# Federated analysis of the contribution of recessive coding variants to 29,745 developmental disorder patients from diverse populations

**DOI:** 10.1101/2023.07.24.23293070

**Authors:** V. Kartik Chundru, Zhancheng Zhang, Klaudia Walter, Sarah Lindsay, Petr Danecek, Ruth Y. Eberhardt, Eugene J. Gardner, Daniel S. Malawsky, Emilie M. Wigdor, Rebecca Torene, Kyle Retterer, Caroline F. Wright, Kirsty McWalter, Eamonn Sheridan, Helen V. Firth, Matthew E. Hurles, Kaitlin E. Samocha, Vincent D. Ustach, Hilary C. Martin

## Abstract

Autosomal recessive (AR) coding variants are a well-known cause of rare disorders. We quantified the contribution of these variants to developmental disorders (DDs) in the largest and most ancestrally diverse sample to date, comprising 29,745 trios from the Deciphering Developmental Disorders (DDD) study and the genetic diagnostics company GeneDx, of whom 20.4% have genetically-inferred non-European ancestries. The estimated fraction of patients attributable to exome-wide AR coding variants ranged from ∼2% to ∼18% across genetically-inferred ancestry groups, and was significantly correlated with the average autozygosity (r=0.99, p=5x10^-6^). Established AR DD-associated (ARDD) genes explained 90% of the total AR coding burden, and this was not significantly different between probands with genetically-inferred European versus non-European ancestries. Approximately half the burden in these established genes was explained by variants not already reported as pathogenic in ClinVar. We estimated that ∼1% of undiagnosed patients in both cohorts were attributable to damaging biallelic genotypes involving missense variants in established ARDD genes, highlighting the challenge in interpreting these. By testing for gene-specific enrichment of damaging biallelic genotypes, we identified two novel ARDD genes passing Bonferroni correction, *KBTBD2* (p=1x10^-7^) and *CRELD1* (p=9x10^-8^). Several other novel or recently-reported candidate genes were identified at a more lenient 5% false-discovery rate, including *ZDHHC16* and *HECTD4*. This study expands our understanding of the genetic architecture of DDs across diverse genetically-inferred ancestry groups and suggests that improving strategies for interpreting missense variants in known ARDD genes may allow us to diagnose more patients than discovering the remaining genes.

## Supplementary Table 6 for "Federated analysis of the contribution of recessive coding variants to 29,745 developmental disorder patients from diverse populations" (part 4 of 26)

### Sheet: Sheet1 (continued)
			Diagnosed + Undiagnosed probands; no cross-continental admixture																																																																																																																																																																																																																																																																																																		Diagnosed+Undiagnosed probands; no admixed individuals																			Diagnosed+Undiagnosed probands; including admixed individuals																			Undiagnosed probands; no cross-continental admixture
ENSG00000142798	HSPG2	Consensus	0.139688	1	LoF/LoF	4	5.23022	0.765817	1	0	0.065677	0	0.36498	0	0.23382	0	0.0119624	0	0.0427778	0	0.0343494	0	0.097304	0	0.00482253	0	0.0568576	0	0.00439718	0	0.0422774	0	0.00618679	0	0.0232586	0	0.0129475	0	0.0237234	1	0.157543	0	0.047667	1	1.81194	0	0.194901	0	0.00855	1	0.269273	0	0.109045	0	0.517584	0	0.0598085	0	0.0572188	1	0.724183	0	0.247171	1	0.15046	0.139688	1	0	0	0	0.0018479	0	0.000912412	0	0.000186958	0	0	0	0.000118864	0	0.00117283	0	0	0	0	0	0.000176	0	0	0	0	0	0.000137638	0	0	0	0	1	0.00601888	0	0.000476837	0	0.0164783	0	0.00128417	0	0	0	0.000969751	0	0.0168911	0	0	0	0	0	0	0	0.103789	0	0	1	0.520309	0.405663	1	0	0	0	0.0245212	0	0.0122565	0	0.0028014	0	0	0	0.00392037	0	0.00855107	0	0	0	0	0	0.00158118	0	0	0	0	0	0.00343871	0	0	0	0	1	0.0443331	0	0.00904314	0	0.192715	0	0.0208681	0	0	0	0.0287462	0	0.0375613	0	0	0	0	0	0	0	0.129971	0	0	3	4.70991	0.848693	1	0	0.065677	0	0.340459	0	0.221563	0	0.00916096	0	0.0427778	0	0.0304291	0	0.0887529	0	0.00482253	0	0.0568576	0	0.002816	0	0.0422774	0	0.00618679	0	0.0198199	0	0.0129475	0	0.0237234	0	0.113209	0	0.0386238	1	1.61922	0	0.174033	0	0.00855	1	0.240526	0	0.0714833	0	0.517584	0	0.0598085	0	0.0572188	1	0.594212	0	0.247171	48	52.4178	0.74757	1	0.354321	7	4.48345	2	1.41473	0	0.160867	0	0.104444	1	0.879115	0	0.5978	0	0.0123457	0	0.0966797	0	0.050864	0	0.927643	0	0.204551	0	0.463016	0	0.488572	1	0.250579	0	0.886632	1	0.0745058	25	28.2237	3	3.13474	0	0.0686375	1	3.31009	0	0.0894667	2	2.1265	1	0.221763	0	0.352683	3	3.44017	4	4.35844	0.440833	0.462201	1	0.143518	0.0093644	0.0185068	1	0.428518	0.0693578	0.0830766	3	3.92992	0.55272	0.561924	41	42.7259	0.564649	6	5.85705	0.370749	0.40611	1	0.150734	0.0102808	0.0203669	1	0.606422	0.12402	0.137891	5	5.25062	0.427926	0.449263	53	59.8499	0.792176	3	3.5859	0.694749	1	1	0.102012	0.0969817	1	1	0.35662	0.299962	1	2	3.22928	0.83258	1	25	36.7294	0.98298
ENSG00000101074	R3HDML	NA	0.139593	1	Functional/Functional	1	0.432488	0.351107	1	0	0.00401308	0	0.0320282	0	0.00711582	0	0.000332245	0	0	0	0.00427696	0	0.0280239	0	0	0	0	0	0.007548	0	0.0154729	0	0.000386675	0	0.000137638	0	0.0129475	0	0.000370679	0	0	0	0.000476837	0	0.189963	0	0.00955725	0	0.0021375	0	0.0162169	0	0	1	0.0907241	0	0	0	0.004589	0	0.00616997	0	0	0	0.237908	1	1	0	0	0	0.000189528	0	0.00484471	0	8.30926e-05	0	0	0	0.000475454	0	0.00468748	0	0	0	0	0	0.007548	0	0.00822666	0	0.000386675	0	0.000137638	0	0	0	0	0	0	0	0.000476837	0	0.170237	0	0.00770337	0	0	0	0.00913258	0	0	0	0.0237785	0	0	0	0	0	0	0	0	0	0.282138	1	1	0	0	0	0.00473605	0	0.00582958	0	0.000249152	0	0	0	0.00237514	0	0.00931993	0	0	0	0	0	0.007548	0	0.0124096	0	0.000386675	0	0.000137638	0	0	0	0	0	0	0	0.000476837	0	0.18848	0	0.00945404	0	0	0	0.0152021	0	0	0	0.0255336	0	0	0	0	0	0	0	0	1	0.15035	0.139593	1	0	0.00401308	0	0.0272921	0	0.00128624	0	8.30926e-05	0	0	0	0.00190182	0	0.018704	0	0	0	0	0	0	0	0.00306338	0	0	0	0	0	0.0129475	0	0.000370679	0	0	0	0	0	0.00148299	0	0.000103205	0	0.0021375	0	0.00101473	0	0	1	0.0651905	0	0	0	0.004589	0	0.00616997	0	0	1	0.200642	0.181795	0	0	0	0.000758114	0	0.00128624	0	0.000186958	0	0	0	0	0	0	0	0	0	0	0	0	0	0.000787802	0	0.0015467	0	0.000550554	0	0	0	0.000370679	0	0.00382836	0	0.000119209	0	0.0361161	0	0.000928844	0	0.0002375	0	0.000673438	0	0	0	0.0405337	0	0	0	0.00128	1	0.111438	1	0.360729	0.0513435	0.116074	0	0.189449	0.172585	0.179027	0	0.22157	0.19874	0.208105	1	0.139159	0.00882953	0.0436901	1	0.21277	0.0196671	1	0.4672	0.0804254	0.149625	0	0.254016	0.22432	0.230438	0	0.306121	0.263702	0.273546	1	0.161079	0.0116608	0.0536129	1	0.229628	0.0226558	1	0.303261	0.261594	1	0	0.161623	1	1	0	0.191866	1	1	1	0.111395	0.105414	1	1	0.131213	0.122969
ENSG00000053747	LAMA3	NA	0.142604	1	Functional/Functional	2	0.71112	0.15968	1	0	0.000445898	0	0.0171049	0	0.00971767	0	0.00132937	0	0.0044321	0	0	0	0.000781247	0	0	0	0.0061849	0	0.000704	0	0.00187379	0	0.00618113	0	0.00495499	0	0.00951249	0	0.00148272	0	0.0228949	0	0.0119209	0	0.107111	0	0.0127122	0	0.0002375	0	0.0419691	0	0	1	0.290123	0	0.00973502	0	0.0150932	1	0.0798303	0	0.0547874	0	0.0228978	1	1	0	0	0	0	0	0.00060204	0	2.07732e-05	0	0.00111111	0	0	0	0	0	0	0	0	0	0	0	0	0	0.000386675	0	0	0	0	0	0	0	0	0	0	0	0.00206813	0	0.000232211	0	0	0	2.69375e-05	0	0	0	0	0	0.00973502	0	0	0	0	0	0.00871486	0	0.0494302	1	1	0	0	0	0	0	0.00134138	0	0.000311487	0	0.00332099	0	0	0	0	0	0	0	0	0	0	0	0	0	0.00270106	0	0	0	0	0	0	0	0	0	0	0	0.0168844	0	0.00301767	0	0	0	0.00202004	0	0	0	0	0	0.00973502	0	0	0	0	0	0.0100981	2	0.66169	0.142604	1	0	0.000445898	0	0.0171049	0	0.00837629	0	0.00101788	0	0.00111111	0	0	0	0.000781247	0	0	0	0.0061849	0	0.000704	0	0.00187379	0	0.00348007	0	0.00495499	0	0.00951249	0	0.00148272	0	0.0228949	0	0.0119209	0	0.0902268	0	0.00969455	0	0.0002375	0	0.0399491	0	0	1	0.290123	0	0	0	0.0150932	1	0.0798303	0	0.0446893	3	3.34668	0.649863	0	0.0445898	0	0.104667	0	0.0665637	0	0.0162862	0	0.00444444	0	0.0946817	0	0.0499998	0	0.00173611	0	0.0244141	0	0.008624	0	0.0299806	0	0.0015467	0	0.066617	0	0.0319725	0	0.030025	0	0.0146527	0	0.000119209	0	1.31471	2	0.331004	0	0.00855	1	0.0929807	0	0.0302239	0	0.381298	0	0	0	0.0926612	0	0.504339	2	0.614713	0.0245936	0.0870102	0	0.0189998	0.0188204	0.0296524	0	0.0392481	0.0384879	0.0529253	2	0.575465	0.0207609	0.0662695	3	3.08497	0.371798	2	0.795206	0.0467358	0.116736	0	0.0234696	0.0231963	0.0354804	0	0.0548996	0.0534198	0.0699278	2	0.740307	0.0392281	0.0928116	4	4.11577	0.393768	1	0.454207	0.365049	1	0	0.00964707	1	1	0	0.0279095	1	1	1	0.426298	0.347078	1	3	2.41901	0.435249
ENSG00000130713	EXOSC2	NA	0.140896	1	Functional/Functional	1	0.159257	0.147223	1	0	0.0071286	0	0.00303246	0	0.000228138	0	0.00033237	0	0	0	0.000677835	0	0.00117283	0	0.000192901	0	0.00100369	0	0	0	0.000117112	0	0.000386675	0	0.000137638	0	0	0	0.00240733	0	0	0	0	0	0.00957927	0	0.00169392	0	0.0002375	0	0.00010775	0	0.0176118	1	0.0716889	0	0	0	0	0	0.0219957	0	0.019525	0	0.00270783	1	1	0	0.000445898	0	0	0	0	0	0	0	0	0	0	0	0	0	0	0	0	0	0	0	0	0	0	0	0	0	0	0	0	0	0	0	0	0	0.00202443	0	0	0	0.0002375	0	0	0	0	0	0	0	0	0	0	0	0	0	0	0	0.00739237	1	1	0	0.00311552	0	0	0	0	0	0	0	0	0	0	0	0	0	0	0	0	0	0	0	0	0	0	0	0	0	0	0	0	0	0	0	0	0	0.00403935	0	0	0	0.0002375	0	0	0	0	0	0	0	0	0	0	0	0	0	0	1	0.151865	0.140896	1	0	0.00401308	0	0.00303246	0	0.000228138	0	0.00033237	0	0	0	0.000677835	0	0.00117283	0	0.000192901	0	0.00100369	0	0	0	0.000117112	0	0.000386675	0	0.000137638	0	0	0	0.00240733	0	0	0	0	0	0.00553992	0	0.00169392	0	0	0	0.00010775	0	0.0176118	1	0.0716889	0	0	0	0	0	0.0219957	0	0.019525	1	0.931874	0.606185	0	0	0	0.00383795	0	0.0050162	0	0.000186958	0	0.00111111	0	0	0	0.00273436	0	0	0	0	0	0	0	0.000117112	0	0	0	0.000137638	0	0.000264236	0	0.00240733	0	0.00899016	0	0.00242615	0	0.241771	0	0.0193133	0	0	0	0.0111163	0	0	0	0.11905	0	0	0	0.0517396	1	0.461655	1	0.155737	0.0109385	0.0618158	0	0.00228952	0.0022869	0.00632604	0	0.00639857	0.00637814	0.0153267	1	0.149339	0.0101006	0.0468316	1	0.933776	0.239897	1	0.170717	0.0130151	0.0707817	0	0.00299655	0.00299207	0.00823232	0	0.00777438	0.00774424	0.018803	1	0.162942	0.0119175	0.0542245	1	1.03848	0.278395	1	0.110444	0.104564	1	0	0.00164221	1	1	0	0.00497256	1	1	1	0.105472	0.1001	1	1	0.661825	0.484091
ENSG00000091704	CPA1	NA	0.139663	1	LoF/LoF	1	0.376021	0.313412	1	0	0	0	0.00473749	0	0.00908873	0	0.000747582	0	0	0	0	0	0.00468461	0	0	0	0	0	0.002172	0	0.00187332	0	0	0	0.00328335	0	0.000264236	0	0.00148272	1	0.0615381	0	0.00579626	0	0.0399546	0	0.010852	0	0.0002375	0	0.00694702	0	0	0	0.0655694	0	0	0	0.0516376	0	0.0847501	0	0.0204044	1	0.150431	0.139663	1	0	0	0	0.000189528	0	0.000415089	0	8.30926e-05	0	0	0	0	0	0	0	0	0	0	0	0	0	0.000117112	0	0	0	0.000820232	0	0	0	0	1	0.0615381	0	0.00399399	0	0.011242	0	0.00192331	0	0.0002375	0	0.00101473	0	0	0	0.0208397	0	0	0	0.028928	0	0.0103742	0	0.00871486	1	0.183087	0.167304	1	0	0	0	0.00170504	0	0.00123728	0	0.000415211	0	0	0	0	0	0	0	0	0	0	0	0	0	0.000819311	0	0	0	0.00136854	0	0	0	0	1	0.0615381	0	0.00470144	0	0.0261402	0	0.00424099	0	0.0002375	0	0.00426191	0	0	0	0.0232002	0	0	0	0.0338166	0	0.0106896	0	0.00871486	0	0.192934	1	1	0	0	0	0.00303246	0	0.00785145	0	0.00033237	0	0	0	0	0	0.00468461	0	0	0	0	0	0.002172	0	0.00105401	0	0	0	0.00191481	0	0.000264236	0	0.00148272	0	0	0	0.00109482	0	0.0138145	0	0.006611	0	0	0	0.00268511	0	0	0	0.0423691	0	0	0	0.017821	0	0.0740604	0	0.0116896	3	0.902321	0.0632396	0	0.00713436	0	0.0959488	1	0.0807465	0	0.000747833	0	0.00444444	0	0.00297159	0	0.0163727	0	0.000771605	0	0	0	0.018192	0	0.00573848	0	0.00348007	0	0.0172585	0	0	0	0.000370679	0	0.0343988	0	0.0078392	1	0.352463	0	0.0625953	0	0	1	0.0265797	0	0.0142674	0	0.0763193	0	0	0	0.0100915	0	0.0635889	1	0.335457	0.0451332	0.109258	1	0.135798	0.00842677	0.0170729	1	0.160738	0.011614	0.0235088	0	0.174719	0.160307	0.200512	2	0.740452	0.039247	1	0.398427	0.0611307	0.131407	1	0.156771	0.0110767	0.0214429	1	0.197631	0.0171371	0.0319194	0	0.200796	0.181921	0.225044	3	1.02067	0.0202819	1	0.227039	0.20311	1	1	0.0954626	0.0910477	1	1	0.117065	0.110472	1	0	0.109974	1	1	2	0.62165	0.129081
ENSG00000165282	PIGO	Consensus	0.143043	1	Functional/Functional	3	1.55481	0.205032	1	0	0.00474695	0	0.00809564	0	0.0460601	0	0.00407133	0	0	0	0.00413395	0	0.00975123	0	0	0	0.00401476	0	0.006336	0	0.00961668	0	0	0	0.000550554	0	0.00422549	0	0	0	0.00681201	0	0.00190665	3	1.1613	0	0.0577237	0	0.00095	0	0.050631	0	0	0	0.0467546	0	0	0	0.0176813	0	0.0423903	0	0.0670539	0	0.0370541	1	1	0	0.00474695	0	0.0011374	0	0.00203391	0	2.07732e-05	0	0	0	0	0	0	0	0	0	0	0	0	0	0	0	0	0	0	0	0.000264236	0	0	0	0	0	0.000119209	0	0.0163065	0	0.000232211	0	0	0	0.000656631	0	0	0	0	0	0	0	0.000465303	0	0	0	0.011071	0	0.254134	1	1	0	0.00474695	0	0.00246032	0	0.00564165	0	0.000560671	0	0	0	0	0	0	0	0	0	0	0	0	0	0	0	0	0	0	0	0.00184737	0	0	0	0	0	0.000833767	0	0.209892	0	0.00673163	0	0	0	0.00663005	0	0	0	0	0	0	0	0.000465303	0	0	0	0.0143244	3	1.30068	0.143043	1	0	0	0	0.00563532	0	0.0404184	0	0.00351066	0	0	0	0.00413395	0	0.00975123	0	0	0	0.00401476	0	0.006336	0	0.00961668	0	0	0	0.000550554	0	0.00237812	0	0	0	0.00681201	0	0.00107288	3	0.951412	0	0.050992	0	0.00095	0	0.0440009	0	0	0	0.0467546	0	0	0	0.017216	0	0.0423903	0	0.0527295	7	5.79009	0.360023	0	0.0242271	0	0.0862755	0	0.20374	0	0.0186958	0	0.0176852	0	0.00762353	0	0.0292202	0	0.00173611	0	0	0	0.000176	0	0.0181758	0	0.000386675	0	0.00880886	0	0.00105694	0	0.00554769	0	0.0905683	0	0.00965595	5	3.64364	0	0.134427	0	0.0021375	0	0.218628	0	0.150399	1	0.428559	0	0.133924	0	0.0887234	1	0.466074	3	1.28775	0.0418833	0.106051	0	0.0335853	0.0330276	0.0443436	0	0.209146	0.188723	0.198514	3	1.07861	0.0241913	0.070649	6	5.20055	0.26769	3	1.67893	0.0900629	0.15877	0	0.0391872	0.0384293	0.050373	0	0.273105	0.238987	0.249547	3	1.40582	0.0543842	0.108627	7	6.56893	0.337348	1	1.0376	0.645695	1	0	0.0280249	1	1	0	0.174071	1	1	1	0.863527	0.578328	1	5	3.94469	0.360359
ENSG00000088205	DDX18	NA	0.141231	1	Functional/Functional	1	0.165903	0.152872	1	0	0	0	0.000426439	0	0.00317387	0	0.00132117	0	0	0	0	0	0	0	0.000192901	0	0	0	0	0	0	0	0	0	0.000137638	0	0	0	0	0	0.00445353	0	0.000476837	1	0.0806793	0	0.00436033	0	0	0	0.00262584	0	0	0	0.0455435	0	0.00973502	0	0	0	0.0127766	0	0	0	0.0115937	1	1	0	0	0	0	0	0.000975941	0	0	0	0	0	0	0	0	0	0	0	0	0	0	0	0	0	0	0	0	0	0	0	0	0	0	0	0	0	0.000158362	0	2.58012e-05	0	0	0	0	0	0	0	0.0104336	0	0	0	0	0	0	0	0	0	0.013648	1	1	0	0	0	0	0	0.00113996	0	0	0	0	0	0	0	0	0	0	0	0	0	0	0	0	0	0	0	0	0	0	0	0	0	0	0	0	0	0.00098816	0	0.000644951	0	0	0	0	0	0	0	0.0108749	0	0	0	0	0	0	0	0	1	0.152255	0.141231	1	0	0	0	0.000426439	0	0.00203391	0	0.00132117	0	0	0	0	0	0	0	0.000192901	0	0	0	0	0	0	0	0	0	0.000137638	0	0	0	0	0	0.00445353	0	0.000476837	1	0.0796911	0	0.00371538	0	0	0	0.00262584	0	0	0	0.0346686	0	0.00973502	0	0	0	0.0127766	0	0	3	0.611407	0.0242572	0	0.0111474	0	0.0455342	0	0.0152467	0	0.000839522	0	0	0	0.00159277	0	0.00702356	0	0.000771605	0	0	0	0.004688	0	0.00180893	0	0.000386675	0	0.000550554	0	0.000264236	0	0	0	0.00316922	0	0.000119209	1	0.110592	0	0.00505704	0	0	0	0.00663479	0	0	0	0.181703	0	0.00973502	1	0.00744485	1	0.197099	1	0.149448	0.0101147	0.059753	0	0.0111169	0.0110553	0.0207286	0	0.0125028	0.0124249	0.0244905	1	0.136945	0.00856332	0.042735	3	0.667138	0.00487014	1	0.173703	0.0134481	0.071597	0	0.0116098	0.0115427	0.0220265	0	0.0138511	0.0137556	0.0275867	1	0.159852	0.0114931	0.0532291	3	0.750146	0.00729701	0	0.110455	1	1	0	0.00861486	1	1	0	0.0100665	1	1	0	0.100389	1	1	1	0.455975	0.36617
ENSG00000080189	SLC35C2	NA	0.140359	1	Functional/Functional	1	0.174642	0.160243	1	0	0.00178359	0	0.000426439	0	0.00215372	0	0.00033237	0	0	0	0.00270996	0	0.00117283	0	0	0	0	0	0	0	0.000787802	0	0	0	0.00220222	0	0	0	0	0	0	0	0.000119209	0	0.0381887	0	0.00356719	0	0	0	0.00131989	0	0.0176118	0	0.0502274	1	0.033723	0	0.004589	0	0.00737117	0	0.00635617	0	0.00832843	1	1	0	0	0	0	0	0.000415089	0	0	0	0	0	0.00123681	0	0	0	0	0	0	0	0	0	0	0	0	0	0	0	0	0	0	0	0	0	0	0	0.00654639	0	0.000103205	0	0	0	2.69375e-05	0	0	0	0	0	0	0	0	0	0	0	0	0	0.023402	1	1	0	0	0	0	0	0.000661747	0	0	0	0	0	0.00147315	0	0	0	0	0	0	0	0	0	0	0	0	0	0	0	0	0	0	0	0	0	0	0	0.0199883	0	0.000928633	0	0	0	0.000350143	0	0	0	0	0	0	0	0	0	0	0	0	1	0.15124	0.140359	1	0	0.00178359	0	0.000426439	0	0.00149197	0	0.00033237	0	0	0	0.00123681	0	0.00117283	0	0	0	0	0	0	0	0.000787802	0	0	0	0.00220222	0	0	0	0	0	0	0	0.000119209	0	0.0182003	0	0.00263855	0	0	0	0.000969751	0	0.0176118	0	0.0502274	1	0.033723	0	0.004589	0	0.00737117	0	0.00635617	3	0.506708	0.0149014	0	0.00401308	0	0.0648661	0	0.0200535	0	0.00033237	0	0.01	0	0.00123681	0	0.00273436	0	0.000771605	0	0	0	0.007548	0	0.00455115	0	0	0	0.00495499	0	0.00237812	0	0.000370679	0	0	0	0	1	0.0395564	0	0.00126426	0	0	1	0.006896	0	0	0	0.110129	0	0	0	0.0152115	1	0.20984	1	0.16298	0.0119227	0.064232	0	0.00758641	0.0075577	0.0156816	0	0.0196492	0.0194574	0.0330933	1	0.143331	0.00934113	0.0450674	2	0.644355	0.0277234	1	0.179605	0.0143218	0.0735308	0	0.00848427	0.00844838	0.017711	0	0.0242326	0.0239413	0.0400354	1	0.155372	0.01089	0.0518989	3	0.697837	0.00569226	0	0.118459	1	1	0	0.00479373	1	1	0	0.0149221	1	1	0	0.103537	1	1	2	0.386404	0.0579441
ENSG00000048544	MRPS10	NA	0.140357	1	Functional/Functional	1	0.167647	0.154348	1	0	0	0	0.000521428	0	4.11872e-05	0	0.000332245	0	0	0	0.000677835	0	0	0	0	0	0	0	0	0	0	0	0	0	0	0	0	0	0	0	0.000647382	0	0	0	0.0301732	0	0.00151104	0	0	0	0.000969713	0	0	1	0.0292737	0	0	0	0.000465303	0	0.0816364	0	0.0213976	0	0.00986075	1	1	0	0	0	0	0	0	0	8.30926e-05	0	0	0	0	0	0	0	0	0	0	0	0	0	0	0	0	0	0	0	0	0	0	0	0	0	0	0	0.00175315	0	2.58012e-05	0	0	0	2.69375e-05	0	0	0	0	0	0	0	0	0	0.00797177	0	0	0	0.016409	1	1	0	0	0	0	0	0	0	0.000249152	0	0	0	0	0	0	0	0	0	0	0	0	0	0	0	0	0	0	0	0	0	0	0	0	0	0	0	0.00691977	0	0.000335376	0	0	0	0.000296275	0	0	0	0	0	0	0	0	0	0.00860846	0	0	1	0.151238	0.140357	1	0	0	0	0.000521428	0	4.11872e-05	0	8.30926e-05	0	0	0	0.000677835	0	0	0	0	0	0	0	0	0	0	0	0	0	0	0	0	0	0	0	0.000647382	0	0	0	0.0232535	0	0.00117566	0	0	0	0.000673438	0	0	1	0.0292737	0	0	0	0.000465303	0	0.0730279	0	0.0213976	0	0.294973	1	0	0	0	0.00681853	0	0.021788	0	0.000519329	0	0	0	0.00274481	0	0.00468461	0	0	0	0	0	0.000176	0	0.00961668	0	0.0015467	0	0	0	0.000264236	0	0	0	0	0	0.000119209	0	0.0682592	0	0.00282694	0	0	0	0.00455244	0	0	0	0.0192942	0	0	0	0.00314121	0	0.14862	1	0.158905	0.0113643	0.0630271	0	0.00942403	0.00937977	0.0185327	0	0.0144935	0.014389	0.0269823	1	0.144411	0.00947577	0.0454431	0	0.319854	0.273745	1	0.168419	0.0126863	0.0701271	0	0.00959323	0.00954736	0.0193409	0	0.0183182	0.0181515	0.0331924	1	0.150101	0.0101989	0.0503143	0	0.347637	0.293645	1	0.10793	0.10231	1	0	0.00703931	1	1	0	0.011534	1	1	1	0.096396	0.0918957	1	0	0.221402	1
ENSG00000143369	ECM1	Consensus	0.141691	1	Functional/Functional	2	0.785012	0.185831	1	0	0	0	0.00710266	0	4.11872e-05	0	0.00366037	0	0	0	0.00776992	0	0.00702356	0	0	0	0	0	0	0	0.00455068	0	0	0	0.00344096	0	0.000264236	0	0.000370679	0	0.00228452	0	0.000476837	0	0.177922	0	0.0309434	0	0.0002375	0	0.0123447	0	0	0	0.0739704	0	0.00674997	0	0.039821	2	0.250829	0	0.155209	0	0.0599963	1	1	0	0	0	0.000663462	0	0	0	0	0	0	0	0	0	0	0	0	0	0	0	0	0	0.000787802	0	0	0	0	0	0	0	0	0	0.00228452	0	0	0	0.0282703	0	0.00320159	0	0	0	0.00233492	0	0	0	0	0	0	0	0	0	0.012176	0	0.0102777	0	0.125996	1	1	0	0	0	0.00217717	0	0	0	0	0	0	0	0	0	0	0	0	0	0	0	0	0	0.0014873	0	0	0	0	0	0	0	0	0	0.00228452	0	0	0	0.0712424	0	0.00860265	0	0	0	0.0082858	0	0	0	0	0	0	0	0	0	0.0146823	0	0.0172338	2	0.659016	0.141691	1	0	0	0	0.00492549	0	4.11872e-05	0	0.00366037	0	0	0	0.00776992	0	0.00702356	0	0	0	0	0	0	0	0.00306338	0	0	0	0.00344096	0	0.000264236	0	0.000370679	0	0	0	0.000476837	0	0.106679	0	0.0223407	0	0.0002375	0	0.00405892	0	0	0	0.0739704	0	0.00674997	0	0.039821	2	0.236147	0	0.137975	0	0.450595	1	0	0	0	0.000284405	0	0.00201817	0	0.00240825	0	0	0	0	0	0	0	0	0	0.00100369	0	0.000176	0	0.00306338	0	0.000386675	0	0.00674429	0	0.00422777	0	0.00148272	0	0.00228452	0	0.00107288	0	0.0700225	0	0.013712	0	0	0	0.0162357	0	0.0435566	0	0.100648	0	0	0	0.013837	0	0.16743	2	0.713947	0.0358603	0.100006	0	0.0540128	0.0525801	0.0631194	0	0.104828	0.0995205	0.11197	2	0.609119	0.0240257	0.0704639	0	0.48292	0.383021	2	0.799504	0.0473513	0.117451	0	0.0599518	0.0581901	0.0695073	0	0.131227	0.122982	0.136912	2	0.668277	0.0303961	0.082868	0	0.531075	0.412027	2	0.491493	0.0876351	1	0	0.0371993	1	1	0	0.0808136	1	1	2	0.410679	0.064438	1	0	0.329044	1
ENSG00000105135	ILVBL	NA	0.140996	1	Functional/Functional	2	0.791228	0.188058	1	0	0.00178359	0	0.00303192	1	0.0135259	0	0.00132948	0	0	0	0.000118864	0	0.000781247	0	0	0	0	0	0	0	0.00187379	0	0.0015467	0	0.00220222	0	0.00237812	0	0.0014812	0	0.0152942	0	0.000476837	0	0.0812987	0	0.00410848	0	0	0	0.0144005	0	0.00757849	0	0.121779	0	0	0	0.0195957	1	0.44479	0	0.051853	0	0.0942041	1	1	0	0	0	0.000189528	0	0.000538581	0	0	0	0	0	0	0	0	0	0	0	0	0	0	0	0	0	0	0	0	0	0	0	0.000370679	0	0.0116095	0	0.000476837	0	0.00341938	0	0.00041282	0	0	0	0.000583731	0	0	0	0.0104336	0	0	0	0	0	0.054788	0	0.0113815	0	0.134252	1	1	0	0	0	0.00132616	0	0.00284225	0	0	0	0	0	0	0	0	0	0	0	0	0	0	0	0	0	0	0	0	0	0	0	0.00111052	0	0.0138853	0	0.000476837	0	0.0198161	0	0.00185695	0	0	0	0.00433476	0	0	0	0.0121991	0	0	0	0	0	0.0650224	0	0.0113815	2	0.656976	0.140996	1	0	0.00178359	0	0.00170576	1	0.0106836	0	0.00132948	0	0	0	0.000118864	0	0.000781247	0	0	0	0	0	0	0	0.00187379	0	0.0015467	0	0.00220222	0	0.00237812	0	0.000370679	0	0.00140889	0	0	0	0.0614825	0	0.00225153	0	0	0	0.0100657	0	0.00757849	0	0.10958	0	0	0	0.0195957	1	0.379767	0	0.0404715	7	3.5664	0.0705286	0	0.100327	0	0.552665	0	0.0956795	0	0.0151436	0	0.0121605	0	0.0232972	0	0.0564451	0	0.000771605	0	0	0	0.0044	0	0.0117112	0	0.000386675	0	0.0111487	0	0.00422777	0	0	0	0.0318158	0	0.00965595	4	1.03451	0	0.0819978	0	0.0059375	0	0.143891	0	0	2	0.46761	0	0	0	0.114784	1	0.787829	2	0.7518	0.0407449	0.104974	0	0.0888315	0.0850002	0.0941117	0	0.120476	0.113502	0.125431	2	0.631324	0.0263226	0.0736536	7	3.37035	0.022059	2	0.836179	0.0527648	0.122933	0	0.0993395	0.0945648	0.104504	0	0.143637	0.133797	0.147486	2	0.692543	0.0332406	0.086208	8	4.33961	0.0332829	1	0.48207	0.382496	1	0	0.0536189	1	1	0	0.0809455	1	1	1	0.401124	0.330433	1	5	2.55901	0.116844
ENSG00000174527	MYO1H	NA	0.152112	1	Functional/Functional	6	3.58919	0.154396	1	0	0.000445898	0	0.0354945	0	0.0395743	0	0.0119579	0	0.0154321	0	0.0171056	0	0.0202573	0	0.00173611	0	0.0491808	0	0.00158259	0	0.0104113	0	0.0138901	0	0.0241096	0	0.000264236	0	0.00926697	0	0.00728229	0	0.00107242	3	1.50965	0	0.0464921	0	0.00592325	0	0.140962	0	0.121134	0	0.362143	0	0.0790235	0	0.102635	3	0.873888	0	0.0882754	0	0.401187	1	1	0	0.000445898	0	0.00236854	0	0.000658996	0	0.000519329	0	0	0	0.00106977	0	0.00273436	0	0	0	0	0	0.000176	0	0.00180893	0	0.0015467	0	0.000820232	0	0	0	0	0	0.00486647	0	0.000119209	0	0.00955237	0	0.000928844	0	0.00095	0	0.00562105	0	0.0936895	0	0.0520195	0	0.0489888	0	0.0472132	0	0.115204	0	0.00988529	1	0.790551	0.546405	1	0	0.000445898	0	0.0118225	0	0.00954878	0	0.00445876	0	0	0	0.00747763	0	0.00738974	0	0	0	0	0	0.000878592	0	0.00413902	0	0.00770331	0	0.0035618	0	0	0	0	0	0.00646337	0	0.000595581	1	0.200797	0	0.0120664	0	0.00378575	0	0.0486407	0	0.100177	0	0.0581342	0	0.0639997	0	0.0730709	0	0.147797	0	0.0175967	5	2.79864	0.152112	1	0	0	0	0.0236719	0	0.0300255	0	0.00749911	0	0.0154321	0	0.00962794	0	0.0128676	0	0.00173611	0	0.0491808	0	0.000704	0	0.00627224	0	0.00618679	0	0.0205478	0	0.000264236	0	0.00926697	0	0.000818919	0	0.000476837	2	1.30885	0	0.0344257	0	0.0021375	0	0.0923217	0	0.0209563	0	0.304009	0	0.0150238	0	0.0295636	3	0.726091	0	0.0706787	1	1.00907	0.635441	0	0.000445898	1	0.184598	0	0.0658996	0	0.00207732	0	0	0	0.00962794	0	0.024549	0	0.00173611	0	0	0	0.000176	0	0.0154898	0	0.00966686	0	0.0279495	0	0.00105694	0	0.00148272	0	0.000818919	0	0.000119209	0	0.147006	0	0.00956106	0	0.0002375	0	0.0306557	0	0.0435566	0	0.128505	0	0.0150238	0	0.004589	0	0.28424	6	3.1504	0.0416693	0.105818	0	0.385043	0.319579	0.322981	1	0.691286	0.152782	0.163805	5	2.45912	0.0393457	0.0884984	1	0.983534	0.258184	6	3.87055	0.0976267	0.165615	0	0.408064	0.335063	0.338923	1	0.878887	0.219802	0.230821	5	2.99166	0.0830797	0.135505	1	1.16418	0.324389	5	2.259	0.0790311	1	0	0.241845	1	1	1	0.502233	0.394822	1	4	1.75677	0.101864	1	1	0.676372	0.491542
ENSG00000143126	CELSR2	NA	0.142263	1	Functional/Functional	3	1.32432	0.148525	1	0	0.0160523	0	0.0258494	0	0.0322908	0	0.00207732	0	0.00111111	0	0.0175233	0	0.0231751	0	0	0	0.00100369	0	0.001584	0	0.0129611	0	0.000386675	0	0.0137638	0	0.000264236	0	0.000370679	0	0.00486647	0	0.000476837	0	0.265915	0	0.028699	0	0.0002375	0	0.0402	0	0.0168911	1	0.213738	1	0.00376493	0	0.0529749	1	0.286542	0	0.261605	0	0.0133502	1	1	0	0	0	0	0	0	0	0	0	0	0	0	0	0	0	0	0	0	0	0	0	0	0	0	0	0	0	0	0	0	0	0	0	0	0	0.00146755	0	0.000103205	0	0	0	0	0	0	0	0.0117794	0	0	0	0	0	0	0	0	0	0.027039	1	1	0	0	0	0	0	0	0	0	0	0	0	0	0	0	0	0	0	0	0	0	0	0	0	0	0	0	0	0	0	0	0	0	0	0	0	0.00941404	0	0.0029922	0	0	0	0	0	0	0	0.0146327	0	0	0	0	0	0	0	0	3	1.29728	0.142263	1	0	0.0160523	0	0.0258494	0	0.0322908	0	0.00207732	0	0.00111111	0	0.0175233	0	0.0231751	0	0	0	0.00100369	0	0.001584	0	0.0129611	0	0.000386675	0	0.0137638	0	0.000264236	0	0.000370679	0	0.00486647	0	0.000476837	0	0.256501	0	0.0257068	0	0.0002375	0	0.0402	0	0.0168911	1	0.199105	1	0.00376493	0	0.0529749	1	0.286542	0	0.261605	11	13.2193	0.766673	0	0.178359	3	1.50769	0	0.411872	0	0.0366438	0	0.0177778	1	0.234042	0	0.24652	0	0.00308642	0	0.100369	0	0.0176	0	0.202276	0	0.0313206	0	0.242794	0	0.0214031	0	0.1201	0	0.521741	0	0.0476837	4	3.23985	0	0.605865	0	0.0342	1	0.754714	0	0.205396	0	1.05705	0	0.126215	0	0.40371	2	2.85103	2	1.21377	0.123513	0.180355	0	0.0132029	0.0131161	0.0232354	0	0.0237058	0.0234271	0.0376166	2	1.19006	0.118365	0.162331	8	12.4084	0.869955	3	1.39613	0.0532902	0.123499	0	0.0138302	0.013735	0.0247389	0	0.0285204	0.0281175	0.044455	3	1.36761	0.0501405	0.104147	11	16.3143	0.887846	2	0.787889	0.186861	1	0	0.00744575	1	1	0	0.0164715	1	1	2	0.771417	0.180972	1	7	9.45476	0.831565
ENSG00000105953	OGDH	NA	0.141839	1	Functional/Functional	1	0.157438	0.14567	1	0	0	0	0.0031261	0	0	0	8.30769e-05	0	0	0	0.000475454	0	0.00175781	0	0	0	0	0	0.000704	0	0.000787802	0	0	0	0.00495499	0	0	0	0.00593086	0	0.00559618	0	0.000476604	0	0.0177943	0	0.00282688	0	0	0	0.00179776	0	0	1	0.0400312	0	0	0	0	0	0.0657192	0	0.00537578	0	0.00104463	1	1	0	0	0	0.000284405	0	0	0	2.07732e-05	0	0	0	0	0	0	0	0	0	0	0	0	0	0	0	0	0	0	0	0	0	0	0	0	0	0.000119209	0	0.000429406	0	2.58012e-05	0	0	0	0.00016504	0	0	0	0	0	0	0	0	0	0	0	0	0	0.004474	1	1	0	0	0	0.000757552	0	0	0	6.23037e-05	0	0	0	0	0	0	0	0	0	0	0	0	0	0	0	0	0	0	0	0	0	0	0	0	0	0.000357395	0	0.0023724	0	0.000490164	0	0	0	0.000434187	0	0	0	0	0	0	0	0	0	0	0	0	1	0.152964	0.141839	1	0	0	0	0.00236854	0	0	0	2.07732e-05	0	0	0	0.000475454	0	0.00175781	0	0	0	0	0	0.000704	0	0.000787802	0	0	0	0.00495499	0	0	0	0.00593086	0	0.00559618	0	0.000119209	0	0.0154219	0	0.00233672	0	0	0	0.00136357	0	0	1	0.0400312	0	0	0	0	0	0.0657192	0	0.00537578	5	4.55881	0.479022	0	0.0539536	1	0.370411	0	0.144948	0	0.0129832	0	0.0066358	0	0.0803517	0	0.0705075	0	0.00173611	0	0.0090332	0	0.0044	0	0.0600874	0	0.0189471	0	0.0198199	0	0.00666989	0	0.030025	0	0.153797	0	0.023365	2	2.01877	0	0.188635	0	0.0059375	0	0.180275	0	0.00757849	0	0.558872	1	0.151565	1	0.0590238	0	0.320481	1	0.150169	0.0102077	0.0599247	0	0.00087745	0.000877065	0.00341733	0	0.00327953	0.00327416	0.00958152	1	0.14689	0.00978784	0.0460805	4	3.77469	0.327241	1	0.167517	0.0125582	0.0697001	0	0.00178234	0.00178075	0.00580723	0	0.00663671	0.00661474	0.0167797	1	0.16088	0.0116334	0.0535772	6	5.1325	0.257437	1	0.112382	0.106297	1	0	0.00080796	1	1	0	0.00311006	1	1	1	0.109272	0.103514	1	4	3.28101	0.415463
ENSG00000145721	LIX1	NA	0.141417	1	Functional/Functional	1	0.201079	0.182153	1	0	0	0	0.000757912	0	0.00598459	0	0.000186958	0	0	0	0	0	0.00117283	0	0	0	0	0	0	0	0.00046829	0	0.000386675	0	0.000137638	0	0	0	0.00148272	0	0.00206054	0	0.000476604	1	0.0359366	0	0.00348563	0	0.005925	0	0.00553342	0	0	0	0.0315005	0	0	0	0.005264	0	0.0734463	0	0.0268733	0	0.0287994	1	1	0	0	0	0.000426439	0	0.000538581	0	0	0	0	0	0	0	0	0	0	0	0	0	0	0	0.000117112	0	0	0	0	0	0	0	0	0	0.00206054	0	0.000119209	0	0.00689907	0	0.00222137	0	0	0	0.000383917	0	0	0	0.00998492	0	0	0	0	0	0	0	0.00604821	0	0.0486078	1	1	0	0	0	0.000710529	0	0.00185496	0	0	0	0	0	0	0	0	0	0	0	0	0	0	0	0.000351178	0	0	0	0	0	0	0	0	0	0.00206054	0	0.000357395	0	0.0203211	0	0.00222137	0	0	0	0.00146036	0	0	0	0.0104271	0	0	0	0	0	0	0	0.0088432	1	0.152472	0.141417	1	0	0	0	4.73821e-05	0	0.00412963	0	0.000186958	0	0	0	0	0	0.00117283	0	0	0	0	0	0	0	0.000117112	0	0.000386675	0	0.000137638	0	0	0	0.00148272	0	0	0	0.000119209	1	0.0156154	0	0.00126426	0	0.005925	0	0.00407306	0	0	0	0.0210734	0	0	0	0.005264	0	0.0734463	0	0.0180301	0	0.270613	1	0	0.00713436	0	0.010661	0	0.00196374	0	0.00101788	0	0	0	0.00274481	0	0	0	0	0	0.00100369	0	0	0	0.00187379	0	0.00348007	0	0.00674429	0	0.00105694	0	0.00148272	0	0	0	0.000119209	0	0.0233269	0	0.00534768	0	0.00273125	0	0.00170486	0	0	0	0.0745395	0	0	0	0.015641	0	0.10804	1	0.191863	0.0162125	0.0726854	0	0.0291532	0.0287324	0.0401525	0	0.0450602	0.04406	0.0584678	1	0.146803	0.00977677	0.0460622	0	0.319867	0.273754	1	0.210399	0.019261	0.0834625	0	0.0296877	0.0292513	0.0415998	0	0.0511729	0.0498857	0.0664024	1	0.159226	0.0114078	0.052939	0	0.368724	0.308384	1	0.125996	0.118382	1	0	0.019086	1	1	0	0.0323266	1	1	1	0.0936695	0.0894163	1	0	0.223722	1
ENSG00000170054	SERPINA9	NA	0.141956	1	Functional/Functional	1	0.179037	0.163925	1	0	0.000445898	0	0.00833206	0	0.00484463	0	0.000519046	0	0	0	0.00582165	0	0.00175628	0	0	0	0	0	0.00158259	0	0.00180893	0	0.000386675	0	0.00123875	0	0	0	0.000370679	0	0	0	0	0	0.0101343	0	0.00259918	0	0	0	0.002627	0	0	1	0.0860728	0	0	0	0.0117751	0	0.0288364	0	0.00988506	0	0.017013	1	1	0	0.000445898	0	0.00710338	0	0.00060204	0	0.000186958	0	0	0	0.000475454	0	0.000781247	0	0	0	0	0	0.000176	0	0	0	0.000386675	0	0	0	0	0	0	0	0	0	0	0	0.00204959	0	0.00136076	0	0	0	0.000383917	0	0	0	0	0	0	0	0	0	0	0	0.00306107	0	0.0259369	1	1	0	0.000445898	0	0.00804766	0	0.00101279	0	0.000435953	0	0	0	0.00285007	0	0.00156097	0	0	0	0	0	0.000878592	0	0	0	0.000386675	0	0	0	0	0	0	0	0	0	0	0	0.00419697	0	0.00167033	0	0	0	0.000922137	0	0	0	0	0	0	0	0	0	0	0	0.00352889	1	0.1531	0.141956	1	0	0	0	0.000284405	0	0.00383185	0	8.30926e-05	0	0	0	0.00297159	0	0.000195312	0	0	0	0	0	0.000704	0	0.00180893	0	0	0	0.00123875	0	0	0	0.000370679	0	0	0	0	0	0.00593733	0	0.000928844	0	0	0	0.00170486	0	0	1	0.0860728	0	0	0	0.0117751	0	0.0288364	0	0.00635617	1	0.549323	0.42266	0	0.00401308	0	0.0304882	0	0.050818	0	0.00351066	0	0	0	0.00297159	0	0.00703122	0	0	0	0	0	0.000176	0	0.00455115	0	0.0015467	0	0.00495499	0	0	0	0.0133444	0	0	0	0.000119209	0	0.19343	0	0.0106177	0	0.0002375	0	0.0258164	0	0	0	0.0809815	0	0.0157051	0	0.0117751	1	0.087235	1	0.165949	0.0123369	0.0648734	0	0.0150879	0.0149747	0.0253291	0	0.021566	0.0213351	0.0352624	1	0.144383	0.0094722	0.0454431	1	0.49203	0.0877966	1	0.191088	0.0160899	0.0769497	0	0.0206452	0.0204336	0.0323607	0	0.0346507	0.0340572	0.0506426	1	0.156437	0.011032	0.0520358	1	0.637271	0.13432	1	0.114261	0.107975	1	0	0.00983138	1	1	0	0.0159658	1	1	1	0.0982953	0.0936188	1	1	0.374224	0.312177
ENSG00000007516	BAIAP3	NA	0.14274	1	LoF/LoF	2	1.298	0.372468	1	0	0.000445898	0	0.0527683	0	0.0267613	0	0.00365981	0	0.0066358	1	0.0136236	0	0.00312384	0	0	0	0.00100369	0	0.000703296	0	0.00421603	0	0.0107436	0	0.00765121	0	0	0	0.00593086	0	0.0440694	0	0.000476837	0	0.326249	0	0.0325412	0	0.000948813	0	0.0291006	0	0.0309896	0	0.167644	0	0.0127201	0	0.0155831	0	0.409536	1	0.0908741	1	0.154014	0.14274	1	0	0	0	0.00965988	0	0.00166008	0	0.00132117	0	0	0	0	0	0.000195312	0	0	0	0	0	0.000176	0	0	0	0	0	0.00150283	0	0	0	0	0	0.011529	0	0	0	0.0238583	0	0.00169571	0	0.0002375	0	0.000383917	0	0	0	0.0219848	0	0.0127201	0	0	0	0.0246654	1	0.0424246	1	0.304392	0.262428	1	0	0	0	0.0311791	0	0.00428612	0	0.00181573	0	0	0	0	0	0.00136604	0	0	0	0	0	0.000527296	0	0	0	0	0	0.0023225	0	0	0	0	0	0.0155888	0	0	0	0.117952	0	0.0100436	0	0.000711313	0	0.00199858	0	0	0	0.0263886	0	0.0127201	0	0	0	0.0309275	1	0.0465641	1	0.993609	0.629762	1	0	0.000445898	0	0.0215892	0	0.0224752	0	0.00184408	0	0.0066358	1	0.0136236	0	0.00175781	0	0	0	0.00100369	0	0.000176	0	0.00421603	0	0.0107436	0	0.00532871	0	0	0	0.00593086	0	0.0284806	0	0.000476837	0	0.208297	0	0.0224976	0	0.0002375	0	0.027102	0	0.0309896	0	0.141255	0	0	0	0.0155831	0	0.378609	0	0.04431	3	3.76128	0.724791	0	0.087396	1	0.987945	0	0.0876942	0	0.0170463	0	0.0154321	0	0.0639367	0	0.0705075	0	0.00945216	0	0.0361328	0	0.002816	0	0.0197919	0	0.0107436	1	0.0889756	0	0.00422777	0	0.0370679	0	0.182463	0	0.00965595	0	0.547018	0	0.0677694	0	0.0038	0	0.0822866	0	0.0635557	1	0.529962	0	0.098641	0	0.0420499	0	0.59491	2	1.16182	0.112341	0.170811	1	0.140894	0.00904066	0.0180341	1	0.264428	0.0293684	0.0439148	1	0.897392	0.226564	0.259946	3	3.58527	0.481651	2	1.3909	0.164307	0.221981	1	0.162535	0.0118611	0.022416	1	0.345679	0.0476096	0.0641517	1	1.04522	0.280871	0.313963	3	4.55049	0.666151	0	0.831404	1	1	0	0.0995594	1	1	0	0.202912	1	1	0	0.628491	1	1	2	2.70549	0.752334
ENSG00000255501	CARD18	NA	0.141539	1	All	1	0.152614	0.141539	1	0	0	0	0	0	0	0	0	0	0	0	0	0	0	0	0	0	0	0	0	0	0	0	0	0	0	0	0	0	0	0	0	0	0	0	8.7382e-05	0	0	0	0	0	0	0	0	0	0.0113308	0	0	0	0.0231924	1	0.0742507	0	0.0437526	1	0.152614	0.141539	1	0	0	0	0	0	0	0	0	0	0	0	0	0	0	0	0	0	0	0	0	0	0	0	0	0	0	0	0	0	0	0	0	0	0	0	8.7382e-05	0	0	0	0	0	0	0	0	0	0.0113308	0	0	0	0.0231924	1	0.0742507	0	0.0437526	1	0.152614	0.141539	1	0	0	0	0	0	0	0	0	0	0	0	0	0	0	0	0	0	0	0	0	0	0	0	0	0	0	0	0	0	0	0	0	0	0	0	8.7382e-05	0	0	0	0	0	0	0	0	0	0.0113308	0	0	0	0.0231924	1	0.0742507	0	0.0437526	0	0	1	1	0	0	0	0	0	0	0	0	0	0	0	0	0	0	0	0	0	0	0	0	0	0	0	0	0	0	0	0	0	0	0	0	0	0	0	0	0	0	0	0	0	0	0	0	0	0	0	0	0	0	0	0	0	0	0	0.0185419	1	0	0	0	0.000426439	0	0.000415089	0	2.07732e-05	0	0	0	0	0	0.00215034	0	0	0	0	0	0	0	0.00145849	0	0	0	0	0	0	0	0	0	0	0	0	0	0.000695314	0	0.000246819	0	0	0	0.00179779	0	0	0	0.0113308	0	0	0	0	0	0	1	0.151101	0.0103285	0.0601504	1	0.151101	0.0103285	0.019853	1	0.151101	0.0103285	0.0216883	0	0	0	0	0	0.0161865	0.0160562	1	0.152691	0.0105359	0.0648543	1	0.152691	0.0105359	0.0207646	1	0.152691	0.0105359	0.0231759	0	0	0	0	0	0.0192004	0.0190173	0	0.0998975	1	1	0	0.0998975	1	1	0	0.0998975	1	1	0	0	1	1	0	0.0115873	1
ENSG00000182183	FAM159A	NA	0.142016	1	Functional/Functional	1	0.204213	0.184711	1	0	0	0	0	0	0.000415089	0	2.07732e-05	0	0	0	0	0	0	0	0	0	0	0	0.000176	0	0	0	0	0	0.000550366	0	0	0	0	0	0.0566229	0	0.00762939	0	0.0128407	0	0.00303067	0	0	0	0.000242423	0	0	0	0.0318501	0	0.0157051	0	0.0097133	1	0.0654158	0	0	0	0.0495897	1	1	0	0	0	0	0	0	0	0	0	0	0	0	0	0	0	0	0	0	0	0	0	0	0	0	0	0.000137638	0	0	0	0	0	0	0	0	0	0.00122268	0	0	0	0	0	2.69375e-05	0	0	0	0.0158171	0	0	0	0	0	0.0323853	0	0	0	0.0510423	1	1	0	0	0	0	0	0	0	0	0	0	0	0	0	0	0	0	0	0	0	0	0	0	0	0	0	0.000412727	0	0	0	0	0	0	0	0	0	0.00143137	0	0	0	0	0	0.000134673	0	0	0	0.016033	0	0	0	0	0	0.0330305	0	0	1	0.15317	0.142016	1	0	0	0	0	0	0.000415089	0	2.07732e-05	0	0	0	0	0	0	0	0	0	0	0	0.000176	0	0	0	0	0	0.000137638	0	0	0	0	0	0.0566229	0	0.00762939	0	0.0114093	0	0.00303067	0	0	0	0.00010775	0	0	0	0.0158171	0	0.0157051	0	0.0097133	1	0.0323853	0	0	0	0.415722	1	0	0	0	0.000426439	0	0.000912412	0	0.00033237	0	0	0	0.00636608	0	0.00468461	0	0	0	0	0	0	0	0	0	0.00618679	0	0.0269771	0	0.000264236	0	0.00333611	0	0	0	0	0	0.174442	0	0.000615794	0	0	0	0.00233492	0	0	0	0.0318502	0	0	0	0.0097133	0	0.14728	1	0.187652	0.0155516	0.0712183	0	0.0496717	0.0484582	0.0592091	0	0.0509897	0.0497115	0.0641833	1	0.136662	0.00852957	0.0426427	0	0.408129	0.335107	1	0.224984	0.0218148	0.087254	0	0.0470569	0.0459668	0.0577283	0	0.0486518	0.0474873	0.0640404	1	0.176333	0.0138344	0.0580931	0	0.430857	0.350048	0	0.131539	1	1	0	0.0327658	1	1	0	0.0336553	1	1	0	0.0978836	1	1	0	0.260957	1
ENSG00000172673	THEMIS	NA	0.142178	1	Functional/Functional	1	0.191385	0.174185	1	0	0	0	0.000426439	0	0.000370685	0	8.30926e-05	0	0	0	0.012055	0	0	0	0	0	0	0	0	0	0.00105369	0	0	0	0.000137638	0	0.000264236	0	0.000370679	0	0.00228452	0	0.000476837	0	0.0360978	0	0.00169568	0	0	0	0.00809992	0	0	1	0.0964627	0	0	0	0.000465303	0	0.0284702	0	0.00257064	0	0.0261324	1	1	0	0	0	0	0	0	0	0	0	0	0	0.00972397	0	0	0	0	0	0	0	0	0	0.000117112	0	0	0	0	0	0.000264236	0	0	0	0	0	0	0	0.00272113	0	0.000153695	0	0	0	2.69375e-05	0	0	0	0.0131253	0	0	0	0	0	0	0	0	0	0.0380261	1	1	0	0	0	0	0	0	0	0	0	0	0	0.0113772	0	0	0	0	0	0	0	0	0	0.000585245	0	0	0	0	0	0.000264236	0	0	0	0	0	0	0	0.0101718	0	0.00041151	0	0	0	0.000781084	0	0	0	0.014435	0	0	0	0	0	0	0	0	1	0.153359	0.142178	1	0	0	0	0.000426439	0	0.000370685	0	8.30926e-05	0	0	0	0.000677835	0	0	0	0	0	0	0	0	0	0.000468447	0	0	0	0.000137638	0	0	0	0.000370679	0	0.00228452	0	0.000476837	0	0.025926	0	0.00128417	0	0	0	0.00731883	0	0	1	0.0820277	0	0	0	0.000465303	0	0.0284702	0	0.00257064	2	1.05809	0.285601	0	0.00178359	0	0.113764	0	0.021788	0	0.00207732	0	0.00111111	0	0.139293	0	0.00703122	0	0.00308642	0	0	0	0.000704	0	0.00749516	0	0.000386675	0	0.00123875	0	0.00237812	0	0.00148272	0	0.021694	0	0.00429153	1	0.50034	0	0.0202277	0	0.00095	0	0.0139185	0	0.0109229	0	0.139962	0	0	1	0.0136973	0	0.0284702	1	0.175968	0.0137805	0.0678565	0	0.023908	0.0236245	0.0350293	0	0.03329	0.0327419	0.047293	1	0.142678	0.00926021	0.044888	2	0.90763	0.0641192	1	0.200582	0.0176186	0.0802857	0	0.026982	0.0266212	0.0390044	0	0.0397248	0.0389461	0.0555025	1	0.160858	0.0116304	0.0535772	2	1.22136	0.125179	0	0.119716	1	1	0	0.0150378	1	1	0	0.0230694	1	1	0	0.096647	1	1	2	0.717889	0.162047
ENSG00000171502	COL24A1	NA	0.144595	1	LoF/LoF + LoF/Functional	5	4.29641	0.428867	1	0	0.00607345	0	0.0773444	1	0.083863	0	0.0109887	0	0.0277778	0	0.0143124	0	0.0128676	0	0.000769819	0	0.0040043	0	0.00861978	0	0.0600761	0	0.0189357	0	0.10032	0	0.00950869	0	0.0133369	0	0.0265165	0	0.00583986	2	2.62616	0	0.12964	0	0.00095	1	0.106709	0	0.0911834	1	0.48212	0	0	0	0.0214573	0	0.221977	0	0.135055	0	0.194294	1	1	0	0.00259643	0	0.000663462	0	0.00261326	0	2.07732e-05	0	0	0	0	0	0	0	0.000192901	0	0.00100369	0	0.000176	0	0.00180893	0	0.000386675	0	0.000550554	0	0.000264236	0	0.000370679	0	0.00437817	0	0.000119209	0	0.0255385	0	0.000862612	0	0	0	0.000656631	0	0.0109229	0	0.066573	0	0	0	0	0	0.0345617	0	0.0400338	2	0.667516	0.144595	1	0	0.00347703	0	0.00747516	0	0.0109822	0	0.000934446	0	0	0	0	0	0	0	0.000576918	0	0.00300061	0	0.00228378	0	0.0101973	0	0.00501545	0	0.0142956	0	0.0029028	0	0.0040699	0	0.0112156	0	0.00154832	1	0.356142	0	0.013071	0	0	1	0.00953603	0	0.0194524	0	0.0924482	0	0	0	0	0	0.0394281	0	0.0594629	3	3.62889	0.702335	1	0	0.00259643	0	0.0698692	1	0.0728808	0	0.0100542	0	0.0277778	0	0.0143124	0	0.0128676	0	0.000192901	0	0.00100369	0	0.006336	0	0.0498788	0	0.0139203	0	0.086024	0	0.00660589	0	0.00926697	0	0.0153009	0	0.00429153	1	2.27002	0	0.116569	0	0.00095	0	0.0971726	0	0.071731	1	0.389672	0	0	0	0.0214573	0	0.182549	0	0.0755922	5	4.82234	0.527801	0	0.0367076	0	0.178729	0	0.112377	0	0.00749911	0	0.00111111	0	0.0517009	0	0.0202665	0	0.000771605	0	0	0	0.002816	0	0.0284406	0	0	0	0.00674429	0	0.000264236	0	0.00926697	0	0.109815	0	0.00762939	3	1.67468	0	0.208241	0	0.0038	0	0.247752	0	0.135309	0	0.694488	0	0.0515257	0	0.104561	2	1.12784	4	3.67984	0.308892	0.343113	0	0.188081	0.171452	0.177999	1	0.580487	0.115519	0.127506	3	3.09935	0.375015	0.395205	6	4.65398	0.189169	5	4.62453	0.318477	0.358956	0	0.19552	0.177593	0.185037	2	0.713521	0.0358073	0.052398	3	3.91101	0.548954	0.562272	6	5.62273	0.333345	3	2.82785	0.537158	1	0	0.11468	1	1	1	0.433773	0.351941	1	2	2.39408	0.690267	1	3	3.49933	0.679029
ENSG00000130368	MAS1	NA	0.142668	1	Functional/Functional	1	0.201225	0.182271	1	0	0.000445898	0	0.00232091	0	0.00196367	0	8.30926e-05	0	0	0	0	0	0.000781247	0	0.000769819	0	0	0	0.000176	0	0.00455068	0	0	0	0.0111435	0	0	0	0	0	0.00206054	0	0.00109482	0	0.0634041	1	0.00617859	0	0	0	0.00589469	0	0.0109229	0	0.00729313	0	0	0	0.000465303	0	0.0651169	0	0.0165587	0	0.0261744	1	1	0	0.000445898	0	0.000426439	0	0.000228138	0	0	0	0	0	0	0	0	0	0.000192901	0	0	0	0	0	0.000787802	0	0	0	0.000550554	0	0	0	0	0	0	0	0.00109482	0	0.00284036	0	0.000614714	0	0	0	0.00153021	0	0	0	0	0	0	0	0	0	0.0174626	0	0	0	0.047294	1	1	0	0.000445898	0	0.0015628	0	0.000557295	0	0	0	0	0	0	0	0	0	0.000576918	0	0	0	0	0	0.0014873	0	0	0	0.00439917	0	0	0	0	0	0	0	0.00109482	0	0.0136278	0	0.00154214	0	0	0	0.00326755	0	0	0	0	0	0	0	0	0	0.0187323	0	0	1	0.153931	0.142668	1	0	0	0	0.000758114	0	0.00140638	0	8.30926e-05	0	0	0	0	0	0.000781247	0	0.000192901	0	0	0	0.000176	0	0.00306338	0	0	0	0.00674429	0	0	0	0	0	0.00206054	0	0	0	0.0497763	1	0.00463645	0	0	0	0.00262715	0	0.0109229	0	0.00729313	0	0	0	0.000465303	0	0.0463846	0	0.0165587	0	0.35107	1	0	0.00401308	0	0.0614072	0	0.0260702	0	0.000519329	0	0	0	0.0237827	0	0.000781247	0	0.000771605	0	0	0	0.000176	0	0.0284406	0	0	0	0.00495499	0	0.00169895	0	0.000370679	0	5.72372e-05	0	0	0	0.0498778	0	0.00438963	0	0	0	0.00477647	0	0	0	0.12152	0	0	0	0	0	0.0174626	1	0.182268	0.0147239	0.0697357	0	0.0261045	0.0257667	0.0372441	0	0.0429605	0.0420508	0.0565214	1	0.139307	0.0088475	0.0437139	0	0.311149	0.267395	1	0.214667	0.0199945	0.0845226	0	0.0288168	0.0284056	0.0407349	0	0.0568659	0.0552793	0.0718578	1	0.157802	0.0112152	0.0524413	0	0.396771	0.327512	1	0.119237	0.112402	1	0	0.0100867	1	1	0	0.0236801	1	1	1	0.0955567	0.0911331	1	0	0.243629	1
ENSG00000167972	ABCA3	NA	0.145106	1	Functional/Functional	7	4.49261	0.168003	1	0	0.00401308	0	0.130169	0	0.0626323	0	0.0186954	0	0	0	0.0136236	0	0.00957028	0	0.00173611	0	0	0	0.0044	0	0.00421603	0	0.00640095	0	0.0273317	0	0.00422549	0	0	0	0.0231816	0	0.00965409	6	3.26434	1	0.137756	0	0.0059375	0	0.181974	0	0.0243007	0	0.112257	0	0.0269282	0	0.039017	0	0.254681	0	0.125562	0	0.0100383	1	1	0	0	0	0	0	0.000788991	0	2.07732e-05	0	0	0	0	0	0	0	0	0	0	0	0	0	0	0	0	0	0	0	0.000264236	0	0	0	0.00212274	0	0.000119209	0	0.0059795	0	0.000358959	0	0	0	0.000383917	0	0	0	0	0	0	0	0	0	0	0	0	0	0.185098	1	1	0	0	0	0	0	0.00325137	0	0.00122516	0	0	0	0	0	0	0	0	0	0	0	0	0	0	0	0	0	0	0	0.00184737	0	0	0	0.00302851	0	0.0020247	0	0.158534	0	0.00726754	0	0	0	0.007919	0	0	0	0	0	0	0	0	0	0	0	0	7	4.30751	0.145106	1	0	0.00401308	0	0.130169	0	0.0593809	0	0.0174702	0	0	0	0.0136236	0	0.00957028	0	0.00173611	0	0	0	0.0044	0	0.00421603	0	0.00640095	0	0.0273317	0	0.00237812	0	0	0	0.0201531	0	0.00762939	6	3.10581	1	0.130489	0	0.0059375	0	0.174055	0	0.0243007	0	0.112257	0	0.0269282	0	0.039017	0	0.254681	0	0.125562	13	10.6727	0.276078	0	0.11415	2	1.11488	0	0.352457	0	0.0583518	0	0.0263889	0	0.0639367	1	0.12207	0	0.00308642	0	0.0090332	0	0.008624	1	0.0619522	0	0.0728971	0	0.173724	0	0.0446558	0	0.179409	0	0.124102	0	0.0171661	8	4.43812	0	0.476782	0	0.0152	0	0.600638	0	0.204157	0	0.789023	0	0.0426243	1	0.170888	0	1.38839	5	3.75744	0.1782	0.227785	0	0.00844665	0.00841108	0.0170432	0	0.141585	0.132018	0.14349	5	3.61586	0.158071	0.198486	11	9.3183	0.228918	7	5.01754	0.13521	0.197049	0	0.012144	0.0120706	0.0226883	0	0.214034	0.192679	0.204588	7	4.8035	0.11367	0.163339	13	12.6933	0.393273	6	2.91321	0.0754226	1	0	0.00688315	1	1	0	0.129637	1	1	6	2.78358	0.0636873	1	7	7.3355	0.598992
ENSG00000149591	TAGLN	NA	0.143328	1	Functional/Functional	1	0.156619	0.14497	1	0	0.000445898	0	0.000663462	0	0.00593974	0	0.00132114	0	0	0	0	0	0	0	0	0	0	0	0.000176	0	0.000787802	0	0	0	0.00123875	0	0.000264236	0	0	0	0	0	0	0	0.00784581	0	0.000103205	0	0	0	0.000969751	0	0.0435566	1	0.0591879	0	0.0248216	0	0	0	0	0	0.00929734	0	0.00132069	1	1	0	0	0	0	0	0	0	0.000399131	0	0	0	0	0	0	0	0	0	0	0	0	0	0.000787802	0	0	0	0	0	0	0	0	0	0	0	0	0	0.000133761	0	0	0	0	0	0	0	0	0	0	0	0	0	0	0	0	0	0	0	0.0019197	1	1	0	0	0	0	0	0	0	0.000481619	0	0	0	0	0	0	0	0	0	0	0	0	0	0.000787802	0	0	0	0	0	0	0	0	0	0	0	0	0	0.000650277	0	0	0	0	0	0	0	0	0	0	0	0	0	0	0	0	0	0	1	0.1547	0.143328	1	0	0.000445898	0	0.000663462	0	0.00593974	0	0.000839522	0	0	0	0	0	0	0	0	0	0	0	0.000176	0	0	0	0	0	0.00123875	0	0.000264236	0	0	0	0	0	0	0	0.00719553	0	0.000103205	0	0	0	0.000969751	0	0.0435566	1	0.0591879	0	0.0248216	0	0	0	0	0	0.00929734	1	0.0610471	0.0592211	0	0	0	0.00170553	0	0	0	0.000399131	0	0	0	0	0	0.00117283	0	0	0	0	0	0.000176	0	0.000787802	0	0	0	0.000137638	0	0.00237812	0	0.00148272	0	0	0	0	0	0.0157784	0	0.00047903	0	0	0	0.00101473	0	0	0	0.0144712	0	0	0	0	1	0.021064	1	0.150927	0.0103058	0.0600668	0	0.00059533	0.000595152	0.00273962	0	0.00103692	0.00103638	0.00474242	1	0.14989	0.0101716	0.0470427	1	0.0610396	0.00178882	1	0.15667	0.0110632	0.0663831	0	0.00117365	0.00117296	0.00449201	0	0.00265298	0.00264946	0.0092019	1	0.154017	0.0107103	0.0514352	1	0.0694743	0.00230442	1	0.0993344	0.0945601	1	0	0.000896175	1	1	0	0.00133253	1	1	1	0.0980019	0.0933528	1	1	0.0392677	0.0385067
ENSG00000204020	LIPN	Consensus	0.142606	1	LoF/LoF + LoF/Functional	1	0.612491	0.458001	1	0	0.00401308	0	0.00303246	0	0.00598459	0	0.00033237	0	0.0066358	0	0	0	0.00175704	0	0	0	0	0	0.000704	0	0.000117112	0	0.0015467	0	0.000550554	0	0.000264236	0	0.00148272	0	0.00572372	0	0.00428408	0	0.100057	0	0.00165112	0	0	1	0.0207301	0	0.0235518	0	0.121345	0	0.000779877	0	0	0	0.276371	0	0.0315779	0	0.115076	1	1	0	0	0	0	0	0.000538581	0	0	0	0	0	0	0	0.000195312	0	0	0	0	0	0	0	0.000117112	0	0	0	0	0	0	0	0	0	0.00572372	0	0.00190735	0	0.00191159	0	0.000103205	0	0	0	0.00239499	0	0.0109229	0	0.0606936	0	0.000779877	0	0	0	0.0297879	0	0	1	0.153858	0.142606	1	0	0	0	0	0	0.00185496	0	0	0	0	0	0	0	0.000975794	0	0	0	0	0	0	0	0.000117112	0	0	0	0	0	0	0	0	0	0.00572372	0	0.00380725	0	0.0157914	0	0.000722276	0	0	1	0.00805877	0	0.0126288	0	0.0690622	0	0.000779877	0	0	0	0.034336	0	0	0	0.458633	1	1	0	0.00401308	0	0.00303246	0	0.00412963	0	0.00033237	0	0.0066358	0	0	0	0.000781247	0	0	0	0	0	0.000704	0	0	0	0.0015467	0	0.000550554	0	0.000264236	0	0.00148272	0	0	0	0.000476837	0	0.0842654	0	0.000928844	0	0	0	0.0126713	0	0.0109229	0	0.0522824	0	0	0	0	0	0.242035	0	0.0315779	0	0.201519	1	0	0	0	4.73821e-05	0	0.00140638	0	2.07732e-05	0	0	0	0	0	0	0	0	0	0	0	0.000176	0	0	0	0	0	0.000137638	0	0.000264236	0	0	0	0	0	0.000119209	0	0.00651325	0	0.000891849	0	0	0	0.002436	0	0.0109229	0	0.0693284	0	0.0070189	0	0.0314551	0	0.0707804	0	0.571809	0.435497	0.457475	0	0.110213	0.104356	0.112731	0	0.139823	0.130488	0.142024	0	0.431986	0.350782	0.373139	1	0.292183	0.035215	2	0.638382	0.0270765	0.0952194	0	0.12115	0.114099	0.123214	1	0.169697	0.0128687	0.0264421	1	0.468685	0.0808608	0.133621	1	0.306691	0.0384348	1	0.436422	0.353655	1	0	0.0857915	1	1	1	0.111549	0.105552	1	0	0.324873	1	1	1	0.200228	0.181456
ENSG00000064886	CHI3L2	NA	0.143083	1	Functional/Functional	1	0.208233	0.187982	1	0	0	0	0.00118415	0	0.00498063	0	0	0	0	0	0.00382727	0	0.00117283	0	0.000192901	0	0	0	0	0	0.00448989	0	0	0	0	0	0	0	0	0	0	0	0	0	0.00410235	0	2.58012e-05	0	0	0	0.000997894	0	0	1	0.0902342	0	0	0	0	0	0.0920019	0	0.00502282	0	0.048297	1	1	0	0	0	0.000426439	0	0.00201817	0	0	0	0	0	0.00179578	0	0	0	0	0	0	0	0	0	0.00448989	0	0	0	0	0	0	0	0	0	0	0	0	0	0.0014997	0	0	0	0	0	0.00072521	0	0	0	0.0373418	0	0	0	0	0	0	0	0	0	0.0538186	1	1	0	0	0	0.00099462	0	0.00432164	0	0	0	0	0	0.0020315	0	0	0	0	0	0	0	0	0	0.00448989	0	0	0	0	0	0	0	0	0	0	0	0	0	0.00183638	0	0	0	0	0	0.000832854	0	0	0	0.0393117	0	0	0	0	0	0	0	0	1	0.154414	0.143083	1	0	0	0	0.000189528	0	0.000658996	0	0	0	0	0	0.00179578	0	0.00117283	0	0.000192901	0	0	0	0	0	0	0	0	0	0	0	0	0	0	0	0	0	0	0	0.00226597	0	2.58012e-05	0	0	0	0.00016504	0	0	1	0.0509225	0	0	0	0	0	0.0920019	0	0.00502282	2	1.25563	0.357378	0	0.0111474	0	0.0371476	0	0.00148274	0	0.00251355	0	0	0	0.0143124	0	0.0128676	0	0	0	0.0090332	0	0.000176	0	0.00212918	0	0	0	0	0	0	0	0	0	0.000647382	0	0.000476837	2	0.851155	0	0.0187766	0	0.0021375	0	0.0253128	0	0.0478695	0	0.10378	0	0	0	0	0	0.114661	1	0.204597	0.0182827	0.0767588	0	0.047397	0.0462913	0.0571353	0	0.0523257	0.0509803	0.0654203	1	0.152271	0.0104809	0.0478266	2	1.09825	0.0992322	1	0.211256	0.0194073	0.0836925	0	0.0487357	0.0475671	0.0593439	0	0.0546283	0.053163	0.0696804	1	0.156627	0.0110574	0.0520632	2	1.3341	0.150812	0	0.109978	1	1	0	0.0247369	1	1	0	0.0284877	1	1	0	0.0814902	1	1	2	0.815996	0.196969
ENSG00000143149	ALDH9A1	NA	0.142955	1	LoF/LoF + LoF/Functional	1	1.35404	0.741804	1	0	0.00713436	0	0.000758046	0	0.00598459	0	0.000747833	0	0.00111111	0	0.00274481	0	0.00468748	0	0	0	0	0	0.004688	0	0.00105369	0	0.0015467	0	0.0166524	0	0.00105694	0	0.00593086	0	0.0735956	0	0.00190549	1	0.314386	0	0.0349099	0	0.00095	0	0.0466404	0	0.00757849	0	0.199388	0	0.00674997	0	0.0372309	0	0.451474	0	0.125132	0	0.0508947	1	1	0	0	0	4.73821e-05	0	0.000538581	0	0	0	0	0	0	0	0	0	0	0	0	0	0	0	0.000117112	0	0	0	0.000137638	0	0	0	0	0	0	0	0.000476837	0	0.0179448	0	0.00117102	0	0	0	0.000673438	0	0	0	0	0	0	0	0	0	0.0297879	0	0	1	0.154264	0.142955	1	0	0	0	0.000331607	0	0.00185496	0	0	0	0	0	0	0	0	0	0	0	0	0	0	0	0.000585245	0	0	0	0.00288853	0	0	0	0	0	0	0	0.00142865	1	0.091816	0	0.0087101	0	0	0	0.0103642	0	0	0	0	0	0	0	0	0	0.0362851	0	0	0	1.19977	1	1	0	0.00713436	0	0.000426439	0	0.00412963	0	0.000747833	0	0.00111111	0	0.00274481	0	0.00468748	0	0	0	0	0	0.004688	0	0.000468447	0	0.0015467	0	0.0137638	0	0.00105694	0	0.00593086	0	0.0735956	0	0.000476837	0	0.22257	0	0.0261998	0	0.00095	0	0.0362762	0	0.00757849	0	0.199388	0	0.00674997	0	0.0372309	0	0.415188	0	0.125132	1	0.22872	0.204449	0	0.00401308	0	0.0398484	0	0.00412963	0	0.000186958	0	0.00111111	0	0.00159277	0	0.018704	0	0.000192901	0	0.00100369	0	0	0	0.0029278	0	0.000386675	1	0.00880886	0	0.0129475	0	0.00333611	0	0.000942454	0	0.000476837	0	0.0403062	0	0.0088943	0	0.0002375	0	0.00778494	0	0	0	0.0175005	0	0	0	0.0180309	0	0.0353573	1	1.21394	0.342403	0.373516	0	0.0472262	0.0461284	0.0569799	1	0.125823	0.00728207	0.0168331	0	1.08811	0.663148	0.668521	1	0.299074	0.0367307	1	1.40209	0.408887	0.439474	0	0.0511962	0.0499077	0.0615757	1	0.164525	0.0121374	0.0254422	0	1.23756	0.709909	0.715837	1	0.36569	0.0525965	0	0.864048	1	1	0	0.0272866	1	1	0	0.0966396	1	1	0	0.767409	1	1	0	0.213971	1
ENSG00000103599	IQCH	NA	0.152484	1	Functional/Functional	1	0.608946	0.456076	1	0	0.00178359	0	0.0236495	0	0.0134496	0	0.00033237	0	0	0	0.000677835	0	0.00273436	0	0.000192901	0	0.00100369	0	0.010752	0	0.000117112	0	0	0	0.00220052	0	0.00105694	0	0.00240733	0	0.00140886	0	0.000476604	0	0.0522158	0	0.00460628	0	0	0	0.00834419	0	0	0	0.123678	0	0.0426065	0	0.005264	1	0.234922	0	0.0750658	0	0.38852	1	1	0	0.00178359	0	0.00710338	0	0.0031739	0	0	0	0	0	0	0	0	0	0.000192901	0	0.00100369	0	0	0	0	0	0	0	0.00123875	0	0	0	0	0	0.000647382	0	0.000119209	0	0.00741413	0	0.000659638	0	0	0	0.00268511	0	0	0	0.0789173	0	0.0269282	0	0	0	0.187486	0	0.0691667	0	0.4435	1	1	0	0.00178359	0	0.0165461	0	0.00489545	0	0	0	0	0	0	0	0	0	0.000192901	0	0.00100369	0	0	0	0	0	0	0	0.00206288	0	0	0	0	0	0.000761474	0	0.000357395	0	0.023464	0	0.00251638	0	0	0	0.00668296	0	0	0	0.0859957	0	0.0298864	0	0	0	0.196327	0	0.0710238	1	0.165446	0.152484	1	0	0	0	0.00710338	0	0.00855411	0	0.00033237	0	0	0	0.000677835	0	0.00273436	0	0	0	0	0	0.010752	0	0.000117112	0	0	0	0.000137638	0	0.00105694	0	0.00240733	0	0.000647382	0	0.000119209	0	0.0287519	0	0.0020899	0	0	0	0.00166123	0	0	0	0.0376826	0	0.0127201	0	0.005264	1	0.0385944	0	0.00404195	0	1.56878	1	0	0.0361177	0	0.477752	0	0.0325691	0	0.00132948	0	0.0154321	0	0.0204968	0	0.0342801	0	0.000771605	0	0	0	0.004688	0	0.0029278	0	0.000386675	0	0.00674429	0	0.00422777	0	0.00554769	0	0.00437817	0	0.00107288	0	0.424581	0	0.0274077	0	0.0002375	0	0.0382426	0	0	0	0.157835	0	0.0269282	0	0.0218564	0	0.222969	1	0.561337	0.109342	0.168395	0	0.373223	0.311488	0.315018	0	0.418384	0.34189	0.347412	1	0.142953	0.00929432	0.0449168	0	1.47794	0.771892	1	0.645796	0.137199	0.198662	0	0.399638	0.329437	0.333375	0	0.461622	0.36974	0.37676	1	0.184173	0.0150146	0.0600545	0	1.8259	0.838928	0	0.390633	1	1	0	0.255591	1	1	0	0.293035	1	1	0	0.0975981	1	1	0	1.1152	1
ENSG00000072195	SPEG	Consensus	0.146367	1	Functional/Functional	3	1.44154	0.176629	1	0	0.00178359	0	0.0354813	1	0.0916006	0	0.00665917	0	0.0066358	0	0.00427909	0	0.0245284	0	0	0	0.00100369	0	0.001584	0	0.00187379	0	0.00966686	1	0.0111472	0	0.00237812	0	0.00926697	0	0.00327428	0	0.000119209	1	0.617454	0	0.0474522	0	0.00855	0	0.0288119	0	0.0635557	0	0.17005	0	0.0127201	0	0.0157591	0	0.196538	0	0.0693692	0	0.0374715	1	1	0	0	0	0.00492549	0	0.00166008	0	0.000839522	0	0	0	0	0	0.00468461	0	0	0	0	0	0	0	0	0	0	0	0.000137638	0	0	0	0	0	0	0	0	0	0.00524751	0	2.58012e-05	0	0	0	0.000656631	0	0	0	0.0192942	0	0	0	0	0	0	0	0	0	0.126495	1	1	0	0	0	0.0177737	0	0.00773281	0	0.00158164	0	0	0	0	0	0.0116608	0	0	0	0	0	0	0	0	0	0	0	0.00233835	0	0	0	0	0	0	0	0	0	0.0560019	0	0.00203804	0	0	0	0.00453128	0	0	0	0.0228365	0	0	0	0	0	0	0	0	3	1.31505	0.146367	1	0	0.00178359	0	0.0177075	1	0.0838677	0	0.00507753	0	0.0066358	0	0.00427909	0	0.0128676	0	0	0	0.00100369	0	0.001584	0	0.00187379	0	0.00966686	1	0.00880886	0	0.00237812	0	0.00926697	0	0.00327428	0	0.000119209	1	0.561452	0	0.0454141	0	0.00855	0	0.0242806	0	0.0635557	0	0.147214	0	0.0127201	0	0.0157591	0	0.196538	0	0.0693692	24	19.6257	0.188193	0	0.160969	2	1.35946	1	0.813938	0	0.0805958	0	0.11358	0	0.19981	1	0.168103	0	0.00694444	0	0.0491808	0	0.0176	0	0.151777	0	0.0467876	0	0.220222	0	0.0446558	0	0.0726531	0	0.0575375	0	0.0268221	12	9.71261	2	1.47658	0	0.04655	0	0.580587	0	0.209585	1	1.05195	0	0.16805	1	0.359395	4	2.42972	3	1.2342	0.0368118	0.101215	0	0.034044	0.033471	0.0447797	0	0.106489	0.101015	0.113426	3	1.12771	0.0278372	0.0755529	23	16.7685	0.0561915	3	1.52974	0.0694308	0.139556	0	0.0395452	0.0387735	0.0507271	0	0.144062	0.134166	0.147811	3	1.38568	0.0521235	0.10627	29	22.8142	0.0850165	3	0.950908	0.0714966	1	0	0.0246714	1	1	0	0.0857932	1	1	3	0.865115	0.0572362	1	15	13.8908	0.417995
ENSG00000182199	SHMT2	Discordant	0.147324	1	Functional/Functional	1	0.184622	0.168582	1	0	0	0	0.000758451	0	0.00412894	0	0.000519266	0	0.00444444	0	0	0	0.000195312	0	0	0	0	0	0	0	0.00990586	0	0.000386675	0	0.000820232	0	0	0	0.000370679	0	0.00837458	0	0.000476837	0	0.0472483	0	0.00371538	0	0.0002375	0	0.00268507	0	0	0	0.0153878	0	0	0	0.0017453	0	0.0413633	1	0.0418584	0	0.0171952	1	1	0	0	0	0	0	0.000931328	0	2.07732e-05	0	0	0	0	0	0	0	0	0	0	0	0	0	0	0	0	0	0	0	0	0	0	0	0	0	0	0	0.000973172	0	0	0	0	0	2.69375e-05	0	0	0	0	0	0	0	0.0017453	0	0	0	0.0134977	0	0.0252463	1	1	0	0	0	0	0	0.0021652	0	0.000186895	0	0	0	0	0	0	0	0	0	0	0	0	0	0	0	0	0	0	0	0	0	0	0	0	0	0	0	0.00451359	0	0	0	0	0	0.000350143	0	0	0	0	0	0	0	0.0017453	0	0	0	0.0162852	1	0.159376	0.147324	1	0	0	0	0.000758451	0	0.00196374	0	0.00033237	0	0.00444444	0	0	0	0.000195312	0	0	0	0	0	0	0	0.00990586	0	0.000386675	0	0.000820232	0	0	0	0.000370679	0	0.00837458	0	0.000476837	0	0.0427347	0	0.00371538	0	0.0002375	0	0.00233492	0	0	0	0.0153878	0	0	0	0	0	0.0413633	1	0.0255732	0	0.541926	1	0	0.0146589	0	0.0212916	0	0.00703627	0	0.000186958	0	0	0	0.00427909	0	0.000195312	0	0.000192901	0	0.00100369	0	0.000704	0	0.00212918	0	0	0	0	0	0.0169111	0	0.00593086	0	0.000647382	0	0	0	0.0996055	0	0.00312195	0	0.0002375	0	0.0118794	0	0.0209563	0	0.0712847	0	0.0328803	0	0.0055853	0	0.221207	1	0.16533	0.01225	0.0647698	0	0.0111539	0.011092	0.0207522	0	0.01771	0.0175541	0.0307705	1	0.14762	0.00988061	0.0463097	0	0.548075	0.421939	1	0.195769	0.0168362	0.0786854	0	0.0175972	0.0174433	0.0289628	0	0.0276972	0.0273172	0.0436835	1	0.168072	0.0126369	0.055729	0	0.608526	0.455848	1	0.117485	0.110846	1	0	0.00922755	1	1	0	0.0145059	1	1	1	0.102979	0.097854	1	0	0.374268	1
ENSG00000157703	SVOPL	NA	0.146885	1	Functional/Functional	5	4.2408	0.418098	1	0	0.00401308	0	0.0735603	0	0.111134	0	0.0129566	0	0.00111111	0	0.0343117	0	0.0726518	0	0	0	0.0090332	0	0.00861978	0	0.0547255	0	0	0	0.00684385	0	0.000264236	0	0.000370679	0	0.0611628	0	0.00583008	2	1.85746	0	0.245872	0	0.00592325	1	0.29044	0	0.0539156	0	0.398605	0	0.00674997	0	0.0570656	1	0.671904	1	0.196279	1	0.862843	0.578039	1	0	0	0	0.000284405	0	0.021788	0	0.00251355	0	0.00111111	0	0.00297159	0	0.0128676	0	0	0	0	0	0.000176	0	0.0183776	0	0	0	0.000820232	0	0	0	0	0	0.0240532	0	0.00190735	1	0.408901	0	0.0548058	0	0.00095	0	0.0571603	0	0.0235575	0	0.116842	0	0	0	0.00597637	0	0.0978946	0	0.00988529	1	2.21871	0.891251	1	0	0	0	0.00369106	0	0.0764955	0	0.00888504	0	0.00111111	0	0.0171953	0	0.0383718	0	0	0	0	0	0.00228378	0	0.0392357	0	0	0	0.00191686	0	0	0	0	0	0.0458619	0	0.0047572	1	1.27108	0	0.169631	0	0.00378575	0	0.185153	0	0.0303581	0	0.156776	0	0	0	0.0114859	0	0.126734	0	0.023906	4	2.02209	0.146885	1	0	0.00401308	0	0.0698692	0	0.0346385	0	0.00407154	0	0	0	0.0171163	0	0.0342801	0	0	0	0.0090332	0	0.006336	0	0.0154898	0	0	0	0.00492699	0	0.000264236	0	0.000370679	0	0.0153009	0	0.00107288	1	0.586386	0	0.076241	0	0.0021375	1	0.105287	0	0.0235575	0	0.241829	0	0.00674997	0	0.0455797	1	0.54517	1	0.172373	1	0.84165	0.569001	0	0.0111474	1	0.150805	0	0.00696064	0	0.000747833	0	0.00111111	0	0.00106977	0	0.0128676	0	0.00173611	0	0.00100369	0	0.000176	0	0.00180893	0	0.00348007	0	0.00328373	0	0.00105694	0	0	0	0.000647382	0	0.00107288	0	0.143633	0	0.00963476	0	0	0	0.0176498	0	0.0379037	0	0.065349	0	0.0150238	0	0.0313397	0	0.322141	5	3.49731	0.142031	0.196265	1	0.703727	0.157102	0.164117	1	1.72709	0.515119	0.517799	4	1.77022	0.0342926	0.0832624	1	0.843469	0.206911	5	4.72118	0.335246	0.373651	1	0.93903	0.241826	0.247693	1	2.48267	0.709129	0.710817	4	2.23851	0.0767264	0.129932	1	0.978593	0.256366	1	2.75801	0.936582	1	1	0.573053	0.436198	1	1	1.48215	0.77285	1	0	1.27587	1	1	1	0.579739	0.439956
ENSG00000135945	REV1	NA	0.145537	1	Functional/Functional	1	0.161247	0.148918	1	0	0.00178359	0	0.00383795	0	0.000912412	0	0	0	0	0	0.000118864	0	0	0	0.000192901	0	0	0	0.002172	0	0.00448989	0	0	0	0	0	0	0	0	0	0	0	0.000476837	1	0.0353361	0	0.00259918	0	0	0	0.00107082	0	0	0	0.00774177	0	0.00311951	0	0.0057293	0	0.0479998	0	0.0436661	0	0.00113822	1	1	0	0	0	0	0	0	0	0	0	0	0	0	0	0	0	0	0	0	0	0	0	0	0	0	0	0	0	0	0	0	0	0	0	0	0	0.00111242	0	2.58012e-05	0	0	0	0	0	0	0	0	0	0	0	0	0	0	0	0	0	0.00396451	1	1	0	0	0	0	0	0	0	0	0	0	0	0	0	0	0	0	0	0	0	0	0	0	0	0	0	0	0	0	0	0	0	0	0	0	0	0.00362913	0	0.000335376	0	0	0	0	0	0	0	0	0	0	0	0	0	0	0	0	1	0.157283	0.145537	1	0	0.00178359	0	0.00383795	0	0.000912412	0	0	0	0	0	0.000118864	0	0	0	0.000192901	0	0	0	0.002172	0	0.00448989	0	0	0	0	0	0	0	0	0	0	0	0.000476837	1	0.031707	0	0.0022638	0	0	0	0.00107082	0	0	0	0.00774177	0	0.00311951	0	0.0057293	0	0.0479998	0	0.0436661	1	1.24144	0.711033	0	0.021849	0	0.14859	0	0.014861	0	0.023376	0	0	0	0.00962794	0	0.0128676	0	0	0	0	0	0.027008	0	0.00990586	0	0.00618679	0	0.00880886	0	0.0264236	0	0.00333611	0	0.0031788	0	0.00107288	1	0.296922	0	0.039685	0	0	0	0.0553728	0	0.0142674	0	0.14362	0	0.000779877	0	0.0404117	0	0.333292	1	0.148699	0.0100185	0.0594646	0	0.00111089	0.00111027	0.00393228	0	0.00342475	0.00341889	0.00985233	1	0.145274	0.00958389	0.0456559	2	1.29047	0.140698	1	0.166887	0.0124692	0.0695978	0	0.00114528	0.00114463	0.00442727	0	0.00409213	0.00408377	0.0120344	1	0.162795	0.0118971	0.0542176	2	1.60959	0.219122	1	0.0921967	0.0880743	1	0	0.000815359	1	1	0	0.00261209	1	1	1	0.0895846	0.0856891	1	0	0.905925	1
ENSG00000178031	ADAMTSL1	NA	0.16453	1	LoF/LoF + LoF/Functional	3	1.84045	0.280234	1	0	0.000445898	0	0.0258458	0	0.0511068	0	0.00299116	0	0.0275556	0	0.00441958	0	0.00957028	0	0	0	0.0143229	0	0.00281389	0	0.0548439	0	0.00966686	0	0.0496747	1	0.0264167	0	0.0133444	0	0.0211401	0	0.00298023	0	0.558869	0	0.0105663	0	0.00213512	0	0.0626139	0	0	0	0.0938041	0	0	0	0.0293524	1	0.59524	1	0.170733	0	0.0391527	1	1	0	0.000445898	0	0.00113717	0	0	0	2.07732e-05	0	0.01	0	0.00123681	0	0	0	0	0	0	0	0.000176	0	0.00306338	0	0	0	0.000550554	0	0.000264236	0	0	0	0	0	0	0	0.00814203	0	0.000232211	0	0.0002375	0	0.00141212	0	0	0	0	0	0	0	0	0	0.00917297	0	0.00306107	1	0.179761	0.16453	1	0	0.000445898	0	0.00624473	0	0	0	0.000477609	0	0.0231111	0	0.00170949	0	0	0	0	0	0	0	0.00122989	0	0.0142403	0	0	0	0.00989718	1	0.00501364	0	0	0	0	0	0	0	0.0822039	0	0.00286293	0	0.00118512	0	0.010107	0	0	0	0	0	0	0	0	0	0.0132927	0	0.00773923	2	1.66069	0.494449	1	0	0	0	0.019601	0	0.0511068	0	0.00251355	0	0.00444444	0	0.00271009	0	0.00957028	0	0	0	0.0143229	0	0.001584	0	0.0406036	0	0.00966686	0	0.0397775	0	0.0214031	0	0.0133444	0	0.0211401	0	0.00298023	0	0.476666	0	0.00770337	0	0.00095	0	0.0525069	0	0	0	0.0938041	0	0	0	0.0293524	1	0.581947	1	0.162994	4	6.27926	0.87203	0	0.100327	0	0.818134	0	0.321537	0	0.0212717	0	0.01	1	0.244619	0	0.12207	0	0.00308642	0	0.0244141	0	0.008624	0	0.103167	0	0.065348	1	0.15911	0	0.0264236	0	0.0237234	0	0.0261017	0	0.00965595	1	1.82502	0	0.0968335	0	0.0038	0	0.143892	0	0.104725	0	0.475834	0	0.0693284	0	0.158931	1	1.31328	3	1.65417	0.0864556	0.148652	0	0.036415	0.0357599	0.0469287	1	0.151397	0.0103669	0.0217467	2	1.50278	0.191851	0.228492	6	5.90803	0.378929	3	1.94462	0.133025	0.195216	0	0.041458	0.0406103	0.0526105	1	0.199993	0.017522	0.0323912	2	1.74463	0.254602	0.29037	8	7.43977	0.329778	2	1.20131	0.337845	1	0	0.0245902	1	1	1	0.117954	0.111263	1	1	1.08335	0.661541	1	7	4.48562	0.167112
ENSG00000123066	MED13L	NA	0.168885	1	All	1	0.184987	0.168885	1	0	0	0	0.00397852	0	0.00598508	0	2.07732e-05	0	0.0154321	0	0.000118864	0	0.00468461	0	0	0	0.0143229	0	0	0	0	0	0	0	0.000550554	0	0	0	0	0	0.000818919	0	0.000119209	0	0.022944	0	0.00233672	0	0	0	0.00147292	0	0	0	0.0248773	0	0	0	0.00252715	1	0.0481867	0	0.0366108	0	0	1	1	0	0	0	0	0	0	0	0	0	0	0	0	0	0	0	0	0	0	0	0	0	0	0	0	0	0	0	0	0	0	0	0	0	0	0	0	0	0	0	0	0	0	0	0	0	0	0	0	0	0	0	0	0	0	0	0	1	1	0	0	0	0	0	0	0	0	0	0	0	0	0	0	0	0	0	0	0	0	0	0	0	0	0	0	0	0	0	0	0	0	0	0	0	0	0	0	0	0	0	0	0	0	0	0	0	0	0	0	0	0	0	0	1	0.184987	0.168885	1	0	0	0	0.00397852	0	0.00598508	0	2.07732e-05	0	0.0154321	0	0.000118864	0	0.00468461	0	0	0	0.0143229	0	0	0	0	0	0	0	0.000550554	0	0	0	0	0	0.000818919	0	0.000119209	0	0.022944	0	0.00233672	0	0	0	0.00147292	0	0	0	0.0248773	0	0	0	0.00252715	1	0.0481867	0	0.0366108	3	3.70127	0.714782	0	0.0539536	0	0.468286	0	0.0768434	0	0.00749911	0	0.0263889	1	0.171639	0	0.0292202	0	0.00173611	0	0.0061849	1	0.008624	0	0.0712292	0	0.0386675	0	0.0269771	0	0.00660589	0	0.0133444	0	0.0761009	0	0.00584126	0	0.448158	0	0.0727913	0	0.00095	0	0.0908363	0	0.135343	0	0.716397	0	0.0637348	0	0.028873	1	1.05504	1	0.170357	0.0129634	0.0662613	0	0	0	0	0	0	0	0	1	0.170357	0.0129634	0.0528282	3	3.88488	0.543723	1	0.182654	0.0147826	0.0740886	0	0	0	0	0	0	0	0	1	0.182654	0.0147826	0.0596586	3	4.58265	0.671455	0	0.11276	1	1	0	0	1	1	0	0	1	1	0	0.11276	1	1	3	2.75932	0.520795
ENSG00000198690	FAN1	NA	0.143854	1	LoF/LoF	2	1.76002	0.525164	1	0	0.000445898	0	0.0281197	0	0.0734096	0	0.0029907	0	0.00111111	0	0.00962794	0	0.0163727	0	0.000192901	0	0.00401476	0	0.0044	0	0.0183761	0	0.0189357	0	0.0550266	0	0.00105618	0	0.00592632	0	0.0215341	0	0.00429153	1	0.725127	0	0.0516514	0	0	0	0.134911	0	0.0209563	0	0.185336	0	0	0	0.0280033	1	0.250047	0	0.0981617	1	0.155315	0.143854	1	0	0	0	0.000663462	0	0.00711693	0	8.30926e-05	0	0	0	0	0	0	0	0	0	0	0	0	0	0.000787802	0	0.000386675	0	0.00123875	0	0.000264236	0	0.000370679	0	0	0	0	0	0.0397296	0	0.00041282	0	0	0	0.00770997	0	0	0	0.0149391	0	0	0	0.005869	1	0.0658573	0	0.00988529	1	0.516448	0.403364	1	0	0	0	0.00444774	0	0.0254943	0	0.00091339	0	0	0	0	0	0	0	0	0	0	0	0	0	0.0028863	0	0.00501545	0	0.0152491	0	0.000791948	0	0.00259021	0	0	0	0	0	0.265236	0	0.00845868	0	0	0	0.0494805	0	0	0	0.0227994	0	0	0	0.0127918	1	0.0791915	0	0.0211018	1	1.24358	0.711649	1	0	0.000445898	0	0.0236719	0	0.0479154	0	0.00207732	0	0.00111111	0	0.00962794	0	0.0163727	0	0.000192901	0	0.00401476	0	0.0044	0	0.0154898	0	0.0139203	0	0.0397775	0	0.000264236	0	0.00333611	0	0.0215341	0	0.00429153	1	0.459891	0	0.0431928	0	0	0	0.0854305	0	0.0209563	0	0.162536	0	0	0	0.0152115	0	0.170855	0	0.0770599	3	5.46394	0.909369	0	0.00713436	0	0.0381564	0	0.135464	0	0.0349197	0	0	0	0.0143825	0	0.0397287	0	0.00482253	0	0.00401476	0	0.006336	0	0.0406036	0	0.00618679	0	0.0111487	0	0.0319725	0	0.0133444	0	0.0134954	0	0.0119209	3	4.06712	0	0.345056	0	0.0002375	0	0.196388	0	0.0209563	0	0.171827	0	0	0	0.016109	0	0.232612	2	1.45814	0.180721	0.230008	1	0.141839	0.00915665	0.0182094	1	0.423346	0.0679189	0.0817336	1	1.0348	0.277039	0.304702	3	4.6651	0.684789	2	1.91075	0.299182	0.342259	1	0.160603	0.0115955	0.0221058	1	0.556368	0.107754	0.122196	1	1.35438	0.392317	0.416297	3	6.46276	0.885562	1	1.15518	0.684998	1	0	0.0952629	1	1	0	0.340052	1	1	1	0.815123	0.557415	1	2	3.68737	0.882639
ENSG00000153820	SPHKAP	NA	0.144645	1	Functional/Functional	1	0.181936	0.166345	1	0	0	0	0.000426439	0	0.00372398	0	0.000839522	0	0	0	0	0	0.000195312	0	0	0	0	0	0	0	0.00105401	0	0.0015467	0	0.0137638	0	0	0	0.000370679	0	0.000515	0	0.000476604	0	0.0275002	0	0.00041282	0	0.000948813	0	0.00228559	0	0	1	0.108018	0	0	0	0.00252715	0	0.0109748	0	0.00635617	0	0.0165904	1	1	0	0	0	0	0	0.000415089	0	0	0	0	0	0	0	0	0	0	0	0	0	0	0	0	0	0	0	0	0	0	0	0	0	0.000228949	0	0.000119209	0	0.00270498	0	0	0	0.0002375	0	0.000656631	0	0	0	0.0122281	0	0	0	0	0	0	0	0	0	0.025697	1	1	0	0	0	0	0	0.000826185	0	0	0	0	0	0	0	0	0	0	0	0	0	0	0	0	0	0	0	0	0	0	0	0	0	0.000457763	0	0.000357395	0	0.00828032	0	0	0	0.000711313	0	0.00130241	0	0	0	0.0137616	0	0	0	0	0	0	0	0	1	0.156239	0.144645	1	0	0	0	0.000426439	0	0.00289779	0	0.000839522	0	0	0	0	0	0.000195312	0	0	0	0	0	0	0	0.00105401	0	0.0015467	0	0.0137638	0	0	0	0.000370679	0	5.72372e-05	0	0.000119209	0	0.0192199	0	0.00041282	0	0.0002375	0	0.000983181	0	0	1	0.0942563	0	0	0	0.00252715	0	0.0109748	0	0.00635617	4	3.76315	0.518946	1	0.0285375	1	0.153944	0	0.0511068	0	0.0183119	0	0.00111111	0	0.0484775	0	0.0439451	0	0.00482253	0	0.0250922	0	0.000704	0	0.0299806	0	0.00618679	0	0.0166543	0	0.00105694	0	0.00333611	0	0.0069257	0	0.0144243	1	1.66676	0	0.0732795	0	0.0038	0	0.181981	0	0.0777668	1	0.645445	0	0.0716411	0	0.0612028	0	0.526648	1	0.16427	0.0121019	0.0645282	0	0.0148124	0.0147033	0.0250389	0	0.0217967	0.0215609	0.0355088	1	0.142473	0.0092349	0.0448738	4	3.25607	0.229442	1	0.187187	0.0154793	0.0755473	0	0.0173318	0.0171824	0.0286572	0	0.028235	0.0278401	0.0441779	1	0.158952	0.0113707	0.0528413	5	4.2417	0.253694	1	0.117432	0.110799	1	0	0.011009	1	1	0	0.017427	1	1	1	0.100005	0.0951674	1	3	2.50479	0.457415
ENSG00000184916	JAG2	Consensus	0.148018	1	Functional/Functional	1	0.177183	0.162374	1	0	0	0	0.00965988	0	0.0111415	0	0.00301368	0	0	1	0.0057586	0	0.000781247	0	0	0	0.00100369	0	0.000704	0	0.000117112	0	0.000386675	0	0.000137638	0	0	0	0.000370679	0	0.00486647	0	0.00190735	0	0.0461563	0	0.00215883	0	0	0	0.00166123	0	0	0	0.04318	0	0.00674997	0	0.009248	0	0.0198633	0	0.00831695	0	0.0122186	1	1	0	0	0	0	0	0	0	0	0	0	0	0.00159277	0	0	0	0	0	0	0	0	0	0	0	0	0	0	0	0	0	0	0	0	0	0	0	0.000852262	0	0	0	0	0	0	0	0	0	0	0	0	0	0	0	0.00977357	0	0	0	0.0169931	1	1	0	0	0	0	0	0	0	0	0	0	0	0.00301379	0	0	0	0	0	0	0	0	0	0	0	0	0	0	0	0	0	0	0	0	0	0	0	0.00388954	0	0	0	0	0	0	0	0	0	0	0	0	0	0	0	0.0100898	0	0	1	0.16019	0.148018	1	0	0	0	0.00965988	0	0.0111415	0	0.00301368	0	0	1	0.00274481	0	0.000781247	0	0	0	0.00100369	0	0.000704	0	0.000117112	0	0.000386675	0	0.000137638	0	0	0	0.000370679	0	0.00486647	0	0.00190735	0	0.0422667	0	0.00215883	0	0	0	0.00166123	0	0	0	0.04318	0	0.00674997	0	0.009248	0	0.00977357	0	0.00831695	9	12.1588	0.855102	0	0.144471	1	1.2649	0	0.432467	0	0.063361	0	0.091821	0	0.11592	0	0.12207	0	0.00945216	0	0.00401476	0	0.008624	0	0.304608	0	0.0139203	1	0.0232609	0	0.00392225	0	0.0133444	0	0.15168	0	0.023365	7	6.13921	0	0.593942	0	0.0116375	0	0.623389	0	0.0912121	0	0.770087	0	0.0489888	0	0.167116	0	0.921963	1	0.16172	0.0117488	0.0640804	0	0.012058	0.0119856	0.0218978	0	0.0159904	0.0158632	0.0287514	1	0.14573	0.00964121	0.0457227	7	10.1971	0.797014	1	0.194177	0.0165807	0.0780021	0	0.0123128	0.0122373	0.0229134	0	0.0174094	0.0172587	0.0320416	1	0.176767	0.0138987	0.0581742	10	13.9672	0.822131	1	0.11227	0.106197	1	0	0.00456886	1	1	0	0.00771799	1	1	1	0.104552	0.0992721	1	8	8.38881	0.599874
ENSG00000197993	KEL	NA	0.144335	1	LoF/LoF	1	0.395037	0.326345	1	0	0	0	0.00170553	0	0.00332527	0	8.30769e-05	0	0	0	0.000677835	0	0.00312786	0	0	0	0.00401476	0	0	0	0.00990462	0	0.0015467	0	0.0111435	0	0.00660589	0	0.000370679	0	0.00681201	0	0.000476837	0	0.0410922	0	0.00477332	0	0	0	0.0163158	0	0.0142674	1	0.0415093	0	0.0157051	0	0	0	0.16271	0	0.0488698	1	0.155876	0.144335	1	0	0	0	0	0	0.000228138	0	2.07732e-05	0	0	0	0.000677835	0	0.00312786	0	0	0	0	0	0	0	0.00448989	0	0	0	0.000550554	0	0	0	0.000370679	0	0	0	0	0	0.00687993	0	0.000615794	0	0	0	0.00847845	0	0.0142674	1	0.031978	0	0.0157051	0	0	0	0.0483927	0	0.020093	1	0.190124	0.173144	1	0	0	0	0	0	0.000721873	0	6.23037e-05	0	0	0	0.000677835	0	0.00312786	0	0	0	0	0	0	0	0.00541473	0	0	0	0.00439917	0	0	0	0.000370679	0	0	0	0	0	0.0201773	0	0.00185299	0	0	0	0.0133486	0	0.0142674	1	0.0324216	0	0.0157051	0	0	0	0.0516598	0	0.0259172	0	0.204913	1	1	0	0	0	0.00170553	0	0.0026034	0	2.07732e-05	0	0	0	0	0	0	0	0	0	0.00401476	0	0	0	0.00448989	0	0.0015467	0	0.00674429	0	0.00660589	0	0	0	0.00681201	0	0.000476837	0	0.0209148	0	0.00292033	0	0	0	0.00296713	0	0	0	0.00908766	0	0	0	0	0	0.11105	0	0.0229526	1	1.38411	0.749454	0	0.0361177	0	0.1562	0	0.073323	0	0.00207732	0	0	0	0.00274481	0	0.0148207	0	0.000771605	0	0.00100369	0	0.000704	0	0.00990586	0	0	0	0.00880886	0	0.00105694	0	0.00333611	0	0.0723959	0	0.00107288	0	0.2673	0	0.0293436	0	0.0002375	0	0.0660633	0	0.0142674	1	0.0934512	0	0	0	0.0180309	0	0.51108	1	0.375238	0.0550385	0.119706	1	0.154464	0.0107694	0.0204099	1	0.18076	0.0144956	0.0271018	0	0.194478	0.176736	0.215513	1	1.37314	0.39886	1	0.343691	0.0471243	0.117101	1	0.143602	0.00937487	0.0190809	1	0.181246	0.0145691	0.0286205	0	0.162445	0.149937	0.195783	2	1.46414	0.182207	1	0.240801	0.214002	1	1	0.0915898	0.0875207	1	1	0.114758	0.108419	1	0	0.126042	1	1	1	0.97063	0.621156
ENSG00000154479	CCDC173	NA	0.14474	1	LoF/LoF + LoF/Functional	1	0.239841	0.213247	1	0	0	0	0.00312549	1	0.022466	0	0.000839506	0	0	0	0.012055	0	0.0146181	0	0	0	0	0	0.000176	0	0.000117112	0	0	0	0.000550554	0	0.00660286	0	0.000370679	0	0.00327428	0	0	0	0.0161783	0	0.000928666	0	0.0002375	0	0.00393097	0	0	0	0.0784137	0	0	0	0.0057293	0	0.0460377	0	0.0241887	0	0.136316	1	1	0	0	0	0.00170553	0	0.0115842	0	0.000399131	0	0	0	0.00972397	0	0.00215034	0	0	0	0	0	0	0	0.000117112	0	0	0	0.000550554	0	0.000264236	0	0.000370679	0	0.00327428	0	0	0	0.00960335	0	0.000232211	0	0	0	0.00262584	0	0	0	0.0568973	0	0	0	0.005264	0	0.0174626	0	0.0140906	1	0.15635	0.14474	1	0	0	0	0.00246203	1	0.0165006	0	0.000440375	0	0	0	0.0113772	0	0.00369601	0	0	0	0	0	0	0	0.000117112	0	0	0	0.000550554	0	0.00237508	0	0.000370679	0	0.00327428	0	0	0	0.0128908	0	0.000696455	0	0	0	0.00327089	0	0	0	0.0582227	0	0	0	0.005264	0	0.0193672	0	0.0154739	0	0.0834908	1	1	0	0	0	0.000663462	0	0.00596536	0	0.000399131	0	0	0	0.000677835	0	0.0109221	0	0	0	0	0	0.000176	0	0	0	0	0	0	0	0.00422777	0	0	0	0	0	0	0	0.00328756	0	0.000232211	0	0.0002375	0	0.000660084	0	0	0	0.020191	0	0	0	0.000465303	0	0.0266706	0	0.00871486	1	0.586134	0.443526	0	0	0	0.000663462	0	0.0471945	0	0.00934247	0	0	0	0	0	0.00761141	0	0	0	0	0	0	0	0.000468447	0	0	0	0	0	0	0	0	0	0	0	0.000119209	0	0.42962	0	0.0125419	0	0	0	0.010196	0	0	0	0.020191	0	0	0	0.005264	1	0.0429214	1	0.217419	0.0204734	0.0805432	0	0.12545	0.1179	0.12592	1	0.14183	0.00915563	0.0199579	0	0.0755883	0.0728022	0.121429	1	0.526819	0.0984433	1	0.247557	0.0260252	0.0939986	0	0.138594	0.129419	0.138178	1	0.161073	0.0116599	0.0247802	0	0.0864847	0.0828504	0.135361	1	0.745134	0.171636	0	0.156299	1	1	0	0.0914913	1	1	0	0.104829	1	1	0	0.0514694	1	1	1	0.419374	0.342541
ENSG00000156958	GALK2	NA	0.14555	1	Functional/Functional	2	0.75037	0.17349	1	0	0.00178167	0	0.0159087	0	0.0705239	0	0.00132937	0	0	0	0.058606	0	0.00175704	0	0	0	0	0	0.001584	0	0.0104144	0	0.0015467	0	0.0397538	0	0.00105694	0	0.0397834	0	0	0	0	1	0.182564	1	0.029083	0	0	0	0.0388819	0	0	0	0.123854	0	0.0388325	0	0	0	0.083645	0	0.00946321	0	0.0158964	1	1	0	0.000445898	0	0	0	0.00820668	0	2.07732e-05	0	0	0	0	0	0.000195312	0	0	0	0	0	0	0	0	0	0	0	0.00123875	0	0	0	0	0	0	0	0	0	0.00457355	0	0.000232211	0	0	0	0.000983181	0	0	0	0	0	0	0	0	0	0	0	0	0	0.0800673	1	1	0	0.00133577	0	0	0	0.0199949	0	0.000311487	0	0	0	0	0	0.000975794	0	0	0	0	0	0	0	0	0	0	0	0.0127767	0	0	0	0	0	0	0	0	0	0.0323579	0	0.00487465	0	0	0	0.00744004	0	0	0	0	0	0	0	0	0	0	0	0	2	0.670303	0.14555	1	0	0.000445898	0	0.0159087	0	0.050529	0	0.00101788	0	0	0	0.058606	0	0.000781247	0	0	0	0	0	0.001584	0	0.0104144	0	0.0015467	0	0.0269771	0	0.00105694	0	0.0397834	0	0	0	0	1	0.150207	1	0.0242084	0	0	0	0.0314419	0	0	0	0.123854	0	0.0388325	0	0	0	0.083645	0	0.00946321	1	0.472749	0.376713	0	0.00178359	0	0.0159087	0	0.00663401	0	2.07732e-05	0	0	0	0	0	0.00312499	0	0	0	0	0	0	0	0.0104144	0	0	0	0	0	0.00105694	0	0	0	0.00728559	0	0.000119209	1	0.0301709	0	0.00336877	0	0.0002375	0	0.00511776	0	0	0	0.0593673	0	0.0834738	0	0.009248	0	0.235417	1	0.624959	0.130186	0.186333	0	0.014151	0.0140513	0.0243192	0	0.0622927	0.0603922	0.0743829	1	0.562666	0.109768	0.154951	1	0.4711	0.08157	2	0.805739	0.0482513	0.118291	0	0.0172035	0.0170564	0.0285135	0	0.0885549	0.0847471	0.100325	2	0.717184	0.0362655	0.0899002	1	0.493129	0.0881275	1	0.505706	0.39692	1	0	0.0107673	1	1	0	0.0551527	1	1	1	0.450553	0.362725	1	0	0.323073	1
ENSG00000153339	TRAPPC8	NA	0.144797	1	Functional/Functional	1	0.183034	0.16726	1	0	0	0	0.00170553	0	0.00364848	0	2.07732e-05	0	0	0	0	0	0.00312499	0	0	0	0	0	0	0	0.000117112	0	0	0	0.00464332	0	0	0	0	0	0.000942454	0	0	0	0.0218211	0	0.00126426	0	0	0	0.00218173	0	0.0176118	1	0.0502274	0	0	0	0	0	0.0597911	0	0.0159335	0	0.0198304	1	1	0	0	0	0	0	0.000788991	0	0	0	0	0	0	0	0	0	0	0	0	0	0	0	0	0	0	0	0	0	0	0	0	0	0	0	0	0	0.00213283	0	0	0	0	0	0.00010775	0	0	0	0	0	0	0	0	0	0.0168009	0	0	0	0.0266176	1	1	0	0	0	0	0	0.00103523	0	0	0	0	0	0	0	0	0	0	0	0	0	0	0	0	0	0	0	0	0	0	0	0	0	0	0	0	0	0.00657521	0	0	0	0	0	0.000861792	0	0	0	0	0	0	0	0	0	0.0181453	0	0	1	0.156416	0.144797	1	0	0	0	0.00170553	0	0.00261326	0	2.07732e-05	0	0	0	0	0	0.00312499	0	0	0	0	0	0	0	0.000117112	0	0	0	0.00464332	0	0	0	0	0	0.000942454	0	0	0	0.0152459	0	0.00126426	0	0	0	0.00131994	0	0.0176118	1	0.0502274	0	0	0	0	0	0.0416457	0	0.0159335	3	3.6839	0.711833	0	0.00401308	0	0.115686	0	0.0471945	0	0.0174702	0	0.00111111	0	0.0939885	0	0.00488279	0	0.00173611	0	0.0061849	0	0.008624	0	0.0299806	0	0.0139203	0	0.0341157	0	0.000264236	0	0.0181633	0	0.0470568	0	0.00298023	1	1.82967	1	0.224033	0	0.0038	0	0.144985	0	0.0176118	0	0.334532	0	0	0	0.0234037	1	0.658498	1	0.171199	0.0130846	0.0665497	0	0.0195129	0.0193238	0.0302443	0	0.0250333	0.0247226	0.0390478	1	0.146166	0.0096962	0.0458379	4	3.37151	0.250537	1	0.183351	0.0148889	0.0743034	0	0.0194807	0.0192922	0.0310684	0	0.0267754	0.0264201	0.0426855	1	0.156576	0.0110506	0.0520457	5	4.47177	0.292255	0	0.10688	1	1	0	0.0107368	1	1	0	0.0152026	1	1	0	0.0916774	1	1	3	2.5727	0.474696
ENSG00000215440	NPEPL1	NA	0.145911	1	Functional/Functional	1	0.193954	0.176305	1	0	0.00178167	0	0.00596648	0	0.0050162	0	0.00051914	0	0	0	0.00159277	0	0.00175704	0	0	0	0.00100369	0	0	0	0.00187253	0	0.000386675	0	0.000550554	0	0	0	0	0	0.00280462	0	0.000119209	0	0.0263466	0	0.00126422	0	0.0002375	0	0.0121385	0	0	0	0.0497994	0	0	0	0.013056	1	0.0442692	0	0.0234725	0	0.0234824	1	1	0	0.000445898	0	0.000663462	0	0	0	8.30926e-05	0	0	0	0	0	0.000195312	0	0	0	0	0	0	0	0.000468447	0	0	0	0	0	0	0	0	0	0	0	0	0	0.000678495	0	2.58012e-05	0	0.0002375	0	0.000449043	0	0	0	0.00549861	0	0	0	0	0	0	0	0.0147367	0	0.0362351	1	1	0	0.00133577	0	0.00198796	0	0	0	0.000332182	0	0	0	0	0	0.000975794	0	0	0	0	0	0	0	0.00140408	0	0	0	0	0	0	0	0	0	0	0	0	0	0.0044722	0	0.000335376	0	0.0002375	0	0.00306943	0	0	0	0.00594885	0	0	0	0	0	0	0	0.0161359	1	0.157719	0.145911	1	0	0.000445898	0	0.00397852	0	0.0050162	0	0.000186958	0	0	0	0.00159277	0	0.000781247	0	0	0	0.00100369	0	0	0	0.000468447	0	0.000386675	0	0.000550554	0	0	0	0	0	0.00280462	0	0.000119209	0	0.0218744	0	0.000928844	0	0	0	0.00906905	0	0	0	0.0438505	0	0	0	0.013056	1	0.0442692	0	0.00733656	3	2.05155	0.337274	0	0.0753567	0	0.291372	0	0.0665293	0	0.00407154	0	0	0	0.00576019	0	0.00957028	0	0	0	0.00100369	0	0	0	0.00421603	0	0.0015467	0	0.0137638	0	0.00660589	0	0.00148272	0	0.044874	0	0.00429153	2	0.636398	0	0.147522	0	0.0116375	0	0.0960785	0	0.067801	0	0.152764	0	0.0693284	0	0.0357235	1	0.303853	1	0.170855	0.013035	0.0664207	0	0.021037	0.0208173	0.0320004	0	0.0301224	0.0296733	0.044266	1	0.140732	0.00902094	0.0442668	3	1.76428	0.103038	1	0.207251	0.0187275	0.0824723	0	0.0250152	0.0247049	0.03708	0	0.0420114	0.0411412	0.0577193	1	0.165239	0.0122374	0.0548083	3	2.30862	0.202408	1	0.131315	0.123059	1	0	0.0120462	1	1	0	0.0209443	1	1	1	0.110371	0.104498	1	1	1.39467	0.752084
ENSG00000188282	RUFY4	NA	0.150089	1	Functional/Functional	2	0.87555	0.218584	1	0	0.00178167	0	0.00383674	0	0.0530882	0	0.00240797	0	0	0	0.0120583	0	0.0342763	0	0	0	0.0090332	0	0.0044	0	0.0117112	0	0	0	0.000137638	0	0	0	0	0	0.00437817	0	0.000119209	1	0.363619	0	0.021018	0	0.0002375	0	0.0313981	0	0.034334	1	0.186363	0	0.0157051	0	0	0	0.0856462	0	0	0	0.0863552	1	1	0	0.000445898	0	0.000426439	0	0.0148861	0	0.00132117	0	0	0	0.00159277	0	0.00117283	0	0	0	0	0	0	0	0	0	0	0	0.000137638	0	0	0	0	0	0	0	0	0	0.00942949	0	0.00315021	0	0.0002375	0	0.000383917	0	0	0	0.0333077	0	0	0	0	0	0.0198635	0	0	0	0.192053	1	1	0	0.00133577	0	0.00213098	0	0.030613	0	0.00156845	0	0	0	0.00443481	0	0.00505611	0	0	0	0	0	0	0	0	0	0	0	0.000137638	0	0	0	0	0	0	0	0	0	0.0692191	0	0.0116711	0	0.0002375	0	0.00329031	0	0	0	0.041231	0	0	0	0	0	0.0211275	0	0	2	0.683497	0.150089	1	0	0.000445898	0	0.00170576	0	0.0224752	0	0.000839522	0	0	0	0.00762353	0	0.0292202	0	0	0	0.0090332	0	0.0044	0	0.0117112	0	0	0	0	0	0	0	0	0	0.00437817	0	0.000119209	1	0.2944	0	0.00934687	0	0	0	0.0281078	0	0.034334	1	0.145132	0	0.0157051	0	0	0	0.0645187	0	0	0	1.13445	1	0	0.000445898	0	0.0208955	0	0.0131941	0	0.00751272	0	0	0	0.0120615	0	0.00468461	0	0.000192901	0	0	0	0.001584	0	0.00105401	0	0	0	0.000137638	0	0.00237812	0	0.00148272	0	0.0905633	0	0.00584126	0	0.31552	0	0.061133	0	0.0038	0	0.0425643	0	0	0	0.271101	0	0.0328803	0	0.0392757	0	0.206142	2	0.745503	0.0399102	0.104006	0	0.0795776	0.0764937	0.0860096	0	0.161743	0.14934	0.160448	2	0.58376	0.0215414	0.067223	0	1.11071	0.670675	2	0.930409	0.0679564	0.138022	0	0.0896631	0.0857608	0.0959631	0	0.205466	0.185732	0.19789	2	0.724943	0.0372463	0.0908911	0	1.40512	0.754663	1	0.58493	0.442855	1	0	0.0607011	1	1	0	0.134096	1	1	1	0.450834	0.362903	1	0	0.880959	1
ENSG00000184347	SLIT3	NA	0.14684	1	Functional/Functional	3	1.39757	0.165914	1	0	0.00401308	0	0.0296118	0	0.0260702	0	0.00207717	0	0.00111111	0	0.00854826	0	0.00975123	0	0	0	0.00100369	0	0.002172	0	0.00961668	0	0.00348007	0	0.00495405	0	0.000264236	0	0.00333006	0	0.0694625	0	0.00429153	0	0.206663	0	0.0175962	0	0.0002375	0	0.0311398	0	0	0	0.173005	0	0	2	0.0478262	1	0.571507	0	0.169834	0	0.0231429	1	1	0	0	0	0.000189528	0	0	0	2.07732e-05	0	0	0	0.00123681	0	0	0	0	0	0	0	0	0	0	0	0	0	0.000137638	0	0	0	0.00148272	0	0	0	0	0	0.00268507	0	0.00027262	0	0	0	0	0	0	0	0	0	0	0	0.005264	0	0.00977357	0	0.0020802	0	0.0804821	1	1	0	0	0	0.00454662	0	0	0	0.000394548	0	0	0	0.00218218	0	0	0	0	0	0	0	0	0	0	0	0	0	0.00151308	0	0	0	0.00295938	0	0	0	0	0	0.029828	0	0.00288703	0	0	0	0	0	0	0	0	0	0	0	0.0128177	0	0.0170457	0	0.00630787	3	1.31708	0.14684	1	0	0.00401308	0	0.0250651	0	0.0260702	0	0.00168263	0	0.00111111	0	0.00636608	0	0.00975123	0	0	0	0.00100369	0	0.002172	0	0.00961668	0	0.00348007	0	0.00344096	0	0.000264236	0	0.000370679	0	0.0694625	0	0.00429153	0	0.176835	0	0.0147092	0	0.0002375	0	0.0311398	0	0	0	0.173005	0	0	2	0.0350086	1	0.554461	0	0.163526	24	18.3044	0.115009	1	0.278686	4	1.65691	0	0.239187	0	0.0402168	0	0.00111111	0	0.0639367	0	0.125318	0	0.00482253	0	0.0361328	0	0.031932	0	0.0618134	0	0.00966686	0	0.0445949	0	0.000264236	0	0.0237234	0	0.180187	0	0.0686646	15	11.4993	1	0.550121	0	0.00855	1	0.386923	0	0.038737	0	1.02209	0	0.133924	0	0.173845	2	1.62373	3	1.29402	0.0425007	0.106482	0	0.0229046	0.0226443	0.0340494	0	0.0713366	0.0688516	0.0825908	3	1.22268	0.0357698	0.0847995	16	15.798	0.414006	3	1.4683	0.0617274	0.132291	0	0.0234689	0.0231956	0.0354804	0	0.0886817	0.0848632	0.100433	3	1.37962	0.0514538	0.105688	24	20.3041	0.174232	2	0.913676	0.232525	1	0	0.017207	1	1	0	0.0556932	1	1	2	0.857982	0.212184	1	18	12.3361	0.0767617
ENSG00000143847	PPFIA4	NA	0.147003	1	Functional/Functional	1	0.202698	0.183475	1	0	0	0	0.000758046	0	0.00593964	0	0.000519329	0	0	0	0.00274481	0	0.00468748	0	0.000192901	0	0.00100369	0	0	0	0.00314941	0	0.000386675	0	0.000137638	0	0.000264236	0	0.00148272	0	0	0	0.000119209	0	0.0340115	0	0.00233636	0	0.0002375	0	0.0028277	0	0	0	0.00863903	0	0	0	0.0293524	1	0.0707194	0	0.0331879	0	0.0371187	1	1	0	0	0	4.73821e-05	0	0.00060204	0	0	0	0	0	0	0	0	0	0	0	0	0	0	0	0	0	0	0	0	0	0	0	0	0	0	0	0.000119209	0	0.00270171	0	0.000232211	0	0	0	0.00016504	0	0	0	0	0	0	0	0	0	0.0332511	0	0	0	0.043698	1	1	0	0	0	0.000331607	0	0.00109494	0	0	0	0	0	0	0	0	0	0	0	0	0	0	0	0	0	0	0	0	0	0	0	0	0	0	0	0.000119209	0	0.00719862	0	0.0011607	0	0	0	0.000541846	0	0	0	0	0	0	0	0	0	0.0332511	0	0	1	0.159	0.147003	1	0	0	0	0.000426439	0	0.00484471	0	0.000519329	0	0	0	0.00274481	0	0.00468748	0	0.000192901	0	0.00100369	0	0	0	0.00314941	0	0.000386675	0	0.000137638	0	0.000264236	0	0.00148272	0	0	0	0	0	0.0268129	0	0.00117566	0	0.0002375	0	0.00228585	0	0	0	0.00863903	0	0	0	0.0293524	1	0.0374684	0	0.0331879	1	1.4479	0.764936	0	0.021849	0	0.310874	0	0.0699594	0	0.00600344	0	0.0066358	0	0.0392975	0	0.0389092	0	0.000192901	0	0.00401476	0	0.000704	0	0.0564038	0	0.0015467	0	0.0166543	0	0.0129475	0	0.00148272	0	0	0	0.00298023	1	0.304009	0	0.0153274	0	0.0038	0	0.0352374	0	0	0	0.0961638	0	0.0598085	0	0.013056	0	0.33004	1	0.180636	0.0144769	0.0692265	0	0.0360851	0.0354418	0.0466319	0	0.0407734	0.0399533	0.0544037	1	0.139863	0.00891491	0.0439136	1	1.32453	0.381842	1	0.213007	0.0197078	0.0839491	0	0.0358681	0.0352325	0.0473156	0	0.0429153	0.0420075	0.0585197	1	0.170091	0.0129253	0.0562207	1	1.67044	0.497517	0	0.135091	1	1	0	0.0214547	1	1	0	0.0261145	1	1	0	0.108977	1	1	1	1.01061	0.636003
ENSG00000074621	SLC24A1	Discordant	0.146308	1	LoF/LoF	2	2.24948	0.65733	1	0	0.0071286	0	0.00492406	0	0.0416207	0	0.00672838	0	0	0	0.0120606	0	0.00702356	0	0	0	0	0	0.00158118	0	0.000468447	0	0.00154481	0	0.00220222	0	0	0	0.00240733	0	0.00559618	0	0.00190735	0	1.13079	0	0.181584	0	0.000948813	0	0.0333862	0	0.0677789	2	0.231985	0	0.0127201	0	0.00597637	0	0.404812	0	0.0843058	1	0.158184	0.146308	1	0	0.000445898	0	0.00170553	0	0.0098613	0	0.000186958	0	0	0	0.000677835	0	0	0	0	0	0	0	0.000704	0	0	0	0.000386675	0	0	0	0	0	0	0	0	0	0	0	0.0113207	0	0.00436041	0	0.0002375	0	0.00147292	0	0.0435566	1	0.031494	0	0.0127201	0	0	0	0.0340313	0	0.00502282	1	0.401087	0.330408	1	0	0.00311552	0	0.00321852	0	0.0178824	0	0.00205442	0	0	0	0.00233662	0	0	0	0	0	0	0	0.00140518	0	0	0	0.00115814	0	0	0	0	0	0	0	0	0	0	0	0.162783	0	0.047892	0	0.000711313	0	0.00971576	0	0.0468227	1	0.038553	0	0.0127201	0	0	0	0.0431445	0	0.00757463	1	1.8484	0.84251	1	0	0.00401308	0	0.00170553	0	0.0237384	0	0.00467396	0	0	0	0.00972397	0	0.00702356	0	0	0	0	0	0.000176	0	0.000468447	0	0.000386675	0	0.00220222	0	0	0	0.00240733	0	0.00559618	0	0.00190735	0	0.96801	0	0.133692	0	0.0002375	0	0.0236704	0	0.0209563	1	0.193432	0	0	0	0.00597637	0	0.361668	0	0.0767312	1	2.87451	0.943556	0	0.0111474	1	0.150805	0	0.0705371	0	0.00749911	0	0	0	0.0534232	0	0.0397287	0	0.00308642	0	0	0	0.002816	0	0.00421603	0	0.000386675	0	0.0137638	0	0.00422777	0	0.00942107	0	0.0690663	0	0.00584126	0	1.54146	0	0.0494625	0	0.00095	0	0.125872	0	0.0209563	0	0.317319	0	0.0269282	0	0.0349124	0	0.310682	2	1.89935	0.296104	0.331804	1	0.150096	0.0101983	0.0196557	1	0.3237	0.0423463	0.0567693	1	1.57565	0.467168	0.48072	1	2.54202	0.721217	2	2.42427	0.436618	0.464205	1	0.166062	0.0123528	0.0230613	1	0.448983	0.0751476	0.090967	1	1.97528	0.587262	0.598886	1	3.26626	0.837247	1	1.51178	0.779482	1	0	0.109288	1	1	0	0.276868	1	1	1	1.23491	0.709139	1	1	1.96235	0.859473
ENSG00000101188	NTSR1	NA	0.147722	1	Functional/Functional	2	0.746545	0.172135	1	0	0.00178359	0	0.00965988	0	0.0254886	0	0.000519329	0	0	0	0.00159277	0	0.00273436	0	0	0	0.00401476	0	0.000704	0	0.00105401	0	0.000386675	0	0.00123837	0	0.00105694	0	0.000370679	0	0.0260867	0	0.00762381	1	0.476279	0	0.017113	0	0.0002375	0	0.029334	0	0.0142674	0	0.0113308	0	0.00973502	0	0.00597637	1	0.0837289	0	0.0142281	0	0.0387048	1	1	0	0	0	0	0	0.00060204	0	0	0	0	0	0	0	0	0	0	0	0	0	0	0	0	0	0	0	0.000137638	0	0	0	0	0	0.0107303	0	0.000476837	0	0.00105209	0	0	0	0	0	0.00010775	0	0.0142674	0	0.0113308	0	0	0	0	0	0	0	0	0	0.0699186	1	1	0	0	0	0	0	0.00208073	0	0	0	0	0	0	0	0	0	0	0	0	0	0	0	0	0	0	0	0.000687816	0	0	0	0	0	0.0170965	0	0.00333227	0	0.017676	0	0	0	0	0	0.00344708	0	0.0142674	0	0.0113308	0	0	0	0	0	0	0	0	2	0.676626	0.147722	1	0	0.00178359	0	0.00965988	0	0.0234079	0	0.000519329	0	0	0	0.00159277	0	0.00273436	0	0	0	0.00401476	0	0.000704	0	0.00105401	0	0.000386675	0	0.000550554	0	0.00105694	0	0.000370679	0	0.00899016	0	0.00429153	1	0.458603	0	0.017113	0	0.0002375	0	0.025887	0	0	0	0	0	0.00973502	0	0.00597637	1	0.0837289	0	0.0142281	2	1.22267	0.345549	0	0.00178359	0	0.0437417	0	0.0159055	0	0.00531793	0	0	0	0.0273058	0	0.0202665	0	0.000192901	0	0.00100369	0	0.000176	0	0.00105401	0	0.00348007	0	0.00220222	0	0.00105694	0	0.00148272	0	0.007364	0	0.00190735	1	0.528838	0	0.0538769	0	0	0	0.0434263	0	0.0672042	1	0.175715	0	0.0997705	0	0.00725637	0	0.112337	2	0.638706	0.0271114	0.0902047	0	0.0375262	0.0368308	0.0479011	0	0.0608342	0.0590207	0.0731209	2	0.577872	0.0209858	0.0664961	1	1.10923	0.304348	2	0.803222	0.0478871	0.117955	0	0.0403856	0.039581	0.0515495	0	0.0818904	0.0786271	0.0942687	2	0.721332	0.0367882	0.0904585	2	1.40505	0.167724	0	0.48571	1	1	0	0.0260393	1	1	0	0.0471092	1	1	0	0.438601	1	1	2	0.85593	0.211438
ENSG00000170950	PGK2	NA	0.14701	1	All	4	2.02278	0.14701	1	0	0.0160523	0	0.138148	0	0.0182404	0	0.00101757	0	0	0	0.00106977	0	0.0727796	0	0.00308642	0	0	0	0.001584	0	0.0150894	0	0.00281975	0	0.00123875	0	0.000264236	0	0.00148272	0	0	0	0.000476837	0	0.273066	0	0.0171117	0	0	0	0.0411076	0	0.0142674	1	0.129499	1	0.0479759	0	0.037042	2	0.850885	0	0.338475	0	0.154285	1	1	0	0	0	0.000758114	0	0	0	8.30926e-05	0	0	0	0	0	0.00273436	0	0	0	0	0	0	0	0.00145849	0	0	0	0	0	0	0	0	0	0	0	0	0	0.0348662	0	0.000232211	0	0	0	0.00153536	0	0	0	0.00863903	0	0	0	0.00252715	0	0.0887401	0	0.0127111	1	0.357672	0.300697	1	0	0	0	0.019693	0	0	0	0.000498241	0	0	0	0	0	0.0143728	0	0	0	0	0	0	0	0.00285209	0	0	0	0	0	0	0	0	0	0	0	0	0	0.142369	0	0.00363667	0	0	0	0.00669719	0	0	0	0.0101951	0	0	0	0.00804813	1	0.117431	0	0.0318786	3	1.66511	0.233596	1	0	0.0160523	0	0.118455	0	0.0182404	0	0.000519329	0	0	0	0.00106977	0	0.0584068	0	0.00308642	0	0	0	0.001584	0	0.0122373	0	0.00281975	0	0.00123875	0	0.000264236	0	0.00148272	0	0	0	0.000476837	0	0.130697	0	0.0134751	0	0	0	0.0344104	0	0.0142674	1	0.119304	1	0.0479759	0	0.0289939	1	0.733454	0	0.306597	0	0.546066	1	0	0.00178359	0	0.0796493	0	0.00562328	0	0.000519329	0	0.0066358	0	0.00582431	0	0.00702356	0	0.000771605	0	0.00100369	0	0.000176	0	0.00314941	0	0.0158477	0	0.00220222	0	0	0	0	0	0	0	0.000119209	0	0.0381448	0	0.00505704	0	0.00095	0	0.00262584	0	0	0	0.0551702	0	0	0	0.02048	0	0.293309	4	1.86444	0.0412499	0.105499	0	0.14645	0.136231	0.14387	1	0.316555	0.0406856	0.0551759	3	1.54788	0.0717954	0.120513	0	0.567968	0.433324	4	2.18822	0.0712288	0.141041	0	0.158215	0.146334	0.154659	1	0.384742	0.0575082	0.074017	3	1.80348	0.109268	0.159328	0	0.62982	0.467312	3	1.33289	0.150528	1	0	0.0941019	1	1	1	0.230169	0.205601	1	2	1.10272	0.301968	1	0	0.383865	1
ENSG00000104331	IMPAD1	Consensus	0.146436	1	Functional/Functional	1	0.164388	0.151587	1	0	0.00607536	0	4.73821e-05	0	0	0	0	0	0	0	0.000118864	0	0.000195312	0	0	0	0	0	0	0	0.000787802	0	0	0	0.000820232	0	0	0	0	0	0	0	0	0	0.0204644	0	0.00128409	0	0	0	0.00010775	0	0	1	0.0369463	0	0.0716411	0	0.009248	0	0.0150616	0	0.00158977	0	0.00165756	1	1	0	0	0	0	0	0	0	0	0	0	0	0	0	0	0	0	0	0	0	0	0	0	0	0	0	0	0	0	0	0	0	0	0	0	0	0.0012986	0	0.000358959	0	0	0	0	0	0	0	0	0	0	0	0	0	0	0	0	0	0.00605312	1	1	0	0	0	0	0	0	0	0	0	0	0	0	0	0	0	0	0	0	0	0	0	0	0	0	0	0	0	0	0	0	0	0	0	0	0	0.00538482	0	0.000668299	0	0	0	0	0	0	0	0	0	0	0	0	0	0	0	0	1	0.158335	0.146436	1	0	0.00607536	0	4.73821e-05	0	0	0	0	0	0	0	0.000118864	0	0.000195312	0	0	0	0	0	0	0	0.000787802	0	0	0	0.000820232	0	0	0	0	0	0	0	0	0	0.0150796	0	0.000615794	0	0	0	0.00010775	0	0	1	0.0369463	0	0.0716411	0	0.009248	0	0.0150616	0	0.00158977	1	0.4363	0.353576	0	0.0156807	1	0.0345416	0	0.00205261	0	2.07732e-05	0	0	0	0.000118864	0	0.00488279	0	0.000192901	0	0	0	0.000176	0	0.00180893	0	0.000386675	0	0.0142435	0	0.000264236	0	0.00333611	0	0.0287632	0	0.00242615	0	0.0361639	0	0.00623521	0	0.0021375	0	0.0214603	0	0	0	0.199001	0	0	0	0	0	0.0624069	1	0.157059	0.0111154	0.0623455	0	0.00153946	0.00153827	0.00481078	0	0.00523737	0.00522367	0.0132635	1	0.151822	0.0104223	0.0476424	1	0.416516	0.0660343	1	0.164301	0.0121063	0.0689044	0	0.00168732	0.00168589	0.00560701	0	0.00624485	0.0062254	0.0160628	1	0.158057	0.0112496	0.0525013	1	0.484967	0.0856799	1	0.105328	0.099971	1	0	0.00110469	1	1	0	0.00389	1	1	1	0.101438	0.0964631	1	1	0.31736	0.271931
ENSG00000197079	KRT35	NA	0.148699	1	Functional/Functional	2	0.737851	0.169063	1	0	0.00713436	0	0.0627666	0	0.0184076	0	8.30926e-05	0	0	0	0.0120615	0	0.018704	0	0.000771605	0	0.00401476	0	0	0	0.000117112	0	0.000386675	0	0.0111435	0	0	0	0.000370679	0	0.0015326	0	0.000476837	0	0.164435	0	0.0700133	0	0.00095	1	0.0204044	0	0.0142674	1	0.0462966	0	0.00973502	0	0.004589	0	0.230329	0	0.0388604	0	0.0321292	1	1	0	0	0	0.000663462	0	0.000538581	0	0	0	0	0	0	0	0	0	0	0	0	0	0	0	0	0	0	0	0.000550554	0	0	0	0	0	0	0	0	0	0.00164416	0	0.000246819	0	0	0	0.000441245	0	0.0142674	0	0	0	0.00973502	0	0	0	0	0	0.00404195	0	0.0583876	1	1	0	0	0	0.00671831	0	0.00333589	0	0	0	0	0	0	0	0	0	0	0	0	0	0	0	0	0	0	0	0.00439917	0	0	0	0	0	0	0	0	0	0.0125499	0	0.000246819	0	0	0	0.00146255	0	0.0142674	0	0	0	0.00973502	0	0	0	0	0	0.00567256	2	0.679464	0.148699	1	0	0.00713436	0	0.0560483	0	0.0150718	0	8.30926e-05	0	0	0	0.0120615	0	0.018704	0	0.000771605	0	0.00401476	0	0	0	0.000117112	0	0.000386675	0	0.00674429	0	0	0	0.000370679	0	0.0015326	0	0.000476837	0	0.151886	0	0.0697665	0	0.00095	1	0.0189419	0	0	1	0.0462966	0	0	0	0.004589	0	0.230329	0	0.0331879	5	2.36203	0.0911672	0	0.0361177	1	0.5265	1	0.0539295	1	0.0119653	0	0	0	0.0696828	0	0.0808208	0	0.00482253	0	0.00100369	0	0.006336	0	0.0197919	0	0.0015467	0	0.00880886	0	0.00951249	0	0.00926697	0	0.0415042	0	0.00429153	1	0.830408	1	0.0320466	0	0.00095	0	0.0816113	0	0	0	0.277481	0	0.00973502	0	0.0533716	0	0.190524	1	0.633312	0.132988	0.188524	0	0.0283645	0.027966	0.0393967	0	0.0508162	0.0495466	0.0639956	1	0.582495	0.116172	0.160377	3	2.18259	0.177236	2	0.792037	0.0462844	0.116402	0	0.0323467	0.0318292	0.0441086	0	0.0600952	0.0583252	0.0748164	2	0.731941	0.0381425	0.0917063	5	2.83431	0.0681434	2	0.500913	0.090481	1	0	0.0210287	1	1	0	0.0391384	1	1	2	0.461775	0.0788418	1	4	1.62716	0.0826016
ENSG00000182934	SRPR	NA	0.147843	1	Functional/Functional	1	0.166017	0.152968	1	0	0.000445898	0	0.00118455	0	0.00593943	0	0.0013291	0	0	0	0.000118864	0	0	0	0.000192901	0	0	0	0	0	0.00180893	0	0	0	0.000820232	0	0.000264236	0	0	0	0.0086663	0	0	0	0.0133697	0	0.00047903	0	0	0	0.00131104	0	0	0	0.0175005	0	0	0	0	1	0.112586	0	0	0	0.00240327	1	1	0	0	0	0	0	0.00128624	0	8.30926e-05	0	0	0	0	0	0	0	0	0	0	0	0	0	0	0	0	0	0	0	0	0	0	0	0.000352309	0	0	0	0.000340329	0	0	0	0	0	0.000341293	0	0	0	0	0	0	0	0	0	0	0	0	0	0.00603281	1	1	0	0	0	0	0	0.00210758	0	0.000581271	0	0	0	0	0	0	0	0	0	0	0	0	0	0	0	0	0	0	0	0	0	0	0	0.00138071	0	0	0	0.00162196	0	0	0	0	0	0.000341293	0	0	0	0	0	0	0	0	0	0	0	0	1	0.159984	0.147843	1	0	0.000445898	0	0.00118455	0	0.00383185	0	0.000747833	0	0	0	0.000118864	0	0	0	0.000192901	0	0	0	0	0	0.00180893	0	0	0	0.000820232	0	0.000264236	0	0	0	0.00728559	0	0	0	0.0117477	0	0.00047903	0	0	0	0.000969751	0	0	0	0.0175005	0	0	0	0	1	0.112586	0	0	2	0.495281	0.0887764	0	0.000445898	0	0.0296138	0	0.0142354	0	0.00033237	0	0.00111111	0	0.00582431	0	0.0292202	0	0.000771605	0	0	0	0.000176	0	0.00627224	0	0.00618679	0	0.0142435	0	0.0214031	0	0.00333611	0	0.00209504	0	0.000119209	0	0.0380507	0	0.00282694	0	0	0	0.0042203	0	0.0176118	0	0.0265843	0	0.0388325	0	0.0220149	2	0.209753	1	0.162243	0.0118209	0.0641396	0	0.00209517	0.00209298	0.00593222	0	0.00496661	0.0049543	0.012785	1	0.157277	0.0111446	0.0494401	2	0.485556	0.0133163	1	0.179968	0.0143763	0.0735802	0	0.00341581	0.00340998	0.00899488	0	0.0122953	0.01222	0.0255536	1	0.167672	0.0125802	0.0555838	2	0.556871	0.0190692	0	0.121327	1	1	0	0.00205107	1	1	0	0.00464097	1	1	0	0.116686	1	1	1	0.376994	0.31408
ENSG00000165672	PRDX3	Discordant	0.147145	1	Functional/Functional	2	0.693641	0.153597	1	0	0.000445898	0	0.000189528	0	0.00412963	0	2.07732e-05	0	0	0	0.000118864	0	0.000195312	0	0	0	0	0	0	0	0.000787802	0	0	0	0	0	0.000264236	0	0	0	0	0	0.000119209	1	0.46725	0	0.000659638	0	0	0	0.00871959	0	0	1	0.0457929	0	0.00674997	0	0.035232	0	0.0968118	0	0.0261531	0	0.00578129	1	1	0	0	0	0	0	0	0	0	0	0	0	0	0	0	0	0	0	0	0	0	0	0	0	0	0	0	0	0	0	0	0	0	0	0.000119209	0	0.00186814	0	0	0	0	0	0.000242438	0	0	0	0	0	0	0	0	0	0	0	0.00355151	0	0.0186925	1	1	0	0	0	0	0	0	0	0	0	0	0	0	0	0	0	0	0	0	0	0	0	0	0	0	0	0	0	0	0	0	0	0	0	0.000119209	0	0.0132535	0	0	0	0	0	0.0015349	0	0	0	0	0	0	0	0	0	0	0	0.00378494	2	0.674948	0.147145	1	0	0.000445898	0	0.000189528	0	0.00412963	0	2.07732e-05	0	0	0	0.000118864	0	0.000195312	0	0	0	0	0	0	0	0.000787802	0	0	0	0	0	0.000264236	0	0	0	0	0	0	1	0.453997	0	0.000659638	0	0	0	0.00718469	0	0	1	0.0457929	0	0.00674997	0	0.035232	0	0.0968118	0	0.0223682	0	0.352581	1	0	0	0	4.73821e-05	0	0.012064	0	0.00033237	0	0	0	0	0	0	0	0	0	0	0	0.000176	0	0	0	0.0015467	0	0	0	0	0	0	0	0.0128784	0	0.00298023	0	0.0244013	0	0.00165128	0	0	0	0.00527975	0	0	0	0.0306184	0	0	0	0.0251797	0	0.235426	2	0.65313	0.0286886	0.0923003	0	0.00467892	0.00466799	0.0107265	0	0.0157318	0.0156087	0.028454	2	0.637398	0.0269707	0.0745015	1	0.492647	0.0879823	2	0.726685	0.0374684	0.107764	0	0.00574415	0.00572769	0.0131385	0	0.0192709	0.0190864	0.0342687	2	0.707414	0.0350498	0.088532	1	0.552803	0.106618	2	0.431064	0.0700698	1	0	0.00308353	1	1	0	0.0109823	1	1	2	0.420082	0.0670161	1	0	0.359461	1
ENSG00000214756	METTL12	NA	0.147224	1	LoF/LoF	1	0.219954	0.197444	1	0	0	0	0.00236845	0	0.00364848	0	0	0	0	0	0	0	0.000195312	0	0	0	0	0	0	0	0.00314941	0	0.0015467	0	0.00880435	0	0.000264236	0	0	0	0	0	0	0	0.0219895	0	0.00128415	0	0.0002375	0	0.00228548	0	0	0	0.0153685	0	0	0	0.0135213	1	0.12275	0	0.0225403	1	0.159259	0.147224	1	0	0	0	0.000284405	0	0.000788991	0	0	0	0	0	0	0	0	0	0	0	0	0	0	0	0.00314941	0	0	0	0.000550554	0	0	0	0	0	0	0	0	0	0.0048464	0	0.000153695	0	0	0	0.00136357	0	0	0	0	0	0	0	0.0135213	1	0.11206	0	0.0225403	1	0.170832	0.157037	1	0	0	0	0.000662923	0	0.00103523	0	0	0	0	0	0	0	0	0	0	0	0	0	0	0	0.00314941	0	0	0	0.00384936	0	0	0	0	0	0	0	0	0	0.0114359	0	0.000359947	0	0	0	0.00190157	0	0	0	0	0	0	0	0.0135213	1	0.112376	0	0.0225403	0	0.0491219	1	1	0	0	0	0.00170553	0	0.00261326	0	0	0	0	0	0	0	0.000195312	0	0	0	0	0	0	0	0	0	0.0015467	0	0.00495499	0	0.000264236	0	0	0	0	0	0	0	0.0105536	0	0.000924198	0	0.0002375	0	0.000383917	0	0	0	0.0153685	0	0	0	0	0	0.0103742	0	0	1	0.450594	0.362751	0	0	0	0.0528297	0	0.0131941	0	0.00033237	0	0.0066358	0	0.000677835	0	0.00957028	0	0.000192901	0	0	0	0	0	0.00145849	0	0.00348007	0	0.00880886	0	0	0	0.000370679	0	0	0	0.000476837	1	0.0476387	0	0.0509794	0	0.00095	0	0.0071447	0	0	0	0.0309534	0	0	0	0.0057293	0	0.209171	1	0.212308	0.0195876	0.0788599	1	0.156306	0.0110145	0.0206922	1	0.166009	0.0123453	0.0243786	0	0.0462991	0.0452437	0.0944618	1	0.435931	0.0714376	1	0.219284	0.0208008	0.0856062	1	0.156272	0.0110099	0.0213654	1	0.168382	0.012681	0.0262062	0	0.0509019	0.0496281	0.103537	1	0.511721	0.0937793	1	0.147034	0.136736	1	1	0.107888	0.102271	1	1	0.11555	0.109124	1	0	0.0314844	1	1	0	0.329312	1
ENSG00000094963	FMO2	NA	0.147474	1	LoF/LoF + LoF/Functional	4	2.45009	0.231811	1	0	0	0	0.00312585	0	0.0632307	0	0.00132937	0	0	0	0.0265978	0	0.0128657	0	0	0	0.00100369	0	0.001584	0	0.018172	0	0.000386675	0	0.0166475	0	0.00660589	0	0.00593086	0	0.0015326	0	0.00190665	1	0.962689	0	0.024692	0	0.00213512	0	0.0860975	0	0	2	0.241425	0	0	0	0.0284311	1	0.865294	0	0.0784111	1	0.361883	0.303636	1	0	0	0	0.000663462	0	0.00593974	0	2.07732e-05	0	0	0	0.0230095	0	0.00117283	0	0	0	0	0	0	0	0.00314941	0	0	0	0.000550554	0	0	0	0	0	0	0	0.000119209	0	0.0354845	0	0.00524794	0	0.0002375	0	0.0162357	0	0	1	0.155538	0	0	0	0.000465303	0	0.0939561	0	0.020093	2	0.675903	0.147474	1	0	0	0	0.00142032	0	0.0208741	0	0.000311487	0	0	0	0.025361	0	0.00311447	0	0	0	0	0	0	0	0.00593473	0	0	0	0.00549877	0	0	0	0	0	0	0	0.000833767	0	0.215071	0	0.0138984	0	0.00118512	0	0.0582949	0	0	1	0.167593	0	0	0	0.00325135	1	0.12385	0	0.0294117	2	1.77419	0.52944	1	0	0	0	0.00170553	0	0.0423565	0	0.00101788	0	0	0	0.00123681	0	0.00975123	0	0	0	0.00100369	0	0.001584	0	0.0122373	0	0.000386675	0	0.0111487	0	0.00660589	0	0.00593086	0	0.0015326	0	0.00107288	1	0.747618	0	0.0107937	0	0.00095	0	0.0278026	0	0	1	0.0738327	0	0	0	0.0251797	0	0.741444	0	0.0489994	0	0.151733	1	0	0.00178359	0	0.00596711	0	0.00593974	0	0.000519329	0	0	0	0.00441985	0	0.00117283	0	0	0	0	0	0	0	0	0	0	0	0.00220222	0	0	0	0	0	0.00493861	0	0.000476837	0	0.034918	0	0.0047738	0	0	0	0.000772293	0	0	0	0.0333077	0	0	0	0.009248	0	0.0412931	4	2.25562	0.0786475	0.142031	1	0.335749	0.0452033	0.0561469	2	0.587584	0.0219065	0.0359124	2	1.66803	0.234363	0.266917	0	0.158217	0.146336	4	2.57416	0.118947	0.183029	1	0.372959	0.0544521	0.065944	2	0.721053	0.036753	0.0533257	2	1.8531	0.283637	0.31643	0	0.182655	0.166945	2	1.46374	0.429967	1	0	0.232416	1	1	1	0.430765	0.349989	1	1	1.03298	0.644054	1	0	0.106451	1
ENSG00000250151	ARPC4-TTLL3	NA	0.147706	1	LoF/LoF + LoF/Functional	1	0.770023	0.536998	1	0	0.00401308	0	0.00710197	0	0.00140626	0	0.000747755	0	0	0	0.00271009	0	0.000195312	0	0.000192901	0	0	0	0	0	0.000468447	0	0	0	0.00903355	0	0.00105694	0	0	0	0	0	0.000119209	0	0.140684	0	0.0284189	0	0.00213512	0	0.0340399	0	0.050223	0	0.0820272	0	0.0953064	0	0.0208806	0	0.158111	1	0.131151	0	0.0842795	1	1	0	0	0	0.00113717	0	0.000538581	0	2.07732e-05	0	0	0	0	0	0	0	0	0	0	0	0	0	0	0	0	0	0.00191481	0	0	0	0	0	0	0	0	0	0.0186337	0	0.000400513	0	0.0002375	0	0.00148502	0	0	0	0.0131253	0	0	0	0	0	0.0339611	0	0.012825	1	0.159824	0.147706	1	0	0	0	0.00312345	0	0.000867676	0	0.000228426	0	0	0	0	0	0	0	0	0	0	0	0	0	0	0	0	0	0.00410656	0	0	0	0	0	0	0	0	0	0.0646505	0	0.00371355	0	0.00118512	0	0.00551539	0	0	0	0.0142167	0	0	0	0	0	0.0375227	1	0.0246936	0	0.610199	1	1	0	0.00401308	0	0.00397852	0	0.000538581	0	0.000519329	0	0	0	0.00271009	0	0.000195312	0	0.000192901	0	0	0	0	0	0.000468447	0	0	0	0.00492699	0	0.00105694	0	0	0	0	0	0.000119209	0	0.0760338	0	0.0247053	0	0.00095	0	0.0285245	0	0.050223	0	0.0678105	0	0.0953064	0	0.0208806	0	0.120589	0	0.106457	3	1.51412	0.194706	0	0.000445898	0	0.0437417	0	0.0106836	0	0.00407154	0	0.00111111	0	0.0165158	0	0.00312499	0	0.00173611	0	0.00401476	0	0.000176	0	0.00421603	0	0.0139203	0	0.046045	0	0.00237812	0	0.00333611	0	0.0112185	0	0.00762939	0	0.738258	0	0.0511035	0	0.0002375	0	0.0359881	1	0.050223	2	0.431313	0	0.0216752	0	0.00418773	0	0.00677057	0	0.668209	0.487374	0.504802	0	0.0761067	0.0732826	0.0828643	0	0.137949	0.128857	0.140444	0	0.530261	0.411548	0.42897	3	1.37956	0.0514469	1	0.8103	0.194915	0.249267	0	0.0855755	0.0820162	0.0923076	1	0.168434	0.0126884	0.0262149	0	0.641866	0.473691	0.491622	3	1.80017	0.108735	1	0.525871	0.40896	1	0	0.0526082	1	1	1	0.103085	0.0979499	1	0	0.422786	1	1	0	1.07984	1
ENSG00000123600	METTL8	NA	0.148366	1	LoF/LoF	1	0.573531	0.436468	1	0	0.0071286	0	0.0810353	0	0.0115837	0	0.00434821	0	0	0	0.00962794	0	0.0726853	0	0.000769819	0	0	0	0.000176	0	0.00105369	0	0	0	0.0137403	0	0.0042217	0	0.000370679	0	0.000647382	0	0.000119209	0	0.114322	0	0.00312171	0	0	0	0.0410172	1	0.056884	0	0.0376818	0	0	0	0.0228532	0	0.0724983	0	0.0176451	1	0.160598	0.148366	1	0	0.000445898	0	0.0437417	0	0.00166008	0	0.000399131	0	0	0	0	0	0.0449274	0	0.000192901	0	0	0	0	0	0.000117112	0	0	0	0.00344096	0	0.00105694	0	0.000370679	0	0	0	0	0	0.0038596	0	0.000103205	0	0	0	0.0111788	1	0.0276452	0	0.0183973	0	0	0	0	0	0	0	0.00306107	1	0.258509	0.227798	1	0	0.00311552	0	0.072701	0	0.0029731	0	0.00068784	0	0	0	0	0	0.0617632	0	0.000576918	0	0	0	0	0	0.000585245	0	0	0	0.0102994	0	0.00316475	0	0.000370679	0	0	0	0	0	0.0249894	0	0.00103181	0	0	0	0.0237299	1	0.0292388	0	0.0192845	0	0	0	0	0	0	0	0.00399671	0	0.315023	1	1	0	0.00401308	0	0.00833431	0	0.00861058	0	0.00366037	0	0	0	0.00962794	0	0.0109221	0	0.000192901	0	0	0	0.000176	0	0.000468447	0	0	0	0.00344096	0	0.00105694	0	0	0	0.000647382	0	0.000119209	0	0.0893326	0	0.0020899	0	0	0	0.0172873	0	0.0276452	0	0.0183973	0	0	0	0.0228532	0	0.0724983	0	0.0136484	1	0.178043	0.163094	0	0.000445898	0	0.0304882	0	0.00596536	0	0	0	0	0	0.00190182	0	0.0231751	0	0.000192901	0	0	0	0	0	0	0	0	0	0	0	0	0	0	0	0.000647382	0	0	0	0.00930493	0	0.00258012	0	0	0	0.00357444	0	0.0276452	1	0.0183973	0	0.00907168	0	0	0	0.044653	1	0.502068	0.0908319	0.152887	1	0.142975	0.00929705	0.0184225	1	0.218854	0.0207251	0.0345644	0	0.283215	0.246642	0.277579	1	0.166817	0.0124591	1	0.653507	0.139816	0.200515	1	0.181852	0.0146607	0.0258271	1	0.303026	0.0376112	0.054133	0	0.350481	0.295651	0.327475	1	0.191746	0.0161939	1	0.385662	0.32	1	1	0.107584	0.101999	1	1	0.176702	0.161971	1	0	0.20896	1	1	0	0.122581	1
ENSG00000215021	PHB2	NA	0.148121	1	Functional/Functional	1	0.420381	0.343203	1	0	0.00711707	0	0.0426087	0	0.000931328	0	0.0010171	0	0	0	0.00271009	0	0.0109221	0	0.000771605	0	0	0	0.002172	0	0.00145849	0	0.0015467	0	0.000550554	0	0	0	0	0	0.00316922	0	0.000119209	0	0.00898929	0	0.000645004	0	0	0	0.000772271	0	0.0209563	1	0.159685	0	0.0157051	0	0	0	0.138534	0	0	0	0.245809	1	1	0	0.00401308	0	0.0371476	0	0.000931328	0	0.000519329	0	0	0	0.00271009	0	0.0109221	0	0.000771605	0	0	0	0.002172	0	0.00145849	0	0.0015467	0	0	0	0	0	0	0	0.00316922	0	0.000119209	0	0.000499668	0	2.58012e-05	0	0	0	0.00036823	0	0.0209563	0	0.134201	0	0.0157051	0	0	0	0.00857237	0	0	0	0.26007	1	1	0	0.00667117	0	0.0424191	0	0.000931328	0	0.000934006	0	0	0	0.00271009	0	0.0109221	0	0.000771605	0	0	0	0.002172	0	0.00145849	0	0.0015467	0	0	0	0	0	0	0	0.00316922	0	0.000119209	0	0.00165245	0	0.000232185	0	0	0	0.000529833	0	0.0209563	0	0.138597	0	0.0157051	0	0	0	0.00857237	0	0	1	0.160311	0.148121	1	0	0.000445898	0	0.000189528	0	0	0	8.30926e-05	0	0	0	0	0	0	0	0	0	0	0	0	0	0	0	0	0	0.000550554	0	0	0	0	0	0	0	0	0	0.00733685	0	0.00041282	0	0	0	0.000242438	0	0	1	0.0210879	0	0	0	0	0	0.129962	0	0	0	0.480209	1	0	0	0	0.00473821	0	0.0026034	0	0.00033237	0	0	0	0.00123681	0	0.00215034	0	0	0	0	0	0	0	0.00507274	0	0	0	0	0	0	0	0	0	0	0	0	0	0.0929211	0	0.00263855	0	0	0	0.00576539	0	0	0	0.0104336	0	0	0	0.0153555	0	0.336961	1	0.407969	0.0637013	0.127691	0	0.239616	0.21307	0.218541	0	0.252585	0.223209	0.231908	1	0.155384	0.0108916	0.048805	0	0.486476	0.385211	1	0.445274	0.0740872	0.143331	0	0.270254	0.236814	0.242756	0	0.290019	0.25175	0.262092	1	0.155256	0.0108745	0.0518801	0	0.514971	0.402482	1	0.258815	0.228034	1	0	0.1572	1	1	0	0.167137	1	1	1	0.0916784	0.0876015	1	0	0.286892	1
ENSG00000186132	C2orf76	NA	0.148779	1	Functional/Functional	1	0.625958	0.465251	1	0	0	0	0.000426349	0	0.0101031	0	0.00365959	0	0	0	0.00413395	0	0.00117283	0	0.000192901	0	0	0	0.002172	0	0.00306338	0	0.000386675	0	0.00220222	0	0.00660589	0	0.000370679	0	0.00327418	0	0.00190525	0	0.413642	0	0.00878676	0	0	0	0.0157199	0	0	0	0.0524845	0	0	0	0	1	0.0738449	0	0.0218108	0	0.422836	1	1	0	0	0	0.000189528	0	0.00569995	0	0.00240825	0	0	0	0.00413395	0	0.00117283	0	0.000192901	0	0	0	0.002172	0	0	0	0.000386675	0	0	0	0	0	0	0	0.000647382	0	0.00107288	0	0.374793	0	0.00505033	0	0	0	0.0148258	0	0	0	0	0	0	0	0	0	0	0	0.0100902	0	0.464874	1	1	0	0	0	0.000378967	0	0.00692918	0	0.00282007	0	0	0	0.00413395	0	0.00117283	0	0.000192901	0	0	0	0.002172	0	0	0	0.000386675	0	0	0	0	0	0	0	0.000989659	0	0.00178604	0	0.408633	0	0.00814173	0	0	0	0.0154167	0	0	0	0	0	0	0	0	0	0	0	0.0117206	1	0.161084	0.148779	1	0	0	0	4.73821e-05	0	0.0031739	0	0.000839522	0	0	0	0	0	0	0	0	0	0	0	0	0	0.00306338	0	0	0	0.00220222	0	0.00660589	0	0.000370679	0	0.00228452	0	0.000119209	0	0.00500925	0	0.000645031	0	0	0	0.000303142	0	0	0	0.0524845	0	0	0	0	1	0.0738449	0	0.0100902	0	0.0293846	1	0	0	0	4.73821e-05	0	0.000975941	0	0.000399131	0	0	0	0.000677835	0	0.00117283	0	0	0	0	0	0	0	0	0	0	0	0	0	0	0	0	0	0.00437817	0	0	0	0.00260142	0	0.000232211	0	0	0	0.000303142	0	0	0	0.0185965	0	0	0	0	0	0	1	0.569528	0.111973	0.170512	0	0.383924	0.318817	0.322231	0	0.418077	0.341689	0.347228	1	0.151451	0.010374	0.0475766	0	0.0281955	0.0278017	1	0.663803	0.143325	0.203443	0	0.455322	0.365756	0.369128	0	0.505545	0.396823	0.403057	1	0.158258	0.0112767	0.0525715	0	0.0298702	0.0294285	0	0.390705	1	1	0	0.263276	1	1	0	0.290142	1	1	0	0.100563	1	1	0	0.0196941	1
ENSG00000196263	ZNF471	NA	0.148658	1	Functional/Functional	1	0.370305	0.309477	1	0	0	0	4.73821e-05	0	0.000658949	0	0.000519266	0	0	0	0.00159277	0	0.000195312	0	0	0	0	0	0	0	0.000787802	0	0	0	0.00220052	0	0.00105694	0	0	0	0.00316922	0	0.000476604	1	0.171551	0	0.0125343	0	0.00957663	0	0.00723525	0	0	0	0.0548167	0	0.00674997	0	0	0	0.0887216	0	0.00841497	0	0.147615	1	1	0	0	0	4.73821e-05	0	4.11872e-05	0	2.07732e-05	0	0	0	0.00159277	0	0	0	0	0	0	0	0	0	0	0	0	0	0.00123875	0	0.00105694	0	0	0	0	0	0.000119209	0	0.0119677	0	0.00593674	0	0.005925	0	0.000673438	0	0	0	0.0181479	0	0.00674997	0	0	0	0.0887216	0	0.00537578	0	0.209365	1	1	0	0	0	4.73821e-05	0	0.000288264	0	0.000186895	0	0	0	0.00159277	0	0	0	0	0	0	0	0	0	0	0	0	0	0.00206288	0	0.00105694	0	0	0	0	0	0.000357395	0	0.0605775	0	0.010883	0	0.00684537	0	0.00363452	0	0	0	0.0205157	0	0.00674997	0	0	0	0.0887216	0	0.00584433	1	0.160941	0.148658	1	0	0	0	0	0	0.000370685	0	0.00033237	0	0	0	0	0	0.000195312	0	0	0	0	0	0	0	0.000787802	0	0	0	0.000137638	0	0	0	0	0	0.00316922	0	0.000119209	1	0.110974	0	0.00165128	0	0.00273125	0	0.00360073	0	0	0	0.034301	0	0	0	0	0	0	0	0.00257064	2	1.08681	0.296138	0	0	0	0.000758114	0	0.00411872	0	0.00531793	0	0	0	0.000677835	0	0	0	0	0	0.00100369	0	0	0	0	0	0.00966686	0	0.00123875	0	0	0	0	0	0.000942454	0	0.00762939	1	0.910354	1	0.0786461	0	0	0	0.0250981	0	0	0	0.0238949	0	0	0	0	0	0.0174626	1	0.328923	0.0435762	0.10752	0	0.140539	0.13111	0.13881	0	0.187581	0.171038	0.181281	1	0.141342	0.00909566	0.0445122	2	0.87217	0.0583529	1	0.394217	0.0600081	0.130462	0	0.151714	0.140766	0.149178	0	0.220401	0.197803	0.209487	1	0.173816	0.0134646	0.057228	2	1.24658	0.130767	1	0.234911	0.209358	1	0	0.082582	1	1	0	0.124789	1	1	1	0.110121	0.104275	1	1	0.764764	0.534556
ENSG00000140993	TIGD7	NA	0.149322	1	LoF/LoF	1	0.185549	0.169352	1	0	0.00178359	0	0.00236854	0	0.00589054	0	0	0	0	0	0.0136228	0	0.000781247	0	0	0	0.00100369	0	0	0	0.00046829	0	0	0	0.00327888	0	0	0	0.00333611	0	0.025889	0	0.000119209	0	0.019261	0	0.00240565	0	0.0002375	0	0.00136345	0	0	0	0.043059	0	0	0	0.005264	0	0.0280563	1	0.0273604	1	0.161722	0.149322	1	0	0.00178359	0	0.00236854	0	0.00429518	0	0	0	0	0	0.00123681	0	0	0	0	0	0.00100369	0	0	0	0.000117112	0	0	0	0.00150283	0	0	0	0.00333611	0	0.025889	0	0.000119209	0	0.0127035	0	0.00240565	0	0.0002375	0	0.000983181	0	0	0	0.043059	0	0	0	0.005264	0	0.0280563	1	0.0273604	1	0.1676	0.154308	1	0	0.00178359	0	0.00236854	0	0.0045407	0	0	0	0	0	0.00265487	0	0	0	0	0	0.00100369	0	0	0	0.000351178	0	0	0	0.00177605	0	0	0	0.00333611	0	0.025889	0	0.000119209	0	0.0161963	0	0.00240565	0	0.0002375	0	0.00119841	0	0	0	0.043059	0	0	0	0.005264	0	0.0280563	1	0.0273604	0	0.0179487	1	1	0	0	0	0	0	0.00134984	0	0	0	0	0	0.010968	0	0.000781247	0	0	0	0	0	0	0	0.000117112	0	0	0	0.00150283	0	0	0	0	0	0	0	0	0	0.00306464	0	0	0	0	0	0.00016504	0	0	0	0	0	0	0	0	0	0	0	0	0	0.38181	1	0	0.000445898	0	0.0437417	0	0.0150964	0	0.000747833	0	0	0	0.0230095	0	0.00488279	0	0	0	0	0	0	0	0.0029278	0	0	0	0.00150283	0	0.000264236	0	0.000370679	0	0.0485455	0	0.000476837	0	0.0531603	0	0.00385759	0	0	0	0.00757279	0	0	0	0.0896506	0	0.0157051	0	0.00252715	0	0.0673243	1	0.17244	0.0132642	0.0667554	1	0.151931	0.0104365	0.0199807	1	0.156648	0.0110602	0.0227602	0	0.0157918	0.0156678	0.057558	0	0.405597	0.333421	1	0.189921	0.0159062	0.0764941	1	0.16492	0.0121926	0.0228583	1	0.171153	0.013078	0.0267412	0	0.0187675	0.0185925	0.0665045	0	0.465328	0.372071	1	0.124011	0.11663	1	1	0.106588	0.101104	1	1	0.110498	0.104612	1	0	0.013513	1	1	0	0.295089	1
ENSG00000166396	SERPINB7	NA	0.148828	1	LoF/LoF	1	0.348704	0.294398	1	0	0.000445898	0	0.00170576	0	0.000370685	0	0.000519266	0	0	0	0	0	0	0	0	0	0	0	0.000176	0	0.000117112	0	0.00348007	1	0.123463	0	0	0	0.0299282	0	0.000515067	0	0.000476837	0	0.0998472	0	0.0050498	0	0.0002375	0	0.00846938	0	0	0	0.00723153	0	0	0	0.005264	0	0.0511283	0	0.0102777	1	0.161141	0.148828	1	0	0	0	0	0	0	0	2.07732e-05	0	0	0	0	0	0	0	0	0	0	0	0.000176	0	0	0	0.00348007	1	0.100338	0	0	0	0.0237234	0	5.72372e-05	0	0	0	0.00460334	0	0.000232211	0	0	0	0.000383917	0	0	0	0	0	0	0	0.005264	0	0.0228615	0	0	1	0.2165	0.194667	1	0	0	0	0	0	0	0	0.000186895	0	0	0	0	0	0	0	0	0	0	0	0.000176	0	0	0	0.00348007	1	0.122225	0	0	0	0.0295575	0	0.000286119	0	0	0	0.029055	0	0.00162494	0	0	0	0.00178329	0	0	0	0	0	0	0	0.005264	0	0.0228615	0	0	0	0.132204	1	1	0	0.000445898	0	0.00170576	0	0.000370685	0	0.00033237	0	0	0	0	0	0	0	0	0	0	0	0	0	0.000117112	0	0	0	0.00123875	0	0	0	0.000370679	0	0.000228949	0	0.000476837	0	0.0707921	0	0.00342486	0	0.0002375	0	0.00668609	0	0	0	0.00723153	0	0	0	0	0	0.0282669	0	0.0102777	0	0.201275	1	0	0	0	0.00473821	0	0.000658996	0	8.30926e-05	0	0	0	0	0	0.00273436	0	0.000192901	0	0	0	0.000176	0	0.000117112	0	0	0	0.00123875	0	0	0	0	0	0.000515135	0	0	0	0.0171241	0	0.00436041	0	0	0	0.00477647	0	0.0109229	0	0.0692432	0	0.00376493	0	0.00597637	0	0.0746521	1	0.308801	0.0389121	0.103214	1	0.1458	0.00965	0.0188916	1	0.191925	0.0162223	0.0292099	0	0.116876	0.110304	0.155416	0	0.209955	0.189379	1	0.365881	0.0526449	0.122828	1	0.163605	0.0120093	0.0226128	1	0.22284	0.0214311	0.0370487	0	0.14304	0.133281	0.180837	0	0.224923	0.201422	0	0.226889	1	1	0	0.10566	1	1	0	0.143022	1	1	0	0.0838677	1	1	0	0.149701	1
ENSG00000005381	MPO	NA	0.150508	1	LoF/LoF	3	2.74892	0.518281	1	0	0.000445898	0	0.0426346	1	0.0182358	0	0.00934093	0	0	0	0.0120615	0	0.0245383	0	0.00308642	0	0.00100369	0	0.00158118	0	0.00822415	0	0.0034763	0	0.0232233	0	0.00422094	0	0.01934	0	0.0260933	0	0.00429153	1	1.60996	1	0.284778	0	0.00378931	0	0.136991	0	0	0	0.228588	0	0	0	0.009248	0	0.205063	0	0.0686962	1	0.163116	0.150508	1	0	0	0	0.000758114	0	0.00289779	0	0.00132117	0	0	0	0	0	0.00273436	0	0	0	0	0	0.000704	0	0.00180893	0	0.000386675	0	0.00344096	0	0.00237812	0	0.00942107	0	0.00585179	0	0	1	0.0783033	0	0.0116252	0	0.0021375	0	0.0155689	0	0	0	0.0237785	0	0	0	0	0	0	0	0	1	0.862088	0.57772	1	0	0	0	0.0106042	0	0.00782725	0	0.0026812	0	0	0	0	0	0.00816564	0	0	0	0	0	0.00140518	0	0.003673	0	0.0019296	0	0.0144144	0	0.0039567	0	0.0137923	0	0.011541	0	0	1	0.591721	0	0.0951666	0	0.00355181	0	0.0621752	0	0	0	0.0294825	0	0	0	0	0	0	0	0	2	1.88683	0.562496	1	0	0.000445898	0	0.0320303	1	0.0104085	0	0.00665973	0	0	0	0.0120615	0	0.0163727	0	0.00308642	0	0.00100369	0	0.000176	0	0.00455115	0	0.0015467	0	0.00880886	0	0.000264236	0	0.00554769	0	0.0145524	0	0.00429153	0	1.01824	1	0.189612	0	0.0002375	0	0.0748161	0	0	0	0.199105	0	0	0	0.009248	0	0.205063	0	0.0686962	0	1.1118	1	0	0.00713436	0	0.0648661	0	0.0259861	0	0.00665973	0	0.0066358	0	0.00972397	0	0.00702356	0	0.000771605	0	0.00100369	0	0.001584	0	0.00627224	0	0.00618679	0	0.00674429	0	0.000264236	0	0.0193669	0	0.000942454	0	0.000476837	0	0.293945	0	0.00967792	0	0.0002375	0	0.0425643	0	0.0379037	0	0.100384	0	0.00376493	0	0.00597637	0	0.445702	2	2.19382	0.375627	0.403145	1	0.130552	0.00781535	0.0161185	1	0.647255	0.137694	0.148949	1	1.54656	0.457635	0.472095	0	1.25633	0.715303	3	3.00639	0.3542	0.391209	1	0.17893	0.0142207	0.0253308	1	0.943841	0.243592	0.25413	2	2.06255	0.340249	0.36794	0	1.44451	0.764139	1	1.81722	0.837523	1	0	0.104835	1	1	0	0.581911	1	1	1	1.23531	0.709255	1	0	0.889645	1
ENSG00000198488	B3GNT6	NA	0.15013	1	Functional/Functional	1	0.202672	0.183454	1	0	0	0	0.00312549	0	0.00850212	0	0.00033237	0	0	0	0	0	0	0	0.000192901	0	0.00100369	0	0	0	0	0	0.000386675	0	0.00191481	0	0	0	0	0	0.0166343	0	0.000119209	1	0.123714	0	0.0203004	0	0.0002375	0	0.00634471	0	0	0	0	0	0	0	0	0	0.00556937	0	0.0142944	0	0.0145899	1	1	0	0	0	0.00170553	0	0	0	0	0	0	0	0	0	0	0	0	0	0	0	0	0	0	0	0	0	0	0	0	0	0	0	0	0	0	0	0.00326831	0	0.000153695	0	0	0	0.00016504	0	0	0	0	0	0	0	0	0	0	0	0.00929734	0	0.0400005	1	1	0	0	0	0.00246203	0	0	0	0	0	0	0	0	0	0	0	0	0	0	0	0	0	0	0	0	0	0	0	0	0	0	0	0	0	0	0	0.0255743	0	0.00139121	0	0	0	0.000810993	0	0	0	0	0	0	0	0	0	0	0	0.00976204	1	0.162672	0.15013	1	0	0	0	0.000663462	0	0.00850212	0	0.00033237	0	0	0	0	0	0	0	0.000192901	0	0.00100369	0	0	0	0	0	0.000386675	0	0.00191481	0	0	0	0	0	0.0166343	0	0.000119209	1	0.0981398	0	0.0189092	0	0.0002375	0	0.00553371	0	0	0	0	0	0	0	0	0	0.00556937	0	0.00453238	0	0.561665	1	0	0	0	0.0177075	0	0.0167765	0	0.00101788	0	0	0	0.00441985	0	0.000195312	0	0	0	0	0	0	0	0	0	0.00348007	0	0.0279495	0	0.00660589	0	0.00148272	0	0.00199886	0	0.00298023	0	0.169286	0	0.0640213	0	0.0021375	0	0.0121727	0	0.0302239	0	0.106526	0	0	0	0.0469555	0	0.0457287	1	0.164329	0.0121101	0.0645282	0	0.0148326	0.0147232	0.0250621	0	0.034638	0.034045	0.0486658	1	0.129691	0.00771688	0.0400848	0	0.659458	0.482869	1	0.222729	0.0214111	0.0864393	0	0.0152186	0.0151033	0.0263261	0	0.0418775	0.0410128	0.05758	1	0.180851	0.0145094	0.0593779	0	0.794694	0.54828	0	0.141214	1	1	0	0.0081985	1	1	0	0.0260125	1	1	0	0.115201	1	1	0	0.461048	1
ENSG00000157111	TMEM171	NA	0.149038	1	LoF/LoF	1	0.218264	0.196086	1	0	0.000445898	0	0.00236827	0	0.00128623	0	2.07732e-05	0	0	0	0.00123681	0	0	0	0	0	0	0	0	0	0	0	0.000386675	0	0	0	0	0	0	0	0	0	0.000119209	0	0.00614233	0	0.000246819	0	0	0	0.000383909	0	0	0	0.0376817	0	0	0	0.00793084	1	0.131775	0	0.028239	1	0.161388	0.149038	1	0	0	0	0.000663462	0	0.00060204	0	0	0	0	0	0	0	0	0	0	0	0	0	0	0	0	0	0.000386675	0	0	0	0	0	0	0	0	0	0	0	0.00146532	0	0	0	0	0	0.00016504	0	0	0	0.027929	0	0	0	0.00128	1	0.119599	0	0.00929734	1	0.165185	0.152263	1	0	0	0	0.0012311	0	0.000684189	0	0	0	0	0	0	0	0	0	0	0	0	0	0	0	0	0	0.000386675	0	0	0	0	0	0	0	0	0	0	0	0.00296433	0	0	0	0	0	0.000218869	0	0	0	0.0285941	0	0	0	0.00128	1	0.119599	0	0.0102267	0	0.0530784	1	1	0	0.000445898	0	0.00113717	0	0.00060204	0	2.07732e-05	0	0	0	0.00123681	0	0	0	0	0	0	0	0	0	0	0	0	0	0	0	0	0	0	0	0	0	0.000119209	0	0.00317801	0	0.000246819	0	0	0	0.00016504	0	0	0	0.00908766	0	0	0	0.00665084	0	0.012176	0	0.0180122	0	0.530753	1	0	0.021849	0	0.0381564	0	0.0126473	0	0.000186958	0	0	0	0.0165158	0	0.00488279	0	0.000192901	0	0.0061849	0	0.000176	0	0.0104144	0	0.000386675	0	0.00344096	0	0	0	0	0	5.72372e-05	0	0.000119209	0	0.034462	0	0.000928844	0	0.0002375	0	0.00846977	0	0	0	0.0951045	0	0.0426243	0	0.00793084	0	0.225784	1	0.207598	0.018786	0.0773492	1	0.156621	0.0110566	0.0207287	1	0.160056	0.0115209	0.0233994	0	0.0475415	0.0464291	0.0956839	0	0.497069	0.391689	1	0.205173	0.0183788	0.0817267	1	0.150878	0.0102995	0.0203868	1	0.154882	0.0108249	0.0236137	0	0.0502905	0.0490468	0.102866	0	0.565293	0.431806	1	0.137656	0.128602	1	1	0.108172	0.102526	1	1	0.110698	0.104791	1	0	0.0269584	1	1	0	0.347836	1
ENSG00000198301	SDAD1	NA	0.163227	1	Functional/Functional	1	0.197248	0.179013	1	0	0.000445898	0	0.00312585	1	0.0214091	0	0.000186958	0	0.0154321	0	0	0	0	0	0	0	0.00100369	0	0.000176	0	0.00306306	0	0	0	0.00123837	0	0	0	0	0	0.00206054	0	0	0	0.0295808	0	0.00197991	0	0.0002375	0	0.00936513	0	0	0	0.0219848	0	0	0	0.00597637	0	0.0700972	0	0.00988529	0	0.0108101	1	1	0	0	0	0.000663462	0	0	0	0	0	0	0	0	0	0	0	0	0	0	0	0	0	0.000787802	0	0	0	0.000137638	0	0	0	0	0	0	0	0	0	0.00174686	0	0.000103205	0	0	0	0	0	0	0	0	0	0	0	0	0	0.00737117	0	0	0	0.0190456	1	1	0	0	0	0.00142032	0	0	0	0	0	0	0	0	0	0	0	0	0	0	0	0	0	0.00125413	0	0	0	0.000687816	0	0	0	0	0	0	0	0	0	0.00758039	0	0.00041274	0	0	0	0	0	0	0	0	0	0	0	0	0	0.00769024	0	0	1	0.178203	0.163227	1	0	0.000445898	0	0.00170553	1	0.0214091	0	0.000186958	0	0.0154321	0	0	0	0	0	0	0	0.00100369	0	0.000176	0	0.00180893	0	0	0	0.000550554	0	0	0	0	0	0.00206054	0	0	0	0.0220004	0	0.00156717	0	0.0002375	0	0.00936513	0	0	0	0.0219848	0	0	0	0.00597637	0	0.0624069	0	0.00988529	2	0.488564	0.0867559	0	0.00178359	0	0.0381564	0	0.0194924	0	0.00033237	0	0	0	0.00123681	0	0.00702356	0	0.000192901	0	0	0	0.000704	0	0.00180893	0	0.0015467	0	0.0166543	0	0.000264236	0	0.000370679	0	0	0	0.000476837	0	0.0295818	0	0.00445691	0	0	0	0.0138352	0	0.067801	1	0.20985	0	0.0186902	0	0.0197431	1	0.0345617	1	0.179408	0.0142922	0.0688533	0	0.0104355	0.0103813	0.0199172	0	0.0171438	0.0169977	0.0301072	1	0.162264	0.0118237	0.0507396	2	0.4875	0.0134577	1	0.199366	0.0174195	0.0798332	0	0.0109262	0.0108668	0.0211702	0	0.0196434	0.0194517	0.0346858	1	0.179723	0.0143395	0.0590908	2	0.543152	0.017872	1	0.129947	0.121858	1	0	0.00596142	1	1	0	0.0116149	1	1	1	0.118332	0.111599	1	2	0.345477	0.0475602
ENSG00000105617	LENG1	NA	0.159745	1	Functional/Functional	1	0.249894	0.221117	1	0	0	0	0.00170564	0	0.0026034	0	0.000186958	0	0.0121605	0	0.00106977	0	0.000781247	0	0	0	0	0	0.000176	0	0.000787802	0	0	0	0.00903655	0	0	0	0	0	0	0	0	0	0.0448385	0	0.0018981	0	0.0002375	0	0.00269304	0	0.00423404	0	0.00953629	0	0	0	0.000465303	1	0.154422	0	0.00306107	0	0.0569892	1	1	0	0	0	4.73821e-05	0	0	0	0	0	0	0	0	0	0	0	0	0	0	0	0	0	0	0	0	0	0	0	0	0	0	0	0	0	0	0	0.00641858	0	0.000246819	0	0	0	0.000431	0	0	0	0	0	0	0	0	0	0.0498455	0	0	0	0.0758438	1	1	0	0	0	0.000521091	0	0	0	0	0	0	0	0	0	0	0	0	0	0	0	0	0	0	0	0	0	0	0	0	0	0	0	0	0	0	0	0.0195582	0	0.000246819	0	0	0	0.00172329	0	0	0	0	0	0	0	0	0	0.0537944	0	0	1	0.17405	0.159745	1	0	0	0	0.00118455	0	0.0026034	0	0.000186958	0	0.0121605	0	0.00106977	0	0.000781247	0	0	0	0	0	0.000176	0	0.000787802	0	0	0	0.00903655	0	0	0	0	0	0	0	0	0	0.0252803	0	0.00165128	0	0.0002375	0	0.000969751	0	0.00423404	0	0.00953629	0	0	0	0.000465303	1	0.100628	0	0.00306107	0	1.23619	1	0	0.000445898	0	0.0229329	0	0.0326806	0	0.0067305	0	0.0121605	0	0.00297159	0	0.0281249	0	0.000192901	0	0.0061849	0	0.0044	0	0.0214986	0	0	0	0.00492699	0	0.000264236	0	0.0140275	0	0.0172862	0	0.0119209	0	0.636963	0	0.0937632	0	0.0002375	0	0.0630808	0	0.0179722	0	0.0605417	0	0	0	0.00186121	0	0.175021	1	0.224125	0.0216606	0.0823834	0	0.0540556	0.0526206	0.0631578	0	0.0698438	0.0674605	0.0812783	1	0.154281	0.0107452	0.0484669	0	1.01388	0.637192	1	0.253561	0.027196	0.0954357	0	0.0556453	0.0541254	0.0656888	0	0.0758023	0.0730006	0.0888987	1	0.177758	0.0140458	0.0584537	0	1.47646	0.771554	1	0.158781	0.146817	1	0	0.03237	1	1	0	0.0447543	1	1	1	0.114026	0.107766	1	0	0.8703	1
ENSG00000180016	OR1E1	NA	0.149191	1	LoF/LoF	1	0.170531	0.156783	1	0	0	0	0.000284405	0	0.00128624	0	0	0	0	0	0	0	0	0	0	0	0	0	0	0	0.00105401	0	0	0	0	0	0	0	0	0	0.000942454	0	0	0	0.00808782	0	0.00027262	0	0.0002375	0	0.00269375	0	0	0	0.00863903	0	0	0	0	1	0.0831614	0	0.0638715	1	0.161567	0.149191	1	0	0	0	0.000284405	0	0.00128624	0	0	0	0	0	0	0	0	0	0	0	0	0	0	0	0.00105401	0	0	0	0	0	0	0	0	0	0.000942454	0	0	0	0.00571611	0	0.00027262	0	0.0002375	0	0.00269375	0	0	0	0.00863903	0	0	0	0	1	0.0831614	0	0.0572797	1	0.165627	0.152638	1	0	0	0	0.000284405	0	0.00128624	0	0	0	0	0	0	0	0	0	0	0	0	0	0	0	0.00105401	0	0	0	0	0	0	0	0	0	0.000942454	0	0	0	0.00722633	0	0.00027262	0	0.0002375	0	0.00269375	0	0	0	0.00863903	0	0	0	0	1	0.0831614	0	0.0598295	0	0.00490343	1	1	0	0	0	0	0	0	0	0	0	0	0	0	0	0	0	0	0	0	0	0	0	0	0	0	0	0	0	0	0	0	0	0	0	0	0	0.000861487	0	0	0	0	0	0	0	0	0	0	0	0	0	0	0	0	0	0.00404195	0	0.101411	1	0	0.00401308	0	0.00833431	0	0.00128624	0	0.000519329	0	0	0	0.00382741	0	0	0	0	0	0	0	0	0	0.00105401	0	0.00348007	0	0.000550554	0	0	0	0.00148272	0	0	0	0	0	0.00393864	0	0.00101308	0	0	0	0.00010775	0	0	0	0.028845	0	0	0	0.00186121	0	0.0410981	1	0.164545	0.0121402	0.0646284	1	0.156372	0.0110233	0.0206969	1	0.159921	0.0115024	0.0233764	0	0.00462357	0.0046129	0.0298766	0	0.0981836	0.0935175	1	0.16676	0.0124512	0.0695978	1	0.158063	0.0112505	0.0216608	1	0.162223	0.011818	0.0249985	0	0.00453728	0.004527	0.032372	0	0.114789	0.108446	1	0.099203	0.0944411	1	1	0.0934103	0.0891803	1	1	0.0962169	0.091733	1	0	0.00298608	1	1	0	0.0643643	1
ENSG00000174579	MSL2	NA	0.149237	1	All	1	0.161622	0.149237	1	0	0	0	4.73821e-05	0	0.0026034	0	0	0	0	0	0	0	0.00117283	0	0	0	0	0	0	0	0	0	0	0	0.000137638	0	0	0	0.000370679	0	0.00140889	0	0.000119209	0	0.014532	0	0.000605778	0	0	0	0.0020537	0	0	0	0.0113308	0	0.00973502	0	0	0	0.0887216	1	0.0287831	0	0	1	1	0	0	0	0	0	0	0	0	0	0	0	0	0	0	0	0	0	0	0	0	0	0	0	0	0	0	0	0	0	0	0	0	0	0	0	0	0	0	0	0	0	0	0	0	0	0	0	0	0	0	0	0	0	0	0	0	1	1	0	0	0	0	0	0	0	0	0	0	0	0	0	0	0	0	0	0	0	0	0	0	0	0	0	0	0	0	0	0	0	0	0	0	0	0	0	0	0	0	0	0	0	0	0	0	0	0	0	0	0	0	0	0	1	0.161622	0.149237	1	0	0	0	4.73821e-05	0	0.0026034	0	0	0	0	0	0	0	0.00117283	0	0	0	0	0	0	0	0	0	0	0	0.000137638	0	0	0	0.000370679	0	0.00140889	0	0.000119209	0	0.014532	0	0.000605778	0	0	0	0.0020537	0	0	0	0.0113308	0	0.00973502	0	0	0	0.0887216	1	0.0287831	1	0.793244	0.547625	0	0.000445898	0	0.0320303	0	0.00598508	0	0.00351066	0	0	0	0.0136236	0	0.00468461	0	0.000192901	0	0	0	0.004688	0	0.00306338	0	0.00618679	0	0.0166543	0	0.00422777	0	0.00333611	0	0.130893	0	0.00190735	1	0.134231	0	0.0135754	0	0.0002375	0	0.0338619	0	0.0635557	0	0.203731	0	0.033723	0	0.0197068	0	0.0591919	1	0.149921	0.0101756	0.0599247	0	0	0	0	0	0	0	0	1	0.149921	0.0101756	0.047048	1	0.718954	0.162419	1	0.153314	0.0106176	0.065162	0	0	0	0	0	0	0	0	1	0.153314	0.0106176	0.0512562	1	0.886958	0.222749	1	0.109726	0.10392	1	0	0	1	1	0	0	1	1	1	0.109726	0.10392	1	0	0.556107	1
ENSG00000139926	FRMD6	NA	0.149337	1	Functional/Functional	1	0.165402	0.152447	1	0	0	0	0.0136934	0	0.00562328	0	2.07732e-05	0	0	0	0.00123681	0	0.000195312	0	0	0	0	0	0	0	0.000787802	0	0.000386675	0	0	0	0	0	0.000370679	0	0.00140889	0	0.000119209	0	0.0143688	0	0.00282688	0	0	0	0.00376472	1	0.0209563	0	0.0393055	0	0	0	0	0	0.048982	0	0.0113552	0	0.00105262	1	1	0	0	0	0	0	0	0	0	0	0	0	0	0	0	0	0	0	0	0	0	0	0	0	0	0	0	0	0	0	0	0	0	0	0.000119209	0	0.000742571	0	2.58012e-05	0	0	0	0.00016504	0	0	0	0	0	0	0	0	0	0	0	0	0	0.00366278	1	1	0	0	0	0	0	0	0	0	0	0	0	0	0	0	0	0	0	0	0	0	0	0	0	0	0	0	0	0	0	0	0	0	0	0.000119209	0	0.00245773	0	0.000490164	0	0	0	0.000595676	0	0	0	0	0	0	0	0	0	0	0	0	1	0.161739	0.149337	1	0	0	0	0.0136934	0	0.00562328	0	2.07732e-05	0	0	0	0.00123681	0	0.000195312	0	0	0	0	0	0	0	0.000787802	0	0.000386675	0	0	0	0	0	0.000370679	0	0.00140889	0	0	0	0.011911	0	0.00233672	0	0	0	0.00316905	1	0.0209563	0	0.0393055	0	0	0	0	0	0.048982	0	0.0113552	1	0.463362	0.370835	0	0.00178359	0	0.0455342	0	0.014861	0	0.00207732	0	0	0	0.00271009	0	0.00488279	0	0	0	0.00100369	0	0.000704	0	0.00627224	0	0.00966686	0	0.0198199	0	0.0229039	0	0.030025	0	0.000647382	0	0	0	0.0979691	0	0.00679255	0	0.00095	0	0.0155882	0	0	1	0.0997491	0	0	0	0.00186121	0	0.0775595	1	0.154969	0.0108363	0.0614537	0	0.000875167	0.000874784	0.00341087	0	0.00248522	0.00248213	0.00796135	1	0.152484	0.0105087	0.0478665	1	0.425136	0.0684158	1	0.165091	0.0122165	0.0692093	0	0.00143492	0.00143389	0.00507041	0	0.00430797	0.0042987	0.0124775	1	0.160783	0.0116202	0.0535495	1	0.517307	0.0954972	1	0.107316	0.101758	1	0	0.000815286	1	1	0	0.00271087	1	1	1	0.104605	0.0993195	1	1	0.315043	0.270242
ENSG00000172893	DHCR7	Consensus	0.152178	1	Functional/Functional	2	1.03016	0.275335	1	0	0	0	0.00710266	0	0.044514	0	0.00600017	0	0.00111111	0	0.00413355	0	0.00312384	0	0.000192901	0	0	0	0.002816	0	0.000787802	0	0.0015467	0	0.0068446	0	0.00105694	0	0	0	0.000647382	0	0.00428408	2	0.455061	0	0.159571	0	0.0059185	0	0.0645435	0	0	0	0.173592	0	0	0	0.00186121	0	0.0711564	0	0.0142949	0	0.119738	1	1	0	0	0	0.000663462	0	0.00240774	0	0.00033237	0	0	0	0.000677835	0	0.000195312	0	0	0	0	0	0	0	0	0	0	0	0	0	0	0	0	0	0.000647382	0	0.00190735	0	0.0216189	0	0.0636931	0	0.0038	0	0.0062935	0	0	0	0.0113308	0	0	0	0	0	0.00616997	0	0	0	0.340617	1	1	0	0	0	0.00217717	0	0.00568471	0	0.00248951	0	0	0	0.00138874	0	0.00136604	0	0	0	0	0	0	0	0	0	0	0	0	0	0	0	0	0	0.000647382	0	0.00380725	0	0.143086	0	0.128256	0	0.005681	0	0.0257928	0	0	0	0.0137496	0	0	0	0	0	0.00649048	0	0	2	0.689543	0.152178	1	0	0	0	0.00492549	0	0.0388293	0	0.00351066	0	0.00111111	0	0.00274481	0	0.00175781	0	0.000192901	0	0	0	0.002816	0	0.000787802	0	0.0015467	0	0.0068446	0	0.00105694	0	0	0	0	0	0.000476837	2	0.311975	0	0.0313146	0	0.0002375	0	0.0387507	0	0	0	0.159843	0	0	0	0.00186121	0	0.0646659	0	0.0142949	1	2.00447	0.865268	0	0.00401308	0	0.106504	0	0.0416313	0	0.00531793	0	0.00111111	0	0.0146362	0	0.00312499	0	0.000771605	0	0	0	0.001584	0	0.0128355	0	0.0015467	0	0.00328373	0	0.00237812	0	0.00148272	0	0.0240532	0	0.00429153	0	1.0007	0	0.0345778	0	0.0021375	0	0.0274095	0	0	1	0.157728	0	0	0	0.0307892	0	0.522562	2	0.786716	0.0455316	0.109836	0	0.0649425	0.0628786	0.0728968	0	0.195263	0.177382	0.187449	2	0.591453	0.0222794	0.0681367	2	1.88021	0.29094	2	1.19835	0.120154	0.184305	0	0.149506	0.138867	0.147317	0	0.422915	0.344866	0.352617	2	0.775431	0.0439553	0.0975664	3	2.22103	0.184798	0	0.691711	1	1	0	0.0845681	1	1	0	0.243346	1	1	0	0.448365	1	1	2	1.28054	0.366267
ENSG00000153898	MCOLN2	NA	0.150568	1	LoF/LoF + LoF/Functional	2	1.02475	0.273345	1	0	0.0156807	0	0.00965988	0	0.00383178	0	0.0016825	0	0	0	0.00854879	0	0.00974971	0	0.000192901	0	0.00401476	0	0	0	0.00455115	0	0.0015467	0	0.00123875	0	0.00237508	0	0.00148272	0	0.00316922	0	0.00190735	0	0.345605	0	0.034443	0	0.0021375	1	0.0508261	0	0.0109229	1	0.192807	0	0	0	0.0284368	0	0.142376	0	0.147563	0	0.112208	1	1	0	0	0	0	0	0.00060204	0	2.07732e-05	0	0	0	0	0	0.00117283	0	0.000192901	0	0	0	0	0	0	0	0	0	0	0	0.00105694	0	0	0	0.00316922	0	0	0	0.00230429	0	0.000924198	0	0	0	0.00228585	0	0	0	0.0373418	0	0	0	0.020992	0	0.00737117	0	0.0347737	1	0.163187	0.150568	1	0	0	0	0	0	0.000930637	0	0.000353018	0	0	0	0	0	0.00272614	0	0.000192901	0	0	0	0	0	0	0	0	0	0	0	0.00211085	0	0	0	0.00316922	0	0	0	0.0185904	0	0.00669705	0	0	1	0.0120747	0	0	0	0.0439083	0	0	0	0.020992	0	0.00864744	0	0.0427948	1	0.861562	0.577498	1	0	0.0156807	0	0.00965988	0	0.00290115	0	0.00132948	0	0	0	0.00854879	0	0.00702356	0	0	0	0.00401476	0	0	0	0.00455115	0	0.0015467	0	0.00123875	0	0.000264236	0	0.00148272	0	0	0	0.00190735	0	0.327015	0	0.0277459	0	0.0021375	0	0.0387514	0	0.0109229	1	0.148899	0	0	0	0.00744485	0	0.133728	0	0.104768	0	0.487797	1	0	0	0	0.00170553	0	0.00593974	0	0.00033237	0	0	0	0.0165158	0	0.00273436	0	0.000192901	0	0	0	0.000704	0	0.000787802	0	0.000386675	0	0.00495499	0	0.000264236	0	0.00593086	0	0.0470568	0	0.00190735	0	0.0788407	0	0.0047738	0	0.0002375	0	0.020859	0	0.0235575	0	0.237686	0	0	0	0.000465303	0	0.0319643	2	0.906977	0.0640107	0.128092	0	0.108818	0.103107	0.111557	1	0.143729	0.00939068	0.0203112	1	0.763248	0.178062	0.216632	0	0.496157	0.391134	2	1.06815	0.0932533	0.161841	0	0.112555	0.106452	0.11594	1	0.17314	0.0133659	0.0270993	1	0.895006	0.225691	0.264468	0	0.56826	0.433489	0	0.666966	1	1	0	0.0692741	1	1	0	0.103815	1	1	0	0.563152	1	1	0	0.354535	1
ENSG00000204021	LIPK	NA	0.153639	1	Functional/Functional	2	0.731878	0.166958	1	0	0.000445898	0	0.00232159	0	0.00412963	0	0.000186927	0	0	0	0.00106951	0	0.000195312	0	0.000192901	0	0.0090332	0	0	0	0.00187237	0	0	0	0.00123799	0	0.000264236	0	0	0	0.0185449	0	0.00107288	0	0.0495039	0	0.0116247	0	0.0002375	0	0.0105049	0	0	0	0.0593538	0	0	1	0.013232	1	0.501352	0	0.0455023	0	0.0230698	1	1	0	0	0	4.73821e-05	0	0	0	2.07732e-05	0	0	0	0.000118864	0	0.000195312	0	0	0	0	0	0	0	0.00105401	0	0	0	0.000550554	0	0	0	0	0	0	0	0	0	0.00153896	0	0.000350024	0	0.0002375	0	0	0	0	0	0.0135807	0	0	0	0	0	0	0	0.00537578	0	0.0381166	1	1	0	0	0	0.000615833	0	0	0	0.000103834	0	0	0	0.000594052	0	0.000195312	0	0	0	0	0	0	0	0.00175526	0	0	0	0.00110036	0	0	0	0	0	0	0	0	0	0.00916367	0	0.00231042	0	0.0002375	0	0	0	0	0	0.0152589	0	0	0	0	0	0	0	0.00678142	2	0.693762	0.153639	1	0	0.000445898	0	0.00170576	0	0.00412963	0	8.30926e-05	0	0	0	0.000475454	0	0	0	0.000192901	0	0.0090332	0	0	0	0.000117112	0	0	0	0.000137638	0	0.000264236	0	0	0	0.0185449	0	0.00107288	0	0.0403402	0	0.00931424	0	0	0	0.0105049	0	0	0	0.0440949	0	0	1	0.013232	1	0.501352	0	0.0387208	0	0.510236	1	0	0.00178359	0	0.00170576	0	0.0026034	0	0.00033237	0	0	0	0.000118864	0	0.000781247	0	0.000192901	0	0.00100369	0	0	0	0	0	0.0015467	0	0.000137638	0	0	0	0	0	0	0	0	0	0.0340732	0	0.00225153	0	0	0	0.0042728	0	0.0109229	0	0.111839	0	0	0	0.00252715	0	0.334144	2	0.696269	0.0336893	0.0981782	0	0.0218038	0.0215678	0.032887	0	0.0335391	0.0329829	0.0475615	2	0.66273	0.0297647	0.077789	0	0.516925	0.403649	2	0.74819	0.0402654	0.11124	0	0.0239151	0.0236314	0.0359484	0	0.0407701	0.0399501	0.056434	2	0.70742	0.0350506	0.088532	0	0.547393	0.421544	1	0.500365	0.393691	1	0	0.0170169	1	1	0	0.0271839	1	1	1	0.473181	0.376983	1	0	0.373889	1
ENSG00000130158	DOCK6	Consensus	0.150974	1	LoF/LoF	3	1.64972	0.229568	1	0	0.00400924	0	0.0345333	0	0.0200485	0	0.00467314	0	0.0066358	0	0.00297106	0	0.0124755	0	0.000192901	0	0.00100369	0	0.00439718	0	0.0094848	0	0	0	0.0137578	0	0.0023766	0	0.000370679	0	0.00585138	1	0.00107195	0	0.554986	0	0.0423008	0	0.0021375	0	0.0906419	0	0.057824	1	0.179795	0	0.0269282	0	0.0154677	1	0.485102	0	0.0706885	1	0.163665	0.150974	1	0	0.000445898	0	0.000758114	0	0.00289779	0	8.30926e-05	0	0	0	0.000118864	0	0.00312499	0	0.000192901	0	0	0	0.000176	0	0.000117112	0	0	0	0.000550554	0	0.000264236	0	0	0	0.00199886	1	0.000476837	0	0.0351854	0	0.00307717	0	0	0	0.00590658	0	0.0176118	0	0.0578677	0	0	0	0	0	0.0258659	0	0.00694556	1	0.42447	0.345883	1	0	0.00222564	0	0.00946815	0	0.00823804	0	0.00116248	0	0	0	0.00106924	0	0.0093505	0	0.000192901	0	0	0	0.00158118	0	0.00198964	0	0	0	0.00494897	0	0.00131966	0	0	0	0.00268217	1	0.000952743	0	0.197472	0	0.0195426	0	0	0	0.0213704	0	0.0209338	0	0.0654323	0	0	0	0	0	0.0377365	0	0.0168004	2	1.22526	0.346481	1	0	0.00178359	0	0.0250651	0	0.0118105	0	0.00351066	0	0.0066358	0	0.00190182	0	0.00312499	0	0	0	0.00100369	0	0.002816	0	0.00749516	0	0	0	0.00880886	0	0.00105694	0	0.000370679	0	0.00316922	0	0.000119209	0	0.357514	0	0.0227582	0	0.0021375	0	0.0692715	0	0.0368902	1	0.114363	0	0.0269282	0	0.0154677	1	0.447365	0	0.0538881	10	17.478	0.97966	1	0.325059	1	2.01071	0	0.414838	0	0.0877666	0	0.0263889	0	0.0742897	0	0.142382	0	0.0192901	0	0.0250922	0	0.025344	0	0.0168641	0	0.0313206	0	0.115754	0	0.0953891	0	0.00593086	0	0.359117	0	0.0805855	6	9.97403	1	0.775855	0	0.0342	0	0.500355	1	0.158281	0	0.790348	0	0.0269282	0	0.124592	0	1.23731	2	1.45053	0.17884	0.228283	0	0.151637	0.1407	0.148227	0	0.356682	0.300005	0.306652	2	1.09384	0.0983471	0.144943	9	15.0038	0.930269	4	1.77786	0.0348277	0.104873	1	0.175423	0.0137002	0.0247143	1	0.47154	0.0816995	0.0972565	3	1.30632	0.043729	0.0974338	10	20.588	0.992147	2	1.02789	0.274498	1	0	0.101514	1	1	0	0.277844	1	1	2	0.750042	0.173373	1	7	12.0234	0.954771
ENSG00000143575	HAX1	Consensus	0.150749	1	Functional/Functional	1	0.226733	0.202867	1	0	0	0	0.00383777	0	0.000370685	0	0.000332229	0	0	0	0.00179578	0	0	0	0	0	0	0	0	0	0	0	0	0	0.000550366	0	0	0	0	0	0.0496317	0	0	0	0.0685007	0	0.00438927	0	0	0	0.00325861	0	0	0	0.0328748	0	0	0	0	1	0.0436253	0	0.0175661	0	0.0386155	1	1	0	0	0	4.73821e-05	0	0	0	0.000186958	0	0	0	0	0	0	0	0	0	0	0	0	0	0	0	0	0	0.000137638	0	0	0	0	0	0	0	0	0	0.0272768	0	0.000999376	0	0	0	0.000431	0	0	0	0.00953629	0	0	0	0	0	0	0	0	0	0.0633332	1	1	0	0	0	0.000805316	0	0	0	0.000311456	0	0	0	0	0	0	0	0	0	0	0	0	0	0	0	0	0	0.000412727	0	0	0	0	0	0	0	0	0	0.0481806	0	0.00192669	0	0	0	0.00193867	0	0	0	0.00975779	0	0	0	0	0	0	0	0	1	0.1634	0.150749	1	0	0	0	0.00303246	0	0.000370685	0	2.07732e-05	0	0	0	0.00179578	0	0	0	0	0	0	0	0	0	0	0	0	0	0.000137638	0	0	0	0	0	0.0496317	0	0	0	0.0203201	0	0.00246259	0	0	0	0.00131994	0	0	0	0.023117	0	0	0	0	1	0.0436253	0	0.0175661	1	0.402914	0.33163	0	0	0	0.000426439	0	0.00201817	0	0.00207732	0	0	0	0	0	0	0	0	0	0	0	0	0	0	0	0	0	0.00220222	0	0	0	0.000370679	0	0.00139983	0	0.000476837	1	0.215561	0	0.0348154	0	0.0002375	0	0.006896	0	0	0	0.0192942	0	0	0	0.028928	0	0.0882104	1	0.20704	0.0186921	0.0771693	0	0.0364593	0.0358027	0.0469526	0	0.0568821	0.0552945	0.0696557	1	0.150158	0.0102063	0.0470863	0	0.373867	0.311932	1	0.233534	0.0233734	0.089652	0	0.0410649	0.0402332	0.0522208	0	0.0683149	0.0660336	0.0822004	1	0.16522	0.0122346	0.0548083	1	0.469307	0.0810433	1	0.151145	0.140277	1	0	0.0244693	1	1	0	0.0403494	1	1	1	0.110796	0.104879	1	1	0.296649	0.256695
ENSG00000113318	MSH3	NA	0.150993	1	LoF/LoF	2	2.41635	0.695101	1	0	0	0	0.0229311	0	0.0479154	0	0.00673023	0	0.00444444	0	0.00427842	0	0.018704	0	0.000192901	0	0.0113661	0	0.002816	0	0.0117062	0	0.000386675	0	0.00123837	0	0.000264236	0	0.000370679	1	0.0761009	0	0.0119209	0	1.02213	0	0.0841024	0	0.0038	0	0.142701	0	0	0	0.283388	0	0	0	0.00380715	0	0.42904	1	0.226006	1	0.163688	0.150993	1	0	0	0	0.000189528	0	0	0	2.07732e-05	0	0	0	0.000118864	0	0	0	0.000192901	0	0	0	0	0	0.000468447	0	0	0	0.000137638	0	0	0	0	0	0	0	0	0	0.0136165	0	0.00165128	0	0	0	0.00132447	0	0	0	0.0364623	0	0	0	0.00252715	0	0.0835358	1	0.0234427	1	0.399947	0.329644	1	0	0	0	0.0039783	0	0	0	0.000726793	0	0	0	0.00130683	0	0	0	0.000192901	0	0	0	0	0	0.004211	0	0	0	0.000687816	0	0	0	0	0	0	0	0	0	0.16167	0	0.0206215	0	0	0	0.0197253	0	0	0	0.046852	0	0	0	0.00252715	0	0.09921	1	0.038237	1	2.0164	0.866866	1	0	0	0	0.0189528	0	0.0479154	0	0.00600344	0	0.00444444	0	0.00297159	0	0.018704	0	0	0	0.0113661	0	0.002816	0	0.00749516	0	0.000386675	0	0.000550554	0	0.000264236	0	0.000370679	1	0.0761009	0	0.0119209	0	0.860464	0	0.0634809	0	0.0038	0	0.122976	0	0	0	0.236536	0	0	0	0.00128	0	0.32983	0	0.187769	0	1.74152	1	0	0.00401308	0	0.0426439	0	0.0769971	0	0.00600344	0	0	0	0.00190182	0	0.0581244	0	0.000771605	0	0	0	0.000704	0	0.00948606	0	0.0015467	0	0.00123875	0	0.00237812	0	0.00148272	0	0.0117715	0	0.00584126	0	0.651163	0	0.183041	0	0.00095	0	0.0236941	0	0.0877325	0	0.236536	0	0.0127201	0	0.0140471	0	0.306728	1	2.02813	0.601556	0.611724	1	0.157777	0.0112119	0.0209264	1	0.336813	0.045459	0.0598455	0	1.69132	0.815724	0.817167	0	1.49145	0.774955	2	2.65252	0.494675	0.517818	1	0.16643	0.0124046	0.0231369	1	0.428441	0.0693363	0.0853605	1	2.22408	0.651262	0.659901	0	1.98808	0.863041	1	1.62496	0.803081	1	0	0.113032	1	1	0	0.274071	1	1	1	1.35089	0.74099	1	0	1.22507	1
ENSG00000161270	NPHS1	Consensus	0.156061	1	All	3	1.35637	0.156061	1	0	0.000445898	0	0.0560382	0	0.121579	0	0.00665957	0	0.0121605	0	0.0387965	0	0.0128676	0	0.000192901	0	0.00100369	0	0.001584	0	0.0235161	0	0.000386675	0	0.00492699	0	0.0023766	0	0	0	0.0315192	0	0.00298023	1	0.229848	0	0.0373892	0	0.0002375	0	0.0306389	0	0	1	0.263236	0	0	0	0.0112404	1	0.345786	0	0.120964	0	0.103087	1	1	0	0	0	0.00170553	0	0.00060204	0	0.000399131	0	0	0	0.010968	0	0	0	0	0	0	0	0	0	0	0	0	0	0	0	0.000264236	0	0	0	0	0	0	0	0.0288909	0	0.00215883	0	0	0	0.00228152	0	0	0	0	0	0	0	0	0	0.0430597	0	0.0127568	1	0.250102	0.221278	1	0	0	0	0.0122965	0	0.00446306	0	0.000811573	0	0	0	0.0222807	0	0	0	0	0	0	0	0	0	0	0	0	0	0	0	0.00131966	0	0	0	0	0	0	1	0.112923	0	0.0122574	0	0	0	0.0074808	0	0	0	0	0	0	0	0	0	0.0563337	0	0.0199348	2	1.10627	0.303266	1	0	0.000445898	0	0.0437417	0	0.117116	0	0.005848	0	0.0121605	0	0.0165158	0	0.0128676	0	0.000192901	0	0.00100369	0	0.001584	0	0.0235161	0	0.000386675	0	0.00492699	0	0.00105694	0	0	0	0.0315192	0	0.00298023	0	0.116924	0	0.0251318	0	0.0002375	0	0.0231581	0	0	1	0.263236	0	0	0	0.0112404	1	0.289452	0	0.101029	1	2.79409	0.93883	0	0.00713436	0	0.262407	0	0.24057	0	0.015822	0	0	0	0.0388346	1	0.0584068	0	0	0	0.00100369	0	0	0	0.0361547	0	0	0	0.0205478	0	0.0214031	0	0.0181633	0	0.0315192	0	0.00298023	0	0.931586	0	0.0536813	0	0.00095	0	0.0843072	0	0.0102248	0	0.304678	0	0.0150238	0	0.0798517	0	0.558845	2	1.19828	0.12014	0.177452	0	0.0919128	0.0878153	0.0968303	0	0.207	0.186981	0.196832	2	0.991278	0.078704	0.126623	1	2.63674	0.73963	3	1.44922	0.0594319	0.129777	0	0.101671	0.0966732	0.106512	1	0.265079	0.0295006	0.0459706	2	1.18414	0.117092	0.16648	1	3.24403	0.834456	2	0.872867	0.217606	1	0	0.0681666	1	1	0	0.168055	1	1	2	0.704811	0.157479	1	1	1.99442	0.863907
ENSG00000075826	SEC31B	NA	0.154798	1	Functional/Functional	4	2.33866	0.208559	1	0	0.0217798	0	0.0647453	0	0.0530764	0	0.0067305	0	0	0	0.0695432	0	0.0280088	0	0.00173254	0	0.00401476	0	0.00633248	0	0.0154814	0	0.0189357	0	0.0684597	0	0.000264236	0	0.00924882	0	0.046982	0	0.00761263	0	0.800417	0	0.053884	0	0.0002375	0	0.0555379	0	0.0368902	1	0.419496	0	0	1	0.0347763	2	0.416151	0	0.0983248	1	0.528693	0.410625	1	0	0.00401308	0	0.0121298	0	0.0224752	0	0	0	0	0	0.0146362	0	0.0109221	0	0.000192901	0	0	0	0.000176	0	0.00306338	0	0.000386675	0	0.0068446	0	0	0	0.00148272	0	0.0346316	0	0.00429153	0	0.0435025	0	0.00225153	0	0	0	0.0085536	0	0.0368902	1	0.25047	0	0	0	0.00744485	0	0.0487274	0	0.0156073	1	0.987624	0.627539	1	0	0.0146454	0	0.0438498	0	0.0381902	0	0	0	0	0	0.0422374	0	0.0170866	0	0.000960934	0	0	0	0.00193248	0	0.00725473	0	0.00501545	0	0.0273501	0	0	0	0.00591271	0	0.0437078	0	0.00713579	0	0.2617	0	0.0175749	0	0	0	0.028748	0	0.0368902	1	0.278118	0	0	0	0.0222115	0	0.0603059	0	0.0267953	3	1.35104	0.154798	1	0	0.00713436	0	0.0208955	0	0.0148861	0	0.0067305	0	0	0	0.0273058	0	0.0109221	0	0.000771605	0	0.00401476	0	0.0044	0	0.00822666	0	0.0139203	0	0.0411096	0	0.000264236	0	0.00333611	0	0.00327428	0	0.000476837	0	0.538717	0	0.0363092	0	0.0002375	0	0.0267898	0	0	0	0.141377	0	0	1	0.0125648	2	0.355845	0	0.0715295	0	1.16852	1	0	0.00713436	0	0.232172	0	0.0185165	0	0.000747833	0	0.0066358	0	0.00762353	0	0.0653031	0	0.000771605	0	0.00100369	0	0.002816	0	0.0104144	0	0.00348007	0	0.00492699	0	0.00237812	0	0.000370679	0	0.0265266	0	0.00429153	0	0.142354	0	0.00470265	0	0	0	0.0301891	0	0.0176118	0	0.135231	0	0.00674997	0	0.00418773	0	0.432379	3	2.04587	0.151247	0.204421	1	0.492439	0.0879199	0.0969391	1	0.862041	0.213661	0.222593	2	1.18383	0.117025	0.161111	0	1.18795	0.695155	4	2.57462	0.119012	0.18311	1	0.55663	0.107837	0.11727	1	1.07268	0.290957	0.300245	3	1.50193	0.0658855	0.119717	0	1.45029	0.765497	3	1.61945	0.22168	1	1	0.381565	0.317208	1	1	0.69604	0.501445	1	2	0.923409	0.236094	1	0	0.929655	1
ENSG00000143390	RFX5	NA	0.15963	1	Functional/Functional	1	0.20617	0.186305	1	0	0.000445898	0	0.00066344	0	0.000370623	0	8.30926e-05	0	0.01	0	0.0214222	0	0.0128657	0	0	0	0	0	0.000176	0	0.00627224	0	0	0	0.000137638	0	0.000264236	0	0	0	0.000647382	0	0	0	0.0299511	0	0.00201333	0	0	0	0.000583716	0	0	0	0.0359969	0	0	0	0.013837	1	0.0654164	0	0.00502282	0	0.0238972	1	1	0	0.000445898	0	0.000284405	0	0.000164749	0	0	0	0	0	0.00235475	0	0.00117283	0	0	0	0	0	0.000176	0	0	0	0	0	0	0	0	0	0	0	0.000647382	0	0	0	0.00571858	0	0.00112622	0	0	0	2.69375e-05	0	0	0	0.0117794	0	0	0	0	0	0	0	0	0	0.0322566	1	1	0	0.000445898	0	0.000379034	0	0.000329436	0	0	0	0	0	0.00376531	0	0.00311447	0	0	0	0	0	0.000176	0	0	0	0	0	0	0	0	0	0	0	0.000647382	0	0	0	0.00981686	0	0.00122914	0	0	0	0.000134673	0	0	0	0.0122184	0	0	0	0	0	0	0	0	1	0.173913	0.15963	1	0	0	0	0.000284405	0	4.11872e-05	0	8.30926e-05	0	0.01	0	0.0176569	0	0.00975123	0	0	0	0	0	0	0	0.00627224	0	0	0	0.000137638	0	0.000264236	0	0	0	0	0	0	0	0.0201342	0	0.000784194	0	0	0	0.000449043	0	0	0	0.0237785	0	0	0	0.013837	1	0.0654164	0	0.00502282	1	0.564904	0.431585	0	0.000445898	0	0.012595	0	0.000658996	0	0.00033237	0	0	0	0.0176569	0	0.00273436	0	0.000192901	0	0	0	0.000176	0	0.000787802	0	0	0	0.00123875	0	0.000264236	0	0	0	0.0346316	0	0.00190735	0	0.0669561	0	0.0119879	0	0	0	0.00325944	0	0	0	0.100648	0	0	0	0.0238372	1	0.284593	1	0.190213	0.0159521	0.072052	0	0.021578	0.0213469	0.0326212	0	0.0279681	0.0275806	0.0420768	1	0.162245	0.0118211	0.0507396	1	0.586373	0.117435	1	0.211754	0.0194926	0.083838	0	0.0246957	0.0243933	0.0367567	0	0.0342178	0.033639	0.050213	1	0.177536	0.0140128	0.0584494	1	0.625286	0.130296	1	0.125078	0.117572	1	0	0.0144953	1	1	0	0.0204085	1	1	1	0.104669	0.0993774	1	0	0.361057	1
ENSG00000106034	CPED1	NA	0.151792	1	Functional/Functional	1	0.365892	0.306422	1	0	0.0111474	0	0.0030323	0	0.00837463	0	0.00101757	0	0	0	0.0254234	0	0.00273436	0	0.000192901	0	0	0	0	0	0.000468447	0	0.00154481	0	0.00328373	0	0.00169895	0	0	0	0.00559564	0	0	0	0.0370203	0	0.00314597	0	0.0002375	0	0.00166096	0	0.0142674	0	0.027929	0	0	1	0.0237271	0	0.163825	0	0.0295648	0	0.176061	1	1	0	0	0	4.73821e-05	0	0.00484471	0	8.30926e-05	0	0	0	0.00235475	0	0	0	0	0	0	0	0	0	0.000468447	0	0.000386675	0	0	0	0.00169895	0	0	0	0.00140889	0	0	0	0.0213297	0	0.000358959	0	0	0	0.000583731	0	0.0142674	0	0	0	0	0	0	0	0.118765	0	0.00946321	0	0.201263	1	1	0	0	0	0.000710574	0	0.00632201	0	0.000498241	0	0	0	0.0040004	0	0	0	0	0	0	0	0	0	0.000468447	0	0.00115814	0	0	0	0.00169895	0	0	0	0.00232136	0	0	0	0.033169	0	0.000874525	0	0	0	0.00122996	0	0.0142674	0	0	0	0	0	0	0	0.121331	0	0.0132131	1	0.164629	0.151792	1	0	0.0111474	0	0.00232172	0	0.00205261	0	0.000519329	0	0	0	0.021423	0	0.00273436	0	0.000192901	0	0	0	0	0	0	0	0.000386675	0	0.00328373	0	0	0	0	0	0.00327428	0	0	0	0.00385122	0	0.00227145	0	0.0002375	0	0.000431	0	0	0	0.027929	0	0	1	0.0237271	0	0.0424943	0	0.0163517	1	1.6533	0.808583	0	0.0111474	0	0.123241	0	0.126126	0	0.00749911	0	0	0	0.106141	0	0.0163727	0	0.000771605	0	0.00100369	0	0.010752	0	0.0117112	0	0	0	0.0142435	0	0.00169895	0	0.00148272	0	0.00437817	0	0.00190735	1	0.856105	0	0.0449488	0	0.00095	0	0.0532585	0	0	0	0.0897809	0	0.00376493	0	0.0237271	0	0.142289	1	0.342255	0.0467746	0.11125	0	0.168586	0.155141	0.162213	0	0.189444	0.172581	0.182805	1	0.152811	0.0105516	0.0479098	1	1.40076	0.408428	1	0.377511	0.0556258	0.125905	0	0.173216	0.159044	0.16706	0	0.204222	0.184718	0.196976	1	0.173289	0.0133877	0.0571194	2	1.85021	0.282858	0	0.235122	1	1	0	0.105216	1	1	0	0.122175	1	1	0	0.112946	1	1	1	1.15113	0.683721
ENSG00000272790	NA	NA	0.151973	1	Functional/Functional	2	0.826412	0.200732	1	0	0.00401308	0	0.0320297	0	0.0201929	0	0.0016825	0	0	0	0.00413355	0	0.00974666	0	0.000192901	0	0	0	0.000704	0	0.00722804	0	0	0	0.00220222	0	0	0	0	0	0.0101585	0	0.00583287	2	0.462668	0	0.0303187	0	0.0021375	0	0.051156	0	0.0276452	0	0.0554417	0	0	0	0	0	0.089043	0	0.00988529	0	0.0611111	1	1	0	0	0	4.73821e-05	0	0.0026034	0	2.07732e-05	0	0	0	0.000677835	0	0.00273436	0	0	0	0	0	0	0	0.00145849	0	0	0	0.00220222	0	0	0	0	0	0.0086666	0	0.00107288	0	0.00224247	0	2.58012e-05	0	0	0	0.001724	0	0	0	0	0	0	0	0	0	0.0376349	0	0	0	0.137463	1	1	0	0	0	0.00241593	0	0.00950922	0	0.000353018	0	0	0	0.00138874	0	0.00506205	0	0	0	0	0	0	0	0.00215529	0	0	0	0.00220222	0	0	0	0	0	0.00980623	0	0.00392552	0	0.0432565	0	0.00167687	0	0	0	0.0167923	0	0	0	0	0	0	0	0	0	0.0389187	0	0	2	0.68895	0.151973	1	0	0.00401308	0	0.0296138	0	0.0106836	0	0.00132948	0	0	0	0.00274481	0	0.00468461	0	0.000192901	0	0	0	0.000704	0	0.00507274	0	0	0	0	0	0	0	0	0	0.000352309	0	0.00190735	2	0.419412	0	0.0286418	0	0.0021375	0	0.0343636	0	0.0276452	0	0.0554417	0	0	0	0	0	0.0501243	0	0.00988529	0	0.207784	1	0	0.00401308	0	0.0208955	0	0.00196374	0	2.07732e-05	0	0	0	0.00274481	0	0.00468461	0	0.000192901	0	0	0	0	0	0.00314941	0	0.000386675	0	0.000137638	0	0.000264236	0	0.000370679	0	0	0	0	0	0.0738496	0	0.0039491	0	0	0	0.00160761	0	0	0	0.0386865	0	0	0	0.013232	0	0.0376349	2	0.682002	0.0319886	0.096165	0	0.0553952	0.0538888	0.0643695	0	0.109478	0.103698	0.115915	2	0.572525	0.0204881	0.0658832	0	0.198275	0.179856	2	0.942721	0.070073	0.140088	0	0.0648675	0.0628083	0.0738263	0	0.160717	0.148467	0.16199	2	0.782005	0.0448702	0.098347	0	0.222836	0.199754	2	0.566118	0.110876	1	0	0.0404624	1	1	0	0.0922732	1	1	2	0.473845	0.0823785	1	0	0.128288	1
ENSG00000110723	EXPH5	Consensus	0.152057	1	LoF/LoF	1	0.201465	0.182468	1	0	0	0	0.000426439	0	0.0106775	0	0.00101732	0	0	0	0.000475454	0	0.0109221	0	0	0	0	0	0	0	0	0	0.000386675	0	0.000137638	0	0	0	0	0	0	0	0.000119209	0	0.0414119	0	0.00263823	0	0.0002375	0	0.00462199	0	0	1	0.0210879	0	0	0	0.00597637	0	0.0876808	0	0.0136484	1	0.164942	0.152057	1	0	0	0	0.000426439	0	0.00598508	0	0.000747833	0	0	0	0.000475454	0	0.0109221	0	0	0	0	0	0	0	0	0	0.000386675	0	0.000137638	0	0	0	0	0	0	0	0.000119209	0	0.0342858	0	0.00225153	0	0.0002375	0	0.00166123	0	0	1	0	0	0	0	0.00597637	0	0.0876808	0	0.0136484	1	0.177103	0.162307	1	0	0	0	0.000426439	0	0.00927111	0	0.000996545	0	0	0	0.000475454	0	0.0109221	0	0	0	0	0	0	0	0	0	0.000386675	0	0.000137638	0	0	0	0	0	0	0	0.000119209	0	0.0403625	0	0.00261243	0	0.0002375	0	0.0038497	0	0	1	0	0	0	0	0.00597637	0	0.0876808	0	0.0136484	0	0.0243625	1	1	0	0	0	0	0	0.00140638	0	2.07732e-05	0	0	0	0	0	0	0	0	0	0	0	0	0	0	0	0	0	0	0	0	0	0	0	0	0	0	0	0.00104932	0	2.58012e-05	0	0	0	0.000772293	0	0	0	0.0210879	0	0	0	0	0	0	0	0	4	4.23051	0.610221	0	0.0160523	0	0.358635	0	0.0260702	0	0.0162862	0	0.00111111	0	0.0524188	0	0.0513325	0	0.00173611	0	0	0	0.008624	0	0.0214936	0	0.00348007	0	0.0352355	0	0.00951249	0	0.0133444	0	0.0173178	0	0.00965595	2	1.78358	0	0.104979	0	0.00095	2	0.168247	0	0.050223	0	0.501515	0	0.0457169	0	0.0689444	0	0.864045	1	0.185976	0.0152918	0.0709713	1	0.153232	0.0106069	0.0202226	1	0.162293	0.0118277	0.0237552	0	0.0236827	0.0234045	0.0697353	3	3.98193	0.562991	1	0.21715	0.0204265	0.0851648	1	0.176508	0.0138604	0.024872	1	0.192242	0.0162726	0.0307885	0	0.0249083	0.0246007	0.0753763	4	4.96039	0.552529	0	0.128926	1	1	0	0.104727	1	1	0	0.112749	1	1	0	0.0161774	1	1	4	2.95219	0.342058
ENSG00000049656	CLPTM1L	NA	0.152657	1	Functional/Functional	1	0.188723	0.171984	1	0	0.000445898	0	0.000426439	0	0.00140638	0	0.000747833	0	0	0	0.0174467	0	0.000781247	0	0	0	0	0	0.000704	0	0.00180893	0	0	0	0	0	0	0	0	0	0.0046329	0	0.00107242	0	0.0207125	0	0.000615794	0	0	1	0.00828844	0	0.0243007	0	0.0228815	0	0	0	0	0	0.0817366	0	0.000714919	0	0.0161467	1	1	0	0	0	0	0	0	0	0	0	0	0	0.000677835	0	0	0	0	0	0	0	0	0	0	0	0	0	0	0	0	0	0	0	0.00280462	0	0.000119209	0	0.00121422	0	0	0	0	0	0	0	0	0	0.0113308	0	0	0	0	0	0	0	0	0	0.0230737	1	1	0	0	0	0	0	0	0	0	0	0	0	0.00281055	0	0	0	0	0	0	0	0	0	0	0	0	0	0	0	0	0	0	0	0.00440396	0	0.000595581	0	0.00371286	0	0	0	0	0	0	0	0	0	0.0115507	0	0	0	0	0	0	0	0	1	0.16565	0.152657	1	0	0.000445898	0	0.000426439	0	0.00140638	0	0.000747833	0	0	0	0.0146362	0	0.000781247	0	0	0	0	0	0.000704	0	0.00180893	0	0	0	0	0	0	0	0	0	0.000228949	0	0.000476837	0	0.0169996	0	0.000615794	0	0	1	0.00828844	0	0.0243007	0	0.0113308	0	0	0	0	0	0.0817366	0	0.000714919	0	1.08221	1	0	0.021849	0	0.104667	0	0.0260702	0	0.00132948	0	0	0	0.000677835	0	0.0158203	0	0.000192901	0	0	0	0.0044	0	0.0104144	0	0.0015467	0	0.00495499	0	0	0	0.000370679	0	0.0069257	0	0.000119209	0	0.176764	0	0.00864748	0	0.00095	0	0.0283702	0	0.0777668	0	0.31685	0	0.0457169	0	0.0463569	0	0.181446	1	0.169888	0.0128961	0.0661208	0	0.0150449	0.0149323	0.0252942	0	0.0202945	0.0200899	0.0338293	1	0.149593	0.0101334	0.0469055	0	1.00593	0.634294	1	0.205196	0.0183827	0.0817267	0	0.0166177	0.0164804	0.0278454	0	0.0253854	0.0250659	0.0412169	1	0.17981	0.0143526	0.0590908	1	1.17762	0.329268	0	0.124099	1	1	0	0.0128141	1	1	0	0.0176799	1	1	0	0.10642	1	1	0	0.80176	1
ENSG00000103174	NAGPA	NA	0.152587	1	Functional/Functional	1	0.269358	0.236131	1	0	0.000445898	0	0.00928582	0	0.0134491	0	8.30926e-05	0	0	0	0.00636608	0	0.000781247	0	0	0	0.00100369	0	0.000176	0	0.000468447	0	0.0107436	0	0.000820232	0	0.000264236	0	0	0	0.00376877	0	0	0	0.0491649	0	0.00477356	0	0	0	0.0194227	0	0	0	0.065984	0	0.0186902	0	0.005264	1	0.0411683	0	0.0172346	0	0.0809848	1	1	0	0	0	0.000189528	0	0.00439591	0	0	0	0	0	0	0	0	0	0	0	0	0	0	0	0	0	0	0	0.000820232	0	0	0	0	0	0	0	0	0	0.0109183	0	0.000605778	0	0	0	0.00269571	0	0	0	0.020191	0	0	0	0	0	0.0411683	0	0	0	0.103791	1	1	0	0	0	0.00246279	0	0.00636304	0	0	0	0	0	0	0	0	0	0	0	0	0	0	0	0	0	0	0	0.000820232	0	0	0	0	0	0	0	0	0	0.0247537	0	0.0015338	0	0	0	0.00649854	0	0	0	0.020191	0	0	0	0	0	0.0411683	0	0	1	0.165567	0.152587	1	0	0.000445898	0	0.00682302	0	0.00708602	0	8.30926e-05	0	0	0	0.00636608	0	0.000781247	0	0	0	0.00100369	0	0.000176	0	0.000468447	0	0.0107436	0	0	0	0.000264236	0	0	0	0.00376877	0	0	0	0.0244112	0	0.00323976	0	0	0	0.0129241	0	0	0	0.0457929	0	0.0186902	0	0.005264	1	0	0	0.0172346	2	1.93451	0.575976	0	0.00401308	1	0.232172	0	0.0868095	0	0.00168263	0	0.0177778	0	0.00854879	0	0.00957028	0	0	0	0	0	0.000704	0	0.0263502	0	0.0107436	0	0.0068446	0	0.000264236	0	0.00926697	0	0.0326072	0	0.00190735	0	0.346364	0	0.109386	0	0.00095	0	0.0331252	0	0	0	0.299196	0	0.0604271	0	0.0156117	1	0.620183	1	0.238672	0.0243313	0.0867549	0	0.0749901	0.0722473	0.081874	0	0.0932025	0.088991	0.101754	1	0.14547	0.00960849	0.045673	3	2.02853	0.14806	1	0.277606	0.0320917	0.101659	0	0.0809243	0.0777365	0.0880946	0	0.105859	0.100449	0.115278	1	0.171746	0.0131637	0.0566345	4	2.36497	0.091527	1	0.167575	0.154287	1	0	0.0470101	1	1	0	0.061044	1	1	1	0.106531	0.101053	1	1	1.43824	0.762656
ENSG00000092096	SLC22A17	NA	0.157369	1	Functional/Functional	1	0.17491	0.160468	1	0	0	0	0.000663462	0	0.00261326	0	0.000186958	0	0.0066358	0	0.00271009	0	0.000195312	0	0	0	0	0	0	0	0.000787802	0	0	0	0.000550554	0	0.00169895	0	0	0	0.00486647	0	0.000119209	0	0.015691	0	0.00047903	0	0.0002375	0	0.00613895	0	0	0	0.0554417	0	0	0	0.000465303	1	0.0754289	0	0	0	0.00161763	1	1	0	0	0	0	0	0	0	0	0	0	0	0	0	0	0	0	0	0	0	0	0	0	0	0	0	0	0	0	0	0	0	0	0	0	0	0.00103828	0	0	0	0	0	0.000579347	0	0	0	0	0	0	0	0	0	0	0	0	0	0.00368447	1	1	0	0	0	0	0	0	0	0	0	0	0	0	0	0	0	0	0	0	0	0	0	0	0	0	0	0	0	0	0	0	0	0	0	0	0	0.00272911	0	0	0	0	0	0.000955352	0	0	0	0	0	0	0	0	0	0	0	0	1	0.171226	0.157369	1	0	0	0	0.000663462	0	0.00261326	0	0.000186958	0	0.0066358	0	0.00271009	0	0.000195312	0	0	0	0	0	0	0	0.000787802	0	0	0	0.000550554	0	0.00169895	0	0	0	0.00486647	0	0.000119209	0	0.0129619	0	0.00047903	0	0.0002375	0	0.0051836	0	0	0	0.0554417	0	0	0	0.000465303	1	0.0754289	0	0	1	2.78318	0.938159	0	0.00178359	0	0.115686	0	0.121262	0	0.0100542	0	0.0154321	0	0.0230095	0	0.0125	0	0.00173611	0	0.0397949	0	0.0044	0	0.0498788	0	0.000386675	0	0	0	0.0901044	0	0.00554769	0	0.0172862	0	0.00190735	1	1.21158	0	0.0931312	0	0.0038	0	0.193437	0	0.0302239	0	0.435817	0	0.0479759	0	0.00744485	0	0.249007	1	0.16205	0.0117943	0.0641396	0	0.00136703	0.0013661	0.0044646	0	0.00291986	0.0029156	0.00883286	1	0.15913	0.0113949	0.0500237	1	2.36444	0.683737	1	0.175593	0.0137252	0.0721077	0	0.0017665	0.00176494	0.00577517	0	0.00398645	0.00397851	0.0118459	1	0.171606	0.0131434	0.0566332	1	3.17141	0.825033	1	0.113585	0.107371	1	0	0.00112565	1	1	0	0.0025249	1	1	1	0.11106	0.105115	1	1	1.98574	0.862721
ENSG00000163754	GYG1	Discordant	0.152877	1	LoF/LoF + LoF/Functional	2	0.750238	0.173443	1	0	0	0	0.00383795	0	0.00785095	0	0.00251179	0	0	0	0.0109644	0	0.00703122	0	0.000192901	0	0	0	0	0	0.00145849	0	0.000386675	0	0.00191462	0	0.000264236	0	0	0	0.000352309	0	0.00107242	2	0.437023	0	0.0384472	0	0.00095	0	0.0216404	0	0	0	0.0400312	0	0	0	0.0238372	0	0.130379	0	0.0200925	0	0.0475588	1	1	0	0	0	0	0	0.000912412	0	0.00033237	0	0	0	0.00441985	0	0	0	0	0	0	0	0	0	0	0	0	0	0.000820232	0	0	0	0	0	0	0	0.000119209	0	0.0113003	0	0.00551425	0	0	0	0.00072521	0	0	0	0	0	0	0	0	0	0.0198635	0	0.00355151	1	0.165909	0.152877	1	0	0	0	0	0	0.00222767	0	0.00149391	0	0	0	0.00654456	0	0	0	0	0	0	0	0	0	0	0	0	0	0.00109439	0	0	0	0	0	0	0	0.000595581	1	0.102894	0	0.0209319	0	0	0	0.00388245	0	0	0	0	0	0	0	0	0	0.0217595	0	0.00448522	1	0.584329	0.44252	1	0	0	0	0.00383795	0	0.00562328	0	0.00101788	0	0	0	0.00441985	0	0.00703122	0	0.000192901	0	0	0	0	0	0.00145849	0	0.000386675	0	0.000820232	0	0.000264236	0	0	0	0.000352309	0	0.000476837	1	0.334128	0	0.0175153	0	0.00095	0	0.0177579	0	0	0	0.0400312	0	0	0	0.0238372	0	0.10862	0	0.0156073	1	0.208913	0.188534	0	0.000445898	0	0.00473821	0	0.00562328	0	8.30926e-05	0	0	0	0.00636608	0	0.000195312	0	0	0	0	0	0.004688	0	0.00507274	0	0.0015467	0	0.000820232	0	0	0	0.000370679	0	0.00139983	0	0.000119209	1	0.0142034	0	0.00194253	0	0.0002375	0	0.0063448	0	0.0209563	0	0.0131253	0	0.00674997	0	0.005264	0	0.10862	2	0.628534	0.0260278	0.0890502	0	0.0356366	0.0350091	0.0462442	1	0.126622	0.00737096	0.0169739	1	0.501911	0.0907842	0.138038	0	0.185224	0.169082	2	0.84367	0.0539055	0.124129	0	0.056522	0.0549543	0.0664346	1	0.21133	0.01942	0.0346536	1	0.63234	0.132661	0.180251	1	0.215287	0.0201019	2	0.496894	0.0892634	1	0	0.0334947	1	1	1	0.111842	0.105815	1	1	0.385051	0.319584	1	1	0.149982	0.139277
ENSG00000070748	CHAT	Discordant	0.152598	1	Functional/Functional	2	0.820628	0.198641	1	0	0.028451	0	0.148405	0	0.023924	0	0.00299116	0	0	0	0.0350632	0	0.0163727	0	0.00173611	0	0.00100369	0	0.000176	0	0.0162471	0	0	0	0.0137638	0	0.00422777	0	0.000370679	0	0.0117715	0	0.00762776	0	0.156081	0	0.00470239	0	0	0	0.00910095	0	0.0209563	0	0.0857577	0	0	0	0.0153555	2	0.199754	0	0.0167881	0	0.0257055	1	1	0	0.00401308	0	0.00928689	0	0.00149197	0	2.07732e-05	0	0	0	0	0	0	0	0.00173611	0	0.00100369	0	0	0	0.00212918	0	0	0	0	0	0	0	0	0	0	0	0.000119209	0	0.00492144	0	0.000103205	0	0	0	0.00016504	0	0	0	0	0	0	0	0	0	0	0	0.000714919	0	0.129872	1	1	0	0.0173035	0	0.0648233	0	0.00568358	0	0.000477609	0	0	0	0	0	0	0	0.00173611	0	0.00100369	0	0	0	0.00328601	0	0	0	0	0	0	0	0	0	0	0	0.00178651	0	0.030949	0	0.00113499	0	0	0	0.000972482	0	0	0	0	0	0	0	0	0	0	0	0.000714919	2	0.690756	0.152598	1	0	0.0111474	0	0.083582	0	0.0182404	0	0.00251355	0	0	0	0.0350632	0	0.0163727	0	0	0	0	0	0.000176	0	0.0129611	0	0	0	0.0137638	0	0.00422777	0	0.000370679	0	0.0117715	0	0.00584126	0	0.125132	0	0.0035674	0	0	0	0.00812847	0	0.0209563	0	0.0857577	0	0	0	0.0153555	2	0.199754	0	0.0160732	2	3.66279	0.880349	0	0.0539536	0	0.464392	0	0.126019	0	0.00749911	0	0	0	0.19244	0	0.045566	0	0.000771605	0	0.00100369	0	0.000704	0	0.0235161	0	0.00618679	1	0.0606986	0	0.00422777	0	0.00926697	0	0.0719767	0	0.00298023	0	0.892626	0	0.0680439	0	0.0059375	0	0.0800364	0	0.247793	0	0.410079	0	0.0248216	0	0.0683043	1	0.793947	2	0.743959	0.0397069	0.10396	0	0.0214417	0.0212135	0.0324667	0	0.113766	0.107534	0.119633	2	0.630192	0.0262029	0.073541	2	3.4255	0.665152	3	0.918457	0.0143902	0.0735802	0	0.0518201	0.0505003	0.0621388	1	0.174115	0.0135083	0.0272895	2	0.744342	0.0397573	0.0934731	3	4.02638	0.571666	2	0.533888	0.100649	1	0	0.0179858	1	1	0	0.090961	1	1	2	0.442927	0.0734184	1	1	2.44375	0.913165
ENSG00000115825	PRKD3	NA	0.156021	1	Functional/Functional	2	0.709415	0.159084	1	0	0	0	0.00312621	0	0.00562328	0	0.00301368	0	0	0	0.00762353	0	0.00312499	0	0	0	0.0061849	0	0.002816	0	0.0117112	0	0	0	0.000137638	0	0	0	0.000370679	0	0.000228949	0	0	0	0.341794	0	0.0263986	0	0.0002375	0	0.056336	1	0.0302239	0	0.0306184	0	0	1	0.00597637	0	0.139947	0	0.0339218	0	0.00109857	1	1	0	0	0	0	0	0	0	0	0	0	0	0	0	0	0	0	0	0	0	0	0	0	0	0	0	0	0	0	0	0	0	0	0	0	0	0.00109857	0	0	0	0	0	0	0	0	0	0	0	0	0	0	0	0	0	0	0	0.00879321	1	1	0	0	0	0	0	0	0	0	0	0	0	0	0	0	0	0	0	0	0	0	0	0	0	0	0	0	0	0	0	0	0	0	0	0	0	0.00879321	0	0	0	0	0	0	0	0	0	0	0	0	0	0	0	0	0	0	2	0.700621	0.156021	1	0	0	0	0.00312621	0	0.00562328	0	0.00301368	0	0	0	0.00762353	0	0.00312499	0	0	0	0.0061849	0	0.002816	0	0.0117112	0	0	0	0.000137638	0	0	0	0.000370679	0	0.000228949	0	0	0	0.333001	0	0.0263986	0	0.0002375	0	0.056336	1	0.0302239	0	0.0306184	0	0	1	0.00597637	0	0.139947	0	0.0339218	1	0.557374	0.427289	0	0.00401308	0	0.0593615	0	0.0350476	0	0.005848	0	0	0	0.00413395	0	0.0125	0	0	0	0	0	0.001584	0	0.00421603	0	0	0	0.000550554	0	0.00105694	0	0	0	0	0	0.000119209	0	0.0711884	0	0.00312195	0	0.0002375	0	0.0195265	0	0.0142674	0	0.123384	1	0.0150238	0	0.0420499	0	0.140144	2	0.594317	0.0225576	0.0838533	0	0.000977505	0.000977027	0.00363767	0	0.00776986	0.00773975	0.0176101	2	0.586547	0.0218072	0.0675412	1	0.683321	0.150028	2	0.7552	0.0411992	0.111976	0	0.00110002	0.00109941	0.0043233	0	0.00899738	0.00895702	0.0208151	2	0.746202	0.0400025	0.0936615	1	0.785335	0.185946	2	0.463659	0.0793907	1	0	0.000805687	1	1	0	0.00564492	1	1	2	0.458014	0.0777498	1	1	0.396334	0.327218
ENSG00000100092	SH3BP1	NA	0.153186	1	Functional/Functional	1	0.172948	0.158819	1	0	0	0	0.00596693	0	0.00820668	0	0.00132117	0	0	0	0.00274481	0	0	0	0	0	0	0	0	0	0	0	0.0015467	0	0.00123837	0	0	0	0	0	0.0015326	0	0.000119209	0	0.0342068	0	0.00312188	0	0.0002375	0	0.00590658	0	0.00757849	0	0.0279066	0	0	0	0.0190324	1	0.018663	0	0.0336184	0	0.00177168	1	1	0	0	0	0.000284405	0	0	0	0	0	0	0	0	0	0	0	0	0	0	0	0	0	0	0	0	0	0.000137638	0	0	0	0	0	0	0	0	0	0.00132383	0	2.58012e-05	0	0	0	0	0	0	0	0	0	0	0	0	0	0	0	0	0	0.00667383	1	1	0	0	0	0.00104144	0	0	0	0	0	0	0	0	0	0	0	0	0	0	0	0	0	0	0	0	0	0.000687816	0	0	0	0	0	0	0	0	0	0.00440282	0	0.00054176	0	0	0	0	0	0	0	0	0	0	0	0	0	0	0	0	1	0.166274	0.153186	1	0	0	0	0.00492549	0	0.00820668	0	0.00132117	0	0	0	0.00274481	0	0	0	0	0	0	0	0	0	0	0	0.0015467	0	0.000550554	0	0	0	0	0	0.0015326	0	0.000119209	0	0.029804	0	0.00258012	0	0.0002375	0	0.00590658	0	0.00757849	0	0.0279066	0	0	0	0.0190324	1	0.018663	0	0.0336184	1	1.92394	0.853969	0	0.00713436	0	0.0236719	0	0.114882	0	0.0113373	0	0	0	0.00762353	0	0.000195312	0	0	0	0	0	0.000704	0	0.00187379	0	0.00618679	0	0.0166543	0	0.000264236	0	0.00148272	0	0.0812549	0	0.000476837	0	0.567148	0	0.10382	0	0.00095	0	0.0596482	0	0.0407189	0	0.140863	0	0.0328803	0	0.051865	1	0.652304	1	0.156029	0.0109774	0.06191	0	0.00166332	0.00166194	0.0050451	0	0.00567895	0.00566285	0.0140591	1	0.15035	0.010231	0.0471713	1	1.90657	0.568115	1	0.178805	0.0142019	0.0731815	0	0.00178807	0.00178647	0.00581802	0	0.00696717	0.00694296	0.0173817	1	0.171837	0.0131769	0.0566651	1	2.31813	0.673305	0	0.112379	1	1	0	0.00144486	1	1	0	0.00470948	1	1	0	0.10767	1	1	1	1.49906	0.77666
ENSG00000142599	RERE	NA	0.155838	1	Functional/Functional	1	0.170062	0.156388	1	0	0	0	4.73821e-05	0	0.00383185	0	0.000519329	0	0	0	0	0	0.00117283	0	0	0	0.00100369	0	0.002816	0	0.00180893	0	0	0	0.00123875	0	0.000264236	0	0.000370679	0	0.000647382	0	0.000476837	0	0.025193	0	0.00047903	0	0.0002375	0	0.000673438	0	0	0	0.0108822	0	0	0	0.00418773	1	0.105894	0	0.00831695	0	0.000273673	1	1	0	0	0	0	0	0	0	0	0	0	0	0	0	0	0	0	0	0	0	0	0	0	0	0	0	0	0	0	0	0	0	0	0	0	0	0.000273673	0	0	0	0	0	0	0	0	0	0	0	0	0	0	0	0	0	0	0	0.000651511	1	1	0	0	0	0	0	0	0	0	0	0	0	0	0	0	0	0	0	0	0	0	0	0	0	0	0	0	0	0	0	0	0	0	0	0	0	0.000651511	0	0	0	0	0	0	0	0	0	0	0	0	0	0	0	0	0	0	1	0.169411	0.155838	1	0	0	0	4.73821e-05	0	0.00383185	0	0.000519329	0	0	0	0	0	0.00117283	0	0	0	0.00100369	0	0.002816	0	0.00180893	0	0	0	0.00123875	0	0.000264236	0	0.000370679	0	0.000647382	0	0.000476837	0	0.0245415	0	0.00047903	0	0.0002375	0	0.000673438	0	0	0	0.0108822	0	0	0	0.00418773	1	0.105894	0	0.00831695	6	5.23684	0.425521	0	0.021849	0	0.14859	0	0.399329	0	0.0151436	0	0.0722222	0	0.0385118	0	0.0584068	0	0.000771605	0	0	0	0.0044	0	0.0963128	0	0.00966686	0	0.00880886	0	0.00660589	0	0.00148272	0	0.462457	0	0.0268221	4	2.05149	0	0.182841	0	0.00855	0	0.22711	0	0.0379037	0	0.793157	0	0.00376493	0	0.0326246	2	0.528011	1	0.158888	0.011362	0.0630271	0	0.000253479	0.000253446	0.00176511	0	0.000551327	0.000551175	0.00334971	1	0.158336	0.0112874	0.0497248	6	4.57749	0.179003	1	0.186276	0.0153381	0.0752382	0	0.000273841	0.000273803	0.00208469	0	0.000665429	0.000665207	0.00422619	1	0.18561	0.0152354	0.060613	6	6.0738	0.40555	0	0.0946962	1	1	0	0.00019552	1	1	0	0.000468654	1	1	0	0.0942275	1	1	6	3.59548	0.15526
ENSG00000077458	FAM76B	NA	0.15229	1	Functional/Functional	1	0.166351	0.153251	1	0	0	0	0	0	0.00261323	0	2.07732e-05	0	0	0	0	0	0	0	0	0	0	0	0	0	0	0	0	0	0	0	0	0	0	0	0	0	0	0	0.0108235	0	0.0004128	0	0	0	0.00136357	0	0	1	0.0306184	0	0.00376493	0	0	0	0.108019	0	0.00871486	0	0.000814792	1	1	0	0	0	0	0	0.000788991	0	0	0	0	0	0	0	0	0	0	0	0	0	0	0	0	0	0	0	0	0	0	0	0	0	0	0	0	0	0	0	2.58012e-05	0	0	0	0	0	0	0	0	0	0	0	0	0	0	0	0	0	0.00113374	1	1	0	0	0	0	0	0.000953149	0	0	0	0	0	0	0	0	0	0	0	0	0	0	0	0	0	0	0	0	0	0	0	0	0	0	0	0	0	0	0	0.000180589	0	0	0	0	0	0	0	0	0	0	0	0	0	0	0	0	1	0.165217	0.15229	1	0	0	0	0	0	0.00166008	0	2.07732e-05	0	0	0	0	0	0	0	0	0	0	0	0	0	0	0	0	0	0	0	0	0	0	0	0	0	0	0	0.0108235	0	0.000232211	0	0	0	0.00136357	0	0	1	0.0306184	0	0.00376493	0	0	0	0.108019	0	0.00871486	1	0.467223	0.37326	0	0.0156807	0	0.0796493	0	0.0267623	0	0.000186958	0	0	0	0.00274481	0	0.00975123	0	0.000192901	0	0	0	0.000704	0	0.00822666	0	0	0	0.000550554	0	0.00105694	0	0	0	0	0	0	1	0.0140485	0	0.00117566	0	0.0002375	0	0.00407306	0	0.0368902	0	0.109177	0	0	0	0.0195957	0	0.136519	1	0.161156	0.0116713	0.0639311	0	0.000789661	0.000789349	0.00320228	0	0.00096959	0.00096912	0.00457083	1	0.160186	0.0115386	0.0502516	1	0.558478	0.108427	1	0.165565	0.0122829	0.0693425	0	0.000820277	0.000819941	0.00368222	0	0.00117046	0.00116977	0.00573638	1	0.164394	0.0121192	0.0546002	1	0.618115	0.127902	1	0.111837	0.10581	1	0	0.000421236	1	1	0	0.000648215	1	1	1	0.111189	0.10523	1	0	0.412829	1
ENSG00000185156	MFSD6L	NA	0.153794	1	Functional/Functional	1	0.931257	0.605942	1	0	0	0	0.000663462	0	0.0101041	0	0.000186895	0	0.00111111	0	0.00854879	0	0.00273436	0	0.000192901	0	0	0	0.000703296	0	0.000117112	0	0	0	0.000137638	0	0.000264236	0	0	0	0	0	0.000119209	0	0.208704	0	0.00534554	0	0	0	0.0107143	0	0.0672042	1	0.213476	0	0.0248216	0	0.0349044	0	0.241772	0	0.0994312	0	0.700168	1	1	0	0	0	0	0	0.000975941	0	8.30926e-05	0	0	0	0	0	0	0	0.000192901	0	0	0	0.000176	0	0	0	0	0	0.000137638	0	0	0	0	0	0	0	0.000119209	0	0.138128	0	0.00307717	0	0	0	0.00853232	0	0	0	0.165848	0	0.0248216	0	0.028928	0	0.241772	0	0.0873758	0	0.764265	1	1	0	0	0	0	0	0.00155001	0	0.000166122	0	0	0	0	0	0	0	0.000192901	0	0	0	0.000527296	0	0	0	0	0	0.000137638	0	0	0	0	0	0	0	0.000119209	0	0.194212	0	0.00493272	0	0	0	0.00853232	0	0	0	0.170296	0	0.0248216	0	0.028928	0	0.241772	0	0.088076	1	0.166992	0.153794	1	0	0	0	0.000663462	0	0.00855411	0	2.07732e-05	0	0.00111111	0	0.00854879	0	0.00273436	0	0	0	0	0	0.000176	0	0.000117112	0	0	0	0	0	0.000264236	0	0	0	0	0	0	0	0.0144917	0	0.00041282	0	0	0	0.00218194	0	0.0672042	1	0.04318	0	0	0	0.00597637	0	0	0	0.0113552	1	1.746	0.825529	0	0.00713436	0	0.178729	0	0.0101042	0	0.00101788	0	0.00111111	0	0.010968	0	0.0654103	0	0.00308642	0	0.0061849	0	0.000704	0	0.00573848	0	0	0	0.000550554	0	0.000264236	0	0.00148272	0	0.000647382	0	0.00107288	1	0.70146	0	0.0513378	0	0.0002375	0	0.0250981	0	0	0	0.298158	0	0	0	0.0235797	0	0.351918	1	0.893028	0.224968	0.269603	0	0.677551	0.492141	0.493433	0	0.734088	0.520057	0.522699	1	0.158941	0.0113692	0.0499629	1	1.77188	0.528744	1	0.976516	0.255603	0.303357	0	0.737131	0.521515	0.523236	0	0.805019	0.552921	0.55624	1	0.171496	0.0131276	0.0566332	2	2.12777	0.357862	1	0.595483	0.448704	1	0	0.45982	1	1	0	0.499666	1	1	1	0.0958166	0.0913693	1	2	1.29276	0.37061
ENSG00000163918	RFC4	NA	0.154352	1	Functional/Functional	1	0.29059	0.252178	1	0	0	0	0.00397839	0	0.0056223	0	0.000186958	0	0.00111111	0	0.000118864	0	0.00215034	0	0.000192901	0	0.0061849	0	0.000703296	1	0.0150847	0	0.000386675	0	0.0241115	0	0.00237812	0	0.00148272	0	0	0	0	0	0.0667006	0	0.000924178	0	0	0	0.00131101	0	0.050223	0	0.0292737	0	0	0	0.0135213	0	0.0392676	0	0.0256762	0	0.096113	1	1	0	0	0	0.000284405	0	0.00215376	0	0	0	0	0	0.000118864	0	0	0	0	0	0.0061849	0	0.000176	0	0.00507274	0	0	0	0	0	0	0	0	0	0	0	0	0	0.0136031	0	0.000153695	0	0	0	0.00036823	0	0.050223	0	0	0	0	0	0.000465303	0	0.0127766	0	0.00453238	0	0.122938	1	1	0	0	0	0.000852181	0	0.00346853	0	0	0	0	0	0.000118864	0	0	0	0	0	0.0061849	0	0.000527296	0	0.00785619	0	0	0	0	0	0	0	0	0	0	0	0	0	0.033897	0	0.000308384	0	0	0	0.000637568	0	0.050223	0	0	0	0	0	0.000465303	0	0.0134017	0	0.00499731	1	0.167652	0.154352	1	0	0	0	0.00312621	0	0.00215376	0	0.000186958	0	0.00111111	0	0	0	0.00215034	0	0.000192901	0	0	0	0.000176	1	0.0072285	0	0.000386675	0	0.0241115	0	0.00237812	0	0.00148272	0	0	0	0	0	0.0328036	0	0.000615794	0	0	0	0.000673438	0	0	0	0.0292737	0	0	0	0.013056	0	0.0258659	0	0.0206789	0	0.491403	1	0	0	0	0.00492549	0	0.0350476	0	0.00101788	0	0	0	0.000475454	0	0.00468748	0	0.000192901	0	0	0	0.000704	0	0.0181758	0	0.000386675	0	0.0068446	0	0	0	0.000370679	0	0.00143093	0	0.000476837	0	0.235155	0	0.0135754	0	0	0	0.0184984	0	0	0	0.00953629	0	0	0	0.00186121	0	0.13804	1	0.261238	0.0287237	0.0923003	0	0.0913748	0.0873244	0.0963473	0	0.113458	0.107258	0.119367	1	0.14778	0.00990105	0.0463658	0	0.456618	0.366578	1	0.298095	0.0365138	0.106764	0	0.0971494	0.0925796	0.102545	0	0.126074	0.118451	0.132515	1	0.17202	0.0132034	0.0566899	0	0.56171	0.429767	1	0.162775	0.150218	1	0	0.044958	1	1	0	0.0628536	1	1	1	0.0999214	0.0950914	1	0	0.32952	1
ENSG00000010319	SEMA3G	NA	0.159192	1	LoF/LoF	1	0.825007	0.561768	1	0	0.00178359	0	0.116892	0	0.0152437	0	0.000747582	0	0	0	0.0265978	0	0.010921	0	0.000192901	0	0.0061849	0	0.002816	0	0.00990462	0	0.0015467	0	0.00674316	0	0.000264236	0	0.000370679	0	0.0514893	0	0.00762939	0	0.100865	0	0.00700767	0	0.0002375	0	0.0267755	0	0.0478581	0	0.156008	0	0.0269282	0	0.0320576	0	0.103948	1	0.0639937	1	0.173392	0.159192	1	0	0.00178359	0	0.0196876	0	0.00855411	0	8.30926e-05	0	0	0	0.0230095	0	0.00215034	0	0	0	0.0061849	0	0	0	0.00448989	0	0	0	0.000137638	0	0	0	0	0	0	0	0	0	0.0115558	0	0.000153695	0	0	0	0.00603021	0	0.0142674	0	0.0210879	0	0	0	0.0100915	0	0.0356687	1	0.00845587	1	0.280042	0.244248	1	0	0.00178359	0	0.0633875	0	0.0108478	0	0.000415211	0	0	0	0.025361	0	0.00330959	0	0	0	0.0061849	0	0	0	0.00541473	0	0	0	0.00178817	0	0	0	0	0	0	0	0	0	0.0399691	0	0.000772452	0	0	0	0.0151281	0	0.0176343	0	0.0241762	0	0	0	0.0155501	0	0.0384915	1	0.00982756	0	0.544965	1	1	0	0	0	0.0535044	0	0.00439591	0	0.00033237	0	0	0	0.00123681	0	0.00761141	0	0.000192901	0	0	0	0.002816	0	0.00448989	0	0.0015467	0	0.00495499	0	0.000264236	0	0.000370679	0	0.0514893	0	0.00762939	0	0.0608955	0	0.00623521	0	0.0002375	0	0.0116474	0	0.0302239	0	0.131832	0	0.0269282	0	0.0165076	0	0.0654566	0	0.0541661	0	1.87771	1	0	0.021849	0	0.373364	0	0.064959	0	0.0100542	0	0.00111111	0	0.00854879	0	0.0653031	0	0.00482253	0	0	0	0.000704	0	0.0129611	0	0.0015467	0	0.0352355	0	0	0	0.00593086	0	0.0295792	0	0.000476837	0	0.437495	0	0.0481564	0	0.00095	0	0.0727454	0	0.0142674	0	0.29175	0	0	0	0.0238372	0	0.352064	1	0.740329	0.169938	0.220494	1	0.154229	0.0107384	0.0203786	1	0.245209	0.0255729	0.0400401	0	0.49512	0.390502	0.409581	0	1.82662	0.839043	1	0.915759	0.233289	0.283171	1	0.181076	0.0145434	0.0257079	1	0.302728	0.0375445	0.0540728	0	0.613031	0.458294	0.477416	0	2.35574	0.905176	0	0.528499	1	1	0	0.115727	1	1	0	0.188892	1	1	0	0.339608	1	1	0	1.34104	1
ENSG00000172164	SNTB1	NA	0.15517	1	Functional/Functional	2	0.759788	0.176832	1	0	0	0	0.00473801	0	0.00938555	0	0.00301368	0	0	0	0.00159277	0	0.00175781	0	0.000192901	0	0	0	0.000176	0	0.000787802	0	0.00154481	0	0.00328373	0	0.000264236	0	0	0	0.0252416	0	0.0078392	2	0.181249	0	0.0147086	0	0.0002375	0	0.00664493	0	0	0	0.0712842	0	0	0	0.047088	0	0.168494	0	0.210263	0	0.0268965	1	1	0	0	0	4.73821e-05	0	0	0	0	0	0	0	0	0	0	0	0	0	0	0	0	0	0	0	0.000386675	0	0	0	0	0	0	0	0	0	0	0	0.00340938	0	0.000103205	0	0.0002375	0	0	0	0	0	0.0113308	0	0	0	0	0	0	0	0.0113815	0	0.0616147	1	1	0	0	0	0.000900058	0	0	0	0	0	0	0	0	0	0	0	0	0	0	0	0	0	0	0	0.00115814	0	0	0	0	0	0	0	0	0	0	0	0.0264956	0	0.00216678	0	0.0002375	0	0	0	0	0	0.0124302	0	0	0	0	0	0	0	0.0182264	2	0.698173	0.15517	1	0	0	0	0.00383795	0	0.00938555	0	0.00301368	0	0	0	0.00159277	0	0.00175781	0	0.000192901	0	0	0	0.000176	0	0.000787802	0	0.000386675	0	0.00328373	0	0.000264236	0	0	0	0.0252416	0	0.0078392	2	0.154753	0	0.0125419	0	0	0	0.00664493	0	0	0	0.0588539	0	0	0	0.047088	0	0.168494	0	0.192037	1	0.361301	0.303231	0	0	0	0.0229329	0	0.0050162	0	0.00132117	0	0	0	0.00274481	0	0.00175781	0	0.00308642	0	0.0061849	0	0.000176	0	0.000787802	0	0	0	0.00492699	0	0.00105694	0	0.000370679	0	0.0386924	0	0.00579834	0	0.0299937	0	0.0018981	0	0.0002375	0	0.0072373	0	0	0	0.0466432	0	0.020976	0	0.013232	1	0.14623	1	0.709585	0.159143	0.210968	0	0.0256215	0.0252961	0.0367884	0	0.0555013	0.0539892	0.0684313	1	0.654083	0.140012	0.181757	1	0.401888	0.0620588	2	0.797336	0.0470403	0.117037	0	0.0275087	0.0271338	0.0395017	0	0.0636558	0.0616721	0.0781151	2	0.73368	0.0383669	0.0919444	1	0.514243	0.0945537	1	0.430541	0.349843	1	0	0.011905	1	1	0	0.0334702	1	1	1	0.397071	0.327713	1	0	0.261642	1
ENSG00000139537	CCDC65	Consensus	0.154044	1	LoF/LoF + LoF/Functional	1	0.448932	0.36169	1	0	0.000445898	0	0.00170576	0	0.00908873	0	0.00033237	0	0	0	0.00760726	0	0.00273436	0	0.000192901	0	0	0	0	0	0	0	0	0	0.000137638	0	0	0	0	0	0.0240532	0	0.00297744	1	0.0858037	0	0.00282688	0	0	0	0.00376472	0	0	0	0.0531262	0	0.00973502	0	0.0678645	0	0.138157	0	0.0383776	0	0.14094	1	1	0	0.000445898	0	0	0	0.000415089	0	0	0	0	0	0	0	0	0	0	0	0	0	0	0	0	0	0	0	0	0	0	0	0	0	0.0240532	0	0.000476837	0	0.00377757	0	2.58012e-05	0	0	0	0.00016504	0	0	0	0.0282628	0	0	0	0.0107745	0	0.0665394	0	0.00600369	1	0.167287	0.154044	1	0	0.000445898	0	0	0	0.00123728	0	0	0	0	0	0	0	0	0	0	0	0	0	0	0	0	0	0	0	0	0	0	0	0	0	0.0240532	0	0.00190455	1	0.019508	0	0.000490164	0	0	0	0.000595676	0	0	0	0.0286975	0	0	0	0.0143189	0	0.0691085	0	0.00692777	0	0.281644	1	1	0	0	0	0.00170576	0	0.00785145	0	0.00033237	0	0	0	0.00760726	0	0.00273436	0	0.000192901	0	0	0	0	0	0	0	0	0	0.000137638	0	0	0	0	0	0	0	0.00107288	0	0.0662958	0	0.00233672	0	0	0	0.00316905	0	0	0	0.0244287	0	0.00973502	0	0.0535457	0	0.0690488	0	0.0314498	0	0.409752	1	0	0.0111474	0	0.100261	0	0.00372405	0	8.30926e-05	0	0	0	0.000118864	0	0.00273436	0	0.000771605	0	0.00100369	0	0.001584	0	0.00306338	0	0	0	0.0166543	0	0.000264236	0	0.030025	0	0.0153009	0	0.00190735	0	0.0208535	0	0.00336877	0	0	0	0.0126832	0	0	0	0.0386689	0	0	0	0.0689057	0	0.0766294	1	0.419279	0.0667945	0.130562	0	0.13715	0.128161	0.136003	1	0.157898	0.0112281	0.0230155	0	0.261381	0.230013	0.263112	0	0.398125	0.328422	1	0.47119	0.0815966	0.150552	0	0.139728	0.130405	0.139126	1	0.172228	0.0132335	0.0269553	0	0.298962	0.258412	0.293716	0	0.473057	0.376905	1	0.282344	0.245986	1	0	0.0896308	1	1	1	0.107745	0.102143	1	0	0.174599	1	1	0	0.283517	1
ENSG00000066629	EML1	Discordant	0.154133	1	Functional/Functional	1	0.169433	0.155857	1	0	0	0	0.00118455	0	0.00596536	0	8.30769e-05	0	0	0	0.000118864	0	0	0	0	0	0	0	0	0	0.000117112	0	0	0	0.000137638	0	0	0	0.000370679	0	0.00206037	0	0.000476837	0	0.0166991	0	0.00195075	0	0	0	0.00269375	0	0	0	0	0	0	0	0.00597637	1	0.109236	0	0.0223633	0	0.000292488	1	1	0	0	0	0	0	0	0	2.07732e-05	0	0	0	0	0	0	0	0	0	0	0	0	0	0	0	0	0	0	0	0	0	0	0	5.72372e-05	0	0	0	0.000214478	0	0	0	0	0	0	0	0	0	0	0	0	0	0	0	0	0	0	0	0.00204069	1	1	0	0	0	0	0	0	0	6.23037e-05	0	0	0	0	0	0	0	0	0	0	0	0	0	0	0	0	0	0	0	0	0	0	0	0.000629441	0	0	0	0.00134895	0	0	0	0	0	0	0	0	0	0	0	0	0	0	0	0	0	0	1	0.167393	0.154133	1	0	0	0	0.00118455	0	0.00596536	0	2.07732e-05	0	0	0	0.000118864	0	0	0	0	0	0	0	0	0	0.000117112	0	0	0	0.000137638	0	0	0	0.000370679	0	0.00143093	0	0.000476837	0	0.0153501	0	0.00195075	0	0	0	0.00269375	0	0	0	0	0	0	0	0.00597637	1	0.109236	0	0.0223633	2	1.17675	0.328953	0	0.0111474	0	0.200189	0	0.0313778	0	0.00467396	0	0	0	0.0171163	0	0.00488279	0	0.000192901	0	0.00100369	0	0.007548	0	0.00573848	0	0.000386675	0	0.00123875	0	0.00666989	0	0.00333611	0	0.00366318	0	0.00107288	0	0.229528	0	0.0534006	0	0.0021375	0	0.066835	0	0.0176118	0	0.191191	0	0	0	0.047641	2	0.268165	1	0.163113	0.0119411	0.064232	0	0.000264266	0.000264231	0.00179961	0	0.00167433	0.00167293	0.00622581	1	0.161439	0.0117101	0.0505654	2	1.09762	0.0991045	1	0.158431	0.0113002	0.0670262	0	0.00051089	0.00051076	0.00289948	0	0.0027465	0.00274274	0.00943329	1	0.155685	0.0109316	0.0519314	2	1.35042	0.154652	1	0.10248	0.0974036	1	0	0.000261768	1	1	0	0.00154352	1	1	1	0.100936	0.0960094	1	1	0.848863	0.572099
ENSG00000155754	ALS2CR11	NA	0.154532	1	Functional/Functional	2	1.39488	0.4064	1	0	0.015675	0	0.0683035	0	0.0593291	0	0.00750959	0	0	0	0.110345	0	0.0124755	0	0.000192901	0	0	0	0.000176	0	0.0141422	0	0.0015467	0	0.00494897	0	0.000264236	0	0	0	0.0538436	0	0.0118986	0	0.279767	0	0.0355106	0	0.0002375	0	0.0367109	0	0.0435566	1	0.262198	0	0	0	0.0135213	1	0.308453	0	0.0542777	0	0.460279	1	1	0	0.00259643	0	0.010661	0	0.0204548	0	0.005848	0	0	0	0.0298785	0	0.00312499	0	0.000192901	0	0	0	0	0	0.00421603	0	0.0015467	0	0.00220222	0	0.000264236	0	0	0	0.0194488	0	0.00190735	0	0.200808	0	0.019663	0	0.0002375	0	0.00812847	0	0	0	0.0993586	0	0	0	0	0	0.012176	0	0.0175661	0	0.698549	1	1	0	0.00523824	0	0.0432384	0	0.0388743	0	0.00667007	0	0	0	0.0541677	0	0.0093505	0	0.000192901	0	0	0	0	0	0.0112144	0	0.0015467	0	0.00439841	0	0.000264236	0	0	0	0.0385427	0	0.00760704	0	0.264042	0	0.0331739	0	0.0002375	0	0.0218284	0	0	0	0.118565	0	0	0	0	0	0.0162488	0	0.0231486	2	0.696334	0.154532	1	0	0.0104368	0	0.0250651	0	0.0204548	0	0.000839522	0	0	0	0.0561771	0	0.00312499	0	0	0	0	0	0.000176	0	0.0029278	0	0	0	0.000550554	0	0	0	0	0	0.0153009	0	0.00429153	0	0.0157253	0	0.00233672	0	0	0	0.0148825	0	0.0435566	1	0.143634	0	0	0	0.0135213	1	0.292204	0	0.0311291	5	2.22092	0.0747786	0	0.00259643	0	0.0296138	0	0.0955935	0	0.0113373	0	0.0263889	0	0.0253226	0	0.00312499	0	0	0	0.00100369	0	0.001584	0	0.00749516	0	0.0015467	0	0.0137638	0	0.00660589	0	0.00148272	0	0.0470359	0	0.00107288	1	0.457958	1	0.047321	0	0.0059375	0	0.109949	0	0.0209563	2	0.497302	0	0.0127201	0	0.0358558	1	0.757356	2	1.24905	0.13132	0.187319	0	0.403859	0.332262	0.335365	0	0.589073	0.445159	0.449069	2	0.659979	0.0294542	0.0773962	5	2.06437	0.0190004	2	1.52298	0.196943	0.251021	0	0.508674	0.398708	0.401864	0	0.794646	0.548259	0.551787	2	0.728335	0.0376793	0.0912469	5	2.47971	0.0406794	1	0.909857	0.597418	1	0	0.303459	1	1	0	0.467719	1	1	1	0.442138	0.357339	1	3	1.49218	0.189192
ENSG00000147548	WHSC1L1	NA	0.156215	1	Functional/Functional	1	0.171859	0.157902	1	0	0	0	0.00118455	0	0.00333604	0	0.000186958	0	0	0	0	0	0.00957028	0	0	0	0	0	0.002172	0	0.00212918	0	0	0	0.00344096	0	0.000264236	0	0	0	0	0	0.00109482	0	0.034412	0	0.00267351	0	0.0002375	0	0.00360073	0	0	0	0.0333077	0	0.0186902	0	0	1	0.0555582	0	0	0	0.000328694	1	1	0	0	0	0	0	4.11872e-05	0	0	0	0	0	0	0	0	0	0	0	0	0	0	0	0	0	0	0	0	0	0	0	0	0	0	0	0	0	0.000287507	0	0	0	0	0	0	0	0	0	0	0	0	0	0	0	0	0	0	0	0.00200183	1	1	0	0	0	0	0	0.00070006	0	0	0	0	0	0	0	0	0	0	0	0	0	0	0	0	0	0	0	0	0	0	0	0	0	0	0	0	0	0.00130177	0	0	0	0	0	0	0	0	0	0	0	0	0	0	0	0	0	0	1	0.169857	0.156215	1	0	0	0	0.00118455	0	0.00263598	0	0.000186958	0	0	0	0	0	0.00957028	0	0	0	0	0	0.002172	0	0.00212918	0	0	0	0.00344096	0	0.000264236	0	0	0	0	0	0.00109482	0	0.0331102	0	0.00267351	0	0.0002375	0	0.00360073	0	0	0	0.0333077	0	0.0186902	0	0	1	0.0555582	0	0	0	0.947079	1	0	0.0156807	0	0.0272921	0	0.00498365	0	0.00101788	0	0	0	0.00413395	0	0.0125	0	0	0	0.00100369	0	0	0	0.0274974	0	0.0139203	0	0.0496875	0	0.0380499	0	0.00333611	0	0.0128784	0	0.00242615	0	0.233562	0	0.0315649	0	0	0	0.0413133	0	0.0368902	0	0.231725	0	0.0186902	0	0.0398836	0	0.0990415	1	0.159817	0.0114882	0.0634341	0	0.000318917	0.000318866	0.00198889	0	0.0016834	0.00168198	0.00625223	1	0.158133	0.0112599	0.0497047	0	0.875256	0.583245	1	0.181853	0.0146609	0.0740886	0	0.000330204	0.00033015	0.00230451	0	0.00205365	0.00205154	0.00784569	1	0.179799	0.014351	0.0590908	0	1.03184	0.64365	0	0.119333	1	1	0	0.000272313	1	1	0	0.00145902	1	1	0	0.117874	1	1	0	0.665544	1
ENSG00000159147	DONSON	Discordant	0.155146	1	Functional/Functional	2	0.798129	0.190535	1	0	0	0	0.0068212	0	0.0166589	0	0.000519266	0	0.00111111	0	0.0229925	0	0.00273398	0	0	0	0	0	0.00281037	0	0.00306306	0	0.000386675	0	0.00123875	0	0.00105694	0	0	0	0.00140889	0	0.000119209	2	0.256279	0	0.0158697	0	0	0	0.00996722	0	0	0	0.0698162	0	0	0	0.0157591	0	0.36272	0	0.00679656	0	0.0484368	1	1	0	0	0	0.000426439	0	0.00261326	0	2.07732e-05	0	0	0	0.0165158	0	0.00117283	0	0	0	0	0	0.000704	0	0.000787802	0	0	0	0	0	0	0	0	0	0.00140889	0	0.000119209	0	0.00342259	0	0.000103205	0	0	0	0.00010775	0	0	0	0.0108822	0	0	0	0	0	0.00677057	0	0.00338157	0	0.100025	1	1	0	0	0	0.00298325	0	0.00507472	0	0.000186895	0	0	0	0.0202825	0	0.00156116	0	0	0	0	0	0.00210637	0	0.00125413	0	0	0	0	0	0	0	0	0	0.00140889	0	0.000119209	0	0.0395873	0	0.00226995	0	0	0	0.00161583	0	0	0	0.0111025	0	0	0	0	0	0.00709036	0	0.00338157	2	0.698104	0.155146	1	0	0	0	0.00383795	0	0.0115842	0	0.00033237	0	0.00111111	0	0.00271009	0	0.00117283	0	0	0	0	0	0.000704	0	0.00180893	0	0.000386675	0	0.00123875	0	0.00105694	0	0	0	0	0	0	2	0.216692	0	0.0135997	0	0	0	0.00835139	0	0	0	0.0587137	0	0	0	0.0157591	0	0.355629	0	0.003415	0	0.40624	1	0	0.0160523	0	0.0455342	0	0.00861058	0	0.00033237	0	0	0	0.00636608	0	0.0202665	0	0.000192901	0	0	0	0	0	0	0	0.0015467	0	0.000550554	0	0.000264236	0	0	0	0.00437817	0	0.000119209	0	0.0298565	0	0.00766448	0	0.0002375	0	0.00915011	0	0	0	0.0566148	0	0	0	0.00597637	0	0.192527	2	0.736475	0.0387289	0.102985	0	0.0446273	0.0436462	0.0546676	0	0.0853439	0.0818035	0.0949844	2	0.651131	0.0284672	0.0763217	0	0.482166	0.382555	2	0.829741	0.0517938	0.121771	0	0.0557212	0.0541972	0.0657517	0	0.115058	0.108686	0.123134	2	0.714683	0.0359523	0.0895263	0	0.538453	0.41635	2	0.478039	0.0836187	1	0	0.0275067	1	1	0	0.0623482	1	1	2	0.415691	0.0658079	1	0	0.305394	1
ENSG00000141434	MEP1B	NA	0.15582	1	All	2	0.700044	0.15582	1	0	0.00401308	1	0.055951	0	0.0194906	0	0.00051914	0	0.00111111	0	0.0143118	0	0.00488126	0	0.00172897	0	0	0	0.000176	0	0.0141649	0	0.0015467	0	0.0442011	0	0.000264236	0	0.000370679	0	0.000942454	0	0.000476604	1	0.0800507	0	0.00878953	0	0.0002375	0	0.0158525	0	0.0142674	0	0.156536	0	0.020976	0	0.0156117	0	0.157906	0	0.0656668	0	0.12592	1	1	0	0.00401308	0	0.0177075	0	0.00205261	0	8.30926e-05	0	0	0	0.00179578	0	0.000195312	0	0.000771605	0	0	0	0	0	0.000468447	0	0	0	0.00464332	0	0	0	0.000370679	0	0	0	0.000119209	0	0.0140392	0	0.00197999	0	0.0002375	0	0.000969751	0	0	0	0.0586163	0	0	0	0	0	0.00797177	0	0.00988529	1	0.215878	0.194166	1	0	0.00401308	1	0.0417465	0	0.00525524	0	0.000332182	0	0	0	0.00297437	0	0.00175628	0	0.00153607	0	0	0	0	0	0.00467881	0	0	0	0.0100854	0	0	0	0.000370679	0	0	0	0.000357395	0	0.0407593	0	0.00507415	0	0.0002375	0	0.00678343	0	0	0	0.0632044	0	0	0	0	0	0.0105185	0	0.0161946	1	0.484166	0.383789	1	0	0	0	0.0142045	0	0.0142354	0	0.000186958	0	0.00111111	0	0.0113374	0	0.00312499	0	0.000192901	0	0	0	0.000176	0	0.00948606	0	0.0015467	0	0.0341157	0	0.000264236	0	0	0	0.000942454	0	0.000119209	1	0.0392914	0	0.00371538	0	0	0	0.00906905	0	0.0142674	0	0.0933313	0	0.020976	0	0.0156117	0	0.147388	0	0.0494722	0	0.687439	1	0	0.0160523	0	0.178729	0	0.0126473	0	0.000519329	0	0	0	0.0175233	0	0.0382811	0	0.00945216	0	0	0	0.000704	0	0.00187379	0	0.000386675	0	0.0103765	0	0.00105694	0	0.00333611	0	0.000942454	0	0.00107288	0	0.144325	0	0.00687655	0	0	0	0.00360073	0	0.0302239	0	0.136612	0	0.0479759	0	0	0	0.0248709	2	0.627156	0.0258829	0.0889738	0	0.115407	0.108997	0.117265	1	0.188329	0.015657	0.0285166	1	0.438827	0.0722555	0.120988	0	0.601162	0.451826	2	0.759169	0.0417329	0.112557	0	0.14236	0.132691	0.141372	1	0.25448	0.0273771	0.0437528	1	0.504689	0.0916293	0.143659	0	0.874034	0.582735	0	0.442892	1	1	0	0.0856211	1	1	0	0.148027	1	1	0	0.294865	1	1	0	0.438954	1
ENSG00000121964	GTDC1	NA	0.158026	1	All	2	0.70638	0.158026	1	0	0	0	0.00232127	0	0.022471	0	0.000839522	0	0.0066358	0	0	0	0	0	0	0	0	0	0.001584	0	0.000117112	0	0	0	0.000550366	0	0.00105618	0	0	0	0.00290455	0	0.000476604	1	0.136136	0	0.00993982	0	0.00095	0	0.0161327	0	0	0	0.0714334	0	0	0	0.0097133	1	0.410125	0	0.0129938	0	0.214165	1	1	0	0	0	0.000189528	0	0.0047659	0	0	0	0	0	0	0	0	0	0	0	0	0	0	0	0	0	0	0	0.000137638	0	0.000264236	0	0	0	0	0	0.000119209	0	0.00699877	0	0.000862612	0	0	0	0.00179779	0	0	0	0.0376826	0	0	0	0.009248	0	0.146051	0	0.00604821	1	0.271921	0.238086	1	0	0	0	0.00113672	0	0.00927689	0	0	0	0	0	0	0	0	0	0	0	0	0	0	0	0	0	0	0	0.000412727	0	0.000791948	0	0	0	0	0	0.000357395	1	0.0348191	0	0.00370461	0	0	0	0.0066391	0	0	0	0.0394554	0	0	0	0.009248	0	0.160031	0	0.00604821	1	0.434459	0.352385	1	0	0	0	0.00118455	0	0.0131941	0	0.000839522	0	0.0066358	0	0	0	0	0	0	0	0	0	0.001584	0	0.000117112	0	0	0	0.000137638	0	0.000264236	0	0	0	0.00290455	0	0.000119209	0	0.101317	0	0.00623521	0	0.00095	0	0.00949364	0	0	0	0.031978	0	0	0	0.000465303	1	0.250094	0	0.00694556	0	0.239993	1	0	0.00178359	0	0.00682302	0	0.0100563	0	0.00301368	0	0	0	0.00106977	0	0.000195312	0	0.000771605	0	0	0	0	0	0.00187379	0	0.0015467	0	0.00123875	0	0	0	0.000370679	0	0.000818919	0	0.000476837	0	0.05124	0	0.0047738	0	0.0002375	0	0.00543823	0	0	0	0.0818563	0	0	0	0.0214573	0	0.0449513	2	0.654872	0.0288823	0.0924748	0	0.20659	0.186647	0.192738	1	0.253614	0.0272064	0.0416785	1	0.401258	0.0618896	0.111254	0	0.221687	0.198834	2	0.734017	0.0384104	0.108949	0	0.214611	0.193145	0.200178	1	0.278105	0.0321967	0.0487342	1	0.455913	0.0771419	0.130219	0	0.275392	0.240725	1	0.427947	0.348154	1	0	0.123709	1	1	1	0.161318	0.148978	1	0	0.266629	1	1	0	0.153331	1
ENSG00000118596	SLC16A7	NA	0.156848	1	Functional/Functional	1	0.188452	0.17176	1	0	0.00607536	0	0.00236827	0	0.00332481	0	0.000186958	0	0.00111111	0	0	0	0.000195312	0	0	0	0.00100369	0	0.000176	0	0.0129605	0	0	0	0	0	0	0	0	0	0	0	0	0	0.0251381	0	0.0039622	0	0.00095	0	0.00172395	0	0	0	0.0484353	0	0.0127201	0	0	1	0.0567659	0	0.0113549	0	0.00961624	1	1	0	0	0	0.000663462	0	0.000931328	0	0	0	0	0	0	0	0	0	0	0	0	0	0.000176	0	0.00212918	0	0	0	0	0	0	0	0	0	0	0	0	0	0.00213782	0	0	0	0	0	2.69375e-05	0	0	0	0	0	0	0	0	0	0	0	0.00355151	0	0.0178443	1	1	0	0	0	0.0012311	0	0.00191843	0	0	0	0	0	0	0	0	0	0	0	0	0	0.000176	0	0.00305465	0	0	0	0	0	0	0	0	0	0	0	0	0	0.00704179	0	0	0	0	0	0.000404011	0	0	0	0	0	0	0	0	0	0	0	0.00401836	1	0.170608	0.156848	1	0	0.00607536	0	0.00113717	0	0.00140638	0	0.000186958	0	0.00111111	0	0	0	0.000195312	0	0	0	0.00100369	0	0	0	0.00990586	0	0	0	0	0	0	0	0	0	0	0	0	0	0.0180963	0	0.0039622	0	0.00095	0	0.00131994	0	0	0	0.0484353	0	0.0127201	0	0	1	0.0567659	0	0.00733656	0	0.40033	1	0	0.0367076	0	0.0593615	0	0.00816975	0	0.00168263	0	0.00111111	0	0.00760726	0	0.00957028	0	0	0	0	0	0.000704	0	0.00990586	0	0	0	0.00492699	0	0.000264236	0	0.00593086	0	0.0117715	0	0.00298023	0	0.0532714	0	0.00387265	0	0	0	0.00591761	0	0.0368902	0	0.0658396	0	0	0	0	0	0.0738449	1	0.172376	0.0132549	0.0667543	0	0.00945564	0.00941107	0.018575	0	0.0159559	0.0158293	0.0287191	1	0.15642	0.0110297	0.049183	0	0.377005	0.314088	1	0.192953	0.0163856	0.0776006	0	0.0100806	0.0100299	0.0200075	0	0.0187996	0.018624	0.0337224	1	0.174154	0.0135139	0.05732	0	0.474089	0.377548	1	0.124879	0.117396	1	0	0.00533402	1	1	0	0.0111185	1	1	1	0.11376	0.107528	1	0	0.288036	1
ENSG00000125246	CLYBL	NA	0.154913	1	LoF/LoF	1	0.427922	0.348138	1	0	0.00178359	0	0.0189264	0	0.000912397	0	8.30926e-05	0	0	0	0.0165059	0	0	0	0	0	0	0	0	0	0.000117112	0	0.000386675	0	0.00495499	0	0	0	0.000370679	0	0	0	0.000119209	1	0.0449484	0	0.00933901	0	0	0	0.00755065	0	0	0	0.0394747	0	0.0447847	0	0	0	0.211988	0	0.0256762	1	0.168316	0.154913	1	0	0.00178359	0	0.00928689	0	0.000415089	0	0	0	0	0	0.00854879	0	0	0	0	0	0	0	0	0	0	0	0	0	0	0	0	0	0	0	0	0	0	1	0.00850168	0	0.00733704	0	0	0	0.000383917	0	0	0	0	0	0	0	0	0	0.116145	0	0.0159139	1	0.205057	0.185399	1	0	0.00178359	0	0.0172207	0	0.000497308	0	0	0	0	0	0.012086	0	0	0	0	0	0	0	0	0	0	0	0	0	0	0	0	0	0	0	0	0	0	1	0.0255929	0	0.00846854	0	0	0	0.00167565	0	0	0	0	0	0	0	0	0	0.121353	0	0.0163788	0	0.222865	1	1	0	0	0	0.00170576	0	0.000415089	0	8.30926e-05	0	0	0	0.00441985	0	0	0	0	0	0	0	0	0	0.000117112	0	0.000386675	0	0.00495499	0	0	0	0.000370679	0	0	0	0.000119209	0	0.0193554	0	0.000870468	0	0	0	0.00587501	0	0	0	0.0394747	0	0.0447847	0	0	0	0.090635	0	0.00929734	0	0.585714	1	0	0.00401308	0	0.0485193	0	0.00669625	0	0.00033237	0	0	0	0.00123681	0	0.00175781	0	0.00308642	0	0	0	0	0	0.000468447	0	0	0	0.000550554	0	0.00105694	0	0	0	0.0215341	0	0.000476837	0	0.340938	0	0.0330325	0	0.0002375	0	0.0187818	0	0	0	0.0193947	0	0.0216752	0	0	0	0.0619254	1	0.386778	0.0580423	0.122807	1	0.153072	0.0105859	0.0202012	1	0.183216	0.0148682	0.0275442	0	0.203562	0.184181	0.221776	0	0.491369	0.388212	1	0.433023	0.0706194	0.140631	1	0.170742	0.0130188	0.0238811	1	0.210639	0.0193019	0.0344967	0	0.222385	0.199393	0.240622	0	0.668347	0.487445	1	0.252014	0.222766	1	1	0.093139	0.0889331	1	1	0.118482	0.111732	1	0	0.133532	1	1	0	0.403868	1
ENSG00000241852	C8orf58	NA	0.154941	1	LoF/LoF	1	0.173722	0.159469	1	0	0	0	4.73821e-05	0	0.000538581	0	0	0	0	0	0	0	0	0	0	0	0	0	0	0	0	0	0	0	0	0	0	0	0	0	0.00140889	0	0	0	0.00938685	0	0.000614707	0	0	0	0.000660084	0	0	0	0.0448511	0	0	0	0	1	0.111682	0	0.00453238	1	0.168349	0.154941	1	0	0	0	4.73821e-05	0	0.000538581	0	0	0	0	0	0	0	0	0	0	0	0	0	0	0	0	0	0	0	0	0	0	0	0	0	0	0	0	0	0.00575576	0	0.000281588	0	0	0	0.000660084	0	0	0	0.0448511	0	0	0	0	1	0.111682	0	0.00453238	1	0.169926	0.156273	1	0	0	0	4.73821e-05	0	0.000538581	0	0	0	0	0	0	0	0	0	0	0	0	0	0	0	0	0	0	0	0	0	0	0	0	0	0	0	0	0	0.00728175	0	0.000333119	0	0	0	0.000660084	0	0	0	0.0448511	0	0	0	0	1	0.111682	0	0.00453238	0	0.00379557	1	1	0	0	0	0	0	0	0	0	0	0	0	0	0	0	0	0	0	0	0	0	0	0	0	0	0	0	0	0	0	0	0	0.00140889	0	0	0	0.00210509	0	0.000281588	0	0	0	0	0	0	0	0	0	0	0	0	0	0	0	0	0	0.406468	1	0	0	0	0.00118455	0	0.0026034	0	0.000399131	0	0	0	0.00274481	0	0.00215034	0	0	0	0	0	0	0	0.0125832	0	0	0	0.00492699	0	0.000264236	0	0.00333611	0	0	0	0	0	0.0172237	0	0.00768054	0	0	0	0.0039315	0	0.0279379	0	0.0932283	0	0	0	0.039017	0	0.187256	1	0.17249	0.0132714	0.0667554	1	0.16757	0.0125658	0.022581	1	0.168807	0.0127416	0.0248492	0	0.00368239	0.00367561	0.0260305	1	0.489441	0.087019	1	0.174398	0.0135496	0.0717529	1	0.16894	0.0127605	0.0235599	1	0.17058	0.0129954	0.0266147	0	0.003818	0.00381072	0.0294649	1	0.512731	0.0940891	1	0.119093	0.112275	1	1	0.115469	0.109052	1	1	0.116589	0.110049	1	0	0.00250351	1	1	0	0.33354	1
ENSG00000144061	NPHP1	Consensus	0.156661	1	Functional/Functional	1	0.216024	0.194284	1	0	0	0	0.00303084	0	0.00383185	0	0.000839522	0	0	0	0.000118864	0	0.00117283	0	0	0	0.00100369	0	0	0	0	0	0.000386675	0	0.00220165	0	0	0	0	0	0.000942454	0	0.000119209	0	0.0270556	0	0.00445592	0	0	0	0.00359302	0	0.0109229	0	0.0498801	0	0	0	0.005264	0	0.0750641	1	0.0261412	0	0.0355376	1	1	0	0	0	0.00170576	0	0	0	0	0	0	0	0	0	0	0	0	0	0	0	0	0	0	0	0	0	0.000137638	0	0	0	0	0	0	0	0	0	0.0030457	0	0.000645031	0	0	0	0.000303142	0	0	0	0.0297003	0	0	0	0	0	0	0	0	0	0.0456381	1	1	0	0	0	0.00284131	0	0	0	0	0	0	0	0	0	0	0	0	0	0	0	0	0	0	0	0	0	0.000962905	0	0	0	0	0	0	0	0	0	0.00842998	0	0.00219211	0	0	0	0.00062589	0	0	0	0.0305859	0	0	0	0	0	0	0	0	1	0.170386	0.156661	1	0	0	0	0.000189528	0	0.00383185	0	0.000839522	0	0	0	0.000118864	0	0.00117283	0	0	0	0.00100369	0	0	0	0	0	0.000386675	0	0.00123875	0	0	0	0	0	0.000942454	0	0.000119209	0	0.0186256	0	0.0022638	0	0	0	0.00296713	0	0.0109229	0	0.0192942	0	0	0	0.005264	0	0.0750641	1	0.0261412	0	0.548586	1	0	0.00178359	0	0.00473821	0	0.0214091	0	0.00434832	0	0.0066358	0	0.0429097	0	0.00117283	0	0.000192901	0	0	0	0	0	0.00145849	0	0.000386675	0	0.00123875	0	0.00105694	0	0	0	0	0	0.000476837	0	0.158298	0	0.00505704	0	0	0	0.0128113	0	0	0	0.0297003	0	0	0	0	0	0.254912	1	0.199436	0.0174309	0.0750963	0	0.0346003	0.0340086	0.0453015	0	0.0422409	0.0413612	0.0558527	1	0.157195	0.0111336	0.0494048	0	0.589837	0.445582	1	0.223632	0.0215724	0.0867704	0	0.0360017	0.0353613	0.0474188	0	0.0468726	0.0457911	0.0623519	1	0.176759	0.0138975	0.0581742	0	0.70708	0.506918	1	0.132937	0.12448	1	0	0.0280921	1	1	0	0.0350736	1	1	1	0.0978634	0.0932272	1	0	0.393246	1
ENSG00000123453	SARDH	NA	0.155137	1	LoF/LoF	3	2.18023	0.371981	1	0	0.0445725	0	0.0735194	0	0.0533667	0	0.00916065	0	0.0066358	1	0.0584433	0	0.0580018	0	0.000771605	0	0.00401476	0	0.006336	0	0.0248529	0	0.00618113	0	0.086024	0	0.0213818	0	0.000370679	0	0.0133957	0	0.00190665	1	0.695705	0	0.0459608	0	0.00095	0	0.112346	0	0.0243007	0	0.491335	0	0	0	0.0155831	0	0.244466	1	0.0806499	1	0.168581	0.155137	1	0	0.000445898	0	0.00492549	0	0.00102968	0	2.07732e-05	0	0	0	0	0	0.0332777	0	0	0	0	0	0	0	0	0	0.000386675	0	0	0	0.00105694	0	0	0	0.00228452	0	0.000119209	0	0.0327335	0	0.00748014	0	0	0	0.00206529	0	0	0	0.0440652	0	0	0	0	0	0.0303731	1	0.00831695	1	0.51405	0.401931	1	0	0.00845476	0	0.0268431	0	0.0137858	0	0.000851385	0	0	0	0	0	0.0470796	0	0	0	0	0	0	0	0	0	0.00270106	0	0	0	0.00843428	0	0	0	0.00502112	0	0.000833767	0	0.237588	0	0.0257642	0	0	0	0.0277884	0	0	0	0.0583788	0	0	0	0	0	0.0366209	1	0.0139049	2	1.66618	0.49618	1	0	0.0361177	0	0.0466764	0	0.0395809	0	0.00830926	0	0.0066358	1	0.0584433	0	0.0109221	0	0.000771605	0	0.00401476	0	0.006336	0	0.0248529	0	0.00348007	0	0.086024	0	0.0129475	0	0.000370679	0	0.00837458	0	0.00107288	1	0.458117	0	0.0201966	0	0.00095	0	0.0845576	0	0.0243007	0	0.432957	0	0	0	0.0155831	0	0.207846	0	0.066745	2	2.8387	0.77543	0	0.021849	0	0.248492	0	0.0476124	0	0.0119653	1	0.0722222	0	0.0433821	0	0.0513325	0	0.000771605	0	0.0090332	0	0.011264	0	0.132917	0	0.00348007	0	0.123875	0	0.0319725	0	0.0133444	0	0.0153009	0	0.00429153	0	0.558511	0	0.105791	1	0.0038	0	0.181555	0	0.050223	0	0.416626	0	0.0157051	0	0.105577	0	0.557806	3	1.90402	0.125985	0.182682	1	0.152929	0.0105671	0.0201702	1	0.426028	0.068664	0.0824259	2	1.47799	0.185648	0.223069	1	2.78983	0.767185	3	2.41103	0.223586	0.274456	1	0.178591	0.01417	0.0252648	1	0.562604	0.109748	0.124182	2	1.84843	0.282379	0.315262	2	3.55562	0.689317	2	1.44339	0.423053	1	1	0.103543	0.0983629	1	1	0.336698	0.285876	1	1	1.10669	0.669349	1	2	2.09184	0.618283
ENSG00000145526	CDH18	NA	0.176087	1	Functional/Functional	1	0.197986	0.179618	1	0	0	0	0.00170576	0	0.0172993	0	0.000186958	0	0	0	0.00159277	0	0.00117283	0	0.000192901	0	0.0244141	0	0.000176	0	0.00105369	0	0	0	0.00220165	0	0.000264236	0	0	0	0.000818919	0	0.000476837	0	0.0194307	0	0.000659585	0	0.0002375	0	0.001724	0	0.0109229	1	0.0333077	0	0.0637348	0	0	0	0.0139778	0	0.00243461	0	0.000575838	1	1	0	0	0	0	0	0	0	0	0	0	0	0	0	0	0	0	0	0	0	0	0	0.000117112	0	0	0	0.000137638	0	0	0	0	0	0	0	0	0	0.000217882	0	0.000103205	0	0	0	0	0	0	0	0	0	0	0	0	0	0	0	0	0	0.00429518	1	1	0	0	0	0	0	0	0	0	0	0	0	0	0	0	0	0	0	0	0	0	0	0.000585245	0	0	0	0.000962905	0	0	0	0	0	0	0	0	0	0.00243746	0	0.000309562	0	0	0	0	0	0	0	0	0	0	0	0	0	0	0	0	1	0.19369	0.176087	1	0	0	0	0.00170576	0	0.0172993	0	0.000186958	0	0	0	0.00159277	0	0.00117283	0	0.000192901	0	0.0244141	0	0.000176	0	0.000468447	0	0	0	0.00123875	0	0.000264236	0	0	0	0.000818919	0	0.000476837	0	0.0169933	0	0.000350024	0	0.0002375	0	0.001724	0	0.0109229	1	0.0333077	0	0.0637348	0	0	0	0.0139778	0	0.00243461	0	0.641402	1	0	0.00401308	0	0.010661	0	0.0669976	0	0.00207732	0	0.0154321	0	0	0	0	0	0.000192901	0	0	0	0.000704	0	0.00421603	0	0.00348007	0	0.0111487	0	0.00237812	0	0.00148272	0	0	0	0	0	0.0797716	0	0.00956106	0	0	0	0.00489373	0	0.0235575	0	0.119454	0	0	0	0.0269684	0	0.254411	1	0.168211	0.0126567	0.06557	0	0.000436374	0.000436278	0.0023263	0	0.00345258	0.00344663	0.00991487	1	0.164759	0.0121701	0.0512436	0	0.74778	0.526583	1	0.207477	0.0187657	0.0825292	0	0.000869177	0.0008688	0.00379172	0	0.0047595	0.0047482	0.0133848	1	0.202718	0.0179705	0.0654043	0	0.869662	0.580907	1	0.118586	0.111825	1	0	0.000434888	1	1	0	0.00290218	1	1	1	0.115684	0.109243	1	0	0.490943	1
ENSG00000138696	BMPR1B	Consensus	0.15636	1	Functional/Functional	1	0.179682	0.164464	1	0	0	0	0.00573324	0	0.00215376	0	0.000519329	0	0	0	0.00271009	0	0	0	0	0	0	0	0.000704	0	0	0	0.00348007	0	0.0142435	0	0	0	0.000370679	0	0.000647382	0	0	0	0.029938	0	0.00900614	0	0.0002375	0	0.0039315	1	0.0109229	0	0.0154219	0	0.0157051	0	0.0231924	0	0.012176	0	0.0285885	0	0.00780247	1	1	0	0	0	0	0	0	0	0	0	0	0	0	0	0	0	0	0	0	0	0	0	0	0	0	0	0	0	0	0	0	0	0	0	0	0	0.000570943	0	0	0	0	0	0	0	0	0	0.00723153	0	0	0	0	0	0	0	0	0	0.0096527	1	1	0	0	0	0	0	0	0	0	0	0	0	0	0	0	0	0	0	0	0	0	0	0	0	0	0	0	0	0	0	0	0	0	0	0	0	0.00242117	0	0	0	0	0	0	0	0	0	0.00723153	0	0	0	0	0	0	0	0	1	0.170029	0.15636	1	0	0	0	0.00573324	0	0.00215376	0	0.000519329	0	0	0	0.00271009	0	0	0	0	0	0	0	0.000704	0	0	0	0.00348007	0	0.0142435	0	0	0	0.000370679	0	0.000647382	0	0	0	0.0275169	0	0.00900614	0	0.0002375	0	0.0039315	1	0.0109229	0	0.0081904	0	0.0157051	0	0.0231924	0	0.012176	0	0.0285885	2	1.06736	0.289003	0	0.00178359	0	0.0272921	0	0.0375186	0	0.00101788	0	0.0263889	0	0.00636608	0	0.0146197	0	0.000192901	0	0.00401476	0	0	0	0.0154898	0	0	0	0.000820232	0	0.00105694	0	0.00593086	0	0.00140889	0	0.00107288	0	0.0912937	0	0.0103015	0	0	0	0.023489	0	0.0109229	0	0.0686717	1	0.0932267	0	0.114883	1	0.509598	1	0.162406	0.0118434	0.0641396	0	0.00772433	0.00769458	0.0159094	0	0.00928431	0.00924135	0.0200861	1	0.153122	0.0105925	0.0480022	2	1.20223	0.120998	1	0.190733	0.0160339	0.0768491	0	0.00786503	0.00783418	0.0167353	0	0.00977178	0.00972419	0.0220185	1	0.180961	0.0145259	0.0593872	2	1.35639	0.156064	1	0.101033	0.0960968	1	0	0.00407578	1	1	0	0.00531259	1	1	1	0.0957205	0.091282	1	1	0.831515	0.564611
ENSG00000175318	GRAMD2	NA	0.156253	1	Functional/Functional	3	2.48891	0.45334	1	0	0	0	0.00965806	0	0.018513	0	0.00299006	0	0	0	0.00441985	0	0.00974438	0	0	0	0	0	0.00468731	0	0.00105338	0	0.0015467	0	0.00343795	0	0.000264236	0	0.000370679	0	0.00585179	0	0.00190665	1	2.02218	1	0.127749	0	0.00095	0	0.0478312	0	0	1	0.0937987	0	0	0	0.00512	0	0.114598	0	0.0122385	0	0.286241	1	1	0	0	0	0.00113717	0	0.0047659	0	0.000186958	0	0	0	0	0	0.00468461	0	0	0	0	0	0.002172	0	0.000468447	0	0.0015467	0	0.00220222	0	0	0	0.000370679	0	0	0	0.000119209	0	0.175531	0	0.0151083	0	0	0	0.00325944	0	0	0	0.0292737	0	0	0	0.00512	0	0.0280563	0	0.0122385	0	1.13173	1	1	0	0	0	0.00369095	0	0.00845671	0	0.00130743	0	0	0	0	0	0.00701002	0	0	0	0	0	0.00251531	0	0.000936266	0	0.0015467	0	0.00330031	0	0	0	0.000370679	0	0	0	0.000833767	0	0.929024	0	0.0711572	0	0	0	0.0216029	0	0	0	0.033257	0	0	0	0.00512	0	0.0293617	0	0.0122385	3	1.35718	0.156253	1	0	0	0	0.00596711	0	0.0100563	0	0.00168263	0	0	0	0.00441985	0	0.00273436	0	0	0	0	0	0.002172	0	0.000117112	0	0	0	0.000137638	0	0.000264236	0	0	0	0.00585179	0	0.00107288	1	1.09316	1	0.0565919	0	0.00095	0	0.0262282	0	0	1	0.0605417	0	0	0	0	0	0.085236	0	0	1	0.198515	0.180053	0	0	0	0.00312621	0	0.00166008	0	0.00033237	0	0	0	0	0	0	0	0	0	0	0	0	0	0	0	0.000386675	0	0	0	0	0	0	0	0.0577469	0	0.00190735	0	0.0728911	0	0.00151108	0	0.00095	0	0.000673438	0	0	1	0.0292737	0	0	0	0	0	0.0280563	2	2.05109	0.337149	0.368482	0	0.237052	0.21105	0.216629	0	0.90537	0.595608	0.597573	2	1.14572	0.10896	0.154197	1	0.187247	0.0154886	3	2.69338	0.28445	0.329073	0	0.303694	0.261913	0.267367	0	1.22794	0.707105	0.708918	3	1.46544	0.0613805	0.115509	1	0.22034	0.0209871	3	1.64644	0.228709	1	0	0.191344	1	1	0	0.764249	1	1	3	0.882187	0.0599559	1	1	0.137009	0.128038
ENSG00000197713	RPE	NA	0.15577	1	Functional/Functional	1	0.191341	0.174149	1	0	0	0	0.000426439	0	0.00711682	0	0.000399131	0	0	0	0.00159277	0	0	0	0	0	0	0	0	0	0.000117112	0	0	0	0.000137638	0	0	0	0	0	0.00824216	0	0.00107242	0	0.0623283	0	0.000928844	0	0.0002375	0	0.0062935	0	0.0176118	0	0.039224	0	0.0157051	0	0	1	0.0103742	0	0.0195336	0	0.0106439	1	1	0	0	0	0	0	0.00060204	0	0	0	0	0	0	0	0	0	0	0	0	0	0	0	0.000117112	0	0	0	0	0	0	0	0	0	0	0	0.000119209	0	0.00625398	0	0	0	0	0	0	0	0	0	0	0	0	0	0	0	0	0	0.00355151	0	0.0220106	1	1	0	0	0	0	0	0.00117708	0	0	0	0	0	0	0	0	0	0	0	0	0	0	0	0.000117112	0	0	0	0	0	0	0	0	0	0	0	0.000595581	0	0.0161024	0	0	0	0	0	0	0	0	0	0	0	0	0	0	0	0	0	0.00401836	1	0.169331	0.15577	1	0	0	0	0.000426439	0	0.00593974	0	0.000399131	0	0	0	0.00159277	0	0	0	0	0	0	0	0	0	0	0	0	0	0.000137638	0	0	0	0	0	0.00824216	0	0.000476837	0	0.0462259	0	0.000928844	0	0.0002375	0	0.0062935	0	0.0176118	0	0.039224	0	0.0157051	0	0	1	0.0103742	0	0.0155152	0	0.0250986	1	0	0.000445898	0	0.000758114	0	0	0	0.000839522	0	0	0	0	0	0	0	0	0	0	0	0	0	0.000468447	0	0.000386675	0	0	0	0	0	0	0	0	0	0	0	0.00873217	0	2.58012e-05	0	0.0002375	0	0.000303142	0	0	0	0	0	0	0	0.00252715	0	0.0103742	1	0.169318	0.0128145	0.0659994	0	0.0103119	0.0102589	0.0197481	0	0.019155	0.0189727	0.0325113	1	0.150163	0.0102069	0.0470863	0	0.0274808	0.0271066	1	0.19655	0.0169621	0.0790267	0	0.011063	0.0110021	0.0213553	0	0.0242523	0.0239606	0.0400514	1	0.172298	0.0132436	0.056778	0	0.0281728	0.0277797	0	0.125726	1	1	0	0.00677113	1	1	0	0.0148244	1	1	0	0.110902	1	1	0	0.0212235	1
ENSG00000165490	C11orf82	NA	0.15551	1	LoF/LoF	1	0.193155	0.175646	1	0	0	0	0.00118419	0	0.00663401	0	8.30769e-05	0	0	0	0.00159277	0	0	0	0	0	0	0	0	0	0	0	0	0	0.00344096	0	0	0	0	0	0	0	0.000119209	0	0.022075	0	0.000891744	0	0	0	0.00282739	0	0	0	0.0279288	0	0	0	0.041453	1	0.0693175	0	0.0156073	1	0.169022	0.15551	1	0	0	0	0.000758114	0	0.00663401	0	2.07732e-05	0	0	0	0.00159277	0	0	0	0	0	0	0	0	0	0	0	0	0	0.00344096	0	0	0	0	0	0	0	0.000119209	0	0.0180454	0	0.000659638	0	0	0	0.00228585	0	0	0	0.00908766	0	0	0	0.041453	1	0.0693175	0	0.0156073	1	0.173599	0.159366	1	0	0	0	0.00113681	0	0.00663401	0	6.23037e-05	0	0	0	0.00159277	0	0	0	0	0	0	0	0	0	0	0	0	0	0.00344096	0	0	0	0	0	0	0	0.000119209	0	0.0211752	0	0.000865942	0	0	0	0.00266235	0	0	0	0.00953146	0	0	0	0.041453	1	0.0693175	0	0.0156073	0	0.0195562	1	1	0	0	0	4.73821e-05	0	0	0	2.07732e-05	0	0	0	0	0	0	0	0	0	0	0	0	0	0	0	0	0	0	0	0	0	0	0	0	0	0	0	0.000899852	0	2.58012e-05	0	0	0	0.00016504	0	0	0	0.0183973	0	0	0	0	0	0	0	0	0	0.377602	1	0	0.0111474	0	0.0684198	0	0.0134164	0	0.00033237	0	0	0	0.00274481	0	0.024549	0	0.000192901	0	0	0	0.000704	0	0.0284406	0	0.0015467	0	0.00495499	0	0.00237812	0	0.00148272	0	0	0	0.000119209	0	0.0380422	0	0.0028664	0	0.00095	0	0.0104688	0	0	0	0.091843	0	0	0	0.021805	0	0.0511972	1	0.186761	0.0154133	0.0710671	1	0.163807	0.0120374	0.0219705	1	0.167417	0.0125441	0.0246478	0	0.0193442	0.0191583	0.0637045	0	0.385646	0.319989	1	0.19765	0.0171402	0.0793429	1	0.172343	0.0132501	0.024149	1	0.177674	0.0140334	0.0279561	0	0.019976	0.0197778	0.0682376	0	0.453272	0.364455	1	0.132027	0.123683	1	1	0.11709	0.110495	1	1	0.120214	0.113269	1	0	0.0118135	1	1	0	0.272591	1
ENSG00000249853	HS3ST5	NA	0.16252	1	Functional/Functional	2	0.725251	0.164628	1	0	0	0	0.00170576	0	0.0571159	0	0.00830926	0	0	0	0.0113374	0	0.00175781	0	0.000192901	0	0.0113661	0	0.000176	0	0.000117112	0	0	0	0	0	0	0	0	0	0.00445353	0	0.000476837	2	0.496724	0	0.0287441	0	0.00095	0	0.0241907	0	0	0	0.0484353	0	0	0	0	0	0.0246654	0	0.00453238	0	0.000912412	1	1	0	0	0	0	0	0.000912412	0	0	0	0	0	0	0	0	0	0	0	0	0	0	0	0	0	0	0	0	0	0	0	0	0	0	0	0	0	0	0	0	0	0	0	0	0	0	0	0	0	0	0	0	0	0	0	0	0	0.00600905	1	1	0	0	0	0	0	0.00600905	0	0	0	0	0	0	0	0	0	0	0	0	0	0	0	0	0	0	0	0	0	0	0	0	0	0	0	0	0	0	0	0	0	0	0	0	0	0	0	0	0	0	0	0	0	0	0	0	2	0.719242	0.16252	1	0	0	0	0.00170576	0	0.0511068	0	0.00830926	0	0	0	0.0113374	0	0.00175781	0	0.000192901	0	0.0113661	0	0.000176	0	0.000117112	0	0	0	0	0	0	0	0	0	0.00445353	0	0.000476837	2	0.496724	0	0.0287441	0	0.00095	0	0.0241907	0	0	0	0.0484353	0	0	0	0	0	0.0246654	0	0.00453238	1	1.26944	0.71901	0	0.00401308	0	0.00170576	0	0.0326589	0	0.00207732	0	0	0	0.0143124	0	0.00175781	0	0.000192901	0	0.0397949	0	0.000176	0	0.00105401	0	0	0	0.00123875	0	0	0	0	0	0.00899016	0	0.000119209	0	0.612862	0	0.0396089	0	0.0002375	1	0.0402629	0	0	0	0.0610931	0	0	0	0.009248	0	0.398033	2	0.61121	0.0242372	0.0866255	0	0.000888917	0.000888522	0.00344582	0	0.00525746	0.00524367	0.0132966	2	0.605953	0.0237074	0.0700516	0	1.32015	0.732903	2	0.85248	0.0552623	0.125566	0	0.000915769	0.00091535	0.00391173	0	0.00611642	0.00609775	0.0158455	2	0.846363	0.0543186	0.108578	1	1.53277	0.453082	2	0.487572	0.0864587	1	0	0.000861086	1	1	0	0.00436719	1	1	2	0.483205	0.085154	1	1	0.946543	0.61192
ENSG00000116898	MRPS15	NA	0.155764	1	Functional/Functional	1	0.255002	0.225085	1	0	0	0	0.0196863	0	0.0377175	0	0.00051914	0	0	0	0.00159277	0	0.0128676	0	0	0	0	0	0	0	0.000117112	0	0	0	0	0	0	0	0	0	0.00199886	0	0	0	0.050609	0	0.00169554	0	0.0002375	0	0.00269916	0	0.0176118	0	0.0264691	1	0.0269282	0	0.0214573	0	0.0254589	0	0.00733656	0	0.0675249	1	1	0	0	0	0.0011374	0	0.0031739	0	8.30926e-05	0	0	0	0	0	0	0	0	0	0	0	0	0	0.000117112	0	0	0	0	0	0	0	0	0	0.00199886	0	0	0	0.0322407	0	0.000615794	0	0	0	0.00269916	0	0	0	0	0	0	0	0	0	0.0254589	0	0	0	0.0856796	1	1	0	0	0	0.00378324	0	0.00760075	0	0.000332182	0	0	0	0	0	0	0	0	0	0	0	0	0	0.000117112	0	0	0	0	0	0	0	0	0	0.00199886	0	0	0	0.0426097	0	0.00107974	0	0	0	0.00269916	0	0	0	0	0	0	0	0	0	0.0254589	0	0	1	0.169323	0.155764	1	0	0	0	0.0159031	0	0.0301167	0	0.000186958	0	0	0	0.00159277	0	0.0128676	0	0	0	0	0	0	0	0	0	0	0	0	0	0	0	0	0	0	0	0	0	0.00799935	0	0.000615794	0	0.0002375	0	0	0	0.0176118	0	0.0264691	1	0.0269282	0	0.0214573	0	0	0	0.00733656	3	1.63638	0.226083	0	0	0	0.00809627	0	0.00439591	0	0.00299133	0	0.00444444	0	0.000677835	0	0.00702356	0	0	0	0.0061849	0	0.001584	0	0.00187379	0	0.000386675	0	0.00328373	0	0	0	0.000370679	0	0.0166343	0	0.00190735	3	0.86132	0	0.171028	0	0	0	0.0384094	0	0	0	0.0678105	0	0	0	0.0134357	0	0.424518	1	0.234789	0.0236058	0.0859405	0	0.06332	0.0613569	0.0714605	0	0.0785345	0.0755299	0.0889577	1	0.156254	0.0110075	0.0491462	2	1.44313	0.17702	1	0.265012	0.029487	0.0988669	0	0.0674449	0.0652208	0.0760902	0	0.0890005	0.0851549	0.100706	1	0.176012	0.013787	0.0580061	3	1.86736	0.119771	0	0.173751	1	1	0	0.045577	1	1	0	0.0580279	1	1	0	0.115723	1	1	3	1.2528	0.13216
ENSG00000176915	ANKLE2	Discordant	0.156289	1	Functional/Functional	1	0.226007	0.202287	1	0	0	0	0.00871141	0	0.0290253	0	0.000399131	0	0	0	0.000677835	0	0	0	0	0	0	0	0	0	0.000468447	0	0.000386675	0	0.00343871	0	0	0	0	0	0	0	0	0	0.0380214	0	0.0045265	0	0	0	0.00605963	0	0.0209563	0	0	0	0	0	0.00252715	0	0.0733104	1	0.037498	0	0.0350713	1	1	0	0	0	0.000758451	0	0.00364853	0	0	0	0	0	0.000677835	0	0	0	0	0	0	0	0	0	0	0	0	0	0.000550554	0	0	0	0	0	0	0	0	0	0.00492423	0	0.000615794	0	0	0	0.000431	0	0	0	0	0	0	0	0	0	0.0234649	0	0	0	0.0560621	1	1	0	0	0	0.00141928	0	0.00857053	0	0	0	0	0	0.000677835	0	0	0	0	0	0	0	0	0	0	0	0	0	0.00219996	0	0	0	0	0	0	0	0	0	0.0150764	0	0.00185299	0	0	0	0.00280019	0	0	0	0	0	0	0	0	0	0.0234649	0	0	1	0.169945	0.156289	1	0	0	0	0.00729212	0	0.0204548	0	0.000399131	0	0	0	0	0	0	0	0	0	0	0	0	0	0.000468447	0	0.000386675	0	0.00123875	0	0	0	0	0	0	0	0	0	0.0229451	0	0.00267351	0	0	0	0.00325944	0	0.0209563	0	0	0	0	0	0.00252715	0	0.0498455	1	0.037498	0	2.1016	1	0	0.087396	0	0.513222	0	0.0313778	0	0.0103192	0	0	0	0.0350632	0	0.0891598	0	0.000192901	0	0.00100369	0	0.008624	0	0.00948606	0	0.00618679	0	0.0166543	0	0.00237812	0	0.00148272	0	0.0188303	0	0.0078392	0	0.450409	0	0.0553977	0	0.00095	0	0.0875477	0	0.0936895	0	0.238497	0	0.0269282	0	0.0195957	0	0.28937	0	0.208637	0.188311	0.236838	0	0.0320732	0.0315643	0.042987	0	0.0483085	0.0471602	0.0616125	0	0.160329	0.148136	0.189253	0	1.99532	0.86403	1	0.21123	0.0194029	0.0836925	0	0.0310624	0.030585	0.0429387	0	0.0533987	0.051998	0.0685034	1	0.157831	0.0112192	0.0524413	0	2.39637	0.908952	0	0.147169	1	1	0	0.0270406	1	1	0	0.0411386	1	1	0	0.106031	1	1	0	1.50733	1
ENSG00000168995	SIGLEC7	NA	0.155964	1	LoF/LoF	1	0.177203	0.16239	1	0	0	0	0	0	0	0	0	0	0	0	0	0	0.000781247	0	0	0	0.0061849	0	0	0	0	0	0.000386675	0	0.0241115	0	0.000264236	0	0.00240733	0	0.000228949	0	0	0	0.00470396	0	2.58012e-05	0	0	0	0.000983181	0	0	0	0.0682756	0	0	0	0	1	0.0688495	0	0	1	0.16956	0.155964	1	0	0	0	0	0	0	0	0	0	0	0	0	0	0.000781247	0	0	0	0	0	0	0	0	0	0.000386675	0	0.0241115	0	0.000264236	0	0.00240733	0	0.000228949	0	0	0	0.00324639	0	2.58012e-05	0	0	0	0.000983181	0	0	0	0.0682756	0	0	0	0	1	0.0688495	0	0	1	0.170469	0.156731	1	0	0	0	0	0	0	0	0	0	0	0	0	0	0.000781247	0	0	0	0	0	0	0	0	0	0.000386675	0	0.0241115	0	0.000264236	0	0.00240733	0	0.000228949	0	0	0	0.00415538	0	2.58012e-05	0	0	0	0.000983181	0	0	0	0.0682756	0	0	0	0	1	0.0688495	0	0	0	0.00673348	1	1	0	0	0	0	0	0	0	0	0	0	0	0	0	0	0	0	0	0.0061849	0	0	0	0	0	0	0	0	0	0	0	0	0	0	0	0	0	0.000548581	0	0	0	0	0	0	0	0	0	0	0	0	0	0	0	0	0	0	1	0.560102	0.428849	0	0	0	0.00170576	0	0.0600648	0	0.000186958	0	0	0	0	0	0.000195312	0	0	0	0.0061849	0	0	0	0.00187379	0	0	0	0.00903655	0	0.000264236	0	0.00554769	0	5.72372e-05	0	0	0	0.0268628	0	0.00480149	0	0	0	0.013856	0	0	0	0.112174	0	0	0	0.00945173	1	0.307838	1	0.162824	0.0119011	0.064232	1	0.155868	0.010956	0.0206177	1	0.156606	0.0110546	0.0227595	0	0.00621805	0.00619876	0.035702	1	0.664373	0.14352	1	0.176769	0.013899	0.0724875	1	0.169064	0.0127783	0.0235875	1	0.170004	0.0129128	0.0265017	0	0.00676499	0.00674216	0.040362	1	0.732121	0.167044	1	0.119167	0.11234	1	1	0.112144	0.106084	1	1	0.11278	0.106653	1	0	0.00638715	1	1	1	0.451207	0.363141
ENSG00000159840	ZYX	NA	0.158382	1	Functional/Functional	1	0.234629	0.209136	1	0	0	0	0.00170553	0	0.00598508	0	0.00101779	0	0.00111111	0	0.000677835	0	0.00312786	0	0.000192901	0	0.00100369	0	0.000704	0	0	0	0	0	0.00123875	0	0.00105618	0	0	0	0.0131139	0	0	0	0.0277757	0	0.0021587	0	0	0	0.0085523	0	0.0109229	0	0	0	0	0	0.000465303	1	0.140171	0	0.0136481	0	0.0493099	1	1	0	0	0	0	0	0	0	2.07732e-05	0	0	0	0	0	0	0	0	0	0.00100369	0	0	0	0	0	0	0	0	0	0.000264236	0	0	0	0	0	0	0	0.00327948	0	0.000358959	0	0	0	0.0020537	0	0	0	0	0	0	0	0	0	0.039268	0	0.00306107	0	0.0621995	1	1	0	0	0	0	0	0	0	0.000269957	0	0	0	0	0	0	0	0	0	0.00100369	0	0	0	0	0	0	0	0	0	0.000791948	0	0	0	0	0	0	0	0.01042	0	0.000874525	0	0	0	0.00393535	0	0	0	0	0	0	0	0	0	0.0411412	0	0.0037628	1	0.172429	0.158382	1	0	0	0	0.00170553	0	0.00598508	0	0.000747833	0	0.00111111	0	0.000677835	0	0.00312786	0	0.000192901	0	0	0	0.000704	0	0	0	0	0	0.00123875	0	0.000264236	0	0	0	0.0131139	0	0	0	0.0173557	0	0.00128417	0	0	0	0.00461694	0	0.0109229	0	0	0	0	0	0.000465303	1	0.0990302	0	0.00988529	3	4.30558	0.803345	0	0.00713436	0	0.190562	0	0.0841309	0	0.010989	0	0	0	0.0534232	0	0.0706827	0	0.000192901	0	0.0090332	0	0.025344	0	0.067683	0	0.0015467	0	0.0352355	0	0.00422777	0	0.00333611	0	0.0178831	0	0.0144243	2	2.38413	0	0.168898	0	0.0038	0	0.188652	0	0	0	0.232718	0	0.0157051	0	0.0308208	1	0.68503	1	0.220167	0.0209565	0.0814151	0	0.048477	0.0473207	0.0581176	0	0.057879	0.0562359	0.0705817	1	0.162288	0.011827	0.0507406	4	3.63994	0.301214	1	0.23523	0.0236877	0.090148	0	0.0483543	0.0472039	0.0589932	0	0.0651657	0.0630878	0.079492	1	0.170064	0.0129214	0.0562207	5	4.74502	0.339398	0	0.156877	1	1	0	0.0360443	1	1	0	0.0449562	1	1	0	0.111921	1	1	1	2.91066	0.94556
ENSG00000204952	FBXO47	NA	0.156661	1	Functional/Functional	1	0.191527	0.174303	1	0	0	0	0.000426349	0	0.0142354	0	0.000519266	0	0	0	0	0	0	0	0	0	0	0	0.000176	0	0.000117112	0	0.000386675	0	0.000137638	0	0.000264236	0	0.000370679	0	0.0223596	0	0	1	0.00614645	0	0.000232198	0	0.0002375	0	0.00205361	0	0.00423404	0	0.0297003	0	0	0	0	0	0.092365	0	0.0175651	0	0.0186924	1	1	0	0	0	0.000189528	0	0	0	2.07732e-05	0	0	0	0	0	0	0	0	0	0	0	0	0	0	0	0	0	0	0	0	0	0	0	0	0	0	0	0.000499668	0	2.58012e-05	0	0.0002375	0	0.000660084	0	0.00423404	0	0	0	0	0	0	0	0	0	0.012825	0	0.0211404	1	1	0	0	0	0.000378967	0	0	0	0.000186895	0	0	0	0	0	0	0	0	0	0	0	0	0	0	0	0	0	0	0	0	0	0	0	0	0	0	0	0.001468	0	0.000128993	0	0.0002375	0	0.000982787	0	0.00423404	0	0	0	0	0	0	0	0	0	0.0135232	1	0.170387	0.156661	1	0	0	0	4.73821e-05	0	0.0142354	0	0.00033237	0	0	0	0	0	0	0	0	0	0	0	0.000176	0	0.000117112	0	0.000386675	0	0.000137638	0	0.000264236	0	0.000370679	0	0.0223596	0	0	1	0.00467845	0	0.000103205	0	0	0	0.00107082	0	0	0	0.0297003	0	0	0	0	0	0.092365	0	0.00404195	0	0.171287	1	0	0.000445898	0	0.0189528	0	0.0479154	0	0.00207732	0	0	0	0.00297159	0	0.00761141	0	0.000192901	0	0	0	0.000176	0	0.00187379	0	0	0	0	0	0	0	0.000370679	0	0	0	0	0	0.0387505	0	0.00041282	0	0	0	0.0062935	0	0.00423404	0	0.0292737	0	0.00973502	0	0	0	0	1	0.187033	0.0154554	0.0711433	0	0.0182635	0.0180977	0.0288059	0	0.0200331	0.0198337	0.033528	1	0.167	0.012485	0.0518624	0	0.168623	0.155172	1	0.206906	0.0186694	0.0824723	0	0.0195332	0.0193436	0.0311207	0	0.0238802	0.0235973	0.0396683	1	0.183026	0.0148392	0.0597174	0	0.21628	0.194491	1	0.110719	0.104809	1	0	0.00827818	1	1	0	0.0100417	1	1	1	0.100677	0.0957749	1	0	0.119045	1
ENSG00000182557	SPNS3	NA	0.158518	1	LoF/LoF	4	2.53827	0.250634	1	0	0.00400924	0	0.0106497	0	0.0111404	0	0.0134857	0	0	0	0.00636489	0	0.000781247	0	0.000771605	0	0.0244141	0	0.00860992	0	0.004211	0	0	0	0.000550366	0	0.00105694	0	0.000370679	0	0.000942454	0	0.000476604	0	0.967932	1	0.109066	0	0.000948813	0	0.0584656	0	0.088228	2	0.493584	0	0	0	0.0206711	1	0.509636	0	0.2019	2	0.707792	0.158518	1	0	0.000445898	0	0.00473821	0	0.00205261	0	0.00507753	0	0	0	0.00441985	0	0	0	0.000771605	0	0	0	0.000704	0	0.00187379	0	0	0	0.000137638	0	0	0	0	0	0.000942454	0	0.000119209	0	0.475443	0	0.0327182	0	0.0002375	0	0.0126832	0	0	1	0.0448511	0	0	0	0.000465303	1	0.101294	0	0.0188167	2	1.2288	0.347756	1	0	0.00222564	0	0.00946519	0	0.00402346	0	0.00840819	0	0	0	0.00512808	0	0	0	0.000771605	0	0	0	0.00420992	0	0.00374255	0	0	0	0.000412727	0	0	0	0	0	0.000942454	0	0.000357395	0	0.852294	0	0.0820225	0	0.000711313	0	0.0381886	0	0	1	0.0712501	0	0	0	0.00325135	1	0.122579	0	0.0188167	2	1.30946	0.376526	1	0	0.00178359	0	0.00118455	0	0.00711693	0	0.00507753	0	0	0	0.00123681	0	0.000781247	0	0	0	0.0244141	0	0.0044	0	0.000468447	0	0	0	0.000137638	0	0.00105694	0	0.000370679	0	0	0	0.000119209	0	0.115637	1	0.0270437	0	0.0002375	0	0.0202771	0	0.088228	1	0.422334	0	0	0	0.0174197	0	0.387057	0	0.183083	1	2.06968	0.873774	0	0.0160523	0	0.219095	0	0.0346346	0	0.00840697	0	0.00111111	0	0.0949507	0	0.00488279	0	0.00173611	0	0.0061849	0	0.001584	0	0.00573848	0	0.00966686	0	0.0166543	0	0.00105694	0	0.000370679	0	0.007364	0	0.00107288	0	0.440303	0	0.0941948	0	0.00855	0	0.037179	0	0.0302239	0	0.270226	0	0	0	0.0681773	1	0.690263	3	2.21357	0.183323	0.232327	2	0.596117	0.0227334	0.0341521	2	0.991008	0.0786548	0.0920376	1	1.22257	0.345513	0.368346	1	1.91401	0.570221	4	2.7382	0.142829	0.202995	2	0.76049	0.0419112	0.053816	2	1.36184	0.157358	0.170637	2	1.37636	0.160819	0.205934	1	2.35433	0.681482	2	1.65033	0.491173	1	1	0.446905	0.360396	1	1	0.803825	0.552386	1	1	0.846506	0.571089	1	1	1.35069	0.740938
ENSG00000157927	RADIL	NA	0.156919	1	LoF/LoF + LoF/Functional	1	0.584653	0.442701	1	0	0	0	0.0142021	0	0.0478957	0	0.00101757	0	0.0066358	0	0.00441958	0	0	0	0	0	0	0	0	0	0.00105338	0	0.000386675	0	0.0198179	0	0.00666989	0	0.00148272	0	0.000352309	0	0.000119209	0	0.0616754	1	0.0226816	0	0.0002375	0	0.00757219	0	0.0008896	0	0.0603023	0	0.00674997	0	0.0134357	0	0.261032	0	0.0460234	0	0.114025	1	1	0	0	0	0.00113717	0	0.00711693	0	8.30926e-05	0	0	0	0.00123681	0	0	0	0	0	0	0	0	0	0.000468447	0	0	0	0.000137638	0	0.00666989	0	0	0	0.000352309	0	0.000119209	0	0.00315254	0	0.000891849	0	0	0	0.000656631	0	0	0	0.0192942	0	0.00674997	0	0	0	0.0624069	0	0.00355151	1	0.170692	0.156919	1	0	0	0	0.00454221	0	0.0202436	0	0.000498241	0	0	0	0.00170949	0	0	0	0	0	0	0	0	0	0.000936266	0	0	0	0.00316362	0	0.00666989	0	0	0	0.000352309	0	0.000119209	0	0.019242	1	0.00757328	0	0	0	0.00210962	0	0	0	0.0206226	0	0.00674997	0	0	0	0.0705078	0	0.00565235	0	0.413961	1	1	0	0	0	0.00965988	0	0.0276521	0	0.000519329	0	0.0066358	0	0.00271009	0	0	0	0	0	0	0	0	0	0.000117112	0	0.000386675	0	0.0166543	0	0	0	0.00148272	0	0	0	0	0	0.0424335	0	0.0151083	0	0.0002375	0	0.00546257	0	0.0008896	0	0.0396798	0	0	0	0.0134357	0	0.190525	0	0.0403711	5	6.7003	0.797872	0	0.0753567	0	0.609418	0	0.165451	0	0.0186958	0	0.0263889	0	0.165674	0	0.0517921	0	0.00308642	0	0.016059	0	0.008624	0	0.0338453	0	0.00348007	0	0.0397775	0	0.0137382	0	0.0181633	0	0.23066	0	0.023365	1	2.50921	0	0.306389	0	0.0116375	0	0.268278	0	0.0320256	2	0.458955	0	0.0248216	0	0.0437918	2	1.54162	1	0.528793	0.099058	0.159823	0	0.109905	0.104081	0.112478	1	0.154564	0.0107826	0.0224014	0	0.374229	0.312181	0.337454	4	5.83795	0.692667	1	0.592217	0.119345	0.183435	0	0.110624	0.104724	0.114272	1	0.176031	0.0137898	0.0276326	0	0.416186	0.340442	0.368077	5	7.60682	0.770039	1	0.395542	0.326685	1	0	0.0737579	1	1	1	0.112082	0.106029	1	0	0.28346	1	1	4	4.65528	0.683222
ENSG00000143630	HCN3	NA	0.15865	1	Functional/Functional	2	0.797476	0.190301	1	0	0.00401308	0	0.0304882	1	0.0260702	0	0.000519329	0	0	0	0.0136236	0	0.0231751	0	0	0	0	0	0.004688	0	0.0117112	0	0.000386675	0	0.00123875	0	0.000264236	0	0	0	0.0318158	0	0.00107288	1	0.222737	0	0.0138593	0	0	0	0.0138466	0	0.0502175	0	0.10185	0	0.0269282	0	0	0	0.16383	0	0.0551393	0	0.0516046	1	1	0	0	0	0	0	0	0	0	0	0	0	0	0	0	0	0	0	0	0	0	0	0	0	0.000386675	0	0	0	0	0	0	0	0	0	0	0	0.00747178	0	0.000153695	0	0	0	0	0	0.0243007	0	0	0	0	0	0	0	0.0109748	0	0.00831695	0	0.0893065	1	1	0	0	0	0	0	0	0	0	0	0	0	0	0	0	0	0	0	0	0	0	0	0	0	0.000386675	0	0	0	0	0	0	0	0	0	0	0	0.0405514	0	0.00113339	0	0	0	0	0	0.0259168	0	0	0	0	0	0	0	0.0116042	0	0.00971394	2	0.708169	0.15865	1	0	0.00401308	0	0.0304882	1	0.0260702	0	0.000519329	0	0	0	0.0136236	0	0.0231751	0	0	0	0	0	0.004688	0	0.0117112	0	0	0	0.00123875	0	0.000264236	0	0	0	0.0318158	0	0.00107288	1	0.182185	0	0.0127259	0	0	0	0.0138466	0	0.0243007	0	0.10185	0	0.0269282	0	0	0	0.152226	0	0.0454253	0	1.86676	1	0	0.00178359	0	0.00965988	0	0.149281	0	0.00531793	0	0.00111111	0	0.0388346	0	0.0146197	0	0	0	0.00100369	0	0.0143	0	0.00749516	0	0.00348007	0	0.0137638	0	0.00660589	0	0.00148272	0	0.0470359	0	0.000119209	0	0.729238	0	0.0652705	0	0.0002375	0	0.0440436	0	0.106932	0	0.162086	0	0.0127201	0	0.028873	0	0.401466	2	0.711302	0.035531	0.0995441	0	0.0499633	0.0487357	0.0594685	0	0.0821296	0.0788475	0.0921974	2	0.629172	0.0260951	0.0733961	0	1.74356	0.825103	2	0.835818	0.05271	0.122893	0	0.0517374	0.0504218	0.0620608	0	0.090733	0.0867385	0.102247	2	0.745085	0.0398551	0.0936316	0	2.13313	0.881534	1	0.538544	0.416403	1	0	0.0389717	1	1	0	0.0636604	1	1	1	0.474884	0.378043	1	0	1.32516	1
ENSG00000138161	CUZD1	NA	0.157424	1	Functional/Functional	1	0.21016	0.189545	1	0	0	0	0.0017054	0	0.00260332	0	0.00033237	0	0	0	0	0	0.00117283	0	0	0	0	0	0.000176	0	0.000787802	0	0.0015467	0	0.019787	0	0.00105618	0	0.0014812	0	0.000352309	0	0.000119209	0	0.0155404	0	0.00165112	0	0.0002375	0	0.00561986	0	0.0176118	1	0.0659127	0	0	0	0	0	0.0584178	0	0.0140482	0	0.0189547	1	1	0	0	0	0.000189528	0	0.000228138	0	0	0	0	0	0	0	0	0	0	0	0	0	0	0	0.000787802	0	0	0	0.00344096	0	0.000264236	0	0.000370679	0	0.000352309	0	0	0	0.00235332	0	0.000103205	0	0	0	0.000431	0	0	0	0.0104336	0	0	0	0	0	0	0	0	0	0.0388684	1	1	0	0	0	0.000947283	0	0.000639584	0	0	0	0	0	0	0	0	0	0	0	0	0	0	0	0.000787802	0	0	0	0.0130428	0	0.000791948	0	0.00111052	0	0.000352309	0	0	0	0.00635208	0	0.000722276	0	0	0	0.00258481	0	0	0	0.011537	0	0	0	0	0	0	0	0	1	0.171291	0.157424	1	0	0	0	0.000758114	0	0.00196374	0	0.00033237	0	0	0	0	0	0.00117283	0	0	0	0	0	0.000176	0	0	0	0.0015467	0	0.00674429	0	0.000264236	0	0.000370679	0	0	0	0.000119209	0	0.00918836	0	0.000928844	0	0.0002375	0	0.00303504	0	0.0176118	1	0.0543757	0	0	0	0	0	0.0584178	0	0.0140482	0	0.529864	1	0	0.000445898	0	0.0153518	0	0.00938555	0	0.00033237	0	0.00111111	0	0.00106977	0	0.00117283	0	0.000771605	0	0.0250922	0	0.002816	0	0.00822666	0	0	0	0.00123875	0	0	0	0	0	0.00486647	0	0.00190735	0	0.137936	0	0.00336877	0	0.0059375	0	0.00835139	0	0	0	0.043059	0	0	0	0.0152244	0	0.242198	1	0.19881	0.0173287	0.0749006	0	0.0176627	0.0175076	0.0281669	0	0.0337266	0.0331642	0.0477601	1	0.165083	0.0122155	0.051296	0	0.558626	0.428005	1	0.225898	0.0219793	0.0873541	0	0.0192459	0.0190619	0.0307488	0	0.0403642	0.0395604	0.0560521	1	0.185534	0.0152236	0.0606103	0	0.670538	0.488567	1	0.142881	0.133143	1	0	0.012792	1	1	0	0.0262356	1	1	1	0.116646	0.1101	1	0	0.44367	1
ENSG00000112357	PEX7	Consensus	0.157171	1	Functional/Functional	1	0.218476	0.196258	1	0	0	0	0.00118428	0	0.00598495	0	0	0	0	0	0	0	0.00175704	0	0.000192901	0	0	0	0	0	0.00105401	0	0	0	0	0	0	0	0.000370679	0	5.72372e-05	0	0	0	0.0504806	0	0.00169568	0	0	0	0.00206482	0	0.0142674	0	0.0453238	0	0	0	0.013232	1	0.0799777	0	0.000833375	0	0.0239567	1	1	0	0	0	0.000189528	0	0.000228138	0	0	0	0	0	0	0	0.000195312	0	0	0	0	0	0	0	0	0	0	0	0	0	0	0	0.000370679	0	5.72372e-05	0	0	0	0.0223311	0	0.000153695	0	0	0	0.000431	0	0	0	0	0	0	0	0	0	0	0	0	0	0.0474855	1	1	0	0	0	0.000757844	0	0.00096874	0	0	0	0	0	0	0	0.000975794	0	0	0	0	0	0	0	0	0	0	0	0	0	0	0	0.000370679	0	5.72372e-05	0	0	0	0.0426511	0	0.00041151	0	0	0	0.00129252	0	0	0	0	0	0	0	0	0	0	0	0	1	0.170991	0.157171	1	0	0	0	0.000426439	0	0.0050162	0	0	0	0	0	0	0	0.000781247	0	0.000192901	0	0	0	0	0	0.00105401	0	0	0	0	0	0	0	0	0	0	0	0	0	0.00782944	0	0.00128417	0	0	0	0.000772293	0	0.0142674	0	0.0453238	0	0	0	0.013232	1	0.0799777	0	0.000833375	1	0.13161	0.123318	0	0.00178359	0	0.000758114	0	0.00412963	0	8.30926e-05	0	0	0	0	0	0.000195312	0	0	0	0	0	0	0	0	0	0.00618679	0	0.0111487	0	0.00237812	0	0.000370679	0	0	0	0.000119209	0	0.0142926	0	0.00292033	0	0.0021375	0	0.00131994	0	0.0142674	0	0.0632274	0	0.00376493	1	0.00252715	0	0	1	0.201131	0.0177087	0.0754824	0	0.019601	0.0194101	0.0303425	0	0.0384502	0.0377204	0.0522109	1	0.162681	0.0118812	0.0508272	1	0.117197	0.00635389	1	0.223896	0.0216196	0.0868607	0	0.0253299	0.0250118	0.0374205	0	0.0501829	0.0489445	0.0654307	1	0.173713	0.0134495	0.0572249	1	0.138558	0.00875689	0	0.134759	1	1	0	0.0146199	1	1	0	0.0308527	1	1	0	0.103906	1	1	1	0.0867952	0.0831352
ENSG00000198901	PRC1	NA	0.157683	1	Functional/Functional	1	0.230583	0.20593	1	0	0	0	0.000663462	0	0.00166006	0	0.0013291	0	0.0121605	0	0.000677835	0	0.000781247	0	0	0	0	0	0	0	0.00105338	0	0	0	0.000550554	0	0	0	0.00333611	0	0.00572342	0	0.00190665	0	0.0132453	0	0.00604326	0	0	0	0.00153536	0	0	0	0.0468884	0	0	0	0.00597637	1	0.117755	0	0.00929734	0	0.0486526	1	1	0	0	0	0	0	0.000788991	0	8.30926e-05	0	0.0121605	0	0.000677835	0	0	0	0	0	0	0	0	0	0.000468447	0	0	0	0	0	0	0	0	0	5.72372e-05	0	0.000119209	0	0.00149917	0	0.00041282	0	0	0	0	0	0	0	0	0	0	0	0	0	0.0323853	0	0	0	0.0589845	1	1	0	0	0	0	0	0.00087107	0	0.000581271	0	0.0121605	0	0.000677835	0	0	0	0	0	0	0	0	0	0.000936266	0	0	0	0	0	0	0	0	0	0.0010872	0	0.000833767	0	0.00568504	0	0.00247586	0	0	0	0	0	0	0	0	0	0	0	0	0	0.0336757	0	0	1	0.171599	0.157683	1	0	0	0	0.000663462	0	0.000788991	0	0.000747833	0	0	0	0	0	0.000781247	0	0	0	0	0	0	0	0.000117112	0	0	0	0.000550554	0	0	0	0.00333611	0	0.00463622	0	0.00107288	0	0.00756025	0	0.0035674	0	0	0	0.00153536	0	0	0	0.0468884	0	0	0	0.00597637	1	0.0840794	0	0.00929734	1	0.386229	0.320385	0	0	0	0.012595	0	0.00166008	0	0.000747833	0	0.0121605	0	0.000677835	0	0	0	0	0	0	0	0.002172	0	0	0	0	0	0.000550554	0	0	0	0.000370679	0	0	0	0.00190735	0	0.0656599	0	0.0113078	0	0.0002375	0	0.00545237	0	0	0	0.0932283	0	0	0	0.0349124	1	0.142589	1	0.216267	0.0202723	0.0802054	0	0.0476764	0.0465578	0.0573951	0	0.054663	0.0531959	0.0676712	1	0.161604	0.0117328	0.0506008	1	0.448606	0.0750396	1	0.252529	0.0269933	0.0950903	0	0.0492075	0.0480165	0.0597631	0	0.0676301	0.0653938	0.0816054	1	0.184899	0.0151259	0.0603237	1	0.491826	0.0877353	0	0.140118	1	1	0	0.0260171	1	1	0	0.0329985	1	1	0	0.107119	1	1	0	0.290091	1
ENSG00000122678	POLM	NA	0.163198	1	LoF/LoF	1	0.540186	0.41736	1	0	0.00178359	0	0.0125939	0	0.00908657	0	0.00251119	0	0.0154201	0	0.00190142	0	0.000780865	0	0	0	0.00100369	0	0	0	0.0128237	0	0.0034763	0	0.0445527	0	0	0	0.00333308	0	0.00228452	0	0.000476604	0	0.0439044	0	0.00534574	0	0.0002375	0	0.00812556	0	0.0168853	0	0.0933293	1	0.12265	0	0.0057293	0	0.106767	0	0.0251835	1	0.178167	0.163198	1	0	0	0	0.000663462	0	0.00289779	0	0.000519329	0	0.0066358	0	0.000118864	0	0.000195312	0	0	0	0	0	0	0	0.00627224	0	0.000386675	0	0.00220222	0	0	0	0.000370679	0	0	0	0.000119209	0	0.0111579	0	0.00126426	0	0	0	0.00228585	0	0.00757849	0	0.0255722	1	0.0953064	0	0	0	0.00857237	0	0.00604821	1	0.245116	0.217386	1	0	0	0	0.00293403	0	0.00536252	0	0.00176336	0	0.00878429	0	0.000831646	0	0.000585553	0	0	0	0	0	0	0	0.00976034	0	0.0019296	0	0.0175756	0	0	0	0.00185037	0	0	0	0.000357395	0	0.0296434	0	0.00342962	0	0	0	0.0052978	0	0.00930682	0	0.027758	1	0.100975	0	0	0	0.00952525	0	0.00744571	0	0.29507	1	1	0	0.00178359	0	0.00965988	0	0.00372405	0	0.000747833	0	0.0066358	0	0.00106977	0	0.000195312	0	0	0	0.00100369	0	0	0	0.00306338	0	0.0015467	0	0.0269771	0	0	0	0.00148272	0	0.00228452	0	0.000119209	0	0.0142611	0	0.00191612	0	0.0002375	0	0.00282775	0	0.00757849	0	0.0655713	0	0.0216752	0	0.0057293	0	0.0972419	0	0.0177378	0	0.798648	1	0	0.000445898	0	0.0142045	0	0.0104085	0	0.00132948	0	0	0	0.0171163	0	0.00312499	0	0.000771605	0	0	0	0.001584	0	0.00455115	0	0.000386675	0	0.00123875	0	0.0180589	0	0.000370679	0	0.00437817	0	0.000119209	0	0.119245	0	0.00860642	0	0.0038	0	0.0236941	0	0	0	0.127469	0	0.151565	0	0.000465303	0	0.285715	1	0.517728	0.095627	0.157351	1	0.174632	0.0135841	0.0237761	1	0.228956	0.0225332	0.0366398	0	0.288772	0.250817	0.281325	0	0.780563	0.541852	1	0.577153	0.114437	0.179195	1	0.186644	0.015395	0.0266377	1	0.271144	0.0307443	0.0472379	0	0.306009	0.26362	0.298458	0	0.894379	0.591139	1	0.38479	0.319407	1	1	0.126144	0.118512	1	1	0.17167	0.157743	1	0	0.21312	1	1	0	0.594016	1
ENSG00000072364	AFF4	NA	0.159341	1	Functional/Functional	1	0.175859	0.161264	1	0	0.000445898	0	0.00118455	0	0.00215372	0	2.07732e-05	0	0	0	0	0	0.000195312	0	0	0	0	0	0.002172	0	0.00180893	0	0	0	0.000137638	0	0	0	0.000370679	0	0.0015326	0	0	0	0.0134592	0	0.00156715	0	0	0	0.00846977	0	0	0	0.0699701	0	0	0	0	1	0.0663224	0	0.00604821	0	0.000948829	1	1	0	0	0	0	0	0.000415089	0	0	0	0	0	0	0	0	0	0	0	0	0	0	0	0	0	0	0	0	0	0	0	0	0	0	0	0	0	0.000507939	0	2.58012e-05	0	0	0	0	0	0	0	0	0	0	0	0	0	0	0	0	0	0.00228986	1	1	0	0	0	0	0	0.000661747	0	0	0	0	0	0	0	0	0	0	0	0	0	0	0	0	0	0	0	0	0	0	0	0	0	0	0	0	0	0.00149912	0	0.000128993	0	0	0	0	0	0	0	0	0	0	0	0	0	0	0	0	1	0.173569	0.159341	1	0	0.000445898	0	0.00118455	0	0.00149197	0	2.07732e-05	0	0	0	0	0	0.000195312	0	0	0	0	0	0.002172	0	0.00180893	0	0	0	0.000137638	0	0	0	0.000370679	0	0.0015326	0	0	0	0.01196	0	0.00143816	0	0	0	0.00846977	0	0	0	0.0699701	0	0	0	0	1	0.0663224	0	0.00604821	0	1.50654	1	0	0.0160523	0	0.0189528	0	0.0771243	0	0.00749911	0	0	0	0.058606	0	0.0236327	0	0.00308642	0	0.00100369	0	0	0	0.00822666	0	0.0247472	0	0.0232609	0	0.000264236	0	0.00148272	0	0.0349173	0	0.00190735	0	0.350135	0	0.0311612	0	0.0038	0	0.033222	0	0.067801	0	0.245128	0	0.0457169	0	0.0286448	0	0.400169	1	0.165412	0.0122616	0.0647698	0	0.000901651	0.000901244	0.00346874	0	0.00204636	0.00204426	0.00703634	1	0.163366	0.0119762	0.0509334	0	1.4791	0.772158	1	0.17922	0.0142642	0.0733902	0	0.00108315	0.00108256	0.00428614	0	0.00247042	0.00246737	0.00882054	1	0.17675	0.0138962	0.0581742	0	1.8386	0.840961	0	0.130417	1	1	0	0.000568546	1	1	0	0.00140577	1	1	0	0.129012	1	1	0	1.12926	1
ENSG00000133115	STOML3	NA	0.158265	1	LoF/LoF	1	0.61256	0.458038	1	0	0.021849	0	0.0876058	0	0.0239224	0	0.00207505	0	0	0	0.00582431	0	0.00702931	0	0.000192901	0	0	0	0.001584	0	0.000468447	0	0	0	0.00220222	0	0.000264236	0	0.00148272	0	0.000915796	0	0.000476837	0	0.132717	0	0.0170991	0	0	1	0.0332041	0	0.0176118	0	0.11708	0	0.0598085	0	0.00186121	0	0.0688701	0	0.0084152	1	0.172291	0.158265	1	0	0	0	0.000189528	0	0.00215376	0	0.000747833	0	0	0	0	0	0.000195312	0	0	0	0	0	0	0	0	0	0	0	0	0	0.000264236	0	0	0	0	0	0	0	0.0517663	0	0.00460723	0	0	1	0.00441435	0	0.0176118	0	0.0292737	0	0	0	0	0	0.058496	0	0.00257064	1	0.269302	0.236087	1	0	0	0	0.00795651	0	0.00741284	0	0.00174268	0	0	0	0	0	0.00214652	0	0	0	0	0	0	0	0	0	0	0	0	0	0.000264236	0	0	0	0	0	0	0	0.105843	0	0.0131369	0	0	1	0.0170673	0	0.0176118	0	0.0345848	0	0	0	0	0	0.058496	0	0.00303942	0	0.343259	1	1	0	0.021849	0	0.0796493	0	0.0165096	0	0.00033237	0	0	0	0.00582431	0	0.00488279	0	0.000192901	0	0	0	0.001584	0	0.000468447	0	0	0	0.00220222	0	0	0	0.00148272	0	0.000915796	0	0.000476837	0	0.0268747	0	0.0039622	0	0	0	0.0161368	0	0	0	0.082495	0	0.0598085	0	0.00186121	0	0.0103742	0	0.00537578	0	0.10743	1	0	0	0	4.73821e-05	0	0.000415089	0	8.30926e-05	0	0	0	0	0	0.000195312	0	0	0	0	0	0.000176	0	0.00105401	0	0	0	0.000550554	0	0	0	0	0	0.00143093	0	0.000476837	0	0.00925442	0	0.00041282	0	0	0	0.00342349	0	0	0	0.0192942	0	0	0	0.0017453	0	0.0688701	0	0.536913	0.41545	0.439396	0	0.155645	0.144137	0.151518	0	0.226071	0.202339	0.211549	0	0.310841	0.26717	0.295729	0	0.102167	0.0971215	1	0.668571	0.144957	0.20505	1	0.179872	0.0143619	0.0255052	1	0.296399	0.0361394	0.0527056	0	0.372172	0.310764	0.341292	0	0.106835	0.101326	1	0.386333	0.320456	1	1	0.106653	0.101162	1	1	0.173936	0.15965	1	0	0.212397	1	1	0	0.0691323	1
ENSG00000162384	C1orf123	NA	0.157637	1	LoF/LoF	1	0.318182	0.272529	1	0	0.000445898	0	4.73821e-05	0	0.000912397	0	0	0	0.00111111	0	0	0	0	0	0	0	0	0	0	0	0	0	0	0	0.00123875	0	0	0	0.000370679	0	0	0	0	0	0.00413694	0	0.000358953	0	0	0	0.000673408	0	0	0	0.0808222	0	0	0	0.0111092	1	0.204825	0	0.0121297	1	0.171544	0.157637	1	0	0	0	0	0	0.000415089	0	0	0	0	0	0	0	0	0	0	0	0	0	0	0	0	0	0	0	0	0	0	0	0.000370679	0	0	0	0	0	0.00241269	0	0.000153695	0	0	0	2.69375e-05	0	0	0	0.0494669	0	0	0	0	1	0.108393	0	0.0103046	1	0.179602	0.164398	1	0	0	0	0	0	0.000497308	0	0	0	0	0	0	0	0	0	0	0	0	0	0	0	0	0	0	0	0	0	0	0	0.000370679	0	0	0	0	0	0.00279111	0	0.000205258	0	0	0	0.000242408	0	0	0	0.0507657	0	0	0	0	1	0.11419	0	0.01054	0	0.138579	1	1	0	0.000445898	0	4.73821e-05	0	0.000415089	0	0	0	0.00111111	0	0	0	0	0	0	0	0	0	0	0	0	0	0	0	0.00123875	0	0	0	0	0	0	0	0	0	0.00134583	0	0.000153695	0	0	0	0.000431	0	0	0	0.0300565	0	0	0	0.0111092	0	0.090635	0	0.00158977	0	0.0110591	1	0	0	0	0.000758114	0	0.00372405	0	0	0	0	0	0.00123681	0	0	0	0.000192901	0	0	0	0	0	0	0	0.000386675	0	0	0	0	0	0	0	0	0	0	0	0.00440157	0	0.000358959	0	0	0	0	0	0	0	0	0	0	0	0	0	0	1	0.315475	0.0404369	0.104613	1	0.170554	0.0129918	0.0230872	1	0.17793	0.0140714	0.026595	0	0.137545	0.128505	0.171455	0	0.0103562	0.0103028	1	0.312555	0.0397671	0.1106	1	0.167117	0.0125016	0.0232597	1	0.176362	0.0138387	0.0276927	0	0.136193	0.127326	0.175637	0	0.0138768	0.013781	0	0.209247	1	1	0	0.115514	1	1	0	0.120527	1	1	0	0.0887199	1	1	0	0.00841562	1
ENSG00000100593	ISM2	NA	0.15876	1	Functional/Functional	1	0.29103	0.252507	1	0	0.000445898	0	0.00118428	0	0.00149194	0	2.07732e-05	0	0.00111111	0	0.00382727	0	0.000781247	0	0.000192901	0	0	0	0.000176	0	0.000787802	0	0	0	0.000137638	0	0.00169895	0	0.00148272	0	0	0	0.000119209	0	0.0750945	0	0.00233619	0	0.0038	0	0.00478845	0	0.0109229	1	0.0722887	0	0	0	0	0	0.0705702	0	0.0377716	0	0.0852523	1	1	0	0	0	0.000189528	0	0.000415089	0	2.07732e-05	0	0	0	0.00179578	0	0.000781247	0	0.000192901	0	0	0	0	0	0.000787802	0	0	0	0	0	0.00169895	0	0	0	0	0	0.000119209	0	0.0152152	0	0.00041282	0	0	0	0.000383917	0	0.0109229	0	0	0	0	0	0	0	0.0228615	0	0.0294547	0	0.118152	1	1	0	0	0	0.000757844	0	0.000579527	0	2.07732e-05	0	0	0	0.0020315	0	0.000781247	0	0.000192901	0	0	0	0	0	0.000787802	0	0	0	0	0	0.00169895	0	0	0	0	0	0.000119209	0	0.0440381	0	0.00144434	0	0	0	0.00113742	0	0.0109229	0	0	0	0	0	0	0	0.0241849	0	0.0294547	1	0.172878	0.15876	1	0	0.000445898	0	0.000426439	0	0.000912412	0	0	0	0.00111111	0	0.00179578	0	0	0	0	0	0	0	0.000176	0	0	0	0	0	0.000137638	0	0	0	0.00148272	0	0	0	0	0	0.0310565	0	0.000891849	0	0.0038	0	0.00365103	0	0	1	0.0722887	0	0	0	0	0	0.0463853	0	0.00831695	0	0.543938	1	0	0	0	0.010661	0	0.00289779	0	0.000186958	0	0.00111111	0	0.00179578	0	0.00175781	0	0	0	0	0	0.000176	0	0.00455115	0	0.00618679	0	0.00880886	0	0.0229039	0	0.0133444	0	0.000647382	0	0.000476837	0	0.0435294	0	0.000891849	0	0	0	0.0104688	0	0	0	0.195668	0	0	0	0.039017	0	0.178857	1	0.264896	0.0294633	0.0930208	0	0.0809534	0.0777633	0.0872818	0	0.107155	0.101614	0.114013	1	0.157741	0.011207	0.0495911	0	0.579434	0.439784	1	0.296009	0.0360536	0.106341	0	0.0828312	0.0794934	0.0898562	0	0.117346	0.110722	0.125125	1	0.178664	0.0141809	0.0587342	0	0.632431	0.468701	1	0.174978	0.160524	1	0	0.0453149	1	1	0	0.0680894	1	1	1	0.106888	0.101374	1	0	0.381042	1
ENSG00000172725	CORO1B	NA	0.183638	1	Functional/Functional	1	0.257493	0.227013	1	0	0.000445898	0	0.00236854	0	0.00166008	0	0.0035896	0	0.0264198	0	0.00159277	0	0.000195312	0	0.000192901	0	0.00100369	0	0	0	0.00180893	0	0	0	0.000137638	0	0.000264236	0	0	0	0.0192992	0	0.00783828	0	0.0658474	0	0.0179661	0	0.0002375	0	0.00629342	0	0	0	0.0454097	0	0	0	0.000465303	1	0.0401621	0	0.0142944	0	0.0345958	1	1	0	0	0	0	0	0	0	0	0	0	0	0	0	0	0	0	0	0	0	0	0	0	0	0	0	0	0	0	0	0	0	0.00241782	0	0.00109482	0	0.00594805	0	0.000614714	0	0	0	0.000303142	0	0	0	0.0149199	0	0	0	0	0	0	0	0.00929734	0	0.0545957	1	1	0	0	0	0	0	0	0	0	0	0	0	0	0	0	0	0	0	0	0	0	0	0	0	0	0	0	0	0	0	0	0	0.0030961	0	0.00203994	0	0.0213429	0	0.00216043	0	0	0	0.000841055	0	0	0	0.0153532	0	0	0	0	0	0	0	0.00976204	1	0.202897	0.183638	1	0	0.000445898	0	0.00236854	0	0.00166008	0	0.0035896	0	0.0264198	0	0.00159277	0	0.000195312	0	0.000192901	0	0.00100369	0	0	0	0.00180893	0	0	0	0.000137638	0	0.000264236	0	0	0	0.0162031	0	0.00579834	0	0.0445045	0	0.0158057	0	0.0002375	0	0.00545237	0	0	0	0.0300565	0	0	0	0.000465303	1	0.0401621	0	0.00453238	1	1.29146	0.72513	0	0	0	0.0281215	0	0.0267623	0	0.0270303	0	0	0	0.0204968	0	0.0195312	0	0.00173611	0	0	0	0.000176	0	0.00822666	0	0.00348007	0	0.00344096	0	0	0	0.0140275	0	0.0522547	0	0.00579834	0	0.276378	0	0.0435928	0	0.0002375	0	0.023655	0	0.0209563	1	0.239711	0	0	0	0.0166928	0	0.459153	1	0.222193	0.0213158	0.0820052	0	0.0331489	0.0326055	0.0439536	0	0.0482399	0.0470949	0.0615514	1	0.173953	0.0134846	0.0537015	1	1.36692	0.396695	1	0.275987	0.031752	0.101339	0	0.0355495	0.034925	0.0470221	0	0.0594238	0.0576927	0.0742195	1	0.216563	0.020324	0.0691058	1	1.69939	0.506565	0	0.181024	1	1	0	0.0205012	1	1	0	0.0340755	1	1	0	0.146948	1	1	0	0.998232	1
ENSG00000197168	NEK5	NA	0.160123	1	Functional/Functional	2	1.03358	0.276593	1	0	0.0538152	0	0.199816	0	0.00926109	0	0.00168218	0	0	0	0.023772	0	0.0448851	0	0.00173254	0	0.00401476	0	0	0	0.00961481	0	0.000386675	0	0.00123837	0	0	0	0.0014812	0	0.000228915	0	0.000476837	1	0.301586	0	0.0419659	0	0	0	0.0199028	0	0	0	0.109889	0	0.00973502	0	0.00252715	1	0.169797	0	0.0257742	0	0.10326	1	1	0	0.00401308	0	0.0171049	0	0.00201817	0	8.30926e-05	0	0	0	0.00274481	0	0.0109221	0	0.000192901	0	0	0	0	0	0.00314941	0	0.000386675	0	0.000137638	0	0	0	0.000370679	0	5.72372e-05	0	0	0	0.0100943	0	0.00128417	0	0	0	0.000772293	0	0	0	0.0466432	0	0	0	0	0	0	0	0.00328556	0	0.321193	1	1	0	0.0252778	0	0.0995558	0	0.0066251	0	0.000664301	0	0	0	0.00913581	0	0.02171	0	0.000960934	0	0	0	0	0	0.00454207	0	0.000386675	0	0.000687816	0	0	0	0.00111052	0	0.000171678	0	0	0	0.0772811	0	0.00927237	0	0	0	0.00665815	0	0	0	0.051035	0	0	0	0	0	0	0	0.00611791	2	0.71239	0.160123	1	0	0.0285375	0	0.100261	0	0.00263598	0	0.00101788	0	0	0	0.0146362	0	0.0231751	0	0.000771605	0	0.00401476	0	0	0	0.00507274	0	0	0	0.000550554	0	0	0	0.000370679	0	5.72372e-05	0	0.000476837	1	0.224305	0	0.0326936	0	0	0	0.0132446	0	0	0	0.0588539	0	0.00973502	0	0.00252715	1	0.169797	0	0.0196563	0	0.330444	1	0	0.00178359	0	0.010661	0	0.0080727	0	0.00033237	0	0	0	0.00413395	0	0.00215034	0	0	0	0.00100369	0	0	0	0.00507274	0	0.00618679	0	0.0309687	0	0	0	0	0	0	0	0	0	0.0165623	0	0.00169571	0	0	0	0.000673438	0	0.0302239	0	0.0588539	0	0.033723	0	0.00252715	0	0.115818	2	0.921636	0.0664663	0.130248	0	0.0990522	0.0943046	0.103093	0	0.28458	0.24767	0.255671	2	0.637056	0.026934	0.0744551	0	0.350146	0.295415	2	1.12294	0.104247	0.171229	0	0.115122	0.108743	0.118129	0	0.370624	0.309697	0.318581	2	0.752321	0.0408143	0.0943411	0	0.354248	0.298299	1	0.691948	0.4994	1	0	0.069426	1	1	0	0.219766	1	1	1	0.472182	0.37636	1	0	0.227616	1
ENSG00000110799	VWF	NA	0.159265	1	All	2	0.709934	0.159265	1	0	0.000445898	0	0.0320282	0	0.0106821	0	0.000519266	0	0	0	0.010968	0	0.00175781	0	0	0	0	0	0.002172	0	0.00722726	0	0	0	0.000820232	0	0.00950869	0	0.000370679	0	0.0436983	0	0.00428781	2	0.161742	0	0.0164868	0	0.0002375	0	0.0168776	0	0	0	0.0756088	0	0.0157051	0	0.00252715	0	0.278358	0	0.0179047	0	0.124698	1	1	0	0	0	0.000189528	0	0.000931328	0	2.07732e-05	0	0	0	0	0	0	0	0	0	0	0	0	0	0.00314941	0	0	0	0	0	0.000264236	0	0	0	0.00899016	0	0.000476837	0	0.0118432	0	0.00126426	0	0	0	0.000772293	0	0	0	0.0113308	0	0	0	0	0	0.0776886	0	0.00777696	1	0.222826	0.199746	1	0	0	0	0.00473605	0	0.00364585	0	0.000186895	0	0	0	0	0	0	0	0	0	0	0	0	0	0.00407785	0	0	0	0	0	0.0029028	0	0	0	0.0201344	0	0.00238046	1	0.063987	0	0.00595588	0	0	0	0.00576134	0	0	0	0.0122104	0	0	0	0	0	0.0867197	0	0.0101277	1	0.487108	0.385599	1	0	0.000445898	0	0.0272921	0	0.00703627	0	0.00033237	0	0	0	0.010968	0	0.00175781	0	0	0	0	0	0.002172	0	0.00314941	0	0	0	0.000820232	0	0.00660589	0	0.000370679	0	0.023564	0	0.00190735	1	0.0977549	0	0.0105309	0	0.0002375	0	0.0111163	0	0	0	0.0633984	0	0.0157051	0	0.00252715	0	0.191639	0	0.00777696	11	16.1067	0.926169	0	0.100327	1	2.16991	1	0.299018	0	0.0478613	0	0.01	0	0.233923	0	0.0945309	0	0.00482253	0	0.0061849	0	0.027008	0	0.079437	0	0.00966686	0	0.102809	0	0.0214031	0	0.0448521	3	0.173775	0	0.0386238	4	8.51961	0	0.637824	0	0.0192375	1	0.638216	0	0.437278	1	1.09158	0	0.166804	0	0.111792	0	1.02018	2	0.64346	0.027626	0.0907948	0	0.119883	0.112976	0.121173	1	0.197091	0.0170496	0.0301821	1	0.446369	0.0743997	0.122825	8	13.8214	0.932296	2	0.7492	0.0403992	0.111359	0	0.126664	0.11897	0.127937	1	0.238954	0.0243843	0.0405163	1	0.510246	0.093327	0.145213	11	18.2457	0.950856	0	0.432747	1	1	0	0.0681115	1	1	0	0.135133	1	1	0	0.297614	1	1	10	11.0294	0.662676
ENSG00000167104	BPIFB6	NA	0.158931	1	Functional/Functional	1	0.265875	0.233465	1	0	0.010433	0	0.00232091	0	0	0	2.07732e-05	0	0	0	0.000475454	0	0.00273398	0	0.000192901	0	0	0	0	0	0.000468447	0	0	0	0.000550554	0	0.000264236	0	0.000370679	0	0	0	0	0	0.00269207	0	0	0	0	0	0.00153534	0	0.0142674	0	0.0562158	1	0.0361433	0	0	0	0.112686	0	0.0245037	0	0.0826655	1	1	0	0.00259643	0	0.000426439	0	0	0	2.07732e-05	0	0	0	0	0	0.00117283	0	0	0	0	0	0	0	0	0	0	0	0	0	0.000264236	0	0.000370679	0	0	0	0	0	0.00190994	0	0	0	0	0	0.000303142	0	0	0	0.0135807	0	0	0	0	0	0.0550358	0	0.00698457	0	0.0927935	1	1	0	0.00435763	0	0.0015628	0	0	0	2.07732e-05	0	0	0	0	0	0.00156116	0	0	0	0	0	0	0	0	0	0	0	0	0	0.000264236	0	0.000370679	0	0	0	0	0	0.0021594	0	0	0	0	0	0.000464516	0	0	0	0.0169372	0	0	0	0	0	0.0576504	0	0.00744468	1	0.173081	0.158931	1	0	0.00607536	0	0.000758114	0	0	0	0	0	0	0	0.000475454	0	0.00117283	0	0.000192901	0	0	0	0	0	0.000468447	0	0	0	0.000550554	0	0	0	0	0	0	0	0	0	0.000532673	0	0	0	0	0	0.00107082	0	0.0142674	0	0.0392785	1	0.0361433	0	0	0	0.0550358	0	0.017059	0	0.596716	1	0	0.0156807	0	0.0614072	0	0.0100563	0	0.000186958	0	0	0	0.00106977	0	0.0202665	0	0.000192901	0	0.00401476	0	0.000704	0	0.00187379	0	0.0015467	0	0.00880886	0	0.00105694	0	0.00333611	0	0.0803395	0	0.00762939	0	0.101354	0	0.0273815	0	0.00095	0	0.0162846	0	0	0	0.126913	0	0	0	0.009853	0	0.0958093	1	0.260568	0.0285889	0.0921162	0	0.0808206	0.0776408	0.0871578	0	0.0902306	0.0862795	0.0991949	1	0.170337	0.0129606	0.0528282	0	0.583168	0.441872	1	0.267624	0.0300199	0.0994387	0	0.0815637	0.078326	0.0886953	0	0.0926315	0.0884706	0.103938	1	0.174993	0.0136369	0.0575658	0	0.694496	0.500674	0	0.17249	1	1	0	0.0525347	1	1	0	0.0591315	1	1	0	0.113359	1	1	0	0.41589	1
ENSG00000026025	VIM	NA	0.159674	1	Functional/Functional	1	0.176204	0.161553	1	0	0	0	0.000758114	0	0.00140638	0	0.00101788	0	0	0	0	0	0.000195312	0	0	0	0	0	0	0	0.00105401	0	0	0	0.000137638	0	0	0	0	0	0.00140889	0	0.000476837	0	0.0268317	0	0.00126426	0	0.0002375	0	0.00477647	0	0	1	0.0271888	0	0	0	0.0275637	0	0.067796	0	0.0140906	0	0.000541918	1	1	0	0	0	0	0	0	0	0	0	0	0	0	0	0	0	0	0	0	0	0	0	0	0	0	0	0	0	0	0	0	0	0	0	0	0	0.000304418	0	0	0	0.0002375	0	0	0	0	0	0	0	0	0	0	0	0	0	0	0	0.00223898	1	1	0	0	0	0	0	0	0	0	0	0	0	0	0	0	0	0	0	0	0	0	0	0	0	0	0	0	0	0	0	0	0	0	0	0	0	0.00200148	0	0	0	0.0002375	0	0	0	0	0	0	0	0	0	0	0	0	0	0	1	0.173965	0.159674	1	0	0	0	0.000758114	0	0.00140638	0	0.00101788	0	0	0	0	0	0.000195312	0	0	0	0	0	0	0	0.00105401	0	0	0	0.000137638	0	0	0	0	0	0.00140889	0	0.000476837	0	0.0248302	0	0.00126426	0	0	0	0.00477647	0	0	1	0.0271888	0	0	0	0.0275637	0	0.067796	0	0.0140906	1	0.336584	0.285794	0	0.00401308	0	0.00800758	0	0.0600648	0	0.00101788	0	0.00111111	0	0.0174479	0	0.00957028	0	0	0	0.00100369	0	0.000176	0	0.00421603	0	0	0	0	0	0.00422777	0	0	0	0.0240532	0	0.000476837	0	0.0595348	0	0.00593674	0	0	0	0.00213909	0	0.00757849	0	0.0210879	0	0.0150238	1	0.052505	0	0.037392	1	0.165884	0.0123278	0.0648703	0	0.000401304	0.000401224	0.0022405	0	0.00173927	0.00173776	0.00637678	1	0.164145	0.0120845	0.0511505	1	0.338298	0.0458166	1	0.210358	0.019254	0.0834545	0	0.000813351	0.000813021	0.00366216	0	0.00257212	0.00256881	0.00901829	1	0.207786	0.0188177	0.0667808	1	0.401923	0.0620682	1	0.121636	0.114529	1	0	0.000394594	1	1	0	0.00162138	1	1	1	0.120015	0.113092	1	1	0.248575	0.220089
ENSG00000149474	CSRP2BP	NA	0.159043	1	Functional/Functional	1	0.320066	0.273899	1	0	0.00178167	0	0.00118455	0	0.00501537	0	0.00101713	0	0	0	0.00962794	0	0.00761141	0	0	0	0	0	0	0	0.000117112	0	0	0	0.00191481	0	0.000264236	0	0.0014812	0	0.000515135	0	0	0	0.0269595	0	0.00240565	0	0	0	0.00399089	0	0	0	0.0448503	0	0.00376493	0	0.00128	1	0.166795	0	0.0394892	0	0.127565	1	1	0	0.000445898	0	0	0	0.000931328	0	0.00033237	0	0	0	0	0	0	0	0	0	0	0	0	0	0	0	0	0	0	0	0.000264236	0	0.000370679	0	0.000515135	0	0	0	0.0044167	0	0.000246819	0	0	0	0.000660084	0	0	0	0.0219848	0	0	0	0	0	0.0973969	0	0	0	0.146852	1	1	0	0.00133577	0	0	0	0.00241198	0	0.000830171	0	0	0	0	0	0	0	0	0	0	0	0	0	0	0	0	0	0	0	0.000264236	0	0.00111052	0	0.000515135	0	0	0	0.0136288	0	0.000246819	0	0	0	0.00109035	0	0	0	0.0228655	0	0	0	0	0	0.102552	0	0	1	0.173215	0.159043	1	0	0.000445898	0	0.00118455	0	0.0026034	0	0.000186958	0	0	0	0.00962794	0	0.00761141	0	0	0	0	0	0	0	0.000117112	0	0	0	0.00191481	0	0	0	0.000370679	0	0	0	0	0	0.0133307	0	0.00215883	0	0	0	0.00290053	0	0	0	0.0219848	0	0.00376493	0	0.00128	1	0.0642432	0	0.0394892	0	0.793173	1	0	0.00401308	0	0.083582	0	0.0281914	0	0.00251355	0	0	0	0.00582431	0	0.018704	0	0.000192901	0	0.00100369	0	0.002816	0	0.000468447	0	0.0139203	0	0.0567388	0	0.00951249	0	0.00593086	0	0.0302785	0	0	0	0.198771	0	0.0311362	0	0.00095	0	0.0224652	0	0.0109229	0	0.117134	0	0.00376493	0	0.0177876	0	0.126552	1	0.304488	0.037939	0.102109	0	0.123789	0.116434	0.124505	0	0.140259	0.130867	0.142389	1	0.164229	0.0120962	0.0511591	0	0.747615	0.526505	1	0.332024	0.0443127	0.114708	0	0.129168	0.121174	0.130127	0	0.155226	0.143778	0.157355	1	0.176798	0.0139033	0.0581742	0	0.895462	0.591581	1	0.175685	0.161118	1	0	0.0659406	1	1	0	0.0787038	1	1	1	0.0969815	0.0924272	1	0	0.538665	1
ENSG00000116031	CD207	NA	0.164669	1	LoF/LoF	1	0.282872	0.246384	1	0	0.00178359	0	0.00170504	0	0.0115822	0	0.00184408	0	0	0	0.00636608	0	0	0	0	0	0	0	0.004688	0	0	0	0.00963669	0	0.0166355	0	0.000264236	0	0	0	0.0261017	0	0.000119209	0	0.0118855	0	0.000644912	0	0	0	0.00717202	0	0	0	0.00863903	0	0.00973502	0	0	1	0.154184	0	0.00988483	1	0.179928	0.164669	1	0	0	0	0.000758114	0	0.00861058	0	0.00184408	0	0	0	0.00636608	0	0	0	0	0	0	0	0.004688	0	0	0	0.00618679	0	0.0137638	0	0.000264236	0	0	0	0.0261017	0	0.000119209	0	0.00616865	0	0.000232211	0	0	0	0.00503526	0	0	0	0.00863903	0	0.00973502	0	0	1	0.0750588	0	0.00635617	1	0.193021	0.175535	1	0	0	0	0.00151551	0	0.00992213	0	0.00184408	0	0	0	0.00636608	0	0	0	0	0	0	0	0.004688	0	0	0	0.00925001	0	0.0164978	0	0.000264236	0	0	0	0.0261017	0	0.000119209	0	0.00755368	0	0.000541707	0	0	0	0.00589447	0	0	0	0.00863903	0	0.00973502	0	0	1	0.0772641	0	0.00682376	0	0.0898512	1	1	0	0.00178359	0	0.000189528	0	0.00166008	0	0	0	0	0	0	0	0	0	0	0	0	0	0	0	0	0	0.000386675	0	0.000137638	0	0	0	0	0	0	0	0	0	0.00433185	0	0.000103205	0	0	0	0.00127754	0	0	0	0	0	0	0	0	0	0.07692	0	0.00306107	0	0.543436	1	0	0.0285375	0	0.170576	0	0.0224752	0	0.00132117	0	0	0	0.00271009	0	0.0125	0	0.000192901	0	0.00100369	0	0.002172	0	0.000468447	0	0	0	0.000137638	0	0.00105694	0	0	0	0.0615381	0	0.00584126	0	0.036435	0	0.00197999	0	0	0	0.0148126	0	0	0	0.0793964	0	0.00973502	0	0.005264	0	0.0852827	1	0.265103	0.0295054	0.0930428	1	0.165776	0.0123127	0.0222699	1	0.177032	0.0139379	0.0264108	0	0.0880709	0.084304	0.132099	0	0.498652	0.392651	1	0.293626	0.0355303	0.105867	1	0.189045	0.0157688	0.0271118	1	0.203366	0.0180779	0.033117	0	0.0902604	0.0863068	0.13858	0	0.606723	0.454866	1	0.173672	0.159428	1	1	0.109726	0.10392	1	1	0.118668	0.111897	1	0	0.0550049	1	1	0	0.374985	1
ENSG00000161896	IP6K3	NA	0.163249	1	LoF/LoF	1	0.518655	0.404679	1	0	0	0	0.0047368	0	0.0165028	0	0.00132848	0	0	0	0.00347269	0	0.00312193	0	0	0	0	0	0.0063184	0	0	0	0.0158477	0	0.0205461	0	0	0	0.00593086	0	0.00139983	0	0.00190665	0	0.171178	0	0.0135914	0	0.000948813	0	0.0209888	0	0	0	0.122696	0	0	0	0	1	0.0711785	0	0.0369605	1	0.178229	0.163249	1	0	0	0	0.000426439	0	0.00463255	0	0.00033237	0	0	0	0	0	0.000781247	0	0	0	0	0	0.0044	0	0	0	0	0	0.000820232	0	0	0	0.00593086	0	0	0	0.000119209	0	0.0657138	0	0.00282694	0	0.0002375	0	0.00303504	0	0	0	0.0413758	0	0	0	0	1	0.0435551	0	0.00404195	1	0.267031	0.234351	1	0	0	0	0.00241507	0	0.00980655	0	0.000996105	0	0	0	0	0	0.00234068	0	0	0	0	0	0.0061424	0	0	0	0	0	0.00328764	0	0	0	0.00593086	0	0	0	0.000833767	0	0.119219	0	0.00948215	0	0.000711313	0	0.0128626	0	0	0	0.043988	0	0	0	0	1	0.0445079	0	0.00450784	0	0.251623	1	1	0	0	0	0.00232172	0	0.00669625	0	0.00033237	0	0	0	0.00347269	0	0.000781247	0	0	0	0	0	0.000176	0	0	0	0.0158477	0	0.0172585	0	0	0	0	0	0.00139983	0	0.00107288	0	0.0519596	0	0.00410922	0	0.0002375	0	0.00812624	0	0	0	0.0787081	0	0	0	0	0	0.0266706	0	0.0324526	2	1.19853	0.336843	0	0.000445898	1	0.0296138	0	0.0259861	0	0.000747833	0	0	0	0.105991	0	0.0281249	0	0.000192901	0	0.00100369	0	0.0044	0	0.00314941	0	0.00281975	0	0.0241115	0	0.00660589	0	0.00148272	0	0	0	0.000476837	0	0.0838645	0	0.00371538	0	0.0002375	0	0.0100657	0	0.0435566	0	0.232167	0	0	0	0.020761	1	0.569014	1	0.435566	0.0713347	0.135016	1	0.159072	0.011387	0.021143	1	0.223148	0.021486	0.0354398	0	0.212418	0.191373	0.22806	2	1.18478	0.11723	1	0.544761	0.104069	0.171152	1	0.193326	0.0164449	0.0278111	1	0.302655	0.0375282	0.0540572	0	0.242106	0.215027	0.254717	2	1.31916	0.147322	1	0.33998	0.288215	1	1	0.116887	0.110314	1	1	0.17835	0.163351	1	0	0.16163	1	1	2	0.88614	0.22245
ENSG00000086015	MAST2	NA	0.160562	1	LoF/LoF + LoF/Functional	1	1.05573	0.652061	1	0	0.000445898	0	0.0208938	0	0.0374974	0	0.00350925	0	0	0	0.0345236	0	0.0128615	0	0.000192901	0	0.0061849	0	0.000176	0	0.00046829	1	0.0034763	0	0.0172532	0	0.00422777	0	0.0014812	0	0.0014308	0	0.00429037	0	0.422064	0	0.0241742	0	0.0021375	0	0.0382404	0	0.0243007	0	0.168774	0	0.0716411	0	0.0293933	0	0.0577199	0	0.0683692	0	0.0721447	1	1	0	0	0	0.000189528	0	0.000538581	0	0.000186958	0	0	0	0	0	0.00273436	0	0	0	0	0	0	0	0.000117112	0	0.000386675	0	0.00191481	0	0	0	0.000370679	0	5.72372e-05	0	0.000119209	0	0.0138313	0	0.00047903	0	0	0	0.000449043	0	0	0	0.0300565	0	0	0	0	0	0.0133772	0	0.00733656	1	0.175022	0.160562	1	0	0	0	0.00378886	0	0.00481681	0	0.00143193	0	0	0	0	0	0.00583795	0	0	0	0	0	0	0	0.000351178	1	0.0019296	0	0.00575037	0	0	0	0.00111052	0	0.000515	0	0.00131014	0	0.0796051	0	0.00582703	0	0	0	0.00490068	0	0	0	0.0330884	0	0	0	0	0	0.013689	0	0.0110696	0	0.880706	1	1	0	0.000445898	0	0.0171049	0	0.0326806	0	0.00207732	0	0	0	0.0345236	0	0.00702356	0	0.000192901	0	0.0061849	0	0.000176	0	0.000117112	0	0.0015467	0	0.0115028	0	0.00422777	0	0.000370679	0	0.000915796	0	0.00298023	0	0.342459	0	0.0183471	0	0.0021375	0	0.0333398	0	0.0243007	0	0.135686	0	0.0716411	0	0.0293933	0	0.0440309	0	0.0572996	6	6.05506	0.563124	0	0.0285375	0	0.200189	2	0.159367	0	0.0162862	0	0	0	0.0196444	0	0.0517921	0	0.00308642	0	0.0244141	0	0.0044	0	0.0168641	0	0.000386675	0	0.0364485	0	0.0129475	0	0.00593086	0	0.0277028	0	0.00965595	4	3.53757	0	0.186844	0	0.0038	0	0.193414	0	0.170127	0	0.444598	0	0.166804	0	0.0517278	0	0.682525	1	0.926766	0.237325	0.280604	0	0.0668301	0.0646459	0.0746135	1	0.148741	0.0100239	0.0212389	0	0.778025	0.540688	0.550441	5	5.45896	0.464034	1	1.15392	0.320657	0.360794	0	0.0759819	0.073167	0.0837133	1	0.20191	0.017837	0.0327572	0	0.952006	0.614034	0.624259	6	6.98984	0.548774	1	0.704551	0.505669	1	0	0.0450352	1	1	1	0.114247	0.107962	1	0	0.590304	1	1	4	4.2581	0.615264
ENSG00000106397	PLOD3	Discordant	0.16752	1	Functional/Functional	2	0.793178	0.188758	1	1	0.00401308	0	0.0333095	0	0.00816959	0	0.00207732	0	0.0154321	0	0.00382741	0	0.00468461	0	0.000771605	0	0.00901229	0	0.000704	0	0.00187379	0	0.0015467	0	0.0166475	0	0.0152534	0	0.00926697	0	0.000228915	0	0.000119209	0	0.172019	0	0.018454	0	0.0002375	0	0.0296719	0	0.0109229	0	0.0719254	0	0	0	0.050873	1	0.235364	0	0.0767722	0	0.019395	1	1	0	0	0	0.000521428	0	0.000228138	0	0	0	0	0	0	0	0	0	0	0	0.00100369	0	0	0	0	0	0	0	0.000550554	0	0	0	0	0	5.72372e-05	0	0	0	0.00134544	0	0.00169392	0	0	0	0.00307164	0	0.0109229	0	0	0	0	0	0	0	0	0	0	0	0.059704	1	1	0	0	0	0.00250628	0	0.00113332	0	0	0	0	0	0	0	0	0	0	0	0.00499754	0	0	0	0	0	0	0	0.00549877	0	0	0	0	0	0.000171678	0	0	0	0.021043	0	0.00424691	0	0	0	0.00918357	0	0.0109229	0	0	0	0	0	0	0	0	0	0	2	0.733474	0.16752	1	1	0.00401308	0	0.0308033	0	0.00703627	0	0.00207732	0	0.0154321	0	0.00382741	0	0.00468461	0	0.000771605	0	0.00401476	0	0.000704	0	0.00187379	0	0.0015467	0	0.0111487	0	0.0152534	0	0.00926697	0	5.72372e-05	0	0.000119209	0	0.150976	0	0.0142071	0	0.0002375	0	0.0204883	0	0	0	0.0719254	0	0	0	0.050873	1	0.235364	0	0.0767722	1	1.20509	0.700336	0	0.021849	0	0.293937	0	0.0453439	0	0.00467396	0	0.0722222	0	0.02097	0	0.0202665	0	0.000192901	0	0.00100369	0	0.000704	0	0.0299806	0	0.0139203	0	0.0352355	0	0.00965286	0	0.00333611	0	0.000515135	0	0.000119209	1	0.131396	0	0.0235857	0	0.00095	0	0.0253128	0	0.0109229	0	0.212284	0	0.000779877	0	0.00252715	0	0.223412	2	0.693942	0.0334087	0.0979771	0	0.0164742	0.0163393	0.0268617	0	0.0463877	0.0453282	0.0597213	2	0.647555	0.0280733	0.0759051	1	1.09395	0.298754	2	0.843603	0.0538953	0.124123	0	0.0210346	0.0208149	0.0328096	0	0.065339	0.0632501	0.0796593	2	0.778264	0.0443484	0.097868	1	1.36114	0.394679	2	0.518621	0.0959026	1	0	0.0127749	1	1	0	0.0387312	1	1	2	0.479889	0.0841677	1	0	0.869118	1
ENSG00000163820	FYCO1	Consensus	0.159681	1	LoF/LoF + LoF/Functional	1	0.443246	0.358051	1	0	0.00401308	0	0.00573243	0	0.0204546	0	0.000332245	0	0	0	0.00271009	0	0.010921	0	0	0	0	0	0.000176	0	0.00822587	0	0.0015467	0	0.00220165	0	0	0	0.000370679	0	0.0231819	0	0.000119209	0	0.129117	0	0.00796493	0	0	0	0.0161755	0	0	1	0.147363	0	0.0157051	0	0.0193267	0	0.0103742	0	0.0172344	0	0.105442	1	1	0	0	0	0.000189528	0	0.000788991	0	8.30926e-05	0	0	0	0	0	0.00215034	0	0	0	0	0	0	0	0.000787802	0	0	0	0.000137638	0	0	0	0	0	0	0	0	0	0.0265712	0	0.00169571	0	0	0	0.00274383	0	0	0	0.0647809	0	0	0	0	0	0	0	0.00551326	1	0.173973	0.159681	1	0	0	0	0.00189448	0	0.0019381	0	0.000249152	0	0	0	0	0	0.00330959	0	0	0	0	0	0	0	0.00195363	0	0	0	0.000962905	0	0	0	0	0	0	0	0	0	0.0764251	0	0.00447834	0	0	0	0.00596724	0	0	1	0.0708186	0	0	0	0	0	0	0	0.00597626	0	0.269273	1	1	0	0.00401308	0	0.00383795	0	0.0185165	0	8.30926e-05	0	0	0	0.00271009	0	0.00761141	0	0	0	0	0	0.000176	0	0.00627224	0	0.0015467	0	0.00123875	0	0	0	0.000370679	0	0.0231819	0	0.000119209	0	0.0526917	0	0.00348658	0	0	0	0.0102083	0	0	0	0.0765446	0	0.0157051	0	0.0193267	0	0.0103742	0	0.0112581	0	1.86317	1	0	0.00401308	0	0.206396	0	0.0363217	0	0.00168263	0	0	0	0.026611	0	0.0231751	0	0.000192901	0	0.0244141	0	0.002816	0	0.0322616	0	0.00348007	0	0.0352355	0	0.00422777	0	0.0448521	0	0.129849	0	0.00429153	0	0.229663	0	0.0443153	0	0	0	0.0400836	0	0	0	0.359195	0	0	0	0.112353	0	0.497739	1	0.399328	0.0613719	0.125883	0	0.0990261	0.0942809	0.103074	1	0.156067	0.0109825	0.0226692	0	0.243261	0.215933	0.250002	0	1.86961	0.845816	1	0.46324	0.0792685	0.148322	0	0.10935	0.103583	0.113161	1	0.183685	0.0149399	0.0290915	0	0.279554	0.243879	0.280637	0	2.19915	0.889102	0	0.264246	1	1	0	0.0625069	1	1	0	0.106858	1	1	0	0.157388	1	1	0	1.26902	1
ENSG00000134070	IRAK2	NA	0.160499	1	Functional/Functional	1	0.271662	0.237888	1	0	0.00401308	0	0.0408969	0	0.0260442	0	0.00132848	0	0	0	0.0196444	1	0.00703122	0	0	0	0	0	0.000704	0	0.0029278	0	0.00964423	0	0.0205461	0	0	0	0	0	0	0	0.000119209	0	0.0461305	0	0.00366009	0	0	0	0.00537607	0	0	0	0	0	0	0	0.00743908	0	0.0585907	0	0.0175661	0	0.05277	1	1	0	0	0	0.00113717	0	0.00938555	0	0.00033237	0	0	0	0	0	0	0	0	0	0	0	0	0	0	0	0.0015467	0	0.000820232	0	0	0	0	0	0	0	0.000119209	0	0.00907966	0	0.000605778	0	0	0	0.00208754	0	0	0	0	0	0	0	0.000465303	0	0.0271905	0	0	0	0.0967143	1	1	0	0	0	0.00794725	0	0.0200591	0	0.000996105	0	0	0	0	0	0	0	0	0	0	0	0	0	0	0	0.00616416	0	0.00328764	0	0	0	0	0	0	0	0.000119209	0	0.0230342	0	0.00171756	0	0	0	0.00294724	0	0	0	0	0	0	0	0.00325135	0	0.0271905	0	0	1	0.174948	0.160499	1	0	0.00401308	0	0.0329496	0	0.00598508	0	0.00033237	0	0	0	0.0196444	1	0.00703122	0	0	0	0	0	0.000704	0	0.0029278	0	0.00348007	0	0.0172585	0	0	0	0	0	0	0	0	0	0.0230963	0	0.00194253	0	0	0	0.00242884	0	0	0	0	0	0	0	0.00418773	0	0.0314002	0	0.0175661	2	0.805089	0.193038	0	0.000445898	0	0.0381564	0	0.012064	0	0.000747833	0	0	0	0.010968	0	0.000195312	0	0.000192901	0	0	0	0.001584	0	0.00105401	0	0.00618679	0	0.0205478	0	0.00105694	0	0.00148272	0	0.0112185	0	0.000476837	2	0.266781	0	0.0166057	0	0	0	0.00728932	0	0	0	0.141163	0	0.0216752	0	0.0097133	0	0.235484	1	0.234028	0.0234647	0.0857017	0	0.0471539	0.0460594	0.0569259	0	0.0847527	0.0812606	0.0945009	1	0.149275	0.0100925	0.0468316	1	0.768433	0.179908	1	0.304262	0.0378882	0.108328	0	0.0572236	0.0556171	0.0670631	0	0.11061	0.104712	0.119265	1	0.193652	0.0164969	0.0628312	2	0.874659	0.0587494	0	0.179722	1	1	0	0.0327799	1	1	0	0.0631409	1	1	0	0.116581	1	1	1	0.529448	0.41107
ENSG00000161010	C5orf45	NA	0.161001	1	Functional/Functional	1	0.599593	0.450965	1	0	0	0	0.000663462	0	0.00562213	0	2.07732e-05	0	0	0	0.000118864	0	0	0	0.000192901	0	0	0	0.001584	0	0.000117112	0	0	0	0.00123799	0	0.000264236	0	0	0	0.00123753	0	0.00107288	0	0.218791	0	0.00521336	0	0	1	0.00917038	0	0	0	0.0929449	0	0	0	0.036224	0	0.208911	0	0.0162066	0	0.409057	1	1	0	0	0	0	0	0.00289779	0	0	0	0	0	0	0	0	0	0.000192901	0	0	0	0	0	0.000117112	0	0	0	0.000550554	0	0.000264236	0	0	0	0	0	0	0	0.177758	0	0.0039491	0	0	0	0.00546069	0	0	0	0.0363301	0	0	0	0.036224	0	0.141931	0	0.00338157	0	0.424048	1	1	0	0	0	0	0	0.00413016	0	0	0	0	0	0	0	0	0	0.000192901	0	0	0	0	0	0.000117112	0	0	0	0.00110036	0	0.000264236	0	0	0	0	0	0	0	0.188255	0	0.0039491	0	0	0	0.00817246	0	0	0	0.0363301	0	0	0	0.036224	0	0.141931	0	0.00338157	1	0.175545	0.161001	1	0	0	0	0.000663462	0	0.00149197	0	2.07732e-05	0	0	0	0.000118864	0	0	0	0	0	0	0	0.001584	0	0	0	0	0	0.000137638	0	0	0	0	0	0.00123753	0	0.00107288	0	0.0305364	0	0.00126426	0	0	1	0.000997924	0	0	0	0.0566148	0	0	0	0	0	0.0669798	0	0.012825	0	0.390442	1	0	0.0111474	0	0.0437417	0	0.0132946	0	0.000747833	0	0	0	0.000118864	0	0.00957028	0	0.000771605	0	0.0090332	0	0	0	0.000117112	0	0.000386675	0	0.000550554	0	0.00660589	0	0	0	0	0	0	0	0.0723346	0	0.00258012	0	0.0002375	0	0.0215279	0	0.0302239	0	0.0685989	0	0	0	0.0334675	0	0.0653863	0	0.572379	0.435818	0.457635	0	0.397903	0.328273	0.331469	0	0.409552	0.336052	0.341881	0	0.162827	0.150262	0.191194	0	0.377622	0.314511	1	0.616273	0.127288	0.190457	0	0.413308	0.338542	0.342314	0	0.42977	0.349341	0.356926	1	0.186504	0.0153734	0.060829	0	0.452918	0.364229	1	0.370167	0.309381	1	0	0.260921	1	1	0	0.2702	1	1	1	0.0999669	0.0951326	1	0	0.253842	1
ENSG00000051382	PIK3CB	NA	0.159768	1	Functional/Functional	1	0.217054	0.195113	1	0	0.000445898	0	0.000189528	0	0.00196374	0	0	0	0	0	0	0	0	0	0	0	0	0	0	0	0.000787802	0	0	0	0	0	0	0	0	0	0	0	0	0	0.0162611	0	0.000615794	0	0	0	0.00262572	0	0	0	0.0737383	0	0.00674997	0	0	1	0.103398	0	0.0102777	0	0.0387918	1	1	0	0	0	0	0	0	0	0	0	0	0	0	0	0	0	0	0	0	0	0	0	0	0	0	0	0	0	0	0	0	0	0	0	0	0	0.00116764	0	0	0	0	0	0.000660084	0	0	0	0	0	0	0	0	0	0.0369641	0	0	0	0.0429764	1	1	0	0	0	0	0	0	0	0	0	0	0	0	0	0	0	0	0	0	0	0	0	0	0	0	0	0	0	0	0	0	0	0	0	0	0	0.00329738	0	0	0	0	0	0.00109035	0	0	0	0	0	0	0	0	0	0.0385887	0	0	1	0.174077	0.159768	1	0	0.000445898	0	0.000189528	0	0.00196374	0	0	0	0	0	0	0	0	0	0	0	0	0	0	0	0.000787802	0	0	0	0	0	0	0	0	0	0	0	0	0	0.0129637	0	0.000615794	0	0	0	0.00153536	0	0	0	0.0737383	0	0.00674997	0	0	1	0.0648093	0	0.0102777	1	1.97125	0.860717	0	0.000445898	0	0.00573324	0	0.012064	0	0.00207732	0	0.00111111	0	0.00441985	0	0.00468461	0	0	0	0.00100369	0	0.007548	0	0.00627224	0	0	0	0.00674429	0	0.00105694	0	0.00148272	0	0	0	0.000119209	0	0.660551	1	0.070849	0	0.00095	0	0.0394564	0	0.0702221	0	0.216841	0	0.00674997	0	0.0279315	0	0.822931	1	0.207594	0.0187853	0.0773492	0	0.0379051	0.0371957	0.0482477	0	0.0412646	0.0404248	0.0548992	1	0.166329	0.0123904	0.0516891	0	2.00626	0.865509	1	0.212431	0.0196087	0.0839491	0	0.0371775	0.0364949	0.0485257	0	0.0418033	0.0409416	0.0575227	1	0.170627	0.0130023	0.0563569	1	2.28581	0.66586	1	0.147045	0.136745	1	0	0.0264154	1	1	0	0.0292333	1	1	1	0.117812	0.111137	1	1	1.50564	0.778125
ENSG00000162004	CCDC78	NA	0.161007	1	LoF/LoF	1	0.214546	0.193092	1	0	0	0	0.000521428	0	0.00261326	0	2.07732e-05	0	0.00111111	0	0.0237827	0	0	0	0	0	0	0	0.000176	0	0.000117112	0	0	0	0	0	0.00392225	0	0.000370679	0	0.0058233	0	0.000119209	1	0.0603449	0	0.00153091	0	0.0002375	0	0.00136345	0	0	0	0.031978	0	0	0	0.00779115	0	0.0681897	0	0.00453238	1	0.175553	0.161007	1	0	0	0	0.000521428	0	0.00261326	0	2.07732e-05	0	0.00111111	0	0.0237827	0	0	0	0	0	0	0	0.000176	0	0.000117112	0	0	0	0	0	0.00392225	0	0	0	0.0058233	0	0.000119209	1	0.0495188	0	0.000605778	0	0.0002375	0	0.000983181	0	0	0	0.031978	0	0	0	0.00779115	0	0.0416987	0	0.00453238	1	0.183412	0.167575	1	0	0	0	0.000521428	0	0.00261326	0	2.07732e-05	0	0.00111111	0	0.0237827	0	0	0	0	0	0	0	0.000176	0	0.000117112	0	0	0	0	0	0.00392225	0	0	0	0.0058233	0	0.000119209	1	0.056229	0	0.000915117	0	0.0002375	0	0.00119841	0	0	0	0.031978	0	0	0	0.00779115	0	0.0423238	0	0.00453238	0	0.0311334	1	1	0	0	0	0	0	0	0	0	0	0	0	0	0	0	0	0	0	0	0	0	0	0	0	0	0	0	0	0	0	0.000370679	0	0	0	0	0	0.00411595	0	0.000615794	0	0	0	0.00016504	0	0	0	0	0	0	0	0	0	0.0258659	0	0	0	0.291565	1	0	0.0111474	0	0.0217216	0	0.00596536	0	8.30926e-05	0	0.00111111	0	0.00159277	0	0	0	0.000192901	0	0	0	0.000176	0	0.000117112	0	0.00640095	0	0.0131181	0	0.0180589	0	0.000370679	0	0	0	0.000476837	0	0.10335	0	0.00783185	0	0.0002375	0	0.00282775	0	0.0276452	0	0.00908766	0	0	0	0.005264	0	0.054788	1	0.192644	0.0163364	0.0729454	1	0.156871	0.0110901	0.0207522	1	0.16361	0.01201	0.0239718	0	0.0290345	0.0286171	0.0765337	0	0.286767	0.249313	1	0.211276	0.0194109	0.0836925	1	0.174775	0.013605	0.0246047	1	0.183075	0.0148467	0.0289717	0	0.0282015	0.0278075	0.0795892	0	0.329799	0.280932	0	0.136707	1	1	0	0.113216	1	1	0	0.11811	1	1	0	0.0185967	1	1	0	0.209077	1
ENSG00000166813	KIF7	Consensus	0.160458	1	LoF/LoF + LoF/Functional	2	1.81956	0.542959	1	0	0.00178167	0	0.0503308	0	0.0443528	0	0.00531769	0	0.0264198	0	0.0165098	0	0.0125	0	0.000771605	0	0.016059	0	0.004688	0	0.0229464	0	0.00966686	0	0.0111487	0	0	0	0.0181633	0	0.016541	0	0.0029793	0	0.489847	0	0.0654764	0	0.000948813	0	0.124461	0	0	0	0.308871	0	0.0328803	0	0.0103477	0	0.352064	2	0.174491	0	0.034528	1	1	0	0.000445898	0	0.0018479	0	0.000788991	0	2.07732e-05	0	0	0	0.00441985	0	0	0	0	0	0	0	0	0	0.000468447	0	0	0	0	0	0	0	0	0	5.72372e-05	0	0.000119209	0	0.00648704	0	0.00126426	0	0.0002375	0	0.00148502	0	0	0	0.0108822	0	0	0	0	0	0	0	0.00600369	1	0.174899	0.160458	1	0	0.00133577	0	0.00893331	0	0.0027589	0	0.000643732	0	0	0	0.00796103	0	0	0	0	0	0	0	0	0	0.00608227	0	0	0	0	0	0	0	0	0	0.00188829	0	0.00107195	0	0.0919218	0	0.0167827	0	0.000711313	0	0.0100294	0	0	0	0.0148474	0	0	0	0	0	0	1	0.00993103	1	1.64466	0.806923	1	0	0.000445898	0	0.0413975	0	0.0415939	0	0.00467396	0	0.0264198	0	0.00854879	0	0.0125	0	0.000771605	0	0.016059	0	0.004688	0	0.0168641	0	0.00966686	0	0.0111487	0	0	0	0.0181633	0	0.0146527	0	0.00190735	0	0.397925	0	0.0486937	0	0.0002375	0	0.114431	0	0	0	0.294023	0	0.0328803	0	0.0103477	0	0.352064	1	0.16456	2	4.81122	0.952709	0	0.0753567	1	0.356722	0	0.175996	0	0.0174702	0	0.0264198	0	0.0196444	0	0.0330077	0	0.000771605	0	0.00401476	0	0.007548	0	0.0229539	0	0.0556811	0	0.123875	0	0.00951249	0	0.000370679	0	0.0623313	0	0.00965595	0	1.35616	0	0.174997	0	0.0059375	0	0.334029	0	0.0894667	1	0.863669	0	0.0932267	0	0.028697	0	0.863707	2	1.54471	0.202457	0.249565	0	0.0317808	0.0312811	0.0426771	1	0.135525	0.00839452	0.0187111	1	1.40918	0.411334	0.428774	2	4.41968	0.817184	2	2.01502	0.327388	0.366727	0	0.0367797	0.0361116	0.0481433	1	0.19733	0.0170882	0.0318546	1	1.81769	0.542405	0.556084	2	5.71613	0.924099	1	1.2173	0.703971	1	0	0.0238993	1	1	0	0.120326	1	1	1	1.09697	0.666119	1	1	3.44747	0.968174
ENSG00000139193	CD27	NA	0.160952	1	Functional/Functional	1	0.182942	0.167183	1	0	0	0	0.000426439	0	0.00140638	0	2.07732e-05	0	0	0	0	0	0	0	0.000192901	0	0.00100369	0	0	0	0.00314941	0	0	0	0	0	0	0	0	0	0.00445353	0	0.000476837	0	0.00708701	0	0.000232211	0	0	0	0.000430978	0	0	0	0.0219848	0	0	0	0.0112385	1	0.119149	0	0.0116896	0	0.00439791	1	1	0	0	0	0	0	0	0	0	0	0	0	0	0	0	0	0	0	0	0	0	0	0	0	0	0	0	0	0	0	0	0	0	0	0	0	0.00184382	0	0	0	0	0	2.69375e-05	0	0	0	0	0	0	0	0.00252715	0	0	0	0	0	0.00745456	1	1	0	0	0	0	0	0	0	0	0	0	0	0	0	0	0	0	0	0	0	0	0	0	0	0	0	0	0	0	0	0	0	0	0	0	0	0.00381871	0	0	0	0	0	0.00018854	0	0	0	0	0	0	0	0.00344731	0	0	0	0	1	0.175487	0.160952	1	0	0	0	0.000426439	0	0.00140638	0	2.07732e-05	0	0	0	0	0	0	0	0.000192901	0	0.00100369	0	0	0	0.00314941	0	0	0	0	0	0	0	0	0	0.00445353	0	0.000476837	0	0.00326831	0	0.000232211	0	0	0	0.000242438	0	0	0	0.0219848	0	0	0	0.00779115	1	0.119149	0	0.0116896	1	0.336919	0.286033	0	0	0	0.000758114	0	0.000931328	0	2.07732e-05	0	0	0	0.00179578	0	0.00117283	0	0	0	0	0	0	0	0	0	0	0	0.000137638	0	0.00105694	0	0.00148272	0	0.00585179	0	0.000476837	0	0.019081	0	2.58012e-05	0	0	0	0.00218194	0	0.0209563	0	0.0108822	0	0.0127201	0	0.00252715	1	0.25486	1	0.177191	0.0139615	0.0682613	0	0.004202	0.00419319	0.00989294	0	0.00666292	0.00664077	0.0157763	1	0.170528	0.012988	0.0528803	1	0.335341	0.0451053	1	0.185227	0.0151763	0.074924	0	0.00449129	0.00448121	0.0109549	0	0.00778692	0.00775668	0.0188193	1	0.17744	0.0139985	0.0584237	1	0.346987	0.0479301	1	0.0988705	0.09414	1	0	0.00155791	1	1	0	0.00372627	1	1	1	0.0951442	0.0907582	1	0	0.191586	1
ENSG00000129158	SERGEF	NA	0.160911	1	LoF/LoF + LoF/Functional	2	1.19688	0.336244	1	0	0.0111474	0	0.0796458	0	0.016504	0	0.0013283	0	0.0264198	0	0.00972397	0	0.0562578	0	0	0	0.00100369	0	0.000703296	0	0.00187253	0	0	0	0.000550366	0	0	0	0	0	0.0405906	0	0.00428571	0	0.240414	0	0.033255	0	0.00378931	0	0.0408292	0	0.00757849	1	0.263436	0	0.0328803	0	0.00742946	1	0.257209	0	0.0600235	1	0.509701	0.399325	1	0	0	0	0.000189528	0	0.00372405	0	0.000519329	0	0	0	0	0	0.00957028	0	0	0	0.00100369	0	0.000176	0	0.000468447	0	0	0	0.000137638	0	0	0	0	0	0.0375615	0	0.00298023	0	0.120625	0	0.0203006	0	0.0021375	0	0.0201851	0	0	1	0.0694317	0	0	0	0.00186121	0	0.187686	0	0.0311433	2	0.714643	0.160911	1	0	0	0	0.00757763	0	0.00865259	0	0.00114134	0	0	0	0	0	0.0367266	0	0	0	0.00100369	0	0.000527296	0	0.00140408	0	0	0	0.000412727	0	0	0	0	0	0.0399433	0	0.0041665	0	0.214831	0	0.0305815	0	0.00355181	0	0.0357115	0	0	1	0.0865434	0	0	0	0.00556825	1	0.198153	0	0.0381467	0	0.482235	1	1	0	0.0111474	0	0.0720682	0	0.00785145	0	0.000186958	0	0.0264198	0	0.00972397	0	0.0195312	0	0	0	0	0	0.000176	0	0.000468447	0	0	0	0.000137638	0	0	0	0	0	0.000647382	0	0.000119209	0	0.025583	0	0.00267351	0	0.0002375	0	0.00511776	0	0.00757849	0	0.176893	0	0.0328803	0	0.00186121	0	0.0590558	0	0.0218768	0	0.271299	1	0	0.000445898	0	0.000758114	0	0.00215376	0	8.30926e-05	0	0	0	0.00159277	0	0	0	0	0	0	0	0	0	0.00105401	0	0.000386675	0	0.000137638	0	0	0	0.00333611	0	0.000647382	0	0.000119209	0	0.027063	0	0.00215883	0	0.0002375	0	0.0063448	0	0	0	0.0777858	0	0	0	0.00186121	0	0.145133	2	1.03715	0.0872603	0.149429	1	0.437426	0.0718593	0.0815187	2	0.59525	0.0226487	0.0367751	0	0.441901	0.357187	0.378995	0	0.306751	0.264166	2	1.30424	0.143864	0.20396	1	0.553485	0.106835	0.116288	2	0.796087	0.0468617	0.0634258	0	0.508148	0.398391	0.421761	0	0.338684	0.287293	1	0.767039	0.535614	1	1	0.305946	0.263574	1	1	0.445785	0.359679	1	0	0.321254	1	1	0	0.194535	1
ENSG00000109111	SUPT6H	NA	0.160475	1	All	1	0.174919	0.160475	1	0	0	0	0.00965988	0	0.00060204	0	8.30926e-05	0	0	0	0	0	0	0	0.000192901	0	0	0	0.000176	0	0.000117112	0	0	0	0	0	0.000264236	0	0.00148272	0	0.000942454	0	0.00190735	0	0.0451488	0	0.00267351	0	0.0002375	0	0.00153536	0	0	0	0.0484353	0	0	0	0	0	0.0515756	1	0.00988529	0	0	1	1	0	0	0	0	0	0	0	0	0	0	0	0	0	0	0	0	0	0	0	0	0	0	0	0	0	0	0	0	0	0	0	0	0	0	0	0	0	0	0	0	0	0	0	0	0	0	0	0	0	0	0	0	0	0	0	0	1	1	0	0	0	0	0	0	0	0	0	0	0	0	0	0	0	0	0	0	0	0	0	0	0	0	0	0	0	0	0	0	0	0	0	0	0	0	0	0	0	0	0	0	0	0	0	0	0	0	0	0	0	0	0	0	1	0.174919	0.160475	1	0	0	0	0.00965988	0	0.00060204	0	8.30926e-05	0	0	0	0	0	0	0	0.000192901	0	0	0	0.000176	0	0.000117112	0	0	0	0	0	0.000264236	0	0.00148272	0	0.000942454	0	0.00190735	0	0.0451488	0	0.00267351	0	0.0002375	0	0.00153536	0	0	0	0.0484353	0	0	0	0	0	0.0515756	1	0.00988529	3	3.0874	0.596104	0	0.0324669	0	0.0355057	0	0.0568698	0	0.00531793	0	0	0	0.0475454	0	0.00761141	0	0.000192901	0	0.00401476	0	0.0044	0	0.0197919	0	0.00618679	0	0.0397775	0	0.0129475	0	0.00926697	0	0.0211401	0	0.00429153	1	0.657646	0	0.0641408	0	0.00095	0	0.206425	0	0.0407189	2	0.672713	0	0.0834738	0	0.125709	0	0.928298	1	0.165107	0.0122188	0.0647531	0	0	0	0	0	0	0	0	1	0.165107	0.0122188	0.051296	4	2.96625	0.179098	1	0.180653	0.0144794	0.073781	0	0	0	0	0	0	0	0	1	0.180653	0.0144794	0.0593674	4	3.50845	0.276152	1	0.102829	0.0977186	1	0	0	1	1	0	0	1	1	1	0.102829	0.0977186	1	3	2.17335	0.370131
ENSG00000135740	SLC9A5	NA	0.161254	1	Functional/Functional	1	0.202295	0.183146	1	0	0	0	0.00118455	0	0.00290115	0	0.00132117	0	0	0	0.00494472	0	0.0066406	0	0	0	0	0	0	0	0.00180877	0	0	0	0.000820232	0	0.00105694	0	0	0	0	0	0.000476837	0	0.0308938	0	0.00598687	0	0.0002375	0	0.00179779	0	0	1	0.0903476	0	0.0194969	0	0.000465303	0	0.0258657	0	0.00604821	0	0.0188835	1	1	0	0	0	0	0	0	0	0	0	0	0	0	0	0	0	0	0	0	0	0	0	0.000787802	0	0	0	0	0	0	0	0	0	0	0	0	0	0.00419287	0	0.00112622	0	0	0	0	0	0	0	0	0	0	0	0	0	0.0127766	0	0	0	0.0264473	1	1	0	0	0	0	0	0	0	0	0	0	0	0	0	0	0	0	0	0	0	0	0	0.00102097	0	0	0	0	0	0	0	0	0	0	0	0	0	0.0105935	0	0.00174372	0	0	0	0	0	0	0	0	0	0	0	0	0	0.0130891	0	0	1	0.175847	0.161254	1	0	0	0	0.00118455	0	0.00290115	0	0.00132117	0	0	0	0.00494472	0	0.0066406	0	0	0	0	0	0	0	0.000787802	0	0	0	0.000820232	0	0.00105694	0	0	0	0	0	0.000476837	0	0.0203003	0	0.00424315	0	0.0002375	0	0.00179779	0	0	1	0.0903476	0	0.0194969	0	0.000465303	0	0.0127766	0	0.00604821	0	1.44378	1	0	0.00178359	0	0.0229329	0	0.0346346	0	0.0123966	0	0.00111111	0	0.0720213	0	0.0420064	0	0.000192901	0	0	0	0.011264	0	0.0154898	0	0.00348007	0	0.0068446	0	0.00105694	0	0.00333611	0	0.011052	0	0.00298023	0	0.593764	0	0.255495	0	0.00095	0	0.046671	0	0	0	0.0745607	0	0.00311951	0	0.00418773	0	0.222453	1	0.187427	0.0155166	0.0712183	0	0.0175662	0.0174128	0.0280722	0	0.0235465	0.0232715	0.0374363	1	0.163881	0.0120477	0.051034	0	1.10884	0.67006	1	0.204918	0.0183363	0.0816089	0	0.0177887	0.0176314	0.0291632	0	0.0257705	0.0254413	0.0416115	1	0.179147	0.0142532	0.0589045	0	1.62238	0.802571	1	0.12228	0.115099	1	0	0.0108424	1	1	0	0.0159421	1	1	1	0.106338	0.100879	1	0	1.02687	1
ENSG00000144535	DIS3L2	Consensus	0.162055	1	Functional/Functional	1	0.182494	0.16681	1	0	0	0	0.00170553	0	0.00149191	0	0.00184408	0	0	0	0	0	0	0	0.000192901	0	0	0	0.000176	0	0.000117112	0	0	0	0.000550554	0	0	0	0.000370679	0	0.00967309	0	0.000476837	1	0.076762	0	0.00860642	0	0.00095	0	0.00755101	0	0.0176118	0	0.043059	0	0	0	0	0	0	0	0.0113552	0	0.00170034	1	1	0	0	0	0	0	0.000912412	0	0	0	0	0	0	0	0	0	0	0	0	0	0	0	0	0	0	0	0	0	0	0	0	0	0	0	0	0	0.000787924	0	0	0	0	0	0	0	0	0	0	0	0	0	0	0	0	0	0	0	0.00569105	1	1	0	0	0	0	0	0.00107682	0	0	0	0	0	0	0	0	0	0	0	0	0	0	0	0	0	0	0	0	0	0	0	0	0	0	0	0	0	0.00461423	0	0	0	0	0	0	0	0	0	0	0	0	0	0	0	0	0	0	1	0.176803	0.162055	1	0	0	0	0.00170553	0	0.000415089	0	0.00184408	0	0	0	0	0	0	0	0.000192901	0	0	0	0.000176	0	0.000117112	0	0	0	0.000550554	0	0	0	0.000370679	0	0.00967309	0	0.000476837	1	0.0721478	0	0.00860642	0	0.00095	0	0.00755101	0	0.0176118	0	0.043059	0	0	0	0	0	0	0	0.0113552	0	0.827414	1	0	0.00401308	0	0.0977	0	0.0200535	0	0.005848	0	0	0	0.00413395	0	0.00975123	0	0	0	0	0	0.000704	0	0.00421603	0	0.000386675	0	0.00344096	0	0.00237812	0	0.000370679	0	0.00967309	0	0.00190735	0	0.216884	0	0.0184289	0	0	0	0.0297354	0	0	0	0.189846	0	0.0716411	0	0	0	0.136303	1	0.15057	0.0102595	0.0600251	0	0.00155636	0.00155515	0.00484266	0	0.004714	0.0047029	0.0123163	1	0.145856	0.00965707	0.0457319	0	0.749275	0.527291	1	0.198538	0.0172845	0.0796577	0	0.00170789	0.00170643	0.00565013	0	0.00584112	0.0058241	0.0153358	1	0.192697	0.0163449	0.062513	0	0.910248	0.597576	1	0.124601	0.117151	1	0	0.00113662	1	1	0	0.00401661	1	1	1	0.120585	0.113598	1	0	0.544062	1
ENSG00000039319	ZFYVE16	NA	0.160628	1	Functional/Functional	1	0.305909	0.263546	1	0	0	0	0.00170576	0	0.0126467	0	0.000186958	0	0	0	0.00297159	0	0	0	0.000192901	0	0	0	0.000704	0	0.00105369	0	0.000386675	0	0.000550366	0	0.00105694	0	0	0	0.0640712	0	0.00428408	0	0.055727	0	0.00356676	0	0	0	0.00634471	1	0.0568893	0	0.0448511	0	0	0	0.00597637	0	0.0372293	0	0.00551326	0	0.107977	1	1	0	0	0	0	0	0.00128624	0	0	0	0	0	0.00297159	0	0	0	0	0	0	0	0.000704	0	0.000117112	0	0	0	0.000137638	0	0	0	0	0	0.0640712	0	0.00190735	0	0.00814726	0	0.00041282	0	0	0	0.00016504	0	0	0	0	0	0	0	0	0	0.0280563	0	0	0	0.130808	1	1	0	0	0	0	0	0.00292892	0	0	0	0	0	0.00297159	0	0	0	0	0	0	0	0.000704	0	0.000585245	0	0	0	0.000412727	0	0	0	0	0	0.0640712	0	0.00380725	0	0.024809	0	0.00165064	0	0	0	0.000810993	0	0	0	0	0	0	0	0	0	0.0280563	0	0	1	0.175101	0.160628	1	0	0	0	0.00170576	0	0.00971781	0	0.000186958	0	0	0	0	0	0	0	0.000192901	0	0	0	0	0	0.000468447	0	0.000386675	0	0.000137638	0	0.00105694	0	0	0	0	0	0.000476837	0	0.030918	0	0.00191612	0	0	0	0.00553371	1	0.0568893	0	0.0448511	0	0	0	0.00597637	0	0.00917297	0	0.00551326	4	5.2816	0.772302	0	0.021849	0	0.350438	0	0.155127	0	0.0129832	0	0.00111111	0	0.0628788	0	0.0808208	0	0.000771605	0	0	0	0.008624	0	0.0338453	0	0.0015467	0	0.0232609	0	0.00951249	0	0.00593086	0	0.0134954	0	0.0119209	2	3.21434	2	0.152977	0	0.0021375	0	0.1716	0	0.0276452	0	0.246354	0	0.0127201	0	0.0341139	0	0.625599	1	0.26166	0.0288086	0.0924068	0	0.087913	0.0841595	0.0933337	0	0.104692	0.099398	0.111878	1	0.156968	0.0111031	0.0493095	2	4.54076	0.830955	1	0.331394	0.0441626	0.114615	0	0.117085	0.110491	0.119727	0	0.146726	0.136469	0.150036	1	0.184668	0.0150905	0.0602262	4	5.91004	0.702721	1	0.220816	0.198136	1	0	0.0802227	1	1	0	0.0956417	1	1	1	0.125175	0.117657	1	4	3.65825	0.497099
ENSG00000256812	CAPNS2	NA	0.161474	1	Functional/Functional	2	0.751104	0.17375	1	0	0	0	0.0059659	0	0.00412963	0	0.000332323	0	0	0	0.00274481	0	0.00312499	0	0.000192901	0	0	0	0.001584	0	0.0029278	0	0	0	0.00123875	0	0	0	0.000370679	0	0.00123753	0	0	2	0.388578	0	0.0373873	0	0.00095	0	0.0456863	0	0	0	0.0943841	0	0	0	0	0	0.156888	0	0.00338157	0	0.00473463	1	1	0	0	0	0.00113717	0	0	0	2.07732e-05	0	0	0	0	0	0	0	0	0	0	0	0	0	0	0	0	0	0	0	0	0	0	0	0	0	0	0	0.00149718	0	2.58012e-05	0	0	0	0.0020537	0	0	0	0	0	0	0	0	0	0	0	0	0	0.0348517	1	1	0	0	0	0.00283969	0	0	0	0.000145365	0	0	0	0	0	0	0	0	0	0	0	0	0	0	0	0	0	0	0	0	0	0	0	0	0	0	0	0.0199171	0	0.00183166	0	0	0	0.0101179	0	0	0	0	0	0	0	0	0	0	0	0	2	0.716253	0.161474	1	0	0	0	0.00312621	0	0.00412963	0	0.000186958	0	0	0	0.00274481	0	0.00312499	0	0.000192901	0	0	0	0.001584	0	0.0029278	0	0	0	0.00123875	0	0	0	0.000370679	0	0.00123753	0	0	2	0.368661	0	0.0355556	0	0.00095	0	0.0355684	0	0	0	0.0943841	0	0	0	0	0	0.156888	0	0.00338157	0	0.129026	1	0	0	0	0.000284405	0	0	0	2.07732e-05	0	0	0	0	0	0	0	0	0	0	0	0.000176	0	0	0	0.00281975	0	0.000550554	0	0.00237812	0	0	0	0	0	0.000119209	0	0.00437854	0	0.000232211	0	0.0002375	0	0.000644435	0	0	0	0	0	0	0	0.005264	0	0.111921	2	0.62846	0.02602	0.0890502	0	0.00385918	0.00385175	0.00927798	0	0.0234787	0.0232053	0.0373701	2	0.604981	0.0236102	0.069943	0	0.131718	0.123412	2	0.817141	0.0499188	0.119763	0	0.00532768	0.00531351	0.0124219	0	0.0400906	0.0392976	0.0557905	2	0.77705	0.0441798	0.0976714	0	0.139253	0.129992	2	0.486673	0.0861896	1	0	0.00306299	1	1	0	0.0245528	1	1	2	0.46212	0.0789422	1	0	0.0854542	1
ENSG00000160785	SLC25A44	NA	0.161437	1	Functional/Functional	1	0.184241	0.168265	1	0	0.000445898	0	0.000663462	0	0.00140638	0	0.00101779	0	0	0	0.00123681	0	0.00215034	0	0	0	0	0	0	0	0.000117112	0	0	0	0.000550554	0	0.00105694	0	0.0014812	0	0.000647382	0	0	1	0.0873858	0	0.00169571	0	0	0	0.00131994	0	0	0	0.0104336	0	0.0127201	0	0.013232	0	0.0323853	0	0.0142949	0	0.00251981	1	1	0	0.000445898	0	0	0	0	0	2.07732e-05	0	0	0	0	0	0	0	0	0	0	0	0	0	0	0	0	0	0	0	0	0	0.000370679	0	0	0	0	0	0.00168246	0	0	0	0	0	0	0	0	0	0	0	0	0	0	0	0	0	0	0	0.00817577	1	1	0	0.000445898	0	0	0	0	0	0.000269957	0	0	0	0	0	0	0	0	0	0	0	0	0	0	0	0	0	0	0	0	0	0.00111052	0	0	0	0	0	0.0063494	0	0	0	0	0	0	0	0	0	0	0	0	0	0	0	0	0	0	1	0.176065	0.161437	1	0	0	0	0.000663462	0	0.00140638	0	0.000747833	0	0	0	0.00123681	0	0.00215034	0	0	0	0	0	0	0	0.000117112	0	0	0	0.000550554	0	0.00105694	0	0.000370679	0	0.000647382	0	0	1	0.0810364	0	0.00169571	0	0	0	0.00131994	0	0	0	0.0104336	0	0.0127201	0	0.013232	0	0.0323853	0	0.0142949	0	0.113251	1	0	0	0	0.00397852	0	0.00598508	0	0.00033237	0	0	0	0.0165158	0	0.00468748	0	0	0	0	0	0	0	0.000468447	0	0	0	0.000137638	0	0	0	0	0	0	0	0	0	0.00730069	0	0.00215883	0	0	0	0.000969751	0	0	0	0.0210879	0	0	0	0.0157591	0	0.0338691	0	0.168047	0.154686	0.207042	0	0.0022872	0.00228458	0.00632071	0	0.00685025	0.00682684	0.0160788	0	0.161197	0.148876	0.189931	0	0.122468	0.115266	1	0.197412	0.0171015	0.0792518	0	0.00277748	0.00277363	0.00781863	0	0.0112352	0.0111724	0.0241013	1	0.186176	0.0153228	0.0607987	0	0.141467	0.131916	1	0.126892	0.119171	1	0	0.00173025	1	1	0	0.00565353	1	1	1	0.121238	0.114177	1	0	0.0857671	1
ENSG00000139549	DHH	NA	0.161397	1	Functional/Functional	1	0.181718	0.166164	1	0	0	0	0.00303144	0	0.00562317	0	0.000186958	0	0	0	0	0	0.00702356	0	0	0	0	0	0	0	0.000787802	0	0.000386675	0	0	0	0	0	0	0	0.00437817	0	0	0	0.0135365	0	0.00047903	0	0	0	0.00543799	0	0	0	0.0642177	0	0	0	0	1	0.0766294	0	0	0	0.00194497	1	1	0	0	0	0.000426439	0	0.000415089	0	0	0	0	0	0	0	0	0	0	0	0	0	0	0	0	0	0	0	0	0	0	0	0	0	0	0	0	0	0.000719525	0	0	0	0	0	0.000383917	0	0	0	0	0	0	0	0	0	0	0	0	0	0.00570032	1	1	0	0	0	0.00184689	0	0.000990623	0	0	0	0	0	0	0	0	0	0	0	0	0	0	0	0	0	0	0	0	0	0	0	0	0	0	0	0	0	0.00161773	0	0	0	0	0	0.00124507	0	0	0	0	0	0	0	0	0	0	0	0	1	0.176018	0.161397	1	0	0	0	0.00118455	0	0.00463255	0	0.000186958	0	0	0	0	0	0.00702356	0	0	0	0	0	0	0	0.000787802	0	0.000386675	0	0	0	0	0	0	0	0.00437817	0	0	0	0.0119188	0	0.00047903	0	0	0	0.00419292	0	0	0	0.0642177	0	0	0	0	1	0.0766294	0	0	1	0.487717	0.385973	0	0	0	0.00232172	1	0.154906	0	0.00251355	0	0	0	0.00190182	0	0.0128676	0	0	0	0.00401476	0	0.000704	0	0.0183776	0	0.000386675	0	0.00123875	0	0.000264236	0	0	0	0.000647382	0	0.00190735	0	0.0579161	0	0.000891849	0	0	0	0.0164085	0	0.0142674	0	0.0400312	0	0.00973502	0	0	0	0.146415	1	0.172085	0.0132127	0.0667171	0	0.00184389	0.00184219	0.00541052	0	0.00479185	0.00478039	0.0124573	1	0.167293	0.0125265	0.0519763	1	0.449276	0.0752316	1	0.184002	0.0149883	0.0745464	0	0.00202758	0.00202552	0.00629393	0	0.00622108	0.00620177	0.016022	1	0.177781	0.0140491	0.0584537	1	0.546491	0.104616	1	0.106144	0.100705	1	0	0.00134098	1	1	0	0.00390948	1	1	1	0.102234	0.0971822	1	1	0.305824	0.263484
ENSG00000170231	FABP6	NA	0.161372	1	Functional/Functional	1	0.198457	0.180005	1	0	0	0	4.73821e-05	0	0.000415089	0	8.30769e-05	0	0	0	0.0146362	0	0.00117283	0	0	0	0	0	0	0	0.00180893	0	0	0	0	0	0	0	0	0	0	0	0.000119209	0	0.0117629	0	0.00208985	0	0.0002375	0	0.00218188	0	0	1	0.112755	0	0	0	0.00779115	0	0.0263247	0	0.0170318	0	0.0203799	1	1	0	0	0	0	0	0.000415089	0	2.07732e-05	0	0	0	0.0146362	0	0.00117283	0	0	0	0	0	0	0	0	0	0	0	0	0	0	0	0	0	0	0	0	0	0.00384477	0	2.58012e-05	0	0.0002375	0	2.69375e-05	0	0	0	0	0	0	0	0	0	0	0	0	0	0.022469	1	1	0	0	0	0	0	0.000415089	0	6.23037e-05	0	0	0	0.0146362	0	0.00117283	0	0	0	0	0	0	0	0	0	0	0	0	0	0	0	0	0	0	0	0	0	0.00504864	0	0.000438568	0	0.0002375	0	0.000457878	0	0	0	0	0	0	0	0	0	0	0	0	1	0.175988	0.161372	1	0	0	0	4.73821e-05	0	0	0	2.07732e-05	0	0	0	0	0	0	0	0	0	0	0	0	0	0.00180893	0	0	0	0	0	0	0	0	0	0	0	0.000119209	0	0.00671424	0	0.00165128	0	0	0	0.001724	0	0	1	0.112755	0	0	0	0.00779115	0	0.0263247	0	0.0170318	0	0.168973	1	0	0.00178359	0	0.00573324	0	0.00289779	0	8.30926e-05	0	0	0	0.00576019	0	0.00975123	0	0	0	0	0	0	0	0.00306338	0	0	0	0.000137638	0	0	0	0.000370679	0	0.000818919	0	0	0	0.0354915	0	0.00041282	0	0	0	0.00252323	0	0	0	0	0	0.0127201	0	0.013056	0	0.0743697	1	0.180974	0.0145279	0.0692874	0	0.01745	0.0172987	0.0279402	0	0.0188152	0.0186393	0.0321076	1	0.162159	0.0118092	0.0507381	0	0.177771	0.162866	1	0.213067	0.0197181	0.0839491	0	0.022168	0.0219241	0.0340772	0	0.024906	0.0245984	0.0407248	1	0.188161	0.0156308	0.0611784	0	0.196432	0.178343	0	0.127264	1	1	0	0.0146115	1	1	0	0.0159784	1	1	0	0.111286	1	1	0	0.113135	1
ENSG00000172830	SSH3	NA	0.164141	1	Functional/Functional	1	0.285881	0.248648	1	0	0.000445898	0	0.00965963	0	0.0100548	0	0.00486738	0	0	0	0	0	0	0	0.000771605	0	0	0	0	0	0.00306338	0	0.000386675	0	0.000137638	0	0.000264236	0	0	0	0.0103497	0	0	0	0.0431573	0	0.00513463	0	0	0	0.00466429	0	0	0	0.0745607	0	0	0	0.000465303	1	0.0812893	0	0.0366085	0	0.0840265	1	1	0	0	0	0.000284405	0	0.0047659	0	0.00235238	0	0	0	0	0	0	0	0	0	0	0	0	0	0	0	0	0	0	0	0.000264236	0	0	0	0.0103497	0	0	0	0.0130321	0	0.000999376	0	0	0	0.0020537	0	0	0	0	0	0	0	0.000465303	0	0.0401621	0	0.00929734	0	0.106586	1	1	0	0	0	0.00132533	0	0.00640626	0	0.002515	0	0	0	0	0	0	0	0	0	0	0	0	0	0	0	0	0	0	0	0.000264236	0	0	0	0.0103497	0	0	0	0.0273017	0	0.00208124	0	0	0	0.00312893	0	0	0	0	0	0	0	0.000465303	0	0.0411272	0	0.0116208	1	0.179295	0.164141	1	0	0.000445898	0	0.00833431	0	0.00364853	0	0.00235238	0	0	0	0	0	0	0	0.000771605	0	0	0	0	0	0.00306338	0	0.000386675	0	0.000137638	0	0	0	0	0	0	0	0	0	0.0158556	0	0.0030534	0	0	0	0.00153536	0	0	0	0.0745607	0	0	0	0	1	0.0401621	0	0.0249877	3	2.01703	0.327933	0	0.00401308	0	0.0528297	0	0.0693827	0	0.0308474	0	0	0	0.043769	0	0.00312499	0	0.000192901	0	0	0	0.000176	0	0.0214986	0	0.0015467	0	0.00220222	0	0	0	0.00554769	0	0.00759269	0	0.0078392	2	1.30781	0	0.0675317	0	0.0002375	1	0.0895143	0	0.0209563	0	0.105612	0	0.0150238	0	0.0134357	0	0.146342	1	0.264775	0.0294388	0.0930208	0	0.0780045	0.0750397	0.0846006	0	0.096054	0.0915851	0.104227	1	0.168721	0.0127294	0.052442	2	1.72309	0.248883	1	0.300088	0.0369558	0.107136	0	0.0838654	0.0804449	0.0907943	0	0.109441	0.103665	0.118261	1	0.190647	0.0160204	0.0620657	3	2.24858	0.190282	1	0.179772	0.16454	1	0	0.049824	1	1	0	0.0652069	1	1	1	0.114565	0.108246	1	2	1.3466	0.389593
ENSG00000174607	UGT8	NA	0.162134	1	All	1	0.176897	0.162134	1	0	0.000445898	0	0.000189528	0	0.00372405	0	0.00033237	0	0	0	0	0	0.000781247	0	0	0	0	0	0	0	0.000787802	0	0	0	0.000820232	0	0	0	0.000370679	0	0	0	0.000119209	0	0.00229821	0	2.58012e-05	0	0	0	0.000431	0	0	0	0.0507886	0	0	0	0.013056	1	0.0654164	0	0.0373104	0	0	1	1	0	0	0	0	0	0	0	0	0	0	0	0	0	0	0	0	0	0	0	0	0	0	0	0	0	0	0	0	0	0	0	0	0	0	0	0	0	0	0	0	0	0	0	0	0	0	0	0	0	0	0	0	0	0	0	0	1	1	0	0	0	0	0	0	0	0	0	0	0	0	0	0	0	0	0	0	0	0	0	0	0	0	0	0	0	0	0	0	0	0	0	0	0	0	0	0	0	0	0	0	0	0	0	0	0	0	0	0	0	0	0	0	1	0.176897	0.162134	1	0	0.000445898	0	0.000189528	0	0.00372405	0	0.00033237	0	0	0	0	0	0.000781247	0	0	0	0	0	0	0	0.000787802	0	0	0	0.000820232	0	0	0	0.000370679	0	0	0	0.000119209	0	0.00229821	0	2.58012e-05	0	0	0	0.000431	0	0	0	0.0507886	0	0	0	0.013056	1	0.0654164	0	0.0373104	1	0.89437	0.591135	0	0.00713436	0	0.0648661	0	0.0350476	0	0.000186958	0	0.00111111	0	0.0176569	0	0.00488279	0	0.000192901	0	0.0143229	0	0.000704	0	0.00306338	0	0.00348007	0	0.0279495	0	0.00422777	0	0.0133444	0	0	0	0.000119209	0	0.0423177	0	0.0304871	0	0	0	0.0127961	0	0.0379037	1	0.158175	0	0.133924	0	0.0694111	0	0.211066	1	0.162193	0.0118139	0.0641396	0	0	0	0	0	0	0	0	1	0.162193	0.0118139	0.0507381	0	0.859182	0.576491	1	0.181882	0.0146654	0.0740886	0	0	0	0	0	0	0	0	1	0.181882	0.0146654	0.059513	2	0.981222	0.07688	1	0.100676	0.0957741	1	0	0	1	1	0	0	1	1	1	0.100676	0.0957741	1	0	0.589673	1
ENSG00000129071	MBD4	NA	0.172175	1	Functional/Functional	1	0.318431	0.272711	1	0	0	0	0.0047354	0	0.000912397	0	2.07732e-05	0	0.0264081	0	0	0	0	0	0	0	0	0	0	0	0.00105369	0	0	0	0.000137638	0	0.000264236	0	0	0	0.0086663	0	0.000476837	0	0.0290792	0	0.00257818	0	0.0002375	0	0.00205357	0	0	1	0.0400312	0	0	0	0.0274368	0	0.162985	0	0.0113549	0	0.107584	1	1	0	0	0	0.00118455	0	0.000415089	0	0	0	0.0121605	0	0	0	0	0	0	0	0	0	0	0	0.000117112	0	0	0	0	0	0.000264236	0	0	0	0.000352309	0	0	0	0.0116008	0	0.00134623	0	0	0	0.00107082	0	0	0	0	0	0	0	0.00665084	0	0.0688701	0	0.00355151	0	0.129477	1	1	0	0	0	0.00355085	0	0.000497308	0	0	0	0.0142476	0	0	0	0	0	0	0	0	0	0	0	0.000585245	0	0	0	0	0	0.000264236	0	0	0	0.00138071	0	0	0	0.021235	0	0.00233136	0	0	0	0.00139348	0	0	0	0	0	0	0	0.00755397	0	0.0724191	0	0.00401836	1	0.188954	0.172175	1	0	0	0	0.00118455	0	0.000415089	0	2.07732e-05	0	0.0121605	0	0	0	0	0	0	0	0	0	0	0	0.000468447	0	0	0	0.000137638	0	0	0	0	0	0.00728559	0	0.000476837	0	0.00784424	0	0.000246819	0	0.0002375	0	0.000660084	0	0	1	0.0400312	0	0	0	0.0198828	0	0.0905654	0	0.00733656	0	0.377906	1	0	0.00713436	0	0.00303246	0	0.00289779	0	0.00101788	0	0	0	0.00382741	0	0.0125	0	0	0	0	0	0.000176	0	0.00105401	0	0.000386675	0	0.000137638	0	0.00105694	0	0.000370679	0	0	0	0	0	0.0567305	0	0.00452698	0	0	0	0.00752972	0	0	0	0.0498896	0	0	0	0.0142067	0	0.211431	1	0.308099	0.0387533	0.102985	0	0.104685	0.0993921	0.10805	0	0.124474	0.117038	0.128932	1	0.183626	0.0149308	0.0565337	0	0.365016	0.305814	1	0.317191	0.0408326	0.111503	0	0.104959	0.0996388	0.109383	0	0.128497	0.120584	0.134571	1	0.188694	0.015714	0.0613579	0	0.40984	0.336244	0	0.216132	1	1	0	0.0781947	1	1	0	0.0919995	1	1	0	0.124132	1	1	0	0.248298	1
ENSG00000178075	GRAMD1C	NA	0.162363	1	LoF/LoF	1	0.2101	0.189497	1	0	0.000445898	0	0.00232091	0	0.00332481	0	2.07732e-05	0	0	0	0.00123681	0	0.000780865	0	0.000192901	0	0	0	0.000176	0	0	0	0.000386675	0	0.000550554	0	0.000264236	0	0	0	0.000352309	0	0	0	0.0248854	0	0.0021585	0	0	0	0.00303409	1	0.0568893	0	0.0610931	0	0	0	0	0	0.0503975	0	0.00158977	1	0.177171	0.162363	1	0	0.000445898	0	0.000426439	0	0.000931328	0	2.07732e-05	0	0	0	0	0	0.000195312	0	0.000192901	0	0	0	0.000176	0	0	0	0.000386675	0	0	0	0	0	0	0	0	0	0	0	0.0195154	0	0.00128417	0	0	0	0.001724	1	0.0568893	0	0.0610931	0	0	0	0	0	0.0322997	0	0.00158977	1	0.185964	0.169696	1	0	0.000445898	0	0.0015628	0	0.00191843	0	2.07732e-05	0	0	0	0	0	0.000585553	0	0.000192901	0	0	0	0.000176	0	0	0	0.000386675	0	0	0	0	0	0	0	0	0	0	0	0.0237833	0	0.00179954	0	0	0	0.00258505	1	0.0568893	0	0.0610931	0	0	0	0	0	0.0329349	0	0.00158977	0	0.0241364	1	1	0	0	0	0.000758114	0	0.00140638	0	0	0	0	0	0.00123681	0	0.000195312	0	0	0	0	0	0	0	0	0	0	0	0.000550554	0	0.000264236	0	0	0	0.000352309	0	0	0	0.00110209	0	0.000358959	0	0	0	0.000449043	0	0	0	0	0	0	0	0	0	0.0174626	0	0	0	0.269889	1	0	0	0	0.00682302	0	0.0026034	0	0.00033237	0	0	0	0.00271009	0	0.00175781	0	0	0	0	0	0	0	0.00187379	0	0.000386675	0	0.00495499	0	0.00105694	0	0.000370679	0	0.000352309	0	0.00107288	0	0.0436016	0	0.00366079	0	0	0	0.00218194	0	0	0	0.0870674	0	0	0	0.009248	0	0.0998348	1	0.198352	0.0172542	0.0748458	1	0.169793	0.0128825	0.0229617	1	0.176611	0.0138756	0.02632	0	0.021741	0.0215063	0.0671736	0	0.275817	0.241048	1	0.21419	0.0199119	0.0843251	1	0.180699	0.0144865	0.0256674	1	0.190412	0.0159833	0.0304624	0	0.0237784	0.0234979	0.074056	0	0.306907	0.264281	1	0.129868	0.121789	1	1	0.110548	0.104656	1	1	0.116543	0.110008	1	0	0.0133253	1	1	0	0.182424	1
ENSG00000138029	HADHB	Discordant	0.163342	1	Functional/Functional	1	0.199469	0.180835	1	0	0.000445898	0	0.00710197	0	0.00196374	0	0.00132114	0	0	0	0.00123681	0	0.000781247	0	0.000192901	0	0	0	0.000176	0	0.000117112	0	0.0015467	0	0.00492699	0	0.00105618	0	0.00591876	0	0.0223596	0	0	1	0.0540792	0	0.00312188	0	0	0	0.00365103	0	0	0	0.0131253	0	0	0	0	0	0.066069	0	0.0102777	0	0.00705083	1	1	0	0	0	0.00113717	0	0	0	0.000399131	0	0	0	0.00123681	0	0	0	0	0	0	0	0	0	0	0	0	0	0	0	0.000264236	0	0.00148272	0	0	0	0	0	0.00250497	0	2.58012e-05	0	0	0	0	0	0	0	0	0	0	0	0	0	0	0	0	0	0.021129	1	1	0	0	0	0.00312345	0	0	0	0.000481619	0	0	0	0.00123681	0	0	0	0	0	0	0	0	0	0	0	0	0	0	0	0.000791948	0	0.00443604	0	0	0	0	0	0.0105174	0	0.00054176	0	0	0	0	0	0	0	0	0	0	0	0	0	0	0	0	1	0.17834	0.163342	1	0	0.000445898	0	0.00397852	0	0.00196374	0	0.000839522	0	0	0	0	0	0.000781247	0	0.000192901	0	0	0	0.000176	0	0.000117112	0	0.0015467	0	0.00492699	0	0.000264236	0	0.00148272	0	0.0223596	0	0	1	0.0435618	0	0.00258012	0	0	0	0.00365103	0	0	0	0.0131253	0	0	0	0	0	0.066069	0	0.0102777	0	1.21088	1	0	0	0	0.0698692	0	0.080446	0	0.0134971	0	0	0	0.0639367	0	0.0125	0	0.00173611	0	0.0244141	0	0.000176	0	0.0168641	0	0.000386675	0	0.00492699	0	0.00237812	0	0.00333611	0	0	0	0	0	0.391372	0	0.0226861	0	0	0	0.0166014	0	0.0302239	0	0.145919	0	0.0157051	0	0.009709	0	0.284195	1	0.177996	0.0140812	0.0685538	0	0.00633019	0.00631019	0.0136158	0	0.0182323	0.0180671	0.0314318	1	0.159763	0.0114809	0.05012	0	1.15233	0.684099	1	0.215889	0.0202066	0.0848294	0	0.00772097	0.00769124	0.0165094	0	0.0234933	0.0232195	0.0392844	1	0.192396	0.016297	0.0625048	0	1.46043	0.767863	0	0.127324	1	1	0	0.00506898	1	1	0	0.0145076	1	1	0	0.112817	1	1	0	0.800169	1
ENSG00000089091	DZANK1	NA	0.162977	1	Functional/Functional	1	0.339086	0.287579	1	0	0.000445898	0	0.000189506	0	0.0026034	0	0.000519266	0	0.00111111	0	0.0118864	0	0.00273398	0	0	0	0	0	0.000176	0	0.00046829	0	0.00154481	0	0.000820232	0	0.000264236	0	0.000370679	0	0	0	0	0	0.0168706	0	0.00153088	0	0	0	0.00629229	0	0.0235518	0	0.0448511	0	0	0	0.005869	1	0.070627	0	0.146359	0	0.133995	1	1	0	0	0	4.73821e-05	0	0	0	2.07732e-05	0	0.00111111	0	0	0	0.00117283	0	0	0	0	0	0	0	0.000117112	0	0.000386675	0	0.000820232	0	0	0	0.000370679	0	0	0	0	0	0.00519632	0	0.00117102	0	0	0	0.00466504	0	0.0109229	0	0	0	0	0	0.005869	0	0.0138611	0	0.0882629	0	0.161182	1	1	0	0	0	0.000142124	0	0	0	0.000186895	0	0.00111111	0	0	0	0.00156116	0	0	0	0	0	0	0	0.000351178	0	0.00115814	0	0.000820232	0	0	0	0.000370679	0	0	0	0	0	0.0113162	0	0.00137719	0	0	0	0.00563221	0	0.0126288	0	0	0	0	0	0.005869	0	0.0138611	0	0.104796	1	0.177904	0.162977	1	0	0.000445898	0	4.73821e-05	0	0.0026034	0	0.00033237	0	0	0	0.0118864	0	0.00117283	0	0	0	0	0	0.000176	0	0.000117112	0	0.000386675	0	0	0	0.000264236	0	0	0	0	0	0	0	0.00555441	0	0.000153695	0	0	0	0.000660084	0	0.0109229	0	0.0448511	0	0	0	0	1	0.0567659	0	0.0415635	0	0.334741	1	0	0.0160523	0	0.0485193	0	0.00196374	0	0.00033237	0	0	0	0.000118864	0	0.0128676	0	0.000771605	0	0.00100369	0	0.000176	0	0.00105401	0	0	0	0.00903655	0	0.00422777	0	0.000370679	0	0	0	0.000119209	0	0.0968681	0	0.012878	0	0	0	0.0105373	0	0	0	0.0219848	0	0	0	0.0100915	0	0.085768	1	0.339406	0.0460842	0.110439	0	0.137556	0.128515	0.13632	0	0.160706	0.148457	0.159583	1	0.178701	0.0141864	0.0550617	0	0.351526	0.296386	1	0.342721	0.046888	0.116868	0	0.131442	0.12317	0.132106	0	0.161549	0.149175	0.162718	1	0.181172	0.0145578	0.0594203	0	0.413014	0.338347	1	0.199581	0.180926	1	0	0.081933	1	1	0	0.098932	1	1	1	0.100649	0.0957492	1	0	0.249788	1
ENSG00000121898	CPXM2	NA	0.162713	1	LoF/LoF	3	1.84074	0.280312	1	0	0.00178359	0	0.0153514	0	0.0996876	0	0.0100542	0	0.00111111	0	0.0303925	0	0.00702356	0	0.000192901	0	0	0	0.000704	0	0.00573848	0	0.0015467	0	0.0111435	0	0.00951249	0	0	0	0.0134954	0	0.00429153	1	0.735176	0	0.0263979	0	0.0002375	0	0.0783061	1	0.110941	0	0.19342	0	0.0269282	0	0.0366273	1	0.343726	0	0.0769529	1	0.177589	0.162713	1	0	0	0	4.73821e-05	0	0.000931328	0	0	0	0	0	0.00297159	0	0	0	0.000192901	0	0	0	0	0	0	0	0	0	0.000550554	0	0	0	0	0	0	0	0	0	0.0142206	0	0.000103205	0	0	0	0.000660084	0	0	0	0.031963	0	0	0	0.00252715	1	0.097205	0	0.0262159	1	0.386309	0.320439	1	0	0	0	0.00165799	0	0.0117894	0	0	0	0	0	0.01601	0	0	0	0.000192901	0	0	0	0	0	0	0	0	0	0.00439917	0	0	0	0	0	0	0	0	0	0.151252	0	0.00278585	0	0	0	0.0056082	0	0	0	0.0405623	0	0	0	0.00528764	1	0.113442	0	0.0333212	2	1.45443	0.42681	1	0	0.00178359	0	0.0136934	0	0.0878981	0	0.0100542	0	0.00111111	0	0.0143825	0	0.00702356	0	0	0	0	0	0.000704	0	0.00573848	0	0.0015467	0	0.00674429	0	0.00951249	0	0	0	0.0134954	0	0.00429153	1	0.583924	0	0.0236121	0	0.0002375	0	0.0726979	1	0.110941	0	0.152858	0	0.0269282	0	0.0313397	0	0.230284	0	0.0436318	4	1.40992	0.0548507	0	0.0160523	3	0.464392	0	0.0326806	0	0.00467396	0	0.01	0	0.0200879	0	0.0342801	0	0.000771605	0	0.00100369	0	0.000704	0	0.0229539	0	0.000386675	0	0.0397775	0	0.00105694	0	0.00593086	0	0.000818919	0	0.000119209	0	0.0927516	0	0.00802664	0	0.0002375	0	0.0240595	0	0.0672042	0	0.134144	0	0.0269282	0	0.0370535	1	0.363828	3	1.60797	0.0799158	0.142966	1	0.172352	0.0132514	0.0234033	1	0.350392	0.0487679	0.0632435	2	1.25758	0.133232	0.175642	4	1.3748	0.0132819	3	2.05077	0.152152	0.211082	1	0.184386	0.0150472	0.0262679	1	0.404525	0.0627692	0.079187	2	1.64624	0.228658	0.267239	4	1.65832	0.0270396	2	1.21635	0.343274	1	1	0.126416	0.118752	1	1	0.261044	0.229753	1	1	0.955308	0.615306	1	3	1.02	0.084017
ENSG00000103356	EARS2	Discordant	0.163432	1	Functional/Functional	1	0.247584	0.219316	1	0	0.000445898	0	0.000663462	0	0.0182404	0	0.000747755	0	0	0	0	0	0.000195312	0	0	0	0	0	0.000176	0	0.00187379	0	0	0	0.000550554	0	0.000264236	0	0.00148272	0	0.000942454	0	0.000476837	0	0.0619296	0	0.0138937	0	0.0002375	0	0.00455211	0	0	1	0.0538108	0	0	0	0	0	0.0541098	0	0.0329915	0	0.0484736	1	1	0	0	0	0	0	0	0	2.07732e-05	0	0	0	0	0	0	0	0	0	0	0	0	0	0	0	0	0	0.000550554	0	0	0	0	0	0	0	0	0	0.0026561	0	0.00041282	0	0	0	0.00010775	0	0	0	0.0264691	0	0	0	0	0	0.0138611	0	0.00439539	0	0.0691369	1	1	0	0	0	0	0	0	0	0.000228426	0	0	0	0	0	0	0	0	0	0	0	0	0	0	0	0	0	0.000550554	0	0	0	0	0	0	0	0	0	0.0115909	0	0.0043326	0	0	0	0.00129267	0	0	0	0.0273418	0	0	0	0	0	0.0170571	0	0.00674294	1	0.178447	0.163432	1	0	0.000445898	0	0.000663462	0	0.0182404	0	0.000519329	0	0	0	0	0	0.000195312	0	0	0	0	0	0.000176	0	0.00187379	0	0	0	0	0	0.000264236	0	0.00148272	0	0.000942454	0	0.000476837	0	0.0503387	0	0.00956106	0	0.0002375	0	0.00325944	0	0	1	0.0264691	0	0	0	0	0	0.0370527	0	0.0262485	1	1.16854	0.68918	0	0.0160523	0	0.255403	0	0.0219488	0	0.00101788	0	0	0	0.0171163	0	0.00703122	0	0.00308642	0	0.00100369	0	0	0	0.00187379	0	0	0	0.00123875	0	0.00105694	0	0	0	0	0	0	0	0.0427663	0	0.00431127	0	0	0	0.0122207	0	0.0243007	1	0.388427	0	0.00376493	0	0.00779115	0	0.35813	1	0.214635	0.0199889	0.0795675	0	0.0465802	0.045512	0.0564279	0	0.0610432	0.0592174	0.0732988	1	0.153592	0.0106542	0.0482067	1	1.18628	0.33241	1	0.265649	0.0296166	0.0989826	0	0.0490272	0.0478447	0.0596171	0	0.0740886	0.0714106	0.0874684	1	0.191561	0.0161647	0.0622736	1	1.38288	0.402243	0	0.163642	1	1	0	0.0297101	1	1	0	0.0441678	1	1	0	0.119475	1	1	1	0.799676	0.550526
ENSG00000114541	FRMD4B	NA	0.164136	1	Functional/Functional	3	1.47957	0.186043	1	0	0.00178359	0	0.0229329	0	0.0182404	0	0.00531793	0	0	0	0.0118821	0	0.00468461	0	0	0	0	0	0	0	0.00822666	0	0.00348007	0	0.0198199	0	0.00105694	0	0.0254394	0	0.0185427	0	0.00429153	2	0.821652	0	0.0744288	0	0.0038	0	0.0646766	0	0	0	0.197544	0	0	1	0.00712521	0	0.154705	0	0.0099422	0	0.020128	1	1	0	0	0	0	0	0	0	0	0	0	0	0.000475454	0	0	0	0	0	0	0	0	0	0	0	0	0	0	0	0	0	0	0	0.000228949	0	0	0	0.00253743	0	0.000924198	0	0	0	2.69375e-05	0	0	0	0	0	0	0	0	0	0.0159351	0	0	0	0.0893858	1	1	0	0	0	0	0	0	0	0	0	0	0	0.00427483	0	0	0	0	0	0	0	0	0	0	0	0	0	0	0	0	0	0	0	0.00388997	0	0	0	0.0486352	0	0.00999583	0	0	0	0.00261258	0	0	0	0	0	0	0	0	0	0.0199775	0	0	3	1.39019	0.164136	1	0	0.00178359	0	0.0229329	0	0.0182404	0	0.00531793	0	0	0	0.00760726	0	0.00468461	0	0	0	0	0	0	0	0.00822666	0	0.00348007	0	0.0198199	0	0.00105694	0	0.0254394	0	0.0146527	0	0.00429153	2	0.773017	0	0.064433	0	0.0038	0	0.062064	0	0	0	0.197544	0	0	1	0.00712521	0	0.134727	0	0.0099422	8	5.3608	0.173665	0	0.0285375	1	0.118455	0	0.108405	0	0.0212717	0	0	0	0.0267443	1	0.125318	0	0.000192901	0	0.00401476	0	0.006336	0	0.0600874	0	0.0015467	0	0.0166543	0	0.000264236	0	0.00554769	0	0.000515135	0	0.00190735	4	3.60395	0	0.23271	0	0.00095	0	0.223542	0	0.0302239	1	0.237461	0	0.0150238	0	0.0358558	1	0.455282	3	1.24834	0.0381148	0.102269	0	0.0189888	0.0188097	0.029646	0	0.0717651	0.0692505	0.0829723	3	1.17658	0.031773	0.0803804	8	4.65892	0.048081	3	1.61532	0.0809395	0.150045	0	0.0203296	0.0201244	0.0319977	0	0.0942409	0.0899365	0.105351	3	1.52108	0.0683162	0.122244	8	6.03672	0.156578	0	0.895253	1	1	0	0.0109286	1	1	0	0.0571386	1	1	0	0.838114	1	1	7	3.46091	0.0623163
ENSG00000180210	F2	NA	0.16748	1	Functional/Functional	1	0.189636	0.17274	1	0	0.0103671	0	0.00113713	0	0.0029011	0	0.0033558	0	0	0	0.0171149	0	0	0	0	0	0.00100369	0	0.00158259	0	0.000787802	0	0	0	0.00220222	0	0.00105694	0	0	0	0	0	0.000476837	1	0.0476339	0	0.00323976	0	0	0	0.000449043	0	0	0	0.0413758	0	0	0	0	0	0.0290022	0	0.0259495	0	0.00127663	1	1	0	0	0	0.000284405	0	0.00060204	0	0	0	0	0	0.000118864	0	0	0	0	0	0	0	0.000176	0	0	0	0	0	0	0	0	0	0	0	0	0	0	0	9.53249e-05	0	0	0	0	0	0	0	0	0	0	0	0	0	0	0	0	0	0	0	0.00633831	1	1	0	0	0	0.000473664	0	0.000848488	0	0	0	0	0	0.0027324	0	0	0	0	0	0	0	0.000878592	0	0	0	0	0	0	0	0	0	0	0	0	0	0	0	0.00140517	0	0	0	0	0	0	0	0	0	0	0	0	0	0	0	0	0	0	1	0.183298	0.16748	1	0	0.0103671	0	0.000663462	0	0.00205261	0	0.0033558	0	0	0	0.0143825	0	0	0	0	0	0.00100369	0	0.000704	0	0.000787802	0	0	0	0.00220222	0	0.00105694	0	0	0	0	0	0.000476837	1	0.0462288	0	0.00323976	0	0	0	0.000449043	0	0	0	0.0413758	0	0	0	0	0	0.0290022	0	0.0259495	6	2.95531	0.0794796	0	0	0	0.0236719	0	0.0423565	0	0.0282485	0	0.00111111	0	0.0475454	0	0.00957028	0	0.000192901	0	0.00401476	0	0.000704	0	0.0154898	0	0.000386675	0	0.00880886	0	0.00105694	0	0.00333611	0	0.00209504	0	0.00190735	3	1.35029	1	0.275552	0	0.0059375	1	0.106915	0	0.154216	0	0.145548	0	0.00973502	0	0.00744485	1	0.709178	1	0.172318	0.0132464	0.0667543	0	0.0010817	0.00108111	0.00387748	0	0.00465995	0.00464911	0.0122203	1	0.167658	0.0125781	0.0521511	5	2.5792	0.0475225	1	0.195621	0.0168124	0.0786189	0	0.00168501	0.00168359	0.00560391	0	0.00866003	0.00862264	0.0202895	1	0.186961	0.0154443	0.0609714	6	3.39128	0.0572311	1	0.121582	0.114481	1	0	0.000750987	1	1	0	0.0043169	1	1	1	0.117265	0.11065	1	5	2.15992	0.068233
ENSG00000137133	HINT2	NA	0.165878	1	Functional/Functional	1	0.27784	0.242582	1	0	0	0	0.0018479	0	0.0085538	0	0.000747755	0	0	0	0.0120615	0	0.00702356	0	0	0	0.00100369	0	0.001584	0	0.0150903	0	0	0	0.00344096	0	0	0	0	0	0	0	0.000119209	0	0.0275799	0	0.0044252	0	0	0	0.00838321	0	0	0	0	0	0.0186902	0	0.017216	1	0.144025	0	0.00604821	0	0.0816891	1	1	0	0	0	0	0	0.00203391	0	2.07732e-05	0	0	0	0	0	0	0	0	0	0	0	0	0	0	0	0	0	0	0	0	0	0	0	0	0	0.000119209	0	0.00204079	0	0.000232211	0	0	0	0.000656631	0	0	0	0	0	0	0	0	0	0.0765856	0	0	0	0.0964644	1	1	0	0	0	0	0	0.00285385	0	0.000228426	0	0	0	0	0	0	0	0	0	0	0	0	0	0	0	0	0	0	0	0	0	0	0	0	0	0.000119209	0	0.00843747	0	0.000851203	0	0	0	0.00227107	0	0	0	0	0	0	0	0	0	0.0817031	0	0	1	0.181376	0.165878	1	0	0	0	0.0018479	0	0.00569995	0	0.000519329	0	0	0	0.0120615	0	0.00702356	0	0	0	0.00100369	0	0.001584	0	0.0150903	0	0	0	0.00344096	0	0	0	0	0	0	0	0	0	0.0191424	0	0.003574	0	0	0	0.00611214	0	0	0	0	0	0.0186902	0	0.017216	1	0.0623217	0	0.00604821	0	0.102435	1	0	0	0	0.0109354	0	0.00855411	0	2.07732e-05	0	0	0	0.00576019	0	0.00702356	0	0	0	0	0	0.000176	0	0.00145849	0	0	0	0.000137638	0	0.000264236	0	0	0	0.0015326	0	0	0	0.00342216	0	0	0	0	0	0.00203908	0	0	0	0.0225161	0	0	0	0	0	0.0385944	1	0.250011	0.0265012	0.0897256	0	0.0781716	0.0751942	0.0847399	0	0.0894561	0.0855716	0.0985375	1	0.160555	0.011589	0.0503693	0	0.096794	0.092257	1	0.295437	0.0359276	0.106179	0	0.0821801	0.078894	0.0892523	0	0.100997	0.0960643	0.111205	1	0.19444	0.0166228	0.0630676	0	0.106386	0.100923	1	0.178723	0.163662	1	0	0.0535815	1	1	0	0.0636281	1	1	1	0.115094	0.108718	1	0	0.0675023	1
ENSG00000095066	HOOK2	NA	0.16417	1	Functional/Functional	1	0.235059	0.209476	1	0	0.00178167	0	0.000189528	0	0.00290115	0	0.00033237	0	0	0	0.0385095	0	0	0	0	0	0	0	0.000704	0	0.000117112	0	0	0	0.00220071	0	0.000264236	0	0	0	0	0	0	0	0.0226415	0	0.00460591	0	0	0	0.00932644	0	0	1	0.0376818	0	0	0	0.00512	0	0.0959318	0	0.0127509	0	0.0388205	1	1	0	0.000445898	0	0	0	0	0	0	0	0	0	0.000118864	0	0	0	0	0	0	0	0	0	0	0	0	0	0.000550554	0	0	0	0	0	0	0	0	0	0.00245227	0	0.000645031	0	0	0	0.00343396	0	0	0	0.0183973	0	0	0	0	0	0.0127766	0	0	0	0.0557291	1	1	0	0.00133577	0	0	0	0	0	0	0	0	0	0.00415796	0	0	0	0	0	0	0	0	0	0	0	0	0	0.00165016	0	0	0	0	0	0	0	0	0	0.00752147	0	0.00270781	0	0	0	0.00504452	0	0	0	0.0192845	0	0	0	0	0	0.0140269	0	0	1	0.17933	0.16417	1	0	0.000445898	0	0.000189528	0	0.00290115	0	0.00033237	0	0	0	0.0343516	0	0	0	0	0	0	0	0.000704	0	0.000117112	0	0	0	0.000550554	0	0.000264236	0	0	0	0	0	0	0	0.01512	0	0.0018981	0	0	0	0.00428192	0	0	1	0.0183973	0	0	0	0.00512	0	0.0819049	0	0.0127509	2	4.55018	0.94136	0	0.000445898	0	0.182137	0	0.050818	0	0.031596	0	0.00111111	0	0.0143825	0	0.0382811	0	0.000771605	0	0	0	0.000704	0	0.0117112	0	0.0015467	0	0.0445949	0	0.0214031	0	0.00593086	0	0.00585179	0	0.00965595	2	2.81237	0	0.183041	0	0.00095	0	0.233674	0	0.0368902	0	0.368918	0	0.0157051	0	0.0370535	0	0.440631	1	0.210075	0.0192058	0.0781895	0	0.0372417	0.0365567	0.0476447	0	0.0492524	0.0480592	0.0625103	1	0.160822	0.0116256	0.0504002	2	3.67232	0.709853	1	0.245648	0.0256573	0.093513	0	0.0388373	0.0380928	0.050073	0	0.05758	0.0559536	0.0724591	1	0.188068	0.0156164	0.0611784	2	5.22166	0.892818	0	0.14043	1	1	0	0.02039	1	1	0	0.0320188	1	1	0	0.108411	1	1	1	3.1521	0.957238
ENSG00000140451	PIF1	NA	0.222565	1	Functional/Functional	2	1.08295	0.294722	1	0	0.000445898	0	0.0236685	0	0.0536536	0	0.00168137	0	0.16358	0	0.00413355	0	0.0128657	0	0.000192901	0	0	0	0.000703296	0	0.0229464	0	0.000386675	0	0.00495499	0	0.0169111	0	0.00941808	0	0.00692812	0	0.000119209	0	0.101885	0	0.00685012	0	0.0002375	0	0.0330249	0	0.0209563	1	0.258507	0	0.0186902	0	0.0112404	1	0.22214	0	0.0868248	0	0.110047	1	1	0	0	0	0.00113717	0	0.0051433	0	0.00033237	0	0	0	0.000677835	0	0.00117283	0	0	0	0	0	0.000176	0	0.000468447	0	0	0	0	0	0	0	0.00240733	0	0.000647382	0	0	0	0.01196	0	0.000645031	0	0	0	0.00303504	0	0	0	0.0104336	0	0	0	0	0	0.0372293	0	0.0345814	0	0.196491	1	1	0	0	0	0.00596098	0	0.0120224	0	0.00116204	0	0	0	0.00138874	0	0.00311447	0	0	0	0	0	0.000527296	0	0.00608227	0	0	0	0	0	0	0	0.00387039	0	0.00133194	0	0	0	0.0440443	0	0.00348135	0	0	0	0.0169155	0	0	0	0.014406	0	0	0	0	0	0.0420396	0	0.0401435	2	0.886455	0.222565	1	0	0.000445898	0	0.0177075	0	0.0416313	0	0.000519329	0	0.16358	0	0.00274481	0	0.00975123	0	0.000192901	0	0	0	0.000176	0	0.0168641	0	0.000386675	0	0.00495499	0	0.0169111	0	0.00554769	0	0.00559618	0	0.000119209	0	0.0578407	0	0.00336877	0	0.0002375	0	0.0161094	0	0.0209563	1	0.244101	0	0.0186902	0	0.0112404	1	0.180101	0	0.0466813	1	1.01984	0.639349	0	0.00401308	0	0.00965988	0	0.119405	0	0.00168263	0	0	0	0.00413395	0	0.00975123	0	0.000192901	0	0.00100369	0	0.000704	0	0.000468447	0	0.0015467	1	0.0606986	0	0	0	0.0322449	0	0.120126	0	0.00429153	0	0.157815	0	0.0142696	0	0.0021375	0	0.0138466	0	0	0	0.215948	0	0.0834738	0	0.0234037	0	0.139028	2	0.999914	0.0802855	0.143283	0	0.106769	0.101267	0.109841	0	0.170839	0.157042	0.167987	2	0.829075	0.0516938	0.101292	2	0.973624	0.0755144	2	1.15641	0.111201	0.176844	0	0.118498	0.111746	0.120936	0	0.22374	0.200477	0.212018	2	0.932674	0.0683436	0.12228	2	1.157	0.111324	2	0.724922	0.164513	1	0	0.0775932	1	1	0	0.13661	1	1	2	0.588312	0.118068	1	1	0.685829	0.496327
ENSG00000059378	PARP12	NA	0.163769	1	Functional/Functional	1	0.198676	0.180185	1	0	0.000445898	0	0.00312621	0	0.000164749	0	0.000186958	0	0	0	0	0	0.00215034	0	0	0	0	0	0	0	0.00212918	0	0	0	0.000820232	0	0	0	0	0	0	0	0.000119209	0	0.0196343	0	0.00348623	0	0	0	0.00529662	0	0.0235575	0	0.0605417	1	0.0716411	0	0	0	0	0	0.00537578	0	0.0132357	1	1	0	0	0	0	0	0	0	0	0	0	0	0	0	0	0	0	0	0	0	0	0	0	0	0	0	0.000820232	0	0	0	0	0	0	0	0	0	0.00450874	0	0.000862612	0	0	0	0.00166831	0	0	0	0	0	0	0	0	0	0	0	0.00537578	0	0.0198261	1	1	0	0	0	0	0	0	0	0	0	0	0	0	0	0	0	0	0	0	0	0	0	0	0	0	0	0.000820232	0	0	0	0	0	0	0	0	0	0.00979469	0	0.00179051	0	0	0	0.00204485	0	0	0	0	0	0	0	0	0	0	0	0.00537578	1	0.17885	0.163769	1	0	0.000445898	0	0.00312621	0	0.000164749	0	0.000186958	0	0	0	0	0	0.00215034	0	0	0	0	0	0	0	0.00212918	0	0	0	0	0	0	0	0	0	0	0	0.000119209	0	0.00983958	0	0.00169571	0	0	0	0.00325177	0	0.0235575	0	0.0605417	1	0.0716411	0	0	0	0	0	0	0	1.44696	1	0	0.00178359	0	0.145504	0	0.0626458	0	0.00101788	0	0	0	0.106977	0	0.0891598	0	0.00173611	0	0	0	0.000704	0	0.0197662	0	0.000386675	0	0.00903655	0	0.00105694	0	0.00148272	0	0.00913182	0	0.000476837	0	0.31585	0	0.0189092	0	0.0002375	0	0.0469418	0	0.0109229	0	0.161186	0	0.0716411	0	0.00252715	0	0.367876	1	0.185901	0.0152802	0.0709491	0	0.0100944	0.0100436	0.0194434	0	0.014903	0.0147925	0.0274444	1	0.170998	0.0130556	0.0529937	0	1.40537	0.754725	1	0.204608	0.0182846	0.0814655	0	0.0139387	0.013842	0.02485	0	0.0209608	0.0207426	0.036239	1	0.183648	0.0149341	0.059891	0	1.71573	0.820167	0	0.111468	1	1	0	0.00696707	1	1	0	0.0114633	1	1	0	0.100005	1	1	0	1.00967	1
ENSG00000172803	SNX32	NA	0.16573	1	LoF/LoF	1	0.386828	0.320792	1	0	0.000445898	0	0.0109338	0	0.00724616	0	0.00358954	0	0	0	0.000677835	0	0.000780865	0	0	0	0.00100369	0	0.002172	0	0.00455115	0	0	0	0.00343871	0	0.00659374	0	0.00554619	0	0.00847738	0	0.00109482	0	0.0281173	0	0.00593127	0	0	0	0.00341762	0	0	1	0.100825	0	0	0	0.013428	0	0.131162	0	0.0473959	1	0.181199	0.16573	1	0	0.000445898	0	0.0018479	0	0.0047659	0	0.00235238	0	0	0	0.000677835	0	0.000195312	0	0	0	0	0	0	0	0	0	0	0	0.000550554	0	0.00422777	0	0.00240733	0	0.00847738	0	0.00109482	0	0.0158556	0	0.00143558	0	0	0	0.00100138	0	0	1	0.0663564	0	0	0	0.0111092	0	0.0323853	0	0.0260121	1	0.205472	0.185737	1	0	0.000445898	0	0.00411523	0	0.00558608	0	0.00243369	0	0	0	0.000677835	0	0.000585553	0	0	0	0	0	0	0	0	0	0	0	0.00219996	0	0.00632951	0	0.00313886	0	0.00847738	0	0.00109482	0	0.0229164	0	0.00287787	0	0	0	0.0020055	0	0	1	0.0680777	0	0	0	0.0129627	0	0.0336757	0	0.0278709	0	0.181357	1	1	0	0	0	0.00681853	0	0.00166008	0	0.00115585	0	0	0	0	0	0.000195312	0	0	0	0.00100369	0	0.002172	0	0.00455115	0	0	0	0.00123875	0	0.000264236	0	0.00240733	0	0	0	0	0	0.00520097	0	0.0030534	0	0	0	0.00141212	0	0	0	0.0327471	0	0	0	0.000465303	0	0.0974858	0	0.019525	2	1.03204	0.276025	0	0.000445898	0	0.0635772	1	0.0338087	0	0.00894535	0	0.0121605	0	0.00274481	0	0.0281249	0	0.000771605	0	0	0	0.007548	0	0.00180893	0	0	0	0.00495499	0	0.00237812	0	0.00554769	0	0.00271289	0	0.00109482	1	0.129224	0	0.0387331	0	0.0021375	0	0.02042	0	0.0276452	0	0.185938	0	0	0	0.0370932	0	0.414221	1	0.365832	0.0526326	0.117252	1	0.171421	0.0131167	0.0232354	1	0.191321	0.0161268	0.0290898	0	0.174511	0.160133	0.20037	2	1.07564	0.0947275	1	0.388139	0.0584003	0.128538	1	0.180473	0.0144523	0.0256234	1	0.207657	0.018796	0.0339465	0	0.180482	0.165132	0.209856	2	1.2175	0.124329	1	0.248162	0.219766	1	1	0.112348	0.106267	1	1	0.128678	0.120743	1	0	0.119484	1	1	1	0.765076	0.534701
ENSG00000105948	TTC26	NA	0.164195	1	Functional/Functional	1	0.224628	0.201187	1	0	0.000445898	0	0.00170546	0	0.00148266	0	2.07732e-05	0	0	0	0.000118864	0	0.00117283	0	0.000192901	0	0	0	0	0	0.00212918	0	0.0015467	1	0.0172585	0	0.00237812	0	0	0	0.000942454	0	0.000119209	0	0.0386028	0	0.00348653	0	0	0	0.00325177	0	0.0109229	0	0.0777853	0	0	0	0.0117751	0	0.0467193	0	0.00257064	0	0.0398836	1	1	0	0	0	0.000284405	0	4.11872e-05	0	0	0	0	0	0.000118864	0	0	0	0	0	0	0	0	0	0	0	0	0	0	0	0	0	0	0	0.000942454	0	0	0	0.000952244	0	0.000400513	0	0	0	0	0	0	0	0.00908766	0	0	0	0	0	0.0280563	0	0	0	0.0452674	1	1	0	0	0	0.000568293	0	0.000452982	0	0	0	0	0	0.000118864	0	0	0	0	0	0	0	0	0	0	0	0	0	0	0	0	0	0	0	0.000942454	0	0	0	0.00411837	0	0.000813019	0	0	0	0	0	0	0	0.0101972	0	0	0	0	0	0.0280563	0	0	1	0.179361	0.164195	1	0	0.000445898	0	0.00113717	0	0.00102968	0	2.07732e-05	0	0	0	0	0	0.00117283	0	0.000192901	0	0	0	0	0	0.00212918	0	0.0015467	1	0.0172585	0	0.00237812	0	0	0	0	0	0.000119209	0	0.0344845	0	0.00267351	0	0	0	0.00325177	0	0.0109229	0	0.0675881	0	0	0	0.0117751	0	0.018663	0	0.00257064	0	0.226091	1	0	0	0	0.0159087	0	0.00333616	0	0.000186958	0	0.00444444	0	0	0	0.00468461	0	0	0	0	0	0.000176	0	0.00708211	0	0	0	0.00328373	0	0.000264236	0	0.00148272	0	0.00445353	0	0	0	0.00897015	0	0.00267351	0	0	0	0.00529668	0	0	0	0.00908766	0	0	0	0.0195957	0	0.135165	1	0.204719	0.0183031	0.0767794	0	0.039061	0.038308	0.0493476	0	0.0434731	0.0425416	0.0569592	1	0.161246	0.0116836	0.050548	0	0.319882	0.273765	1	0.23474	0.0235967	0.0900184	0	0.0391205	0.0383652	0.0503131	0	0.0448309	0.0438408	0.060438	1	0.189909	0.0159044	0.0617488	0	0.354314	0.298345	1	0.137376	0.128358	1	0	0.0235052	1	1	0	0.027205	1	1	1	0.110171	0.104319	1	0	0.197335	1
ENSG00000146729	GBAS	NA	0.164797	1	Functional/Functional	1	0.216268	0.194481	1	0	0	0	0.000189506	0	0.00148274	0	0.000747833	0	0	0	0.000118864	0	0.000195312	0	0	0	0	0	0.000703296	0	0	0	0.000386675	0	0.000137638	0	0.00169895	0	0	0	0.00140889	0	0.00107242	0	0.0936054	0	0.00534739	0	0	0	0.00010775	0	0	0	0.0333075	0	0	0	0	1	0.0757581	0	0	0	0.0221882	1	1	0	0	0	4.73821e-05	0	0	0	0	0	0	0	0	0	0	0	0	0	0	0	0.000176	0	0	0	0	0	0	0	0	0	0	0	0	0	0.000119209	0	0.00108667	0	0.000103205	0	0	0	0	0	0	0	0.0108822	0	0	0	0	0	0.00977357	0	0	0	0.0361876	1	1	0	0	0	0.000142124	0	0	0	0	0	0	0	0	0	0	0	0	0	0	0	0.000527296	0	0	0	0	0	0	0	0	0	0	0	0	0	0.000595581	0	0.0113234	0	0.00123817	0	0	0	0	0	0	0	0.0113228	0	0	0	0	0	0.0110383	0	0	1	0.180081	0.164797	1	0	0	0	4.73821e-05	0	0.00148274	0	0.000747833	0	0	0	0.000118864	0	0.000195312	0	0	0	0	0	0.000176	0	0	0	0.000386675	0	0.000137638	0	0.00169895	0	0	0	0.00140889	0	0.000476837	0	0.082282	0	0.00410922	0	0	0	0.00010775	0	0	0	0.0219848	0	0	0	0	1	0.0647198	0	0	0	0.155957	1	0	0.000445898	0	0.00682302	0	0.00102968	0	0.000186958	0	0	0	0.0143825	0	0.000195312	0	0	0	0	0	0	0	0.00105401	0	0.000386675	0	0.000137638	0	0	0	0	0	0	0	0	0	0.00790616	0	0.00126426	0	0	0	0.00695064	0	0.0008896	0	0.0808034	0	0	0	0	0	0.0335009	1	0.19607	0.0168846	0.074163	0	0.021876	0.0216384	0.0329533	0	0.0322334	0.0317194	0.0462553	1	0.163836	0.0120415	0.051021	0	0.147757	0.137359	1	0.232611	0.0232029	0.0893371	0	0.0264795	0.026132	0.0385559	0	0.043637	0.0426986	0.0592263	1	0.188974	0.0157578	0.0614592	0	0.17041	0.156681	1	0.155379	0.143909	1	0	0.0156896	1	1	0	0.0254909	1	1	1	0.129888	0.121806	1	0	0.117972	1
ENSG00000188641	DPYD	Discordant	0.164124	1	LoF/LoF	1	2.15192	0.883739	1	0	0.0366962	0	0.159388	0	0.0281269	0	0.00207681	0	0.00444444	0	0.0108299	0	0.00975123	0	0.00482253	0	0.00401476	0	0.001584	0	0.0322616	0	0.000386675	0	0.013752	0	0.0341669	0	0.0181542	0	0.000915796	0	0.000476604	0	0.544516	0	0.0336494	0	0.0021375	0	0.0360572	0	0.0672042	0	0.262935	0	0.0328759	0	0.0377429	1	0.528672	0	0.244276	1	0.179275	0.164124	1	0	0.00259643	0	0.000189528	0	0.000912412	0	8.30926e-05	0	0	0	0.00235475	0	0	0	0	0	0	0	0	0	0	0	0.000386675	0	0.00123875	0	0	0	0.000370679	0	0	0	0.000119209	0	0.024635	0	0.00349378	0	0	0	0.001724	0	0	0	0.0346524	0	0.0157051	0	0	1	0.0805354	0	0.0102777	1	0.40323	0.331842	1	0	0.00788005	0	0.0107981	0	0.00420057	0	0.00074733	0	0	0	0.00306003	0	0	0	0	0	0	0	0	0	0	0	0.000386675	0	0.00700772	0	0	0	0.00480975	0	0	0	0.000357395	0	0.150422	0	0.0130011	0	0	0	0.0133481	0	0	0	0.0432203	0	0.0171708	0	0	1	0.105413	0	0.0214074	0	1.74869	1	1	0	0.0288161	0	0.14859	0	0.0239263	0	0.00132948	0	0.00444444	0	0.00776992	0	0.00975123	0	0.00482253	0	0.00401476	0	0.001584	0	0.0322616	0	0	0	0.00674429	0	0.0341669	0	0.0133444	0	0.000915796	0	0.000119209	0	0.394094	0	0.0206482	0	0.0021375	0	0.0227091	0	0.0672042	0	0.219715	0	0.0157051	0	0.0377429	0	0.423259	0	0.222869	1	0.640672	0.473062	0	0.0156807	0	0.0720682	0	0.0259861	0	0.00207732	0	0	0	0.014126	0	0.00273436	0	0.000771605	0	0	0	0.0044	0	0.00627224	0	0.00348007	0	0.0111487	0	0.00392225	0	0.00926697	0	0.00143093	0	0.00107288	1	0.143751	0	0.0117386	0	0.0002375	0	0.0171772	0	0.0302239	0	0.136738	0	0	0	0.00418773	0	0.12218	1	1.96551	0.584579	0.595605	1	0.172534	0.0132778	0.0234399	1	0.35766	0.0505737	0.0650468	0	1.60785	0.799683	0.80155	1	0.629889	0.131838	1	2.32808	0.675569	0.685538	1	0.180948	0.014524	0.0256976	1	0.427665	0.0691199	0.0851516	0	1.90041	0.850493	0.852154	1	0.764254	0.17842	1	1.38147	0.74879	1	1	0.105029	0.0997019	1	1	0.25358	0.223982	1	0	1.12789	1	1	1	0.442583	0.357625
ENSG00000104805	NUCB1	NA	0.16422	1	Functional/Functional	1	0.193518	0.175945	1	0	0	0	0.00118446	0	0	0	0	0	0	0	0.000475454	0	0.0109221	0	0	0	0	0	0	0	0.00306306	0	0	0	0.00191462	0	0.00105618	0	0.00240733	0	0.000818919	0	0	1	0.0253601	0	0.00259922	0	0	0	0.00537655	0	0	0	0.10704	0	0	0	0.000465303	0	0.0254589	0	0.00537578	0	0.00515947	1	1	0	0	0	4.73821e-05	0	0	0	0	0	0	0	0	0	0	0	0	0	0	0	0	0	0.000787802	0	0	0	0.000820232	0	0.000264236	0	0	0	0	0	0	0	0.00323981	0	0	0	0	0	0	0	0	0	0	0	0	0	0	0	0	0	0	0	0.0141278	1	1	0	0	0	0.000426349	0	0	0	0	0	0	0	0	0	0	0	0	0	0	0	0	0	0.00125413	0	0	0	0.00109439	0	0.000791948	0	0	0	0	0	0	0	0.010561	0	0	0	0	0	0	0	0	0	0	0	0	0	0	0	0	0	0	1	0.17939	0.16422	1	0	0	0	0.000758114	0	0	0	0	0	0	0	0.000475454	0	0.0109221	0	0	0	0	0	0	0	0.00180893	0	0	0	0.000820232	0	0.000264236	0	0.00240733	0	0.000818919	0	0	1	0.0147991	0	0.00259922	0	0	0	0.00537655	0	0	0	0.10704	0	0	0	0.000465303	0	0.0254589	0	0.00537578	0	0.938286	1	0	0.0104368	0	0.00383795	0	0.00938555	0	0.000519329	0	0	0	0.000118864	0	0.00468748	0	0.000192901	0	0	0	0.000176	0	0.00455115	0	0	0	0.00328373	0	0.00951249	0	0.00240733	0	0.00728559	0	0	0	0.169895	0	0.0120838	0	0.00095	0	0.0132712	0	0	0	0.161008	0	0	0	0.0157077	0	0.508975	1	0.173761	0.0134566	0.0670706	0	0.00349944	0.00349332	0.00859102	0	0.0111175	0.0110559	0.0227595	1	0.162644	0.0118762	0.0508272	0	1.04644	0.648815	1	0.197238	0.0170733	0.0792518	0	0.00522796	0.00521432	0.012251	0	0.0145313	0.0144262	0.0284352	1	0.182706	0.0147905	0.0596586	0	1.13373	0.678169	1	0.105337	0.0999793	1	0	0.00383932	1	1	0	0.00975561	1	1	1	0.0955819	0.091156	1	0	0.607673	1
ENSG00000021461	CYP3A43	NA	0.164652	1	Functional/Functional	1	0.264428	0.232355	1	0	0.00713436	0	0.0822561	0	0.00938093	0	2.07732e-05	0	0	0	0.0504163	0	0.00468748	0	0.000192901	0	0	0	0.000176	0	0	0	0	0	0.00123875	0	0	0	0	0	0	0	0	0	0.0169752	0	0.000924138	0	0.0002375	0	0.00206476	0	0	0	0.0335038	0	0	0	0	1	0.0439607	0	0.011258	0	0.0673161	1	1	0	0	0	0	0	0.00598508	0	0	0	0	0	0.034669	0	0	0	0	0	0	0	0	0	0	0	0	0	0	0	0	0	0	0	0	0	0	0	0.00564794	0	0.000615794	0	0	0	0.00131104	0	0	0	0.013574	0	0	0	0	0	0	0	0.00551326	0	0.0845208	1	1	0	0	0	0	0	0.0084496	0	0	0	0	0	0.0409713	0	0	0	0	0	0	0	0	0	0	0	0	0	0	0	0	0	0	0	0	0	0	0	0.0130537	0	0.000770443	0	0	0	0.00195701	0	0	0	0.013574	0	0	0	0	0	0	0	0.00574476	1	0.179907	0.164652	1	0	0.00713436	0	0.0822561	0	0.000931328	0	2.07732e-05	0	0	0	0.00944496	0	0.00468748	0	0.000192901	0	0	0	0.000176	0	0	0	0	0	0.00123875	0	0	0	0	0	0	0	0	0	0.00392145	0	0.000153695	0	0.0002375	0	0.00010775	0	0	0	0.0199298	0	0	0	0	1	0.0439607	0	0.00551326	0	0.205231	1	0	0	0	0.00681853	0	0.00196374	0	0.00033237	0	0	0	0.00291372	0	0	0	0	0	0	0	0	0	0.000468447	0	0	0	0	0	0.00456839	0	0.000370679	0	0.0069257	0	0	0	0.00578973	0	0.000924198	0	0	0	0.000772293	0	0.0302239	0	0.0755335	0	0	0	0.0117751	0	0.0558502	1	0.251292	0.0267511	0.0898905	0	0.0635058	0.0615313	0.071613	0	0.0770122	0.0741214	0.0876383	1	0.17428	0.0135324	0.0538016	0	0.252311	0.222997	1	0.284896	0.0336393	0.103576	0	0.0689111	0.0665903	0.0773616	0	0.0872911	0.0835897	0.099133	1	0.197604	0.0171327	0.0639902	0	0.261391	0.23002	1	0.187608	0.171061	1	0	0.0471433	1	1	0	0.0587165	1	1	1	0.128892	0.120931	1	0	0.170139	1
ENSG00000135749	PCNXL2	NA	0.165397	1	Functional/Functional	2	0.934248	0.24007	1	0	0.00178359	0	0.00473801	0	0.0298766	0	0.000747755	0	0.00111111	0	0.0057586	0	0.0076099	0	0	0	0.0040043	0	0.000176	0	0.0229464	0	0	0	0.00494897	0	0.0129475	0	0	0	0.00692449	0	0.00297744	2	0.265897	0	0.0150444	0	0.0002375	0	0.0306341	0	0.0109229	0	0.140121	0	0.0246603	0	0.0231924	0	0.251319	0	0.0656677	0	0.0944771	1	1	0	0	0	4.73821e-05	0	0.0142354	0	2.07732e-05	0	0	0	0.00159277	0	0.00468748	0	0	0	0.00100369	0	0	0	0.000468447	0	0	0	0.00220222	0	0	0	0	0	0.000228949	0	0.000476837	0	0.0177927	0	0.000153695	0	0	0	0.00300883	0	0	0	0.00723153	0	0	0	0	0	0.0289221	0	0.0124044	0	0.206808	1	1	0	0	0	0.000900058	0	0.0227597	0	0.000228426	0	0	0	0.00301379	0	0.00545956	0	0	0	0.00300061	0	0	0	0.00608227	0	0	0	0.00439841	0	0	0	0	0	0.00228827	0	0.00190455	0	0.081436	0	0.00118496	0	0	0	0.011759	0	0	0	0.0123877	0	0	0	0	0	0.031527	0	0.0184777	2	0.72744	0.165397	1	0	0.00178359	0	0.00383795	0	0.00711693	0	0.000519329	0	0.00111111	0	0.00274481	0	0.00215034	0	0	0	0.00100369	0	0.000176	0	0.0168641	0	0	0	0.000550554	0	0.0129475	0	0	0	0.00463622	0	0.00107288	2	0.184461	0	0.0138594	0	0.0002375	0	0.018875	0	0.0109229	0	0.127734	0	0.0246603	0	0.0231924	0	0.219792	0	0.04719	7	6.23543	0.431456	0	0.0753567	0	0.366927	0	0.140256	0	0.00531793	0	0.0277778	0	0.0755769	0	0.0891598	0	0.00173611	0	0.016059	0	0.002816	0	0.0468447	0	0.0313206	0	0.19875	0	0.0214031	0	0.0370679	1	0.0826506	0	0.0119209	1	1.50518	0	0.13931	0	0.0116375	1	0.24547	0	0.135309	1	0.560677	0	0.0246603	1	0.34727	2	2.03497	2	0.835412	0.0526485	0.117262	0	0.0862419	0.0826277	0.0918564	0	0.174846	0.160414	0.17117	2	0.660566	0.0295203	0.077457	4	6.16914	0.736946	2	0.977032	0.0761255	0.145133	0	0.101934	0.0969109	0.106752	0	0.227812	0.203726	0.215053	2	0.74922	0.0404019	0.094103	7	7.46638	0.470431	2	0.622222	0.129272	1	0	0.0626153	1	1	0	0.138433	1	1	2	0.483789	0.0853283	1	6	4.69464	0.33063
ENSG00000095110	NXPE1	NA	0.164846	1	Functional/Functional	1	0.244881	0.217203	1	0	0.00178167	0	0.0121236	0	0.0126472	0	0.000186958	0	0	0	0.0273058	0	0.0109191	0	0	0	0	0	0.000176	0	0.00145849	0	0.000386675	0	0.00344096	0	0	0	0	0	0	0	0.000119209	0	0.0171092	0	0.00605209	0	0.0002375	0	0.00405821	0	0	0	0.0613055	0	0	1	0.00252715	0	0.0734463	0	0.00959972	0	0.0483083	1	1	0	0.000445898	0	0.00118455	0	0.00060204	0	0	0	0	0	0	0	0.00468748	0	0	0	0	0	0	0	0	0	0	0	0	0	0	0	0	0	0	0	0.000119209	0	0.00378282	0	0	0	0	0	0.000431	0	0	0	0.0335038	0	0	0	0	0	0	0	0.00355151	0	0.0647423	1	1	0	0.00133577	0	0.00639041	0	0.00150568	0	0	0	0	0	0	0	0.00623163	0	0	0	0	0	0	0	0	0	0	0	0	0	0	0	0	0	0	0	0.000119209	0	0.00994531	0	0	0	0	0	0.00172329	0	0	0	0.0339395	0	0	0	0	0	0	0	0.00355151	1	0.180139	0.164846	1	0	0.000445898	0	0.00573324	0	0.0111415	0	0.000186958	0	0	0	0.0273058	0	0.00468748	0	0	0	0	0	0.000176	0	0.00145849	0	0.000386675	0	0.00344096	0	0	0	0	0	0	0	0	0	0.00716388	0	0.00605209	0	0.0002375	0	0.00233492	0	0	0	0.0273659	0	0	1	0.00252715	0	0.0734463	0	0.00604821	0	0.125417	1	0	0.000445898	0	0.00170576	0	0.00128624	0	0	0	0.00111111	0	0.00413395	0	0	0	0	0	0	0	0	0	0.00507274	0	0.000386675	0	0.00220222	0	0.000264236	0	0	0	0	0	0	0	0.0144138	0	0.0018981	0	0	0	0.000431	0	0	0	0.0335038	0	0	0	0	0	0.0585612	1	0.220402	0.020998	0.0815056	0	0.0466559	0.0455842	0.0564952	0	0.0605909	0.0587918	0.0729368	1	0.159811	0.0114874	0.0501215	0	0.119443	0.112586	1	0.250925	0.0266794	0.0945924	0	0.0493664	0.0481677	0.0598878	0	0.0676161	0.0653808	0.081598	1	0.183309	0.0148824	0.0597881	0	0.143948	0.134067	1	0.16738	0.154122	1	0	0.0360442	1	1	0	0.0472105	1	1	1	0.12017	0.11323	1	0	0.0945204	1
ENSG00000158987	RAPGEF6	NA	0.164675	1	Functional/Functional	1	0.19085	0.173744	1	0	0	0	0.000189528	0	0.00412926	0	0.000186927	0	0	0	0.00159277	0	0	0	0	0	0	0	0	0	0.00455115	0	0.000386675	0	0	0	0	0	0	0	0.00493861	0	0	0	0.0219351	0	0.00298619	0	0	0	0.00262715	0	0.0209563	1	0.048908	0	0	0	0	0	0.063725	0	0.0137377	0	0.00424402	1	1	0	0	0	0	0	0.000538581	0	2.07732e-05	0	0	0	0	0	0	0	0	0	0	0	0	0	0	0	0.000386675	0	0	0	0	0	0	0	0	0	0	0	0.00327219	0	2.58012e-05	0	0	0	0	0	0	0	0	0	0	0	0	0	0	0	0	0	0.0109165	1	1	0	0	0	0	0	0.00152587	0	0.000103834	0	0	0	0	0	0	0	0	0	0	0	0	0	0	0	0.000386675	0	0	0	0	0	0	0	0	0	0	0	0.00851313	0	0.000386972	0	0	0	0	0	0	0	0	0	0	0	0	0	0	0	0	1	0.179934	0.164675	1	0	0	0	0.000189528	0	0.0026034	0	8.30926e-05	0	0	0	0.00159277	0	0	0	0	0	0	0	0	0	0.00455115	0	0	0	0	0	0	0	0	0	0.00493861	0	0	0	0.013422	0	0.00259922	0	0	0	0.00262715	0	0.0209563	1	0.048908	0	0	0	0	0	0.063725	0	0.0137377	3	3.15108	0.609792	0	0.0539536	0	0.740346	0	0.056956	0	0.00531793	0	0.00444444	0	0.0174479	0	0.063281	0	0.00308642	0	0.00401476	0	0.007548	0	0.0248529	0	0.0015467	0	0.00880886	0	0.00660589	0	0.00926697	0	0.0905683	0	0.00298023	0	0.762028	0	0.0676262	0	0.0059375	0	0.0714152	0	0	1	0.233656	0	0.0243107	0	0.141633	2	0.743444	1	0.18186	0.0146619	0.0696134	0	0.0039076	0.00389997	0.00936804	0	0.00937557	0.00933175	0.0202237	1	0.172484	0.0132706	0.0533418	4	3.10799	0.203198	1	0.196131	0.0168945	0.0788456	0	0.00464503	0.00463425	0.0112006	0	0.0124154	0.0123386	0.0257317	1	0.183716	0.0149445	0.059891	4	3.77789	0.327861	1	0.134266	0.125642	1	0	0.00267864	1	1	0	0.00711468	1	1	1	0.127151	0.119399	1	3	2.39483	0.428939
ENSG00000159231	CBR3	NA	0.165034	1	Functional/Functional	1	0.236928	0.210952	1	0	0.000445898	0	0.00232159	0	0.00128624	0	0.000332323	0	0	0	0.0165093	0	0.00273436	0	0	0	0	0	0.000176	0	0.00306275	0	0	0	0.0166543	0	0.00105694	0	0.00333611	0	0.00327401	0	0.000476837	0	0.0096686	0	0.00396193	0	0	0	0.0010147	0	0	1	0.0921906	0	0	0	0.00597637	0	0.0529949	0	0.0194547	0	0.0490812	1	1	0	0.000445898	0	4.73821e-05	0	0.00128624	0	2.07732e-05	0	0	0	0.0136236	0	0	0	0	0	0	0	0	0	0.00180893	0	0	0	0	0	0	0	0	0	0.00140889	0	0.000476837	0	0.000172198	0	0.000103205	0	0	0	2.69375e-05	0	0	0	0.0210879	0	0	0	0	0	0.00857237	0	0	0	0.0565644	1	1	0	0.000445898	0	0.000615833	0	0.00128624	0	0.000145365	0	0	0	0.0152725	0	0	0	0	0	0	0	0	0	0.00227495	0	0	0	0	0	0	0	0	0	0.00186512	0	0.000476837	0	0.000744009	0	0.00113499	0	0	0	0.000242408	0	0	0	0.0228526	0	0	0	0	0	0.00920762	0	0	1	0.180364	0.165034	1	0	0	0	0.00170576	0	0	0	0.000186958	0	0	0	0.00123681	0	0.00273436	0	0	0	0	0	0.000176	0	0.000787802	0	0	0	0.0166543	0	0.00105694	0	0.00333611	0	0.00140889	0	0	0	0.00892459	0	0.00282694	0	0	0	0.000772293	0	0	1	0.0693379	0	0	0	0.00597637	0	0.0437872	0	0.0194547	0	0.0808383	1	0	0.000445898	0	0.00473821	0	0	0	2.07732e-05	0	0	0	0.00123681	0	0.00273436	0	0	0	0	0	0	0	0	0	0.00618679	0	0.000137638	0	0	0	0	0	0	0	0.000119209	0	0.00170474	0	0.00041282	0	0	0	0.00036823	0	0	0	0.0541604	0	0	0	0	0	0.00857237	1	0.225046	0.0218259	0.0825358	0	0.0466811	0.0456083	0.0565131	0	0.0522503	0.0509087	0.0653489	1	0.172796	0.0133159	0.053361	0	0.0842845	0.0808303	1	0.246943	0.0259066	0.0938361	0	0.050986	0.049708	0.0613847	0	0.0606777	0.0588734	0.0753944	1	0.186265	0.0153365	0.0608103	0	0.0876169	0.0838882	1	0.143397	0.13359	1	0	0.0291573	1	1	0	0.0343327	1	1	1	0.109064	0.103327	1	0	0.0505876	1
ENSG00000104381	GDAP1	Discordant	0.165008	1	Functional/Functional	1	0.273312	0.239144	1	0	0	0	0.000426439	0	0.0165053	0	0.000332323	0	0	0	0.017111	0	0	0	0	0	0	0	0.000176	0	0.00180893	0	0	0	0.000137638	0	0.00105694	0	0	0	5.72372e-05	0	0	0	0.0131013	0	0.00245355	0	0	0	0.00179776	0	0	1	0.0588535	0	0	0	0.017821	0	0.138258	0	0.003415	0	0.0771318	1	1	0	0	0	0	0	0.00289779	0	2.07732e-05	0	0	0	0.000475454	0	0	0	0	0	0	0	0.000176	0	0.00180893	0	0	0	0	0	0	0	0	0	0	0	0	0	0.00165779	0	0.000103205	0	0	0	0.00016504	0	0	0	0.0113308	0	0	0	0	0	0.058496	0	0	0	0.0929785	1	1	0	0	0	0	0	0.00741646	0	0.000145365	0	0	0	0.00522468	0	0	0	0	0	0	0	0.000176	0	0.00180893	0	0	0	0	0	0	0	0	0	0	0	0	0	0.00425756	0	0.000206383	0	0	0	0.000434187	0	0	0	0.0122104	0	0	0	0	0	0.0610986	0	0	1	0.180333	0.165008	1	0	0	0	0.000426439	0	0.00908888	0	0.000186958	0	0	0	0.0118864	0	0	0	0	0	0	0	0	0	0	0	0	0	0.000137638	0	0.00105694	0	0	0	5.72372e-05	0	0	0	0.00884377	0	0.00224717	0	0	0	0.00136357	0	0	1	0.0466432	0	0	0	0.017821	0	0.077159	0	0.003415	1	0.527215	0.409754	0	0.00259643	0	0.00473821	0	0.00463255	0	8.30926e-05	0	0.00111111	0	0.000118864	0	0.00175781	0	0	0	0	0	0	0	0.000787802	0	0	0	0.00123875	0	0.00105694	0	0.00942107	0	5.72372e-05	0	0.00109482	0	0.0377028	0	0.00282694	0	0	0	0.0112001	0	0.00757849	0	0.100863	0	0	1	0.028928	0	0.309421	1	0.259251	0.028325	0.0917337	0	0.0746368	0.0719195	0.0815663	0	0.0876096	0.0838815	0.0969448	1	0.171641	0.0131485	0.0531259	1	0.527524	0.0986628	1	0.277857	0.0321447	0.101659	0	0.0763508	0.0735089	0.0840694	0	0.0947004	0.0903546	0.105773	1	0.183157	0.0148592	0.0597534	1	0.557347	0.108066	0	0.189823	1	1	0	0.0519111	1	1	0	0.0625454	1	1	0	0.127278	1	1	1	0.376993	0.314079
ENSG00000166682	TMPRSS5	NA	0.166307	1	Functional/Functional	1	0.278227	0.242875	1	0	0.00401308	0	0.000189528	0	0.00784952	0	0.000519329	0	0.00111111	0	0	0	0	0	0	0	0	0	0	0	0.00314941	0	0.000386675	0	0.00220222	1	0.00422777	0	0.000370679	0	0.00280462	0	0.000476604	0	0.0398384	0	0.0116166	0	0.00213512	0	0.00489186	0	0	0	0.0621649	0	0	0	0.00252715	0	0.112145	0	0.0156069	0	0.068005	1	1	0	0.00401308	0	0	0	0.00289779	0	0	0	0	0	0	0	0	0	0	0	0	0	0	0	0	0	0.000386675	0	0	0	0	0	0	0	0	0	0.000119209	0	0.009881	0	0.0039622	0	0.0002375	0	0.000969751	0	0	0	0.0149199	0	0	0	0	0	0.0270664	0	0.00355151	0	0.0963368	1	1	0	0.00401308	0	0	0	0.00495173	0	0	0	0	0	0	0	0	0	0	0	0	0	0	0	0	0	0.000386675	0	0	0	0	0	0	0	0	0	0.000357395	0	0.0247675	0	0.00952671	0	0.00118512	0	0.00323063	0	0	0	0.0153532	0	0	0	0	0	0.028313	0	0.00425179	1	0.18189	0.166307	1	0	0	0	0.000189528	0	0.00289779	0	0.000519329	0	0.00111111	0	0	0	0	0	0	0	0	0	0	0	0.00314941	0	0	0	0.00220222	1	0.00422777	0	0.000370679	0	0.00280462	0	0.000119209	0	0.0150709	0	0.0020899	0	0.00095	0	0.00166123	0	0	0	0.0468117	0	0	0	0.00252715	0	0.0838322	0	0.0113552	4	4.1781	0.60053	0	0	0	0.0153518	0	0.0482247	1	0.0254471	0	0	0	0.081708	0	0.00761141	0	0	0	0	0	0.000704	0	0.0288266	0	0.00618679	0	0.0232609	0	0.00422777	0	0.00148272	0	0.0146527	0	0.0144243	2	2.95857	0	0.243063	0	0.0021375	0	0.0511726	0	0	1	0.2101	0	0.0248216	0	0.0507844	0	0.365342	1	0.248121	0.0261341	0.0891198	0	0.060417	0.0586281	0.0688586	0	0.0788303	0.0758033	0.089203	1	0.16929	0.0128105	0.0525443	3	3.49904	0.463161	1	0.293576	0.0355195	0.105867	0	0.0689168	0.0665957	0.0773616	0	0.101604	0.0966129	0.111739	1	0.191972	0.0162298	0.0623637	4	4.70718	0.506719	0	0.196145	1	1	0	0.0451188	1	1	0	0.0653798	1	1	0	0.130765	1	1	2	2.83349	0.774563
ENSG00000070540	WIPI1	NA	0.166088	1	Functional/Functional	1	0.19272	0.175287	1	0	0.00401308	0	0.0455335	0	0.00332527	0	0	0	0.00111111	0	0.0057586	0	0.00702356	0	0	0	0	0	0	0	0.000117112	0	0	0	0	0	0.000264236	0	0.00240733	0	0.00228452	0	0	0	0.0189115	0	0.00117563	0	0	0	0.00218188	0	0	0	0.0566148	0	0	0	0	1	0.0384459	0	0.00355151	0	0.0030679	1	1	0	0	0	4.73821e-05	0	0.000228138	0	0	0	0	0	0.00159277	0	0	0	0	0	0	0	0	0	0	0	0	0	0	0	0	0	0	0	0	0	0	0	0.000900056	0	0.00027262	0	0	0	2.69375e-05	0	0	0	0	0	0	0	0	0	0	0	0	0	0.0110923	1	1	0	0	0	0.00288963	0	0.000721873	0	0	0	0	0	0.00301379	0	0	0	0	0	0	0	0	0	0	0	0	0	0	0	0	0	0	0	0	0	0	0	0.00347853	0	0.000530599	0	0	0	0.000457878	0	0	0	0	0	0	0	0	0	0	0	0	1	0.181627	0.166088	1	0	0.00401308	0	0.0426439	0	0.0026034	0	0	0	0.00111111	0	0.00274481	0	0.00702356	0	0	0	0	0	0	0	0.000117112	0	0	0	0	0	0.000264236	0	0.00240733	0	0.00228452	0	0	0	0.015433	0	0.000645031	0	0	0	0.001724	0	0	0	0.0566148	0	0	0	0	1	0.0384459	0	0.00355151	4	0.571528	0.00282699	0	0.00713436	1	0.0648661	0	0.00703627	0	8.30926e-05	0	0	0	0.00159277	1	0.0202665	0	0.00173611	0	0	0	0	0	0.00749516	0	0	0	0.000137638	0	0	0	0.00942107	0	0.0651092	0	0.000476837	0	0.0201622	0	0.00165128	0	0.0002375	1	0.00325944	0	0	0	0.105874	0	0.00907168	0	0.0334675	1	0.21245	1	0.181384	0.01459	0.0694725	0	0.00263796	0.00263448	0.00702145	0	0.00919546	0.00915331	0.0199555	1	0.172189	0.0132278	0.0532483	2	0.566415	0.0199276	1	0.20056	0.0176149	0.0802857	0	0.00316715	0.00316214	0.0085302	0	0.0119438	0.0118727	0.0250721	1	0.188616	0.0157019	0.0613281	4	0.636587	0.000514669	0	0.126365	1	1	0	0.00239336	1	1	0	0.00793228	1	1	0	0.118433	1	1	1	0.382072	0.317554
ENSG00000196782	MAML3	NA	0.165519	1	Functional/Functional	1	0.193486	0.175919	1	0	0.000445898	0	0	0	0.0166572	0	0.000186927	0	0	0	0	0	0.000195312	0	0.000192901	0	0	0	0	0	0	0	0.000386675	0	0	0	0.00422777	0	0	0	0.0153337	0	0.00190735	0	0.0162967	0	0.00027262	0	0	0	0.000242438	0	0	0	0.0201766	0	0	0	0	1	0.108648	0	0.00831695	0	0.00629822	1	1	0	0	0	0	0	0.0047659	0	2.07732e-05	0	0	0	0	0	0	0	0	0	0	0	0	0	0	0	0	0	0	0	0	0	0	0	0	0	0	0	0.00151155	0	0	0	0	0	0	0	0	0	0	0	0	0	0	0	0	0	0	0	0.0125415	1	1	0	0	0	0	0	0.00804662	0	0.000103834	0	0	0	0	0	0	0	0	0	0	0	0	0	0	0	0	0	0	0	0	0	0	0	0	0	0	0	0.00439102	0	0	0	0	0	0	0	0	0	0	0	0	0	0	0	0	0	0	1	0.180945	0.165519	1	0	0.000445898	0	0	0	0.00861058	0	8.30926e-05	0	0	0	0	0	0.000195312	0	0.000192901	0	0	0	0	0	0	0	0.000386675	0	0	0	0.00422777	0	0	0	0.0153337	0	0.00190735	0	0.0119057	0	0.00027262	0	0	0	0.000242438	0	0	0	0.0201766	0	0	0	0	1	0.108648	0	0.00831695	0	2.03697	1	0	0.00713436	0	0.138166	0	0.0659667	0	0.00749911	0	0.0177778	0	0.0388346	0	0.0195312	0	0.00173611	0	0.0244141	0	0.001584	0	0.0104144	0	0.000386675	0	0.0882743	0	0.000264236	0	0.0181633	0	0.0117715	0	0.00107288	0	0.690158	0	0.0794383	0	0.00095	0	0.0858412	0	0.050223	0	0.167792	0	0	0	0.0156117	0	0.49396	1	0.179148	0.0142533	0.068787	0	0.00581833	0.00580143	0.0127512	0	0.0110711	0.01101	0.0226967	1	0.168077	0.0126377	0.0522178	0	1.83342	0.840134	1	0.202262	0.0178952	0.0808424	0	0.00654449	0.00652312	0.0145655	0	0.013806	0.0137112	0.0275373	1	0.188456	0.0156768	0.0612899	0	2.38061	0.907506	0	0.10748	1	1	0	0.00453049	1	1	0	0.00879749	1	1	0	0.0986826	1	1	0	1.39423	1
ENSG00000101276	SLC52A3	Consensus	0.166561	1	Functional/Functional	1	0.204899	0.18527	1	0	0.000445898	0	4.73821e-05	0	0.00562328	0	8.30926e-05	0	0.00111111	0	0.000475454	0	0	0	0.000192901	0	0	0	0	0	0.00180893	0	0	0	0.000137638	0	0	0	0	0	5.72372e-05	0	0.000119209	0	0.0741339	0	0.00602039	0	0.0002375	0	0.000431	0	0	0	0.00953629	0	0	0	0.004589	1	0.0911338	0	0.00871486	0	0.00890851	1	1	0	0	0	0	0	0	0	0	0	0	0	0.000475454	0	0	0	0	0	0	0	0	0	0	0	0	0	0	0	0	0	0	0	5.72372e-05	0	0	0	0.00363312	0	0.000153695	0	0	0	0	0	0	0	0	0	0	0	0.004589	0	0	0	0	0	0.0227044	1	1	0	0	0	0	0	0	0	0	0	0	0	0.000475454	0	0	0	0	0	0	0	0	0	0	0	0	0	0	0	0	0	0	0	5.72372e-05	0	0	0	0.0168103	0	0.000772452	0	0	0	0	0	0	0	0	0	0	0	0.004589	0	0	0	0	1	0.182194	0.166561	1	0	0.000445898	0	4.73821e-05	0	0.00562328	0	8.30926e-05	0	0.00111111	0	0	0	0	0	0.000192901	0	0	0	0	0	0.00180893	0	0	0	0.000137638	0	0	0	0	0	0	0	0.000119209	0	0.0573236	0	0.00524794	0	0.0002375	0	0.000431	0	0	0	0.00953629	0	0	0	0	1	0.0911338	0	0.00871486	1	1.43001	0.760694	0	0.00178359	0	0.109168	0	0.0701265	0	0.00351066	0	0	0	0.0171163	0	0.045566	0	0.00308642	0	0	0	0.000704	0	0.0104144	0	0.00348007	0	0.0111487	0	0.000264236	0	0.00148272	0	0.00967309	0	0.000476837	0	0.393115	0	0.0443949	0	0.0038	0	0.0381735	0	0.00757849	0	0.142642	0	0.0633583	0	0.0177876	1	0.43116	1	0.177281	0.0139748	0.0683062	0	0.00773036	0.00770056	0.0159157	0	0.0197789	0.0195846	0.0332408	1	0.157502	0.0111748	0.0494807	2	1.36296	0.157624	1	0.225168	0.0218479	0.0872602	0	0.00905673	0.00901584	0.0185827	0	0.0232837	0.0230148	0.0390063	1	0.201885	0.0178329	0.0652392	2	1.72312	0.248893	0	0.117115	1	1	0	0.00476494	1	1	0	0.0132533	1	1	0	0.103861	1	1	0	0.986971	1
ENSG00000169006	NTSR2	NA	0.166003	1	Functional/Functional	1	0.280837	0.244849	1	0	0	0	0.00236827	0	0.00971633	0	0.000839506	0	0	0	0.011878	0	0.00468309	0	0	0	0	0	0.00158118	0	0.00306306	0	0	0	0.000550554	0	0	0	0	0	0	0	0	1	0.0522248	0	0.000644951	0	0	0	0.0143783	0	0	0	0.073	0	0	0	0.000465303	0	0.0970284	0	0.00841543	0	0.0645893	1	1	0	0	0	0.000663462	0	0.00290115	0	0.000399131	0	0	0	0.00106977	0	0.00273436	0	0	0	0	0	0.000704	0	0.000787802	0	0	0	0	0	0	0	0	0	0	0	0	0	0.0157795	0	0.000103205	0	0	0	0.00340265	0	0	0	0.0292737	0	0	0	0	0	0.00677057	0	0	0	0.0993123	1	1	0	0	0	0.0012311	0	0.00487162	0	0.000440375	0	0	0	0.00605366	0	0.00351026	0	0	0	0	0	0.00140518	0	0.00125413	0	0	0	0	0	0	0	0	0	0	0	0	0	0.034953	0	0.00041274	0	0	0	0.00716863	0	0	0	0.0306015	0	0	0	0	0	0.00741015	0	0	1	0.181525	0.166003	1	0	0	0	0.00113717	0	0.00484471	0	0.000399131	0	0	0	0.00582431	0	0.00117283	0	0	0	0	0	0.000176	0	0.00180893	0	0	0	0.000550554	0	0	0	0	0	0	0	0	1	0.0172718	0	0.000232211	0	0	0	0.00720972	0	0	0	0.0423986	0	0	0	0.000465303	0	0.0896183	0	0.00841543	8	3.78091	0.0391456	0	0.00713436	0	0.111047	0	0.08817	0	0.0315589	0	0	0	0.00427909	0	0.00975123	0	0.00482253	0	0.00401476	0	0.001584	0	0.00180893	0	0.00348007	0	0.0232609	0	0.0129475	0	0	0	0.0773227	0	0.00762939	6	2.21706	0	0.438244	0	0.0192375	0	0.114077	0	0.0302239	1	0.128439	0	0	0	0.0973808	1	0.347438	1	0.25583	0.027644	0.0907993	0	0.0606538	0.058851	0.069071	0	0.0865062	0.0828702	0.0959854	1	0.169324	0.0128153	0.0525507	8	3.01616	0.00393566	1	0.290222	0.0347881	0.104849	0	0.0686851	0.0663794	0.0771404	0	0.108405	0.102736	0.117358	1	0.181817	0.0146555	0.0595024	8	4.35398	0.033871	1	0.178816	0.16374	1	0	0.0395535	1	1	0	0.0636885	1	1	1	0.115127	0.108747	1	5	2.58933	0.121072
ENSG00000127463	EMC1	Consensus	0.166037	1	LoF/LoF	1	0.400985	0.33034	1	0	0	0	0.00170553	0	0.0105397	0	0.000186927	0	0	0	0.000475321	0	0.00273436	0	0.000192901	0	0	0	0.000176	0	0.000787802	0	0.000386675	0	0.00673752	0	0.000264236	0	0	0	0.00139983	0	0	0	0.0840522	0	0.00905225	0	0.0002375	1	0.0077813	0	0	0	0.0081904	0	0	0	0	0	0.235404	0	0.0306811	1	0.181566	0.166037	1	0	0	0	0	0	0.00102968	0	2.07732e-05	0	0	0	0.000118864	0	0	0	0	0	0	0	0	0	0.000787802	0	0	0	0.00123875	0	0	0	0	0	0.00139983	0	0	0	0.0200156	0	0.00267351	0	0.0002375	1	0.00131994	0	0	0	0	0	0	0	0	0	0.143426	0	0.00929734	1	0.232648	0.207568	1	0	0	0	0	0	0.00555604	0	0.000103834	0	0	0	0.000356458	0	0	0	0	0	0	0	0	0	0.000787802	0	0	0	0.0045353	0	0	0	0	0	0.00139983	0	0	0	0.0472514	0	0.00555846	0	0.0002375	1	0.00508754	0	0	0	0	0	0	0	0	0	0.150618	0	0.0111561	0	0.168337	1	1	0	0	0	0.00170553	0	0.00498365	0	8.30926e-05	0	0	0	0.000118864	0	0.00273436	0	0.000192901	0	0	0	0.000176	0	0	0	0.000386675	0	0.00220222	0	0.000264236	0	0	0	0	0	0	0	0.0368007	0	0.00349378	0	0	0	0.00269375	0	0	0	0.0081904	0	0	0	0	0	0.0847856	0	0.019525	10	6.56655	0.128399	0	0.00401308	0	0.0852046	0	0.0626458	0	0.0174702	0	0.0121605	0	0.0304291	0	0.0517921	0	0.00308642	0	0	0	0.014256	0	0.0248529	0	0.000386675	0	0.0111487	0	0.000264236	0	0.000370679	0	0.268426	0	0.0119209	7	3.42247	0	0.47455	0	0.00095	1	0.281592	0	0.0539615	1	0.885341	0	0.116282	1	0.0321126	0	0.700863	1	0.37317	0.0545063	0.119148	1	0.17599	0.0137838	0.0240029	1	0.217033	0.020406	0.0341589	0	0.156137	0.144558	0.185998	9	5.63322	0.060982	1	0.406378	0.0632702	0.133943	1	0.179193	0.01426	0.025373	1	0.234625	0.0235753	0.0396495	0	0.171753	0.157813	0.202913	11	7.47604	0.077847	1	0.227611	0.203566	1	1	0.0957767	0.0913331	1	1	0.12948	0.121448	1	0	0.0981317	1	1	10	4.53646	0.0179529
ENSG00000165905	GYLTL1B	NA	0.171426	1	Functional/Functional	2	0.961602	0.250119	1	0	0.0242215	0	0.0236715	0	0.0234079	0	0.0173548	0	0	0	0.00961465	0	0.0195071	0	0.000192901	0	0	0	0.000176	0	0.00627224	0	0.00618113	0	0.00674316	0	0.0023766	0	0.00333308	0	0.00139983	0	0.00190665	1	0.258503	0	0.0419007	0	0	0	0.0478522	0	0.0502175	1	0.233374	0	0.00973502	0	0.0111073	0	0.107157	0	0.0553961	0	0.085502	1	1	0	0.00474695	0	0.000284405	0	0	0	0.00245539	0	0	0	0.00297159	0	0.00175781	0	0	0	0	0	0	0	0	0	0.000386675	0	0.000137638	0	0.000264236	0	0.000370679	0	0	0	0.000119209	0	0.0126789	0	0.00400847	0	0	0	0.000673438	0	0.0243007	0	0.0298806	0	0	0	0.000465303	0	0	0	0	0	0.217061	1	1	0	0.00736096	0	0.00208236	0	0	0	0.00405153	0	0	0	0.00771283	0	0.00993682	0	0	0	0	0	0	0	0	0	0.00270106	0	0.00178817	0	0.00131966	0	0.00185037	0	0	0	0.000833767	0	0.0876586	0	0.0147834	0	0	0	0.0106334	0	0.0259168	0	0.0370375	0	0	0	0.00139399	0	0	0	0	2	0.744541	0.171426	1	0	0.0168605	0	0.0215892	0	0.0234079	0	0.0133033	0	0	0	0.00190182	0	0.00957028	0	0.000192901	0	0	0	0.000176	0	0.00627224	0	0.00348007	0	0.00495499	0	0.00105694	0	0.00148272	0	0.00139983	0	0.00107288	1	0.170845	0	0.0271173	0	0	0	0.0372188	0	0.0243007	1	0.196336	0	0.00973502	0	0.0097133	0	0.107157	0	0.0553961	1	1.65677	0.809246	0	0.0324669	1	0.241677	0	0.050818	0	0.0173566	0	0.00111111	0	0.00582431	0	0.00957028	0	0.00173611	0	0	0	0.000176	0	0.00822666	0	0.00618679	0	0.00674429	0	0.00105694	0	0.00593086	0	0.0370211	0	0.0171661	0	0.564484	0	0.11382	0	0.0021375	0	0.0923908	0	0.0243007	0	0.176254	0	0.020976	0	0.0228532	0	0.196485	2	0.837636	0.0529858	0.117749	0	0.078516	0.0755128	0.085023	0	0.176479	0.161784	0.172475	2	0.661157	0.029587	0.0775467	1	1.43452	0.420026	2	1.06852	0.0933259	0.161871	0	0.0875666	0.0838421	0.0940918	0	0.249873	0.2211	0.232125	2	0.818643	0.0501405	0.104147	1	1.93452	0.575981	2	0.640658	0.135462	1	0	0.0583647	1	1	0	0.149433	1	1	2	0.491225	0.0875546	1	1	1.16443	0.687898
ENSG00000150627	WDR17	NA	0.166739	1	LoF/LoF	1	0.907556	0.596491	1	0	0	0	0.0136805	0	0.0260582	0	0.00101779	0	0	0	0.0237827	0	0.0124755	0	0.000192901	0	0	0	0.001584	0	0.00455115	0	0.000386675	0	0.000137638	0	0.000264236	0	0.000370679	0	0.0729915	0	0.00297604	0	0.160806	0	0.0113965	0	0.00213275	0	0.0171676	0	0.0435566	1	0.297858	0	0.0633583	0	0.00314121	0	0.106531	0	0.0411381	1	0.182409	0.166739	1	0	0	0	0.00303246	0	0.00332536	0	2.07732e-05	0	0	0	0	0	0.00312499	0	0	0	0	0	0	0	0	0	0.000386675	0	0	0	0	0	0.000370679	0	0.0318158	0	0.00107288	0	0.0288189	0	0.00431127	0	0.00095	0	0.00252323	0	0	1	0.0828321	0	0	0	0.00186121	0	0.0116061	0	0.00635617	1	0.346778	0.293038	1	0	0	0	0.00984254	0	0.0125314	0	0.000269957	0	0	0	0	0	0.0093505	0	0	0	0	0	0	0	0	0	0.000386675	0	0	0	0	0	0.000370679	0	0.0576906	0	0.0024992	0	0.0980545	0	0.00949844	0	0.00189525	0	0.0102716	0	0	1	0.107146	0	0	0	0.00186121	0	0.0150123	0	0.0100969	0	0.560778	1	1	0	0	0	0.00383795	0	0.0135268	0	0.000747833	0	0	0	0.0237827	0	0.00312499	0	0.000192901	0	0	0	0.001584	0	0.00455115	0	0	0	0.000137638	0	0.000264236	0	0	0	0.0153009	0	0.000476837	0	0.0627518	0	0.0018981	0	0.0002375	0	0.006896	0	0.0435566	0	0.190711	0	0.0633583	0	0.00128	0	0.0915192	0	0.0310412	5	2.92267	0.171914	0	0.00401308	0	0.0272921	0	0.0665293	0	0.0100542	0	0.0066358	0	0.11592	0	0.0125	0	0.000192901	0	0.0143229	0	0.001584	0	0.0128355	0	0.000386675	0	0.00344096	0	0.00951249	0	0.00333611	0	0.0860357	0	0.0201464	2	1.41877	0	0.149589	0	0.0038	0	0.216177	0	0.0435566	2	0.370792	0	0	0	0.0209453	1	0.304296	1	0.840809	0.205946	0.252652	1	0.171716	0.0131594	0.0232859	1	0.30811	0.0387557	0.0531778	0	0.532699	0.412981	0.430273	4	2.46573	0.104291	1	0.952928	0.246931	0.295536	1	0.190384	0.0159791	0.0273131	1	0.374344	0.0548083	0.0713811	0	0.578584	0.439308	0.459597	5	3.33173	0.120971	1	0.581883	0.441155	1	1	0.118695	0.111921	1	1	0.23008	0.20553	1	0	0.351803	1	1	4	2.01318	0.145262
ENSG00000151806	GUF1	NA	0.173821	1	Functional/Functional	3	2.25663	0.392429	1	0	0.00401308	0	0.0170996	0	0.0843395	0	0.0252469	0	0.0066358	0	0.0310277	0	0.03968	0	0.00173254	0	0	0	0.0044	0	0.0168578	0	0.0139203	0	0.110353	0	0.026312	0	0.00333006	0	0.0165197	0	0.00297744	1	0.855935	0	0.124208	0	0.00591613	0	0.105571	0	0.0142674	0	0.115172	0	0.0337049	0	0.119652	2	0.348261	0	0.129497	0	0.28287	1	1	0	0	0	0.000758114	0	0.00593974	0	0.00301368	0	0	0	0.00762353	0	0.00702356	0	0.000192901	0	0	0	0	0	0.000468447	0	0	0	0.00903655	0	0.0129475	0	0.00148272	0	0.00463622	0	0.000476837	0	0.0609063	0	0.0355556	0	0.0021375	0	0.0105373	0	0	0	0.0264691	0	0.020976	0	0.0311604	0	0.0302698	0	0.0112581	0	0.826536	1	1	0	0	0	0.00643858	0	0.0243205	0	0.00820061	0	0	0	0.0189662	0	0.0194136	0	0.000960934	0	0	0	0	0	0.00514663	0	0	0	0.0418229	0	0.0239338	0	0.00295938	0	0.0128565	0	0.00190455	0	0.357453	0	0.0971914	0	0.00496613	0	0.0453515	0	0	0	0.0290872	0	0.0239699	0	0.04506	0	0.0387965	0	0.017737	3	1.43009	0.173821	1	0	0.00401308	0	0.010661	0	0.0600189	0	0.0170463	0	0.0066358	0	0.0120615	0	0.0202665	0	0.000771605	0	0	0	0.0044	0	0.0117112	0	0.0139203	0	0.06853	0	0.00237812	0	0.000370679	0	0.00366318	0	0.00107288	1	0.498482	0	0.0270163	0	0.00095	0	0.0602197	0	0.0142674	0	0.0860846	0	0.00973502	0	0.0745924	2	0.309465	0	0.11176	0	0.479343	1	0	0.00713436	0	0.0959488	0	0.00837629	0	0.00301368	0	0.0066358	0	0.00762353	0	0.00702356	0	0.000771605	0	0	0	0.000704	0	0.00421603	0	0	0	0.00328373	0	0.00105694	0	0	0	0.00463622	0	0.00107288	0	0.0567319	0	0.00652922	0	0.0002375	0	0.0153006	0	0.0302239	0	0.14108	0	0.020976	0	0	0	0.0567659	3	1.87891	0.121714	0.178745	0	0.232085	0.207122	0.21277	0	0.631055	0.46797	0.471299	3	1.24785	0.0380692	0.0870403	0	0.443302	0.358087	3	2.55056	0.253284	0.301317	0	0.305679	0.263377	0.268711	0	0.963991	0.618632	0.621242	3	1.58657	0.0769731	0.130155	0	0.53633	0.415109	2	1.48125	0.43588	1	0	0.177491	1	1	0	0.551325	1	1	2	0.929927	0.238485	1	0	0.336897	1
ENSG00000085274	MYNN	NA	0.166825	1	Functional/Functional	1	0.252796	0.223374	1	0	0	0	0.000758046	0	0.00372405	0	2.07732e-05	0	0	0	0	0	0	0	0	0	0	0	0	0	0.00822666	0	0	0	0	0	0.000264236	0	0	0	0.000915694	0	0.000119209	0	0.00689409	0	0.00160307	0	0.0002375	0	0.000383917	0	0	0	0.0346522	0	0.0515257	0	0.005264	0	0.097529	1	0.040678	0	0.0661085	1	1	0	0	0	4.73821e-05	0	0	0	0	0	0	0	0	0	0	0	0	0	0	0	0	0	0	0	0	0	0	0	0	0	0	0	5.72372e-05	0	0	0	0.000829701	0	0	0	0.0002375	0	0	0	0	0	0.0113308	0	0.0515257	0	0	0	0	0	0.0020802	0	0.070285	1	1	0	0	0	0.000331607	0	0	0	0	0	0	0	0	0	0	0	0	0	0	0	0	0	0	0	0	0	0	0	0	0	0	0	0.000400559	0	0	0	0.00205993	0	0	0	0.0002375	0	0	0	0	0	0.0117706	0	0.0515257	0	0	0	0	0	0.00395916	1	0.182511	0.166825	1	0	0	0	0.000426439	0	0.00372405	0	2.07732e-05	0	0	0	0	0	0	0	0	0	0	0	0	0	0.00822666	0	0	0	0	0	0.000264236	0	0	0	0.000515135	0	0.000119209	0	0.00483416	0	0.00160307	0	0	0	0.000383917	0	0	0	0.0228816	0	0	0	0.005264	0	0.097529	1	0.0367189	2	0.193513	0.0164747	0	0.000445898	0	0.0136934	0	0.0104085	0	0.00033237	0	0	1	0.00413395	0	0.000781247	0	0	0	0	0	0	0	0.00180893	0	0.000386675	0	0.0142435	0	0.00237812	0	0.00593086	0	0	0	0	1	0.0266086	0	0.00422704	0	0.0002375	0	0.0114927	0	0	0	0.0401758	0	0	0	0.0190324	0	0.0371955	1	0.22242	0.0213561	0.0820211	0	0.0637922	0.0618001	0.0718514	0	0.067552	0.0653209	0.0791759	1	0.154868	0.0108229	0.048633	2	0.176741	0.000806393	1	0.256647	0.0278061	0.0961024	0	0.0664829	0.0643211	0.0752489	0	0.070814	0.0683649	0.0844686	1	0.185833	0.0152698	0.0607058	2	0.224934	0.00160386	1	0.152325	0.141291	1	0	0.0318292	1	1	0	0.0346794	1	1	1	0.117646	0.110989	1	1	0.144789	0.134795
ENSG00000158715	SLC45A3	NA	0.167638	1	Functional/Functional	1	0.207861	0.18768	1	0	0.000445898	0	0.00232159	0	0.00484471	0	0.000519266	0	0	0	0.000475454	0	0	0	0	0	0	0	0.000176	0	0.000787802	0	0.0015467	0	0.00220165	0	0.000264236	0	0	0	0.000352309	0	0.000476604	1	0.054434	0	0.0021587	0	0.00095	0	0.00179779	0	0	0	0.0401648	0	0	0	0	0	0.0822537	0	0.0116896	0	0.0139969	1	1	0	0	0	4.73821e-05	0	0	0	2.07732e-05	0	0	0	0.000475454	0	0	0	0	0	0	0	0	0	0	0	0.0015467	0	0.000137638	0	0.000264236	0	0	0	0	0	0.000119209	0	0.00238754	0	0.000358959	0	0	0	0	0	0	0	0.00863903	0	0	0	0	0	0	0	0	0	0.0243725	1	1	0	0	0	0.000615833	0	0	0	0.000186895	0	0	0	0.000475454	0	0	0	0	0	0	0	0	0	0	0	0.0015467	0	0.000962905	0	0.000264236	0	0	0	0	0	0.000357395	0	0.0100049	0	0.000874525	0	0	0	0	0	0	0	0.00908363	0	0	0	0	0	0	0	0	1	0.183488	0.167638	1	0	0.000445898	0	0.00170576	0	0.00484471	0	0.00033237	0	0	0	0	0	0	0	0	0	0	0	0.000176	0	0.000787802	0	0	0	0.00123875	0	0	0	0	0	0.000352309	0	0.000119209	1	0.0444291	0	0.00128417	0	0.00095	0	0.00179779	0	0	0	0.0310811	0	0	0	0	0	0.0822537	0	0.0116896	0	1.20381	1	0	0.0160523	0	0.109168	0	0.0600189	0	0.00168263	0	0	0	0.00427909	0	0.0148207	0	0	0	0	0	0.006336	0	0.0183776	0	0	0	0.0137638	0	0.00237812	0	0.000370679	0	0.00601888	0	0.00107288	0	0.326459	0	0.0614319	0	0.00095	0	0.0681724	0	0.0302239	0	0.143235	0	0.033723	0	0.0233235	0	0.261956	1	0.196241	0.0169122	0.0741712	0	0.0134233	0.0133336	0.0234854	0	0.0222812	0.0220348	0.0360573	1	0.17396	0.0134856	0.0537015	0	1.08447	0.66192	1	0.239609	0.0245076	0.0917338	0	0.0194373	0.0192496	0.031015	0	0.0407257	0.0399076	0.0564019	1	0.198883	0.0173406	0.0644019	0	1.37575	0.747351	1	0.135988	0.127147	1	0	0.00840987	1	1	0	0.0151253	1	1	1	0.120863	0.113845	1	0	0.859193	1
ENSG00000109618	SEPSECS	Consensus	0.167855	1	Functional/Functional	1	0.223953	0.200648	1	0	0	0	0.0030323	0	0.028191	0	0.000747755	0	0	0	0.00159277	0	0.00175628	0	0	0	0	0	0	0	0.00822587	0	0.000386675	0	0.000550554	0	0	0	0	0	0.000515135	0	0.000119209	0	0.0440651	0	0.00436041	0	0	0	0.00906504	0	0	0	0.0252394	0	0	0	0	0	0.0533354	1	0.0427705	0	0.0189947	1	1	0	0	0	4.73821e-05	0	0.000228138	0	2.07732e-05	0	0	0	0	0	0.000781247	0	0	0	0	0	0	0	0.000787802	0	0	0	0	0	0	0	0	0	0	0	0	0	0.00308665	0	0	0	0	0	0.00131994	0	0	0	0.0081904	0	0	0	0	0	0	0	0.00453238	0	0.0402051	1	1	0	0	0	0.000710574	0	0.00212079	0	0.000228426	0	0	0	0	0	0.00156097	0	0	0	0	0	0	0	0.00195363	0	0	0	0	0	0	0	0	0	0	0	0	0	0.013371	0	0	0	0	0	0.00546431	0	0	0	0.00863581	0	0	0	0	0	0	0	0.00615963	1	0.183748	0.167855	1	0	0	0	0.00232172	0	0.0260702	0	0.000519329	0	0	0	0.00159277	0	0.000195312	0	0	0	0	0	0	0	0.00627224	0	0.000386675	0	0.000550554	0	0	0	0	0	0.000515135	0	0.000119209	0	0.0306941	0	0.00436041	0	0	0	0.00360073	0	0	0	0.0166036	0	0	0	0	0	0.0533354	1	0.0366108	0	0.360199	1	0	0.00713436	0	0.0758114	0	0.00140638	0	0.000186958	0	0	0	0.00274481	0	0.000781247	0	0	0	0	0	0.000704	0	0.00822666	0	0.000386675	0	0	0	0	0	0.00333611	0	0.00143093	0	0.000476837	0	0.148917	0	0.00679255	0	0.00095	0	0.00206529	0	0	0	0.0340984	0	0.00973502	0	0	0	0.055014	1	0.19735	0.0170915	0.0746129	0	0.0166455	0.0165078	0.0270431	0	0.0319	0.0313965	0.0459559	1	0.16545	0.0122669	0.051432	0	0.349155	0.294717	1	0.255575	0.0275935	0.0958907	0	0.019945	0.0197474	0.0315816	0	0.0454275	0.0444111	0.0610193	1	0.210148	0.0192182	0.0674001	0	0.430002	0.349492	1	0.146813	0.136545	1	0	0.0125253	1	1	0	0.0274836	1	1	1	0.11933	0.112485	1	0	0.268377	1
ENSG00000139131	YARS2	Consensus	0.173211	1	Functional/Functional	1	0.225796	0.202119	1	0	0	0	0.000189528	0	0.00837546	0	8.30926e-05	0	0.0154201	0	0	0	0.000195312	0	0	0	0	0	0.000176	0	0.00507274	0	0	0	0.000820232	0	0	0	0	0	0	0	0.00107288	0	0.0583701	0	0.00387222	0	0	0	0.00282757	0	0	1	0.100605	0	0	0	0.00128	0	0	0	0.0274351	0	0.0159779	1	1	0	0	0	0	0	0.00205261	0	0	0	0.0066358	0	0	0	0	0	0	0	0	0	0	0	0	0	0	0	0	0	0	0	0	0	0	0	0	0	0.0064928	0	0.00041282	0	0	0	0.000383917	0	0	0	0	0	0	0	0	0	0	0	0	0	0.03559	1	1	0	0	0	0	0	0.00353075	0	0	0	0.00878429	0	0	0	0	0	0	0	0	0	0	0	0	0	0	0	0	0	0	0	0	0	0	0	0	0	0.0210071	0	0.00123804	0	0	0	0.00102978	0	0	0	0	0	0	0	0	0	0	0	0	1	0.190206	0.173211	1	0	0	0	0.000189528	0	0.00484471	0	8.30926e-05	0	0.0066358	0	0	0	0.000195312	0	0	0	0	0	0.000176	0	0.00507274	0	0	0	0.000820232	0	0	0	0	0	0	0	0.00107288	0	0.037363	0	0.00263419	0	0	0	0.00179779	0	0	1	0.100605	0	0	0	0.00128	0	0	0	0.0274351	1	0.441237	0.35676	0	0	0	0.0189528	1	0.0176579	0	0.00407154	0	0	0	0.00190182	0	0.00703122	0	0.000192901	0	0.0090332	0	0.000176	0	0.0072285	0	0	0	0.00492699	0	0.00237812	0	0.000370679	0	0.000818919	0	0.000476837	0	0.202683	0	0.00336877	0	0	0	0.0245995	0	0	0	0.0991723	0	0	0	0	0	0.0361964	1	0.199845	0.0174977	0.0751927	0	0.00963507	0.0095888	0.0188032	0	0.0259799	0.0256453	0.0401032	1	0.173865	0.0134717	0.0536744	1	0.392526	0.0595594	1	0.233711	0.0234061	0.089652	0	0.0162517	0.0161204	0.0274717	0	0.0368163	0.0361469	0.0527118	1	0.196895	0.0170178	0.0638675	1	0.518422	0.0958413	0	0.145981	1	1	0	0.0111834	1	1	0	0.0243079	1	1	0	0.121673	1	1	0	0.273667	1
ENSG00000129493	HEATR5A	NA	0.175356	1	Functional/Functional	4	2.1822	0.177158	1	0	0.0361177	1	0.276701	0	0.0346385	0	0.00830926	0	0.00444444	0	0.0118864	0	0.0195312	0	0	0	0.0244141	0	0.002816	0	0.0564038	0	0.00618679	0	0.00495499	0	0.00666989	0	0.00926697	1	0.201254	0	0.00762939	0	0.74636	1	0.0570784	0	0.00095	0	0.0858412	0	0.0109229	0	0.340162	0	0.0070189	0	0.00314121	1	0.137349	0	0.0821506	0	0.000298081	1	1	0	0	0	0	0	0	0	0	0	0	0	0	0	0	0	0	0	0	0	0	0	0	0	0	0	0	0	0	0	0	0	0	0	0	0	0.000298081	0	0	0	0	0	0	0	0	0	0	0	0	0	0	0	0	0	0	0	0.0092422	1	1	0	0	0	0	0	0	0	0	0	0	0	0	0	0	0	0	0	0	0	0	0	0	0	0	0	0	0	0	0	0	0	0	0	0	0	0.0092422	0	0	0	0	0	0	0	0	0	0	0	0	0	0	0	0	0	0	4	2.17296	0.175356	1	0	0.0361177	1	0.276701	0	0.0346385	0	0.00830926	0	0.00444444	0	0.0118864	0	0.0195312	0	0	0	0.0244141	0	0.002816	0	0.0564038	0	0.00618679	0	0.00495499	0	0.00666989	0	0.00926697	1	0.201254	0	0.00762939	0	0.737118	1	0.0570784	0	0.00095	0	0.0858412	0	0.0109229	0	0.340162	0	0.0070189	0	0.00314121	1	0.137349	0	0.0821506	1	1.28074	0.722169	0	0.00401308	0	0.0528297	0	0.0237238	0	0.00916096	0	0.00111111	0	0.00106977	0	0.000781247	0	0	0	0	0	0.001584	0	0.0072285	0	0.0015467	0	0.00344096	0	0.00994187	0	0.00333611	0	0.0498813	0	0.00107288	1	0.358336	0	0.0234679	0	0.00095	0	0.0813714	0	0.0109229	0	0.2823	0	0	0	0.00698121	0	0.345692	2	1.88568	0.292416	0.328636	0	0.000293715	0.000293671	0.00189347	0	0.00792476	0.00789344	0.0178806	2	1.87776	0.290279	0.317309	1	1.24712	0.354333	4	2.41446	0.0976908	0.165648	0	0.000298946	0.000298901	0.00217398	0	0.00950664	0.0094616	0.0216147	4	2.40495	0.0964909	0.14828	1	1.55653	0.460913	3	1.40717	0.168237	1	0	0.000172929	1	1	0	0.006062	1	1	3	1.4011	0.166769	1	1	0.864368	0.578682
ENSG00000135828	RNASEL	NA	0.180642	1	Functional/Functional	1	0.641889	0.473703	1	0	0.000445898	0	0.00682302	0	0.0126473	0	8.30926e-05	0	0.0154321	0	0.00179578	0	0	0	0	0	0	0	0.000176	0	0.000787802	0	0.0015467	0	0.00123875	0	0	0	0.00148272	0	0.0653637	0	0.00297604	0	0.271773	0	0.0183495	0	0	0	0.00524887	0	0.0176118	1	0.0464032	0	0	0	0.00252715	0	0.148772	0	0.0204041	0	0.341861	1	1	0	0	0	0	0	0	0	0	0	0	0	0	0	0	0	0	0	0	0	0	0	0.000787802	0	0.0015467	0	0	0	0	0	0	0	0.0211401	0	0.00107288	0	0.16393	0	0.0125069	0	0	0	0.00139211	0	0	0	0.0104061	0	0	0	0	0	0.126507	0	0.00257064	0	0.442655	1	1	0	0	0	0	0	0	0	0	0	0	0	0	0	0	0	0	0	0	0	0	0	0.000787802	0	0.0015467	0	0	0	0	0	0	0	0.0417998	0	0.0024992	0	0.235476	0	0.0171739	0	0	0	0.00318358	0	0	0	0.0104061	0	0	0	0	0	0.126507	0	0.00327381	1	0.199234	0.180642	1	0	0.000445898	0	0.00682302	0	0.0126473	0	8.30926e-05	0	0.0154321	0	0.00179578	0	0	0	0	0	0	0	0.000176	0	0	0	0	0	0.00123875	0	0	0	0.00148272	0	0.023564	0	0.000476837	0	0.036297	0	0.00117566	0	0	0	0.00206529	0	0.0176118	1	0.0359971	0	0	0	0.00252715	0	0.0222645	0	0.0171303	1	2.72223	0.934272	0	0.0111474	0	0.118455	0	0.0371264	0	0.00531793	0	0	1	0.108193	0	0.0163727	0	0.000192901	0	0.00100369	0	0.001584	0	0.0363159	0	0.00348007	0	0.0137638	0	0.000264236	0	0.00333611	0	0.115921	0	0.00584126	0	1.1102	0	0.0493511	0	0.00095	0	0.110493	0	0.104725	0	0.329157	0	0.0997705	0	0.0501095	0	0.389157	1	0.580829	0.11563	0.173596	0	0.321306	0.274799	0.278962	0	0.410051	0.336383	0.342175	1	0.170779	0.0130241	0.0529441	1	2.41917	0.69571	1	0.67935	0.14866	0.207993	0	0.361553	0.303406	0.308077	0	0.469974	0.374981	0.381675	1	0.209376	0.019087	0.0671824	1	3.01759	0.803464	1	0.386414	0.320511	1	0	0.180465	1	1	0	0.242424	1	1	1	0.14399	0.134104	1	1	1.78428	0.832083
ENSG00000181085	MAPK15	NA	0.17368	1	All	5	2.93345	0.17368	1	0	0.045396	0	0.12637	0	0.0326489	0	0.0100515	0	0	0	0.139442	0	0.0231615	0	0.000192901	0	0.00401476	0	0.022428	0	0.0511966	0	0	0	0.0137368	0	0	0	0.00148272	0	0.0470352	0	0.0101166	2	1.53452	1	0.240256	0	0.0038	1	0.13546	0	0.00423404	0	0.138739	0	0.00674997	0	0.0290955	0	0.136122	1	0.177194	0	0.279936	1	1	0	0.0104368	0	0.0503359	0	0.00372405	0	0.000186958	0	0	0	0.0696665	0	0.00761141	0	0	0	0	0	0	0	0.0072285	0	0	0	0.00495499	0	0	0	0.00148272	0	0.000647382	0	0	0	0.0126294	0	0.00366079	0	0	0	0.00269375	0	0	0	0.0228816	0	0	0	0.004589	0	0.0498455	0	0.0273604	1	0.685565	0.496195	1	0	0.0235888	0	0.100297	0	0.0125954	0	0.00255241	0	0	0	0.116433	0	0.0122393	0	0	0	0	0	0	0	0.0183548	0	0	0	0.0115346	0	0	0	0.00148272	0	0.0032715	0	0	1	0.181226	0	0.0449248	0	0	0	0.0301321	0	0	0	0.0259586	0	0	0	0.00732393	0	0.0524781	0	0.0411724	4	2.24788	0.190143	1	0	0.0218072	0	0.0260734	0	0.0200535	0	0.00749911	0	0	0	0.0230095	0	0.0109221	0	0.000192901	0	0.00401476	0	0.022428	0	0.0328418	0	0	0	0.00220222	0	0	0	0	0	0.0437637	0	0.0101166	1	1.35329	1	0.195332	0	0.0038	1	0.105328	0	0.00423404	0	0.11278	0	0.00674997	0	0.0217716	0	0.0836438	1	0.136022	0	1.26986	1	0	0.055138	0	0.324573	0	0.192351	0	0.00207732	0	0.0177778	0	0.0531864	0	0.0389092	0	0.000771605	0	0.00100369	0	0.004688	0	0.0288266	0	0.000386675	0	0.00344096	0	0.00237812	0	0	0	0.0346316	0	0.00579834	0	0.0961763	0	0.01396	0	0.00095	0	0.0518744	0	0.0102248	0	0.15569	0	0.0150238	0	0.0217716	0	0.138249	3	2.35128	0.211157	0.257429	0	0.250099	0.221276	0.226517	0	0.557387	0.427296	0.431527	3	1.79389	0.107729	0.153193	0	1.20772	0.701121	5	3.25942	0.112294	0.177539	0	0.306249	0.263797	0.269106	1	0.771628	0.181048	0.193464	4	2.4878	0.107197	0.157469	0	1.49672	0.776137	3	1.95693	0.311668	1	0	0.185784	1	1	1	0.463065	0.370649	1	2	1.49387	0.44012	1	0	0.90653	1
ENSG00000065057	NTHL1	NA	0.169216	1	Functional/Functional	2	1.16573	0.324953	1	0	0	0	0.00596693	0	0.0224723	0	0.00101788	0	0	0	0.0230052	0	0.00487668	0	0.000192901	0	0	0	0.002816	0	0.00187332	0	0.00281975	0	0.00532871	0	0.0169111	0	0.000370679	0	0.0608214	0	0.00190665	0	0.443236	0	0.0482222	0	0.00095	0	0.140736	1	0.050223	1	0.182812	0	0.120289	0	0.005264	0	0	0	0.02362	0	0.15365	1	1	0	0	0	0.000284405	0	0.00364853	0	0	0	0	0	0.00271009	0	0.00312499	0	0	0	0	0	0	0	0.000117112	0	0	0	0	0	0	0	0	0	0.00241782	0	0.000119209	0	0.100472	0	0.00987311	0	0.00095	0	0.0299328	0	0	0	0	0	0	0	0	0	0	0	0	0	0.427449	1	1	0	0	0	0.00104144	0	0.00758613	0	0	0	0	0	0.00648947	0	0.00468137	0	0	0	0	0	0	0	0.000819311	0	0	0	0	0	0	0	0	0	0.00433962	0	0.000833767	0	0.284942	0	0.0302159	0	0.00095	0	0.0855503	0	0	0	0	0	0	0	0	0	0	0	0	2	0.738283	0.169216	1	0	0	0	0.00492549	0	0.0148861	0	0.00101788	0	0	0	0.0165158	0	0.000195312	0	0.000192901	0	0	0	0.002816	0	0.00105401	0	0.00281975	0	0.00532871	0	0.0169111	0	0.000370679	0	0.0564818	0	0.00107288	0	0.158294	0	0.0180063	0	0	0	0.0551855	1	0.050223	1	0.182812	0	0.120289	0	0.005264	0	0	0	0.02362	0	0.605514	1	0	0.000445898	0	0.00965988	0	0.00861058	0	0.000519329	0	0.0066358	0	0.00123681	0	0	0	0	0	0.00401476	0	0	0	0.00105401	0	0	0	0.0102482	0	0.000264236	0	0.000370679	0	0.060822	0	0.00107288	0	0.0204278	0	0.00268299	0	0.0002375	0	0.00602272	0	0.0243007	0	0.0670209	0	0.0784808	0	0.085145	0	0.21624	2	0.955592	0.072317	0.136013	0	0.117257	0.110643	0.118889	0	0.306917	0.264288	0.271836	2	0.648675	0.0281964	0.0761251	0	0.655263	0.480694	2	1.28296	0.138982	0.199991	0	0.172778	0.158676	0.166748	0	0.474899	0.378052	0.384752	2	0.808063	0.0485889	0.102396	0	0.728304	0.517273	0	0.759575	1	1	0	0.0932943	1	1	0	0.28027	1	1	0	0.479305	1	1	0	0.457591	1
ENSG00000175575	PAAF1	NA	0.168275	1	LoF/LoF	1	0.188616	0.171895	1	0	0	0	0.000663462	0	0.00278157	0	8.30926e-05	0	0	0	0	0	0	0	0	0	0	0	0	0	0	0	0	0	0	0	0.000264236	0	0	0	0	0	0	0	0.00277653	0	0.000614707	0	0	0	0.00107081	0	0	0	0	0	0	1	0	0	0.123053	0	0.0573079	1	0.184253	0.168275	1	0	0	0	0	0	0.00278157	0	0	0	0	0	0	0	0	0	0	0	0	0	0	0	0	0	0	0	0	0	0	0	0	0	0	0	0	0	0.000525431	0	0.000281588	0	0	0	0.000303142	0	0	0	0	0	0	1	0	0	0.123053	0	0.0573079	1	0.18487	0.168788	1	0	0	0	0	0	0.00278157	0	0	0	0	0	0	0	0	0	0	0	0	0	0	0	0	0	0	0	0	0	0	0	0	0	0	0	0	0	0.000983756	0	0.000333119	0	0	0	0.000410725	0	0	0	0	0	0	1	0	0	0.123053	0	0.0573079	0	0.00374524	1	1	0	0	0	0.000663462	0	0	0	8.30926e-05	0	0	0	0	0	0	0	0	0	0	0	0	0	0	0	0	0	0	0	0.000264236	0	0	0	0	0	0	0	0.00179278	0	0.000281588	0	0	0	0.000660084	0	0	0	0	0	0	0	0	0	0	0	0	1	0.461807	0.369856	0	0.00178359	0	0.00397852	0	0.0111685	0	0.00101788	0	0	0	0.00274481	0	0.000195312	0	0	0	0	0	0.000176	0	0.000787802	0	0	0	0.000820232	0	0.00105694	0	0	0	0.023564	0	0.00429153	0	0.252694	0	0.0447424	0	0.0002375	0	0.0136878	0	0	1	0.0622761	0	0	0	0.00252715	0	0.0340569	1	0.184942	0.0151325	0.0706072	1	0.181242	0.0145684	0.0249083	1	0.1817	0.0146377	0.0272799	0	0.00324173	0.00323648	0.0242818	1	0.410548	0.0644022	1	0.188591	0.0156979	0.0760473	1	0.182571	0.01477	0.0259437	1	0.183238	0.0148716	0.0289998	0	0.00535271	0.00533841	0.0352382	1	0.558222	0.108345	1	0.114207	0.107927	1	1	0.111277	0.105309	1	1	0.111676	0.105666	1	0	0.00253118	1	1	1	0.335463	0.284993
ENSG00000068120	COASY	Consensus	0.16959	1	LoF/LoF + LoF/Functional	1	0.40897	0.335666	1	0	0.00401308	0	0.0189494	0	0.00598495	0	0.00207535	0	0	0	0.00762287	0	0.010921	0	0	0	0	0	0	0	0.00187332	0	0	0	0.0111472	0	0	0	0.00148272	0	0	0	0	1	0.150484	0	0.00843955	0	0.00095	0	0.00884219	0	0	0	0.0081904	0	0.020976	0	0.0273075	0	0.105345	0	0.0143652	0	0.108187	1	1	0	0	0	0.000426439	0	0.000228138	0	0.000519329	0	0	0	0.000677835	0	0.00215034	0	0	0	0	0	0	0	0.000117112	0	0	0	0.000137638	0	0	0	0	0	0	0	0	0	0.0575916	0	0.0020899	0	0	0	0.00208754	0	0	0	0	0	0	0	0.0100915	0	0.0320695	0	0	1	0.185836	0.16959	1	0	0	0	0.00525598	0	0.00096874	0	0.00155602	0	0	0	0.00186268	0	0.00330959	0	0	0	0	0	0	0	0.000819311	0	0	0	0.00233835	0	0	0	0	0	0	0	0	1	0.117011	0	0.005801	0	0	0	0.00380693	0	0	0	0	0	0	0	0.0100915	0	0.0330147	0	0	0	0.223134	1	1	0	0.00401308	0	0.0136934	0	0.0050162	0	0.000519329	0	0	0	0.00576019	0	0.00761141	0	0	0	0	0	0	0	0.00105401	0	0	0	0.00880886	0	0	0	0.00148272	0	0	0	0	0	0.0334732	0	0.00263855	0	0.00095	0	0.00503526	0	0	0	0.0081904	0	0.020976	0	0.017216	0	0.0723303	0	0.0143652	2	1.60264	0.475921	0	0.0111474	0	0.0917318	0	0.0632559	0	0.00251355	0	0.0066358	0	0.0310659	0	0.0449274	0	0	0	0	0	0.002816	0	0.0117112	0	0	0	0.0111487	0	0.000264236	0	0.000370679	0	0.00493861	0	0.00190735	2	0.5798	0	0.0338279	0	0.00095	0	0.0706136	0	0.0379037	0	0.180299	0	0.00973502	0	0.041453	0	0.363621	1	0.370985	0.0539458	0.118761	0	0.0985604	0.093859	0.102681	1	0.160995	0.0116492	0.0235522	0	0.20999	0.189408	0.226327	2	1.47172	0.184087	1	0.449206	0.0752114	0.144231	0	0.116695	0.110144	0.119414	1	0.209552	0.0191169	0.034288	0	0.239653	0.213099	0.252779	2	1.7966	0.268468	0	0.280257	1	1	0	0.0709293	1	1	0	0.123332	1	1	0	0.156926	1	1	0	1.07601	1
ENSG00000162040	HS3ST6	NA	0.171335	1	Functional/Functional	2	1.36495	0.396008	1	1	0.00401308	0	0.0159044	0	0.0659277	0	0.00466886	0	0.0154201	0	0.0388215	0	0.00175628	0	0.000769819	0	0	0	0	0	0.0116961	0	0.0107436	0	0.0102475	0	0.00105694	0	0.000370679	0	0.0756803	0	0.00297744	0	0.469301	0	0.0553337	0	0.0002375	0	0.139346	0	0.0243007	0	0.189181	0	0	0	0.0112404	0	0.188596	1	0.0273595	0	0.277119	1	1	0	0	0	0.00170553	0	0.0131941	0	0.000747833	0	0.0066358	0	0.00441985	0	0.000781247	0	0.000192901	0	0	0	0	0	0.00187379	0	0	0	0.00150283	0	0	0	0	0	0.0284806	0	0.000476837	0	0.127076	0	0.0140572	0	0.0002375	0	0.0301504	0	0	0	0.020191	0	0	0	0	0	0.012176	0	0.0132189	0	0.620668	1	1	0	0	0	0.00624451	0	0.032119	0	0.00298624	0	0.00878429	0	0.0122105	0	0.00156097	0	0.000576918	0	0	0	0	0	0.00748007	0	0	0	0.00259572	0	0	0	0	0	0.0396286	0	0.00190455	0	0.325328	0	0.0378185	0	0.0002375	0	0.0883133	0	0	0	0.0259369	0	0	0	0	0	0.0128026	0	0.0141406	2	0.744282	0.171335	1	1	0.00401308	0	0.00965988	0	0.0338087	0	0.00168263	0	0.0066358	0	0.026611	0	0.000195312	0	0.000192901	0	0	0	0	0	0.00421603	0	0.0107436	0	0.00765177	0	0.00105694	0	0.000370679	0	0.0360516	0	0.00107288	0	0.143973	0	0.0175153	0	0	0	0.051033	0	0.0243007	0	0.163244	0	0	0	0.0112404	0	0.175794	1	0.0132189	1	1.42923	0.760507	0	0.0111474	0	0.106504	0	0.0593809	0	0.00101788	0	0	0	0.0196444	0	0.0158203	0	0.000192901	0	0.00401476	0	0.000704	0	0.00105401	0	0	0	0.00532871	0	0.000264236	0	0.00333611	0	0.0179709	0	0.00107288	1	0.587561	0	0.0232624	0	0.0002375	0	0.0306403	0	0.050223	0	0.207058	0	0.0426243	0	0.0155831	0	0.224588	2	1.10921	0.101445	0.161747	0	0.220739	0.198074	0.203846	0	0.454172	0.365027	0.370257	2	0.655037	0.0289007	0.0769182	1	1.41174	0.412213	2	1.54999	0.203804	0.256832	0	0.320788	0.274423	0.279598	0	0.72823	0.517237	0.521332	2	0.821765	0.0506029	0.10475	1	1.63477	0.486228	2	0.925783	0.236964	1	0	0.204938	1	1	0	0.451776	1	1	2	0.474007	0.0824263	1	1	0.94999	0.613255
ENSG00000136104	RNASEH2B	Consensus	0.168779	1	Functional/Functional	1	0.209388	0.188919	1	0	0.00401308	0	0.0296138	0	0.000370685	0	0.000747582	0	0	0	0.00972397	0	0.00761141	0	0	0	0	0	0.000176	0	0.00961668	0	0.000386675	0	0.00344021	0	0	0	0.00926697	0	0	0	0	0	0.0336901	0	0.00153099	0	0	0	0.00268511	0	0	0	0.0466429	1	0.020976	0	0	0	0.0263247	0	0.00257064	0	0.0141109	1	1	0	0	0	0	0	0	0	8.30926e-05	0	0	0	0	0	0	0	0	0	0	0	0	0	0	0	0	0	0.000137638	0	0	0	0	0	0	0	0	0	0.00255932	0	0	0	0	0	0	0	0	0	0.0113308	0	0	0	0	0	0	0	0	0	0.0245283	1	1	0	0	0	0	0	0	0	0.000415211	0	0	0	0	0	0	0	0	0	0	0	0	0	0	0	0	0	0.00123799	0	0	0	0	0	0	0	0	0	0.0108846	0	0	0	0	0	0	0	0	0	0.0119905	0	0	0	0	0	0	0	0	1	0.184859	0.168779	1	0	0.00401308	0	0.0296138	0	0.000370685	0	0.00033237	0	0	0	0.00972397	0	0.00761141	0	0	0	0	0	0.000176	0	0.00961668	0	0.000386675	0	0.00220222	0	0	0	0.00926697	0	0	0	0	0	0.0228056	0	0.00153099	0	0	0	0.00268511	0	0	0	0.0346524	1	0.020976	0	0	0	0.0263247	0	0.00257064	0	0.124077	1	0	0	0	0.00170576	0	0.000164749	0	0.000186958	0	0.0066358	0	0.00159277	0	0	0	0	0	0	0	0.000176	0	0.00145849	0	0	0	0.000550554	0	0	0	0.000370679	0	0	0	0.000119209	0	0.00511473	0	0.0121909	0	0	0	0.00206529	0	0	0	0.0185623	0	0	0	0.020992	0	0.0521906	1	0.193938	0.0165425	0.073466	0	0.0138712	0.0137754	0.0239933	0	0.0224274	0.0221778	0.0362162	1	0.17151	0.0131295	0.0530707	0	0.131316	0.123059	1	0.22427	0.0216867	0.0869798	0	0.0150172	0.014905	0.0261132	0	0.0292317	0.0288086	0.0451798	1	0.195038	0.0167187	0.0632072	0	0.144683	0.134703	0	0.140351	1	1	0	0.007909	1	1	0	0.0151198	1	1	0	0.125231	1	1	0	0.0965525	1
ENSG00000170049	KCNAB3	NA	0.170079	1	LoF/LoF + LoF/Functional	1	0.554634	0.425718	1	0	0	0	0.00170546	0	0.00596495	0	0.00298858	0	0	0	0.00636568	0	0	0	0	0	0	0	0.000176	0	0.00421178	0	0.000386675	0	0.00494897	0	0.00237812	0	0.00148272	0	0.0073248	0	0.000119209	1	0.0603433	0	0.00684794	0	0.0002375	0	0.0115087	0	0.0209563	0	0.0829842	0	0.0479624	0	0.0709252	0	0.127408	0	0.0874076	0	0.136535	1	1	0	0	0	0.000284405	0	0.00261326	0	0.000519329	0	0	0	0.00123681	0	0	0	0	0	0	0	0	0	0.00105401	0	0	0	0.00220222	0	0	0	0	0	0.00405391	0	0.000119209	0	0.0091291	0	0.00336877	0	0.0002375	0	0.00462461	0	0.0209563	0	0.0305142	0	0.00973502	0	0	0	0.0263247	0	0.0195614	1	0.186424	0.170079	1	0	0	0	0.000568293	0	0.00335169	0	0.0019707	0	0	0	0.00194584	0	0	0	0	0	0	0	0	0	0.00315778	0	0	0	0.00439841	0	0	0	0	0	0.00473597	0	0.000119209	1	0.0285524	0	0.00620291	0	0.0002375	0	0.00971257	0	0.0209563	0	0.0358712	0	0.0142394	0	0	0	0.0276361	0	0.0227681	0	0.36821	1	1	0	0	0	0.00113717	0	0.00261326	0	0.00101788	0	0	0	0.00441985	0	0	0	0	0	0	0	0.000176	0	0.00105401	0	0.000386675	0	0.000550554	0	0.00237812	0	0.00148272	0	0.00258883	0	0	0	0.0317909	0	0.000645031	0	0	0	0.00179617	0	0	0	0.047113	0	0.033723	0	0.0709252	0	0.0997722	0	0.0646394	0	0.233116	1	0	0.00178359	0	0.00710338	0	0.00364853	0	8.30926e-05	0	0	0	0	0	0	0	0	0	0	0	0.000176	0	0.00421603	0	0.000386675	0	0	0	0	0	0	0	0.0249625	0	0	0	0.0580772	0	0.00126426	0	0	0	0.0042203	0	0.0209563	0	0.0379143	0	0.0637348	0	0.004589	0	0	1	0.521999	0.0969473	0.158503	0	0.128671	0.120737	0.128699	1	0.166065	0.0123532	0.0243865	0	0.355934	0.299481	0.325828	0	0.235542	0.209858	1	0.600038	0.121914	0.18587	0	0.147764	0.137366	0.145866	1	0.216904	0.0203834	0.0357991	0	0.383134	0.318279	0.348009	0	0.264032	0.232051	0	0.350655	1	1	0	0.0897562	1	1	0	0.123579	1	1	0	0.227076	1	1	0	0.172943	1
ENSG00000157985	AGAP1	NA	0.169878	1	Functional/Functional	2	0.764698	0.178578	1	0	0	0	0.00563532	0	0.00971781	0	0.00366037	0	0	0	0.000475454	0	0.00702356	0	0.000192901	0	0	0	0.000176	0	0.00105401	0	0	0	0.000550554	0	0.000264236	0	0	0	0.0101619	0	0.00190735	0	0.0753734	0	0.00796697	0	0.00095	0	0.0352374	0	0	0	0.256919	0	0.00973502	0	0	2	0.291133	0	0.0465642	0	0.0147031	1	1	0	0	0	0	0	0	0	0	0	0	0	0	0	0	0	0	0	0	0	0	0	0	0	0	0	0	0	0	0	0	0	0	0	0	0	0.000975405	0	0.000153695	0	0	0	0	0	0	0	0.013574	0	0	0	0	0	0	0	0	0	0.0245403	1	1	0	0	0	0	0	0	0	0	0	0	0	0	0	0	0	0	0	0	0	0	0	0	0	0	0	0	0	0	0	0	0	0	0	0	0	0.00682262	0	0.000875579	0	0	0	0	0	0	0	0.0168421	0	0	0	0	0	0	0	0	2	0.740158	0.169878	1	0	0	0	0.00563532	0	0.00971781	0	0.00366037	0	0	0	0.000475454	0	0.00702356	0	0.000192901	0	0	0	0.000176	0	0.00105401	0	0	0	0.000550554	0	0.000264236	0	0	0	0.0101619	0	0.00190735	0	0.0685508	0	0.00709139	0	0.00095	0	0.0352374	0	0	0	0.240077	0	0.00973502	0	0	2	0.291133	0	0.0465642	2	4.98258	0.958981	0	0.0539536	0	0.810198	0	0.135464	0	0.0267719	0	0.00111111	0	0.297159	0	0.0517921	0	0.00173611	0	0	0	0.000704	0	0.0197919	0	0.00348007	0	0.0496875	0	0.00422777	0	0.00593086	0	0.00486647	0	0.000476837	0	1.21197	0	0.119142	0	0.0002375	0	0.163412	0	0.0302239	0	0.470675	0	0.00973502	1	0.266579	1	1.24326	2	0.687635	0.0326545	0.0970299	0	0.0131882	0.0131016	0.0232195	0	0.0216051	0.0213733	0.0353062	2	0.66603	0.0301395	0.078159	2	4.6901	0.846702	2	0.804757	0.048109	0.118251	0	0.0147226	0.0146148	0.0257863	0	0.0251743	0.0248601	0.0410081	2	0.779582	0.044532	0.0980913	3	5.88168	0.837921	1	0.512641	0.401088	1	0	0.00938933	1	1	0	0.0158653	1	1	1	0.496776	0.39151	1	1	3.46193	0.968631
ENSG00000091128	LAMB4	NA	0.169428	1	All	4	2.14233	0.169428	1	0	0.00711899	0	0.0648481	0	0.0201869	0	0.00132937	0	0	0	0.00762141	0	0.0342763	0	0	0	0.00100369	0	0.002172	0	0.019785	0	0.0313056	0	0.0953445	0	0	0	0.00148272	0	0.00967309	0	0.00428781	0	0.153548	0	0.0380944	0	0.000948813	0	0.0660627	1	0.104725	0	0.5077	0	0.0159018	1	0.0907494	2	0.611284	0	0.252875	1	0.4498	0.362244	1	0	0.00178359	0	0.00118455	0	0.0050162	0	2.07732e-05	0	0	0	0.00159277	0	0.00117283	0	0	0	0.00100369	0	0	0	0.000468447	0	0.000386675	0	0.00492699	0	0	0	0	0	0	0	0.000476837	0	0.0140923	0	0.00267351	0	0.0002375	0	0.00478866	1	0.104725	0	0.111193	0	0.00907168	0	0.0103477	0	0.152515	0	0.0221214	2	0.761647	0.177493	1	0	0.0053354	0	0.0163289	0	0.0131506	0	0.000311487	0	0	0	0.00348746	0	0.00505611	0	0	0	0.00100369	0	0	0	0.00561445	0	0.00655838	0	0.0268145	0	0	0	0	0	0	0	0.00238046	0	0.0674824	0	0.013389	0	0.000711313	0	0.0268033	1	0.104725	0	0.154815	0	0.0121369	0	0.0240929	1	0.196348	0	0.0751019	2	1.38068	0.401479	1	0	0.00178359	0	0.0485193	0	0.00703627	0	0.00101788	0	0	0	0.00413395	0	0.0292202	0	0	0	0	0	0.002172	0	0.0141705	0	0.0247472	0	0.06853	0	0	0	0.00148272	0	0.00967309	0	0.00190735	0	0.0860655	0	0.0247053	0	0.0002375	0	0.0392594	0	0	0	0.352885	0	0.00376493	1	0.0666564	1	0.414936	0	0.177774	2	3.72896	0.886421	0	0.128864	0	0.615778	1	0.0841309	0	0.00168263	0	0.0395062	0	0.0696828	0	0.0728025	0	0.00173611	0	0.0090332	0	0.002172	0	0.105401	0	0.13959	0	0.162322	0	0.00392225	0	0.030025	0	0.0128784	0	0.00190735	1	1.18965	0	0.0469074	0	0.0002375	0	0.08093	0	0.0368902	0	0.342089	0	0.0457169	0	0.0926564	0	0.412453	3	1.93477	0.131303	0.187319	1	0.42795	0.0691993	0.0789209	2	0.687505	0.0326391	0.0471897	1	1.24727	0.354386	0.376485	2	3.43358	0.666693	4	2.23696	0.0765533	0.145463	1	0.448463	0.0749986	0.085523	2	0.802271	0.0477497	0.0642782	2	1.43468	0.174945	0.218721	2	4.09349	0.775277	3	1.48605	0.18766	1	1	0.32484	0.277357	1	2	0.531387	0.0998675	1	1	0.954664	0.615058	1	1	2.53908	0.921061
ENSG00000134569	LRP4	Consensus	0.17232	1	Functional/Functional	3	1.51663	0.195338	1	0	0	0	0.0413975	0	0.0397	0	0.0146132	0	0.00111111	0	0.00297159	0	0.00703122	0	0.000769819	0	0	0	0.000176	0	0.0104144	0	0	0	0.00880886	0	0.00105694	0	0.0014812	0	0.0134954	0	0.00107288	1	0.294529	0	0.0536771	0	0.00379644	0	0.0257243	0	0.0877325	1	0.251454	0	0.00973502	0	0.0636006	1	0.444954	0	0.137322	0	0.0331181	1	1	0	0	0	0	0	0.00060204	0	0.000777489	0	0	0	0	0	0	0	0.000192901	0	0	0	0	0	0	0	0	0	0	0	0	0	0.000370679	0	0	0	0	0	0.00288648	0	0.00195075	0	0.0002375	0	0.000242438	0	0	0	0.013574	0	0	0	0	0	0.00677057	0	0.00551326	0	0.0926748	1	1	0	0	0	0	0	0.00257362	0	0.00130994	0	0	0	0	0	0	0	0.000576918	0	0	0	0	0	0	0	0	0	0	0	0	0	0.00111052	0	0	0	0	0	0.0334644	0	0.00932641	0	0.00165894	0	0.00444295	0	0	0	0.0159706	0	0	0	0	0	0.0134862	0	0.00875428	3	1.42395	0.17232	1	0	0	0	0.0413975	0	0.0371264	0	0.0133033	0	0.00111111	0	0.00297159	0	0.00703122	0	0.000192901	0	0	0	0.000176	0	0.0104144	0	0	0	0.00880886	0	0.00105694	0	0.000370679	0	0.0134954	0	0.00107288	1	0.261065	0	0.0443507	0	0.0021375	0	0.0212814	0	0.0877325	1	0.235484	0	0.00973502	0	0.0636006	1	0.431468	0	0.128568	5	6.23259	0.744872	0	0.0624257	0	0.635042	0	0.0632503	0	0.0249316	0	0.00444444	0	0.0742897	0	0.0564451	0	0.000771605	0	0.0090332	0	0.0044	0	0.0548664	0	0.0015467	0	0.0137638	0	0.0129475	0	0.00926697	0	0.0262392	0	0.00429153	1	2.66221	0	0.203076	0	0.0021375	0	0.239793	0	0.0276452	1	0.725997	0	0.033723	0	0.0817474	3	1.19831	3	1.39264	0.0528982	0.117605	0	0.0315692	0.0310761	0.0424665	0	0.0755895	0.0728033	0.0863533	3	1.31705	0.0448155	0.0940101	5	5.88403	0.535517	3	1.6007	0.0789099	0.147951	0	0.0346176	0.0340252	0.0461625	0	0.111891	0.105858	0.120403	3	1.48881	0.0642457	0.118219	6	7.10815	0.566277	2	1.02417	0.273133	1	0	0.0201581	1	1	0	0.0606813	1	1	2	0.963491	0.250813	1	4	4.4439	0.648151
ENSG00000136628	EPRS	Discordant	0.188766	1	Functional/Functional	2	0.858125	0.212236	1	0	0.000445898	0	0.0196006	0	0.0194922	0	0.00101779	0	0.0544444	0	0.00582431	0	0.00702356	0	0.000771605	0	0	0	0.000176	0	0.0853745	0	0.000386675	0	0.00674316	0	0.00666989	0	0	0	0.0515125	0	0.00107288	0	0.211837	0	0.0289913	0	0	0	0.0156151	0	0.0302239	0	0.0567607	0	0.0604271	0	0.0157591	2	0.138116	0	0.039839	0	0.0355387	1	1	0	0	0	0.000284405	0	0.00060204	0	2.07732e-05	0	0	0	0	0	0	0	0	0	0	0	0	0	0	0	0	0	0.000137638	0	0	0	0	0	5.72372e-05	0	0	0	0.00331922	0	0	0	0	0	0	0	0	0	0	0	0	0	0	0	0.0280563	0	0.00306107	0	0.0649233	1	1	0	0	0	0.0018931	0	0.00183428	0	0.000269957	0	0	0	0	0	0	0	0	0	0	0	0	0	0	0	0	0	0.00178817	0	0	0	0	0	0.00337602	0	0	0	0.0225882	0	0	0	0	0	0	0	0	0	0	0	0	0	0	0	0.028709	0	0.00446452	2	0.793202	0.188766	1	0	0.000445898	0	0.0177075	0	0.0176579	0	0.000747833	0	0.0544444	0	0.00582431	0	0.00702356	0	0.000771605	0	0	0	0.000176	0	0.0853745	0	0.000386675	0	0.00495499	0	0.00666989	0	0	0	0.0481365	0	0.00107288	0	0.189249	0	0.0289913	0	0	0	0.0156151	0	0.0302239	0	0.0567607	0	0.0604271	0	0.0157591	2	0.109407	0	0.0353745	0	1.58432	1	0	0.0445898	0	0.283989	0	0.0538028	0	0.000186958	0	0.00111111	0	0.00427909	0	0.0728025	0	0.000771605	0	0.00401476	0	0.000176	0	0.000468447	0	0.000386675	0	0.00880886	0	0.0137382	0	0.00926697	0	0.00143093	0	0.000119209	0	0.134723	0	0.013119	0	0	0	0.021119	0	0.0478695	0	0.203576	0	0.0186902	0	0.123651	0	0.521633	2	0.731033	0.0380255	0.102158	0	0.0341965	0.0336184	0.0449276	0	0.0592377	0.0575173	0.0717295	2	0.671795	0.0308002	0.0790883	0	1.80714	0.835877	3	0.931714	0.0150837	0.0747496	0	0.0353387	0.0347216	0.0468171	0	0.0683482	0.0660648	0.0822329	3	0.863366	0.0117257	0.0537757	0	2.09297	0.87668	2	0.572135	0.112814	1	0	0.0208428	1	1	0	0.0410186	1	1	2	0.531117	0.0997829	1	0	1.3135	1
ENSG00000267060	PTGES3L	NA	0.168902	1	Functional/Functional	1	0.196918	0.178742	1	0	0	0	0	0	0.000538581	0	0	0	0	0	0	0	0	0	0	0	0	0	0	0	0	0	0	0	0	0	0	0	0	0	0	0	0	0	0.00306082	0	0.000479003	0	0	0	0.00148502	0	0	1	0.0081904	0	0	0	0.0469555	0	0.123384	0	0.012825	0	0.0109292	1	1	0	0	0	0	0	0	0	0	0	0	0	0	0	0	0	0	0	0	0	0	0	0	0	0	0	0	0	0	0	0	0	0	0	0	0	0.000451827	0	0.000103205	0	0	0	0	0	0	0	0	0	0	0	0	0	0.0103742	0	0	0	0.0119103	1	1	0	0	0	0	0	0	0	0	0	0	0	0	0	0	0	0	0	0	0	0	0	0	0	0	0	0	0	0	0	0	0	0	0	0	0	0.000698865	0	0.000206383	0	0	0	0	0	0	0	0	0	0	0	0	0	0.0110051	0	0	1	0.185008	0.168902	1	0	0	0	0	0	0.000538581	0	0	0	0	0	0	0	0	0	0	0	0	0	0	0	0	0	0	0	0	0	0	0	0	0	0	0	0	0	0.00236196	0	0.00027262	0	0	0	0.00148502	0	0	1	0.0081904	0	0	0	0.0469555	0	0.112379	0	0.012825	0	0.146218	1	0	0	0	4.73821e-05	0	0.00412963	0	2.07732e-05	0	0	0	0.00159277	0	0	0	0	0	0	0	0	0	0.000117112	0	0.0015467	0	0.0111487	0	0.00951249	0	0	0	0	0	0	0	0.0172465	0	0.00041282	0	0.0002375	0	0.00182631	0	0	0	0.0445045	0	0	0	0.021805	0	0.0320695	1	0.192972	0.0163886	0.0730591	0	0.0108279	0.0107695	0.0204099	0	0.0116109	0.0115437	0.0234255	1	0.181361	0.0145865	0.0558194	0	0.144429	0.134484	1	0.201154	0.0177125	0.0805698	0	0.010988	0.0109279	0.021254	0	0.012153	0.0120794	0.025354	1	0.189001	0.015762	0.0614592	0	0.156094	0.144522	1	0.128572	0.12065	1	0	0.00707697	1	1	0	0.0077296	1	1	1	0.120843	0.113827	1	0	0.089814	1
ENSG00000127554	GFER	Discordant	0.169124	1	Functional/Functional	1	0.197972	0.179607	1	0	0.000445898	0	0.0083335	0	0.00166008	0	8.30926e-05	0	0	0	0.00636608	0	0.00488279	0	0	0	0	0	0	0	0	0	0.00281975	0	0.00327906	0	0.000264236	0	0	0	0	0	0	0	0.0196156	0	0.000862599	0	0	0	0.00179779	0	0	1	0.10046	0	0	0	0	0	0.0410981	0	0.00600369	0	0.00636009	1	1	0	0	0	0.000663462	0	0	0	0	0	0	0	0	0	0	0	0	0	0	0	0	0	0	0	0	0	0	0	0	0	0	0	0	0	0	0	0.00554293	0	0.000153695	0	0	0	0	0	0	0	0	0	0	0	0	0	0	0	0	0	0.0126975	1	1	0	0	0	0.00236639	0	0	0	0	0	0	0	0	0	0	0	0	0	0	0	0	0	0	0	0	0	0	0	0	0	0	0	0	0	0	0	0.0100743	0	0.000256821	0	0	0	0	0	0	0	0	0	0	0	0	0	0	0	0	1	0.185275	0.169124	1	0	0.000445898	0	0.00596711	0	0.00166008	0	8.30926e-05	0	0	0	0.00636608	0	0.00488279	0	0	0	0	0	0	0	0	0	0.00281975	0	0.00327906	0	0.000264236	0	0	0	0	0	0	0	0.00954131	0	0.000605778	0	0	0	0.00179779	0	0	1	0.10046	0	0	0	0	0	0.0410981	0	0.00600369	0	0.176377	1	0	0	0	0.00710338	0	0.00261326	0	8.30926e-05	0	0	0	0.0136236	0	0.000195312	0	0	0	0.00100369	0	0.000176	0	0.00105401	0	0	0	0.00765177	0	0.000264236	0	0.000370679	0	0	0	0.000119209	0	0.00627367	0	0.000615794	0	0.0002375	0	0.00880139	0	0	0	0	0	0	0	0	0	0.12619	1	0.184877	0.0151225	0.0705962	0	0.00522689	0.00521325	0.0117172	0	0.0108688	0.01081	0.0224412	1	0.174008	0.0134927	0.0537057	0	0.197853	0.17951	1	0.213878	0.019858	0.0842157	0	0.00674387	0.00672118	0.0149084	0	0.0134262	0.0133365	0.027068	1	0.200452	0.0175972	0.0648269	0	0.224462	0.201054	1	0.115581	0.109152	1	0	0.00397651	1	1	0	0.00811695	1	1	1	0.107464	0.101891	1	0	0.124766	1
ENSG00000118197	DDX59	Consensus	0.169696	1	Functional/Functional	1	0.28234	0.245983	1	0	0.00713436	1	0.0345416	0	0.0148824	0	0.000747582	0	0	0	0	0	0.00215034	0	0.000192901	0	0	0	0.000703296	0	0.00306338	0	0.000386675	0	0.00123875	0	0.00422777	0	0.000370679	0	0.0101619	0	0.000119209	0	0.0415306	0	0.00371511	0	0.0002375	0	0.00489306	0	0	0	0.0790035	0	0	0	0.00779115	0	0.0544533	0	0.0107951	0	0.0812193	1	1	0	0	0	0	0	0.00724692	0	8.30926e-05	0	0	0	0	0	0	0	0	0	0	0	0.000176	0	0	0	0	0	0.00123875	0	0	0	0.000370679	0	0	0	0	0	0.00345996	0	0.000103205	0	0	0	0.000242438	0	0	0	0.0323909	0	0	0	0.00252715	0	0.0246654	0	0.00871486	0	0.0963766	1	1	0	0	0	0	0	0.0101165	0	0.000415211	0	0	0	0	0	0	0	0	0	0	0	0.000527296	0	0	0	0	0	0.00123875	0	0	0	0.000370679	0	0	0	0	0	0.0106553	0	0.00113499	0	0	0	0.00185802	0	0	0	0.0341524	0	0	0	0.00252715	0	0.0246654	0	0.00871486	1	0.185963	0.169696	1	0	0.00713436	1	0.0345416	0	0.0047659	0	0.00033237	0	0	0	0	0	0.00215034	0	0.000192901	0	0	0	0.000176	0	0.00306338	0	0.000386675	0	0	0	0.00422777	0	0	0	0.0101619	0	0.000119209	0	0.0308752	0	0.00258012	0	0.0002375	0	0.00303504	0	0	0	0.0448511	0	0	0	0.005264	0	0.0297879	0	0.0020802	0	0.344334	1	0	0.00178359	0	0.100261	0	0.0166603	0	8.30926e-05	0	0	0	0.0267443	0	0.0109221	0	0.000192901	0	0.00100369	0	0	0	0.00306338	0	0.000386675	0	0.000550554	0	0.00105694	0	0.000370679	0	0.00382836	0	0	0	0.0290685	0	0.00126426	0	0	0	0.0149511	0	0	0	0.0911151	0	0	0	0.0112404	0	0.0297879	1	0.261151	0.0287061	0.0923003	0	0.0794336	0.0763606	0.0858717	0	0.0908742	0.0868675	0.0996873	1	0.170277	0.0129519	0.0528206	0	0.335944	0.285337	1	0.304772	0.0380028	0.108524	0	0.0837627	0.0803505	0.0907064	0	0.104191	0.0989467	0.113899	1	0.200581	0.0176184	0.064876	0	0.399365	0.329254	1	0.183959	0.16803	1	0	0.0514893	1	1	0	0.0617288	1	1	1	0.12223	0.115056	1	0	0.243985	1
ENSG00000255307	OR52B2	NA	0.169906	1	LoF/LoF	1	0.270456	0.236969	1	0	0.000445898	0	0.00833431	0	0.0050147	0	0.000747582	0	0	0	0.0385118	0	0.00468461	0	0.000771605	0	0	0	0	0	0.00822243	0	0	0	0.000137638	0	0	0	0	0	0.000818919	0	0	0	0.00833615	0	0.00246241	0	0	0	0.00274374	0	0	1	0.0502274	0	0	0	0	0	0.107529	0	0.0314684	1	0.186217	0.169906	1	0	0.000445898	0	0.00833431	0	0.00332536	0	8.30926e-05	0	0	0	0	0	0	0	0.000771605	0	0	0	0	0	0.00306338	0	0	0	0	0	0	0	0	0	0	0	0	0	0.00600679	0	0.000999376	0	0	0	0.00093625	0	0	1	0.0502274	0	0	0	0	0	0.0970904	0	0.014933	1	0.195417	0.177508	1	0	0.000445898	0	0.00833431	0	0.00447612	0	0.000415211	0	0	0	0	0	0	0	0.000771605	0	0	0	0	0	0.00515905	0	0	0	0	0	0	0	0	0	0	0	0	0	0.00797443	0	0.00146303	0	0	0	0.00125872	0	0	1	0.0502274	0	0	0	0	0	0.0983557	0	0.0165354	0	0.0750394	1	1	0	0	0	0	0	0.000538581	0	0.00033237	0	0	0	0.0385118	0	0.00468461	0	0	0	0	0	0	0	0.00306338	0	0	0	0.000137638	0	0	0	0	0	0.000818919	0	0	0	0.000361716	0	0.000999376	0	0	0	0.00148502	0	0	0	0	0	0	0	0	0	0.00917297	0	0.014933	0	0.218561	1	0	0	0	0.00170553	0	0.000538581	0	2.07732e-05	0	0	0	0	0	0	0	0	0	0	0	0	0	0.00455115	0	0	0	0.00880886	0	0	0	0	0	0.000352309	0	0	0	0.0039785	0	0.00143558	0	0	0	0.00558286	0	0	0	0.0373418	0	0	0	0.0057293	0	0.148516	1	0.245031	0.0255387	0.0885792	1	0.178535	0.0141616	0.0244097	1	0.185474	0.0152144	0.0279969	0	0.0595566	0.0578178	0.107332	0	0.290433	0.25206	1	0.296895	0.0362488	0.106476	1	0.199612	0.0174596	0.0289812	1	0.213147	0.0197319	0.0350181	0	0.0837481	0.0803371	0.133113	0	0.308893	0.265741	1	0.172516	0.158455	1	1	0.118727	0.11195	1	1	0.124859	0.117379	1	0	0.0476567	1	1	0	0.191188	1
ENSG00000177191	B3GNT8	NA	0.169375	1	Functional/Functional	1	0.206747	0.186775	1	0	0.000445898	0	0.000758114	0	0.00289751	0	8.30769e-05	0	0	0	0.00159277	0	0.00273398	0	0	0	0	0	0	0	0.00212918	0	0	0	0.00191481	0	0.000264236	0	0	0	0.0101619	0	0.000119209	0	0.0124912	0	0.0004128	0	0.0002375	0	0.00234713	0	0.00757849	0	0.0712847	0	0	0	0.000465303	1	0.0777581	0	0.011071	0	0.0166238	1	1	0	0	0	0	0	0.00149197	0	2.07732e-05	0	0	0	0.00159277	0	0.00117283	0	0	0	0	0	0	0	0.00212918	0	0	0	0	0	0	0	0	0	0	0	0	0	0.0018868	0	2.58012e-05	0	0	0	0.00072521	0	0.00757849	0	0	0	0	0	0	0	0	0	0	0	0.0211695	1	1	0	0	0	0	0	0.0019851	0	6.23037e-05	0	0	0	0.00159277	0	0.00156116	0	0	0	0	0	0	0	0.00212918	0	0	0	0	0	0	0	0	0	0	0	0	0	0.00445799	0	0.000180589	0	0	0	0.00162192	0	0.00757849	0	0	0	0	0	0	0	0	0	0	1	0.185577	0.169375	1	0	0.000445898	0	0.000758114	0	0.000912412	0	2.07732e-05	0	0	0	0	0	0.00117283	0	0	0	0	0	0	0	0	0	0	0	0.00191481	0	0.000264236	0	0	0	0.0101619	0	0.000119209	0	0.0080332	0	0.000232211	0	0.0002375	0	0.00072521	0	0	0	0.0712847	0	0	0	0.000465303	1	0.0777581	0	0.011071	1	0.959757	0.617014	0	0.00713436	0	0.0547737	0	0.0259861	0	0.00101788	0	0	0	0.0204968	0	0.00273436	0	0.000192901	0	0	0	0.000176	0	0.00448989	0	0.000386675	0	0.0320618	0	0.00422777	0	0.030025	0	0.000818919	0	0	0	0.116382	0	0.00714023	0	0.00095	0	0.0218916	0	0.0407189	1	0.203467	0	0	0	0.00945173	0	0.375234	1	0.192733	0.0163506	0.0729688	0	0.0150023	0.0148903	0.0252558	0	0.0181858	0.0180215	0.031369	1	0.174547	0.0135716	0.0538892	1	1.12558	0.310326	1	0.211797	0.0194999	0.083838	0	0.0171862	0.0170394	0.0284887	0	0.0227825	0.0225249	0.0383463	1	0.189014	0.0157641	0.0614592	1	1.27941	0.365866	1	0.1212	0.114143	1	0	0.0131478	1	1	0	0.0161722	1	1	1	0.105028	0.0997007	1	0	0.763056	1
ENSG00000197054	ZNF763	NA	0.169821	1	LoF/LoF	1	0.354337	0.298361	1	0	0	0	4.73821e-05	0	0.00372405	0	0.00132948	0	0	0	0	0	0	0	0	0	0	0	0	0	0.000468447	0	0	0	0.000137638	0	0	0	0.000370679	0	0.0866786	0	0.00762939	0	0.0197691	0	0.00041282	0	0.0038	0	0.00707434	0	0.0176118	0	0	0	0	0	0.00128	1	0.204003	0	0	1	0.186114	0.169821	1	0	0	0	0	0	0	0	0	0	0	0	0	0	0	0	0	0	0	0	0	0	0	0	0	0	0	0	0	0	0	0	0	0	0	0	0.00465829	0	0	0	0	0	0.00203908	0	0	0	0	0	0	0	0.00128	1	0.178137	0	0	1	0.187169	0.170697	1	0	0	0	0	0	0	0	0	0	0	0	0	0	0	0	0	0	0	0	0	0	0	0	0	0	0	0	0	0	0	0	0	0	0	0	0.0057133	0	0	0	0	0	0.00203908	0	0	0	0	0	0	0	0.00128	1	0.178137	0	0	0	0.167167	1	1	0	0	0	4.73821e-05	0	0.00372405	0	0.00132948	0	0	0	0	0	0	0	0	0	0	0	0	0	0.000468447	0	0	0	0.000137638	0	0	0	0.000370679	0	0.0866786	0	0.00762939	0	0.0140558	0	0.00041282	0	0.0038	0	0.00503526	0	0.0176118	0	0	0	0	0	0	0	0.0258659	0	0	0	0.0477747	1	0	0.000445898	0	0.00303246	0	0.00785145	0	2.07732e-05	0	0.0066358	0	0.000118864	0	0.000195312	0	0	0	0	0	0	0	0	0	0	0	0	0	0.000264236	0	0	0	0.00316922	0	0	0	0.0101702	0	0.000350024	0	0	0	0.00274383	0	0	0	0	0	0	0	0	0	0.0127766	1	0.3216	0.0418558	0.106014	1	0.185299	0.0151874	0.0255714	1	0.186243	0.015333	0.0281451	0	0.135358	0.126597	0.16975	0	0.045345	0.0443323	1	0.402234	0.0621519	0.132682	1	0.183228	0.01487	0.0260657	1	0.184309	0.0150353	0.0292288	0	0.217925	0.195814	0.237403	0	0.0511817	0.0498939	0	0.245509	1	1	0	0.12042	1	1	0	0.121072	1	1	0	0.124437	1	1	0	0.0291614	1
ENSG00000267179	NA	NA	0.169821	1	LoF/LoF	1	0.354337	0.298361	1	0	0	0	4.73821e-05	0	0.00372405	0	0.00132948	0	0	0	0	0	0	0	0	0	0	0	0	0	0.000468447	0	0	0	0.000137638	0	0	0	0.000370679	0	0.0866786	0	0.00762939	0	0.0197691	0	0.00041282	0	0.0038	0	0.00707434	0	0.0176118	0	0	0	0	0	0.00128	1	0.204003	0	0	1	0.186114	0.169821	1	0	0	0	0	0	0	0	0	0	0	0	0	0	0	0	0	0	0	0	0	0	0	0	0	0	0	0	0	0	0	0	0	0	0	0	0.00465829	0	0	0	0	0	0.00203908	0	0	0	0	0	0	0	0.00128	1	0.178137	0	0	1	0.187169	0.170697	1	0	0	0	0	0	0	0	0	0	0	0	0	0	0	0	0	0	0	0	0	0	0	0	0	0	0	0	0	0	0	0	0	0	0	0	0.0057133	0	0	0	0	0	0.00203908	0	0	0	0	0	0	0	0.00128	1	0.178137	0	0	0	0.167167	1	1	0	0	0	4.73821e-05	0	0.00372405	0	0.00132948	0	0	0	0	0	0	0	0	0	0	0	0	0	0.000468447	0	0	0	0.000137638	0	0	0	0.000370679	0	0.0866786	0	0.00762939	0	0.0140558	0	0.00041282	0	0.0038	0	0.00503526	0	0.0176118	0	0	0	0	0	0	0	0.0258659	0	0	0	0.0477747	1	0	0.000445898	0	0.00303246	0	0.00785145	0	2.07732e-05	0	0.0066358	0	0.000118864	0	0.000195312	0	0	0	0	0	0	0	0	0	0	0	0	0	0.000264236	0	0	0	0.00316922	0	0	0	0.0101702	0	0.000350024	0	0	0	0.00274383	0	0	0	0	0	0	0	0	0	0.0127766	1	0.3216	0.0418558	0.106014	1	0.185299	0.0151874	0.0255714	1	0.186243	0.015333	0.0281451	0	0.135358	0.126597	0.16975	0	0.045345	0.0443323	1	0.402234	0.0621519	0.132682	1	0.183228	0.01487	0.0260657	1	0.184309	0.0150353	0.0292288	0	0.217925	0.195814	0.237403	0	0.0511817	0.0498939	0	0.245509	1	1	0	0.12042	1	1	0	0.121072	1	1	0	0.124437	1	1	0	0.0291614	1
ENSG00000160185	UBASH3A	NA	0.172696	1	Functional/Functional	1	0.317388	0.271952	1	0	0.000445898	0	0.0017054	0	0.00463224	0	0.00051914	0	0.00111111	0	0	0	0.00312193	0	0	0	0.00100369	0	0.002172	0	0.00306306	0	0	0	0.00220165	0	0.00666838	0	0.000370679	0	0	0	0.000119209	0	0.0629014	0	0.00530354	0	0.0002375	0	0.00872374	0	0.0176118	0	0.044065	0	0.00674997	0	0.0155831	1	0.101154	0	0.0279232	0	0.093917	1	1	0	0	0	0.000189528	0	0.000912412	0	8.30926e-05	0	0.00111111	0	0	0	0.000781247	0	0	0	0	0	0	0	0.000787802	0	0	0	0.000137638	0	0.00169895	0	0	0	0	0	0.000119209	0	0.00996415	0	0.000103205	0	0	0	0.00131994	0	0.0176118	0	0.0144712	0	0.00674997	0	0	0	0.0315195	0	0.00635617	0	0.127805	1	1	0	0	0	0.000947283	0	0.00173445	0	0.000332182	0	0.00111111	0	0	0	0.00234068	0	0	0	0	0	0	0	0.00125413	0	0	0	0.000962905	0	0.00274613	0	0	0	0	0	0.000119209	0	0.0297912	0	0.00134135	0	0	0	0.00546431	0	0.0176118	0	0.0149054	0	0.00674997	0	0	0	0.0321662	0	0.00822651	1	0.189583	0.172696	1	0	0.000445898	0	0.000758114	0	0.00289779	0	0.000186958	0	0	0	0	0	0.000781247	0	0	0	0.00100369	0	0.002172	0	0.00180893	0	0	0	0.00123875	0	0.00392225	0	0.000370679	0	0	0	0	0	0.0331102	0	0.0039622	0	0.0002375	0	0.00325944	0	0	0	0.0291596	0	0	0	0.0155831	1	0.0689878	0	0.0196966	0	1.13833	1	0	0	0	0.0189528	0	0.0182404	0	0.000747833	0	0	0	0.00441985	0	0.000781247	0	0	0	0.00401476	0	0.002172	0	0.0128355	0	0.000386675	0	0.00495499	0	0.00169895	0	0.00926697	0	0.044874	0	0.0119209	0	0.24879	0	0.0213733	0	0.00095	0	0.0197106	0	0.0176118	0	0.121851	0	0	0	0.0619477	0	0.510826	1	0.288581	0.0344325	0.0987223	0	0.0898427	0.085925	0.0949564	0	0.115333	0.108931	0.120925	1	0.173247	0.0133816	0.0535029	0	1.19543	0.697426	1	0.327656	0.0432766	0.113699	0	0.0953172	0.0909155	0.100974	0	0.134721	0.12604	0.139881	1	0.192935	0.0163827	0.0625705	0	1.38227	0.748993	1	0.219374	0.196979	1	0	0.0642234	1	1	0	0.0875053	1	1	1	0.131869	0.123544	1	0	0.877633	1
ENSG00000156222	SLC28A1	NA	0.170336	1	LoF/LoF + LoF/Functional	1	0.433719	0.351906	1	0	0	0	0.0118309	0	0.0101041	0	0.000747755	0	0	0	0.0254243	0	0.00117283	0	0.000192901	0	0	0	0.010752	0	0.000117112	0	0.00154481	0	0.00123837	0	0	0	0	0	0.000228949	0	0.000119209	0	0.0843029	0	0.0113757	0	0.0002375	1	0.0161773	0	0	0	0.0968017	0	0	0	0.00779115	0	0.133386	0	0.0201741	0	0.147437	1	1	0	0	0	0.00473653	0	0.000975941	0	2.07732e-05	0	0	0	0	0	0	0	0.000192901	0	0	0	0	0	0	0	0.000386675	0	0.000137638	0	0	0	0	0	0.000228949	0	0	0	0.00753886	0	0.000645031	0	0	0	0.00093625	0	0	0	0.0346524	0	0	0	0.00252715	0	0.0879633	0	0.00649413	1	0.186734	0.170336	1	0	0	0	0.0070944	0	0.00155001	0	0.000228426	0	0	0	0	0	0	0	0.000192901	0	0	0	0	0	0	0	0.00115814	0	0.000687816	0	0	0	0	0	0.000228949	0	0	0	0.030959	0	0.00477059	0	0	1	0.00254862	0	0	0	0.0379477	0	0	0	0.00252715	0	0.0898851	0	0.00695521	0	0.246985	1	1	0	0	0	0.00473653	0	0.00855411	0	0.000519329	0	0	0	0.0254243	0	0.00117283	0	0	0	0	0	0.010752	0	0.000117112	0	0.000386675	0	0.000550554	0	0	0	0	0	0	0	0.000119209	0	0.0533439	0	0.00660511	0	0.0002375	0	0.0136287	0	0	0	0.0588539	0	0	0	0.005264	0	0.0435005	0	0.0132189	0	1.09107	1	0	0.00401308	0	0.181939	0	0.107274	0	0.00351066	0	0.00111111	0	0.0659029	0	0.0342801	0	0.000192901	0	0	0	0.0143	0	0.0168641	0	0.0015467	0	0.00220222	0	0.00237812	0	0.000370679	0	0.000915796	0	0.00107288	0	0.113061	0	0.0106177	0	0.0002375	0	0.0237501	0	0	0	0.109897	0	0	0	0.0805939	0	0.315039	0	0.38547	0.319869	0.352942	0	0.141483	0.13193	0.139597	0	0.172134	0.158133	0.169	0	0.213336	0.192116	0.22868	0	1.19728	0.697987	1	0.465818	0.080021	0.149169	0	0.150364	0.139606	0.14807	1	0.194724	0.0166684	0.0313173	0	0.271093	0.237455	0.274957	0	1.45484	0.766562	0	0.261754	1	1	0	0.0798152	1	1	0	0.106683	1	1	0	0.15507	1	1	0	0.866299	1
ENSG00000123810	B9D2	Discordant	0.171169	1	Functional/Functional	1	0.198605	0.180126	1	0	0	0	0.000426394	0	0.000912412	0	0.000186958	0	0.00111111	0	0	0	0.00117283	0	0	0	0	0	0	0	0.00212918	0	0.0015467	0	0	0	0.000264236	0	0	0	0.000352309	0	0.0029793	0	0.026331	0	0.00165128	0	0	0	0.00316285	0	0	0	0.0712847	0	0.00973502	0	0.00186121	1	0.0577324	0	0.0157647	0	0.00472792	1	1	0	0	0	4.73821e-05	0	0	0	0	0	0	0	0	0	0	0	0	0	0	0	0	0	0.00212918	0	0	0	0	0	0	0	0	0	0.000352309	0	0.000119209	0	0.00169592	0	0	0	0	0	0.000383917	0	0	0	0	0	0	0	0	0	0	0	0	0	0.0108653	1	1	0	0	0	0.000236866	0	0	0	0	0	0	0	0	0	0	0	0	0	0	0	0	0	0.00212918	0	0	0	0	0	0	0	0	0	0.000352309	0	0.00107195	0	0.00626048	0	0	0	0	0	0.000814493	0	0	0	0	0	0	0	0	0	0	0	0	1	0.187739	0.171169	1	0	0	0	0.000189528	0	0.000912412	0	0.000186958	0	0.00111111	0	0	0	0.00117283	0	0	0	0	0	0	0	0	0	0.0015467	0	0	0	0.000264236	0	0	0	0	0	0.00190735	0	0.0200705	0	0.00165128	0	0	0	0.00234835	0	0	0	0.0712847	0	0.00973502	0	0.00186121	1	0.0577324	0	0.0157647	0	0.561819	1	0	0.00713436	0	0.0455342	0	0.0118105	0	0.00132948	0	0.00111111	0	0.0146362	0	0.024549	0	0.000771605	0	0	0	0	0	0.00990586	0	0	0	0.00191481	0	0	0	0	0	0.00139983	0	0.00190735	0	0.31091	0	0.0196658	0	0	0	0.0253128	0	0	0	0.0712847	0	0	0	0.000465303	0	0.012176	1	0.187814	0.0155767	0.0712183	0	0.00337426	0.00336857	0.00836566	0	0.00779215	0.00776187	0.0176434	1	0.180021	0.0143844	0.0555098	0	0.470451	0.375279	1	0.212696	0.0196543	0.0839491	0	0.00515495	0.00514169	0.0121255	0	0.0144688	0.0143647	0.0283683	1	0.198227	0.0172338	0.0641794	0	0.632787	0.468891	1	0.115408	0.108997	1	0	0.00361634	1	1	0	0.00762192	1	1	1	0.107786	0.10218	1	0	0.369554	1
ENSG00000197208	SLC22A4	NA	0.17259	1	LoF/LoF + LoF/Functional	1	0.712025	0.50935	1	0	0.00178359	1	0.00928582	0	0.00372398	0	0.00168218	0	0.00111111	0	0.00159277	0	0	0	0	0	0.00100369	0	0	0	0.00180893	0	0	0	0.0088004	0	0.00105694	0	0.000370679	0	0.0015326	0	0.00190735	0	0.15871	0	0.0398904	0	0.0002375	0	0.0151117	0	0	0	0.123198	0	0	0	0.0230593	0	0.216009	0	0.10015	0	0.138078	1	1	0	0	0	0.000189528	0	0.000415089	0	8.30926e-05	0	0.00111111	0	0	0	0	0	0	0	0.00100369	0	0	0	0	0	0	0	0.00123875	0	0	0	0	0	0	0	0	0	0.00198678	0	0.00156717	0	0	0	0.000656631	0	0	0	0.0466432	0	0	0	0.000465303	0	0.063725	0	0.0189926	1	0.189455	0.17259	1	0	0	1	0.00246279	0	0.000826185	0	0.000664301	0	0.00111111	0	0	0	0	0	0	0	0.00100369	0	0	0	0	0	0	0	0.00535944	0	0	0	0	0	0	0	0	0	0.0169924	0	0.00799129	0	0	0	0.00356262	0	0	0	0.0519133	0	0	0	0.00139399	0	0.0716169	0	0.0245574	0	0.52257	1	1	0	0.00178359	0	0.00682302	0	0.00289779	0	0.00101788	0	0	0	0.00159277	0	0	0	0	0	0	0	0	0	0.00180893	0	0	0	0.00344096	0	0.00105694	0	0.000370679	0	0.0015326	0	0.00190735	0	0.141717	0	0.0318991	0	0.0002375	0	0.0115491	0	0	0	0.0712847	0	0	0	0.0216653	0	0.144392	0	0.0755922	0	0.731767	1	0	0.0160523	0	0.0250651	0	0.0511068	0	0.00101788	0	0	0	0.00413395	0	0.00957028	0	0.000192901	0	0	0	0.002172	0	0.00627224	0	0.000386675	0	0.00344096	0	0.000264236	0	0.00593086	0	0.00681201	0	0.000476837	0	0.449276	0	0.0138228	0	0	0	0.0164085	0	0	0	0.0466432	0	0	0	0.0212	0	0.0515212	1	0.641329	0.135689	0.190871	0	0.134293	0.125667	0.133607	1	0.17479	0.0136071	0.0259789	0	0.466539	0.372831	0.393307	0	0.671701	0.489161	1	0.765107	0.178724	0.234664	0	0.140277	0.130883	0.139586	1	0.202783	0.0179814	0.032983	0	0.562324	0.430117	0.451275	0	0.85361	0.574125	0	0.501153	1	1	0	0.101002	1	1	0	0.135298	1	1	0	0.365855	1	1	0	0.583308	1
ENSG00000008197	TFAP2D	NA	0.171951	1	Functional/Functional	1	0.225501	0.201884	1	0	0	0	0.000189506	0	0.00289779	0	8.30926e-05	0	0	0	0	0	0.00117283	0	0	0	0	0	0.001584	0	0.00961668	0	0	0	0.00123875	0	0	0	0	0	0.000352309	0	0.000119209	0	0.00815376	0	0.000103205	0	0	0	0.0020537	0	0.0478695	0	0	0	0	0	0	1	0.150067	0	0	0	0.0346007	1	1	0	0	0	4.73821e-05	0	0	0	0	0	0	0	0	0	0	0	0	0	0	0	0	0	0	0	0	0	0	0	0	0	0	0	0	0	0	0	0.000436451	0	0	0	0	0	0	0	0	0	0	0	0	0	0	0	0.0341169	0	0	0	0.0368182	1	1	0	0	0	0.000142124	0	0	0	0	0	0	0	0	0	0	0	0	0	0	0	0	0	0	0	0	0	0	0	0	0	0	0	0	0	0	0	0.00127477	0	0	0	0	0	0	0	0	0	0	0	0	0	0	0	0.0354013	0	0	1	0.188683	0.171951	1	0	0	0	4.73821e-05	0	0.00289779	0	8.30926e-05	0	0	0	0	0	0.00117283	0	0	0	0	0	0.001584	0	0.00961668	0	0	0	0.00123875	0	0	0	0	0	0.000352309	0	0.000119209	0	0.00687899	0	0.000103205	0	0	0	0.0020537	0	0.0478695	0	0	0	0	0	0	1	0.114665	0	0	2	2.28056	0.664638	0	0.000445898	0	0.00928689	0	0.014861	0	0.0174702	0	0.0066358	0	0.0232972	0	0.0163727	0	0.000192901	0	0	0	0.000704	0	0.0370893	0	0.00640095	1	0.0198199	0	0.00951249	0	0.000370679	0	0.0496317	0	0.00762939	1	1.25959	0	0.0908013	0	0	0	0.12087	0	0	0	0.0841349	0	0.00973502	0	0.0289939	0	0.46671	1	0.219729	0.0208793	0.0813396	0	0.0345204	0.0339313	0.045239	0	0.0365495	0.0358897	0.0504502	1	0.18318	0.0148627	0.0564109	1	1.89099	0.563685	1	0.234462	0.0235451	0.0899285	0	0.0346487	0.0340553	0.0461827	0	0.0370661	0.0363876	0.0529453	1	0.197396	0.0170989	0.0639134	2	2.69729	0.505712	1	0.137738	0.128673	1	0	0.0213242	1	1	0	0.0227123	1	1	1	0.115025	0.108657	1	2	1.65785	0.49355
ENSG00000095637	SORBS1	NA	0.171611	1	Functional/Functional	1	0.216512	0.194677	1	0	0.00178167	0	0.00232172	0	0.00128624	0	0.000186958	0	0	0	0.000677835	0	0	0	0	0	0.00100369	0	0	0	0.00306306	0	0	0	0.00344096	0	0.000264236	0	0.000370679	0	0.000942454	0	0.00107242	0	0.0275209	0	0.0013995	0	0	0	0.00228585	0	0.0235575	0	0.0412666	0	0	0	0.000465303	1	0.0937195	0	0.00988529	0	0.0169269	1	1	0	0.000445898	0	0	0	0	0	0	0	0	0	0.000677835	0	0	0	0	0	0	0	0	0	0.000787802	0	0	0	0	0	0	0	0	0	0	0	0.000119209	0	0.00456125	0	0.000350024	0	0	0	0	0	0	0	0.00998492	0	0	0	0	0	0	0	0	0	0.0282405	1	1	0	0.00133577	0	0	0	0	0	0	0	0	0	0.000677835	0	0	0	0	0	0	0	0	0	0.00125413	0	0	0	0	0	0	0	0	0	0	0	0.000595581	0	0.0126795	0	0.00104948	0	0	0	0	0	0	0	0.0106482	0	0	0	0	0	0	0	0	1	0.188272	0.171611	1	0	0.000445898	0	0.00232172	0	0.00128624	0	0.000186958	0	0	0	0	0	0	0	0	0	0.00100369	0	0	0	0.00180893	0	0	0	0.00344096	0	0.000264236	0	0.000370679	0	0.000942454	0	0.000476837	0	0.0148414	0	0.000350024	0	0	0	0.00228585	0	0.0235575	0	0.0306184	0	0	0	0.000465303	1	0.0937195	0	0.00988529	4	3.50012	0.463393	0	0.0111474	0	0.232172	0	0.104218	0	0.00351066	0	0.0066358	0	0.0174479	0	0.0236327	0	0.00173611	0	0.016059	0	0.0044	0	0.0406036	0	0.00348007	2	0.123875	0	0.059453	0	0.00926697	0	0.0540696	0	0.0119209	0	0.96677	0	0.0434274	0	0.0038	0	0.110851	0	0.0235575	1	0.589219	0	0.0604271	0	0.0308208	1	0.947616	1	0.206445	0.018592	0.0770858	0	0.0153911	0.0152732	0.0256606	0	0.0245465	0.0242477	0.0385163	1	0.181899	0.0146679	0.0559429	4	3.34757	0.246123	1	0.224643	0.0217535	0.087136	0	0.0174266	0.0172756	0.0287658	0	0.030643	0.0301783	0.0467387	1	0.194	0.0165524	0.0629399	4	4.0372	0.37843	1	0.166527	0.1534	1	0	0.0132701	1	1	0	0.0207026	1	1	1	0.145825	0.135691	1	1	2.69226	0.932272
ENSG00000138722	MMRN1	NA	0.171178	1	All	2	0.743839	0.171178	1	0	0.000445898	0	0.0047368	0	0.00289761	0	0.000332245	0	0	0	0	0	0.00117283	0	0	0	0.00100369	0	0	0	0.000787802	0	0	0	0.0115017	0	0.00105694	0	0.000370679	0	0.0198706	0	0.000119209	2	0.0601461	0	0.00679221	0	0	0	0.0167577	0	0.0142674	0	0.127185	0	0	0	0.0275637	0	0.376926	0	0.0699057	1	0.354407	0.29841	1	0	0	0	0.000426439	0	0.000912412	0	8.30926e-05	0	0	0	0	0	0	0	0	0	0	0	0	0	0	0	0	0	0.000820232	0	0	0	0.000370679	0	0	0	0	1	0.00654198	0	0.000103205	0	0	0	0.00153536	0	0	0	0.0175005	0	0	0	0	0	0.275297	0	0.0508159	1	0.398017	0.328349	1	0	0	0	0.00241507	0	0.00140564	0	0.000249152	0	0	0	0	0	0	0	0	0	0	0	0	0	0	0	0	0	0.00246517	0	0	0	0.000370679	0	0	0	0	1	0.0216995	0	0.00144453	0	0	0	0.00454643	0	0	0	0.0201669	0	0	0	0	0	0.286173	0	0.0570807	1	0.345823	0.292362	1	0	0.000445898	0	0.00232172	0	0.00149197	0	8.30926e-05	0	0	0	0	0	0.00117283	0	0	0	0.00100369	0	0	0	0.000787802	0	0	0	0.00903655	0	0.00105694	0	0	0	0.0198706	0	0.000119209	1	0.0384466	0	0.00534768	0	0	0	0.0122113	0	0.0142674	0	0.107018	0	0	0	0.0275637	0	0.0907526	0	0.012825	5	3.87134	0.346044	1	0.0111474	0	0.0426439	0	0.0540712	0	0.0129832	0	0.0066358	0	0.00760726	0	0.0128676	0	0.000771605	0	0.00100369	0	0.001584	0	0.0128355	0	0.0015467	0	0.046045	0	0.00951249	0	0.00333611	0	0.086619	0	0.0144243	2	1.89859	1	0.314584	0	0.0152	0	0.182122	0	0.0142674	1	0.265371	0	0.0328803	0	0.0739175	0	0.748772	2	0.69542	0.0335868	0.098111	1	0.336101	0.0452877	0.0562305	1	0.372703	0.0543865	0.068818	1	0.322717	0.0421164	0.091106	5	3.43864	0.134384	2	0.761573	0.0420578	0.112707	1	0.358146	0.0506954	0.0623134	1	0.407231	0.0635013	0.0798898	1	0.354342	0.0497463	0.103721	5	4.58065	0.310905	1	0.461739	0.369813	1	1	0.223458	0.200252	1	1	0.252293	0.222983	1	0	0.209446	1	1	4	2.6951	0.284828
ENSG00000164867	NOS3	NA	0.173091	1	Functional/Functional	2	0.825482	0.200396	1	0	0	0	0.0196006	0	0.00703571	0	0.0029907	0	0.00111111	0	0.0433802	0	0.018704	0	0.00173611	0	0.0040043	0	0.00158259	0	0.00507212	0	0	0	0.00880886	0	0.00660286	0	0.0237234	0	0.00681201	0	0.00107288	0	0.23468	0	0.0376297	0	0.00095	0	0.0176632	0	0.00423404	1	0.0976433	0	0.0157051	0	0.0695732	1	0.171784	0	0.0233827	0	0.0276784	1	1	0	0	0	0.000284405	0	0.000538581	0	8.30926e-05	0	0	0	0.00123681	0	0	0	0	0	0.00100369	0	0.000176	0	0.00314941	0	0	0	0	0	0.000264236	0	0	0	0	0	0	0	0.00284838	0	0.000153695	0	0	0	0.000660084	0	0.00423404	0	0.00998492	0	0	0	0	0	0	0	0.00306107	0	0.0762384	1	1	0	0	0	0.0018931	0	0.00201951	0	0.00091339	0	0	0	0.00454562	0	0	0	0	0	0.00300061	0	0.000878592	0	0.00361363	0	0	0	0	0	0.00237508	0	0	0	0	0	0	0	0.03352	0	0.00170059	0	0	0	0.00270387	0	0.00423404	0	0.0113115	0	0	0	0	0	0	0	0.00352889	2	0.749244	0.173091	1	0	0	0	0.0177075	0	0.0050162	0	0.00207732	0	0.00111111	0	0.0388346	0	0.018704	0	0.00173611	0	0.00100369	0	0.000704	0	0.00145849	0	0	0	0.00880886	0	0.00422777	0	0.0237234	0	0.00681201	0	0.00107288	0	0.20116	0	0.0359291	0	0.00095	0	0.0149593	0	0	1	0.0863318	0	0.0157051	0	0.0695732	1	0.171784	0	0.0198538	7	7.20051	0.579718	0	0.0285375	1	0.29885	0	0.107969	0	0.0162862	0	0.00111111	0	0.0584433	0	0.136657	0	0.00694444	0	0.00100369	0	0.011264	0	0.0214936	0	0.000386675	0	0.0269771	0	0.0264236	0	0.00926697	0	0.038154	0	0.00762939	5	3.31299	1	0.259876	0	0.0116375	0	0.425508	0	0.0517544	0	0.695589	0	0.166804	0	0.0174197	0	1.46153	2	0.712926	0.035733	0.0998062	0	0.0259069	0.0255742	0.037055	0	0.0639602	0.0619577	0.0759114	2	0.648966	0.0282283	0.0761276	7	6.61911	0.344734	2	0.911177	0.0647099	0.135065	0	0.0291289	0.0287087	0.0410557	0	0.0904848	0.0865118	0.102052	2	0.820692	0.0504438	0.104535	9	8.37362	0.33068	1	0.526179	0.409142	1	0	0.0182451	1	1	0	0.05113	1	1	1	0.475049	0.378146	1	7	4.90515	0.224083
ENSG00000157315	TMED6	NA	0.171637	1	Functional/Functional	1	0.287968	0.250214	1	0	0.00178359	0	0.0030323	0	0.00060204	0	0.000186958	0	0	0	0	0	0.0194813	0	0	0	0	0	0.000704	0	0.00180893	0	0.0034763	0	0.0512517	0	0.000264236	0	0.00148272	0	0.0415042	0	0	0	0.034331	0	0.0112469	0	0	0	0.00857299	0	0	0	0.0309534	0	0	0	0.00186121	1	0.0602261	0	0.0151982	0	0.0798964	1	1	0	0	0	4.73821e-05	0	0	0	0	0	0	0	0	0	0.0105382	0	0	0	0	0	0	0	0	0	0.000386675	0	0.000820232	0	0	0	0	0	0	0	0	0	0.00511334	0	0.00176654	0	0	0	0.000997924	0	0	0	0	0	0	0	0	0	0.0602261	0	0	0	0.0996647	1	1	0	0	0	0.000710574	0	0	0	0	0	0	0	0	0	0.0128407	0	0	0	0	0	0	0	0	0	0.0019296	0	0.00520673	0	0	0	0	0	0	0	0	0	0.0119857	0	0.0033101	0	0	0	0.00345523	0	0	0	0	0	0	0	0	0	0.0602261	0	0	1	0.188303	0.171637	1	0	0.00178359	0	0.00232172	0	0.00060204	0	0.000186958	0	0	0	0	0	0.0066406	0	0	0	0	0	0.000704	0	0.00180893	0	0.0015467	0	0.046045	0	0.000264236	0	0.00148272	0	0.0415042	0	0	0	0.0223454	0	0.0079368	0	0	0	0.00511776	0	0	0	0.0309534	0	0	0	0.00186121	1	0	0	0.0151982	0	0.0685834	1	0	0.000445898	0	0.00232172	0	0.00290115	0	0	0	0	0	0	0	0.00312786	0	0	0	0	0	0	0	0.00180893	0	0	0	0	0	0	0	0.000370679	0	0	0	0	0	0.0132424	0	0	0	0.0002375	0	0.000997924	0	0	0	0.0309534	0	0	0	0	0	0.012176	1	0.265311	0.0295478	0.093087	0	0.0776673	0.0747278	0.0843126	0	0.0925261	0.0883746	0.101134	1	0.172785	0.0133143	0.053361	0	0.0736712	0.0710229	1	0.287838	0.0342722	0.104367	0	0.0724044	0.0698453	0.080451	0	0.0945469	0.090215	0.105625	1	0.193291	0.0164394	0.0626996	0	0.0796204	0.0765331	1	0.203462	0.184099	1	0	0.0571671	1	1	0	0.0705073	1	1	1	0.132955	0.124495	1	0	0.0472123	1
ENSG00000072182	ASIC4	NA	0.174203	1	LoF/LoF + LoF/Functional	1	0.470318	0.375196	1	0	0	0	0.00170535	0	0.0204488	0	0.00240807	0	0.0263889	0	0.00106924	0	0.00273436	0	0	0	0	0	0.00280966	0	0.00292528	0	0.000386675	0	0.000550554	0	0	0	0	0	0.0265196	0	0.000476604	1	0.174327	0	0.0086016	0	0.0002375	0	0.0161271	0	0	0	0.00953629	0	0	0	0.00252715	0	0.150446	0	0.0200916	0	0.0966908	1	1	0	0	0	0.000663462	0	0.00724692	0	0.000839522	0	0	0	0.000475454	0	0.00273436	0	0	0	0	0	0.001584	0	0.00187379	0	0	0	0	0	0	0	0	0	0.00327428	0	0.000119209	0	0.0520611	0	0.00233672	0	0.0002375	0	0.00553371	0	0	0	0	0	0	0	0	0	0.0103742	0	0.00733656	1	0.191407	0.174203	1	0	0	0	0.00104189	0	0.0118382	0	0.00108689	0	0	0	0.000950376	0	0.00273436	0	0	0	0	0	0.00263366	0	0.00280817	0	0	0	0	0	0	0	0	0	0.00920183	0	0.000357395	1	0.120294	0	0.00651171	0	0.0002375	0	0.0113385	0	0	0	0	0	0	0	0	0	0.011636	0	0.00873643	0	0.278911	1	1	0	0	0	0.000663462	0	0.00861058	0	0.00132117	0	0.0263889	0	0.000118864	0	0	0	0	0	0	0	0.000176	0	0.000117112	0	0.000386675	0	0.000550554	0	0	0	0	0	0.0173178	0	0.000119209	0	0.0540332	0	0.0020899	0	0	0	0.00478866	0	0	0	0.00953629	0	0	0	0.00252715	0	0.13881	0	0.0113552	3	3.23574	0.627505	0	0.00178359	0	0.0698692	0	0.0996663	0	0.0223562	0	0	0	0.0475454	0	0.0397287	0	0.00945216	0	0.016059	0	0.000704	0	0.0141705	0	0.00348007	0	0.00495499	0	0.000264236	0	0	0	0.0153009	0	0.00298023	1	2.09717	0	0.0486937	0	0.0059375	0	0.0560527	1	0.0976983	0	0.141256	0	0	0	0.0370535	1	0.403559	1	0.399602	0.0614453	0.125919	0	0.0759734	0.0731591	0.0827474	1	0.148074	0.00993851	0.0211124	0	0.251528	0.222389	0.256085	2	2.75317	0.519309	1	0.495044	0.0887049	0.157372	0	0.103822	0.0986141	0.108384	1	0.209577	0.0191211	0.0342897	0	0.285468	0.248337	0.28451	3	3.76314	0.518946	1	0.32776	0.279464	1	0	0.0673468	1	1	1	0.13372	0.125165	1	0	0.19404	1	1	3	2.27196	0.396512
ENSG00000075290	WNT8B	NA	0.171326	1	Functional/Functional	1	0.202967	0.183695	1	0	0	0	0.000426439	0	0.00364853	0	2.07732e-05	0	0	0	0.000677835	0	0.00215034	0	0	0	0	0	0.000703296	0	0	0	0	0	0.000820232	0	0	0	0	0	0	0	0.000476837	0	0.0221879	0	0.00307664	0	0	0	0.00461679	0	0.0368902	0	0.0427205	0	0.00674997	0	0	1	0.0603979	0	0.0174031	0	0.0119448	1	1	0	0	0	0	0	0	0	0	0	0	0	0	0	0	0	0	0	0	0	0.000176	0	0	0	0	0	0	0	0	0	0	0	0	0	0	0	0.000560399	0	0.000246819	0	0	0	0.000660084	0	0	0	0	0	0.00674997	0	0	0	0	0	0.00355151	0	0.0150384	1	1	0	0	0	0	0	0	0	0	0	0	0	0	0	0	0	0	0	0	0	0.000527296	0	0	0	0	0	0	0	0	0	0	0	0	0	0	0	0.00180495	0	0.000739918	0	0	0	0.00119792	0	0	0	0	0	0.00674997	0	0	0	0	0	0.00401836	1	0.187929	0.171326	1	0	0	0	0.000426439	0	0.00364853	0	2.07732e-05	0	0	0	0.000677835	0	0.00215034	0	0	0	0	0	0.000176	0	0	0	0	0	0.000820232	0	0	0	0	0	0	0	0.000476837	0	0.020383	0	0.00233672	0	0	0	0.00341887	0	0.0368902	0	0.0427205	0	0	0	0	1	0.0603979	0	0.0133848	0	0.961259	1	0	0.00401308	0	0.00170576	0	0.0148861	0	0.000747833	0	0.0066358	0	0.000677835	0	0.00215034	0	0.000771605	0	0.00100369	0	0.002816	0	0.00455115	0	0.00348007	0	0.0142435	0	0.0214031	0	0.00148272	0	0.0504223	0	0.00298023	0	0.533746	0	0.0344257	0	0.0002375	0	0.0507051	0	0.0176118	0	0.105227	0	0	0	0.00314121	0	0.0821931	1	0.18984	0.0158935	0.071886	0	0.0103714	0.0103178	0.0198371	0	0.0123638	0.0122877	0.0243162	1	0.177476	0.0140039	0.0547737	0	0.855124	0.574769	1	0.207836	0.0188262	0.0825826	0	0.012396	0.0123195	0.02302	0	0.0165068	0.0163713	0.0309219	1	0.191329	0.0161281	0.0622057	0	1.11423	0.671832	1	0.146685	0.136434	1	0	0.0102994	1	1	0	0.0124522	1	1	1	0.134233	0.125614	1	0	0.738506	1
ENSG00000175283	DOLK	Consensus	0.171426	1	Functional/Functional	1	0.196067	0.178043	1	0	0.00259643	0	0.00170564	0	0.00711682	0	0.000186958	0	0	0	0	0	0.00215034	0	0	0	0	0	0	0	0.00187379	0	0	0	0	0	0.00105694	0	0.00554769	0	0	0	0.000119209	0	0.0352244	0	0.000928844	0	0.0002375	0	0.00562105	0	0	0	0.0412669	0	0	0	0	1	0.0505339	0	0.0399004	0	0.00184069	1	1	0	0	0	4.73821e-05	0	0.00060204	0	0	0	0	0	0	0	0	0	0	0	0	0	0	0	0	0	0	0	0	0	0	0	0	0	0	0	0	0	0.00119127	0	0	0	0	0	0	0	0	0	0	0	0	0	0	0	0	0	0	0	0.00801782	1	1	0	0	0	0.000521091	0	0.00117708	0	0	0	0	0	0	0	0	0	0	0	0	0	0	0	0	0	0	0	0	0	0	0	0	0	0	0	0	0	0.00631964	0	0	0	0	0	0	0	0	0	0	0	0	0	0	0	0	0	0	1	0.188049	0.171426	1	0	0.00259643	0	0.00118455	0	0.00593974	0	0.000186958	0	0	0	0	0	0.00215034	0	0	0	0	0	0	0	0.00187379	0	0	0	0	0	0.00105694	0	0.00554769	0	0	0	0.000119209	0	0.0289048	0	0.000928844	0	0.0002375	0	0.00562105	0	0	0	0.0412669	0	0	0	0	1	0.0505339	0	0.0399004	0	0.719423	1	0	0.00607536	0	0.0121298	0	0.0322249	0	0.00033237	0	0	0	0.00159277	0	0.0109221	0	0	0	0	0	0.000704	0	0.00187379	0	0.00966686	0	0.132271	0	0.0264236	0	0.0193669	0	0.0015326	0	0.000476837	0	0.226444	0	0.0577261	0	0.0021375	0	0.0142499	0	0.0243007	0	0.020191	0	0	0	0.00252715	0	0.116254	1	0.184988	0.0151396	0.0706072	0	0.00158018	0.00157893	0.00488982	0	0.00666258	0.00664043	0.0157763	1	0.178326	0.0141304	0.0549769	0	0.638833	0.472092	1	0.207656	0.0187958	0.0825292	0	0.00186104	0.00185931	0.00595349	0	0.00828369	0.00824947	0.0196463	1	0.199372	0.0174204	0.0645055	0	0.787886	0.545195	0	0.128841	1	1	0	0.00129348	1	1	0	0.00563831	1	1	0	0.123203	1	1	0	0.496551	1
ENSG00000141446	ESCO1	NA	0.172063	1	Functional/Functional	1	0.195887	0.177895	1	0	0	0	0.000189528	0	0.00060204	0	0.000519329	0	0	0	0	0	0	0	0.000192901	0	0	0	0	0	0	0	0	0	0	0	0	0	0	0	5.72372e-05	0	0	0	0.153216	0	0.0083596	0	0.0002375	0	0.00303504	0	0	0	0.0126767	0	0	0	0	1	0.0168009	0	0	0	0.000698583	1	1	0	0	0	0	0	0	0	0	0	0	0	0	0	0	0	0	0	0	0	0	0	0	0	0	0	0	0	0	0	0	0	0	0	0	0	0.000698583	0	0	0	0	0	0	0	0	0	0	0	0	0	0	0	0	0	0	0	0.00706795	1	1	0	0	0	0	0	0	0	0	0	0	0	0	0	0	0	0	0	0	0	0	0	0	0	0	0	0	0	0	0	0	0	0	0	0	0	0.00706795	0	0	0	0	0	0	0	0	0	0	0	0	0	0	0	0	0	0	1	0.188819	0.172063	1	0	0	0	0.000189528	0	0.00060204	0	0.000519329	0	0	0	0	0	0	0	0.000192901	0	0	0	0	0	0	0	0	0	0	0	0	0	0	0	5.72372e-05	0	0	0	0.146148	0	0.0083596	0	0.0002375	0	0.00303504	0	0	0	0.0126767	0	0	0	0	1	0.0168009	0	0	3	1.00884	0.081935	0	0	0	0.0455342	0	0.0126473	0	0.00207732	0	0	0	0.00762353	0	0.00312499	0	0.000192901	0	0.0061849	0	0.000704	0	0	0	0.00348007	0	0.0166543	0	0.00237812	0	0.00926697	0	0.000228949	0	0.00107288	1	0.226037	1	0.0615386	0	0.00095	0	0.0144029	0	0.0539615	1	0.261654	0	0.0637348	0	0.0150932	0	0.2003	1	0.165577	0.0122846	0.0647698	0	0.000553358	0.000553205	0.00264646	0	0.00614104	0.00612223	0.0148494	1	0.159435	0.0114364	0.0500338	3	0.936588	0.0153439	1	0.211392	0.0194306	0.0837334	0	0.000700867	0.000700622	0.0033962	0	0.00724171	0.00721555	0.0178681	1	0.20415	0.0182082	0.0658665	3	1.14734	0.0293813	1	0.122757	0.115521	1	0	0.000399371	1	1	0	0.00444108	1	1	1	0.118316	0.111585	1	1	0.696847	0.501847
ENSG00000174844	DNAH12	NA	0.171748	1	LoF/LoF + LoF/Functional	4	2.44207	0.230115	1	0	0.00401308	0	0.153943	0	0.0719041	0	0.0100542	0	0.01	2	0.131232	0	0.0128657	0	0.000192901	0	0.00401476	0	0.000176	0	0.0128355	0	0.0034763	0	0.0445949	0	0.0169111	0	0.0254394	0	0.000915796	0	0.000476837	1	0.767507	0	0.0345219	0	0.0002375	0	0.0628744	0	0.0635557	0	0.140669	0	0.0328803	0	0.0216115	1	0.720594	0	0.0945726	0	0.0668722	1	1	0	0	0	4.73821e-05	0	0.00569995	0	0	0	0	0	0.00274481	0	0.00117283	0	0	0	0	0	0.000176	0	0	0	0.000386675	0	0	0	0	0	0	0	0	0	0	0	0.00296027	0	0.000153695	0	0	0	0	0	0	0	0	0	0	0	0	0	0.0475269	0	0.00600369	1	0.188438	0.171748	1	0	0	0	0.00535292	0	0.016763	0	0	0	0	1	0.0226279	0	0.00311447	0	0	0	0	0	0.000176	0	0	0	0.0019296	0	0	0	0	0	0	0	0	0	0	0	0.0599343	0	0.00180372	0	0	0	0	0	0	0	0	0	0	0	0	0	0.0686536	0	0.00808287	3	2.25363	0.391629	1	0	0.00401308	0	0.14859	0	0.0551411	0	0.0100542	0	0.01	1	0.108604	0	0.00975123	0	0.000192901	0	0.00401476	0	0	0	0.0128355	0	0.0015467	0	0.0445949	0	0.0169111	0	0.0254394	0	0.000915796	0	0.000476837	1	0.707573	0	0.0327182	0	0.0002375	0	0.0628744	0	0.0635557	0	0.140669	0	0.0328803	0	0.0216115	1	0.65194	0	0.0864897	2	3.31344	0.843031	0	0.00178359	0	0.083582	0	0.0868095	0	0.00916096	0	0.0177778	0	0.0174479	0	0.0517921	0	0.00173611	0	0	0	0.000176	0	0.0104144	0	0.00618679	0	0.0397775	0	0.00422777	0	0.0140275	0	0.044874	0	0.00429153	0	1.34968	0	0.0880944	0	0.0002375	0	0.109619	0	0.0976983	0	0.343301	0	0.0328803	0	0.0152115	2	0.882648	4	2.16553	0.0688211	0.132468	0	0.0638005	0.0618078	0.0718532	1	0.167089	0.0124976	0.0245865	3	1.99844	0.142595	0.184267	2	3.27801	0.636137	4	2.62974	0.126816	0.190027	0	0.0644751	0.0624406	0.073494	1	0.196123	0.0168932	0.0316167	3	2.43362	0.228332	0.26695	2	3.94614	0.753899	3	1.47564	0.185065	1	0	0.0343672	1	1	1	0.114146	0.107873	1	2	1.3615	0.394803	1	1	2.24264	0.893822
ENSG00000187510	PLEKHG7	NA	0.173143	1	LoF/LoF	1	0.259116	0.228266	1	0	0.0159908	0	0.0683159	0	0.00215362	0	0.000747833	0	0	0	0.00576019	0	0.024549	0	0.000771605	0	0	0	0.000703296	0	0.00507243	0	0.000386675	0	0	0	0.000264236	0	0	0	0	0	0	0	0.0207346	0	0.000644925	0	0	0	0.000656601	0	0.0168911	0	0.00863903	0	0.00376493	0	0	1	0.0641954	0	0.0188734	1	0.190124	0.173143	1	0	0.00713436	0	0.0547737	0	0.00149197	0	0.000747833	0	0	0	0.00576019	0	0.024549	0	0.000771605	0	0	0	0.000176	0	0.00145849	0	0.000386675	0	0	0	0	0	0	0	0	0	0	0	0.00891757	0	0.00041282	0	0	0	0.000383917	0	0.0168911	0	0.00863903	0	0.00376493	0	0	1	0.034991	0	0.0188734	1	0.220716	0.198056	1	0	0.0142072	0	0.0675578	0	0.00173854	0	0.000747833	0	0	0	0.00576019	0	0.024549	0	0.000771605	0	0	0	0.000527296	0	0.00192302	0	0.000386675	0	0	0	0	0	0	0	0	0	0	0	0.0169729	0	0.000619124	0	0	0	0.000491561	0	0.0168911	0	0.00863903	0	0.00376493	0	0	1	0.0362949	0	0.0188734	0	0.0383995	1	1	0	0.00178359	0	0.000758114	0	0.000415089	0	0	0	0	0	0	0	0	0	0	0	0	0	0.000176	0	0.00314941	0	0	0	0	0	0.000264236	0	0	0	0	0	0	0	0.00376173	0	2.58012e-05	0	0	0	0.00016504	0	0	0	0	0	0	0	0	0	0.0279004	0	0	1	0.303442	0.261727	0	0	0	0.000758114	0	0.000912412	0	2.07732e-05	0	0	0	0.00413395	0	0.00273436	0	0	0	0	0	0	0	0.00145849	0	0	0	0.00328373	0	0.00237812	0	0	0	0	0	0.000476837	0	0.00554419	0	0.00047903	0	0	0	0.00755101	0	0.00757849	1	0.0787243	0	0	0	0.020992	0	0.166416	1	0.242715	0.0250961	0.0877499	1	0.178151	0.0141043	0.0243724	1	0.205378	0.0184131	0.031808	0	0.0373368	0.0366484	0.085774	1	0.306803	0.0384602	2	0.301557	0.00365163	0.0385594	2	0.227401	0.00165418	0.00554307	2	0.261018	0.00244007	0.00875015	0	0.0405393	0.0397286	0.0934359	1	0.318686	0.0411785	1	0.144686	0.134706	1	1	0.0989055	0.0941717	1	1	0.12047	0.113497	1	0	0.0242158	1	1	1	0.181236	0.165761
ENSG00000184999	SLC22A10	NA	0.17208	1	Functional/Functional	1	0.454027	0.364934	1	0	0.0160523	0	0.0892068	0	0.00596487	0	0.000519266	0	0	0	0.0204968	0	0.00701899	0	0	0	0	0	0	0	0.00314925	0	0	0	0.00495499	0	0.00422549	0	0	0	0.0015326	0	0.00107288	1	0.0987536	0	0.0045265	0	0	0	0.0125705	0	0	0	0.154269	0	0	0	0.000465303	0	0.0103742	0	0.0188732	0	0.217682	1	1	0	0.0160523	0	0.0812288	0	0.00364853	0	2.07732e-05	0	0	0	0.0204968	0	0.00312499	0	0	0	0	0	0	0	0.00145849	0	0	0	0.00495499	0	0.000264236	0	0	0	0.0015326	0	0	0	0.0081998	0	0.000615794	0	0	0	0.00136357	0	0	0	0.0742549	0	0	0	0.000465303	0	0	0	0	0	0.265188	1	1	0	0.0160523	0	0.0885434	0	0.0043048	0	0.000186895	0	0	0	0.0204968	0	0.00623775	0	0	0	0	0	0	0	0.00169076	0	0	0	0.00495499	0	0.00184737	0	0	0	0.0015326	0	0	0	0.0346597	0	0.00185299	0	0	0	0.00486055	0	0	0	0.0775019	0	0	0	0.000465303	0	0	0	0	1	0.188838	0.17208	1	0	0	0	0.000663462	0	0.00166008	0	0.00033237	0	0	0	0	0	0.000781247	0	0	0	0	0	0	0	0.00145849	0	0	0	0	0	0.00237812	0	0	0	0	0	0.00107288	1	0.064094	0	0.00267351	0	0	0	0.00770997	0	0	0	0.076767	0	0	0	0	0	0.0103742	0	0.0188732	1	0.735976	0.520962	0	0.0160523	0	0.0773476	0	0.00724692	0	8.30926e-05	0	0	0	0.00159277	0	0.00488279	0	0	0	0	0	0	0	0.00507274	0	0.0015467	0	0.0166543	0	0	0	0.00593086	0	0	0	0.000476837	0	0.028582	0	0.0031461	0	0.0002375	0	0.0063448	0	0.0877325	1	0.122572	0	0.00973502	0	0.005264	0	0.335475	1	0.413061	0.0650879	0.128943	0	0.202909	0.183648	0.189784	0	0.242311	0.215188	0.22407	1	0.17075	0.01302	0.0529441	1	0.778937	0.183657	1	0.486707	0.0862	0.154802	0	0.231079	0.206324	0.21299	0	0.284642	0.247717	0.258203	1	0.202065	0.0178627	0.0652452	1	0.851889	0.209969	1	0.306152	0.263725	1	0	0.153009	1	1	0	0.184271	1	1	1	0.12188	0.114746	1	0	0.566865	1
ENSG00000105355	PLIN3	NA	0.172076	1	Functional/Functional	1	0.220248	0.19768	1	0	0.00401308	0	0.00596648	0	0.00060204	0	0.000186927	0	0	0	0	0	0.00487668	0	0	0	0.00100369	0	0.000176	0	0	0	0.000386675	0	0.000137638	0	0	0	0	0	0.000647382	0	0.000119209	0	0.0290004	0	0.0219441	0	0	0	0.01149	0	0	0	0.0659132	0	0	0	0.000465303	1	0.0717297	0	0.00158977	0	0.0134798	1	1	0	0	0	0.000663462	0	0.00060204	0	2.07732e-05	0	0	0	0	0	0.00312499	0	0	0	0.00100369	0	0	0	0	0	0	0	0	0	0	0	0	0	0	0	0	0	0.00491844	0	0.000232211	0	0	0	0.00132447	0	0	0	0	0	0	0	0	0	0	0	0.00158977	0	0.031414	1	1	0	0	0	0.00198796	0	0.00060204	0	0.000103834	0	0	0	0	0	0.00468137	0	0	0	0.00100369	0	0	0	0	0	0	0	0	0	0	0	0	0	0	0	0	0	0.0123858	0	0.00425566	0	0	0	0.00480387	0	0	0	0	0	0	0	0	0	0	0	0.00158977	1	0.188834	0.172076	1	0	0.00401308	0	0.00397852	0	0	0	8.30926e-05	0	0	0	0	0	0.000195312	0	0	0	0	0	0.000176	0	0	0	0.000386675	0	0.000137638	0	0	0	0	0	0.000647382	0	0.000119209	0	0.0166146	0	0.0176884	0	0	0	0.00668609	0	0	0	0.0659132	0	0	0	0.000465303	1	0.0717297	0	0	3	3.00681	0.578335	0	0.0361177	0	0.556884	0	0.0632503	0	0.0119653	0	0	0	0.0429097	0	0.0281249	0	0.000192901	0	0	0	0.006336	0	0.0322616	0	0.00618679	0	0.00880886	0	0.000264236	0	0.00148272	0	0.0504223	0	0.00190735	1	0.721176	0	0.0631654	0	0.0002375	0	0.0717404	0	0.0478695	0	0.203914	0	0.0127201	0	0.0129126	2	1.02596	1	0.186523	0.0153763	0.0710671	0	0.0109194	0.01086	0.0205076	0	0.0216559	0.0214231	0.0353648	1	0.164867	0.0121852	0.0512596	2	2.89217	0.552223	1	0.229274	0.0225912	0.088263	0	0.0148246	0.0147153	0.0258746	0	0.0363976	0.0357432	0.0523298	1	0.192877	0.0163734	0.0625494	3	3.5174	0.467116	1	0.147756	0.137359	1	0	0.00940085	1	1	0	0.0219786	1	1	1	0.125778	0.118189	1	2	2.196	0.644454
ENSG00000078795	PKD2L2	NA	0.175633	1	All	2	0.756413	0.175633	1	0	0.000445898	0	0.00681817	0	0.015904	0	0.00207717	0	0	0	0.0174372	0	0.000195312	0	0	0	0.00100369	0	0.00754662	0	0.00306338	0	0	0	0.00220165	0	0.000264236	0	0.00333006	0	0.0107303	0	0	1	0.202564	0	0.0129332	0	0	0	0.00561986	0	0	0	0.0210879	0	0	0	0	1	0.396509	0	0.0466813	0	0.116441	1	1	0	0	0	0.00170576	0	0.00205261	0	2.07732e-05	0	0	0	0.0146362	0	0.000195312	0	0	0	0	0	0.002172	0	0	0	0	0	0.000137638	0	0.000264236	0	0.00148272	0	0	0	0	0	0.032184	0	0.000645031	0	0	0	0.000431	0	0	0	0	0	0	0	0	0	0.0605139	0	0	1	0.22325	0.200085	1	0	0	0	0.00511242	0	0.00476253	0	0.000394548	0	0	0	0.0167593	0	0.000195312	0	0	0	0	0	0.00285862	0	0	0	0	0	0.000962905	0	0.000264236	0	0.00295938	0	0	0	0	1	0.114537	0	0.0037392	0	0	0	0.00258481	0	0	0	0	0	0	0	0	0	0.0681195	0	0	1	0.533162	0.413253	1	0	0.000445898	0	0.00170576	0	0.0111415	0	0.00168263	0	0	0	0.000677835	0	0	0	0	0	0.00100369	0	0.004688	0	0.00306338	0	0	0	0.00123875	0	0	0	0.000370679	0	0.0107303	0	0	0	0.0880264	0	0.00919404	0	0	0	0.00303504	0	0	0	0.0210879	0	0	0	0	1	0.328389	0	0.0466813	0	0.314949	1	0	0.00178359	0	0.0153518	0	0.0111415	0	8.30926e-05	0	0	0	0.00274481	0	0.00175781	0	0	0	0.00100369	0	0	0	0.00306338	0	0	0	0	0	0.000264236	0	0.000370679	0	0.000942454	0	0	0	0.0163822	0	0.00298624	0	0	0	0.00252323	0	0	0	0.0810705	0	0	0	0	0	0.173479	2	0.693659	0.0333747	0.0979684	0	0.104805	0.0995003	0.108161	1	0.190449	0.0159892	0.0289005	1	0.50321	0.0911792	0.138448	0	0.31853	0.272783	2	0.812638	0.0492569	0.119161	0	0.122842	0.115596	0.124709	1	0.241107	0.0247909	0.040931	1	0.57153	0.112619	0.162325	0	0.345518	0.292147	2	0.492098	0.0878172	1	0	0.076374	1	1	1	0.149873	0.139183	1	1	0.342225	0.289812	1	0	0.216717	1
ENSG00000106628	POLD2	NA	0.177719	1	Functional/Functional	1	0.233059	0.207893	1	0	0.000445898	0	0.000284405	0	0.00463255	0	0.000186927	0	0.0066358	0	0.000475454	0	0	0	0.000192901	0	0	0	0.000176	1	0.00822666	0	0	0	0.000137638	0	0.00169895	0	0	0	0.00228452	0	0.00107288	0	0.015712	0	0.00225153	0	0.0002375	0	0.00342349	0	0	0	0.0855011	0	0	0	0.000465303	0	0.0964471	0	0.00257064	0	0.0346051	1	1	0	0	0	0.000284405	0	0	0	2.07732e-05	0	0	0	0	0	0	0	0	0	0	0	0	0	0	0	0	0	0	0	0	0	0	0	0	0	0	0	9.53249e-05	0	0	0	0	0	0	0	0	0	0	0	0	0	0.000465303	0	0.0311687	0	0.00257064	0	0.0373864	1	1	0	0	0	0.000284405	0	0	0	0.000103834	0	0	0	0	0	0	0	0	0	0	0	0	0	0	0	0	0	0	0	0	0	0	0	0	0	0	0	0.000833264	0	0	0	0	0	0	0	0	0	0	0	0	0	0.000465303	0	0.0331289	0	0.00257064	1	0.195673	0.177719	1	0	0.000445898	0	0	0	0.00463255	0	8.30926e-05	0	0.0066358	0	0.000475454	0	0	0	0.000192901	0	0	0	0.000176	1	0.00822666	0	0	0	0.000137638	0	0.00169895	0	0	0	0.00228452	0	0.00107288	0	0.0148787	0	0.00225153	0	0.0002375	0	0.00342349	0	0	0	0.0855011	0	0	0	0	0	0.0633182	0	0	2	1.72869	0.515611	0	0.00178359	0	0.00596711	0	0.0771243	0	0.019963	0	0	0	0.00297159	0	0.00312499	0	0	0	0.00401476	0	0	0	0.0183776	0	0.000386675	0	0.000137638	0	0.00169895	0	0.00148272	0	0.0265266	0	0.00298023	1	0.817843	0	0.174475	0	0.0038	0	0.0689912	0	0.00757849	0	0.121966	0	0.0953064	0	0.0220149	1	0.250172	1	0.22579	0.0219598	0.0828118	0	0.0349785	0.0343738	0.0456622	0	0.0374311	0.0367392	0.0512589	1	0.188359	0.0156617	0.057558	2	1.51197	0.194163	1	0.247933	0.0260979	0.0940048	0	0.0349729	0.0343685	0.0464937	0	0.0389614	0.0382122	0.0547274	1	0.208972	0.0190184	0.0670975	2	2.16181	0.367029	1	0.171659	0.157734	1	0	0.0245039	1	1	0	0.0262787	1	1	1	0.14538	0.135307	1	1	1.28168	0.722429
ENSG00000053328	METTL24	NA	0.17266	1	LoF/LoF	1	0.259459	0.228531	1	0	0	0	0.000426439	0	0.00412852	0	0.000519046	0	0	0	0	0	0.000781247	0	0.000192901	0	0.0061849	0	0	0	0.000468447	0	0	0	0.00123875	0	0.000264236	0	0	0	0	0	0.000476837	0	0.0365984	0	0.0136241	0	0.0002375	0	0.00387718	0	0.0276452	0	0.00953629	0	0	0	0.00597446	1	0.139948	0	0.00733656	1	0.18954	0.17266	1	0	0	0	0	0	0.0026034	0	0.000186958	0	0	0	0	0	0.000781247	0	0.000192901	0	0	0	0	0	0	0	0	0	0	0	0.000264236	0	0	0	0	0	0.000476837	0	0.0219271	0	0.0119757	0	0	0	0.00131994	0	0	0	0	0	0	0	0.00252715	1	0.139948	0	0.00733656	1	0.205484	0.185747	1	0	0	0	0	0	0.00358994	0	0.000435953	0	0	0	0	0	0.000781247	0	0.000192901	0	0	0	0	0	0	0	0	0	0	0	0.000264236	0	0	0	0	0	0.000476837	0	0.0322869	0	0.0135208	0	0	0	0.00320374	0	0	0	0	0	0	0	0.00344731	1	0.139948	0	0.00733656	0	0.0539744	1	1	0	0	0	0.000426439	0	0.000538581	0	8.30926e-05	0	0	0	0	0	0	0	0	0	0.0061849	0	0	0	0.000468447	0	0	0	0.00123875	0	0	0	0	0	0	0	0	0	0.00431147	0	0.000103205	0	0.0002375	0	0.000673438	0	0.0276452	0	0.00953629	0	0	0	0.00252715	0	0	0	0	1	0.446809	0.360334	0	0.00178359	0	0.0398484	0	0.0050162	0	0	0	0	0	0.00271009	0	0.000781247	0	0.000192901	0	0	0	0	0	0.00187379	0	0.000386675	0	0.000550554	0	0	0	0.00333611	1	0.0437637	0	0.000476837	0	0.0136743	0	0.00191612	0	0	0	0.00268511	0	0.0568893	0	0.118825	0	0	0	0.0117751	0	0.140324	1	0.23802	0.0242088	0.0866003	1	0.177419	0.0139954	0.0242455	1	0.189043	0.0157686	0.0286374	0	0.0489768	0.0477968	0.0972386	1	0.437219	0.0718009	1	0.276143	0.0317846	0.101339	1	0.2001	0.0175395	0.0290668	1	0.219865	0.0209032	0.0364206	0	0.0562781	0.0547238	0.109003	1	0.488912	0.0868603	1	0.170158	0.156469	1	1	0.11967	0.112787	1	1	0.130505	0.122348	1	0	0.0396526	1	1	1	0.309762	0.266379
ENSG00000003137	CYP26B1	Discordant	0.175229	1	Functional/Functional	1	0.220827	0.198145	1	0	0	0	0.000189528	0	0.00261326	0	0.00184408	0	0.00111111	0	0.00123681	0	0	0	0	0	0	0	0	0	0.000468447	0	0.00348007	0	0.00220222	0	0.000264236	0	0.00148272	0	0.00692832	0	0.00107288	0	0.0183259	0	0.00569528	0	0	0	0.00990331	1	0.0777559	0	0.0521365	0	0	0	0	0	0.0341169	0	0	0	0.0243265	1	1	0	0	0	0	0	0	0	0	0	0	0	0	0	0	0	0	0	0	0	0	0	0	0	0	0	0	0	0	0	0	0	0	0	0	0	0	0	2.58012e-05	0	0	0	0	0	0.0243007	0	0	0	0	0	0	0	0	0	0	0	0.0281779	1	1	0	0	0	0	0	0	0	0	0	0	0	0	0	0	0	0	0	0	0	0	0	0	0	0	0	0	0	0	0	0	0	0	0	0	0	0	0	0.000644951	0	0	0	0	0	0.0275329	0	0	0	0	0	0	0	0	0	0	1	0.19265	0.175229	1	0	0	0	0.000189528	0	0.00261326	0	0.00184408	0	0.00111111	0	0.00123681	0	0	0	0	0	0	0	0	0	0.000468447	0	0.00348007	0	0.00220222	0	0.000264236	0	0.00148272	0	0.00692832	0	0.00107288	0	0.0183259	0	0.00505033	0	0	0	0.00990331	1	0.050223	0	0.0521365	0	0	0	0	0	0.0341169	0	0	0	2.39565	1	0	0.0367076	0	0.0959488	0	0.170609	0	0.00934247	0	0.00444444	0	0.0136236	0	0.0281249	0	0.000192901	0	0.00100369	0	0.0143	0	0.0263502	0	0.0189471	0	0.0606986	0	0.0129475	0	0.00593086	0	0.00559618	0	0.00584126	0	0.624227	0	0.121061	0	0.00095	0	0.0625058	0	0	0	0.151114	0	0.0479759	0	0.0529749	0	0.82423	1	0.203917	0.0181694	0.0765512	0	0.0242509	0.0239593	0.0353883	0	0.0274157	0.0270433	0.0414961	1	0.176501	0.0138593	0.0545114	0	2.49634	0.917614	1	0.242372	0.025031	0.092557	0	0.0243312	0.0240375	0.0363708	0	0.028294	0.0278975	0.0442321	1	0.214078	0.0198926	0.0684758	0	2.97258	0.948829	1	0.118383	0.111645	1	0	0.00737225	1	1	0	0.0103865	1	1	1	0.107997	0.10237	1	0	1.7719	1
ENSG00000116151	MORN1	NA	0.173027	1	LoF/LoF	1	0.451467	0.363307	1	0	0.000445898	0	0.00118428	0	0.00598508	0	0.000519329	0	0.0121605	0	0	0	0.00410538	0	0	0	0	0	0	0	0.00180893	0	0.000386675	0	0.000550366	0	0.00392225	0	0.000370679	0	0.00316922	0	0.000119209	0	0.0429984	0	0.00312188	0	0.00095	0	0.00489364	0	0	0	0.145548	0	0	0	0.0544053	1	0.120313	0	0.0445098	1	0.189983	0.173027	1	0	0	0	0.000189528	0	0	0	0	0	0	0	0	0	0	0	0	0	0	0	0	0	0	0	0	0	0.000137638	0	0	0	0	0	0	0	0.000119209	0	0.00548582	0	2.58012e-05	0	0	0	2.69375e-05	0	0	0	0.013574	0	0	0	0.0377591	1	0.0925737	0	0.0400912	1	0.21155	0.190671	1	0	0	0	0.000757844	0	0	0	0	0	0	0	0	0	0	0	0	0	0	0	0	0	0	0	0	0	0.000412727	0	0	0	0	0	0	0	0.000119209	0	0.0114762	0	0.00054176	0	0	0	0.000673349	0	0	0	0.0155348	0	0	0	0.0451573	1	0.0944468	0	0.0424296	0	0.239918	1	1	0	0.000445898	0	0.000426439	0	0.00598508	0	0.000519329	0	0.0121605	0	0	0	0.00410538	0	0	0	0	0	0	0	0.00180893	0	0.000386675	0	0.000137638	0	0.00392225	0	0.000370679	0	0.00316922	0	0	0	0.0315223	0	0.00258012	0	0.00095	0	0.0042203	0	0	0	0.130013	0	0	0	0.009248	0	0.0258659	0	0.0020802	0	0.908449	1	0	0.00401308	0	0.0296138	0	0.0350486	0	0.00101788	0	0	0	0.0175233	0	0.00859372	0	0	0	0	0	0.000176	0	0.0104144	0	0.0189471	0	0.00495499	0	0.00169895	0	0.000370679	0	0.00316922	0	0.000476837	0	0.26734	0	0.0142696	0	0	0	0.0182011	0	0.0302239	0	0.209871	0	0.00376493	0	0.0235191	0	0.20524	1	0.430658	0.069956	0.1338	1	0.177809	0.0140534	0.0243203	1	0.196724	0.0169902	0.0301001	0	0.233933	0.208585	0.243591	0	0.870552	0.58128	1	0.475827	0.0829639	0.151812	1	0.193113	0.0164109	0.0277824	1	0.216015	0.0202285	0.0356107	0	0.259812	0.228803	0.267314	0	1.00614	0.634371	1	0.276584	0.24163	1	1	0.119299	0.112457	1	1	0.13346	0.124937	1	0	0.143125	1	1	0	0.609895	1
ENSG00000168481	LGI3	NA	0.187782	1	Functional/Functional	1	0.220665	0.198015	1	0	0.00607536	0	0.0092866	0	0.00816851	0	0.0030136	0	0.00111111	0	0	0	0.00117283	0	0	0	0.0143229	0	0	0	0	0	0.000386675	0	0.00191462	0	0	0	0.000370679	0	0.000647382	0	0.00109482	0	0.0461115	0	0.0053769	0	0	0	0.00545237	0	0	0	0.031963	0	0	0	0.005264	1	0.0661075	0	0.012825	0	0.00532754	1	1	0	0	0	4.73821e-05	0	0.000931328	0	0.000399131	0	0	0	0	0	0	0	0	0	0	0	0	0	0	0	0.000386675	0	0.000820232	0	0	0	0	0	0.000647382	0	0.00109482	0	0.00100059	0	0	0	0	0	0	0	0	0	0	0	0	0	0	0	0	0	0	0	0.0126793	1	1	0	0	0	0.00127902	0	0.0031523	0	0.000605352	0	0	0	0	0	0	0	0	0	0	0	0	0	0	0	0.000386675	0	0.00109439	0	0	0	0	0	0.000647382	0	0.00109482	0	0.00441937	0	0	0	0	0	0	0	0	0	0	0	0	0	0	0	0	0	0	1	0.207986	0.187782	1	0	0.00607536	0	0.00800758	0	0.0050162	0	0.00240825	0	0.00111111	0	0	0	0.00117283	0	0	0	0.0143229	0	0	0	0	0	0	0	0.000820232	0	0	0	0.000370679	0	0	0	0	0	0.0416921	0	0.0053769	0	0	0	0.00545237	0	0	0	0.031963	0	0	0	0.005264	1	0.0661075	0	0.012825	0	1.29713	1	0	0.0156807	0	0.0614072	0	0.0184087	0	0.00184408	0	0.00111111	0	0.00413395	0	0.00702356	0	0.000771605	0	0	0	0.004688	0	0.0125832	0	0.0015467	0	0.110488	0	0.00237812	0	0.0726531	0	0	0	0.00109482	0	0.0509473	0	0.00691928	0	0	0	0.0213568	0	0.0168911	0	0.0895495	0	0.0127201	0	0.0112404	0	0.771688	1	0.197777	0.0171607	0.0747652	0	0.00512212	0.00510903	0.0115207	0	0.0114917	0.011426	0.023267	1	0.186285	0.0153396	0.0570993	0	1.40473	0.754567	1	0.22634	0.022059	0.0873541	0	0.00595047	0.0059328	0.0135269	0	0.0157483	0.0156249	0.0300064	1	0.210592	0.0192939	0.0674785	0	1.5034	0.777628	0	0.150591	1	1	0	0.00174546	1	1	0	0.00669633	1	1	0	0.143894	1	1	0	0.973491	1
ENSG00000139668	WDFY2	NA	0.17597	1	Functional/Functional	1	0.23341	0.208171	1	0	0	0	0.000426439	0	0.00593096	0	0.00101788	0	0.00111111	0	0	0	0	0	0	0	0.00100369	0	0	0	0.0122373	0	0	0	0.000550554	0	0.000264236	0	0.00148272	0	0.000228949	0	0	0	0.0122595	0	0.000153695	0	0	0	0.00308917	0	0	1	0.0880344	0	0	0	0	0	0.105619	0	0	0	0.036213	1	1	0	0	0	0	0	0	0	0	0	0	0	0	0	0	0	0	0	0	0	0	0	0	0	0	0	0	0	0	0	0	0	0.000228949	0	0	0	0.000436451	0	0	0	0	0	0	0	0	0	0.0108822	0	0	0	0	0	0.0246654	0	0	0	0.0398614	1	1	0	0	0	0	0	0	0	0	0	0	0	0	0	0	0	0	0	0	0	0	0	0	0	0	0	0	0	0	0	0	0	0.000228949	0	0	0	0.0015107	0	0	0	0	0	0	0	0	0	0.0122039	0	0	0	0	0	0.0259178	0	0	1	0.193548	0.17597	1	0	0	0	0.000426439	0	0.00593096	0	0.00101788	0	0.00111111	0	0	0	0	0	0	0	0.00100369	0	0	0	0.0122373	0	0	0	0.000550554	0	0.000264236	0	0.00148272	0	0	0	0	0	0.0107488	0	0.000153695	0	0	0	0.00308917	0	0	1	0.0758305	0	0	0	0	0	0.0797012	0	0	0	0.29027	1	0	0.00713436	0	0.0171049	0	0.000658996	0	0.00033237	0	0	0	0.00159277	0	0.018704	0	0	0	0	0	0	0	0.00507274	0	0	0	0.000137638	0	0	0	0.000370679	0	5.72372e-05	0	0.000119209	0	0.0269765	0	0.00128417	0	0	0	0.000673438	0	0.0142674	0	0.0685989	0	0.00973502	0	0.009248	0	0.108201	1	0.229647	0.0226593	0.0841149	0	0.036035	0.0353935	0.0465871	0	0.0393326	0.0385691	0.0530193	1	0.190315	0.0159681	0.0581344	0	0.304281	0.262346	1	0.237589	0.0241281	0.0911351	0	0.033988	0.0334169	0.0456083	0	0.0381151	0.0373979	0.0539421	1	0.199474	0.0174371	0.0645055	0	0.309743	0.266365	1	0.157655	0.145855	1	0	0.024006	1	1	0	0.0263894	1	1	1	0.131265	0.123015	1	0	0.202072	1
ENSG00000136872	ALDOB	Discordant	0.173661	1	LoF/LoF + LoF/Functional	1	2.17898	0.886843	1	0	0.000445898	0	0.0177072	0	0.0569484	0	0.00407154	0	0.0066358	0	0.0304216	0	0.0439039	0	0	0	0.0061849	0	0.002172	0	0.0141649	0	0	0	0.0114991	0	0.00105694	0	0.000370679	0	0.0116095	0	0.00298023	1	1.14417	0	0.163609	0	0.00095	0	0.116	0	0.0478695	0	0.203442	0	0.0248216	0	0.00418773	0	0.221859	0	0.0419005	0	0.0487098	1	1	0	0	0	0.000284405	0	0.00140638	0	0	0	0	0	0.000475454	0	0.00175781	0	0	0	0	0	0	0	0.000468447	0	0	0	0.00191481	0	0	0	0	0	0	0	0	0	0.00470033	0	0.00047903	0	0	0	0.000431	0	0	0	0.0175005	0	0	0	0	0	0.0109748	0	0.00831695	1	0.19075	0.173661	1	0	0	0	0.00179848	0	0.0116045	0	0	0	0	0	0.00712437	0	0.015779	0	0	0	0	0	0	0	0.00467881	0	0	0	0.0046545	0	0	0	0	0	0	0	0	1	0.0700758	0	0.0160876	0	0	0	0.0118462	0	0	0	0.0232777	0	0	0	0	0	0.0131779	0	0.0106453	0	1.98823	1	1	0	0.000445898	0	0.0159087	0	0.0453439	0	0.00407154	0	0.0066358	0	0.0232972	0	0.0281249	0	0	0	0.0061849	0	0.002172	0	0.00948606	0	0	0	0.0068446	0	0.00105694	0	0.000370679	0	0.0116095	0	0.00298023	0	1.07409	0	0.147522	0	0.00095	0	0.104154	0	0.0478695	0	0.180164	0	0.0248216	0	0.00418773	0	0.208681	0	0.0312552	0	0.351246	1	0	0	0	0.0528297	0	0.00332536	0	0	0	0	0	0.000118864	0	0.00488279	0	0	0	0	0	0	0	0.00105401	0	0.000386675	0	0.00191481	0	0.00951249	0	0.000370679	0	0.00228452	0	0	0	0.0769214	0	0.00151108	0	0	0	0.00300883	0	0	0	0.0651436	0	0.00674997	0	0.0150932	0	0.106138	1	1.75945	0.524989	0.539476	0	0.0439327	0.0429817	0.0540165	1	0.151535	0.0103848	0.021765	0	1.60791	0.799695	0.80155	2	0.403808	0.00813212	1	2.35822	0.682351	0.691915	0	0.0497824	0.0485636	0.0602614	1	0.20719	0.0187172	0.0338612	0	2.15103	0.883636	0.884821	2	0.446587	0.0106603	0	1.4738	1	1	0	0.0323803	1	1	0	0.125955	1	1	0	1.34785	1	1	0	0.290606	1
ENSG00000214872	SMTNL1	NA	0.173866	1	Functional/Functional	1	0.463097	0.370668	1	0	0	0	0.000758046	0	0.103702	0	0.00101732	0	0	0	0.00413275	0	0	0	0	0	0	0	0.000703296	0	0.00314941	0	0	0	0.00123837	0	0.00660589	0	0	0	0.000818885	0	0.000119209	0	0.0411152	0	0.00215859	0	0.0002375	0	0.00407282	1	0.0276452	0	0.0766535	0	0	0	0.035212	0	0.128948	0	0.0248091	0	0.223643	1	1	0	0	0	4.73821e-05	0	0.0801233	0	0.000747833	0	0	0	0.00274481	0	0	0	0	0	0	0	0.000176	0	0	0	0	0	0.000137638	0	0	0	0	0	0.000352309	0	0.000119209	0	0.015925	0	0.00169571	0	0.0002375	0	0.000383917	0	0	0	0.0373418	0	0	0	0.009248	0	0.0630075	0	0.0113552	0	0.272098	1	1	0	0	0	0.000331607	0	0.0977364	0	0.000996545	0	0	0	0.00345492	0	0	0	0	0	0	0	0.000527296	0	0	0	0	0	0.000687816	0	0	0	0	0	0.000466576	0	0.000119209	0	0.0313642	0	0.0020049	0	0.0002375	0	0.00124507	0	0	0	0.0393117	0	0	0	0.01422	0	0.0659405	0	0.0134539	1	0.190999	0.173866	1	0	0	0	0.000426439	0	0.00596536	0	2.07732e-05	0	0	0	0.000677835	0	0	0	0	0	0	0	0.000176	0	0.00314941	0	0	0	0.000550554	0	0.00660589	0	0	0	0.000352309	0	0	0	0.00975104	0	0.000153695	0	0	0	0.00282775	1	0.0276452	0	0.0373418	0	0	0	0.020992	0	0.0630075	0	0.0113552	1	1.18164	0.693224	0	0.000445898	0	0.0171049	0	0.00596536	0	0.00207732	0	0	0	0.000677835	0	0.000195312	0	0	0	0.00100369	0	0.002816	0	0.0072285	0	0	0	0.000137638	0	0	0	0	0	0.00139983	0	0.00584126	1	0.806159	0	0.0464286	0	0.0002375	0	0.0351763	0	0	0	0.123891	0	0	0	0.00418773	0	0.120662	1	0.443759	0.0736553	0.137288	0	0.214754	0.19326	0.199229	0	0.256788	0.226467	0.235025	1	0.186971	0.0154458	0.0572426	1	1.02875	0.274816	1	0.49485	0.0886462	0.157365	0	0.249424	0.22075	0.227012	0	0.303116	0.261487	0.271351	1	0.191734	0.016192	0.0623051	1	1.30383	0.374532	1	0.300091	0.259249	1	0	0.13832	1	1	0	0.170161	1	1	1	0.129929	0.121843	1	0	0.803942	1
ENSG00000197417	SHPK	NA	0.174765	1	LoF/LoF	1	0.599624	0.450982	1	0	0	0	0.00397807	0	0.0214045	0	0.000747833	0	0	0	0.0143089	0	0.00702511	0	0.000192901	0	0	0	0.000704	0	0.00046829	0	0.0015467	0	0.00123875	0	0.00237812	0	0	0	0.00199886	0	0.0029793	1	0.192675	0	0.0132578	0	0	0	0.0341702	0	0.0478695	0	0.124688	0	0	0	0.000465303	0	0.0827707	0	0.0447562	1	0.192087	0.174765	1	0	0	0	0.000663462	0	0.00383185	0	0	0	0	0	0.00609488	0	0.000781247	0	0	0	0	0	0.000704	0	0.000117112	0	0	0	0	0	0	0	0	0	0	0	0.000119209	1	0.0607711	0	0.00151108	0	0	0	0.00915011	0	0.0478695	0	0.0379326	0	0	0	0	0	0	0	0.0225403	1	0.319888	0.27377	1	0	0	0	0.00160953	0	0.00875712	0	0	0	0	0	0.00821397	0	0.00390012	0	0	0	0	0	0.000704	0	0.000351178	0	0	0	0	0	0	0	0	0	0	0	0.00107195	1	0.144024	0	0.0073211	0	0	0	0.026044	0	0.0478695	0	0.0428318	0	0	0	0	0	0	0	0.0271901	0	0.279735	1	1	0	0	0	0.00236854	0	0.0126473	0	0.000747833	0	0	0	0.00609488	0	0.00312499	0	0.000192901	0	0	0	0	0	0.000117112	0	0.0015467	0	0.00123875	0	0.00237812	0	0	0	0.00199886	0	0.00190735	0	0.0486506	0	0.00593674	0	0	0	0.00812624	0	0	0	0.0818563	0	0	0	0.000465303	0	0.0827707	0	0.0175661	1	0.908203	0.596752	0	0.0111474	0	0.019601	0	0.0371264	0	0.00132948	0	0	0	0.0175233	0	0.00312499	0	0.000771605	0	0.00100369	0	0.000704	0	0.0029278	0	0.00348007	0	0.0269771	0	0.00237812	0	0.00148272	0	0.0373924	0	0.00190735	0	0.170834	0	0.0274077	1	0.0038	0	0.0314811	0	0.088228	0	0.100867	0	0.00973502	0	0.0405606	0	0.266412	1	0.526241	0.0982637	0.159348	1	0.171211	0.0130863	0.0232142	1	0.269152	0.0303334	0.0449073	0	0.257089	0.226701	0.260066	1	0.85545	0.211263	1	0.649147	0.138335	0.199515	1	0.204533	0.018272	0.0298856	1	0.345384	0.0475375	0.0640976	0	0.303762	0.261964	0.297014	1	1.01661	0.27035	0	0.379121	1	1	0	0.129623	1	1	0	0.21403	1	1	0	0.16509	1	1	0	0.59546	1
ENSG00000116984	MTR	Consensus	0.177362	1	Functional/Functional	2	0.86429	0.21448	1	0	0.000445898	0	0.00573324	0	0.012064	0	0.00351066	0	0.00111111	0	0.00413395	0	0.00702356	0	0	0	0.00401476	0	0.000176	0	0.00421351	0	0	0	0.000820232	0	0	0	0.00148272	0	0.0165416	0	0.00190735	1	0.589886	0	0.0168289	0	0.0021375	1	0.0252547	0	0.0176118	0	0.0340981	0	0	0	0.000465303	0	0.076516	0	0.0383128	0	0.0344901	1	1	0	0	0	0	0	0	0	0	0	0	0	0	0	0	0	0	0	0	0	0	0	0.000468447	0	0	0	0	0	0	0	0	0	0	0	0	0	0.00819249	0	0	0	0	0	2.69375e-05	0	0.0176118	0	0.0081904	0	0	0	0	0	0	0	0	0	0.103011	1	1	0	0	0	0	0	0	0	0	0	0	0	0	0	0	0	0	0	0	0	0	0	0.00233972	0	0	0	0	0	0	0	0	0	0	0	0	0	0.0730427	0	0	0	0	0	0.00115816	0	0.0176118	0	0.00885851	0	0	0	0	0	0	0	0	2	0.761279	0.177362	1	0	0.000445898	0	0.00573324	0	0.012064	0	0.00351066	0	0.00111111	0	0.00413395	0	0.00702356	0	0	0	0.00401476	0	0.000176	0	0.00187379	0	0	0	0.000820232	0	0	0	0.00148272	0	0.0165416	0	0.00190735	1	0.516844	0	0.0168289	0	0.0021375	1	0.0240966	0	0	0	0.0252396	0	0	0	0.000465303	0	0.076516	0	0.0383128	2	1.88118	0.560879	0	0.00178359	0	0.18806	0	0.125507	0	0.00351066	0	0	0	0.00972397	0	0.045566	0	0.000192901	0	0.00100369	0	0.001584	0	0.00948606	0	0.0015467	0	0.0142435	0	0.00237812	0	0.0133444	0	0.0165416	0	0.00298023	0	0.466442	0	0.0880944	0	0.00095	0	0.0398011	0	0.104725	0	0.14637	0	0.0515257	0	0.0853172	2	0.460501	1	0.741622	0.170395	0.220874	0	0.0350247	0.0344184	0.0457029	0	0.0934858	0.089249	0.102	1	0.648136	0.137992	0.180001	3	1.75534	0.10164	2	0.943696	0.0702417	0.140268	0	0.0352215	0.0346085	0.0467286	0	0.106175	0.100733	0.115558	2	0.837521	0.0529682	0.107183	3	2.12876	0.166825	2	0.565857	0.110792	1	0	0.0260457	1	1	0	0.070435	1	1	2	0.495422	0.0888189	1	3	1.29431	0.14158
ENSG00000160883	HK3	NA	0.214584	1	Functional/Functional	6	4.68078	0.328223	1	0	0.00713436	0	0.0720491	0	0.215547	0	0.0240138	0	0.09	0	0.0640232	0	0.0158172	0	0.000771605	0	0.169498	0	0.008624	0	0.0379442	0	0.000386675	0	0.0198047	0	0.00660589	0	0.0321731	0	0.0776586	0	0.00965595	3	2.61134	0	0.118535	0	0.0038	0	0.213244	0	0	1	0.2642	0	0.0328759	0	0.041186	1	0.397878	1	0.146019	0	0.121629	1	1	0	0	0	0.00118455	0	0.00149197	0	0	0	0	0	0.000677835	0	0.000195312	0	0.000771605	0	0.00100369	0	0	0	0	0	0.000386675	0	0.00123875	0	0	0	0.0140275	0	0	0	0	0	0.0234114	0	0.00225153	0	0	0	0.00131994	0	0	0	0.0104336	0	0.0157051	0	0.0165076	0	0.0246654	0	0.00635617	0	0.682607	1	1	0	0	0	0.0172754	0	0.0175187	0	0	0	0	0	0.00541721	0	0.00331724	0	0.000771605	0	0.0249668	0	0	0	0	0	0.000386675	0	0.00865599	0	0	0	0.022752	0	0	0	0	0	0.418824	0	0.0264996	0	0	0	0.0273164	0	0	0	0.0146267	0	0.0171708	0	0.0246784	0	0.0371896	0	0.0152403	6	3.99817	0.214584	1	0	0.00713436	0	0.0547737	0	0.198029	0	0.0240138	0	0.09	0	0.058606	0	0.0125	0	0	0	0.144531	0	0.008624	0	0.0379442	0	0	0	0.0111487	0	0.00660589	0	0.00942107	0	0.0776586	0	0.00965595	3	2.19251	0	0.0920354	0	0.0038	0	0.185928	0	0	1	0.249573	0	0.0157051	0	0.0165076	1	0.360688	1	0.130779	2	2.62283	0.736993	0	0.0642093	0	0.259464	0	0.0771243	0	0.00749911	0	0.00444444	0	0.00762353	0	0.00703122	0	0.000771605	0	0.00100369	0	0.006336	0	0.127535	0	0.00348007	0	0.0550554	0	0.0169111	0	0.00942107	0	0.00913182	0	0.00429153	0	0.711867	0	0.0929658	0	0.0059375	0	0.125872	0	0.0302239	0	0.49379	0	0.166804	0	0.040813	2	0.293224	4	3.86077	0.343984	0.374843	0	0.11088	0.104954	0.113302	0	0.562684	0.430322	0.434502	4	3.29808	0.237061	0.26928	2	2.27687	0.397817	6	5.23603	0.273079	0.318838	0	0.135774	0.12696	0.135765	0	0.729734	0.517963	0.522032	6	4.50629	0.169757	0.214139	2	2.9328	0.561587	3	3.04956	0.587821	1	0	0.0740065	1	1	0	0.449264	1	1	3	2.6003	0.481645	1	1	1.78253	0.831788
ENSG00000256574	OR13A1	Discordant	0.179875	1	Functional/Functional	1	0.207865	0.187684	1	0	0	0	0.00303192	0	0.00060204	0	2.07732e-05	0	0.0066358	0	0	0	0	0	0	0	0	0	0	0	0.00145849	0	0.000386675	0	0.000550366	0	0	0	0.000370679	0	0	0	0	1	0.161314	0	0.00101308	0	0	0	0.00372827	0	0	0	0.0212883	0	0.00674997	0	0	0	0	0	0.000714919	0	0.00332761	1	1	0	0	0	0.000189528	0	0	0	0	0	0	0	0	0	0	0	0	0	0	0	0	0	0	0	0.000386675	0	0.000137638	0	0	0	0.000370679	0	0	0	0	0	0.000871543	0	0	0	0	0	0.000656631	0	0	0	0	0	0	0	0	0	0	0	0.000714919	0	0.00956703	1	1	0	0	0	0.00132616	0	0	0	0	0	0	0	0	0	0	0	0	0	0	0	0	0	0	0	0.000386675	0	0.000412727	0	0	0	0.000370679	0	0	0	0	0	0.00569924	0	0	0	0	0	0.000656631	0	0	0	0	0	0	0	0	0	0	0	0.000714919	1	0.198298	0.179875	1	0	0	0	0.00170576	0	0.00060204	0	2.07732e-05	0	0.0066358	0	0	0	0	0	0	0	0	0	0	0	0.00145849	0	0	0	0.000137638	0	0	0	0	0	0	0	0	1	0.155615	0	0.00101308	0	0	0	0.00307164	0	0	0	0.0212883	0	0.00674997	0	0	0	0	0	0	1	0.691974	0.499413	0	0.000445898	0	0.0485193	0	0.0322249	0	0.00132948	0	0	0	0.0200879	0	0.0109221	0	0	0	0	0	0.000176	0	0.00507274	0	0.00348007	0	0.00344096	0	0.000264236	0	0.00333611	0	0.0905633	0	0.000119209	0	0.0610704	0	0.0039622	0	0	0	0.0206184	0	0	0	0.158659	0	0.0150238	0	0.0795955	1	0.133063	0	0.190508	0.173461	0.223343	0	0.00292079	0.00291653	0.00754063	0	0.0088494	0.00881036	0.0193854	0	0.181658	0.166114	0.205847	1	0.645804	0.137202	1	0.212885	0.0196868	0.0839491	0	0.00355621	0.00354989	0.00926017	0	0.0100276	0.00997749	0.0223669	1	0.202857	0.0179936	0.0654043	1	0.737698	0.169009	1	0.118774	0.111991	1	0	0.00217515	1	1	0	0.00586548	1	1	1	0.112908	0.106767	1	1	0.452241	0.363799
ENSG00000137766	UNC13C	NA	0.174647	1	LoF/LoF + LoF/Functional	2	1.81487	0.541574	1	0	0.00401308	0	0.0466711	0	0.0474808	0	0.00531793	0	0	0	0.0388346	0	0.0195312	0	0.000192901	0	0.00100369	0	0.000176	0	0.00627224	0	0.00618679	0	0.0111472	0	0.000264236	0	0	0	0.0014308	0	0.000119209	1	0.366898	0	0.0188032	0	0.0002375	0	0.0540473	0	0.0635504	0	0.208633	1	0.0716411	0	0.0640803	0	0.588085	0	0.190257	0	0.0849531	1	1	0	0	0	0.00113717	0	0.00116289	0	0	0	0	0	0	0	0	0	0	0	0	0	0	0	0	0	0	0	0.000137638	0	0	0	0	0	5.72372e-05	0	0	0	0.00698796	0	0.00163231	0	0.0002375	0	0.00132447	0	0.0309896	0	0	0	0	0	0	0	0.0377348	0	0.00355151	1	0.191944	0.174647	1	0	0	0	0.00851476	0	0.00296556	0	0	0	0	0	0	0	0	0	0	0	0	0	0	0	0	0	0	0	0.00233835	0	0	0	0	0	0.000515	0	0	1	0.060686	0	0.00850165	0	0.0002375	0	0.011117	0	0.0325608	0	0	0	0	0	0	0	0.0551197	0	0.00938717	1	1.62293	0.80268	1	0	0.00401308	0	0.0381564	0	0.0445152	0	0.00531793	0	0	0	0.0388346	0	0.0195312	0	0.000192901	0	0.00100369	0	0.000176	0	0.00627224	0	0.00618679	0	0.00880886	0	0.000264236	0	0	0	0.000915796	0	0.000119209	0	0.306212	0	0.0103015	0	0	0	0.0429303	0	0.0309896	0	0.208633	1	0.0716411	0	0.0640803	0	0.532965	0	0.18087	4	3.47473	0.457905	0	0.0445898	0	0.440457	0	0.0536588	0	0.0067305	0	0	0	0.026611	0	0.0382811	0	0.00173611	0	0.00401476	0	0.000704	0	0.0322616	0	0.00348007	0	0.0352355	0	0.0380499	0	0.0254394	0	0.115905	0	0.023365	2	0.648418	0	0.171356	0	0.0021375	0	0.0799698	0	0.0976983	1	0.461508	1	0.0716411	0	0.0443172	0	1.00716	2	1.65744	0.231586	0.275285	0	0.0824341	0.0791279	0.0886014	1	0.169708	0.0128703	0.025014	1	1.48773	0.43806	0.453581	4	3.21427	0.221934	2	1.93572	0.305931	0.348295	0	0.0842455	0.0807944	0.0911073	1	0.199914	0.0175091	0.0323746	1	1.73581	0.517792	0.533348	4	3.98177	0.367601	1	1.16725	0.68878	1	0	0.0579746	1	1	1	0.127031	0.119293	1	0	1.04022	1	1	2	2.38208	0.687638
ENSG00000165959	CLMN	NA	0.175005	1	Functional/Functional	1	0.261066	0.22977	1	0	0.000445898	0	0.0030323	0	0.00196367	0	0.00101732	0	0	0	0.000475454	0	0.000781247	0	0	0	0	0	0	0	0.00306338	0	0.000386675	0	0.00220222	0	0	0	0	0	0.000228915	0	0	0	0.1072	0	0.00771953	0	0.0002375	0	0.0035469	1	0.0109229	0	0.0219848	0	0	0	0.00185929	0	0.063496	0	0.0305025	0	0.0376427	1	1	0	0	0	4.73821e-05	0	0.000228138	0	0.000186958	0	0	0	0	0	0	0	0	0	0	0	0	0	0	0	0	0	0	0	0	0	0	0	5.72372e-05	0	0	0	0.00417821	0	0.000615794	0	0	0	0.00010775	0	0	0	0	0	0	0	0.000465303	0	0.023041	0	0.00871486	0	0.068688	1	1	0	0	0	0.000710574	0	0.000557295	0	0.000684948	0	0	0	0	0	0	0	0	0	0	0	0	0	0	0	0	0	0	0	0	0	0	0	0.000171678	0	0	0	0.0270282	0	0.00247159	0	0	0	0.000861792	0	0	0	0	0	0	0	0.00139399	0	0.0247099	0	0.0100981	1	0.192378	0.175005	1	0	0.000445898	0	0.00232172	0	0.00140638	0	0.00033237	0	0	0	0.000475454	0	0.000781247	0	0	0	0	0	0	0	0.00306338	0	0.000386675	0	0.00220222	0	0	0	0	0	5.72372e-05	0	0	0	0.0801717	0	0.00524794	0	0.0002375	0	0.00268511	1	0.0109229	0	0.0219848	0	0	0	0.000465303	0	0.0387861	0	0.0204044	3	2.17117	0.369545	0	0.0160523	0	0.176309	0	0.037499	0	0.00467396	0	0	0	0.0385118	0	0.00703122	0	0.000771605	0	0.00100369	0	0.008624	0	0.00822666	0	0.000386675	0	0.0496875	0	0.0629851	0	0.0448521	0	0.0206626	0	0.00965595	0	0.510908	0	0.0353842	0	0.0059375	0	0.0680373	0	0.0109229	1	0.311137	0	0.0426243	0	0.0297794	2	0.669503	1	0.228266	0.0224078	0.0836639	0	0.033341	0.0327913	0.0441347	0	0.0590477	0.0573382	0.0715823	1	0.169219	0.0128003	0.0525443	2	2.02698	0.330627	1	0.278406	0.0322601	0.101745	0	0.0398774	0.0390928	0.0510554	0	0.0777331	0.0747887	0.0905793	1	0.200672	0.0176334	0.0648864	3	2.54035	0.251084	1	0.155085	0.143658	1	0	0.0191888	1	1	0	0.0391237	1	1	1	0.115962	0.109491	1	1	1.49947	0.776752
ENSG00000170471	RALGAPB	NA	0.174766	1	Functional/Functional	1	0.195007	0.177171	1	0	0.00713436	0	0.0398484	0	0.00205261	0	0	0	0	0	0.00190182	0	0.0128676	0	0	0	0	0	0	0	0	0	0.000386675	0	0.00123875	0	0.000264236	0	0.00333611	0	0.000228915	0	0	0	0.0295997	0	0.00215883	0	0	0	0.00303498	0	0.0109229	0	0.0292737	0	0	0	0.00128	1	0.0367985	0	0.0126789	0	0.000482257	1	1	0	0	0	0	0	0	0	0	0	0	0	0	0	0	0	0	0	0	0	0	0	0	0	0	0	0	0	0	0	0	0	5.72372e-05	0	0	0	0.000398082	0	0	0	0	0	2.69375e-05	0	0	0	0	0	0	0	0	0	0	0	0	0	0.00291837	1	1	0	0	0	0	0	0	0	0	0	0	0	0	0	0	0	0	0	0	0	0	0	0	0	0	0	0	0	0	0	0	0	0.000171678	0	0	0	0.00223495	0	0	0	0	0	0.000511746	0	0	0	0	0	0	0	0	0	0	0	0	1	0.192089	0.174766	1	0	0.00713436	0	0.0398484	0	0.00205261	0	0	0	0	0	0.00190182	0	0.0128676	0	0	0	0	0	0	0	0	0	0.000386675	0	0.00123875	0	0.000264236	0	0.00333611	0	5.72372e-05	0	0	0	0.0273648	0	0.00215883	0	0	0	0.00252323	0	0.0109229	0	0.0292737	0	0	0	0.00128	1	0.0367985	0	0.0126789	1	0.802842	0.551946	0	0.0285375	0	0.118455	0	0.0479154	0	0.00299133	0	0	0	0.000118864	0	0.00975123	0	0.000192901	0	0	0	0.000704	0	0.00573848	0	0.0015467	0	0.086024	1	0.0169111	0	0.0133444	0	0.00824216	0	0.00965595	0	0.152846	0	0.017533	0	0.0002375	0	0.0281151	0	0.0109229	0	0.0714076	0	0.00674997	0	0.0154867	0	0.149415	1	0.180488	0.0144546	0.0692092	0	0.000447444	0.000447344	0.00234914	0	0.00226141	0.00225885	0.00747323	1	0.178226	0.0141156	0.0549597	1	0.737039	0.168777	1	0.203538	0.0181064	0.0812129	0	0.000492835	0.000492713	0.00284723	0	0.00311887	0.00311401	0.0102179	1	0.200419	0.0175917	0.0648269	1	0.940328	0.242302	1	0.128032	0.120175	1	0	0.000233102	1	1	0	0.00189313	1	1	1	0.126139	0.118507	1	1	0.545333	0.420351
ENSG00000102908	NFAT5	NA	0.174936	1	Functional/Functional	1	0.195419	0.17751	1	0	0.000445898	0	0.000758046	0	0.00128624	0	8.30926e-05	0	0	0	0.00235475	0	0.00312786	0	0	0	0	0	0	0	0.000787802	0	0	0	0.00191481	0	0	0	0	0	0.0231068	0	0.000476837	0	0.0660886	0	0.0209451	0	0	0	0.0151129	0	0	1	0.0467546	0	0	0	0	0	0.012176	0	0	0	0.00065302	1	1	0	0	0	4.73821e-05	0	0	0	0	0	0	0	0	0	0	0	0	0	0	0	0	0	0	0	0	0	0	0	0	0	0	0	0	0	0	0	0.000605638	0	0	0	0	0	0	0	0	0	0	0	0	0	0	0	0	0	0	0	0.0031243	1	1	0	0	0	0.000331607	0	0	0	0	0	0	0	0	0	0	0	0	0	0	0	0	0	0	0	0	0	0	0	0	0	0	0	0	0	0	0	0.00279269	0	0	0	0	0	0	0	0	0	0	0	0	0	0	0	0	0	0	1	0.192295	0.174936	1	0	0.000445898	0	0.000426439	0	0.00128624	0	8.30926e-05	0	0	0	0.00235475	0	0.00312786	0	0	0	0	0	0	0	0.000787802	0	0	0	0.00191481	0	0	0	0	0	0.0231068	0	0.000476837	0	0.0632959	0	0.0209451	0	0	0	0.0151129	0	0	1	0.0467546	0	0	0	0	0	0.012176	0	0	2	1.792	0.534778	0	0.021849	0	0.0580431	0	0.0371264	0	0.00407154	0	0	0	0.0254243	0	0.0194881	0	0.000771605	0	0.0061849	0	0.000704	0	0.0214986	0	0.00966686	0	0.0567388	0	0.00237812	0	0.00148272	0	0.00493861	0	0.00190735	0	0.411181	1	0.0757723	0	0.0002375	0	0.0391745	0	0.0168911	0	0.584016	0	0.00311951	0	0.00186121	1	0.387472	1	0.163948	0.0120571	0.0644786	0	0.000531152	0.000531011	0.00258394	0	0.00264884	0.00264534	0.00830042	1	0.1613	0.011691	0.0505654	1	1.68686	0.502664	1	0.203511	0.0181021	0.0812129	0	0.000659617	0.0006594	0.00328548	0	0.00323185	0.00322663	0.0104333	1	0.200279	0.0175689	0.064799	2	1.94132	0.307444	1	0.129514	0.121478	1	0	0.0004372	1	1	0	0.00209789	1	1	1	0.127417	0.119633	1	1	1.18157	0.693204
ENSG00000134160	TRPM1	Consensus	0.177186	1	Functional/Functional	6	4.27529	0.259238	1	0	0.0361023	1	0.167256	0	0.10004	0	0.0186893	0	0	0	0.0575193	0	0.024549	0	0.000192901	0	0.00100369	0	0.00281037	0	0.0248529	0	0.00618679	0	0.0606474	0	0.0855638	0	0.0133369	0	0.00601888	0	0.00429153	1	1.64515	0	0.313019	0	0.00855	0	0.186375	0	0.067801	1	0.301024	0	0.00674997	0	0.112224	2	0.642771	1	0.382559	0	0.066181	1	1	0	0.000445898	0	0.00170553	0	0.00837629	0	0.00033237	0	0	0	0.000475454	0	0	0	0.000192901	0	0	0	0.000704	0	0	0	0	0	0.00220222	0	0.00105694	0	0.000370679	0	0	0	0	0	0.0196956	0	0.000891849	0	0	0	0.00316297	0	0	0	0.0104336	0	0	0	0.004589	0	0.00616997	0	0.00537578	0	0.524809	1	1	0	0.00756489	0	0.0217527	0	0.0334764	0	0.00464664	0	0	0	0.0099739	0	0	0	0.000192901	0	0	0	0.00210637	0	0	0	0	0	0.0208699	0	0.0179194	0	0.0040699	0	0	0	0	0	0.278734	0	0.0304087	0	0	0	0.0284073	0	0	0	0.014406	0	0	0	0.0137054	0	0.0138623	0	0.0227121	6	3.75048	0.177186	1	0	0.0285375	1	0.145504	0	0.0665637	0	0.0140427	0	0	0	0.0475454	0	0.024549	0	0	0	0.00100369	0	0.000704	0	0.0248529	0	0.00618679	0	0.0397775	0	0.0676443	0	0.00926697	0	0.00601888	0	0.00429153	1	1.36642	0	0.282611	0	0.00855	0	0.157968	0	0.067801	1	0.286618	0	0.00674997	0	0.0985188	2	0.628909	1	0.359847	2	3.94675	0.904442	0	0.0361177	0	0.22833	0	0.112734	0	0.0119653	0	0.00111111	0	0.0304291	0	0.0342801	0	0.00173611	0	0.00401476	0	0.006336	0	0.0363159	0	0.0139203	0	0.0166543	0	0.00105694	0	0.00333611	0	0.0262392	0	0.00584126	1	1.36163	0	0.270106	0	0.0059375	0	0.252204	0	0.0435566	0	0.583597	0	0.00674997	0	0.0946681	1	0.757881	6	3.47829	0.0636276	0.127691	0	0.0591885	0.0574709	0.0677758	0	0.415908	0.340259	0.345861	6	3.06239	0.0367521	0.0858614	2	3.51466	0.681857	7	4.75911	0.109451	0.175418	0	0.0771021	0.0742047	0.0847118	1	0.612621	0.126074	0.1399	6	4.14649	0.126489	0.174992	2	4.67278	0.844943	5	2.87858	0.164764	1	0	0.0440975	1	1	0	0.358715	1	1	5	2.51987	0.111492	1	1	2.7562	0.936467
ENSG00000090402	SI	NA	0.1774	1	LoF/LoF + LoF/Functional	11	11.8519	0.637056	1	0	0.0218375	0	0.128117	0	0.149839	0	0.0284209	0	0	0	0.0304438	0	0.0632565	0	0.00173611	0	0	0	0.00439718	0	0.0183725	0	0.00618113	0	0.0205461	0	0.00660589	0	0.00333611	0	0.100966	0	0.0119209	9	8.95124	0	0.510842	0	0.0002375	0	0.282598	0	0.0243007	0	0.359568	0	0.0157051	1	0.0805939	1	0.838373	0	0.192478	0	0.154264	1	1	0	0.000445898	0	0.000189528	0	0.00562328	0	0.000747833	0	0	0	0.00271009	0	0.000781247	0	0	0	0	0	0.000176	0	0.00180893	0	0.000386675	0	0.000820232	0	0	0	0	0	0	0	0	0	0.0470937	0	0.00452698	0	0	0	0.00407306	0	0	0	0	0	0	0	0	0	0.0785243	0	0.00635617	3	1.44468	0.1774	1	0	0.00578514	0	0.00966146	0	0.0371541	0	0.0084579	0	0	0	0.00743431	0	0.0132567	0	0	0	0	0	0.00158118	0	0.00553708	0	0.00270106	0	0.00328764	0	0	0	0	0	0	0	0	3	1.10182	0	0.0657056	0	0	0	0.0454702	0	0	0	0	0	0	0	0	0	0.119712	0	0.0171106	8	10.4072	0.814247	1	0	0.0160523	0	0.118455	0	0.112685	0	0.019963	0	0	0	0.0230095	0	0.0499998	0	0.00173611	0	0	0	0.002816	0	0.0128355	0	0.00348007	0	0.0172585	0	0.00660589	0	0.00333611	0	0.100966	0	0.0119209	6	7.84942	0	0.445136	0	0.0002375	0	0.237128	0	0.0243007	0	0.359568	0	0.0157051	1	0.0805939	1	0.71866	0	0.175367	3	5.26988	0.896315	0	0.100327	0	0.659749	0	0.130628	0	0.0140427	0	0	0	0.101863	1	0.239257	0	0.00173611	0	0	0	0.014256	0	0.0498788	0	0.00966686	0	0.0205478	0	0.00237812	0	0.0237234	0	0.0302785	0	0.00298023	0	1.73277	0	0.230976	0	0.00855	0	0.191756	0	0.106932	0	0.476826	0	0.0515257	0	0.0976351	2	0.971601	10	10.032	0.420963	0.444397	0	0.134844	0.126148	0.134084	2	1.19254	0.1189	0.130763	8	8.83946	0.523014	0.533663	3	4.74893	0.697949	13	12.7258	0.396839	0.428685	0	0.165372	0.152421	0.160617	3	1.60631	0.0796856	0.0952943	10	11.1195	0.554296	0.567354	4	6.22653	0.744122	8	7.66848	0.499889	1	0	0.104949	1	1	2	0.947549	0.244955	1	6	6.72093	0.662242	1	3	3.80295	0.73158
ENSG00000179476	C14orf28	NA	0.178405	1	Functional/Functional	1	0.362124	0.303804	1	0	0.000445898	0	0.0189524	0	0.0239261	0	0.00101788	0	0.00111111	0	0.00972397	0	0.00312499	0	0.000192901	0	0.00100369	0	0.001584	0	0.014169	0	0.0015467	0	0.00495499	0	0.00169895	0	0	0	0.0116095	0	0.00107288	0	0.0364044	0	0.00356698	0	0.0002375	0	0.00872675	0	0	0	0.0387014	0	0	0	0.00546004	1	0.135138	0	0.0377549	0	0.143054	1	1	0	0	0	4.73821e-05	0	0.000415089	0	0	0	0.00111111	0	0	0	0	0	0	0	0	0	0	0	0.000117112	0	0.0015467	0	0.00495499	0	0	0	0	0	0	0	0	0	0.000948235	0	0.000232211	0	0.0002375	0	0.000242438	0	0	0	0.00729313	0	0	0	0.00186121	0	0.0968143	0	0.0272321	0	0.165617	1	1	0	0	0	0.00184748	0	0.00197725	0	0	0	0.00111111	0	0	0	0	0	0	0	0	0	0	0	0.00245778	0	0.0015467	0	0.00495499	0	0	0	0	0	0	0	0	0	0.00655164	0	0.00131545	0	0.0002375	0	0.00266581	0	0	0	0.00818718	0	0	0	0.00371473	0	0.0997101	0	0.0293395	1	0.196507	0.178405	1	0	0.000445898	0	0.0171049	0	0.0219488	0	0.00101788	0	0	0	0.00972397	0	0.00312499	0	0.000192901	0	0.00100369	0	0.001584	0	0.0117112	0	0	0	0	0	0.00169895	0	0	0	0.0116095	0	0.00107288	0	0.0298527	0	0.00225153	0	0	0	0.00606094	0	0	0	0.0305142	0	0	0	0.0017453	1	0.0354275	0	0.00841543	1	0.0787632	0.0757412	0	0.00178359	0	0.0229329	0	0.00372405	0	2.07732e-05	0	0	0	0.00159277	0	0.00312499	0	0.000192901	0	0.00100369	0	0	0	0.000468447	0	0.00348007	0	0.000137638	0	0.00169895	0	0	0	0.000647382	0	0	0	0.00383954	0	0.00041282	0	0	0	0.000431	0	0	0	0	0	0.00973502	0	0.000465303	1	0.0230713	1	0.344207	0.0472501	0.111766	0	0.155172	0.143732	0.151131	0	0.172722	0.158629	0.169452	1	0.171485	0.0131259	0.0530693	1	0.115019	0.0061287	1	0.388397	0.0584681	0.12861	0	0.137031	0.128057	0.136839	0	0.16211	0.149652	0.163186	1	0.226287	0.0220493	0.0718199	1	0.115499	0.00617803	0	0.231556	1	1	0	0.0828471	1	1	0	0.0982363	1	1	0	0.13332	1	1	1	0.0716469	0.0691405
ENSG00000131018	SYNE1	Consensus	0.175764	1	LoF/LoF	4	5.48694	0.796816	1	0	0.0285375	0	0.280778	0	0.13003	0	0.0284336	0	0.00444444	0	0.0625872	1	0.0455493	0	0.000771605	0	0.0491808	0	0.00633248	0	0.0731638	0	0.0015467	0	0.0496841	0	0.00237812	0	0.0254394	0	0.0193408	0	0.00762381	1	3.07244	0	0.240884	0	0.0152	1	0.333102	0	0.0142674	1	0.300938	0	0	0	0.0360318	0	0.478497	0	0.179756	1	0.193299	0.175764	1	0	0	0	0.00473821	0	0.00598508	0	0.000186958	0	0	0	0.00609488	1	0.00273436	0	0	0	0	0	0.000176	0	0.00105401	0	0	0	0.000137638	0	0	0	0	0	0.00382836	0	0.000476837	0	0.0353886	0	0.00551425	0	0	0	0.00606094	0	0	0	0.050063	0	0	0	0	0	0.067308	0	0.00355151	1	1.0295	0.642815	1	0	0	0	0.0680797	0	0.0421314	0	0.00441987	0	0	0	0.015984	1	0.0112692	0	0	0	0	0	0.00193248	0	0.0164816	0	0	0	0.00508924	0	0	0	0	0	0.0106742	0	0.00333227	0	0.549324	0	0.0567425	0	0	0	0.0834803	0	0	0	0.0652787	0	0	0	0	0	0.0879964	0	0.00728634	3	4.45744	0.821577	1	0	0.0285375	0	0.212698	0	0.0878981	0	0.0240138	0	0.00444444	0	0.0466033	0	0.0342801	0	0.000771605	0	0.0491808	0	0.0044	0	0.0566821	0	0.0015467	0	0.0445949	0	0.00237812	0	0.0254394	0	0.0086666	0	0.00429153	1	2.52312	0	0.184141	0	0.0152	1	0.249621	0	0.0142674	1	0.23566	0	0	0	0.0360318	0	0.390501	0	0.17247	88	91.1273	0.642421	0	0.713436	6	6.98678	1	1.61755	0	0.319408	0	0.00444444	1	0.732129	0	0.619575	0	0.0696373	0	0.0812988	1	0.11	1	0.676438	0	0.204551	4	1.34899	1	0.192628	1	0.493078	0	0.317518	0	0.172138	54	56.8426	3	4.0139	0	0.0857375	5	3.99986	2	0.430972	3	3.5679	0	0.126215	1	1.69321	4	5.70724	2	4.45227	0.820982	0.823238	1	0.169785	0.0128813	0.0229617	1	0.812254	0.195619	0.205177	1	3.64002	0.878191	0.878833	70	77.5992	0.787979	4	6.14071	0.733337	0.740643	1	0.199542	0.0174482	0.028968	1	1.15753	0.321973	0.330485	3	4.98318	0.732605	0.73759	95	104.418	0.807599	3	3.63307	0.703065	1	0	0.125292	1	1	0	0.691703	1	1	3	2.94136	0.563546	1	63	61.6483	0.448504
ENSG00000100122	CRYBB1	Consensus	0.176012	1	Functional/Functional	1	0.225939	0.202233	1	0	0	0	0.00492533	0	0.00102968	0	0.000839506	0	0	0	0.00441985	0	0	0	0	0	0	0	0	0	0.000117112	0	0.00348007	0	0.000137638	0	0.000264236	0	0.000370679	0	0	0	0	0	0.0195813	0	0.000232185	0	0	0	0.00553363	0	0	1	0.0445045	0	0.0952935	0	0.000465303	0	0.0306537	0	0.0140906	0	0.0238525	1	1	0	0	0	0.000284405	0	0	0	0.000399131	0	0	0	0	0	0	0	0	0	0	0	0	0	0	0	0	0	0	0	0	0	0	0	0	0	0	0	0.00122549	0	0.000103205	0	0	0	0.00016504	0	0	0	0	0	0.0216752	0	0	0	0	0	0	0	0.0323393	1	1	0	0	0	0.000946811	0	0	0	0.000440375	0	0	0	0	0	0	0	0	0	0	0	0	0	0	0	0	0	0	0	0	0	0	0	0	0	0	0	0.00402344	0	0.000206383	0	0	0	0.000757164	0	0	0	0	0	0.0259651	0	0	0	0	0	0	1	0.1936	0.176012	1	0	0	0	0.00397852	0	0.00102968	0	0.000399131	0	0	0	0.00441985	0	0	0	0	0	0	0	0	0	0.000117112	0	0.00348007	0	0.000137638	0	0.000264236	0	0.000370679	0	0	0	0	0	0.0155579	0	2.58012e-05	0	0	0	0.00477647	0	0	1	0.0445045	0	0.0693284	0	0.000465303	0	0.0306537	0	0.0140906	0	0.429806	1	0	0.0111474	0	0.0593615	0	0.00498365	0	0.00240825	0	0	0	0.00271009	0	0.0163727	0	0.00482253	0	0.00100369	0	0.000704	0	0.00573848	0	0	0	0.000137638	0	0.000264236	0	0.00593086	0	0	0	0.000119209	0	0.127955	0	0.00770337	0	0.0002375	0	0.0218916	0	0	0	0.0340984	0	0	0	0.000465303	0	0.12175	1	0.205216	0.0183861	0.0769506	0	0.020492	0.0202834	0.0313786	0	0.0275627	0.0271863	0.0416649	1	0.177653	0.0140302	0.0548353	0	0.408474	0.335336	1	0.233396	0.0233478	0.0895889	0	0.0242529	0.0239611	0.0362982	0	0.0335531	0.0329964	0.0495293	1	0.199843	0.0174974	0.0646042	0	0.579391	0.43976	1	0.152087	0.141086	1	0	0.0168841	1	1	0	0.0224615	1	1	1	0.129625	0.121575	1	0	0.30813	1
ENSG00000116525	TRIM62	NA	0.180993	1	Functional/Functional	1	0.306432	0.263931	1	0	0.00178359	0	0.0296133	0	0.0047659	0	0.000332323	0	0	0	0.0865616	0	0	0	0.000192901	0	0.0061849	0	0	0	0.000117112	0	0.000386675	0	0.000550554	0	0	0	0.000370679	0	0.000942454	0	0.000119209	0	0.0340554	0	0.00240561	0	0.0002375	0	0.00383676	0	0.0209563	0	0.0427205	0	0	0	0.00252715	1	0.0604347	0	0.00733656	0	0.090872	1	1	0	0	0	4.73821e-05	0	0	0	2.07732e-05	0	0	0	0.0803517	0	0	0	0.000192901	0	0	0	0	0	0	0	0	0	0	0	0	0	0.000370679	0	0	0	0	0	0.00935087	0	0.000153695	0	0	0	0.000383917	0	0	0	0	0	0	0	0	0	0	0	0	0	0.106769	1	1	0	0	0	0.00232118	0	0	0	0.000145365	0	0	0	0.0864428	0	0	0	0.000192901	0	0	0	0	0	0	0	0	0	0	0	0	0	0.000370679	0	0	0	0	0	0.0160182	0	0.000463074	0	0	0	0.000814493	0	0	0	0	0	0	0	0	0	0	0	0	1	0.199663	0.180993	1	0	0.00178359	0	0.0272921	0	0.0047659	0	0.000186958	0	0	0	0.000118864	0	0	0	0	0	0.0061849	0	0	0	0.000117112	0	0.000386675	0	0.000550554	0	0	0	0	0	0.000942454	0	0.000119209	0	0.0180372	0	0.00194253	0	0.0002375	0	0.00302226	0	0.0209563	0	0.0427205	0	0	0	0.00252715	1	0.0604347	0	0.00733656	2	0.970753	0.253483	0	0.021849	0	0.0758114	0	0.0166603	0	0.00168263	0	0.01	0	0.0304291	0	0.00468461	0	0.00308642	0	0.0061849	0	0.000176	0	0.000468447	0	0.0015467	0	0.00880886	1	0.0446558	0	0.0237234	0	0.000942454	0	0.000119209	0	0.226719	0	0.00348658	0	0	0	0.025032	0	0.0209563	0	0.182402	0	0.0426243	0	0.00252715	1	0.216176	1	0.275227	0.0315929	0.0956582	0	0.0684579	0.0661673	0.0760384	0	0.0812607	0.0780467	0.091437	1	0.193966	0.016547	0.0592955	2	1.13533	0.1068	1	0.32784	0.0433202	0.113717	0	0.102711	0.0976121	0.107438	0	0.12119	0.114134	0.12835	1	0.206651	0.0186265	0.0665151	2	1.33451	0.150906	1	0.215581	0.193927	1	0	0.0617643	1	1	0	0.0723176	1	1	1	0.143264	0.133474	1	0	0.854053	1
ENSG00000118777	ABCG2	NA	0.177949	1	Functional/Functional	3	2.01993	0.328719	1	0	0.000445898	0	0.0136845	0	0.0281168	0	0.00350925	0	0.0066358	0	0.0384543	0	0.0163651	0	0.000192901	0	0.0159754	0	0.001584	0	0.0128254	0	0.00348007	1	0.0929082	0	0.059125	0	0.00926092	0	0.00563277	0	0.000476837	0	0.320943	0	0.0797044	0	0.0021375	0	0.12736	0	0	0	0.237059	0	0.0157051	0	0.107227	2	0.691339	0	0.129786	0	0.234712	1	1	0	0	0	0.00170576	0	0.00463255	0	0.000186958	0	0.0066358	0	0.00427909	0	0.00273436	0	0	0	0.00401476	0	0	0	0.00455115	0	0.00348007	0	0.00495499	0	0.0380499	0	0.000370679	0	0.00563277	0	0.000476837	0	0.0278617	0	0.00549476	0	0	0	0.0112088	0	0	0	0.051347	0	0	0	0.015641	0	0.0341169	0	0.00733656	0	0.573026	1	1	0	0	0	0.0079513	0	0.0132559	0	0.00143193	0	0.0066358	0	0.021338	0	0.00661384	0	0	0	0.0119606	0	0	0	0.00827429	0	0.00348007	0	0.0378528	0	0.0567469	0	0.00333006	0	0.00563277	0	0.000476837	0	0.131675	0	0.03144	0	0	0	0.0540932	0	0	0	0.072032	0	0	0	0.0412455	0	0.0418236	0	0.0157358	3	1.44691	0.177949	1	0	0.000445898	0	0.00573324	0	0.014861	0	0.00207732	0	0	0	0.0171163	0	0.00975123	0	0.000192901	0	0.00401476	0	0.001584	0	0.00455115	0	0	1	0.0550554	0	0.00237812	0	0.00593086	0	0	0	0	0	0.189269	0	0.0482644	0	0.0021375	0	0.0732672	0	0	0	0.165027	0	0.0157051	0	0.0659815	2	0.649515	0	0.11405	2	0.452592	0.0761842	0	0.000445898	0	0.00303246	0	0.00669625	0	0.000519329	0	0	0	0.00190182	0	0.00468461	0	0	0	0	0	0.000176	0	0.00180893	0	0.000386675	0	0.00220222	0	0	0	0	0	0.0152337	0	0.000476837	0	0.0469883	0	0.00602047	0	0	0	0.00399101	0	0	0	0.0588797	0	0	0	0.0349044	2	0.264244	3	1.7437	0.0998344	0.160572	0	0.205808	0.186011	0.192105	0	0.455513	0.365877	0.371051	3	1.28819	0.0419256	0.0909698	2	0.456938	0.0113326	3	2.15632	0.172128	0.2288	0	0.245119	0.217389	0.223765	0	0.630533	0.467692	0.472729	3	1.52579	0.0689209	0.122825	2	0.495825	0.0140731	2	1.29656	0.371958	1	0	0.150058	1	1	0	0.380046	1	1	2	0.916516	0.233566	1	0	0.298269	1
ENSG00000188324	OR6C6	NA	0.17622	1	LoF/LoF	1	0.224674	0.201223	1	0	0	0	0.000189506	0	0.000228138	0	0	0	0	0	0.000677835	0	0	0	0	0	0	0	0	0	0	0	0	0	0	0	0	0	0	0	0.0539229	0	0.00429153	0	0.009981	0	0.00233607	0	0	0	0.00131104	0	0	1	0.0968013	0	0	0	0	0	0.0271905	0	0.0277439	1	0.193852	0.17622	1	0	0	0	4.73821e-05	0	0.000228138	0	0	0	0	0	0	0	0	0	0	0	0	0	0	0	0	0	0	0	0	0	0	0	0	0	0.0539229	0	0.00429153	0	0.00409498	0	0.00126426	0	0	0	0.00131104	0	0	1	0.0839354	0	0	0	0	0	0.0271905	0	0.0175661	1	0.199727	0.181046	1	0	0	0	0.000142124	0	0.000228138	0	0	0	0	0	0	0	0	0	0	0	0	0	0	0	0	0	0	0	0	0	0	0	0	0	0.0539229	0	0.00429153	0	0.0057572	0	0.00198605	0	0	0	0.00131104	0	0	1	0.0854705	0	0	0	0	0	0.0271905	0	0.019427	0	0.0249468	1	1	0	0	0	4.73821e-05	0	0	0	0	0	0	0	0.000677835	0	0	0	0	0	0	0	0	0	0	0	0	0	0	0	0	0	0	0	0	0	0	0	0.0042238	0	0.000350024	0	0	0	0	0	0	0	0.0113308	0	0	0	0	0	0	0	0.00831695	0	0.120125	1	0	0	0	0.00303246	0	0.000228138	0	0.000186958	0	0	0	0	0	0.000195312	0	0	0	0	0	0	0	0	0	0.000386675	0	0.00674429	0	0	0	0.00333611	0	0	0	0.000119209	0	0.0119163	0	0.00041282	0	0	0	0.000449043	0	0.0209563	0	0.0185623	0	0.0426243	0	0	0	0.0109748	1	0.208147	0.0188787	0.0775113	1	0.179962	0.0143754	0.0246927	1	0.184804	0.0151113	0.0278752	0	0.0233427	0.0230724	0.0693765	0	0.126956	0.119228	1	0.249031	0.0263106	0.0943035	1	0.217722	0.0205264	0.0324796	1	0.22397	0.0216329	0.0372291	0	0.0250607	0.0247493	0.0754996	0	0.13759	0.128544	1	0.154593	0.143236	1	1	0.135396	0.12663	1	1	0.139413	0.130131	1	0	0.0151805	1	1	0	0.0759644	1
ENSG00000273217	NA	NA	0.176379	1	Functional/Functional	1	0.204857	0.185236	1	0	0	0	0.000426439	0	0.00501577	0	0.000332323	0	0	0	0.00274481	0	0	0	0	0	0	0	0	0	0.00455115	0	0.000386675	0	0	0	0	0	0	0	0.00493861	0	0	0	0.0253167	0	0.00298619	0	0	0	0.00316905	0	0.0209563	1	0.0547095	0	0	0	0.00186121	0	0.063725	0	0.0137377	0	0.00373984	1	1	0	0	0	0	0	0.000538581	0	2.07732e-05	0	0	0	0	0	0	0	0	0	0	0	0	0	0	0	0.000386675	0	0	0	0	0	0	0	0	0	0	0	0.00276801	0	2.58012e-05	0	0	0	0	0	0	0	0	0	0	0	0	0	0	0	0	0	0.0108131	1	1	0	0	0	0	0	0.00169041	0	0.000145365	0	0	0	0	0	0	0	0	0	0	0	0	0	0	0	0.000386675	0	0	0	0	0	0	0	0	0	0	0	0.00820371	0	0.000386972	0	0	0	0	0	0	0	0	0	0	0	0	0	0	0	0	1	0.194044	0.176379	1	0	0	0	0.000426439	0	0.00332536	0	0.000186958	0	0	0	0.00274481	0	0	0	0	0	0	0	0	0	0.00455115	0	0	0	0	0	0	0	0	0	0.00493861	0	0	0	0.017113	0	0.00259922	0	0	0	0.00316905	0	0.0209563	1	0.0547095	0	0	0	0.00186121	0	0.063725	0	0.0137377	3	3.17686	0.615246	0	0.0539536	0	0.740346	0	0.056956	0	0.00531793	0	0.00444444	0	0.0174479	0	0.063281	0	0.00308642	0	0.00401476	0	0.007548	0	0.0284406	0	0.0015467	0	0.00880886	0	0.00660589	0	0.00926697	0	0.0905683	0	0.00298023	0	0.749171	0	0.0699741	0	0.0059375	0	0.0714152	0	0	1	0.248505	0	0.0243107	0	0.141633	2	0.761303	1	0.194569	0.0166435	0.0735761	0	0.00344617	0.00344024	0.00849227	0	0.00925415	0.00921146	0.0200397	1	0.185315	0.0151898	0.056877	4	3.13126	0.207254	1	0.212383	0.0196006	0.0839491	0	0.00413509	0.00412655	0.0102963	0	0.0127442	0.0126634	0.0261796	1	0.199639	0.0174641	0.0645392	4	3.80628	0.333376	1	0.144912	0.134901	1	0	0.00234258	1	1	0	0.00703648	1	1	1	0.137875	0.128793	1	3	2.41322	0.433741
ENSG00000132688	NES	NA	0.177844	1	Functional/Functional	1	0.304805	0.262733	1	0	0.00178359	0	0.0142021	0	0.0148571	0	0.00207581	0	0.00111111	0	0.00576019	0	0.00215034	0	0	0	0	0	0	0	0.000117112	0	0	0	0.00344096	0	0.000264236	0	0.000370679	0	0	0	0.000119209	0	0.0995697	0	0.00385759	0	0	0	0.0158525	0	0.0276452	1	0.050063	0	0	0	0.00597637	0	0.0412931	0	0.0142949	0	0.0658679	1	1	0	0	0	0.00113717	0	0.00289779	0	0.00033237	0	0	0	0	0	0	0	0	0	0	0	0	0	0	0	0	0	0	0	0	0	0	0	0	0	0	0	0.0192378	0	0	0	0	0	0.000969751	0	0	0	0	0	0	0	0	0	0.0412931	0	0	0	0.108979	1	1	0	0	0	0.00454221	0	0.00700568	0	0.00132797	0	0	0	0	0	0	0	0	0	0	0	0	0	0	0	0	0	0	0	0	0	0	0	0	0	0	0	0.048027	0	0	0	0	0	0.00678343	0	0	0	0	0	0	0	0	0	0.0412931	0	0	1	0.195825	0.177844	1	0	0.00178359	0	0.00965988	0	0.00785145	0	0.000747833	0	0.00111111	0	0.00576019	0	0.00215034	0	0	0	0	0	0	0	0.000117112	0	0	0	0.00344096	0	0.000264236	0	0.000370679	0	0	0	0.000119209	0	0.0515427	0	0.00385759	0	0	0	0.00906905	0	0.0276452	1	0.050063	0	0	0	0.00597637	0	0	0	0.0142949	4	3.13488	0.382956	0	0.00401308	1	0.1562	0	0.160009	0	0.00467396	0	0.00444444	0	0.00413395	0	0.0332777	0	0.000192901	0	0.00100369	0	0.018192	0	0.00573848	0	0.000386675	0	0.00674429	0	0.00951249	0	0.00926697	0	0.1479	0	0.0119209	1	0.714004	0	0.0462932	0	0.0038	0	0.0706314	0	0.0568893	0	0.344858	0	0.120289	0	0.194864	2	1.00564	1	0.267381	0.0299702	0.0937702	0	0.063602	0.0616216	0.0716925	0	0.0960868	0.0916148	0.104247	1	0.171294	0.0130984	0.0530272	4	3.29592	0.236666	1	0.338977	0.0459805	0.116066	0	0.0699739	0.0675818	0.0783106	0	0.12645	0.118782	0.132813	1	0.212527	0.0196252	0.0680113	4	3.91216	0.354008	1	0.201593	0.182572	1	0	0.0417801	1	1	0	0.0721163	1	1	1	0.129477	0.121445	1	1	2.37353	0.906849
ENSG00000150760	DOCK1	NA	0.177504	1	All	2	0.76168	0.177504	1	0	0.000445898	0	0.00232172	0	0.0148602	0	0.00168218	0	0	0	0.00159264	0	0.000781247	0	0	0	0.00100369	0	0.000176	0	0.000117112	0	0.000386675	0	0.000137638	0	0.000264236	0	0	0	0.000818919	0	0.000119209	1	0.149736	0	0.00844246	0	0.0002375	0	0.0209233	0	0	0	0.0520192	0	0.0269282	0	0.028933	1	0.333399	0	0.116354	1	0.338064	0.286851	1	0	0	0	0	0	0.000912412	0	8.30926e-05	0	0	0	0.000677835	0	0	0	0	0	0	0	0	0	0	0	0	0	0	0	0	0	0	0	0	0	0	0	0.00206829	0	0.00041282	0	0	0	0.00107082	0	0	0	0.0126767	0	0	0	0.015641	1	0.224125	0	0.0803961	1	0.408332	0.335242	1	0	0	0	0	0	0.00304971	0	0.000664301	0	0	0	0.000914804	0	0	0	0	0	0	0	0	0	0	0	0	0	0	0	0	0	0	0	0	0	0	0	0.0201344	0	0.00309477	0	0	0	0.00429741	0	0	0	0.0133327	0	0	0	0.0229566	1	0.243229	0	0.0966577	1	0.353349	0.297668	1	0	0.000445898	0	0.00232172	0	0.0118105	0	0.00101788	0	0	0	0.000677835	0	0.000781247	0	0	0	0.00100369	0	0.000176	0	0.000117112	0	0.000386675	0	0.000137638	0	0.000264236	0	0	0	0.000818919	0	0.000119209	1	0.129601	0	0.00534768	0	0.0002375	0	0.0166259	0	0	0	0.0386865	0	0.0269282	0	0.00597637	0	0.09017	0	0.0196966	9	9.15893	0.565095	0	0.23588	2	1.19787	0	0.140092	0	0.0100542	0	0	0	0.043769	1	0.142382	0	0.00694444	0	0.00401476	0	0.008624	0	0.0468447	0	0.0247472	0	0.140942	0	0.0169111	0	0.0448521	0	0.0153337	0	0.00298023	5	4.73519	0	0.123613	0	0.0002375	0	0.234636	0	0.104725	0	0.562298	0	0.0426243	0	0.0980031	1	1.17536	1	0.687005	0.151301	0.204478	0	0.317779	0.272237	0.276428	0	0.37594	0.313357	0.319763	1	0.311065	0.0394269	0.0885698	8	8.69063	0.502944	2	0.775506	0.0439657	0.114533	1	0.326321	0.0429618	0.0548224	1	0.410197	0.0643068	0.0806068	1	0.365309	0.0524999	0.106735	9	10.3502	0.585053	2	0.518646	0.0959106	1	1	0.228614	0.204365	1	1	0.275429	0.240754	1	1	0.243217	0.215899	1	8	6.1821	0.281448
ENSG00000143924	EML4	NA	0.178199	1	Functional/Functional	1	0.228585	0.204341	1	0	0.00178359	0	4.73821e-05	0	0.00364853	0	0.00184408	0	0	0	0.00159277	0	0	0	0.000192901	0	0	0	0	0	0.000117112	0	0.0015467	0	0.000550366	0	0.00105694	0	0	0	0.000915796	0	0.000476837	0	0.0999831	0	0.0125414	0	0	0	0.0177991	0	0	1	0.0412669	0	0	0	0.00252715	0	0.0103742	0	0.0303198	0	0.0134956	1	1	0	0	0	0	0	0	0	0	0	0	0	0	0	0	0	0	0	0	0	0	0	0	0	0	0	0.000137638	0	0	0	0	0	0	0	0	0	0.00449804	0	0.000103205	0	0	0	0.000341293	0	0	0	0	0	0	0	0	0	0	0	0.00841543	0	0.0323274	1	1	0	0	0	0	0	0	0	0	0	0	0	0	0	0	0	0	0	0	0	0	0	0	0	0	0	0.000412727	0	0	0	0	0	0	0	0	0	0.0170458	0	0.00196042	0	0	0	0.00238557	0	0	0	0	0	0	0	0	0	0	0	0.0105229	1	0.196257	0.178199	1	0	0.00178359	0	4.73821e-05	0	0.00364853	0	0.00184408	0	0	0	0.00159277	0	0	0	0.000192901	0	0	0	0	0	0.000117112	0	0.0015467	0	0.000137638	0	0.00105694	0	0	0	0.000915796	0	0.000476837	0	0.0829373	0	0.010581	0	0	0	0.0154135	0	0	1	0.0412669	0	0	0	0.00252715	0	0.0103742	0	0.0197969	2	3.73374	0.886848	0	0.00713436	1	0.252499	0	0.0876942	0	0.0315589	0	0	0	0.043769	0	0.0330077	0	0.00482253	0	0	0	0.0143	0	0.00573848	0	0.00618679	0	0.0496875	0	0	0	0.00333611	0	0.0783578	0	0.0119209	1	2.20289	0	0.142222	0	0.0038	0	0.170308	0	0.0142674	0	0.324887	0	0.0361433	0	0.020992	0	0.188222	1	0.186771	0.0154148	0.0710671	0	0.011059	0.0109981	0.0206735	0	0.0253165	0.0249988	0.0393591	1	0.161454	0.0117123	0.0505654	2	3.12576	0.604388	1	0.24948	0.0263979	0.0944308	0	0.0139279	0.0138313	0.024839	0	0.0343364	0.0337536	0.0503255	1	0.215144	0.0200771	0.0687908	4	4.34372	0.437998	0	0.133535	1	1	0	0.00751809	1	1	0	0.019601	1	1	0	0.113934	1	1	1	2.46461	0.914958
ENSG00000249590	NA	NA	0.178138	1	Functional/Functional	1	0.212798	0.19168	1	0	0	0	0.00236854	1	0.0956795	0	0.00184408	0	0	0	0.00271009	0	0.00312499	0	0	0	0	0	0	0	0.00306338	0	0.00154481	0	0.00123875	0	0	0	0.00148272	0	0	0	0	0	0.0301381	0	0.00463645	0	0	0	0.0050352	0	0	0	0.0237784	0	0	0	0.023376	0	0.0127766	0	0	0	0.0132193	1	1	0	0	0	0	0	0	0	0	0	0	0	0	0	0	0	0	0	0	0	0	0	0	0	0.000386675	0	0	0	0	0	0	0	0	0	0	0	0.000611898	0	0	0	0	0	0.000441245	0	0	0	0.0117794	0	0	0	0	0	0	0	0	0	0.0166149	1	1	0	0	0	0	0	0	0	0	0	0	0	0	0	0	0	0	0	0	0	0	0	0	0	0.00115814	0	0	0	0	0	0	0	0	0	0	0	0.00264034	0	0	0	0	0	0.000817517	0	0	0	0.0119989	0	0	0	0	0	0	0	0	1	0.196183	0.178138	1	0	0	0	0.00236854	1	0.0956795	0	0.00184408	0	0	0	0.00271009	0	0.00312499	0	0	0	0	0	0	0	0.00306338	0	0.000386675	0	0.00123875	0	0	0	0.00148272	0	0	0	0	0	0.0274978	0	0.00463645	0	0	0	0.00421769	0	0	0	0.0117794	0	0	0	0.023376	0	0.0127766	0	0	1	0.312153	0.26813	0	0.0156807	1	0.0593615	0	0.00412963	0	0.00301368	0	0	0	0.00636608	0	0.00703122	0	0.000771605	0	0.0143229	0	0.000176	0	0.00455115	0	0	0	0.000137638	0	0.00105694	0	0	0	0.00199886	0	0	0	0.0115817	0	0.000999376	0	0	0	0.00503526	0	0	0	0.102815	0	0	0	0.00597637	0	0.0671464	1	0.189226	0.0157972	0.0716284	0	0.0131835	0.013097	0.0232195	0	0.0158915	0.0157659	0.0286374	1	0.173335	0.0133943	0.0535248	1	0.340014	0.0462312	1	0.222141	0.0213065	0.0862713	0	0.0132635	0.013176	0.0240646	0	0.0169037	0.0167616	0.0314539	1	0.205237	0.0183896	0.0662164	1	0.382351	0.0568834	0	0.129223	1	1	0	0.00779538	1	1	0	0.0102248	1	1	0	0.118998	1	1	1	0.231053	0.206303
ENSG00000162402	USP24	NA	0.177123	1	Functional/Functional	1	0.200865	0.181977	1	0	0	0	0.000189528	0	0.00463255	0	2.07732e-05	0	0	0	0.00179578	0	0.00117283	0	0.000192901	0	0	0	0.000176	0	0.000117112	0	0.000386675	0	0.000550554	0	0	0	0	0	0	0	0	0	0.0336666	0	0.000924198	0	0	0	0.000673438	0	0	0	0.0531266	0	0.0127201	0	0.009248	1	0.0653382	0	0.0159335	0	0.00210348	1	1	0	0	0	0	0	0	0	0	0	0	0	0	0	0	0	0	0	0	0	0	0	0	0	0	0	0	0	0	0	0	0	0	0	0	0	0.00210348	0	0	0	0	0	0	0	0	0	0	0	0	0	0	0	0	0	0	0	0.00591706	1	1	0	0	0	0	0	0	0	0	0	0	0	0	0	0	0	0	0	0	0	0	0	0	0	0	0	0	0	0	0	0	0	0	0	0	0	0.00591706	0	0	0	0	0	0	0	0	0	0	0	0	0	0	0	0	0	0	1	0.194948	0.177123	1	0	0	0	0.000189528	0	0.00463255	0	2.07732e-05	0	0	0	0.00179578	0	0.00117283	0	0.000192901	0	0	0	0.000176	0	0.000117112	0	0.000386675	0	0.000550554	0	0	0	0	0	0	0	0	0	0.0277496	0	0.000924198	0	0	0	0.000673438	0	0	0	0.0531266	0	0.0127201	0	0.009248	1	0.0653382	0	0.0159335	6	7.67995	0.777658	0	0.180737	2	0.982515	0	0.0735843	0	0.0212717	0	0	0	0.0744502	0	0.0584068	0	0.00945216	0	0.0812988	0	0.011264	0	0.0379442	0	0.0139203	0	0.0269771	0	0.00951249	0	0.00333611	0	0.0870578	0	0.0576973	1	3.69301	0	0.222548	0	0.0002375	0	0.189123	0	0.0368902	1	0.592967	0	0.0426243	0	0.102236	2	1.07088	1	0.190726	0.0160328	0.0721785	0	0.00192255	0.0019207	0.0055662	0	0.00529565	0.00528165	0.0133715	1	0.18543	0.0152076	0.0569018	6	6.97694	0.546847	1	0.203408	0.0180849	0.0811941	0	0.00211101	0.00210878	0.0064601	0	0.00602432	0.00600621	0.0156771	1	0.197383	0.0170969	0.0639134	8	9.08488	0.555478	1	0.135413	0.126645	1	0	0.00139055	1	1	0	0.00378254	1	1	1	0.13163	0.123335	1	6	5.44352	0.461376
ENSG00000144908	ALDH1L1	NA	0.177741	1	LoF/LoF + LoF/Functional	2	2.24666	0.65666	1	0	0.00178359	0	0.0320282	0	0.0165078	0	0.00350997	0	0.0121605	0	0.00123681	0	0.0125	0	0.000192901	0	0.00100369	0	0.0044	0	0.0141705	0	0.00348007	0	0.0111386	0	0.00105694	0	0.00148272	0	0.0112185	0	0.00583986	2	1.51115	0	0.0908395	0	0.0002375	0	0.0437888	0	0.0368902	0	0.161302	0	0	0	0.0515857	0	0.148221	0	0.0689368	0	0.0263854	1	1	0	0	0	0.000189528	0	0.00149197	0	8.30926e-05	0	0	0	0	0	0	0	0	0	0	0	0	0	0	0	0	0	0.00123875	0	0	0	0	0	0	0	0.000119209	0	0.00679976	0	0.00169571	0	0	0	0.00153536	0	0	0	0	0	0	0	0.013232	0	0	0	0	1	0.195699	0.177741	1	0	0	0	0.00473605	0	0.00469732	0	0.000996419	0	0	0	0	0	0	0	0	0	0	0	0	0	0	0	0	0	0.00618358	0	0	0	0	0	0	0	0.00154832	1	0.14007	0	0.0152997	0	0	0	0.00648211	0	0	0	0	0	0	0	0.0156861	0	0	0	0	1	2.05096	0.871389	1	0	0.00178359	0	0.0272921	0	0.0118105	0	0.00251355	0	0.0121605	0	0.00123681	0	0.0125	0	0.000192901	0	0.00100369	0	0.0044	0	0.0141705	0	0.00348007	0	0.00495499	0	0.00105694	0	0.00148272	0	0.0112185	0	0.00429153	1	1.37108	0	0.0755398	0	0.0002375	0	0.0373067	0	0.0368902	0	0.161302	0	0	0	0.0358995	0	0.148221	0	0.0689368	5	3.55564	0.2851	0	0.021849	0	0.303246	0	0.130628	0	0.0151436	0	0	0	0.139971	0	0.0705075	0	0.00173611	0	0.00401476	0	0.008624	0	0.00749516	0	0.00966686	0	0.0137638	0	0.0129475	0	0.00926697	0	0.0252416	0	0.00429153	2	1.47849	0	0.154972	0	0.0038	0	0.184898	0	0.0804468	3	0.695911	0	0.0157051	0	0.0423041	0	0.120715	2	1.99279	0.321373	0.354222	0	0.0234176	0.0231455	0.0345657	1	0.161986	0.0117854	0.0236964	1	1.83081	0.546267	0.555845	5	3.0322	0.0871991	2	2.38281	0.425794	0.454522	0	0.0280541	0.0276642	0.0400044	1	0.219059	0.0207612	0.0362532	1	2.16375	0.636506	0.645826	5	4.03419	0.220235	1	1.42142	0.75863	1	0	0.0175255	1	1	0	0.12539	1	1	1	1.29603	0.726385	1	3	2.38272	0.425771
ENSG00000100365	NCF4	NA	0.177088	1	Functional/Functional	1	0.26731	0.234564	1	0	0.000445898	0	0.00113713	0	0.00261326	0	8.30769e-05	0	0	0	0	0	0.00488279	0	0	0	0	0	0.000176	0	0.000117112	0	0	0	0.00123875	0	0	0	0	0	0.00316922	0	0.000119209	0	0.0417108	0	0.00189767	0	0	0	0.00466463	0	0	0	0.0512325	0	0.00973502	0	0	1	0.123744	0	0.0203426	0	0.0546672	1	1	0	0	0	0.000284405	0	0	0	2.07732e-05	0	0	0	0	0	0	0	0	0	0	0	0	0	0	0	0	0	0	0	0	0	0	0	0.00316922	0	0	0	0.00545446	0	0.00041282	0	0	0	0.00107082	0	0	0	0.0172506	0	0.00973502	0	0	0	0.00797177	0	0.00929734	0	0.0724045	1	1	0	0	0	0.000473664	0	0	0	6.23037e-05	0	0	0	0	0	0	0	0	0	0	0	0	0	0	0	0	0	0	0	0	0	0	0	0.00316922	0	0	0	0.0176961	0	0.00123804	0	0	0	0.0020388	0	0	0	0.0196208	0	0.00973502	0	0	0	0.00860846	0	0.00976204	1	0.194906	0.177088	1	0	0.000445898	0	0.000663462	0	0.00261326	0	2.07732e-05	0	0	0	0	0	0.00488279	0	0	0	0	0	0.000176	0	0.000117112	0	0	0	0.00123875	0	0	0	0	0	0	0	0.000119209	0	0.0240147	0	0.000659638	0	0	0	0.00262584	0	0	0	0.0316116	0	0	0	0	1	0.115136	0	0.0105806	1	0.261528	0.230126	0	0.00401308	0	0.066272	0	0.0185165	0	8.30926e-05	0	0	0	0.00274481	0	0.000195312	0	0	0	0	0	0.000176	0	0.00187379	0	0.0015467	0	0.00220222	0	0.00105694	0	0.00148272	0	0.00199886	0	0.000119209	0	0.0285236	0	0.00165128	0	0.0002375	0	0.0122351	0	0	0	0.0364626	0	0	1	0.0157591	0	0.0643774	1	0.25674	0.0278246	0.0909313	0	0.0535521	0.0521434	0.0626951	0	0.0678549	0.0656039	0.079426	1	0.188886	0.0157439	0.0576763	1	0.294814	0.0357908	1	0.274244	0.0313878	0.101222	0	0.0552409	0.0537428	0.0652849	0	0.0745683	0.0718559	0.0879089	1	0.199676	0.01747	0.0645467	1	0.328081	0.043377	1	0.172459	0.158407	1	0	0.0338367	1	1	0	0.0457773	1	1	1	0.126682	0.118986	1	1	0.201989	0.182896
ENSG00000095370	SH2D3C	NA	0.177059	1	Functional/Functional	1	0.227951	0.203837	1	0	0.00259643	0	0.000426394	1	0.00383185	0	8.30926e-05	0	0	0	0.00159277	0	0.00761141	0	0	0	0	0	0	0	0	0	0.00347253	0	0.000550554	0	0	0	0	0	0.0031788	0	0	0	0.0392633	0	0.00259922	0	0	0	0.00269368	0	0	0	0.0537223	0	0	0	0.00252715	0	0.0766551	0	0.0271463	0	0.0237551	1	1	0	0	0	4.73821e-05	0	0	0	0	0	0	0	0	0	0	0	0	0	0	0	0	0	0	0	0.0015467	0	0	0	0	0	0	0	0	0	0	0	0.001943	0	0	0	0	0	2.69375e-05	0	0	0	0.020191	0	0	0	0	0	0	0	0	0	0.0330805	1	1	0	0	0	0.000236866	0	0	0	0	0	0	0	0	0	0	0	0	0	0	0	0	0	0	0	0.00308585	0	0	0	0	0	0	0	0	0	0	0	0.00861296	0	0	0	0	0	0.000511746	0	0	0	0.020633	0	0	0	0	0	0	0	0	1	0.19487	0.177059	1	0	0.00259643	0	0.000189528	1	0.00383185	0	8.30926e-05	0	0	0	0.00159277	0	0.00761141	0	0	0	0	0	0	0	0	0	0.000386675	0	0.000550554	0	0	0	0	0	0.0031788	0	0	0	0.0306503	0	0.00259922	0	0	0	0.00218194	0	0	0	0.0330893	0	0	0	0.00252715	0	0.0766551	0	0.0271463	1	1.38581	0.749879	0	0.0218072	0	0.104667	0	0.0254889	0	0.00351066	0	0	0	0.0174479	0	0.0449274	0	0.000192901	0	0.00100369	0	0.000176	0	0.00421603	0	0.00966686	0	0.086024	0	0.0129475	0	0.00942107	0	0.0767686	0	0.00190735	0	0.165397	0	0.0179665	0	0	0	0.0171772	0	0	1	0.322886	0	0.0216752	0	0.0392757	0	0.381259	1	0.217542	0.0204951	0.0805432	0	0.0233551	0.0230845	0.0345059	0	0.0310235	0.0305472	0.0450779	1	0.186519	0.0153757	0.0571111	1	1.36725	0.39681	1	0.23252	0.0231862	0.0893189	0	0.0239295	0.0236455	0.0359598	0	0.0337781	0.033214	0.0497649	1	0.198742	0.0173176	0.0643456	1	1.57282	0.466244	0	0.150857	1	1	0	0.0172801	1	1	0	0.0238655	1	1	0	0.126992	1	1	0	0.97657	1
ENSG00000115828	QPCT	NA	0.179681	1	Functional/Functional	1	0.404328	0.332575	1	0	0	0	0.00236845	0	0.00372367	0	0.00434795	0	0	0	0.00761995	0	0	0	0	0	0	0	0.000176	0	0.00292497	0	0	0	0.00123875	0	0	0	0.00333308	0	0.000515135	0	0	1	0.231145	0	0.00684794	0	0.0002375	0	0.0110975	0	0	0	0.0306182	0	0	0	0.00252715	0	0.0801843	0	0.0154235	0	0.109939	1	1	0	0	0	0.000284405	0	0.00289779	0	0.000839522	0	0	0	0.00274481	0	0	0	0	0	0	0	0.000176	0	0.00105401	0	0	0	0	0	0	0	0.000370679	0	0.000515135	0	0	0	0.0526298	0	0.00312195	0	0.0002375	0	0.00882802	0	0	0	0.00998492	0	0	0	0.00252715	0	0.0237273	0	0	0	0.206266	1	1	0	0	0	0.000662923	0	0.00330858	0	0.00133426	0	0	0	0.00487514	0	0	0	0	0	0	0	0.000176	0	0.00245652	0	0	0	0	0	0	0	0.00185037	0	0.000515135	0	0	0	0.137111	0	0.00595609	0	0.0002375	0	0.0104409	0	0	0	0.0104271	0	0	0	0.00252715	0	0.0243875	0	0	1	0.198062	0.179681	1	0	0	0	0.00170553	0	0.000415089	0	0.00301368	0	0	0	0.00274481	0	0	0	0	0	0	0	0	0	0.000468447	0	0	0	0.00123875	0	0	0	0.00148272	0	0	0	0	1	0.0940337	0	0.000891849	0	0	0	0.000656631	0	0	0	0.020191	0	0	0	0	0	0.0557967	0	0.0154235	1	0.191364	0.174168	0	0.000445898	0	0.00965988	0	0.00669625	0	0.00184408	0	0	0	0.000677835	0	0	0	0.000192901	0	0	0	0.000176	0	0.000468447	0	0.0015467	0	0.0137638	0	0.00951249	0	0	0	0.00143093	0	0.000476837	0	0.0298874	0	0.00263855	0	0	0	0.000983181	0	0	0	0.00998492	0	0.00674997	0	0	1	0.0942282	1	0.35183	0.0491232	0.113884	0	0.0950033	0.0906301	0.0995797	0	0.17385	0.159577	0.170365	1	0.177981	0.0140789	0.0549212	1	0.225377	0.0218855	1	0.429263	0.069566	0.139731	0	0.120568	0.113584	0.122731	0	0.226249	0.20248	0.213889	1	0.203015	0.0180197	0.0654584	1	0.253324	0.0271494	0	0.253851	1	1	0	0.0655554	1	1	0	0.129703	1	1	0	0.124148	1	1	1	0.134415	0.125773
ENSG00000121742	GJB6	NA	0.177704	1	LoF/LoF + LoF/Functional	1	0.342144	0.289754	1	0	0.000445898	0	0.000189528	0	0.00196346	0	0.000332229	0	0	0	0.00274428	0	0.00117283	0	0	0	0	0	0.000176	0	0.00105401	0	0	0	0.000550366	0	0.00951249	0	0.000370679	0	0.00228446	0	0.000476604	1	0.174725	0	0.00706556	0	0	0	0.0038774	0	0	0	0.0292737	0	0.020976	0	0	0	0.0708634	0	0.0140906	0	0.106295	1	1	0	0	0	0	0	0.000931328	0	0.000186958	0	0	0	0.00159277	0	0	0	0	0	0	0	0.000176	0	0.00105401	0	0	0	0.000137638	0	0	0	0	0	0.000647382	0	0.000119209	0	0.0667773	0	0.00191612	0	0	0	0.000969751	0	0	0	0	0	0	0	0	0	0.0230713	0	0.00871486	1	0.195655	0.177704	1	0	0	0	0	0	0.00142488	0	0.000311456	0	0	0	0.00206644	0	0	0	0	0	0	0	0.000176	0	0.00105401	0	0	0	0.000412727	0	0	0	0	0	0.000875566	0	0.000357395	1	0.147893	0	0.00543325	0	0	0	0.00290764	0	0	0	0	0	0	0	0	0	0.0240273	0	0.00871486	0	0.146489	1	1	0	0.000445898	0	0.000189528	0	0.000538581	0	2.07732e-05	0	0	0	0.000677835	0	0.00117283	0	0	0	0	0	0	0	0	0	0	0	0.000137638	0	0.00951249	0	0.000370679	0	0.00140889	0	0.000119209	0	0.0268313	0	0.00163231	0	0	0	0.000969751	0	0	0	0.0292737	0	0.020976	0	0	0	0.046836	0	0.00537578	0	0.559154	1	0	0.021849	0	0.0320303	0	0.00816975	0	0.00101788	0	0	0	0.00576019	0	0.0163727	0	0.000192901	0	0	0	0	0	0.0029278	0	0	0	0.00344096	0	0	0	0.00148272	0	0.0860357	0	0.00429153	0	0.0584561	0	0.00151108	0	0	0	0.006896	0	0	0	0.0605417	0	0.020976	0	0.0127088	0	0.214493	1	0.30346	0.0377084	0.102015	0	0.0925908	0.0884335	0.0974531	1	0.167018	0.0124877	0.0245747	0	0.136442	0.127543	0.170616	0	0.585395	0.443114	1	0.344494	0.04732	0.11741	0	0.11193	0.105893	0.115385	1	0.206884	0.0186658	0.0337868	0	0.13761	0.128561	0.176729	0	0.668053	0.487294	1	0.216556	0.194713	1	0	0.0674106	1	1	1	0.125433	0.117885	1	0	0.0911228	1	1	0	0.41401	1
ENSG00000156273	BACH1	NA	0.178387	1	Functional/Functional	1	0.200351	0.181557	1	0	0	0	0.000426439	0	0.0194924	0	8.30926e-05	0	0	0	0.00297159	0	0	0	0	0	0.00100369	0	0	0	0.00180877	0	0	0	0	0	0	0	0	0	0.000818919	0	0.000476837	0	0.0118697	0	0.00041282	0	0	0	0.00179776	0	0.0109229	0	0.0497987	0	0	0	0	1	0.0881638	0	0.0103035	0	0.00143689	1	1	0	0	0	0	0	0	0	0	0	0	0	0	0	0	0	0	0	0	0	0	0	0.000787802	0	0	0	0	0	0	0	0	0	0	0	0	0	0.000484052	0	0	0	0	0	0.00016504	0	0	0	0	0	0	0	0	0	0	0	0	0	0.00386463	1	1	0	0	0	0	0	0	0	0	0	0	0	0	0	0	0	0	0	0	0	0	0	0.00102097	0	0	0	0	0	0	0	0	0	0	0	0	0	0.00240947	0	0	0	0	0	0.000434187	0	0	0	0	0	0	0	0	0	0	0	0	1	0.196486	0.178387	1	0	0	0	0.000426439	0	0.0194924	0	8.30926e-05	0	0	0	0.00297159	0	0	0	0	0	0.00100369	0	0	0	0.000787802	0	0	0	0	0	0	0	0	0	0.000818919	0	0.000476837	0	0.00946019	0	0.00041282	0	0	0	0.00136357	0	0.0109229	0	0.0497987	0	0	0	0	1	0.0881638	0	0.0103035	1	0.467463	0.37341	0	0.021849	0	0.0648661	0	0.00971781	0	0.000186958	0	0	0	0.000475454	0	0.0158203	0	0	0	0.00100369	0	0.000176	0	0.00306338	0	0.0015467	0	0.0166543	0	0.00105694	0	0.0397834	0	0.00382836	0	0.000119209	0	0.0234841	0	0.00470265	0	0.0002375	0	0.00477647	0	0.0235575	0	0.0633794	0	0	0	0.0452324	1	0.121945	1	0.188147	0.0156287	0.0712774	0	0.0013444	0.0013435	0.00441727	0	0.00316859	0.00316358	0.00934618	1	0.184979	0.0151382	0.05677	1	0.502118	0.0908471	1	0.204636	0.0182892	0.0814655	0	0.00160385	0.00160256	0.00542633	0	0.00419838	0.00418958	0.0122692	1	0.200437	0.0175948	0.0648269	1	0.579006	0.115038	0	0.120359	1	1	0	0.000633759	1	1	0	0.00232132	1	1	0	0.118038	1	1	1	0.334463	0.284278
ENSG00000183762	KREMEN1	Discordant	0.183605	1	Functional/Functional	1	0.233188	0.207996	1	0	0	0	0.000663462	0	0.00196367	0	0.000839522	0	0	0	0	0	0.000195312	0	0.000192901	0	0.0061849	0	0	0	0.00180893	0	0.00618113	0	0.000137638	0	0	0	0	0	0	0	0.000476604	0	0.0262126	0	0.00330018	0	0	0	0.00625677	0	0	0	0.0552569	0	0	0	0	1	0.101155	0	0.0223633	0	0.0225827	1	1	0	0	0	0	0	0.000228138	0	0	0	0	0	0	0	0	0	0	0	0	0	0	0	0	0	0.000386675	0	0	0	0	0	0	0	0	0	0.000119209	0	0.00172323	0	0.000528407	0	0	0	0	0	0	0	0.0108822	0	0	0	0	0	0	0	0.00871486	0	0.0303311	1	1	0	0	0	0	0	0.000557295	0	0	0	0	0	0	0	0	0	0	0	0	0	0	0	0	0	0.00270106	0	0	0	0	0	0	0	0	0	0.000357395	0	0.0056198	0	0.00083759	0	0	0	0	0	0	0	0.0115431	0	0	0	0	0	0	0	0.00871486	1	0.202857	0.183605	1	0	0	0	0.000663462	0	0.00140638	0	0.000839522	0	0	0	0	0	0.000195312	0	0.000192901	0	0.0061849	0	0	0	0.00180893	0	0.00348007	0	0.000137638	0	0	0	0	0	0	0	0.000119209	0	0.0205928	0	0.00246259	0	0	0	0.00625677	0	0	0	0.0437138	0	0	0	0	1	0.101155	0	0.0136484	0	0.514644	1	0	0	0	0.00596711	0	0.0026034	0	0.00240825	0	0	0	0.00271009	0	0	0	0.000192901	0	0	0	0.000704	0	0.00180893	0	0.000386675	0	0.000137638	0	0.000264236	0	0.000370679	0	0.000647382	0	0	0	0.0461542	0	0.013851	0	0.0002375	0	0.0168517	0	0.050223	0	0.0932283	0	0	0	0.013056	0	0.262841	1	0.222177	0.0213128	0.0820052	0	0.0219818	0.021742	0.0330405	0	0.0286261	0.0282202	0.042735	1	0.193551	0.0164807	0.0591871	0	0.50362	0.395661	1	0.240586	0.0246923	0.0921639	0	0.0230395	0.0227762	0.0350138	0	0.0319018	0.0313983	0.0478521	1	0.208685	0.0189697	0.0669962	0	0.551174	0.423727	1	0.145977	0.135822	1	0	0.0163709	1	1	0	0.0216502	1	1	1	0.124327	0.116909	1	0	0.33232	1
ENSG00000250067	YJEFN3	NA	0.178034	1	Functional/Functional	1	0.203685	0.18428	1	0	0	0	0.00596711	1	0.00926712	0	8.30926e-05	0	0	0	0.000677835	0	0.00175704	0	0	0	0	0	0.000176	0	0.00421524	0	0	0	0.00123875	0	0	0	0	0	0	0	0	0	0.0252818	0	0.00409002	0	0	0	0.00360073	0	0	0	0.0376826	0	0	0	0.017216	0	0.0266706	0	0.0657607	0	0.00216145	1	1	0	0	0	0	0	0	0	0	0	0	0	0.000677835	0	0.000195312	0	0	0	0	0	0	0	0.000117112	0	0	0	0	0	0	0	0	0	0	0	0	0	0.00117119	0	0	0	0	0	0	0	0	0	0	0	0	0	0	0	0	0	0	0	0.00762794	1	1	0	0	0	0	0	0	0	0	0	0	0	0.000677835	0	0.000975794	0	0	0	0	0	0	0	0.00128744	0	0	0	0	0	0	0	0	0	0	0	0	0	0.00468687	0	0	0	0	0	0	0	0	0	0	0	0	0	0	0	0	0	0	1	0.196057	0.178034	1	0	0	0	0.00596711	1	0.00926712	0	8.30926e-05	0	0	0	0	0	0.000781247	0	0	0	0	0	0.000176	0	0.0029278	0	0	0	0.00123875	0	0	0	0	0	0	0	0	0	0.0205949	0	0.00409002	0	0	0	0.00360073	0	0	0	0.0376826	0	0	0	0.017216	0	0.0266706	0	0.0657607	2	0.601515	0.1224	0	0.00178359	0	0.0466764	0	0.0148686	0	0.00168263	0	0	0	0.0237827	0	0.00703122	0	0	0	0.00401476	0	0.002816	0	0.0117112	0	0.000386675	0	0.000550554	0	0.00237812	0	0.000370679	0	0.00199886	0	0.00399399	1	0.254736	0	0.016857	0	0.0002375	0	0.0158573	0	0	1	0.0376826	0	0.00973502	0	0.000465303	0	0.141898	1	0.190397	0.0159811	0.0721129	0	0.00171404	0.00171257	0.00515592	0	0.00600879	0.00599078	0.0146387	1	0.184388	0.0150475	0.0567121	2	0.631163	0.0263056	1	0.199674	0.0174698	0.0798514	0	0.00235147	0.0023487	0.0069513	0	0.00838088	0.00834586	0.0198012	1	0.191293	0.0161224	0.0622057	2	0.76251	0.0421847	1	0.116808	0.110244	1	0	0.00110478	1	1	0	0.00483124	1	1	1	0.111977	0.105935	1	1	0.449132	0.361818
ENSG00000122257	RBBP6	NA	0.17865	1	Functional/Functional	1	0.198332	0.179902	1	0	0	0	0.000189528	0	0.000912412	0	8.30926e-05	0	0	0	0.00106977	0	0	0	0	0	0	0	0	0	0	0	0	0	0.000137638	0	0.000264236	0	0.000370679	0	0	0	0.000119209	0	0.0110154	0	0.000246819	0	0	0	0.00101473	0	0	1	0.0610931	0	0.00376493	0	0	0	0.111105	0	0.00694556	0	0.00052159	1	1	0	0	0	0	0	0	0	0	0	0	0	0	0	0	0	0	0	0	0	0	0	0	0	0	0	0	0	0	0	0	0	0	0	0	0	0.00052159	0	0	0	0	0	0	0	0	0	0	0	0	0	0	0	0	0	0	0	0.00152548	1	1	0	0	0	0	0	0	0	0	0	0	0	0	0	0	0	0	0	0	0	0	0	0	0	0	0	0	0	0	0	0	0	0	0	0	0	0.00152548	0	0	0	0	0	0	0	0	0	0	0	0	0	0	0	0	0	0	1	0.196806	0.17865	1	0	0	0	0.000189528	0	0.000912412	0	8.30926e-05	0	0	0	0.00106977	0	0	0	0	0	0	0	0	0	0	0	0	0	0.000137638	0	0.000264236	0	0.000370679	0	0	0	0.000119209	0	0.00948988	0	0.000246819	0	0	0	0.00101473	0	0	1	0.0610931	0	0.00376493	0	0	0	0.111105	0	0.00694556	14	16.1648	0.738696	0	0.11415	0	0.955413	0	0.366708	0	0.0420656	0	0.0263889	0	0.372756	0	0.0705075	0	0.0192901	0	0.016059	0	0.008624	0	0.0363159	0	0.0313206	0	0.0792798	0	0.0214031	0	0.0133444	0	0.120126	0	0.023365	13	11.538	0	0.591587	0	0.0192375	0	0.639771	0	0	0	0.450374	0	0	0	0.0652179	1	0.543512	1	0.191386	0.016137	0.0724488	0	0.000477397	0.000477283	0.00244012	0	0.00135966	0.00135873	0.0055316	1	0.190026	0.0159227	0.0580365	13	13.531	0.485132	1	0.196937	0.0170246	0.0791476	0	0.000523036	0.000522899	0.00293592	0	0.00155378	0.00155257	0.00665914	1	0.195383	0.0167741	0.0633288	14	17.9703	0.789968	1	0.120876	0.113856	1	0	0.000344139	1	1	0	0.000979486	1	1	1	0.119896	0.112987	1	11	10.6815	0.501583
ENSG00000099250	NRP1	NA	0.179133	1	Functional/Functional	1	0.208445	0.188154	1	0	0.000445898	0	0.000758114	0	0.0152466	0	0.000186958	0	0	0	0	0	0.00312786	0	0.000192901	0	0	0	0.000176	0	0.00180893	0	0	0	0.00674429	0	0.000264236	0	0.00148272	0	0.000352309	0	0	1	0.033104	0	0.000928811	0	0	0	0.00376478	0	0	0	0.0646062	0	0	0	0.00186121	0	0.0630898	0	0.010303	0	0.00382125	1	1	0	0	0	0	0	0.000975941	0	0	0	0	0	0	0	0	0	0	0	0	0	0	0	0	0	0	0	0	0	0	0	0	0	0	0	0	0	0.00122974	0	2.58012e-05	0	0	0	0	0	0	0	0	0	0	0	0	0	0	0	0.00158977	0	0.011051	1	1	0	0	0	0	0	0.00179604	0	0	0	0	0	0	0	0	0	0	0	0	0	0	0	0	0	0	0	0	0	0	0	0	0	0	0	0	0	0.00644001	0	0.00028378	0	0	0	0	0	0	0	0	0	0	0	0	0	0	0	0.00253117	1	0.197394	0.179133	1	0	0.000445898	0	0.000758114	0	0.0134505	0	0.000186958	0	0	0	0	0	0.00312786	0	0.000192901	0	0	0	0.000176	0	0.00180893	0	0	0	0.00674429	0	0.000264236	0	0.00148272	0	0.000352309	0	0	1	0.026664	0	0.000645031	0	0	0	0.00376478	0	0	0	0.0646062	0	0	0	0.00186121	0	0.0630898	0	0.00777186	5	3.44462	0.264142	0	0.0160523	0	0.083582	0	0.175484	0	0.0129832	0	0	0	0.0524188	0	0.0962312	0	0	0	0	0	0.0044	0	0.00822666	0	0.000386675	0	0.00495499	0	0.00105694	0	0.0370679	0	0.0134954	0	0.00584126	4	2.03537	0	0.132382	0	0.0059375	0	0.142395	0	0.0672042	0	0.183239	0	0.0150238	0	0.020992	1	0.329895	1	0.197025	0.0170388	0.0745217	0	0.00366586	0.00365915	0.00890284	0	0.00945125	0.00940673	0.0203325	1	0.187574	0.0155394	0.0573924	5	2.944	0.0783776	1	0.218102	0.0205932	0.0853949	0	0.00384268	0.0038353	0.0097943	0	0.0113354	0.0112714	0.0242513	1	0.206767	0.0186461	0.0665383	5	3.98505	0.212538	0	0.131519	1	1	0	0.00186641	1	1	0	0.00698439	1	1	0	0.124535	1	1	3	2.31666	0.408374
ENSG00000154646	TMPRSS15	NA	0.179123	1	LoF/LoF	2	1.17579	0.328606	1	0	0.000445898	0	0.0170996	0	0.0300198	0	0.00207581	0	0	0	0.00159264	0	0.0124755	0	0	0	0	0	0.001584	0	0.0117013	0	0	0	0.00674052	0	0.00950034	0	0.0254155	0	0.00206037	0	0.00190665	0	0.562808	0	0.0226717	0	0.0002375	0	0.0249693	0	0.0517544	1	0.0994541	0	0.0248216	0	0.00512	1	0.205683	0	0.0556542	1	0.197382	0.179123	1	0	0	0	0.000758114	0	0.000658996	0	0.00033237	0	0	0	0.000677835	0	0.00312499	0	0	0	0	0	0	0	0.00105401	0	0	0	0.000550554	0	0.00105694	0	0.00554769	0	5.72372e-05	0	0.000119209	0	0.145161	0	0.00410922	0	0	0	0.0069369	0	0	1	0.00549861	0	0	0	0	0	0.0206386	0	0.00109933	1	0.54204	0.418439	1	0	0	0	0.00643858	0	0.00823178	0	0.00132797	0	0	0	0.000914804	0	0.0093505	0	0	0	0	0	0	0	0.0059628	0	0	0	0.00329956	0	0.00527257	0	0.011388	0	0.000629441	0	0.000833767	0	0.417474	0	0.0143121	0	0	0	0.0160343	0	0	1	0.00820006	0	0	0	0	0	0.0279679	0	0.00440099	1	0.633752	0.469403	1	0	0.000445898	0	0.010661	0	0.021788	0	0.000747833	0	0	0	0.000677835	0	0.00312499	0	0	0	0	0	0.001584	0	0.00573848	0	0	0	0.00344096	0	0.00422777	0	0.0140275	0	0.00143093	0	0.00107288	0	0.145334	0	0.0083596	0	0.0002375	0	0.00893509	0	0.0517544	0	0.0912541	0	0.0248216	0	0.00512	1	0.177715	0	0.0512533	1	1.67192	0.812114	0	0.00713436	0	0.0208955	0	0.0346385	0	0.0067305	0	0	0	0.0880763	0	0.0236327	0	0.000192901	0	0.0090332	0	0.002816	0	0.0168641	0	0.000386675	0	0.0445949	0	0.00660589	0	0.0322449	0	5.72372e-05	0	0.000476837	0	1.02993	0	0.0402309	0	0.00095	0	0.0865151	1	0.0102248	0	0.183402	0	0.00674997	0	0.00186121	0	0.0176724	2	1.02282	0.084546	0.147093	1	0.169511	0.0128421	0.0229121	1	0.450275	0.075518	0.0889502	1	0.572543	0.112946	0.157797	1	1.37036	0.39789	2	1.25137	0.131838	0.194379	1	0.213141	0.0197309	0.0315675	1	0.588997	0.118292	0.13238	1	0.66237	0.142836	0.189291	1	1.87938	0.560362	1	0.772331	0.538065	1	0	0.127253	1	1	0	0.357739	1	1	1	0.414591	0.33939	1	1	1.15748	0.685722
ENSG00000169213	RAB3B	NA	0.180636	1	Functional/Functional	1	0.201084	0.182156	1	0	0.00401308	0	0.00232172	0	0.00412963	0	0.000186958	0	0	0	0.00854879	0	0.00975123	0	0	0	0	0	0.001584	0	0.00180893	0	0	0	0	0	0	0	0	0	0	0	0.000119209	0	0.0350623	0	0.00385759	0	0	0	0.00269368	0	0	0	0.0480993	0	0	0	0	1	0.0735315	0	0.00537578	0	0.00046819	1	1	0	0	0	0	0	0	0	0	0	0	0	0	0	0	0	0	0	0	0	0	0	0	0	0	0	0	0	0	0	0	0	0	0	0	0	0.000441253	0	0	0	0	0	2.69375e-05	0	0	0	0	0	0	0	0	0	0	0	0	0	0.00185632	1	1	0	0	0	0	0	0	0	0	0	0	0	0	0	0	0	0	0	0	0	0	0	0	0	0	0	0	0	0	0	0	0	0	0	0	0	0.00134458	0	0	0	0	0	0.000511746	0	0	0	0	0	0	0	0	0	0	0	0	1	0.199227	0.180636	1	0	0.00401308	0	0.00232172	0	0.00412963	0	0.000186958	0	0	0	0.00854879	0	0.00975123	0	0	0	0	0	0.001584	0	0.00180893	0	0	0	0	0	0	0	0	0	0	0	0.000119209	0	0.0337178	0	0.00385759	0	0	0	0.00218194	0	0	0	0.0480993	0	0	0	0	1	0.0735315	0	0.00537578	0	0.578986	1	0	0.000445898	0	0.00303246	0	0.00196374	0	0	0	0	0	0.00271009	0	0.00468461	0	0.000192901	0	0	0	0	0	0.00180893	0	0	0	0.00495499	0	0	0	0.00148272	0	0	0	0.000119209	0	0.011964	0	0.000153695	0	0.0002375	0	0.00527975	0	0	0	0.0990245	0	0	0	0.0377429	0	0.403188	1	0.18449	0.0150631	0.0704589	0	0.000545791	0.000545642	0.00262254	0	0.00141552	0.00141452	0.00567293	1	0.183074	0.0148466	0.056376	0	0.663921	0.485171	1	0.207152	0.0187108	0.0824723	0	0.000476168	0.000476054	0.00280465	0	0.00202867	0.00202661	0.00778915	1	0.205123	0.0183705	0.0661836	0	0.68916	0.498002	1	0.136139	0.127279	1	0	0.000440146	1	1	0	0.00144651	1	1	1	0.134693	0.126016	1	0	0.4291	1
ENSG00000104889	RNASEH2A	Consensus	0.180326	1	Functional/Functional	1	0.221634	0.198792	1	0	0.00178167	0	0.0170971	0	0.00484471	0	0.00033237	0	0	0	0.000118864	0	0.000781247	0	0	0	0	0	0	0	0	0	0.00348007	0	0.00344096	0	0.000264236	0	0.000370679	0	0	0	0	1	0.0161726	0	0.000928811	0	0	0	0.00428192	0	0	0	0.0476579	0	0.0157051	0	0	0	0.0416987	0	0.0626772	0	0.0117019	1	1	0	0.000445898	0	0.00118455	0	0	0	0	0	0	0	0	0	0	0	0	0	0	0	0	0	0	0	0	0	0	0	0	0	0	0	0	0	0	0	0.000957974	0	2.58012e-05	0	0	0	0	0	0	0	0.00908766	0	0	0	0	0	0	0	0	0	0.0227854	1	1	0	0.00133577	0	0.00781019	0	0	0	0	0	0	0	0	0	0	0	0	0	0	0	0	0	0	0	0	0	0	0	0	0	0	0	0	0	0	0	0.00338043	0	0.00028378	0	0	0	0	0	0	0	0.00997526	0	0	0	0	0	0	0	0	1	0.198849	0.180326	1	0	0.000445898	0	0.00928689	0	0.00484471	0	0.00033237	0	0	0	0.000118864	0	0.000781247	0	0	0	0	0	0	0	0	0	0.00348007	0	0.00344096	0	0.000264236	0	0.000370679	0	0	0	0	1	0.0127922	0	0.000645031	0	0	0	0.00428192	0	0	0	0.0376826	0	0.0157051	0	0	0	0.0416987	0	0.0626772	2	0.233521	0.0233709	0	0.0111474	0	0.0917318	0	0.00711693	0	0.000186958	0	0	0	0.00190182	0	0.00175781	0	0	0	0	0	0	0	0.000117112	0	0.000386675	0	0.000550554	0	0.000264236	0	0	0	0	0	0.000476837	2	0.0297901	0	0.0020899	0	0	0	0.00821098	0	0	0	0.0376826	0	0.0157051	0	0.0116277	0	0.0127766	0	0.210909	0.190152	0.23826	0	0.0115377	0.0114714	0.0212467	0	0.0218859	0.0216481	0.0356092	0	0.189023	0.172233	0.211356	2	0.224657	0.00159826	1	0.229674	0.0226642	0.0884347	0	0.0120623	0.0119899	0.0225935	0	0.0241358	0.0238469	0.0399236	1	0.205539	0.01844	0.0662961	2	0.263806	0.00251393	1	0.127056	0.119316	1	0	0.00611668	1	1	0	0.0136134	1	1	1	0.113443	0.107245	1	1	0.161161	0.148845
ENSG00000127325	BEST3	NA	0.180123	1	LoF/LoF	1	0.848489	0.571939	1	0	0.00401308	0	0.0345367	0	0.0166908	0	0.000332323	0	0	0	0	0	0.00488279	0	0	0	0	0	0.000176	0	0.00187253	0	0	0	0.00328373	0	0.00105694	0	0	0	0.0601549	0	0.00297604	0	0.149837	0	0.0147042	0	0.000948813	0	0.0245746	0	0.0368902	0	0.123472	0	0.020976	0	0.0310717	1	0.263982	0	0.0520562	1	0.1986	0.180123	1	0	0	0	0.000426439	0	0.00332536	0	2.07732e-05	0	0	0	0	0	0	0	0	0	0	0	0	0	0.000468447	0	0	0	0	0	0	0	0	0	0.0287632	0	0.00107288	0	0.0225228	0	0.00163231	0	0.0002375	0	0.00206529	0	0	0	0.0482331	0	0	0	0.013837	1	0.045135	0	0.0308604	1	0.334866	0.284566	1	0	0	0	0.00724461	0	0.00965451	0	0.000145365	0	0	0	0	0	0	0	0	0	0	0	0	0	0.00140408	0	0	0	0	0	0	0	0	0	0.0514883	0	0.0024992	0	0.081788	0	0.00700083	0	0.000711313	0	0.0115368	0	0	0	0.0521875	0	0	0	0.0172347	1	0.055522	0	0.0364489	0	0.513623	1	1	0	0.00401308	0	0.0272921	0	0.00703627	0	0.000186958	0	0	0	0	0	0.00488279	0	0	0	0	0	0.000176	0	0.000468447	0	0	0	0.00328373	0	0.00105694	0	0	0	0.0086666	0	0.000476837	0	0.0680487	0	0.00770337	0	0.0002375	0	0.0130378	0	0.0368902	0	0.0712847	0	0.020976	0	0.013837	0	0.20846	0	0.0156073	2	0.734324	0.16782	0	0.00178359	0	0.0455342	0	0.00816975	0	0.000747833	0	0.00111111	0	0.0232972	0	0.00312499	0	0	0	0.00401476	0	0.000176	0	0.0117112	0	0	0	0.00492699	0	0.00105694	0	0.000370679	0	0.00290455	0	0.000476837	0	0.0773906	0	0.00759239	0	0.00095	0	0.00906905	0	0.0176118	1	0.221272	0	0.00973502	0	0.0448292	1	0.236467	1	0.771242	0.18091	0.230138	1	0.184501	0.0150648	0.0254311	1	0.293961	0.0356036	0.0501474	0	0.477281	0.379532	0.39935	2	0.71801	0.0363693	1	0.900443	0.22768	0.27811	1	0.206943	0.0186757	0.0303254	1	0.358926	0.0508908	0.0674016	0	0.541517	0.418135	0.439969	2	0.825864	0.0512132	1	0.580134	0.440177	1	1	0.138396	0.129246	1	1	0.231767	0.206869	1	0	0.348367	1	1	1	0.510212	0.399632
ENSG00000184719	RNLS	NA	0.180175	1	LoF/LoF	1	0.655663	0.480902	1	0	0	0	0.00232091	0	0.0135259	0	0.000186895	0	0	0	0.000475321	0	0	0	0	0	0	0	0.000176	0	0.00105401	0	0	0	0.00880886	0	0	0	0.0133444	0	0.0165416	0	0.00107288	0	0.0322554	0	0.00770014	0	0.000948813	0	0.00812661	0	0.071708	0	0.245844	0	0.012464	0	0.023572	0	0.171625	1	0.0239117	1	0.198664	0.180175	1	0	0	0	0.000426439	0	0.000538581	0	8.30926e-05	0	0	0	0.000118864	0	0	0	0	0	0	0	0	0	0	0	0	0	0	0	0	0	0	0	0	0	0	0	0.00373572	0	0.00126426	0	0.0002375	0	0.00136357	0	0.0109229	0	0.0908567	0	0.000779877	0	0.00597637	0	0.0682695	1	0.0140906	1	0.260276	0.229161	1	0	0	0	0.0015628	0	0.00284225	0	0.000166122	0	0	0	0.000356458	0	0	0	0	0	0	0	0	0	0	0	0	0	0	0	0	0	0	0	0	0	0	0	0.012422	0	0.0048732	0	0.000711313	0	0.00405355	0	0.0177465	0	0.11465	0	0.00544513	0	0.00781288	0	0.0721369	1	0.0154963	0	0.395387	1	1	0	0	0	0.000758114	0	0.0106836	0	2.07732e-05	0	0	0	0.000118864	0	0	0	0	0	0	0	0.000176	0	0.00105401	0	0	0	0.00880886	0	0	0	0.0133444	0	0.0165416	0	0.00107288	0	0.0198334	0	0.00282694	0	0.0002375	0	0.00407306	0	0.0539615	0	0.131194	0	0.0070189	0	0.0157591	0	0.0994885	0	0.00841543	0	0.15713	1	0	0.00401308	0	0.0136934	0	0.00703627	0	0.00132948	0	0	0	0.00106977	0	0.0125	0	0	0	0	0	0.000704	0	0.00187379	0	0	0	0.000550554	0	0	0	0	0	0	0	0.000119209	0	0.0183094	0	0.000232211	0	0	0	0.00262715	0	0.0109229	0	0.0217711	0	0	0	0.0314551	0	0.0289221	1	0.623019	0.129538	0.185805	1	0.194841	0.0166872	0.0272596	1	0.247635	0.0260403	0.0404827	0	0.375384	0.312975	0.338157	0	0.148552	0.138044	1	0.674844	0.14711	0.206844	1	0.200437	0.0175948	0.029126	1	0.268364	0.0301717	0.0467329	0	0.40648	0.33401	0.362243	0	0.185527	0.169333	0	0.453967	1	1	0	0.13708	1	1	0	0.178477	1	1	0	0.27549	1	1	0	0.101272	1
ENSG00000088298	EDEM2	NA	0.181413	1	Functional/Functional	1	0.233571	0.208298	1	0	0.00259643	0	0.00118455	0	0.00861058	0	0.000332323	0	0	0	0.000475454	0	0.00273436	0	0.000771605	0	0	0	0.000176	0	0.00105369	0	0	0	0.00220222	0	0.000264236	0	0.000370679	0	0.00601888	0	0.00107288	0	0.0731944	0	0.00593194	0	0	0	0.00341878	0	0	0	0.0520823	0	0	0	0	1	0.0640948	0	0.00698457	0	0.0197519	1	1	0	0	0	0	0	0	0	2.07732e-05	0	0	0	0	0	0	0	0	0	0	0	0	0	0.000117112	0	0	0	0	0	0	0	0	0	0	0	0	0	0.00342195	0	0.000281588	0	0	0	0.000660084	0	0	0	0.0108822	0	0	0	0	0	0.00436817	0	0	0	0.0333957	1	1	0	0	0	0	0	0	0	0.000145365	0	0	0	0	0	0	0	0	0	0	0	0	0	0.000585245	0	0	0	0	0	0	0	0	0	0	0	0	0	0.0146515	0	0.000796893	0	0	0	0.000982787	0	0	0	0.0115431	0	0	0	0	0	0.00469085	0	0	1	0.200175	0.181413	1	0	0.00259643	0	0.00118455	0	0.00861058	0	0.000186958	0	0	0	0.000475454	0	0.00273436	0	0.000771605	0	0	0	0.000176	0	0.000468447	0	0	0	0.00220222	0	0.000264236	0	0.000370679	0	0.00601888	0	0.00107288	0	0.058543	0	0.00513505	0	0	0	0.002436	0	0	0	0.0405393	0	0	0	0	1	0.0594039	0	0.00698457	2	0.757905	0.176163	0	0.0367076	0	0.164937	0	0.0224752	0	0.00168263	0	0.00111111	0	0.00962794	1	0.0397287	0	0	0	0	0	0.000176	0	0.0141705	0	0.00618679	0	0.00674429	0	0.000264236	0	0.000370679	0	0.00382836	0	0.000476837	1	0.147493	0	0.0141108	0	0.0002375	0	0.00813715	0	0.0142674	0	0.0808034	0	0	0	0.005869	0	0.178499	1	0.215769	0.0201857	0.0799921	0	0.0197205	0.0195273	0.0304759	0	0.0310331	0.0305565	0.0450779	1	0.184736	0.0151008	0.0567637	2	0.755078	0.0411829	1	0.250325	0.0265623	0.0945046	0	0.0194858	0.0192972	0.0310704	0	0.0351148	0.0345054	0.0511308	1	0.21521	0.0200886	0.068804	2	0.870108	0.0580255	1	0.145884	0.135742	1	0	0.0117503	1	1	0	0.0206171	1	1	1	0.125267	0.117739	1	2	0.53976	0.102492
ENSG00000172922	RNASEH2C	Consensus	0.180587	1	Functional/Functional	1	0.220034	0.197508	1	0	0	0	0	0	0.00364853	0	0	0	0	0	0.000677835	0	0	0	0	0	0	0	0	0	0.000787802	0	0	0	0.00123837	0	0.000264236	0	0.00942107	0	0	0	0.00109482	0	0.00931597	0	0.00246255	0	0	0	0.00107079	0	0	1	0.0812448	0	0	0	0	0	0.108807	0	0	0	0.0180118	1	1	0	0	0	0	0	0	0	0	0	0	0	0	0	0	0	0	0	0	0	0	0	0	0	0	0	0.000137638	0	0	0	0	0	0	0	0	0	0.00111535	0	0.000281588	0	0	0	0.000660084	0	0	0	0.0158171	0	0	0	0	0	0	0	0	0	0.020867	1	1	0	0	0	0	0	0	0	0	0	0	0	0	0	0	0	0	0	0	0	0	0	0	0	0	0	0.000687816	0	0	0	0	0	0	0	0	0	0.00219173	0	0.00053924	0	0	0	0.000767651	0	0	0	0.0166806	0	0	0	0	0	0	0	0	1	0.199167	0.180587	1	0	0	0	0	0	0.00364853	0	0	0	0	0	0.000677835	0	0	0	0	0	0	0	0	0	0.000787802	0	0	0	0.000550554	0	0.000264236	0	0.00942107	0	0	0	0.00109482	0	0.00712424	0	0.00192331	0	0	0	0.000303142	0	0	1	0.0645643	0	0	0	0	0	0.108807	0	0	0	0.122354	1	0	0	0	0.000663462	0	0.000788991	0	0	0	0	0	0	0	0.000781247	0	0	0	0.00100369	0	0	0	0.00180893	0	0	0	0.000550554	0	0.000264236	0	0	0	0.00271289	0	0	0	0.00381773	0	0.000614714	0	0.0002375	0	0.000303142	0	0	0	0	0	0	0	0	0	0.108807	1	0.212101	0.019552	0.0787906	0	0.0174145	0.0172638	0.0279113	0	0.0197745	0.0195802	0.0332368	1	0.192326	0.0162859	0.0588867	0	0.188102	0.17147	1	0.220203	0.0209629	0.0857957	0	0.0184141	0.0182456	0.0298573	0	0.0214667	0.0212379	0.0368155	1	0.198736	0.0173166	0.0643456	0	0.190157	0.17317	0	0.134972	1	1	0	0.0124047	1	1	0	0.0143086	1	1	0	0.120663	1	1	0	0.11396	1
ENSG00000108509	CAMTA2	NA	0.187176	1	Functional/Functional	1	0.258566	0.227842	1	0	0	0	0.00170576	0	0.00383178	0	0.00240819	0	0	0	0.00636608	0	0	0	0	0	0.0061849	0	0	0	0.00105369	0	0	0	0.000550554	0	0.000264236	0	0.000370679	0	0	0	0.000119209	0	0.0490327	0	0.000924145	0	0	0	0.00262715	0	0	0	0.0410177	1	0.0269282	0	0.0097133	0	0.0926428	0	0.012825	0	0.0394152	1	1	0	0	0	0	0	0.00060204	0	0.000399131	0	0	0	0	0	0	0	0	0	0	0	0	0	0.000117112	0	0	0	0	0	0	0	0	0	0	0	0	0	0.00347286	0	0.000358959	0	0	0	0	0	0	0	0.0210879	0	0	0	0	0	0.0133772	0	0	0	0.0513256	1	1	0	0	0	0	0	0.000930637	0	0.000564108	0	0	0	0	0	0	0	0	0	0	0	0	0	0.000585245	0	0	0	0	0	0	0	0	0	0	0	0	0	0.0135917	0	0.000565186	0	0	0	0	0	0	0	0.0210879	0	0	0	0	0	0.0140009	0	0	1	0.207241	0.187176	1	0	0	0	0.00170576	0	0.00290115	0	0.00184408	0	0	0	0.00636608	0	0	0	0	0	0.0061849	0	0	0	0.000468447	0	0	0	0.000550554	0	0.000264236	0	0.000370679	0	0	0	0.000119209	0	0.0354411	0	0.000358959	0	0	0	0.00262715	0	0	0	0.0199298	1	0.0269282	0	0.0097133	0	0.0786419	0	0.012825	2	4.6499	0.945973	0	0.021849	0	0.280929	0	0.130754	0	0.00840697	0	0	0	0.0433821	0	0.0382811	0	0.000192901	0	0.0143229	0	0.000704	0	0.00948606	0	0.0139203	0	0.0792798	0	0.00237812	0	0.0181633	0	0.142117	0	0.00429153	0	0.961348	0	0.269542	0	0.00095	1	0.107313	0	0.0168911	0	0.221585	0	0.0127201	0	0.0896575	1	2.16144	1	0.24696	0.0259099	0.0889738	0	0.0388571	0.0381118	0.0491681	0	0.0488033	0.0476316	0.0620886	1	0.198157	0.0172224	0.0603344	1	4.54609	0.941164	1	0.266511	0.0297923	0.0990732	0	0.0387865	0.0380439	0.0500363	0	0.0529764	0.0515976	0.068096	1	0.213535	0.0197988	0.0682703	2	5.38232	0.904071	1	0.162308	0.149821	1	0	0.0234218	1	1	0	0.0312696	1	1	1	0.131039	0.122816	1	1	3.19115	0.958875
ENSG00000164509	IL31RA	NA	0.180674	1	LoF/LoF	1	0.267687	0.234853	1	0	0	0	0.00118415	0	0.00383185	0	2.07732e-05	0	0	0	0	0	0	0	0	0	0	0	0	0	0.00292591	0	0.000386675	0	0	0	0	0	0.000370679	0	0.000352309	0	0	0	0.0175167	0	0.00240532	0	0.0002375	0	0.00403662	1	0.0635557	0	0.0981107	0	0	0	0	0	0.0583092	0	0.0144426	1	0.199273	0.180674	1	0	0	0	0.000426439	0	0	0	0	0	0	0	0	0	0	0	0	0	0	0	0	0	0.000468447	0	0	0	0	0	0	0	0.000370679	0	0.000352309	0	0	0	0.00341537	0	0.00153099	0	0.0002375	0	0.00147292	1	0.0635557	0	0.0647809	0	0	0	0	0	0.0482195	0	0.0144426	1	0.213278	0.192069	1	0	0	0	0.00099462	0	0	0	0	0	0	0	0	0	0	0	0	0	0	0	0	0	0.0018719	0	0	0	0	0	0	0	0.000370679	0	0.000352309	0	0	0	0.0103079	0	0.00204636	0	0.0002375	0	0.00326433	1	0.0635557	0	0.0672987	0	0	0	0	0	0.0485356	0	0.0144426	0	0.0544085	1	1	0	0	0	0.000189528	0	0.00383185	0	2.07732e-05	0	0	0	0	0	0	0	0	0	0	0	0	0	0.00105401	0	0.000386675	0	0	0	0	0	0	0	0	0	0	0	0.00720886	0	0.000358959	0	0	0	0.000772293	0	0	0	0.030812	0	0	0	0	0	0.00977357	0	0	0	0.862735	1	0	0.00713436	0	0.0189528	0	0.0111415	0	0.00251355	0	0.00444444	0	0.00382741	0	0.00175781	0	0.000192901	0	0.0244141	0	0.000704	0	0.0029278	0	0	0	0.000550554	0	0.000264236	0	0.00333611	0	0.000352309	0	0	0	0.060871	0	0.0047738	0	0.0059375	0	0.0173216	0	0.0309896	0	0.134731	0	0.0784808	0	0.0142067	0	0.43291	1	0.251639	0.0268189	0.0899334	1	0.190069	0.0159295	0.0263717	1	0.201207	0.0177212	0.0309744	0	0.050432	0.0491814	0.0985559	0	0.835286	0.566249	1	0.268249	0.0301479	0.0995615	1	0.197145	0.0170583	0.0285138	1	0.212644	0.0196454	0.0349356	0	0.0556044	0.0540867	0.108336	0	0.921776	0.602188	0	0.180297	1	1	0	0.134888	1	1	0	0.143666	1	1	0	0.0366311	1	1	0	0.580823	1
ENSG00000197594	ENPP1	Consensus	0.180954	1	Functional/Functional	1	0.239763	0.213186	1	0	0.000445898	0	0.00232127	0	0.00501608	0	0.000186927	0	0	0	0	0	0.0124973	0	0.000192901	0	0	0	0	0	0.00105401	0	0	0	0.00123799	0	0.000264236	0	0	0	0	0	0	1	0.0787825	0	0.00684392	0	0	0	0.003879	0	0	0	0.0386865	0	0.0127201	0	0.00252715	0	0.0705716	0	0.00253597	0	0.0161065	1	1	0	0.000445898	0	0.000189528	0	0.000228138	0	2.07732e-05	0	0	0	0	0	0.000195312	0	0	0	0	0	0	0	0	0	0	0	0.000550554	0	0	0	0	0	0	0	0	0	0.0028857	0	0.000615794	0	0	0	0	0	0	0	0	0	0	0	0	0	0.0109748	0	0	0	0.0401482	1	1	0	0.000445898	0	0.00113672	0	0.000886451	0	0.000103834	0	0	0	0	0	0.002927	0	0	0	0	0	0	0	0	0	0	0	0.00110036	0	0	0	0	0	0	0	0	0	0.0186825	0	0.00231694	0	0	0	0	0	0	0	0	0	0	0	0	0	0.0125485	0	0	1	0.199615	0.180954	1	0	0	0	0.00118455	0	0.00412963	0	8.30926e-05	0	0	0	0	0	0.00957028	0	0.000192901	0	0	0	0	0	0.00105401	0	0	0	0.000137638	0	0.000264236	0	0	0	0	0	0	1	0.0601	0	0.00452698	0	0	0	0.003879	0	0	0	0.0386865	0	0.0127201	0	0.00252715	0	0.0580231	0	0.00253597	0	0.704062	1	0	0.00401308	0	0.0208955	0	0.0150718	0	0.00299133	0	0	0	0.00106977	0	0.000195312	0	0	0	0	0	0.000704	0	0.000468447	0	0.000386675	0	0.00674429	0	0.00660589	0	0.000370679	0	0.00837458	0	0.000119209	0	0.107156	0	0.00864748	0	0.0002375	0	0.020271	0	0	0	0.120198	0	0	0	0.138208	0	0.241332	1	0.213201	0.0197412	0.0790661	0	0.0151751	0.0150606	0.0254281	0	0.0339093	0.0333408	0.0479098	1	0.179291	0.0142748	0.0553174	0	0.729419	0.517811	1	0.256956	0.0278673	0.096229	0	0.0165587	0.0164223	0.0277876	0	0.0438693	0.0429209	0.0594753	1	0.213086	0.0197215	0.0681498	0	0.827256	0.562752	0	0.137118	1	1	0	0.00732472	1	1	0	0.0240078	1	1	0	0.113111	1	1	0	0.502968	1
ENSG00000126337	KRT36	NA	0.181561	1	LoF/LoF + LoF/Functional	2	1.41083	0.4119	1	0	0	0	0.00492406	0	0.00703325	0	0.00168105	0	0.0066358	0	0.0097192	0	0.00468748	0	0	0	0.00100369	0	0.000703296	0	0.00105401	0	0	0	0.00220071	0	0	0	0.00148272	0	0.025889	0	0.00298023	1	0.647312	0	0.0928213	0	0.00213512	0	0.0573427	0	0	0	0.0963859	0	0	0	0.0492736	1	0.338284	0	0.0572786	0	0.385073	1	1	0	0	0	0.00170553	0	0.00332536	0	0.000519329	0	0	0	0.00274481	0	0	0	0	0	0	0	0.000176	0	0.00105401	0	0	0	0.000550554	0	0	0	0	0	0	0	0	0	0.14577	0	0.0309654	0	0.0002375	0	0.0135112	0	0	0	0.0454192	0	0	0	0.0273075	0	0.107745	0	0.00404195	2	0.773068	0.181561	1	0	0	0	0.00321852	0	0.00562687	0	0.00134868	0	0	0	0.00558525	0	0	0	0	0	0	0	0.000527296	0	0.00105401	0	0	0	0.00165016	0	0	0	0	0	0	0	0	1	0.433303	0	0.0757083	0	0.00118512	0	0.0332514	0	0	0	0.0509667	0	0	0	0.0327661	1	0.120505	0	0.0063714	0	0.637761	1	1	0	0	0	0.00170553	0	0.00140638	0	0.00033237	0	0.0066358	0	0.00413395	0	0.00468748	0	0	0	0.00100369	0	0.000176	0	0	0	0	0	0.000550554	0	0	0	0.00148272	0	0.025889	0	0.00298023	0	0.214009	0	0.017113	0	0.00095	0	0.0240914	0	0	0	0.0454192	0	0	0	0.0165076	0	0.217779	0	0.0509072	2	1.50155	0.442694	0	0.00713436	0	0.0409017	0	0.0326806	0	0.00207732	0	0	0	0.00576019	0	0.00761141	0	0	0	0.00100369	0	0.001584	0	0.0029278	0	0.00348007	0	0.00123875	0	0.00660589	0	0.000370679	0	0.0449681	0	0.00584126	0	0.212863	0	0.0436187	0	0.00855	0	0.079195	1	0.135343	0	0.296895	0	0.033723	0	0.0607012	1	0.466476	2	1.20784	0.122217	0.179227	0	0.338517	0.287173	0.291216	2	0.630224	0.0262062	0.0406483	0	0.577612	0.438763	0.454224	2	1.5666	0.208048	2	1.50586	0.192625	0.247224	0	0.405507	0.333361	0.337222	2	0.830113	0.0518495	0.0683536	0	0.675746	0.491223	0.508084	2	1.84016	0.280155	1	0.961412	0.617647	1	0	0.266332	1	1	1	0.530326	0.411587	1	0	0.431086	1	1	1	1.14851	0.682891
ENSG00000173567	GPR113	NA	0.183968	1	LoF/LoF	4	2.78527	0.304786	1	0	0.000445898	0	0.0215734	0	0.0201824	0	0.018295	0	0.00111111	0	0.0136189	0	0.00312499	0	0.000771605	0	0	0	0.00158259	0	0.00105338	0	0.0034763	0	0.0172382	0	0	0	0.00148272	0	0	0	0.0126221	4	2.13722	0	0.252865	0	0.0002375	0	0.0512135	0	0.0142674	0	0.0678101	0	0	0	0.0113696	0	0.123422	0	0.0102776	4	2.21684	0.183968	1	0	0	0	0.00492549	0	0.00938555	0	0.0146389	0	0	0	0.010968	0	0.00312499	0	0.000771605	0	0	0	0.000176	0	0.000468447	0	0.000386675	0	0.00903655	0	0	0	0.00148272	0	0	0	0.0101166	4	1.79343	0	0.204562	0	0.0002375	0	0.0423031	0	0	0	0.0131253	0	0	0	0.005869	0	0.0868039	0	0.00502282	4	2.62194	0.26878	1	0	0	0	0.0132391	0	0.0168571	0	0.0169738	0	0	0	0.0123821	0	0.00312499	0	0.000771605	0	0	0	0.000878592	0	0.000936266	0	0.0019296	0	0.0139545	0	0	0	0.00148272	0	0	0	0.0115273	4	2.11031	0	0.249715	0	0.0002375	0	0.0502303	0	0	0	0.0139984	0	0	0	0.00678064	0	0.0913631	0	0.0052548	0	0.163323	1	1	0	0.000445898	0	0.00833431	0	0.00332536	0	0.00132117	0	0.00111111	0	0.00123681	0	0	0	0	0	0	0	0.000704	0	0.000117112	0	0.0015467	0	0.00328373	0	0	0	0	0	0	0	0.00109482	0	0.026919	0	0.00315021	0	0	0	0.000983181	0	0.0142674	0	0.0538116	0	0	0	0.004589	0	0.0320589	0	0.00502282	2	2.4765	0.707846	0	0.0361177	0	0.215362	0	0.080446	0	0.015822	0	0	0	0.0639367	0	0.0158203	0	0.00308642	0	0.0143229	0	0.000704	0	0.0117112	0	0.00966686	0	0.0567388	0	0.00660589	0	0.0181633	0	0.105905	0	0.0153809	0	1.181	0	0.0394783	0	0.0059375	0	0.117121	0	0.0302239	2	0.272469	0	0.0388325	0	0.01152	0	0.110124	3	2.23185	0.186946	0.235536	3	1.76671	0.103419	0.111851	3	2.08279	0.158116	0.168992	0	0.149062	0.138484	0.180387	2	2.14249	0.361829	4	3.05772	0.194528	0.248907	4	2.43071	0.0997587	0.1095	4	2.88675	0.16608	0.179031	0	0.170972	0.157155	0.202222	2	2.84722	0.541725	4	1.84003	0.115225	1	4	1.46272	0.0610506	1	4	1.73504	0.0985003	1	0	0.104993	1	1	1	1.72225	0.821336
ENSG00000197345	MRPL21	NA	0.181081	1	Functional/Functional	1	0.201498	0.182495	1	0	0	0	4.73821e-05	0	0	0	0	0	0	0	0.000677835	0	0	0	0	0	0	0	0.000176	0	0.000117112	0	0	0	0.000820232	0	0	0	0	0	0	0	0	0	0.00184849	0	0.000614714	0	0	0	0	0	0	0	0.0427205	0	0	0	0	1	0.149943	0	0.00453238	0	0.00147638	1	1	0	0	0	0	0	0	0	0	0	0	0	0.000677835	0	0	0	0	0	0	0	0	0	0	0	0	0	0	0	0	0	0	0	0	0	0	0	0.000798542	0	0	0	0	0	0	0	0	0	0	0	0	0	0	0	0	0	0	0	0.00172779	1	1	0	0	0	0	0	0	0	0	0	0	0	0.000677835	0	0	0	0	0	0	0	0	0	0	0	0	0	0	0	0	0	0	0	0	0	0	0	0.00104995	0	0	0	0	0	0	0	0	0	0	0	0	0	0	0	0	0	0	1	0.19977	0.181081	1	0	0	0	4.73821e-05	0	0	0	0	0	0	0	0	0	0	0	0	0	0	0	0.000176	0	0.000117112	0	0	0	0.000820232	0	0	0	0	0	0	0	0	0	0.000798542	0	0.000614714	0	0	0	0	0	0	0	0.0427205	0	0	0	0	1	0.149943	0	0.00453238	0	0.0819634	1	0	0	0	0	0	0.0047659	0	0	0	0	0	0.00159277	0	0.000195312	0	0	0	0	0	0.000176	0	0.000468447	0	0	0	0	0	0	0	0	0	0	0	0.00109482	0	0.0131497	0	0.00168239	0	0	0	0.0020537	0	0	0	0.0282628	0	0	0	0.000465303	0	0.0280563	1	0.197649	0.01714	0.0747253	0	0.00141899	0.00141798	0.00455991	0	0.00162068	0.00161937	0.00610374	1	0.196029	0.016878	0.0598676	0	0.0764077	0.0735616	1	0.204261	0.0182268	0.0814083	0	0.00153237	0.0015312	0.00527519	0	0.00179255	0.00179094	0.00722669	1	0.202469	0.0179293	0.0653334	0	0.0840616	0.0806254	1	0.113115	0.106952	1	0	0.000960117	1	1	0	0.00113842	1	1	1	0.111976	0.105934	1	0	0.045889	1
ENSG00000170542	SERPINB9	NA	0.204513	1	Functional/Functional	1	0.273915	0.239604	1	0	0	0	0.000189506	0	0.0665293	0	0.00132948	0	0.0263889	0	0.0200879	0	0.000781247	0	0.000771605	0	0	0	0.000704	0	0.0104144	0	0.000386675	0	0.00344096	0	0.00660589	0	0	0	0	0	0.000119209	1	0.0581753	0	0.00371453	0	0	0	0.00166108	0	0.0109229	0	0.00863903	0	0	0	0.0117751	0	0.0377266	0	0.00355151	0	0.0205765	1	1	0	0	0	4.73821e-05	0	0	0	0	0	0	0	0	0	0	0	0	0	0	0	0	0	0	0	0.000386675	0	0	0	0	0	0	0	0	0	0.000119209	0	0.00857972	0	0.00041282	0	0	0	0.00010775	0	0.0109229	0	0	0	0	0	0	0	0	0	0	0	0.045114	1	1	0	0	0	0.000142124	0	0	0	0	0	0	0	0	0	0	0	0	0	0	0	0	0	0	0	0.000386675	0	0	0	0	0	0	0	0	0	0.000119209	0	0.0308335	0	0.00206325	0	0	0	0.000646352	0	0.0109229	0	0	0	0	0	0	0	0	0	0	1	0.228801	0.204513	1	0	0	0	4.73821e-05	0	0.0665293	0	0.00132948	0	0.0263889	0	0.0200879	0	0.000781247	0	0.000771605	0	0	0	0.000704	0	0.0104144	0	0	0	0.00344096	0	0.00660589	0	0	0	0	0	0	1	0.0273418	0	0.00165128	0	0	0	0.00101473	0	0	0	0.00863903	0	0	0	0.0117751	0	0.0377266	0	0.00355151	1	0.645381	0.475537	0	0.00178359	0	0.00682302	0	0.0166991	0	0.00251355	0	0	0	0.0304291	0	0.00175781	0	0	0	0	0	0.000704	0	0.00455115	0	0.00348007	0	0.00880886	0	0.0129475	0	0.00333611	0	0.000352309	0	0.000476837	0	0.169652	0	0.0146361	0	0	0	0.0144029	0	0.0109229	1	0.0692006	0	0	0	0.00252715	0	0.269376	0	0.222651	0.199606	0.24694	0	0.0188916	0.0187143	0.0295297	0	0.0379277	0.0372174	0.0517092	0	0.184724	0.168666	0.208036	1	0.609632	0.125083	1	0.296782	0.0362237	0.106474	0	0.0212585	0.0210341	0.033079	0	0.0469742	0.045888	0.0624373	1	0.249807	0.0264615	0.0776801	1	0.656289	0.140762	0	0.199241	1	1	0	0.0143437	1	1	0	0.0313012	1	1	0	0.16794	1	1	0	0.44992	1
ENSG00000183340	JRKL	NA	0.181117	1	Functional/Functional	1	0.201156	0.182215	1	0	0	0	0.000426394	0	0	0	0	0	0	0	0.000677835	0	0	0	0	0	0	0	0	0	0	0	0	0	0	0	0.000264236	0	0	0	0	0	0	0	0.000507138	0	0.000232211	0	0	0	0.000383909	0	0	0	0	0	0	0	0	1	0.154108	0	0.0445563	0	0.00106245	1	1	0	0	0	4.73821e-05	0	0	0	0	0	0	0	0.000677835	0	0	0	0	0	0	0	0	0	0	0	0	0	0	0	0	0	0	0	0	0	0	0	0.000172198	0	0	0	0	0	0.00016504	0	0	0	0	0	0	0	0	0	0	0	0	0	0.00134266	1	1	0	0	0	0.000236866	0	0	0	0	0	0	0	0.000677835	0	0	0	0	0	0	0	0	0	0	0	0	0	0	0	0	0	0	0	0	0	0	0	0.000209089	0	0	0	0	0	0.000218869	0	0	0	0	0	0	0	0	0	0	0	0	1	0.199814	0.181117	1	0	0	0	0.000189528	0	0	0	0	0	0	0	0	0	0	0	0	0	0	0	0	0	0	0	0	0	0	0	0.000264236	0	0	0	0	0	0	0	0.000298049	0	0.000232211	0	0	0	0.00016504	0	0	0	0	0	0	0	0	1	0.154108	0	0.0445563	0	0.377207	1	0	0.0218072	0	0.083582	0	0.00908888	0	0.00132948	0	0	0	0.00972397	0	0.00975123	0	0.000192901	0	0.0250922	0	0.000176	0	0.00180893	0	0	0	0.00123875	0	0.00105694	0	0	0	0.000352309	0	0.000119209	0	0.0137232	0	0.00233672	0	0.00095	0	0.00228585	0	0.0368902	0	0.0473736	0	0	0	0.00252715	0	0.1058	1	0.198415	0.0172643	0.0748458	0	0.00100567	0.00100516	0.0037047	0	0.00123298	0.00123222	0.00526039	1	0.197182	0.0170642	0.0601525	0	0.369476	0.308903	1	0.203367	0.0180781	0.0811941	0	0.0010893	0.00108871	0.00429933	0	0.00140839	0.0014074	0.00630143	1	0.201959	0.0178451	0.0652452	0	0.427544	0.347891	0	0.137276	1	1	0	0.000921818	1	1	0	0.00112193	1	1	0	0.136154	1	1	0	0.275163	1
ENSG00000129116	PALLD	NA	0.181117	1	LoF/LoF	1	0.651115	0.478536	1	0	0.000445898	0	0.0092866	0	0.023924	0	0.00101788	0	0	0	0.00159277	0	0	0	0	0	0	0	0	0	0.00306338	0	0.0015467	0	0.00123875	0	0.00237812	0	0	0	0.00140889	0	0.000119209	0	0.0846479	0	0.00770254	0	0.0002375	0	0.00489341	0	0	1	0.199075	0	0.0157051	0	0.00944788	0	0.253621	0	0.0297626	1	0.199814	0.181117	1	0	0.000445898	0	4.73821e-05	0	0.00149197	0	0	0	0	0	0	0	0	0	0	0	0	0	0	0	0	0	0	0	0	0	0	0	0	0	0	0	0	0	0.0061877	0	0.000232211	0	0	0	0.00010775	0	0	1	0.0698272	0	0	0	0.000465303	0	0.113672	0	0.00733656	1	0.263967	0.232001	1	0	0.000445898	0	0.00127902	0	0.00568358	0	0	0	0	0	0	0	0	0	0	0	0	0	0	0	0	0	0	0	0	0	0	0	0	0	0	0	0	0	0.0300042	0	0.00239868	0	0	0	0.00129267	0	0	1	0.0819877	0	0	0	0.00232267	0	0.128883	0	0.00966968	0	0.387148	1	1	0	0	0	0.00800758	0	0.0182404	0	0.00101788	0	0	0	0.00159277	0	0	0	0	0	0	0	0	0	0.00306338	0	0.0015467	0	0.00123875	0	0.00237812	0	0	0	0.00140889	0	0.000119209	0	0.0546437	0	0.00530386	0	0.0002375	0	0.00360073	0	0	0	0.117087	0	0.0157051	0	0.00712521	0	0.124738	0	0.020093	0	2.24932	1	0	0.00713436	0	0.0684198	0	0.0375186	0	0.00749911	0	0	0	0.0237827	0	0.0128676	0	0.000771605	0	0.016059	0	0.000704	0	0.0104144	0	0.00348007	0	0.0496875	0	0.00660589	0	0.00593086	0	0.00140889	0	0.00107288	0	1.25426	0	0.0792031	0	0.0002375	0	0.091983	0	0.0142674	0	0.218392	0	0.0157051	0	0.0167509	0	0.305166	1	0.61348	0.12636	0.182966	1	0.194339	0.0166067	0.0271646	1	0.25032	0.0265613	0.0410239	0	0.36316	0.304525	0.330374	0	1.96537	0.859896	1	0.666595	0.14428	0.204357	1	0.195172	0.0167402	0.0281454	1	0.264575	0.0293982	0.0458747	0	0.40202	0.331032	0.359648	0	2.52055	0.919584	0	0.407881	1	1	0	0.124923	1	1	0	0.167013	1	1	0	0.240868	1	1	0	1.51646	1
ENSG00000125414	MYH2	NA	0.185364	1	Functional/Functional	8	5.82595	0.232425	1	0	0.021849	0	0.0892751	1	0.16545	0	0.0226215	0	0	0	0.0392975	0	0.0564451	0	0.00173254	0	0.00401476	0	0.008624	0	0.0229464	0	0.00154481	0	0.00674316	0	0.00105618	0	0.00148272	0	0.0262392	0	0.00429153	6	3.11288	0	0.236988	0	0.0059375	0	0.272778	0	0.0279379	0	0.375879	0	0.00973502	0	0.0174159	0	0.886519	1	0.406258	0	0.0479773	1	1	0	0	0	0	0	0.00060204	0	2.07732e-05	0	0	0	0	0	0	0	0.000192901	0	0	0	0	0	0.000468447	0	0.000386675	0	0.000137638	0	0.000264236	0	0	0	0	0	0	0	0.00932864	0	0.000645031	0	0	0	0.000656631	0	0	0	0.0081904	0	0	0	0.000465303	0	0.012176	0	0.0144426	0	0.367908	1	1	0	0	0	0	0	0.0052024	0	0.00134975	0	0	0	0	0	0	0	0.000960934	0	0	0	0	0	0.00608227	0	0.00115814	0	0.00178817	0	0.000791948	0	0	0	0	0	0	0	0.249314	0	0.0217885	0	0	0	0.0155095	0	0	0	0.0128672	0	0	0	0.00232267	0	0.0181286	0	0.0306438	8	5.45804	0.185364	1	0	0.021849	0	0.0892751	1	0.160248	0	0.0212717	0	0	0	0.0392975	0	0.0564451	0	0.000771605	0	0.00401476	0	0.008624	0	0.0168641	0	0.000386675	0	0.00495499	0	0.000264236	0	0.00148272	0	0.0262392	0	0.00429153	6	2.86357	0	0.2152	0	0.0059375	0	0.257268	0	0.0279379	0	0.363012	0	0.00973502	0	0.0150932	0	0.868391	1	0.375615	9	6.56898	0.216687	0	0.00401308	0	0.29885	0	0.108435	0	0.0284384	0	0.00444444	0	0.0946817	0	0.0781247	0	0.000771605	0	0.00100369	0	0.008624	0	0.0918157	0	0.00618679	0	0.0269771	0	0.00951249	0	0.00333611	0	0.0314015	0	0.00190735	5	3.08369	1	0.144383	0	0.0021375	0	0.272784	0	0.055234	2	0.799814	0	0.020976	0	0.127985	1	1.26345	7	4.88137	0.121278	0.178473	0	0.046951	0.0458658	0.0567552	0	0.300142	0.259287	0.267009	7	4.58123	0.093427	0.140521	7	6.35884	0.306723	8	6.48792	0.206994	0.259738	0	0.0511802	0.0498925	0.0615616	0	0.413567	0.338713	0.346736	8	6.07435	0.160534	0.205623	9	8.11215	0.297385	7	3.90796	0.101306	1	0	0.0336358	1	1	0	0.245848	1	1	7	3.66211	0.0785107	1	4	4.76478	0.700392
ENSG00000033100	CHPF2	NA	0.181523	1	LoF/LoF	2	1.01983	0.271535	1	0	0.000445898	0	0.0258458	0	0.0374974	0	0.00051914	0	0.00111111	0	0.0109673	0	0.0109221	0	0.000192901	0	0.00100369	0	0.000176	0	0.0150903	0	0.0034763	0	0.00343758	0	0.000264236	0	0.0133202	0	0.00123753	0	0.0029793	1	0.338625	0	0.0619901	0	0.0002375	0	0.0367071	0	0.00757849	0	0.093226	0	0.0157051	0	0.0489295	1	0.230363	0	0.0579794	1	0.20031	0.181523	1	0	0.000445898	0	0.00113717	0	0.000538581	0	8.30926e-05	0	0	0	0.00123681	0	0	0	0	0	0	0	0	0	0	0	0.000386675	0	0.00123875	0	0.000264236	0	0.00148272	0	0	0	0.000119209	0	0.0250244	0	0.01396	0	0.0002375	0	0.0062935	0	0	0	0.0219848	0	0	0	0.013232	1	0.102907	0	0.00973774	1	0.401452	0.330653	1	0	0.000445898	0	0.00624473	0	0.00481681	0	0.000332182	0	0	0	0.00241852	0	0	0	0	0	0	0	0	0	0	0	0.0019296	0	0.00288702	0	0.000264236	0	0.00738937	0	0	0	0.00107195	0	0.140725	0	0.0418469	0	0.0002375	0	0.0187021	0	0	0	0.024627	0	0	0	0.0181403	1	0.112127	0	0.0172461	1	0.618376	0.461181	1	0	0	0	0.019601	0	0.0326806	0	0.000186958	0	0.00111111	0	0.00854879	0	0.0109221	0	0.000192901	0	0.00100369	0	0.000176	0	0.0150903	0	0.0015467	0	0.000550554	0	0	0	0.00593086	0	0.00123753	0	0.00190735	1	0.1979	0	0.0201433	0	0	0	0.018005	0	0.00757849	0	0.0685989	0	0.0157051	0	0.0307892	0	0.118236	0	0.0407333	2	2.77786	0.765124	0	0.00178359	0	0.0812288	0	0.012064	0	0.00351066	0	0.00444444	0	0.00441985	0	0.028033	0	0.000192901	0	0	0	0.000176	0	0.0181758	0	0.00348007	0	0.0137638	0	0.0129475	0	0.00926697	0	0.0174953	0	0.00298023	0	1.02958	0	0.0485936	0	0.0059375	0	0.101191	0	0.00757849	0	0.437798	1	0.0932267	0	0.0167509	1	0.823239	2	0.873449	0.0585565	0.123418	1	0.178609	0.0141727	0.0244237	1	0.32983	0.043791	0.0582143	1	0.54362	0.103709	0.149614	2	2.61156	0.484468	2	1.07496	0.0945934	0.162989	1	0.204229	0.0182214	0.0298274	1	0.426586	0.0688191	0.0848701	1	0.648376	0.138074	0.1852	2	3.06676	0.591599	2	0.644263	0.136681	1	1	0.115912	0.109446	1	1	0.250498	0.221587	1	1	0.393765	0.325488	1	0	1.87299	1
ENSG00000185518	SV2B	NA	0.198646	1	Functional/Functional	1	0.242613	0.215425	1	0	0	0	0.00492495	1	0.0204546	0	0.00299116	0	0.0121605	0	0.00576019	0	0	0	0.000771605	0	0.00100369	0	0.004688	0	0.000468447	0	0.000386675	0	0.000550554	0	0	0	0.00148272	0	0	0	0.000119209	0	0.0643498	0	0.00263802	0	0	0	0.00597041	0	0	0	0.0468884	0	0	0	0.00252715	0	0.0501823	0	0.0142949	0	0.0118519	1	1	0	0	0	0.000663462	0	0.000788991	0	2.07732e-05	0	0	0	0	0	0	0	0	0	0	0	0	0	0	0	0	0	0	0	0	0	0	0	0	0	0	0	0.000298793	0	0.000246819	0	0	0	0.000660084	0	0	0	0	0	0	0	0	0	0.00917297	0	0	0	0.021161	1	1	0	0	0	0.00179875	0	0.0019381	0	0.000477609	0	0	0	0	0	0	0	0	0	0	0	0	0	0	0	0	0	0	0	0	0	0	0	0	0	0	0	0.00541126	0	0.000739918	0	0	0	0.00130549	0	0	0	0	0	0	0	0	0	0.00948987	0	0	1	0.221452	0.198646	1	0	0	0	0.00312621	1	0.0185165	0	0.00251355	0	0.0121605	0	0.00576019	0	0	0	0.000771605	0	0.00100369	0	0.004688	0	0.000468447	0	0.000386675	0	0.000550554	0	0	0	0.00148272	0	0	0	0.000119209	0	0.0589385	0	0.0018981	0	0	0	0.00466492	0	0	0	0.0468884	0	0	0	0.00252715	0	0.0406925	0	0.0142949	3	1.06447	0.0925333	0	0.0111474	0	0.125246	0	0.0204548	0	0.00251355	0	0.0121605	0	0.00762353	0	0.0195312	0	0.00173611	0	0	0	0.004688	0	0.0117112	0	0.000386675	0	0.0166543	0	0.00951249	0	0.00333611	1	0.0206626	0	0.000476837	0	0.104216	0	0.00770337	0	0.0021375	0	0.0335139	0	0.00423404	1	0.243815	0	0.0328803	0	0.0155831	1	0.352542	1	0.212694	0.0196539	0.0789434	0	0.00994148	0.00989222	0.0192397	0	0.017133	0.0169871	0.0301001	1	0.195561	0.0168026	0.0596777	2	1.03239	0.0863541	1	0.296445	0.0361494	0.106448	0	0.013116	0.0130304	0.0238917	0	0.027787	0.0274044	0.0437805	1	0.268658	0.0302319	0.0826296	3	1.22792	0.0362418	0	0.159083	1	1	0	0.00707558	1	1	0	0.013538	1	1	0	0.145545	1	1	2	0.713853	0.160634
ENSG00000168096	ANKS3	NA	0.0177329	1	Functional/Functional	2	0.240932	0.0247576	1	0	0	0	0.00170576	1	0.0601627	1	0.000747833	0	0	0	0.00123681	0	0.000780865	0	0	0	0	0	0	0	0.000117112	0	0	0	0.00327906	0	0	0	0	0	0.00799096	0	0	0	0.0282894	0	0.00410419	0	0.0002375	0	0.00302226	0	0	0	0.0244629	0	0	0	0.00252715	0	0.0850327	0	0.0172344	0	0.0298411	1	1	0	0	0	0	0	0.00240774	0	0	0	0	0	0	0	0.000195312	0	0	0	0	0	0	0	0	0	0	0	0	0	0	0	0	0	0.0058233	0	0	0	0.00172432	0	0.000358959	0	0.0002375	0	0	0	0	0	0.0135807	0	0	0	0	0	0	0	0.00551326	0	0.0396534	1	1	0	0	0	0	0	0.00650395	0	0	0	0	0	0	0	0.000585553	0	0	0	0	0	0	0	0	0	0	0	0	0	0	0	0	0	0.00616329	0	0	0	0.00542235	0	0.00118386	0	0.0002375	0	0	0	0	0	0.0135807	0	0	0	0	0	0	0	0.00597626	2	0.201278	0.0177329	1	0	0	0	0.00170576	1	0.0536588	1	0.000747833	0	0	0	0.00123681	0	0.000195312	0	0	0	0	0	0	0	0.000117112	0	0	0	0.00327906	0	0	0	0	0	0.00182767	0	0	0	0.022867	0	0.00292033	0	0	0	0.00302226	0	0	0	0.0108822	0	0	0	0.00252715	0	0.0850327	0	0.0112581	12	6.34909	0.0291613	0	0.021849	0	0.334328	0	0.407765	0	0.033237	0	0.00111111	0	0.0531864	0	0.00703122	0	0.00308642	0	0.00401476	0	0.008624	0	0.0263502	0	0.00640095	0	0.0233682	0	0.00237812	0	0.000370679	0	0.104172	0	0.00429153	8	3.44506	0	0.259851	0	0.0038	0	0.293551	0	0.0578352	3	0.540852	0	0.0388325	0	0.0342579	1	0.633486	2	0.221411	0.00153368	0.0238745	0	0.0264251	0.026079	0.0375226	0	0.034322	0.0337397	0.048343	2	0.187089	0.000949171	0.0129042	11	5.40711	0.00972355	2	0.250394	0.0021711	0.0301913	0	0.0300571	0.0296099	0.0419789	0	0.0403765	0.0395722	0.0560592	2	0.210018	0.00131999	0.0172735	12	7.38184	0.0384959	2	0.152253	0.0104785	1	0	0.0193817	1	1	0	0.0260696	1	1	2	0.126183	0.00732204	1	10	4.46641	0.0163276
ENSG00000088035	ALG6	Consensus	0.187319	1	Functional/Functional	2	0.811251	0.195258	1	0	0	0	0.00397839	0	0.0135238	0	8.30926e-05	0	0.0154321	0	0.010968	0	0.00468461	0	0	0	0	0	0.000176	0	0.00421603	0	0	0	0.000550554	0	0	0	0.00148272	0	0.00139983	0	0	0	0.0322483	0	0.0219441	0	0.00095	0	0.016067	0	0.0142674	1	0.31446	0	0.0598085	0	0.0193395	1	0.259601	0	0.0160709	0	0.00690113	1	1	0	0	0	0.000284405	0	0.00140638	0	0	0	0	0	0	0	0	0	0	0	0	0	0	0	0	0	0	0	0	0	0	0	0	0	0	0	0	0	0.0013981	0	0.000232211	0	0	0	0.00016504	0	0	0	0	0	0	0	0	0	0	0	0.003415	0	0.022085	1	1	0	0	0	0.000852181	0	0.00535404	0	0	0	0	0	0	0	0	0	0	0	0	0	0	0	0	0	0	0	0	0	0	0	0	0	0	0	0	0	0.00456027	0	0.00425566	0	0	0	0.00129546	0	0	0	0	0	0	0	0	0	0	0	0.00576736	2	0.789167	0.187319	1	0	0	0	0.00312621	0	0.00816975	0	8.30926e-05	0	0.0154321	0	0.010968	0	0.00468461	0	0	0	0	0	0.000176	0	0.00421603	0	0	0	0.000550554	0	0	0	0.00148272	0	0.00139983	0	0	0	0.027688	0	0.0176884	0	0.00095	0	0.0147716	0	0.0142674	1	0.31446	0	0.0598085	0	0.0193395	1	0.259601	0	0.0103035	0	0.498722	1	0	0.0156807	0	0.0812288	0	0.00412963	0	0.000519329	0	0.0066358	0	0.00441985	0	0.00702356	0	0	0	0.00100369	0	0	0	0.00421603	0	0	0	0.000137638	0	0	0	0.000370679	0	0.00139983	0	0	0	0.0481034	0	0.00258012	0	0	0	0.000383917	0	0	0	0.020191	0	0	0	0.004589	0	0.296109	2	0.765762	0.0426269	0.106554	0	0.00548732	0.00547229	0.0121695	0	0.0156574	0.0155355	0.0283866	2	0.750105	0.0405194	0.0894182	0	0.50245	0.394954	2	0.856556	0.0558955	0.126078	0	0.00712061	0.00709532	0.0155203	0	0.0236159	0.0233392	0.0393977	2	0.83294	0.0522751	0.106476	0	0.559153	0.428307	2	0.528402	0.0989362	1	0	0.0047693	1	1	0	0.0153583	1	1	2	0.513044	0.0941851	1	0	0.360209	1
ENSG00000152404	CWF19L2	NA	0.183345	1	LoF/LoF + LoF/Functional	1	0.627416	0.46603	1	0	0.00178359	1	0.0320185	0	0.0303749	0	0.00101757	0	0	0	0.00190142	0	0.018704	0	0.00308106	0	0	0	0	0	0.0150872	0	0.0015467	0	0.0269747	0	0.000264236	0	0.00333308	0	0.000647382	0	0	0	0.0577202	0	0.00530237	0	0.0002375	0	0.0241783	0	0	0	0.113387	0	0	0	0.013232	0	0.266739	0	0.00988529	0	0.129895	1	1	0	0	0	0.00118455	0	0.0050162	0	8.30926e-05	0	0	0	0.000118864	0	0	0	0.000192901	0	0	0	0	0	0.00314941	0	0	0	0.000137638	0	0	0	0.000370679	0	0.000647382	0	0	0	0.00864625	0	0.000645031	0	0	0	0.00268511	0	0	0	0.0228816	0	0	0	0.013232	0	0.0610189	0	0.00988529	1	0.202539	0.183345	1	0	0	1	0.011123	0	0.0168481	0	0.000498241	0	0	0	0.000831646	0	0	0	0.00134495	0	0	0	0	0	0.00547051	0	0	0	0.00371379	0	0	0	0.00185037	0	0.000647382	0	0	0	0.0282401	0	0.00296566	0	0	0	0.0119576	0	0	0	0.0250795	0	0	0	0.013232	0	0.0688504	0	0.00988529	0	0.424878	1	1	0	0.00178359	0	0.0208955	0	0.0135268	0	0.000519329	0	0	0	0.00106977	0	0.018704	0	0.00173611	0	0	0	0	0	0.00961668	0	0.0015467	0	0.0232609	0	0.000264236	0	0.00148272	0	0	0	0	0	0.02948	0	0.00233672	0	0.0002375	0	0.0122207	0	0	0	0.0883075	0	0	0	0	0	0.197889	0	0	4	2.08013	0.157617	0	0.000445898	0	0.0121298	0	0.0166991	0	0.00467396	0	0.00111111	0	0.00582431	0	0.028033	0	0	0	0.00100369	0	0.000704	0	0.0072285	0	0.000386675	1	0.0269771	0	0.000264236	0	0.00333611	0	0.0153009	0	0.00429153	3	1.15317	0	0.0298262	0	0.0002375	0	0.0688805	0	0.050223	0	0.123207	0	0	0	0.0235797	0	0.502598	1	0.572723	0.113004	0.171334	0	0.120548	0.113565	0.121765	1	0.17709	0.0139466	0.0264219	0	0.395633	0.326746	0.351027	3	1.90614	0.12635	1	0.713175	0.160397	0.218371	0	0.138992	0.129765	0.138502	1	0.239364	0.0244615	0.0406077	0	0.473811	0.377375	0.402263	4	2.32959	0.0872479	1	0.400816	0.330227	1	0	0.0836898	1	1	1	0.132555	0.124145	1	0	0.268262	1	1	2	1.40522	0.40997
ENSG00000140688	C16orf58	NA	0.183928	1	Functional/Functional	1	0.377359	0.31433	1	0	0.000445898	0	0.0125864	0	0.00140626	0	0.00429699	0	0	0	0	0	0.00702356	0	0.000192901	0	0	0	0.000176	0	0.000787802	0	0.00281975	0	0.00123875	0	0	0	0.0014812	0	0.00732541	0	0.000119209	0	0.118742	0	0.011516	0	0.0002375	0	0.0194266	0	0	1	0.102341	0	0	0	0.00252715	0	0.0670609	0	0.0156069	0	0.107036	1	1	0	0	0	0.00492549	0	0.000538581	0	0.00159595	0	0	0	0	0	0.00702356	0	0.000192901	0	0	0	0.000176	0	0	0	0.00281975	0	0	0	0	0	0.000370679	0	0	0	0	0	0.049137	0	0.00298624	0	0	0	0.00847845	0	0	0	0.0252396	0	0	0	0	0	0	0	0.00355151	0	0.174106	1	1	0	0	0	0.00946016	0	0.000867676	0	0.0018416	0	0	0	0	0	0.00702356	0	0.000192901	0	0	0	0.000176	0	0	0	0.00281975	0	0	0	0	0	0.00111052	0	0	0	0	0	0.0934197	0	0.00760094	0	0	0	0.0147616	0	0	0	0.0305797	0	0	0	0	0	0	0	0.00425179	1	0.203253	0.183928	1	0	0.000445898	0	0.00312621	0	0.000538581	0	0.00245539	0	0	0	0	0	0	0	0	0	0	0	0	0	0.000787802	0	0	0	0.00123875	0	0	0	0.000370679	0	0.00732541	0	0.000119209	0	0.0253224	0	0.00391508	0	0.0002375	0	0.00466504	0	0	1	0.0717617	0	0	0	0.00252715	0	0.0670609	0	0.0113552	0	0.234578	1	0	0.000445898	0	0.00710338	0	0.037499	0	0.0033558	0	0.00111111	0	0.00413395	0	0	0	0.000192901	0	0	0	0	0	0.00455115	0	0	0	0.00220222	0	0.000264236	0	0.000370679	0	0.00123753	0	0	0	0.0346144	0	0.00445691	0	0	0	0.0105049	0	0.0209563	0	0.0252396	0	0.00674997	0	0.00252715	0	0.0670609	1	0.343359	0.0470432	0.111592	0	0.0958407	0.0913912	0.100335	0	0.149128	0.138541	0.149787	1	0.194231	0.0165894	0.0593816	0	0.255958	0.225826	1	0.414292	0.0654247	0.135573	0	0.132549	0.12414	0.133035	0	0.207033	0.187007	0.199136	1	0.207259	0.0187289	0.0667213	0	0.292001	0.253232	1	0.241696	0.214705	1	0	0.0672943	1	1	0	0.111503	1	1	1	0.130193	0.122074	1	0	0.175989	1
ENSG00000142623	PADI1	NA	0.182219	1	LoF/LoF	1	0.799082	0.550258	1	0	0.00401308	0	0.00303102	0	0.00816851	0	0.000186958	0	0.0066358	0	0.00441958	0	0.00468385	0	0.000192901	0	0.0061849	0	0.000176	0	0.00822587	0	0.00618113	0	0.0269471	0	0	0	0.00333611	0	0.0313644	0	0.0029793	0	0.0877644	0	0.0728179	0	0.00591613	0	0.0401524	0	0	1	0.132188	0	0	0	0.0246677	0	0.234876	0	0.0839738	1	0.201161	0.182219	1	0	0	0	0.000758114	0	0.000931328	0	0	0	0	0	0.00123681	0	0.00117283	0	0.000192901	0	0	0	0	0	0.000787802	0	0.000386675	0	0.00220222	0	0	0	0	0	0.0086666	0	0.000119209	0	0.020678	0	0.0508676	0	0.0021375	0	0.0135298	0	0	1	0.0605417	0	0	0	0	0	0.0270664	0	0.00988529	1	0.322432	0.275615	1	0	0	0	0.0022729	0	0.0031523	0	0	0	0	0	0.00170949	0	0.00194948	0	0.000192901	0	0	0	0	0	0.00195363	0	0.00270106	0	0.0131832	0	0	0	0	0	0.0212025	0	0.00107195	0	0.0498184	0	0.070728	0	0.00496613	0	0.03071	0	0	1	0.0658457	0	0	0	0	0	0.0326763	0	0.0182977	0	0.47665	1	1	0	0.00401308	0	0.000758114	0	0.0050162	0	0.000186958	0	0.0066358	0	0.00271009	0	0.00273436	0	0	0	0.0061849	0	0.000176	0	0.00627224	0	0.00348007	0	0.0137638	0	0	0	0.00333611	0	0.0101619	0	0.00190735	0	0.037946	0	0.0020899	0	0.00095	0	0.00944236	0	0	0	0.066342	0	0	0	0.0246677	0	0.202199	0	0.0656761	0	1.34726	1	0	0.00401308	0	0.194077	0	0.0202006	0	0.00351066	0	0.054784	0	0.0756329	0	0.0654103	0	0	0	0	0	0.001584	0	0.0183776	0	0.0015467	0	0.00220222	0	0.00105694	0	0.00148272	0	0.00486647	0	0.000476837	0	0.188126	0	0.0134817	0	0.00855	0	0.0356111	0	0.0168911	0	0.359284	0	0.0637348	0	0.0167509	0	0.195613	1	0.684747	0.150521	0.203725	1	0.154125	0.0107247	0.0203599	1	0.236029	0.0238364	0.0380606	0	0.448718	0.361554	0.383018	0	1.30871	0.729833	1	0.844056	0.207124	0.259843	1	0.218292	0.0206265	0.0326065	1	0.358285	0.05073	0.067232	0	0.485772	0.384778	0.409195	0	1.55839	0.789525	1	0.509264	0.399062	1	1	0.135662	0.126862	1	1	0.221261	0.198493	1	0	0.288002	1	1	0	0.960737	1
ENSG00000128881	TTBK2	NA	0.183069	1	Functional/Functional	1	0.24097	0.214135	1	0	0.00259643	0	0.0018479	0	0.0130914	0	0.00101788	0	0	0	0.00494472	0	0.000781247	0	0	0	0	0	0	0	0.00180893	0	0.000386675	0	0	0	0.000264236	0	0	0	0.00123753	0	0.000119209	0	0.043575	0	0.00282694	0	0.0002375	0	0.00819661	0	0.0276452	1	0.0605417	0	0	0	0	0	0.0584954	0	0.0113552	0	0.0339812	1	1	0	0	0	0	0	0.00134984	0	0	0	0	0	0	0	0	0	0	0	0	0	0	0	0	0	0	0	0	0	0	0	0	0	0.00123753	0	0	0	0.00153548	0	0	0	0	0	0.00093625	0	0	0	0	0	0	0	0	0	0.0289221	0	0	0	0.0387691	1	1	0	0	0	0	0	0.00192293	0	0	0	0	0	0	0	0	0	0	0	0	0	0	0	0	0	0	0	0	0	0	0	0	0	0.00123753	0	0	0	0.00423911	0	0	0	0	0	0.00179618	0	0	0	0	0	0	0	0	0	0.0295733	0	0	1	0.202201	0.183069	1	0	0.00259643	0	0.0018479	0	0.0111685	0	0.00101788	0	0	0	0.00494472	0	0.000781247	0	0	0	0	0	0	0	0.00180893	0	0.000386675	0	0	0	0.000264236	0	0	0	0	0	0.000119209	0	0.0393359	0	0.00282694	0	0.0002375	0	0.00640043	0	0.0276452	1	0.0605417	0	0	0	0	0	0.0289221	0	0.0113552	2	1.62386	0.482743	0	0.0367076	0	0.0386071	0	0.048612	0	0.00168263	0	0.00444444	0	0.129436	0	0.00703122	0	0.00173611	0	0	0	0.0044	0	0.0154898	0	0.00966686	0	0.0352355	0	0.000264236	0	0.00240733	0	0.011052	0	0.000119209	1	0.320083	0	0.173734	0	0.0021375	0	0.0340415	0	0.0276452	0	0.139467	0	0.0328803	0	0.0257556	1	0.521228	1	0.224963	0.0218111	0.0825353	0	0.0324194	0.0318995	0.0433214	0	0.0362346	0.0355859	0.0501311	1	0.188729	0.0157195	0.0576641	2	1.44936	0.178554	1	0.2628	0.0290385	0.0982082	0	0.0349216	0.0343189	0.0464534	0	0.0401028	0.0393093	0.0558023	1	0.222697	0.0214055	0.0707898	2	1.87321	0.289053	1	0.164514	0.151694	1	0	0.0216807	1	1	0	0.0247573	1	1	1	0.139757	0.13043	1	2	1.17307	0.32762
ENSG00000143554	SLC27A3	NA	0.184779	1	LoF/LoF + LoF/Functional	3	3.37132	0.654695	1	0	0.00178359	0	0.0515232	0	0.124468	0	0.00915247	0	0.00997531	0	0.0327253	0	0.0128554	0	0.000192901	0	0.00100369	0	0.008624	0	0.026342	0	0.075245	0	0.149523	0	0.0129324	0	0.0133444	0	0.00728532	0	0.00107288	0	0.553997	1	0.0798778	0	0.00379644	0	0.102827	0	0.0435511	0	1.02915	0	0.033723	0	0.044569	2	0.690395	0	0.251384	1	0.819412	0.559309	1	0	0	0	0.00800758	0	0.0080727	0	0.000747833	0	0.00111111	0	0.0327253	0	0.00702356	0	0	0	0	0	0	0	0.000468447	0	0.0139203	0	0.0111487	0	0.00105694	0	0	0	0.000352309	0	0	0	0.041696	0	0.00739979	0	0.0002375	0	0.00640223	0	0.0209563	0	0.304886	0	0	0	0	1	0.321944	0	0.0312552	3	1.47449	0.184779	1	0	0	0	0.0325703	0	0.0552318	0	0.00447851	0	0.00553086	0	0.0327253	0	0.0101211	0	0	0	0	0	0	0	0.00655009	0	0.0504978	0	0.070243	0	0.00632647	0	0	0	0.00126644	0	0	0	0.192701	1	0.0302852	0	0.00165894	0	0.0444868	0	0.0225948	0	0.474696	0	0	0	0	2	0.370889	0	0.0616409	0	1.89682	1	1	0	0.00178359	0	0.0189528	0	0.0692357	0	0.00467396	0	0.00444444	0	0	0	0.00273436	0	0.000192901	0	0.00100369	0	0.008624	0	0.0197919	0	0.0247472	0	0.0792798	0	0.00660589	0	0.0133444	0	0.00601888	0	0.00107288	0	0.361295	0	0.0495926	0	0.0021375	0	0.0583398	0	0.0209563	0	0.554455	0	0.033723	0	0.044569	0	0.319506	0	0.189743	9	2.62692	0.00159344	1	0.0361177	2	0.542478	0	0.0909826	0	0.00351066	0	0.0177778	0	0.131269	0	0.0584068	0	0.00308642	0	0	0	0.002816	0	0.0197919	0	0.000386675	0	0.00880886	0	0.00105694	0	0	0	0.00382836	0	0.00298023	1	0.3573	0	0.0224487	0	0.0059375	1	0.0600714	0	0.121222	1	0.56485	0	0.0479759	1	0.0496151	2	0.474201	3	3.04	0.361729	0.390955	1	0.789268	0.187355	0.193445	3	1.34556	0.0477768	0.0622274	0	1.69444	0.816299	0.817693	8	2.49809	0.00113434	3	3.64302	0.49389	0.517063	1	0.850114	0.209324	0.215883	3	1.59976	0.0787811	0.094412	0	2.04325	0.870394	0.871774	9	3.02275	0.00116533	1	2.22034	0.891428	1	0	0.534753	1	1	1	0.975186	0.622878	1	0	1.24516	1	1	6	1.8607	0.0120448
ENSG00000115361	ACADL	NA	0.185694	1	LoF/LoF	2	4.03411	0.910889	1	0	0	0	0.00303102	0	0.0371022	0	0.0267359	0	0.0066358	0	0.115632	0	0.00273398	0	0	0	0.00901229	0	0.00158118	0	0.0168366	0	0	0	0	0	0.000264236	0	0.000370679	0	0.002803	0	0.0303984	2	2.46938	0	0.254414	0	0.0115947	0	0.176495	0	0.0176118	0	0.355561	0	0	0	0.00252715	0	0.439194	0	0.0541959	2	0.78463	0.185694	1	0	0	0	0.000758114	0	0.0111415	0	0.00751272	0	0	0	0.0204968	0	0.00117283	0	0	0	0.00100369	0	0.000704	0	0.0029278	0	0	0	0	0	0.000264236	0	0	0	0.000915796	0	0.00762939	2	0.497238	0	0.0486937	0	0.0021375	0	0.0306334	0	0	0	0.0607969	0	0	0	0	0	0.0792478	0	0.0113552	2	2.29934	0.668993	1	0	0	0	0.0022729	0	0.0228669	0	0.0153986	0	0	0	0.067154	0	0.00156116	0	0	0	0.00499754	0	0.00140518	0	0.0110981	0	0	0	0	0	0.000264236	0	0	0	0.00228787	0	0.022769	2	1.64602	0	0.173254	0	0.00779475	0	0.102113	0	0	0	0.0895753	0	0	0	0	0	0.112252	0	0.0162523	0	1.73477	1	1	0	0	0	0.000758114	0	0.0142354	0	0.0113373	0	0.0066358	0	0.0484775	0	0.00117283	0	0	0	0.00401476	0	0.000176	0	0.00573848	0	0	0	0	0	0	0	0.000370679	0	0.000515135	0	0.00762939	0	0.823358	0	0.0811595	0	0.0038	0	0.0743812	0	0.0176118	0	0.265986	0	0	0	0.00252715	0	0.326942	0	0.0379436	0	0.316814	1	0	0	0	0.00303246	0	0.00971781	0	0.00132117	0	0	0	0.0120615	0	0.00702356	0	0	0	0	0	0.000176	0	0.00105401	0	0	0	0.00220222	0	0.000264236	0	0.00333611	0	0	0	0	0	0.0803452	0	0.0039622	0	0	0	0.0157268	0	0	0	0.0707764	0	0	0	0.00380715	0	0.102007	2	3.11653	0.602405	0.612512	2	0.613743	0.0244946	0.0359528	2	1.69996	0.242767	0.250926	0	1.41657	0.757456	0.760233	0	0.306314	0.263844	2	4.4862	0.824864	0.828192	2	0.865778	0.0573409	0.0686823	2	2.61811	0.486108	0.490696	0	1.86809	0.845582	0.847336	0	0.345263	0.291966	2	2.80461	0.769706	1	2	0.542438	0.103336	1	2	1.63073	0.484937	1	0	1.17389	1	1	0	0.218278	1
ENSG00000129566	TEP1	NA	0.183522	1	Functional/Functional	3	2.24834	0.390217	1	0	0.0445725	1	0.228178	0	0.112616	0	0.0029907	0	0	0	0.115811	0	0.0236289	0	0.00173611	0	0	0	0.00158259	0	0.00421178	0	0.0138901	0	0.0320019	0	0.00392225	0	0.025399	0	0.000515135	0	0.000119209	0	0.317107	0	0.0219385	0	0.000948813	0	0.107805	0	0.0142674	2	0.440148	0	0.133854	0	0.040075	0	0.242742	0	0.318274	0	0.356029	1	1	0	0.000445898	0	0.00833431	0	0.0194924	0	8.30926e-05	0	0	0	0.00762353	0	0.000195312	0	0	0	0	0	0.000176	0	0.00105401	0	0.0015467	0	0.0142435	0	0	0	0.00942107	0	0	0	0.000119209	0	0.0285959	0	0.00126426	0	0.0002375	0	0.010196	0	0	0	0.079005	0	0.0388325	0	0.00418773	0	0.0615881	0	0.0693874	0	0.778897	1	1	0	0.00845476	0	0.0664878	0	0.0588134	0	0.00091339	0	0	0	0.0402337	0	0.00409772	0	0	0	0	0	0.000878592	0	0.00315778	0	0.00770331	0	0.0251573	0	0	0	0.0159779	0	0	0	0.000119209	0	0.12455	0	0.00920392	0	0.000711313	0	0.0448243	0	0	0	0.113493	0	0.0503804	0	0.0125113	0	0.0719687	0	0.119259	3	1.46944	0.183522	1	0	0.0361177	1	0.16169	0	0.0538028	0	0.00207732	0	0	0	0.0755769	0	0.0195312	0	0.00173611	0	0	0	0.000704	0	0.00105401	0	0.00618679	0	0.0068446	0	0.00392225	0	0.00942107	0	0.000515135	0	0	0	0.192558	0	0.0127346	0	0.0002375	0	0.0629805	0	0.0142674	2	0.326655	0	0.0834738	0	0.0275637	0	0.170774	0	0.199015	7	5.47681	0.310325	0	0.0753567	1	1.37556	0	0.375338	0	0.019963	0	0	1	0.312045	0	0.12207	0	0.00482253	0	0.00100369	0	0.014256	0	0.0468447	0	0.00966686	0	0.0364485	0	0.0341669	0	0.0254394	0	0.0417259	0	0.00429153	2	1.19251	0	0.194775	0	0.00095	0	0.184466	0	0.0478695	2	0.656782	0	0.107973	0	0.0358558	1	0.556637	3	1.95523	0.134889	0.190137	0	0.317519	0.272047	0.276252	0	0.664508	0.485473	0.488687	3	1.29072	0.0421748	0.0911724	7	5.16778	0.151473	3	2.38632	0.218422	0.269852	0	0.353559	0.297815	0.302625	0	0.822734	0.560771	0.564068	3	1.56358	0.0738747	0.127428	8	6.76469	0.240785	2	1.40306	0.409222	1	0	0.206572	1	1	0	0.495868	1	1	2	0.907189	0.230149	1	6	3.9703	0.210244
ENSG00000134253	TRIM45	NA	0.184235	1	All	2	0.780552	0.184235	1	0	0	0	0.0080003	0	0.0105351	0	0.00251053	0	0	0	0.0109637	0	0.00117283	0	0.000192901	0	0.00100369	0	0.000704	0	0.0122323	0	0.0015467	0	0.00123875	0	0.000264236	0	0.00148272	0	0.0356951	0	0.00584126	1	0.257397	0	0.0940279	0	0.000948813	0	0.0122105	0	0	0	0.0482329	0	0	0	0.00779115	0	0.206424	1	0.0601358	0	0.361879	1	1	0	0	0	0.00383795	0	0.00593096	0	0.00132948	0	0	0	0.00636608	0	0.00117283	0	0.000192901	0	0.00100369	0	0.000704	0	0.0072285	0	0	0	0	0	0	0	0.00148272	0	0.0165416	0	0.00584126	0	0.119752	0	0.0507006	0	0.0002375	0	0.00562105	0	0	0	0.0113308	0	0	0	0	0	0.0838536	0	0.038752	1	0.533233	0.413295	1	0	0	0	0.00724218	0	0.00987606	0	0.00232357	0	0	0	0.00825365	0	0.00117283	0	0.000192901	0	0.00100369	0	0.000704	0	0.00908289	0	0	0	0	0	0	0	0.00148272	0	0.032032	0	0.00584126	1	0.214106	0	0.0841888	0	0.000711313	0	0.0108906	0	0	0	0.0117706	0	0	0	0	0	0.0917472	0	0.0406108	1	0.24732	0.219109	1	0	0	0	0.000758114	0	0.000658996	0	0.000186958	0	0	0	0.00271009	0	0	0	0	0	0	0	0	0	0.00314941	0	0.0015467	0	0.00123875	0	0.000264236	0	0	0	0.00366318	0	0	0	0.043292	0	0.00983907	0	0.0002375	0	0.00131994	0	0	0	0.0364623	0	0	0	0.00779115	0	0.114676	1	0.019525	0	0.299961	1	0	0.00178359	0	0.0229329	0	0.00696064	0	0.00033237	0	0.00444444	0	0.010968	0	0.00702356	0	0.000192901	0	0.00100369	0	0.000176	0	0.0150903	0	0	0	0.00123875	0	0	0	0.00593086	0	0	0	0	0	0.0672216	0	0.00505033	0	0	0	0.00872776	0	0.0209563	0	0.0346524	0	0	0	0.00252715	0	0.0827473	1	0.651574	0.139159	0.193941	0	0.297028	0.256977	0.26145	0	0.421052	0.343644	0.34915	1	0.230522	0.0228192	0.0689766	0	0.347313	0.293416	2	0.847821	0.0545428	0.124749	0	0.403748	0.332188	0.336076	1	0.598862	0.121527	0.135485	1	0.248959	0.0262967	0.0775045	0	0.389724	0.322756	1	0.46006	0.368754	1	0	0.210792	1	1	1	0.329	0.280357	1	0	0.13106	1	1	0	0.218812	1
ENSG00000185798	WDR53	NA	0.1846	1	LoF/LoF	1	0.324821	0.277343	1	0	0	0	4.73821e-05	0	0.00128623	0	0.000747582	0	0.00111111	0	0.000118864	0	0.00175781	0	0	0	0.00100369	0	0	0	0	0	0	0	0.000137638	0	0.000264236	0	0	0	0	0	0	0	0.0169932	0	0.000924198	0	0	0	0.00466498	0	0	0	0.0897729	0	0	0	0.000465303	1	0.177737	0	0.0277888	1	0.204077	0.1846	1	0	0	0	0	0	0.00060204	0	8.30926e-05	0	0.00111111	0	0.000118864	0	0	0	0	0	0.00100369	0	0	0	0	0	0	0	0	0	0	0	0	0	0	0	0	0	0.00382922	0	0	0	0	0	0.000303142	0	0	0	0.0376826	0	0	0	0	1	0.153295	0	0.00604821	1	0.217304	0.195315	1	0	0	0	0	0	0.000684189	0	0.000415211	0	0.00111111	0	0.000118864	0	0	0	0	0	0.00100369	0	0	0	0	0	0	0	0	0	0	0	0	0	0	0	0	0	0.00706988	0	0	0	0	0	0.000733473	0	0	0	0.0421146	0	0	0	0	1	0.156607	0	0.00744571	0	0.107517	1	1	0	0	0	4.73821e-05	0	0.00060204	0	0.00033237	0	0	0	0	0	0.00175781	0	0	0	0	0	0	0	0	0	0	0	0.000137638	0	0.000264236	0	0	0	0	0	0	0	0.00992327	0	0.000924198	0	0	0	0.0039315	0	0	0	0.0476583	0	0	0	0.000465303	0	0.0211299	0	0.0203431	0	0.119951	1	0	0.00178359	0	0.0296138	0	0.00593974	0	0.00033237	0	0	0	0.00190182	0	0.000781247	0	0	0	0	0	0	0	0.000117112	0	0.000386675	0	0.00674429	0	0.000264236	0	0.0140275	0	0	0	0.000119209	0	0.0168799	0	0.00215883	0	0	0	0.00341887	0	0	0	0.00908766	0	0	0	0.005264	0	0.0211299	1	0.309792	0.0391373	0.103456	1	0.197278	0.0170799	0.0276957	1	0.20913	0.0190452	0.0325848	0	0.100663	0.0957619	0.1427	0	0.129061	0.121079	1	0.337683	0.0456683	0.115821	1	0.206938	0.0186748	0.0303254	1	0.224694	0.0217626	0.0373897	0	0.112989	0.10684	0.157141	0	0.15614	0.144561	0	0.216364	1	1	0	0.139056	1	1	0	0.147423	1	1	0	0.068941	1	1	0	0.085859	1
ENSG00000262664	OVCA2	NA	0.194472	1	Functional/Functional	1	0.320522	0.27423	1	0	0.0111474	0	0.0295683	0	0.0204482	0	0.00074733	0	0.01	0	0.00441958	0	0.000195312	0	0.000769819	0	0.00401476	0	0	0	0.000117112	0	0.000386675	0	0.00343758	0	0.000264236	0	0	0	0.00140889	0	0.00107242	0	0.0330764	0	0.000644912	0	0	0	0.00172395	0	0.0176118	1	0.0578554	0	0	0	0.017216	0	0.0630792	0	0.0413162	0	0.0678573	1	1	0	0.0111474	0	0.00800758	0	0.0148861	0	0.00033237	0	0	0	0.00123681	0	0	0	0.000192901	0	0	0	0	0	0	0	0	0	0.00123875	0	0.000264236	0	0	0	0	0	0.000119209	0	0.00664243	0	0.000232211	0	0	0	2.69375e-05	0	0	0	0.00908766	0	0	0	0	0	0	0	0.0144426	0	0.104264	1	1	0	0.0111474	0	0.0227452	0	0.0178349	0	0.000664238	0	0	0	0.00170949	0	0	0	0.000576918	0	0	0	0	0	0	0	0	0	0.00288702	0	0.000264236	0	0	0	0	0	0.000595581	0	0.0175156	0	0.000541707	0	0	0	0.000404011	0	0	0	0.0101972	0	0	0	0	0	0	0	0.0171805	1	0.216257	0.194472	1	0	0	0	0.00682302	0	0.00261326	0	8.30926e-05	0	0.01	0	0.00271009	0	0.000195312	0	0.000192901	0	0.00401476	0	0	0	0.000117112	0	0.000386675	0	0.000550554	0	0	0	0	0	0.00140889	0	0.000476837	0	0.0155608	0	0.000103205	0	0	0	0.00131994	0	0.0176118	1	0.0476583	0	0	0	0.017216	0	0.0630792	0	0.0241357	1	0.469391	0.374617	0	0.00401308	0	0.00682302	0	0.0047659	0	0.00132948	0	0	0	0.00271009	0	0.00957028	0	0.00173611	0	0	0	0	0	0	0	0	0	0.00495499	0	0.00237812	0	0	0	0.00140889	0	0.000476837	0	0.0735571	0	0.000928844	0	0.0002375	0	0.000673438	0	0.0368902	0	0.028845	0	0	0	0.0288486	1	0.259244	1	0.3046	0.0379641	0.102144	0	0.0641878	0.0621711	0.0721938	0	0.0958843	0.0914309	0.104073	1	0.208716	0.018975	0.0633257	1	0.529866	0.0993926	1	0.35094	0.0489032	0.118903	0	0.0756832	0.0728901	0.0834722	0	0.124775	0.117304	0.131465	1	0.226166	0.0220275	0.0717977	1	0.59756	0.121099	1	0.198734	0.180232	1	0	0.0418899	1	1	0	0.0665158	1	1	1	0.132218	0.12385	1	0	0.305516	1
ENSG00000183317	EPHA10	NA	0.184036	1	LoF/LoF	2	1.28132	0.366545	1	0	0.0111128	0	0.0944101	0	0.0259756	0	0.00298932	0	0	0	0.00441958	0	0.00468385	0	0.000192901	0	0	0	0.00439155	0	0.00421524	0	0.0034763	0	0.0172483	0	0.00105618	0	0.00923974	0	0.000942454	0	0.000119209	1	0.201049	0	0.0146332	0	0	0	0.0314896	0	0	0	0.213542	0	0	0	0.0134319	1	0.478002	0	0.144699	1	0.203385	0.184036	1	0	0.00401308	0	0.0308033	0	0.00463255	0	0.00033237	0	0	0	0.00123681	0	0.00117283	0	0.000192901	0	0	0	0.000704	0	0.000117112	0	0.000386675	0	0.00328373	0	0.000264236	0	0.00333611	0	0.000942454	0	0	1	0.0176495	0	0.000645031	0	0	0	0.00342349	0	0	0	0.0728029	0	0	0	0.000465303	0	0.0482662	0	0.00871486	1	0.355089	0.298889	1	0	0.00932926	0	0.0683367	0	0.012681	0	0.00165984	0	0	0	0.00170949	0	0.00194948	0	0.000192901	0	0	0	0.00280755	0	0.00128744	0	0.0019296	0	0.0082118	0	0.000791948	0	0.00775702	0	0.000942454	0	0	1	0.0628673	0	0.00528628	0	0	0	0.0121342	0	0	0	0.0843444	0	0	0	0.00232267	0	0.0584497	0	0.0100981	1	0.926231	0.603956	1	0	0.00178359	0	0.0260734	0	0.0132946	0	0.00132948	0	0	0	0.00271009	0	0.00273436	0	0	0	0	0	0.001584	0	0.0029278	0	0.0015467	0	0.00903655	0	0.000264236	0	0.00148272	0	0	0	0.000119209	0	0.138182	0	0.00934687	0	0	0	0.0193554	0	0	0	0.129198	0	0	0	0.0111092	1	0.419552	0	0.134601	2	2.77667	0.76492	1	0.0539536	0	0.264813	0	0.0807465	0	0.00531793	0	0.0154321	0	0.0136236	0	0.0517921	0	0.00173611	0	0.0143229	0	0.008624	0	0.0263502	0	0.000386675	0	0.0142435	0	0.00422777	0	0.00593086	0	0.0912675	0	0.00965595	0	0.422848	0	0.0456226	0	0.00855	0	0.0859527	0	0.0578352	1	0.548109	0	0.0997705	0	0.0655497	0	0.780014	2	1.18291	0.116828	0.174726	1	0.192802	0.0163615	0.0268731	1	0.31732	0.0408622	0.0553559	1	0.865591	0.214954	0.249143	2	2.81849	0.534942	2	1.34971	0.154484	0.213153	1	0.213952	0.0198708	0.0317024	1	0.398591	0.0611745	0.0776345	1	0.951118	0.246266	0.28275	2	3.37382	0.655183	1	0.850115	0.572634	1	1	0.132302	0.123924	1	1	0.237846	0.211676	1	0	0.612269	1	1	2	2.09933	0.620212
ENSG00000196476	C20orf96	NA	0.186605	1	LoF/LoF	1	0.219027	0.1967	1	0	0.00401308	0	0.0720067	0	0.0133402	0	0.00298819	0	0	0	0.00297159	0	0.00273436	0	0	0	0.0040043	0	0.000704	0	0.00627224	0	0	0	0	0	0	0	0	0	0	0	0	1	0.050858	0	0.00626729	0	0	0	0.00354711	0	0	0	0.0270097	0	0	0	0	0	0.0162621	0	0.00604821	1	0.206538	0.186605	1	0	0.00401308	0	0.0648661	0	0.0119031	0	0.00207732	0	0	0	0.00297159	0	0.00273436	0	0	0	0.00100369	0	0.000704	0	0.00627224	0	0	0	0	0	0	0	0	0	0	0	0	1	0.050858	0	0.00626729	0	0	0	0.00354711	0	0	0	0.0270097	0	0	0	0	0	0.0162621	0	0.00604821	1	0.21771	0.195641	1	0	0.00401308	0	0.0718172	0	0.013299	0	0.0029051	0	0	0	0.00297159	0	0.00273436	0	0	0	0.00300061	0	0.000704	0	0.00627224	0	0	0	0	0	0	0	0	0	0	0	0	1	0.050858	0	0.00626729	0	0	0	0.00354711	0	0	0	0.0270097	0	0	0	0	0	0.0162621	0	0.00604821	0	0.0013175	1	1	0	0	0	0.000189528	0	4.11872e-05	0	8.30926e-05	0	0	0	0	0	0	0	0	0	0.00100369	0	0	0	0	0	0	0	0	0	0	0	0	0	0	0	0	0	0	0	0	0	0	0	0	0	0	0	0	0	0	0	0	0	0	0	0	1	0.372987	0.311326	0	0.000445898	0	0.0250651	0	0.00593096	0	0.000747833	0	0	0	0.00190182	0	0.00702356	0	0.000192901	0	0.0250922	0	0.000176	0	0.00180893	0	0.0015467	0	0.0111487	0	0	0	0.00148272	0	0	0	0.000476837	0	0.173244	0	0.0047738	0	0.0002375	0	0.00640223	0	0	1	0.0821678	0	0	0	0.004589	0	0.0185325	1	0.190679	0.0160255	0.0721769	1	0.180145	0.0144029	0.0247257	1	0.189723	0.0158751	0.0287518	0	0.000956325	0.000955868	0.0129168	1	0.324353	0.0424993	1	0.268791	0.0302593	0.0996945	1	0.245886	0.025703	0.0381352	1	0.266561	0.0298026	0.0463185	0	0.00222969	0.00222721	0.0219553	1	0.404091	0.0626523	0	0.143699	1	1	0	0.134773	1	1	0	0.142741	1	1	0	0.000958034	1	1	1	0.236072	0.210276
ENSG00000119686	FLVCR2	Consensus	0.183525	1	Functional/Functional	1	0.21398	0.192635	1	0	0	0	0.000426439	0	0.00711682	0	0	0	0	0	0.0143124	0	0.000195312	0	0	0	0	0	0	0	0.00306338	0	0.000386675	0	0.000137638	0	0	0	0	0	0.000818919	0	0	0	0.0368996	0	0.00882504	0	0	0	0.00376478	0	0.0142674	1	0.0430275	0	0	0	0.00252715	0	0.0653856	0	0.012825	0	0.00361912	1	1	0	0	0	0	0	0.00060204	0	0	0	0	0	0	0	0.000195312	0	0	0	0	0	0	0	0	0	0.000386675	0	0	0	0	0	0	0	0	0	0	0	0.00174378	0	0.000350024	0	0	0	0.000341293	0	0	0	0	0	0	0	0	0	0	0	0	0	0.0112211	1	1	0	0	0	0	0	0.00117708	0	0	0	0	0	0	0	0.000195312	0	0	0	0	0	0	0	0	0	0.000386675	0	0	0	0	0	0	0	0	0	0	0	0.00634004	0	0.00278072	0	0	0	0.000341293	0	0	0	0	0	0	0	0	0	0	0	0	1	0.202759	0.183525	1	0	0	0	0.000426439	0	0.00593974	0	0	0	0	0	0.0143124	0	0	0	0	0	0	0	0	0	0.00306338	0	0	0	0.000137638	0	0	0	0	0	0.000818919	0	0	0	0.0305596	0	0.00604432	0	0	0	0.00342349	0	0.0142674	1	0.0430275	0	0	0	0.00252715	0	0.0653856	0	0.012825	0	0.311213	1	0	0.000445898	0	0.00573324	0	0.00128624	0	8.30926e-05	0	0	0	0.00382741	0	0.000195312	0	0.000771605	0	0	0	0	0	0	0	0.000386675	0	0.00880886	0	0.00666989	0	0.000370679	0	0	0	0.000119209	0	0.0453531	0	0.00041282	0	0.0002375	0	0.00170486	0	0	0	0.0273659	0	0.0186902	0	0.036224	0	0.152526	1	0.19315	0.0164169	0.0731257	0	0.00302902	0.00302443	0.00774443	0	0.00848124	0.00844538	0.0187964	1	0.184669	0.0150905	0.0567637	0	0.340794	0.288795	1	0.216777	0.0203613	0.0850635	0	0.00391125	0.00390361	0.00991455	0	0.0119961	0.0119244	0.0251464	1	0.204781	0.0183134	0.0660651	0	0.368499	0.308228	1	0.133344	0.124836	1	0	0.00202569	1	1	0	0.00695878	1	1	1	0.126385	0.118725	1	0	0.185571	1
ENSG00000083782	EPYC	NA	0.183558	1	LoF/LoF	1	0.265106	0.232876	1	0	0.000445898	0	0.00928582	0	0.00149194	0	8.30769e-05	0	0	0	0.000677835	0	0.00975123	0	0.000192901	0	0	0	0	0	0.0070818	0	0	0	0.00191462	0	0.000264236	0	0	0	0	0	0	0	0.0380107	0	0.0013995	0	0.0002375	0	0.00316851	0	0	0	0.0157067	0	0	0	0.0377591	1	0.131587	0	0.00604821	1	0.202799	0.183558	1	0	0	0	0.000189528	0	0.000415089	0	2.07732e-05	0	0	0	0	0	0	0	0	0	0	0	0	0	0.00212918	0	0	0	0.000820232	0	0.000264236	0	0	0	0	0	0	0	0.00537031	0	0.000350024	0	0	0	0.00213909	0	0	0	0.0157067	0	0	0	0.0377591	1	0.131587	0	0.00604821	1	0.223962	0.200655	1	0	0	0	0.00246279	0	0.000579527	0	6.23037e-05	0	0	0	0	0	0	0	0	0	0	0	0	0	0.00259191	0	0	0	0.00109439	0	0.000264236	0	0	0	0	0	0	0	0.0219723	0	0.00104948	0	0	0	0.00278459	0	0	0	0.0157067	0	0	0	0.0377591	1	0.131587	0	0.00604821	0	0.0411441	1	1	0	0.000445898	0	0.00682302	0	0.000912412	0	2.07732e-05	0	0	0	0.000677835	0	0.00975123	0	0.000192901	0	0	0	0	0	0.00448989	0	0	0	0.000820232	0	0	0	0	0	0	0	0	0	0.0160385	0	0.000350024	0	0.0002375	0	0.000383917	0	0	0	0	0	0	0	0	0	0	0	0	0	0.168113	1	0	0	0	0.000189528	0	0.00785145	0	0.00132948	0	0	0	0	0	0.00117283	0	0	0	0	0	0.000176	0	0.00212918	0	0.000386675	0	0.00328373	0	0.000264236	0	0	0	0	0	0.000119209	0	0.0194685	0	0.00041282	0	0	0	0.00407306	0	0.00757849	0	0.0697859	0	0	0	0.00252715	0	0.0473649	1	0.255809	0.0276399	0.0907993	1	0.200354	0.017581	0.0282463	1	0.218762	0.020709	0.0345423	0	0.0370473	0.0363695	0.0854867	0	0.193189	0.175674	1	0.275426	0.0316346	0.101339	1	0.205351	0.0184087	0.0300224	1	0.227945	0.0223495	0.03812	0	0.0474808	0.0463712	0.100158	0	0.220175	0.197622	1	0.155947	0.144395	1	1	0.117282	0.110666	1	1	0.130553	0.12239	1	0	0.0253942	1	1	0	0.112814	1
ENSG00000165966	PDZRN4	NA	0.184151	1	Functional/Functional	1	0.319434	0.27344	1	0	0.00178167	0	0.00473749	0	0.00861047	0	0.000332323	0	0	0	0.0170838	0	0.000780865	0	0	0	0	0	0.000176	0	0.00314941	0	0.0034763	0	0.00343795	0	0	0	0.000370679	0	0	0	0	1	0.110446	0	0.00534308	0	0	0	0.00714398	0	0	0	0.0490926	0	0	0	0.00871269	0	0.0547265	0	0.0400315	0	0.066425	1	1	0	0.000445898	0	0.000189528	0	0.000788991	0	2.07732e-05	0	0	0	0.00582431	0	0.000195312	0	0	0	0	0	0	0	0	0	0.000386675	0	0.00220222	0	0	0	0	0	0	0	0	0	0.00837848	0	0.000103205	0	0	0	0.000983181	0	0	0	0	0	0	0	0	0	0.0366287	0	0.0102777	0	0.115907	1	1	0	0.00133577	0	0.00170504	0	0.00136355	0	0.000145365	0	0	0	0.0141122	0	0.000585553	0	0	0	0	0	0	0	0	0	0.0019296	0	0.00330031	0	0	0	0	0	0	0	0	0	0.0382629	0	0.00103181	0	0	0	0.00227455	0	0	0	0	0	0	0	0	0	0.0372639	0	0.0125964	1	0.203527	0.184151	1	0	0.000445898	0	0.00303246	0	0.00724692	0	0.000186958	0	0	0	0.00297159	0	0.000195312	0	0	0	0	0	0.000176	0	0.00314941	0	0.0015467	0	0.000137638	0	0	0	0.000370679	0	0	0	0	1	0.0721835	0	0.00431127	0	0	0	0.00486943	0	0	0	0.0490926	0	0	0	0.00871269	0	0.0174626	0	0.0274351	1	2.58429	0.924551	0	0.0160523	0	0.138166	0	0.050118	0	0.00916096	0	0.0154321	0	0.000475454	0	0.00312499	0	0.00173611	0	0.016059	0	0.0044	0	0.0181758	0	0.0015467	0	0.0198199	0	0	0	0.000370679	0	0.000818919	0	0.00429153	1	1.57666	0	0.113591	0	0.0038	0	0.0799315	0	0.0568893	0	0.233713	0	0	0	0.00999269	0	0.209973	1	0.295682	0.0359815	0.10014	0	0.0631622	0.0612088	0.0713184	0	0.102148	0.0971038	0.109657	1	0.193534	0.0164781	0.0591871	1	2.25958	0.659719	1	0.335896	0.0452385	0.115523	0	0.068478	0.066186	0.0769811	0	0.122379	0.115187	0.129384	1	0.213517	0.0197956	0.0682703	1	2.99123	0.799537	1	0.195214	0.177341	1	0	0.0384264	1	1	0	0.0731797	1	1	1	0.122034	0.114882	1	1	1.65683	0.809257
ENSG00000007264	MATK	NA	0.185743	1	Functional/Functional	1	0.224504	0.201088	1	0	0.000445898	0	0.000758046	0	0.00261323	0	2.07732e-05	0	0.00111111	0	0.000475454	0	0.000195312	0	0	0	0	0	0.000176	0	0	0	0	0	0	0	0	0	0	0	0.00437817	0	0	0	0.0283224	0	0.00126426	0	0.0002375	0	0.000983122	0	0	0	0.0255721	0	0	0	0	1	0.147233	0	0.0107181	0	0.0150643	1	1	0	0	0	4.73821e-05	0	0.000788991	0	0	0	0	0	0	0	0	0	0	0	0	0	0	0	0	0	0	0	0	0	0	0	0	0	0	0	0	0	0.0011673	0	0	0	0	0	0.000383917	0	0	0	0.0126767	0	0	0	0	0	0	0	0	0	0.0190244	1	1	0	0	0	0.000331607	0	0.000953149	0	0	0	0	0	0	0	0	0	0	0	0	0	0	0	0	0	0	0	0	0	0	0	0	0	0	0	0	0	0.00424505	0	0	0	0	0	0.000599205	0	0	0	0.0128954	0	0	0	0	0	0	0	0	1	0.20548	0.185743	1	0	0.000445898	0	0.000426439	0	0.00166008	0	2.07732e-05	0	0.00111111	0	0.000475454	0	0.000195312	0	0	0	0	0	0.000176	0	0	0	0	0	0	0	0	0	0	0	0.00437817	0	0	0	0.0240773	0	0.00126426	0	0.0002375	0	0.000383917	0	0	0	0.0126767	0	0	0	0	1	0.147233	0	0.0107181	0	1.14684	1	0	0.00401308	0	0.0720682	0	0.0224752	0	0.000747833	0	0	0	0.0143825	0	0.00312499	0	0.000192901	0	0	0	0.000176	0	0.0183776	0	0.00966686	0	0.00495499	0	0.0129475	0	0.00333611	0	0.0291141	0	0.00107288	0	0.501559	0	0.0431928	0	0.00095	0	0.0321046	0	0.0539615	0	0.15714	0	0	0	0.0057293	0	0.15555	1	0.215375	0.0201171	0.0798607	0	0.0142826	0.014181	0.024433	0	0.017668	0.0175128	0.0307246	1	0.197707	0.0171493	0.0602187	0	1.0256	0.641419	1	0.220389	0.0209957	0.0857957	0	0.015115	0.0150013	0.0262189	0	0.0192763	0.0190917	0.0342707	1	0.201112	0.0177056	0.0649857	0	1.2558	0.715151	1	0.157083	0.145367	1	0	0.00812507	1	1	0	0.0107037	1	1	1	0.146379	0.13617	1	0	0.796735	1
ENSG00000183914	DNAH2	NA	0.196378	1	Functional/Functional	22	20.2696	0.379255	1	0	0.0445725	0	0.387308	1	0.790712	0	0.144195	0	0.01	0	0.637927	0	0.191513	0	0.00307213	0	0.050415	0	0.0175937	0	0.112505	0	0.00618113	0	0.0930389	0	0.0445875	0	0.0299826	0	0.16819	0	0.0931018	12	10.71	0	0.680711	0	0.0400306	1	1.29157	0	0.283369	1	1.51852	0	0.0426154	1	0.275199	6	1.96639	0	0.636334	1	1.11612	0.672453	1	0	0.000445898	0	0.00236854	0	0.0131941	0	0.0113373	0	0	0	0.0584433	0	0.0128676	0	0.000771605	0	0.0061849	0	0.000176	0	0.00105401	0	0.000386675	0	0.000137638	0	0.00237812	0	0.00148272	0	0.0198706	0	0.00965595	0	0.378943	0	0.0486937	0	0.0021375	0	0.0717404	0	0.0435566	0	0.170284	0	0.0127201	0	0.017821	1	0.209911	0	0.0195614	4	5.9496	0.844242	1	0	0.00845476	0	0.0416025	0	0.120435	0	0.0500506	0	0	0	0.273343	0	0.0661945	0	0.00230053	0	0.0139567	0	0.00333766	0	0.0206892	0	0.00270106	0	0.00701486	0	0.0181639	0	0.0118194	0	0.0622852	0	0.0500672	2	3.45082	0	0.313537	0	0.0162806	0	0.505064	0	0.0696852	0	0.392069	0	0.0156872	0	0.0434856	2	0.352224	0	0.0383388	18	14.32	0.196378	1	0	0.0361177	0	0.345706	1	0.670277	0	0.0941442	0	0.01	0	0.364584	0	0.125318	0	0.000771605	0	0.0364583	0	0.014256	0	0.0918157	0	0.00348007	0	0.086024	0	0.0264236	0	0.0181633	0	0.105905	0	0.0430346	10	7.25919	0	0.367174	0	0.02375	1	0.786502	0	0.213684	1	1.12645	0	0.0269282	1	0.231713	4	1.61417	0	0.597995	25	32.7256	0.929869	0	0.196641	1	1.32757	2	0.958862	0	0.209433	0	0.00444444	0	0.767953	0	0.204273	0	0.015625	0	0.0843099	0	0.025344	0	0.2587	0	0.0386675	1	0.0930436	0	0.165147	0	0.0370679	0	0.252128	0	0.0268221	13	15.6866	1	0.986678	0	0.04655	1	1.55949	0	0.247793	2	2.06218	0	0.143426	1	1.96286	3	5.36403	21	16.5718	0.115781	0.173672	1	0.937477	0.241256	0.24608	4	4.60703	0.488083	0.491254	17	11.9648	0.0616278	0.111002	25	30.1433	0.798881	23	23.0561	0.4495	0.475806	1	1.26567	0.360967	0.364474	4	7.04121	0.830735	0.831292	19	16.0149	0.188793	0.231385	31	40.1626	0.918284	13	13.4935	0.589988	1	1	0.739311	0.522557	1	3	4.01128	0.763545	1	10	9.48225	0.475865	1	16	24.1373	0.96755
ENSG00000131375	CAPN7	NA	0.185315	1	Functional/Functional	1	0.248966	0.220394	1	0	0.000445898	0	0.00312621	0	0.0115827	0	0.000519329	0	0	0	0	0	0	0	0.000192901	0	0	0	0	0	0	0	0	0	0.000820232	0	0.00105694	0	0	0	0.000647382	0	0.00190549	0	0.0538498	0	0.00746877	0	0.00379644	0	0.014672	1	0.0243007	0	0.0466429	0	0.0276453	0	0	0	0.0374684	0	0.012825	0	0.0220534	1	1	0	0	0	0	0	0.00364853	0	0	0	0	0	0	0	0	0	0	0	0	0	0	0	0	0	0	0	0	0	0	0	0	0	0	0	0.000476837	0	0.00453151	0	0.000615794	0	0.0002375	0	0.00121242	0	0	0	0.0113308	0	0	0	0	0	0	0	0	0	0.0440129	1	1	0	0	0	0	0	0.00561733	0	0	0	0	0	0	0	0	0	0	0	0	0	0	0	0	0	0	0	0	0	0	0	0	0	0	0	0.00142865	0	0.0187011	0	0.00200764	0	0.00165894	0	0.00260881	0	0	0	0.0119905	0	0	0	0	0	0	0	0	1	0.204953	0.185315	1	0	0.000445898	0	0.00312621	0	0.00596536	0	0.000519329	0	0	0	0	0	0	0	0.000192901	0	0	0	0	0	0	0	0	0	0.000820232	0	0.00105694	0	0	0	0.000647382	0	0.000476837	0	0.0351487	0	0.00546113	0	0.0021375	0	0.0120632	1	0.0243007	0	0.0346524	0	0.0276453	0	0	0	0.0374684	0	0.012825	0	0.866135	1	0	0.00178359	0	0.019601	0	0.0338087	0	0.00132948	0	0.00111111	0	0.00274481	0	0.00488279	0	0.000192901	0	0	0	0.000704	0	0.00961668	0	0.000386675	0	0.00328373	0	0.00422777	0	0	0	0.0116095	0	0.000119209	0	0.381091	0	0.0227526	0	0	0	0.0328641	0	0	0	0.133001	0	0	0	0.0208806	0	0.180143	1	0.21299	0.0197049	0.0790556	0	0.0191787	0.018996	0.0298537	0	0.0348748	0.0342737	0.0488736	1	0.178115	0.014099	0.054951	0	0.816337	0.557952	1	0.274114	0.0313606	0.101181	0	0.0242128	0.023922	0.0362494	0	0.0518744	0.0505519	0.0670771	1	0.222239	0.021324	0.0706625	0	1.01024	0.63587	1	0.167786	0.154465	1	0	0.0150043	1	1	0	0.0302421	1	1	1	0.137543	0.128503	1	0	0.616227	1
ENSG00000169247	SH3TC2	Discordant	0.045775	1	LoF/LoF + LoF/Functional	6	3.1293	0.0975115	1	0	0.0218375	1	0.111032	0	0.0423562	1	0.00829924	0	0	0	0.00762353	0	0.00974971	0	0.000192901	0	0.00100369	0	0.000703296	1	0.0322541	0	0.000386675	0	0.00220165	0	0.00659678	0	0.0014812	0	0.000647382	0	0.00190735	3	1.71547	0	0.0387023	0	0.00095	0	0.0594904	0	0	0	0.15512	0	0.00973502	0	0.0117751	0	0.610559	0	0.279231	0	0.232522	1	1	0	0.000445898	0	0.00170553	0	0.00060204	0	0.00101788	0	0	0	0	0	0.00117283	0	0.000192901	0	0	0	0.000176	0	0.00180893	0	0	0	0.000137638	0	0.00105694	0	0.000370679	0	0	0	0	0	0.0587186	0	0.00117566	0	0	0	0.00335902	0	0	0	0.020391	0	0	0	0.00252715	0	0.0982136	0	0.0394497	3	0.788441	0.045775	1	0	0.00578514	1	0.017592	0	0.00265577	1	0.00478858	0	0	0	0	0	0.00272614	0	0.000192901	0	0	0	0.000527296	0	0.00740116	0	0	0	0.000962905	0	0.00421866	0	0.00111052	0	0	0	0	1	0.489541	0	0.0123037	0	0	0	0.0167541	0	0	0	0.0287327	0	0	0	0.00252715	0	0.128712	0	0.0619095	3	2.34086	0.414767	1	0	0.0160523	0	0.0934402	0	0.0397004	0	0.00351066	0	0	0	0.00762353	0	0.00702356	0	0	0	0.00100369	0	0.000176	1	0.0248529	0	0.000386675	0	0.00123875	0	0.00237812	0	0.000370679	0	0.000647382	0	0.00190735	2	1.22593	0	0.0263986	0	0.00095	0	0.0427363	0	0	0	0.126387	0	0.00973502	0	0.009248	0	0.481846	0	0.217321	8	4.72187	0.105979	0	0.0160523	0	0.167275	1	0.104218	0	0.00830926	0	0.00444444	0	0.1648	0	0.0202665	0	0.000771605	0	0.00401476	0	0.000704	0	0.0600874	0	0.0139203	0	0.0930436	0	0.0169111	0	0.0370679	0	0.0194488	0	0.00298023	3	2.26526	1	0.118561	0	0.0038	0	0.199124	0	0.220204	0	0.431215	0	0.020976	0	0.0623157	3	0.6661	5	2.84134	0.0687743	0.132468	0	0.216513	0.194678	0.200602	2	0.693121	0.0333101	0.0478861	3	2.14822	0.170564	0.209684	6	4.2559	0.139003	6	3.3983	0.0577312	0.1279	0	0.249992	0.221193	0.227438	3	0.872871	0.0121607	0.0254577	3	2.52542	0.247872	0.284115	8	5.33783	0.0923901	2	1.9433	0.57843	1	0	0.14736	1	1	1	0.501922	0.394634	1	1	1.44138	0.763399	1	7	3.26402	0.0486202
ENSG00000058085	LAMC2	NA	0.187437	1	LoF/LoF + LoF/Functional	3	2.29324	0.402167	1	0	0.00401308	0	0.0121298	0	0.037126	0	0.0129818	0	0	0	0.0143124	0	0.00702356	0	0	0	0.00401476	0	0.002816	0	0.0214986	0	0.00618679	0	0.00220222	0	0.00105694	0	0.00333611	0	0.00732527	0	0.000476837	1	1.16265	0	0.119171	0	0.00213512	1	0.12399	0	0	1	0.310364	0	0.00973502	0	0.00597637	0	0.367002	0	0.0557136	0	0.0862039	1	1	0	0	0	0	0	0.00060204	0	8.30926e-05	0	0	0	0	0	0	0	0	0	0	0	0	0	0	0	0	0	0	0	0	0	0	0	0.00123753	0	0	0	0.00629229	0	0.000103205	0	0.0002375	0	0.000242438	0	0	0	0.0131253	0	0	0	0	0	0.0642804	0	0	1	0.207562	0.187437	1	0	0	0	0	0	0.00249147	0	0.00199278	0	0	0	0	0	0	0	0	0	0	0	0	0	0	0	0	0	0	0	0	0	0	0	0.0016925	0	0	0	0.0920716	0	0.00629392	0	0.00118512	1	0.0105822	0	0	0	0.0159629	0	0	0	0	0	0.0752897	0	0	2	2.08567	0.616687	1	0	0.00401308	0	0.0121298	0	0.0346346	0	0.010989	0	0	0	0.0143124	0	0.00702356	0	0	0	0.00401476	0	0.002816	0	0.0214986	0	0.00618679	0	0.00220222	0	0.00105694	0	0.00333611	0	0.00563277	0	0.000476837	1	1.07058	0	0.112877	0	0.00095	0	0.113408	0	0	1	0.294401	0	0.00973502	0	0.00597637	0	0.291712	0	0.0557136	1	3.67513	0.974654	0	0.00713436	0	0.123241	0	0.0322249	0	0.0119653	0	0.0395062	0	0.0570345	0	0.0584068	0	0.00173611	0	0	0	0.002816	0	0.0104144	0	0	0	0.0111487	0	0.000264236	0	0.000370679	0	0.0691534	0	0.00584126	1	2.22948	0	0.0901428	0	0.00095	0	0.0991501	0	0.0578352	0	0.23339	0	0.020976	0	0.0259031	0	0.486046	2	1.90635	0.297995	0.333594	0	0.0850373	0.081522	0.0908733	0	0.180488	0.165137	0.175719	2	1.72587	0.24962	0.280212	1	3.33169	0.845218	3	2.55893	0.255092	0.30292	0	0.0892287	0.0853636	0.0955707	1	0.239867	0.0245563	0.0406951	2	2.31906	0.40901	0.431473	1	4.27641	0.926698	2	1.43458	0.420047	1	0	0.0500779	1	1	1	0.1301	0.121992	1	1	1.30448	0.728688	1	1	2.49827	0.917773
ENSG00000140553	UNC45A	Discordant	0.18802	1	LoF/LoF	1	1.22226	0.705435	1	0	0.00401308	0	0.0281215	0	0.038902	0	0.00251179	0	0.0121605	0	0.0437523	0	0.015779	0	0.000192901	0	0	0	0.002172	0	0.0117013	0	0.0034763	0	0.00123837	0	0.00951249	0	0.00333611	0	0.0584474	0	0.00297651	1	0.395883	0	0.0336535	0	0.0037905	0	0.0517529	0	0.0179722	0	0.134718	0	0.0328803	0	0.00779115	0	0.18245	0	0.123071	1	0.20828	0.18802	1	0	0	0	0	0	0.00861058	0	0.00033237	0	0	0	0.00274481	0	0.00703122	0	0.000192901	0	0	0	0.002172	0	0.00105401	0	0.000386675	0	0.000137638	0	0	0	0	0	0.0277028	0	0.00190735	1	0.0866982	0	0.00560038	0	0.00095	0	0.0149593	0	0	0	0.0108822	0	0	0	0	0	0.0323853	0	0.00453238	1	0.499682	0.393277	1	0	0	0	0	0	0.0184472	0	0.00149391	0	0	0	0.0126864	0	0.0140212	0	0.000192901	0	0	0	0.002172	0	0.0059628	0	0.0019296	0	0.000687816	0	0	0	0	0	0.0527237	0	0.0028573	1	0.276122	0	0.0190174	0	0.0028405	0	0.0333102	0	0	0	0.0126445	0	0	0	0	0	0.034321	0	0.00825181	0	0.722573	1	1	0	0.00401308	0	0.0281215	0	0.0204548	0	0.00101788	0	0.0121605	0	0.0310659	0	0.00175781	0	0	0	0	0	0	0	0.00573848	0	0.0015467	0	0.000550554	0	0.00951249	0	0.00333611	0	0.00572372	0	0.000119209	0	0.11976	0	0.0146361	0	0.00095	0	0.0184427	0	0.0179722	0	0.122073	0	0.0328803	0	0.00779115	0	0.148129	0	0.114819	0	1.60232	1	0	0.00401308	0	0.172955	0	0.076461	0	0.00600344	0	0	0	0.0640258	0	0.0382811	0	0.00173611	0	0	0	0	0	0.0299806	0	0.000386675	0	0.0166543	0	0.0129475	0	0.0370679	0	0.000915796	0	0.000119209	0	0.175421	0	0.0153274	0	0.0002375	0	0.0612988	0	0.0274762	0	0.258444	0	0.0716411	0	0.0156117	0	0.515312	1	1.06805	0.289255	0.325896	1	0.172287	0.0132421	0.0233944	1	0.402584	0.0622461	0.0761806	0	0.665461	0.485964	0.498469	1	1.6536	0.492209	1	1.33572	0.38578	0.419081	1	0.23609	0.0238478	0.0361726	1	0.562881	0.109837	0.124266	0	0.772842	0.538301	0.552359	1	2.02762	0.601419	1	0.806505	0.553584	1	1	0.136711	0.127778	1	1	0.332277	0.282711	1	0	0.474228	1	1	1	1.20446	0.700147
ENSG00000114988	LMAN2L	NA	0.187755	1	Functional/Functional	1	0.220865	0.198175	1	0	0	0	0.00303246	0	0.00289773	0	0.00235238	0	0	0	0.00297159	0	0	0	0	0	0	0	0	0	0.00145849	0	0	0	0.000137638	0	0.000264236	0	0	0	0.0015326	0	0	0	0.0162302	0	0.00756803	0	0	0	0.00800669	0	0	0	0.0166036	0	0.000779877	0	0.00712329	1	0.14355	0	0.00635606	0	0.00750985	1	1	0	0	0	0	0	0.000415089	0	0	0	0	0	0	0	0	0	0	0	0	0	0	0	0	0	0	0	0.000137638	0	0	0	0	0	0	0	0	0	0.00193491	0	0.00041282	0	0	0	0.000303142	0	0	0	0	0	0.000779877	0	0.000465303	0	0	0	0.00306107	0	0.012912	1	1	0	0	0	0	0	0.000743966	0	0	0	0	0	0	0	0	0	0	0	0	0	0	0	0	0	0	0	0.000137638	0	0	0	0	0	0	0	0	0	0.00449131	0	0.00144434	0	0	0	0.00062589	0	0	0	0	0	0.000779877	0	0.00139399	0	0	0	0.00329498	1	0.207953	0.187755	1	0	0	0	0.00303246	0	0.00215376	0	0.00235238	0	0	0	0.00297159	0	0	0	0	0	0	0	0	0	0.00145849	0	0	0	0	0	0.000264236	0	0	0	0.0015326	0	0	0	0.0117389	0	0.00612369	0	0	0	0.0073808	0	0	0	0.0166036	0	0	0	0.0057293	1	0.14355	0	0.00306107	1	0.902995	0.594646	0	0	0	0.000758114	0	0.00669625	0	0.0035896	0	0	0	0.000118864	0	0.00117283	0	0	0	0	0	0	0	0.00961668	0	0	0	0	0	0	0	0.000370679	0	0.00681201	0	0.000119209	0	0.0258351	0	0.00550446	0	0.0002375	0	0.00597058	0	0	0	0.0718701	0	0	0	0.00744485	1	0.756878	1	0.205697	0.0184666	0.0769794	0	0.00666111	0.00663897	0.0141729	0	0.0104887	0.0104338	0.0218509	1	0.195209	0.0167461	0.0596217	1	0.975282	0.255149	1	0.22637	0.0220643	0.0873541	0	0.00767887	0.00764946	0.0164369	0	0.0135718	0.0134801	0.0272573	1	0.212798	0.0196718	0.0681296	1	1.04887	0.282213	1	0.131076	0.122849	1	0	0.0047774	1	1	0	0.00853948	1	1	1	0.122537	0.115327	1	0	0.592004	1
ENSG00000095906	NUBP2	NA	0.187126	1	Functional/Functional	1	0.245964	0.218049	1	0	0	0	0.00236845	0	0.00261326	0	0.000399131	0	0	0	0	0	0.000195312	0	0	0	0.00100369	0	0	0	0.00105401	0	0	0	0.00150283	0	0.00105694	0	0	0	0	0	0.000119209	0	0.0467034	0	0.00169568	0	0	0	0.00342343	0	0.0243007	1	0.0521365	0	0.0127201	0	0	0	0.0700708	0	0.0246004	0	0.031441	1	1	0	0	0	0.000284405	0	0	0	0	0	0	0	0	0	0	0	0	0	0	0	0	0	0	0	0	0	0	0	0	0	0	0	0	0	0	0	0.00191579	0	0.000153695	0	0	0	0.00016504	0	0	0	0	0	0	0	0	0	0.0289221	0	0	0	0.0387845	1	1	0	0	0	0.000662923	0	0	0	0	0	0	0	0	0	0	0	0	0	0	0	0	0	0	0	0	0	0	0	0	0	0	0	0	0	0	0	0.0075411	0	0.00041151	0	0	0	0.000595676	0	0	0	0	0	0	0	0	0	0.0295733	0	0	1	0.207179	0.187126	1	0	0	0	0.00170553	0	0.00261326	0	0.000399131	0	0	0	0	0	0.000195312	0	0	0	0.00100369	0	0	0	0.00105401	0	0	0	0.00150283	0	0.00105694	0	0	0	0	0	0.000119209	0	0.0391623	0	0.00128417	0	0	0	0.00282775	0	0.0243007	1	0.0521365	0	0.0127201	0	0	0	0.0404975	0	0.0246004	2	3.08228	0.812808	0	0.0361177	0	0.19662	0	0.029029	0	0.0170463	0	0.054784	0	0.0949507	0	0.0382811	0	0.000771605	0	0	0	0.000176	0	0.00948606	0	0.0107436	0	0.00532871	0	0.00105694	0	0	0	0.00847738	0	0.00584126	1	1.53096	0	0.114151	0	0.0021375	0	0.0958879	0	0.0243007	0	0.229758	0	0	0	0.0349124	1	0.541462	1	0.229571	0.0226453	0.0841031	0	0.0293793	0.028952	0.04037	0	0.0353058	0.0346898	0.0492883	1	0.194265	0.0165948	0.0593816	2	2.83122	0.537954	1	0.252585	0.0270043	0.0951088	0	0.0310439	0.030567	0.0429217	0	0.0388518	0.0381067	0.0546144	1	0.213734	0.0198331	0.0683564	3	3.65376	0.496154	1	0.160415	0.14821	1	0	0.0185854	1	1	0	0.0235155	1	1	1	0.1369	0.127942	1	2	2.2361	0.654144
ENSG00000100304	TTLL12	NA	0.192143	1	Functional/Functional	1	0.233253	0.208047	1	0	0.00178167	0	0.00397839	0	0.0568705	0	0.000747755	0	0.0066358	0	0.00159277	0	0.000781247	0	0.000192901	0	0	0	0	1	0.00573848	0	0.0034763	0	0.000550554	0	0.0023766	0	0.00148272	0	0.00212274	0	0.000119209	0	0.0419101	0	0.00481246	0	0.00095	0	0.00884284	0	0	0	0.0166036	0	0.0216752	0	0	0	0.021064	0	0.0289473	0	0.0091704	1	1	0	0.000445898	0	0.000284405	0	0	0	2.07732e-05	0	0	0	0.00159277	0	0	0	0	0	0	0	0	0	0	0	0.000386675	0	0	0	0.000264236	0	0	0	0	0	0	0	0.00119745	0	0	0	0	0	0.00093625	0	0	0	0	0	0	0	0	0	0	0	0.00404195	0	0.0198832	1	1	0	0.00133577	0	0.000852181	0	0	0	0.000228426	0	0	0	0.00159277	0	0	0	0	0	0	0	0	0	0	0	0.0019296	0	0	0	0.00131966	0	0	0	0	0	0	0	0.00587287	0	0	0	0	0	0.00201116	0	0	0	0	0	0	0	0	0	0	0	0.00474078	1	0.21337	0.192143	1	0	0.000445898	0	0.00312621	0	0.0568705	0	0.000519329	0	0.0066358	0	0	0	0.000781247	0	0.000192901	0	0	0	0	1	0.00573848	0	0.0015467	0	0.000550554	0	0.00105694	0	0.00148272	0	0.00212274	0	0.000119209	0	0.0360372	0	0.00481246	0	0.00095	0	0.00683167	0	0	0	0.0166036	0	0.0216752	0	0	0	0.021064	0	0.0242065	4	4.30177	0.623165	0	0.00178359	0	0.0528297	0	0.0894644	0	0.0140427	0	0.0066358	0	0.00762353	0	0.00957028	0	0.000192901	0	0.0143229	0	0.011264	0	0.0299806	0	0.0015467	0	0.0496875	0	0.0169111	0	0.00333611	0	0.112948	0	0.00429153	0	1.81965	1	0.214469	0	0.0059375	1	0.405603	0	0.0379037	0	0.464245	0	0	0	0.0478566	2	0.879674	1	0.204243	0.0182237	0.0766243	0	0.0086675	0.00863004	0.0173839	0	0.0172364	0.0170887	0.0302161	1	0.187006	0.0154513	0.0572426	4	3.76735	0.325816	1	0.248309	0.0261705	0.094077	0	0.0098968	0.00984799	0.0197477	0	0.023425	0.0231528	0.0392007	1	0.224883	0.0217967	0.0714791	5	5.02454	0.388345	1	0.163605	0.150923	1	0	0.00635962	1	1	0	0.0139444	1	1	1	0.149661	0.139	1	4	3.02601	0.358596
ENSG00000102595	UGGT2	NA	0.189489	1	LoF/LoF + LoF/Functional	6	5.16691	0.4133	1	0	0.0071286	0	0.0272691	0	0.035034	0	0.0129661	0	0.00111111	0	0.00971761	0	0.023619	0	0.00482253	0	0	0	0.0269915	0	0.0197778	0	0.0034763	0	0.0550518	0	0.00422549	0	0.0181633	0	0.0601841	0	0.00762381	5	3.14037	0	0.29314	0	0.00854406	0	0.297469	0	0.0279379	0	0.30791	0	0.0328803	0	0.0426711	1	0.585445	0	0.113378	1	0.58561	0.443234	1	0	0.000445898	0	0.00303246	0	0.00463255	0	0.00132948	0	0	0	0.00413395	0	0.000781247	0	0	0	0	0	0.004688	0	0.00105401	0	0.000386675	0	0.000137638	0	0.000264236	0	0	0	0.0153337	0	0.000476837	0	0.319171	0	0.0243176	0	0.0002375	0	0.0224652	0	0	0	0.020191	0	0	0	0.000465303	1	0.1279	0	0.0341662	4	2.24461	0.189489	1	0	0.00311552	0	0.0151393	0	0.0149805	0	0.00696267	0	0	0	0.0069728	0	0.00779871	0	0	0	0	0	0.00879949	0	0.00806657	0	0.0019296	0	0.00536433	0	0.00184737	0	0	0	0.0408311	0	0.00333227	3	1.61934	0	0.121049	0	0.00260656	0	0.11868	0	0	0	0.0299148	0	0	0	0.00325135	1	0.161661	0	0.0629632	2	2.9223	0.788942	1	0	0.00401308	0	0.0121298	0	0.0200535	0	0.00600344	0	0.00111111	0	0.00274481	0	0.0158203	0	0.00482253	0	0	0	0.018192	0	0.0117112	0	0.0015467	0	0.0496875	0	0.00237812	0	0.0181633	0	0.019353	0	0.00429153	2	1.52103	0	0.172091	0	0.0059375	0	0.178789	0	0.0279379	0	0.277995	0	0.0328803	0	0.0394197	0	0.423784	0	0.0504149	2	0.64336	0.136376	0	0.0111474	1	0.104667	0	0.0118105	0	0.00168263	0	0.00111111	0	0.0204968	0	0.0125	0	0.000192901	0	0	0	0.004688	0	0.0029278	0	0.00966686	0	0.0232609	0	0.000264236	0	0.000370679	0	0.00486647	0	0.00107288	0	0.115265	0	0.0217368	0	0	0	0.0115612	0	0	1	0.172999	0	0.0157051	0	0.009248	0	0.0861189	5	4.18996	0.245219	0.287484	1	0.494308	0.0884828	0.0974943	3	1.79749	0.108305	0.120304	2	2.39247	0.428322	0.444508	2	0.610667	0.0241821	6	5.65904	0.339112	0.377243	1	0.61542	0.127005	0.135803	4	2.44975	0.10221	0.116926	2	3.20929	0.622032	0.631882	2	0.730201	0.0379186	4	3.39629	0.440832	1	0	0.379449	1	1	2	1.49174	0.439407	1	2	1.90455	0.567542	1	1	0.421755	0.344106
ENSG00000157911	PEX10	Consensus	0.186873	1	Functional/Functional	1	0.238327	0.212055	1	0	0	0	0.00383552	0	0.0201908	0	0.000519329	0	0	0	0	0	0	0	0	0	0	0	0	0	0	0	0	0	0.00123875	0	0	0	0.00148272	0	0	0	0.000119209	0	0.0468419	0	0.0037153	0	0.0002375	0	0.00325917	0	0.0109229	0	0.0933313	0	0	0	0.0117751	1	0.039268	0	0.00158977	0	0.0129275	1	1	0	0	0	0.00170576	0	0.00332536	0	0	0	0	0	0	0	0	0	0	0	0	0	0	0	0	0	0	0	0	0	0	0	0	0	0	0	0.000119209	0	0.00740614	0	2.58012e-05	0	0.0002375	0	0.00010775	0	0	0	0	0	0	0	0	0	0	0	0	0	0.0314591	1	1	0	0	0	0.00340909	0	0.0108053	0	0	0	0	0	0	0	0	0	0	0	0	0	0	0	0	0	0	0	0	0	0	0	0	0	0	0	0.000119209	0	0.0152174	0	0.000593356	0	0.0002375	0	0.00107723	0	0	0	0	0	0	0	0	0	0	0	0	1	0.206868	0.186873	1	0	0	0	0.000426439	0	0.00938555	0	0.000519329	0	0	0	0	0	0	0	0	0	0	0	0	0	0	0	0	0	0.00123875	0	0	0	0.00148272	0	0	0	0	0	0.0316245	0	0.00312195	0	0	0	0.00218194	0	0.0109229	0	0.0933313	0	0	0	0.0117751	1	0.039268	0	0.00158977	0	0.550059	1	0	0.00401308	0	0.0515991	0	0.0240314	0	0.00101788	0	0	0	0.0327253	0	0.0187193	0	0.000771605	0	0	0	0.000176	0	0.0104144	0	0.00348007	0	0.00220222	0	0	0	0.000370679	0	0.000647382	0	0.000119209	0	0.102534	0	0.00487794	0	0.00095	0	0.0042203	0	0	0	0.0262574	0	0	0	0.0117751	0	0.249156	1	0.223965	0.0216319	0.0823834	0	0.0118382	0.0117684	0.0216365	0	0.0269668	0.0266065	0.0410559	1	0.196998	0.0170345	0.060124	0	0.538299	0.41626	1	0.248458	0.0261995	0.09409	0	0.0138785	0.0137826	0.024784	0	0.0333676	0.0328171	0.0493594	1	0.21509	0.0200678	0.0687908	0	0.62997	0.467392	0	0.146894	1	1	0	0.00735116	1	1	0	0.0200114	1	1	0	0.126882	1	1	0	0.371894	1
ENSG00000144671	SLC22A14	NA	0.188769	1	Functional/Functional	1	0.246556	0.218513	1	0	0.00401308	0	0.00355253	0	0.00196355	0	0.0013291	0	0.00111111	0	0.000677835	0	0	0	0.000192901	0	0.00100369	0	0.000704	0	0.00421178	0	0	0	0.000137638	0	0	0	0.000370679	0	0.00209504	0	0.000476604	0	0.122267	0	0.0128671	0	0.00095	1	0.0104687	0	0.0176118	0	0.0466432	0	0	0	0.00252715	0	0	0	0.0113815	0	0.00906129	1	1	0	0	0	0	0	0.000538581	0	8.30926e-05	0	0	0	0.000677835	0	0	0	0	0	0.00100369	0	0	0	0.00105401	0	0	0	0	0	0	0	0	0	0	0	0.000119209	0	0.00274633	0	0.00267351	0	0	0	0.00016504	0	0	0	0	0	0	0	0	0	0	0	0	0	0.0373532	1	1	0	0	0	0	0	0.00103222	0	0.000581271	0	0	0	0.000677835	0	0	0	0	0	0.00100369	0	0	0	0.00315778	0	0	0	0	0	0	0	0	0	0	0	0.000357395	0	0.0218976	0	0.00761914	0	0	0	0.00102631	0	0	0	0	0	0	0	0	0	0	0	0	1	0.209203	0.188769	1	0	0.00401308	0	0.00355253	0	0.000931328	0	0.000747833	0	0.00111111	0	0	0	0	0	0.000192901	0	0	0	0.000704	0	0.00105401	0	0	0	0.000137638	0	0	0	0.000370679	0	0.00209504	0	0.000119209	0	0.10037	0	0.00524794	0	0.00095	1	0.00944236	0	0.0176118	0	0.0466432	0	0	0	0.00252715	0	0	0	0.0113815	9	5.36438	0.0944895	0	0.0111474	1	0.112377	0	0.285146	0	0.022622	0	0	1	0.108604	0	0.0195312	0	0.00308642	0	0.0090332	0	0.014256	1	0.0566821	0	0.00618679	0	0.0111487	0	0.00422777	0	0.0133444	0	0.189113	0	0.0171661	4	3.25643	1	0.23888	0	0.0059375	1	0.288457	0	0.0368902	0	0.277798	0	0.0637348	0	0.0110964	0	0.301487	1	0.206562	0.0186117	0.0771204	0	0.00499955	0.00498708	0.0113032	0	0.0241538	0.0238645	0.0380807	1	0.182408	0.0147452	0.0560947	7	4.26971	0.0688362	1	0.275769	0.0317064	0.101339	0	0.0108125	0.0107543	0.0210124	0	0.0470549	0.045965	0.0625006	1	0.228714	0.0224892	0.0724197	11	6.07935	0.0219395	0	0.167444	1	1	0	0.0065942	1	1	0	0.0265903	1	1	0	0.140854	1	1	7	3.73009	0.084485
ENSG00000112763	BTN2A1	NA	0.189347	1	Functional/Functional	1	0.348804	0.294469	1	0	0	0	0.00312585	0	0.00332505	0	0.00584605	0	0	0	0	0	0.000195312	0	0	0	0.0040043	0	0	0	0.00314941	0	0.00154481	0	0.00191481	0	0	0	0.000370679	0	0.00692832	0	0.000476837	0	0.130268	1	0.110397	0	0.00095	0	0.00872454	0	0	0	0.0502271	0	0	0	0.00597446	0	0	0	0.0113815	0	0.0881236	1	1	0	0	0	0.000663462	0	0.000538581	0	0.00240825	0	0	0	0	0	0	0	0	0	0.00100369	0	0	0	0.00314941	0	0.000386675	0	0.00191481	0	0	0	0.000370679	0	0	0	0	0	0.0502226	0	0.000358959	0	0	0	0.000969751	0	0	0	0.0122281	0	0	0	0.00252715	0	0	0	0.0113815	0	0.138889	1	1	0	0	0	0.00142032	0	0.00136132	0	0.0034378	0	0	0	0	0	0	0	0	0	0.00300061	0	0	0	0.00314941	0	0.00115814	0	0.00191481	0	0	0	0.000370679	0	0	0	0	0	0.0838677	0	0.00664886	0	0	0	0.00484554	0	0	0	0.0128853	0	0	0	0.00344731	0	0	0	0.0113815	1	0.209915	0.189347	1	0	0	0	0.00170553	0	0.00196374	0	0.00240825	0	0	0	0	0	0.000195312	0	0	0	0.00100369	0	0	0	0	0	0.000386675	0	0	0	0	0	0	0	0.00692832	0	0.000476837	0	0.0464006	1	0.103748	0	0.00095	0	0.003879	0	0	0	0.0373418	0	0	0	0.00252715	0	0	0	0	0	0.225511	1	0	0.000445898	0	0.00965988	0	0.00140638	0	0.000839522	0	0.0264198	0	0	0	0	0	0.000192901	0	0	0	0.000704	0	0.00314941	0	0	0	0	0	0.00105694	0	0.000370679	0	0.000647382	0	0	0	0.0425685	0	0.00240565	0	0	0	0.000431	0	0	0	0.0373418	0	0	0	0.013056	0	0.0848152	1	0.230255	0.0227704	0.0843387	0	0.0790473	0.0760038	0.0854938	0	0.11408	0.107813	0.119863	1	0.116176	0.00624782	0.0358268	0	0.22604	0.202314	1	0.405275	0.0629719	0.133599	0	0.100522	0.0956344	0.105495	0	0.165823	0.152804	0.166236	1	0.239452	0.0244781	0.0752848	0	0.233338	0.208114	1	0.256231	0.226037	1	0	0.0615373	1	1	0	0.0981114	1	1	1	0.158119	0.146252	1	0	0.153537	1
ENSG00000143127	ITGA10	NA	0.187528	1	Functional/Functional	3	1.74067	0.25355	1	0	0.00178359	0	0.0170996	0	0.0692163	0	0.0016825	0	0.00111111	0	0.0543719	0	0.0128615	0	0	0	0.00100369	0	0.00158118	0	0.00822415	0	0.0061717	0	0.00495198	0	0.0042217	0	0.000370679	0	0.0101607	0	0.00190665	1	0.498093	0	0.0516828	0	0.0002375	0	0.119195	0	0.0243007	1	0.32645	0	0.0248216	0	0.0217716	1	0.441557	0	0.0358461	0	0.0763659	1	1	0	0	0	0.000758114	0	0.00148274	0	2.07732e-05	0	0	0	0	0	0.00273436	0	0	0	0	0	0.000704	0	0.00180893	0	0.0015467	0	0.000550554	0	0.00105694	0	0.000370679	0	0.000818919	0	0.000119209	0	0.0121774	0	0.000103205	0	0	0	0.000431	0	0	0	0.0306184	0	0	0	0	0	0.021064	0	0	0	0.255151	1	1	0	0	0	0.00643858	0	0.018762	0	0.000353018	0	0	0	0	0	0.00583795	0	0	0	0	0	0.00140518	0	0.003673	0	0.00462501	0	0.00274976	0	0.00316475	0	0.000370679	0	0.00287511	0	0.000833767	0	0.115549	0	0.00423035	0	0	0	0.0131385	0	0	0	0.041884	0	0	0	0	0	0.029261	0	0	3	1.48552	0.187528	1	0	0.00178359	0	0.010661	0	0.0504543	0	0.00132948	0	0.00111111	0	0.0543719	0	0.00702356	0	0	0	0.00100369	0	0.000176	0	0.00455115	0	0.0015467	0	0.00220222	0	0.00105694	0	0	0	0.00728559	0	0.00107288	1	0.382544	0	0.0474524	0	0.0002375	0	0.106056	0	0.0243007	1	0.284566	0	0.0248216	0	0.0217716	1	0.412296	0	0.0358461	1	1.60431	0.798971	0	0.00713436	0	0.0758114	0	0.0148686	0	0.000747833	0	0.00444444	0	0.014126	0	0.00975123	0	0.00173611	0	0	0	0.001584	0	0.0104144	0	0.0015467	0	0.00220222	0	0.000264236	0	0.000370679	0	0.000352309	0	0.00429153	1	0.904488	0	0.102177	0	0.0038	0	0.052151	0	0.050223	0	0.147057	0	0	0	0.0217716	0	0.172994	2	1.51158	0.194066	0.24198	0	0.07116	0.0686871	0.078413	0	0.215049	0.193498	0.203159	2	1.29653	0.14209	0.183757	0	1.35226	0.741344	3	1.69038	0.0917554	0.160428	0	0.0677683	0.0655231	0.0763628	0	0.267117	0.234416	0.244962	3	1.42326	0.0563834	0.110524	1	1.68855	0.503191	1	1.04962	0.649928	1	0	0.044584	1	1	0	0.165328	1	1	1	0.884288	0.586992	1	0	1.068	1
ENSG00000197948	FCHSD1	NA	0.190575	1	LoF/LoF	1	0.331451	0.282119	1	0	0	0	0.00232091	0	0.0126434	0	8.30769e-05	0	0.00444444	0	0.000677835	0	0.00117283	0	0.000192901	0	0.00100369	0	0.000176	0	0.000787802	0	0.000386675	0	0	0	0	0	0.000370679	0	0.00327428	0	0.000119209	0	0.0316163	0	0.00904877	0	0.0002375	0	0.00455095	0	0.0176118	0	0.0865085	0	0	0	0.00597446	0	0.115065	1	0.0331838	1	0.211431	0.190575	1	0	0	0	0.000426439	0	0.00711693	0	2.07732e-05	0	0.00444444	0	0.000677835	0	0.00117283	0	0.000192901	0	0	0	0	0	0.000787802	0	0	0	0	0	0	0	0.000370679	0	0.00327428	0	0	0	0.0113844	0	0.00165128	0	0	0	0.000673438	0	0.0176118	0	0.016285	0	0	0	0.00252715	0	0.115065	1	0.0277476	1	0.234256	0.20884	1	0	0	0	0.0015628	0	0.00974226	0	6.23037e-05	0	0.00444444	0	0.000677835	0	0.00117283	0	0.000192901	0	0	0	0	0	0.000787802	0	0	0	0	0	0	0	0.000370679	0	0.00327428	0	0	0	0.0214544	0	0.00330087	0	0	0	0.00282695	0	0.0176118	0	0.0191194	0	0	0	0.00344731	0	0.115065	1	0.0291418	0	0.0971952	1	1	0	0	0	0.000758114	0	0.00290115	0	2.07732e-05	0	0	0	0	0	0	0	0	0	0.00100369	0	0.000176	0	0	0	0.000386675	0	0	0	0	0	0	0	0	0	0.000119209	0	0.0101619	0	0.0057479	0	0.0002375	0	0.001724	0	0	0	0.0673892	0	0	0	0.00252715	0	0	0	0.00404195	0	2.22974	1	0	0.0111474	0	0.133096	0	0.050818	0	0.00531793	0	0.00111111	0	0.0174479	0	0.0397287	0	0.000771605	0	0	0	0.000176	0	0.0322616	0	0.000386675	0	0.0269771	0	0.000264236	0	0.00593086	0	0.00437817	0	0.00190735	0	1.09034	0	0.0335309	0	0	0	0.0333398	0	0	0	0.241743	0	0.020976	0	0.00597637	0	0.472114	1	0.30745	0.0386064	0.102877	1	0.200831	0.0176593	0.028336	1	0.218591	0.0206789	0.0345097	0	0.0888596	0.0850259	0.132723	0	2.02598	0.868135	1	0.345357	0.0475308	0.117648	1	0.219115	0.0207711	0.0327532	1	0.244131	0.0253664	0.0415305	0	0.101226	0.0962708	0.148067	0	2.48816	0.916937	1	0.222226	0.199265	1	1	0.135669	0.126869	1	1	0.151269	0.140383	1	0	0.0709569	1	1	0	1.52667	1
ENSG00000075275	CELSR1	NA	0.189138	1	LoF/LoF	4	3.66228	0.497946	1	0	0.0160523	0	0.028115	0	0.0632204	0	0.0253763	0	0.0154321	0	0.0272999	0	0.00956263	0	0.00173611	0	0	0	0.00281389	0	0.0141649	0	0.000386675	0	0.00880886	0	0.00422777	0	0.0133444	0	0.00559601	0	0.0143982	3	2.19118	0	0.219454	0	0.0021375	0	0.1547	0	0.0142674	0	0.267419	0	0.0716411	0	0.0157077	1	0.345474	0	0.129761	2	0.794238	0.189138	1	0	0	0	0.00170553	0	0.00837629	0	0.00467396	0	0	0	0.00159277	0	0.000781247	0	0	0	0	0	0.000176	0	0.000468447	0	0	0	0	0	0	0	0	0	0.000647382	0	0.00190735	2	0.613631	0	0.0226861	0	0	0	0.0278026	0	0.0142674	0	0.0172506	0	0	0	0	0	0.0747195	0	0.00355151	2	2.10255	0.621039	1	0	0	0	0.008514	0	0.026094	0	0.0170671	0	0	0	0.00680317	0	0.00467984	0	0	0	0	0	0.00122989	0	0.00467881	0	0	0	0	0	0	0	0	0	0.00121784	0	0.00855699	2	1.65672	0	0.117546	0	0	0	0.0994322	0	0.0142674	0	0.0299974	0	0	0	0	0	0.0979922	0	0.00775319	2	1.55973	0.461964	1	0	0.0160523	0	0.019601	0	0.0371264	0	0.00830926	0	0.0154321	0	0.0204968	0	0.00488279	0	0.00173611	0	0	0	0.001584	0	0.00948606	0	0.000386675	0	0.00880886	0	0.00422777	0	0.0133444	0	0.00437817	0	0.00584126	1	0.534464	0	0.101908	0	0.0021375	0	0.0552682	0	0	0	0.237422	0	0.0716411	0	0.0157077	1	0.247482	0	0.122007	86	82.3433	0.357945	1	0.349584	6	7.51534	0	2.4006	0	0.345686	0	0.091821	1	0.475244	1	0.876754	0	0.0933642	0	0.0642361	0	0.057024	1	0.624089	0	0.241672	0	1.04179	0	0.305456	0	0.311741	2	0.666184	0	0.129819	53	47.8357	8	5.24465	0	0.1368	2	3.68183	1	0.515247	4	3.09123	1	0.507619	0	0.595127	5	5.14474	4	2.99508	0.18391	0.2328	2	0.667368	0.0302922	0.0417258	2	1.67995	0.237493	0.245784	2	1.31513	0.146385	0.187599	70	68.8606	0.414174	4	4.19383	0.408973	0.439537	2	0.887835	0.0608688	0.0719897	2	2.43432	0.439232	0.444757	2	1.75951	0.258561	0.293865	92	96.5998	0.656539	3	2.42606	0.437084	1	2	0.529598	0.0993089	1	2	1.40314	0.40925	1	1	1.02292	0.640457	1	62	57.2172	0.280569
ENSG00000204161	C10orf128	NA	0.188343	1	All	2	0.792023	0.188343	1	0	0	0	0.000284405	0	0.00289779	0	0.00132948	0	0	0	0.000677835	0	0.00117283	0	0.000192901	0	0	0	0.000704	0	0.00314941	0	0	0	0.000137638	0	0	0	0	1	0.0463076	0	0.00429153	1	0.430273	0	0.0355505	0	0.0038	0	0.0218916	0	0	0	0.0627577	0	0.0150238	0	0.004589	0	0.14922	0	0.00777186	1	0.258996	0.228174	1	0	0	0	0	0	0	0	0	0	0	0	0	0	0	0	0	0	0	0	0	0	0	0	0	0	0	0	0	0	0	0	0	0	0	1	0.14846	0	0.00224717	0	0	0	0.00307164	0	0	0	0.0268672	0	0	0	0	0	0.07835	0	0	1	0.271105	0.237464	1	0	0	0	0	0	0	0	0	0	0	0	0	0	0	0	0	0	0	0	0	0	0	0	0	0	0	0	0	0	0	0	0	0	0	1	0.157339	0	0.0054775	0	0	0	0.00307164	0	0	0	0.0268672	0	0	0	0	0	0.07835	0	0	1	0.520917	0.406025	1	0	0	0	0.000284405	0	0.00289779	0	0.00132948	0	0	0	0.000677835	0	0.00117283	0	0.000192901	0	0	0	0.000704	0	0.00314941	0	0	0	0.000137638	0	0	0	0	1	0.0463076	0	0.00429153	0	0.272934	0	0.030073	0	0.0038	0	0.0188199	0	0	0	0.0358905	0	0.0150238	0	0.004589	0	0.0708698	0	0.00777186	0	0.102222	1	0	0.000445898	0	0.00236854	0	0.00215376	0	0.000519329	0	0	0	0	0	0	0	0	0	0	0	0.000176	0	0	0	0	0	0.000550554	0	0	0	0	0	0	0	0.000476837	0	0.0280675	0	0.00258012	0	0	0	0.000656631	0	0.0209563	0	0.00863903	0	0	0	0	0	0.0346319	2	0.675702	0.0312523	0.0951597	1	0.24989	0.0264776	0.0379277	1	0.258979	0.0282707	0.0427822	1	0.416723	0.0660912	0.114974	0	0.103022	0.0978929	2	0.839878	0.0533265	0.123499	1	0.245728	0.0256725	0.0381039	1	0.258521	0.028179	0.0445242	1	0.581357	0.115801	0.16526	0	0.118577	0.111816	2	0.52033	0.0964309	1	1	0.153493	0.142293	1	1	0.161237	0.14891	1	1	0.359093	0.301691	1	0	0.0654131	1
ENSG00000086189	DIMT1	NA	0.188041	1	Functional/Functional	1	0.257945	0.227363	1	0	0.000445898	0	4.73821e-05	0	0.00060204	0	0.00033237	0	0	0	0	0	0.00175781	0	0	0	0	0	0	0	0.00180893	0	0.000386675	0	0.00344096	0	0.000264236	0	0.00333611	0	0.00692449	0	0.00107242	0	0.051276	0	0.00452698	0	0	0	0.0111997	0	0	0	0.065087	0	0	0	0.01832	1	0.0807604	0	0.00635606	0	0.0265864	1	1	0	0	0	4.73821e-05	0	0	0	0	0	0	0	0	0	0	0	0	0	0	0	0	0	0	0	0	0	0	0	0	0	0	0	0.000228949	0	0.000119209	0	0.00494552	0	0	0	0	0	0.000383917	0	0	0	0.00908766	0	0	0	0.00871269	0	0	0	0.00306107	0	0.0496395	1	1	0	0	0	4.73821e-05	0	0	0	0	0	0	0	0	0	0	0	0	0	0	0	0	0	0	0	0	0	0	0	0	0	0	0	0.00228827	0	0.000595581	0	0.0218255	0	0	0	0	0	0.00178329	0	0	0	0.0101972	0	0	0	0.00960729	0	0	0	0.00329498	1	0.208306	0.188041	1	0	0.000445898	0	0	0	0.00060204	0	0.00033237	0	0	0	0	0	0.00175781	0	0	0	0	0	0	0	0.00180893	0	0.000386675	0	0.00344096	0	0.000264236	0	0.00333611	0	0.00463622	0	0.000476837	0	0.0294505	0	0.00452698	0	0	0	0.00941643	0	0	0	0.0548898	0	0	0	0.00871269	1	0.0807604	0	0.00306107	0	0.0385318	1	0	0	0	4.73821e-05	0	0	0	2.07732e-05	0	0	0	0	0	0.000195312	0	0	0	0	0	0	0	0.000787802	0	0	0	0.000137638	0	0	0	0	0	0	0	0	0	0.00293895	0	0.000358959	0	0	0	0.000656631	0	0.0243007	0	0.00908766	0	0	0	0	0	0	1	0.236574	0.0239382	0.0862772	0	0.0260118	0.0256764	0.037156	0	0.0452786	0.0442688	0.0586643	1	0.191295	0.0161227	0.0585416	0	0.0449004	0.0439073	1	0.267002	0.0298925	0.0992169	0	0.0266547	0.0263026	0.0387241	0	0.0522838	0.0509405	0.0674419	1	0.214718	0.0200032	0.0686475	0	0.0446238	0.0436428	1	0.166629	0.153487	1	0	0.0174616	1	1	0	0.0325128	1	1	1	0.134116	0.125512	1	0	0.0332196	1
ENSG00000139410	SDSL	NA	0.189315	1	Functional/Functional	1	0.69301	0.499931	1	0	0	0	0.0159028	0	0.00703611	0	0.005076	0	0	0	0.000475454	0	0.00117283	0	0.000771605	0	0	0	0.000703296	0	0.00454989	0	0.00347253	0	0.0049253	0	0	0	0.00148272	0	0.000352309	0	0.000119209	0	0.408491	0	0.0219221	0	0.0002375	0	0.0214374	0	0	0	0.0795195	0	0	1	0.0208898	0	0.0520522	0	0.04242	0	0.296517	1	1	0	0	0	0.000521428	0	0.000228138	0	0.00366037	0	0	0	0	0	0	0	0	0	0	0	0.000176	0	0.00180893	0	0.0015467	0	0.00328373	0	0	0	0.00148272	0	0	0	0	0	0.223454	0	0.0083596	0	0	0	0.0072373	0	0	0	0.0161873	0	0	0	0.0112404	0	0.0109748	0	0.00635617	0	0.483134	1	1	0	0	0	0.00175015	0	0.00105103	0	0.00423648	0	0	0	0	0	0	0	0	0	0	0	0.000527296	0	0.00274097	0	0.00308585	0	0.00410507	0	0	0	0.00148272	0	0	0	0	0	0.376491	0	0.0185534	0	0	0	0.0175584	0	0	0	0.0161873	0	0	0	0.0149134	0	0.0112895	0	0.00916169	1	0.209876	0.189315	1	0	0	0	0.0141526	0	0.00598508	0	0.000839522	0	0	0	0.000475454	0	0.00117283	0	0.000771605	0	0	0	0.000176	0	0.00180893	0	0.000386675	0	0.000820232	0	0	0	0	0	0.000352309	0	0.000119209	0	0.0320005	0	0.00336877	0	0.0002375	0	0.003879	0	0	0	0.0633322	0	0	1	0.00597637	0	0.0407627	0	0.0332583	2	0.911258	0.23164	0	0.00178359	0	0.147131	0	0.00816975	0	0.00366037	0	0	0	0.00760726	0	0.0202665	0	0	0	0.0061849	0	0.000176	0	0.00180893	0	0	0	0.00328373	0	0	0	0.000370679	0	0.00601888	0	0.00190735	2	0.276433	0	0.0105673	0	0.0002375	0	0.0399491	0	0.0578352	0	0.207326	0	0.0479759	0	0.028697	0	0.0338691	1	0.587381	0.117764	0.175423	0	0.248781	0.22025	0.225565	0	0.394798	0.326184	0.332377	1	0.192582	0.0163266	0.058943	2	0.901952	0.0631788	1	0.745167	0.171648	0.228386	0	0.315433	0.270527	0.275749	0	0.519197	0.405002	0.411084	1	0.22597	0.0219922	0.0717521	2	1.07685	0.0949671	1	0.44133	0.356819	1	0	0.183894	1	1	0	0.310569	1	1	1	0.130761	0.122572	1	2	0.617383	0.127658
ENSG00000138759	FRAS1	Consensus	0.190834	1	Functional/Functional	4	2.7776	0.303083	1	1	0.00713436	0	0.0304842	0	0.0540707	0	0.0100475	0	0.0066358	0	0.00636608	0	0.0128676	0	0.000192901	0	0.0040043	0	0.00158259	0	0.0183776	0	0.00618679	0	0.0137622	0	0.0169058	0	0.000370679	0	0.0101619	0	0.0171568	0	1.04597	0	0.222493	0	0.00379644	0	0.133645	0	0.0435566	0	0.248291	0	0	0	0.0692878	3	0.622167	0	0.172079	0	0.151432	1	1	0	0	0	0.00113717	0	0.000415089	0	0.000519329	0	0	0	0	0	0	0	0.000192901	0	0.00100369	0	0.000176	0	0	0	0	0	0.000137638	0	0.000264236	0	0	0	0	0	0.000476837	0	0.0267803	0	0.00349378	0	0.0002375	0	0.00296713	0	0	0	0.0255722	0	0	0	0.00252715	0	0.081136	0	0.00439539	0	0.526263	1	1	0	0	0	0.00681224	0	0.00296388	0	0.00404408	0	0	0	0	0	0	0	0.000192901	0	0.00300061	0	0.000878592	0	0	0	0	0	0.00261344	0	0.00395822	0	0	0	0	0	0.0052359	0	0.271432	0	0.0346706	0	0.00165894	0	0.0247945	0	0	0	0.0312553	0	0	0	0.00436748	0	0.11366	0	0.0147246	4	2.25133	0.190834	1	1	0.00713436	0	0.0236719	0	0.0511068	0	0.00600344	0	0.0066358	0	0.00636608	0	0.0128676	0	0	0	0.00100369	0	0.000704	0	0.0183776	0	0.00618679	0	0.0111487	0	0.0129475	0	0.000370679	0	0.0101619	0	0.0119209	0	0.774543	0	0.187823	0	0.0021375	0	0.10885	0	0.0435566	0	0.217036	0	0	0	0.0649204	3	0.508507	0	0.157354	25	21.4	0.245029	0	0.23588	2	2.01788	1	0.777062	0	0.101788	0	0.0722222	0	0.301646	0	0.31783	0	0.00694444	0	0	0	0.045056	0	0.125129	0	0.065348	0	0.15911	0	0.0953891	0	0.0448521	2	0.601017	0	0.0934601	11	10.001	2	0.848778	0	0.0038	1	0.50405	0	0.247793	0	1.38258	0	0.0604271	0	0.414318	6	2.87671	4	2.304	0.0842192	0.146798	0	0.140828	0.131361	0.139049	0	0.427966	0.348167	0.35357	4	1.87604	0.0421608	0.0911542	22	18.827	0.195323	4	3.06299	0.19543	0.249712	0	0.158259	0.146371	0.154688	0	0.613135	0.45835	0.463715	4	2.44986	0.102225	0.153415	27	25.3197	0.322721	3	1.83275	0.278163	1	0	0.106902	1	1	0	0.357789	1	1	3	1.47496	0.184894	1	12	14.6095	0.788006
ENSG00000197181	PIWIL2	NA	0.191207	1	Functional/Functional	1	0.259489	0.228554	1	0	0.00607536	0	0.00170576	0	0.00598508	0	0.00132111	0	0.00111111	0	0.000677835	0	0	0	0	0	0	0	0.002172	0	0.00909148	0	0	0	0	0	0.000264236	0	0	0	0.00140889	0	0	1	0.0692372	0	0.00887884	0	0	0	0.0244311	0	0	0	0.0616063	0	0	0	0.0112385	0	0.0399894	0	0.0142949	0	0.0322956	1	1	0	0	0	0	0	0	0	0.000839522	0	0	0	0.000677835	0	0	0	0	0	0	0	0	0	0	0	0	0	0	0	0	0	0	0	0	0	0	0	0.00317136	0	0.000281588	0	0	0	0.00107082	0	0	0	0	0	0	0	0.00252715	0	0.0237273	0	0	0	0.0472769	1	1	0	0	0	0	0	0	0	0.000921979	0	0	0	0.000677835	0	0	0	0	0	0	0	0	0	0	0	0	0	0	0	0	0	0	0	0	0	0	0	0.0137375	0	0.000951484	0	0	0	0.00381342	0	0	0	0	0	0	0	0.00344731	0	0.0237273	0	0	1	0.212212	0.191207	1	0	0.00607536	0	0.00170576	0	0.00598508	0	0.000399131	0	0.00111111	0	0	0	0	0	0	0	0	0	0.002172	0	0.00909148	0	0	0	0	0	0.000264236	0	0	0	0.00140889	0	0	1	0.0554996	0	0.00792735	0	0	0	0.0206177	0	0	0	0.0616063	0	0	0	0.00779115	0	0.0162621	0	0.0142949	0	0.73459	1	0	0.0104368	0	0.104667	0	0.0600648	0	0.0113373	0	0	0	0.00413395	0	0.0449274	0	0.00173611	0	0.0061849	0	0.004688	0	0.0488194	0	0	0	0.0142435	0	0.0169111	0	0.00148272	0	0.0539229	0	0.0153809	0	0.12186	0	0.0220491	0	0	0	0.0122351	0	0.0168911	0	0.122629	0	0	0	0	0	0.0399894	1	0.235443	0.0237274	0.0860969	0	0.0318697	0.0313672	0.0427647	0	0.0428992	0.0419921	0.0564673	1	0.192544	0.0163205	0.058943	0	0.680163	0.493466	1	0.270522	0.0306157	0.100204	0	0.0316339	0.0311388	0.0434328	0	0.0487691	0.047599	0.0641517	1	0.221753	0.0212375	0.070504	0	0.903131	0.594701	1	0.175918	0.161314	1	0	0.0236379	1	1	0	0.0336969	1	1	1	0.142221	0.132571	1	0	0.50225	1
ENSG00000181652	ATG9B	NA	0.191499	1	All	4	2.25466	0.191499	1	0	0.00401308	0	0.04664	0	0.015061	0	0.00531099	0	0	0	0.0583469	0	0.00761141	0	0.00173611	0	0.0090332	0	0	0	0.00961481	0	0.0189093	0	0.0351617	0	0.00950869	0	0.00333308	0	0.0131127	0	0.00190665	1	0.411176	0	0.0293409	0	0.00095	0	0.0547203	0	0.0102248	1	0.427087	0	0.0515257	0	0.0456075	2	0.899858	0	0.0848663	0	0.567232	1	1	0	0	0	0.00596711	0	0.00598508	0	0.00101788	0	0	0	0.0196444	0	0	0	0	0	0	0	0	0	0.00314941	0	0.0015467	0	0.0269771	0	0.000264236	0	0.000370679	0	0.0108996	0	0.000119209	0	0.0321891	0	0.000924198	0	0.00095	0	0.00948097	0	0	0	0.0976439	0	0	0	0.0206768	0	0.319688	0	0.00973774	2	0.909698	0.231068	1	0	0	0	0.0229681	0	0.0117356	0	0.00362837	0	0	0	0.0387025	0	0	0	0	0	0	0	0	0	0.00454207	0	0.00924247	0	0.0346112	0	0.0029028	0	0.00185037	0	0.0115801	0	0.000833767	1	0.178608	0	0.00607853	0	0.00095	0	0.029637	0	0	0	0.133218	0	0	0	0.0305143	1	0.369454	0	0.0186399	2	1.34496	0.38902	1	0	0.00401308	0	0.0236719	0	0.00332536	0	0.00168263	0	0	0	0.0196444	0	0.00761141	0	0.00173611	0	0.0090332	0	0	0	0.00507274	0	0.00966686	0	0.000550554	0	0.00660589	0	0.00148272	0	0.0015326	0	0.00107288	0	0.232568	0	0.0232624	0	0	0	0.0250834	0	0.0102248	1	0.293868	0	0.0515257	0	0.0150932	1	0.530404	0	0.0662264	3	2.08613	0.346623	0	0.0111474	0	0.130169	0	0.0996937	0	0.0067305	0	0	0	0.0230095	0	0.028033	0	0	0	0.00100369	0	0	0	0.0214936	0	0	0	0.00674429	0	0.00237812	0	0.00148272	0	0.00879903	0	0	0	0.432946	0	0.0327182	0	0	0	0.0301398	0	0.0102248	1	0.182249	0	0.0157051	0	0.00744485	2	1.03402	3	2.05574	0.153072	0.205703	0	0.53424	0.413885	0.415962	2	0.818787	0.0501619	0.0646327	1	1.23695	0.350684	0.373059	2	2.00472	0.324601	4	2.40449	0.096433	0.164534	0	0.581565	0.440977	0.443516	2	0.983016	0.0772041	0.0929032	2	1.42148	0.171716	0.215967	3	2.34171	0.209186	2	1.46452	0.430229	1	0	0.368317	1	1	1	0.596991	0.449534	1	1	0.867525	0.58001	1	2	1.42502	0.416775
ENSG00000111319	SCNN1A	NA	0.190341	1	Functional/Functional	2	0.955899	0.248023	1	0	0	0	0.00383732	0	0.00598411	0	0.00168263	0	0	0	0.00179578	0	0.000195312	0	0.00173611	0	0	0	0.002172	0	0.00961668	0	0.0034763	0	0.00220222	0	0.000264236	0	0.000370679	0	0.00199883	0	0.000119209	1	0.109991	0	0.00258012	0	0.0002375	1	0.0099649	0	0	0	0.0895495	0	0.0598085	0	0.015641	0	0.59642	0	0.0362554	0	0.109507	1	1	0	0	0	0.000189528	0	0.000931328	0	0	0	0	0	0	0	0	0	0	0	0	0	0	0	0	0	0.000386675	0	0	0	0	0	0	0	0.000942454	0	0	0	0.00135002	0	0	0	0	0	0.000449043	0	0	0	0	0	0	0	0	0	0.0998826	0	0.00537578	0	0.158312	1	1	0	0	0	0.0015156	0	0.00265875	0	0	0	0	0	0	0	0	0	0	0	0	0	0	0	0	0	0.0019296	0	0	0	0	0	0	0	0.00105637	0	0	0	0.0131954	0	0	0	0	0	0.00331998	0	0	0	0	0	0	0	0	0	0.125512	0	0.00912416	2	0.797587	0.190341	1	0	0	0	0.00232172	0	0.00332536	0	0.00168263	0	0	0	0.00179578	0	0.000195312	0	0.00173611	0	0	0	0.002172	0	0.00961668	0	0.0015467	0	0.00220222	0	0.000264236	0	0.000370679	0	0.000942454	0	0.000119209	1	0.0967958	0	0.00258012	0	0.0002375	1	0.00664493	0	0	0	0.0895495	0	0.0598085	0	0.015641	0	0.470908	0	0.0271312	1	1.05335	0.651231	0	0.00401308	0	0.0345416	0	0.0303948	0	0.00299133	0	0	0	0.0466033	0	0.00957028	0	0.000192901	0	0	0	0.002172	0	0.0214936	0	0.00348007	0	0.000550554	0	0.00951249	0	0.00148272	0	0.0145524	0	0.00584126	0	0.300737	0	0.0486937	0	0	0	0.0262282	0	0	0	0.169613	1	0.0784808	0	0.0218564	0	0.220345	1	0.908764	0.230726	0.274541	0	0.106957	0.101436	0.109966	0	0.149822	0.139138	0.150344	1	0.758942	0.176531	0.21536	1	1.05846	0.285737	2	1.02378	0.0847273	0.153331	0	0.111966	0.105926	0.115413	0	0.167028	0.153824	0.167246	2	0.856753	0.0559261	0.110076	1	1.3421	0.388019	2	0.53411	0.100719	1	0	0.0557267	1	1	0	0.0868439	1	1	2	0.447266	0.074656	1	0	0.70959	1
ENSG00000185933	CALHM1	NA	0.188666	1	LoF/LoF	1	0.416076	0.34037	1	0	0.000445898	0	0.00118428	0	0.013194	0	0.00101713	0	0	0	0.00159277	0	0.00215034	0	0	0	0	0	0.000704	0	0.000787802	0	0	0	0	0	0	0	0.000370679	0	0.000942454	0	0	0	0.0660984	0	0.000232211	0	0	0	0.00466498	0	0	0	0.0922174	0	0.020976	0	0.000465303	1	0.18869	0	0.0203426	1	0.209075	0.188666	1	0	0	0	0.000189528	0	0.000788991	0	0.00033237	0	0	0	0	0	0.00215034	0	0	0	0	0	0	0	0	0	0	0	0	0	0	0	0	0	0	0	0	0	0.00533494	0	0	0	0	0	0.000303142	0	0	0	0.0282628	0	0.020976	0	0	1	0.135392	0	0.0153456	1	0.229969	0.205442	1	0	0	0	0.000757844	0	0.00160978	0	0.000830171	0	0	0	0	0	0.00215034	0	0	0	0	0	0	0	0	0	0	0	0	0	0	0	0	0	0	0	0	0	0.017041	0	0	0	0	0	0.000733473	0	0	0	0.029567	0	0.020976	0	0	1	0.140494	0	0.0158103	0	0.186106	1	1	0	0.000445898	0	0.000426439	0	0.0115842	0	0.000186958	0	0	0	0.00159277	0	0	0	0	0	0	0	0.000704	0	0.000787802	0	0	0	0	0	0	0	0.000370679	0	0.000942454	0	0	0	0.0490573	0	0.000232211	0	0	0	0.0039315	0	0	0	0.0626503	0	0	0	0.000465303	0	0.0481963	0	0.00453238	2	1.02024	0.271687	0	0.00401308	0	0.0153518	0	0.0100563	0	0.00299133	0	0	0	0.00274481	0	0.00761141	0	0.000192901	0	0	0	0.000176	0	0.00306338	0	0.00966686	0	0.0142435	0	0.00660589	0	0.00148272	0	0.0437214	0	0.00107288	0	0.312695	0	0.0103015	0	0.0002375	0	0.0319986	0	0.0142674	0	0.202561	0	0.020976	0	0.00314121	2	0.30107	1	0.389444	0.0587441	0.123639	1	0.203694	0.0181325	0.0288388	1	0.221523	0.0211966	0.0350955	0	0.167921	0.154579	0.195161	2	0.958493	0.0728272	1	0.429285	0.0695722	0.139731	1	0.211131	0.019386	0.0311798	1	0.238912	0.0243764	0.040508	0	0.190373	0.17335	0.217306	2	1.12701	0.105083	1	0.294939	0.255423	1	1	0.14623	0.136041	1	1	0.160029	0.147881	1	0	0.13491	1	1	2	0.749597	0.173216
ENSG00000196235	SUPT5H	NA	0.188808	1	Functional/Functional	1	0.230125	0.205566	1	0	0.00713436	0	0.0189524	0	0.00484471	0	0.000186927	0	0	1	0.0626017	0	0.00975123	0	0	0	0	0	0	0	0.00708211	0	0.000386675	0	0	0	0	0	0	0	0.00327428	0	0.000476837	0	0.0137157	0	0.00156715	0	0	0	0.000242438	0	0.00757849	0	0	0	0	0	0	0	0.0810716	0	0.0112581	0	0.0142679	1	1	0	0	0	4.73821e-05	0	0	0	2.07732e-05	0	0	0	0.00179578	0	0	0	0	0	0	0	0	0	0	0	0	0	0	0	0	0	0	0	0	0	0.000476837	0	0.000325943	0	2.58012e-05	0	0	0	0	0	0	0	0	0	0	0	0	0	0.0115754	0	0	0	0.0208745	1	1	0	0	0	0.00184748	0	0	0	0.000103834	0	0	0	0.00556727	0	0	0	0	0	0	0	0	0	0	0	0	0	0	0	0	0	0	0	0	0	0.000476837	0	0.000860692	0	0.000128993	0	0	0	0	0	0	0	0	0	0	0	0	0	0.0118894	0	0	1	0.20925	0.188808	1	0	0.00713436	0	0.0171049	0	0.00484471	0	8.30926e-05	0	0	1	0.0570345	0	0.00975123	0	0	0	0	0	0	0	0.00708211	0	0.000386675	0	0	0	0	0	0	0	0.00327428	0	0	0	0.012855	0	0.00143816	0	0	0	0.000242438	0	0.00757849	0	0	0	0	0	0	0	0.0691822	0	0.0112581	2	2.17814	0.64007	0	0.00178359	1	0.194077	0	0.0371264	0	0.0067305	0	0.0154321	0	0.255794	0	0.0128676	0	0	0	0.0090332	0	0.000704	0	0.0197662	0	0.00966686	0	0.00492699	0	0.0129475	0	0.00148272	0	0.142117	0	0.00762939	1	0.360178	0	0.0542613	0	0.0002375	0	0.0200271	0	0.0407189	0	0.0821796	0	0	0	0.161184	0	0.727272	1	0.211628	0.0194711	0.0787232	0	0.0136816	0.0135884	0.0237812	0	0.0188866	0.0187093	0.0321809	1	0.192742	0.0163519	0.0589956	2	2.27844	0.398237	1	0.243076	0.0251651	0.0927128	0	0.016004	0.0158766	0.0272116	0	0.0242262	0.0239351	0.0400292	1	0.21885	0.0207245	0.0697455	2	2.87595	0.548451	1	0.150349	0.139593	1	0	0.00918697	1	1	0	0.0137811	1	1	1	0.136568	0.127653	1	2	1.6391	0.487608
ENSG00000148384	INPP5E	Consensus	0.190848	1	Functional/Functional	1	0.245927	0.218021	1	0	0	0	0.00236854	0	0.000912412	0	0.000186927	0	0.00111111	0	0.00123681	0	0	0	0.000192901	0	0.00100369	0	0.000176	0	0.00961668	0	0	0	0.000550554	0	0.000264236	0	0	0	0	0	0.00190735	0	0.0564088	0	0.00233667	0	0	0	0.00812809	0	0	0	0.0373591	0	0	0	0.00597446	0	0.0640147	1	0.0521784	0	0.0193155	1	1	0	0	0	0	0	0	0	2.07732e-05	0	0	0	0	0	0	0	0	0	0	0	0	0	0	0	0	0	0	0	0	0	0	0	0	0	0	0	0.00433159	0	0.00027262	0	0	0	0.000383917	0	0	0	0.0117794	0	0	0	0.00252715	0	0	0	0	0	0.0341594	1	1	0	0	0	0	0	0	0	0.000103834	0	0	0	0	0	0	0	0	0	0	0	0	0	0	0	0	0	0	0	0	0	0	0	0	0	0	0	0.0161407	0	0.000685387	0	0	0	0.00178329	0	0	0	0.0119989	0	0	0	0.00344731	0	0	0	0	1	0.211768	0.190848	1	0	0	0	0.00236854	0	0.000912412	0	8.30926e-05	0	0.00111111	0	0.00123681	0	0	0	0.000192901	0	0.00100369	0	0.000176	0	0.00961668	0	0	0	0.000550554	0	0.000264236	0	0	0	0	0	0.00190735	0	0.0402681	0	0.00165128	0	0	0	0.0063448	0	0	0	0.0253601	0	0	0	0.00252715	0	0.0640147	1	0.0521784	2	4.24806	0.924995	0	0.021849	0	0.269507	0	0.0771243	0	0.0119653	0	0.00111111	0	0.0304491	0	0.0513325	0	0.00308642	0	0.00100369	0	0.006336	0	0.0328418	0	0	0	0.00495499	0	0.00105694	0	0.000370679	0	0.0470568	0	0.023365	2	2.69072	0	0.227104	0	0.0038	0	0.158992	0	0.0368902	0	0.141651	0	0.0604271	0	0.015641	0	0.329422	1	0.225314	0.0218741	0.0826388	0	0.0188503	0.0186738	0.0294827	0	0.0305333	0.0300719	0.0446566	1	0.194781	0.0166774	0.0594917	3	3.62382	0.489835	1	0.272982	0.0311251	0.101001	0	0.0208584	0.0206424	0.0326284	0	0.0375124	0.0368175	0.0534005	1	0.23547	0.0237323	0.0742675	3	4.95814	0.729049	1	0.164833	0.151964	1	0	0.0143594	1	1	0	0.0243348	1	1	1	0.140498	0.131075	1	1	3.03524	0.951937
ENSG00000136867	SLC31A2	NA	0.188819	1	Functional/Functional	1	0.221972	0.199062	1	0	0	0	0	0	4.11872e-05	0	0	0	0.0121605	0	0	0	0	0	0	0	0	0	0	0	0	0	0.0015467	0	0.000550554	0	0.000264236	0	0	0	0.0174953	0	0.000119209	0	0.00416011	0	0.00117102	0	0.0002375	0	0.00994544	0	0	1	0.0862369	0	0	0	0	0	0.0830201	0	0.00502282	0	0.0124123	1	1	0	0	0	0	0	4.11872e-05	0	0	0	0.0121605	0	0	0	0	0	0	0	0	0	0	0	0	0	0	0	0	0	0	0	0	0	0	0	0	0	0.000210634	0	0	0	0	0	0	0	0	0	0	0	0	0	0	0	0	0	0	0	0.0127074	1	1	0	0	0	0	0	4.11872e-05	0	0	0	0.0121605	0	0	0	0	0	0	0	0	0	0	0	0	0	0	0	0	0	0	0	0	0	0	0	0	0	0.000505739	0	0	0	0	0	0	0	0	0	0	0	0	0	0	0	0	0	0	1	0.209264	0.188819	1	0	0	0	0	0	0	0	0	0	0	0	0	0	0	0	0	0	0	0	0	0	0	0	0.0015467	0	0.000550554	0	0.000264236	0	0	0	0.0174953	0	0.000119209	0	0.00365438	0	0.00117102	0	0.0002375	0	0.00994544	0	0	1	0.0862369	0	0	0	0	0	0.0830201	0	0.00502282	1	0.135211	0.126469	0	0	0	0.00232172	0	0.00263598	0	2.07732e-05	0	0	0	0	0	0.000195312	0	0.000192901	0	0	0	0	0	0.0029278	0	0	0	0.000550554	0	0	0	0	0	0	0	0	0	0.0015696	0	0.000400513	0	0	0	0	0	0	0	0.0413758	0	0	0	0	1	0.0830201	1	0.206898	0.0186682	0.0771677	0	0.00677011	0.00674724	0.0143377	0	0.00700281	0.00697835	0.0163372	1	0.199896	0.017506	0.0608081	1	0.13595	0.00844485	1	0.223777	0.0215983	0.086832	0	0.0125064	0.0124285	0.0231579	0	0.0128123	0.0127305	0.0262625	1	0.210964	0.0193575	0.0675682	1	0.142585	0.00924871	1	0.14634	0.136136	1	0	0.0120397	1	1	0	0.0122531	1	1	1	0.134086	0.125486	1	0	0.0877975	1
ENSG00000142621	FHAD1	NA	0.18967	1	Functional/Functional	1	0.215878	0.194166	1	0	0	0	0.00965988	0	0.00149197	0	8.30926e-05	0	0	0	0.00441985	0	0	0	0.000771605	0	0	0	0	0	0	0	0	0	0.00220222	0	0.00422777	0	0.00333611	0	0	0	0	0	0.0179574	0	0.00126426	0	0	0	0.00587493	0	0	0	0.043059	0	0.00973502	0	0.00871908	1	0.087142	0	0.0159335	0	0.00119074	1	1	0	0	0	0	0	0	0	0	0	0	0	0	0	0	0	0	0	0	0	0	0	0	0	0	0	0	0	0	0	0	0	0	0	0	0	0.000560399	0	0	0	0	0	0.00016504	0	0	0	0	0	0	0	0.000465303	0	0	0	0	0	0.00556455	1	1	0	0	0	0	0	0	0	0	0	0	0	0	0	0	0	0	0	0	0	0	0	0	0	0	0	0	0	0	0	0	0	0	0	0	0	0.00155604	0	0	0	0	0	0.000757164	0	0	0	0	0	0	0	0.00325135	0	0	0	0	1	0.210313	0.18967	1	0	0	0	0.00965988	0	0.00149197	0	8.30926e-05	0	0	0	0.00441985	0	0	0	0.000771605	0	0	0	0	0	0	0	0	0	0.00220222	0	0.00422777	0	0.00333611	0	0	0	0	0	0.0164014	0	0.00126426	0	0	0	0.00511776	0	0	0	0.043059	0	0.00973502	0	0.00546773	1	0.087142	0	0.0159335	7	9.44896	0.831114	0	0.065677	0	0.556884	0	0.126019	0	0.0174702	0	0.00111111	0	0.0388346	0	0.145933	0	0.0123457	0	0	0	0.001584	0	0.0451245	0	0.0139203	0	0.0111487	0	0.0264236	0	0.00333611	0	0.209372	0	0.023365	5	6.12682	0	0.400913	0	0.0038	0	0.352454	0	0.0672042	1	0.225479	0	0	0	0.0617794	1	0.911965	1	0.206527	0.0186058	0.0771204	0	0.00118875	0.00118804	0.00408587	0	0.00461966	0.00460901	0.0121328	1	0.201908	0.0178366	0.0613646	7	8.17413	0.571069	1	0.219508	0.0208403	0.0856242	0	0.00126359	0.00126279	0.00469212	0	0.00621775	0.00619846	0.0160159	1	0.21329	0.0197566	0.0682075	8	10.7427	0.744361	0	0.122873	1	1	0	0.000947103	1	1	0	0.00409203	1	1	0	0.118781	1	1	5	6.43738	0.769241
ENSG00000206043	C18orf63	NA	0.189141	1	LoF/LoF	1	0.265871	0.233462	1	0	0.00178359	0	0.00355253	0	0.00128623	0	8.30926e-05	0	0	0	0	0	0	0	0	0	0	0	0	0	0.00573062	0	0.000386675	0	0.00674429	0	0.000264236	0	0	0	5.72372e-05	0	0	0	0.0160149	0	0.000928844	0	0.0002375	0	0.00689309	0	0.0109229	1	0.15949	0	0.00376493	0	0	0	0.0407969	0	0.00693308	1	0.209661	0.189141	1	0	0.00178359	0	0.00355253	0	0.00060204	0	8.30926e-05	0	0	0	0	0	0	0	0	0	0	0	0	0	0.0029278	0	0.000386675	0	0.00674429	0	0.000264236	0	0	0	5.72372e-05	0	0	0	0.0113143	0	0.000928844	0	0.0002375	0	0.00527975	0	0.0109229	1	0.131614	0	0.00376493	0	0	0	0.0222645	0	0.00693308	1	0.218372	0.196173	1	0	0.00178359	0	0.00355253	0	0.000684189	0	8.30926e-05	0	0	0	0	0	0	0	0	0	0	0	0	0	0.00526217	0	0.000386675	0	0.00674429	0	0.000264236	0	0	0	5.72372e-05	0	0	0	0.0145054	0	0.000928844	0	0.0002375	0	0.00678534	0	0.0109229	1	0.133211	0	0.00376493	0	0	0	0.0222645	0	0.00693308	0	0.0474991	1	1	0	0	0	0	0	0.00060204	0	0	0	0	0	0	0	0	0	0	0	0	0	0	0	0.000468447	0	0	0	0	0	0	0	0	0	0	0	0	0	0.00150945	0	0	0	0	0	0.00010775	0	0	0	0.026279	0	0	0	0	0	0.0185325	0	0	0	0.924205	1	0	0	0	0.0217216	0	0.00484471	0	0.000747833	0	0	0	0.00274481	0	0.00175781	0	0.000771605	0	0	0	0.000704	0	0.00573848	0	0	0	0.00220222	0	0	0	0.00333611	0	0.00206054	0	0.00584126	0	0.151108	0	0.0318156	0	0.00095	0	0.0445474	0	0	0	0.313732	0	0.0342429	0	0.0681076	0	0.22723	1	0.256437	0.0277644	0.0908627	1	0.203671	0.0181285	0.0288381	1	0.209901	0.0191762	0.0327439	0	0.0465363	0.0454701	0.0946697	0	0.942654	0.610408	1	0.268044	0.0301061	0.0994966	1	0.210678	0.0193087	0.0310797	1	0.220336	0.0209864	0.0365028	0	0.0477088	0.0465886	0.100357	0	1.08011	0.660443	1	0.178352	0.163352	1	1	0.14627	0.136075	1	1	0.152323	0.141289	1	0	0.0260292	1	1	0	0.649979	1
ENSG00000132781	MUTYH	NA	0.194617	1	All	6	3.86815	0.194617	1	0	0	0	0.0047368	0	0.0539039	0	0.0060025	0	0.0121605	1	0.0639367	0	0.0583399	0	0.00173611	0	0.0061849	0	0.00861978	0	0.00292591	0	0.000386675	0	0.0049253	0	0	0	0.000370679	0	0	0	0.00107288	3	2.76804	1	0.0982092	0	0.0059375	0	0.204346	0	0	0	0.185374	1	0.0716279	0	0.0150932	0	0.22669	0	0.067533	0	0.19148	1	1	0	0	0	0.000426439	0	0.00412963	0	8.30926e-05	0	0	0	0	0	0.00702356	0	0	0	0	0	0.000176	0	0.000468447	0	0	0	0.00328373	0	0	0	0	0	0	0	0	0	0.00513643	0	0.00151108	0	0	0	0.00166123	0	0	0	0.0309534	0	0.0157051	0	0.013232	0	0.0860346	0	0.0216555	1	0.396505	0.327333	1	0	0	0	0.00241507	0	0.0212234	0	0.00132854	0	0	1	0	0	0.0240598	0	0	0	0	0	0.00228378	0	0.0018719	0	0	0	0.00410507	0	0	0	0	0	0	0	0	0	0.0936327	0	0.0219855	0	0	0	0.0349929	0	0	0	0.0339797	0	0.0201023	0	0.013232	0	0.0917147	0	0.0295773	5	3.47165	0.269212	1	0	0	0	0.00232172	0	0.0326806	0	0.00467396	0	0.0121605	0	0.0639367	0	0.0342801	0	0.00173611	0	0.0061849	0	0.006336	0	0.00105401	0	0.000386675	0	0.000820232	0	0	0	0.000370679	0	0	0	0.00107288	3	2.6744	1	0.0762237	0	0.0059375	0	0.169353	0	0	0	0.151394	1	0.0515257	0	0.00186121	0	0.134975	0	0.0379557	0	0.569528	1	0	0.00401308	0	0.00232172	0	0.0509853	0	0.00207732	0	0	0	0.010968	0	0.00468461	0	0	0	0.0061849	0	0.000176	0	0.000117112	0	0	0	0.000820232	0	0.00105694	0	0.000370679	0	0.000915796	0	0.00107288	0	0.231448	0	0.0115356	0	0.0002375	0	0.0123567	0	0	0	0.112123	0	0	0	0.000465303	0	0.115597	4	3.21343	0.221784	0.266781	0	0.182233	0.166593	0.173333	0	0.323161	0.276143	0.283461	4	2.89027	0.166648	0.206321	0	0.529961	0.411372	6	4.22482	0.135389	0.197205	0	0.190926	0.173806	0.181325	1	0.438918	0.0722811	0.0882498	5	3.7859	0.182366	0.225409	0	0.624343	0.464387	4	2.57521	0.258615	1	0	0.116363	1	1	1	0.256956	0.226598	1	3	2.31825	0.408795	1	0	0.379271	1
ENSG00000171860	C3AR1	NA	0.191582	1	Functional/Functional	1	0.329522	0.280733	1	0	0	0	0.000758046	0	0.00412963	0	0.0013283	0	0	0	0.00271009	0	0.024355	0	0	0	0	0	0.002172	0	0.00212918	0	0.000386675	0	0.000550554	0	0	0	0	0	0.00585125	0	0.000476837	1	0.0641464	0	0.0453928	0	0.0002375	0	0.00524322	0	0	0	0.0183972	0	0	0	0.004589	0	0.127727	0	0.0189414	0	0.0693741	1	1	0	0	0	4.73821e-05	0	0	0	0.000519329	0	0	0	0	0	0.00410538	0	0	0	0	0	0	0	0.00212918	0	0	0	0	0	0	0	0	0	0.00445353	0	0	0	0.0103739	0	0.00282694	0	0.0002375	0	0.000431	0	0	0	0.00908766	0	0	0	0	0	0.0351623	0	0	0	0.116847	1	1	0	0	0	0.000331607	0	0	0	0.00114134	0	0	0	0	0	0.00563573	0	0	0	0	0	0	0	0.00212918	0	0	0	0	0	0	0	0	0	0.0049088	0	0	0	0.0332092	0	0.0197449	0	0.0002375	0	0.00215405	0	0	0	0.00930956	0	0	0	0	0	0.0380449	0	0	1	0.212675	0.191582	1	0	0	0	0.000426439	0	0.00412963	0	0.000186958	0	0	0	0.00271009	0	0.0187193	0	0	0	0	0	0.002172	0	0	0	0.000386675	0	0.000550554	0	0	0	0	0	0.000942454	0	0.000476837	1	0.0309372	0	0.0256479	0	0	0	0.00308917	0	0	0	0.00908766	0	0	0	0.004589	0	0.0896822	0	0.0189414	1	1.29448	0.725959	0	0.000445898	0	0.0345416	0	0.00816975	0	8.30926e-05	0	0	0	0.0196444	0	0.0243565	0	0	0	0.00100369	0	0.002172	0	0.00708211	0	0.0015467	0	0.000137638	0	0	0	0.00333611	0	0.000942454	0	0.000119209	0	0.131191	0	0.0112275	0	0	0	0.0144029	0	0	0	0.201276	0	0	1	0.0516	0	0.7812	0	0.275462	0.240779	0.283582	0	0.0639813	0.0619775	0.0720096	0	0.0932943	0.0890746	0.101822	0	0.182168	0.166539	0.206274	1	1.2837	0.367392	1	0.356106	0.0501855	0.119996	0	0.0734273	0.0707963	0.0813429	0	0.13271	0.124281	0.138125	1	0.223396	0.0215302	0.071002	1	1.35481	0.392469	1	0.19778	0.17945	1	0	0.0408159	1	1	0	0.073768	1	1	1	0.124012	0.116631	1	1	0.825109	0.561813
ENSG00000148700	ADD3	Discordant	0.191274	1	Functional/Functional	1	0.221263	0.198494	1	0	0.00259643	0	0.00170504	0	0.0150715	0	8.30926e-05	0	0	0	0.000118864	0	0.00117283	0	0	0	0.00100369	0	0.000704	0	0.00105401	0	0.000386675	0	0.00344096	0	0.000264236	0	0	0	0.0069257	0	0.00107288	0	0.0433369	0	0.00396166	0	0	0	0.00179776	0	0	0	0.0175005	0	0	0	0.000465303	0	0.0930278	1	0.0255732	0	0.00197097	1	1	0	0	0	0.000758114	0	0.000228138	0	0	0	0	0	0.000118864	0	0	0	0	0	0	0	0	0	0	0	0	0	0	0	0	0	0	0	0	0	0	0	0.000468602	0	0.000232211	0	0	0	0.00016504	0	0	0	0	0	0	0	0	0	0	0	0	0	0.00896845	1	1	0	0	0	0.00151551	0	0.00154476	0	0	0	0	0	0.000118864	0	0	0	0	0	0	0	0	0	0	0	0	0	0	0	0	0	0	0	0	0	0	0	0.00373018	0	0.00162494	0	0	0	0.000434187	0	0	0	0	0	0	0	0	0	0	0	0	1	0.212295	0.191274	1	0	0.00259643	0	0.000189528	0	0.0135268	0	8.30926e-05	0	0	0	0	0	0.00117283	0	0	0	0.00100369	0	0.000704	0	0.00105401	0	0.000386675	0	0.00344096	0	0.000264236	0	0	0	0.0069257	0	0.00107288	0	0.0396068	0	0.00233672	0	0	0	0.00136357	0	0	0	0.0175005	0	0	0	0.000465303	0	0.0930278	1	0.0255732	3	0.511859	0.0153028	0	0.0218072	1	0.0614072	0	0.00412963	0	0.000519329	0	0	0	0.00190182	0	0.00975123	0	0.000192901	0	0	0	0	0	0.000468447	0	0.00618679	0	0.00344096	0	0	0	0.000370679	0	0.000228949	0	0.000119209	0	0.104961	0	0.00282694	0	0	0	0.0233528	0	0.0176118	0	0.0787243	0	0.00973502	0	0.00186121	2	0.162261	1	0.200198	0.0175555	0.0751927	0	0.0013981	0.00139712	0.00452668	0	0.00636323	0.00634303	0.0152565	1	0.193834	0.016526	0.0592721	3	0.523161	0.00206157	1	0.22678	0.0221384	0.087378	0	0.00212868	0.00212641	0.00649471	0	0.00967634	0.00962968	0.0218769	1	0.217104	0.0204184	0.0693302	3	0.61856	0.00373854	0	0.150085	1	1	0	0.0012649	1	1	0	0.00618627	1	1	0	0.143899	1	1	3	0.397473	0.0077915
ENSG00000141371	C17orf64	NA	0.191424	1	Functional/Functional	1	0.254429	0.224641	1	0	0	0	0	0	0.00785145	0	0.00101788	0	0	0	0.00413395	0	0.00273436	0	0	0	0	0	0.000704	0	0.00507243	0	0	0	0.00220052	0	0	0	0	1	0.0261017	0	0.000119209	0	0.113555	0	0.0176878	0	0	0	0.0142086	0	0	0	0.0131253	0	0	0	0.00252715	0	0.04339	0	0	0	0.0276016	1	1	0	0	0	0	0	0	0	0	0	0	0	0	0	0	0	0	0	0	0	0	0	0.00145849	0	0	0	0.00123875	0	0	0	0	0	0	0	0	0	0.00130167	0	0.000103205	0	0	0	0	0	0	0	0.0131253	0	0	0	0	0	0.0103742	0	0	0	0.0419487	1	1	0	0	0	0	0	0	0	0	0	0	0	0	0	0	0	0	0	0	0	0	0	0.00192302	0	0	0	0.00206288	0	0	0	0	0	0	0	0	0	0.0109374	0	0.00257949	0	0	0	0	0	0	0	0.0131253	0	0	0	0	0	0.0113205	0	0	1	0.21248	0.191424	1	0	0	0	0	0	0.00785145	0	0.00101788	0	0	0	0.00413395	0	0.00273436	0	0	0	0	0	0.000704	0	0.00314941	0	0	0	0.000137638	0	0	0	0	1	0.0261017	0	0.000119209	0	0.102617	0	0.0151083	0	0	0	0.0142086	0	0	0	0	0	0	0	0.00252715	0	0.0320695	0	0	0	0.378504	1	0	0.00713436	0	0.0189528	0	0.00463255	0	0.000747833	0	0	0	0.00274481	0	0.00975123	0	0	0	0	0	0.000176	0	0.0072285	0	0	0	0.00220222	0	0.00422777	0	0.00942107	0	0.0437214	0	0.00107288	0	0.162092	0	0.0039622	0	0.0002375	0	0.0142499	0	0	0	0.0400312	0	0	0	0.00252715	0	0.0433906	1	0.212675	0.0196507	0.0789434	0	0.026714	0.0263603	0.0378225	0	0.0375638	0.0368671	0.0513848	1	0.175111	0.0136543	0.0541132	0	0.343866	0.290976	1	0.275054	0.0315568	0.101226	0	0.0265041	0.0261559	0.038571	0	0.0418787	0.0410139	0.05758	1	0.233175	0.023307	0.0737164	0	0.41679	0.34084	1	0.175541	0.160997	1	0	0.0181151	1	1	0	0.0276361	1	1	1	0.147904	0.137487	1	0	0.262581	1
ENSG00000186191	BPIFB4	NA	0.191812	1	LoF/LoF	1	0.240878	0.214063	1	0	0.00607536	0	0.00800214	0	0.00476565	0	0.00033237	0	0	0	0.000118864	0	0.0517921	0	0.000192901	0	0	0	0.001584	0	0.0029278	0	0.000386675	0	0.000550554	0	0.000264236	0	0.000370679	0	0.000352309	0	0.000119209	0	0.023004	0	0.00385705	0	0	0	0.0105373	0	0.0142674	0	0.0306184	0	0	0	0	0	0.0263247	1	0.0544348	1	0.212961	0.191812	1	0	0.00607536	0	0.00573324	0	0.00364853	0	0.00033237	0	0	0	0.000118864	0	0.0517921	0	0.000192901	0	0	0	0.001584	0	0.0029278	0	0.000386675	0	0.000550554	0	0.000264236	0	0	0	0	0	0.000119209	0	0.0166491	0	0.00323976	0	0	0	0.010196	0	0.0142674	0	0.0306184	0	0	0	0	0	0.0263247	1	0.0379394	1	0.222328	0.199347	1	0	0.00607536	0	0.00781261	0	0.00397666	0	0.00033237	0	0	0	0.000118864	0	0.0517921	0	0.000192901	0	0	0	0.001584	0	0.0029278	0	0.000386675	0	0.000550554	0	0.000264236	0	0	0	0	0	0.000119209	0	0.0208496	0	0.00370336	0	0	0	0.010196	0	0.0142674	0	0.0306184	0	0	0	0	0	0.0263247	1	0.0402355	0	0.0185502	1	1	0	0	0	0.000189528	0	0.000788991	0	0	0	0	0	0	0	0	0	0	0	0	0	0	0	0	0	0	0	0	0	0	0	0.000370679	0	0.000352309	0	0	0	0.00215439	0	0.000153695	0	0	0	0.000341293	0	0	0	0	0	0	0	0	0	0	0	0.0141993	0	0.948873	1	0	0.00607536	0	0.0876095	0	0.0363217	0	0.000519329	0	0	0	0.00582431	0	0.00273436	0	0.000192901	0	0.016059	0	0	0	0.000468447	0	0.0015467	0	0.00674429	0	0.000264236	0	0.00333611	0	0.0215341	0	0.00190735	0	0.0782984	0	0.00586193	0	0.0059375	0	0.0301398	0	0.088228	0	0.348464	0	0.0150238	0	0.0373443	0	0.148438	1	0.22353	0.0215542	0.0823029	1	0.197469	0.0171107	0.0277321	1	0.205423	0.0184206	0.0318109	0	0.0181076	0.0179446	0.061531	0	1.01688	0.638278	1	0.2692	0.0303432	0.0998457	1	0.240536	0.0246827	0.0370529	1	0.250419	0.0265806	0.0428773	0	0.0187806	0.0186054	0.0665045	0	1.12702	0.676004	1	0.170223	0.156524	1	1	0.150074	0.139356	1	1	0.156547	0.144908	1	0	0.0136768	1	1	0	0.733075	1
ENSG00000049449	RCN1	NA	0.190331	1	Functional/Functional	1	0.213209	0.192012	1	0	0	0	0.00473801	0	0.00148274	0	8.30926e-05	0	0	0	0.000118864	0	0	0	0	0	0	0	0.000176	0	0	0	0	0	0	0	0	0	0.00148272	0	0.00559618	0	0.000476837	0	0.00281855	0	0.000605778	0	0	0	0.00131967	0	0	1	0.0849456	0	0	0	0.0136973	0	0.0887216	0	0.00694556	0	0.00045414	1	1	0	0	0	4.73821e-05	0	0	0	0	0	0	0	0	0	0	0	0	0	0	0	0	0	0	0	0	0	0	0	0	0	0	0	0	0	0	0	0.00016432	0	0	0	0	0	0.000242438	0	0	0	0	0	0	0	0	0	0	0	0	0	0.0020783	1	1	0	0	0	0.000900058	0	0	0	0	0	0	0	0	0	0	0	0	0	0	0	0	0	0	0	0	0	0	0	0	0	0	0	0	0	0	0	0.000289574	0	0	0	0	0	0.00088867	0	0	0	0	0	0	0	0	0	0	0	0	1	0.21113	0.190331	1	0	0	0	0.00383795	0	0.00148274	0	8.30926e-05	0	0	0	0.000118864	0	0	0	0	0	0	0	0.000176	0	0	0	0	0	0	0	0	0	0.00148272	0	0.00559618	0	0.000476837	0	0.00252898	0	0.000605778	0	0	0	0.000431	0	0	1	0.0849456	0	0	0	0.0136973	0	0.0887216	0	0.00694556	0	0.140873	1	0	0	0	4.73821e-05	0	0	0	0	0	0	0	0	0	0.000195312	0	0	0	0.00100369	0	0	0	0.000117112	0	0	0	0	0	0	0	0	0	0	0	0	0	0.002434	0	0.000615794	0	0	0	0.00010775	0	0	0	0.0306184	0	0	0	0	0	0.105733	1	0.208177	0.0188839	0.077513	0	0.000288028	0.000287986	0.00188188	0	0.00143148	0.00143046	0.0057123	1	0.206746	0.0186425	0.0626747	0	0.140665	0.13122	1	0.215591	0.0201548	0.0847903	0	0.000525827	0.000525689	0.00294454	0	0.00243077	0.00242782	0.00872667	1	0.213161	0.0197343	0.0681589	0	0.141671	0.132094	1	0.145259	0.135202	1	0	0.000216216	1	1	0	0.00136121	1	1	1	0.143898	0.134024	1	0	0.102582	1
ENSG00000168077	SCARA3	NA	0.200553	1	Functional/Functional	1	0.294374	0.255002	1	0	0	0	0.00303246	0	0.0106821	0	0.00033237	0	0.01	0	0	0	0.00273436	0	0.000192901	0	0.00100369	0	0.002172	0	0.00279987	0	0	0	0.000550554	0	0	0	0.00148272	0	0.00280462	0	0.00109482	0	0.0284147	0	0.0021701	0	0	0	0.00689513	0	0.0478695	0	0.0610919	1	0.0157051	0	0	0	0.0773408	0	0.0160041	0	0.0587886	1	1	0	0	0	0	0	0.000931328	0	0	0	0	0	0	0	0	0	0	0	0.00100369	0	0	0	0	0	0	0	0	0	0	0	0	0	0.00280462	0	0.00109482	0	0.00139474	0	0.000281588	0	0	0	0.000242438	0	0	0	0.0237785	0	0	0	0	0	0.0228615	0	0.00439539	0	0.0705384	1	1	0	0	0	0	0	0.00364585	0	0	0	0	0	0	0	0	0	0	0	0.00100369	0	0	0	0	0	0	0	0	0	0	0	0	0	0.00280462	0	0.00109482	0	0.00360588	0	0.00048771	0	0	0	0.00234269	0	0	0	0.0250948	0	0	0	0	0	0.0241849	0	0.00627343	1	0.223835	0.200553	1	0	0	0	0.00303246	0	0.00703627	0	0.00033237	0	0.01	0	0	0	0.00273436	0	0.000192901	0	0	0	0.002172	0	0.00279987	0	0	0	0.000550554	0	0	0	0.00148272	0	0	0	0	0	0.0248088	0	0.00168239	0	0	0	0.00455244	0	0.0478695	0	0.0359971	1	0.0157051	0	0	0	0.0531558	0	0.00973072	1	1.32339	0.73377	0	0.0454816	0	0.473821	0	0.0220748	0	0.00132948	0	0.00444444	0	0.0146362	0	0.0163727	0	0.00482253	0	0.0090332	0	0.007548	0	0.0202585	0	0	0	0.0198199	0	0.00237812	0	0	0	0.000228949	0	0.00399399	0	0.223101	0	0.0203214	0	0.0002375	0	0.032339	0	0.0142674	1	0.213739	0	0.0328803	0	0.00779115	0	0.132472	1	0.279682	0.0325295	0.0968536	0	0.0578067	0.0561677	0.0665494	0	0.0670751	0.064875	0.0787175	1	0.212607	0.0196389	0.0645835	1	1.24777	0.354567	1	0.310466	0.0392904	0.109996	0	0.0634799	0.061507	0.0725564	0	0.0762724	0.0734362	0.0893034	1	0.234193	0.0234953	0.074056	1	1.53399	0.453485	1	0.197783	0.179452	1	0	0.0401069	1	1	0	0.0479853	1	1	1	0.149798	0.139118	1	1	0.944394	0.611085
ENSG00000140525	FANCI	Consensus	0.191695	1	Functional/Functional	2	0.974413	0.254829	1	0	0.0071286	0	0.0442824	0	0.041589	0	0.00207681	0	0	0	0.013621	0	0.00956263	0	0	0	0	0	0.00468731	0	0.00105338	0	0.0015467	0	0.0166475	0	0.00105694	0	0.00148272	0	0.016541	0	0.00107288	0	0.117728	0	0.0226785	0	0.0002375	0	0.0190347	0	0.0109229	1	0.196274	0	0	0	0.0293524	1	0.343037	0	0.0727988	0	0.0961018	1	1	0	0.000445898	0	0	0	0.00364853	0	8.30926e-05	0	0	0	0.00271009	0	0.000781247	0	0	0	0	0	0.002172	0	0.000468447	0	0	0	0.000550554	0	0	0	0	0	5.72372e-05	0	0	0	0.00409268	0	0.00151108	0	0	0	0.00421769	0	0.0109229	0	0.0346524	0	0	0	0	0	0.0297879	0	0	0	0.173056	1	1	0	0.00311552	0	0	0	0.0102112	0	0.00074733	0	0	0	0.0050722	0	0.00467984	0	0	0	0	0	0.00251531	0	0.000936266	0	0	0	0.00549877	0	0	0	0	0	0.00188829	0	0	0	0.0341495	0	0.00994384	0	0	0	0.00910517	0	0.0109229	0	0.040584	0	0	0	0	0	0.0336862	0	0	2	0.801356	0.191695	1	0	0.00401308	0	0.0442824	0	0.0313778	0	0.00132948	0	0	0	0.00854879	0	0.00488279	0	0	0	0	0	0.002172	0	0.000117112	0	0.0015467	0	0.0111487	0	0.00105694	0	0.00148272	0	0.0146527	0	0.00107288	0	0.0835788	0	0.0127346	0	0.0002375	0	0.00992951	0	0	1	0.15569	0	0	0	0.0293524	1	0.309351	0	0.0727988	2	4.15025	0.91883	0	0.0160523	0	0.0822561	0	0.0338087	0	0.00351066	0	0	0	0.00271009	0	0.0158203	0	0.000771605	0	0	0	0.007548	0	0.0029278	0	0.0189471	0	0.0111487	0	0.00237812	0	0.00148272	0	0.0661662	0	0.00584126	0	1.19206	0	0.255702	0	0.00095	0	0.292514	0	0.0379037	0	0.807738	0	0.0186902	0	0.0523699	2	1.22096	2	0.8834	0.0601514	0.124967	0	0.0892129	0.0853491	0.0944407	0	0.14638	0.136171	0.147457	2	0.73702	0.0387997	0.0879634	3	3.86938	0.540604	2	1.06227	0.0921039	0.160661	0	0.103071	0.097937	0.107723	0	0.194626	0.176858	0.18948	2	0.867641	0.0576349	0.111844	3	4.89311	0.719648	1	0.634729	0.469921	1	0	0.0623863	1	1	0	0.115869	1	1	1	0.51886	0.404801	1	3	2.92712	0.560285
ENSG00000154269	ENPP3	NA	0.193178	1	LoF/LoF + LoF/Functional	2	1.5549	0.460379	1	0	0.0217529	0	0.0958564	0	0.0303871	0	0.0035084	0	0.00111111	0	0.00760633	0	0.0328838	0	0.00173611	0	0.0061849	0	0.00859866	0	0.00421178	0	0.0015467	0	0.00674316	0	0.00105694	0	0.00333611	0	0.00559601	0	0.0058366	2	0.413185	0	0.0439388	0	0.0002375	0	0.0397788	0	0.0109229	0	0.217979	0	0.0127201	0	0.0689368	0	0.450907	0	0.0583435	1	0.433998	0.352086	1	0	0.0111474	0	0.00573324	0	0.00196374	0	0.00033237	0	0	0	0.000118864	0	0.0158203	0	0	0	0	0	0.001584	0	0.00105401	0	0	0	0.000137638	0	0	0	0	0	0.000647382	0	0.000476837	1	0.116706	0	0.0106136	0	0	0	0.00529852	0	0	0	0.0574589	0	0	0	0.00252715	0	0.190172	0	0.0122061	2	0.805476	0.193178	1	0	0.0199693	0	0.0410826	0	0.0101865	0	0.00182577	0	0	0	0.00178202	0	0.0297589	0	0	0	0	0	0.00578266	0	0.00315778	0	0	0	0.00178817	0	0	0	0	0	0.00121784	0	0.00285637	2	0.308258	0	0.0300794	0	0	0	0.0197517	0	0	0	0.0696478	0	0	0	0.0062078	0	0.216341	0	0.0357823	0	0.749426	1	1	0	0.00178359	0	0.0547737	0	0.0202006	0	0.00168263	0	0.00111111	0	0.00582431	0	0.00312499	0	0.00173611	0	0.0061849	0	0.002816	0	0.00105401	0	0.0015467	0	0.00495499	0	0.00105694	0	0.00333611	0	0.00437817	0	0.00298023	0	0.104928	0	0.0138594	0	0.0002375	0	0.0200271	0	0.0109229	0	0.148331	0	0.0127201	0	0.062729	0	0.234565	0	0.0225612	1	0.69033	0.49859	0	0.00713436	0	0.0758114	0	0.0150718	0	0.00407154	0	0	0	0.000475454	0	0.0236327	0	0.00173611	0	0	0	0	0	0.000117112	0	0.000386675	0	0.0137638	0	0.00105694	0	0.0181633	0	0.00837458	0	0.00298023	1	0.0850448	0	0.00746931	0	0.0059375	0	0.0215909	0	0.0109229	0	0.0633322	0	0.0269282	0	0.0579219	0	0.238407	2	1.38395	0.162637	0.214071	1	0.396341	0.0605735	0.0707085	2	0.691788	0.0331501	0.0477524	0	0.692161	0.499507	0.511147	0	0.645827	0.475771	2	1.70048	0.242904	0.291993	1	0.445388	0.0741196	0.08465	2	0.880053	0.0596126	0.0761269	0	0.82043	0.559758	0.572552	1	0.806053	0.193385	1	0.989232	0.628138	1	1	0.256154	0.225978	1	1	0.510762	0.399962	1	0	0.478471	1	1	0	0.457429	1
ENSG00000138031	ADCY3	NA	0.192917	1	Functional/Functional	1	0.239573	0.213036	1	0	0.00401308	0	0.000189528	0	0.00938555	0	0.00301368	0	0	0	0	0	0.000781247	0	0	0	0	0	0	0	0.000117112	1	0.00966686	0	0.00191481	0	0.00105694	0	0	0	0.00123753	0	0.00242592	0	0.0752309	0	0.0103011	0	0	0	0.00714231	0	0.0142674	0	0.0413758	0	0	0	0.005869	0	0.0320589	0	0.019525	0	0.00966148	1	1	0	0	0	0	0	0	0	0	0	0	0	0	0	0	0	0	0	0	0	0	0	0	0	0	0	0	0	0	0	0	0	0	0	0.00109482	0	0.00336812	0	0.000103205	0	0	0	0.000506333	0	0	0	0	0	0	0	0.004589	0	0	0	0	0	0.0252433	1	1	0	0	0	0	0	0	0	0	0	0	0	0	0	0	0	0	0	0	0	0	0	0	0	0	0	0	0	0	0	0	0	0	0	0.0013311	0	0.0151123	0	0.00185724	0	0	0	0.00235365	0	0	0	0	0	0	0	0.004589	0	0	0	0	1	0.214329	0.192917	1	0	0.00401308	0	0.000189528	0	0.00938555	0	0.00301368	0	0	0	0	0	0.000781247	0	0	0	0	0	0	0	0.000117112	1	0.00966686	0	0.00191481	0	0.00105694	0	0	0	0.00123753	0	0.00109482	0	0.0601186	0	0.00844383	0	0	0	0.00478866	0	0.0142674	0	0.0413758	0	0	0	0.00128	0	0.0320589	0	0.019525	8	3.55099	0.0287549	0	0.0642093	3	0.473821	0	0.25839	0	0.0252587	0	0.00111111	0	0.0696828	0	0.0330077	0	0.00694444	0	0	0	0.014256	0	0.0516463	0	0.00966686	0	0.0279495	0	0.00237812	0	0.0133444	0	0.00732541	0	0.00242615	3	0.94227	0	0.0598006	0	0.02375	1	0.175695	0	0.0302239	0	0.488089	0	0	1	0.0946681	0	0.675072	1	0.205861	0.0184941	0.0769794	0	0.00756708	0.00753852	0.0156577	0	0.0188587	0.018682	0.0321508	1	0.187003	0.0154507	0.0572426	6	3.62031	0.0749624	1	0.29912	0.0367409	0.106909	0	0.0161877	0.0160573	0.0274106	0	0.0499825	0.0487539	0.0652449	1	0.249137	0.0263312	0.0775204	8	4.75124	0.053058	0	0.156941	1	1	0	0.00550936	1	1	0	0.0159713	1	1	0	0.14097	1	1	7	2.66322	0.0192693
ENSG00000175110	MRPS22	Consensus	0.194893	1	Functional/Functional	1	0.251218	0.222147	1	0	0.00400924	0	0.00928689	0	0.00140638	0	0.00033237	0	0	0	0.00123681	0	0.00117283	0	0	0	0	0	0.004688	0	0.000787802	0	0	0	0.00220222	0	0.00422549	0	0.000370679	0	0.000352309	0	0.000119209	1	0.0665315	0	0.00477373	0	0	0	0.00847738	0	0	0	0.0633318	0	0	0	0	0	0.0699996	0	0.00791395	0	0.0170919	1	1	0	0.000445898	0	0	0	0	0	0	0	0	0	0	0	0	0	0	0	0	0	0	0	0	0	0	0	0	0	0.000264236	0	0	0	0	0	0	0	0.00221785	0	0.000400513	0	0	0	0.00153536	0	0	0	0.0122281	0	0	0	0	0	0	0	0	0	0.0344379	1	1	0	0.00222564	0	0	0	0	0	0	0	0	0	0	0	0	0	0	0	0	0	0	0	0	0	0	0	0	0	0.00184737	0	0	0	0	0	0	0	0.0128733	0	0.000916145	0	0	0	0.00347105	0	0	0	0.0131044	0	0	0	0	0	0	0	0	1	0.21678	0.194893	1	0	0.00178359	0	0.00928689	0	0.00140638	0	0.00033237	0	0	0	0.00123681	0	0.00117283	0	0	0	0	0	0.004688	0	0.000787802	0	0	0	0.00220222	0	0.00237812	0	0.000370679	0	0.000352309	0	0.000119209	1	0.0536583	0	0.00385759	0	0	0	0.00500633	0	0	0	0.0502274	0	0	0	0	0	0.0699996	0	0.00791395	1	0.413035	0.338361	0	0.000445898	0	0.010661	0	0.00140638	0	2.07732e-05	0	0.00444444	0	0.00441985	0	0.00975123	0	0	0	0	0	0	0	0.00180893	0	0	0	0.000137638	0	0	0	0.000370679	0	0.0086666	0	0.000119209	0	0.00902291	0	0.000862612	0	0	0	0.0042728	0	0.034334	0	0.122449	0	0.00674997	0	0.00665084	1	0.18644	1	0.228398	0.0224317	0.083688	0	0.0162543	0.0161229	0.0266224	0	0.0301943	0.029743	0.0443315	1	0.198204	0.01723	0.0603344	1	0.412222	0.0648588	1	0.260787	0.0286329	0.0975855	0	0.0172739	0.0171255	0.0285884	0	0.0356562	0.035028	0.0516303	1	0.22513	0.0218411	0.0715817	1	0.434698	0.0710901	0	0.167721	1	1	0	0.0107734	1	1	0	0.0221744	1	1	0	0.145547	1	1	1	0.301245	0.260104
ENSG00000166947	EPB42	Discordant	0.191154	1	LoF/LoF	1	0.360361	0.302575	1	0	0	0	0.00265288	0	0.00134984	0	0.000186895	0	0	0	0	0	0	0	0.000192901	0	0	0	0	0	0.00455068	0	0.00965932	0	0.00123875	0	0.0023766	0	0.00240733	0	0	0	0.000476837	0	0.0422584	0	0.00117548	0	0.0002375	0	0.00421764	0	0	0	0.0396798	0	0	0	0.009248	1	0.227097	0	0.0113552	1	0.212146	0.191154	1	0	0	0	0.000521428	0	0	0	8.30926e-05	0	0	0	0	0	0	0	0.000192901	0	0	0	0	0	0.000787802	0	0.000386675	0	0	0	0.000264236	0	0	0	0	0	0	0	0.0062732	0	0.000232211	0	0	0	0.000441245	0	0	0	0.0104061	0	0	0	0.009248	1	0.183309	0	0	1	0.23076	0.20607	1	0	0	0	0.000804979	0	0	0	0.000166122	0	0	0	0	0	0	0	0.000192901	0	0	0	0	0	0.0014873	0	0.00347253	0	0	0	0.00131966	0	0	0	0	0	0	0	0.0150024	0	0.000696455	0	0	0	0.000763764	0	0	0	0.0104061	0	0	0	0.009248	1	0.1872	0	0	0	0.129601	1	1	0	0	0	0.0018479	0	0.00134984	0	2.07732e-05	0	0	0	0	0	0	0	0	0	0	0	0	0	0.00306338	0	0.00618679	0	0.00123875	0	0.00105694	0	0.00240733	0	0	0	0.000476837	0	0.027256	0	0.00047903	0	0.0002375	0	0.00345388	0	0	0	0.0292737	0	0	0	0	0	0.0398969	0	0.0113552	1	2.49718	0.917683	0	0.0454816	0	0.223963	0	0.0517633	0	0.00749911	0	0.00444444	0	0.0988469	0	0.0564451	0	0.000771605	0	0	0	0.001584	0	0.0183776	0	0	0	0.00123875	0	0	0	0.00240733	0	0	0	0.00107288	0	1.13136	0	0.0699435	0	0.0002375	0	0.0650437	0	0.0276452	0	0.190003	0	0	0	0.0517396	1	0.447316	0	0.340534	0.288609	0.325359	0	0.205405	0.185683	0.191802	0	0.221532	0.19871	0.208086	0	0.119001	0.112193	0.15712	1	2.30302	0.669842	1	0.383495	0.0571822	0.12737	1	0.228034	0.0223655	0.0345735	1	0.248752	0.0262565	0.0425125	0	0.134743	0.12606	0.174722	1	2.87948	0.782113	1	0.232349	0.20733	1	1	0.132938	0.124481	1	1	0.14519	0.135142	1	0	0.0871586	1	1	1	1.75016	0.826254
ENSG00000149476	DAK	NA	0.193541	1	Functional/Functional	3	1.68074	0.2377	1	0	0.0071286	0	0.0153354	0	0.0232517	0	0.00830685	0	0.00111111	0	0.0146325	0	0.00957028	0	0.000192901	0	0	0	0.002816	0	0.0181747	0	0.00348007	0	0.000137638	0	0.000264236	0	0.00333611	0	0.00585179	0	0.00298023	2	1.01378	1	0.0932841	0	0.00855	0	0.0206169	0	0	0	0.143593	0	0.0388282	0	0.0135213	0	0.126178	0	0.105817	0	0.0450324	1	1	0	0.000445898	0	0.00383795	0	0	0	0.000186958	0	0	0	0.00159277	0	0	0	0	0	0	0	0	0	0.00145849	0	0	0	0	0	0	0	0	0	0	0	0	0	0.00430047	0	0.000615794	0	0	0	0.000656631	0	0	0	0	0	0.0186902	0	0	0	0	0	0.0132472	0	0.17124	1	1	0	0.00311552	0	0.0114975	0	0	0	0.00230341	0	0	0	0.00490848	0	0	0	0	0	0	0	0	0	0.00308435	0	0	0	0	0	0	0	0	0	0	0	0	0	0.0932963	0	0.00896688	0	0	0	0.00420839	0	0	0	0	0	0.020138	0	0	0	0	0	0.0197216	3	1.5095	0.193541	1	0	0.00401308	0	0.00383795	0	0.0232517	0	0.00600344	0	0.00111111	0	0.00972397	0	0.00957028	0	0.000192901	0	0	0	0.002816	0	0.0150903	0	0.00348007	0	0.000137638	0	0.000264236	0	0.00333611	0	0.00585179	0	0.00298023	2	0.920481	1	0.0843172	0	0.00855	0	0.0164085	0	0	0	0.143593	0	0.0186902	0	0.0135213	0	0.126178	0	0.0860953	0	0.753082	1	0	0.00401308	0	0.143331	0	0.00439591	0	0.00251355	0	0	0	0.00413395	0	0.0125	0	0	0	0.00100369	0	0.000704	0	0.0250439	0	0.000386675	0	0.0166543	0	0	0	0.0133444	0	0.00199886	0	0.000119209	0	0.0411696	0	0.00422704	0	0	0	0.00941643	0	0	0	0.14354	0	0.0186902	0	0.00186121	0	0.304035	1	1.42748	0.417618	0.441319	0	0.0430661	0.0421519	0.0531869	0	0.144738	0.134751	0.146093	1	1.28275	0.367052	0.387958	0	0.765992	0.535128	3	1.85614	0.117895	0.182249	0	0.0472181	0.0461207	0.0578861	0	0.202048	0.182945	0.195249	3	1.6541	0.0864442	0.138681	0	0.881635	0.585895	2	1.11811	0.307596	1	0	0.0333481	1	1	0	0.116559	1	1	2	1.00155	0.264812	1	0	0.556489	1
ENSG00000125775	SDCBP2	NA	0.192362	1	Functional/Functional	3	1.5591	0.206128	1	0	0	0	0.00682302	0	0.00149197	0	0.00299116	0	0	0	0.00190182	0	0.00468461	0	0.000771605	0	0	0	0.001584	0	0.000787802	0	0	0	0.00191481	0	0	0	0	0	0.000228949	0	0.000119209	3	1.22446	0	0.0880944	0	0.0002375	0	0.0351755	0	0	0	0.0283906	0	0.0127201	0	0	0	0.145129	0	0.00158977	0	0.0140771	1	1	0	0	0	0	0	0	0	2.07732e-05	0	0	0	0	0	0	0	0	0	0	0	0	0	0	0	0	0	0	0	0	0	0	0	0	0	0	0	0.000952348	0	0	0	0	0	0.000383917	0	0	0	0	0	0.0127201	0	0	0	0	0	0	0	0.0542877	1	1	0	0	0	0	0	0	0	0.000477609	0	0	0	0	0	0	0	0	0	0	0	0	0	0	0	0	0	0	0	0	0	0	0	0	0	0	0	0.0377997	0	0	0	0	0	0.00329031	0	0	0	0	0	0.0127201	0	0	0	0	0	0	3	1.50481	0.192362	1	0	0	0	0.00682302	0	0.00149197	0	0.00251355	0	0	0	0.00190182	0	0.00468461	0	0.000771605	0	0	0	0.001584	0	0.000787802	0	0	0	0.00191481	0	0	0	0	0	0.000228949	0	0.000119209	3	1.18666	0	0.0880944	0	0.0002375	0	0.0318851	0	0	0	0.0283906	0	0	0	0	0	0.145129	0	0.00158977	0	0.862832	1	0	0.00713436	0	0.0720682	0	0.00562328	0	0.00033237	0	0	0	0.00582431	0	0.0128676	0	0	0	0.00401476	0	0.002816	0	0.0104144	0	0	0	0.00191481	0	0.000264236	0	0	0	0.0481365	0	0.00965595	0	0.109563	0	0.00963476	0	0	0	0.0115491	0	0	0	0.0387018	0	0	0	0.0561715	0	0.456145	3	1.27658	0.0407941	0.104986	0	0.013513	0.0134221	0.0236007	0	0.0451794	0.044174	0.0585718	3	1.2314	0.036557	0.0856699	0	0.84067	0.568579	3	1.71745	0.0958165	0.164003	0	0.0146183	0.014512	0.0256944	0	0.0615341	0.0596792	0.0761902	3	1.65591	0.0867066	0.138984	0	1.00489	0.633914	3	0.997428	0.079829	1	0	0.00732801	1	1	0	0.0349668	1	1	3	0.962462	0.0735278	1	0	0.537101	1
ENSG00000130640	TUBGCP2	Consensus	0.199008	1	Functional/Functional	1	0.259847	0.22883	1	0	0	0	0.00236854	0	0.0148855	0	0.00240825	0	0.00111111	0	0	0	0.000195312	0	0	0	0.0061849	0	0	0	0.00180893	0	0.000386675	0	0.000550554	0	0	0	0.0014812	0	0.000647382	0	0.000119209	0	0.0462974	0	0.00691881	0	0	0	0.00770964	0	0	1	0.0414306	0	0	0	0.00597446	0	0.113012	0	0.00635617	0	0.0215532	1	1	0	0	0	0	0	0.00166008	0	0	0	0	0	0	0	0.000195312	0	0	0	0	0	0	0	0	0	0	0	0	0	0	0	0.000370679	0	0	0	0	0	0.00504253	0	0.000999376	0	0	0	0.000383917	0	0	0	0	0	0	0	0.00252715	0	0.0103742	0	0	0	0.0379423	1	1	0	0	0	0	0	0.00330136	0	0	0	0	0	0	0	0.000195312	0	0	0	0	0	0	0	0	0	0	0	0	0	0	0	0.00111052	0	0	0	0	0	0.015079	0	0.00223579	0	0	0	0.001568	0	0	0	0	0	0	0	0.00344731	0	0.0110051	0	0	1	0.221904	0.199008	1	0	0	0	0.00236854	0	0.0115842	0	0.00240825	0	0.00111111	0	0	0	0	0	0	0	0.0061849	0	0	0	0.00180893	0	0.000386675	0	0.000550554	0	0	0	0.000370679	0	0.000647382	0	0.000119209	0	0.0312185	0	0.00468302	0	0	0	0.00614164	0	0	1	0.0414306	0	0	0	0.00252715	0	0.102007	0	0.00635617	12	5.26175	0.00797441	0	0.055138	1	0.468286	1	0.352457	0	0.0441726	0	0.00444444	0	0.0755769	0	0.0158203	0	0.000771605	0	0.0143229	0	0.0176	0	0.0712292	0	0.0015467	0	0.00344096	0	0.00666989	0	0.000370679	1	0.109815	0	0.023365	4	2.34996	1	0.491644	0	0.00855	1	0.183078	0	0.0368902	0	0.424337	0	0.00674997	0	0.138963	3	0.356548	1	0.236064	0.023843	0.0862328	0	0.0186357	0.0184631	0.0292401	0	0.0316098	0.0311154	0.0456543	1	0.204454	0.0182589	0.0619686	10	4.25929	0.00450478	1	0.254942	0.0274683	0.0958062	0	0.0218807	0.0216431	0.0337618	0	0.0394605	0.0386921	0.0552173	1	0.215481	0.0201357	0.0688859	13	6.06066	0.0039552	1	0.173005	0.158867	1	0	0.0151181	1	1	0	0.0258931	1	1	1	0.147112	0.136803	1	7	3.57474	0.0712043
ENSG00000018625	ATP1A2	Discordant	0.194542	1	Functional/Functional	1	0.224385	0.200993	1	0	0	0	0.00118428	0	0.00260332	0	0.000332323	0	0.00111111	0	0	0	0	0	0.000192901	0	0	0	0.002172	0	0.000468447	0	0	0	0.00123875	0	0	0	0.000370679	0	0.00585165	0	0.00190735	1	0.0381322	0	0.0150934	0	0.0002375	0	0.000583716	0	0.0243007	0	0.0225502	0	0.00973502	0	0.0111092	0	0.0366287	0	0.0485816	0	0.00267431	1	1	0	0	0	0.000189528	0	0.000228138	0	2.07732e-05	0	0	0	0	0	0	0	0.000192901	0	0	0	0	0	0	0	0	0	0	0	0	0	0	0	0.000942454	0	0	0	0.00091988	0	0.000153695	0	0	0	2.69375e-05	0	0	0	0	0	0	0	0	0	0	0	0	0	0.00804132	1	1	0	0	0	0.000757844	0	0.000639584	0	0.000145365	0	0	0	0	0	0	0	0.000192901	0	0	0	0	0	0	0	0	0	0	0	0	0	0	0	0.00139813	0	0	0	0.00363943	0	0.00113339	0	0	0	0.000134673	0	0	0	0	0	0	0	0	0	0	0	0	1	0.216344	0.194542	1	0	0	0	0.000426439	0	0.00196374	0	0.000186958	0	0.00111111	0	0	0	0	0	0	0	0	0	0.002172	0	0.000468447	0	0	0	0.00123875	0	0	0	0.000370679	0	0.00445353	0	0.00190735	1	0.0344927	0	0.01396	0	0.0002375	0	0.000449043	0	0.0243007	0	0.0225502	0	0.00973502	0	0.0111092	0	0.0366287	0	0.0485816	2	2.46555	0.705561	0	0.000445898	0	0.0720682	0	0.0878981	0	0.00132948	0	0.00111111	0	0.00274481	0	0.00975123	0	0	0	0	0	0.004688	0	0.00573848	0	0.0015467	0	0.0198199	0	0.0129475	0	0.00926697	0	0.0437214	0	0.00584126	2	0.598661	0	0.0261998	0	0.0038	0	0.0548898	0	0.050223	0	0.179854	0	0.00973502	0	0.0896575	0	1.17362	1	0.210195	0.0192263	0.0781964	0	0.00240626	0.00240337	0.00656311	0	0.00648077	0.00645982	0.0154695	1	0.203715	0.0181359	0.0617735	3	2.90562	0.331634	1	0.240886	0.0247489	0.0922315	0	0.00554422	0.00552888	0.0127943	0	0.0125648	0.0124861	0.0259558	1	0.228321	0.0224177	0.0723368	3	3.29637	0.418861	1	0.157504	0.145726	1	0	0.00184208	1	1	0	0.00542786	1	1	1	0.152076	0.141077	1	2	2.00148	0.594396
ENSG00000104738	MCM4	Discordant	0.197831	1	Functional/Functional	2	0.861711	0.213541	1	0	0.00607345	0	0.00232159	0	0.0202006	0	0.00749804	0	0	0	0.0120615	0	0.00703122	0	0	0	0.0061849	0	0.004688	0	0.0104144	0	0.00618679	1	0.00684385	0	0.0042217	0	0.000370679	0	0.000352309	0	0.00242615	0	0.184908	0	0.048154	0	0.00095	1	0.0651343	0	0.0578352	0	0.281579	0	0.0186902	0	0.0319155	0	0.0659388	0	0.00973072	0	0.00777874	1	1	0	0.00259643	0	4.73821e-05	0	0	0	8.30926e-05	0	0	0	0	0	0	0	0	0	0	0	0	0	0	0	0	0	0.000820232	0	0.00105694	0	0	0	0	0	0	0	0.0026664	0	0.000400513	0	0	0	0.00010775	0	0	0	0	0	0	0	0	0	0	0	0	0	0.0433265	1	1	0	0.00347703	0	0.000615833	0	0	0	0.0014946	0	0	0	0	0	0	0	0	0	0	0	0	0	0	0	0	0	0.00191686	0	0.00316475	0	0	0	0	0	0	0	0.0224823	0	0.00511226	0	0	0	0.00506288	0	0	0	0	0	0	0	0	0	0	0	0	2	0.818385	0.197831	1	0	0.00259643	0	0.00170576	0	0.0202006	0	0.00600344	0	0	0	0.0120615	0	0.00703122	0	0	0	0.0061849	0	0.004688	0	0.0104144	0	0.00618679	1	0.00492699	0	0.00105694	0	0.000370679	0	0.000352309	0	0.00242615	0	0.162426	0	0.0430417	0	0.00095	1	0.0600714	0	0.0578352	0	0.281579	0	0.0186902	0	0.0319155	0	0.0659388	0	0.00973072	1	1.17098	0.689938	0	0.0367076	0	0.083582	0	0.197261	0	0.00467396	0	0.04	0	0.0204968	0	0.00703122	0	0.000771605	0	0.0143229	0	0.007548	0	0.0154898	0	0.00348007	0	0.0142435	0	0.0264236	0	0.0448521	0	0.00290455	0	0.00579834	1	0.153719	0	0.0106136	0	0	0	0.0279253	0	0	0	0.137376	0	0.0186902	0	0.0319155	0	0.265157	2	0.727832	0.0376149	0.102011	0	0.00714405	0.0071186	0.0149672	0	0.0320115	0.0315046	0.0460566	2	0.69582	0.033635	0.0825994	1	1.18323	0.331304	2	0.979196	0.0765148	0.145432	0	0.00875521	0.008717	0.0181214	0	0.0616202	0.0597601	0.0762622	2	0.917576	0.0657819	0.11968	1	1.43995	0.42188	1	0.604377	0.453585	1	0	0.00580556	1	1	0	0.0300694	1	1	1	0.574307	0.436905	1	0	0.8985	1
ENSG00000197102	DYNC1H1	NA	0.198292	1	Functional/Functional	1	0.228468	0.204248	1	0	0	0	0.0030323	0	0.00364853	0	0.00240825	0	0	0	0.0118864	0	0	0	0	0	0.00100369	0	0.004688	0	0	0	0.000386675	0	0.00220222	0	0	0	0	0	0.00143093	0	0.000476837	0	0.0679144	0	0.00709139	0	0.00095	1	0.00778494	0	0.0109229	0	0.0557478	0	0	0	0.004589	0	0.0349673	0	0.00733656	0	0.00110205	1	1	0	0	0	4.73821e-05	0	0	0	0	0	0	0	0	0	0	0	0	0	0	0	0	0	0	0	0	0	0	0	0	0	0	0	0	0	0	0	0.00105467	0	0	0	0	0	0	0	0	0	0	0	0	0	0	0	0	0	0	0	0.00745722	1	1	0	0	0	0.000710574	0	0	0	0	0	0	0	0	0	0	0	0	0	0	0	0	0	0	0	0	0	0	0	0	0	0	0	0	0	0	0	0.00674664	0	0	0	0	0	0	0	0	0	0	0	0	0	0	0	0	0	0	1	0.221011	0.198292	1	0	0	0	0.00232172	0	0.00364853	0	0.00240825	0	0	0	0.0118864	0	0	0	0	0	0.00100369	0	0.004688	0	0	0	0.000386675	0	0.00220222	0	0	0	0	0	0.00143093	0	0.000476837	0	0.0611678	0	0.00709139	0	0.00095	1	0.00778494	0	0.0109229	0	0.0557478	0	0	0	0.004589	0	0.0349673	0	0.00733656	27	28.0096	0.601001	0	0.196641	1	2.79787	1	1.0098	0	0.151459	0	0.054784	1	0.372756	0	0.657029	0	0.00694444	0	0.016059	0	0.076032	0	0.247809	0	0.0467876	0	0.416356	0	0.100193	1	0.290612	0	0.126437	0	0.0430346	18	14.1331	0	0.794946	0	0.0152	1	1.61083	0	0.186253	2	1.58264	0	0.120047	0	0.473252	2	2.48277	0	0.20602	0.186183	0.23488	0	0.00108367	0.00108308	0.00387965	0	0.00677613	0.00675323	0.0159741	0	0.199244	0.18065	0.218759	25	24.4917	0.406728	1	0.24835	0.0261786	0.094077	0	0.0011124	0.00111178	0.00434939	0	0.00769389	0.00766437	0.0186726	1	0.240657	0.0247055	0.0754698	29	32.8486	0.713932	1	0.147685	0.137297	1	0	0.000541029	1	1	0	0.00455603	1	1	1	0.143129	0.133358	1	20	19.3746	0.473485
ENSG00000133958	UNC79	NA	0.193257	1	Functional/Functional	1	0.222312	0.199335	1	0	0.000445898	0	0.00236854	0	0.00484471	0	0.00132948	0	0	0	0.000475321	0	0.000195312	0	0	0	0	0	0	1	0.00573848	0	0.0015467	0	0.00123875	0	0.00169895	0	0.000370679	0	0.0505062	0	0.00107288	0	0.0648293	0	0.0057413	0	0	0	0.00072521	0	0.00757849	0	0.0255722	0	0	0	0.00252715	0	0.0394649	0	0.00404195	0	0.00117412	1	1	0	0	0	0	0	0	0	0	0	0	0	0.000118864	0	0	0	0	0	0	0	0	0	0	0	0	0	0	0	0	0	0	0	0	0	0	0	0.00105526	0	0	0	0	0	0	0	0	0	0	0	0	0	0	0	0	0	0	0	0.00756281	1	1	0	0	0	0	0	0	0	0	0	0	0	0.000356458	0	0	0	0	0	0	0	0	0	0	0	0	0	0	0	0	0	0	0	0	0	0	0	0.00720635	0	0	0	0	0	0	0	0	0	0	0	0	0	0	0	0	0	0	1	0.21475	0.193257	1	0	0.000445898	0	0.00236854	0	0.00484471	0	0.00132948	0	0	0	0.000118864	0	0.000195312	0	0	0	0	0	0	1	0.00573848	0	0.0015467	0	0.00123875	0	0.00169895	0	0.000370679	0	0.0505062	0	0.00107288	0	0.0576229	0	0.0057413	0	0	0	0.00072521	0	0.00757849	0	0.0255722	0	0	0	0.00252715	0	0.0394649	0	0.00404195	8	3.93931	0.0476019	0	0.0285375	0	0.92074	1	0.0843636	0	0.00467396	0	0.00111111	0	0.0684654	0	0.063281	0	0.00173611	0	0	0	0	0	0.0197919	0	0.0313206	0	0.132271	0	0.0715005	0	0.0181633	0	0.0166343	0	0.00107288	0	0.678491	0	0.0516593	0	0	1	0.124558	0	0.00757849	3	0.539893	0	0.0834738	0	0.0877566	3	0.902234	1	0.204662	0.0182935	0.0767588	0	0.00101694	0.00101642	0.00372771	0	0.00648954	0.00646853	0.0154881	1	0.198172	0.0172249	0.0603344	7	4.3192	0.0724449	1	0.240699	0.0247136	0.0922016	0	0.0011932	0.00119248	0.00453862	0	0.00778391	0.0077537	0.0188193	1	0.232915	0.023259	0.0736849	8	5.27914	0.0878466	0	0.150388	1	1	0	0.000832138	1	1	0	0.00499287	1	1	0	0.145395	1	1	6	3.0846	0.0926862
ENSG00000186094	AGBL4	NA	0.204786	1	Functional/Functional	1	0.260088	0.229016	1	0	0.00178359	0	0.00928582	0	0.000912397	0	0.000332245	0	0.0154321	0	0.00441932	0	0.00117283	0	0	0	0	0	0.000176	0	0.00306338	0	0	0	0	0	0.000264236	0	0.00333611	0	0	0	0	0	0.0260997	0	0.00225913	0	0	0	0.00206482	0	0	0	0.0606471	0	0	1	0.0166928	0	0.0984983	0	0.0136484	0	0.0201485	1	1	0	0	0	0.000189528	0	0.000415089	0	8.30926e-05	0	0	0	0.00271009	0	0	0	0	0	0	0	0.000176	0	0	0	0	0	0	0	0.000264236	0	0	0	0	0	0	0	0.00501026	0	0.000153695	0	0	0	0.000772293	0	0	0	0	0	0	0	0	0	0.0103742	0	0	0	0.030944	1	1	0	0	0	0.00246279	0	0.000497308	0	0.000249152	0	0	0	0.00318251	0	0	0	0	0	0	0	0.000176	0	0	0	0	0	0	0	0.000264236	0	0	0	0	0	0	0	0.0102183	0	0.000308384	0	0	0	0.00163382	0	0	0	0	0	0	0	0	0	0.0119515	0	0	1	0.229144	0.204786	1	0	0.00178359	0	0.00682302	0	0.000415089	0	8.30926e-05	0	0.0154321	0	0.00123681	0	0.00117283	0	0	0	0	0	0	0	0.00306338	0	0	0	0	0	0	0	0.00333611	0	0	0	0	0	0.0158813	0	0.00195075	0	0	0	0.000431	0	0	0	0.0606471	0	0	1	0.0166928	0	0.0865468	0	0.0136484	1	0.420054	0.342988	0	0.00401308	0	0.0426439	0	0.0118105	0	8.30926e-05	0	0	0	0.00854879	1	0.024549	0	0	0	0.00100369	0	0	0	0.00627224	0	0.00348007	0	0.0142435	0	0.00422777	0	0.00333611	0	0.000352309	0	0.000119209	0	0.119785	0	0.0114991	0	0	0	0.00812624	0	0.0209563	0	0.068193	0	0.0328803	0	0.00186121	0	0.0320695	1	0.247764	0.0260652	0.0890882	0	0.0188882	0.0187109	0.0295292	0	0.0278076	0.0274245	0.041897	1	0.219957	0.0209194	0.0664693	0	0.384332	0.319095	1	0.263571	0.0291945	0.0983914	0	0.021215	0.0209915	0.0330246	0	0.0348597	0.0342591	0.0508714	1	0.228711	0.0224887	0.0724197	1	0.459201	0.0780939	1	0.16722	0.153987	1	0	0.0134549	1	1	0	0.02064	1	1	1	0.146581	0.136344	1	0	0.297828	1
ENSG00000105755	ETHE1	Consensus	0.194995	1	Functional/Functional	1	0.240242	0.213563	1	0	0	0	0.000189528	0	0.0106834	0	0.00132117	0	0	0	0	0	0.00468385	0	0	0	0	0	0.001584	1	0.0129611	0	0	0	0.000820232	0	0.00105694	0	0	0	0.00486627	0	0	0	0.0192273	0	0.000928811	0	0.00095	0	0.00718834	0	0	0	0.0466432	0	0	0	0.00185929	0	0.125279	0	0	0	0.0158911	1	1	0	0	0	0	0	0.000228138	0	0	0	0	0	0	0	0.00117283	0	0	0	0	0	0	0	0	0	0	0	0	0	0	0	0	0	0.000352309	0	0	0	0.00116764	0	2.58012e-05	0	0	0	0.000303142	0	0	0	0	0	0	0	0.000465303	0	0.012176	0	0	0	0.0233357	1	1	0	0	0	0	0	0.0012979	0	0	0	0	0	0	0	0.00194948	0	0	0	0	0	0	0	0	0	0	0	0	0	0	0	0	0	0.00103791	0	0	0	0.00336192	0	0.00028378	0	0	0	0.000894847	0	0	0	0	0	0	0	0.00139399	0	0.0131159	0	0	1	0.216907	0.194995	1	0	0	0	0.000189528	0	0.00938555	0	0.00132117	0	0	0	0	0	0.00273436	0	0	0	0	0	0.001584	1	0.0129611	0	0	0	0.000820232	0	0.00105694	0	0	0	0.00382836	0	0	0	0.0158653	0	0.000645031	0	0.00095	0	0.0062935	0	0	0	0.0466432	0	0	0	0.000465303	0	0.112163	0	0	1	0.109956	0.104126	0	0	0	4.73821e-05	0	0.000538581	0	0	0	0.00111111	0	0.00159277	0	0.00117283	0	0	0	0	0	0	0	0	0	0	0	0.00492699	0	0.000264236	0	0.000370679	0	0	0	0	0	0.0197448	0	0.000645031	0	0	0	0.00359306	0	0	0	0.00723153	0	0	0	0.000465303	1	0.0682515	1	0.220991	0.0211024	0.0816214	0	0.0150921	0.0149788	0.0253292	0	0.0207809	0.0205664	0.0343674	1	0.20021	0.0175576	0.0609099	1	0.144834	0.00952866	1	0.25024	0.0265458	0.0945046	0	0.0160927	0.0159639	0.0272958	0	0.024531	0.0242326	0.0403704	1	0.225709	0.0219452	0.0717308	1	0.160415	0.0115698	1	0.142296	0.132636	1	0	0.01167	1	1	0	0.0169584	1	1	1	0.125338	0.117801	1	0	0.0993035	1
ENSG00000057593	F7	NA	0.193041	1	Functional/Functional	1	0.218887	0.196587	1	0	0.00178359	0	0.000426394	0	0.00816975	0	8.30926e-05	0	0	0	0.00271009	0	0	0	0	0	0	0	0.000176	0	0.000468447	0	0.000386675	0	0.000137638	0	0	0	0.000370679	0	0	0	0.000119209	0	0.0276326	0	0.000891849	0	0	0	0.00271252	1	0.050223	0	0.0291526	0	0	0	0	0	0.0859402	0	0.00750243	0	0.000909643	1	1	0	0	0	4.73821e-05	0	0	0	0	0	0	0	0	0	0	0	0	0	0	0	0	0	0	0	0	0	0	0	0	0	0	0	0	0	0	0	0.000862261	0	0	0	0	0	0	0	0	0	0	0	0	0	0	0	0	0	0	0	0.00440371	1	1	0	0	0	0.000236866	0	0	0	0	0	0	0	0	0	0	0	0	0	0	0	0	0	0	0	0	0	0	0	0	0	0	0	0	0	0	0	0.00416684	0	0	0	0	0	0	0	0	0	0	0	0	0	0	0	0	0	0	1	0.214483	0.193041	1	0	0.00178359	0	0.000189528	0	0.00816975	0	8.30926e-05	0	0	0	0.00271009	0	0	0	0	0	0	0	0.000176	0	0.000468447	0	0.000386675	0	0.000137638	0	0	0	0.000370679	0	0	0	0.000119209	0	0.0234658	0	0.000891849	0	0	0	0.00271252	1	0.050223	0	0.0291526	0	0	0	0	0	0.0859402	0	0.00750243	0	0.987296	1	0	0.0111474	0	0.164937	0	0.0632559	0	0.00132948	0	0	0	0.00636608	0	0.00703122	0	0.000192901	0	0	0	0.000704	0	0.00187379	0	0.000386675	0	0.00495499	0	0.00951249	0	0	0	0.0015326	0	0.000476837	0	0.079261	0	0.00685193	0	0	0	0.0125399	0	0.050223	0	0.129061	0	0	0	0.0507844	0	0.384874	1	0.205778	0.0184801	0.0769794	0	0.000891257	0.000890859	0.00344967	0	0.00401245	0.00400441	0.0110158	1	0.201766	0.0178133	0.0613489	0	0.994849	0.630221	1	0.22518	0.02185	0.0872602	0	0.000919987	0.000919564	0.00392398	0	0.00452148	0.00451128	0.0129187	1	0.220659	0.0210435	0.0702819	0	1.13151	0.677454	1	0.151514	0.140594	1	0	0.000541029	1	1	0	0.00273054	1	1	1	0.148784	0.138244	1	0	0.709084	1
ENSG00000109061	MYH1	NA	0.197917	1	All	10	7.27012	0.197917	1	0	0.0444687	1	0.431276	0	0.286627	0	0.0331819	0	0.00111111	1	0.31199	0	0.121994	0	0.00308642	0	0.00100369	0	0.006336	0	0.0379416	0	0.0386505	0	0.149801	0	0.00105694	0	0.0626266	0	0.0639224	0	0.0267178	6	2.79264	0	0.204452	0	0.00593275	1	0.340117	0	0.0279263	0	0.557282	0	0.033723	0	0.0638293	1	1.31908	0	0.303345	0	0.978796	1	1	0	0.00401308	0	0.00397852	0	0.0126473	0	0.00251355	0	0	0	0.00274481	0	0.00175781	0	0	0	0	0	0	0	0.000117112	0	0.000386675	0	0.00220222	0	0	0	0.000370679	0	0.0314015	0	0.00762939	0	0.230926	0	0.0271702	0	0.0002375	0	0.0273523	0	0.00757849	0	0.117203	0	0	0	0.000465303	0	0.428797	0	0.0693037	4	2.90263	0.330966	1	0	0.0226197	0	0.0608644	0	0.076592	0	0.0157116	0	0	0	0.0354099	0	0.0274633	0	0	0	0	0	0	0	0.00409624	0	0.00732984	0	0.0340471	0	0	0	0.00924882	0	0.0552558	0	0.0208765	2	1.31016	0	0.121547	0	0.00213275	1	0.152296	0	0.0110352	0	0.164749	0	0	0	0.00510872	1	0.639064	0	0.127025	6	4.36748	0.274615	1	0	0.021849	1	0.370411	0	0.210035	0	0.0174702	0	0.00111111	1	0.27658	0	0.0945309	0	0.00308642	0	0.00100369	0	0.006336	0	0.0338453	0	0.0313206	0	0.115754	0	0.00105694	0	0.0533778	0	0.0086666	0	0.00584126	4	1.48247	0	0.0829054	0	0.0038	0	0.187821	0	0.0168911	0	0.392534	0	0.033723	0	0.0587206	0	0.680021	0	0.17632	6	5.94026	0.544678	0	0.0361177	0	0.262407	1	0.27316	0	0.0140427	0	0.0177778	0	0.0946817	0	0.0564451	0	0.00173611	0	0	0	0.0044	0	0.0619522	0	0.000386675	0	0.0496875	0	0.00422777	0	0.0533778	0	0.103247	0	0.0171661	2	3.2093	1	0.224364	0	0.0038	0	0.245097	0	0.109184	1	0.462182	0	0.033723	0	0.0718997	1	0.529902	6	6.17534	0.421838	0.44512	0	0.882925	0.586428	0.587	2	2.40923	0.4327	0.436796	4	3.76612	0.325577	0.349978	6	5.1855	0.265413	10	8.28714	0.213601	0.265735	0	1.0733	0.658123	0.658725	4	3.34253	0.245195	0.255689	6	4.94461	0.229763	0.268111	6	6.81611	0.522546	7	4.81164	0.210825	1	0	0.654611	1	1	4	1.93577	0.131477	1	3	2.87587	0.548433	1	1	4.13152	0.983942
ENSG00000158863	FAM160B2	NA	0.203107	1	Functional/Functional	1	0.263876	0.231932	1	0	0.00607345	0	0.00303192	0	0.00938247	0	0.00184404	0	0	0	0.00159264	0	0.00117283	0	0	0	0.0061849	0	0.004688	0	0.00583037	0	0	0	0.00191481	0	0	0	0	0	0.0265266	0	0.00399353	1	0.0223922	0	0.0039424	0	0	0	0.00941885	0	0	0	0.0912942	0	0	0	0.00252715	0	0.0498455	0	0.0122206	0	0.0254526	1	1	0	0.00259643	0	0.000189528	0	0.00196374	0	0.000399131	0	0	0	0.000677835	0	0	0	0	0	0	0	0	0	0	0	0	0	0	0	0	0	0	0	0	0	0.00109482	0	0.00160369	0	0.000861532	0	0	0	0.00203908	0	0	0	0.00998492	0	0	0	0	0	0	0	0.00404195	0	0.0368421	1	1	0	0.00347703	0	0.00132616	0	0.00525284	0	0.000522863	0	0	0	0.000914804	0	0	0	0	0	0	0	0	0	0	0	0	0	0	0	0	0	0	0	0	0	0.00156738	0	0.00423308	0	0.00147982	0	0	0	0.00271473	0	0	0	0.0113115	0	0	0	0	0	0	0	0.00404195	1	0.227034	0.203107	1	0	0.00259643	0	0.00170576	0	0.00412963	0	0.00132117	0	0	0	0.000677835	0	0.00117283	0	0	0	0.0061849	0	0.004688	0	0.00583037	0	0	0	0.00191481	0	0	0	0	0	0.0265266	0	0.00242615	1	0.0181592	0	0.00246259	0	0	0	0.00670412	0	0	0	0.0799827	0	0	0	0.00252715	0	0.0498455	0	0.00817867	0	0.937681	1	0	0.00259643	0	0.0272921	0	0.0326806	0	0.00665973	0	0.0277778	0	0.000677835	0	0.00975123	0	0.000192901	0	0	0	0	0	0.0163056	0	0.0247472	0	0.0411096	0	0.00105694	0	0.000370679	0	0.00437817	0	0.00242615	0	0.15504	0	0.0175176	0	0	0	0.0184427	0	0.00757849	0	0.272539	0	0.0426243	0	0.00597637	0	0.21994	1	0.242541	0.0250631	0.0877075	0	0.02467	0.0243682	0.0358216	0	0.0335998	0.0330416	0.0476336	1	0.208941	0.0190132	0.0634146	0	0.973214	0.622133	1	0.270463	0.0306036	0.100204	0	0.0258083	0.0254781	0.0379353	0	0.0407881	0.0399674	0.0564535	1	0.229675	0.0226643	0.0726802	0	1.0591	0.653231	0	0.178243	1	1	0	0.0153708	1	1	0	0.0230326	1	1	0	0.15521	1	1	0	0.681354	1
ENSG00000151413	NUBPL	Consensus	0.193532	1	Functional/Functional	1	0.248795	0.22026	1	0	0.00178359	0	0.00397852	0	0.000370685	0	0.000186895	0	0	0	0.00106977	0	0	0	0.000192901	0	0	0	0.000176	0	0.00314941	0	0.000386675	0	0.00123875	0	0.00169895	0	0.00333308	0	0.00123753	0	0.000119209	1	0.0900875	0	0.00225153	0	0.0002375	0	0.00723643	0	0.0109229	0	0.0388203	0	0	0	0	0	0.078237	0	0.0020802	0	0.0262162	1	1	0	0	0	0	0	0	0	8.30926e-05	0	0	0	0	0	0	0	0	0	0	0	0.000176	0	0	0	0	0	0	0	0.00169895	0	0.000370679	0	0.00123753	0	0	0	0.000411785	0	0	0	0	0	0.000242438	0	0	0	0	0	0	0	0	0	0.0219957	0	0	0	0.0337043	1	1	0	0	0	0	0	0	0	0.000166122	0	0	0	0	0	0	0	0	0	0	0	0.000176	0	0	0	0	0	0	0	0.00169895	0	0.00185037	0	0.00123753	0	0	0	0.00291045	0	0	0	0	0	0.00234269	0	0	0	0	0	0	0	0	0	0.0233221	0	0	1	0.215091	0.193532	1	0	0.00178359	0	0.00397852	0	0.000370685	0	2.07732e-05	0	0	0	0.00106977	0	0	0	0.000192901	0	0	0	0	0	0.00314941	0	0.000386675	0	0.00123875	0	0	0	0.00148272	0	0	0	0.000119209	1	0.0871771	0	0.00225153	0	0.0002375	0	0.00489373	0	0.0109229	0	0.0388203	0	0	0	0	0	0.0549149	0	0.0020802	0	0.237313	1	0	0.00713436	0	0.0497057	0	0.000658996	0	8.30926e-05	0	0	0	0.000475454	0	0.0125	0	0	0	0.0061849	0	0	0	0.00145849	0	0.000386675	0	0.000550554	0	0	0	0	0	0	0	0	0	0.00975104	0	0.0020899	0	0.0002375	0	0.00354711	0	0	0	0.0817346	0	0.000779877	0	0.00512	0	0.0549149	1	0.225696	0.0219429	0.0827867	0	0.0254598	0.0251385	0.0366034	0	0.0308981	0.0304256	0.0449641	1	0.194798	0.0166802	0.0594917	0	0.243491	0.216114	1	0.256611	0.027799	0.0961024	0	0.0262964	0.0259536	0.038372	0	0.03558	0.0349545	0.0515483	1	0.221031	0.0211095	0.0703065	0	0.267062	0.234374	0	0.153433	1	1	0	0.0157828	1	1	0	0.0207772	1	1	0	0.132656	1	1	0	0.14877	1
ENSG00000157036	EXOG	NA	0.193813	1	Functional/Functional	1	0.340854	0.288838	1	0	0.00178167	0	0.0307912	0	0.00140626	0	0.00033237	0	0	0	0.00159277	0	0.00175781	0	0.000192901	0	0	0	0	0	0	0	0	0	0	0	0	0	0.00593086	0	0.00209504	0	0	0	0.028789	0	0.00292028	0	0	0	0.00262715	0	0.0578129	0	0.0839334	0	0	1	0.00597446	0	0.0614203	0	0.0514961	0	0.0994607	1	1	0	0.000445898	0	0.00454666	0	0.000538581	0	0	0	0	0	0	0	0	0	0	0	0	0	0	0	0	0	0	0	0	0	0	0	0	0	0	0	0	0	0.00663696	0	0.000400513	0	0	0	0	0	0.0368902	0	0.0228816	0	0	0	0.00252715	0	0.0245931	0	0	0	0.125415	1	1	0	0.00133577	0	0.0130431	0	0.000867676	0	0	0	0	0	0	0	0	0	0	0	0	0	0	0	0	0	0	0	0	0	0	0	0	0	0	0	0	0	0.015427	0	0.000761455	0	0	0	0	0	0.040201	0	0.0250795	0	0	0	0.00344731	0	0.0252518	0	0	1	0.21544	0.193813	1	0	0.000445898	0	0.0177481	0	0.000538581	0	0.00033237	0	0	0	0.00159277	0	0.00175781	0	0.000192901	0	0	0	0	0	0	0	0	0	0	0	0	0	0.00593086	0	0.00209504	0	0	0	0.013362	0	0.00215883	0	0	0	0.00262715	0	0.0176118	0	0.0588539	0	0	1	0.00252715	0	0.0361685	0	0.0514961	0	0.594197	1	0	0.00401308	0	0.163443	0	0.0026034	0	0.00033237	0	0	0	0.00972397	0	0.00957028	0	0.00308642	0	0.00100369	0	0	0	0.0029278	0	0	0	0.00123875	0	0.0169111	0	0.00148272	0	0.0341542	0	0.00298023	0	0.115968	0	0.0041044	0	0.0002375	0	0.0166014	0	0	0	0.0839354	0	0	0	0.00597637	0	0.113903	1	0.322575	0.0420832	0.106165	0	0.0982074	0.0935391	0.102386	0	0.121748	0.114629	0.126566	1	0.200827	0.0176587	0.0611241	0	0.542401	0.418649	1	0.35133	0.0489996	0.118903	0	0.0999241	0.0950939	0.104997	0	0.127661	0.119848	0.13385	1	0.22367	0.0215792	0.0710781	0	0.690895	0.498872	1	0.210464	0.189792	1	0	0.0633647	1	1	0	0.0812141	1	1	1	0.12925	0.121246	1	0	0.40866	1
ENSG00000106624	AEBP1	NA	0.199564	1	Functional/Functional	1	0.273011	0.238916	1	0	0.000445898	0	0.00397839	0	0.00372405	0	0.000747582	0	0.0066358	0	0	0	0.00175704	0	0.000192901	0	0	0	0.000176	0	0.00306338	0	0.00154481	0	0.00123875	0	0	0	0.000370679	0	0.0194488	0	0.000119209	0	0.0965335	0	0.0163713	0	0	0	0.0126821	0	0	0	0.0255721	0	0	0	0.005264	1	0.0614554	0	0.0116896	0	0.0256019	1	1	0	0	0	0.000284405	0	0	0	8.30926e-05	0	0	0	0	0	0.000195312	0	0	0	0	0	0	0	0	0	0.000386675	0	0	0	0	0	0	0	0	0	0	0	0.00191391	0	0.000232211	0	0	0	0.000656631	0	0	0	0.0126767	0	0	0	0	0	0.00917297	0	0	0	0.0504124	1	1	0	0	0	0.000852181	0	0	0	0.000415211	0	0	0	0	0	0.000975794	0	0	0	0	0	0	0	0	0	0.00115814	0	0	0	0	0	0	0	0	0	0	0	0.0171156	0	0.00363667	0	0	0	0.00323973	0	0	0	0.0128954	0	0	0	0	0	0.0101237	0	0	1	0.222599	0.199564	1	0	0.000445898	0	0.00312621	0	0.00372405	0	0.00033237	0	0.0066358	0	0	0	0.000781247	0	0.000192901	0	0	0	0.000176	0	0.00306338	0	0.000386675	0	0.00123875	0	0	0	0.000370679	0	0.0194488	0	0.000119209	0	0.0794179	0	0.0127346	0	0	0	0.00944236	0	0	0	0.0126767	0	0	0	0.005264	1	0.0513317	0	0.0116896	0	1.56034	1	0	0.0160523	0	0.145504	0	0.0482247	0	0.0067305	0	0	0	0.0475454	0	0.0382811	0	0.00173611	0	0.00100369	0	0.000704	0	0.0104144	0	0.0015467	0	0.0137638	0	0.0549941	0	0	0	0.0690663	0	0.000476837	0	0.221088	0	0.0270163	0	0.0002375	0	0.045484	0	0	0	0.265187	0	0.151565	0	0.125806	0	0.267911	1	0.240494	0.0246747	0.0871169	0	0.0250212	0.0247108	0.0362053	0	0.0427445	0.0418438	0.0563141	1	0.197749	0.0171562	0.0602256	0	1.47913	0.772163	2	0.298631	0.00355402	0.0379258	1	0.0271637	0.000362321	0.00243171	1	0.0578527	0.0016103	0.00679322	1	0.240778	0.0247285	0.0754723	0	1.81523	0.8372	1	0.192593	0.175182	1	0	0.0187626	1	1	0	0.0356771	1	1	1	0.156916	0.145224	1	0	1.17214	1
ENSG00000197496	SLC2A10	Consensus	0.199307	1	Functional/Functional	1	0.265085	0.232859	1	0	0	0	0.00170564	0	0.00598495	0	2.07732e-05	0	0.0066358	0	0.0109673	0	0.00117283	0	0	0	0	0	0	0	0	0	0.000386675	0	0.00344096	0	0.00422777	0	0	0	0.00228452	0	0.000119209	1	0.0559603	0	0.0022515	0	0.0002375	0	0.00834871	0	0.0302239	0	0.103865	0	0	0	0.00128	0	0.00737117	0	0.0185999	0	0.0197193	1	1	0	0	0	4.73821e-05	0	0.000228138	0	0	0	0	0	0.00123681	0	0	0	0	0	0	0	0	0	0	0	0.000386675	0	0	0	0	0	0	0	0	0	0	0	0.00667569	0	2.58012e-05	0	0.0002375	0	0.000449043	0	0	0	0	0	0	0	0	0	0.00737117	0	0.00306107	0	0.0428071	1	1	0	0	0	0.000521091	0	0.00096874	0	0	0	0	0	0.00241852	0	0	0	0	0	0	0	0	0	0	0	0.000386675	0	0	0	0	0	0	0	0	0	0	0	0.0239346	0	0.000335376	0	0.0002375	0	0.00310454	0	0	0	0	0	0	0	0	0	0.00737117	0	0.00352889	1	0.222277	0.199307	1	0	0	0	0.00118455	0	0.0050162	0	2.07732e-05	0	0.0066358	0	0.00854879	0	0.00117283	0	0	0	0	0	0	0	0	0	0	0	0.00344096	0	0.00422777	0	0	0	0.00228452	0	0.000119209	1	0.0320256	0	0.00191612	0	0	0	0.00524417	0	0.0302239	0	0.103865	0	0	0	0.00128	0	0	0	0.015071	2	2.34206	0.67873	0	0.00401308	0	0.0345416	0	0.0350486	0	0.00251355	0	0	0	0.0196444	0	0.00702356	0	0.000771605	0	0.0061849	0	0.000704	0	0.0248529	0	0	0	0.00123875	0	0.000264236	0	0.00593086	0	0.0773227	0	0.00298023	1	1.07157	0	0.023747	0	0	0	0.0819223	0	0.0142674	0	0.270819	0	0.020976	0	0.027161	1	0.608567	1	0.244129	0.0253661	0.0883064	0	0.0189143	0.0187366	0.0295563	0	0.0378042	0.0370985	0.0516154	1	0.206325	0.0185719	0.0625419	2	2.33907	0.414295	1	0.268901	0.0302819	0.0997073	0	0.0193472	0.0191612	0.0308878	0	0.0440548	0.0430985	0.059645	1	0.224846	0.02179	0.0714714	2	2.68341	0.502302	0	0.183374	1	1	0	0.010191	1	1	0	0.0245671	1	1	0	0.158807	1	1	2	1.53741	0.454618
ENSG00000176225	RTTN	Consensus	0.195387	1	LoF/LoF + LoF/Functional	1	0.46796	0.373721	1	0	0	0	0.00397807	0	0.0166924	0	0.00168218	0	0	0	0.00413289	0	0.00273436	0	0	0	0.00100369	0	0.000176	0	0.000468447	0	0.000386675	0	0.000550554	0	0.00660286	0	0.00333611	0	0.000228949	0	0.00107242	0	0.136042	0	0.0688683	0	0	1	0.0177947	0	0	0	0.0557458	0	0.00376493	0	0.0100896	0	0.107798	0	0.0248103	0	0.120361	1	1	0	0	0	0.000663462	0	0.0026034	0	8.30926e-05	0	0	0	0.00159277	0	0	0	0	0	0.00100369	0	0	0	0	0	0	0	0	0	0.000264236	0	0	0	0	0	0.000119209	0	0.0151375	0	0.00442544	0	0	0	0.00262715	0	0	0	0.0148099	0	0.00376493	0	0.004589	0	0.061341	0	0.00733656	1	0.217393	0.195387	1	0	0	0	0.00160953	0	0.00852267	0	0.000664301	0	0	0	0.00254012	0	0	0	0	0	0.00100369	0	0	0	0	0	0	0	0	0	0.00237508	0	0	0	0	0	0.000595581	0	0.0687151	0	0.0227345	0	0	1	0.00918935	0	0	0	0.017044	0	0.00376493	0	0.00550064	0	0.0639309	0	0.00920306	0	0.250566	1	1	0	0	0	0.00236854	0	0.00816975	0	0.00101788	0	0	0	0.00159277	0	0.00273436	0	0	0	0	0	0.000176	0	0.000468447	0	0.000386675	0	0.000550554	0	0.00422777	0	0.00333611	0	0.000228949	0	0.000476837	0	0.067327	0	0.0461339	0	0	0	0.00860535	0	0	0	0.0387018	0	0	0	0.004589	0	0.0438673	0	0.0156073	11	5.84063	0.0363834	0	0.0753567	1	0.947338	1	0.0600648	0	0.0151436	0	0.00444444	0	0.173776	1	0.115594	0	0.015625	0	0.00100369	0	0.008624	0	0.0674564	0	0.0139203	0	0.0496875	0	0.0169111	1	0.030025	0	0.0302785	0	0.00298023	4	2.88541	0	0.120441	0	0.0002375	0	0.200858	0	0.055234	2	0.396139	0	0.0159203	0	0.0764689	1	0.461692	0	0.390511	0.323289	0.356047	0	0.112946	0.106801	0.115084	0	0.18264	0.166932	0.177387	0	0.207871	0.187688	0.224906	10	5.15649	0.0167619	1	0.507054	0.0923508	0.160869	0	0.121635	0.114529	0.123622	1	0.23375	0.0234133	0.0394709	0	0.273304	0.239139	0.276537	12	6.75307	0.0210491	0	0.324463	1	1	0	0.0807192	1	1	0	0.145985	1	1	0	0.178477	1	1	6	4.0611	0.22449
ENSG00000145428	RNF175	NA	0.201815	1	Functional/Functional	1	0.308842	0.265703	1	0	0	0	0.000757934	0	0.0111415	0	0.000747833	0	0	0	0.00854879	0	0.00273436	0	0	0	0.00100369	0	0.008672	0	0.00455068	0	0.00618679	0	0.0240927	0	0.00105694	0	0.00148272	0	0	0	0	1	0.138287	0	0.0053476	0	0	0	0.00489364	0	0	0	0.0292735	0	0	0	0.00252715	0	0.0403025	0	0.0172344	0	0.0646723	1	1	0	0	0	0.000189528	0	0	0	0	0	0	0	0	0	0	0	0	0	0.00100369	0	0	0	0.000787802	0	0.00618679	0	0.0205478	0	0.00105694	0	0.00148272	0	0	0	0	0	0.00180986	0	2.58012e-05	0	0	0	2.69375e-05	0	0	0	0.00953629	0	0	0	0.00252715	0	0.0139778	0	0.00551326	0	0.0834269	1	1	0	0	0	0.000568406	0	0	0	0	0	0	0	0	0	0	0	0	0	0.00100369	0	0	0	0.0014873	0	0.00618679	0	0.0232725	0	0.00105694	0	0.00148272	0	0	0	0	0	0.0145898	0	0.000644951	0	0	0	0.000673349	0	0	0	0.00997929	0	0	0	0.00252715	0	0.0139778	0	0.00597626	1	0.225415	0.201815	1	0	0	0	0.000189528	0	0.0111415	0	0.000747833	0	0	0	0.00854879	0	0.00273436	0	0	0	0	0	0.008672	0	0.00306338	0	0	0	0.000820232	0	0	0	0	0	0	0	0	1	0.123697	0	0.00470265	0	0	0	0.0042203	0	0	0	0.0192942	0	0	0	0	0	0.0263247	0	0.0112581	1	0.192233	0.174885	0	0	0	0.00118455	0	0.00837629	0	0	0	0	0	0.00123681	0	0.00117283	0	0	0	0	0	0.004168	0	0.00180893	0	0	0	0.000820232	0	0	0	0.000370679	0	0.000352309	0	0.000119209	0	0.010347	0	0.000659638	0	0.0002375	0	0.000242438	0	0	0	0.0192942	0	0	1	0	0	0.141842	1	0.26288	0.0290547	0.0926535	0	0.054454	0.0529979	0.0635271	0	0.0695525	0.0671888	0.0809807	1	0.193327	0.0164451	0.0591621	1	0.234342	0.0235229	1	0.325175	0.0426924	0.113073	0	0.0649614	0.0628964	0.0739033	0	0.0846301	0.0811478	0.0967471	1	0.240545	0.0246844	0.0754581	1	0.25633	0.0277431	0	0.202236	1	1	0	0.0435331	1	1	0	0.0563435	1	1	0	0.145893	1	1	1	0.161286	0.148951
ENSG00000138315	OIT3	NA	0.194552	1	Functional/Functional	1	0.27425	0.239858	1	0	0	0	0.00113717	0	0.0176562	0	8.30926e-05	0	0	0	0	0	0	0	0	0	0	0	0	0	0.00187379	0	0	0	0.000550366	0	0	0	0	1	0.0612663	0	0.00298023	0	0.0369952	0	0.0132632	0	0.00095	0	0.00663472	0	0	0	0.0312265	0	0	0	0	0	0.09221	0	0.00742351	0	0.0456485	1	1	0	0	0	0	0	0.00205261	0	0	0	0	0	0	0	0	0	0	0	0	0	0	0	0	0	0	0	0.000137638	0	0	0	0	0	0	0	0	0	0.000915183	0	2.58012e-05	0	0	0	0.000303142	0	0	0	0.0167552	0	0	0	0	0	0.0254589	0	0	0	0.0578937	1	1	0	0	0	0	0	0.00500888	0	0	0	0	0	0	0	0	0	0	0	0	0	0	0	0	0	0	0	0.000412727	0	0	0	0	0	0	0	0	0	0.00714793	0	0.000954527	0	0	0	0.000841055	0	0	0	0.0167552	0	0	0	0	0	0.0267733	0	0	1	0.216357	0.194552	1	0	0	0	0.00113717	0	0.0126473	0	8.30926e-05	0	0	0	0	0	0	0	0	0	0	0	0	0	0.00187379	0	0	0	0.000137638	0	0	0	0	1	0.0612663	0	0.00298023	0	0.0298473	0	0.0123087	0	0.00095	0	0.00579366	0	0	0	0.0144712	0	0	0	0	0	0.0654367	0	0.00742351	3	1.35115	0.154823	0	0.00713436	1	0.255403	0	0.0214091	0	0.00299133	0	0	1	0.0118864	1	0.0125	0	0.000192901	0	0	0	0.000176	0	0.00187379	0	0.000386675	0	0.00344096	0	0.00660589	0	0.00148272	0	0.136448	0	0.000476837	0	0.0785878	0	0.0188106	0	0.00095	0	0.0568851	0	0.0368902	0	0.365353	0	0	0	0.0571795	0	0.274082	1	0.242163	0.0249913	0.0876108	0	0.0444187	0.0434466	0.0544758	0	0.0539939	0.0525621	0.0670312	1	0.188169	0.0156321	0.0575104	2	1.2987	0.142587	1	0.294035	0.0356199	0.10591	0	0.0457852	0.0447528	0.0565236	0	0.0587748	0.0570809	0.0735766	1	0.23526	0.0236934	0.0742305	3	1.53178	0.0696946	1	0.190104	0.173127	1	0	0.0328056	1	1	0	0.0411749	1	1	1	0.148929	0.13837	1	2	0.967066	0.252128
ENSG00000187527	ATP13A5	NA	0.196256	1	Functional/Functional	2	2.751	0.760446	1	0	0.0160216	0	0.0547025	0	0.119743	0	0.0174142	0	0	0	0.000475321	0	0.0070209	0	0.000769819	0	0.0040043	0	0.00158259	0	0.0154742	0	0.00154481	0	0.00673488	0	0.00950869	0	0.00554769	0	0.00366318	0	0.0118867	0	1.41807	0	0.170289	0	0.0021375	0	0.0964909	0	0.0142674	0	0.129	0	0.020976	0	0.0427892	1	0.273215	1	0.307669	0	1.15378	1	1	0	0.00178359	0	0.00682302	0	0.0563853	0	0.0067305	0	0	0	0.000118864	0	0.00175781	0	0.000192901	0	0.00100369	0	0.000176	0	0.00627224	0	0.000386675	0	0.00344096	0	0.000264236	0	0	0	0.00366318	0	0.00584126	0	0.727637	0	0.116297	0	0.0021375	0	0.0444601	0	0.0142674	0	0.0538699	0	0	0	0.00186121	0	0.0928993	0	0.00551326	0	1.93698	1	1	0	0.0088872	0	0.0317696	0	0.10784	0	0.0149006	0	0	0	0.000356458	0	0.0052631	0	0.000576918	0	0.00300061	0	0.000878592	0	0.010923	0	0.00115814	0	0.00618433	0	0.0029028	0	0	0	0.00366318	0	0.0108138	0	1.27113	0	0.163197	0	0.0021375	0	0.0838078	0	0.0142674	0	0.0651548	0	0	0	0.0129823	0	0.102957	0	0.0122268	2	0.814018	0.196256	1	0	0.00713436	0	0.0229329	0	0.0119031	0	0.00251355	0	0	0	0.000118864	0	0.00175781	0	0.000192901	0	0.00100369	0	0.000704	0	0.00455115	0	0.000386675	0	0.000550554	0	0.00660589	0	0.00554769	0	0	0	0.00107288	0	0.146938	0	0.00709139	0	0	0	0.0126832	0	0	0	0.0638456	0	0.020976	0	0.0298069	1	0.170259	1	0.295443	0	0.723523	1	0	0	0	0.0320303	0	0.0119031	0	0.000186958	0	0	0	0.00190182	0	0.00703122	0	0.000192901	0	0.00100369	0	0	0	0.00627224	0	0	0	0	0	0.00105694	0	0	0	0.00366318	0	0.000476837	0	0.208523	0	0.0047738	0	0.0002375	0	0.0249715	0	0.0302239	0	0.179274	0	0.00973502	0	0.0298069	0	0.170259	2	2.27797	0.398112	0.423349	0	0.908894	0.59703	0.597503	0	1.52747	0.782916	0.78325	2	0.750502	0.0405721	0.0894182	1	0.771195	0.180893	2	3.0919	0.59708	0.611833	0	1.29595	0.726362	0.726761	0	2.23097	0.892576	0.892848	2	0.860926	0.0565782	0.110696	1	0.866872	0.215421	2	1.80449	0.538499	1	0	0.769518	1	1	0	1.29449	1	1	2	0.510006	0.0932536	1	1	0.536715	0.415334
ENSG00000128536	CDHR3	NA	0.196899	1	Functional/Functional	2	1.12703	0.310855	1	0	0.00400924	0	0.0153488	0	0.00938247	0	0.00467119	0	0	1	0.0143118	0	0.0128615	0	0.000192901	0	0.00100369	0	0	0	0.00292717	0	0.00963669	0	0.0068416	0	0.0039215	0	0.00148272	0	0.0228949	0	0.00965595	1	0.573975	0	0.098018	0	0.0037905	0	0.0471819	0	0	0	0.092921	0	0.00376493	0	0.0192065	0	0.132424	0	0.0366067	0	0.139628	1	1	0	0.000445898	0	0.000426439	0	0.00196374	0	0.00033237	0	0	0	0.00179578	0	0.00273436	0	0.000192901	0	0	0	0	0	0.000117112	0	0.00618679	0	0.00492699	0	0.00169895	0	0	0	0	0	0	0	0.00973752	0	0.00191147	0	0.00095	0	0.00179779	0	0	0	0.0255722	0	0.00376493	0	0.00252715	0	0.0582512	0	0.0142949	0	0.311227	1	1	0	0.00222564	0	0.0046878	0	0.00525284	0	0.00215764	0	0	0	0.00297437	0	0.00583795	0	0.000192901	0	0	0	0	0	0.00105338	0	0.00925001	0	0.00602137	0	0.00222254	0	0	0	0	0	0	0	0.121944	0	0.0200554	0	0.0028405	0	0.0121259	0	0	0	0.0273208	0	0.00376493	0	0.00344731	0	0.0607707	0	0.0170817	2	0.815803	0.196899	1	0	0.00178359	0	0.010661	0	0.00412963	0	0.00251355	0	0	1	0.0113374	0	0.00702356	0	0	0	0.00100369	0	0	0	0.00187379	0	0.000386675	0	0.000820232	0	0.00169895	0	0.00148272	0	0.0228949	0	0.00965595	1	0.452031	0	0.0779626	0	0.00095	0	0.035056	0	0	0	0.0656002	0	0	0	0.0157591	0	0.0716533	0	0.019525	0	1.08356	1	0	0.000445898	0	0.0189528	0	0.0202006	0	0.00600344	0	0.0066358	0	0.0517009	0	0.0163727	0	0.00308642	0	0.00100369	0	0.007548	0	0.00421603	0	0.00348007	0	0.0115028	0	0.0180589	0	0.00148272	0	0.0146527	0	0.00190735	0	0.39714	0	0.0499526	0	0.00095	0	0.0402	0	0	0	0.241967	0	0	0	0	0	0.166104	2	0.914738	0.0653056	0.129141	0	0.126836	0.119122	0.127126	0	0.258741	0.227977	0.236442	2	0.655998	0.0290079	0.0769182	0	0.993907	0.629872	2	1.29125	0.140876	0.201421	0	0.145296	0.135234	0.143853	0	0.349726	0.295119	0.304328	2	0.941519	0.0698651	0.123474	0	1.31333	0.731076	1	0.750423	0.527833	1	0	0.0941808	1	1	0	0.209355	1	1	1	0.541069	0.417874	1	0	0.779256	1
ENSG00000137460	FHDC1	NA	0.197312	1	Functional/Functional	1	0.328161	0.279753	1	0	0	0	0.0106585	0	0.00711682	0	0.000186958	0	0.00111111	0	0.00441985	0	0.00273436	0	0	0	0	0	0	0	0.00306338	0	0.000386675	0	0.00191462	0	0.000264236	0	0	0	0	0	0.000119209	0	0.0234489	0	0.0018981	0	0.0002375	0	0.00252302	0	0.0302239	0	0.0358902	0	0.0507326	0	0.020992	1	0.106956	0	0.0232828	0	0.0933311	1	1	0	0	0	0.000426439	0	0.00060204	0	0	0	0	0	0	0	0	0	0	0	0	0	0	0	0	0	0	0	0.000820232	0	0	0	0	0	0	0	0	0	0.00498813	0	0.000246819	0	0	0	0.000449043	0	0	0	0.00863903	0	0.0246603	0	0.020992	0	0.0254589	0	0.00604821	0	0.108371	1	1	0	0	0	0.00383552	0	0.00117708	0	0	0	0	0	0	0	0	0	0	0	0	0	0	0	0	0	0	0	0.00109439	0	0	0	0	0	0	0	0	0	0.0122798	0	0.000246819	0	0	0	0.00120309	0	0	0	0.00930594	0	0.0260723	0	0.020992	0	0.0261161	0	0.00604821	1	0.219789	0.197312	1	0	0	0	0.00682302	0	0.00593974	0	0.000186958	0	0.00111111	0	0.00441985	0	0.00273436	0	0	0	0	0	0	0	0.00306338	0	0.000386675	0	0.000820232	0	0.000264236	0	0	0	0	0	0.000119209	0	0.0111692	0	0.00165128	0	0.0002375	0	0.00131994	0	0.0302239	0	0.0265843	0	0.0246603	0	0	1	0.0808398	0	0.0172346	3	2.19687	0.376446	0	0.0753567	1	0.740346	0	0.0734372	0	0.00351066	0	0.00111111	0	0.0756329	0	0.0728025	0	0.00173611	0	0	0	0.0242	0	0.0154898	0	0	0	0.06853	0	0.000264236	0	0.0133444	0	0.0086666	0	0.000119209	0	0.316209	0	0.0170829	0	0	0	0.0262282	0	0.0302239	0	0.17711	0	0.0782298	0	0.0235191	2	0.353717	1	0.311272	0.0394742	0.103801	0	0.0889251	0.0850859	0.0941875	0	0.101756	0.0967498	0.109309	1	0.209517	0.0191109	0.0636241	3	2.0936	0.16015	1	0.341853	0.0466769	0.116666	0	0.0978481	0.0932133	0.103177	0	0.113909	0.107661	0.122132	1	0.227944	0.0223492	0.0722807	3	2.54879	0.252902	1	0.214628	0.193159	1	0	0.0606441	1	1	0	0.0708306	1	1	1	0.143797	0.133937	1	3	1.56534	0.207725
ENSG00000172817	CYP7B1	Discordant	0.200524	1	Functional/Functional	1	0.263247	0.231448	1	0	0	0	0.00232159	0	0.00484463	0	0.00033237	0	0.00444444	0	0.000475321	0	0.000195312	0	0	0	0	0	0	0	0.000787802	0	0.000386675	0	0.00903149	0	0.00105618	0	0	0	0	0	0.00242615	0	0.0785919	0	0.00759229	0	0.0002375	0	0.00308912	0	0	1	0.0673672	0	0.0157051	0	0.00871269	0	0.0395164	0	0.0161324	0	0.0167554	1	1	0	0	0	4.73821e-05	0	0.00060204	0	0	0	0	0	0.000118864	0	0.000195312	0	0	0	0	0	0	0	0	0	0	0	0.00328373	0	0.000264236	0	0	0	0	0	0	0	0.00324094	0	2.58012e-05	0	0.0002375	0	2.69375e-05	0	0	0	0	0	0	0	0.00871269	0	0	0	0	0	0.0394478	1	1	0	0	0	0.000615833	0	0.00101279	0	0	0	0	0	0.000356458	0	0.000195312	0	0	0	0	0	0	0	0	0	0	0	0.00574776	0	0.000791948	0	0	0	0	0	0	0	0.0205737	0	0.000799739	0	0.0002375	0	0.000404011	0	0	0	0	0	0	0	0.00871269	0	0	0	0	1	0.223799	0.200524	1	0	0	0	0.00170576	0	0.00383185	0	0.00033237	0	0.00444444	0	0.000118864	0	0	0	0	0	0	0	0	0	0.000787802	0	0.000386675	0	0.00328373	0	0.000264236	0	0	0	0	0	0.00242615	0	0.0580182	0	0.00679255	0	0	0	0.00268511	0	0	1	0.0673672	0	0.0157051	0	0	0	0.0395164	0	0.0161324	0	0.385098	1	0	0.00259643	0	0.0345416	0	0.00837629	0	2.07732e-05	0	0	0	0.00190182	0	0.00488279	0	0	0	0	0	0	0	0.000787802	0	0.00618679	0	0.00492699	0	0.00422777	0	0	0	5.72372e-05	0	0	0	0.0479623	0	0.00165128	0	0.0002375	0	0.00527975	0	0	0	0.186373	0	0	0	0.0183218	0	0.0567659	1	0.235723	0.0237794	0.0861525	0	0.016026	0.0158982	0.0263335	0	0.0347288	0.0341326	0.0487613	1	0.200994	0.0176862	0.061161	0	0.387279	0.321099	1	0.289773	0.0346907	0.104814	0	0.0172615	0.0171134	0.0285711	0	0.0408601	0.0400366	0.0565269	1	0.248913	0.0262876	0.0774945	0	0.432504	0.351118	0	0.171529	1	1	0	0.00643569	1	1	0	0.0216325	1	1	0	0.149897	1	1	0	0.275871	1
ENSG00000133055	MYBPH	NA	0.197771	1	Functional/Functional	2	1.22664	0.346978	1	0	0.00400539	0	0.0170971	0	0.0142331	0	0.00251339	0	0	0	0.00159277	0	0.0146197	0	0	0	0	0	0.000704	0	0.00507243	0	0.0015467	0	0.00123875	0	0.0129475	0	0.00333006	0	0.0153337	0	0.00107288	1	0.398019	0	0.0303635	0	0.00095	0	0.0381451	0	0.0379037	0	0.15159	0	0.0269282	0	0.0286799	1	0.304244	0	0.114505	0	0.29043	1	1	0	0.00178359	0	0.00118455	0	0.00290115	0	2.07732e-05	0	0	0	0	0	0	0	0	0	0	0	0	0	0.00145849	0	0	0	0	0	0	0	0.00148272	0	0	0	0	0	0.00932092	0	0.00121949	0	0	0	0.00136357	0	0	0	0.0190451	0	0	0	0.0234037	0	0.18056	0	0.0466855	0	0.408418	1	1	0	0.00355949	0	0.00781019	0	0.00585686	0	0.000436079	0	0	0	0	0	0	0	0	0	0	0	0	0	0.00192302	0	0	0	0	0	0	0	0.00295938	0	0	0	0	0	0.0680918	0	0.00767742	0	0	0	0.00943352	0	0	0	0.0219351	0	0	0	0.0261527	0	0.188243	0	0.0643388	2	0.818218	0.197771	1	0	0.000445898	0	0.00928689	0	0.00837629	0	0.00207732	0	0	0	0.00159277	0	0.0146197	0	0	0	0	0	0.000704	0	0.00314941	0	0.0015467	0	0.00123875	0	0.0129475	0	0.000370679	0	0.0153337	0	0.00107288	1	0.329927	0	0.0226861	0	0.00095	0	0.0287115	0	0.0379037	0	0.129655	0	0.0269282	0	0.00252715	1	0.116001	0	0.0501664	0	0.529053	1	0	0.0160523	0	0.0758114	0	0.0479154	0	0.00132948	0	0	0	0.0237827	0	0.0231751	0	0.000192901	0	0	0	0.000704	0	0.00961668	0	0.00618679	0	0.0111487	0	0.00422777	0	0.00148272	0	0.000352309	0	0.00190735	0	0.122227	0	0.00770337	0	0.0002375	0	0.0164085	0	0	0	0.0558253	0	0	0	0.0387511	0	0.0640147	2	1.07491	0.0945832	0.156445	0	0.27759	0.242392	0.247225	0	0.372334	0.310876	0.317409	2	0.702575	0.0344556	0.0833994	0	0.51608	0.403144	2	1.29104	0.14083	0.201397	0	0.286587	0.249178	0.254858	0	0.417216	0.341122	0.349049	2	0.873827	0.0586166	0.112706	0	0.686182	0.496505	2	0.802896	0.192249	1	0	0.174905	1	1	0	0.253535	1	1	2	0.549361	0.105525	1	0	0.407405	1
ENSG00000090920	FCGBP	NA	0.197927	1	LoF/LoF	2	1.41067	0.411844	1	0	0.0160427	0	0.0208865	0	0.0159053	0	0.00298748	0	0.0154321	0	0.0143124	0	0.00273436	0	0.000192901	0	0.00100369	0	0	0	0.0317005	0	0.0034763	0	0.024098	0	0.000264236	0	0.00924882	0	0.0470296	0	0.00761892	0	0.658448	0	0.0468745	0	0.00213512	0	0.0466161	1	0.0279379	0	0.187502	0	0.020976	0	0.00185929	1	0.155322	0	0.050062	1	0.220555	0.197927	1	0	0.000445898	0	0.00118455	0	0.00060204	0	0.00101788	0	0	0	0	0	0	0	0.000192901	0	0	0	0	0	0.00708211	0	0.000386675	0	0.00328373	0	0	0	0.00148272	0	0.00228452	0	0.00107288	0	0.0915758	0	0.00714023	0	0.0002375	0	0.003879	0	0	0	0.0397272	0	0	0	0.000465303	1	0.0534715	0	0.00502282	1	0.585304	0.443063	1	0	0.00489527	0	0.0087567	0	0.00166998	0	0.00246815	0	0	0	0	0	0	0	0.000192901	0	0	0	0	0	0.0119343	0	0.0019296	0	0.00985449	0	0	0	0.00591271	0	0.00946809	0	0.00463868	0	0.363523	0	0.0260993	0	0.00118512	0	0.0225964	0	0	0	0.0423706	0	0	0	0.00139399	1	0.0597677	0	0.0066467	1	0.825363	0.561924	1	0	0.0111474	0	0.0121298	0	0.0142354	0	0.000519329	0	0.0154321	0	0.0143124	0	0.00273436	0	0	0	0.00100369	0	0	0	0.0197662	0	0.0015467	0	0.0142435	0	0.000264236	0	0.00333611	0	0.0375615	0	0.00298023	0	0.294925	0	0.0207752	0	0.00095	0	0.0240196	1	0.0279379	0	0.145132	0	0.020976	0	0.000465303	0	0.0955543	0	0.0434153	10	13.9479	0.888113	0	0.087396	0	0.464392	0	0.279924	0	0.0458879	0	0.054784	0	0.174447	0	0.115594	0	0.0123457	0	0.016059	0	0.002816	0	0.202276	0	0.0313206	0	0.152997	0	0.059453	0	0.163469	0	0.320931	0	0.0525713	7	6.93214	0	0.547032	0	0.0021375	0	0.483621	0	0.0714833	1	0.618746	0	0.0809997	0	0.60127	2	2.37384	2	1.19843	0.120173	0.177482	1	0.190759	0.016038	0.0265196	1	0.475408	0.0828401	0.0959573	1	0.723024	0.163847	0.203806	10	13.0202	0.750045	2	1.55525	0.205144	0.258009	1	0.254365	0.0273545	0.0397278	1	0.675119	0.147204	0.160783	1	0.880129	0.220255	0.259413	13	17.083	0.804539	2	0.937014	0.241086	1	1	0.151986	0.141	1	1	0.400638	0.330107	1	1	0.536376	0.415136	1	7	10.0636	0.873821
ENSG00000167549	CORO6	NA	0.197291	1	Functional/Functional	1	0.292817	0.253841	1	0	0.010433	0	0.00492549	0	0.00711682	0	0.000332323	0	0.00444444	0	0	0	0.00215034	0	0.000192901	0	0	0	0	0	0.000468447	0	0	0	0	0	0	0	0.00148272	0	0.0188217	0	0.00190665	0	0.0281242	1	0.0125922	0	0	0	0.0126709	0	0	0	0.136612	0	0.0186902	0	0.017216	0	0.0115754	0	0.00306107	0	0.0578608	1	1	0	0.00259643	0	0	0	0.00060204	0	2.07732e-05	0	0.00444444	0	0	0	0	0	0	0	0	0	0	0	0	0	0	0	0	0	0	0	0	0	0.0107303	0	0.000119209	0	0.00164041	0	0.00114097	0	0	0	0.000660084	0	0	0	0	0	0.0186902	0	0.017216	0	0	0	0	0	0.0730539	1	1	0	0.00435763	0	0	0	0.00117708	0	0.000145365	0	0.00444444	0	0	0	0	0	0	0	0	0	0	0	0	0	0	0	0	0	0	0	0	0	0.0143681	0	0.000833767	0	0.00577064	0	0.00388466	0	0	0	0.00216603	0	0	0	0	0	0.0186902	0	0.017216	0	0	0	0	1	0.219763	0.197291	1	0	0.00607536	0	0.00492549	0	0.00593974	0	0.000186958	0	0	0	0	0	0.00215034	0	0.000192901	0	0	0	0	0	0.000468447	0	0	0	0	0	0	0	0.00148272	0	0.00445353	0	0.00107288	0	0.0223536	1	0.00870752	0	0	0	0.0105049	0	0	0	0.136612	0	0	0	0	0	0.0115754	0	0.00306107	0	0.586279	1	0	0.00259643	0	0.00596711	0	0.00837629	0	0.000186958	0	0.00111111	0	0.00190182	0	0.00468748	0	0	0	0	0	0	0	0	0	0.000386675	0	0.00495499	0	0.00237812	0	0.00926697	0	0.00899016	0	0.000119209	0	0.0837345	0	0.0229776	0	0.00095	0	0.0237182	0	0	0	0.0670749	0	0	0	0.0390724	0	0.297828	0	0.271897	0.238067	0.281178	0	0.0537123	0.0522953	0.0628501	0	0.0644543	0.062421	0.0763435	0	0.207442	0.18734	0.224591	0	0.654107	0.480094	1	0.310517	0.0393021	0.109996	0	0.0590701	0.0573593	0.0686898	0	0.0787126	0.0756945	0.0914537	1	0.231804	0.0230544	0.0733053	0	0.698726	0.502782	0	0.171907	1	1	0	0.0394646	1	1	0	0.0499425	1	1	0	0.121964	1	1	0	0.482394	1
ENSG00000077097	TOP2B	NA	0.197007	1	Functional/Functional	1	0.224346	0.200962	1	0	0.00178359	0	0.000284405	0	0.00501608	0	2.07732e-05	0	0	0	0.000118864	0	0.000195312	0	0	0	0	0	0	0	0.00627224	0	0.000386675	0	0.00191481	0	0.0169111	0	0.00148272	0	0	0	0.000476837	1	0.0242177	0	0.00268288	0	0	0	0.00282775	0	0	0	0.0472694	0	0	0	0	0	0.0980216	0	0.0144636	0	0.00124084	1	1	0	0	0	0	0	0.000228138	0	0	0	0	0	0	0	0	0	0	0	0	0	0	0	0	0	0	0	0	0	0	0	0	0	0	0	0	0	0.000653739	0	0.000358959	0	0	0	0	0	0	0	0	0	0	0	0	0	0	0	0	0	0.00493691	1	1	0	0	0	0	0	0.000886451	0	0	0	0	0	0	0	0	0	0	0	0	0	0	0	0	0	0	0	0	0	0	0	0	0	0	0	0	0	0.00327904	0	0.000771412	0	0	0	0	0	0	0	0	0	0	0	0	0	0	0	0	1	0.219409	0.197007	1	0	0.00178359	0	0.000284405	0	0.00412963	0	2.07732e-05	0	0	0	0.000118864	0	0.000195312	0	0	0	0	0	0	0	0.00627224	0	0.000386675	0	0.00191481	0	0.0169111	0	0.00148272	0	0	0	0.000476837	1	0.0209386	0	0.00191147	0	0	0	0.00282775	0	0	0	0.0472694	0	0	0	0	0	0.0980216	0	0.0144636	0	1.24658	1	0	0.0111474	0	0.066272	0	0.0632559	0	0.00351066	0	0.00444444	0	0.00962794	0	0.00703122	0	0.000192901	0	0.00100369	0	0.000176	0	0.00306338	0	0.0015467	0	0.0115028	0	0.0214031	0	0.00148272	0	0.0262392	0	0.00190735	0	0.295712	0	0.0390092	0	0.0002375	0	0.035056	0	0.0142674	0	0.243605	0	0.0426243	0	0.00314121	0	0.339124	1	0.206052	0.0185261	0.0769874	0	0.000807844	0.000807518	0.00324013	0	0.00371436	0.00370747	0.0104098	1	0.202338	0.0179077	0.0614884	0	1.20172	0.699324	1	0.226482	0.0220845	0.0873541	0	0.00126372	0.00126292	0.00469212	0	0.00512517	0.00511206	0.0140417	1	0.221357	0.0211672	0.0703425	0	1.45884	0.767495	1	0.13887	0.129659	1	0	0.000744171	1	1	0	0.00323217	1	1	1	0.135638	0.126841	1	0	0.898655	1
ENSG00000187091	PLCD1	NA	0.205353	1	Functional/Functional	2	1.19995	0.337356	1	0	0.00178167	0	0.0141524	0	0.0481131	0	0.00749804	0	0.01	0	0.0057586	0	0.00703122	0	0.000192901	0	0.00401476	0	0.00632474	0	0.00748808	0	0.0015467	0	0.00494991	0	0.000264236	0	0	0	0.00437817	0	0.00107195	1	0.43146	0	0.0332834	0	0.0002375	0	0.0587737	0	0	0	0.16699	0	0.00973502	0	0.00380715	0	0.3166	1	0.0545005	0	0.138209	1	1	0	0.000445898	0	0.000521428	0	0.00196374	0	8.30926e-05	0	0	0	0.00159277	0	0	0	0	0	0	0	0.000704	0	0.00105401	0	0	0	0.00123875	0	0	0	0	0	0	0	0.000476837	0	0.0449468	0	0.00128417	0	0	0	0.00170486	0	0	0	0.03874	0	0	0	0.00128	0	0.0361685	0	0.00600369	0	0.360782	1	1	0	0.00133577	0	0.00165563	0	0.0130645	0	0.0014946	0	0	0	0.00301379	0	0	0	0	0	0	0	0.00350874	0	0.00456029	0	0	0	0.00371116	0	0	0	0	0	0	0	0.000952743	0	0.209456	0	0.00849932	0	0	0	0.0132897	0	0	0	0.0443615	0	0	0	0.00128	0	0.0429777	0	0.00762083	2	0.839173	0.205353	1	0	0.000445898	0	0.0124967	0	0.0350486	0	0.00600344	0	0.01	0	0.00274481	0	0.00703122	0	0.000192901	0	0.00401476	0	0.002816	0	0.0029278	0	0.0015467	0	0.00123875	0	0.000264236	0	0	0	0.00437817	0	0.000119209	1	0.222004	0	0.0247841	0	0.0002375	0	0.045484	0	0	0	0.122629	0	0.00973502	0	0.00252715	0	0.273623	1	0.0468796	1	3.49651	0.969697	0	0.00178359	0	0.163443	0	0.149281	0	0.0162862	0	0	0	0.0392975	0	0.0158203	0	0.000192901	0	0.00401476	0	0.006336	0	0.0229539	0	0.000386675	0	0.00880886	0	0	0	0.00148272	0	0	0	0.000119209	1	1.94725	0	0.175345	0	0.00095	0	0.0855914	0	0.0142674	0	0.193832	0	0	0	0.0218564	0	0.62721	2	1.02829	0.085578	0.147911	0	0.124895	0.11741	0.125421	0	0.300249	0.259366	0.267075	2	0.728041	0.0376417	0.0867026	1	3.19892	0.828658	2	1.34788	0.154052	0.212819	0	0.144064	0.134168	0.142784	0	0.401351	0.330585	0.338817	2	0.946528	0.0707334	0.124348	1	4.14572	0.918533	0	0.756915	1	1	0	0.085693	1	1	0	0.236627	1	1	0	0.520289	1	1	1	2.41096	0.910271
ENSG00000002549	LAP3	NA	0.200844	1	Functional/Functional	1	0.275454	0.240772	1	0	0	0	0.00232127	0	0.00411872	0	0.00207717	0	0	0	0.0237827	0	0.000781247	0	0.000192901	0	0	0	0.002816	0	0.000787802	0	0.000386675	0	0.000137638	0	0	0	0	0	0.0206626	0	0.00107288	0	0.0580009	1	0.0120819	0	0.00095	0	0.00477639	0	0	0	0.0358905	0	0	0	0.00128	0	0.041603	0	0.0617334	0	0.0342798	1	1	0	0	0	0.000189528	0	0	0	2.07732e-05	0	0	0	0	0	0	0	0	0	0	0	0	0	0	0	0	0	0	0	0	0	0	0	0	0	0	0	0.00151094	0	0.00156717	0	0	0	0.00016504	0	0	0	0	0	0	0	0	0	0.0150616	0	0.0157647	0	0.0512549	1	1	0	0	0	0.00113672	0	0	0	0.000394548	0	0	0	0	0	0	0	0	0	0	0	0	0	0	0	0	0	0	0	0	0	0	0	0	0	0	0	0.00882428	0	0.00456035	0	0	0	0.000703334	0	0	0	0	0	0	0	0	0	0.0156994	0	0.0199363	1	0.224199	0.200844	1	0	0	0	0.00118455	0	0.00411872	0	0.00168263	0	0	0	0.0237827	0	0.000781247	0	0.000192901	0	0	0	0.002816	0	0.000787802	0	0.000386675	0	0.000137638	0	0	0	0	0	0.0206626	0	0.00107288	0	0.0491766	1	0.00752158	0	0.00095	0	0.00407306	0	0	0	0.0358905	0	0	0	0.00128	0	0.0259036	0	0.041797	0	0.407991	1	0	0.000445898	0	0.0189528	0	0.0080727	0	0.00168263	0	0	0	0	0	0.00175781	0	0	0	0	0	0.001584	0	0.00455115	0	0.000386675	0	0.00344096	0	0.00105694	0	0.00333611	0	0.000915796	0	0.000476837	0	0.129542	0	0.0161965	0	0.00095	0	0.00857489	0	0.0235575	0	0.0961638	0	0.00973502	0	0.0116326	0	0.064978	1	0.244839	0.025502	0.0885218	0	0.0336177	0.0330589	0.0443712	0	0.0462712	0.045217	0.0596034	1	0.198568	0.0172893	0.0604329	0	0.38909	0.322327	1	0.328483	0.0434721	0.113912	0	0.0347799	0.034182	0.0463063	0	0.0568091	0.0552256	0.0718108	1	0.271674	0.0308539	0.0833893	0	0.47104	0.375647	0	0.177559	1	1	0	0.0211393	1	1	0	0.032865	1	1	0	0.144694	1	1	0	0.292272	1
ENSG00000167261	DPEP2	NA	0.197235	1	LoF/LoF	1	0.446983	0.360446	1	0	0.00178359	0	0.00573324	0	0.00711693	0	0.00132117	0	0	0	0.0489198	0	0.00664022	0	0	0	0	0	0	0	0.00306306	0	0	0	0.0142315	0	0	0	0.00333611	0	0.00913182	0	0.000476604	0	0.117018	0	0.00972928	0	0.000948813	0	0.00365076	0	0	0	0.0953295	0	0	0	0	1	0.10409	0	0.0144634	1	0.219694	0.197235	1	0	0	0	0	0	0	0	0	0	0	0	0.0341326	0	0.00312786	0	0	0	0	0	0	0	0.000787802	0	0	0	0.00492699	0	0	0	0.00333611	0	0	0	0.000119209	0	0.0712762	0	0.00152465	0	0.0002375	0	0.000656631	0	0	0	0.0611614	0	0	0	0	1	0.0297879	0	0.00861885	1	0.265881	0.23347	1	0	0	0	0	0	0	0	0	0	0	0	0.0411499	0	0.00351236	0	0	0	0	0	0	0	0.00125413	0	0	0	0.0093045	0	0	0	0.00333611	0	0	0	0.000357395	0	0.0963587	0	0.0020393	0	0.000711313	0	0.00130241	0	0	0	0.0663804	0	0	0	0	1	0.0310873	0	0.00908763	0	0.181102	1	1	0	0.00178359	0	0.00573324	0	0.00711693	0	0.00132117	0	0	0	0.00776992	0	0.00312786	0	0	0	0	0	0	0	0.00180893	0	0	0	0.00492699	0	0	0	0	0	0.00913182	0	0.000119209	0	0.0206589	0	0.00768998	0	0.0002375	0	0.00234835	0	0	0	0.0289492	0	0	0	0	0	0.0730026	0	0.00537578	0	0.730965	1	0	0	0	0.00232172	0	0.0699594	0	0.0134971	0	0	0	0.0783748	0	0.0066406	0	0.000192901	0	0	0	0.000176	0	0.00822666	0	0	0	0.000820232	0	0.00660589	0	0.000370679	0	0.011052	0	0.00107288	0	0.299499	0	0.0108329	0	0	0	0.0314419	0	0.0209563	0	0.0954564	0	0	0	0.000465303	0	0.0730026	1	0.420235	0.0670585	0.130827	1	0.21167	0.0194783	0.0304275	1	0.252374	0.0269629	0.0414132	0	0.167861	0.154529	0.195128	0	0.658273	0.482255	1	0.443401	0.0735534	0.142853	1	0.219019	0.0207542	0.032739	1	0.268835	0.0302683	0.0467984	0	0.174566	0.160179	0.205292	0	0.850213	0.572676	1	0.289956	0.251703	1	1	0.139796	0.130465	1	1	0.167936	0.154592	1	0	0.122019	1	1	0	0.488311	1
ENSG00000117425	PTCH2	NA	0.197978	1	LoF/LoF + LoF/Functional	2	1.21498	0.342781	1	0	0.00400539	0	0.0208919	0	0.00703611	0	0.00132937	0	0.0121605	0	0.00854879	0	0.00702242	0	0.000769819	0	0	0	0.000176	0	0.00105401	0	0.0139203	0	0.0364395	0	0.000264236	0	0.0181542	0	0.00366318	0	0.000119209	1	0.209332	0	0.0175907	0	0	0	0.0181903	0	0	0	0.24352	0	0.0157051	0	0.075441	0	0.353682	1	0.145966	0	0.112072	1	1	0	0.00178359	0	0.000426439	0	0.000228138	0	2.07732e-05	0	0	0	0	0	0.00117283	0	0.000192901	0	0	0	0	0	0	0	0	0	0.00191481	0	0	0	0.000370679	0	0	0	0	0	0.0191437	0	0.00163231	0	0	0	0.00252323	0	0	0	0.0627722	0	0	0	0.000465303	0	0.0133772	0	0.00604821	1	0.220619	0.197978	1	0	0.00355949	0	0.00554007	0	0.00105103	0	0.000311487	0	0	0	0	0	0.00233781	0	0.000576918	0	0	0	0	0	0	0	0	0	0.00849006	0	0	0	0.00480975	0	0	0	0	1	0.0694127	0	0.0082438	0	0	0	0.010953	0	0	0	0.0705471	0	0	0	0.00882345	0	0.0171194	0	0.0088432	1	0.994363	0.630041	1	0	0.000445898	0	0.0153518	0	0.00598508	0	0.00101788	0	0.0121605	0	0.00854879	0	0.00468461	0	0.000192901	0	0	0	0.000176	0	0.00105401	0	0.0139203	0	0.0279495	0	0.000264236	0	0.0133444	0	0.00366318	0	0.000119209	0	0.13992	0	0.00934687	0	0	0	0.0072373	0	0	0	0.172973	0	0.0157051	0	0.0666175	0	0.336563	1	0.137123	3	4.77906	0.855463	0	0.00713436	0	0.133096	0	0.0768434	0	0.0186958	0	0.0612346	0	0.233923	0	0.045566	0	0.00308642	0	0.0244141	0	0.002816	0	0.0379442	0	0.0247472	0	0.0882743	0	0.00660589	0	0.0133444	0	0.0357733	0	0.00965595	2	2.4656	0	0.124707	0	0.0152	0	0.152515	0	0.0243007	1	0.36827	0	0	0	0.0974914	0	0.707814	2	1.12763	0.10521	0.164762	0	0.106378	0.100915	0.10951	1	0.192066	0.0162447	0.029226	1	0.935562	0.240553	0.272104	3	4.23211	0.610515	2	1.26888	0.135782	0.197599	0	0.117119	0.110521	0.119744	1	0.243376	0.0252222	0.0413752	1	1.0255	0.273622	0.307324	3	5.4827	0.796333	1	0.775678	0.539608	1	0	0.0734569	1	1	1	0.147212	0.136889	1	0	0.628465	1	1	3	3.31956	0.644487
ENSG00000185015	CA13	NA	0.197959	1	Functional/Functional	1	0.285376	0.248269	1	0	0.010433	0	0.0720609	0	0.00938487	0	0.000747582	0	0	0	0.00106977	0	0.0245459	0	0.000192901	0	0	0	0	0	0.00455115	0	0	0	0.00343871	0	0.000264236	0	0.00240733	0	0.000515135	0	0	0	0.0231931	0	0.00336853	0	0.0002375	0	0.00252302	0	0	0	0.0394744	0	0	0	0.041453	1	0.0212713	0	0.0242439	0	0.0362173	1	1	0	0.00259643	0	0.000426439	0	0.000538581	0	8.30926e-05	0	0	0	0	0	0.00117283	0	0	0	0	0	0	0	0	0	0	0	0.000550554	0	0	0	0	0	0	0	0	0	0.000885283	0	0.000103205	0	0	0	0.00010775	0	0	0	0.00953629	0	0	0	0.004589	0	0.00677057	0	0.00885726	0	0.0647805	1	1	0	0.00435763	0	0.0106537	0	0.0023486	0	0.000415211	0	0	0	0	0	0.00427945	0	0	0	0	0	0	0	0	0	0	0	0.00219996	0	0	0	0	0	0	0	0	0	0.00334195	0	0.00103181	0	0	0	0.000861792	0	0	0	0.0102008	0	0	0	0.004589	0	0.00741015	0	0.0130905	1	0.220596	0.197959	1	0	0.00607536	0	0.0614072	0	0.00703627	0	0.00033237	0	0	0	0.00106977	0	0.0202665	0	0.000192901	0	0	0	0	0	0.00455115	0	0	0	0.00123875	0	0.000264236	0	0.00240733	0	0.000515135	0	0	0	0.0198511	0	0.00233672	0	0.0002375	0	0.00166123	0	0	0	0.0292737	0	0	0	0.036864	1	0.0138611	0	0.0111534	0	0.192059	1	0	0	0	4.73821e-05	0	0.000228138	0	2.07732e-05	0	0	0	0	0	0.00117283	0	0	0	0.00100369	0	0	0	0.000787802	0	0	0	0	0	0	0	0.00240733	0	0	0	0	0	0.0132724	0	0.000645031	0	0	0	0.000242438	0	0	0	0.0192942	0	0	0	0.0690355	0	0.0839015	1	0.261296	0.0287353	0.0923003	0	0.0334866	0.0329321	0.0442698	0	0.0578908	0.056247	0.0705902	1	0.203406	0.0180845	0.0617116	0	0.223037	0.199915	1	0.312444	0.0397417	0.110579	0	0.036556	0.0358959	0.0479362	0	0.0718363	0.0693168	0.0853605	1	0.240608	0.0246963	0.0754581	0	0.24434	0.216779	0	0.189096	1	1	0	0.0241772	1	1	0	0.0438737	1	1	0	0.145222	1	1	0	0.143224	1
ENSG00000156463	SH3RF2	NA	0.199841	1	Functional/Functional	1	0.341231	0.289105	1	0	0.00178359	0	0.00232091	0	0.00908716	0	2.07732e-05	0	0	0	0.00297159	0	0.00117283	0	0	0	0	0	0.002816	0	0.00306338	0	0.0015467	0	0.0111472	0	0.0023766	0	0.00148272	0	0.00199886	0	0	0	0.0353573	1	0.00371453	0	0.0002375	0	0.0100116	0	0	0	0.073632	0	0	0	0	0	0.168172	0	0.00831695	0	0.090399	1	1	0	0.00178359	0	0.000426439	0	0.00215376	0	0	0	0	0	0	0	0	0	0	0	0	0	0	0	0	0	0	0	0.000137638	0	0.000264236	0	0	0	0	0	0	0	0.00603012	0	0.00041282	0	0	0	0.000673438	0	0	0	0.0305971	0	0	0	0	0	0.0479198	0	0	0	0.118286	1	1	0	0.00178359	0	0.0015628	0	0.00445461	0	0	0	0	0	0	0	0	0	0	0	0	0	0	0	0	0	0	0	0.00233835	0	0.00131966	0	0	0	0	0	0	0	0.0177976	0	0.00206325	0	0	0	0.00282695	0	0	0	0.0323651	0	0	0	0	0	0.0517739	0	0	1	0.222945	0.199841	1	0	0	0	0.000758114	0	0.00463255	0	2.07732e-05	0	0	0	0.00297159	0	0.00117283	0	0	0	0	0	0.002816	0	0.00306338	0	0.0015467	0	0.00880886	0	0.00105694	0	0.00148272	0	0.00199886	0	0	0	0.0175598	1	0.00165128	0	0.0002375	0	0.00718469	0	0	0	0.0412669	0	0	0	0	0	0.116399	0	0.00831695	1	2.50096	0.917994	0	0	0	0.0208955	0	0.0882377	0	0.00600344	0	0	0	0.00962794	0	0.00702356	0	0.000192901	0	0.00100369	0	0.000704	0	0.0498788	0	0.00966686	0	0.0496875	0	0.00951249	0	0.0181633	0	0.00316922	0	0.000476837	0	1.26042	0	0.202046	0	0.00095	0	0.0624605	0	0.050223	0	0.182434	0	0.00674997	0	0.0530644	1	0.408362	0	0.316491	0.271298	0.310577	0	0.0872419	0.0835446	0.0927439	0	0.109193	0.103443	0.115688	0	0.207298	0.187222	0.2245	1	2.25969	0.659743	1	0.360958	0.051401	0.121221	0	0.0928634	0.088682	0.0988345	0	0.123128	0.115849	0.130021	1	0.23783	0.0241732	0.0749049	1	2.91002	0.787003	1	0.234681	0.209177	1	0	0.0665105	1	1	0	0.0854665	1	1	1	0.149214	0.138615	1	1	1.80562	0.835627
ENSG00000101353	MROH8	NA	0.197883	1	All	1	0.220501	0.197883	1	0	0	0	0.000758114	0	0.0115842	0	8.30926e-05	0	0	0	0.000118864	0	0.00117283	0	0	0	0	0	0.000176	0	0.00105401	0	0.0015467	0	0	0	0	0	0.000370679	0	0.0530701	0	0.00190735	1	0.0464846	0	0.00538187	0	0	0	0.00342349	0	0	0	0.0167678	0	0.00376493	0	0.0154867	0	0.0194099	0	0.0379394	0	0	1	1	0	0	0	0	0	0	0	0	0	0	0	0	0	0	0	0	0	0	0	0	0	0	0	0	0	0	0	0	0	0	0	0	0	0	0	0	0	0	0	0	0	0	0	0	0	0	0	0	0	0	0	0	0	0	0	0	1	1	0	0	0	0	0	0	0	0	0	0	0	0	0	0	0	0	0	0	0	0	0	0	0	0	0	0	0	0	0	0	0	0	0	0	0	0	0	0	0	0	0	0	0	0	0	0	0	0	0	0	0	0	0	0	1	0.220501	0.197883	1	0	0	0	0.000758114	0	0.0115842	0	8.30926e-05	0	0	0	0.000118864	0	0.00117283	0	0	0	0	0	0.000176	0	0.00105401	0	0.0015467	0	0	0	0	0	0.000370679	0	0.0530701	0	0.00190735	1	0.0464846	0	0.00538187	0	0	0	0.00342349	0	0	0	0.0167678	0	0.00376493	0	0.0154867	0	0.0194099	0	0.0379394	2	2.01677	0.598515	0	0.00259643	0	0.0250651	0	0.0363217	0	0.0067305	0	0	0	0.00106977	0	0.024549	0	0.000192901	0	0.00100369	0	0.001584	0	0.0141705	0	0.000386675	0	0.00495499	0	0	0	0.00148272	0	0.00486647	0	0.00584126	2	1.27701	0	0.216533	0	0.00095	0	0.0587459	0	0.0142674	0	0.121522	0	0.00376493	0	0.0226675	0	0.170493	1	0.195535	0.0167985	0.0738852	0	0	0	0	0	0	0	0	1	0.195535	0.0167985	0.0596758	2	1.71531	0.246824	1	0.231734	0.0230416	0.089043	0	0	0	0	0	0	0	0	1	0.231734	0.0230416	0.0732938	2	2.29699	0.403162	1	0.156541	0.144904	1	0	0	1	1	0	0	1	1	1	0.156541	0.144904	1	1	1.36687	0.745095
ENSG00000213619	NDUFS3	Discordant	0.200038	1	Functional/Functional	1	0.248263	0.219845	1	0	0.00474695	0	0.00809627	0	0.00837629	0	0.00245539	0	0	0	0.000475454	0	0.000195312	0	0.000192901	0	0	0	0.000176	0	0	0	0	0	0.00123799	0	0	0	0	0	0.00139969	0	0.000119209	1	0.0215539	0	0.00303057	0	0	0	0.00206512	0	0.0276452	0	0.105132	0	0	0	0.020992	0	0.0263247	0	0.0140482	0	0.0190166	1	1	0	0	0	0	0	0	0	0	0	0	0	0	0	0	0	0	0	0	0	0.000176	0	0	0	0	0	0.000550554	0	0	0	0	0	0.000818919	0	0	0	0.00162132	0	0.00169392	0	0	0	0.00010775	0	0	0	0	0	0	0	0	0	0	0	0.0140482	0	0.025072	1	1	0	0	0	0	0	0	0	0	0	0	0	0	0	0	0	0	0	0	0	0.000176	0	0	0	0	0	0.00110036	0	0	0	0	0	0.00104738	0	0	0	0.00583971	0	0.00210637	0	0	0	0.000754072	0	0	0	0	0	0	0	0	0	0	0	0.0140482	1	0.223191	0.200038	1	0	0.00474695	0	0.00809627	0	0.00837629	0	0.00245539	0	0	0	0.000475454	0	0.000195312	0	0.000192901	0	0	0	0	0	0	0	0	0	0.000137638	0	0	0	0	0	0.000352309	0	0.000119209	1	0.0157141	0	0.000924198	0	0	0	0.00131104	0	0.0276452	0	0.105132	0	0	0	0.020992	0	0.0263247	0	0	0	0.49149	1	0	0.0168605	0	0.0177481	0	0.00383185	0	0.000777489	0	0	0	0.00190182	0	0.00312499	0	0	0	0.00100369	0	0	0	0.00180893	0	0	0	0	0	0.000264236	0	0	0	0.0287632	0	0.00190735	0	0.0225827	0	0.00303067	0	0.00095	0	0.00826118	0	0.0568893	0	0.0631355	0	0.00973502	0	0.0356973	0	0.213216	1	0.237806	0.0241686	0.0866003	0	0.0153171	0.0152004	0.0255838	0	0.0198312	0.0196358	0.0332968	1	0.217974	0.0205707	0.0659702	0	0.557524	0.427375	1	0.246739	0.0258673	0.0938204	0	0.0141891	0.0140889	0.0251673	0	0.0206405	0.020429	0.0358513	1	0.226099	0.0220154	0.071787	0	0.566338	0.4324	0	0.175914	1	1	0	0.0103639	1	1	0	0.0145395	1	1	0	0.161375	1	1	0	0.402525	1
ENSG00000131165	CHMP1A	Consensus	0.204248	1	Functional/Functional	1	0.236111	0.210307	1	0	0	0	0	0	0.00166008	0	2.07732e-05	0	0.0066358	0	0.0252799	0	0.00761141	0	0	0	0.00100369	0	0.000176	0	0.00212918	0	0	0	0	0	0	0	0.00240733	0	0.00212274	0	0	0	0.0365281	0	0.00217013	0	0	1	0.0063627	0	0	0	0.0490616	0	0	0	0.00380715	0	0.0891343	0	0	0	0.00671338	1	1	0	0	0	0	0	0	0	0	0	0	0	0.00459063	0	0	0	0	0	0	0	0	0	0	0	0	0	0	0	0	0	0	0	0.00212274	0	0	0	0	0	0	0	0	0	0	0	0	0	0	0	0	0	0	0	0	0	0	0	0.00764375	1	1	0	0	0	0	0	0	0	0	0	0	0	0.005521	0	0	0	0	0	0	0	0	0	0	0	0	0	0	0	0	0	0	0	0.00212274	0	0	0	0	0	0	0	0	0	0	0	0	0	0	0	0	0	0	0	0	0	0	1	0.228467	0.204248	1	0	0	0	0	0	0.00166008	0	2.07732e-05	0	0.0066358	0	0.0197589	0	0.00761141	0	0	0	0.00100369	0	0.000176	0	0.00212918	0	0	0	0	0	0	0	0.00240733	0	0	0	0	0	0.0365281	0	0.00217013	0	0	1	0.0063627	0	0	0	0.0490616	0	0	0	0.00380715	0	0.0891343	0	0	0	0.728342	1	0	0	0	0.0159031	0	0.00596536	0	0.000747833	0	0	0	0.00941399	0	0.00468748	0	0	0	0.00100369	0	0.000176	0	0.00708211	0	0.0015467	0	0.0068446	0	0	0	0	0	0.00435874	0	0.000119209	0	0.188556	0	0.00617883	0	0.00095	0	0.0200215	0	0.067801	0	0.0157067	0	0.0246603	0	0.0289939	0	0.317625	1	0.22318	0.0214916	0.0822261	0	0.00667344	0.00665122	0.0141916	0	0.00734371	0.00731681	0.0168864	1	0.215836	0.0201973	0.0654799	0	0.854686	0.574583	1	0.236588	0.0239409	0.0906358	0	0.00672808	0.0067055	0.0148797	0	0.00776349	0.00773343	0.0187823	1	0.228825	0.0225094	0.072442	0	0.910536	0.597691	0	0.162331	1	1	0	0.0021587	1	1	0	0.00280645	1	1	0	0.159525	1	1	0	0.563264	1
ENSG00000064687	ABCA7	NA	0.199299	1	LoF/LoF	10	10.5242	0.605716	1	0	0.194773	0	0.911049	0	0.388489	0	0.0212371	0	0.0044321	0	0.182689	0	0.141825	0	0.00693551	0	0.00100369	0	0.0112323	0	0.0730563	0	0.0556057	0	0.187579	0	0.0319452	0	0.0446252	0	0.243693	0	0.00428525	3	3.1423	0	0.386199	0	0.0151466	1	0.516498	0	0.0435566	2	0.939757	0	0.0388325	2	0.275971	2	1.62219	0	1.03934	3	1.53228	0.199299	1	0	0.0361177	0	0.100261	0	0.0303948	0	0.00207732	0	0.00111111	0	0.0146362	0	0.0158203	0	0.000192901	0	0	0	0.001584	0	0.00573848	0	0.0015467	0	0.0269771	0	0.00105694	0	0.00926697	0	0.0960345	0	0.00107288	0	0.621781	0	0.0656165	0	0.0021375	1	0.0560527	0	0	1	0.214629	0	0	1	0.0532855	0	0.145923	0	0.0289673	5	4.91438	0.544358	1	0	0.130563	0	0.501241	0	0.173754	0	0.0111829	0	0.00332099	0	0.074085	0	0.078544	0	0.00211298	0	0	0	0.00683232	0	0.035112	0	0.0169382	0	0.114769	0	0.0105421	0	0.0312808	0	0.18259	0	0.00321236	2	2.12647	0	0.250224	0	0.00920906	1	0.270492	0	0	1	0.355022	0	0	1	0.10745	0	0.261024	0	0.158408	5	5.60986	0.659341	1	0	0.0642093	0	0.409808	0	0.214735	0	0.0100542	0	0.00111111	0	0.108604	0	0.063281	0	0.00482253	0	0.00100369	0	0.0044	0	0.0379442	0	0.0386675	0	0.0728108	0	0.0214031	0	0.0133444	0	0.0611032	0	0.00107288	1	1.01583	0	0.135975	0	0.0059375	0	0.246006	0	0.0435566	1	0.584734	0	0.0388325	1	0.168521	2	1.36116	0	0.880931	5	7.18789	0.843469	0	0.0160523	0	0.342336	0	0.0917477	0	0.0366438	0	0.0177778	0	0.0484775	0	0.0564451	0	0.00482253	0	0.0090332	0	0.0044	0	0.0468447	0	0.0757882	0	0.15911	0	0.059453	0	0.0834027	0	0.0733491	0	0.0119209	4	3.04992	0	0.279496	0	0.0059375	0	0.268347	0	0.150399	0	0.657821	0	0.0186902	0	0.253654	1	1.36602	7	8.91445	0.66599	0.673411	2	1.31944	0.147387	0.154637	2	4.01525	0.764123	0.764542	5	4.8992	0.366358	0.38745	6	7.1883	0.577953	11	11.5136	0.481804	0.50586	3	1.63138	0.0831979	0.0934646	6	5.43622	0.303973	0.313007	5	6.07735	0.566664	0.57922	7	9.29198	0.709173	9	7.20816	0.298423	1	3	1.06241	0.0921318	1	5	3.38685	0.253378	1	4	3.82131	0.530864	1	4	5.69492	0.819427
ENSG00000100557	C14orf105	NA	0.198715	1	LoF/LoF	1	0.283376	0.246763	1	0	0	0	0	0	0.00383178	0	2.07732e-05	0	0	0	0.00159277	0	0	0	0	0	0	0	0.00281037	0	0.00145849	0	0	0	0.000550366	0	0	0	0.000370679	0	0.0776341	0	0.00429153	1	0.0464775	0	0.0060489	0	0	0	0.0101221	0	0.00757849	0	0.0540282	0	0	0	0.013056	0	0.0519139	0	0.00158977	1	0.221538	0.198715	1	0	0	0	0	0	0.00060204	0	0	0	0	0	0	0	0	0	0	0	0	0	0.000704	0	0.00145849	0	0	0	0.000137638	0	0	0	0.000370679	0	0.0733491	0	0.00429153	1	0.0138032	0	0.00336877	0	0	0	0.00477647	0	0.00757849	0	0.0540282	0	0	0	0.013056	0	0.0424241	0	0.00158977	1	0.250502	0.22159	1	0	0	0	0	0	0.000930637	0	0	0	0	0	0	0	0	0	0	0	0	0	0.00210637	0	0.00145849	0	0	0	0.000412727	0	0	0	0.000370679	0	0.0763966	0	0.00429153	1	0.0315815	0	0.00563608	0	0	0	0.0083243	0	0.00757849	0	0.0540282	0	0	0	0.013056	0	0.042741	0	0.00158977	0	0.0328734	1	1	0	0	0	0	0	0.00290115	0	2.07732e-05	0	0	0	0.00159277	0	0	0	0	0	0	0	0.000704	0	0	0	0	0	0.000137638	0	0	0	0	0	0.00123753	0	0	0	0.014896	0	0.00041282	0	0	0	0.00179779	0	0	0	0	0	0	0	0	0	0.00917297	0	0	0	0.113079	1	0	0	0	0.000758114	0	0.00593974	0	0.00033237	0	0	0	0.000677835	0	0	0	0	0	0	0	0	0	0	0	0.000386675	0	0.000550554	0	0	0	0	0	0.00258883	0	0.000119209	0	0.00446655	0	0.00041282	0	0	0	0.000997924	0	0.0168911	0	0.0365334	0	0	0	0	0	0.0424241	1	0.254334	0.0273484	0.0904072	1	0.204786	0.0183142	0.0290632	1	0.225254	0.0218633	0.0358524	0	0.0290802	0.0286614	0.0766002	0	0.112328	0.106249	1	0.309253	0.0390148	0.109622	1	0.239211	0.0244327	0.0367993	1	0.273375	0.0312069	0.0476506	0	0.0358779	0.035242	0.0888158	0	0.117973	0.11128	1	0.196085	0.178058	1	1	0.15273	0.141639	1	1	0.173037	0.158894	1	0	0.0230478	1	1	0	0.0783167	1
ENSG00000095397	DFNB31	NA	0.199338	1	Functional/Functional	1	0.268995	0.235853	1	0	0.000445898	0	0.00383777	0	0.00332536	0	8.30926e-05	0	0	0	0	0	0	0	0.000192901	0	0.00100369	0	0.000176	0	0.000468447	0	0.000386675	0	0.00123875	0	0.00660589	0	0.00593086	0	0	0	0.000119209	1	0.0290205	0	0.000928666	0	0.0002375	0	0.00511769	0	0	0	0.0183973	0	0.00973502	0	0.00418388	0	0.172537	0	0.00502282	0	0.0360156	1	1	0	0	0	4.73821e-05	0	0	0	0	0	0	0	0	0	0	0	0	0	0	0	0.000176	0	0	0	0	0	0	0	0	0	0	0	0	0	0	0	0.00167855	0	0.000232211	0	0	0	0.00016504	0	0	0	0	0	0	0	0.000465303	0	0.0332511	0	0	0	0.0466784	1	1	0	0	0	0.000805316	0	0	0	0	0	0	0	0	0	0	0	0	0	0	0	0.000176	0	0	0	0	0	0	0	0	0	0	0	0	0	0	0	0.00679241	0	0.000696455	0	0	0	0.000703334	0	0	0	0	0	0	0	0.00232267	0	0.0351823	0	0	1	0.222317	0.199338	1	0	0.000445898	0	0.00303246	0	0.00332536	0	8.30926e-05	0	0	0	0	0	0	0	0.000192901	0	0.00100369	0	0	0	0.000468447	0	0.000386675	0	0.00123875	0	0.00660589	0	0.00593086	0	0	0	0.000119209	1	0.0222281	0	0.000232211	0	0.0002375	0	0.00441435	0	0	0	0.0183973	0	0.00973502	0	0.00186121	0	0.137355	0	0.00502282	4	3.72855	0.511789	0	0.0361177	1	0.288273	0	0.069885	0	0.0140427	0	0.00111111	0	0.0417414	0	0.0330077	0	0.00482253	0	0.00100369	0	0.000704	0	0.00421603	0	0.000386675	0	0.0397775	0	0.0214031	0	0.0133444	0	0.0188303	0	0.00429153	2	1.60264	0	0.0710581	0	0.00855	0	0.0914667	0	0	0	0.254865	0	0	0	0.0547998	1	1.05221	0	0.25405	0.224347	0.269036	0	0.0350759	0.0344679	0.0457428	0	0.0438961	0.0429466	0.0573518	0	0.210154	0.189541	0.226437	5	3.46451	0.137732	1	0.275685	0.0316887	0.101339	0	0.0357125	0.0350824	0.0471758	0	0.047357	0.0462532	0.0627834	1	0.228328	0.0224189	0.0723368	6	4.42527	0.159496	1	0.168554	0.155114	1	0	0.0236352	1	1	0	0.0307866	1	1	1	0.137768	0.128699	1	2	2.55828	0.724455
ENSG00000168679	SLC16A4	NA	0.199603	1	LoF/LoF	1	0.395721	0.326806	1	0	0.0111244	0	0.0250296	0	0.00333462	0	8.30926e-05	0	0	0	0.00382727	0	0	0	0.000192901	0	0.00100369	0	0	0	0.0129605	0	0	0	0	0	0.000264236	0	0	0	0.000647382	0	0.000119209	0	0.0298198	0	0.00408945	0	0	0	0.00441435	0	0	0	0.0246753	0	0	0	0	0	0.124017	1	0.150119	1	0.222647	0.199603	1	0	0.00178359	0	0.00682302	0	0.00102968	0	0	0	0	0	0.00179578	0	0	0	0	0	0.00100369	0	0	0	0.00212918	0	0	0	0	0	0	0	0	0	0	0	0	0	0.00467231	0	0.00136076	0	0	0	0	0	0	0	0	0	0	0	0	0	0.0781488	1	0.123901	1	0.254626	0.224794	1	0	0.0071113	0	0.0192963	0	0.00267563	0	0	0	0	0	0.0020315	0	0	0	0	0	0.00100369	0	0	0	0.00305465	0	0	0	0	0	0	0	0	0	0	0	0	0	0.00984892	0	0.00210947	0	0	0	0	0	0	0	0	0	0	0	0	0	0.0808188	1	0.126676	0	0.141095	1	1	0	0.00401308	0	0.00573324	0	0.000658996	0	8.30926e-05	0	0	0	0.00179578	0	0	0	0.000192901	0	0	0	0	0	0.00990586	0	0	0	0	0	0.000264236	0	0	0	0.000647382	0	0.000119209	0	0.0199709	0	0.00197999	0	0	0	0.00441435	0	0	0	0.0246753	0	0	0	0	0	0.0431979	0	0.0234427	1	0.637476	0.471375	0	0.00178359	0	0.000189528	0	0.000370685	0	0.000519329	0	0	0	0.00859821	0	0.00468461	0	0	0	0	0	0.000176	0	0.00212918	0	0.0015467	0	0.000550554	0	0	0	0.000370679	0	0.000647382	0	0.000476837	1	0.261842	0	0.0161965	0	0.00095	0	0.0236941	0	0	0	0.0901993	0	0.00376493	0	0.0057293	0	0.213057	1	0.383084	0.0570748	0.121723	1	0.219836	0.0208981	0.0321117	1	0.248674	0.0262414	0.0406684	0	0.13441	0.125768	0.169026	2	0.77283	0.043596	1	0.403049	0.0623714	0.132909	1	0.221174	0.0211348	0.0332055	1	0.25552	0.0275826	0.0439411	0	0.14753	0.137163	0.184415	2	0.868787	0.0578163	1	0.196333	0.178262	1	1	0.0933096	0.0890885	1	1	0.115351	0.108947	1	0	0.0809823	1	1	0	0.479976	1
ENSG00000176595	KBTBD11	NA	0.20345	1	Functional/Functional	1	0.241789	0.214778	1	0	0.00607536	0	0.0121298	0	0.00263587	0	0.000747755	0	0	0	0.000118864	0	0	0	0.000192901	0	0	0	0.004688	1	0.00507274	0	0	0	0.00191462	0	0.000264236	0	0.00240733	0	0.000942454	0	0.00109482	0	0.0614327	0	0.0034248	0	0	0	0.00720898	0	0	0	0.048908	0	0	0	0	0	0.0576644	0	0.0248654	0	0.00349419	1	1	0	0	0	0	0	4.11872e-05	0	2.07732e-05	0	0	0	0.000118864	0	0	0	0	0	0	0	0	0	0	0	0	0	0.000820232	0	0	0	0	0	0	0	0	0	0.0018107	0	2.58012e-05	0	0	0	0.000656631	0	0	0	0	0	0	0	0	0	0	0	0	0	0.0143244	1	1	0	0	0	0	0	0.0006177	0	0.000228426	0	0	0	0.000118864	0	0	0	0	0	0	0	0	0	0	0	0	0	0.00109439	0	0	0	0	0	0	0	0	0	0.00939392	0	0.000438568	0	0	0	0.00243251	0	0	0	0	0	0	0	0	0	0	0	0	1	0.227465	0.20345	1	0	0.00607536	0	0.0121298	0	0.00201817	0	0.000519329	0	0	0	0	0	0	0	0.000192901	0	0	0	0.004688	1	0.00507274	0	0	0	0.000820232	0	0.000264236	0	0.00240733	0	0.000942454	0	0.00109482	0	0.0520388	0	0.00298624	0	0	0	0.00477647	0	0	0	0.048908	0	0	0	0	0	0.0576644	0	0.0248654	9	5.97686	0.150383	0	0.0454816	0	0.200189	0	0.184889	0	0.0366438	0	0.00111111	0	0.309164	0	0.164257	0	0.00482253	0	0.0090332	0	0.0143	0	0.0415693	0	0.00348007	0	0.0115028	0	0.0129475	0	0.0140275	1	0.466001	0	0.127773	5	2.32632	2	0.253163	0	0.0401375	1	0.485164	0	0.0142336	0	0.513206	0	0.0361433	0	0.00945173	0	0.65185	1	0.21835	0.0206366	0.0808481	0	0.00308086	0.00307612	0.00783486	0	0.0110535	0.0109926	0.0226798	1	0.207297	0.0187352	0.0628581	8	4.76816	0.0540052	1	0.263899	0.0292609	0.0984474	0	0.00460086	0.0045903	0.0111328	0	0.0183762	0.0182084	0.0332633	1	0.245522	0.0256331	0.0767497	10	7.39777	0.129138	0	0.14869	1	1	0	0.00184659	1	1	0	0.00918211	1	1	0	0.139508	1	1	9	4.1297	0.0254803
ENSG00000163626	COX18	NA	0.2021	1	LoF/LoF	1	0.591256	0.446369	1	0	0	0	0.00118446	0	0.0185139	0	0.00298819	0	0	0	0.00494472	0	0.00273436	0	0.00173254	0	0	0	0.000703296	0	0.000787802	0	0.000386675	0	0.00674316	0	0.000264236	0	0.00333611	0	0.00143093	0	0.000476604	1	0.331823	0	0.0174458	0	0.0002375	0	0.0162758	0	0.0209563	0	0.0387014	0	0	0	0	0	0.116208	0	0.00338157	1	0.225772	0.2021	1	0	0	0	4.73821e-05	0	0.0166603	0	0.00207732	0	0	0	0.00494472	0	0.00273436	0	0.000192901	0	0	0	0.000176	0	0	0	0	0	0.000137638	0	0	0	0	0	0	0	0.000119209	1	0.174892	0	0.0083596	0	0	0	0.00813715	0	0	0	0.00729313	0	0	0	0	0	0	0	0	1	0.366823	0.307068	1	0	0	0	0.000426349	0	0.0177249	0	0.0029051	0	0	0	0.00494472	0	0.00273436	0	0.000960934	0	0	0	0.000527296	0	0	0	0	0	0.00178817	0	0	0	0	0	0	0	0.000357395	1	0.298396	0	0.0148465	0	0	0	0.013024	0	0	0	0.00818718	0	0	0	0	0	0	0	0	0	0.224433	1	1	0	0	0	0.000758114	0	0.000788991	0	8.30926e-05	0	0	0	0	0	0	0	0.000771605	0	0	0	0.000176	0	0.000787802	0	0.000386675	0	0.00495499	0	0.000264236	0	0.00333611	0	0.00143093	0	0.000119209	0	0.0334264	0	0.00259922	0	0.0002375	0	0.00325177	0	0.0209563	0	0.0305142	0	0	0	0	0	0.116208	0	0.00338157	1	0.21062	0.189918	0	0.000445898	0	0.00573324	0	0.0148861	0	0.000186958	0	0	0	0.00776992	0	0.0128676	0	0.000192901	0	0.00100369	0	0.000704	0	0.000787802	0	0.0015467	0	0.0137638	0	0	0	0.000370679	0	0.00366318	0	0.000119209	1	0.0625558	0	0.00481246	0	0.0002375	0	0.0167594	0	0	0	0.0305142	0	0	0	0	0	0.0316991	1	0.507047	0.0923486	0.154397	1	0.18422	0.0150216	0.0253729	1	0.295104	0.0358545	0.0504143	0	0.211943	0.190989	0.227703	1	0.18651	0.0153743	1	0.671278	0.145885	0.205754	1	0.258957	0.0282663	0.0406033	1	0.427023	0.068941	0.0849822	0	0.244254	0.216712	0.256287	1	0.230926	0.0228932	0	0.388803	1	1	0	0.155019	1	1	0	0.251013	1	1	0	0.13779	1	1	1	0.14323	0.133445
ENSG00000099812	MISP	NA	0.200287	1	Functional/Functional	1	0.282589	0.246171	1	0	0	0	0.000757912	0	0.00140638	0	0.00168108	0	0	0	0	0	0.000781247	0	0	0	0	0	0	0	0	0	0	0	0	0	0.00237812	0	0	0	0	0	0.000119209	0	0.0427704	0	0.00769957	0	0.0002375	0	0.00717225	0	0.050223	0	0.0566144	1	0.0388325	0	0	0	0.0602261	0	0.0116896	0	0.0364451	1	1	0	0	0	0.000426439	0	0	0	0.00101788	0	0	0	0	0	0	0	0	0	0	0	0	0	0	0	0	0	0	0	0	0	0	0	0	0	0.000119209	0	0.0196818	0	0.00165128	0	0.0002375	0	0.00242884	0	0	0	0.0108822	0	0	0	0	0	0	0	0	0	0.0590869	1	1	0	0	0	0.000710529	0	0	0	0.00159799	0	0	0	0	0	0	0	0	0	0	0	0	0	0	0	0	0	0	0	0	0	0	0	0	0	0.000119209	0	0.0355771	0	0.00536285	0	0.0002375	0	0.00371838	0	0	0	0.0117633	0	0	0	0	0	0	0	0	1	0.223502	0.200287	1	0	0	0	4.73821e-05	0	0.00140638	0	8.30926e-05	0	0	0	0	0	0.000781247	0	0	0	0	0	0	0	0	0	0	0	0	0	0.00237812	0	0	0	0	0	0	0	0.00719332	0	0.00233672	0	0	0	0.00345388	0	0.050223	0	0.0448511	1	0.0388325	0	0	0	0.0602261	0	0.0116896	8	4.7201	0.105816	0	0.00401308	1	0.280929	0	0.154283	0	0.0140427	0	0.01	0	0.0640258	0	0.0330077	0	0	0	0.0250922	0	0.014256	0	0.0379442	0	0.00966686	0	0.00495499	0	0.00422777	0	0.0181633	0	0.00123753	0	0.000119209	6	2.30814	0	0.121526	0	0.0021375	0	0.201321	0	0.0243007	1	0.441407	0	0.0604271	0	0.065723	0	0.819162	1	0.258674	0.0282096	0.0915861	0	0.0308426	0.0303718	0.0417997	0	0.0470778	0.0459869	0.0603904	1	0.211596	0.0194655	0.0642381	6	4.13978	0.125741	1	0.308275	0.0387929	0.109449	0	0.0513197	0.0500251	0.0616835	0	0.0815832	0.078344	0.0940048	1	0.226691	0.0221224	0.0719438	8	5.28741	0.0884789	1	0.174691	0.160283	1	0	0.0231804	1	1	0	0.0385989	1	1	1	0.136092	0.127238	1	6	3.19169	0.104464
ENSG00000258873	DUXA	NA	0.200381	1	LoF/LoF	1	0.276098	0.241261	1	0	0	0	0.000426394	0	0.000370685	0	2.07732e-05	0	0	0	0	0	0	0	0	0	0	0	0	0	0	0	0	0	0	0	0	0	0	0	0.0152337	0	0.00190735	1	0.157965	0	0.0200181	0	0	0	0.00486271	0	0	0	0.0450664	0	0	0	0.000465303	0	0.0271905	0	0.00257064	1	0.22362	0.200381	1	0	0	0	4.73821e-05	0	0	0	0	0	0	0	0	0	0	0	0	0	0	0	0	0	0	0	0	0	0	0	0	0	0	0	0	0	0	1	0.149119	0	0.0199923	0	0	0	0.00475496	0	0	0	0.0225161	0	0	0	0	0	0.0271905	0	0	1	0.231048	0.206299	1	0	0	0	0.000236866	0	0	0	0	0	0	0	0	0	0	0	0	0	0	0	0	0	0	0	0	0	0	0	0	0	0	0	0	0	0	1	0.156358	0	0.0199923	0	0	0	0.00475496	0	0	0	0.0225161	0	0	0	0	0	0.0271905	0	0	0	0.0450496	1	1	0	0	0	0.000189528	0	0.000370685	0	2.07732e-05	0	0	0	0	0	0	0	0	0	0	0	0	0	0	0	0	0	0	0	0	0	0	0	0.0152337	0	0.00190735	0	0.00160783	0	2.58012e-05	0	0	0	0.00010775	0	0	0	0.0225502	0	0	0	0.000465303	0	0	0	0.00257064	1	0.229884	0.205374	0	0.00401308	1	0.0485193	0	0.00263598	0	2.07732e-05	0	0	0	0.0174479	0	0.00312499	0	0	0	0.00100369	0	0	0	0.00180893	0	0	0	0.00123875	0	0.00169895	0	0.000370679	0	0	0	0.000119209	0	0.00637123	0	0.00027262	0	0	0	0.00214683	0	0.00757849	0	0.0305142	0	0	0	0	0	0.100998	1	0.254083	0.0272989	0.090389	1	0.204888	0.0183312	0.0290817	1	0.211964	0.0195286	0.0331801	0	0.0421191	0.0412444	0.0902421	1	0.234535	0.0235586	1	0.289192	0.0345648	0.104696	1	0.227873	0.0223364	0.0345447	1	0.235461	0.0237307	0.0398129	0	0.053731	0.052313	0.106513	1	0.256995	0.0278751	1	0.161554	0.149179	1	1	0.130008	0.121912	1	1	0.134191	0.125577	1	0	0.0273634	1	1	1	0.168654	0.155199
ENSG00000132000	PODNL1	NA	0.200962	1	LoF/LoF	1	0.315042	0.270242	1	0	0	0	0.00118428	0	0.00484471	0	0.000332245	0	0	0	0	0	0	0	0	0	0	0	0	0	0	0	0.00618679	0	0.0166475	0	0.000264236	0	0.00148272	0	0.000352309	0	0	0	0.0214858	0	0.00312096	0	0.0002375	0	0.00503472	0	0	0	0.115923	0	0	0	0	1	0.131589	0	0.00635617	1	0.224347	0.200962	1	0	0	0	0.000189528	0	0.00484471	0	8.30926e-05	0	0	0	0	0	0	0	0	0	0	0	0	0	0	0	0	0	0.000550554	0	0	0	0	0	0.000352309	0	0	0	0.00670712	0	0.000645031	0	0.0002375	0	0.00345388	0	0	0	0.0693379	0	0	0	0	1	0.131589	0	0.00635617	1	0.242948	0.215688	1	0	0	0	0.000757844	0	0.00484471	0	0.000249152	0	0	0	0	0	0	0	0	0	0	0	0	0	0	0	0	0	0.00549877	0	0	0	0	0	0.000352309	0	0	0	0.0139076	0	0.00219211	0	0.0002375	0	0.00409847	0	0	0	0.0728642	0	0	0	0	1	0.131589	0	0.00635617	0	0.0720942	1	1	0	0	0	0.000426439	0	0	0	8.30926e-05	0	0	0	0	0	0	0	0	0	0	0	0	0	0	0	0.00618679	0	0.0111487	0	0.000264236	0	0.00148272	0	0	0	0	0	0.00757813	0	0.000928844	0	0	0	0.00093625	0	0	0	0.043059	0	0	0	0	0	0	0	0	7	5.27103	0.278423	0	0.0445898	1	0.648614	0	0.135464	0	0.0151436	0	0	0	0.129442	0	0.164257	0	0.00482253	0	0.0061849	0	0.021296	0	0.0299806	0	0.000386675	0	0.00344096	0	0.000264236	0	0	0	0.0602899	0	0.0201464	3	2.60954	0	0.083134	0	0.0002375	0	0.143575	0	0.112405	2	0.353355	0	0.0932267	0	0.0302739	1	0.560961	1	0.303233	0.0376575	0.102015	1	0.219872	0.0209045	0.0321185	1	0.234983	0.0236418	0.0378357	0	0.0682497	0.0659728	0.114902	6	4.59167	0.180871	1	0.323265	0.0422445	0.112897	1	0.227289	0.0222306	0.0344135	1	0.248751	0.0262563	0.0425125	0	0.0745135	0.0718051	0.125333	7	6.07266	0.266083	1	0.181946	0.166354	1	1	0.126239	0.118596	1	1	0.138837	0.12963	1	0	0.0431089	1	1	6	3.6254	0.159395
ENSG00000049860	HEXB	Consensus	0.202457	1	Functional/Functional	2	0.936932	0.241056	1	0	0	0	0.00710266	0	0.00501497	0	0.0016825	0	0.00111111	0	0.00576019	0	0.000195312	0	0.00173611	0	0	0	0	0	0.00187332	0	0	0	0.000550554	0	0.0129475	0	0.00148272	0	0	0	0.00107288	1	0.170744	0	0.0086063	0	0.0002375	0	0.0148944	0	0	0	0.133614	0	0	0	0.00597637	1	0.502724	0	0.0596059	0	0.0636197	1	1	0	0	0	0.000663462	0	0.00140638	0	2.07732e-05	0	0	0	0	0	0	0	0	0	0	0	0	0	0.000117112	0	0	0	0	0	0	0	0	0	0	0	0	0	0.00280471	0	2.58012e-05	0	0	0	0.000383917	0	0	0	0	0	0	0	0	0	0.0479198	0	0.0102777	0	0.105751	1	1	0	0	0	0.00217717	0	0.00305124	0	0.000353018	0	0	0	0	0	0	0	0	0	0	0	0	0	0.000819311	0	0	0	0	0	0	0	0	0	0	0	0	0	0.0230573	0	0.000902931	0	0	0	0.00232151	0	0	0	0	0	0	0	0	0	0.0595444	0	0.0135239	2	0.831182	0.202457	1	0	0	0	0.00492549	0	0.00196374	0	0.00132948	0	0.00111111	0	0.00576019	0	0.000195312	0	0.00173611	0	0	0	0	0	0.00105401	0	0	0	0.000550554	0	0.0129475	0	0.00148272	0	0	0	0.00107288	1	0.147687	0	0.00770337	0	0.0002375	0	0.0125729	0	0	0	0.133614	0	0	0	0.00597637	1	0.44318	0	0.046082	0	0.551656	1	0	0	0	0.00965988	0	0.00140638	0	0.000186958	0	0	0	0.00159277	0	0.00175781	0	0	0	0	0	0	0	0.0029278	0	0.000386675	0	0.00123875	0	0	0	0.000370679	0	0	0	0.000119209	0	0.118405	0	0.0018981	0	0	0	0.00910107	0	0	0	0.133614	0	0	0	0.00380715	0	0.265184	1	0.851205	0.20972	0.256248	0	0.0578288	0.0561885	0.0665693	0	0.0927146	0.0885464	0.10131	1	0.75849	0.176371	0.215229	0	0.516334	0.403296	2	0.965236	0.0740194	0.143233	0	0.0608265	0.0590135	0.0702457	0	0.110096	0.104252	0.11884	2	0.85514	0.0556751	0.109827	0	0.572523	0.4359	1	0.605098	0.453979	1	0	0.0394163	1	1	0	0.0675878	1	1	1	0.53751	0.415799	1	0	0.357044	1
ENSG00000144668	ITGA9	NA	0.201469	1	Functional/Functional	1	0.231167	0.206393	1	0	0	0	0	0	0.0026034	0	8.30926e-05	0	0.00111111	0	0.000677835	0	0.000195312	0	0	0	0	0	0.000176	0	0.000117112	0	0	0	0	0	0	0	0.00148272	0	0.00140889	0	0	1	0.0349126	0	0.00267351	0	0	0	0.00252323	0	0	0	0.0580555	0	0	0	0.00597637	0	0.0826162	0	0.0365538	0	0.00227494	1	1	0	0	0	0	0	0	0	0	0	0.00111111	0	0	0	0	0	0	0	0	0	0	0	0	0	0	0	0	0	0	0	0	0	0	0	0	0	0.00116383	0	0	0	0	0	0	0	0	0	0	0	0	0	0	0	0	0	0	0	0.00618535	1	1	0	0	0	0	0	0	0	0	0	0.00111111	0	0	0	0	0	0	0	0	0	0	0	0	0	0	0	0	0	0	0	0	0	0	0	0	0	0.00507424	0	0	0	0	0	0	0	0	0	0	0	0	0	0	0	0	0	0	1	0.224981	0.201469	1	0	0	0	0	0	0.0026034	0	8.30926e-05	0	0	0	0.000677835	0	0.000195312	0	0	0	0	0	0.000176	0	0.000117112	0	0	0	0	0	0	0	0.00148272	0	0.00140889	0	0	1	0.0298384	0	0.00267351	0	0	0	0.00252323	0	0	0	0.0580555	0	0	0	0.00597637	0	0.0826162	0	0.0365538	5	3.6544	0.303995	0	0	0	0.0355057	1	0.299018	0	0.00916096	0	0	0	0.0174479	0	0.000781247	0	0.00308642	0	0.00401476	0	0.014256	0	0.0468447	0	0.0015467	0	0.00495499	0	0.000264236	0	0.00593086	0	0.0173178	0	0.00298023	1	1.75341	0	0.128267	0	0.0038	0	0.169353	1	0.0302239	2	0.371521	0	0.0598085	0	0.0572188	0	0.617687	1	0.212315	0.0195888	0.0788599	0	0.00214418	0.00214188	0.00602847	0	0.00549258	0.00547752	0.0137381	1	0.206822	0.0186554	0.0626924	4	3.30407	0.238152	1	0.236316	0.02389	0.090569	0	0.00237332	0.0023705	0.00699567	0	0.00639771	0.00637728	0.0163443	1	0.229918	0.0227087	0.0727413	7	4.37473	0.076629	0	0.131337	1	1	0	0.00174885	1	1	0	0.00431138	1	1	0	0.127025	1	1	5	2.52115	0.111666
ENSG00000104365	IKBKB	NA	0.205684	1	Functional/Functional	1	0.231871	0.206952	1	0	0	0	0.000189528	0	0.00140638	0	0.000747833	0	0	0	0	0	0	0	0	0	0	0	0.004688	0	0.000787802	0	0	0	0	0	0	0	0	0	0	0	0	0	0.0198511	1	0.00169571	0	0	0	0.000969751	0	0	0	0.031963	0	0	0	0.0226675	0	0.119785	0	0.0271201	0	0.000411724	1	1	0	0	0	0	0	0	0	0	0	0	0	0	0	0	0	0	0	0	0	0	0	0	0	0	0	0	0	0	0	0	0	0	0	0	0	0.000411724	0	0	0	0	0	0	0	0	0	0	0	0	0	0	0	0	0	0	0	0.00159723	1	1	0	0	0	0	0	0	0	0	0	0	0	0	0	0	0	0	0	0	0	0	0	0	0	0	0	0	0	0	0	0	0	0	0	0	0	0.00159723	0	0	0	0	0	0	0	0	0	0	0	0	0	0	0	0	0	0	1	0.230274	0.205684	1	0	0	0	0.000189528	0	0.00140638	0	0.000747833	0	0	0	0	0	0	0	0	0	0	0	0.004688	0	0.000787802	0	0	0	0	0	0	0	0	0	0	0	0	0	0.0182538	1	0.00169571	0	0	0	0.000969751	0	0	0	0.031963	0	0	0	0.0226675	0	0.119785	0	0.0271201	3	1.20436	0.121459	0	0	0	0.0171049	0	0.00938555	0	0.000519329	0	0	0	0.0174479	0	0.00488279	0	0.000192901	0	0	0	0.007548	0	0.0104144	0	0.000386675	0	0.00903655	0	0.000264236	0	0.00333611	0	0.0153337	0	0.00579834	1	0.22819	0	0.013119	0	0.0002375	0	0.0158573	0	0.0804468	1	0.143353	0	0.0834738	0	0.00665084	1	0.531377	1	0.219139	0.0207753	0.0810819	0	0.000408896	0.000408812	0.00225778	0	0.00148318	0.00148208	0.00582013	1	0.217656	0.0205149	0.0658832	3	1.16869	0.0311163	1	0.236574	0.0239382	0.0906358	0	0.000412668	0.000412583	0.00262056	0	0.00162642	0.0016251	0.00682208	1	0.234948	0.0236353	0.074194	3	1.27519	0.0406599	1	0.142002	0.13238	1	0	0.000295763	1	1	0	0.0010137	1	1	1	0.140988	0.1315	1	1	0.795085	0.548457
ENSG00000178055	PRSS42	NA	0.201426	1	LoF/LoF	1	0.295063	0.255515	1	0	0	0	0.000663462	0	0.00476584	0	0.00033237	0	0	0	0	0	0	0	0	0	0	0	0	0	0.00145849	0	0	0	0.000550554	0	0.00105694	0	0	0	0	0	0.000119209	0	0.0598329	0	0.00864622	0	0.0002375	0	0.00503478	0	0	1	0.181711	0	0	0	0	0	0.0306537	0	0	1	0.224928	0.201426	1	0	0	0	0	0	0.000788991	0	0	0	0	0	0	0	0	0	0	0	0	0	0	0	0	0	0	0	0	0	0	0	0	0	0	0	0	0	0.00876224	0	0.000924198	0	0	0	0.00208754	0	0	1	0.181711	0	0	0	0	0	0.0306537	0	0	1	0.24088	0.214064	1	0	0	0	0	0	0.00111731	0	0	0	0	0	0	0	0	0	0	0	0	0	0	0	0	0	0	0	0	0	0	0	0	0	0	0	0	0	0.0210524	0	0.00339828	0	0	0	0.00294724	0	0	1	0.181711	0	0	0	0	0	0.0306537	0	0	0	0.054183	1	1	0	0	0	0.000663462	0	0.00364853	0	0.00033237	0	0	0	0	0	0	0	0	0	0	0	0	0	0.00145849	0	0	0	0.000550554	0	0.00105694	0	0	0	0	0	0.000119209	0	0.0387805	0	0.00524794	0	0.0002375	0	0.00208754	0	0	0	0	0	0	0	0	0	0	0	0	0	0.157549	1	0	0.000445898	0	0.000663462	0	0.00364853	0	0.00033237	0	0	0	0	0	0	0	0	0	0	0	0	0	0	0	0	0	0	0	0	0	0	0	0.0172376	0	0.000119209	0	0.00940877	0	0.000153695	0	0.0002375	0	0.00819685	0	0.0368902	0	0.0228816	0	0.0157051	0	0	0	0.0416285	1	0.274274	0.031394	0.0954253	1	0.220227	0.0209672	0.0321877	1	0.232376	0.0231595	0.0373147	0	0.0418979	0.0410323	0.0900178	0	0.156015	0.144454	1	0.317807	0.0409749	0.111671	1	0.229511	0.0226343	0.0348578	1	0.246459	0.0258133	0.0420338	0	0.071348	0.0688622	0.122779	0	0.18544	0.169262	1	0.167275	0.154033	1	1	0.121913	0.114774	1	1	0.132208	0.123841	1	0	0.0350679	1	1	0	0.104989	1
ENSG00000166685	COG1	Consensus	0.202582	1	Functional/Functional	1	0.243339	0.215994	1	0	0	0	0.00383777	0	0.00289773	0	0.00033237	0	0.00111111	0	0.000475321	0	0	0	0	0	0	0	0.000176	0	0.000117112	0	0	0	0.000550554	0	0.00951249	0	0	0	0.00209494	0	0.00107242	0	0.0696872	0	0.00537631	0	0	0	0.00527856	0	0	0	0.0588539	0	0	0	0.000465303	1	0.0629197	0	0.0185798	0	0.00352627	1	1	0	0	0	4.73821e-05	0	0.000415089	0	0	0	0	0	0.000118864	0	0	0	0	0	0	0	0.000176	0	0	0	0	0	0	0	0	0	0	0	0.000352309	0	0.000119209	0	0.00133801	0	0.000528407	0	0	0	0.000431	0	0	0	0	0	0	0	0	0	0	0	0	0	0.016962	1	1	0	0	0	0.000805316	0	0.000743966	0	0	0	0	0	0.000356458	0	0	0	0	0	0	0	0.000176	0	0	0	0	0	0	0	0	0	0	0	0.000695109	0	0.000595581	0	0.00957099	0	0.00143375	0	0	0	0.00258481	0	0	0	0	0	0	0	0	0	0	0	0	1	0.226377	0.202582	1	0	0	0	0.00303246	0	0.00215376	0	0.00033237	0	0.00111111	0	0.000118864	0	0	0	0	0	0	0	0	0	0.000117112	0	0	0	0.000550554	0	0.00951249	0	0	0	0.00139983	0	0.000476837	0	0.0601162	0	0.00394256	0	0	0	0.00269375	0	0	0	0.0588539	0	0	0	0.000465303	1	0.0629197	0	0.0185798	2	1.08036	0.293772	0	0.0642093	0	0.206396	0	0.066751	0	0.00467396	0	0.00444444	0	0.0343516	1	0.00957028	0	0.000771605	0	0.00100369	0	0.000176	0	0.0117112	0	0.0015467	0	0.00495499	0	0.0169111	0	0	0	0.00601888	0	0.00190735	0	0.271388	0	0.0259392	0	0.00095	0	0.0343636	0	0.0478695	1	0.0968061	0	0.0489888	0	0.0149172	0	0.103735	1	0.214153	0.0199055	0.079385	0	0.00281349	0.00280953	0.00732745	0	0.0126305	0.012551	0.0246503	1	0.201522	0.0177731	0.0613082	2	0.996259	0.0796146	1	0.256157	0.0277088	0.0960654	0	0.0044518	0.00444191	0.0108831	0	0.0204037	0.020197	0.0355845	1	0.235753	0.0237851	0.0743619	2	1.28029	0.138372	1	0.158594	0.146658	1	0	0.0033419	1	1	0	0.0122443	1	1	1	0.14635	0.136145	1	2	0.789273	0.187357
ENSG00000126562	WNK4	NA	0.201746	1	LoF/LoF	2	0.969249	0.25293	1	0	0.0111244	0	0.0398394	0	0.0220724	0	0.00299006	0	0	1	0.00971734	0	0.00215034	0	0.000771605	0	0.00100369	0	0.000176	0	0.00292591	0	0.00348007	0	0.0111284	0	0.00237508	0	0.000370679	0	0.0258886	0	0.00107242	1	0.379444	0	0.0457163	0	0.0002375	0	0.0400292	0	0.0378922	0	0.0921399	0	0	0	0.0273056	0	0.18081	0	0.0285885	1	0.225328	0.201746	1	0	0.00178359	0	0.000758114	0	0.000931328	0	0.000186958	0	0	1	0.00576019	0	0	0	0	0	0	0	0	0	0.000468447	0	0	0	0.00495499	0	0.00105694	0	0.000370679	0	0.0015326	0	0.000119209	0	0.0496936	0	0.00660511	0	0	0	0.00590658	0	0.0109229	0	0.0081904	0	0	0	0.021805	0	0.104282	0	0	1	0.445607	0.359564	1	0	0.0071113	0	0.0102255	0	0.00537328	0	0.00130743	0	0	1	0.00812457	0	0	0	0	0	0	0	0	0	0.0018719	0	0	0	0.00988966	0	0.00211085	0	0.000370679	0	0.00278187	0	0.000595581	0	0.195775	0	0.0280278	0	0	0	0.0165379	0	0.0143347	0	0.00997204	0	0	0	0.0227166	0	0.10848	0	0	1	0.523643	0.407641	1	0	0.00401308	0	0.0296138	0	0.0166991	0	0.00168263	0	0	0	0.00159277	0	0.00215034	0	0.000771605	0	0.00100369	0	0.000176	0	0.00105401	0	0.00348007	0	0.00123875	0	0.000264236	0	0	0	0.0231068	0	0.000476837	1	0.183669	0	0.0176884	0	0.0002375	0	0.0234913	0	0.0235575	0	0.0821678	0	0	0	0.004589	0	0.0723303	0	0.0285885	0	2.29417	1	0	0.00178359	0	0.266524	0	0.203003	0	0.00531793	0	0	0	0.0484775	0	0.0389092	0	0.00482253	0	0.00100369	0	0.001584	0	0.0197919	0	0.0139203	0	0.066617	0	0.00660589	0	0.00593086	0	0.0108996	0	0.000476837	0	0.173609	0	0.0151083	0	0.00095	0	0.035748	0	0.0235575	0	0.233364	0	0.00973502	0	0.0689443	0	1.03749	2	0.849311	0.0547724	0.119451	1	0.20888	0.0190028	0.0298606	1	0.380184	0.056319	0.0706554	1	0.469127	0.0809904	0.128974	1	2.41667	0.695171	2	1.06108	0.0918732	0.160512	1	0.232784	0.0232348	0.0355161	1	0.479808	0.0841434	0.0996961	1	0.581276	0.115775	0.165251	1	2.85066	0.777408	1	0.624641	0.464546	1	0	0.146441	1	1	0	0.294577	1	1	1	0.330063	0.281122	1	1	1.68636	0.814808
ENSG00000077380	DYNC1I2	Consensus	0.213191	1	Functional/Functional	1	0.378711	0.315256	1	0	0	0	0.00236854	0	0.00596536	0	0.00240825	0	0.0121605	0	0	0	0.00468748	0	0	0	0	0	0	0	0.000117112	0	0.0015467	0	0.00344096	0	0	0	0	0	0.00437763	0	0	0	0.0649596	0	0.00259922	0	0	0	0.0073808	0	0.0276452	0	0.027929	0	0	0	0.0097133	0	0.191526	1	0.00988529	0	0.11865	1	1	0	0	0	0	0	0	0	0	0	0	0	0	0	0	0	0	0	0	0	0	0	0	0	0	0	0	0	0	0	0	0	0.00327428	0	0	0	0.021257	0	0.00133496	0	0	0	0	0	0	0	0	0	0	0	0.009248	0	0.0835358	0	0	0	0.138941	1	1	0	0	0	0	0	0	0	0	0	0	0	0	0	0	0	0	0	0	0	0	0	0	0	0	0	0	0	0	0	0	0	0.00373025	0	0	0	0.0371734	0	0.00133496	0	0	0	0	0	0	0	0	0	0	0	0.009248	0	0.0874544	0	0	1	0.23977	0.213191	1	0	0	0	0.00236854	0	0.00596536	0	0.00240825	0	0.0121605	0	0	0	0.00468748	0	0	0	0	0	0	0	0.000117112	0	0.0015467	0	0.00344096	0	0	0	0	0	0.000647382	0	0	0	0.0277862	0	0.00126426	0	0	0	0.0073808	0	0.0276452	0	0.027929	0	0	0	0.000465303	0	0.104072	1	0.00988529	1	0.362201	0.303858	0	0.000445898	0	0.0110801	0	0.0047659	0	0	0	0	0	0.000118864	0	0	0	0	0	0	0	0	0	0.000117112	0	0	0	0.000137638	0	0.00237812	0	0	0	0	0	0.000476837	0	0.0186858	0	0.00481246	0	0	0	0.0062935	0	0.0276452	0	0.0707627	0	0	0	0.0228532	1	0.191628	1	0.358353	0.0507471	0.11548	0	0.116635	0.11009	0.118349	0	0.135634	0.126838	0.138483	1	0.222719	0.0214094	0.0670742	1	0.361461	0.0515275	1	0.394988	0.0602131	0.130568	0	0.119364	0.112515	0.121685	0	0.14049	0.131068	0.144786	1	0.254497	0.0273805	0.0790005	1	0.389078	0.0586477	1	0.252725	0.223319	1	0	0.0810404	1	1	0	0.0929019	1	1	1	0.159824	0.147706	1	1	0.253054	0.223574
ENSG00000100106	TRIOBP	NA	0.202812	1	LoF/LoF	1	1.30064	0.727641	1	0	0.00713436	0	0.0698518	0	0.0260412	0	0.00840556	0	0	0	0.00159277	0	0.00175781	0	0.000771605	0	0	0	0.000176	0	0.00187379	0	0	0	0.00220222	0	0.000264236	0	0.00591876	0	0.0767224	0	0.00762939	0	0.4792	0	0.12222	0	0.00213275	1	0.0871261	0	0.0168911	0	0.0679349	0	0	0	0.0190324	0	0.212754	0	0.0830028	1	0.226665	0.202812	1	0	0	0	0.00236854	0	0.0134164	0	0.00132117	0	0	0	0	0	0	0	0	0	0	0	0	0	0	0	0	0	0	0	0.000264236	0	0.00148272	0	0.0178831	0	0	0	0.0476747	0	0.0170829	0	0.00095	1	0.0216588	0	0	0	0.00863903	0	0	0	0	0	0.0583914	0	0.035532	1	0.539471	0.416943	1	0	0	0	0.0170222	0	0.0178345	0	0.00255756	0	0	0	0	0	0	0	0	0	0	0	0	0	0	0	0	0	0	0	0.000264236	0	0.00443604	0	0.0352182	0	0	0	0.217688	0	0.0740909	0	0.00189525	1	0.0500339	0	0	0	0.00952824	0	0	0	0	0	0.0673818	0	0.0415195	0	0.761165	1	1	0	0.00713436	0	0.0528297	0	0.00820668	0	0.005848	0	0	0	0.00159277	0	0.00175781	0	0.000771605	0	0	0	0.000176	0	0.00187379	0	0	0	0.00220222	0	0	0	0.00148272	0	0.0415042	0	0.00762939	0	0.261511	0	0.0481291	0	0.0002375	0	0.0370922	0	0.0168911	0	0.0584067	0	0	0	0.0190324	0	0.145372	0	0.0414832	6	5.36696	0.44815	0	0.100327	1	1.39174	0	0.133465	0	0.0146389	2	0.0612346	1	0.081708	0	0.187695	0	0.00482253	0	0.0143229	0	0.000704	1	0.0468447	0	0.0139203	0	0.0792798	0	0.00951249	0	0.0626447	0	0.138102	0	0.00584126	0	1.42504	0	0.114612	0	0.0152	0	0.14501	0	0.0407189	0	0.291236	0	0.0328803	0	0.0590911	1	0.896368	1	1.05397	0.284085	0.321472	1	0.191679	0.0161833	0.0267007	1	0.410651	0.0644303	0.0782879	0	0.643316	0.474453	0.487545	5	4.88829	0.364447	1	1.43521	0.420262	0.449628	1	0.235399	0.0237191	0.0360484	1	0.590386	0.118746	0.132782	0	0.844828	0.570369	0.582825	7	6.17736	0.280778	0	0.88415	1	1	0	0.154228	1	1	0	0.369593	1	1	0	0.514557	1	1	3	3.87027	0.742266
ENSG00000132915	PDE6A	NA	0.202434	1	LoF/LoF + LoF/Functional	3	3.51646	0.682187	1	0	0.0160523	0	0.128117	0	0.0699573	0	0.00207681	0	0	1	0.0174437	0	0.0332777	0	0.000192901	0	0.00100369	0	0.000704	0	0.0322616	0	0.0015467	0	0.00880886	0	0.00951249	0	0.00148272	0	0.0575375	0	0.00190735	1	1.2555	0	0.034268	0	0.0038	0	0.177699	0	0.127585	0	0.302264	0	0.0361296	0	0.0984474	1	0.867207	0	0.231682	0	0.0979917	1	1	0	0	0	0.000189528	0	0.00128624	0	8.30926e-05	0	0	0	0.00159277	0	0	0	0	0	0	0	0	0	0	0	0	0	0	0	0	0	0	0	0	0	0	0	0.00214194	0	0	0	0	0	0.00383687	0	0.0410229	0	0.00953629	0	0.00674997	0	0.005264	0	0.0103742	0	0.0159139	1	0.226191	0.202434	1	0	0	0	0.00966146	0	0.00670708	0	0.00074733	0	0	1	0.00538215	0	0	0	0	0	0	0	0	0	0	0	0	0	0	0	0	0	0	0	0	0	0	0	0.0459246	0	0	0	0	0	0.0290205	0	0.0440307	0	0.0144092	0	0.011308	0	0.0178534	0	0.0166834	0	0.0244634	2	3.29027	0.840214	1	0	0.0160523	0	0.118455	0	0.0632503	0	0.00132948	0	0	0	0.0120615	0	0.0332777	0	0.000192901	0	0.00100369	0	0.000704	0	0.0322616	0	0.0015467	0	0.00880886	0	0.00951249	0	0.00148272	0	0.0575375	0	0.00190735	1	1.20957	0	0.034268	0	0.0038	0	0.148679	0	0.0835548	0	0.287854	0	0.0248216	0	0.0805939	1	0.850524	0	0.207219	0	1.44419	1	0	0.0642093	0	0.418668	0	0.0538028	0	0.00407154	0	0	0	0.0392975	0	0.0332777	0	0.000192901	0	0.00100369	0	0.000704	0	0.0183776	0	0.000386675	0	0.0137638	0	0.00105694	0	0.00593086	0	0.0437637	0	0.00190735	0	0.128742	0	0.010581	0	0.0002375	0	0.028683	0	0.0835548	0	0.112566	0	0.00674997	0	0.067241	0	0.305415	1	3.18003	0.826176	0.828193	0	0.091161	0.0871293	0.0961513	0	0.190884	0.173771	0.183988	1	2.98915	0.799225	0.801176	0	1.41986	0.758252	3	3.72662	0.511389	0.53297	0	0.0994638	0.0946773	0.1046	1	0.247921	0.0260955	0.0423317	2	3.4787	0.675196	0.682384	1	1.6966	0.505698	3	2.25753	0.39267	1	0	0.0632842	1	1	1	0.147572	0.1372	1	2	2.10996	0.62294	1	0	1.05655	1
ENSG00000101542	CDH20	NA	0.211821	1	Functional/Functional	1	0.242993	0.215723	1	0	0	0	0.00236854	0	0.00102968	0	8.30926e-05	0	0.0121605	0	0.0146362	0	0.000781247	0	0	0	0	0	0.000176	0	0.000117112	0	0	0	0.00220222	0	0	0	0.000370679	0	0.000647382	0	0.000476837	0	0.0316485	0	0.00385759	0	0.0002375	0	0.00170483	0	0	0	0.0210879	0	0	0	0.0195957	1	0.0673713	0	0.0624404	0	0.00131867	1	1	0	0	0	0	0	0	0	0	0	0	0	0	0	0	0	0	0	0	0	0	0	0	0	0	0	0	0	0	0	0.000370679	0	0	0	0	0	0.000782951	0	0	0	0	0	0.00016504	0	0	0	0	0	0	0	0	0	0	0	0	0	0.0049631	1	1	0	0	0	0	0	0	0	0	0	0	0	0	0	0	0	0	0	0	0	0	0	0	0	0	0	0	0	0	0	0.000370679	0	0	0	0	0	0.00421206	0	0	0	0	0	0.000380358	0	0	0	0	0	0	0	0	0	0	0	0	1	0.23803	0.211821	1	0	0	0	0.00236854	0	0.00102968	0	8.30926e-05	0	0.0121605	0	0.0146362	0	0.000781247	0	0	0	0	0	0.000176	0	0.000117112	0	0	0	0.00220222	0	0	0	0	0	0.000647382	0	0.000476837	0	0.0274364	0	0.00385759	0	0.0002375	0	0.00132447	0	0	0	0.0210879	0	0	0	0.0195957	1	0.0673713	0	0.0624404	5	3.15212	0.210912	0	0.0111474	0	0.20902	0	0.0346385	0	0.0129832	0	0	0	0.0946817	0	0.0195312	0	0.00173611	0	0.00401476	0	0.0044	0	0.0117112	0	0.0015467	0	0.00674429	0	0.00105694	0	0.000370679	0	0.099961	0	0.00762939	4	1.55174	0	0.0993533	0	0.0038	0	0.104924	0	0.0142674	1	0.200663	0	0.0150238	0	0.0738244	0	0.56735	1	0.222674	0.0214014	0.0820627	0	0.00124519	0.00124441	0.00420947	0	0.00422836	0.00421944	0.011403	1	0.218445	0.0206533	0.0660931	6	3.00435	0.0337285	1	0.242754	0.0251037	0.0926039	0	0.00541217	0.00539755	0.01257	0	0.00921745	0.0091751	0.0211871	1	0.233537	0.0233738	0.0738349	6	3.78553	0.0895448	1	0.139314	0.130045	1	0	0.000925977	1	1	0	0.00335328	1	1	1	0.135961	0.127123	1	5	2.22291	0.0749973
ENSG00000121446	RGSL1	NA	0.204624	1	Functional/Functional	2	1.11834	0.307681	1	0	0.0160523	0	0.0398349	0	0.0537855	0	0.00101713	0	0	0	0.0209691	0	0.0455493	0	0	0	0.00401476	0	0.001584	0	0.00306275	0	0.000386675	0	0.000550554	0	0.00237812	0	0.000370679	1	0.0959693	0	0.00428781	0	0.117693	0	0.0119639	0	0.000948813	0	0.0324859	0	0.0176118	0	0.329811	0	0.00973502	0	0.00597446	1	0.256366	0	0.045939	0	0.168328	1	1	0	0	0	0.00118455	0	0.00593974	0	0.00033237	0	0	0	0.00179578	0	0.00273436	0	0	0	0	0	0	0	0.00180893	0	0	0	0.000550554	0	0.00237812	0	0.000370679	0	0.000942454	0	0.000476837	0	0.0492829	0	0.00707105	0	0.0002375	0	0.00303504	0	0.0176118	0	0	0	0	0	0.00252715	0	0.0529182	0	0.0171303	0	0.281179	1	1	0	0	0	0.0125428	0	0.0191509	0	0.000830171	0	0	0	0.00344581	0	0.0112692	0	0	0	0	0	0	0	0.00227495	0	0	0	0.000550554	0	0.00237812	0	0.000370679	0	0.00470175	0	0.00238046	0	0.0902688	0	0.0113043	0	0.000711313	0	0.0166286	0	0.0176118	0	0	0	0	0	0.00344731	0	0.0592856	0	0.0220259	2	0.837162	0.204624	1	0	0.0160523	0	0.0272921	0	0.0346346	0	0.000186958	0	0	0	0.0175233	0	0.0342801	0	0	0	0.00401476	0	0.001584	0	0.000787802	0	0.000386675	0	0	0	0	0	0	1	0.0912675	0	0.00190735	0	0.0274241	0	0.000659638	0	0.0002375	0	0.0158573	0	0	0	0.329811	0	0.00973502	0	0.00252715	1	0.19708	0	0.0239131	1	1.02788	0.642236	0	0.0160523	0	0.153944	0	0.0254889	0	0.00033237	0	0.0066358	0	0.00859821	0	0.0584068	0	0.000771605	0	0.00100369	0	0.000704	0	0.0183776	0	0.00618679	0	0.00674429	0	0	0	0.00333611	0	0.0211401	0	0.00190735	0	0.130518	0	0.00685193	0	0.0002375	0	0.0200715	0	0	0	0.179524	0	0	0	0.0293524	1	0.331697	2	1.00334	0.080916	0.143764	0	0.143359	0.133557	0.141228	0	0.227943	0.203831	0.213014	2	0.775392	0.04395	0.0931913	1	0.942045	0.242933	2	1.21515	0.123814	0.187601	0	0.179131	0.164003	0.171884	0	0.316009	0.270947	0.280636	2	0.899139	0.0627153	0.116737	1	1.14372	0.316945	0	0.72165	1	1	0	0.103876	1	1	0	0.182047	1	1	0	0.539602	1	1	1	0.655909	0.48103
ENSG00000171792	RHNO1	NA	0.203583	1	LoF/LoF + LoF/Functional	1	0.241346	0.214431	1	0	0	0	0.000189506	0	0.000912412	0	0.000747833	0	0	0	0.00762353	0	0.000195312	0	0.000192901	0	0	0	0	0	0.00306306	0	0	0	0	0	0	0	0	0	0.000942454	0	0.000476837	1	0.179096	0	0.0184248	0	0	0	0.00664367	0	0	0	0	0	0	0	0	0	0.0174624	0	0.00537578	0	0.194666	1	1	0	0	0	4.73821e-05	0	0.000912412	0	0.000747833	0	0	0	0.00762353	0	0.000195312	0	0.000192901	0	0	0	0	0	0.000787802	0	0	0	0	0	0	0	0	0	0.000942454	0	0.000476837	0	0.14576	0	0.017113	0	0	0	0.00591761	0	0	0	0	0	0	0	0	0	0.00857237	0	0.00537578	1	0.227632	0.203583	1	0	0	0	0.000142124	0	0.000912412	0	0.000747833	0	0	0	0.00762353	0	0.000195312	0	0.000192901	0	0	0	0	0	0.00125413	0	0	0	0	0	0	0	0	0	0.000942454	0	0.000476837	1	0.175863	0	0.018399	0	0	0	0.00661673	0	0	0	0	0	0	0	0	0	0.00888999	0	0.00537578	0	0.0137143	1	1	0	0	0	4.73821e-05	0	0	0	0	0	0	0	0	0	0	0	0	0	0	0	0	0	0.00180893	0	0	0	0	0	0	0	0	0	0	0	0	0	0.00323289	0	2.58012e-05	0	0	0	2.69375e-05	0	0	0	0	0	0	0	0	0	0.00857237	0	0	1	1.34677	0.73992	0	0	0	0.0272921	0	0.0118105	0	0.0067305	0	0	0	0.00576019	0	0.00488279	0	0	0	0.0397949	0	0.002816	0	0.00455115	0	0.000386675	0	0.000820232	0	0.000264236	0	0.000370679	0	0.00445353	0	0.00584126	1	0.772832	0	0.102592	0	0.0038	0	0.0758761	0	0	0	0.117542	0	0.0489888	0	0	0	0.109361	1	0.200502	0.0176053	0.0752776	0	0.160587	0.148356	0.155584	1	0.187371	0.0155078	0.0283582	0	0.0131309	0.0130451	0.0529902	1	1.07957	0.293485	1	0.263752	0.0292311	0.0984459	0	0.215411	0.19379	0.200814	1	0.249852	0.0264701	0.042741	0	0.0139001	0.013804	0.0580061	1	1.52333	0.449952	1	0.145355	0.135285	1	0	0.116995	1	1	1	0.139004	0.129776	1	0	0.00635068	1	1	1	0.913964	0.599068
ENSG00000154415	PPP1R3A	NA	0.203553	1	LoF/LoF	2	1.46495	0.430376	1	0	0.0111398	0	0.010657	0	0.00837463	0	0.00207604	0	0	0	0.0136189	0	0.00702052	0	0	0	0	0	0	0	0.0029278	0	0.0015467	0	0.00191462	0	0	0	0	0	0.000228949	0	0.00107288	2	0.847451	0	0.0463758	0	0.0002375	0	0.0333124	0	0.0109229	0	0.0448508	0	0	0	0.0502855	0	0.338294	0	0.0326444	2	0.834206	0.203553	1	0	0.000445898	0	0.000758114	0	0.00484471	0	0.00168263	0	0	0	0.00441985	0	0.00273436	0	0	0	0	0	0	0	0	0	0	0	0.000820232	0	0	0	0	0	0.000228949	0	0.00107288	2	0.656437	0	0.0297317	0	0.0002375	0	0.0164085	0	0	0	0.0108822	0	0	0	0.013232	0	0.0842206	0	0.00604821	2	1.06454	0.287967	1	0	0.00400539	0	0.00492379	0	0.00632201	0	0.00205527	0	0	0	0.00725279	0	0.00428616	0	0	0	0	0	0	0	0	0	0	0	0.00109439	0	0	0	0	0	0.000228949	0	0.00107288	2	0.831985	0	0.0434554	0	0.0002375	0	0.028898	0	0	0	0.0115431	0	0	0	0.013232	0	0.0951009	0	0.0088432	0	0.400415	1	1	0	0.00713436	0	0.00573324	0	0.00205261	0	2.07732e-05	0	0	0	0.00636608	0	0.00273436	0	0	0	0	0	0	0	0.0029278	0	0.0015467	0	0.000820232	0	0	0	0	0	0	0	0	0	0.0154658	0	0.00292033	0	0	0	0.00441435	0	0.0109229	0	0.0333077	0	0	0	0.0370535	0	0.243193	0	0.0238012	2	0.853836	0.210677	0	0.0111474	1	0.0796493	0	0.0254889	0	0.00132948	0	0.0066358	0	0.00854879	0	0.0292202	0	0.000192901	0	0.00401476	0	0.0143	0	0.0029278	0	0	0	0.0241115	0	0.0180589	0	0.00926697	0	0.00967309	0	0.00107288	0	0.0936438	0	0.0676417	0	0.00095	1	0.0388855	0	0	0	0.0808034	0	0.00674997	0	0.0157591	0	0.303764	2	1.2645	0.134793	0.190069	2	0.702968	0.0345037	0.0457829	2	0.885006	0.0604107	0.0743945	0	0.379499	0.315796	0.340756	1	0.744284	0.171336	2	1.55254	0.204454	0.257382	2	0.89767	0.0624737	0.0735172	2	1.14658	0.109139	0.123597	0	0.405966	0.333667	0.361943	2	0.965671	0.0740966	1	0.941329	0.609891	1	1	0.540507	0.417547	1	1	0.694639	0.500745	1	0	0.24669	1	1	1	0.594095	0.447938
ENSG00000137877	SPTBN5	NA	0.20823	1	Functional/Functional	5	5.57044	0.653352	1	0	0.0288066	0	0.214604	0	0.213206	0	0.0212004	0	0.00111111	0	0.445319	0	0.0498041	0	0.000192901	0	0.036377	0	0.0085888	0	0.165882	0	0.0312678	1	0.10011	0	0.0263287	0	0.019343	0	0.057674	0	0.0384413	2	1.98418	0	0.383672	0	0.00592325	0	0.1418	0	0.0635504	0	0.478796	0	0.0716411	0	0.086727	1	0.624728	1	0.271169	1	2.23104	0.892583	1	0	0.00259643	0	0.0560483	0	0.117864	0	0.0067305	0	0	0	0.287473	0	0.0125	0	0	0	0.0143229	0	0.0044	0	0.0248529	0	0.0015467	0	0.00880886	0	0.00660589	0	0.0140275	0	0.0373924	0	0.023365	0	0.475948	0	0.154017	0	0.00095	0	0.0390186	0	0.0309896	0	0.336869	0	0	0	0.0412369	1	0.394955	0	0.138522	2	4.00312	0.90865	1	0	0.00699945	0	0.155242	0	0.17638	0	0.0171288	0	0	0	0.394871	0	0.0373042	0	0	0	0.022054	0	0.0078848	0	0.0887314	0	0.0123208	0	0.0504223	0	0.0197228	0	0.0169357	0	0.05031	0	0.0365339	1	1.36911	0	0.331499	0	0.00378575	0	0.0928904	0	0.0325608	0	0.381675	0	0	0	0.0628899	1	0.449012	0	0.186862	3	1.56732	0.20823	1	0	0.0218072	0	0.0593615	0	0.0368256	0	0.00407154	0	0.00111111	0	0.0504482	0	0.0125	0	0.000192901	0	0.0143229	0	0.000704	0	0.0771501	0	0.0189471	1	0.0496875	0	0.00660589	0	0.00240733	0	0.007364	0	0.00190735	1	0.61507	0	0.0521725	0	0.0021375	0	0.0489097	0	0.0309896	0	0.0971206	0	0.0716411	0	0.0238372	0	0.175716	1	0.0843071	46	33.3771	0.0219614	0	0.354321	6	3.28577	2	1.30115	0	0.116849	0	0.00444444	0	0.493052	0	0.297069	0	0.00945216	0	0.0061849	0	0.029744	0	0.552472	0	0.065348	0	0.47912	0	0.12789	0	0.260092	3	0.563708	1	0.137806	21	15.3046	2	2.37796	0	0.11495	1	1.69802	0	0.250034	4	1.92114	0	0.285489	1	0.335268	5	3.0052	5	4.59107	0.312701	0.346583	1	1.88346	0.561531	0.562353	2	3.2275	0.625805	0.627371	3	1.36358	0.0497033	0.0991005	36	28.0626	0.0603687	6	6.24552	0.433069	0.461119	2	2.47709	0.450297	0.45264	3	4.54866	0.665847	0.667921	3	1.69687	0.0927213	0.144749	48	38.8899	0.065636	2	3.78166	0.89105	1	1	1.52898	0.783244	1	1	2.74191	0.935553	1	1	1.03974	0.646454	1	23	23.5086	0.569352
ENSG00000165688	PMPCA	Discordant	0.204373	1	Functional/Functional	1	0.269394	0.236158	1	0	0	0	0.00236854	0	0.00372405	0	0.000186958	0	0.00111111	0	0.00636608	0	0	0	0	0	0	0	0.000176	0	0	0	0.000386675	0	0.000137638	0	0	0	0	0	0.0211371	0	0.00107242	0	0.0243063	0	0.00233667	0	0.0038	1	0.0115486	0	0	0	0.0406244	0	0	0	0	0	0.10216	0	0.047951	0	0.0331142	1	1	0	0	0	0	0	0	0	0	0	0	0	0	0	0	0	0	0	0	0	0	0	0	0	0	0	0	0	0	0	0	0	0.00316922	0	0.000119209	0	0.000571043	0	2.58012e-05	0	0	0	0.000383917	0	0	0	0.028845	0	0	0	0	0	0	0	0	0	0.040769	1	1	0	0	0	0	0	0	0	0	0	0	0	0	0	0	0	0	0	0	0	0	0	0	0	0	0	0	0	0	0	0	0	0.00658474	0	0.000595581	0	0.00219893	0	0.000438568	0	0	0	0.00210622	0	0	0	0.028845	0	0	0	0	0	0	0	0	1	0.228625	0.204373	1	0	0	0	0.00236854	0	0.00372405	0	0.000186958	0	0.00111111	0	0.00636608	0	0	0	0	0	0	0	0.000176	0	0	0	0.000386675	0	0.000137638	0	0	0	0	0	0.0145524	0	0.000476837	0	0.0221074	0	0.0018981	0	0.0038	1	0.00944236	0	0	0	0.0117794	0	0	0	0	0	0.10216	0	0.047951	0	0.961119	1	0	0.0160523	0	0.0437417	0	0.0200535	0	0.00299133	0	0	0	0.00123681	0	0.0389092	0	0.000771605	0	0.00100369	0	0.000704	0	0.0288266	0	0.00348007	0	0.0111487	0	0.0129475	0	0.00926697	0	0.0107303	0	0.00190735	0	0.205238	0	0.0360246	0	0.00095	0	0.0433673	0	0.0176118	0	0.151492	0	0.0388325	0	0.00779115	0	0.256041	1	0.251893	0.0268686	0.090031	0	0.0329575	0.0324203	0.0437946	0	0.0380067	0.0372935	0.0517727	1	0.213886	0.0198593	0.0649921	1	0.91259	0.232127	1	0.283196	0.033276	0.10314	0	0.0353572	0.0347394	0.0468296	0	0.0451487	0.0441447	0.0607498	1	0.238048	0.024214	0.0749749	1	1.12984	0.311881	1	0.1763	0.161633	1	0	0.019357	1	1	0	0.0249023	1	1	1	0.151397	0.140494	1	1	0.663749	0.485083
ENSG00000076706	MCAM	NA	0.204344	1	Functional/Functional	1	0.23581	0.210069	1	0	0	0	0.000758114	0	0	0	0.00132114	0	0	0	0.00179578	0	0	0	0	0	0	0	0	0	0.000787802	0	0	0	0.000137638	0	0	0	0	0	0	0	0	0	0.016233	0	0.000928739	0	0.00095	0	0.00527902	0	0	0	0.0219848	0	0.00674997	0	0	1	0.178884	0	0	0	0.00179409	1	1	0	0	0	0	0	0	0	0.000399131	0	0	0	0	0	0	0	0	0	0	0	0	0	0	0	0	0	0	0	0	0	0	0	0	0	0	0	0.00104932	0	0.000103205	0	0	0	0.000242438	0	0	0	0	0	0	0	0	0	0	0	0	0	0.00722201	1	1	0	0	0	0	0	0	0	0.000481619	0	0	0	0	0	0	0	0	0	0	0	0	0	0	0	0	0	0	0	0	0	0	0	0	0	0	0	0.00420489	0	0.000515919	0	0	0	0.00201958	0	0	0	0	0	0	0	0	0	0	0	0	1	0.228588	0.204344	1	0	0	0	0.000758114	0	0	0	0.000839522	0	0	0	0.00179578	0	0	0	0	0	0	0	0	0	0.000787802	0	0	0	0.000137638	0	0	0	0	0	0	0	0	0	0.0120282	0	0.00041282	0	0.00095	0	0.00325944	0	0	0	0.0219848	0	0.00674997	0	0	1	0.178884	0	0	0	1.41025	1	0	0.00178359	0	0.0648661	0	0.0298974	0	0.00665973	0	0	0	0.0807271	0	0.0236327	0	0.000771605	0	0.00100369	0	0.001584	0	0.0214986	0	0.000386675	0	0.00880886	0	0.000264236	0	0.000370679	0	0.0145524	0	0.00107288	0	0.248744	0	0.0295357	0	0.0021375	0	0.0111163	0	0.0478695	0	0.149873	0	0.00674997	0	0.0452324	0	0.611108	1	0.22461	0.0217476	0.0825042	0	0.00112724	0.0011266	0.00396277	0	0.00456063	0.00455025	0.012025	1	0.220049	0.0209358	0.0664693	0	1.42077	0.758473	1	0.233248	0.0233204	0.0895256	0	0.00235855	0.00235578	0.0069657	0	0.00929414	0.00925108	0.0213059	1	0.223954	0.02163	0.0711596	1	1.68799	0.503014	1	0.167829	0.154501	1	0	0.00135611	1	1	0	0.00507365	1	1	1	0.162755	0.150201	1	0	1.06617	1
ENSG00000115365	LANCL1	NA	0.219597	1	Functional/Functional	1	0.282822	0.246346	1	0	0.00401308	0	0.02292	0	0.00205258	0	0.00301368	0	0.0154321	0	0.000677835	0	0.00273436	0	0.00307213	0	0	0	0.000704	0	0.00187379	0	0.000386675	0	0.000137638	0	0	0	0	0	0.00280442	0	0.000476837	0	0.132084	0	0.00956061	0	0.0002375	0	0.00913958	0	0.0176118	1	0.0292737	0	0	0	0	0	0.0210638	0	0.00355151	0	0.0156789	1	1	0	0	0	0.00170576	0	0.00060204	0	0	0	0	0	0.000677835	0	0	0	0.000771605	0	0	0	0	0	0	0	0	0	0	0	0	0	0	0	5.72372e-05	0	0	0	0.0010839	0	0.000103205	0	0	0	0.000303142	0	0	0	0	0	0	0	0	0	0.0103742	0	0	0	0.0348769	1	1	0	0	0	0.0107902	0	0.000766338	0	0	0	0	0	0.000677835	0	0	0	0.00230053	0	0	0	0	0	0	0	0	0	0	0	0	0	0	0	0.000743881	0	0	0	0.00604885	0	0.00185724	0	0	0	0.00100243	0	0	0	0	0	0	0	0	0	0.0106896	0	0	1	0.247945	0.219597	1	0	0.00401308	0	0.0121298	0	0.00128624	0	0.00301368	0	0.0154321	0	0	0	0.00273436	0	0.000771605	0	0	0	0.000704	0	0.00187379	0	0.000386675	0	0.000137638	0	0	0	0	0	0.00206054	0	0.000476837	0	0.126035	0	0.00770337	0	0.0002375	0	0.00813715	0	0.0176118	1	0.0292737	0	0	0	0	0	0.0103742	0	0.00355151	1	0.520056	0.405513	0	0.000445898	0	0.0171049	0	0.0176579	0	0.00366037	0	0.0066358	0	0.00413395	0	0.00468461	0	0.000192901	0	0.00100369	0	0.000704	0	0.00749516	0	0	0	0.000550554	0	0	0	0.000370679	0	5.72372e-05	0	0.000119209	0	0.103971	0	0.010581	0	0.0002375	0	0.0284731	0	0.0368902	1	0.166312	0	0	0	0.0103477	0	0.0984263	1	0.237059	0.0240289	0.0863574	0	0.0145467	0.0144414	0.0247647	0	0.0293718	0.0289446	0.0435046	1	0.207688	0.0188012	0.0630274	1	0.496997	0.0892946	1	0.345756	0.0476286	0.117706	0	0.0246267	0.0243259	0.0366888	0	0.0664153	0.0642579	0.0805715	1	0.279341	0.0324575	0.085237	1	0.583264	0.116422	1	0.196871	0.178704	1	0	0.0103575	1	1	0	0.0239839	1	1	1	0.172887	0.158767	1	0	0.373933	1
ENSG00000138769	CDKL2	NA	0.204938	1	Functional/Functional	1	0.313399	0.269041	1	0	0.0111398	0	0.052824	0	0.00593974	0	0.00101779	0	0	0	0.00441985	0	0.0292167	0	0.000192901	0	0.00100369	0	0	0	0.00455068	0	0	0	0.00673488	0	0.000264236	0	0.000370679	0	5.72372e-05	0	0	0	0.0140159	0	0.00197996	0	0	0	0.00170483	0	0.0435566	0	0.0376823	0	0	0	0.0197431	1	0.0625205	0	0.0144632	0	0.058331	1	1	0	0.000445898	0	0.00113717	0	0	0	2.07732e-05	0	0	0	0	0	0.00117283	0	0	0	0.00100369	0	0	0	0.000787802	0	0	0	0.00344096	0	0.000264236	0	0	0	0	0	0	0	0.00356673	0	2.58012e-05	0	0	0	0.00016504	0	0	0	0.00908766	0	0	0	0.017216	0	0.00857237	0	0.011424	0	0.0840632	1	1	0	0.00400539	0	0.00908227	0	0	0	0.000269957	0	0	0	0	0	0.00466778	0	0	0	0.00100369	0	0	0	0.0014873	0	0	0	0.00618433	0	0.000264236	0	0	0	0	0	0	0	0.0080986	0	0.000232185	0	0	0	0.000380358	0	0	0	0.00975336	0	0	0	0.017216	0	0.00952525	0	0.0118925	1	0.229335	0.204938	1	0	0.00713436	0	0.0437417	0	0.00593974	0	0.000747833	0	0	0	0.00441985	0	0.024549	0	0.000192901	0	0	0	0	0	0.00306338	0	0	0	0.000550554	0	0	0	0.000370679	0	5.72372e-05	0	0	0	0.00591726	0	0.00174778	0	0	0	0.00132447	0	0.0435566	0	0.027929	0	0	0	0.00252715	1	0.0529952	0	0.00257064	1	0.265506	0.233183	0	0.0160523	0	0.0528297	0	0.00205261	0	0.000186958	0	0	0	0.00854879	0	0.00975123	0	0.000771605	0	0.00100369	0	0.000176	0	0.000787802	0	0	0	0	0	0.000264236	0	0.00148272	0	5.72372e-05	0	0	0	0.0167856	0	0.000928844	0	0	0	0.00316905	0	0	0	0.0478588	0	0	0	0.0218564	1	0.0809429	1	0.29516	0.0358667	0.100007	0	0.0557463	0.054221	0.0646834	0	0.0780837	0.075113	0.0885875	1	0.217076	0.0204135	0.0658253	1	0.271177	0.0307511	1	0.340241	0.046286	0.116402	0	0.0589137	0.0572119	0.0685783	0	0.0902362	0.0862846	0.101829	1	0.250004	0.0264999	0.0777018	1	0.313566	0.0399985	1	0.184977	0.168877	1	0	0.0267084	1	1	0	0.0445237	1	1	1	0.140454	0.131036	1	0	0.19284	1
ENSG00000104892	KLC3	NA	0.205919	1	Functional/Functional	4	3.00811	0.354585	1	0	0.021849	1	0.375168	0	0.0375171	0	0.00467314	0	0.00111111	0	0.0586034	0	0.0236289	0	0.000192901	0	0.0159649	0	0.00281389	0	0.0328355	0	0.00348007	0	0.0205418	0	0.0405608	0	0.000370679	0	0.088978	0	0.00761892	2	1.31209	0	0.115629	0	0.000948813	0	0.0835532	0	0.00757849	1	0.23768	0	0.0269282	0	0.0149172	0	0.296654	0	0.176223	0	0.211188	1	1	0	0	0	0.00383795	0	0.000912412	0	8.30926e-05	0	0	0	0.000677835	0	0.000195312	0	0	0	0.0090332	0	0.000176	0	0.00314941	0	0	0	0.00191481	0	0.00392225	0	0	0	0.019353	0	0.00107288	0	0.0206156	0	0.00525108	0	0.0002375	0	0.00529668	0	0	0	0.0246753	0	0	0	0	0	0.0708489	0	0.0399353	0	0.682308	1	1	0	0	0	0.0719226	0	0.0048582	0	0.00116248	0	0	0	0.00518024	0	0.00409772	0	0	0	0.0149612	0	0.00122989	0	0.00779161	0	0	0	0.00629831	0	0.0122876	0	0	0	0.0575765	0	0.00463868	0	0.256763	0	0.0342752	0	0.000711313	0	0.0256442	0	0	0	0.0312448	0	0	0	0	0	0.0780959	0	0.063569	4	2.3258	0.205919	1	0	0.021849	1	0.303246	0	0.0326589	0	0.00351066	0	0.00111111	0	0.0534232	0	0.0195312	0	0.000192901	0	0.00100369	0	0.001584	0	0.0250439	0	0.00348007	0	0.0142435	0	0.0282732	0	0.000370679	0	0.0314015	0	0.00298023	2	1.05533	0	0.0813539	0	0.0002375	0	0.057909	0	0.00757849	1	0.206435	0	0.0269282	0	0.0149172	0	0.218558	0	0.112654	1	1.14961	0.683239	0	0.00713436	0	0.0398484	0	0.0239263	0	0.00101788	0	0	0	0.00413395	0	0.00703122	0	0	0	0.00401476	0	0.0044	0	0.0250439	0	0.00618679	0	0.0279495	0	0.0475273	0	0.00926697	0	0	0	0	0	0.0984866	0	0.0207752	0	0.0038	0	0.027629	0	0.00757849	1	0.325333	0	0.0426243	0	0.0923038	0	0.323594	3	2.53569	0.250079	0.29188	0	0.188399	0.171716	0.17825	0	0.563887	0.431007	0.435167	3	1.9718	0.137824	0.179827	1	1.30732	0.375769	4	3.26068	0.230275	0.280237	0	0.22002	0.197498	0.204309	0	0.748655	0.526998	0.530877	4	2.51203	0.110435	0.160433	1	1.47698	0.43444	3	2.00995	0.326016	1	0	0.14275	1	1	0	0.466565	1	1	3	1.54338	0.202119	1	0	0.844939	1
ENSG00000123992	DNPEP	NA	0.20627	1	Functional/Functional	1	0.286868	0.249389	1	0	0	0	0.00596693	0	0.0224684	0	0.00184408	0	0.0066358	0	0.000118864	0	0	0	0	0	0	0	0.000176	0	0.00187253	0	0	0	0.00220222	0	0	0	0.000370679	0	0.0265266	0	0.00107288	1	0.0846402	0	0.0123638	0	0.0002375	0	0.0109903	0	0	0	0.0611967	0	0	0	0.00252715	0	0.0456569	0	0	0	0.0302879	1	1	0	0	0	0.000284405	0	0.00724692	0	0	0	0.0066358	0	0.000118864	0	0	0	0	0	0	0	0	0	0.000468447	0	0	0	0	0	0	0	0	0	0	0	0	0	0.00374855	0	0.00041282	0	0	0	0.000997924	0	0	0	0	0	0	0	0	0	0.0103742	0	0	0	0.0558554	1	1	0	0	0	0.00104144	0	0.0124121	0	0	0	0.0066358	0	0.000118864	0	0	0	0	0	0	0	0	0	0.00140408	0	0	0	0	0	0	0	0	0	0	0	0	0	0.0151383	0	0.00391999	0	0	0	0.00449519	0	0	0	0	0	0	0	0	0	0.0106896	0	0	1	0.231012	0.20627	1	0	0	0	0.00492549	0	0.0100563	0	0.00184408	0	0	0	0	0	0	0	0	0	0	0	0.000176	0	0.000468447	0	0	0	0.00220222	0	0	0	0.000370679	0	0.0265266	0	0.00107288	1	0.0695019	0	0.00844383	0	0.0002375	0	0.00649512	0	0	0	0.0611967	0	0	0	0.00252715	0	0.0349673	0	0	0	0.263229	1	0	0	0	0.00710338	0	0.00861058	0	0.000839522	0	0	0	0.000475454	0	0.00117283	0	0	0	0	0	0.001584	0	0.0029278	0	0	0	0	0	0.000264236	0	0	0	0.00228452	0	0.000119209	0	0.018622	0	0.000232211	0	0	0	0.00136357	0	0	0	0.109803	0	0	0	0	0	0.107827	1	0.251379	0.0267681	0.0898905	0	0.0297374	0.0292996	0.0407095	0	0.0475115	0.0464005	0.0608411	1	0.203868	0.0181613	0.0618161	0	0.256703	0.226402	1	0.308022	0.0387357	0.109399	0	0.031343	0.0308569	0.0431875	0	0.0595282	0.057791	0.0742995	1	0.248494	0.0262064	0.0774539	0	0.286763	0.249311	1	0.20004	0.181302	1	0	0.024584	1	1	0	0.0417325	1	1	1	0.158308	0.146413	1	0	0.179676	1
ENSG00000215883	CYB5RL	NA	0.213294	1	Functional/Functional	1	0.420268	0.343129	1	0	0.000445898	0	0.00573324	0	0.000912412	0	0.000747755	0	0.01	0	0.0683415	0	0.0128554	0	0	0	0	0	0	0	0.00455068	0	0.00347253	0	0.0111386	0	0	0	0.00148272	0	0.00601723	0	0.000476604	0	0.0617798	0	0.00400817	0	0	0	0.00605802	0	0	0	0.118268	1	0.0515257	0	0.009248	0	0.0378299	0	0.00537578	0	0.142351	1	1	0	0	0	0	0	0	0	2.07732e-05	0	0	0	0.0570345	0	0.00702356	0	0	0	0	0	0	0	0.000787802	0	0.0015467	0	0.00123875	0	0	0	0	0	0.00486647	0	0.000119209	0	0.00603509	0	0.000615794	0	0	0	0.00131994	0	0	0	0.0427205	0	0	0	0.009248	0	0.00977357	0	0	0	0.180368	1	1	0	0	0	0	0	0	0	0.000228426	0	0	0	0.0645141	0	0.0101211	0	0	0	0	0	0	0	0.0014873	0	0.00308585	0	0.00618358	0	0	0	0	0	0.00566492	0	0.000357395	0	0.0180012	0	0.00138904	0	0	0	0.00433402	0	0	0	0.0459796	0	0	0	0.009248	0	0.00977357	0	0	1	0.2399	0.213294	1	0	0.000445898	0	0.00573324	0	0.000912412	0	0.000519329	0	0.01	0	0.00382741	0	0.00273436	0	0	0	0	0	0	0	0.00306338	0	0.000386675	0	0.00495499	0	0	0	0.00148272	0	0.000352309	0	0.000119209	0	0.0437786	0	0.00261913	0	0	0	0.001724	0	0	0	0.0722887	1	0.0515257	0	0	0	0.0280563	0	0.00537578	0	0.225758	1	0	0.00401308	0	0.0547737	0	0.00463255	0	0.00033237	0	0	0	0.00609488	0	0.00468461	0	0	0	0	0	0	0	0.00455115	0	0	0	0.00344096	0	0	0	0	0	0	0	0.000119209	0	0.0172184	0	0.000358959	0	0	0	0.00131994	0	0.0209563	0	0.0722887	0	0	0	0.0111092	0	0.0198635	1	0.372915	0.0544407	0.119068	0	0.119556	0.112686	0.120886	0	0.148666	0.138143	0.149405	1	0.224249	0.0216828	0.0673795	0	0.224286	0.200914	1	0.441968	0.0731458	0.142466	0	0.148305	0.137832	0.146313	0	0.193166	0.175655	0.188289	1	0.248802	0.0262661	0.0774643	0	0.253891	0.224223	1	0.293404	0.254279	1	0	0.104335	1	1	0	0.130524	1	1	1	0.16288	0.150307	1	0	0.16416	1
ENSG00000129988	LBP	NA	0.205182	1	LoF/LoF	1	0.26226	0.230689	1	0	0.00178359	0	0.000426394	0	0.00971559	0	8.30926e-05	0	0	0	0.000475321	0	0.0245246	0	0	0	0	0	0	0	0.00187237	0	0	0	0.000137638	0	0	0	0	0	0	0	0	0	0.0121002	0	0.00410377	0	0.000948813	0	0.0038781	0	0.0109229	0	0.0292737	0	0	0	0.0154867	0	0.109922	1	0.0366051	1	0.229642	0.205182	1	0	0.00178359	0	4.73821e-05	0	0.00484471	0	8.30926e-05	0	0	0	0.000118864	0	0.0202665	0	0	0	0	0	0	0	0.00105401	0	0	0	0	0	0	0	0	0	0	0	0	0	0.00642974	0	0.000924198	0	0.0002375	0	0.00325944	0	0.0109229	0	0.0292737	0	0	0	0.0154867	0	0.109922	1	0.0249877	1	0.243723	0.216295	1	0	0.00178359	0	0.000236866	0	0.00681445	0	8.30926e-05	0	0	0	0.000356458	0	0.0233518	0	0	0	0	0	0	0	0.00175526	0	0	0	0	0	0	0	0	0	0	0	0	0	0.00970427	0	0.00216124	0	0.000711313	0	0.00385116	0	0.0109229	0	0.0292737	0	0	0	0.0154867	0	0.109922	1	0.0273078	0	0.0185373	1	1	0	0	0	0.000189528	0	0.00290115	0	0	0	0	0	0.000118864	0	0.00117283	0	0	0	0	0	0	0	0.000117112	0	0	0	0.000137638	0	0	0	0	0	0	0	0	0	0.0023959	0	0.00194253	0	0.0002375	0	2.69375e-05	0	0	0	0	0	0	0	0	0	0	0	0.00929734	0	0.755831	1	0	0.0160523	0	0.0345416	0	0.0734372	0	0.00351066	0	0.00111111	0	0.00190182	0	0.024549	0	0	0	0.00100369	0	0.000176	0	0.00948606	0	0.00618679	0	0.00220222	0	0.00237812	0	0	0	0.00143093	0	0.00584126	0	0.341505	0	0.0138594	0	0	0	0.0402629	0	0	0	0.139597	0	0	0	0	0	0.0367985	1	0.240443	0.0246651	0.0871169	1	0.214763	0.0200111	0.0310479	1	0.225015	0.0218202	0.0358067	0	0.0154283	0.0153099	0.0570276	0	0.670812	0.488707	1	0.26928	0.0303597	0.0998457	1	0.234552	0.0235618	0.0358724	1	0.251082	0.0267101	0.0430104	0	0.0181973	0.0180327	0.0654622	0	0.879119	0.584851	1	0.172648	0.158566	1	1	0.149938	0.139239	1	1	0.159829	0.147711	1	0	0.0128188	1	1	0	0.538405	1
ENSG00000198734	F5	NA	0.206838	1	LoF/LoF + LoF/Functional	2	1.27607	0.364675	1	0	0.00178167	0	0.00492549	0	0.00971767	0	0.00531769	0	0.00111111	0	0.020492	0	0.00702014	0	0.000192901	0	0	0	0.001584	0	0.00306338	0	0.000386675	0	0.00495405	0	0.00660286	0	0.00148272	0	0.0498759	0	0.000119209	1	0.230518	1	0.03099	0	0.0021375	0	0.0529705	0	0.0279379	0	0.311349	0	0	0	0.0593675	0	0.38827	0	0.0539006	0	0.142978	1	1	0	0.000445898	0	0	0	0.00060204	0	2.07732e-05	0	0.00111111	0	0.00159277	0	0.00468461	0	0	0	0	0	0	0	0	0	0	0	0.000137638	0	0.000264236	0	0	0	0.00405391	0	0	0	0.00390432	0	0.000924198	0	0	0	0.000772293	0	0	0	0.0104061	0	0	0	0.0111092	0	0.102949	0	0	1	0.231727	0.206838	1	0	0.00133577	0	0	0	0.00134138	0	0.000643732	0	0.00111111	0	0.00585582	0	0.00584731	0	0	0	0	0	0	0	0	0	0	0	0.00151308	0	0.00237508	0	0	0	0.0101925	0	0	0	0.0268923	1	0.00628471	0	0	0	0.011001	0	0	0	0.0155016	0	0	0	0.0222743	0	0.119558	0	0	1	1.04434	0.648076	1	0	0.000445898	0	0.00492549	0	0.00837629	0	0.00467396	0	0	0	0.0146362	0	0.00117283	0	0.000192901	0	0	0	0.001584	0	0.00306338	0	0.000386675	0	0.00344096	0	0.00422777	0	0.00148272	0	0.0396834	0	0.000119209	1	0.203625	0	0.0247053	0	0.0021375	0	0.0419694	0	0.0279379	0	0.295847	0	0	0	0.0370932	0	0.268713	0	0.0539006	3	3.20337	0.620799	0	0.0753567	0	0.987945	0	0.0960294	0	0.0067305	0	0	0	0.0534232	0	0.0728025	0	0.00308642	0	0	0	0.0044	0	0.0183776	0	0	0	0.00495499	1	0.0169111	0	0.00333611	0	0.00258883	0	0.00190735	1	0.800482	0	0.115748	0	0.0059375	0	0.132179	0	0.0279379	1	0.458664	0	0.00973502	0	0.0580318	0	0.246803	1	1.1605	0.32305	0.355833	0	0.136921	0.127961	0.135817	0	0.204975	0.185332	0.195197	1	0.955522	0.247884	0.278683	4	2.98851	0.18281	2	1.3839	0.162626	0.220636	0	0.145546	0.13545	0.144036	1	0.250899	0.0266742	0.0429684	1	1.133	0.313035	0.34319	4	3.81208	0.334505	2	0.826804	0.200873	1	0	0.088206	1	1	1	0.148158	0.137705	1	1	0.678645	0.492696	1	3	2.3258	0.410792
ENSG00000196159	FAT4	Consensus	0.210099	1	Functional/Functional	3	1.71115	0.245724	1	0	0.00401308	0	0.054773	0	0.028191	0	0.00600319	0	0.00111111	0	0.0659029	0	0.0195312	0	0.000192901	0	0.0061849	0	0.0044	0	0.0248529	0	0.0015467	0	0.0241115	0	0.00666989	0	0.0133444	0	0.0130852	0	0.00107288	1	0.666257	0	0.0197958	0	0.00095	0	0.0516321	2	0.0936895	0	0.19861	0	0.0269237	0	0.0190324	0	0.245113	0	0.114163	0	0.0788267	1	1	0	0	0	4.73821e-05	0	0.000228138	0	2.07732e-05	0	0	0	0	0	0	0	0	0	0	0	0	0	0	0	0	0	0	0	0	0	0	0	0.00258883	0	0	0	0.00267712	0	0.000246819	0	0	0	2.69375e-05	0	0	0	0.0131253	0	0.0127201	0	0	0	0.0384305	0	0.00871486	0	0.136553	1	1	0	0	0	0.00317386	0	0.00212079	0	0.000685262	0	0	0	0	0	0	0	0	0	0	0	0	0	0	0	0	0	0	0	0	0	0	0	0.00395335	0	0	0	0.0392697	0	0.000739918	0	0	0	0.00212777	0	0	0	0.0155264	0	0.0142037	0	0	0	0.0432714	0	0.0114813	3	1.5746	0.210099	1	0	0.00401308	0	0.0515991	0	0.0260702	0	0.00531793	0	0.00111111	0	0.0659029	0	0.0195312	0	0.000192901	0	0.0061849	0	0.0044	0	0.0248529	0	0.0015467	0	0.0241115	0	0.00666989	0	0.0133444	0	0.00913182	0	0.00107288	1	0.626988	0	0.0190559	0	0.00095	0	0.0495043	2	0.0936895	0	0.183084	0	0.0127201	0	0.0190324	0	0.201842	0	0.102682	34	29.8427	0.246204	0	0.144471	0	1.2435	0	0.565742	0	0.101788	0	0.0277778	0	0.420004	0	0.328319	0	0.0326003	0	0.0061849	1	0.014256	0	0.203617	0	0.065348	1	0.335117	0	0.185493	0	0.133815	2	0.334476	0	0.129819	20	16.7398	3	1.0887	0	0.0401375	4	1.12954	0	0.320943	1	2.29718	0	0.250852	0	0.457808	2	3.24546	3	1.48344	0.063581	0.127636	0	0.0737906	0.0711338	0.0808296	0	0.124008	0.116627	0.128574	3	1.35943	0.0492563	0.0986146	28	26.526	0.340621	3	1.8583	0.118254	0.182523	0	0.0774883	0.0745621	0.0850962	0	0.145261	0.135203	0.148833	3	1.71304	0.0951492	0.147002	37	35.1344	0.336282	2	1.08653	0.296037	1	0	0.0387149	1	1	0	0.0754595	1	1	2	1.01107	0.268315	1	25	20.2194	0.169269
ENSG00000162399	BSND	Consensus	0.205789	1	Functional/Functional	1	0.30336	0.261666	1	0	0	0	0.00303084	0	0.00215376	0	0	0	0	0	0.00382727	0	0	0	0.000192901	0	0	0	0.000176	0	0.000117112	0	0.00618679	0	0.00674429	0	0.00105694	0	0.00333308	0	0	0	0.000119209	0	0.017812	0	0.00215879	0	0	0	2.69375e-05	0	0	0	0.0427203	0	0.0127201	0	0.0325915	1	0.155987	0	0.0124044	0	0.0576233	1	1	0	0	0	0.00170576	0	0	0	0	0	0	0	0.00179578	0	0	0	0.000192901	0	0	0	0.000176	0	0	0	0	0	0	0	0	0	0.000370679	0	0	0	0.000119209	0	0.00637319	0	0.000153695	0	0	0	2.69375e-05	0	0	0	0.0140226	0	0	0	0.0111092	0	0.00917297	0	0.0124044	0	0.0729532	1	1	0	0	0	0.00284131	0	0	0	0	0	0	0	0.0020315	0	0	0	0.000192901	0	0	0	0.000176	0	0	0	0	0	0	0	0	0	0.00185037	0	0	0	0.000119209	0	0.0100612	0	0.000463074	0	0	0	2.69375e-05	0	0	0	0.0144575	0	0	0	0.0191558	0	0.00917297	0	0.0124044	1	0.230406	0.205789	1	0	0	0	0.000189528	0	0.00215376	0	0	0	0	0	0.00179578	0	0	0	0	0	0	0	0	0	0.000117112	0	0.00618679	0	0.00674429	0	0.00105694	0	0.00148272	0	0	0	0	0	0.00775075	0	0.00169571	0	0	0	0	0	0	0	0.0282628	0	0.0127201	0	0.0134357	1	0.146814	0	0	1	1.80479	0.835491	0	0.0324669	0	0.0250651	0	0.0350476	0	0.00600344	0	0.00111111	0	0.00609488	0	0.00975123	0	0.000192901	0	0.00100369	0	0.0044	0	0.0141705	0	0.0015467	0	0.00344096	0	0.00237812	0	0.00593086	0	0.00209504	0	0.00429153	0	0.954618	0	0.0839734	0	0	0	0.0630808	0	0.0209563	0	0.134036	0	0	0	0.0111092	1	0.382024	1	0.293109	0.0354173	0.0995277	0	0.0534483	0.052045	0.0625895	0	0.0669586	0.0647661	0.0786274	1	0.226151	0.0220248	0.0678763	1	1.56718	0.464402	1	0.309661	0.0391075	0.10977	0	0.0600736	0.0583048	0.0696157	0	0.0766979	0.0738304	0.08963	1	0.232963	0.0232679	0.0736975	1	2.00059	0.594153	1	0.203303	0.183969	1	0	0.0347864	1	1	0	0.0451585	1	1	1	0.158145	0.146274	1	1	1.22997	0.7077
ENSG00000131503	ANKHD1	NA	0.206142	1	Functional/Functional	2	0.918876	0.234431	1	0	0.00178359	0	0.00473821	0	0.015904	0	0.0013291	0	0	0	0	0	0	0	0.000769819	0	0	0	0	0	0.000787802	0	0.00966686	0	0.00495499	0	0.000264236	0	0.00148272	0	0.00228446	0	0.000476604	2	0.231038	0	0.0198624	0	0	0	0.0052794	0	0.0804468	0	0.156422	0	0.020976	0	0.00252715	0	0.276369	0	0.0815129	0	0.0211172	1	1	0	0	0	0	0	0.00205261	0	8.30926e-05	0	0	0	0	0	0	0	0.000192901	0	0	0	0	0	0	0	0	0	0	0	0	0	0	0	0.000647382	0	0.000119209	0	0.0124786	0	0.00041282	0	0	0	0.00010775	0	0	0	0	0	0	0	0	0	0	0	0.00502282	0	0.0775282	1	1	0	0	0	0	0	0.00476253	0	0.000581271	0	0	0	0	0	0	0	0.000576918	0	0	0	0	0	0	0	0	0	0	0	0	0	0	0	0.000875566	0	0.000357395	0	0.05668	0	0.00495151	0	0	0	0.00140039	0	0	0	0	0	0	0	0	0	0	0	0.00734265	2	0.841348	0.206142	1	0	0.00178359	0	0.00473821	0	0.0111415	0	0.000747833	0	0	0	0	0	0	0	0.000192901	0	0	0	0	0	0.000787802	0	0.00966686	0	0.00495499	0	0.000264236	0	0.00148272	0	0.00140889	0	0.000119209	2	0.174359	0	0.0149109	0	0	0	0.003879	0	0.0804468	0	0.156422	0	0.020976	0	0.00252715	0	0.276369	0	0.0741702	2	6.52871	0.989001	0	0.0160523	0	0.133096	0	0.0843636	0	0.0100542	0	0	1	0.108604	0	0.0397287	0	0.00482253	0	0.0090332	0	0.0044	0	0.0548664	0	0.000386675	0	0.0232609	0	0.0129475	0	0.00333611	0	0.0470359	0	0.0201464	1	3.4341	0	0.383078	0	0.0038	0	0.310672	0	0.104725	0	0.537741	0	0.0479759	0	0.0967059	0	1.03778	2	0.839228	0.0532277	0.118034	0	0.0184235	0.0182548	0.0289801	0	0.0597597	0.0580091	0.0722277	2	0.779468	0.0445161	0.0936821	2	5.58893	0.916968	2	0.975314	0.0758171	0.144852	0	0.0268415	0.0264844	0.038889	0	0.0972255	0.0926486	0.107928	2	0.878088	0.0592975	0.113449	2	7.39262	0.978006	1	0.608989	0.4561	1	0	0.016234	1	1	0	0.056961	1	1	1	0.552028	0.424219	1	2	4.48677	0.938236
ENSG00000254996	ANKHD1-EIF4EBP3	NA	0.206142	1	Functional/Functional	2	0.918876	0.234431	1	0	0.00178359	0	0.00473821	0	0.015904	0	0.0013291	0	0	0	0	0	0	0	0.000769819	0	0	0	0	0	0.000787802	0	0.00966686	0	0.00495499	0	0.000264236	0	0.00148272	0	0.00228446	0	0.000476604	2	0.231038	0	0.0198624	0	0	0	0.0052794	0	0.0804468	0	0.156422	0	0.020976	0	0.00252715	0	0.276369	0	0.0815129	0	0.0211172	1	1	0	0	0	0	0	0.00205261	0	8.30926e-05	0	0	0	0	0	0	0	0.000192901	0	0	0	0	0	0	0	0	0	0	0	0	0	0	0	0.000647382	0	0.000119209	0	0.0124786	0	0.00041282	0	0	0	0.00010775	0	0	0	0	0	0	0	0	0	0	0	0.00502282	0	0.0775282	1	1	0	0	0	0	0	0.00476253	0	0.000581271	0	0	0	0	0	0	0	0.000576918	0	0	0	0	0	0	0	0	0	0	0	0	0	0	0	0.000875566	0	0.000357395	0	0.05668	0	0.00495151	0	0	0	0.00140039	0	0	0	0	0	0	0	0	0	0	0	0.00734265	2	0.841348	0.206142	1	0	0.00178359	0	0.00473821	0	0.0111415	0	0.000747833	0	0	0	0	0	0	0	0.000192901	0	0	0	0	0	0.000787802	0	0.00966686	0	0.00495499	0	0.000264236	0	0.00148272	0	0.00140889	0	0.000119209	2	0.174359	0	0.0149109	0	0	0	0.003879	0	0.0804468	0	0.156422	0	0.020976	0	0.00252715	0	0.276369	0	0.0741702	2	6.52871	0.989001	0	0.0160523	0	0.133096	0	0.0843636	0	0.0100542	0	0	1	0.108604	0	0.0397287	0	0.00482253	0	0.0090332	0	0.0044	0	0.0548664	0	0.000386675	0	0.0232609	0	0.0129475	0	0.00333611	0	0.0470359	0	0.0201464	1	3.4341	0	0.383078	0	0.0038	0	0.310672	0	0.104725	0	0.537741	0	0.0479759	0	0.0967059	0	1.03778	2	0.839228	0.0532277	0.118034	0	0.0184235	0.0182548	0.0289801	0	0.0597597	0.0580091	0.0722277	2	0.779468	0.0445161	0.0936821	2	5.58893	0.916968	2	0.975314	0.0758171	0.144852	0	0.0268415	0.0264844	0.038889	0	0.0972255	0.0926486	0.107928	2	0.878088	0.0592975	0.113449	2	7.39262	0.978006	1	0.608989	0.4561	1	0	0.016234	1	1	0	0.056961	1	1	1	0.552028	0.424219	1	2	4.48677	0.938236
ENSG00000144290	SLC4A10	NA	0.206736	1	Functional/Functional	1	0.232917	0.207781	1	0	0.000445898	0	0.00312621	0	0.000788991	0	0.000839522	0	0	0	0	0	0.00117283	0	0	0	0	0	0.000176	0	0.00105401	0	0	0	0	0	0	0	0	0	0.000647382	0	0.000119209	0	0.0244385	0	0.00047903	0	0	0	0.00170486	0	0.0435566	1	0.0492035	0	0	0	0.000465303	0	0.0860994	0	0.0186002	0	0.000817167	1	1	0	0	0	0	0	0	0	0	0	0	0	0	0	0	0	0	0	0	0	0	0	0	0	0	0	0	0	0	0	0	0	0	0	0.000119209	0	0.000356665	0	0	0	0	0	0.000341293	0	0	0	0	0	0	0	0	0	0	0	0	0	0.00131783	1	1	0	0	0	0	0	0	0	0	0	0	0	0	0	0	0	0	0	0	0	0	0	0	0	0	0	0	0	0	0	0	0	0	0	0.000119209	0	0.000857326	0	0	0	0	0	0.000341293	0	0	0	0	0	0	0	0	0	0	0	0	1	0.2316	0.206736	1	0	0.000445898	0	0.00312621	0	0.000788991	0	0.000839522	0	0	0	0	0	0.00117283	0	0	0	0	0	0.000176	0	0.00105401	0	0	0	0	0	0	0	0	0	0.000647382	0	0	0	0.0235811	0	0.00047903	0	0	0	0.00136357	0	0.0435566	1	0.0492035	0	0	0	0.000465303	0	0.0860994	0	0.0186002	4	3.51888	0.467435	0	0.0285375	0	0.241677	0	0.160083	0	0.0252587	0	0	0	0.00760726	0	0.0163727	0	0.000771605	0	0.00100369	0	0.011264	0	0.0141705	0	0.000386675	0	0.00344096	0	0.00660589	0	0.00926697	0	0.00140889	0	0.000119209	4	1.96617	0	0.151302	0	0.0021375	0	0.167345	0	0	0	0.181806	0	0	0	0.0205008	0	0.501639	1	0.224116	0.0216591	0.0823834	0	0.000491984	0.000491863	0.00248148	0	0.000970411	0.00096994	0.00457083	1	0.223146	0.0214856	0.0671264	4	3.04601	0.192525	1	0.237283	0.0240708	0.0909815	0	0.00302407	0.0030195	0.00828559	0	0.00353404	0.0035278	0.011	1	0.233749	0.0234131	0.0739134	4	4.0167	0.374426	1	0.138476	0.129315	1	0	0.000522957	1	1	0	0.000801418	1	1	1	0.137674	0.128617	1	1	2.43399	0.912313
ENSG00000176783	RUFY1	NA	0.206272	1	Functional/Functional	1	0.262717	0.231041	1	0	0	0	0.00170546	0	0.00215376	0	0.00101732	0	0	0	0.000118864	0	0	0	0	0	0	0	0	0	0	0	0	0	0	0	0.00237812	0	0	0	0.0178828	0	0	0	0.0159249	0	0.00189805	0	0	0	0.00170477	0	0	1	0.0450585	0	0	0	0.009853	0	0.154705	0	0.00831695	0	0.0248129	1	1	0	0	0	0.000284405	0	0	0	0.000186958	0	0	0	0	0	0	0	0	0	0	0	0	0	0	0	0	0	0	0	0	0	0	0	0.0015326	0	0	0	0.000403582	0	2.58012e-05	0	0	0	0.000383917	0	0	0	0	0	0	0	0	0	0.0219957	0	0	0	0.0317026	1	1	0	0	0	0.000568293	0	0	0	0.000684948	0	0	0	0	0	0	0	0	0	0	0	0	0	0	0	0	0	0	0	0	0	0	0	0.00244116	0	0	0	0.00160257	0	0.000386972	0	0	0	0.000706849	0	0	0	0	0	0	0	0	0	0.0253118	0	0	1	0.231015	0.206272	1	0	0	0	0.00113717	0	0.00215376	0	0.00033237	0	0	0	0.000118864	0	0	0	0	0	0	0	0	0	0	0	0	0	0	0	0.00237812	0	0	0	0.0154417	0	0	0	0.0143223	0	0.00151108	0	0	0	0.000997924	0	0	1	0.0450585	0	0	0	0.009853	0	0.129393	0	0.00831695	0	0.537508	1	0	0.00713436	0	0.0304882	0	0.00908888	0	0.000519329	0	0.00111111	0	0.00106977	0	0.00703122	0	0.000192901	0	0.00100369	0	0	0	0.0029278	0	0.000386675	0	0.00674429	0	0.0319725	0	0.0193669	0	0.0131139	0	0.000476837	0	0.0594322	0	0.00505704	0	0.0021375	0	0.0216422	0	0	0	0.0816908	0	0	0	0	0	0.23492	1	0.25245	0.0269778	0.0901255	0	0.0242724	0.0239802	0.0354129	0	0.0298897	0.0294474	0.0440025	1	0.22256	0.0213812	0.0670504	0	0.504521	0.396205	1	0.266903	0.0298723	0.0991698	0	0.0252331	0.0249174	0.0373136	0	0.0379603	0.0372489	0.0538076	1	0.228942	0.0225307	0.0724964	0	0.575127	0.437367	0	0.163971	1	1	0	0.0153819	1	1	0	0.0199577	1	1	0	0.144014	1	1	0	0.335081	1
ENSG00000143341	HMCN1	NA	0.214383	1	Functional/Functional	10	7.43935	0.216694	1	0	0.0071286	0	0.212685	0	0.293689	0	0.0129801	0	0.054784	0	0.0882511	0	0.0972838	0	0	0	0.00100369	0	0.0044	0	0.0712292	0	0.00966686	0	0.0309687	0	0.0169111	0	0.0237234	0	0.116195	0	0.0201436	3	3.78108	1	0.266351	0	0.0038	3	0.406611	0	0.0539615	1	0.499712	0	0.033723	0	0.0218564	2	1.03679	0	0.274418	0	0.168294	1	1	0	0.000445898	0	0.000426439	0	0.00205261	0	0.000186958	0	0	0	0.00441985	0	0.00273436	0	0	0	0	0	0	0	0	0	0	0	0	0	0	0	0	0	0.00913182	0	0.000119209	0	0.0344087	0	0.00165128	0	0	0	0.00218194	0	0	0	0.0282628	0	0	0	0	0	0.0797012	0	0.00257064	1	0.889506	0.589141	1	0	0.00311552	0	0.0186082	0	0.0205293	0	0.0029259	0	0	0	0.0185846	0	0.0167005	0	0	0	0	0	0	0	0	0	0	0	0	0	0	0	0	0	0.0295755	0	0.00297744	0	0.522668	0	0.0334059	0	0	1	0.0564205	0	0	0	0.0386966	0	0	0	0	0	0.116164	0	0.00913353	9	6.54985	0.214383	1	0	0.00401308	0	0.194077	0	0.27316	0	0.0100542	0	0.054784	0	0.0696665	0	0.0805833	0	0	0	0.00100369	0	0.0044	0	0.0712292	0	0.00966686	0	0.0309687	0	0.0169111	0	0.0237234	0	0.086619	0	0.0171661	3	3.25841	1	0.232945	0	0.0038	2	0.350191	0	0.0539615	1	0.461016	0	0.033723	0	0.0218564	2	0.92063	0	0.265285	37	37.9217	0.581219	0	0.0539536	1	1.33731	1	1.52562	0	0.150086	0	0.0395062	1	0.326111	0	0.31783	0	0.00694444	0	0.016059	0	0.077616	0	0.505311	0	0.0247472	0	0.15911	0	0.1522	0	0.163469	1	0.300172	0	0.0525713	19	22.5662	2	1.44009	0	0.0608	2	2.43332	1	0.186253	4	2.34092	0	0.0997705	0	0.453526	5	3.13222	7	6.16795	0.279449	0.317407	0	0.157376	0.145617	0.152995	0	0.722623	0.514523	0.517263	7	5.44533	0.183817	0.221468	28	32.1104	0.732225	10	8.16629	0.200956	0.25442	0	0.188687	0.171955	0.17961	1	1.04832	0.28201	0.291561	9	7.11797	0.181665	0.224897	43	43.9475	0.516897	5	4.8279	0.528808	1	0	0.101715	1	1	0	0.589881	1	1	5	4.23802	0.417558	1	24	25.8814	0.670796
ENSG00000130429	ARPC1B	NA	0.207272	1	Functional/Functional	1	0.299523	0.258828	1	0	0	0	0.000521428	0	0.00412952	0	0.00033237	0	0.00111111	0	0	0	0	0	0	0	0	0	0	0	0.0029278	0	0	0	0	0	0	0	0.00926697	0	0.000515135	0	0.000119209	0	0.0163497	0	0.000924178	0	0	0	0.000673408	0	0	0	0.0877385	0	0.0159203	0	0	0	0.132169	1	0.0268243	0	0.0610706	1	1	0	0	0	0	0	0.000228138	0	0	0	0	0	0	0	0	0	0	0	0	0	0	0	0	0	0	0	0	0	0	0	0	0	0	0	0	0	0.000700861	0	0.000153695	0	0	0	2.69375e-05	0	0	0	0.059961	0	0	0	0	0	0	0	0	0	0.0672479	1	1	0	0	0	0	0	0.000804162	0	0	0	0	0	0	0	0	0	0	0	0	0	0	0	0	0	0	0	0	0	0	0	0	0	0	0	0	0	0.00462354	0	0.000308384	0	0	0	0.000242408	0	0	0	0.0612694	0	0	0	0	0	0	0	0	1	0.232275	0.207272	1	0	0	0	0.000521428	0	0.00332536	0	0.00033237	0	0.00111111	0	0	0	0	0	0	0	0	0	0	0	0.0029278	0	0	0	0	0	0	0	0.00926697	0	0.000515135	0	0.000119209	0	0.0117262	0	0.000615794	0	0	0	0.000431	0	0	0	0.0264691	0	0.0159203	0	0	0	0.132169	1	0.0268243	0	0.635419	1	0	0.00401308	0	0.117058	0	0.0106836	0	0.00033237	0	0.00111111	0	0.0210013	0	0.0146197	0	0.000771605	0	0.00100369	0	0.000704	0	0.0029278	0	0.0015467	0	0.0137638	0	0.0213701	0	0.00593086	0	0.044874	0	0.00298023	0	0.122709	0	0.0100058	0	0	0	0.0111163	0	0.0142674	0	0.101957	0	0	0	0.0235191	0	0.0871512	1	0.287779	0.0342593	0.0986397	0	0.0598652	0.0581086	0.0683542	0	0.0651688	0.0630907	0.0769791	1	0.22261	0.02139	0.0670608	0	0.615283	0.459512	1	0.300393	0.0370237	0.107181	0	0.0613879	0.0595417	0.0707151	0	0.0678972	0.0656434	0.0818338	1	0.232496	0.0231816	0.0735621	0	0.726311	0.51631	1	0.203834	0.184402	1	0	0.0421633	1	1	0	0.0461886	1	1	1	0.157646	0.145848	1	0	0.472109	1
ENSG00000124762	CDKN1A	NA	0.206869	1	Functional/Functional	2	0.898378	0.226924	1	0	0	0	0.00232159	0	0.00463255	0	0.00168263	0	0	0	0.0152946	0	0.000195312	0	0	0	0	0	0	0	0.0072285	0	0.000386675	0	0	0	0	0	0	0	0	0	0.000119209	2	0.682388	0	0.0241773	0	0	0	0.0191612	0	0.0142674	0	0.0566148	0	0	0	0	0	0.0658666	0	0.00404195	0	0.0304409	1	1	0	0	0	4.73821e-05	0	0	0	0	0	0	0	0	0	0	0	0	0	0	0	0	0	0	0	0	0	0	0	0	0	0	0	0	0	0	0	0.00147142	0	0	0	0	0	0	0	0	0	0	0	0	0	0	0	0.0289221	0	0	0	0.0550247	1	1	0	0	0	0.000615833	0	0	0	0	0	0	0	0	0	0	0	0	0	0	0	0	0	0	0	0	0	0	0	0	0	0	0	0	0	0	0	0.0248356	0	0	0	0	0	0	0	0	0	0	0	0	0	0	0	0.0295733	0	0	2	0.843353	0.206869	1	0	0	0	0.00170576	0	0.00463255	0	0.00168263	0	0	0	0.0152946	0	0.000195312	0	0	0	0	0	0	0	0.0072285	0	0.000386675	0	0	0	0	0	0	0	0	0	0.000119209	2	0.657552	0	0.0241773	0	0	0	0.0191612	0	0.0142674	0	0.0566148	0	0	0	0	0	0.0362933	0	0.00404195	2	0.394447	0.0600692	0	0.0160523	0	0.0720682	0	0.00463255	0	8.30926e-05	0	0	0	0.0243458	0	0.00312499	0	0	0	0	0	0.002172	0	0.00507274	0	0	0	0.00328373	0	0	0	0	0	0.0393251	0	0.000119209	0	0.0113787	0	0.00151108	0	0	0	0.014895	0	0.0302239	0	0.0990115	0	0	0	0.00128	2	0.0658671	2	0.770182	0.0432316	0.107282	0	0.0293849	0.0289573	0.0403741	0	0.0512819	0.0499892	0.0644659	2	0.7189	0.0364813	0.0855932	2	0.348625	0.00544979	2	0.950106	0.0713567	0.141107	0	0.0322246	0.0317109	0.0439929	0	0.0575599	0.0559346	0.0724491	2	0.892547	0.0616353	0.115711	2	0.418759	0.00897024	1	0.57336	0.436372	1	0	0.0167397	1	1	0	0.0321254	1	1	1	0.541235	0.417971	1	2	0.276221	0.031801
ENSG00000125485	DDX31	NA	0.207216	1	Functional/Functional	1	0.349881	0.295228	1	0	0.00401308	0	0.0171034	0	0.00332536	0	0.000747833	0	0	0	0.0057586	0	0.00215034	0	0.000192901	0	0.00100369	0	0.000703296	0	0.00749406	0	0	0	0.00492643	0	0.00105694	0	0.00333611	0	0.0572488	0	0.00582961	0	0.099338	0	0.0173822	0	0.0002375	0	0.0052794	0	0	0	0.0467546	0	0	0	0.00597446	1	0.0442602	0	0.0157647	0	0.0756971	1	1	0	0	0	0.000189528	0	0	0	0	0	0	0	0.00159277	0	0	0	0	0	0.00100369	0	0.000176	0	0.000117112	0	0	0	0.000820232	0	0	0	0	0	0.0572488	0	0.00298023	0	0.00800959	0	0.000924198	0	0	0	0.00010775	0	0	0	0	0	0	0	0.00252715	0	0	0	0	0	0.117676	1	1	0	0	0	0.00340998	0	0	0	0	0	0	0	0.00301379	0	0	0	0	0	0.00100369	0	0.000527296	0	0.00175558	0	0	0	0.0016427	0	0	0	0	0	0.0572488	0	0.00535278	0	0.0354758	0	0.00339828	0	0	0	0.00140039	0	0	0	0	0	0	0	0.00344731	0	0	0	0	1	0.232205	0.207216	1	0	0.00401308	0	0.0136934	0	0.00332536	0	0.000747833	0	0	0	0.00274481	0	0.00215034	0	0.000192901	0	0	0	0.000176	0	0.00573848	0	0	0	0.00328373	0	0.00105694	0	0.00333611	0	0	0	0.000476837	0	0.0638621	0	0.0139839	0	0.0002375	0	0.003879	0	0	0	0.0467546	0	0	0	0.00252715	1	0.0442602	0	0.0157647	2	5.8491	0.980257	0	0.0361177	1	0.350438	0	0.169782	0	0.0284384	0	0	0	0.173776	0	0.0728685	0	0.00173611	0	0	0	0.021296	0	0.0197919	0	0.000386675	0	0.00492699	0	0.000264236	0	0.00148272	0	0.0152337	0	0.00190735	0	3.26814	0	0.183856	0	0.02375	0	0.248572	0	0.121222	0	0.504166	0	0	0	0.0349124	1	0.566035	1	0.299111	0.0367389	0.101119	0	0.0598587	0.0581024	0.0683542	0	0.0916275	0.0875551	0.10035	1	0.207483	0.0187667	0.0629248	3	5.16764	0.757723	1	0.401392	0.0619255	0.132526	0	0.0912783	0.0872363	0.0974348	0	0.143755	0.1339	0.147576	1	0.257637	0.028003	0.0798009	4	6.82653	0.810587	1	0.232607	0.207535	1	0	0.0484874	1	1	0	0.0766569	1	1	1	0.15595	0.144398	1	3	4.07417	0.772564
ENSG00000196981	WDR5B	NA	0.206465	1	Functional/Functional	1	0.620003	0.462057	1	0	0.00178359	0	0.00833269	0	0.00598282	0	0.000332245	0	0	0	0.00297159	0	0.00312384	0	0.000192901	0	0	0	0.000176	0	0.00187253	0	0	0	0.00220071	0	0.00422777	0	0.00926697	0	0	0	0.000119209	1	0.226371	0	0.00700561	0	0.0002375	0	0.0246954	0	0.0176118	0	0.052135	0	0.0157051	0	0.0288274	0	0.163346	0	0.0434854	0	0.29304	1	1	0	0	0	0.00113717	0	0.00332536	0	8.30926e-05	0	0	0	0.00297159	0	0.000195312	0	0.000192901	0	0	0	0.000176	0	0.000468447	0	0	0	0.000550554	0	0	0	0	0	0	0	0.000119209	0	0.138131	0	0.00323976	0	0.0002375	0	0.0126832	0	0	0	0.0412669	0	0	0	0	0	0.0837289	0	0.00453238	0	0.388745	1	1	0	0	0	0.0034072	0	0.00505149	0	0.000249152	0	0	0	0.00297159	0	0.00136604	0	0.000192901	0	0	0	0.000176	0	0.00140408	0	0	0	0.00165016	0	0	0	0	0	0	0	0.000119209	0	0.20836	0	0.00509414	0	0.0002375	0	0.0215263	0	0	0	0.04215	0	0	0	0	0	0.0886295	0	0.00615963	1	0.231258	0.206465	1	0	0.00178359	0	0.00492549	0	0.000931328	0	8.30926e-05	0	0	0	0	0	0.00175781	0	0	0	0	0	0	0	0.000468447	0	0	0	0.000550554	0	0.00422777	0	0.00926697	0	0	0	0	1	0.0180113	0	0.00191147	0	0	0	0.00316905	0	0.0176118	0	0.00998492	0	0.0157051	0	0.0288274	0	0.0747164	0	0.0373257	0	0.198385	1	0	0	0	0.00170553	0	0.00412963	0	0.00033237	0	0	0	0.0232972	0	0	0	0	0	0	0	0	0	0.000468447	0	0.0015467	0	0	0	0.00237812	0	0.00148272	0	0.00140889	0	0	0	0.0327189	0	0.00607895	0	0.0002375	0	0.0131991	0	0.0176118	0	0.0412669	0	0	0	0.0259287	0	0.0245931	0	0.562649	0.430302	0.452742	0	0.266383	0.233854	0.238917	0	0.344602	0.291498	0.298458	0	0.218048	0.195913	0.232091	0	0.20089	0.181998	1	0.646345	0.137385	0.198774	0	0.305983	0.263601	0.268923	0	0.409859	0.336256	0.344349	1	0.236486	0.0239218	0.0745036	0	0.239286	0.212811	1	0.418008	0.341643	1	0	0.193616	1	1	0	0.255473	1	1	1	0.162534	0.150013	1	0	0.154128	1
ENSG00000107593	PKD2L1	NA	0.207047	1	LoF/LoF	3	2.35718	0.419064	1	0	0.0284913	0	0.143211	0	0.041591	0	0.00406998	0	0	0	0.0273058	0	0.0807167	0	0.00173254	0	0	0	0.00633248	0	0.0248512	0	0.0015467	0	0.0114961	0	0.00105618	0	0.00592632	0	0.0346229	0	0.00583986	1	0.382109	0	0.0576035	0	0.0021375	0	0.143439	0	0.104636	1	0.578775	0	0.0361296	0	0.0167526	1	0.421435	0	0.19537	1	0.231992	0.207047	1	0	0.00178359	0	0.00573324	0	0.00261326	0	0.000186958	0	0	0	0	0	0.0146197	0	0.000192901	0	0	0	0.000176	0	0.000787802	0	0	0	0.00328373	0	0.000264236	0	0.000370679	0	0.00327428	0	0.000119209	0	0.0150894	0	0.00041282	0	0	0	0.00813715	0	0.0804468	1	0.037127	0	0.00674997	0	0	0	0.039268	0	0.0113552	1	0.513739	0.401745	1	0	0.012439	0	0.0514795	0	0.00778232	0	0.00155643	0	0	0	0	0	0.0357892	0	0.000960934	0	0	0	0.00193248	0	0.00335263	0	0	0	0.00656911	0	0.000791948	0	0.00259021	0	0.0105697	0	0.00154832	0	0.0993058	0	0.00825238	0	0	0	0.0465342	0	0.0870237	1	0.0504343	0	0.011308	0	0	0	0.0495705	0	0.0239478	2	1.84344	0.549963	1	0	0.0160523	0	0.0917318	0	0.0338087	0	0.00251355	0	0	0	0.0273058	0	0.0449274	0	0.000771605	0	0	0	0.0044	0	0.0214986	0	0.0015467	0	0.00492699	0	0.000264236	0	0.00333611	0	0.0240532	0	0.00429153	1	0.282803	0	0.0493511	0	0.0021375	0	0.0969052	0	0.0176118	0	0.528341	0	0.0248216	0	0.0167526	1	0.371864	0	0.171423	0	0.788703	1	0	0.00401308	0	0.100261	0	0.0267623	0	0.00168263	0	0.0066358	0	0.0534232	0	0.0231751	0	0.00173611	0	0.00100369	0	0.000704	0	0.0104144	0	0.00348007	0	0.0068446	0	0	0	0.00593086	0	0.00327428	0	0.000476837	0	0.0709222	0	0.00580528	0	0.0002375	0	0.00663479	0	0	0	0.23619	0	0.00674997	0	0.00512	0	0.207225	3	2.01858	0.146245	0.199915	1	0.209727	0.0191465	0.0300419	1	0.425097	0.0684049	0.0821749	2	1.59349	0.214959	0.249143	0	0.715142	0.510877	3	2.56967	0.257415	0.305017	1	0.242009	0.0249619	0.0373632	1	0.589945	0.118601	0.132638	2	1.97973	0.317836	0.347687	0	0.874223	0.582814	2	1.70059	0.506938	1	1	0.183892	0.167974	1	1	0.380841	0.316714	1	1	1.31975	0.732798	1	0	0.595676	1
ENSG00000091428	RAPGEF4	NA	0.217876	1	Functional/Functional	1	0.294398	0.25502	1	0	0.000445898	1	0.0236715	0	0.00593974	0	0.00184408	0	0.0121605	0	0.000475454	0	0.00761141	0	0	0	0	0	0.000176	0	0.00421603	0	0	0	0.000550554	0	0	0	0	0	0.0133981	0	0.00298023	0	0.0869762	0	0.00580528	0	0.0002375	0	0.0190965	0	0	0	0.0560378	0	0.00376493	0	0.000465303	0	0.0348971	0	0.0136481	0	0.0382669	1	1	0	0	0	0.000284405	0	0	0	0	0	0	0	0	0	0	0	0	0	0	0	0	0	0	0	0	0	0	0	0	0	0	0	0	0	0	0	0.00139983	0	0	0	0	0	0.000303142	0	0	0	0.0294535	0	0.00376493	0	0	0	0	0	0.00306107	0	0.0486563	1	1	0	0	0	0.00208236	0	0	0	0	0	0	0	0	0	0	0	0	0	0	0	0	0	0	0	0	0	0	0	0	0	0	0	0	0	0	0	0.00815996	0	0	0	0	0	0.00143276	0	0	0	0.0294535	0	0.00376493	0	0	0	0	0	0.0037628	1	0.245742	0.217876	1	0	0.000445898	1	0.0215892	0	0.00593974	0	0.00184408	0	0.0121605	0	0.000475454	0	0.00761141	0	0	0	0	0	0.000176	0	0.00421603	0	0	0	0.000550554	0	0	0	0	0	0.0133981	0	0.00298023	0	0.0788162	0	0.00580528	0	0.0002375	0	0.0176637	0	0	0	0.0265843	0	0	0	0.000465303	0	0.0348971	0	0.00988529	2	1.33744	0.386384	0	0.0160523	1	0.184598	0	0.0450949	0	0.0113373	0	0.0121605	0	0.0304291	0	0.0581244	0	0	0	0.0090332	0	0.000704	0	0.0468447	0	0.00348007	0	0.000550554	0	0.00422777	0	0	0	0.00327428	0	0.00107288	0	0.335411	0	0.0219703	0	0.0002375	0	0.0291073	0	0.0176118	1	0.259488	0	0.00376493	0	0.0561557	0	0.186714	1	0.250764	0.0266479	0.0898151	0	0.0378443	0.0371371	0.0481832	0	0.0461915	0.0451409	0.0595337	1	0.204572	0.0182786	0.0620141	2	1.23272	0.127685	1	0.321535	0.0418404	0.112557	0	0.038474	0.0377433	0.0497479	0	0.0496139	0.0484032	0.0648817	1	0.271921	0.0309049	0.0834032	2	1.54595	0.202772	1	0.210022	0.189434	1	0	0.0289813	1	1	0	0.0361534	1	1	1	0.173869	0.159593	1	2	0.963358	0.250764
ENSG00000116748	AMPD1	Discordant	0.209325	1	Functional/Functional	4	2.43482	0.228587	1	0	0.0218375	1	0.266221	0	0.0421739	0	0.00251355	0	0.00111111	0	0.0516777	0	0.0163651	0	0.00173254	0	0.00401476	0	0.000704	0	0.0512178	0	0.000386675	0	0.00123875	0	0.00237812	0	0.0014812	0	0.015332	0	0.00107288	0	0.759998	0	0.056905	0	0.000948813	0	0.0755853	0	0.0176118	1	0.236531	0	0.00376493	0	0.02931	0	0.445111	2	0.327598	1	0.54059	0.417596	1	0	0.000445898	0	0.010661	0	0.000164749	0	0	0	0	0	0.00859821	0	0.00273436	0	0.000192901	0	0	0	0	0	0.00314941	0	0	0	0	0	0	0	0.000370679	0	0.000818919	0	0	0	0.0133405	0	0.00259922	0	0.0002375	0	0.00228585	0	0.0176118	0	0.0228816	0	0	0	0.0155831	0	0.257674	1	0.18124	1	0.863239	0.578206	1	0	0.00578514	0	0.0956455	0	0.00510537	0	0	0	0	0	0.0189524	0	0.00661384	0	0.000960934	0	0	0	0	0	0.00964849	0	0	0	0	0	0	0	0.00111052	0	0.0035605	0	0	0	0.109667	0	0.0167313	0	0.000711313	0	0.0169691	0	0.0176118	0	0.0290357	0	0	0	0.0215189	0	0.286594	1	0.217017	3	1.57158	0.209325	1	0	0.0160523	1	0.170576	0	0.0370685	0	0.00251355	0	0.00111111	0	0.0327253	0	0.00975123	0	0.000771605	0	0.00401476	0	0.000704	0	0.0415693	0	0.000386675	0	0.00123875	0	0.00237812	0	0.000370679	0	0.0117715	0	0.00107288	0	0.650331	0	0.0401737	0	0.0002375	0	0.0586162	0	0	1	0.207495	0	0.00376493	0	0.00779115	0	0.158518	1	0.110581	2	1.89479	0.564769	0	0	0	0.0171049	0	0.0148686	0	0.00251355	0	0	0	0.00859821	1	0.0202665	0	0	0	0.00100369	0	0.001584	0	0.0181758	0	0.00348007	0	0.00344096	0	0.00237812	0	0.00333611	0	0.0172862	0	0.00429153	1	1.18711	0	0.0447223	0	0.0002375	0	0.0461587	0	0	0	0.110387	0	0	0	0.0523699	0	0.335481	4	2.22813	0.0755732	0.138877	1	0.539785	0.1025	0.110988	1	0.812166	0.195588	0.205156	3	1.41596	0.0555417	0.105093	2	1.81047	0.272185	4	2.59086	0.121287	0.185343	1	0.537228	0.101696	0.111381	1	0.900143	0.22757	0.238399	3	1.69071	0.0918054	0.14381	2	2.16159	0.366971	2	1.4249	0.416734	1	0	0.24716	1	1	0	0.462582	1	1	2	0.962321	0.250383	1	0	1.25587	1
ENSG00000172732	MUS81	NA	0.211286	1	Functional/Functional	1	0.326978	0.278901	1	0	0.00178359	0	0.0196777	0	0.0100562	0	0.00235238	0	0	0	0.00762287	0	0.000781247	0	0	0	0	0	0.002172	0	0.00306338	0	0	0	0.00123837	0	0.000264236	0	0	0	0.011529	0	0.00109482	0	0.032324	0	0.00463626	0	0	0	0.0113035	0	0	0	0.0162658	0	0	0	0.0097133	1	0.176805	0	0.0142949	0	0.0659833	1	1	0	0	0	0.00563532	0	0.000788991	0	0	0	0	0	0.000677835	0	0	0	0	0	0	0	0	0	0	0	0	0	0.000137638	0	0	0	0	0	0	0	0	0	0.00685194	0	0.000614714	0	0	0	0.00262584	0	0	0	0.0162658	0	0	0	0	0	0.0323853	0	0	0	0.0896266	1	1	0	0	0	0.0115814	0	0.00144563	0	0	0	0	0	0.00186268	0	0	0	0	0	0	0	0	0	0	0	0	0	0.000687816	0	0	0	0	0	0	0	0	0	0.0162752	0	0.00133605	0	0	0	0.00585108	0	0	0	0.0162658	0	0	0	0	0	0.034321	0	0	1	0.237352	0.211286	1	0	0.00178359	0	0.00809627	0	0.00861058	0	0.00235238	0	0	0	0.00576019	0	0.000781247	0	0	0	0	0	0.002172	0	0.00306338	0	0	0	0.000550554	0	0.000264236	0	0	0	0.011529	0	0.00109482	0	0.0160488	0	0.00330021	0	0	0	0.00545237	0	0	0	0	0	0	0	0.0097133	1	0.142484	0	0.0142949	0	0.871873	1	0	0.00713436	0	0.0945979	0	0.029029	0	0.010386	0	0	0	0.00413395	0	0.00703122	0	0	0	0	0	0.010752	0	0.000787802	0	0.000386675	0	0	0	0.00105694	0	0.00554769	0	0.0440742	0	0.00109482	0	0.227715	0	0.0140174	0	0	0	0.0126713	0	0	0	0.247336	0	0	0	0	0	0.154121	1	0.311031	0.0394192	0.103767	0	0.0650505	0.0629798	0.0729986	0	0.083499	0.080108	0.0933788	1	0.227532	0.0222746	0.0681347	0	0.833514	0.56548	1	0.333037	0.0445543	0.114923	0	0.0651694	0.0630912	0.0741087	0	0.0912514	0.0872118	0.102724	1	0.241786	0.0249196	0.0756618	0	0.949491	0.613062	1	0.214066	0.192705	1	0	0.0408084	1	1	0	0.0571466	1	1	1	0.156919	0.145227	1	0	0.581341	1
ENSG00000118322	ATP10B	NA	0.212197	1	Functional/Functional	3	1.84167	0.280562	1	0	0.0111398	0	0.0345292	0	0.0281193	0	0.00830133	0	0.01	0	0.00274481	0	0.00702242	0	0.000771605	0	0.00100369	0	0.000176	0	0.0104135	0	0.00348007	0	0.0137638	0	0	0	0.00333611	0	0.0134954	0	0.0029793	0	0.250052	0	0.0226849	0	0.00095	0	0.0608672	0	0.0478468	0	0.241112	0	0.0127201	0	0.015641	3	0.936312	0	0.10221	0	0.126755	1	1	0	0.000445898	0	0.00118455	0	0.00372405	0	0.000747833	0	0	0	0	0	0.00117283	0	0	0	0	0	0	0	0.000787802	0	0	0	0	0	0	0	0	0	0	0	0.000119209	0	0.00761496	0	0.000350024	0	0	0	0.000242438	0	0.0302239	0	0	0	0	0	0	0	0.0760997	0	0.00404195	0	0.258908	1	1	0	0.00400539	0	0.0115963	0	0.0116097	0	0.0042298	0	0	0	0	0	0.00233781	0	0	0	0	0	0	0	0.0021868	0	0	0	0	0	0	0	0	0	0	0	0.00107195	0	0.0615465	0	0.00362894	0	0	0	0.007351	0	0.0335794	0	0	0	0	0	0	0	0.109859	0	0.00590551	3	1.58276	0.212197	1	0	0.00713436	0	0.0229329	0	0.0165096	0	0.00407154	0	0.01	0	0.00274481	0	0.00468461	0	0.000771605	0	0.00100369	0	0.000176	0	0.00822666	0	0.00348007	0	0.0137638	0	0	0	0.00333611	0	0.0134954	0	0.00190735	0	0.188505	0	0.0190559	0	0.00095	0	0.0535162	0	0.0142674	0	0.241112	0	0.0127201	0	0.015641	3	0.826453	0	0.096305	1	3.40587	0.966822	0	0.0111474	0	0.118455	0	0.0882377	0	0.00749911	0	0.00444444	0	0.0273058	0	0.0397287	0	0.000192901	0	0	0	0.0044	0	0.0498788	0	0.0189471	0	0.0269771	0	0.0169111	0	0.0181633	0	0.0101619	0	0.00190735	1	1.66713	0	0.190939	0	0.0002375	0	0.171189	0	0.0142674	0	0.360886	0	0.0426243	0	0.0590911	0	0.455147	3	1.6954	0.0925033	0.15453	0	0.12431	0.116894	0.124935	0	0.232447	0.207408	0.216532	3	1.46296	0.0610798	0.11039	0	3.04865	0.952577	4	2.00604	0.0531994	0.12342	0	0.132511	0.124106	0.133007	0	0.315094	0.270279	0.280015	4	1.69094	0.0290426	0.0812872	1	4.02672	0.91036	3	1.17995	0.116193	1	0	0.0749723	1	1	0	0.163795	1	1	3	1.01615	0.0832958	1	1	2.41314	0.910466
ENSG00000240720	LRRD1	NA	0.209293	1	LoF/LoF	2	1.0273	0.274282	1	0	0.00713436	0	0.00800192	0	0.0131912	0	0.0040655	0	0.0264198	0	0.00944496	0	0.00487591	0	0	0	0	0	0.00158259	0	0	0	0	0	0.00684123	0	0.00659374	0	0	0	5.72372e-05	0	0.00107242	1	0.289313	0	0.0269444	0	0.0002375	0	0.0759314	0	0.0435566	1	0.300413	0	0	0	0.000465303	0	0.172917	0	0.0282388	1	0.234827	0.209293	1	0	0.00713436	0	0.00170576	0	0.00861058	0	0.00132948	0	0	0	0.00944496	0	0.00175781	0	0	0	0	0	0.000176	0	0	0	0	0	0.00328373	0	0.00422777	0	0	0	0	0	0.000119209	1	0.0660693	0	0.00452698	0	0	0	0.00812624	0	0	0	0.0340984	0	0	0	0	0	0.0699217	0	0.0142949	1	0.455679	0.365982	1	0	0.00713436	0	0.00568019	0	0.0105779	0	0.00331767	0	0	0	0.00944496	0	0.00409467	0	0	0	0	0	0.000878592	0	0	0	0	0	0.00492642	0	0.00632951	0	0	0	0	0	0.000595581	1	0.204497	0	0.0141569	0	0	0	0.0410203	0	0	0	0.0527804	0	0	0	0	0	0.0752528	0	0.0149916	1	0.571619	0.43539	1	0	0	0	0.00232172	0	0.00261326	0	0.000747833	0	0.0264198	0	0	0	0.000781247	0	0	0	0	0	0.000704	0	0	0	0	0	0.00191481	0	0.000264236	0	0	0	5.72372e-05	0	0.000476837	0	0.0848169	0	0.0127875	0	0.0002375	0	0.034911	0	0.0435566	1	0.247632	0	0	0	0.000465303	0	0.0976641	0	0.0132472	0	0.384338	1	0	0.00401308	0	0.0371476	0	0.0115842	0	0.00033237	0	0.0121605	0	0.0130625	0	0.0236327	0	0	0	0	0	0.000704	0	0.00822666	0	0	0	0.00492699	0	0	0	0.00333611	0	0	0	0	0	0.0398845	0	0.00323976	0	0.0002375	0	0.00742611	0	0.0209563	0	0.102349	0	0.0159203	0	0.000465303	0	0.0747327	2	0.897328	0.0624177	0.126554	1	0.208542	0.0189455	0.0297913	1	0.373447	0.0545774	0.0689958	1	0.523882	0.0975309	0.144289	0	0.384548	0.319242	2	1.13397	0.106519	0.173016	1	0.25822	0.0281191	0.0404552	1	0.522076	0.0969712	0.112057	1	0.611898	0.125834	0.17446	0	0.467754	0.373592	1	0.67025	0.488419	1	0	0.156154	1	1	0	0.30657	1	1	1	0.36368	0.304887	1	0	0.279853	1
ENSG00000081923	ATP8B1	Consensus	0.218799	1	Functional/Functional	1	0.29544	0.255796	1	0	0.00178359	0	0.0177072	0	0.0135259	0	0.00033237	0	0.0121605	0	0.00582165	0	0.00468461	0	0.000192901	0	0	0	0.000704	0	0.000468447	0	0	0	0.00344096	0	0.0169058	0	0	0	0	0	0	0	0.0845022	0	0.0141254	0	0.0002375	0	0.00762408	0	0.0142674	0	0.0660855	0	0	0	0.00252715	1	0	0	0.0283426	0	0.0153012	1	1	0	0	0	0.000284405	0	0.000538581	0	0	0	0	0	0.000475454	0	0	0	0	0	0	0	0	0	0	0	0	0	0	0	0.000264236	0	0	0	0	0	0	0	0.00382542	0	0.000615794	0	0	0	0	0	0	0	0	0	0	0	0	0	0	0	0.00929734	0	0.0485163	1	1	0	0	0	0.00179848	0	0.00284225	0	0	0	0	0	0.00285007	0	0	0	0	0	0	0	0	0	0	0	0	0	0	0	0.00395822	0	0	0	0	0	0	0	0.024679	0	0.00262624	0	0	0	0	0	0	0	0	0	0	0	0	0	0	0	0.00976204	1	0.246923	0.218799	1	0	0.00178359	0	0.0159087	0	0.0106836	0	0.00033237	0	0.0121605	0	0.00297159	0	0.00468461	0	0.000192901	0	0	0	0.000704	0	0.000468447	0	0	0	0.00344096	0	0.0129475	0	0	0	0	0	0	0	0.0598232	0	0.0114991	0	0.0002375	0	0.00762408	0	0.0142674	0	0.0660855	0	0	0	0.00252715	1	0	0	0.0185805	4	3.3535	0.43145	0	0.0111474	1	0.0892751	0	0.0202006	0	0.00749911	0	0	0	0.0343516	0	0.0517921	0	0.000771605	0	0.00100369	0	0.0044	0	0.00948606	0	0.0015467	0	0.0166543	0	0.0517902	0	0.000370679	0	0.0211401	1	0.0119209	1	1.79693	0	0.295075	0	0.0021375	0	0.166959	0	0	0	0.193061	0	0	0	0.0579444	1	0.508044	1	0.25377	0.0272371	0.0903484	0	0.0120094	0.0119376	0.0218417	0	0.0378323	0.0371256	0.0516443	1	0.215937	0.020215	0.0654813	3	2.92749	0.336529	1	0.309788	0.0391363	0.109816	0	0.0145221	0.0144171	0.0255721	0	0.0494077	0.048207	0.0647028	1	0.26038	0.0285513	0.0805538	4	4.00364	0.371875	1	0.198759	0.180252	1	0	0.010535	1	1	0	0.0338149	1	1	1	0.164944	0.152059	1	3	2.35713	0.419051
ENSG00000107447	DNTT	NA	0.210969	1	Functional/Functional	1	0.275134	0.24053	1	0	0	0	0.000189506	0	0.0126473	0	0.00251339	0	0.0066358	0	0	0	0.00703122	0	0	0	0.00100369	0	0	0	0.0104135	0	0	0	0.000137638	0	0.000264236	0	0.00333611	0	0.007364	0	0.00107242	0	0.102389	0	0.00684956	0	0.0002375	0	0.00846896	0	0	0	0.0104336	0	0	0	0	1	0.0590901	0	0.0350569	0	0.0132632	1	1	0	0	0	4.73821e-05	0	0	0	2.07732e-05	0	0.0066358	0	0	0	0	0	0	0	0	0	0	0	0.000787802	0	0	0	0	0	0	0	0	0	0	0	0.000119209	0	0.00372546	0	0.000928844	0	0	0	0.000997924	0	0	0	0	0	0	0	0	0	0	0	0	0	0.0381849	1	1	0	0	0	0.000142124	0	0	0	0.000436079	0	0.0066358	0	0	0	0	0	0	0	0	0	0	0	0.0021868	0	0	0	0	0	0	0	0	0	0	0	0.000595581	0	0.0212306	0	0.00402262	0	0	0	0.00293525	0	0	0	0	0	0	0	0	0	0	0	0	1	0.23695	0.210969	1	0	0	0	4.73821e-05	0	0.0126473	0	0.00207732	0	0	0	0	0	0.00703122	0	0	0	0.00100369	0	0	0	0.00822666	0	0	0	0.000137638	0	0.000264236	0	0.00333611	0	0.007364	0	0.000476837	0	0.0811584	0	0.00282694	0	0.0002375	0	0.00553371	0	0	0	0.0104336	0	0	0	0	1	0.0590901	0	0.0350569	0	0.254658	1	0	0.000445898	0	0.0229329	0	0.00593974	0	0.00101788	0	0	0	0.0388346	0	0.000781247	0	0	0	0.00401476	0	0	0	0.00455115	0	0	0	0.00220222	0	0.00105694	0	0.000370679	0	0	0	0	0	0.0310253	0	0.0035674	0	0.0002375	0	0.00857489	0	0.0109229	0	0.0659132	0	0.0157051	0	0.00186121	0	0.0347021	1	0.238524	0.0243034	0.086693	0	0.0122518	0.012177	0.0221367	0	0.0301834	0.0297324	0.044322	1	0.20834	0.0189114	0.0632422	0	0.236387	0.210525	1	0.315081	0.0403463	0.111343	0	0.0143668	0.0142641	0.0253731	0	0.0468095	0.0457308	0.0622827	1	0.268272	0.0301527	0.082603	0	0.282565	0.246152	1	0.193924	0.176279	1	0	0.0111289	1	1	0	0.0276957	1	1	1	0.166228	0.153147	1	0	0.19908	1
ENSG00000173239	LIPM	NA	0.208625	1	Functional/Functional	1	0.258566	0.227842	1	0	0.00178359	0	0.00573324	0	0.000538581	0	2.07732e-05	0	0.0066358	0	0.000118864	0	0.000195312	0	0	0	0	0	0	0	0.000117112	0	0.0015467	0	0.000550554	0	0.000264236	0	0.000370679	0	0	0	0	0	0.0324925	0	0.00117556	0	0.0002375	0	0.0112087	0	0.0109229	0	0.0440949	0	0.000779877	0	0.015641	1	0.101219	0	0.0229191	0	0.0193979	1	1	0	0	0	0	0	0	0	0	0	0.0066358	0	0	0	0	0	0	0	0	0	0	0	0	0	0	0	0	0	0	0	0	0	0	0	0	0	0.00143283	0	0.000103205	0	0	0	0.000303142	0	0.0109229	0	0	0	0	0	0	0	0	0	0	0	0.024583	1	1	0	0	0	0	0	0	0	0	0	0.0066358	0	0	0	0	0	0	0	0	0	0	0	0	0	0	0	0	0	0	0	0	0	0	0	0	0	0.00555972	0	0.000515919	0	0	0	0.000948638	0	0.0109229	0	0	0	0	0	0	0	0	0	0	1	0.233983	0.208625	1	0	0.00178359	0	0.00573324	0	0.000538581	0	2.07732e-05	0	0	0	0.000118864	0	0.000195312	0	0	0	0	0	0	0	0.000117112	0	0.0015467	0	0.000550554	0	0.000264236	0	0.000370679	0	0	0	0	0	0.0269328	0	0.000659638	0	0.0002375	0	0.0102601	0	0	0	0.0440949	0	0.000779877	0	0.015641	1	0.101219	0	0.0229191	0	0.99505	1	0	0.000445898	0	0.0345416	0	0.037499	0	0.00168263	0	0	0	0.0143825	0	0.00703122	0	0.000771605	0	0.00100369	0	0.002816	0	0.00421603	0	0	0	0.000550554	0	0	0	0	0	0.00280462	0	0	0	0.399074	0	0.0298262	0	0.0021375	0	0.0391657	0	0.0109229	0	0.146457	0	0	0	0.0192084	0	0.240513	1	0.242294	0.0250161	0.0876252	0	0.01898	0.018801	0.029638	0	0.0230721	0.022808	0.0369587	1	0.219222	0.0207898	0.0663231	0	0.916127	0.599934	1	0.266368	0.0297631	0.0990628	0	0.019524	0.0193347	0.0311094	0	0.0250532	0.0247419	0.0408749	1	0.241315	0.0248302	0.075544	0	1.12485	0.675298	1	0.182397	0.166729	1	0	0.014844	1	1	0	0.0180806	1	1	1	0.164316	0.151526	1	0	0.711094	1
ENSG00000111911	HINT3	NA	0.208692	1	LoF/LoF	1	0.318838	0.273006	1	0	0	0	4.73821e-05	0	0.000370685	0	2.07732e-05	0	0	0	0	0	0	0	0	0	0	0	0	0	0	0	0.000386675	0	0.000137638	0	0	0	0	0	0.00327428	0	0	0	0.00762307	0	0.00151095	0	0	0	0.000673349	0	0.0109229	0	0.0131253	0	0	0	0	1	0.265548	0	0.0151962	1	0.234068	0.208692	1	0	0	0	4.73821e-05	0	0	0	2.07732e-05	0	0	0	0	0	0	0	0	0	0	0	0	0	0	0	0	0	0	0	0	0	0	0	0.00327428	0	0	0	0.000100706	0	0.000103205	0	0	0	0.00010775	0	0	0	0	0	0	0	0	1	0.221998	0	0.00841543	1	0.241914	0.214877	1	0	0	0	4.73821e-05	0	0	0	2.07732e-05	0	0	0	0	0	0	0	0	0	0	0	0	0	0	0	0	0	0	0	0	0	0	0	0.00327428	0	0	0	0.000248261	0	0.000619097	0	0	0	0.000430911	0	0	0	0	0	0	0	0	1	0.227453	0	0.00982038	0	0.0769232	1	1	0	0	0	0	0	0.000370685	0	0	0	0	0	0	0	0	0	0	0	0	0	0	0	0	0	0.000386675	0	0.000137638	0	0	0	0	0	0	0	0	0	0.00737481	0	0.000891849	0	0	0	0.000242438	0	0.0109229	0	0.0131253	0	0	0	0	0	0.0380951	0	0.00537578	0	0.0177257	1	0	0	0	4.73821e-05	0	0.000164749	0	2.07732e-05	0	0	0	0	0	0	0	0	0	0	0	0.000176	0	0	0	0	0	0.000550554	0	0	0	0	0	0	0	0	0	0.00264536	0	2.58012e-05	0	0	0	0.000969751	0	0	0	0.0131253	0	0	0	0	0	0	1	0.310715	0.0393472	0.103657	1	0.23238	0.0231604	0.0345785	1	0.239057	0.0244036	0.0387004	0	0.0716585	0.0691512	0.118014	0	0.0162963	0.0161642	1	0.32437	0.0425034	0.113072	1	0.2376	0.0241301	0.0364586	1	0.246611	0.0258425	0.0420626	0	0.077759	0.0748127	0.128332	0	0.0194751	0.0192867	0	0.194372	1	1	0	0.137697	1	1	0	0.142747	1	1	0	0.0516245	1	1	0	0.0119958	1
ENSG00000184611	KCNH7	NA	0.211233	1	Functional/Functional	3	1.6255	0.223251	1	0	0.000445898	0	0.00965988	0	0.0224752	0	0.0113364	0	0	0	0.000475454	0	0.00702356	0	0	0	0	0	0.000176	0	0.000117112	0	0	0	0.000137638	0	0.000264236	0	0	0	0.0133978	0	0.00762776	1	1.16908	2	0.132382	0	0.00095	0	0.0369438	0	0	0	0.106581	0	0	0	0.0149172	0	0.0729107	0	0.0186002	0	0.0132681	1	1	0	0	0	0	0	0	0	0.000839522	0	0	0	0	0	0	0	0	0	0	0	0	0	0	0	0	0	0	0	0	0	0	0	0.000647382	0	0.000119209	0	0.0021257	0	0	0	0	0	0	0	0	0	0.00953629	0	0	0	0	0	0	0	0	0	0.0464819	1	1	0	0	0	0	0	0	0	0.00199392	0	0	0	0	0	0	0	0	0	0	0	0	0	0	0	0	0	0	0	0	0	0	0	0.0017883	0	0.00178651	0	0.0300479	0	0	0	0	0	0	0	0	0	0.0108653	0	0	0	0	0	0	0	0	3	1.57902	0.211233	1	0	0.000445898	0	0.00965988	0	0.0224752	0	0.00934247	0	0	0	0.000475454	0	0.00702356	0	0	0	0	0	0.000176	0	0.000117112	0	0	0	0.000137638	0	0.000264236	0	0	0	0.0116095	0	0.00584126	1	1.13903	2	0.132382	0	0.00095	0	0.0369438	0	0	0	0.0957155	0	0	0	0.0149172	0	0.0729107	0	0.0186002	1	1.60445	0.799	0	0.00713436	0	0.125246	0	0.0659667	0	0.00301368	0	0.0154321	0	0.0200879	0	0.024549	0	0.000771605	0	0	0	0.000176	0	0.0029278	0	0.0313206	0	0.0137638	0	0.00237812	0	0.00333611	0	0.000647382	0	0.00107288	0	0.0808494	0	0.00658178	0	0.0021375	0	0.0202323	0	0.0176118	0	0.105335	0	0.0150238	0	0.0813794	1	0.957476	1	1.33367	0.385057	0.411544	0	0.0126415	0.012562	0.0225791	0	0.0411761	0.0403398	0.0548201	1	1.29249	0.370514	0.391214	1	1.65097	0.491375	3	1.7747	0.104678	0.171381	0	0.0145113	0.0144065	0.0255588	0	0.0656653	0.0635558	0.0799339	3	1.70903	0.0945452	0.146442	1	1.85665	0.553805	2	1.08392	0.29508	1	0	0.00786712	1	1	0	0.02824	1	1	2	1.05568	0.284716	1	1	1.15013	0.683403
ENSG00000126368	NR1D1	NA	0.209313	1	Functional/Functional	1	0.243921	0.21645	1	0	0	0	0.00170546	0	0.00711693	0	0.000519266	0	0	0	0.000118864	0	0.00215034	0	0	0	0	0	0.000176	0	0.00187379	0	0.000386675	0	0	0	0.000264236	0	0	0	0.0031788	0	0.000119209	1	0.135278	0	0.0135997	0	0.0021375	0	0.0190287	0	0	0	0.00953629	0	0	0	0.00252715	0	0.0401621	0	0.00404195	0	0.00179261	1	1	0	0	0	0.000284405	0	0	0	2.07732e-05	0	0	0	0	0	0	0	0	0	0	0	0	0	0	0	0	0	0	0	0.000264236	0	0	0	0	0	0	0	0.000920058	0	0	0	0	0	0.000303142	0	0	0	0	0	0	0	0	0	0	0	0	0	0.00906751	1	1	0	0	0	0.000568293	0	0	0	0.000186895	0	0	0	0	0	0	0	0	0	0	0	0	0	0	0	0	0	0	0	0.000264236	0	0	0	0	0	0	0	0.00666911	0	0	0	0	0	0.00137897	0	0	0	0	0	0	0	0	0	0	0	0	1	0.234853	0.209313	1	0	0	0	0.00113717	0	0.00711693	0	0.00033237	0	0	0	0.000118864	0	0.00215034	0	0	0	0	0	0.000176	0	0.00187379	0	0.000386675	0	0	0	0	0	0	0	0.0031788	0	0.000119209	1	0.128609	0	0.0135997	0	0.0021375	0	0.0176498	0	0	0	0.00953629	0	0	0	0.00252715	0	0.0401621	0	0.00404195	0	1.00443	1	0	0.0160523	0	0.0812288	0	0.0699594	0	0.000519329	0	0.0154321	0	0.0143825	0	0.0231751	0	0	0	0.00100369	0	0.002816	0	0.00573848	0	0.000386675	0	0.0111487	0	0.00105694	0	0.000370679	0	0.0723959	0	0.00965595	0	0.233188	0	0.017113	0	0.0002375	0	0.0301398	0	0.00423404	0	0.0394747	0	0.020976	0	0.0197431	0	0.314003	0	0.205031	0.185378	0.234117	0	0.00169848	0.00169704	0.00512605	0	0.00749685	0.00746882	0.0171553	0	0.197534	0.179248	0.217528	0	0.927183	0.604333	1	0.270087	0.0305259	0.100025	0	0.00216769	0.00216534	0.00657715	0	0.0116382	0.0115707	0.0246627	1	0.258448	0.0281646	0.0800671	0	1.1133	0.671527	1	0.161214	0.14889	1	0	0.000950185	1	1	0	0.00564537	1	1	1	0.155569	0.144072	1	0	0.686538	1
ENSG00000106125	FAM188B	NA	0.213013	1	All	4	2.36026	0.213013	1	0	0.00259643	0	0.0153328	0	0.0337982	0	0.00830685	0	0	0	0.0204708	0	0.00702242	0	0.00308642	0	0.0040043	0	0.0044	0	0.00187332	0	0.00348007	0	0.00220071	0	0	0	0	0	0.0694616	0	0.014422	3	1.7524	1	0.142825	0	0.00095	0	0.0748814	0	0	0	0.107841	0	0.0186902	0	0.0155831	0	0.0349827	0	0.0216552	0	0.0822487	1	1	0	0.00259643	0	0.00573324	0	0.00724692	0	0.000186958	0	0	0	0.00972397	0	0.00117283	0	0	0	0.00100369	0	0	0	0.000117112	0	0.00348007	0	0.000550554	0	0	0	0	0	0.000942454	0	0.000119209	0	0.015402	0	0.00041282	0	0	0	0.00316297	0	0	0	0.00774177	0	0	0	0.013056	0	0	0	0.00959972	1	0.409611	0.336092	1	0	0.00259643	0	0.0130111	0	0.0152817	0	0.00230341	0	0	0	0.0163368	0	0.00233781	0	0	0	0.00300061	0	0	0	0.000819311	0	0.00348007	0	0.00165016	0	0	0	0	0	0.00401824	0	0.00250107	1	0.272893	0	0.0138226	0	0	0	0.0222302	0	0	0	0.00997284	0	0	0	0.013056	0	0	0	0.0103	3	1.95065	0.309969	1	0	0	0	0.00232172	0	0.0185165	0	0.00600344	0	0	0	0.00413395	0	0.00468461	0	0.00308642	0	0.00100369	0	0.0044	0	0.00105401	0	0	0	0.000550554	0	0	0	0	0	0.0654433	0	0.0119209	2	1.4795	1	0.129002	0	0.00095	0	0.0526512	0	0	0	0.0978681	0	0.0186902	0	0.00252715	0	0.0349827	0	0.0113552	5	3.28604	0.234869	0	0	0	0.0229329	0	0.0471945	0	0.00916096	0	0	0	0.00762353	0	0.00702356	0	0.00308642	0	0.016059	0	0.0044	0	0.00573848	0	0.0015467	0	0.0111487	0	0.00422777	0	0.00333611	0	0.00316922	0	0.00762939	2	2.10553	1	0.135814	0	0.00095	0	0.0864887	0	0.0142674	0	0.133766	0	0	1	0.0289939	1	0.625948	4	1.91144	0.0450161	0.109138	0	0.0727713	0.0701866	0.0798914	1	0.330142	0.0438652	0.0582847	3	1.58129	0.0762564	0.124577	5	2.90198	0.0743599	4	2.68142	0.134339	0.19627	0	0.0876333	0.0839032	0.0941539	1	0.463241	0.0792689	0.094865	3	2.21818	0.184234	0.227118	5	3.66707	0.165234	2	1.56707	0.464366	1	0	0.0480944	1	1	0	0.267077	1	1	2	1.29999	0.373174	1	4	2.22569	0.185722
ENSG00000127311	HELB	NA	0.210781	1	Functional/Functional	2	1.02194	0.272312	1	0	0	0	0.000189528	0	0.0164725	0	0.00207632	0	0	0	0.00962794	0	0	0	0.000192901	0	0	0	0.00439718	0	0.00749406	0	0.0015467	0	0.000820232	0	0.00422549	0	0.000370679	0	5.72372e-05	0	0	2	0.25606	0	0.0113061	0	0.0002375	0	0.0214574	0	0.0302239	0	0.189534	0	0	0	0.00418388	0	0.376586	0	0.0848798	0	0.0708207	1	1	0	0	0	0.000189528	0	0.000370685	0	0.000186958	0	0	0	0	0	0	0	0	0	0	0	0.000176	0	0.000117112	0	0	0	0	0	0.000264236	0	0	0	5.72372e-05	0	0	0	0.0124595	0	0.00041282	0	0	0	0.000431	0	0	0	0.031963	0	0	0	0.000465303	0	0.0237273	0	0	0	0.167817	1	1	0	0	0	0.000189528	0	0.00456942	0	0.00105844	0	0	0	0	0	0	0	0	0	0	0	0.00158118	0	0.00175558	0	0	0	0	0	0.00184737	0	0	0	5.72372e-05	0	0	0	0.0748909	0	0.00371369	0	0	0	0.00560015	0	0	0	0.0399008	0	0	0	0.00232267	0	0.0303296	0	0	2	0.854123	0.210781	1	0	0	0	0	0	0.0119031	0	0.00101788	0	0	0	0.00962794	0	0	0	0.000192901	0	0	0	0.002816	0	0.00573848	0	0.0015467	0	0.000820232	0	0.00237812	0	0.000370679	0	0	0	0	2	0.181169	0	0.00759239	0	0.0002375	0	0.0158573	0	0.0302239	0	0.149633	0	0	0	0.00186121	0	0.346257	0	0.0848798	6	3.86955	0.194828	0	0.021849	1	0.170576	0	0.021788	0	0.00916096	0	0	0	0.0343516	0	0.0236327	0	0.00173611	0	0	0	0.001584	0	0.0029278	0	0.00966686	0	0.0115028	0	0.0214031	0	0.000370679	0	0.0252416	0	0.00762939	2	2.36003	0	0.062936	0	0.0002375	0	0.16381	0	0.0302239	1	0.24828	0	0.00973502	0	0.0358558	2	0.595027	2	0.930538	0.0679785	0.131601	0	0.0671014	0.0648996	0.0748582	0	0.14621	0.136024	0.147323	2	0.784328	0.0451958	0.0944099	6	3.41699	0.0590775	2	1.08364	0.096312	0.164473	0	0.0737664	0.0711114	0.0816744	0	0.188815	0.172061	0.184835	2	0.894829	0.0620081	0.116092	7	4.32345	0.0727602	1	0.692439	0.499646	1	0	0.047531	1	1	0	0.111258	1	1	1	0.581182	0.440763	1	3	2.64061	0.491718
ENSG00000141750	STAC2	NA	0.209836	1	Functional/Functional	1	0.275634	0.240909	1	0	0	0	0.00170546	0	0.00205261	0	8.30926e-05	0	0	0	0	0	0	0	0	0	0	0	0	0	0	0	0	0	0.00880886	0	0.000264236	0	0.000370679	0	0.00681201	0	0.000119209	0	0.0395713	0	0.00257991	0	0	0	0.00813715	0	0.00423404	0	0.0580632	0	0	0	0.0393911	1	0.0869452	0	0.0164956	0	0.0257042	1	1	0	0	0	0.000284405	0	0	0	0	0	0	0	0	0	0	0	0	0	0	0	0	0	0	0	0	0	0	0	0	0	0	0	0	0	0	0	0.00691924	0	0.000103205	0	0	0	0	0	0	0	0.0183973	0	0	0	0	0	0	0	0	0	0.0401185	1	1	0	0	0	0.000568293	0	0	0	0	0	0	0	0	0	0	0	0	0	0	0	0	0	0	0	0	0	0	0	0	0	0	0	0	0	0	0	0.0188934	0	0.000928633	0	0	0	0	0	0	0	0.0197281	0	0	0	0	0	0	0	0	1	0.235515	0.209836	1	0	0	0	0.00113717	0	0.00205261	0	8.30926e-05	0	0	0	0	0	0	0	0	0	0	0	0	0	0	0	0	0	0.00880886	0	0.000264236	0	0.000370679	0	0.00681201	0	0.000119209	0	0.0206779	0	0.00165128	0	0	0	0.00813715	0	0.00423404	0	0.0383351	0	0	0	0.0393911	1	0.0869452	0	0.0164956	3	2.13499	0.359807	0	0	0	0.0142045	0	0.0346346	0	0.0067305	0	0	0	0.0143825	0	0.0332777	0	0	0	0	0	0.002816	0	0.0229539	0	0	0	0.000137638	0	0.00660589	0	0.000370679	0	0.00879903	0	0.000476837	2	1.48925	0	0.0392437	0	0	0	0.0778648	0	0	0	0.123383	0	0	1	0.00597637	0	0.253882	1	0.269297	0.0303633	0.094279	0	0.025234	0.0249183	0.0364086	0	0.0372146	0.0365306	0.0510502	1	0.232082	0.0231055	0.0694106	3	1.85146	0.117117	1	0.288107	0.0343303	0.104428	0	0.0258526	0.0255213	0.0379677	0	0.0409309	0.0401045	0.0565936	1	0.247177	0.0259516	0.077113	3	2.32546	0.205849	1	0.177084	0.16229	1	0	0.0167509	1	1	0	0.0263247	1	1	1	0.150759	0.139945	1	2	1.40019	0.408232
ENSG00000154265	ABCA5	NA	0.211311	1	LoF/LoF	1	1.51624	0.780465	1	0	0.00400539	0	0.0455196	0	0.0631732	0	0.00207535	0	0.00111111	0	0.0694739	0	0.0245185	0	0.000192901	0	0.00100369	0	0.00158259	0	0.00947757	0	0.00966686	0	0.0088004	0	0.00105694	0	0.0193609	0	0.0153337	0	0.00190735	0	0.301048	0	0.0102987	0	0.00592325	0	0.0296847	0	0.0176118	0	0.319611	0	0	0	0.0270976	0	0.423683	1	0.103025	1	0.237384	0.211311	1	0	0.00178359	0	0.00118455	0	0.0135268	0	0.000519329	0	0	0	0.0350632	0	0.00702356	0	0	0	0.00100369	0	0.000176	0	0.00105401	0	0	0	0.00123875	0	0.00105694	0	0.00240733	0	0	0	0	0	0.0479233	0	0.000891849	0	0.00095	0	0.00308917	0	0.0176118	0	0.0333077	0	0	0	0.00597637	0	0.0502407	1	0.0113552	1	0.511169	0.400206	1	0	0.00355949	0	0.0134893	0	0.0410983	0	0.00155602	0	0	0	0.05975	0	0.0147673	0	0	0	0.00100369	0	0.000878592	0	0.00526154	0	0	0	0.00535944	0	0.00105694	0	0.00533346	0	0	0	0	0	0.174791	0	0.00499481	0	0.00378575	0	0.0152818	0	0.0176118	0	0.0465132	0	0	0	0.0114859	0	0.0617413	1	0.021849	0	1.00507	1	1	0	0.000445898	0	0.0320303	0	0.0220748	0	0.000519329	0	0.00111111	0	0.00972397	0	0.00975123	0	0.000192901	0	0	0	0.000704	0	0.00421603	0	0.00966686	0	0.00344096	0	0	0	0.0140275	0	0.0153337	0	0.00190735	0	0.126256	0	0.00530386	0	0.0021375	0	0.0144029	0	0	0	0.273098	0	0	0	0.0156117	0	0.361941	0	0.081176	2	1.68776	0.502943	0	0.00178359	0	0.0371476	0	0.0281914	0	0.00251355	0	0	0	0.0120615	0	0.00975123	0	0.000192901	0	0	0	0.000176	0	0.00421603	0	0.00618679	0	0.0137638	0	0.00422777	0	0.00240733	0	0.108171	0	0.00965595	0	0.581094	0	0.0373875	0	0.00095	0	0.0576201	0	0.0176118	0	0.215218	0	0.00907168	0	0.028697	2	0.499662	1	1.38306	0.402306	0.4273	1	0.215563	0.0201499	0.031216	1	0.439684	0.072498	0.08607	0	0.943378	0.61069	0.617914	2	1.5824	0.212104	1	1.62851	0.484229	0.508082	1	0.266816	0.0298546	0.0422274	1	0.5773	0.114485	0.128683	0	1.05121	0.650486	0.659155	2	1.90858	0.298597	1	0.995262	0.630374	1	1	0.160181	0.148011	1	1	0.343036	0.290387	1	0	0.652227	1	1	1	1.18198	0.693328
ENSG00000160179	ABCG1	NA	0.212086	1	Functional/Functional	1	0.240936	0.214108	1	0	0.000445898	0	0.000426439	0	0.00289779	0	0.000186958	0	0	0	0.00123681	0	0	0	0.000192901	0	0	0	0.002172	0	0.00180893	0	0	0	0.000550554	0	0	0	0	0	0.00366318	0	0.000476837	0	0.0200108	0	0.00233672	0	0	0	0.00131994	0	0.0368902	0	0.0248773	0	0	0	0.0103477	1	0.123759	0	0.00733656	0	0.000794608	1	1	0	0	0	0	0	0	0	0	0	0	0	0	0	0	0	0	0	0	0	0	0	0	0	0	0	0	0	0	0	0	0	0	0	0	0	0.000794608	0	0	0	0	0	0	0	0	0	0	0	0	0	0	0	0	0	0	0	0.00256956	1	1	0	0	0	0	0	0	0	0	0	0	0	0	0	0	0	0	0	0	0	0	0	0	0	0	0	0	0	0	0	0	0	0	0	0	0	0.00256956	0	0	0	0	0	0	0	0	0	0	0	0	0	0	0	0	0	0	1	0.238367	0.212086	1	0	0.000445898	0	0.000426439	0	0.00289779	0	0.000186958	0	0	0	0.00123681	0	0	0	0.000192901	0	0	0	0.002172	0	0.00180893	0	0	0	0.000550554	0	0	0	0	0	0.00366318	0	0.000476837	0	0.0174413	0	0.00233672	0	0	0	0.00131994	0	0.0368902	0	0.0248773	0	0	0	0.0103477	1	0.123759	0	0.00733656	3	1.5758	0.210407	0	0.021849	0	0.252499	0	0.0454248	0	0.00407154	0	0	0	0.0230095	0	0.00702356	0	0.000192901	0	0	0	0.002172	0	0.00455115	0	0.0015467	0	0.00344096	0	0.00169895	0	0.00148272	0	0.0228949	0	0.00190735	3	0.436667	0	0.0572493	0	0.00095	0	0.0478631	0	0.0176118	0	0.241395	0	0.0248216	0	0.0156117	0	0.339865	1	0.232195	0.0231262	0.0849744	0	0.000726319	0.000726055	0.00304106	0	0.00225138	0.00224884	0.00745392	1	0.229943	0.0227133	0.0687977	2	1.48924	0.188456	1	0.248672	0.0262409	0.0941839	0	0.000796893	0.000796575	0.00362536	0	0.00262303	0.0026196	0.00912635	1	0.246049	0.0257343	0.0769264	3	1.81258	0.110739	0	0.158982	1	1	0	0.000764573	1	1	0	0.00192224	1	1	0	0.157059	1	1	3	1.10939	0.101482
ENSG00000129219	PLD2	NA	0.211842	1	LoF/LoF	1	1.34975	0.740695	1	0	0.000445898	0	0.0613957	0	0.0568022	0	0.00665798	0	0.00111111	0	0.0481296	0	0.000780865	0	0	0	0	0	0.00281389	0	0.029924	0	0.0015467	0	0.00123875	0	0.0169111	0	0.00148272	0	0.00199883	0	0.000476837	1	0.41026	0	0.0168238	0	0.0002375	0	0.0204811	0	0	0	0.278555	0	0.0127201	0	0.00744485	0	0.299288	0	0.0722223	1	0.238056	0.211842	1	0	0	0	0.000758114	0	0.0276521	0	0.00184408	0	0	0	0.00854879	0	0.000195312	0	0	0	0	0	0.000176	0	0.00421603	0	0	0	0	0	0	0	0	0	0.000942454	0	0	1	0.109677	0	0.00240565	0	0	0	0.00589939	0	0	0	0.0616937	0	0	0	0	0	0	0	0.0140482	1	0.511478	0.400391	1	0	0	0	0.0128764	0	0.0456607	0	0.00299761	0	0	0	0.0215186	0	0.000585553	0	0	0	0	0	0.00122989	0	0.0182129	0	0	0	0	0	0	0	0	0	0.00105637	0	0	1	0.292234	0	0.00817629	0	0	0	0.0123527	0	0	0	0.0791745	0	0	0	0	0	0	0	0.0154029	0	0.838271	1	1	0	0.000445898	0	0.0485193	0	0.0111415	0	0.00366037	0	0.00111111	0	0.026611	0	0.000195312	0	0	0	0	0	0.001584	0	0.0117112	0	0.0015467	0	0.00123875	0	0.0169111	0	0.00148272	0	0.000942454	0	0.000476837	0	0.118026	0	0.00864748	0	0.0002375	0	0.00812847	0	0	0	0.199381	0	0.0127201	0	0.00744485	0	0.299288	0	0.0568194	1	1.18817	0.695223	0	0	0	0.0121298	0	0.0322249	0	0.00434832	0	0	0	0.0230095	0	0.00488279	0	0	0	0	0	0.000704	0	0.00421603	0	0.000386675	0	0.00674429	0	0.00237812	0	0	0	0.0211401	0	0.000119209	0	0.255272	0	0.0289913	0	0.0002375	0	0.066186	0	0	0	0.241725	0	0.0784808	0	0.0320478	1	0.372949	1	1.2293	0.347934	0.378444	1	0.211542	0.0194563	0.0304026	1	0.437731	0.0719456	0.0855275	0	0.791564	0.546864	0.556419	1	1.13268	0.312918	1	1.44014	0.421944	0.451056	1	0.253853	0.0272536	0.0396303	1	0.55616	0.107687	0.122148	0	0.883979	0.586864	0.598564	1	1.32879	0.383341	0	0.858005	1	1	0	0.149758	1	1	0	0.330464	1	1	0	0.527541	1	1	1	0.801491	0.551341
ENSG00000100412	ACO2	Consensus	0.210502	1	Functional/Functional	1	0.247819	0.219499	1	0	0	0	0.00113717	0	0.0263491	0	0	0	0	0	0.000677835	0	0.000195312	0	0	0	0	0	0.000176	0	0.000117112	0	0.000386675	0	0	0	0.000264236	0	0	0	0.00241782	0	0	0	0.109308	0	0.00714014	0	0.00095	0	0.0163586	0	0	0	0.04318	0	0	0	0.000465303	1	0.0386957	0	0	0	0.00468428	1	1	0	0	0	0	0	0.00134984	0	0	0	0	0	0	0	0	0	0	0	0	0	0	0	0	0	0	0	0	0	0	0	0	0	0.00241782	0	0	0	0.000890824	0	2.58012e-05	0	0	0	0	0	0	0	0	0	0	0	0	0	0	0	0	0	0.011461	1	1	0	0	0	0	0	0.00241415	0	0	0	0	0	0	0	0	0	0	0	0	0	0	0	0	0	0	0	0	0	0	0	0	0	0.00241782	0	0	0	0.00588091	0	0.000748143	0	0	0	0	0	0	0	0	0	0	0	0	0	0	0	0	1	0.236358	0.210502	1	0	0	0	0.00113717	0	0.023935	0	0	0	0	0	0.000677835	0	0.000195312	0	0	0	0	0	0.000176	0	0.000117112	0	0.000386675	0	0	0	0.000264236	0	0	0	0	0	0	0	0.103427	0	0.006392	0	0.00095	0	0.0163586	0	0	0	0.04318	0	0	0	0.000465303	1	0.0386957	0	0	3	1.71011	0.245448	0	0.00401308	0	0.0409017	1	0.0687481	0	0.00407154	0	0	0	0.0120615	0	0.00312499	0	0.000771605	0	0.0061849	0	0.000176	0	0.0168641	0	0.000386675	0	0.00674429	0	0	0	0.00148272	0	0.235877	0	0.00762939	0	0.554073	0	0.0353049	0	0.0021375	0	0.102267	0	0.110941	1	0.133433	0	0.0507368	0	0.0168966	1	0.295282	1	0.2159	0.0202084	0.0800303	0	0.00458346	0.00457297	0.0105837	0	0.00991965	0.00987061	0.0210141	1	0.20598	0.018514	0.062447	3	1.5503	0.0721132	1	0.255244	0.0275279	0.0958062	0	0.00469362	0.00468262	0.0112943	0	0.0117711	0.0117021	0.0248363	1	0.243472	0.0252406	0.0761578	4	1.8936	0.0435634	1	0.165255	0.152322	1	0	0.00396541	1	1	0	0.00852966	1	1	1	0.156725	0.145061	1	2	1.20159	0.337948
ENSG00000139572	GPR84	NA	0.210577	1	Functional/Functional	1	0.478205	0.380105	1	0	0.0104292	0	0.00232172	0	0.00196374	0	0.000519077	0	0	0	0.000677835	0	0	0	0.000192901	0	0	0	0	0	0.00708149	0	0.000386675	0	0.00220222	0	0.00951249	0	0	0	0.0153337	0	0.00107195	0	0.013996	0	0.00163228	0	0	0	0.0161266	0	0.0209563	0	0.174834	0	0	0	0.00380715	0	0.182335	1	0.0128248	0	0.216122	1	1	0	0.00607536	0	0.00232172	0	0.00196374	0	0.00033237	0	0	0	0	0	0	0	0.000192901	0	0	0	0	0	0.00448989	0	0	0	0	0	0	0	0	0	0.0153337	0	0.000476837	0	0.00794861	0	2.58012e-05	0	0	0	0.00511776	0	0.0209563	0	0.109897	0	0	0	0.00128	0	0.0356687	0	0.00404195	0	0.241752	1	1	0	0.00783276	0	0.00232172	0	0.00196374	0	0.000498304	0	0	0	0	0	0	0	0.000192901	0	0	0	0	0	0.00495231	0	0	0	0	0	0	0	0	0	0.0153337	0	0.000952743	0	0.0108576	0	0.000232185	0	0	0	0.0117122	0	0.0209563	0	0.117784	0	0	0	0.00128	0	0.0403733	0	0.00450784	1	0.236453	0.210577	1	0	0.00259643	0	0	0	0	0	2.07732e-05	0	0	0	0.000677835	0	0	0	0	0	0	0	0	0	0.00212918	0	0.000386675	0	0.00220222	0	0.00951249	0	0	0	0	0	0.000119209	0	0.0031384	0	0.00140009	0	0	0	0.00441435	0	0	0	0.0570493	0	0	0	0.00252715	0	0.141962	1	0.00831695	0	0.288809	1	0	0.0104368	0	0.0250651	0	0.00703627	0	0.00033237	0	0.01	0	0.00274481	0	0.00957028	0	0.000192901	0	0.00100369	0	0.000176	0	0.0274974	0	0.000386675	0	0.00220222	0	0.00422777	0	0.00148272	0	0.00290455	0	0.000119209	0	0.056125	0	0.0263986	0	0	0	0.0166684	0	0	0	0.0450585	0	0	0	0.00128	0	0.0379001	1	0.446122	0.074329	0.137869	0	0.201016	0.1821	0.18828	0	0.220028	0.197504	0.206915	1	0.226094	0.0220145	0.0678574	0	0.245866	0.217973	1	0.506558	0.0921993	0.160721	0	0.232293	0.207286	0.213916	0	0.265132	0.232895	0.243511	1	0.241427	0.0248514	0.0755665	0	0.332239	0.282684	1	0.310877	0.267196	1	0	0.145938	1	1	0	0.163189	1	1	1	0.147687	0.137299	1	0	0.198195	1
ENSG00000104880	ARHGEF18	NA	0.21073	1	Functional/Functional	1	0.276931	0.241893	1	0	0.000445898	0	0.0031261	0	0.00412926	0	0.000186958	0	0	0	0	0	0.00312499	0	0	0	0	0	0.000176	0	0	0	0.0034763	0	0.00492699	0	0.0023766	0	0.000370679	0	0.00316922	0	0.00107242	0	0.0680508	0	0.00770254	0	0.0002375	0	0.00681528	0	0	0	0.0847129	0	0	0	0.00252715	1	0.0705725	0	0.00973072	0	0.019786	1	1	0	0.000445898	0	0.000284405	0	0.000538581	0	0	0	0	0	0	0	0	0	0	0	0	0	0.000176	0	0	0	0.000386675	0	0	0	0.000264236	0	0	0	0	0	0.000119209	0	0.00338089	0	0.000232211	0	0	0	0.000383917	0	0	0	0.013574	0	0	0	0	0	0	0	0	0	0.0402839	1	1	0	0.000445898	0	0.000757552	0	0.00152587	0	0	0	0	0	0	0	0	0	0	0	0	0	0.000176	0	0	0	0.0019296	0	0	0	0.00131966	0	0	0	0	0	0.000595581	0	0.015119	0	0.00239868	0	0	0	0.00135271	0	0	0	0.0146633	0	0	0	0	0	0	0	0	1	0.236647	0.21073	1	0	0	0	0.00236854	0	0.0026034	0	0.000186958	0	0	0	0	0	0.00312499	0	0	0	0	0	0	0	0	0	0.0015467	0	0.00492699	0	0.00105694	0	0.000370679	0	0.00316922	0	0.000476837	0	0.0529318	0	0.00530386	0	0.0002375	0	0.00546257	0	0	0	0.0700496	0	0	0	0.00252715	1	0.0705725	0	0.00973072	4	3.95743	0.55817	0	0.021849	0	0.125246	0	0.0303948	0	0.0162862	0	0	0	0.00762353	0	0.0236327	0	0.000771605	0	0.0364583	0	0.001584	0	0.00421603	0	0.000386675	0	0.0624972	0	0.0129475	0	0.00148272	0	0.0822036	0	0.0144243	2	2.15661	1	0.267649	0	0.0152	0	0.131128	0	0	1	0.331841	0	0	0	0.0174964	0	0.595505	1	0.246969	0.0259115	0.0889738	0	0.0182987	0.0181323	0.0288388	0	0.0336153	0.0330566	0.0476439	1	0.213353	0.0197675	0.0647857	4	3.30286	0.237931	1	0.29006	0.034753	0.104849	0	0.0208136	0.0205984	0.0325684	0	0.0441076	0.043149	0.0596922	1	0.245952	0.0257157	0.076899	4	4.47912	0.463929	1	0.161809	0.149397	1	0	0.0119667	1	1	0	0.0262126	1	1	1	0.135597	0.126805	1	3	2.7133	0.509628
ENSG00000116819	TFAP2E	NA	0.211973	1	Functional/Functional	2	0.924703	0.236568	1	0	0	0	0.00454655	0	0.0101041	0	0.00207732	0	0	0	0.00972397	0	0.00273398	0	0.000192901	0	0	0	0.000704	0	0.000468447	0	0	0	0.0205478	0	0.00951249	0	0.00593086	0	0.0145524	0	0.00429153	0	0.0620297	0	0.00350551	0	0	0	0.0172249	0	0.0209563	1	0.188169	0	0	0	0.0426768	1	0.430485	0	0.0742691	0	0.0507336	1	1	0	0	0	0.000521428	0	0.000975941	0	0	0	0	0	0	0	0.00117283	0	0	0	0	0	0	0	0	0	0	0	0	0	0	0	0	0	0	0	0	0	0.00221598	0	0.000153695	0	0	0	0.000303142	0	0	0	0	0	0	0	0	0	0.0418391	0	0.00355151	0	0.067301	1	1	0	0	0	0.000994013	0	0.00155001	0	0	0	0	0	0	0	0.00156116	0	0	0	0	0	0	0	0	0	0	0	0	0	0	0	0	0	0	0	0	0	0.0073158	0	0.000359947	0	0	0	0.0011638	0	0	0	0	0	0	0	0	0	0.049871	0	0.00448522	2	0.857402	0.211973	1	0	0	0	0.00355253	0	0.00855411	0	0.00207732	0	0	0	0.00972397	0	0.00117283	0	0.000192901	0	0	0	0.000704	0	0.000468447	0	0	0	0.0205478	0	0.00951249	0	0.00593086	0	0.0145524	0	0.00429153	0	0.0547139	0	0.00314557	0	0	0	0.0160611	0	0.0209563	1	0.188169	0	0	0	0.0426768	1	0.380614	0	0.0697838	2	1.58397	0.469876	0	0.00178359	0	0.0109354	0	0.0277464	0	0.00251355	0	0	0	0.0310659	0	0.024549	0	0	0	0.0061849	0	0.002816	1	0.0117112	0	0.0015467	0	0	0	0.000264236	0	0	0	0.132081	0	0.00965595	0	0.359565	0	0.0272905	0	0.00095	0	0.0743812	0	0.0435566	1	0.510593	0	0.0426243	0	0.0134357	0	0.248721	2	0.880163	0.0596304	0.124404	0	0.0490403	0.0478573	0.0586406	0	0.0632465	0.061288	0.0752491	2	0.816917	0.0498857	0.0992938	2	1.57936	0.211323	2	0.959227	0.0729565	0.142435	0	0.0526345	0.0512733	0.0628068	0	0.0793217	0.0762573	0.0919916	2	0.879905	0.059589	0.113781	2	1.85859	0.285113	2	0.635242	0.133637	1	0	0.0362125	1	1	0	0.0470724	1	1	2	0.58817	0.118022	1	2	1.22104	0.344962
ENSG00000065457	ADAT1	NA	0.212778	1	Functional/Functional	1	0.285982	0.248724	1	0	0	0	0.00118455	0	0.00562317	0	0.00168218	0	0.00111111	0	0.0109637	0	0.0046871	0	0.000192901	0	0	0	0	0	0	0	0	0	0.00492699	0	0.00169895	0	0.000370679	0	0.00199886	0	0.000119209	0	0.120926	0	0.00783122	0	0	0	0.0125705	0	0	1	0.0736335	0	0	0	0.013232	0	0	0	0.0232284	0	0.026626	1	1	0	0	0	0	0	0.000415089	0	8.30926e-05	0	0	0	0.00636608	0	0.00215034	0	0	0	0	0	0	0	0	0	0	0	0	0	0	0	0	0	0	0	0	0	0.00261531	0	0.000400513	0	0	0	0.00136357	0	0	0	0	0	0	0	0.013232	0	0	0	0	0	0.0467373	1	1	0	0	0	0	0	0.000990623	0	0.000664301	0	0	0	0.00825365	0	0.00253676	0	0	0	0	0	0	0	0	0	0	0	0	0	0	0	0	0	0	0	0	0	0.0146354	0	0.00156393	0	0	0	0.00486055	0	0	0	0	0	0	0	0.013232	0	0	0	0	1	0.239244	0.212778	1	0	0	0	0.00118455	0	0.00463255	0	0.00101788	0	0.00111111	0	0.00271009	0	0.00215034	0	0.000192901	0	0	0	0	0	0	0	0	0	0.00492699	0	0.00169895	0	0.000370679	0	0.00199886	0	0.000119209	0	0.106291	0	0.00626729	0	0	0	0.00770997	0	0	1	0.0736335	0	0	0	0	0	0	0	0.0232284	1	1.92848	0.854631	0	0.021849	0	0.0876095	0	0.0104085	0	0.00531793	0	0.00111111	0	0.0136236	0	0.0109221	0	0.00173611	0	0	0	0.000176	0	0.0183776	0	0.0015467	0	0.0115028	0	0	0	0.000370679	0	0.00445353	0	0.00190735	0	1.12842	0	0.0495759	0	0	0	0.0570766	0	0	0	0.0632274	0	0	1	0.0931231	0	0.346146	1	0.251344	0.0267612	0.0898905	0	0.024286	0.0239935	0.035423	0	0.0384796	0.0377486	0.0522191	1	0.212864	0.0196832	0.0646127	2	1.71281	0.246163	2	0.319871	0.00429966	0.041712	0	0.0287026	0.0282946	0.0406262	0	0.0566797	0.0551033	0.0717029	2	0.263192	0.00249753	0.0236166	2	2.15693	0.365715	0	0.186368	1	1	0	0.0141542	1	1	0	0.0278275	1	1	0	0.15854	1	1	2	1.32366	0.381535
ENSG00000196547	MAN2A2	NA	0.214621	1	LoF/LoF	2	1.1043	0.302544	1	0	0.000445898	0	0.019598	0	0.0561697	0	0.0100303	0	0	0	0.0814615	0	0	0	0	0	0.00100369	0	0.007548	0	0.004211	0	0.000386675	0	0.00344021	0	0	0	0.000370679	0	0.000915796	0	0.000476837	0	0.310737	0	0.0325676	0	0	0	0.049525	0	0	0	0.131822	0	0.0328803	0	0.0208993	2	0.286253	0	0.0535547	1	0.241588	0.214621	1	0	0	0	0.00113717	0	0.0166603	0	0.00351066	0	0	0	0.0273058	0	0	0	0	0	0.00100369	0	0	0	0.00187379	0	0	0	0.000137638	0	0	0	0	0	0	0	0.000476837	0	0.0808654	0	0.00505704	0	0	0	0.0122351	0	0	0	0.0219848	0	0	0	0.00252715	1	0.0510483	0	0.0157647	1	0.501492	0.394373	1	0	0	0	0.00539347	0	0.0336945	0	0.00834766	0	0	0	0.0609648	0	0	0	0	0	0.00100369	0	0	0	0.00374255	0	0	0	0.00123799	0	0	0	0	0	0	0	0.000476837	0	0.229523	0	0.0180376	0	0	0	0.0298222	0	0	0	0.0259482	0	0	0	0.00528764	1	0.058075	0	0.0199363	1	0.602806	0.452726	1	0	0.000445898	0	0.0142045	0	0.0224752	0	0.00168263	0	0	0	0.0204968	0	0	0	0	0	0	0	0.007548	0	0.000468447	0	0.000386675	0	0.00220222	0	0	0	0.000370679	0	0.000915796	0	0	0	0.0812135	0	0.0145301	0	0	0	0.0197028	0	0	0	0.105874	0	0.0328803	0	0.0156117	1	0.228178	0	0.0336184	0	2.28256	1	0	0.00401308	0	0.29885	0	0.0838677	0	0.00830926	0	0.0817901	0	0.0484775	0	0.0564451	0	0.00308642	0	0	0	0.004688	0	0.0168641	0	0.00618679	0	0.00880886	0	0.0214031	0	0.00333611	0	0.00572372	0	0.00298023	0	0.561189	0	0.0175488	0	0	0	0.11469	0	0	0	0.273293	0	0.0515257	0	0.0342579	0	0.575227	2	0.943811	0.0702617	0.134083	1	0.204944	0.0183406	0.0290881	1	0.401686	0.0620045	0.0759359	1	0.542125	0.103237	0.149117	0	2.20238	0.88946	2	1.25871	0.133488	0.195584	1	0.293239	0.0354456	0.0475125	1	0.622203	0.129265	0.143102	1	0.636509	0.134064	0.181504	1	2.73934	0.75839	1	0.697656	0.502249	1	1	0.149822	0.139138	1	1	0.328286	0.279843	1	0	0.36937	1	1	0	1.57848	1
ENSG00000081177	EXD2	NA	0.211476	1	Functional/Functional	1	0.272922	0.238848	1	0	0.000445898	0	0.00170576	0	0.00439587	0	8.30926e-05	0	0	0	0.00274481	0	0.00312499	0	0	0	0	0	0.000176	0	0.000787802	0	0	0	0.00344021	0	0.00993509	0	0.00148272	0	0.0116095	0	0.000119209	1	0.0558942	0	0.00470239	0	0	0	0.0054523	0	0.0109229	0	0.0333077	0	0.0186902	0	0.00597637	0	0.0664508	0	0.0314745	0	0.0197596	1	1	0	0	0	0	0	0.000975941	0	0	0	0	0	0	0	0	0	0	0	0	0	0	0	0	0	0	0	0.000137638	0	0.00666989	0	0	0	0	0	0	0	0.00179619	0	0.000103205	0	0	0	0.000303142	0	0	0	0	0	0	0	0	0	0.00977357	0	0	0	0.0353297	1	1	0	0	0	0	0	0.00122197	0	0	0	0	0	0	0	0	0	0	0	0	0	0	0	0	0	0	0	0.00123799	0	0.00823613	0	0	0	0	0	0	0	0.0119893	0	0.00113499	0	0	0	0.000787264	0	0	0	0	0	0	0	0	0	0.0107221	0	0	1	0.237593	0.211476	1	0	0.000445898	0	0.00170576	0	0.0031739	0	8.30926e-05	0	0	0	0.00274481	0	0.00312499	0	0	0	0	0	0.000176	0	0.000787802	0	0	0	0.00220222	0	0.00169895	0	0.00148272	0	0.0116095	0	0.000119209	1	0.043905	0	0.0035674	0	0	0	0.00466504	0	0.0109229	0	0.0333077	0	0.0186902	0	0.00597637	0	0.0557287	0	0.0314745	0	0.308355	1	0	0	0	0.00473821	0	0.00855411	0	0.000747833	0	0.00111111	0	0.00274481	0	0.00488279	0	0	0	0	0	0.000176	0	0.00180893	0	0.000386675	0	0.00220222	0	0	0	0.00148272	0	0.00327428	0	0	0	0.0230838	0	0.0018981	0	0	0	0.0039315	0	0	0	0.0532375	0	0	0	0.028697	0	0.165397	1	0.249564	0.0264141	0.0895969	0	0.0189978	0.0188185	0.0296524	0	0.0310699	0.0305922	0.0451043	1	0.218494	0.0206618	0.0660946	0	0.345612	0.292213	1	0.279731	0.0325398	0.102228	0	0.0195639	0.0193737	0.031163	0	0.0360771	0.0354341	0.0520003	1	0.243654	0.0252752	0.0762341	0	0.380517	0.316492	0	0.183813	1	1	0	0.0148113	1	1	0	0.025509	1	1	0	0.158304	1	1	0	0.238524	1
ENSG00000166035	LIPC	NA	0.214752	1	Functional/Functional	2	1.03064	0.275509	1	0	0.00178359	1	0.0215888	0	0.0190807	0	0.00251119	0	0	0	0.000677835	0	0.00703122	0	0	0	0.00901229	0	0.00633248	0	0.00292591	0	0.000386675	0	0.00220165	0	0	0	0.00240733	0	0.000515135	0	0.000119209	1	0.333367	0	0.0233887	0	0.0002375	0	0.0161065	0	0	0	0.0938041	0	0.0127201	0	0.0289413	0	0.381401	0	0.0640959	0	0.0515726	1	1	0	0	0	0.000284405	0	0.00855411	0	0.000519329	0	0	0	0	0	0	0	0	0	0.00100369	0	0.000176	0	0.000468447	0	0	0	0.000137638	0	0	0	0	0	0	0	0	0	0.0146094	0	0.000103205	0	0	0	0.000449043	0	0	0	0	0	0	0	0.005869	0	0.0193983	0	0	0	0.1656	1	1	0	0	0	0.00198773	0	0.0119946	0	0.00176336	0	0	0	0	0	0	0	0	0	0.00499754	0	0.00193248	0	0.0018719	0	0	0	0.000962905	0	0	0	0	0	0	0	0	0	0.0941044	0	0.00278585	0	0	0	0.0039663	0	0	0	0	0	0	0	0.0111537	0	0.0280788	0	0	2	0.865036	0.214752	1	0	0.00178359	1	0.019601	0	0.00708602	0	0.000747833	0	0	0	0.000677835	0	0.00703122	0	0	0	0.00401476	0	0.0044	0	0.00105401	0	0.000386675	0	0.00123875	0	0	0	0.00240733	0	0.000515135	0	0.000119209	1	0.239262	0	0.0206028	0	0.0002375	0	0.0121402	0	0	0	0.0938041	0	0.0127201	0	0.0177876	0	0.353322	0	0.0640959	1	2.27037	0.896726	0	0.0111474	0	0.609418	0	0.116034	0	0.00916096	0	0	1	0.108604	0	0.0564451	0	0.00173611	0	0	0	0.006336	0	0.00749516	0	0.00348007	0	0.00220222	0	0.00422777	0	0.00240733	0	0.0252416	0	0.00107288	0	0.604689	0	0.0431939	0	0.00095	0	0.0751625	0	0.067801	0	0.283503	0	0.0269282	0	0.0216276	0	0.181508	2	0.944536	0.0703875	0.134182	0	0.0489934	0.0478125	0.0585989	0	0.142213	0.132564	0.14394	2	0.802323	0.0477573	0.0972271	1	2.05617	0.608985	2	1.12716	0.105113	0.171854	0	0.0658405	0.0637199	0.0746839	0	0.210719	0.189999	0.201964	2	0.916439	0.0655909	0.119516	1	2.63531	0.739359	2	0.660056	0.142046	1	0	0.0322217	1	1	0	0.107794	1	1	2	0.552262	0.106446	1	1	1.5562	0.789065
ENSG00000054983	GALC	Consensus	0.212832	1	Functional/Functional	1	0.315561	0.27062	1	0	0	0	0.0136921	0	0.0165096	0	0.00101779	0	0	0	0.000475454	0	0.000781247	0	0.000771605	0	0	0	0	0	0.000117112	0	0.0015467	0	0.0137638	0	0.00169895	0	0.00592632	0	0.00280462	0	0.000119209	1	0.0821888	0	0.0176808	0	0.0002375	0	0.0178397	0	0.0109229	0	0.0262574	0	0	0	0.0377591	0	0.0405331	0	0.0229168	0	0.0306877	1	1	0	0	0	0.000189528	0	0	0	2.07732e-05	0	0	0	0	0	0	0	0	0	0	0	0	0	0	0	0.0015467	0	0	0	0	0	0.000370679	0	0	0	0	0	0.00907491	0	0.00165128	0	0	0	0.000997924	0	0	0	0	0	0	0	0	0	0.0114602	0	0.00537578	0	0.0762469	1	1	0	0	0	0.00303111	0	0	0	0.000269957	0	0	0	0	0	0	0	0	0	0	0	0	0	0	0	0.0015467	0	0	0	0	0	0.00259021	0	0	0	0	0	0.034647	0	0.00907443	0	0	0	0.00526676	0	0	0	0	0	0	0	0	0	0.0121022	0	0.00771852	1	0.239314	0.212832	1	0	0	0	0.010661	0	0.0165096	0	0.000747833	0	0	0	0.000475454	0	0.000781247	0	0.000771605	0	0	0	0	0	0.000117112	0	0	0	0.0137638	0	0.00169895	0	0.00333611	0	0.00280462	0	0.000119209	1	0.0475418	0	0.00860642	0	0.0002375	0	0.0125729	0	0.0109229	0	0.0262574	0	0	0	0.0377591	0	0.0284308	0	0.0151982	1	1.39347	0.751788	0	0.00401308	0	0.0189528	0	0.00669625	0	0.00467396	0	0	0	0.0628788	0	0.00488279	0	0.000192901	0	0	0	0.000704	0	0.0029278	0	0.000386675	0	0.00220222	0	0.00994187	0	0.000370679	0	0.000515135	0	0.00107288	0	0.720949	0	0.0683315	0	0.0038	0	0.051666	0	0	1	0.227655	0	0	0	0	0	0.200658	1	0.263749	0.0292305	0.0928167	0	0.0249183	0.0246104	0.0361001	0	0.0570511	0.0554542	0.0698111	1	0.206698	0.0186344	0.0626732	1	1.20106	0.337755	1	0.354772	0.0498533	0.119756	0	0.0327172	0.0321878	0.0444442	0	0.085091	0.0815713	0.0971673	1	0.269681	0.0304423	0.0829577	1	1.57101	0.465653	0	0.209182	1	1	0	0.0199872	1	1	0	0.0512333	1	1	0	0.157948	1	1	0	0.948178	1
ENSG00000135636	DYSF	NA	0.222587	1	Functional/Functional	10	8.45517	0.341213	1	0	0.0111474	0	0.303203	1	0.383629	0	0.0656883	0	0.01	0	0.088272	1	0.0499998	0	0.000769819	0	0.016059	0	0.0107499	0	0.0916912	0	0.00965932	0	0.0930047	0	0.0319725	0	0.0133444	1	0.173775	0	0.0201436	3	3.82884	0	0.258	0	0.0192375	1	0.513771	0	0.050223	0	0.679736	0	0.00973502	0	0.124506	0	1.17045	3	0.427569	0	0.112713	1	1	0	0	0	0.00118455	0	0.00724692	0	0.00184408	0	0	0	0.00123681	0	0	0	0.000192901	0	0	0	0.002172	0	0.00421603	0	0.000386675	0	0.00123875	0	0	0	0	0	0	0	0.000119209	0	0.0456131	0	0.00197999	0	0	0	0.00537655	0	0	0	0	0	0	0	0.00186121	0	0.0349827	0	0.00306107	0	0.963969	1	1	0	0	0	0.036679	0	0.0537337	0	0.00909481	0	0	0	0.00643636	0	0	0	0.000576918	0	0	0	0.00320194	0	0.0350091	0	0.00347253	0	0.0201939	0	0	0	0	0	0	0	0.00297744	0	0.635101	0	0.029478	0	0	0	0.0627069	0	0	0	0	0	0	0	0.00742177	0	0.0452342	0	0.0126513	10	7.4912	0.222587	1	0	0.0111474	0	0.266524	1	0.329895	0	0.0565935	0	0.01	0	0.0818357	1	0.0499998	0	0.000192901	0	0.016059	0	0.007548	0	0.0566821	0	0.00618679	0	0.0728108	0	0.0319725	0	0.0133444	1	0.173775	0	0.0171661	3	3.19374	0	0.228522	0	0.0192375	1	0.451064	0	0.050223	0	0.679736	0	0.00973502	0	0.117084	0	1.12521	3	0.414918	6	5.63193	0.493549	0	0.0539536	1	0.728547	2	0.391703	0	0.0170463	0	0.00111111	0	0.0584433	0	0.0564451	0	0.0123457	0	0.00401476	0	0.018192	0	0.0263502	0	0.0189471	1	0.220222	0	0.0319725	0	0.0370679	1	0.0470568	0	0.00429153	1	1.39849	0	0.0628828	0	0.0021375	0	0.189824	0	0.106932	0	0.340541	0	0.0637348	0	0.555558	0	1.18412	9	7.03427	0.172996	0.223055	0	0.0993429	0.0945678	0.103346	0	0.765014	0.534672	0.537191	9	6.26926	0.103705	0.149614	4	5.86698	0.696745	10	9.56308	0.362474	0.398508	0	0.126839	0.119125	0.128086	0	1.12192	0.674347	0.676365	10	8.44115	0.230176	0.268422	6	7.21247	0.581444	9	5.58841	0.113297	1	0	0.0688751	1	1	0	0.648781	1	1	9	4.93963	0.0642242	1	6	4.23999	0.253412
ENSG00000162927	PUS10	NA	0.213919	1	Functional/Functional	1	0.311987	0.268009	1	0	0	0	0.00232159	1	0.00932726	0	0.00184396	0	0.00111111	0	0.00441985	0	0.000195312	0	0	0	0	0	0	0	0.00180893	0	0	0	0.00123875	0	0.000264236	0	0	0	0	0	0.000119209	0	0.0928296	0	0.00342433	0	0	0	0.00781026	0	0.0368846	0	0.0292735	0	0.00973502	0	0.0392718	0	0.0584178	0	0.0116896	0	0.0416445	1	1	0	0	0	4.73821e-05	0	0.00134984	0	0.000839522	0	0	0	0	0	0	0	0	0	0	0	0	0	0	0	0	0	0	0	0	0	0	0	0	0	0	0	0.00838342	0	0.00041282	0	0	0	0.00093625	0	0.0176118	0	0.00953629	0	0	0	0.00252715	0	0	0	0	0	0.0712908	1	1	0	0	0	0.000615833	0	0.00175919	0	0.00100444	0	0	0	0	0	0	0	0	0	0	0	0	0	0	0	0	0	0	0	0	0	0	0	0	0	0	0	0.0309438	0	0.00144434	0	0	0	0.00190367	0	0.0192728	0	0.00997929	0	0	0	0.00436748	0	0	0	0	1	0.240696	0.213919	1	0	0	0	0.00170576	1	0.00756806	0	0.000839522	0	0.00111111	0	0.00441985	0	0.000195312	0	0	0	0	0	0	0	0.00180893	0	0	0	0.00123875	0	0.000264236	0	0	0	0	0	0.000119209	0	0.0618858	0	0.00197999	0	0	0	0.00590658	0	0.0176118	0	0.0192942	0	0.00973502	0	0.0349044	0	0.0584178	0	0.0116896	0	0.165073	1	0	0	0	0.00473821	0	0.0171833	0	0.00132117	0	0.00444444	0	0.00441985	0	0.000781247	0	0	0	0	0	0	0	0.000787802	0	0.0015467	0	0.0269771	0	0.000264236	0	0.00148272	0	0	0	0.000119209	0	0.0165995	0	0.00481246	0	0.0002375	0	0.00148502	0	0	0	0.0297003	0	0	0	0.0235797	0	0.0245931	1	0.29189	0.0351511	0.0995234	0	0.0398851	0.0391001	0.0501282	0	0.0639736	0.0619702	0.075915	1	0.227916	0.0223442	0.0682493	0	0.163206	0.150584	1	0.322304	0.04202	0.112707	0	0.0430635	0.0421494	0.0540543	0	0.0759508	0.0731382	0.0890399	1	0.246353	0.0257929	0.0770175	0	0.179952	0.164689	1	0.208686	0.18835	1	0	0.0312518	1	1	0	0.0515092	1	1	1	0.157177	0.145447	1	0	0.117267	1
ENSG00000132142	ACACA	NA	0.212698	1	Functional/Functional	1	0.274499	0.240047	1	0	0.00178359	0	0.00492495	0	0.00837585	0	0.000332323	0	0	0	0.000475454	0	0.0046871	0	0.000192901	0	0	0	0	0	0.000468447	0	0	0	0	0	0.000264236	0	0.000370679	0	0.00140886	0	0	0	0.0889593	0	0.0083596	0	0.0002375	0	0.00393145	0	0.0168911	1	0.0412669	0	0	0	0	0	0.0852129	0	0.00635617	0	0.0182553	1	1	0	0	0	0.000663462	0	0.00128624	0	2.07732e-05	0	0	0	0	0	0.00215034	0	0	0	0	0	0	0	0	0	0	0	0	0	0	0	0	0	0.000647382	0	0	0	0.00220921	0	0	0	0	0	0.000303142	0	0	0	0	0	0	0	0	0	0.0109748	0	0	0	0.0353557	1	1	0	0	0	0.00179875	0	0.00243612	0	0.000145365	0	0	0	0	0	0.00253676	0	0	0	0	0	0	0	0	0	0	0	0	0	0	0	0	0	0.000761474	0	0	0	0.0147638	0	0	0	0	0	0.000679682	0	0	0	0	0	0	0	0	0	0.0122337	0	0	1	0.239144	0.212698	1	0	0.00178359	0	0.00312621	0	0.00593974	0	0.000186958	0	0	0	0.000475454	0	0.00215034	0	0.000192901	0	0	0	0	0	0.000468447	0	0	0	0	0	0.000264236	0	0.000370679	0	0.000647382	0	0	0	0.0741955	0	0.0083596	0	0.0002375	0	0.00325177	0	0.0168911	1	0.0412669	0	0	0	0	0	0.0729791	0	0.00635617	2	3.78831	0.891622	0	0.00713436	0	0.0934402	0	0.0960294	0	0.00749911	0	0.0263889	0	0.0267443	0	0.0449274	0	0	0	0.00100369	0	0.001584	0	0.00948606	0	0.00618679	0	0.132271	0	0.0214031	0	0.0834027	0	0.0375615	0	0.00762939	0	1.46394	0	0.145848	0	0.0038	0	0.13758	0	0.0714833	1	0.403977	0	0.0489888	0	0.173362	1	0.736646	1	0.254182	0.0273184	0.0904063	0	0.018029	0.0178675	0.0285443	0	0.032667	0.0321392	0.046681	1	0.221515	0.0211953	0.0667596	2	3.43795	0.667523	1	0.285125	0.0336884	0.103646	0	0.018176	0.0180118	0.0295868	0	0.0376501	0.0369501	0.0534984	1	0.247475	0.0260092	0.0772281	2	4.26733	0.798512	1	0.172782	0.158679	1	0	0.0127337	1	1	0	0.0239307	1	1	1	0.148852	0.138303	1	1	2.56757	0.923278
ENSG00000197746	PSAP	Consensus	0.212758	1	Functional/Functional	1	0.278557	0.243125	1	0	0.000445898	0	0.00113717	1	0.00484471	0	0.000186958	0	0	0	0.0118864	0	0.000195312	0	0	0	0	0	0.000176	0	0.000787802	0	0	0	0.00123875	0	0.00105694	0	0.000370679	0	0	0	0	0	0.0290494	0	0.00257991	0	0.0021375	0	0.0042728	0	0	0	0.0881081	0	0	0	0.033517	0	0.0654367	0	0.0311286	0	0.0331304	1	1	0	0	0	0	0	0	0	0	0	0	0	0	0	0	0	0	0	0	0	0	0	0	0	0	0	0	0	0	0	0	0	0	0	0	0	0.000933374	0	0.000103205	0	0	0	0	0	0	0	0.0280519	0	0	0	0	0	0	0	0.00404195	0	0.0393367	1	1	0	0	0	0	0	0	0	0	0	0	0	0	0	0	0	0	0	0	0	0	0	0	0	0	0	0	0	0	0	0	0	0	0	0	0	0.00428124	0	0.000928633	0	0	0	0	0	0	0	0.0289202	0	0	0	0	0	0	0	0.00520667	1	0.23922	0.212758	1	0	0.000445898	0	0.00113717	1	0.00484471	0	0.000186958	0	0	0	0.0118864	0	0.000195312	0	0	0	0	0	0.000176	0	0.000787802	0	0	0	0.00123875	0	0.00105694	0	0.000370679	0	0	0	0	0	0.0247682	0	0.00165128	0	0.0021375	0	0.0042728	0	0	0	0.0591879	0	0	0	0.033517	0	0.0654367	0	0.0259219	8	4.39951	0.0785415	0	0.00713436	0	0.16169	0	0.0371264	0	0.0119653	0	0.00111111	1	0.0385118	0	0.0330077	0	0.00173611	0	0	0	0.002816	0	0.0363159	0	0.0015467	0	0.00674429	0	0.00237812	0	0.00333611	0	0.0265266	0	0.0144243	5	3.04615	1	0.215881	0	0.0038	0	0.156605	1	0.0368902	0	0.253452	0	0.00311951	0	0.0610083	0	0.236238	1	0.259485	0.0283718	0.0918195	0	0.0325028	0.0319802	0.0433847	0	0.0376322	0.0369329	0.0514548	1	0.221853	0.0212553	0.0668333	6	3.58325	0.0718971	1	0.28924	0.0345751	0.104696	0	0.0331862	0.0326416	0.0448747	0	0.0397283	0.0389494	0.0555025	1	0.249511	0.0264039	0.0776144	8	5.01537	0.0691018	0	0.173104	1	1	0	0.0228306	1	1	0	0.0268542	1	1	0	0.14625	1	1	6	3.13083	0.0976781
ENSG00000089597	GANAB	NA	0.213531	1	Functional/Functional	1	0.24868	0.22017	1	0	0	0	0.00170553	0	0.0185165	0	0.000519329	0	0	0	0.0273042	0	0.000781247	0	0	0	0	0	0	0	0.0072285	0	0	0	0.00220222	0	0.00237812	0	0.000370679	0	0.011052	0	0.000476837	0	0.0596455	0	0.00348653	0	0	0	0.00953368	0	0.0243007	0	0.0153685	0	0	0	0.000465303	1	0.0550273	0	0.00831695	0	0.00159522	1	1	0	0	0	0	0	0	0	0	0	0	0	0.000677835	0	0	0	0	0	0	0	0	0	0	0	0	0	0	0	0	0	0	0	0	0	0	0	0.000598649	0	0.000153695	0	0	0	0.00016504	0	0	0	0	0	0	0	0	0	0	0	0	0	0.00847829	1	1	0	0	0	0	0	0	0	0	0	0	0	0.00352146	0	0	0	0	0	0	0	0	0	0	0	0	0	0	0	0	0	0	0	0	0	0	0	0.00374112	0	0.0005662	0	0	0	0.000649505	0	0	0	0	0	0	0	0	0	0	0	0	1	0.240201	0.213531	1	0	0	0	0.00170553	0	0.0185165	0	0.000519329	0	0	0	0.0237827	0	0.000781247	0	0	0	0	0	0	0	0.0072285	0	0	0	0.00220222	0	0.00237812	0	0.000370679	0	0.011052	0	0.000476837	0	0.0559044	0	0.00292033	0	0	0	0.00888418	0	0.0243007	0	0.0153685	0	0	0	0.000465303	1	0.0550273	0	0.00831695	1	1.09094	0.664098	0	0.00178359	0	0.135186	0	0.0338087	0	0.00299133	0	0	0	0.0310659	0	0.00703122	0	0.000192901	0	0.00100369	0	0	0	0.0181758	0	0.000386675	0	0.00674429	0	0.00105694	0	0.000370679	0	0.0396834	0	0.00298023	0	0.166385	0	0.0168212	0	0.0002375	0	0.0220621	0	0.0243007	0	0.174799	0	0.0269282	0	0.0127088	1	0.364233	1	0.222716	0.0214089	0.0820726	0	0.00151951	0.00151836	0.00476697	0	0.00665044	0.00662838	0.0157605	1	0.216066	0.0202373	0.0655169	1	1.08526	0.295571	1	0.268813	0.0302637	0.0996945	0	0.00175986	0.00175831	0.00576382	0	0.00924292	0.00920034	0.0212305	1	0.25957	0.0283888	0.0803889	1	1.2587	0.358476	1	0.17214	0.158138	1	0	0.00121225	1	1	0	0.00575762	1	1	1	0.166382	0.153277	1	0	0.805331	1
ENSG00000047578	KIAA0556	NA	0.214112	1	LoF/LoF	1	0.651335	0.47865	1	0	0.000445898	0	0.00710318	0	0.00908777	0	0.00207505	0	0	0	0.00159264	0	0.00468461	0	0.000192901	0	0	0	0.00158259	0	0.00454989	0	0.00281975	0	0.00343871	0	0.0023766	0	0	0	0	0	0.000119209	0	0.191941	0	0.0158596	0	0.00213512	0	0.00668371	0	0	0	0.0753395	0	0.00376493	0	0.0103438	1	0.267581	0	0.0376169	1	0.240941	0.214112	1	0	0	0	0.000284405	0	0.00149197	0	0.000747833	0	0	0	0.000677835	0	0	0	0.000192901	0	0	0	0.000176	0	0.00180893	0	0	0	0.000550554	0	0.000264236	0	0	0	0	0	0	0	0.0509355	0	0.00336877	0	0.0002375	0	0.00316905	0	0	0	0.0753395	0	0.00376493	0	0.00252715	1	0.0837146	0	0.0116896	1	0.358144	0.301027	1	0	0	0	0.00113607	0	0.00346449	0	0.00174268	0	0	0	0.000914804	0	0	0	0.000192901	0	0	0	0.000878592	0	0.00274097	0	0	0	0.00219996	0	0.00131966	0	0	0	0	0	0	0	0.130841	0	0.0111569	0	0.00118512	0	0.00532014	0	0	0	0.0753395	0	0.00376493	0	0.00436748	1	0.0952081	0	0.0163705	0	0.293191	1	1	0	0.000445898	0	0.00596711	0	0.00562328	0	0.00033237	0	0	0	0.000677835	0	0.00468461	0	0	0	0	0	0.000704	0	0.00180893	0	0.00281975	0	0.00123875	0	0.00105694	0	0	0	0	0	0.000119209	0	0.0611	0	0.00470265	0	0.00095	0	0.00136357	0	0	0	0	0	0	0	0.00597637	0	0.172373	0	0.0212464	11	8.80269	0.270888	0	0.0285375	1	0.769102	0	0.227653	0	0.0561706	0	0.01	1	0.202128	1	0.145933	0	0.00694444	0	0.0361328	0	0.002816	0	0.0833044	0	0.09605	0	0.132271	0	0.0676443	0	0.0181633	1	0.0846923	0	0.00762939	4	4.54071	2	0.766542	0	0.0401375	0	0.403397	0	0.0176118	0	0.319951	0	0.0243107	0	0.0116277	1	0.703232	1	0.591783	0.119203	0.176638	1	0.225634	0.0219316	0.0332548	1	0.318256	0.0410788	0.0555578	0	0.273527	0.239308	0.271176	8	7.14083	0.289446	1	0.695493	0.15424	0.212918	1	0.253982	0.0272788	0.0396489	1	0.391587	0.0593105	0.0758138	0	0.303906	0.26207	0.297112	12	10.2786	0.235554	1	0.421176	0.343726	1	1	0.154641	0.143277	1	1	0.234297	0.208874	1	0	0.186879	1	1	11	6.0101	0.0430393
ENSG00000102802	MEDAG	NA	0.213529	1	LoF/LoF	1	0.502973	0.39527	1	0	0	0	0.000758046	0	0.00372381	0	0.000186927	0	0	0	0	0	0	0	0	0	0	0	0	0	0	0	0	0	0.000137638	0	0.000264236	0	0.00148272	0	0.000515135	0	0.000119209	0	0.0108402	0	0.0065245	0	0	0	0.00228585	0	0	1	0.181452	0	0	0	0.00185929	0	0.286467	0	0.00635606	1	0.240199	0.213529	1	0	0	0	4.73821e-05	0	0.000912412	0	2.07732e-05	0	0	0	0	0	0	0	0	0	0	0	0	0	0	0	0	0	0	0	0	0	0.00148272	0	0	0	0	0	0.00360967	0	0.00121949	0	0	0	0	0	0	1	0.0717617	0	0	0	0.000465303	0	0.157618	0	0.00306107	1	0.284624	0.247703	1	0	0	0	0.000331607	0	0.00157004	0	0.000103834	0	0	0	0	0	0	0	0	0	0	0	0	0	0	0	0	0	0	0	0	0	0.00148272	0	0	0	0	0	0.00595693	0	0.00427297	0	0	0	0	0	0	1	0.0895221	0	0	0	0.00139399	0	0.176695	0	0.00329498	0	0.218349	1	1	0	0	0	0.000426439	0	0.00215376	0	8.30926e-05	0	0	0	0	0	0	0	0	0	0	0	0	0	0	0	0	0	0.000137638	0	0.000264236	0	0	0	0.000515135	0	0.000119209	0	0.00488325	0	0.00225153	0	0	0	0.00228585	0	0	0	0.0919302	0	0	0	0.000465303	0	0.109772	0	0.00306107	1	0.717433	0.511996	0	0	0	0.00473821	0	0.00463255	0	0.000519329	0	0	0	0.000475454	0	0.00702356	0	0	0	0	0	0	0	0.000117112	0	0.000386675	0	0	0	0.000264236	0	0.000370679	0	0.000228949	0	0.00762939	1	0.408275	0	0.0414923	0	0.00095	0	0.0160672	0	0	0	0.0413299	0	0	0	0.000465303	0	0.182467	1	0.48289	0.0850604	0.147462	1	0.233617	0.0233886	0.0347769	1	0.27353	0.031239	0.0458013	0	0.20936	0.188897	0.225915	1	0.631582	0.132406	2	0.498217	0.0142528	0.0733776	2	0.232167	0.00175417	0.00575484	2	0.284054	0.00309171	0.0101693	0	0.214162	0.192783	0.234854	1	0.795318	0.189526	0	0.293441	1	1	0	0.138058	1	1	0	0.166658	1	1	0	0.126783	1	1	0	0.473816	1
ENSG00000148468	FAM171A1	NA	0.215102	1	Functional/Functional	1	0.246733	0.21865	1	0	0	0	0.00397839	0	0.00196374	0	2.07732e-05	0	0	0	0.000475454	0	0	0	0	0	0.00100369	0	0.000704	0	0.000468447	0	0	0	0.000137638	0	0	0	0	0	0.000647382	0	0	0	0.0292828	0	0.00366079	0	0	0	0.00784811	0	0.00423404	0	0.0333077	0	0.00674997	0	0.00597637	1	0.143703	0	0.00257064	0	0.00134191	1	1	0	0	0	0.000284405	0	0	0	0	0	0	0	0	0	0	0	0	0	0	0	0	0	0	0	0	0	0	0	0	0	0	0	0.000647382	0	0	0	0.000410124	0	0	0	0	0	0	0	0	0	0	0	0	0	0	0	0	0	0	0	0.00453143	1	1	0	0	0	0.000852181	0	0	0	0	0	0	0	0	0	0	0	0	0	0	0	0	0	0	0	0	0	0	0	0	0	0	0	0.000647382	0	0	0	0.00303187	0	0	0	0	0	0	0	0	0	0	0	0	0	0	0	0	0	0	1	0.242201	0.215102	1	0	0	0	0.00312621	0	0.00196374	0	2.07732e-05	0	0	0	0.000475454	0	0	0	0	0	0.00100369	0	0.000704	0	0.000468447	0	0	0	0.000137638	0	0	0	0	0	0	0	0	0	0.0262509	0	0.00366079	0	0	0	0.00784811	0	0.00423404	0	0.0333077	0	0.00674997	0	0.00597637	1	0.143703	0	0.00257064	1	2.3972	0.909027	0	0.11415	0	0.329709	0	0.239187	0	0.0100542	0	0.00111111	0	0.129442	0	0.0236327	0	0.00173611	0	0.00100369	0	0.002816	0	0.0566821	0	0.0139203	0	0.0137638	0	0.00422777	0	0.00926697	0	0.0470359	0	0.00965595	0	0.56171	0	0.0390092	0	0.0002375	0	0.0850422	0	0.0179722	1	0.339232	0	0.00674997	0	0.0314551	0	0.308395	1	0.236294	0.023886	0.0862341	0	0.00124474	0.00124397	0.00420888	0	0.00404193	0.00403378	0.0110632	1	0.232252	0.0231368	0.0694152	0	2.15565	0.884173	1	0.245978	0.0257206	0.0936814	0	0.0013515	0.00135058	0.00489315	0	0.00468506	0.0046741	0.0132441	1	0.241293	0.024826	0.075544	2	2.76755	0.522775	1	0.156047	0.144481	1	0	0.00107233	1	1	0	0.00318198	1	1	1	0.152865	0.141754	1	1	1.62182	0.802462
ENSG00000168676	KCTD19	NA	0.223348	1	Functional/Functional	2	1.07457	0.291651	1	0	0.000445898	0	0.00928689	0	0.0276481	0	0.015822	0	0.00111111	0	0.0720134	0	0.0066406	0	0	0	0.0061849	0	0.002816	0	0.0104144	0	0.00347253	0	0.00492643	0	0	0	0.000370679	0	0.00732541	0	0.000476837	1	0.619289	1	0.0394979	0	0.0002375	0	0.0389297	0	0.0209563	0	0.0454095	0	0.000779877	0	0.00185929	0	0.127236	0	0.0114239	0	0.0846115	1	1	0	0.000445898	0	0	0	0.00290115	0	0	0	0	0	0.00494472	0	0	0	0	0	0	0	0	0	0	0	0.0015467	0	0.000820232	0	0	0	0.000370679	0	0	0	0	0	0.00919161	0	0.00112622	0	0	0	0.000383917	0	0	0	0.0300565	0	0	0	0.000465303	0	0.0297879	0	0.00257064	0	0.185978	1	1	0	0.000445898	0	0	0	0.00815575	0	0	0	0	0	0.0119936	0	0	0	0	0	0	0	0	0	0	0	0.00308585	0	0.0016427	0	0	0	0.000370679	0	0	0	0	0	0.0878587	0	0.00400789	0	0	0	0.00329031	0	0	0	0.0304896	0	0	0	0.00139399	0	0.0304376	0	0.00280503	2	0.888597	0.223348	1	0	0	0	0.00928689	0	0.0194924	0	0.015822	0	0.00111111	0	0.0600198	0	0.0066406	0	0	0	0.0061849	0	0.002816	0	0.0104144	0	0.000386675	0	0.00328373	0	0	0	0	0	0.00732541	0	0.000476837	1	0.531431	1	0.03549	0	0.0002375	0	0.0356394	0	0.0209563	0	0.0149199	0	0.000779877	0	0.000465303	0	0.0967983	0	0.00861885	2	1.40379	0.409474	0	0.0285375	0	0.273679	0	0.0322249	0	0.00240825	0	0	0	0.021423	0	0.0485982	0	0.00173611	0	0	0	0.000704	0	0.0183776	0	0.0015467	0	0.00191481	0	0.00237812	0	0.000370679	0	0.00405391	0	0.00190735	1	0.331059	0	0.0307	0	0	0	0.0154135	0	0.0209563	0	0.206507	0	0.000779877	0	0	1	0.358512	1	0.904925	0.22932	0.273225	0	0.081425	0.0781982	0.0876979	0	0.164914	0.152034	0.163054	1	0.740011	0.169826	0.209033	1	1.3	0.373176	2	1.18498	0.117272	0.181643	0	0.080284	0.0771458	0.0875441	0	0.186462	0.17011	0.182919	2	0.998517	0.0800288	0.132814	2	1.50467	0.192326	2	0.702833	0.15679	1	0	0.0534789	1	1	0	0.120349	1	1	2	0.582484	0.116168	1	1	0.951713	0.613921
ENSG00000141314	RHBDL3	NA	0.21547	1	Functional/Functional	1	0.27598	0.241172	1	0	0.000445898	0	0.00236854	0	0.00593974	0	0.000747755	0	0	0	0	0	0.00215034	0	0.000192901	0	0.00100369	0	0.000176	0	0.000117112	0	0	0	0.000550554	0	0.00105694	0	0.000370679	0	0	0	0.000119209	0	0.0191982	0	0.00153096	0	0	0	0.00500627	0	0	0	0.0559267	0	0	0	0.0103477	1	0.161786	0	0.00694533	0	0.027962	1	1	0	0	0	0	0	0	0	2.07732e-05	0	0	0	0	0	0.00215034	0	0	0	0	0	0	0	0	0	0	0	0	0	0	0	0	0	0	0	0	0	0.000499668	0	0.000153695	0	0	0	0.000303142	0	0	0	0.0117794	0	0	0	0	0	0.0109748	0	0.0020802	0	0.0333095	1	1	0	0	0	0	0	0	0	0.000228426	0	0	0	0	0	0.00215034	0	0	0	0	0	0	0	0	0	0	0	0	0	0	0	0	0	0	0	0	0	0.00220578	0	0.000359947	0	0	0	0.000733473	0	0	0	0.0122184	0	0	0	0	0	0.0128632	0	0.00254994	1	0.242671	0.21547	1	0	0.000445898	0	0.00236854	0	0.00593974	0	0.000519329	0	0	0	0	0	0	0	0.000192901	0	0.00100369	0	0.000176	0	0.000117112	0	0	0	0.000550554	0	0.00105694	0	0.000370679	0	0	0	0.000119209	0	0.0169924	0	0.00117102	0	0	0	0.0042728	0	0	0	0.0437083	0	0	0	0.0103477	1	0.148923	0	0.00439539	0	0.824305	1	0	0.00713436	0	0.0773476	0	0.00837629	0	0.000747833	0	0.00111111	0	0.000118864	0	0.00468748	0	0.000771605	0	0	0	0	0	0.00105401	0	0.000386675	0	0.000137638	0	0.00105694	0	0.00333611	0	0.000942454	0	0.000476837	0	0.0626478	0	0.0140572	0	0.0021375	0	0.0570929	0	0	0	0.257731	0	0	0	0.0428404	0	0.280113	1	0.266792	0.0298497	0.0936073	0	0.0279347	0.0275481	0.0389887	0	0.0320606	0.0315521	0.0460865	1	0.234731	0.0235951	0.069943	0	0.818638	0.558968	1	0.284217	0.0334941	0.103378	0	0.0278587	0.0274742	0.0398521	0	0.0361013	0.0354575	0.0520142	1	0.248116	0.0261332	0.0773694	0	0.939645	0.609233	0	0.178327	1	1	0	0.0177243	1	1	0	0.0214145	1	1	0	0.156912	1	1	0	0.561895	1
ENSG00000268861	NA	NA	0.214406	1	Functional/Functional	1	0.269006	0.235861	1	0	0.000445898	0	0.00170553	0	0.00332505	0	8.30926e-05	0	0	0	0	0	0.00312499	0	0	0	0	0	0.000176	0	0.000117112	0	0.000386675	0	0.00328373	0	0.0023766	0	0	0	0.00316922	0	0.000476837	0	0.0418924	0	0.00534739	0	0.0002375	0	0.00546236	0	0	0	0.0556034	0	0	0	0.00252715	1	0.109762	0	0.0295037	0	0.0173357	1	1	0	0.000445898	0	0	0	0.000538581	0	0	0	0	0	0	0	0	0	0	0	0	0	0.000176	0	0	0	0	0	0	0	0.000264236	0	0	0	0	0	0	0	0.00184985	0	0.000103205	0	0	0	0.000383917	0	0	0	0.013574	0	0	0	0	0	0	0	0	0	0.0276914	1	1	0	0.000445898	0	0	0	0.00136132	0	0	0	0	0	0	0	0	0	0	0	0	0	0.000176	0	0	0	0	0	0	0	0.00131966	0	0	0	0	0	0	0	0.0077853	0	0.00123817	0	0	0	0.00113742	0	0	0	0.0142276	0	0	0	0	0	0	0	0	1	0.241315	0.214406	1	0	0	0	0.00170553	0	0.00196374	0	8.30926e-05	0	0	0	0	0	0.00312499	0	0	0	0	0	0	0	0.000117112	0	0.000386675	0	0.00328373	0	0.00105694	0	0	0	0.00316922	0	0.000476837	0	0.0341071	0	0.00410922	0	0.0002375	0	0.00432494	0	0	0	0.0413758	0	0	0	0.00252715	1	0.109762	0	0.0295037	4	3.46343	0.455456	0	0.00401308	0	0.0812288	0	0.00816975	0	0.0129832	0	0	0	0.00413395	0	0.00957028	0	0.000771605	0	0.0364583	0	0.000704	0	0.00421603	0	0.000386675	0	0.0512547	0	0.0129475	0	0.00148272	0	0.0822036	0	0.0144243	2	1.94256	1	0.233672	0	0.00855	0	0.109949	0	0	1	0.314562	0	0	0	0.0174964	0	0.511694	1	0.24597	0.0257192	0.0888486	0	0.0164111	0.0162772	0.0267909	0	0.0241267	0.023838	0.0380606	1	0.221843	0.0212536	0.0668333	4	2.89722	0.167773	1	0.275766	0.0317057	0.101339	0	0.017924	0.0177643	0.029318	0	0.0289752	0.0285594	0.0449166	1	0.246791	0.0258772	0.0770951	4	3.90441	0.352496	1	0.150791	0.139973	1	0	0.010231	1	1	0	0.0172948	1	1	1	0.133496	0.124969	1	3	2.36882	0.422125
ENSG00000163879	DNALI1	NA	0.226864	1	Functional/Functional	1	0.343404	0.290649	1	0	0.000445898	0	0.0109352	0	0.00215376	0	8.30926e-05	0	0.0154321	0	0.00441985	0	0	0	0	0	0	0	0	0	0	0	0	0	0.000820232	0	0.000264236	0	0	0	0.000942454	0	0.000119209	1	0.0644865	0	0.00835871	0	0	0	0.00553311	0	0	0	0.0167337	0	0	0	0.00418388	0	0.180253	0	0.0282399	0	0.0631838	1	1	0	0	0	0.000521428	0	0	0	0	0	0	0	0	0	0	0	0	0	0	0	0	0	0	0	0	0	0	0	0	0	0	0	0	0	0	0	0.00898505	0	0.000232211	0	0	0	0.000656631	0	0	0	0.00405696	0	0	0	0.000465303	0	0.0482662	0	0	0	0.0861034	1	1	0	0	0	0.0014666	0	0	0	0	0	0	0	0	0	0	0	0	0	0	0	0	0	0	0	0	0	0	0	0	0	0	0	0	0	0	0	0.0225507	0	0.00255343	0	0	0	0.00210962	0	0	0	0.00405696	0	0	0	0.00232267	0	0.0510435	0	0	1	0.257301	0.226864	1	0	0.000445898	0	0.00946855	0	0.00215376	0	8.30926e-05	0	0.0154321	0	0.00441985	0	0	0	0	0	0	0	0	0	0	0	0	0	0.000820232	0	0.000264236	0	0	0	0.000942454	0	0.000119209	1	0.0419358	0	0.00580528	0	0	0	0.00342349	0	0	0	0.0126767	0	0	0	0.00186121	0	0.129209	0	0.0282399	0	0.500901	1	0	0.0111474	0	0.0745009	0	0.014861	0	0.00101788	0	0	0	0.0230095	0	0.0128676	0	0	0	0	0	0.000704	0	0.00105401	0	0	0	0	0	0	0	0	0	0.000942454	0	0.000476837	0	0.139777	0	0.00660511	0	0	0	0.0223446	0	0.0176118	0	0.0386865	0	0	0	0	0	0.135295	1	0.321432	0.0418165	0.106013	0	0.0617888	0.0599186	0.0701036	0	0.0789834	0.0759447	0.0893374	1	0.242448	0.0250455	0.0720507	0	0.48029	0.381396	1	0.345878	0.0476584	0.117731	0	0.0620507	0.0601647	0.0713007	0	0.0873092	0.0836063	0.0991455	1	0.258569	0.0281887	0.0800801	0	0.56163	0.429721	1	0.235818	0.210076	1	0	0.0403876	1	1	0	0.0562862	1	1	1	0.179532	0.164339	1	0	0.355016	1
ENSG00000169436	COL22A1	NA	0.221352	1	Functional/Functional	4	3.06894	0.36821	1	0	0.00474695	0	0.0398298	0	0.251062	0	0.0119624	0	0.00111111	0	0.0237827	1	0.0513174	0	0	0	0.00901229	0	0.018192	0	0.122672	0	0.00154481	0	0.0166475	0	0.0169058	0	0.00592632	0	0.0549904	0	0.0215838	1	0.929862	0	0.0840848	0	0.0021375	0	0.155633	0	0.0179604	0	0.469766	0	0.0455692	0	0.089099	2	0.56622	0	0.0573233	0	0.203429	1	1	0	0	0	0.00170576	0	0.0665293	0	0.000186958	0	0.00111111	0	0	0	0.00468748	0	0	0	0.00100369	0	0	0	0.00448989	0	0.000386675	0	0.000550554	0	0.000264236	0	0.000370679	0	0.000915796	0	0.00242615	0	0.0182109	0	0.00336877	0	0	0	0.00131994	0	0.00423404	0	0.030812	0	0.0243107	0	0	0	0.0311687	0	0.00537578	0	0.668582	1	1	0	0	0	0.0147646	0	0.184533	0	0.0028014	0	0.00111111	0	0	0	0.0124082	0	0	0	0.00499754	0	0	0	0.0151256	0	0.00115814	0	0.00549877	0	0.00395822	0	0.00259021	0	0.0132644	0	0.00620294	0	0.203078	0	0.0302079	0	0	0	0.0265629	0	0.00773561	0	0.0402558	0	0.0364976	0	0	0	0.0448317	0	0.0109984	4	2.40036	0.221352	1	0	0.00474695	0	0.0250651	0	0.0665293	0	0.00916096	0	0	0	0.0237827	1	0.0389092	0	0	0	0.00401476	0	0.018192	0	0.107546	0	0.000386675	0	0.0111487	0	0.0129475	0	0.00333611	0	0.0417259	0	0.0153809	1	0.726783	0	0.0538769	0	0.0021375	0	0.12907	0	0.0102248	0	0.42951	0	0.00907168	0	0.089099	2	0.521388	0	0.0463249	1	2.98629	0.949526	0	0.0515662	1	0.259464	0	0.1916	0	0.00600344	0	0.00444444	0	0.0273058	0	0.028033	0	0.00308642	0	0.00401476	0	0.004688	0	0.0933323	0	0.00966686	0	0.0166543	0	0.0169111	0	0.0237234	0	0.0128784	0	0.0078392	0	0.902336	0	0.0683315	0	0.0059375	0	0.143309	0	0.0517544	0	0.364385	0	0.00907168	0	0.149318	0	0.530639	4	2.56798	0.118088	0.175745	0	0.184883	0.168799	0.175488	0	0.543338	0.419194	0.4235	4	2.02465	0.0549041	0.104411	1	2.71556	0.754149	4	3.38209	0.252496	0.300598	0	0.208744	0.188397	0.195603	0	0.743017	0.524323	0.528248	4	2.63908	0.128161	0.176383	1	3.37632	0.850448	2	2.03528	0.60346	1	0	0.133568	1	1	0	0.457173	1	1	2	1.57811	0.467969	1	1	2.04894	0.871129
ENSG00000179091	CYC1	Consensus	0.21592	1	Functional/Functional	1	0.273154	0.239024	1	0	0	0	0.00738756	0	0.00215376	0	0.000519266	0	0	0	0	0	0.00273436	0	0	0	0.00100369	0	0	0	0.00145849	0	0	0	0	0	0.000264236	0	0	0	0	0	0	0	0.0189378	0	0.000924198	0	0.0002375	0	0.00422102	0	0	0	0.0274226	0	0.00973502	0	0.027965	0	0.102454	1	0.0657356	0	0.0264576	1	1	0	0	0	0	0	0	0	2.07732e-05	0	0	0	0	0	0	0	0	0	0	0	0	0	0	0	0	0	0	0	0	0	0	0	0	0	0	0	0.00184377	0	0	0	0	0	0	0	0	0	0	0	0	0	0	0	0.0245931	0	0	0	0.029909	1	1	0	0	0	0	0	0	0	0.000186895	0	0	0	0	0	0	0	0	0	0	0	0	0	0	0	0	0	0	0	0	0	0	0	0	0	0	0	0.00447029	0	0	0	0	0	0	0	0	0	0	0	0	0	0	0	0.0252518	0	0	1	0.243245	0.21592	1	0	0	0	0.00738756	0	0.00215376	0	0.00033237	0	0	0	0	0	0.00273436	0	0	0	0.00100369	0	0	0	0.00145849	0	0	0	0	0	0.000264236	0	0	0	0	0	0	0	0.0144676	0	0.000924198	0	0.0002375	0	0.00422102	0	0	0	0.0274226	0	0.00973502	0	0.027965	0	0.0772018	1	0.0657356	1	0.205897	0.186083	0	0	1	0.0202977	0	0.00908888	0	0.000519329	0	0	0	0.00159277	0	0.00468461	0	0.000192901	0	0	0	0.002172	0	0.0150903	0	0	0	0.00123875	0	0	0	0	0	0	0	0.00399399	0	0.0514274	0	0.00602047	0	0.0021375	0	0.00893509	0	0	0	0.0412669	0	0.020976	0	0	0	0.0162621	1	0.260107	0.0284966	0.0919758	0	0.0262501	0.0259086	0.0373899	0	0.0291317	0.0287114	0.0432674	1	0.230976	0.0229023	0.0691171	1	0.213453	0.0197846	1	0.28253	0.033134	0.103039	0	0.0258567	0.0255253	0.0379677	0	0.0311969	0.0307153	0.0472055	1	0.251333	0.0267591	0.078141	1	0.263361	0.029152	0	0.165634	1	1	0	0.0144914	1	1	0	0.016802	1	1	0	0.148832	1	1	1	0.154936	0.14353
ENSG00000129009	ISLR	NA	0.215184	1	Functional/Functional	1	0.25253	0.223167	1	0	0	0	0.000284405	0	0.0193636	0	0.000186958	0	0	0	0	0	0.00117283	0	0	0	0	0	0	0	0.00187379	0	0	0	0.000550554	0	0	0	0.000370679	0	0.0107303	0	0.000476837	0	0.094262	0	0.00233672	0	0	0	0.00325917	0	0	0	0.00998492	0	0.00973502	0	0.004589	0	0.0731785	1	0.0201743	0	0.00284008	1	1	0	0	0	0.000284405	0	0.00116289	0	0	0	0	0	0	0	0	0	0	0	0	0	0	0	0	0	0	0	0	0	0	0	0	0	0	0	0	0	0.00103822	0	0.000246819	0	0	0	0.00010775	0	0	0	0	0	0	0	0	0	0	0	0	0	0.0102232	1	1	0	0	0	0.000284405	0	0.00206423	0	0	0	0	0	0	0	0	0	0	0	0	0	0	0	0	0	0	0	0	0	0	0	0	0	0	0	0	0	0.00655048	0	0.000246819	0	0	0	0.00107723	0	0	0	0	0	0	0	0	0	0	0	0	1	0.242306	0.215184	1	0	0	0	0	0	0.0172993	0	0.000186958	0	0	0	0	0	0.00117283	0	0	0	0	0	0	0	0.00187379	0	0	0	0.000550554	0	0	0	0.000370679	0	0.0107303	0	0.000476837	0	0.0877116	0	0.0020899	0	0	0	0.00218194	0	0	0	0.00998492	0	0.00973502	0	0.004589	0	0.0731785	1	0.0201743	5	1.30734	0.0109029	0	0.00401308	0	0.120419	1	0.0894644	0	0.00351066	0	0	0	0.0196444	1	0.0517921	0	0.00173611	0	0	0	0.0143	0	0.0029278	0	0.000386675	0	0.0137638	0	0.00422777	0	0.00148272	0	0.00445353	0	0	2	0.478635	0	0.019663	0	0.0021375	0	0.0362762	0	0	1	0.186785	0	0.033723	0	0.027965	0	0.190033	1	0.227629	0.0222921	0.0834709	0	0.00256298	0.0025597	0.00687345	0	0.00833891	0.00830424	0.0185597	1	0.21929	0.0208019	0.0663358	3	1.20971	0.0346173	1	0.261455	0.0287673	0.0978048	0	0.00313772	0.00313281	0.00848311	0	0.0109663	0.0109064	0.0237271	1	0.250489	0.0265942	0.0778394	5	1.52848	0.00487164	1	0.165471	0.152505	1	0	0.0021516	1	1	0	0.00712328	1	1	1	0.158347	0.146447	1	3	0.919678	0.0661358
ENSG00000104774	MAN2B1	Consensus	0.215897	1	LoF/LoF + LoF/Functional	4	2.52265	0.247275	1	0	0.00178359	0	0.0189494	0	0.0276497	0	0.00531769	0	0.01	0	0.000118864	0	0.0125	0	0.000192901	0	0.00100369	0	0.001584	0	0.00573754	0	0.000386675	0	0.00220222	0	0.000264236	0	0.000370679	0	0.00445343	0	0.000476837	2	1.6248	0	0.0658792	0	0.00095	1	0.129848	0	0.0176118	0	0.185163	0	0.0157051	0	0.0231288	1	0.330675	0	0.0358962	0	0.0309995	1	1	0	0	0	0.000426439	0	0.00205261	0	2.07732e-05	0	0	0	0	0	0	0	0	0	0	0	0	0	0.000117112	0	0	0	0	0	0	0	0	0	0.000942454	0	0	0	0.0114538	0	0.000103205	0	0	0	0.000579347	0	0	0	0	0	0	0	0.00252715	0	0.0127766	0	0	1	0.243215	0.215897	1	0	0	0	0.00525598	0	0.00624066	0	0.000643732	0	0	0	0	0	0	0	0	0	0	0	0	0	0.00152151	0	0	0	0	0	0	0	0	0	0.00128421	0	0	1	0.196531	0	0.00474624	0	0	0	0.00331881	0	0	0	0	0	0	0	0.0062078	0	0.0174652	0	0	3	2.27943	0.398499	1	0	0.00178359	0	0.0136934	0	0.0214091	0	0.00467396	0	0.01	0	0.000118864	0	0.0125	0	0.000192901	0	0.00100369	0	0.001584	0	0.00421603	0	0.000386675	0	0.00220222	0	0.000264236	0	0.000370679	0	0.00316922	0	0.000476837	1	1.42827	0	0.061133	0	0.00095	1	0.126529	0	0.0176118	0	0.185163	0	0.0157051	0	0.016921	1	0.31321	0	0.0358962	4	2.27529	0.195649	0	0.00401308	0	0.0917318	0	0.0632503	0	0.00251355	0	0	0	0.00427909	0	0.0439451	0	0.000771605	0	0	0	0.0044	0	0.00749516	0	0.00348007	0	0.0232609	0	0	0	0.00333611	0	0.0577469	0	0.00584126	3	1.05696	0	0.0138957	0	0.0021375	0	0.0935638	1	0.0804468	0	0.226997	0	0.0157051	0	0.0264564	0	0.443066	4	2.14648	0.0668355	0.130601	0	0.0285205	0.0281177	0.039539	1	0.206885	0.0186659	0.0321403	3	1.9396	0.132145	0.174666	3	2.1984	0.180333	4	2.73051	0.141666	0.201995	0	0.0316514	0.0311557	0.0434503	1	0.25977	0.028429	0.0447825	3	2.47074	0.236188	0.273858	4	2.66056	0.131279	1	1.61214	0.800541	1	0	0.0193618	1	1	1	0.158978	0.146985	1	0	1.45317	1	1	3	1.52537	0.197549
ENSG00000062524	LTK	NA	0.220032	1	Functional/Functional	3	2.36398	0.420853	1	0	0	0	0.0177062	0	0.12245	0	0.00749175	0	0.0044321	0	0.0954771	0	0.000195312	0	0.000192901	0	0.0061849	0	0.00281389	0	0.018355	0	0.0189093	0	0.0666131	0	0.0169111	0	0.0193669	0	0.0211294	0	0.000476837	2	1.33755	0	0.0839765	0	0.000948813	0	0.0583545	0	0	0	0.175449	0	0.0157051	0	0.0295636	1	0.19017	0	0.0535609	0	0.941423	1	1	0	0	0	0.000663462	0	0.0150964	0	0.000747833	0	0.00111111	0	0	0	0	0	0	0	0	0	0.000176	0	0.00822666	0	0.0015467	0	0.000137638	0	0	0	0	0	0.0107303	0	0.000476837	0	0.780661	0	0.0480898	0	0.0002375	0	0.0270991	0	0	0	0.0175005	0	0	0	0	0	0.0289221	0	0	1	1.48446	0.773376	1	0	0	0	0.00350167	0	0.0386396	0	0.00398109	0	0.00332099	0	0	0	0	0	0	0	0	0	0.00122989	0	0.0138039	0	0.00924247	0	0.00591451	0	0	0	0	0	0.0152776	0	0.000476837	1	1.20923	0	0.0779244	0	0.000711313	0	0.0470598	0	0	0	0.0232777	0	0	0	0	0	0.0308758	0	0	2	0.879519	0.220032	1	0	0	0	0.0142045	0	0.0838099	0	0.00351066	0	0.00111111	0	0.0954771	0	0.000195312	0	0.000192901	0	0.0061849	0	0.001584	0	0.00455115	0	0.00966686	0	0.0606986	0	0.0169111	0	0.0193669	0	0.00585179	0	0	1	0.128323	0	0.00605209	0	0.0002375	0	0.0112947	0	0	0	0.152171	0	0.0157051	0	0.0295636	1	0.159294	0	0.0535609	3	1.37171	0.159707	0	0.0160523	0	0.190562	0	0.0687481	0	0.00101788	0	0.0277778	0	0.0561771	0	0.0158203	0	0.000771605	0	0.0244141	0	0.000704	0	0.00627224	0	0	0	0.00495499	0	0.000264236	0	0.00942107	0	0.0145524	0	0.000119209	0	0.2192	0	0.00745655	0	0.0021375	1	0.0455033	1	0.0309896	0	0.163344	0	0.0716411	0	0.0675548	1	0.326252	3	2.09957	0.161276	0.212845	0	0.843625	0.569851	0.570581	1	1.29733	0.372231	0.377261	2	0.802242	0.0477455	0.0972271	2	1.55552	0.205212	3	2.5301	0.248876	0.297366	0	0.985355	0.626693	0.627534	1	1.59034	0.471944	0.476851	2	0.939754	0.0695601	0.123314	3	1.75068	0.100916	2	1.47395	0.43342	1	0	0.54805	1	1	1	0.891846	0.590102	1	1	0.582108	0.441281	1	1	1.12005	0.673735
ENSG00000126773	PCNXL4	NA	0.217007	1	Functional/Functional	1	0.550023	0.423063	1	0	0	0	0.0080003	0	0.0259733	0	0.00101732	0	0.00111111	0	0.00274481	0	0	0	0	0	0.0061849	0	0.000176	0	0.0122323	0	0.0034763	0	0.00123875	0	0.00666687	0	0.000370679	0	0	0	0.000476837	0	0.150183	0	0.00955572	0	0.0002375	0	0.00846605	0	0.00757849	0	0.0890171	0	0	1	0.0156117	0	0.153713	0	0.0459902	0	0.20925	1	1	0	0	0	0.00383795	0	0.00562328	0	0.000186958	0	0	0	0.00274481	0	0	0	0	0	0.0061849	0	0.000176	0	0.0072285	0	0.000386675	0	0.00123875	0	0.00392225	0	0	0	0	0	0.000476837	0	0.0565848	0	0.0020899	0	0.0002375	0	0.00441435	0	0	0	0.0335379	0	0	0	0	0	0.0635209	0	0.0168572	0	0.305391	1	1	0	0	0	0.00724218	0	0.0141629	0	0.000684948	0	0	0	0.00274481	0	0	0	0	0	0.0061849	0	0.000176	0	0.00908289	0	0.0019296	0	0.00123875	0	0.00496792	0	0	0	0	0	0.000476837	0	0.11788	0	0.00672877	0	0.0002375	0	0.00710248	0	0	0	0.0346414	0	0	0	0	0	0.0667032	0	0.0232055	1	0.244632	0.217007	1	0	0	0	0.000758114	0	0.0118105	0	0.00033237	0	0.00111111	0	0	0	0	0	0	0	0	0	0	0	0.00314941	0	0.0015467	0	0	0	0.00169895	0	0.000370679	0	0	0	0	0	0.0323031	0	0.00282694	0	0	0	0.00136357	0	0.00757849	0	0.0543757	0	0	1	0.0156117	0	0.08701	0	0.0227847	1	1.53649	0.784865	0	0.0111474	0	0.206396	0	0.0259861	0	0.00101788	0	0	0	0.0204968	0	0.0109221	0	0.000771605	0	0.0061849	0	0.000704	0	0.00961668	0	0.000386675	0	0.00495499	0	0.00392225	0	0.00148272	0	0.0261017	0	0.00429153	0	0.281954	0	0.0123656	0	0.00095	0	0.0352374	0	0.00757849	1	0.202791	0	0.0186902	0	0.0218564	0	0.620681	1	0.50686	0.0922915	0.154317	0	0.192753	0.175315	0.181733	0	0.269634	0.236341	0.244669	1	0.237226	0.02406	0.0704931	1	1.5064	0.444315	1	0.572599	0.112964	0.178047	0	0.216802	0.194911	0.201868	0	0.323446	0.276349	0.285961	1	0.249152	0.0263342	0.0775204	1	1.69533	0.505301	0	0.360473	1	1	0	0.13768	1	1	0	0.203829	1	1	0	0.156644	1	1	1	1.00891	0.635383
ENSG00000088826	SMOX	NA	0.216554	1	Functional/Functional	1	0.257732	0.227198	1	0	0.000445898	0	0.00113717	0	0	0	0.000839506	0	0	0	0.00159264	0	0.0109191	0	0	0	0	0	0	0	0.00145849	0	0	0	0.000820232	0	0	0	0	0	0.000352309	0	0.000476837	1	0.0198064	0	0.000103205	0	0	0	0.00179779	0	0	0	0.0938041	0	0	0	0.005869	0	0.0993681	0	0.0189414	0	0.0107284	1	1	0	0	0	0	0	0	0	0.000399131	0	0	0	0.000677835	0	0.00468748	0	0	0	0	0	0	0	0	0	0	0	0	0	0	0	0	0	0	0	0	0	0.000374954	0	0	0	0	0	0	0	0	0	0	0	0	0	0.004589	0	0	0	0	0	0.0136789	1	1	0	0	0	0	0	0	0	0.000440375	0	0	0	0.000914804	0	0.00623163	0	0	0	0	0	0	0	0	0	0	0	0	0	0	0	0	0	0	0	0	0	0.00150307	0	0	0	0	0	0	0	0	0	0	0	0	0	0.004589	0	0	0	0	1	0.244053	0.216554	1	0	0.000445898	0	0.00113717	0	0	0	0.000399131	0	0	0	0.000677835	0	0.00468748	0	0	0	0	0	0	0	0.00145849	0	0	0	0.000820232	0	0	0	0	0	0.000352309	0	0.000476837	1	0.0183033	0	0.000103205	0	0	0	0.00179779	0	0	0	0.0938041	0	0	0	0.00128	0	0.0993681	0	0.0189414	2	1.12075	0.308562	0	0.0160523	0	0.111047	0	0.0571178	0	0.0123966	0	0.0066358	0	0.00972397	0	0.0109221	0	0.000192901	0	0.00100369	0	0.004688	0	0.0122373	0	0.000386675	0	0.0115028	0	0.00422777	0	0.00333611	0	0.000352309	0	0.000119209	1	0.384509	0	0.0113078	0	0.0038	0	0.0444601	0	0.00757849	0	0.153673	0	0.0157051	0	0.016109	1	0.221668	1	0.247953	0.0261016	0.0891198	0	0.00993893	0.0098897	0.0192397	0	0.0121871	0.0121132	0.0241162	1	0.235766	0.0237874	0.0701365	2	0.998053	0.0799436	1	0.263805	0.029242	0.0984459	0	0.0113243	0.0112604	0.0216726	0	0.0153675	0.0152501	0.0295151	1	0.248438	0.0261956	0.0774539	2	1.26092	0.133985	1	0.168482	0.155054	1	0	0.00721096	1	1	0	0.00924554	1	1	1	0.159237	0.147206	1	1	0.773594	0.538648
ENSG00000196569	LAMA2	Consensus	0.226763	1	LoF/LoF	9	6.98548	0.269017	1	0	0.0539344	0	0.334299	0	0.348575	0	0.0174685	0	0.0277778	0	0.192421	0	0.0941884	0	0.00481539	0	0.0244141	0	0.0253363	0	0.0853745	0	0.0189471	0	0.158861	0	0.0264167	0	0.0833241	0	0.19152	0	0.0119209	5	2.0242	1	0.27828	0	0.0038	0	0.293904	0	0.186201	1	1.00416	0	0.0515169	1	0.0841103	1	0.92347	0	0.436249	1	0.25717	0.226763	1	0	0.000445898	0	0.000758114	0	0.00102968	0	8.30926e-05	0	0	0	0.00159277	0	0.0125	0	0.000192901	0	0	0	0.000176	0	0	0	0	0	0.00674429	0	0.000264236	0	0.00148272	0	0.00559618	0	0	1	0.0498042	0	0.00607895	0	0	0	0.0054284	0	0.0109229	0	0.013574	0	0.0157051	0	0.0157591	0	0.0939074	0	0.0151242	1	1.18965	0.695671	1	0	0.00934463	0	0.0310539	0	0.0368291	0	0.00232489	0	0	0	0.018645	0	0.0559073	0	0.00172897	0	0	0	0.00404026	0	0	0	0	0	0.0585229	0	0.00501364	0	0.0206793	0	0.0377227	0	0	1	0.518917	0	0.0645488	0	0	0	0.0404474	0	0.0262759	0	0.023814	0	0.0186365	0	0.0261884	0	0.121086	0	0.0679203	8	5.79583	0.228421	1	0	0.0445898	0	0.303246	0	0.311746	0	0.0151436	0	0.0277778	0	0.173776	0	0.0382811	0	0.00308642	0	0.0244141	0	0.021296	0	0.0853745	0	0.0189471	0	0.100338	0	0.0214031	0	0.0626447	0	0.153797	0	0.0119209	4	1.50528	1	0.213731	0	0.0038	0	0.253457	0	0.159925	1	0.980341	0	0.0328803	1	0.0579219	1	0.802384	0	0.368328	17	14.7382	0.310977	0	0.23588	5	2.84411	0	0.348609	0	0.026922	0	0	0	0.46034	1	0.164257	0	0.015625	0	0.0364583	0	0.021296	0	0.178127	0	0.00966686	0	0.188427	0	0.0676443	0	0.0948938	0	0.226198	0	0.0144243	4	4.0679	0	0.383731	0	0.0038	1	0.52931	0	0.135309	3	1.83449	1	0.166804	0	0.0895684	2	2.59445	8	5.92173	0.144787	0.198715	1	0.233279	0.0233262	0.0347061	1	0.974404	0.254826	0.262663	7	4.94733	0.127928	0.170908	18	13.6693	0.0998888	9	7.78955	0.257631	0.305162	1	0.270267	0.0305631	0.0429217	1	1.32325	0.381392	0.388031	8	6.4663	0.204438	0.245144	18	17.3299	0.375303	7	4.72807	0.199232	1	0	0.173521	1	1	0	0.806812	1	1	7	3.92126	0.102632	1	9	10.3011	0.700049
ENSG00000183386	FHL3	NA	0.218032	1	Functional/Functional	2	0.922187	0.235645	1	0	0	0	0.0011374	1	0.014861	0	0.00101779	0	0	0	0.00854879	0	0.00975123	0	0.000192901	0	0	0	0.002816	0	0.0029278	0	0	0	0.00328373	0	0.000264236	0	0.000370679	0	0.00736383	0	0.00298023	1	0.311731	0	0.011625	0	0.0002375	0	0.0614329	0	0.0804468	0	0.136611	0	0	0	0.000465303	0	0.184653	0	0.0794697	0	0.0313082	1	1	0	0	0	0	0	0	0	2.07732e-05	0	0	0	0	0	0	0	0	0	0	0	0	0	0	0	0	0	0	0	0	0	0.000370679	0	0.000942454	0	0	0	0.00209278	0	2.58012e-05	0	0	0	0	0	0	0	0.0126767	0	0	0	0	0	0.015179	0	0	0	0.0481513	1	1	0	0	0	0	0	0	0	0.000269957	0	0	0	0	0	0	0	0	0	0	0	0	0	0	0	0	0	0	0	0	0	0.000370679	0	0.00151204	0	0	0	0.0144978	0	0.00105772	0	0	0	0	0	0	0	0.0146448	0	0	0	0	0	0.0157983	0	0	2	0.874036	0.218032	1	0	0	0	0.0011374	1	0.014861	0	0.000747833	0	0	0	0.00854879	0	0.00975123	0	0.000192901	0	0	0	0.002816	0	0.0029278	0	0	0	0.00328373	0	0.000264236	0	0	0	0.00585179	0	0.00298023	1	0.297233	0	0.0105673	0	0.0002375	0	0.0614329	0	0.0804468	0	0.121966	0	0	0	0.000465303	0	0.168854	0	0.0794697	0	0.645741	1	0	0	0	0.0124967	0	0.00463255	0	8.30926e-05	0	0	0	0.00441985	0	0.00975123	0	0	0	0	0	0	0	0.000468447	0	0.0015467	0	0.000820232	0	0.00105694	0	0	0	0.0107303	0	0.00190735	0	0.0165863	0	0.000232211	0	0	0	0.00407306	0	0.0176118	0	0.0199082	0	0.00973502	0	0.035232	0	0.494449	2	0.81654	0.0498301	0.114497	0	0.0311113	0.0306323	0.042056	0	0.0454947	0.0444753	0.0588619	2	0.771045	0.0433502	0.0924958	0	0.723977	0.51518	2	0.975657	0.0758787	0.144902	0	0.0316175	0.0311229	0.0434155	0	0.0519071	0.0505829	0.0671075	2	0.92375	0.066824	0.120586	0	0.757728	0.53127	1	0.625492	0.465002	1	0	0.0193949	1	1	0	0.0301506	1	1	1	0.595342	0.448626	1	0	0.521278	1
ENSG00000165623	UCMA	NA	0.216686	1	Functional/Functional	1	0.25105	0.222017	1	0	0	0	0.00113713	0	0.000538581	0	2.07732e-05	0	0	0	0.000677835	0	0.00273436	0	0	0	0	0	0	0	0.000468447	0	0.000386675	0	0	0	0	0	0.000370679	0	0.000352309	0	0.000119209	1	0.00812847	0	0.00366079	0	0.00095	0	0.000383909	0	0	0	0.0126767	0	0	0	0.00597637	0	0.122539	0	0.0899291	0	0.00385284	1	1	0	0	0	0.000284405	0	0	0	0	0	0	0	0	0	0	0	0	0	0	0	0	0	0.000468447	0	0.000386675	0	0	0	0	0	0	0	0	0	0	0	0.00254827	0	0	0	0	0	0.00016504	0	0	0	0	0	0	0	0	0	0	0	0	0	0.00682836	1	1	0	0	0	0.000473664	0	0	0	0	0	0	0	0	0	0	0	0	0	0	0	0	0	0.000468447	0	0.000386675	0	0	0	0	0	0	0	0	0	0	0	0.0052807	0	0	0	0	0	0.000218869	0	0	0	0	0	0	0	0	0	0	0	0	1	0.244222	0.216686	1	0	0	0	0.000663462	0	0.000538581	0	2.07732e-05	0	0	0	0.000677835	0	0.00273436	0	0	0	0	0	0	0	0	0	0	0	0	0	0	0	0.000370679	0	0.000352309	0	0.000119209	1	0.00284777	0	0.00366079	0	0.00095	0	0.00016504	0	0	0	0.0126767	0	0	0	0.00597637	0	0.122539	0	0.0899291	0	0.0972969	1	0	0	0	0.000284405	0	0.00140638	0	2.07732e-05	0	0	0	0.00274481	0	0.00273436	0	0.000192901	0	0	0	0	0	0.000117112	0	0	0	0.000550554	0	0	0	0	0	0	0	0.000119209	0	0.005324	0	0.000862612	0	0	0	0.00262715	0	0	0	0.0554417	0	0	0	0	0	0.0248709	1	0.22979	0.0226853	0.0841243	0	0.00325407	0.00324878	0.00814432	0	0.0056238	0.00560802	0.0139588	1	0.224166	0.021668	0.0673795	0	0.0920023	0.0878969	1	0.261951	0.0288672	0.0978708	0	0.00399351	0.00398555	0.0100607	0	0.00710406	0.00707889	0.0176207	1	0.254847	0.0274496	0.0790794	0	0.105088	0.0997544	1	0.141027	0.131534	1	0	0.00249828	1	1	0	0.00462939	1	1	1	0.136398	0.127504	1	0	0.0637675	1
ENSG00000108846	ABCC3	NA	0.217641	1	LoF/LoF	6	8.69188	0.864277	1	0	0.028451	0	0.306421	0	0.286755	0	0.0284362	0	0	0	0.0754265	0	0.0342763	0	0.00944144	0	0.00100369	0	0.0142363	0	0.0674267	0	0.00348007	0	0.023244	0	0.00422549	0	0.0181633	0	0.0240493	0	0.00762939	6	5.53555	0	0.305966	0	0.00593275	0	0.254155	0	0.0176118	0	0.439043	0	0.00973502	0	0.15465	0	0.524306	0	0.512258	1	0.245442	0.217641	1	0	0.00401308	0	0.000284405	0	0.0224752	0	8.30926e-05	0	0	0	0.0146362	0	0.00117283	0	0.000192901	0	0	0	0.000704	0	0.00105401	0	0	0	0.00123875	0	0.000264236	0	0	0	0.00228452	0	0	1	0.0902918	0	0.0234679	0	0.0002375	0	0.00282775	0	0	0	0.0412669	0	0	0	0.0100915	0	0.00737117	0	0.0214839	1	1.75811	0.827629	1	0	0.0173035	0	0.00757087	0	0.0997408	0	0.00298913	0	0	0	0.0443606	0	0.00505611	0	0.002497	0	0	0	0.00561229	0	0.0157804	0	0	0	0.00948013	0	0.00184737	0	0	0	0.00673149	0	0	1	1.19716	0	0.137828	0	0.00213275	0	0.0393964	0	0	0	0.065996	0	0	0	0.0246476	0	0.0134335	0	0.0585464	5	6.93377	0.82088	1	0	0.0111474	0	0.29885	0	0.187015	0	0.0254471	0	0	0	0.0310659	0	0.0292202	0	0.00694444	0	0.00100369	0	0.008624	0	0.0516463	0	0.00348007	0	0.0137638	0	0.00237812	0	0.0181633	0	0.0173178	0	0.00762939	5	4.3384	0	0.168138	0	0.0038	0	0.214758	0	0.0176118	0	0.373047	0	0.00973502	0	0.130003	0	0.510872	0	0.453712	4	4.65743	0.683565	0	0.021849	0	0.140297	0	0.149885	0	0.0100542	0	0	1	0.0310659	0	0.0805833	0	0.000771605	0	0	0	0.006336	0	0.00948606	0	0.00618679	0	0.0496875	0	0.00951249	0	0.0237234	0	0.0816221	0	0.023365	1	1.77448	0	0.192517	0	0.00855	0	0.300832	0	0.13067	0	0.31231	0	0.0479759	2	0.284437	0	0.961233	6	7.38333	0.605711	0.61576	1	0.210549	0.0192866	0.0302035	1	1.43549	0.420357	0.424649	5	5.94784	0.545907	0.555548	3	4.44965	0.649138	6	9.55682	0.839347	0.842168	1	0.262245	0.0289265	0.0412808	1	1.94138	0.577895	0.581008	5	7.61544	0.770947	0.774295	4	5.68765	0.670965	3	5.70708	0.923611	1	0	0.159563	1	1	0	1.14986	1	1	3	4.55723	0.832757	1	2	3.50043	0.864157
ENSG00000162391	FAM151A	NA	0.218556	1	Functional/Functional	1	0.573005	0.436171	1	0	0	0	0.0153328	0	0.0539974	0	0.0013283	0	0.00111111	0	0.0113374	0	0.00273436	0	0.000192901	0	0	0	0.001584	0	0.00454989	0	0	0	0.000137638	0	0.000264236	0	0	0	0.00209474	0	0.000476604	0	0.146343	0	0.025371	0	0.00095	0	0.00723349	0	0	0	0.0884687	1	0.0426243	0	0	0	0.118196	0	0.0486774	0	0.222027	1	1	0	0	0	0.00573324	0	0.0239263	0	0.000519329	0	0.00111111	0	0	0	0.00273436	0	0.000192901	0	0	0	0	0	0.00180893	0	0	0	0	0	0	0	0	0	0.00139983	0	0.000119209	0	0.0340212	0	0.0106567	0	0.00095	0	0.00206529	0	0	0	0.0499521	0	0	0	0	0	0.06714	0	0.0196966	0	0.326393	1	1	0	0	0	0.0130111	0	0.0435888	0	0.00114134	0	0.00111111	0	0	0	0.00273436	0	0.000192901	0	0	0	0	0	0.00274097	0	0	0	0	0	0	0	0	0	0.00174243	0	0.000357395	0	0.0851249	0	0.020844	0	0.00095	0	0.00550949	0	0	0	0.0529744	0	0	0	0	0	0.0690753	0	0.0252944	1	0.246612	0.218556	1	0	0	0	0.00232172	0	0.0104085	0	0.000186958	0	0	0	0.0113374	0	0	0	0	0	0	0	0.001584	0	0.00180893	0	0	0	0.000137638	0	0.000264236	0	0	0	0.000352309	0	0.000119209	0	0.0612184	0	0.00452698	0	0	0	0.001724	0	0	0	0.0354943	1	0.0426243	0	0	0	0.0491203	0	0.023383	0	1.84399	1	0	0.0324669	0	0.0455342	0	0.0200535	0	0.00351066	0	0.00111111	0	0.00859821	0	0.045566	0	0.00173611	0	0	0	0.000704	0	0.00627224	0	0	0	0.0166543	0	0.00422777	0	0.000370679	0	0.0086666	0	0.00190735	0	0.728724	0	0.165165	0	0.0059375	0	0.0848173	0	0	0	0.223347	0	0.0269282	0	0.00418773	0	0.407502	1	0.505997	0.0920282	0.154121	0	0.200124	0.181371	0.187608	0	0.281241	0.245153	0.253265	1	0.224757	0.0217739	0.0675214	0	1.68775	0.815066	1	0.604758	0.123471	0.18727	0	0.233492	0.208236	0.214829	0	0.351537	0.296394	0.305567	1	0.25322	0.0271291	0.0786802	0	2.19879	0.889063	0	0.391497	1	1	0	0.155411	1	1	0	0.226782	1	1	0	0.164716	1	1	0	1.38315	1
ENSG00000078142	PIK3C3	NA	0.217511	1	Functional/Functional	1	0.281507	0.245354	1	0	0	0	0.0059659	1	0.00703627	0	2.07732e-05	0	0	0	0.00859821	0	0.00312786	0	0.000192901	0	0.0061849	0	0	0	0.000117112	0	0.000386675	0	0.0103765	0	0	0	0.00333611	0	0.0287626	0	0.000476604	0	0.0627946	0	0.00756851	0	0.0002375	0	0.0111162	0	0	0	0.0849339	0	0	0	0.00597637	0	0.0185325	0	0.0157647	0	0.0119245	1	1	0	0	0	0.00113717	0	0	0	0	0	0	0	0	0	0	0	0	0	0.0061849	0	0	0	0.000117112	0	0	0	0	0	0	0	0	0	0.000352309	0	0.000119209	0	0.00396106	0	2.58012e-05	0	0	0	2.69375e-05	0	0	0	0	0	0	0	0	0	0	0	0	0	0.0362316	1	1	0	0	0	0.00283969	0	0	0	0	0	0	0	0	0	0	0	0	0	0.0061849	0	0	0	0.000117112	0	0	0	0	0	0	0	0	0	0.00252337	0	0.000357395	0	0.0227202	0	0.000438568	0	0	0	0.00105042	0	0	0	0	0	0	0	0	0	0	0	0	1	0.245275	0.217511	1	0	0	0	0.00312621	1	0.00703627	0	2.07732e-05	0	0	0	0.00859821	0	0.00312786	0	0.000192901	0	0	0	0	0	0	0	0.000386675	0	0.0103765	0	0	0	0.00333611	0	0.0262392	0	0.000119209	0	0.0400745	0	0.00712994	0	0.0002375	0	0.0100657	0	0	0	0.0849339	0	0	0	0.00597637	0	0.0185325	0	0.0157647	0	1.07256	1	0	0.00713436	0	0.115686	0	0.0150718	0	0.00132948	0	0.0066358	0	0.02097	0	0.0299775	0	0.00173611	0	0.0244141	0	0.000176	0	0.00187379	0	0.00348007	0	0.00737369	0	0.00105694	0	0.00148272	0	0	0	0	0	0.179799	0	0.0246929	0	0.0021375	0	0.0215701	0	0	0	0.275983	0	0.00973502	0	0.023376	0	0.296867	1	0.250689	0.0266333	0.0898151	0	0.0107096	0.0106524	0.0202694	0	0.0307024	0.0302359	0.0448	1	0.219987	0.0209247	0.0664693	0	1.09085	0.66407	1	0.29829	0.0365571	0.106791	0	0.012954	0.0128705	0.0236778	0	0.0391572	0.0384005	0.0549204	1	0.259133	0.0283014	0.0802752	0	1.269	0.718888	1	0.175115	0.16064	1	0	0.00881173	1	1	0	0.0252094	1	1	1	0.149906	0.139211	1	0	0.682994	1
ENSG00000150636	CCDC102B	NA	0.21809	1	LoF/LoF	1	0.268073	0.235148	1	0	0	0	0.000284405	0	0.00140638	0	0.00101732	0	0	0	0.000677835	0	0.00468461	0	0.000192901	0	0	0	0.000176	0	0.000117112	0	0.000386675	0	0.00123875	0	0	0	0	0	0	0	0.000476837	0	0.0564692	0	0.108263	0	0	0	0.00755101	0	0	0	0.0409391	0	0	0	0	1	0.0441916	0	0	1	0.246016	0.21809	1	0	0	0	0.000284405	0	0.00140638	0	0.000747833	0	0	0	0	0	0.00468461	0	0.000192901	0	0	0	0	0	0.000117112	0	0.000386675	0	0.00123875	0	0	0	0	0	0	0	0.000476837	0	0.0525797	0	0.108263	0	0	0	0.00755101	0	0	0	0.0238949	0	0	0	0	1	0.0441916	0	0	1	0.251158	0.222101	1	0	0	0	0.000284405	0	0.00140638	0	0.000996545	0	0	0	0	0	0.00468461	0	0.000192901	0	0	0	0	0	0.000117112	0	0.000386675	0	0.00123875	0	0	0	0	0	0	0	0.000476837	0	0.056136	0	0.108263	0	0	0	0.00755101	0	0	0	0.0252324	0	0	0	0	1	0.0441916	0	0	0	0.0169145	1	1	0	0	0	0	0	0	0	2.07732e-05	0	0	0	0.000677835	0	0	0	0	0	0	0	0.000176	0	0	0	0	0	0	0	0	0	0	0	0	0	0	0	0.000333189	0	0	0	0	0	0	0	0	0	0.0157067	0	0	0	0	0	0	0	0	1	2.16544	0.885301	0	0	0	0.0110801	0	0.0150718	0	0.00251355	0	0	0	0.00576019	0	0.00975123	0	0.000771605	0	0.00401476	0	0.000704	0	0.0029278	0	0.00618679	0	0.00123875	0	0.000264236	0	0.00148272	0	0.000228949	0	0.000476837	0	1.43706	0	0.0878543	0	0.00855	0	0.101312	0	0	1	0.33688	0	0.00907168	0	0.00252715	0	0.119713	1	0.181808	0.0146541	0.069613	1	0.160686	0.011607	0.0214157	1	0.165069	0.0122134	0.0242306	0	0.0167393	0.0166	0.0593816	1	1.89797	0.565672	1	0.302315	0.0374522	0.107762	1	0.276782	0.0319186	0.0442026	1	0.28474	0.0336059	0.0501874	0	0.0175752	0.0174216	0.0645055	1	2.35643	0.681952	1	0.194901	0.177084	1	1	0.177164	0.162358	1	1	0.180618	0.165246	1	0	0.0142825	1	1	0	1.39556	1
ENSG00000162591	MEGF6	NA	0.242679	1	LoF/LoF	4	2.84837	0.318841	1	0	0.0160216	0	0.0795797	0	0.0699085	0	0.0100451	0	0.0816502	0	0.0165158	0	0.0555613	0	0.000771605	0	0.0250504	0	0.0044	0	0.0183725	0	0.00966686	0	0.0791579	0	0.0180348	0	0.00593086	0	0.126353	0	0.0344221	2	0.72673	0	0.0401908	0	0.00095	0	0.133222	1	0.0407189	1	0.55553	0	0.00376493	0	0.0195957	0	0.577169	0	0.099056	1	0.277969	0.242679	1	0	0.00178359	0	0.00473821	0	0.0126473	0	0.000747833	0	0.0264198	0	0	0	0.0066406	0	0	0	0.00100369	0	0.0044	0	0.00180893	0	0	0	0.00495499	0	0.00994187	0	0	0	0.00366318	0	0.00107288	0	0.0570436	0	0.000103205	0	0	0	0.00972444	0	0	1	0.0648421	0	0	0	0	0	0.0643521	0	0.0020802	1	0.757776	0.531292	1	0	0.0088872	0	0.0340455	0	0.0352739	0	0.00472722	0	0.0388724	0	0	0	0.0135549	0	0	0	0.00899138	0	0.0044	0	0.00553708	0	0	0	0.0345631	0	0.0141125	0	0	0	0.0392949	0	0.0110571	0	0.254083	0	0.00330174	0	0	0	0.0617924	0	0	1	0.0959876	0	0	0	0	0	0.0839258	0	0.00536839	3	2.09059	0.347828	1	0	0.00713436	0	0.0455342	0	0.0346346	0	0.00531793	0	0.0427778	0	0.0165158	0	0.0420064	0	0.000771605	0	0.016059	0	0	0	0.0128355	0	0.00966686	0	0.0445949	0	0.00392225	0	0.00593086	0	0.0870578	0	0.023365	2	0.472647	0	0.0368891	0	0.00095	0	0.0714297	1	0.0407189	0	0.459543	0	0.00376493	0	0.0195957	0	0.493244	0	0.0936876	15	13.4912	0.3758	0	0.128864	1	1.13836	0	0.558802	1	0.0628388	0	0.0427778	0	0.419191	0	0.125244	0	0.00694444	0	0.0491808	0	0.029744	0	0.213504	0	0.00348007	1	0.132271	0	0.0629851	0	0.0448521	0	0.044874	0	0.0476837	5	6.12451	0	0.316063	0	0.0401375	2	0.580419	0	0.0714833	2	0.877882	0	0.0342429	0	0.172075	3	2.16275	4	2.49391	0.10801	0.167108	1	0.25612	0.0277014	0.0391178	1	0.63119	0.132275	0.143731	3	1.86272	0.118994	0.163029	14	12.0902	0.2362	4	3.2093	0.221045	0.272253	1	0.306258	0.0383372	0.0502885	1	0.894339	0.225447	0.23631	3	2.31496	0.203701	0.244509	16	16.2148	0.455342	3	1.85076	0.283007	1	0	0.179342	1	1	0	0.512107	1	1	3	1.33865	0.15188	1	10	9.45942	0.472893
ENSG00000104946	TBC1D17	NA	0.22246	1	Functional/Functional	1	0.284479	0.247594	1	0	0	0	0.00118455	0	0.00196355	0	2.07732e-05	0	0	0	0.00427576	0	0.00215034	0	0.000192901	0	0.0061849	0	0	0	0.00455115	0	0.00618679	0	0.00191481	0	0.000264236	0	0.00942107	0	0.00139983	0	0	0	0.0254008	0	0.00821813	0	0	0	0.00984953	0	0	1	0.11286	0	0	0	0	0	0.07835	0	0.0100902	0	0.0229044	1	1	0	0	0	0	0	0.000538581	0	0	0	0	0	0.00297159	0	0.00215034	0	0.000192901	0	0	0	0	0	0	0	0	0	0	0	0.000264236	0	0	0	0	0	0	0	0.00250114	0	2.58012e-05	0	0	0	0.00248033	0	0	0	0.0117794	0	0	0	0	0	0	0	0	0	0.0328591	1	1	0	0	0	0	0	0.00103222	0	0	0	0	0	0.0041569	0	0.00215034	0	0.000192901	0	0	0	0	0	0	0	0	0	0	0	0.000264236	0	0	0	0	0	0	0	0.00891023	0	0.000696547	0	0	0	0.00301786	0	0	0	0.0124379	0	0	0	0	0	0	0	0	1	0.25162	0.22246	1	0	0	0	0.00118455	0	0.000931328	0	2.07732e-05	0	0	0	0.000118864	0	0	0	0	0	0.0061849	0	0	0	0.00455115	0	0.00618679	0	0.00191481	0	0	0	0.00942107	0	0.00139983	0	0	0	0.0164906	0	0.00752158	0	0	0	0.00683167	0	0	1	0.100422	0	0	0	0	0	0.07835	0	0.0100902	0	0.868346	1	0	0.0285375	0	0.0547737	0	0.0220748	0	0.00101788	0	0	0	0	0	0.0231751	0	0	0	0	0	0	0	0.0128355	0	0.0015467	0	0.0068446	0	0.00237812	0	0.0140275	0	0.00486647	0	0.000476837	0	0.0919468	0	0.0105357	0	0.00095	0	0.040824	0	0.0539615	0	0.184894	0	0.0186902	0	0.00512	0	0.288869	1	0.256569	0.0277906	0.0908932	0	0.0194496	0.0192617	0.0301818	0	0.0271109	0.0267467	0.0412026	1	0.229458	0.0226248	0.0686557	0	0.844503	0.570229	1	0.29263	0.0353124	0.105616	0	0.0261289	0.0257905	0.038214	0	0.0367523	0.0360851	0.0526544	1	0.255877	0.0276534	0.0793416	0	0.988257	0.627775	0	0.16648	1	1	0	0.0114324	1	1	0	0.0182009	1	1	0	0.148279	1	1	0	0.578501	1
ENSG00000129946	SHC2	NA	0.218443	1	Functional/Functional	1	0.29411	0.254805	1	0	0.000445898	0	0.00800659	0	0.0150671	0	0.000747755	0	0	0	0.00159277	0	0.000781247	0	0.000192901	0	0	0	0.000703296	0	0.000117112	0	0.0015467	0	0.0111487	0	0.00105694	0	0	0	0.0166343	0	0.00428781	0	0.0687542	0	0.00208985	0	0.00095	0	0.0359781	0	0	0	0.0355348	0	0	0	0.0158988	1	0.0475849	0	0.0249896	0	0.0181677	1	1	0	0	0	0.000189528	0	0.00196374	0	2.07732e-05	0	0	0	0	0	0	0	0	0	0	0	0.000176	0	0	0	0	0	0	0	0	0	0	0	0	0	0.000476837	0	0.00110676	0	2.58012e-05	0	0	0	0.00503526	0	0	0	0	0	0	0	0	0	0.00917297	0	0	0	0.0476423	1	1	0	0	0	0.00227335	0	0.00689739	0	0.000228426	0	0	0	0	0	0	0	0	0	0	0	0.000527296	0	0	0	0	0	0	0	0	0	0	0	0	0	0.00238046	0	0.0113499	0	0.000438568	0	0	0	0.0140571	0	0	0	0	0	0	0	0	0	0.00948987	0	0	1	0.246467	0.218443	1	0	0.000445898	0	0.00573324	0	0.00816975	0	0.000519329	0	0	0	0.00159277	0	0.000781247	0	0.000192901	0	0	0	0.000176	0	0.000117112	0	0.0015467	0	0.0111487	0	0.00105694	0	0	0	0.0166343	0	0.00190735	0	0.0574043	0	0.00165128	0	0.00095	0	0.021921	0	0	0	0.0355348	0	0	0	0.0158988	1	0.0380951	0	0.0249896	2	1.96847	0.585393	0	0.0539536	0	0.245629	0	0.0481235	0	0.00407154	0	0	0	0.0237827	0	0.0195312	0	0.000771605	0	0	0	0.0044	0	0.0197919	0	0	0	0.00220222	0	0.00660589	0	0.000370679	0	0.00445353	0	0.00107288	2	0.682388	0	0.0360246	0	0	0	0.051479	0	0.0368902	0	0.131149	0	0.0515257	0	0.0234547	0	0.520799	1	0.250752	0.0266455	0.0898151	0	0.0149087	0.0147981	0.0251479	0	0.0330558	0.0325155	0.0470486	1	0.217696	0.0205219	0.0658832	2	1.89962	0.296177	1	0.334168	0.0448244	0.115041	0	0.0211826	0.0209598	0.032981	0	0.0627199	0.0607935	0.0772486	1	0.271448	0.030807	0.0833893	2	2.23965	0.387898	1	0.193945	0.176296	1	0	0.0130424	1	1	0	0.0340029	1	1	1	0.159942	0.147807	1	2	1.29096	0.36997
ENSG00000124615	MOCS1	Consensus	0.219145	1	Functional/Functional	3	1.64526	0.228402	1	0	0.00713436	1	0.111046	0	0.0148686	0	0.00299133	0	0	0	0.0304491	0	0.0125	0	0.000769819	0	0	0	0.002172	0	0.00314941	0	0.00348007	0	0.0279495	0	0.00237812	0	0.0237234	0	0.00445353	0	0.00429037	0	0.698906	0	0.039271	0	0.00095	0	0.0327759	0	0.0142674	1	0.240761	0	0	0	0.00725637	0	0.26563	1	0.0940883	0	0.00610144	1	1	0	0	0	0.000284405	0	0	0	0	0	0	0	0	0	0	0	0.000192901	0	0	0	0	0	0	0	0	0	0	0	0	0	0	0	0.00445353	0	0.000119209	0	0.00102446	0	0	0	0	0	2.69375e-05	0	0	0	0	0	0	0	0	0	0	0	0	0	0.0355849	1	1	0	0	0	0.00454273	0	0	0	0	0	0	0	0	0	0	0	0.000576918	0	0	0	0	0	0	0	0	0	0	0	0	0	0	0	0.00445353	0	0.00131014	0	0.0231125	0	0	0	0	0	0.0015891	0	0	0	0	0	0	0	0	0	0	0	0	3	1.60968	0.219145	1	0	0.00713436	1	0.106504	0	0.0148686	0	0.00299133	0	0	0	0.0304491	0	0.0125	0	0.000192901	0	0	0	0.002172	0	0.00314941	0	0.00348007	0	0.0279495	0	0.00237812	0	0.0237234	0	0	0	0.00298023	0	0.675793	0	0.039271	0	0.00095	0	0.0311868	0	0.0142674	1	0.240761	0	0	0	0.00725637	0	0.26563	1	0.0940883	0	0.318486	1	0	0.00178359	0	0.012595	0	0.00333616	0	0.00101788	0	0.0066358	0	0.00271009	0	0.00488279	0	0	0	0.00401476	0	0.0143	0	0.0288266	0	0	0	0.0068446	0	0	0	0	0	0.0107303	0	0.00190735	0	0.0452452	0	0.00534768	0	0	0	0.00591761	0	0	0	0.031963	0	0	0	0.00252715	0	0.127901	3	1.37959	0.0514502	0.116211	0	0.00539036	0.00537586	0.0120005	0	0.0281255	0.0277336	0.0422451	3	1.35146	0.0484037	0.0977178	0	0.30558	0.263304	3	1.75258	0.101211	0.168596	0	0.00912717	0.00908564	0.0186697	0	0.0491431	0.0479551	0.0644754	3	1.70344	0.0937042	0.145647	0	0.393619	0.325389	0	1.13458	1	1	0	0.0044477	1	1	0	0.0251478	1	1	0	1.10943	1	1	0	0.246662	1
ENSG00000113593	PPWD1	NA	0.219819	1	Functional/Functional	1	0.292067	0.253282	1	0	0.000445898	0	0.000426439	0	0.00711693	0	0.000186958	0	0.00111111	0	0.0108303	0	0.000780865	0	0	0	0.0061849	0	0.000176	0	0.00180877	0	0	0	0.000137638	0	0.00105618	0	0	0	0.000515135	0	0.00190549	0	0.0536828	0	0.0205307	0	0.000948813	0	0.00857415	0	0	0	0.068275	0	0	0	0.0183218	1	0.059396	0	0.0296551	0	0.0243334	1	1	0	0	0	0	0	0	0	0	0	0	0	0	0	0.000195312	0	0	0	0.0061849	0	0	0	0.000787802	0	0	0	0	0	0.000264236	0	0	0	0	0	0.000476837	0	0.00253209	0	0.000358959	0	0.0002375	0	0.000656631	0	0	0	0.00908766	0	0	0	0	0	0	0	0.00355151	0	0.0438373	1	1	0	0	0	0	0	0	0	0	0	0	0	0	0	0.000585553	0	0	0	0.0061849	0	0	0	0.00102097	0	0	0	0	0	0.000791948	0	0	0	0	0	0.00142865	0	0.0134862	0	0.00252433	0	0.000711313	0	0.00243251	0	0	0	0.0104191	0	0	0	0	0	0	0	0.00425179	1	0.24823	0.219819	1	0	0.000445898	0	0.000426439	0	0.00711693	0	0.000186958	0	0.00111111	0	0.0108303	0	0.000195312	0	0	0	0	0	0.000176	0	0.000787802	0	0	0	0.000137638	0	0.000264236	0	0	0	0.000515135	0	0.000476837	0	0.0401966	0	0.0180063	0	0.0002375	0	0.00614164	0	0	0	0.0578559	0	0	0	0.0183218	1	0.059396	0	0.0254033	0	0.520301	1	0	0.00713436	0	0.0272921	0	0.0960294	0	0.00251355	0	0	0	0.0783748	0	0.00703122	0	0.000771605	0	0	0	0.002816	0	0.0104144	0	0	0	0.00344096	0	0.000264236	0	0.00333611	0	0.0069257	0	0.000476837	0	0.0366231	0	0.0088943	0	0	0	0.00511776	0	0.050223	0	0.0358017	0	0	0	0	0	0.13682	1	0.253655	0.0272145	0.09031	0	0.0230945	0.0228298	0.0342301	0	0.0359809	0.0353413	0.0498848	1	0.217674	0.0205181	0.0658832	0	0.529527	0.411116	1	0.311954	0.0396298	0.110406	0	0.0261003	0.0257626	0.0381928	0	0.0506524	0.0493909	0.0658934	1	0.261302	0.0287365	0.0808255	0	0.656217	0.48119	1	0.179504	0.164315	1	0	0.0166042	1	1	0	0.0305781	1	1	1	0.148926	0.138367	1	0	0.38815	1
ENSG00000164270	HTR4	NA	0.219687	1	Functional/Functional	1	0.252571	0.223199	1	0	0	0	0.00236845	0	0.00060204	0	8.30926e-05	0	0	0	0	0	0.00117283	0	0	0	0.00100369	0	0	0	0	0	0.000386675	0	0.00344096	0	0	0	0.00148272	0	0	0	0	0	0.0137749	0	0.000645031	0	0	0	0.000969632	0	0	0	0.0476583	0	0	0	0	1	0.130823	0	0.0481591	0	0.00153394	1	1	0	0	0	0.000284405	0	0	0	0	0	0	0	0	0	0	0	0	0	0	0	0	0	0	0	0	0	0	0	0	0	0	0	0	0	0	0	0.00114179	0	0	0	0	0	0.00010775	0	0	0	0	0	0	0	0	0	0	0	0	0	0.00451125	1	1	0	0	0	0.000662923	0	0	0	0	0	0	0	0	0	0	0	0	0	0	0	0	0	0	0	0	0	0	0	0	0	0	0	0	0	0	0	0.0033097	0	0	0	0	0	0.000538631	0	0	0	0	0	0	0	0	0	0	0	0	1	0.24806	0.219687	1	0	0	0	0.00170553	0	0.00060204	0	8.30926e-05	0	0	0	0	0	0.00117283	0	0	0	0.00100369	0	0	0	0	0	0.000386675	0	0.00344096	0	0	0	0.00148272	0	0	0	0	0	0.0104652	0	0.000645031	0	0	0	0.000431	0	0	0	0.0476583	0	0	0	0	1	0.130823	0	0.0481591	1	0.656792	0.481488	0	0.00713436	0	0.0258494	0	0.0111415	0	8.30926e-05	0	0	0	0.000677835	0	0.00702356	0	0	0	0.00100369	0	0.000176	0	0.00455115	0	0.000386675	0	0	0	0.000264236	0	0.000370679	0	0.099961	0	0.00965595	0	0.122267	0	0.00480149	0	0.00095	0	0.00913258	0	0.034334	0	0.027929	0	0	0	0.0152244	1	0.273875	1	0.241299	0.0248272	0.0873659	0	0.00134994	0.00134903	0.00443103	0	0.00370719	0.00370033	0.0104043	1	0.237592	0.0241285	0.0705951	1	0.658409	0.141484	1	0.261825	0.0288417	0.097826	0	0.00157856	0.00157732	0.00537211	0	0.00478184	0.00477042	0.0134233	1	0.257043	0.0278847	0.0797209	1	0.76991	0.180435	1	0.150959	0.140117	1	0	0.000989855	1	1	0	0.00299362	1	1	1	0.147965	0.137539	1	0	0.466799	1
ENSG00000135835	KIAA1614	NA	0.219293	1	LoF/LoF	1	0.350169	0.295431	1	0	0	0	0.00303102	1	0.00971589	0	0.000747409	0	0	0	0.115364	0	0.00273398	0	0	0	0	0	0.000176	0	0	0	0	0	0.00220052	0	0.000264236	0	0.0014812	0	0.000352309	0	0	0	0.0440744	0	0.00233619	0	0	0	0.00131101	0	0	0	0.0466424	0	0	0	0.00597637	0	0.105347	0	0.00841543	1	0.247556	0.219293	1	0	0	0	0.000758114	1	0.00383185	0	0.000186958	0	0	0	0.0744502	0	0.00117283	0	0	0	0	0	0	0	0	0	0	0	0.00123875	0	0	0	0.000370679	0	0.000352309	0	0	0	0.0218876	0	0.000659638	0	0	0	2.69375e-05	0	0	0	0.0228816	0	0	0	0.00597637	0	0.105347	0	0.00841543	1	0.293067	0.254028	1	0	0	0	0.0022729	1	0.00588404	0	0.00056045	0	0	0	0.101051	0	0.00156116	0	0	0	0	0	0	0	0	0	0	0	0.00206288	0	0	0	0.00111052	0	0.000352309	0	0	0	0.0327247	0	0.00169116	0	0	0	0.000296275	0	0	0	0.0237608	0	0	0	0.00597637	0	0.105347	0	0.00841543	0	0.0571018	1	1	0	0	0	0.000758114	0	0.00383185	0	0.000186958	0	0	0	0.0143124	0	0.00117283	0	0	0	0	0	0.000176	0	0	0	0	0	0.000137638	0	0.000264236	0	0.000370679	0	0	0	0	0	0.0113497	0	0.000645031	0	0	0	0.00101473	0	0	0	0.0228816	0	0	0	0	0	0	0	0	5	5.80067	0.687377	0	0.00178359	0	0.0648661	0	0.222003	0	0.022622	0	0.0154321	0	0.234042	0	0.0292202	0	0.00308642	0	0.00100369	0	0.021296	0	0.0248529	0	0.00348007	0	0.0606986	0	0.0214031	0	0.0181633	0	0.0846923	0	0.0171661	1	1.71484	1	0.10177	0	0.0059375	1	0.291218	0	0.088228	0	0.670806	0	0.020976	0	0.145875	2	1.91521	1	0.316645	0.0407065	0.104932	1	0.230505	0.0228161	0.0342293	1	0.265533	0.029593	0.0441784	0	0.0511115	0.0498273	0.0992184	4	5.62798	0.662073	1	0.374082	0.0547407	0.124979	1	0.255915	0.0276609	0.0400044	1	0.309342	0.0390349	0.0555677	0	0.06474	0.0626889	0.116728	5	7.28818	0.734575	1	0.205996	0.186164	1	1	0.140774	0.131314	1	1	0.171511	0.157609	1	0	0.0344848	1	1	4	4.09295	0.584475
ENSG00000140284	SLC27A2	NA	0.219404	1	Functional/Functional	1	0.328002	0.279638	1	0	0.00178359	0	0.0503359	0	0.00663395	0	8.30926e-05	0	0	0	0.00576019	0	0.00703122	0	0	0	0	0	0.000703296	0	0	0	0.0015467	0	0.00674429	0	0	0	0.00240733	0	0.000352309	0	0.000119209	1	0.047884	0	0.0103195	0	0	0	0.0091002	0	0.0309896	0	0.0175004	0	0.0157051	0	0.004589	0	0.0818446	0	0.0265683	0	0.0649925	1	1	0	0	0	0	0	0.00116289	0	0	0	0	0	0	0	0	0	0	0	0	0	0.000176	0	0	0	0	0	0	0	0	0	0	0	0	0	0	0	0.00327263	0	0.000232211	0	0	0	0.000656631	0	0.0309896	0	0.00863903	0	0	0	0	0	0.0198635	0	0	0	0.0803044	1	1	0	0	0	0	0	0.00149065	0	0	0	0	0	0	0	0	0	0	0	0	0	0.000527296	0	0	0	0	0	0	0	0	0	0	0	0	0	0	0	0.0123217	0	0.00286293	0	0	0	0.0027554	0	0.0309896	0	0.00886133	0	0	0	0	0	0.0204955	0	0	1	0.247697	0.219404	1	0	0.00178359	0	0.0503359	0	0.0051433	0	8.30926e-05	0	0	0	0.00576019	0	0.00703122	0	0	0	0	0	0.000176	0	0	0	0.0015467	0	0.00674429	0	0	0	0.00240733	0	0.000352309	0	0.000119209	1	0.0355623	0	0.00745655	0	0	0	0.0063448	0	0	0	0.00863903	0	0.0157051	0	0.004589	0	0.0613491	0	0.0265683	0	0.579903	1	0	0.0111474	0	0.0217216	0	0.0778622	0	0.000519329	0	0.00444444	0	0.0237827	0	0.00175781	0	0.000771605	0	0	0	0.000176	0	0.0248529	0	0.00618679	0	0.0198199	0	0.00105694	0	0.0140275	0	0.0215341	0	0.00107288	0	0.116062	0	0.00802664	0	0.00095	0	0.0161368	0	0	0	0.0175005	0	0	0	0.004589	0	0.185904	1	0.296311	0.03612	0.100338	0	0.0621645	0.0602717	0.0704413	0	0.072222	0.0696756	0.0833357	1	0.224089	0.0216543	0.0673795	0	0.511684	0.400515	1	0.346184	0.0477331	0.117823	0	0.0656883	0.0635773	0.0745754	0	0.0832905	0.0799162	0.0955085	1	0.262893	0.0290574	0.0812963	0	0.618501	0.461248	0	0.220371	1	1	0	0.04779	1	1	0	0.0584488	1	1	0	0.161922	1	1	0	0.386997	1
ENSG00000123815	ADCK4	NA	0.220859	1	Functional/Functional	2	1.07946	0.293442	1	0	0.000445898	0	0.0106585	0	0.0214081	0	0.00101779	0	0.00111111	0	0.0175233	0	0.00468309	0	0	0	0.00100369	0	0.001584	0	0.00448989	0	0	0	0.00903561	0	0.000264236	0	0.00926092	0	0.00290455	0	0.00107288	1	0.408302	1	0.0267535	0	0.0002375	0	0.0137065	0	0.0168853	0	0.130141	0	0	0	0.00712521	0	0.354864	0	0.0349778	0	0.105355	1	1	0	0	0	0.000426439	0	0.00128624	0	2.07732e-05	0	0	0	0	0	0.00273436	0	0	0	0	0	0	0	0	0	0	0	0.000820232	0	0	0	0.000370679	0	0	0	0	0	0.0102202	0	0.000928844	0	0	0	0.000383917	0	0.00757849	0	0.0104061	0	0	0	0	0	0.0641303	0	0.00604821	0	0.197674	1	1	0	0	0	0.00383552	0	0.00375026	0	0.000269957	0	0	0	0	0	0.00351026	0	0	0	0	0	0	0	0	0	0	0	0.00219101	0	0	0	0.00333006	0	0	0	0	0	0.0589905	0	0.0055695	0	0	0	0.00221387	0	0.00930682	0	0.0172001	0	0	0	0	0	0.0800601	0	0.00744571	2	0.881783	0.220859	1	0	0.000445898	0	0.00682302	0	0.0176579	0	0.000747833	0	0.00111111	0	0.0175233	0	0.00117283	0	0	0	0.00100369	0	0.001584	0	0.00448989	0	0	0	0.0068446	0	0.000264236	0	0.00593086	0	0.00290455	0	0.00107288	1	0.349312	1	0.021184	0	0.0002375	0	0.0114927	0	0.00757849	0	0.112941	0	0	0	0.00712521	0	0.274804	0	0.0275321	1	0.555897	0.426442	0	0.021849	0	0.0515991	0	0.0126473	0	0.000519329	0	0	0	0.00609488	0	0.0202665	0	0.000771605	0	0.00100369	0	0.000704	0	0.0129611	0	0.000386675	0	0.0142435	0	0.00422777	1	0.00333611	0	0	0	0.00107288	0	0.0744422	0	0.00391508	0	0.0021375	0	0.0112078	0	0	0	0.1953	0	0.033723	0	0.0057293	0	0.0777581	1	1.00913	0.2676	0.3072	0	0.0991811	0.0944213	0.103209	0	0.179177	0.164042	0.174659	1	0.829955	0.202013	0.237675	1	0.571159	0.112499	2	1.12838	0.105365	0.172026	0	0.106718	0.10122	0.110926	0	0.207826	0.187651	0.199754	2	0.920556	0.066284	0.120125	1	0.671076	0.145816	1	0.649558	0.477723	1	0	0.0709393	1	1	0	0.129246	1	1	1	0.520312	0.405665	1	0	0.37283	1
ENSG00000081248	CACNA1S	Discordant	0.223302	1	Functional/Functional	6	4.31584	0.265973	1	1	0.021849	0	0.200189	0	0.21599	0	0.0212712	0	0	0	0.0118864	0	0.0332746	0	0.00173611	0	0.00100369	0	0.002816	0	0.0498688	0	0.000386675	0	0.030966	0	0.0169111	0	0.0237234	0	0.0215271	0	0.0144243	2	1.76189	0	0.211094	0	0.00855	1	0.241504	0	0.0407189	2	0.407238	0	0.0809997	0	0.028697	0	0.667261	0	0.200059	0	0.0436751	1	1	0	0	0	0	0	0.00261326	0	2.07732e-05	0	0	0	0	0	0.00215034	0	0	0	0	0	0	0	0.00180893	0	0	0	0.000137638	0	0	0	0	0	0.00209504	0	0	0	0.00868615	0	0.000103205	0	0	0	0.000431	0	0	0	0.0108822	0	0	0	0	0	0.012176	0	0.00257064	0	0.262238	1	1	0	0	0	0	0	0.0176282	0	0.00130822	0	0	0	0	0	0.00524167	0	0	0	0	0	0	0	0.00926524	0	0	0	0.00398888	0	0	0	0	0	0.00803163	0	0	0	0.145389	0	0.00866702	0	0	0	0.0195999	0	0	0	0.0161691	0	0	0	0	0	0.0178153	0	0.00913353	6	4.0536	0.223302	1	1	0.021849	0	0.200189	0	0.198362	0	0.019963	0	0	0	0.0118864	0	0.028033	0	0.00173611	0	0.00100369	0	0.002816	0	0.0406036	0	0.000386675	0	0.0269771	0	0.0169111	0	0.0237234	0	0.0134954	0	0.0144243	2	1.6165	0	0.202427	0	0.00855	1	0.221904	0	0.0407189	2	0.391069	0	0.0809997	0	0.028697	0	0.649445	0	0.190926	12	6.22651	0.0256934	0	0.00713436	2	0.238853	0	0.0996663	0	0.00749911	0	0	0	0.0575299	0	0.116498	0	0.000192901	0	0.0491808	0	0.002816	0	0.0214986	1	0.0386675	0	0.23137	0	0.0319725	0	0.0948938	1	0.0566229	0	0.0119209	4	3.12534	0	0.233652	0	0.0038	2	0.264366	0	0.0168911	2	0.548337	0	0.020976	0	0.102989	0	0.843838	5	3.59089	0.15463	0.207009	0	0.0399028	0.0391172	0.0501461	0	0.213896	0.192568	0.202247	5	3.37699	0.126566	0.16975	11	5.38044	0.00938216	6	4.86112	0.217804	0.269312	0	0.0447082	0.0437235	0.0555567	0	0.291723	0.253024	0.263288	6	4.5694	0.177942	0.221692	12	6.94406	0.0255551	4	2.85053	0.319324	1	0	0.0297075	1	1	0	0.173647	1	1	4	2.67689	0.280819	1	8	4.32912	0.0731822
ENSG00000141295	SCRN2	NA	0.220287	1	LoF/LoF + LoF/Functional	1	0.816529	0.558037	1	0	0	0	0.0106537	0	0.0600121	0	0.00531705	0	0	0	0.0165148	0	0.0976817	0	0.00173611	0	0.00100369	0	0.000704	1	0.00749139	0	0.000386675	0	0.00123837	0	0.00105694	0	0.00148272	0	0.00563247	0	0.00107288	0	0.306425	0	0.0181656	0	0	0	0.0522725	0	0.0142674	0	0.10998	0	0.0127201	0	0.0142067	0	0.0429212	0	0.0335851	0	0.145594	1	1	0	0	0	0.00170576	0	0.00290115	0	8.30926e-05	0	0	0	0.00123681	0	0.0231751	0	0	0	0	0	0	0	0.000468447	0	0	0	0.000137638	0	0	0	0	0	0.00405391	0	0.00107288	0	0.00323882	0	0.00128417	0	0	0	0.00132447	0	0	0	0.0365052	0	0.0127201	0	0	0	0.0340313	0	0.0216555	1	0.248829	0.220287	1	0	0	0	0.00681575	0	0.0120967	0	0.00124551	0	0	0	0.00289121	0	0.0527542	0	0	0	0	0	0	1	0.00327536	0	0	0	0.000687816	0	0	0	0	0	0.00439494	0	0.00107288	0	0.0341836	0	0.00618016	0	0	0	0.00996936	0	0	0	0.0422073	0	0.0127201	0	0	0	0.0343489	0	0.0239853	0	0.5677	1	1	0	0	0	0.00383795	0	0.0479154	0	0.00407154	0	0	0	0.0136236	0	0.0449274	0	0.00173611	0	0.00100369	0	0.000704	0	0.00421603	0	0.000386675	0	0.000550554	0	0.00105694	0	0.00148272	0	0.00123753	0	0	0	0.272242	0	0.0119854	0	0	0	0.0423031	0	0.0142674	0	0.0677732	0	0	0	0.0142067	0	0.00857237	0	0.00959972	1	1.44564	0.764406	0	0	0	0.0229329	0	0.0397004	0	0.00749911	0	0	0	0.00636608	0	0.018704	0	0.000771605	0	0.00401476	0	0.000704	0	0.00948606	0	0.00618679	0	0.00880886	0	0.000264236	0	0	0	0.00123753	0	0.00429153	1	1.06499	0	0.0951463	0	0.0038	0	0.0742022	0	0	0	0.0292737	0	0	0	0.013232	0	0.0340313	1	0.703483	0.157017	0.209225	0	0.14077	0.131311	0.139014	1	0.215785	0.0201885	0.0339326	0	0.487698	0.385962	0.40544	0	1.12826	0.676406	1	0.961831	0.250203	0.29856	0	0.155693	0.144178	0.152577	1	0.288917	0.0345052	0.0511308	0	0.672914	0.48978	0.506655	1	1.6496	0.490939	1	0.566795	0.432659	1	0	0.100969	1	1	1	0.173394	0.159193	1	0	0.393402	1	1	1	1.06437	0.655053
ENSG00000185633	NDUFA4L2	NA	0.219633	1	LoF/LoF	1	0.285703	0.248514	1	0	0	0	0.00161131	0	0	0	2.07732e-05	0	0	0	0.000475321	0	0	0	0	0	0	0	0	0	0	0	0	0	0	0	0.000264236	0	0	0	0.0470359	0	0.000119209	0	0.0109212	0	0.000103198	0	0	0	0.00131084	0	0	0	0.0466424	0	0	0	0	0	0.146518	1	0.0306801	1	0.247991	0.219633	1	0	0	0	0.000758451	0	0	0	0	0	0	0	0.000118864	0	0	0	0	0	0	0	0	0	0	0	0	0	0	0	0	0	0	0	0.0470359	0	0.000119209	0	0.00496198	0	2.58012e-05	0	0	0	0.000583731	0	0	0	0.0228816	0	0	0	0	0	0.146518	1	0.0249877	1	0.252823	0.223395	1	0	0	0	0.000852856	0	0	0	0	0	0	0	0.000356458	0	0	0	0	0	0	0	0	0	0	0	0	0	0	0	0	0	0	0	0.0470359	0	0.000119209	0	0.0068861	0	7.73971e-05	0	0	0	0.00106841	0	0	0	0.0237608	0	0	0	0	0	0.146518	1	0.0261477	0	0.0328796	1	1	0	0	0	0.000758451	0	0	0	2.07732e-05	0	0	0	0.000118864	0	0	0	0	0	0	0	0	0	0	0	0	0	0	0	0.000264236	0	0	0	0	0	0	0	0.00403508	0	2.58012e-05	0	0	0	0.000242438	0	0	0	0.0228816	0	0	0	0	0	0	0	0.00453238	0	0.0656262	1	0	0	0	0.0135364	0	0.000228138	0	0.000186958	0	0	0	0.000475454	0	0.000195312	0	0	0	0	0	0	0	0.00212918	0	0	0	0	0	0	0	0	0	0	0	0	0	0.00974837	0	0.00027262	0	0	0	0.000242438	0	0	0	0.0113308	0	0.0157051	0	0	0	0.0115754	1	0.284416	0.0335365	0.0980781	1	0.248205	0.0261506	0.037597	1	0.252114	0.0269119	0.0413756	0	0.0323018	0.0317857	0.0803832	0	0.074679	0.0719586	1	0.290719	0.0348961	0.104944	1	0.252759	0.0270384	0.0394087	1	0.25794	0.0280633	0.0443968	0	0.0327787	0.0322473	0.0850622	0	0.0775723	0.0746399	1	0.188781	0.172033	1	1	0.163852	0.151132	1	1	0.167187	0.153959	1	0	0.021594	1	1	0	0.0518509	1
ENSG00000166535	A2ML1	NA	0.221516	1	LoF/LoF	1	0.963696	0.61852	1	0	0.0111167	0	0.0370958	0	0.00938247	0	0.00101757	0	0.01	0	0.00413395	0	0.0146181	0	0.000192901	0	0.00401476	0	0.00468731	0	0.00212918	0	0	0	0.00673752	0	0.0039215	0	0.0181088	0	0.021694	0	0.0029793	1	0.236319	0	0.0219402	0	0.0002375	0	0.0419416	0	0	0	0.161111	0	0.0269237	0	0.0398798	0	0.168274	0	0.115239	1	0.250407	0.221516	1	0	0.00713436	0	0.00682302	0	0.00196374	0	8.30926e-05	0	0	0	0	0	0.00215034	0	0	0	0	0	0.002172	0	0	0	0	0	0.00495499	0	0.00169895	0	0.0133444	0	0	0	0.000119209	1	0.0346443	0	0.000928844	0	0	0	0.003879	0	0	0	0.0913029	0	0.0127201	0	0.004589	0	0	0	0.0618991	1	0.427319	0.347745	1	0	0.0106708	0	0.024966	0	0.00525284	0	0.000498241	0	0	0	0	0	0.00369601	0	0	0	0	0	0.00251531	0	0	0	0	0	0.00659988	0	0.00222254	0	0.0177381	0	0	0	0.00107195	1	0.12865	0	0.00804452	0	0	0	0.0206602	0	0	0	0.0959671	0	0.0142037	0	0.00641228	0	0	0	0.0781496	0	0.536377	1	1	0	0.000445898	0	0.0121298	0	0.00412963	0	0.000519329	0	0.01	0	0.00413395	0	0.0109221	0	0.000192901	0	0.00401476	0	0.002172	0	0.00212918	0	0	0	0.000137638	0	0.00169895	0	0.000370679	0	0.021694	0	0.00190735	0	0.107669	0	0.0138957	0	0.0002375	0	0.0212814	0	0	0	0.0651436	0	0.0127201	0	0.0334675	0	0.168274	0	0.0370894	2	2.96243	0.79517	0	0.00713436	0	0.143331	0	0.0303948	0	0.0100542	0	0	0	0.0204968	0	0.0808208	0	0.00173611	0	0.016059	0	0.004688	0	0.0274974	0	0.000386675	0	0.0198199	0	0.0180589	0	0.000370679	0	0.0291141	0	0.00298023	1	1.0819	0	0.0588366	0	0.0021375	0	0.0737231	0	0.0243007	0	0.269017	0	0.0784808	0	0.0320803	1	0.929015	1	0.856744	0.211734	0.257949	1	0.236181	0.0238648	0.0352996	1	0.373948	0.0547064	0.0691323	0	0.482796	0.382944	0.402605	2	2.77022	0.523418	1	1.01976	0.271511	0.317224	1	0.257637	0.0280028	0.0403448	1	0.455793	0.0771074	0.092833	0	0.563969	0.431053	0.452027	2	3.319	0.644375	1	0.61172	0.457583	1	1	0.162866	0.150295	1	1	0.284634	0.24771	1	0	0.327085	1	1	1	1.89446	0.849601
ENSG00000198931	APRT	NA	0.219827	1	Functional/Functional	1	0.275477	0.24079	1	0	0.00178359	1	0.0593615	0	0.00332536	0	2.07732e-05	0	0	0	0.0432413	0	0.0109221	0	0	0	0	0	0	0	0.00448989	0	0	0	0.00191481	0	0.000264236	0	0.00240733	0	0.0058233	0	0.000119209	0	0.0212051	0	0.00041282	0	0	0	0.00546069	0	0	0	0.0598437	0	0	0	0	0	0.0447913	0	0.0100902	0	0.0229799	1	1	0	0	0	0	0	0	0	0	0	0	0	0	0	0	0	0	0	0	0	0	0	0	0	0	0	0	0	0	0	0	0	0	0	0	0	0.00166656	0	0	0	0	0	0.00010775	0	0	0	0.0212055	0	0	0	0	0	0	0	0	0	0.0272377	1	1	0	0	0	0	0	0	0	0	0	0	0	0	0	0	0	0	0	0	0	0	0	0	0	0	0	0	0	0	0	0	0	0	0	0	0	0.00259349	0	0	0	0	0	0.000754072	0	0	0	0.0238901	0	0	0	0	0	0	0	0	1	0.24824	0.219827	1	0	0.00178359	1	0.0593615	0	0.00332536	0	2.07732e-05	0	0	0	0.0432413	0	0.0109221	0	0	0	0	0	0	0	0.00448989	0	0	0	0.00191481	0	0.000264236	0	0.00240733	0	0.0058233	0	0.000119209	0	0.0186116	0	0.00041282	0	0	0	0.00470662	0	0	0	0.0359536	0	0	0	0	0	0.0447913	0	0.0100902	0	1.21005	1	0	0.000445898	0	0.00596711	0	0.0400316	0	0.00467396	0	0	0	0.0252804	0	0.0146197	0	0.000771605	0	0.00100369	0	0.006336	0	0.0274974	0	0	0	0	0	0.000264236	0	0	0	0.0177974	0	0.00298023	0	0.680255	0	0.0226861	0	0	0	0.0535443	0	0.0435566	0	0.0526158	0	0	0	0.0174964	0	0.192224	1	0.261313	0.0287387	0.0923003	0	0.0233169	0.0230471	0.0344689	0	0.0269283	0.026569	0.0410239	1	0.234384	0.0235307	0.0698943	0	1.04633	0.648775	1	0.287186	0.0341315	0.104206	0	0.0236574	0.0233798	0.0356835	0	0.0283707	0.027972	0.0443045	1	0.258815	0.0282379	0.0801794	0	1.38655	0.750065	1	0.16459	0.151759	1	0	0.0142958	1	1	0	0.0171403	1	1	1	0.14745	0.137094	1	0	0.818143	1
ENSG00000160867	FGFR4	NA	0.223182	1	Functional/Functional	2	0.977196	0.255853	1	0	0.00178359	1	0.0455285	0	0.0200535	0	0.00168263	0	0	0	0	0	0.0158203	0	0.00308642	0	0.00401476	0	0.000176	0	0.00573848	0	0.0015467	0	0.00123875	0	0.00422549	0	0.00240733	0	0	0	0.000119209	0	0.285016	0	0.00410922	0	0.00095	0	0.0293329	0	0.0142674	0	0.145406	0	0.0515169	0	0.0217716	0	0.24211	1	0.0752947	0	0.0364257	1	1	0	0	0	0.000426439	0	0	0	0	0	0	0	0	0	0	0	0	0	0	0	0	0	0	0	0	0	0	0	0.000264236	0	0	0	0	0	0	0	0.00234747	0	0	0	0	0	0.000242438	0	0	0	0	0	0.0157051	0	0.005264	0	0.012176	0	0	0	0.0890521	1	1	0	0	0	0.00838097	0	0	0	0	0	0	0	0	0	0	0	0	0	0	0	0	0	0	0	0	0	0	0	0.00184737	0	0	0	0	0	0	0	0.0351517	0	0	0	0	0	0.00508918	0	0	0	0	0	0.0186365	0	0.005264	0	0.0146823	0	0	2	0.888144	0.223182	1	0	0.00178359	1	0.0371476	0	0.0200535	0	0.00168263	0	0	0	0	0	0.0158203	0	0.00308642	0	0.00401476	0	0.000176	0	0.00573848	0	0.0015467	0	0.00123875	0	0.00237812	0	0.00240733	0	0	0	0.000119209	0	0.249864	0	0.00410922	0	0.00095	0	0.0242438	0	0.0142674	0	0.145406	0	0.0328803	0	0.0165076	0	0.227427	1	0.0752947	3	2.72988	0.513667	0	0.00713436	0	0.0720682	0	0.165194	0	0.0151436	0	0.00111111	0	0.0755769	0	0.00488279	0	0.000771605	0	0	0	0.0176	0	0.0263502	0	0.00618679	0	0.0137638	0	0.0129475	0	0.0322449	0	0.0276791	0	0.00584126	3	1.18029	0	0.0818606	0	0.0002375	0	0.113408	0	0.0478695	0	0.433801	0	0.0515257	0	0.0542929	0	0.2821	2	0.876751	0.0590835	0.1239	0	0.035617	0.0349902	0.046223	0	0.0782965	0.0753098	0.0887686	2	0.798454	0.0472006	0.0965022	3	2.37392	0.215845	2	1.07697	0.0949899	0.163273	0	0.0366489	0.0359854	0.0480166	0	0.093267	0.0890497	0.104479	2	0.983703	0.0773283	0.130401	3	3.17913	0.392831	2	0.607975	0.124534	1	0	0.0282191	1	1	0	0.0640133	1	1	2	0.543961	0.103816	1	3	1.83711	0.279336
ENSG00000137574	TGS1	NA	0.220007	1	Functional/Functional	2	0.934199	0.240052	1	0	0	0	0.000189506	0	0.00484463	0	2.07732e-05	0	0	0	0.000118864	0	0	0	0	0	0	0	0	0	0.000787802	0	0	0	0.00328373	0	0.00105694	0	0.000370679	0	0.000818919	0	0.00109482	0	0.0428798	0	0.00987174	0	0.0002375	0	0.0082599	0	0	0	0.188026	0	0.0157051	0	0.0275698	2	0.560978	0	0.0680836	0	0.0321858	1	1	0	0	0	4.73821e-05	0	0.00060204	0	0	0	0	0	0	0	0	0	0	0	0	0	0	0	0	0	0	0	0	0	0	0	0	0	0	0	0.00109482	0	0.00477592	0	0.00117102	0	0	0	0.00036823	0	0	0	0.0167552	0	0	0	0	0	0.00737117	0	0	0	0.0547487	1	1	0	0	0	0.000142124	0	0.00101279	0	0	0	0	0	0	0	0	0	0	0	0	0	0	0	0	0	0	0	0	0	0	0	0	0	0	0	0.00109482	0	0.0171767	0	0.00385127	0	0	0	0.00185767	0	0	0	0.0184133	0	0	0	0	0	0.0112	0	0	2	0.87945	0.220007	1	0	0	0	4.73821e-05	0	0.00383185	0	2.07732e-05	0	0	0	0.000118864	0	0	0	0	0	0	0	0	0	0.000787802	0	0	0	0.00328373	0	0.00105694	0	0.000370679	0	0.000818919	0	0	0	0.0257031	0	0.00602047	0	0.0002375	0	0.00640223	0	0	0	0.169613	0	0.0157051	0	0.0275698	2	0.549778	0	0.0680836	1	2.2385	0.893382	0	0.00259643	0	0.14859	0	0.0600189	0	0.00168263	0	0	0	0.0866515	0	0.00957028	0	0.000192901	0	0.0061849	0	0.006336	0	0.0498788	0	0.000386675	0	0.0142435	0	0	0	0.00926697	0	0.000818919	0	0.0101166	1	0.5349	0	0.0503213	0	0	0	0.0529785	0	0.0142674	0	0.351031	0	0	0	0.0498194	0	0.778647	2	0.880993	0.0597638	0.124588	0	0.0303361	0.0298805	0.0413071	0	0.0469909	0.0459039	0.0603007	2	0.834002	0.0524355	0.101959	1	2.05572	0.608867	2	0.954208	0.0720741	0.141616	0	0.032381	0.0318623	0.0441434	0	0.0574486	0.0558296	0.0723555	2	0.896759	0.0623243	0.116405	1	2.46259	0.70494	0	0.589536	1	1	0	0.0228009	1	1	0	0.0382355	1	1	0	0.551301	1	1	0	1.50538	1
ENSG00000215018	COL28A1	NA	0.225226	1	Functional/Functional	4	2.87044	0.323769	1	0	0.00400924	0	0.0593555	0	0.0701265	0	0.00531769	0	0.0066358	1	0.0584433	0	0.0342375	0	0.000192901	0	0.0090332	0	0.0044	0	0.0248512	0	0.000386675	0	0.0309589	0	0.0282393	0	0.000370679	0	0.0117648	0	0.00429153	2	1.24806	0	0.0829041	0	0.00213275	0	0.230496	0	0	1	0.288192	0	0.0150238	0	0.0349807	0	0.499543	0	0.116489	0	0.118656	1	1	0	0.000445898	0	0.00113717	0	0	0	2.07732e-05	0	0	0	0	0	0.00702356	0	0.000192901	0	0	0	0	0	0.000787802	0	0	0	0.000550554	0	0.00666989	0	0	0	0.0086666	0	0	0	0.0133573	0	0.000103205	0	0.00095	0	0.00179779	0	0	0	0.0252396	0	0	0	0.0057293	0	0.0176724	0	0.0283111	0	0.451594	1	1	0	0.00222564	0	0.00964978	0	0	0	0.000643732	0	0	0	0	0	0.0178648	0	0.000192901	0	0	0	0	0	0.00335263	0	0	0	0.00769798	0	0.0145011	0	0	0	0.0109459	0	0	0	0.215964	0	0.00515895	0	0.00189525	0	0.0260043	0	0	0	0.0339173	0	0	0	0.0144798	0	0.0292229	0	0.0578764	4	2.41885	0.225226	1	0	0.00178359	0	0.0497057	0	0.0701265	0	0.00467396	0	0.0066358	1	0.0584433	0	0.0163727	0	0	0	0.0090332	0	0.0044	0	0.0214986	0	0.000386675	0	0.0232609	0	0.0137382	0	0.000370679	0	0.000818919	0	0.00429153	2	1.0321	0	0.0777451	0	0.0002375	0	0.204492	0	0	1	0.254275	0	0.0150238	0	0.0205008	0	0.47032	0	0.0586127	3	2.15481	0.365145	0	0.0361177	0	0.31409	0	0.0200535	0	0.000747833	0	0.0154321	0	0.048166	0	0.00975123	0	0.00308642	0	0.00401476	0	0	0	0.00822666	0	0.0139203	0	0.0198199	0	0.00169895	0	0.00926697	0	0.00601888	0	0.00107288	1	0.662703	0	0.0257823	0	0.00095	0	0.117411	0	0.00423404	0	0.134941	0	0.0489888	1	0.0358558	1	0.612458	4	2.3929	0.0949802	0.156869	0	0.104544	0.0992648	0.107926	0	0.373536	0.311704	0.318214	4	2.01936	0.054417	0.104014	3	1.96985	0.137477	4	3.12513	0.206182	0.258918	0	0.130343	0.122206	0.131141	0	0.511327	0.400301	0.406463	4	2.6138	0.124535	0.173284	3	2.37194	0.215434	4	1.92776	0.130083	1	0	0.0886721	1	1	0	0.311925	1	1	4	1.61584	0.0810117	1	3	1.51453	0.194809
ENSG00000171298	GAA	Consensus	0.221228	1	LoF/LoF + LoF/Functional	3	1.73257	0.251399	1	0	0.00400924	1	0.0796019	0	0.025458	0	0.00299116	0	0	0	0.00413355	0	0.0281207	0	0.000771605	0	0	0	0.000176	0	0.0104144	0	0.00348007	0	0.0397745	0	0.0129475	0	0.00926697	0	0.00290455	0	0.00107288	1	0.602089	0	0.0469585	0	0.00095	0	0.0944713	0	0.0035584	1	0.262027	0	0.0157051	0	0.0190324	0	0.379552	0	0.0831068	0	0.0426655	1	1	0	0.000445898	0	0.00303246	0	0	0	2.07732e-05	0	0	0	0.000677835	0	0.000195312	0	0.000771605	0	0	0	0	0	0	0	0	0	0.000137638	0	0	0	0	0	0	0	0	0	0.0197332	0	0.00192331	0	0	0	0.00170486	0	0	0	0.0140226	0	0	0	0	0	0	0	0	1	0.250036	0.221228	1	0	0.00222564	1	0.0280028	0	0	0	0.000477609	0	0	0	0.00138874	0	0.00448797	0	0.000771605	0	0	0	0	0	0	0	0	0	0.00453906	0	0	0	0	0	0	0	0	0	0.1633	0	0.010164	0	0	0	0.0176115	0	0	0	0.0170672	0	0	0	0	0	0	0	0	2	1.48254	0.436313	1	0	0.00178359	0	0.0515991	0	0.025458	0	0.00251355	0	0	0	0.00274481	0	0.0236327	0	0	0	0	0	0.000176	0	0.0104144	0	0.00348007	0	0.0352355	0	0.0129475	0	0.00926697	0	0.00290455	0	0.00107288	1	0.438789	0	0.0367946	0	0.00095	0	0.0768598	0	0.0035584	1	0.24496	0	0.0157051	0	0.0190324	0	0.379552	0	0.0831068	5	3.04824	0.192907	0	0.0111474	1	0.206396	0	0.0988421	0	0.00749911	0	0	0	0.081708	0	0.0499998	0	0.000192901	0	0.00100369	0	0.001584	0	0.0284406	0	0.0189471	0	0.0606986	0	0.00105694	0	0.00333611	0	0.0172862	0	0.00298023	0	0.993515	1	0.224678	0	0.0002375	0	0.139432	0	0	0	0.313766	0	0	0	0.0720311	3	0.713463	2	1.50377	0.192101	0.240188	0	0.0365553	0.0358952	0.0470313	1	0.199246	0.0173999	0.0306049	1	1.30453	0.37478	0.395008	4	2.76095	0.146294	4	1.89266	0.0434881	0.113912	0	0.0587907	0.0570959	0.0684642	1	0.30296	0.0375964	0.0541239	3	1.5897	0.0774009	0.130464	5	3.52608	0.145853	1	1.19825	0.698278	1	0	0.031501	1	1	0	0.174476	1	1	1	1.02377	0.640763	1	2	2.20826	0.647438
ENSG00000167695	FAM57A	NA	0.220841	1	Functional/Functional	1	0.299259	0.258632	1	0	0	0	0.00232091	0	0.000912412	0	0.000186958	0	0	0	0	0	0.000195312	0	0	0	0	0	0.000176	0	0	0	0.000386675	0	0.000137638	0	0.000264236	0	0	0	0	0	0.000476837	0	0.0409166	0	0.00534332	0	0.0002375	0	0.00166119	0	0	1	0.0541604	0	0	0	0.0331157	0	0.152411	0	0.00635606	0	0.04416	1	1	0	0	0	0.000426439	0	0.000912412	0	0	0	0	0	0	0	0	0	0	0	0	0	0	0	0	0	0	0	0	0	0	0	0	0	0	0	0	0	0.000431004	0	0	0	0	0	2.69375e-05	0	0	0	0	0	0	0	0.028928	0	0.0103742	0	0.00306107	0	0.0497191	1	1	0	0	0	0.0015628	0	0.000912412	0	0	0	0	0	0	0	0	0	0	0	0	0	0	0	0	0	0	0	0	0	0	0	0	0	0	0	0	0	0.00240387	0	0	0	0	0	0.000350143	0	0	0	0	0	0	0	0.028928	0	0.0122669	0	0.00329498	1	0.24954	0.220841	1	0	0	0	0.000758114	0	0	0	0.000186958	0	0	0	0	0	0.000195312	0	0	0	0	0	0.000176	0	0	0	0.000386675	0	0.000137638	0	0.000264236	0	0	0	0	0	0.000476837	0	0.0385127	0	0.00534332	0	0.0002375	0	0.00131104	0	0	1	0.0541604	0	0	0	0.00418773	0	0.140144	0	0.00306107	0	0.274622	1	0	0.00401308	0	0.0171049	0	0.00785145	0	8.30926e-05	0	0	0	0.0534232	0	0.00175781	0	0.000771605	0	0	0	0.000704	0	0.00421603	0	0	0	0	0	0.00237812	0	0.00240733	0	0.00209504	0	0.000119209	0	0.019286	0	0.00263855	0	0	0	0.00812624	0	0.0302239	0	0.0726308	0	0	0	0	0	0.0447913	1	0.284454	0.0335447	0.0980781	0	0.0434068	0.0424782	0.0535231	0	0.0482531	0.0471075	0.0615519	1	0.236201	0.0238685	0.0702545	0	0.249257	0.22062	1	0.301754	0.037327	0.107585	0	0.0438663	0.0429181	0.0547931	0	0.0501776	0.0489395	0.0654293	1	0.251577	0.0268067	0.0781645	1	0.303825	0.0377901	1	0.184119	0.168163	1	0	0.0279545	1	1	0	0.0315798	1	1	1	0.152539	0.141475	1	0	0.193935	1
ENSG00000169507	SLC38A11	NA	0.223842	1	Functional/Functional	1	0.328739	0.280169	1	0	0	0	0.000663462	0	0.00383157	0	0.00366037	0	0	0	0.00190142	0	0.00468309	0	0	0	0	0	0	0	0.00421603	0	0.00618679	0	0.0309687	0	0.00105694	0	0.00593086	0	0	0	0	1	0.140631	0	0.00258012	0	0	0	0.00543816	0	0	0	0.0219847	0	0	0	0.0057293	0	0.0852355	0	0.00404195	0	0.0499693	1	1	0	0	0	0	0	0.00205261	0	0	0	0	0	0.000118864	0	0.00273436	0	0	0	0	0	0	0	0	0	0	0	0	0	0	0	0	0	0	0	0	0	0.00459483	0	0	0	0	0	0.00153021	0	0	0	0.0108822	0	0	0	0	0	0.0280563	0	0	0	0.0753397	1	1	0	0	0	0	0	0.00254532	0	0	0	0	0	0.000831646	0	0.00351026	0	0	0	0	0	0	0	0	0	0	0	0	0	0	0	0	0	0	0	0	0	0.0266263	0	0	0	0	0	0.00201468	0	0	0	0.0111025	0	0	0	0	0	0.028709	0	0	1	0.2534	0.223842	1	0	0	0	0.000663462	0	0.00128624	0	0.00366037	0	0	0	0.00106977	0	0.00117283	0	0	0	0	0	0	0	0.00421603	0	0.00618679	0	0.0309687	0	0.00105694	0	0.00593086	0	0	0	0	1	0.114004	0	0.00258012	0	0	0	0.00342349	0	0	0	0.0108822	0	0	0	0.0057293	0	0.0565265	0	0.00404195	1	0.640402	0.472919	0	0	0	0.012595	0	0.00971781	0	0.00301368	0	0	0	0.0304291	0	0.00273436	0	0	0	0	0	0.000704	0	0.000468447	0	0	0	0.000137638	0	0.00237812	0	0	0	0.00327428	0	0.00584126	0	0.102	0	0.0539003	0	0.0021375	0	0.024718	0	0.0209563	0	0.141047	0	0.0243107	0	0.00418773	1	0.19585	1	0.295391	0.0359175	0.100055	0	0.0474467	0.0463387	0.0571809	0	0.0681795	0.0659072	0.0797402	1	0.227211	0.0222165	0.0680965	1	0.55734	0.108064	1	0.349454	0.0485365	0.118556	0	0.0543669	0.0529155	0.0644299	0	0.08107	0.0778709	0.0935321	1	0.268384	0.0301757	0.082603	1	0.715857	0.161335	1	0.23147	0.206634	1	0	0.034012	1	1	0	0.0513287	1	1	1	0.180142	0.164848	1	0	0.455075	1
ENSG00000047662	FAM184B	NA	0.225386	1	Functional/Functional	3	2.07166	0.342713	1	0	0	0	0.00170515	0	0.0504428	0	0.018692	0	0	0	0.00972397	0	0.0195071	0	0.000192901	0	0	0	0.001584	0	0.0154886	0	0.000386675	0	0.00344021	0	0	0	0.00148272	0	0	0	0.00107288	2	1.31462	0	0.0863206	0	0.000948813	1	0.156579	0	0.0109229	0	0.117653	0	0.020976	0	0	0	0.234905	0	0.00502282	0	0.1578	1	1	0	0	0	0.000426439	0	0.00102968	0	0.000186958	0	0	0	0	0	0.00175781	0	0.000192901	0	0	0	0	0	0.000787802	0	0.000386675	0	0.000137638	0	0	0	0	0	0	0	0	0	0.0144863	0	0.00126426	0	0.0002375	0	0.00228585	0	0	0	0.0558253	0	0.020976	0	0	0	0.0527964	0	0.00502282	0	0.437962	1	1	0	0	0	0.00127871	0	0.0133743	0	0.00354839	0	0	0	0	0	0.00993682	0	0.000192901	0	0	0	0	0	0.00265313	0	0.000386675	0	0.00123799	0	0	0	0	0	0	0	0	0	0.205793	0	0.0185872	0	0.000711313	0	0.0271344	0	0	0	0.0624824	0	0.020976	0	0	0	0.0646467	0	0.00502282	3	1.6337	0.225386	1	0	0	0	0.000426439	0	0.0370685	0	0.0151436	0	0	0	0.00972397	0	0.00957028	0	0	0	0	0	0.001584	0	0.0128355	0	0	0	0.00220222	0	0	0	0.00148272	0	0	0	0.00107288	2	1.10883	0	0.0677334	0	0.0002375	1	0.129444	0	0.0109229	0	0.0551702	0	0	0	0	0	0.170258	0	0	1	1.65145	0.808228	0	0.021849	0	0.200189	0	0.025742	0	0.00351066	0	0.0066358	0	0.000677835	0	0.0382811	0	0.000192901	0	0	0	0.001584	0	0.00455115	0	0.00348007	1	0.0198199	0	0.00660589	0	0.00593086	0	0.00572372	0	0.00107288	0	0.627423	0	0.0370852	0	0.0059375	0	0.0517904	0	0.0109229	0	0.26395	0	0.0637348	0	0.0246677	0	0.220088	2	1.68285	0.238258	0.281342	0	0.152061	0.141064	0.148582	0	0.362996	0.304411	0.311078	2	1.31986	0.147485	0.188698	1	1.53978	0.455401	3	2.38903	0.218988	0.270348	0	0.164983	0.152092	0.160331	0	0.502715	0.395114	0.401494	3	1.88632	0.122967	0.171897	1	1.88764	0.562728	3	1.39918	0.166305	1	0	0.110786	1	1	0	0.302471	1	1	3	1.09671	0.0989226	1	0	1.18951	1
ENSG00000140832	MARVELD3	NA	0.221201	1	Functional/Functional	1	0.387812	0.32146	1	0	0	0	0.00573072	0	0.00463255	0	0.000186927	0	0	0	0.00235475	0	0.00312786	0	0	0	0	0	0	0	0	0	0	0	0.00191481	0	0	0	0	0	0	0	0.000119209	0	0.0324413	0	0.0066893	0	0	0	0.00187663	0	0	1	0.0327471	0	0.000779877	0	0.0307794	0	0.243186	0	0.0212451	0	0.12168	1	1	0	0	0	0.000758114	0	0	0	2.07732e-05	0	0	0	0	0	0	0	0	0	0	0	0	0	0	0	0	0	0.00191481	0	0	0	0	0	0	0	0	0	0.00405466	0	0.000537376	0	0	0	0.000303142	0	0	0	0.0327471	0	0.000779877	0	0.013232	0	0.0619562	0	0.00537578	0	0.13781	1	1	0	0	0	0.003409	0	0	0	0.000103834	0	0	0	0	0	0	0	0	0	0	0	0	0	0	0	0	0	0.00191481	0	0	0	0	0	0	0	0	0	0.00913188	0	0.000949095	0	0	0	0.000464516	0	0	0	0.0327471	0	0.000779877	0	0.0156861	0	0.0658421	0	0.00678142	1	0.250002	0.221201	1	0	0	0	0.00232172	0	0.00463255	0	8.30926e-05	0	0	0	0.00235475	0	0.00312786	0	0	0	0	0	0	0	0	0	0	0	0	0	0	0	0	0	0	0	0.000119209	0	0.0233094	0	0.00574021	0	0	0	0.00141212	0	0	1	0	0	0	0	0.0150932	0	0.177344	0	0.0144636	0	1.49129	1	0	0.00178359	0	0.00682302	0	0.0219488	0	0.00531793	0	0	0	0.00494472	0	0.0148207	0	0	0	0.0061849	0	0.0044	0	0.0154898	0	0.000386675	0	0.00191481	0	0.00105694	0	0	0	0.0015326	0	0.00190735	0	1.07994	0	0.103358	0	0.00095	0	0.0387507	0	0	0	0.0834844	0	0	0	0.000465303	0	0.0958252	1	0.378743	0.0559451	0.12075	0	0.121063	0.114022	0.122151	0	0.135541	0.126757	0.138422	1	0.243203	0.0251891	0.0723236	0	1.25332	0.714446	1	0.360946	0.0513979	0.121221	0	0.108419	0.102748	0.112383	0	0.126611	0.118924	0.132954	1	0.234334	0.0235215	0.0741161	0	1.61342	0.800795	1	0.234886	0.209339	1	0	0.072134	1	1	0	0.0825738	1	1	1	0.152312	0.14128	1	0	1.02959	1
ENSG00000184178	SCFD2	NA	0.222628	1	Functional/Functional	1	0.34363	0.290809	1	0	0.000445898	0	0.00492448	0	0.00372381	0	0.00132117	0	0	0	0	0	0.00117283	0	0	0	0.0061849	0	0	0	0.00187332	0	0	0	0.00492643	0	0	0	0.000370679	1	0.00206054	0	0	0	0.0253645	0	0.00233667	0	0.0002375	0	0.00399081	0	0.0302182	0	0.0573404	0	0	0	0.0311604	0	0.132569	0	0.0334086	0	0.0763492	1	1	0	0	0	0.00113717	0	0.000912412	0	0	0	0	0	0	0	0.00117283	0	0	0	0.0061849	0	0	0	0.000117112	0	0	0	0.000820232	0	0	0	0	0	0	0	0	0	0.00390582	0	2.58012e-05	0	0.0002375	0	0.002436	0	0.0142674	0	0.0264691	0	0	0	0	0	0.018663	0	0	0	0.0917945	1	1	0	0	0	0.00255594	0	0.00157004	0	0	0	0	0	0	0	0.00117283	0	0	0	0.0061849	0	0	0	0.000819311	0	0	0	0.0016427	0	0	0	0	0	0	0	0	0	0.0103968	0	0.000438568	0	0.0002375	0	0.00291998	0	0.0159508	0	0.0273418	0	0	0	0	0	0.0205633	0	0	1	0.251836	0.222628	1	0	0.000445898	0	0.00236854	0	0.00215376	0	0.00132117	0	0	0	0	0	0	0	0	0	0	0	0	0	0.00105401	0	0	0	0.00328373	0	0	0	0.000370679	1	0.00206054	0	0	0	0.0149676	0	0.0018981	0	0	0	0.00107082	0	0.0142674	0	0.0299986	0	0	0	0.0311604	0	0.112006	0	0.0334086	0	1.47434	1	0	0.00178359	0	0.0142045	0	0.0104085	0	0.00301368	0	0.00111111	0	0.000677835	0	0.0128676	0	0	0	0.0061849	0	0	0	0.00187379	0	0.000386675	0	0.0411096	0	0.00951249	0	0.000370679	0	0.000228949	0	0.00190735	0	0.0824702	0	0.0020899	0	0	0	0.0190289	0	0.0142674	0	0.0964632	0	0	0	0.186653	0	0.967729	1	0.327975	0.043352	0.107302	0	0.0689726	0.0666477	0.0765103	0	0.0820629	0.078786	0.0921517	1	0.245912	0.025708	0.0728815	0	1.64243	0.806491	1	0.339207	0.0460359	0.116101	0	0.076478	0.0736267	0.0841652	0	0.0931612	0.0889533	0.104401	1	0.246045	0.0257336	0.0769264	0	1.7266	0.822112	1	0.214807	0.193303	1	0	0.0482762	1	1	0	0.0587146	1	1	1	0.156093	0.14452	1	0	1.04707	1
ENSG00000139547	RDH16	NA	0.223283	1	Functional/Functional	1	0.377177	0.314205	1	0	0	0	0.0118316	1	0.00598495	0	0.000747833	0	0	0	0.0200879	0	0.000781247	0	0	0	0	0	0.000704	0	0	0	0.00618679	0	0.03643	0	0.00237812	0	0.00333611	0	0.11469	0	0.0029793	0	0.0386401	0	0.0037153	0	0	0	0.00233489	0	0	0	0.0117794	0	0.0157051	0	0.00185929	0	0.0663224	0	0.030683	0	0.0627677	1	1	0	0	0	0.00360037	0	0.000228138	0	0	0	0	0	0	0	0	0	0	0	0	0	0	0	0	0	0	0	0.00328373	0	0	0	0	0	0.0265266	0	0.000119209	0	0.00100703	0	2.58012e-05	0	0	0	2.69375e-05	0	0	0	0.0117794	0	0.0157051	0	0.000465303	0	0	0	0	0	0.124497	1	1	0	0	0	0.00586446	0	0.00096874	0	0	0	0	0	0	0	0	0	0	0	0	0	0	0	0	0	0	0	0.0123185	0	0	0	0	0	0.070926	0	0.00107195	0	0.0035793	0	0.000593356	0	0	0	0.000296275	0	0	0	0.0117794	0	0.0157051	0	0.00139399	0	0	0	0	1	0.25268	0.223283	1	0	0	0	0.00596711	1	0.0050162	0	0.000747833	0	0	0	0.0200879	0	0.000781247	0	0	0	0	0	0.000704	0	0	0	0.00618679	0	0.0241115	0	0.00237812	0	0.00333611	0	0.0437637	0	0.00190735	0	0.0350608	0	0.00312195	0	0	0	0.00203861	0	0	0	0	0	0	0	0.000465303	0	0.0663224	0	0.030683	1	0.234894	0.209345	0	0	0	0.0413344	0	0.00816975	0	0.000186958	0	0.01	0	0.00190182	0	0.000781247	0	0.000771605	0	0.00100369	0	0	0	0.00990586	0	0.0015467	0	0	0	0	0	0	0	0	0	0	0	0.0246134	0	0.00882648	0	0.0002375	0	0.001724	0	0.0209563	0	0.0400541	0	0	0	0.00186121	1	0.0610189	1	0.348387	0.0482738	0.112877	0	0.0596429	0.0578991	0.068173	0	0.112507	0.106409	0.118534	1	0.23588	0.0238087	0.0701562	1	0.264118	0.0293053	1	0.415774	0.0658308	0.135908	0	0.0689193	0.066598	0.0773616	0	0.135484	0.126707	0.140527	1	0.28029	0.0326582	0.0854595	1	0.297487	0.0363794	0	0.267974	1	1	0	0.0504256	1	1	0	0.0954992	1	1	0	0.172474	1	1	1	0.174525	0.160144
ENSG00000174667	OR7D4	NA	0.22222	1	LoF/LoF	1	0.265074	0.232851	1	0	0.000445898	0	0.000189528	0	0.000931297	0	2.07732e-05	0	0	0	0	0	0	0	0	0	0	0	0	0	0	0	0	0	0	0	0	0	0.000370679	0	0	0	0.000119209	0	0.00320352	0	0	0	0	0	0.000656616	0	0	0	0	0	0	0	0.01162	1	0.208911	0	0.0386052	1	0.251312	0.22222	1	0	0	0	0.000189528	0	0.000228138	0	0	0	0	0	0	0	0	0	0	0	0	0	0	0	0	0	0	0	0	0	0	0	0	0	0	0	0	0	0.00116951	0	0	0	0	0	0.00016504	0	0	0	0	0	0	0	0.00597637	1	0.208911	0	0.0346723	1	0.256227	0.226034	1	0	0	0	0.000189528	0	0.000392716	0	0	0	0	0	0	0	0	0	0	0	0	0	0	0	0	0	0	0	0	0	0	0	0	0	0	0	0	0	0.00163306	0	0	0	0	0	0.000272699	0	0	0	0	0	0	0	0.00781288	1	0.208911	0	0.0370155	0	0.00884643	1	1	0	0.000445898	0	0	0	0.000538581	0	2.07732e-05	0	0	0	0	0	0	0	0	0	0	0	0	0	0	0	0	0	0	0	0	0	0.000370679	0	0	0	0.000119209	0	0.00157046	0	0	0	0	0	0.000383917	0	0	0	0	0	0	0	0.00380715	0	0	0	0.00158977	1	0.588796	0.445005	0	0.00401308	0	0.00303246	0	0.0050162	0	0.000186958	0	0	0	0.00576019	0	0.00312499	0	0	0	0	0	0.000704	0	0.000468447	0	0	0	0.000550554	0	0.00105694	0	0	0	0.0228949	0	0	0	0.0316978	0	0.00240565	0	0.00095	0	0.0170968	0	0	1	0.126913	0	0.00973502	0	0.027161	0	0.326029	1	0.255539	0.0275864	0.0907716	1	0.243489	0.0252438	0.0367241	1	0.247819	0.0260758	0.0405073	0	0.00771953	0.00768981	0.0400672	1	0.578063	0.114732	1	0.269971	0.0305021	0.100007	1	0.254976	0.027475	0.0398521	1	0.260231	0.0285214	0.0448881	0	0.00973996	0.00969268	0.0488591	1	0.641336	0.135691	1	0.169635	0.156027	1	1	0.158755	0.146795	1	1	0.162156	0.149691	1	0	0.00747914	1	1	0	0.374179	1
ENSG00000198885	ITPRIPL1	NA	0.23196	1	LoF/LoF	1	0.287047	0.249524	1	0	0	0	4.73821e-05	0	0.00149197	0	0.0061861	0	0	0	0.00297159	0	0.00273436	0	0	0	0.0061849	0	0	0	0.0122334	0	0	0	0.00123837	0	0	0	0.000370679	1	0.0154417	0	0	0	0.0108485	0	0.00197999	0	0	0	0.0032514	0	0.0672042	0	0.0206605	0	0	0	0.0057293	0	0.0978812	0	0.0305916	1	0.263914	0.23196	1	0	0	0	4.73821e-05	0	0.00149197	0	0.0061861	0	0	0	0.00297159	0	0.00273436	0	0	0	0.0061849	0	0	0	0.00961668	0	0	0	0.000137638	0	0	0	0.000370679	1	0.0154417	0	0	0	0.00510041	0	0.00197999	0	0	0	0.0020537	0	0.0672042	0	0.0081904	0	0	0	0.0057293	0	0.0978812	0	0.0305916	1	0.268608	0.235557	1	0	0	0	4.73821e-05	0	0.00149197	0	0.0061861	0	0	0	0.00297159	0	0.00273436	0	0	0	0.0061849	0	0	0	0.0107749	0	0	0	0.000687816	0	0	0	0.000370679	1	0.0154417	0	0	0	0.00732604	0	0.00197999	0	0	0	0.00259132	0	0.0672042	0	0.0084131	0	0	0	0.0057293	0	0.0978812	0	0.0305916	0	0.0184389	1	1	0	0	0	0	0	0	0	0	0	0	0	0	0	0	0	0	0	0	0	0	0	0.00145849	0	0	0	0.000550554	0	0	0	0	0	0	0	0	0	0.00352242	0	0	0	0	0	0.000660084	0	0	0	0.0122474	0	0	0	0	0	0	0	0	0	0.709775	1	0	0.00178359	0	0.00928689	0	0.0511068	0	0.0216098	0	0.0066358	0	0.0118864	0	0.0128676	0	0.000192901	0	0.0143229	0	0.004688	0	0.0328418	0	0	0	0	0	0.000264236	0	0.000370679	0	0.0015326	0	0.000476837	0	0.320029	0	0.0192869	0	0.0002375	0	0.0392853	0	0.0142674	0	0.0660686	0	0	0	0.00186121	0	0.0788719	1	0.270099	0.0305284	0.0943485	1	0.249498	0.0264014	0.037855	1	0.253029	0.0270915	0.0415544	0	0.0170695	0.0169247	0.0599685	0	0.608015	0.455569	1	0.288288	0.0343694	0.104482	1	0.264608	0.0294048	0.0417579	1	0.269697	0.0304455	0.0469367	0	0.0185918	0.0184201	0.066259	0	0.804787	0.552817	0	0.153641	1	1	0	0.137502	1	1	0	0.140704	1	1	0	0.0129373	1	1	0	0.460104	1
ENSG00000140798	ABCC12	NA	0.223184	1	LoF/LoF	6	4.66773	0.325958	1	0	0.028451	1	0.23422	0	0.164989	0	0.0100376	0	0.0177778	0	0.0639898	0	0.0158095	0	0.00173611	0	0.00901229	0	0.000703296	0	0.0183677	0	0.0158329	0	0.0792632	1	0.0761363	1	0.0370195	0	0.0373766	0	0.00761892	1	1.71246	0	0.109278	0	0.0002375	0	0.172662	0	0.050223	0	0.546036	0	0	0	0.0725557	2	1.03162	0	0.154312	3	1.62524	0.223184	1	0	0.00401308	0	0.0466764	0	0.0200535	0	0.00168263	0	0	0	0.00413395	0	0.000781247	0	0	0	0.00100369	0	0.000176	0	0.00306338	0	0.00640095	0	0.000550554	0	0.00660589	0	0.00148272	0	0.007364	0	0.00107288	1	0.635108	0	0.0302736	0	0	0	0.0492201	0	0	0	0.115411	0	0	0	0.032	2	0.609716	0	0.0484489	4	3.05645	0.365413	1	0	0.0173035	0	0.152992	0	0.0805384	0	0.00652698	0	0	0	0.0202208	0	0.00623927	0	0	0	0.00499754	0	0.000527296	0	0.00795329	0	0.0094319	0	0.0126462	1	0.0380864	0	0.013296	0	0.0162365	0	0.00463868	1	1.39759	0	0.0807629	0	0	0	0.118232	0	0	0	0.205182	0	0	0	0.057088	2	0.72867	0	0.0772903	2	1.61128	0.478706	1	0	0.0111474	1	0.0812288	0	0.084451	0	0.00351066	0	0.0177778	0	0.043769	0	0.00957028	0	0.00173611	0	0.00401476	0	0.000176	0	0.0104144	0	0.00640095	0	0.066617	0	0.0380499	1	0.0237234	0	0.0211401	0	0.00298023	0	0.314875	0	0.0285156	0	0.0002375	0	0.05443	0	0.050223	0	0.340854	0	0	0	0.0154677	0	0.30295	0	0.0770216	6	5.61618	0.490883	0	0.00713436	0	0.120419	1	0.149886	0	0.0174702	0	0	0	0.00972397	0	0.0861325	0	0.000192901	0	0.00100369	0	0.001584	0	0.0248529	0	0.0283403	0	0.086024	0	0.0264236	0	0.00926697	0	0.0540696	0	0.0171661	3	3.56108	0	0.283251	0	0.0002375	0	0.281764	0	0.137719	0	0.340419	0	0.00907168	0	0.015641	2	0.34731	5	4.05965	0.224261	0.269012	2	1.45066	0.178873	0.185106	3	2.61442	0.26714	0.274649	2	1.44523	0.177536	0.216104	5	4.6574	0.324168	6	5.06586	0.247509	0.296156	3	1.71528	0.0954889	0.105362	4	3.31342	0.23986	0.250395	2	1.75244	0.256679	0.292137	6	6.23079	0.430713	3	3.09097	0.596879	1	2	1.08891	0.296907	1	3	2.05918	0.339336	1	0	1.0318	1	1	5	3.69935	0.312655
ENSG00000143816	WNT9A	NA	0.223045	1	Functional/Functional	1	0.253962	0.224279	1	0	0.000445898	0	0.00170553	0	0.00261326	0	0.000839506	0	0	0	0.00274481	0	0	0	0	0	0	0	0	0	0.000468447	0	0	0	0.00123875	0	0	0	0	0	0.00143093	0	0.00107288	0	0.0234749	0	0.00143558	0	0	0	0.00206529	0	0	0	0.0549565	0	0	0	0.013232	1	0.132546	0	0.0136919	0	0.000817969	1	1	0	0	0	0	0	0	0	0.000399131	0	0	0	0	0	0	0	0	0	0	0	0	0	0	0	0	0	0	0	0	0	0	0	0	0	0	0	0.000418838	0	0	0	0	0	0	0	0	0	0	0	0	0	0	0	0	0	0	0	0.00158956	1	1	0	0	0	0	0	0	0	0.000440375	0	0	0	0	0	0	0	0	0	0	0	0	0	0	0	0	0	0	0	0	0	0	0	0	0	0	0	0.00114918	0	0	0	0	0	0	0	0	0	0	0	0	0	0	0	0	0	0	1	0.252372	0.223045	1	0	0.000445898	0	0.00170553	0	0.00261326	0	0.000399131	0	0	0	0.00274481	0	0	0	0	0	0	0	0	0	0.000468447	0	0	0	0.00123875	0	0	0	0	0	0.00143093	0	0.00107288	0	0.0223257	0	0.00143558	0	0	0	0.00206529	0	0	0	0.0549565	0	0	0	0.013232	1	0.132546	0	0.0136919	3	2.21826	0.382178	0	0.00178359	0	0.0329496	0	0.0204548	0	0.00366037	0	0	0	0.00159277	0	0.0146197	0	0	0	0.00100369	0	0.002816	0	0.00421603	0	0.000386675	0	0.00220222	0	0.000264236	0	0.000370679	0	0.000915796	0	0.000476837	2	0.936844	0	0.0151503	0	0	0	0.0100929	0	0.0142674	0	0.143593	0	0.0507368	0	0.0314551	1	0.928407	1	0.246588	0.0258381	0.0889387	0	0.000785277	0.000784969	0.00319681	0	0.00143409	0.00143306	0.0057123	1	0.245154	0.0255623	0.0727322	3	2.27196	0.194976	1	0.259699	0.0284146	0.0971992	0	0.00103366	0.00103312	0.00417641	0	0.00225635	0.00225381	0.00834408	1	0.257442	0.0279641	0.0797456	3	2.50282	0.243027	1	0.161564	0.149188	1	0	0.000178718	1	1	0	0.000682749	1	1	1	0.160882	0.148607	1	2	1.4078	0.410859
ENSG00000065618	COL17A1	Discordant	0.223392	1	LoF/LoF + LoF/Functional	2	1.05928	0.286037	1	0	0.00400924	0	0.0106522	0	0.036319	0	0.00251299	0	0	0	0.00274481	0	0.0186979	0	0.000192901	0	0.00401476	0	0.001584	0	0.021497	0	0.00154481	0	0.00492643	0	0	0	0.00926092	0	0.0133981	0	0.00762381	1	0.43636	0	0.0474502	0	0.0021375	0	0.0394494	0	0	0	0.128896	0	0	0	0.0742834	1	0.139367	0	0.0523589	0	0.09185	1	1	0	0.000445898	0	0.00232172	0	0.00261326	0	8.30926e-05	0	0	0	0	0	0.00468748	0	0	0	0	0	0	0	0.000787802	0	0.000386675	0	0.000820232	0	0	0	0.000370679	0	0	0	0.000476837	0	0.0191706	0	0.000232211	0	0	0	0.00262584	0	0	0	0.0339524	0	0	0	0.0017453	0	0.0211299	0	0	1	0.252819	0.223392	1	0	0.00222564	0	0.00761971	0	0.00729003	0	0.00083036	0	0	0	0	0	0.00777578	0	0	0	0	0	0	0	0.00311946	0	0.00115814	0	0.0016427	0	0	0	0.00333006	0	0	0	0.00333227	1	0.116301	0	0.00595789	0	0	0	0.0110115	0	0	0	0.0366776	0	0	0	0.0207586	0	0.0237888	0	0	1	0.806462	0.553565	1	0	0.00178359	0	0.00303246	0	0.029029	0	0.00168263	0	0	0	0.00274481	0	0.0109221	0	0.000192901	0	0.00401476	0	0.001584	0	0.0183776	0	0.000386675	0	0.00328373	0	0	0	0.00593086	0	0.0133981	0	0.00429153	0	0.320059	0	0.0414923	0	0.0021375	0	0.0284379	0	0	0	0.0922185	0	0	0	0.0535248	1	0.115578	0	0.0523589	4	4.01226	0.568921	0	0.0642093	0	0.326415	0	0.240663	0	0.0100542	0	0.00444444	0	0.058606	0	0.0513325	0	0.000771605	0	0.00100369	0	0	0	0.0214986	0	0.00348007	0	0.0411096	1	0.0319725	0	0.00148272	0	0.00993497	0	0.00429153	1	1.05595	0	0.13227	0	0.0021375	0	0.155504	0	0.0302239	1	0.62128	0	0.020976	0	0.0343198	1	1.08833	2	0.885168	0.0604368	0.125089	0	0.0783307	0.0753414	0.0848535	1	0.207072	0.0186975	0.0321689	1	0.678095	0.148228	0.189354	3	3.72191	0.510411	2	1.15626	0.111169	0.176844	0	0.0964797	0.0919717	0.101996	1	0.284019	0.0334516	0.0500297	1	0.872246	0.217379	0.256847	5	4.62006	0.317705	2	0.722534	0.163675	1	0	0.0694143	1	1	1	0.177362	0.162524	1	1	0.545172	0.420258	1	3	2.86253	0.545318
ENSG00000147852	VLDLR	Consensus	0.0792592	1	Functional/Functional	3	1.02272	0.0845269	1	0	0.000445898	0	0.00809627	0	0.0184087	0	0.00251355	1	0.09	0	0.0273042	0	0.00312499	0	0	0	0.00401476	0	0.010752	0	0.0229539	0	0	0	0.0111487	0	0.00237812	0	0.00333611	0	0.0415037	0	0.00190735	0	0.467678	0	0.0190557	0	0.00095	0	0.0158571	0	0	0	0.0400312	0	0	1	0.051677	1	0.154592	0	0.0249877	0	0.00917009	1	1	0	0	0	0	0	0	0	0	0	0	0	0.000677835	0	0	0	0	0	0	0	0	0	0	0	0	0	0	0	0	0	0	0	0.0015326	0	0	0	0.000736955	0	2.58012e-05	0	0	0	2.69375e-05	0	0	0	0	0	0	0	0	0	0.00616997	0	0	0	0.0283986	1	1	0	0	0	0	0	0	0	0	0	0	0	0.00352146	0	0	0	0	0	0	0	0	0	0	0	0	0	0	0	0	0	0	0	0.00334971	0	0	0	0.0124038	0	0.00136729	0	0	0	0.00126589	0	0	0	0	0	0	0	0	0	0.00649048	0	0	3	0.994318	0.0792592	1	0	0.000445898	0	0.00809627	0	0.0184087	0	0.00251355	1	0.09	0	0.0237827	0	0.00312499	0	0	0	0.00401476	0	0.010752	0	0.0229539	0	0	0	0.0111487	0	0.00237812	0	0.00333611	0	0.038154	0	0.00190735	0	0.455274	0	0.0176884	0	0.00095	0	0.0145912	0	0	0	0.0400312	0	0	1	0.051677	1	0.148101	0	0.0249877	2	2.00787	0.596121	0	0.00713436	0	0.141882	0	0.0509853	0	0.00299133	0	0.00444444	0	0.00576019	0	0.00703122	0	0.00173611	0	0.00100369	0	0.007548	0	0.00573848	0	0.0015467	0	0.00220222	0	0.000264236	0	0.00333611	0	0.0015326	0	0.0119209	0	0.570323	0	0.0382442	0	0	0	0.0762283	1	0.0368902	1	0.323053	0	0.0157051	0	0.120941	0	0.569429	3	0.902162	0.0135658	0.0672271	0	0.00876717	0.00872885	0.0175335	0	0.0235785	0.0233027	0.0374719	3	0.878583	0.0124271	0.0517468	2	1.93986	0.307052	3	1.0794	0.0242474	0.0913965	0	0.00817531	0.00814198	0.0172381	0	0.02875	0.0283407	0.0447001	3	1.05065	0.0222519	0.072174	2	2.28472	0.399905	3	0.687538	0.032643	1	0	0.00597812	1	1	0	0.0188845	1	1	3	0.668654	0.0304393	1	2	1.39718	0.407193
ENSG00000104447	TRPS1	NA	0.22298	1	Functional/Functional	1	0.252824	0.223395	1	0	0.00259643	0	0.00170576	0	0.00201808	0	8.30926e-05	0	0	0	0.000677835	0	0.000781247	0	0	0	0	0	0	0	0.00180893	0	0	0	0.000820232	0	0.00237812	0	0	0	0.000228949	0	0.00109482	0	0.0231145	0	0.000232211	0	0	0	0.00462461	0	0.0102248	0	0.107539	0	0.0479759	0	0.0142067	1	0.0266706	0	0.00404195	0	4.11872e-05	1	1	0	0	0	0	0	4.11872e-05	0	0	0	0	0	0	0	0	0	0	0	0	0	0	0	0	0	0	0	0	0	0	0	0	0	0	0	0	0	0	0	0	0	0	0	0	0	0	0	0	0	0	0	0	0	0	0	0	0	0.000535341	1	1	0	0	0	0	0	0.000535341	0	0	0	0	0	0	0	0	0	0	0	0	0	0	0	0	0	0	0	0	0	0	0	0	0	0	0	0	0	0	0	0	0	0	0	0	0	0	0	0	0	0	0	0	0	0	0	0	1	0.252289	0.22298	1	0	0.00259643	0	0.00170576	0	0.00148274	0	8.30926e-05	0	0	0	0.000677835	0	0.000781247	0	0	0	0	0	0	0	0.00180893	0	0	0	0.000820232	0	0.00237812	0	0	0	0.000228949	0	0.00109482	0	0.0231145	0	0.000232211	0	0	0	0.00462461	0	0.0102248	0	0.107539	0	0.0479759	0	0.0142067	1	0.0266706	0	0.00404195	0	2.11235	1	0	0.0288161	0	0.118455	0	0.0237238	0	0.00207732	0	0.0817901	0	0.0146362	0	0.0564451	0	0.00308642	0	0.0244141	0	0.002816	0	0.0248529	0	0.00618679	0	0.0205478	0	0.00105694	0	0.0140275	0	0.0146527	0	0.0078392	0	0.554583	0	0.0401917	0	0.0002375	0	0.048883	0	0.00423404	0	0.307446	0	0.033723	0	0.115489	0	0.56214	1	0.240226	0.0246242	0.0870807	0	3.53133e-05	3.53127e-05	0.000510961	0	0.000458994	0.000458889	0.00302031	1	0.239767	0.0245375	0.0712104	0	2.0932	0.876708	1	0.261615	0.0287996	0.0978097	0	4.20263e-05	4.20255e-05	0.000624601	0	0.000546248	0.000546099	0.00377269	1	0.261069	0.0286897	0.0807629	0	2.49295	0.917334	1	0.165395	0.152441	1	0	2.83555e-05	1	1	0	0.000368559	1	1	1	0.165027	0.152129	1	0	1.44671	1
ENSG00000164303	ENPP6	NA	0.235785	1	Functional/Functional	1	0.296063	0.256259	1	0	0	0	0.00118455	0	0.00260332	0	0.000332323	0	0.00111111	0	0	0	0	0	0	0	0.0143229	0	0.000176	0	0.00180893	0	0.00348007	0	0.00343871	0	0.00169895	0	0	0	0.00209504	0	0.000476837	0	0.0504614	0	0.0021587	0	0	0	0.0142493	0	0.0209563	0	0.0578559	0	0.00973502	1	0.032	0	0.0752028	0	0.000714919	0	0.0150683	1	1	0	0	0	0	0	0.000228138	0	2.07732e-05	0	0	0	0	0	0	0	0	0	0	0	0	0	0	0	0	0	0.000550554	0	0	0	0	0	0	0	0	0	0.00162612	0	0.000358959	0	0	0	0.00010775	0	0	0	0	0	0	0	0	0	0.012176	0	0	0	0.0271572	1	1	0	0	0	0	0	0.000639584	0	0.000145365	0	0	0	0	0	0	0	0	0	0	0	0	0	0	0	0	0	0.00219996	0	0	0	0	0	0	0	0	0	0.00812532	0	0.000874525	0	0	0	0.00236988	0	0	0	0	0	0	0	0	0	0.0128026	0	0	1	0.268906	0.235785	1	0	0	0	0.00118455	0	0.00196374	0	0.000186958	0	0.00111111	0	0	0	0	0	0	0	0.0143229	0	0.000176	0	0.00180893	0	0.00348007	0	0.00123875	0	0.00169895	0	0	0	0.00209504	0	0.000476837	0	0.0423361	0	0.00128417	0	0	0	0.0118794	0	0.0209563	0	0.0578559	0	0.00973502	1	0.032	0	0.0624002	0	0.000714919	1	0.610052	0.456677	0	0.00401308	0	0.0272921	0	0.0135268	0	8.30926e-05	0	0	0	0.00190182	0	0.00175781	0	0	0	0	0	0.000176	0	0.00627224	0	0.000386675	0	0.00344096	0	0.00169895	0	0	0	0.00601888	0	0.000476837	0	0.0916169	0	0.0106136	0	0	0	0.0245851	0	0.0209563	0	0.142687	0	0.00973502	0	0.00872485	1	0.234088	1	0.27338	0.0312079	0.0951237	0	0.0147926	0.0146837	0.025029	0	0.0238225	0.0235409	0.0377331	1	0.249557	0.0264129	0.0737594	1	0.566352	0.110951	1	0.317161	0.0408257	0.111503	0	0.015338	0.015221	0.0264355	0	0.0297788	0.0293398	0.0458205	1	0.287383	0.0341738	0.0872624	1	0.652031	0.139314	0	0.195432	1	1	0	0.0112104	1	1	0	0.0192067	1	1	0	0.176225	1	1	1	0.449596	0.362114
ENSG00000178297	TMPRSS9	NA	0.226859	1	Functional/Functional	5	3.76516	0.325391	1	0	0.0538844	1	0.170564	0	0.130602	0	0.00531491	0	0.00444444	0	0.0200863	0	0.00703122	0	0.00308642	0	0.00100369	0	0.002816	0	0.0248467	0	0.00348007	0	0.0232586	0	0.0318875	0	0.0370195	0	0.0265266	0	0.0058366	1	1.84637	0	0.0698629	0	0.0059185	0	0.128684	2	0.0578352	1	0.496452	0	0.0426243	0	0.0217678	0	0.412181	0	0.131769	0	0.400333	1	1	0	0.00178359	0	0.000426439	0	0.00372405	0	0.00033237	0	0	0	0.000118864	0	0	0	0	0	0	0	0	0	0.00180893	0	0	0	0.000137638	0	0.00422777	0	0.00148272	0	0	0	0.000476837	0	0.169073	0	0.00967792	0	0.0038	0	0.00755101	0	0	0	0.0524845	0	0	0	0.009853	0	0.114386	0	0.0189889	1	1.33854	0.737772	1	0	0.0177667	0	0.0166196	0	0.0263953	0	0.00232357	0	0	0	0.00296999	0	0	0	0	0	0	0	0	0	0.00646912	0	0	0	0.00343871	0	0.0189399	0	0.013296	0	0	0	0.00285637	1	0.859838	0	0.0421684	0	0.005681	0	0.047748	0	0	0	0.0884816	0	0	0	0.0116763	0	0.135621	0	0.0362502	4	2.42662	0.226859	1	0	0.0361177	1	0.153944	0	0.104207	0	0.00299133	0	0.00444444	0	0.0171163	0	0.00703122	0	0.00308642	0	0.00100369	0	0.002816	0	0.0183776	0	0.00348007	0	0.0198199	0	0.0129475	0	0.0237234	0	0.0265266	0	0.00298023	0	0.986535	0	0.0276946	0	0.0002375	0	0.0809365	2	0.0578352	1	0.40797	0	0.0426243	0	0.0100915	0	0.27656	0	0.0955188	7	3.44612	0.0612142	0	0.0445898	1	0.401042	0	0.198029	1	0.0119653	0	0.00111111	0	0.0575299	0	0.063281	0	0.00308642	0	0.0090332	0	0.000704	0	0.00627224	1	0.0313206	0	0.0728108	0	0.0214031	0	0.0237234	0	0.0773227	0	0.023365	1	0.685009	0	0.0658978	0	0.0021375	0	0.150963	0	0.0176118	1	0.321692	0	0.0426243	0	0.182512	2	0.931086	4	3.30107	0.237604	0.280907	0	0.350387	0.295585	0.299471	0	1.14141	0.680632	0.681836	4	2.15966	0.0682053	0.117026	6	3.42508	0.0596661	5	4.04485	0.221919	0.272879	0	0.420738	0.343438	0.347115	1	1.43611	0.420569	0.426411	4	2.60874	0.123816	0.172644	7	4.40682	0.0791106	2	2.41268	0.694309	1	0	0.261416	1	1	0	0.861637	1	1	2	1.55104	0.45911	1	3	2.62332	0.487408
ENSG00000189433	GJB4	NA	0.224606	1	All	4	2.4159	0.224606	1	0	0	0	0.00383777	0	0.186533	0	0.00298932	0	0	0	0.0534232	0	0.00702242	0	0.000192901	0	0	0	0	0	0.00749406	0	0.0189357	0	0.0496875	0	0.00237812	0	0.00148272	1	0.0816221	0	0.0201436	1	0.449661	0	0.164724	0	0.00213512	0	0.0980172	0	0.0209563	0	0.337915	0	0.0269282	0	0.0393959	2	0.740269	0	0.100152	0	0.699907	1	1	0	0	0	4.73821e-05	0	0.0031739	0	0.00033237	0	0	0	0	0	0.00117283	0	0	0	0	0	0	0	0.000117112	0	0.000386675	0	0	0	0	0	0	0	0	0	0.000119209	0	0.144933	0	0.0750647	0	0.0002375	0	0.0197143	0	0	0	0.102727	0	0	0	0.0097133	0	0.30558	0	0.0365885	2	1.10067	0.301216	1	0	0	0	0.000805316	0	0.0164545	0	0.00165984	0	0	0	0	0	0.00233781	0	0	0	0	0	0	0	0.00175558	0	0.00501545	0	0	0	0	0	0	0	0	0	0.00297744	1	0.327286	0	0.144193	0	0.00118512	0	0.0539856	0	0	0	0.122464	0	0	0	0.0165427	1	0.356765	0	0.0472427	2	1.31523	0.378562	1	0	0	0	0.00303246	0	0.170078	0	0.00132948	0	0	0	0.0534232	0	0.00468461	0	0.000192901	0	0	0	0	0	0.00573848	0	0.0139203	0	0.0496875	0	0.00237812	0	0.00148272	1	0.0816221	0	0.0171661	0	0.122375	0	0.0205312	0	0.00095	0	0.0440316	0	0.0209563	0	0.215451	0	0.0269282	0	0.0228532	1	0.383504	0	0.0529094	6	5.13986	0.408564	0	0.021849	0	0.212698	0	0.175484	0	0.022622	0	0.00111111	0	0.202128	0	0.125318	0	0.00308642	0	0.0061849	0	0.0044	0	0.0516463	0	0.00618679	0	0.0198199	0	0.00422777	0	0.00333611	0	0.0240532	0	0.00190735	3	2.47855	1	0.178524	0	0.00095	1	0.28073	0	0.0435566	1	0.595908	0	0.0127201	0	0.0259989	0	0.636866	3	2.10677	0.162638	0.214071	0	0.620492	0.46232	0.463987	1	0.910383	0.231319	0.239696	2	1.19638	0.119729	0.163642	4	4.54302	0.476041	4	2.5867	0.120703	0.184749	0	0.71409	0.510362	0.512171	2	1.18632	0.11756	0.131683	2	1.40038	0.166595	0.211208	7	5.93187	0.246695	3	1.67866	0.237155	1	0	0.475461	1	1	1	0.743254	0.524436	1	2	0.935408	0.240496	1	4	3.67265	0.500123
ENSG00000111701	APOBEC1	NA	0.236171	1	Functional/Functional	1	0.314535	0.269872	1	0	0	0	0.000758114	0	0.0201967	0	0.00132948	0	0	0	0.00636608	0	0.0148207	0	0.000192901	0	0	0	0.0143	0	0.023515	0	0	0	0.000137638	0	0	0	0	0	0.0188303	0	0.00107288	1	0.0913797	0	0.0123656	0	0.00095	0	0.0182009	0	0	0	0.0611967	0	0	0	0	0	0.0289221	0	0	0	0.033097	1	1	0	0	0	0	0	0.00140638	0	0	0	0	0	0	0	0	0	0	0	0	0	0	0	0.00212918	0	0	0	0.000137638	0	0	0	0	0	0	0	0	0	0.00047482	0	0	0	0	0	2.69375e-05	0	0	0	0	0	0	0	0	0	0.0289221	0	0	0	0.045123	1	1	0	0	0	0	0	0.00666993	0	0	0	0	0	0	0	0	0	0	0	0	0	0	0	0.00374874	0	0	0	0.000137638	0	0	0	0	0	0	0	0	0	0.00432485	0	0	0	0	0	0.00131976	0	0	0	0	0	0	0	0	0	0.0289221	0	0	1	0.269412	0.236171	1	0	0	0	0.000758114	0	0.0135268	0	0.00132948	0	0	0	0.00636608	0	0.0148207	0	0.000192901	0	0	0	0.0143	0	0.0197662	0	0	0	0	0	0	0	0	0	0.0188303	0	0.00107288	1	0.0870549	0	0.0123656	0	0.00095	0	0.0168812	0	0	0	0.0611967	0	0	0	0	0	0	0	0	0	0.193277	1	0	0	0	0.000426439	0	0.00196374	0	0	0	0	0	0	0	0.0148207	0	0	0	0	0	0	0	0	0	0	0	0	0	0.000264236	0	0	0	0	0	0.000119209	0	0.00440708	0	0.000232211	0	0	0	0.000431	0	0	0	0.0632274	0	0	0	0	0	0.107385	1	0.262044	0.028886	0.0924748	0	0.0319891	0.0314829	0.0428868	0	0.0411613	0.0403257	0.05481	1	0.220883	0.0210832	0.0666004	0	0.190602	0.173539	1	0.362119	0.0516935	0.121616	0	0.0331767	0.0326324	0.044871	0	0.0460016	0.0449596	0.0615439	1	0.316118	0.0405849	0.0942219	0	0.199823	0.181124	1	0.198331	0.179902	1	0	0.0177022	1	1	0	0.0260641	1	1	1	0.172267	0.158246	1	0	0.108493	1
ENSG00000168959	GRM5	NA	0.224585	1	Functional/Functional	1	0.26476	0.23261	1	0	0	0	0.00303246	0	0.0237384	0	0.00033237	0	0	0	0	0	0.00702356	0	0	0	0	0	0	0	0	0	0	0	0.000137638	0	0	0	0	0	0	0	0.000476837	0	0.118203	0	0.00956094	0	0	1	0.0104661	0	0	0	0.00908766	0	0	0	0.00665084	0	0.0724983	0	0.00355151	0	0.00113611	1	1	0	0	0	0	0	0	0	0	0	0	0	0	0	0	0	0	0	0	0	0	0	0	0	0	0	0	0	0	0	0	0	0	0	0	0	0.00094527	0	2.58012e-05	0	0	0	0.00016504	0	0	0	0	0	0	0	0	0	0	0	0	0	0.0104023	1	1	0	0	0	0	0	0	0	0	0	0	0	0	0	0	0	0	0	0	0	0	0	0	0	0	0	0	0	0	0	0	0	0	0	0	0	0.00847526	0	0.000954527	0	0	0	0.000972482	0	0	0	0	0	0	0	0	0	0	0	0	1	0.254357	0.224585	1	0	0	0	0.00303246	0	0.0237384	0	0.00033237	0	0	0	0	0	0.00702356	0	0	0	0	0	0	0	0	0	0	0	0.000137638	0	0	0	0	0	0	0	0.000476837	0	0.109728	0	0.00860642	0	0	1	0.00949364	0	0	0	0.00908766	0	0	0	0.00665084	0	0.0724983	0	0.00355151	3	2.84198	0.540492	0	0.0104368	0	0.0320303	0	0.0193637	0	0.00168263	0	0	0	0.00274481	0	0.00702356	0	0.000192901	0	0	0	0.000176	0	0.0128355	0	0.0139203	0	0.0728108	0	0.0169111	0	0.00593086	0	0.0341542	0	0.00298023	2	1.06565	0	0.0236121	0	0.0002375	0	0.0304321	0	0.0302239	0	0.163962	0	0.00376493	0	0.375919	1	0.914982	1	0.22746	0.0222615	0.08343	0	0.000976357	0.00097588	0.00363597	0	0.0076838	0.00765436	0.0174642	1	0.219776	0.0208876	0.0664672	3	3.29478	0.418508	1	0.285495	0.0337678	0.103658	0	0.00129113	0.0012903	0.0047598	0	0.011188	0.0111257	0.0240273	1	0.274307	0.0314009	0.0838804	4	3.62998	0.299303	1	0.171607	0.15769	1	0	0.000629386	1	1	0	0.00707449	1	1	1	0.164533	0.15171	1	2	2.22833	0.652282
ENSG00000131187	F12	NA	0.224718	1	Functional/Functional	1	0.3313	0.28201	1	0	0	0	0.00303144	0	0.00669581	0	8.30926e-05	0	0	0	0.00274481	0	0	0	0	0	0	0	0.000176	0	0.000468447	0	0.00348007	0	0.0088004	0	0	0	0.00240733	0	0	0	0	0	0.0341111	0	0.00263851	0	0.0002375	0	0.0100925	0	0.0142674	0	0.126913	1	0.0157051	0	0	0	0.0860632	0	0.0133847	0	0.0599691	1	1	0	0	0	0.000426439	0	0.000912412	0	0	0	0	0	0	0	0	0	0	0	0	0	0	0	0	0	0	0	0.00123875	0	0	0	0	0	0	0	0	0	0.00146497	0	2.58012e-05	0	0	0	0.00010775	0	0	0	0	0	0	0	0	0	0.0522414	0	0.00355151	0	0.0767719	1	1	0	0	0	0.00184689	0	0.00206327	0	0	0	0	0	0	0	0	0	0	0	0	0	0	0	0	0	0	0	0.00535944	0	0	0	0	0	0	0	0	0	0.0076108	0	0.000386972	0	0	0	0.00183127	0	0	0	0	0	0	0	0	0	0.0538883	0	0.00378494	1	0.254528	0.224718	1	0	0	0	0.00118455	0	0.00463255	0	8.30926e-05	0	0	0	0.00274481	0	0	0	0	0	0	0	0.000176	0	0.000468447	0	0.00348007	0	0.00344096	0	0	0	0.00240733	0	0	0	0	0	0.0265003	0	0.00225153	0	0.0002375	0	0.00826118	0	0.0142674	0	0.126913	1	0.0157051	0	0	0	0.0321749	0	0.00959972	1	0.789044	0.545721	0	0.000445898	0	0.0547737	0	0.0281281	0	0.00251355	0	0	0	0.0120615	0	0.00312499	0	0.000192901	0	0.00100369	0	0.0044	0	0.00573848	0	0.000386675	0	0.00220222	0	0	0	0	0	0.0174953	0	0.00190735	0	0.14379	0	0.00470265	0	0.0021375	0	0.0281151	0	0.0478695	0	0.100169	0	0	0	0.036224	1	0.291662	1	0.312456	0.0397445	0.10396	0	0.0583757	0.0567045	0.0670404	0	0.0721992	0.0696544	0.0833225	1	0.240257	0.02463	0.071394	1	0.796596	0.189985	1	0.341075	0.0464882	0.116561	0	0.0580844	0.0564297	0.0678537	0	0.0760777	0.0732558	0.0891435	1	0.264997	0.029484	0.0818736	1	0.953564	0.247165	1	0.195239	0.177362	1	0	0.0296375	1	1	0	0.0407814	1	1	1	0.154458	0.14312	1	1	0.541971	0.418399
ENSG00000174948	GPR149	NA	0.230317	1	Functional/Functional	1	0.345935	0.292441	1	0	0	0	0.000189506	0	0.0667234	0	0.000747833	0	0.0066358	0	0.00179578	0	0.00175781	0	0	0	0	0	0.000176	0	0.0214924	0	0	0	0.00684385	0	0.000264236	0	0.00148272	0	0	0	0	0	0.0211978	0	0.00215851	0	0	0	0.00206512	0	0	0	0.0255722	0	0	0	0	1	0.183972	0	0.00285968	0	0.0518453	1	1	0	0	0	4.73821e-05	0	0.00562328	0	0	0	0	0	0.00179578	0	0	0	0	0	0	0	0.000176	0	0.00145849	0	0	0	0.000820232	0	0.000264236	0	0	0	0	0	0	0	0.00332851	0	0.000924198	0	0	0	0.00010775	0	0	0	0	0	0	0	0	0	0.0372995	0	0	0	0.0841586	1	1	0	0	0	0.000142124	0	0.0240163	0	0	0	0	0	0.00179578	0	0	0	0	0	0	0	0.000176	0	0.00331662	0	0	0	0.00191686	0	0.000264236	0	0	0	0	0	0	0	0.0093674	0	0.00154272	0	0	0	0.000754072	0	0	0	0	0	0	0	0	0	0.0408666	0	0	1	0.261776	0.230317	1	0	0	0	4.73821e-05	0	0.0427072	0	0.000747833	0	0.0066358	0	0	0	0.00175781	0	0	0	0	0	0	0	0.0181758	0	0	0	0.00492699	0	0	0	0.00148272	0	0	0	0	0	0.0118304	0	0.000615794	0	0	0	0.00131104	0	0	0	0.0255722	0	0	0	0	1	0.143106	0	0.00285968	0	0.538543	1	0	0.000445898	0	0.00573324	0	0.0259861	0	0.00168263	0	0.0066358	0	0.02097	0	0.000195312	0	0.000192901	0	0	0	0.001584	0	0.0150903	0	0	0	0.0241115	0	0.00105694	0	0.00593086	0	0	0	0	0	0.0746075	0	0.00963476	0	0.0021375	0	0.0144029	0	0.0936895	0	0.0520195	0	0.0269282	0	0.005264	0	0.150244	1	0.319631	0.0413975	0.10562	0	0.0477646	0.0466418	0.0574705	0	0.0748329	0.0721015	0.0856818	1	0.244798	0.0254941	0.0726639	0	0.46898	0.37436	1	0.353972	0.0496544	0.119501	0	0.0513709	0.0500737	0.0617156	0	0.0853527	0.0818116	0.0973759	1	0.268619	0.030224	0.0826296	0	0.598592	0.450415	1	0.233176	0.207986	1	0	0.0353682	1	1	0	0.0570457	1	1	1	0.17613	0.161491	1	0	0.390587	1
ENSG00000105738	SIPA1L3	NA	0.226377	1	Functional/Functional	2	1.08242	0.294528	1	0	0.00607536	0	0.00710338	0	0.0148855	0	0.00168263	0	0	0	0.00609488	0	0.00761141	0	0	0	0	0	0.00439718	0	0.00990586	0	0	0	0.00492699	0	0.000264236	0	0.000370679	0	0.0107295	0	0.00107242	2	0.286223	0	0.0192569	0	0.0021375	0	0.0242407	0	0.0713902	0	0.350309	0	0.0150238	0	0.0259031	0	0.0645199	0	0.148292	0	0.1143	1	1	0	0	0	0	0	0.00166008	0	0	0	0	0	0	0	0	0	0	0	0	0	0.000176	0	0	0	0	0	0	0	0	0	0	0	0.00199886	0	0.000119209	0	0.00132269	0	0	0	0	0	0.000431	0	0.0168911	0	0.0538116	0	0	0	0.00252715	0	0.0103742	0	0.0249877	0	0.185535	1	1	0	0	0	0	0	0.00330136	0	0	0	0	0	0	0	0	0	0	0	0	0	0.00158118	0	0	0	0	0	0	0	0	0	0	0	0.00336547	0	0.000595581	0	0.015119	0	0	0	0	0	0.00603091	0	0.0306713	0	0.0686343	0	0	0	0.00252715	0	0.0113205	0	0.0423883	2	0.896882	0.226377	1	0	0.00607536	0	0.00710338	0	0.0115842	0	0.00168263	0	0	0	0.00609488	0	0.00761141	0	0	0	0	0	0.002816	0	0.00990586	0	0	0	0.00492699	0	0.000264236	0	0.000370679	0	0.007364	0	0.000476837	2	0.271104	0	0.0192569	0	0.0021375	0	0.0182098	0	0.0407189	0	0.281675	0	0.0150238	0	0.023376	0	0.0531993	0	0.105904	11	11.1694	0.560167	0	0.181759	2	1.32757	0	0.51251	0	0.0420656	0	0.0121605	0	0.0570345	0	0.169797	0	0.0123457	0	0.00100369	0	0.011264	0	0.164587	0	0.0247472	0	0.191943	0	0.00237812	0	0.030025	0	0.0404999	0	0.0201464	9	4.48125	0	0.441436	0	0.00855	0	0.640886	0	0.233785	0	1.4651	0	0.0489888	0	0.168835	0	0.878694	1	0.984615	0.258581	0.299314	0	0.112899	0.106759	0.115046	0	0.173173	0.159008	0.169824	1	0.811442	0.195326	0.231584	7	9.83203	0.764267	2	1.17492	0.115121	0.179906	0	0.116063	0.109581	0.118933	0	0.19586	0.177872	0.190442	2	0.979064	0.076491	0.129774	13	13.1826	0.447025	2	0.675121	0.147205	1	0	0.0679403	1	1	0	0.117755	1	1	2	0.557366	0.108072	1	12	7.83406	0.100319
ENSG00000169604	ANTXR1	Consensus	0.225982	1	Functional/Functional	1	0.260324	0.229198	1	0	0	0	0.000426439	0	0.00596536	0	0.000399131	0	0.00111111	0	0.00123681	0	0	0	0	0	0	0	0	0	0.000468447	0	0	0	0	0	0.000264236	0	0.000370679	0	0.00199886	0	0.000119209	0	0.0614478	0	0.000645031	0	0	0	0.00345388	0	0	1	0.0860728	0	0	0	0.00252715	0	0.0864803	0	0.00733656	0	0.00289153	1	1	0	0	0	0	0	0	0	0	0	0	0	0	0	0	0	0	0	0	0	0	0	0	0	0	0	0	0	0	0	0	0	0	0	0	0	0.00036438	0	0	0	0	0	0	0	0	0	0	0	0	0	0.00252715	0	0	0	0	0	0.00416376	1	1	0	0	0	0	0	0	0	0	0	0	0	0	0	0	0	0	0	0	0	0	0	0	0	0	0	0	0	0	0	0	0	0	0	0	0	0.00163661	0	0	0	0	0	0	0	0	0	0	0	0	0	0.00252715	0	0	0	0	1	0.25616	0.225982	1	0	0	0	0.000426439	0	0.00596536	0	0.000399131	0	0.00111111	0	0.00123681	0	0	0	0	0	0	0	0	0	0.000468447	0	0	0	0	0	0.000264236	0	0.000370679	0	0.00199886	0	0.000119209	0	0.0598112	0	0.000645031	0	0	0	0.00345388	0	0	1	0.0860728	0	0	0	0	0	0.0864803	0	0.00733656	1	0.977111	0.623603	0	0.0111474	0	0.0684198	0	0.0363217	0	0.0103192	0	0	0	0.00271009	0	0.00703122	0	0.000192901	0	0.00100369	0	0.0143	0	0.00187379	0	0.0015467	0	0.0352355	0	0.00422777	0	0.00333611	0	0	0	0.000476837	1	0.362179	0	0.00628313	0	0.0002375	0	0.0417489	0	0	0	0.189186	0	0	0	0.00252715	0	0.176806	1	0.24939	0.0263804	0.0895877	0	0.00279369	0.0027898	0.00729479	0	0.0037967	0.0037895	0.0105734	1	0.245594	0.0256468	0.0727928	1	0.889793	0.223785	1	0.273986	0.031334	0.101181	0	0.00295623	0.00295187	0.00815176	0	0.00427475	0.00426562	0.0124166	1	0.269711	0.0304485	0.0829577	1	1.11717	0.307253	1	0.178931	0.163836	1	0	0.00260034	1	1	0	0.00352016	1	1	1	0.175411	0.160888	1	0	0.672249	1
ENSG00000149380	P4HA3	NA	0.225046	1	Functional/Functional	1	0.328485	0.279986	1	0	0.0071286	0	0.0236719	0	0.0239348	0	0.000186927	0	0	0	0.00576019	0	0.00312499	0	0.000192901	0	0	0	0	0	0.00180877	0	0	0	0.00903561	0	0.00237812	0	0.00333611	0	0.0125843	0	0.00107288	1	0.0732588	0	0.00217013	0	0.0021375	0	0.0105372	0	0.0176118	0	0.0484353	0	0	0	0	0	0.0492591	0	0.0308586	0	0.057289	1	1	0	0.000445898	0	0	0	0.00134984	0	2.07732e-05	0	0	0	0	0	0	0	0	0	0	0	0	0	0.000787802	0	0	0	0.000820232	0	0.00237812	0	0	0	0	0	0	0	0.00115126	0	0.000246819	0	0	0	0.000303142	0	0	0	0	0	0	0	0	0	0.0424485	0	0.00733656	0	0.0735324	1	1	0	0.00311552	0	0	0	0.00233228	0	0.000103834	0	0	0	0	0	0	0	0	0	0	0	0	0	0.00102097	0	0	0	0.00219101	0	0.00237812	0	0	0	0	0	0	0	0.00879539	0	0.000246819	0	0	0	0.00105622	0	0	0	0	0	0	0	0	0	0.0430892	0	0.00920306	1	0.254952	0.225046	1	0	0.00401308	0	0.0236719	0	0.0216025	0	8.30926e-05	0	0	0	0.00576019	0	0.00312499	0	0.000192901	0	0	0	0	0	0.000787802	0	0	0	0.0068446	0	0	0	0.00333611	0	0.0125843	0	0.00107288	1	0.0644634	0	0.00192331	0	0.0021375	0	0.00948097	0	0.0176118	0	0.0484353	0	0	0	0	0	0.00616997	0	0.0216555	0	0.441542	1	0	0.00178359	0	0.0142045	0	0.173245	0	0.000186958	0	0	0	0.00576019	0	0.000195312	0	0	0	0	0	0	0	0.00455115	0	0.000386675	0	0.00328373	0	0.00105694	0	0.00333611	0	0	0	0	0	0.025577	0	0.00217013	0	0	0	0.00813715	0	0	0	0.141651	0	0.000779877	0	0.00597637	0	0.0492599	1	0.301428	0.0372542	0.101598	0	0.0581831	0.0565229	0.0668975	0	0.0715168	0.0690194	0.0827618	1	0.229911	0.0227074	0.0687925	0	0.409731	0.336171	1	0.354972	0.049903	0.119763	0	0.0585931	0.0569096	0.0683106	0	0.0764488	0.0735997	0.0894294	1	0.278523	0.0322849	0.0851169	0	0.461308	0.369541	0	0.213374	1	1	0	0.0352379	1	1	0	0.0466743	1	1	0	0.1667	1	1	0	0.275144	1
ENSG00000181588	MEX3D	NA	0.226566	1	Functional/Functional	1	0.267861	0.234986	1	0	0.000445898	0	4.73821e-05	0	0.00196374	0	0.00132948	0	0	0	0.00159277	0	0.000195312	0	0.000192901	0	0	0	0.000704	0	0.000787802	0	0	0	0	0	0.00105694	0	0	0	0.00140886	0	0.000119209	1	0.201124	0	0.00685193	0	0	0	0.00478866	0	0	0	0.0265257	0	0	0	0	0	0.00737117	0	0.0113552	0	0.00109143	1	1	0	0	0	4.73821e-05	0	0	0	0	0	0	0	0	0	0	0	0	0	0	0	0	0	0	0	0	0	0	0	0	0	0	0	0.000647382	0	0	0	0.00039667	0	0	0	0	0	0	0	0	0	0	0	0	0	0	0	0	0	0	0	0.0109456	1	1	0	0	0	4.73821e-05	0	0	0	0	0	0	0	0	0	0	0	0	0	0	0	0	0	0	0	0	0	0	0	0	0	0	0	0.000761474	0	0	0	0.0101367	0	0	0	0	0	0	0	0	0	0	0	0	0	0	0	0	0	0	1	0.256915	0.226566	1	0	0.000445898	0	0	0	0.00196374	0	0.00132948	0	0	0	0.00159277	0	0.000195312	0	0.000192901	0	0	0	0.000704	0	0.000787802	0	0	0	0	0	0.00105694	0	0	0	0.000647382	0	0.000119209	1	0.190987	0	0.00685193	0	0	0	0.00478866	0	0	0	0.0265257	0	0	0	0	0	0.00737117	0	0.0113552	3	1.60615	0.218231	0	0.0111474	0	0.182137	0	0.0240314	0	0.00299133	0	0	0	0.00274481	1	0.0236327	0	0.00173611	0	0.00100369	0	0.001584	0	0.0104144	0	0.0139203	0	0.0232609	0	0.0319725	0	0.0181633	0	0.00437817	0	0.00298023	0	0.459311	0	0.0239202	0	0.0002375	0	0.035056	0	0.0209563	0	0.235564	0	0	1	0.0357235	1	0.439279	1	0.221052	0.0211131	0.0816437	0	0.00104671	0.00104616	0.00379103	0	0.00882524	0.00878641	0.019352	1	0.212227	0.0195737	0.0644463	3	1.53225	0.0697548	1	0.295981	0.0360473	0.106341	0	0.00110477	0.00110416	0.00433198	0	0.0113162	0.0112524	0.0242294	1	0.284665	0.0335899	0.0865421	3	1.88423	0.122615	0	0.179273	1	1	0	0.000902084	1	1	0	0.00802898	1	1	0	0.171244	1	1	3	1.14718	0.109265
ENSG00000163354	DCST2	NA	0.22532	1	LoF/LoF	1	0.382707	0.317987	1	0	0.00400539	0	0.00383732	0	0.000538581	0	0.00051914	0	0	0	0	0	0	0	0.000192901	0	0	0	0	0	0	0	0	0	0.00220052	0	0	0	0	0	0.00692764	0	0	0	0.0276625	0	0.000924138	0	0	0	0.000673349	0	0.106932	0	0.0192942	0	0	0	0	1	0.191434	0	0.0175652	1	0.255305	0.22532	1	0	0.00178359	0	0.000189528	0	0	0	8.30926e-05	0	0	0	0	0	0	0	0.000192901	0	0	0	0	0	0	0	0	0	0.00123875	0	0	0	0	0	0.00140889	0	0	0	0.0160483	0	0.000615794	0	0	0	0.00010775	0	0.106932	0	0.0192942	0	0	0	0	1	0.0990932	0	0.00831695	1	0.269731	0.236415	1	0	0.00355949	0	0.0015156	0	0	0	0.000332182	0	0	0	0	0	0	0	0.000192901	0	0	0	0	0	0	0	0	0	0.00206288	0	0	0	0	0	0.00254948	0	0	0	0.0218167	0	0.000770443	0	0	0	0.000430911	0	0.106932	0	0.0192942	0	0	0	0	1	0.101026	0	0.00924828	0	0.112976	1	1	0	0.000445898	0	0.00232172	0	0.000538581	0	0.000186958	0	0	0	0	0	0	0	0	0	0	0	0	0	0	0	0	0	0.000137638	0	0	0	0	0	0.00437817	0	0	0	0.00584579	0	0.000153695	0	0	0	0.000242438	0	0	0	0	0	0	0	0	0	0.0904084	0	0.00831695	0	2.21227	1	0	0.000445898	0	0.00800758	0	0.037499	0	0.00132948	0	0.00111111	0	0.0304491	0	0.00117283	0	0.000192901	0	0.00100369	0	0.002172	0	0.00105401	0	0.0139203	0	0.0137638	0	0.00237812	0	0.0181633	0	0.00692832	0	0.00190735	0	1.46819	0	0.103474	0	0.0059375	0	0.059505	0	0	0	0.152261	0	0	0	0	0	0.281398	1	0.372133	0.0542402	0.118893	1	0.250669	0.0266294	0.0380921	1	0.263263	0.0291321	0.0436545	0	0.108871	0.103154	0.149049	0	1.88546	0.848241	1	0.39199	0.0594172	0.129762	1	0.258704	0.0282156	0.0405497	1	0.276471	0.0318533	0.048366	0	0.11552	0.109097	0.159149	0	2.37351	0.906847	1	0.261649	0.230219	1	1	0.181458	0.165947	1	1	0.191126	0.173971	1	0	0.0705231	1	1	0	1.48447	1
ENSG00000067248	DHX29	NA	0.225491	1	Functional/Functional	1	0.285981	0.248723	1	0	0	0	0.000426439	0	0.00837585	0	0.000519266	0	0	0	0.0113369	0	0.00488279	0	0	0	0	0	0	0	0.000468447	0	0	0	0.00123875	0	0.00951249	0	0.000370679	0	0.00139969	0	0	0	0.0901892	0	0.0162781	0	0.0002375	0	0.00689513	0	0	0	0.0566148	0	0	0	0.00128	0	0.0583094	1	0.0176451	0	0.00891048	1	1	0	0	0	0	0	0.00128624	0	2.07732e-05	0	0	0	0.00179578	0	0	0	0	0	0	0	0	0	0	0	0	0	0	0	0	0	0	0	0.000818919	0	0	0	0.0013263	0	0.000358959	0	0	0	0.000242438	0	0	0	0	0	0	0	0	0	0	0	0.00306107	0	0.030455	1	1	0	0	0	0	0	0.00243612	0	0.000186895	0	0	0	0.00273865	0	0	0	0	0	0	0	0	0	0	0	0	0	0	0	0	0	0	0	0.00104738	0	0	0	0.0153885	0	0.00231811	0	0	0	0.00234269	0	0	0	0	0	0	0	0	0	0	0	0.00399671	1	0.255525	0.225491	1	0	0	0	0.000426439	0	0.00593974	0	0.00033237	0	0	0	0.00859821	0	0.00488279	0	0	0	0	0	0	0	0.000468447	0	0	0	0.00123875	0	0.00951249	0	0.000370679	0	0.000352309	0	0	0	0.0748007	0	0.01396	0	0.0002375	0	0.00455244	0	0	0	0.0566148	0	0	0	0.00128	0	0.0583094	1	0.0136484	4	2.55502	0.254248	0	0.0285375	0	0.225586	0	0.0538028	0	0.00407154	0	0	0	0.0807271	0	0.0499998	0	0.00308642	0	0.0061849	0	0.001584	0	0.0117112	0	0.000386675	0	0.0111487	0	0.00660589	0	0.00148272	1	0.0530701	0	0.00429153	2	0.910761	0	0.0593468	0	0.0002375	0	0.0758761	0	0.0976983	0	0.316641	0	0.0269282	0	0.0371533	1	0.488105	1	0.250612	0.0266182	0.0898151	0	0.00846432	0.00842859	0.0170745	0	0.0244277	0.0241317	0.0383989	1	0.226184	0.0220308	0.0678804	4	2.30881	0.0847841	1	0.299029	0.0367207	0.106877	0	0.0095114	0.00946631	0.0192177	0	0.0342647	0.0336843	0.0502572	1	0.264764	0.0294365	0.0818148	4	2.87416	0.164054	1	0.189027	0.172236	1	0	0.00690698	1	1	0	0.0215141	1	1	1	0.167513	0.154234	1	4	1.79497	0.107902
ENSG00000163885	CCDC37	NA	0.225401	1	Functional/Functional	1	0.347098	0.293264	1	0	0.00178167	0	0.0068212	0	0.00215376	0	0.000186927	0	0	0	0	0	0.000780865	0	0	0	0	0	0.000704	0	0.00105338	0	0.000386675	0	0.00123799	0	0.0129202	0	0.000370679	0	0	0	0.000476604	0	0.0421288	0	0.00987114	0	0.00095	0	0.0085533	0	0	1	0.0575631	0	0.0716059	0	0	0	0.110317	0	0.0172346	0	0.0554956	1	1	0	0.000445898	0	0.000426439	0	0	0	2.07732e-05	0	0	0	0	0	0.000195312	0	0	0	0	0	0.000704	0	0.000468447	0	0	0	0.000550554	0	0.00237812	0	0.000370679	0	0	0	0.000119209	0	0.0058186	0	0.00128417	0	0	0	0.000660084	0	0	0	0	0	0.0328803	0	0	0	0.00917297	0	0	0	0.091688	1	1	0	0.00133577	0	0.00298325	0	0	0	0.000103834	0	0	0	0	0	0.000585553	0	0	0	0	0	0.000704	0	0.000936266	0	0	0	0.00110036	0	0.00869244	0	0.000370679	0	0	0	0.000357395	0	0.0182894	0	0.00437638	0	0	0	0.00173576	0	0	0	0	0	0.0387256	0	0	0	0.0113913	0	0	1	0.25541	0.225401	1	0	0.000445898	0	0.00383795	0	0.00215376	0	8.30926e-05	0	0	0	0	0	0.000195312	0	0	0	0	0	0	0	0.000117112	0	0.000386675	0	0.000137638	0	0.00422777	0	0	0	0	0	0.000119209	0	0.0238394	0	0.00549476	0	0.00095	0	0.00681754	0	0	1	0.0575631	0	0.0328803	0	0	0	0.098926	0	0.0172346	0	2.20283	1	0	0.00401308	0	0.164937	0	0.0771243	0	0.0162862	0	0.0121605	0	0.0756329	0	0.0236327	0	0.000192901	0	0.0090332	0	0.000176	0	0.0229539	0	0.0015467	0	0.0445949	0	0.00422777	0	0.00333611	0	0.0701156	0	0.00762939	0	1.10767	0	0.0703984	0	0	0	0.116484	0	0	0	0.071791	0	0.0328803	0	0.0274387	0	0.238583	1	0.303245	0.0376603	0.102015	0	0.0451671	0.0441622	0.0551405	0	0.0732739	0.0706537	0.0842662	1	0.229971	0.0227184	0.0688005	0	1.85526	0.843588	1	0.359295	0.0509833	0.12084	0	0.061663	0.0598003	0.0709456	0	0.101985	0.0969565	0.112048	1	0.257311	0.0279379	0.0797402	0	2.56586	0.923147	1	0.22135	0.198564	1	0	0.0396462	1	1	0	0.064215	1	1	1	0.157135	0.145411	1	0	1.49958	1
ENSG00000154856	APCDD1	NA	0.226668	1	Functional/Functional	1	0.266381	0.233852	1	0	0.000445898	0	0.0171045	0	0.00724692	0	0.000747833	0	0	0	0.00413395	0	0.00273436	0	0	0	0	0	0.000176	0	0.000468447	0	0.000386675	0	0	0	0	0	0	0	0.0069257	0	0.00298023	0	0.0563158	0	0.00225913	0	0	0	0.00757279	0	0	1	0.0714076	0	0	0	0.0117751	0	0.0607283	0	0.0129713	0	0.00262665	1	1	0	0	0	4.73821e-05	0	0	0	0	0	0	0	0	0	0	0	0	0	0	0	0	0	0	0	0	0	0	0	0	0	0	0	0	0	0	0	0.00109062	0	0.00148865	0	0	0	0	0	0	0	0	0	0	0	0	0	0	0	0	0	0.0093341	1	1	0	0	0	0.00175273	0	0	0	0	0	0	0	0	0	0	0	0	0	0	0	0	0	0	0	0	0	0	0	0	0	0	0	0	0	0	0	0.00593802	0	0.00164334	0	0	0	0	0	0	0	0	0	0	0	0	0	0	0	0	1	0.257046	0.226668	1	0	0.000445898	0	0.0153518	0	0.00724692	0	0.000747833	0	0	0	0.00413395	0	0.00273436	0	0	0	0	0	0.000176	0	0.000468447	0	0.000386675	0	0	0	0	0	0	0	0.0069257	0	0.00298023	0	0.0503778	0	0.000615794	0	0	0	0.00757279	0	0	1	0.0714076	0	0	0	0.0117751	0	0.0607283	0	0.0129713	2	0.828446	0.201467	0	0.0111474	0	0.252499	1	0.144909	0	0.00351066	0	0.00111111	0	0.00413395	0	0.0163727	0	0.000192901	0	0	0	0.000176	0	0.00187379	0	0	0	0.00220222	0	0.00105694	0	0.00148272	0	0.000228949	0	0.000476837	0	0.0810709	0	0.00768816	0	0.0002375	0	0.0324942	0	0.0168911	0	0.117087	0	0	0	0.0235191	1	0.108083	1	0.239524	0.0244917	0.0869305	0	0.0022911	0.00228848	0.00632869	0	0.00814532	0.00811224	0.0182653	1	0.231379	0.0229763	0.0692619	2	0.800345	0.0474723	1	0.300472	0.0370413	0.107213	0	0.00289984	0.00289564	0.00804356	0	0.00997677	0.00992717	0.0222969	1	0.290495	0.0348475	0.0882908	2	1.004	0.0810388	0	0.145525	1	1	0	0.00197091	1	1	0	0.00643207	1	1	0	0.139093	1	1	2	0.572332	0.112877
ENSG00000196498	NCOR2	NA	0.230785	1	Functional/Functional	2	0.93798	0.24144	1	0	0.000445898	0	0.00800731	0	0.0202006	0	0.00672949	0	0	0	0.00413355	0	0.0128657	0	0.000192901	0	0	0	0.00861978	0	0.00573754	0	0	0	0.00220222	0	0.000264236	0	0.00333611	0	0.00327418	0	0	2	0.375034	0	0.0175688	0	0.0021375	0	0.0471973	0	0	0	0.142047	0	0	0	0	0	0.252249	0	0.0257362	0	0.0037602	1	1	0	0	0	4.73821e-05	0	0	0	8.30926e-05	0	0	0	0.000677835	0	0.00117283	0	0	0	0	0	0.000176	0	0.000117112	0	0	0	0	0	0	0	0	0	0.000647382	0	0	0	0.000452669	0	0.000358959	0	0	0	2.69375e-05	0	0	0	0	0	0	0	0	0	0	0	0	0	0.0290545	1	1	0	0	0	0.00118428	0	0	0	0.00141157	0	0	0	0.00138874	0	0.00311447	0	0	0	0	0	0.00228378	0	0.00152151	0	0	0	0	0	0	0	0	0	0.000989659	0	0	0	0.0127239	0	0.00252433	0	0	0	0.0019123	0	0	0	0	0	0	0	0	0	0	0	0	2	0.908925	0.230785	1	0	0.000445898	0	0.00682302	0	0.0202006	0	0.00531793	0	0	0	0.00274481	0	0.00975123	0	0.000192901	0	0	0	0.006336	0	0.00421603	0	0	0	0.00220222	0	0.000264236	0	0.00333611	0	0.00228452	0	0	2	0.362311	0	0.0150445	0	0.0021375	0	0.045285	0	0	0	0.142047	0	0	0	0	0	0.252249	0	0.0257362	42	45.2751	0.706753	0	0.100327	4	1.89528	1	1.09681	0	0.179667	0	0.0277778	0	0.521378	0	0.350106	0	0.00945216	1	0.0364583	0	0.101376	0	0.269826	1	0.15467	0	0.447187	0	0.192628	0	0.0834027	0	0.312409	0	0.137806	26	28.3004	1	2.32434	0	0.0401375	2	2.15027	0	0.205396	1	1.94489	0	0.14183	1	0.47127	4	3.77995	1	0.816059	0.196992	0.24459	0	0.00330323	0.00329778	0.00823218	0	0.0200348	0.0198355	0.033528	1	0.796024	0.189779	0.226584	35	38.3432	0.669184	2	1.06991	0.0935997	0.162048	0	0.00528927	0.0052753	0.0123484	0	0.0514734	0.0501711	0.0666873	2	1.01844	0.0837239	0.136089	44	52.7416	0.87345	1	0.628588	0.466655	1	0	0.00214751	1	1	0	0.0201345	1	1	1	0.608453	0.455808	1	29	31.3722	0.688134
ENSG00000131233	GJA9	NA	0.229918	1	Functional/Functional	2	1.10081	0.301268	1	0	0.00178359	0	0.00596693	0	0.0260608	0	0.0030136	0	0.0066358	0	0.0304476	0	0.0128573	0	0.000192901	0	0	0	0.000176	0	0.000468447	0	0	0	0.000820232	0	0	0	0	0	0.000942454	0	0.00429037	2	0.647017	0	0.0210287	0	0.000948813	0	0.0287084	0	0.0368846	0	0.0728025	0	0.00973502	0	0.0228513	0	0.114151	0	0.0530295	0	0.0688202	1	1	0	0	0	0.000284405	0	0.0026034	0	0.000399131	0	0	0	0.00123681	0	0.00468461	0	0	0	0	0	0	0	0	0	0	0	0.000820232	0	0	0	0	0	0	0	0.000119209	0	0.0170505	0	0.000350024	0	0.0002375	0	0.000983181	0	0.0176118	0	0.0126767	0	0	0	0.000465303	0	0	0	0.00929734	0	0.194256	1	1	0	0	0	0.00104144	0	0.010989	0	0.000605352	0	0	0	0.00383659	0	0.00817272	0	0	0	0	0	0	0	0	0	0	0	0.000820232	0	0	0	0	0	0	0	0.00131014	0	0.1109	0	0.00391569	0	0.000711313	0	0.00657912	0	0.0192728	0	0.0135514	0	0	0	0.00139399	0	0	0	0.0111561	2	0.906557	0.229918	1	0	0.00178359	0	0.00492549	0	0.0150718	0	0.00240825	0	0.0066358	0	0.026611	0	0.00468461	0	0.000192901	0	0	0	0.000176	0	0.000468447	0	0	0	0	0	0	0	0	0	0.000942454	0	0.00298023	2	0.536117	0	0.017113	0	0.0002375	0	0.0221293	0	0.0176118	0	0.059251	0	0.00973502	0	0.0214573	0	0.114151	0	0.0418734	1	0.378483	0.3151	0	0.000445898	0	0.00596711	0	0.00332536	0	0.00507753	0	0	0	0.0165158	0	0.00702356	0	0.000192901	0	0.0061849	0	0.000176	0	0.00105401	0	0	0	0.00328373	0	0	0	0	0	0.000942454	0	0	0	0.072512	0	0.0039622	0	0	0	0.0187818	0	0	1	0.143844	0	0.00973502	0	0.000465303	0	0.0789936	2	0.945048	0.0704762	0.134273	0	0.0610069	0.0591832	0.0694014	0	0.161726	0.149326	0.160444	2	0.783321	0.0450546	0.0942587	1	0.358258	0.0507233	2	1.15884	0.111711	0.177256	0	0.0704099	0.0679883	0.0787149	0	0.209169	0.188742	0.20081	2	0.949668	0.0712801	0.124868	1	0.436437	0.0715801	1	0.724757	0.515558	1	0	0.0482502	1	1	0	0.132276	1	1	1	0.592481	0.447046	1	1	0.252643	0.223255
ENSG00000115896	PLCL1	NA	0.22756	1	Functional/Functional	1	0.272393	0.238445	1	0	0	0	0.000426439	0	0.00205261	0	0.000399131	0	0	0	0	0	0.000781247	0	0.000192901	0	0	0	0.000704	0	0.0029278	0	0.00348007	0	0.0137622	0	0.00105694	0	0.00333611	0	0.000942454	0	0.000476837	0	0.0463163	0	0.00660511	0	0	0	0.0119643	0	0	0	0.0524845	0	0.00973502	0	0	1	0.0956032	0	0.0191463	0	0.00353878	1	1	0	0	0	0	0	0	0	0	0	0	0	0	0	0	0	0	0	0	0	0	0	0	0	0	0	0.000137638	0	0	0	0	0	0	0	0	0	0.00301723	0	0	0	0	0	0.000383917	0	0	0	0	0	0	0	0	0	0	0	0	0	0.0141921	1	1	0	0	0	0	0	0	0	0	0	0	0	0	0	0	0	0	0	0	0	0	0	0	0	0	0	0.00261344	0	0	0	0	0	0	0	0	0	0.00990299	0	0	0	0	0	0.00167565	0	0	0	0	0	0	0	0	0	0	0	0	1	0.258201	0.22756	1	0	0	0	0.000426439	0	0.00205261	0	0.000399131	0	0	0	0	0	0.000781247	0	0.000192901	0	0	0	0.000704	0	0.0029278	0	0.00348007	0	0.0111487	0	0.00105694	0	0.00333611	0	0.000942454	0	0.000476837	0	0.0364133	0	0.00660511	0	0	0	0.0102887	0	0	0	0.0524845	0	0.00973502	0	0	1	0.0956032	0	0.0191463	3	1.22336	0.125618	0	0	1	0.153944	0	0.0126473	0	0.000839522	1	0.0263889	0	0.121436	0	0.00175781	0	0.000192901	0	0.00100369	0	0.000176	0	0.00187379	0	0	0	0.00123875	0	0.00105694	0	0.00333611	0	0.00445353	0	0.00429153	0	0.0594029	0	0.00727841	0	0	0	0.0063448	0	0.067801	1	0.286134	0	0.00973502	0	0.00744485	0	0.444581	1	0.246558	0.0258323	0.0889387	0	0.00310287	0.00309806	0.00787607	0	0.0116293	0.0115619	0.0234538	1	0.234928	0.0236317	0.0699537	2	1.15092	0.110048	1	0.293518	0.0355068	0.105867	0	0.00358499	0.00357857	0.00931835	0	0.0148181	0.0147089	0.0287959	1	0.2787	0.0323222	0.0851504	3	1.31123	0.0442246	0	0.176221	1	1	0	0.00276465	1	1	0	0.00986923	1	1	0	0.166352	1	1	2	0.803747	0.192555
ENSG00000215912	TTC34	NA	0.227481	1	Functional/Functional	1	0.338825	0.287393	1	0	0	0	0.0047354	0	0.0106812	0	0.000186958	0	0	0	0.0175225	0	0.0187182	0	0.000192901	0	0.00100369	0	0.000176	0	0.00454989	0	0.000386675	0	0.000550366	0	0	0	0.000370679	0	0.0265266	0	0.000119209	0	0.0262535	0	0.000659585	0	0	0	0.00325798	0	0.0407189	0	0.0793414	0	0.00376493	0	0.00597446	1	0.0525253	0	0.0406089	0	0.0630363	1	1	0	0	0	0.00118455	0	0.00140638	0	0.000186958	0	0	0	0.00179578	0	0.00410538	0	0.000192901	0	0	0	0.000176	0	0.00180893	0	0	0	0.000137638	0	0	0	0.000370679	0	0.0265266	0	0.000119209	0	0.00839826	0	0.000103205	0	0	0	0.00131994	0	0	0	0.0126767	0	0	0	0.00252715	0	0	0	0	0	0.0807268	1	1	0	0	0	0.00355085	0	0.0046961	0	0.000186958	0	0	0	0.00321009	0	0.00525314	0	0.000192901	0	0	0	0.000176	0	0.00274097	0	0	0	0.000412727	0	0	0	0.000370679	0	0.0265266	0	0.000119209	0	0.0129366	0	0.000309562	0	0	0	0.00282698	0	0	0	0.0137701	0	0	0	0.00344731	0	0	0	0	1	0.258098	0.227481	1	0	0	0	0.00118455	0	0.00598508	0	0	0	0	0	0.0143124	0	0.013465	0	0	0	0.00100369	0	0	0	0.00180893	0	0.000386675	0	0.000137638	0	0	0	0	0	0	0	0	0	0.0133169	0	0.000350024	0	0	0	0.000431	0	0.0407189	0	0.0655713	0	0.00376493	0	0.00252715	1	0.0525253	0	0.0406089	0	1.24772	1	0	0	0	0.113764	0	0.012064	0	0.00351066	0	0.0427778	0	0.0417414	0	0.013465	0	0.000771605	0	0	0	0.000176	0	0.0104144	0	0.000386675	0	0.0352355	0	0.0137382	0	0.00333611	0	0.0194488	0	0.00190735	0	0.442807	0	0.0103015	0	0.0002375	0	0.0142499	0	0	0	0.136612	0	0.00907168	0	0.0235191	0	0.298183	1	0.312146	0.0396735	0.103933	0	0.0573758	0.0557609	0.0661342	0	0.0713285	0.0688441	0.0825877	1	0.240817	0.0247359	0.0715369	0	1.1413	0.680596	1	0.349547	0.0485594	0.118556	0	0.0696371	0.0672678	0.0780017	0	0.0892429	0.0853766	0.100939	1	0.260304	0.028536	0.0805538	0	1.35459	0.741946	1	0.212166	0.191169	1	0	0.0443557	1	1	0	0.0566565	1	1	1	0.155509	0.144021	1	0	0.799185	1
ENSG00000169836	TACR3	Consensus	0.227693	1	Functional/Functional	1	0.314066	0.269529	1	0	0	0	0.000189506	0	0.00289773	0	0.00051914	0	0	0	0.00382741	0	0.00117283	0	0	0	0.00100369	0	0	0	0.00627036	0	0.000386675	0	0.010246	0	0.000264236	0	0.0014812	0	0.00140889	0	0.000119209	0	0.0350865	0	0.00684855	0	0	0	0.00668502	0	0	0	0.0466432	0	0	0	0.0390195	1	0.136348	0	0.0136475	0	0.0337464	1	1	0	0	0	4.73821e-05	0	0.000415089	0	8.30926e-05	0	0	0	0	0	0	0	0	0	0	0	0	0	0.00180893	0	0.000386675	0	0.00327906	0	0	0	0.000370679	0	0	0	0	0	0.018118	0	0.0018981	0	0	0	0.000983181	0	0	0	0	0	0	0	0	0	0	0	0.00635617	0	0.0556921	1	1	0	0	0	0.000142124	0	0.000743966	0	0.000332182	0	0	0	0	0	0	0	0	0	0	0	0	0	0.00320699	0	0.000386675	0	0.00491728	0	0	0	0.00111052	0	0	0	0	0	0.0294435	0	0.00519727	0	0	0	0.00292024	0	0	0	0	0	0	0	0	0	0	0	0.00729134	1	0.258373	0.227693	1	0	0	0	4.73821e-05	0	0.00215376	0	0.000186958	0	0	0	0.00382741	0	0.00117283	0	0	0	0.00100369	0	0	0	0.00306338	0	0	0	0.00532871	0	0.000264236	0	0.000370679	0	0.00140889	0	0.000119209	0	0.00564295	0	0.00165128	0	0	0	0.00376478	0	0	0	0.0466432	0	0	0	0.0390195	1	0.136348	0	0.00635617	1	0.798644	0.550061	0	0	0	0.000426439	0	0.0219488	0	0.00251355	0	0	0	0.00609488	0	0.00117283	0	0	0	0	0	0.000176	0	0.0128355	0	0.000386675	0	0.00765177	0	0.000264236	0	0	0	0	0	0.00190735	0	0.2476	0	0.0274077	0	0	0	0.0499595	0	0	1	0.117128	0	0.0515257	0	0.004589	0	0.245055	1	0.288317	0.0343756	0.098715	0	0.0277356	0.0273545	0.0388249	0	0.0429845	0.0420738	0.0565263	1	0.245333	0.0255967	0.0727736	1	0.738617	0.169334	1	0.323287	0.0422497	0.112897	0	0.034575	0.0339841	0.0461213	0	0.0608852	0.0590688	0.0755806	1	0.262402	0.0289581	0.0811154	1	0.906265	0.229811	1	0.207556	0.187432	1	0	0.0239954	1	1	0	0.0392222	1	1	1	0.168334	0.154928	1	1	0.571355	0.43524
ENSG00000089169	RPH3A	NA	0.226988	1	Functional/Functional	1	0.264438	0.232363	1	0	0	0	0.00681853	0	0.00332527	0	0	0	0	0	0.000475454	0	0.00702356	0	0	0	0	0	0	0	0	0	0.00348007	0	0.00328373	0	0	0	0.00148272	0	0.000818919	0	0	0	0.0242717	0	0.00307717	0	0	0	0.00269351	0	0	1	0.0563012	0	0	0	0.00252715	0	0.0936832	0	0.0551761	0	0.00345923	1	1	0	0	0	0	0	0.000228138	0	0	0	0	0	0	0	0	0	0	0	0	0	0	0	0	0	0	0	0	0	0	0	0	0	0	0	0	0	6.22688e-05	0	0	0	0	0	0.00010775	0	0	0	0	0	0	0	0	0	0	0	0.00306107	0	0.00697783	1	1	0	0	0	0	0	0.000721873	0	0	0	0	0	0	0	0	0	0	0	0	0	0	0	0	0	0	0	0	0	0	0	0	0	0	0	0	0	0.000588018	0	0	0	0	0	0.000969512	0	0	0	0	0	0	0	0	0	0	0	0.00469843	1	0.25746	0.226988	1	0	0	0	0.00681853	0	0.0026034	0	0	0	0	0	0.000475454	0	0.00702356	0	0	0	0	0	0	0	0	0	0.00348007	0	0.00328373	0	0	0	0.00148272	0	0.000818919	0	0	0	0.0236837	0	0.00307717	0	0	0	0.001724	0	0	1	0.0563012	0	0	0	0.00252715	0	0.0936832	0	0.0504777	3	3.3115	0.642878	0	0.0111474	0	0.112377	0	0.0878981	0	0.0196187	0	0.0066358	0	0.0575299	0	0.0163727	0	0.000771605	0	0	0	0.0044	0	0.0128355	0	0	0	0.0115028	0	0.0214031	0	0.00926697	0	0.23066	0	0.0344515	3	1.68303	0	0.157913	0	0.00855	0	0.103889	0	0.0209563	0	0.279315	0	0	0	0.028697	0	0.392279	1	0.248882	0.0262817	0.0893817	0	0.00287702	0.00287288	0.00745244	0	0.00546443	0.00544953	0.0136888	1	0.243418	0.0252301	0.0724071	3	2.75405	0.297857	1	0.267495	0.0299934	0.0994111	0	0.00349163	0.00348554	0.00913944	0	0.00730349	0.00727688	0.0179526	1	0.260191	0.0285134	0.0805538	3	3.73782	0.513711	1	0.168995	0.155487	1	0	0.00238049	1	1	0	0.0048778	1	1	1	0.164117	0.151357	1	3	2.23162	0.385752
ENSG00000167094	TTC16	NA	0.22775	1	LoF/LoF	1	0.733623	0.519834	1	0	0.000445898	0	0.00681909	0	0.0370963	0	0.00406701	0	0	1	0.0120516	0	0.0146151	0	0	0	0	0	0.000703296	0	0.00187237	0	0.0189357	0	0.0137403	0	0.00105694	0	0.014023	0	0	0	0.000476604	0	0.0392766	0	0.0034242	0	0	0	0.0090631	0	0	0	0.137385	0	0.0216752	0	0.0349044	0	0.246431	0	0.115561	1	0.258447	0.22775	1	0	0.000445898	0	0.00118455	0	0.0159055	0	0.000747833	0	0	1	0.00576019	0	0.00468748	0	0	0	0	0	0.000176	0	0.00105401	0	0.000386675	0	0.00344096	0	0	0	0.00240733	0	0	0	0.000119209	0	0.0148293	0	0.000645031	0	0	0	0.00303504	0	0	0	0.0890984	0	0	0	0	0	0.0873778	0	0.0271463	1	0.341483	0.289284	1	0	0.000445898	0	0.00449737	0	0.0273785	0	0.00273753	0	0	1	0.00930676	0	0.0070037	0	0	0	0	0	0.000527296	0	0.00175526	0	0.00501545	0	0.0102994	0	0	0	0.00460193	0	0	0	0.000357395	0	0.0293089	0	0.00167642	0	0	0	0.00733909	0	0	0	0.0940897	0	0	0	0	0	0.0989792	0	0.0361631	0	0.392141	1	1	0	0	0	0.00232172	0	0.00971781	0	0.00132948	0	0	0	0.00274481	0	0.00761141	0	0	0	0	0	0.000176	0	0.000117112	0	0.0139203	0	0.00344096	0	0.00105694	0	0.00942107	0	0	0	0.000119209	0	0.00996777	0	0.00174778	0	0	0	0.001724	0	0	0	0.0432954	0	0.0216752	0	0.0349044	0	0.147451	0	0.0793978	0	1.24977	1	0	0.00713436	0	0.194077	0	0.0111415	0	0.00207732	0	0.0066358	0	0.0174479	0	0.0231751	0	0	0	0.00100369	0	0.000176	0	0.000468447	0	0.00618679	0	0.00123875	0	0	0	0.00240733	0	0.00879903	0	0.00107288	0	0.250115	0	0.140884	0	0.0059375	0	0.0173401	0	0	0	0.169831	0	0	0	0.0967059	0	0.285911	1	0.700817	0.156089	0.208326	1	0.2493	0.0263628	0.0378227	1	0.318006	0.041021	0.0554933	0	0.38281	0.318058	0.342863	1	1.3197	0.38014	1	0.797103	0.190167	0.244873	1	0.271628	0.0308443	0.0431751	1	0.383977	0.0573082	0.0737827	0	0.413126	0.338421	0.366349	1	1.60352	0.476204	1	0.473549	0.377212	1	1	0.16437	0.151572	1	1	0.220549	0.197922	1	0	0.253	1	1	1	1.00571	0.634216
ENSG00000182631	RXFP3	NA	0.228128	1	Functional/Functional	1	0.51049	0.399799	1	0	0	0	0.000758114	0	0.000538581	0	0.00132117	0	0	0	0	0	0.00117283	0	0	0	0	0	0	0	0.00749516	0	0.0015467	0	0.00220222	0	0.00105694	0	0.000370679	0	0.000818919	0	0.000119209	0	0.0323135	0	0.000659585	0	0	0	0.000673438	0	0	0	0.0671365	0	0	0	0.00597637	0	0.368831	1	0.0174995	0	0.223365	1	1	0	0	0	0	0	0.000538581	0	0	0	0	0	0	0	0	0	0	0	0	0	0	0	0	0	0	0	0	0	0	0	0	0	0	0	0	0	0.000843158	0	0.000103205	0	0	0	0	0	0	0	0.0210879	0	0	0	0	0	0.193644	0	0.00714754	0	0.251553	1	1	0	0	0	0	0	0.000538581	0	0	0	0	0	0	0	0	0	0	0	0	0	0	0	0	0	0	0	0	0	0	0	0	0	0	0	0	0	0.00456381	0	0.000309562	0	0	0	0	0	0	0	0.0215291	0	0	0	0	0	0.215596	0	0.0090167	1	0.258937	0.228128	1	0	0	0	0.000758114	0	0	0	0.00132117	0	0	0	0	0	0.00117283	0	0	0	0	0	0	0	0.00749516	0	0.0015467	0	0.00220222	0	0.00105694	0	0.000370679	0	0.000818919	0	0.000119209	0	0.0277497	0	0.000350024	0	0	0	0.000673438	0	0	0	0.0456074	0	0	0	0.00597637	0	0.153235	1	0.00848282	0	0.45733	1	0	0.0111474	0	0.0296138	0	0.00332536	0	0.00507753	0	0	0	0.00106977	0	0.00273436	0	0.00173611	0	0.00401476	0	0.000176	0	0.00105401	0	0.0247472	0	0.00495499	0	0.00422777	0	0.000370679	0	0.00139983	0	0.000119209	0	0.0569369	0	0.00604432	0	0.0002375	0	0.00527975	0	0.0176118	0	0.0659132	0	0.033723	0	0.0333764	0	0.142438	1	0.497962	0.0895867	0.151741	0	0.222433	0.199431	0.205178	0	0.248172	0.219774	0.228556	1	0.24979	0.0264582	0.0737933	0	0.486172	0.385024	1	0.517573	0.0955794	0.163766	0	0.22063	0.197987	0.204782	0	0.253038	0.223562	0.234484	1	0.264535	0.02939	0.0817705	1	0.59939	0.121701	0	0.304518	1	1	0	0.135166	1	1	0	0.152569	1	1	0	0.151949	1	1	0	0.329164	1
ENSG00000100504	PYGL	Consensus	0.23223	1	All	8	5.82449	0.23223	1	0	0.000445898	0	0.0485193	1	0.154903	0	0.0332364	0	0	0	0.0345236	0	0.0124973	0	0.000771605	0	0	0	0.002816	0	0.0406012	0	0	0	0.0137458	0	0.00666838	0	0.00593086	0	0.184995	0	0.0144243	4	3.83646	1	0.268669	0	0.000948813	2	0.235346	0	0.0243007	0	0.203469	0	0	0	0.0389542	0	0.458431	0	0.203833	0	0.0644641	1	1	0	0	0	0	0	0.000912412	0	2.07732e-05	0	0	0	0	0	0.000195312	0	0	0	0	0	0	0	0.000787802	0	0	0	0.00220222	0	0.00169895	0	0	0	0	0	0	0	0.0135402	0	0.000232211	0	0.0002375	0	0.000431	0	0	0	0	0	0	0	0.000465303	0	0.0323853	0	0.0113552	1	0.510339	0.399708	1	0	0	0	0	0	0.00995483	0	0.00164047	0	0	0	0	0	0.002927	0	0	0	0	0	0	0	0.0042853	0	0	0	0.00879081	0	0.00274613	0	0	0	0	0	0	0	0.368749	0	0.015088	0	0.000711313	1	0.0191692	0	0	0	0	0	0	0	0.00789477	0	0.0388375	0	0.0295445	7	5.31415	0.285042	1	0	0.000445898	0	0.0485193	1	0.144948	0	0.031596	0	0	0	0.0345236	0	0.00957028	0	0.000771605	0	0	0	0.002816	0	0.0363159	0	0	0	0.00495499	0	0.00392225	0	0.00593086	0	0.184995	0	0.0144243	4	3.46771	1	0.253581	0	0.0002375	1	0.216177	0	0.0243007	0	0.203469	0	0	0	0.0310594	0	0.419594	0	0.174288	1	1.46407	0.768707	0	0.00401308	0	0.0296138	0	0.0104085	0	0.00132948	0	0	0	0.00271009	0	0.00488279	0	0.00173611	0	0.00100369	0	0.000704	0	0.00306338	0	0.0015467	0	0.00495499	0	0.0229039	0	0.00333611	0	0.00559618	0	0.00298023	1	0.774543	0	0.0706735	0	0.00095	0	0.0185511	0	0	0	0.148626	0	0	0	0.0577126	0	0.292229	3	4.73461	0.695729	0.701797	0	0.0582404	0.0565768	0.0669232	0	0.417065	0.341022	0.346594	3	4.31754	0.625992	0.632539	1	1.40345	0.409358	8	6.45624	0.203254	0.256413	0	0.0621763	0.0602828	0.0713942	1	0.54794	0.105075	0.11962	7	5.9083	0.243495	0.280363	1	1.69845	0.506273	4	3.89055	0.54486	1	0	0.0388924	1	1	0	0.33945	1	1	4	3.5511	0.474352	1	0	1.04899	1
ENSG00000175697	GPR156	NA	0.227448	1	Functional/Functional	1	0.340777	0.288783	1	0	0	0	0.00360019	0	0.00669541	0	8.30769e-05	0	0	0	0	0	0.000780865	0	0	0	0	0	0	0	0.00046829	0	0.000386675	0	0.000137638	0	0	0	0.000370679	0	0.000647382	0	0.000119209	1	0.0483723	0	0.00623406	0	0	0	0.002627	0	0.0243007	0	0.0776715	0	0	0	0	0	0.15827	0	0.0100123	0	0.0588386	1	1	0	0	0	0.00161133	0	0.00149197	0	2.07732e-05	0	0	0	0	0	0.000195312	0	0	0	0	0	0	0	0.000117112	0	0	0	0	0	0	0	0	0	0	0	0.000119209	0	0.010651	0	0.00128417	0	0	0	0.000383917	0	0.0243007	0	0	0	0	0	0	0	0.018663	0	0	0	0.0827212	1	1	0	0	0	0.00198886	0	0.00297136	0	6.23037e-05	0	0	0	0	0	0.000585553	0	0	0	0	0	0	0	0.000351178	0	0	0	0	0	0	0	0	0	0	0	0.000119209	0	0.0277686	0	0.00308796	0	0	0	0.000922137	0	0.0243007	0	0	0	0	0	0	0	0.0205633	0	0	1	0.258056	0.227448	1	0	0	0	0.00161133	0	0.00372405	0	2.07732e-05	0	0	0	0	0	0.000195312	0	0	0	0	0	0	0	0.000117112	0	0.000386675	0	0.000137638	0	0	0	0.000370679	0	0.000647382	0	0	1	0.0206037	0	0.0031461	0	0	0	0.00170486	0	0	0	0.0776715	0	0	0	0	0	0.137707	0	0.0100123	2	0.645841	0.137215	0	0.0218072	0	0.0331101	0	0.0281281	0	0.00168263	0	0	0	0.00297159	0	0.00312499	0	0	0	0.00100369	0	0.002816	1	0.00421603	0	0.000386675	0	0.0111487	0	0.00951249	0	0.0133444	0	0.00437817	0	0.000476837	1	0.121709	0	0.00746931	0	0.0002375	0	0.0164085	0	0	0	0.124367	0	0	0	0.0460434	0	0.191499	0	0.322807	0.275886	0.314491	0	0.0519211	0.0505962	0.0611931	0	0.0717403	0.0692274	0.0829507	0	0.251066	0.222029	0.255743	2	0.635645	0.0267828	1	0.344867	0.047411	0.11749	0	0.0597616	0.0580109	0.0693235	0	0.0856951	0.082126	0.0976721	1	0.259171	0.0283091	0.0802832	2	0.733224	0.0383079	1	0.206318	0.186426	1	0	0.03711	1	1	0	0.0522658	1	1	1	0.154052	0.142773	1	2	0.436231	0.0715222
ENSG00000138794	CASP6	NA	0.233984	1	Functional/Functional	1	0.333302	0.283446	1	0	0.00713436	1	0.0455342	0	0.00785048	0	0	0	0.00444444	0	0.00235475	0	0.0163727	0	0	0	0.00901229	0	0	0	0.000787802	0	0	0	0	0	0	0	0.000370679	0	0.00140886	0	0	0	0.0186186	0	0.006052	0	0	0	0.00308884	0	0	0	0.0538108	0	0.0388325	0	0	0	0.115058	0	0.00257064	0	0.0524011	1	1	0	0	0	0	0	0.00149197	0	0	0	0	0	0	0	0	0	0	0	0.00100369	0	0	0	0	0	0	0	0	0	0	0	0	0	0.000647382	0	0	0	0.0026572	0	2.58012e-05	0	0	0	0.000242438	0	0	0	0.0264691	0	0	0	0	0	0.0198635	0	0	0	0.0667502	1	1	0	0	0	0	0	0.00321793	0	0	0	0	0	0	0	0	0	0	0	0.00499754	0	0	0	0	0	0	0	0	0	0	0	0	0	0.000761474	0	0	0	0.0075056	0	0.000748143	0	0	0	0.00105023	0	0	0	0.0273418	0	0	0	0	0	0.0211275	0	0	1	0.266552	0.233984	1	0	0.00713436	1	0.0455342	0	0.00463255	0	0	0	0.00444444	0	0.00235475	0	0.0163727	0	0	0	0.00401476	0	0	0	0.000787802	0	0	0	0	0	0	0	0.000370679	0	0.000647382	0	0	0	0.011113	0	0.00530386	0	0	0	0.00203861	0	0	0	0.0264691	0	0.0388325	0	0	0	0.0939304	0	0.00257064	0	0.211371	1	0	0	0	0.00170576	0	0.00562328	0	8.30926e-05	0	0.00111111	0	0	0	0.00117283	0	0	0	0	0	0	0	0	0	0	0	0.000820232	0	0.00660589	0	0	0	0	0	0	0	0.0115772	0	0.0035674	0	0	0	0.000583731	0	0	0	0.030526	0	0.0388325	0	0.0314551	0	0.0777068	1	0.312487	0.0397515	0.10396	0	0.051446	0.050145	0.0607369	0	0.0622714	0.0603722	0.0743751	1	0.250216	0.026541	0.0739243	0	0.223694	0.20044	1	0.348755	0.0483644	0.11842	0	0.053939	0.0525101	0.064017	0	0.069333	0.0669841	0.0831441	1	0.279422	0.0324747	0.085237	0	0.241444	0.214507	0	0.220452	1	1	0	0.0357563	1	1	0	0.0457409	1	1	0	0.174711	1	1	0	0.131042	1
ENSG00000111364	DDX55	NA	0.230005	1	Functional/Functional	1	0.370159	0.309376	1	0	0.0071286	1	0.0398431	0	0.016697	0	0.00207632	0	0.00111111	0	0.00413355	0	0.00273436	0	0	0	0	0	0.000704	0	0.00573534	0	0.0015467	0	0.00495028	0	0	0	0	0	0.00437817	0	0.000476604	0	0.146052	0	0.0140571	0	0	0	0.0035999	0	0	0	0.0282628	0	0.00973502	0	0.0231924	0	0.0335711	0	0.0201741	0	0.033977	1	1	0	0.000445898	0	0.000426439	0	0.000931328	0	0.000186958	0	0	0	0.000677835	0	0	0	0	0	0	0	0	0	0.000468447	0	0	0	0.00344096	0	0	0	0	0	0.00437817	0	0.000119209	0	0.0154816	0	0.000153695	0	0	0	0.000772293	0	0	0	0	0	0	0	0	0	0	0	0.00649413	0	0.108788	1	1	0	0.00311552	0	0.00781279	0	0.00463295	0	0.00105844	0	0	0	0.00138874	0	0	0	0	0	0	0	0	0	0.00280754	0	0	0	0.00481265	0	0	0	0	0	0.00437817	0	0.000357395	0	0.0680039	0	0.00118496	0	0	0	0.00227996	0	0	0	0	0	0	0	0	0	0	0	0.00695521	1	0.261371	0.230005	1	0	0.00401308	1	0.0320303	0	0.012064	0	0.00101788	0	0.00111111	0	0.00274481	0	0.00273436	0	0	0	0	0	0.000704	0	0.0029278	0	0.0015467	0	0.000137638	0	0	0	0	0	0	0	0.000119209	0	0.0780477	0	0.0128721	0	0	0	0.00131994	0	0	0	0.0282628	0	0.00973502	0	0.0231924	0	0.0335711	0	0.0132189	3	0.966823	0.0743012	0	0.00178359	0	0.0296138	0	0.00412963	0	0.000747833	0	0	0	0.00274481	0	0.00468461	0	0.000192901	0	0.0143229	0	0.000176	0	0.00105401	0	0.000386675	0	0.00344096	0	0.00422777	0	0.00333611	0	0.00437817	0	0.000476837	0	0.0389571	0	0.0088943	0	0	0	0.0156151	0	0.0804468	2	0.505394	0	0.00973502	0	0.00252715	1	0.229557	1	0.328398	0.0434521	0.107359	0	0.0304755	0.0300158	0.0414452	0	0.0923391	0.0882041	0.100981	1	0.236059	0.0238422	0.0701972	3	1.01445	0.019887	1	0.41634	0.065986	0.136056	0	0.039428	0.0386609	0.0505918	0	0.127588	0.119784	0.133788	1	0.288752	0.0344695	0.0877076	3	1.08227	0.0244528	1	0.23587	0.210116	1	0	0.0201344	1	1	0	0.070948	1	1	1	0.164921	0.15204	1	2	0.645134	0.136976
ENSG00000043039	BARX2	NA	0.229103	1	Functional/Functional	1	0.300652	0.259665	1	0	0	0	0.00232172	0	0.00060204	0	0.000186958	0	0.00111111	0	0	0	0	0	0.000192901	0	0	0	0	0	0.00187379	0	0.000386675	0	0	0	0	0	0	0	0.00437817	0	0.000476837	0	0.00907664	0	0.00956106	0	0	0	0.00206529	0	0.0176118	1	0.0588539	0	0.00973502	0	0.00712521	0	0.167316	0	0.00777696	0	0.0360181	1	1	0	0	0	0	0	0	0	0	0	0	0	0	0	0	0	0	0	0	0	0	0	0	0	0	0	0	0	0	0	0	0	0	0	0	0	0.000130432	0	0	0	0	0	0	0	0	0	0	0	0	0	0	0	0.0358877	0	0	0	0.0404517	1	1	0	0	0	0	0	0	0	0	0	0	0	0	0	0	0	0	0	0	0	0	0	0	0	0	0	0	0	0	0	0	0	0	0	0	0	0.00068785	0	0	0	0	0	0	0	0	0	0	0	0	0	0	0	0.0397639	0	0	1	0.260201	0.229103	1	0	0	0	0.00232172	0	0.00060204	0	0.000186958	0	0.00111111	0	0	0	0	0	0.000192901	0	0	0	0	0	0.00187379	0	0.000386675	0	0	0	0	0	0	0	0.00437817	0	0.000476837	0	0.00838879	0	0.00956106	0	0	0	0.00206529	0	0.0176118	1	0.0588539	0	0.00973502	0	0.00712521	0	0.127552	0	0.00777696	0	0.497361	1	0	0.00401308	0	0.118455	0	0.00711693	0	0.00033237	0	0	0	0.00582431	0	0.00488279	0	0.00173611	0	0	0	0	0	0	0	0	0	0	0	0.00105694	0	0	0	0.000647382	0	0	0	0.294993	0	0.00934687	0	0	0	0.00524417	0	0	0	0.0346524	0	0	0	0	0	0.00905921	1	0.286071	0.0338915	0.0983572	0	0.0359855	0.0353457	0.0465392	0	0.0400409	0.0392498	0.0536722	1	0.24603	0.0257307	0.07293	0	0.443898	0.358469	1	0.291065	0.0349713	0.105093	0	0.0306384	0.0301738	0.0425542	0	0.0358298	0.0351955	0.0517982	1	0.255235	0.0275262	0.079126	0	0.570913	0.434991	0	0.196439	1	1	0	0.0227145	1	1	0	0.0254628	1	1	0	0.170977	1	1	0	0.330161	1
ENSG00000215595	C20orf202	NA	0.228889	1	LoF/LoF	1	0.262358	0.230764	1	0	0	0	0.000189528	0	0.000415089	0	0.00101788	0	0	0	0.000475454	0	0.00117283	0	0.000192901	0	0	0	0	0	0	0	0.000386675	0	0.000137638	0	0	0	0	0	0.000228949	0	0.000119209	0	0.216975	1	0.00994161	0	0	0	0.0125729	0	0	0	0	0	0	0	0	0	0.0185325	0	0	1	0.259923	0.228889	1	0	0	0	0.000189528	0	0	0	0.00101788	0	0	0	0.000475454	0	0.00117283	0	0.000192901	0	0	0	0	0	0	0	0	0	0.000137638	0	0	0	0	0	0.000228949	0	0.000119209	0	0.215342	1	0.00994161	0	0	0	0.0125729	0	0	0	0	0	0	0	0	0	0.0185325	0	0	1	0.261532	0.230129	1	0	0	0	0.000189528	0	0	0	0.00101788	0	0	0	0.000475454	0	0.00117283	0	0.000192901	0	0	0	0	0	0	0	0	0	0.000137638	0	0	0	0	0	0.000228949	0	0.000119209	0	0.216951	1	0.00994161	0	0	0	0.0125729	0	0	0	0	0	0	0	0	0	0.0185325	0	0	0	0.000825595	1	1	0	0	0	0	0	0.000415089	0	0	0	0	0	0	0	0	0	0	0	0	0	0	0	0	0	0.000386675	0	0	0	0	0	0	0	0	0	0	0	2.38316e-05	0	0	0	0	0	0	0	0	0	0	0	0	0	0	0	0	0	0	0	0.290012	1	0	0.00401308	0	0.0189528	0	0.00463255	0	0.000747833	0	0	0	0.000475454	0	0.00117283	0	0.000192901	0	0	0	0.000176	0	0.00455115	0	0	0	0	0	0	0	0	0	0	0	0.000476837	0	0.115981	0	0.00623521	0	0.0002375	0	0.00262715	0	0.00757849	0	0.0225502	0	0.00973502	0	0	0	0.0896763	0	0.207718	0.187564	0.236152	0	0.20565	0.185882	0.191996	0	0.206918	0.186914	0.196775	0	0.000799527	0.000799207	0.0118889	0	0.260722	0.229505	1	0.288975	0.0345178	0.104689	1	0.286457	0.0339745	0.046117	1	0.288124	0.0343339	0.0509502	0	0.000850397	0.000850036	0.0141727	0	0.317861	0.272296	0	0.171008	1	1	0	0.169166	1	1	0	0.170329	1	1	0	0.000679238	1	1	0	0.174895	1
ENSG00000171174	RBKS	NA	0.229697	1	Functional/Functional	1	0.367549	0.307571	1	0	0	0	0.00383674	0	0.00938247	0	0.00240819	0	0	0	0.00123681	0	0	0	0	0	0.0061849	0	0.000176	0	0.000468447	0	0.000386675	0	0.0172435	0	0.00660286	0	0.00148272	0	0.017492	0	0.00579765	0	0.066937	0	0.00307717	0	0	0	0.00909964	0	0.0478695	0	0.0877403	0	0.0186902	0	0.0100896	1	0.0370527	0	0.0142944	0	0.0643706	1	1	0	0	0	0.000426439	0	0.00196374	0	0.000399131	0	0	0	0.00123681	0	0	0	0	0	0.0061849	0	0	0	0.000468447	0	0	0	0.00492699	0	0.000264236	0	0	0	0.00563277	0	0.00109482	0	0.0238256	0	0.00307717	0	0	0	0.000983181	0	0	0	0	0	0	0	0.004589	0	0	0	0.00929734	0	0.106578	1	1	0	0	0	0.00213098	0	0.00525284	0	0.000564108	0	0	0	0.00123681	0	0	0	0	0	0.0061849	0	0	0	0.000468447	0	0	0	0.0103989	0	0.00237508	0	0	0	0.00836021	0	0.00180366	0	0.0458962	0	0.00307717	0	0	0	0.00356592	0	0	0	0	0	0	0	0.00550064	0	0	0	0.00976204	1	0.260972	0.229697	1	0	0	0	0.00170576	0	0.00412963	0	0.00184408	0	0	0	0	0	0	0	0	0	0	0	0.000176	0	0	0	0.000386675	0	0.0068446	0	0.00422777	0	0.00148272	0	0.00913182	0	0.00399399	0	0.0210408	0	0	0	0	0	0.00553371	0	0.0478695	0	0.0877403	0	0.0186902	0	0.004589	1	0.0370527	0	0.00453238	0	0.162258	1	0	0.00401308	0	0.0250651	0	0.00140638	0	0.000839522	0	0	0	0.00636608	0	0.000781247	0	0.00173611	0	0	0	0.000176	0	0.000117112	0	0	0	0.00492699	0	0.00951249	0	0.000370679	0	0.00732541	0	0.00109482	0	0.0264317	0	0.00126426	0	0.0002375	0	0.00262715	0	0.0142674	0	0.0199298	0	0	0	0.005869	0	0.0279004	1	0.324035	0.042425	0.106455	0	0.0500574	0.0488252	0.059532	0	0.0846857	0.081199	0.094436	1	0.23935	0.0244588	0.0710954	0	0.150549	0.139764	1	0.385867	0.0578032	0.128025	0	0.0658982	0.0637738	0.0747205	0	0.113941	0.107689	0.122148	1	0.271926	0.0309061	0.0834032	0	0.203596	0.184208	1	0.263393	0.23156	1	0	0.0439964	1	1	0	0.0724013	1	1	1	0.190992	0.17386	1	0	0.11922	1
ENSG00000197043	ANXA6	NA	0.231534	1	Functional/Functional	1	0.298831	0.258316	1	0	0	0	0.00170576	0	0.0194924	0	0.00168263	0	0.00111111	0	0.00274481	0	0.00117283	0	0	0	0	0	0.001584	0	0.00180893	0	0.000386675	0	0.00344096	0	0	0	0.000370679	0	0.00559618	0	0.000476837	0	0.102595	0	0.0103015	0	0.00095	0	0.0238271	0	0	0	0.0521365	0	0	0	0	1	0.0457881	0	0.0216591	0	0.0286416	1	1	0	0	0	0	0	0	0	0	0	0	0	0	0	0	0	0	0	0	0	0	0	0	0	0	0	0	0	0	0	0	0	0	0	0	0	0.00126245	0	0	0	0	0	0	0	0	0	0	0	0	0	0	0	0.0109748	0	0.0164043	0	0.0354728	1	1	0	0	0	0	0	0	0	0	0	0	0	0	0	0	0	0	0	0	0	0	0	0	0	0	0	0	0	0	0	0	0	0	0	0	0	0.00691754	0	0	0	0	0	0	0	0	0	0	0	0	0	0	0	0.011919	0	0.0166363	1	0.263359	0.231534	1	0	0	0	0.00170576	0	0.0194924	0	0.00168263	0	0.00111111	0	0.00274481	0	0.00117283	0	0	0	0	0	0.001584	0	0.00180893	0	0.000386675	0	0.00344096	0	0	0	0.000370679	0	0.00559618	0	0.000476837	0	0.0956777	0	0.0103015	0	0.00095	0	0.0238271	0	0	0	0.0521365	0	0	0	0	1	0.0338691	0	0.00502282	3	2.35807	0.4193	0	0.00178359	0	0.0320303	0	0.0126473	0	0.00299133	0	0	0	0.0350632	0	0.0128676	0	0.000192901	0	0.00401476	0	0	0	0.0183776	0	0.000386675	0	0.00495499	0	0.00237812	0	0.00148272	0	0	0	0.00107288	3	1.19318	0	0.0261169	0	0	0	0.0568221	0	0.0568893	0	0.105059	0	0.0598085	0	0.0190324	0	0.710919	1	0.254625	0.0274057	0.0904874	0	0.0285266	0.0281236	0.0395439	0	0.0346177	0.0340254	0.0486571	1	0.220007	0.0209283	0.0664693	2	2.27317	0.396834	1	0.336015	0.0452671	0.115535	0	0.0287083	0.0283001	0.0406289	0	0.0359218	0.0352842	0.0518869	1	0.300093	0.036957	0.0906233	3	2.58243	0.260181	1	0.193889	0.176251	1	0	0.0157608	1	1	0	0.0200264	1	1	1	0.173863	0.159588	1	2	1.50482	0.443785
ENSG00000103319	EEF2K	NA	0.230517	1	LoF/LoF + LoF/Functional	1	0.755906	0.530415	1	0	0.000445898	0	0.0304842	0	0.0104059	0	0.00584702	0	0	0	0.0350398	0	0.0163704	0	0.000771605	0	0	0	0.000703296	0	0.00187379	0	0	0	0.000550554	0	0.00105694	0	0.000370679	0	0.00445353	0	0.00428571	1	0.204397	0	0.0105601	0	0	0	0.0245746	0	0.0777559	0	0.0709757	0	0.00376493	0	0.00380715	0	0.214232	0	0.0331794	0	0.134935	1	1	0	0	0	0.00113717	0	0.00289779	0	0.00132117	0	0	0	0.00413395	0	0.00117283	0	0	0	0	0	0.000176	0	0	0	0	0	0	0	0	0	0	0	0.00445353	0	0.00298023	0	0.0357417	0	0.00312195	0	0	0	0.001724	0	0.0243007	0	0.0282628	0	0	0	0	0	0.0174626	0	0.00604821	1	0.262036	0.230517	1	0	0	0	0.00681224	0	0.00577331	0	0.00218664	0	0	0	0.0145431	0	0.0035028	0	0	0	0	0	0.000527296	0	0	0	0	0	0	0	0	0	0	0	0.00445353	0	0.0041665	1	0.116667	0	0.0082234	0	0	0	0.0111955	0	0.0275329	0	0.0291323	0	0	0	0	0	0.0212718	0	0.00604821	0	0.493869	1	1	0	0.000445898	0	0.0236719	0	0.00463255	0	0.00366037	0	0	0	0.0204968	0	0.0128676	0	0.000771605	0	0	0	0.000176	0	0.00187379	0	0	0	0.000550554	0	0.00105694	0	0.000370679	0	0	0	0.000119209	0	0.0877297	0	0.00233672	0	0	0	0.0133791	0	0.050223	0	0.0418435	0	0.00376493	0	0.00380715	0	0.19296	0	0.0271312	1	1.09653	0.665973	0	0.00178359	0	0.0381564	0	0.0259861	0	0.005848	0	0.0154321	0	0.00972397	0	0.00702356	0	0	0	0	0	0	0	0.0117112	0	0.00966686	0	0.0309687	0	0.0169111	0	0.030025	0	0.00899016	0	0.00190735	0	0.149655	0	0.0183471	0	0.0002375	0	0.0215701	0	0.050223	1	0.19506	0	0.00907168	0	0.0116277	0	0.426608	1	0.660701	0.142266	0.196537	0	0.120122	0.113188	0.121384	1	0.219372	0.0208163	0.0346686	0	0.441329	0.356819	0.378653	2	1.04802	0.0893434	1	0.80987	0.19476	0.249127	0	0.146361	0.136154	0.14472	1	0.29652	0.036166	0.0527256	0	0.51335	0.401513	0.424491	2	1.19962	0.12043	1	0.482064	0.382492	1	0	0.0875187	1	1	1	0.17256	0.158492	1	0	0.309504	1	1	0	0.733963	1
ENSG00000124491	F13A1	NA	0.229952	1	Functional/Functional	1	0.284272	0.247438	1	0	0	0	0.000758046	0	0.00412963	0	0.00132937	0	0	0	0.0392955	0	0.00703122	0	0	0	0	0	0.000176	0	0.0072285	0	0.00348007	0	0.00903655	0	0	0	0	0	5.72372e-05	0	0	0	0.025527	0	0.00163177	0	0	0	0.00101473	0	0	0	0.0431796	0	0	1	0.0455758	0	0.0919609	0	0.00285968	0	0.0124467	1	1	0	0	0	4.73821e-05	0	0	0	2.07732e-05	0	0	0	0.000677835	0	0	0	0	0	0	0	0	0	0	0	0	0	0	0	0	0	0	0	0	0	0	0	0.000736325	0	0.000246819	0	0	0	0	0	0	0	0.0081904	0	0	0	0.00252715	0	0	0	0	0	0.0229692	1	1	0	0	0	0.000331607	0	0	0	0.000311487	0	0	0	0.00423237	0	0	0	0	0	0	0	0	0	0	0	0	0	0	0	0	0	0	0	0	0	0	0	0.00390517	0	0.000739918	0	0	0	0	0	0	0	0.00908122	0	0	0	0.00436748	0	0	0	0	1	0.261302	0.229952	1	0	0	0	0.000426439	0	0.00412963	0	0.00101788	0	0	0	0.0350632	0	0.00703122	0	0	0	0	0	0.000176	0	0.0072285	0	0.00348007	0	0.00903655	0	0	0	0	0	5.72372e-05	0	0	0	0.0216218	0	0.000891849	0	0	0	0.00101473	0	0	0	0.0340984	0	0	1	0.0412084	0	0.0919609	0	0.00285968	2	1.61837	0.480983	0	0.0445898	0	0.310874	1	0.0281914	0	0.00168263	0	0	0	0.0174479	0	0.0158203	0	0.000771605	0	0	0	0.001584	0	0.00961668	0	0.00966686	0	0.0411096	0	0	0	0.0237234	0	0.0146527	0	0.00107288	1	0.647247	0	0.019663	0	0	0	0.0516344	0	0.0407189	0	0.0984358	0	0.00907168	0	0.0117751	0	0.219021	1	0.252024	0.0268943	0.0900455	0	0.011705	0.0116367	0.0214586	0	0.0200475	0.0198479	0.0335318	1	0.231976	0.023086	0.069389	2	1.47137	0.184	1	0.304304	0.0378977	0.108337	0	0.0127852	0.0127038	0.0235042	0	0.0272374	0.0268698	0.0431826	1	0.277067	0.0319784	0.0846385	2	1.74678	0.255175	0	0.191211	1	1	0	0.00956956	1	1	0	0.0167878	1	1	0	0.174423	1	1	2	1.06004	0.286315
ENSG00000120332	TNN	NA	0.23307	1	All	3	1.6631	0.23307	1	0	0.00401308	0	0.100238	0	0.0501165	0	0.00350925	0	0.01	0	0.0136236	0	0.0202665	0	0	0	0.00100369	0	0	0	0.00961606	0	0.0061717	0	0.0137638	0	0.00237812	0	0.000370679	0	0.0735132	0	0.0171568	0	0.283423	0	0.038087	0	0.0151715	0	0.0452304	0	0.0387134	0	0.453456	1	0.0932267	0	0.005264	2	0.318783	0	0.0460093	1	0.32872	0.280155	1	0	0	0	0.00118455	0	0.00166008	0	0.000186958	0	0	0	0	0	0	0	0	0	0	0	0	0	0.00145849	0	0.0015467	0	0	0	0	0	0	0	0.0188303	0	0.000476837	0	0.0266927	0	0.00452698	0	0.00095	0	0.00778494	0	0.00423404	0	0.150811	1	0.0932267	0	0.005264	0	0	0	0.00988529	1	0.561891	0.42987	1	0	0	0	0.0205882	0	0.00576328	0	0.00143193	0	0	0	0	0	0	0	0	0	0	0	0	0	0.00238756	0	0.00462501	0	0	0	0	0	0	0	0.0419941	0	0.0052359	0	0.112608	0	0.0175558	0	0.0066215	0	0.0297143	0	0.0112372	0	0.191649	1	0.0932267	0	0.005264	0	0	0	0.0119884	2	1.10121	0.301415	1	0	0.00401308	0	0.0796493	0	0.0443532	0	0.00207732	0	0.01	0	0.0136236	0	0.0202665	0	0	0	0.00100369	0	0	0	0.0072285	0	0.0015467	0	0.0137638	0	0.00237812	0	0.000370679	0	0.0315192	0	0.0119209	0	0.170815	0	0.0205312	0	0.00855	0	0.015516	0	0.0274762	0	0.261807	0	0	0	0	2	0.318783	0	0.034021	5	3.70058	0.312893	0	0.0642093	0	0.280929	0	0.0955935	0	0.0284384	0	0.01	0	0.0531864	0	0.0654103	0	0.00173611	0	0.00100369	0	0.0044	0	0.0250439	0	0.00348007	0	0.149888	0	0.0319725	0	0.0626447	0	0.0315192	0	0.00298023	1	0.959346	0	0.154972	0	0.0021375	1	0.189024	0	0.0274762	1	0.601447	0	0.0932267	0	0.0886535	2	0.671864	3	1.49923	0.0655454	0.129462	1	0.312783	0.0398192	0.0508625	1	0.492607	0.0879703	0.100777	2	1.00662	0.0815229	0.129391	6	3.50741	0.0658607	3	1.85223	0.117245	0.181632	1	0.338195	0.0457918	0.0575767	1	0.623275	0.129624	0.143422	2	1.22896	0.126852	0.175228	6	4.654	0.189172	0	1.07475	1	1	0	0.203985	1	1	0	0.366467	1	1	0	0.708279	1	1	2	2.60095	0.732799
ENSG00000114738	MAPKAPK3	NA	0.22993	1	Functional/Functional	1	0.311475	0.267634	1	0	0	0	0.0011374	0	0.00203389	0	8.30926e-05	0	0	0	0.00441985	0	0.00215034	0	0	0	0	0	0	0	0	0	0	0	0.000550554	0	0	0	0.00148272	0	0	0	0	0	0.0176089	0	0.00549422	0	0.00095	0	0.00182628	0	0	0	0.0108822	0	0.0157051	0	0.00665084	1	0.215916	0	0.0245837	0	0.0431992	1	1	0	0	0	0	0	0.000975941	0	0	0	0	0	0	0	0	0	0	0	0	0	0	0	0	0	0	0	0	0	0	0	0	0	0	0	0	0	0.00205214	0	0.000615794	0	0	0	0.00093625	0	0	0	0	0	0	0	0	0	0.0306537	0	0.00796544	0	0.0502007	1	1	0	0	0	0	0	0.00105795	0	0	0	0	0	0	0	0	0	0	0	0	0	0	0	0	0	0	0	0	0	0	0	0	0	0	0	0	0	0.00377288	0	0.00200764	0	0	0	0.00104374	0	0	0	0	0	0	0	0	0	0.0338948	0	0.00842363	1	0.261274	0.22993	1	0	0	0	0.0011374	0	0.000975941	0	8.30926e-05	0	0	0	0.00441985	0	0.00215034	0	0	0	0	0	0	0	0	0	0	0	0.000550554	0	0	0	0.00148272	0	0	0	0	0	0.013836	0	0.00348658	0	0.00095	0	0.000782538	0	0	0	0.0108822	0	0.0157051	0	0.00665084	1	0.182021	0	0.0161601	0	0.616135	1	0	0.000445898	0	0.00809627	0	0.180971	0	0.00132948	0	0	0	0.0696665	0	0.00468748	0	0	0	0	0	0.0044	0	0.0288266	0	0.000386675	0	0.000550554	0	0	0	0.000370679	0	0	0	0.000119209	0	0.0305513	0	0.00385759	0	0.00095	0	0.00727176	0	0	0	0.0448511	0	0	0	0.00128	0	0.227523	1	0.294676	0.0357604	0.099812	0	0.043133	0.042216	0.0532571	0	0.0486055	0.0474432	0.0619167	1	0.24607	0.0257384	0.07293	0	0.599045	0.450664	1	0.323652	0.0423352	0.113009	0	0.0446525	0.0436703	0.0555192	0	0.052392	0.0510432	0.0675272	1	0.27126	0.0307682	0.0833342	0	0.724347	0.515359	0	0.191455	1	1	0	0.0270611	1	1	0	0.0315704	1	1	0	0.159884	1	1	0	0.416765	1
ENSG00000172543	CTSW	NA	0.232723	1	Functional/Functional	2	1.20294	0.338435	1	0	0.000445898	0	0.00946575	0	0.0500855	0	0.0118657	0	0	0	0.00413395	0	0.00175781	0	0.00173611	0	0	0	0.0143	0	0.00306306	0	0	0	0.000550366	0	0	0	0.00240733	0	0.107176	0	0.0250165	1	0.584564	0	0.108647	0	0.00378931	0	0.0546914	0	0	0	0.100825	0	0	0	0	1	0.0874092	0	0.0310097	0	0.629788	1	1	0	0	0	0.00355253	0	0.0389167	0	0.00754538	0	0	0	0.00413395	0	0.00175781	0	0.00173611	0	0	0	0.0143	0	0.000787802	0	0	0	0.000137638	0	0	0	0	0	0.0322097	0	0.0078392	0	0.266686	0	0.0929043	0	0.0021375	0	0.0257076	0	0	0	0.0663564	0	0	0	0	0	0.0320695	0	0.0310097	1	0.938032	0.608603	1	0	0	0	0.00591322	0	0.046437	0	0.00827608	0	0	0	0.00413395	0	0.00175781	0	0.00173611	0	0	0	0.0143	0	0.00125413	0	0	0	0.000412727	0	0	0	0	0	0.0502213	0	0.0148999	1	0.500178	0	0.106723	0	0.00355181	0	0.0451891	0	0	0	0.0680777	0	0	0	0	0	0.0339599	0	0.0310097	1	0.264907	0.232723	1	0	0.000445898	0	0.00355253	0	0.00364853	0	0.0035896	0	0	0	0	0	0	0	0	0	0	0	0	0	0.00180893	0	0	0	0.000137638	0	0	0	0.00240733	0	0.056955	0	0.0101166	0	0.0843855	0	0.00192331	0	0.0002375	0	0.00950232	0	0	0	0.0327471	0	0	0	0	1	0.0534493	0	0	0	0.413472	1	0	0.00401308	0	0.0535044	0	0.0115842	0	0.00235238	0	0	0	0.00159277	0	0.000195312	0	0.000192901	0	0	0	0	0	0.00180893	0	0.0015467	0	0.00123875	0	0.00422777	0	0	0	0.00553868	0	0	0	0.0176171	0	0.00192331	0	0.0002375	0	0.00603021	0	0	0	0.0630246	0	0.00973502	0	0.00186121	0	0.225247	2	0.975284	0.0758117	0.13919	0	0.499245	0.393011	0.395443	1	0.740783	0.170098	0.180402	1	0.2345	0.0235522	0.0699076	0	0.47863	0.380368	3	1.35508	0.0487893	0.118857	0	0.714492	0.510559	0.512337	1	1.07006	0.289995	0.299327	2	0.285015	0.00312095	0.0264749	0	0.500391	0.393706	0	0.796787	1	1	0	0.416639	1	1	0	0.621708	1	1	0	0.175079	1	1	0	0.31136	1
ENSG00000136783	NIPSNAP3A	NA	0.235129	1	All	2	0.920779	0.235129	1	0	0	0	0.00965806	0	0.0181574	0	0.00599721	0	0	0	0	0	0.00312193	0	0.000192901	0	0	0	0.007548	0	0.00292717	0	0.00618679	0	0.00191481	0	0	0	0.00333308	0	0.00898895	0	0.00297651	2	0.685503	0	0.0273971	0	0	0	0.0144772	0	0	0	0.0412666	0	0	0	0	0	0.0712475	0	0.00988529	0	0.0880056	1	1	0	0	0	0.00113717	0	0.00102968	0	0.000747833	0	0	0	0	0	0.000781247	0	0.000192901	0	0	0	0	0	0.000117112	0	0	0	0	0	0	0	0.000370679	0	0.007364	0	0.00190735	0	0.0601931	0	0.0018981	0	0	0	0.00228152	0	0	0	0.00998492	0	0	0	0	0	0	0	0	1	0.366266	0.306682	1	0	0	0	0.00369095	0	0.00761347	0	0.00348366	0	0	0	0	0	0.00234068	0	0.000192901	0	0	0	0	0	0.00105338	0	0	0	0	0	0	0	0.00185037	0	0.0080465	0	0.0028573	1	0.306658	0	0.0122887	0	0	0	0.0055421	0	0	0	0.0106482	0	0	0	0	0	0	0	0	1	0.554513	0.425648	1	0	0	0	0.00596711	0	0.0105439	0	0.00251355	0	0	0	0	0	0.000781247	0	0	0	0	0	0.007548	0	0.00187379	0	0.00618679	0	0.00191481	0	0	0	0.00148272	0	0.000942454	0	0.000119209	1	0.378845	0	0.0151083	0	0	0	0.00893509	0	0	0	0.0306184	0	0	0	0	0	0.0712475	0	0.00988529	1	0.301956	0.260629	0	0.000445898	0	0.00170553	0	4.11872e-05	0	0.000519329	0	0	0	0	0	0.000781247	0	0	0	0	0	0.002172	0	0.00105401	0	0	0	0.00191481	0	0.000264236	0	0.000370679	0	0.00899016	0	0.000119209	0	0.00957945	0	0.00117566	0	0	0	0.00778494	0	0	0	0.0860728	0	0.0269282	0	0.000465303	1	0.151571	2	0.754883	0.0411568	0.105499	0	0.0743442	0.0716479	0.0813125	1	0.296507	0.0361632	0.0507138	1	0.458376	0.0778547	0.125971	1	0.301032	0.037166	2	1.0303	0.0859586	0.15449	0	0.107041	0.101512	0.111194	1	0.428616	0.0693852	0.0854143	1	0.601686	0.122457	0.171538	1	0.330818	0.0440256	1	0.627131	0.465878	1	0	0.061381	1	1	0	0.251751	1	1	1	0.37538	0.312972	1	1	0.206413	0.186503
ENSG00000140718	FTO	Discordant	0.232583	1	Functional/Functional	1	0.289446	0.251322	1	0	0.000445898	0	0.00397839	0	0.0176562	0	0.00101779	0	0	0	0.00582431	0	0.00957028	0	0.000771605	0	0	0	0.00281389	0	0.00105401	0	0.00281975	0	0.000137638	0	0.000264236	0	0	0	0	0	0.000119209	0	0.111815	0	0.00604423	0	0	0	0.00770881	0	0	0	0.0412666	0	0	0	0	1	0.063387	0	0.0127509	0	0.0137018	1	1	0	0	0	0.000284405	0	0.00205261	0	2.07732e-05	0	0	0	0	0	0	0	0	0	0	0	0.000176	0	0	0	0	0	0	0	0.000264236	0	0	0	0	0	0	0	0.000551758	0	2.58012e-05	0	0	0	0.000341293	0	0	0	0.00998492	0	0	0	0	0	0	0	0	0	0.0247214	1	1	0	0	0	0.000852181	0	0.00500888	0	0.000269957	0	0	0	0	0	0	0	0	0	0	0	0.00122989	0	0	0	0	0	0	0	0.000264236	0	0	0	0	0	0	0	0.0047288	0	0.000696547	0	0	0	0.00102272	0	0	0	0.0106482	0	0	0	0	0	0	0	0	1	0.264725	0.232583	1	0	0.000445898	0	0.00312621	0	0.0126473	0	0.000747833	0	0	0	0.00582431	0	0.00957028	0	0.000771605	0	0	0	0.001584	0	0.00105401	0	0.00281975	0	0.000137638	0	0	0	0	0	0	0	0.000119209	0	0.107086	0	0.00534768	0	0	0	0.00668609	0	0	0	0.0306184	0	0	0	0	1	0.063387	0	0.0127509	1	0.325232	0.27764	0	0.0111474	0	0.0892751	0	0.0142354	0	0.000186958	0	0	0	0.00297159	1	0.00703122	0	0.000771605	0	0	0	0	0	0.000117112	0	0	0	0.000550554	0	0.000264236	0	0	0	0.00290455	0	0.000119209	0	0.0230615	0	0.00165128	0	0.0002375	0	0.00228585	0	0.050223	0	0.0363783	0	0	0	0	0	0.0818197	1	0.254056	0.0272935	0.090389	0	0.0126581	0.0125783	0.0225961	0	0.0207656	0.0205515	0.0343535	1	0.23329	0.0233282	0.0696581	1	0.310383	0.0392716	1	0.329209	0.0436439	0.114062	0	0.014486	0.0143816	0.0255285	0	0.0311457	0.0306656	0.04716	1	0.298063	0.0365069	0.0901158	1	0.351585	0.0490626	1	0.172854	0.158739	1	0	0.00887353	1	1	0	0.0163821	1	1	1	0.156472	0.144844	1	1	0.205549	0.1858
ENSG00000157999	ANKRD61	NA	0.230393	1	Functional/Functional	1	0.369327	0.308801	1	0	0	0	0.0031261	0	0.00289751	0	0.000332245	0	0	0	0	0	0.00273436	0	0	0	0	0	0	0	0.00105401	0	0	0	0.00123799	0	0	0	0.0014812	0	0	0	0.000119209	0	0.0191049	0	0.000659585	0	0.00095	0	0.00477535	0	0	0	0.0431221	0	0	0	0.0057293	1	0.252244	0	0.0297594	0	0.0857283	1	1	0	0	0	0.000284405	0	0.00149197	0	8.30926e-05	0	0	0	0	0	0	0	0	0	0	0	0	0	0	0	0	0	0.000550554	0	0	0	0.000370679	0	0	0	0.000119209	0	0.00867737	0	0.000103205	0	0	0	0.00136357	0	0	0	0.00723153	0	0	0	0	0	0.0498455	0	0.0156073	0	0.107452	1	1	0	0	0	0.000757552	0	0.0019851	0	0.000249152	0	0	0	0	0	0	0	0	0	0	0	0	0	0	0	0	0	0.00110036	0	0	0	0.00111052	0	0	0	0.000119209	0	0.0154636	0	0.000309562	0	0	0	0.00297756	0	0	0	0.00723153	0	0	0	0	0	0.0577433	0	0.0184043	1	0.261876	0.230393	1	0	0	0	0.00236854	0	0.000912412	0	8.30926e-05	0	0	0	0	0	0.00273436	0	0	0	0	0	0	0	0.00105401	0	0	0	0.000137638	0	0	0	0.000370679	0	0	0	0	0	0.00364137	0	0.000350024	0	0.00095	0	0.00179779	0	0	0	0.0358905	0	0	0	0.0057293	1	0.194501	0	0.0113552	1	1.4538	0.766318	0	0.000445898	0	0.0110801	0	0.0375186	0	0.00168263	0	0.0066358	0	0.00123681	0	0.00468461	0	0.000192901	0	0	0	0.002816	0	0.0168641	0	0	0	0.000137638	0	0.00392225	0	0	0	0.00728559	0	0.00584126	0	0.858234	0	0.0759945	0	0.0002375	0	0.0710868	0	0	1	0.168052	0	0.00674997	0	0.005264	0	0.167832	1	0.351066	0.0489342	0.113574	0	0.0783247	0.0753358	0.0848535	0	0.0967984	0.092261	0.104858	1	0.254267	0.0273352	0.0750588	1	1.21836	0.343998	1	0.33079	0.044019	0.114586	0	0.0762397	0.073406	0.0839634	0	0.101657	0.096661	0.111777	1	0.229133	0.0225654	0.072537	1	1.56972	0.465231	0	0.259799	1	1	0	0.0613081	1	1	0	0.0754256	1	1	0	0.184374	1	1	1	0.958772	0.616637
ENSG00000196923	PDLIM7	NA	0.23208	1	Functional/Functional	1	0.286827	0.249358	1	0	0.000445898	0	0.00232159	0	0.00463246	0	2.07732e-05	0	0	0	0.00159277	0	0.000781247	0	0.000192901	0	0.00100369	0	0	0	0	0	0	0	0.00123837	0	0	0	0.00240733	0	0.00123753	0	0	0	0.0179566	0	0.00258012	0	0	0	0.00562105	0	0	0	0.0719039	1	0.0515169	0	0.017645	0	0.0604659	0	0.0432626	0	0.0166731	1	1	0	0	0	4.73821e-05	0	0.000415089	0	0	0	0	0	0	0	0	0	0	0	0	0	0	0	0	0	0	0	0.000137638	0	0	0	0	0	0	0	0	0	0.000367906	0	0	0	0	0	0	0	0	0	0	0	0.0157051	0	0	0	0	0	0	0	0.0227565	1	1	0	0	0	0.000615833	0	0.000908404	0	0	0	0	0	0	0	0	0	0	0	0	0	0	0	0	0	0	0	0.000687816	0	0	0	0	0	0	0	0	0	0.00190793	0	0	0	0	0	0	0	0	0	0	0	0.0186365	0	0	0	0	0	0	1	0.26407	0.23208	1	0	0.000445898	0	0.00170576	0	0.00372405	0	2.07732e-05	0	0	0	0.00159277	0	0.000781247	0	0.000192901	0	0.00100369	0	0	0	0	0	0	0	0.000550554	0	0	0	0.00240733	0	0.00123753	0	0	0	0.0160487	0	0.00258012	0	0	0	0.00562105	0	0	0	0.0719039	1	0.0328803	0	0.017645	0	0.0604659	0	0.0432626	1	1.13467	0.678471	0	0.00401308	0	0.0208955	0	0.0219488	0	0.00207732	0	0	0	0.00762353	0	0.0195312	0	0.000771605	0	0	0	0.000704	0	0.00105401	0	0.000386675	0	0.00220222	0	0.0129475	0	0.00240733	0	0.00563277	0	0.00190735	0	0.199185	0	0.020475	0	0.00095	0	0.029335	0	0.0302239	0	0.0776715	0	0.0328803	0	0.0165076	1	0.623336	1	0.267105	0.0299137	0.0937278	0	0.0164617	0.016327	0.0268487	0	0.0217601	0.0215251	0.0354641	1	0.245345	0.025599	0.0727736	1	1.17014	0.326554	1	0.294506	0.0357231	0.10603	0	0.0166915	0.016553	0.0279365	0	0.0229385	0.0226774	0.0385368	1	0.271567	0.0308317	0.0833893	1	1.37661	0.400065	1	0.198466	0.180013	1	0	0.015936	1	1	0	0.0199282	1	1	1	0.178538	0.163508	1	1	0.772561	0.538171
ENSG00000078269	SYNJ2	NA	0.231452	1	LoF/LoF	5	4.19307	0.408826	1	0	0.00713436	0	0.0455316	0	0.0733142	0	0.00830685	0	0	0	0.00972397	0	0.0245383	0	0.000771605	0	0	0	0.000704	0	0.045122	0	0.00618679	0	0.0445949	0	0.00994187	0	0.0193609	0	0.0165416	0	0.0078392	3	2.45853	0	0.0839599	0	0.0021375	1	0.100788	0	0.071731	1	0.242509	0	0.00376493	0	0.137867	0	0.524212	0	0.247966	1	0.263252	0.231452	1	0	0	0	0.000189528	0	0.00140638	0	0.000186958	0	0	0	0	0	0.00273436	0	0	0	0	0	0	0	0.000787802	0	0	0	0	0	0	0	0.00240733	0	0	0	0	0	0.0200511	0	0.00215883	0	0	0	0.000656631	0	0	1	0.0443099	0	0	0	0.0116326	0	0.114083	0	0.062648	1	0.763459	0.533949	1	0	0	0	0.00568325	0	0.0132494	0	0.00230341	0	0	0	0	0	0.00816564	0	0	0	0	0	0	0	0.00451846	0	0	0	0	0	0	0	0.00533346	0	0	0	0	0	0.339473	0	0.0173068	0	0	0	0.00937459	0	0	1	0.0582833	0	0	0	0.0438673	0	0.147451	0	0.10845	4	3.42961	0.448106	1	0	0.00713436	0	0.0398484	0	0.0600648	0	0.00600344	0	0	0	0.00972397	0	0.0163727	0	0.000771605	0	0	0	0.000704	0	0.0406036	0	0.00618679	0	0.0445949	0	0.00994187	0	0.0140275	0	0.0165416	0	0.0078392	3	2.11905	0	0.0666531	0	0.0021375	1	0.0914134	0	0.071731	0	0.184225	0	0.00376493	0	0.0939998	0	0.376761	0	0.139516	9	7.15045	0.290725	0	0.00401308	0	0.358635	0	0.226796	0	0.0100542	0	0	0	0.0174479	0	0.0805833	0	0.00173611	0	0.00100369	0	0.008624	0	0.0154898	0	0.0386675	0	0.209348	0	0.0137382	0	0.0667972	0	0.0661662	0	0.0153809	5	3.57439	3	0.197134	0	0.0021375	0	0.178767	0	0.0912121	1	0.582499	0	0.00907168	0	0.100979	0	1.27978	4	3.68646	0.310169	0.344206	1	0.248577	0.0262226	0.0376775	1	0.674316	0.146928	0.158053	3	3.01215	0.35549	0.377428	6	6.48582	0.471243	5	4.4577	0.289861	0.333805	1	0.269594	0.0304245	0.0428049	1	0.828934	0.201644	0.213115	4	3.62877	0.299071	0.330461	10	7.99955	0.18407	4	2.62985	0.270507	1	1	0.172893	0.158772	1	1	0.500537	0.393795	1	3	2.12931	0.358278	1	7	4.84329	0.21528
ENSG00000158966	CACHD1	NA	0.231593	1	Functional/Functional	1	0.286806	0.249343	1	0	0	0	0.00170546	0	0.00196367	0	0.000186927	0	0	0	0.00636608	0	0.00117283	0	0	0	0	0	0	0	0.0029278	0	0.000386675	0	0.000550554	0	0	0	0.00926697	0	0.00837458	0	0.00107288	0	0.0566098	0	0.00258012	0	0.0002375	0	0.00376478	0	0	0	0.0355654	0	0.0157051	0	0.0319118	1	0.0986857	0	0.00777152	0	0.0127957	1	1	0	0	0	0.000284405	0	0.000228138	0	2.07732e-05	0	0	0	0	0	0.00117283	0	0	0	0	0	0	0	0	0	0	0	0	0	0	0	0	0	0	0	0	0	0.00284891	0	0	0	0	0	0	0	0	0	0	0	0	0	0.00665084	0	0	0	0.00158977	0	0.0233699	1	1	0	0	0	0.000568293	0	0.000557295	0	0.000103834	0	0	0	0	0	0.00117283	0	0	0	0	0	0	0	0	0	0	0	0	0	0	0	0	0	0	0	0	0	0.0102148	0	0	0	0	0	0	0	0	0	0	0	0	0	0.00845709	0	0	0	0.00229582	1	0.263436	0.231593	1	0	0	0	0.00113717	0	0.00140638	0	8.30926e-05	0	0	0	0.00636608	0	0	0	0	0	0	0	0	0	0.0029278	0	0.000386675	0	0.000550554	0	0	0	0.00926697	0	0.00837458	0	0.00107288	0	0.0463951	0	0.00258012	0	0.0002375	0	0.00376478	0	0	0	0.0355654	0	0.0157051	0	0.0234547	1	0.0986857	0	0.0054757	4	5.60506	0.809925	0	0.0218072	0	0.31409	0	0.149281	0	0.031596	0	0	0	0.289767	0	0.045566	0	0.00482253	0	0	0	0.006336	0	0.0141705	0	0.00618679	0	0.0198199	0	0.0380499	0	0.00333611	0	0.0194488	0	0.0119209	2	2.97136	2	0.310148	0	0.00855	0	0.264908	0	0.0804468	0	0.471123	0	0.0515257	0	0.100793	0	0.37001	1	0.265305	0.0295464	0.093087	0	0.0110153	0.0109548	0.0206177	0	0.0202779	0.0200737	0.0338054	1	0.245027	0.025538	0.0727322	4	4.76878	0.518044	1	0.298981	0.03671	0.106877	0	0.0131724	0.013086	0.0239588	0	0.0251162	0.0248034	0.0409453	1	0.273864	0.0313087	0.083825	4	6.60857	0.788216	1	0.187589	0.171044	1	0	0.00884763	1	1	0	0.0158071	1	1	1	0.171782	0.157837	1	3	3.90547	0.747716
ENSG00000123636	BAZ2B	NA	0.233211	1	Functional/Functional	1	0.328506	0.280001	1	0	0	1	0.00833408	0	0.0047659	0	0.00240807	0	0	0	0.00427909	0	0.00974514	0	0	0	0	0	0.000704	0	0.00105338	0	0	0	0.0232609	0	0.00105694	0	0.00593086	0	0.000647382	0	0	0	0.048547	0	0.000928811	0	0	0	0.00689743	0	0	0	0.0611967	0	0	0	0.000465303	0	0.134194	0	0.0140906	0	0.0518816	1	1	0	0	0	0.000284405	0	0	0	0.000839522	0	0	0	0	0	0.00702356	0	0	0	0	0	0	0	0.000468447	0	0	0	0	0	0	0	0	0	0	0	0	0	0.00147136	0	2.58012e-05	0	0	0	0.00072521	0	0	0	0	0	0	0	0	0	0.0410433	0	0	0	0.0629625	1	1	0	0	0	0.0012307	0	0	0	0.00108689	0	0	0	0	0	0.00857231	0	0	0	0	0	0	0	0.000936266	0	0	0	0	0	0	0	0	0	0	0	0	0	0.00606576	0	0.00028378	0	0	0	0.00248308	0	0	0	0	0	0	0	0	0	0.0423037	0	0	1	0.265543	0.233211	1	0	0	1	0.00710338	0	0.0047659	0	0.00132117	0	0	0	0.00427909	0	0.00117283	0	0	0	0	0	0.000704	0	0.000117112	0	0	0	0.0232609	0	0.00105694	0	0.00593086	0	0.000647382	0	0	0	0.0424812	0	0.000645031	0	0	0	0.00441435	0	0	0	0.0611967	0	0	0	0.000465303	0	0.0918903	0	0.0140906	4	5.44375	0.791845	0	0.0104368	0	0.115686	0	0.140016	0	0.0196187	0	0.0066358	0	0.0304291	0	0.0163727	0	0.000771605	0	0.00401476	0	0.0176	0	0.00573848	0	0.00618679	1	0.132271	0	0.0380499	0	0.0133444	0	0.0265266	0	0.00298023	1	3.0379	1	0.198508	0	0.0002375	0	0.327357	0	0.137719	1	0.405559	0	0.0150238	0	0.0205008	0	0.714268	1	0.307022	0.0385096	0.10276	0	0.05006	0.0488277	0.059532	0	0.0581021	0.0564464	0.0707541	1	0.24892	0.026289	0.0736389	3	4.59371	0.673266	1	0.346109	0.0477148	0.117802	0	0.0559538	0.0544172	0.0659212	0	0.0713315	0.0688468	0.0848972	1	0.274777	0.0314991	0.0839924	4	5.94356	0.707317	0	0.214042	1	1	0	0.0374795	1	1	0	0.0449981	1	1	0	0.169044	1	1	2	3.65822	0.879919
ENSG00000163468	CCT3	NA	0.233359	1	All	1	0.265736	0.233359	1	0	0	0	0.00170553	1	0.00140638	0	0	0	0	0	0	0	0	0	0	0	0	0	0.002172	0	0.000117112	0	0	0	0	0	0	0	0.000370679	0	0.000647382	0	0	0	0.0296228	0	0.00128417	0	0	0	0.00252323	0	0	0	0.0763437	0	0	0	0.00252715	0	0.142484	0	0.00453238	0	0	1	1	0	0	0	0	0	0	0	0	0	0	0	0	0	0	0	0	0	0	0	0	0	0	0	0	0	0	0	0	0	0	0	0	0	0	0	0	0	0	0	0	0	0	0	0	0	0	0	0	0	0	0	0	0	0	0	0	1	1	0	0	0	0	0	0	0	0	0	0	0	0	0	0	0	0	0	0	0	0	0	0	0	0	0	0	0	0	0	0	0	0	0	0	0	0	0	0	0	0	0	0	0	0	0	0	0	0	0	0	0	0	0	0	1	0.265736	0.233359	1	0	0	0	0.00170553	1	0.00140638	0	0	0	0	0	0	0	0	0	0	0	0	0	0.002172	0	0.000117112	0	0	0	0	0	0	0	0.000370679	0	0.000647382	0	0	0	0.0296228	0	0.00128417	0	0	0	0.00252323	0	0	0	0.0763437	0	0	0	0.00252715	0	0.142484	0	0.00453238	0	0.459263	1	0	0.00178359	0	0.00710338	0	0.00703627	0	2.07732e-05	0	0	0	0.00123681	0	0	0	0.000192901	0	0	0	0.002172	0	0.000468447	0	0.00348007	0	0.000550554	0	0	0	0.000370679	0	0	0	0	0	0.0213286	0	0.00391708	0	0	0	0.00269375	0	0	0	0.169527	0	0.0598085	0	0.0350884	0	0.142484	1	0.248509	0.0262093	0.0892433	0	0	0	0	0	0	0	0	1	0.248509	0.0262093	0.073541	0	0.45846	0.367744	1	0.268397	0.0301783	0.0995948	0	0	0	0	0	0	0	0	1	0.268397	0.0301783	0.082603	0	0.500601	0.393834	1	0.154912	0.14351	1	0	0	1	1	0	0	1	1	1	0.154912	0.14351	1	0	0.311513	1
ENSG00000137731	FXYD2	NA	0.233694	1	Functional/Functional	1	0.279155	0.243577	1	0	0.000445898	0	0.0153514	0	0.00971767	0	0.00184408	0	0.0066358	0	0.00382741	0	0.00702356	0	0	0	0	0	0	0	0.00306338	0	0	0	0	0	0	0	0	0	0.00559618	0	0	1	0.0245223	0	0.00745645	0	0.0038	0	0.0130378	0	0.0176118	0	0.119482	0	0.0150238	0	0.005264	0	0.00917297	0	0.0102777	0	0.00764421	1	1	0	0	0	4.73821e-05	0	0.00060204	0	0	0	0.0066358	0	0	0	0	0	0	0	0	0	0	0	0	0	0	0	0	0	0	0	0	0	0	0	0	0	0.000333189	0	2.58012e-05	0	0	0	0	0	0	0	0	0	0	0	0	0	0	0	0	0	0.0129811	1	1	0	0	0	0.00165799	0	0.00134138	0	0	0	0.0066358	0	0	0	0	0	0	0	0	0	0	0	0	0	0	0	0	0	0	0	0	0	0	0	0	0	0.0024946	0	0.000851335	0	0	0	0	0	0	0	0	0	0	0	0	0	0	0	0	1	0.266174	0.233694	1	0	0.000445898	0	0.0136934	0	0.00837629	0	0.00184408	0	0	0	0.00382741	0	0.00702356	0	0	0	0	0	0	0	0.00306338	0	0	0	0	0	0	0	0	0	0.00559618	0	0	1	0.0220277	0	0.00660511	0	0.0038	0	0.0130378	0	0.0176118	0	0.119482	0	0.0150238	0	0.005264	0	0.00917297	0	0.0102777	0	0.276728	1	0	0.0111474	0	0.0153518	0	0.00484471	0	0.00301368	0	0	0	0.00382741	0	0.00273436	0	0.000192901	0	0	0	0	0	0.000787802	0	0	0	0.00495499	0	0.00105694	0	0.0181633	0	0.00140889	0	0	0	0.127902	0	0.0039622	0	0.0002375	0	0.00354711	0	0	0	0.0167552	0	0	0	0.005264	0	0.0515756	1	0.247928	0.0260968	0.0891198	0	0.00738844	0.00736121	0.0153671	0	0.0115561	0.0114896	0.023356	1	0.236371	0.0239004	0.0702929	0	0.251382	0.222275	1	0.297979	0.0364881	0.106741	0	0.0078782	0.00784725	0.0167523	0	0.0136429	0.0135503	0.0273407	1	0.284336	0.0335194	0.0865269	0	0.304666	0.26263	0	0.194979	1	1	0	0.0127507	1	1	0	0.0164859	1	1	0	0.178493	1	1	0	0.20458	1
ENSG00000221955	SLC12A8	NA	0.233474	1	Functional/Functional	2	1.39734	0.40725	1	0	0.0071286	0	0.132621	0	0.040053	0	0.00132948	0	0	0	0.0230052	0	0.0235578	0	0	0	0	0	0.00631699	0	0.00749406	0	0.0139203	0	0.000137638	0	0.00105694	0	0.000370679	0	0.0660338	0	0.00965409	2	0.481298	0	0.0801772	0	0.00591613	0	0.0388685	0	0.0881373	0	0.140127	0	0.0328803	0	0.0368543	0	0.124793	0	0.0356133	0	0.23396	1	1	0	0.000445898	0	0.0455342	0	0.00562328	0	0	0	0	0	0.00271009	0	0.00957028	0	0	0	0	0	0.001584	0	0.000117112	0	0	0	0	0	0	0	0	0	0.0112185	0	0.000119209	0	0.00568881	0	0.00267351	0	0.0021375	0	0.00419292	0	0.0672042	0	0.0529019	0	0	0	0.017216	0	0	0	0.00502282	0	0.48108	1	1	0	0.00311552	0	0.109688	0	0.0181042	0	0	0	0	0	0.00648947	0	0.0204328	0	0	0	0	0	0.00473299	0	0.00175558	0	0	0	0	0	0	0	0	0	0.0431389	0	0.0020247	0	0.0693115	0	0.0212196	0	0.00496613	0	0.0167392	0	0.0738699	0	0.0599022	0	0	0	0.0196383	0	0	0	0.00595075	2	0.916265	0.233474	1	0	0.00401308	0	0.0229329	0	0.0219488	0	0.00132948	0	0	0	0.0165158	0	0.00312499	0	0	0	0	0	0.001584	0	0.00573848	0	0.0139203	0	0.000137638	0	0.00105694	0	0.000370679	0	0.0228949	0	0.00762939	2	0.411987	0	0.0589576	0	0.00095	0	0.0221293	0	0.0142674	0	0.0802243	0	0.0328803	0	0.017216	0	0.124793	0	0.0296625	1	1.96126	0.859319	0	0.00401308	0	0.104667	0	0.0400717	0	0.00251355	0	0.0264198	0	0.0230095	0	0.0236327	0	0.000192901	0	0.00100369	0	0	0	0.0117112	0	0.0139203	0	0.132271	0	0.00951249	0	0.00926697	0	0.0277028	0	0.00584126	0	0.886763	0	0.0797343	0	0	0	0.040881	0	0	0	0.214005	0	0	0	0.0398835	1	0.264241	2	1.18087	0.116392	0.174217	0	0.218832	0.196543	0.20241	0	0.413867	0.338911	0.344598	2	0.767007	0.0427968	0.0919286	1	1.81598	0.541902	2	1.53355	0.19962	0.253256	0	0.251557	0.222411	0.228534	0	0.537977	0.416072	0.421955	2	0.99557	0.0794883	0.132357	1	2.14873	0.632756	1	0.941518	0.609965	1	0	0.162536	1	1	0	0.33654	1	1	1	0.604977	0.453913	1	0	1.27885	1
ENSG00000101194	SLC17A9	NA	0.234512	1	Functional/Functional	1	0.331004	0.281798	1	0	0.000445898	0	0.00113713	0	0.00290115	0	0.000332323	0	0.00111111	0	0.000677835	0	0	0	0.000192901	0	0.00100369	0	0	0	0	0	0.000386675	0	0.00220222	0	0	0	0.00148272	0	0.000942454	0	0.000119209	1	0.0947072	0	0.00126413	0	0.0002375	0	0.00455244	0	0	0	0.0824456	0	0	0	0.00725637	0	0.122092	0	0.00551326	0	0.028479	1	1	0	0	0	0.000284405	0	0	0	2.07732e-05	0	0	0	0	0	0	0	0	0	0	0	0	0	0	0	0	0	0	0	0	0	0	0	0.000942454	0	0	0	0.0157974	0	0.000103205	0	0	0	0	0	0	0	0.0113308	0	0	0	0	0	0	0	0	0	0.0637616	1	1	0	0	0	0.000473664	0	0	0	0.000145365	0	0	0	0	0	0	0	0	0	0	0	0	0	0	0	0	0	0	0	0	0	0	0	0.000942454	0	0	0	0.0495905	0	0.000619097	0	0	0	0	0	0	0	0.0119905	0	0	0	0	0	0	0	0	1	0.267242	0.234512	1	0	0.000445898	0	0.000663462	0	0.00290115	0	0.000186958	0	0.00111111	0	0.000677835	0	0	0	0.000192901	0	0.00100369	0	0	0	0	0	0.000386675	0	0.00220222	0	0	0	0.00148272	0	0	0	0.000119209	1	0.0451166	0	0.000645031	0	0.0002375	0	0.00455244	0	0	0	0.0704551	0	0	0	0.00725637	0	0.122092	0	0.00551326	1	1.04152	0.647083	0	0.0539536	0	0.306423	1	0.0322249	0	0.00168263	0	0.01	0	0.00972397	0	0.00975123	0	0.00173611	0	0.00401476	0	0.000704	0	0.00948606	0	0	0	0.000550554	0	0	0	0.00593086	0	0.007364	0	0.00298023	0	0.225922	0	0.00860642	0	0.0002375	0	0.0329985	0	0.0176118	0	0.0946566	0	0	0	0	0	0.204962	1	0.305703	0.0382123	0.102392	0	0.0263262	0.0259827	0.0374474	0	0.0555815	0.054065	0.0684902	1	0.250122	0.0265228	0.073903	1	1.00102	0.264616	1	0.346306	0.0477631	0.117823	0	0.0296955	0.0292589	0.0416025	0	0.0675049	0.0652768	0.0814993	1	0.278801	0.0323435	0.0851792	1	1.22147	0.345117	1	0.222499	0.199484	1	0	0.0197571	1	1	0	0.0436245	1	1	1	0.178874	0.163789	1	0	0.740728	1
ENSG00000174417	TRHR	Discordant	0.24456	1	Functional/Functional	1	0.350421	0.295608	1	0	0.00259643	0	4.73821e-05	0	0	0	2.07732e-05	0	0.0154321	0	0.000118864	0	0	0	0	0	0	0	0	0	0	0	0.000386675	0	0.000137638	0	0	0	0	0	0.00206054	0	0.00399399	0	0.0395835	0	0.00233619	0	0.0002375	0	0.00206512	0	0.00423404	1	0.123207	0	0	0	0.004589	0	0.135726	0	0.0136484	0	0.050149	1	1	0	0	0	0	0	0	0	0	0	0	0	0	0	0	0	0	0	0	0	0	0	0	0	0	0	0.000137638	0	0	0	0	0	0	0	0	0	0.0135669	0	0.00041282	0	0	0	0.00010775	0	0	0	0.0113308	0	0	0	0	0	0.0245931	0	0	0	0.0699662	1	1	0	0	0	0	0	0	0	0	0	0	0	0	0	0	0	0	0	0	0	0	0	0	0	0	0	0.000137638	0	0	0	0	0	0	0	0	0	0.0270924	0	0.00144434	0	0	0	0.000754072	0	0	0	0.0133098	0	0	0	0	0	0.027228	0	0	1	0.280455	0.24456	1	0	0.00259643	0	4.73821e-05	0	0	0	2.07732e-05	0	0.0154321	0	0.000118864	0	0	0	0	0	0	0	0	0	0	0	0.000386675	0	0	0	0	0	0	0	0.00206054	0	0.00399399	0	0.0124911	0	0.000891849	0	0.0002375	0	0.00131104	0	0.00423404	1	0.109897	0	0	0	0.004589	0	0.108498	0	0.0136484	2	1.96086	0.583297	0	0	0	0.00473821	0	0.000370685	0	0.000519329	0	0	0	0.00106977	0	0.00175781	0	0.000192901	0	0	0	0.001584	0	0	0	0	0	0.000137638	0	0	0	0	0	5.72372e-05	0	0	1	0.627209	0	0.0256479	0	0	0	0.0227823	0	0	0	0.0854029	0	0	0	0.422892	1	0.766501	1	0.341867	0.0466803	0.11109	0	0.0490015	0.0478203	0.058604	0	0.0659291	0.0638027	0.0776978	1	0.275938	0.0317416	0.0803595	2	2.08085	0.345197	1	0.360937	0.0513957	0.121221	0	0.0513533	0.050057	0.0617043	0	0.0723913	0.0698332	0.08585	1	0.288546	0.034425	0.0876394	2	2.29724	0.40323	1	0.231179	0.206402	1	0	0.0342227	1	1	0	0.046742	1	1	1	0.184437	0.168428	1	0	1.29406	1
ENSG00000109861	CTSC	Discordant	0.23339	1	Functional/Functional	1	0.33921	0.287667	1	0	0	0	0.00170564	0	0.00820668	0	8.30926e-05	0	0	0	0.00972397	0	0.0128657	0	0.000771605	0	0	0	0	0	0.00180893	0	0	0	0.00220071	0	0.000264236	0	0	0	0.0215341	0	0.000476837	0	0.0546155	0	0.00165112	0	0.0002375	0	0.0101274	0	0.0142674	1	0.0376826	0	0.00376493	0	0.0238668	0	0.0984042	0	0.0349512	0	0.0568348	1	1	0	0	0	4.73821e-05	0	0	0	8.30926e-05	0	0	0	0	0	0.00117283	0	0	0	0	0	0	0	0	0	0	0	0.000550554	0	0	0	0	0	0	0	0	0	0.00259969	0	0.000103205	0	0	0	0.00016504	0	0	0	0	0	0	0	0.017216	0	0.0348971	0	0	0	0.0734334	1	1	0	0	0	0.000521091	0	0	0	8.30926e-05	0	0	0	0	0	0.00311447	0	0	0	0	0	0	0	0	0	0	0	0.00165016	0	0	0	0	0	0	0	0	0	0.0125739	0	0.000722276	0	0	0	0.00102631	0	0	0	0	0	0	0	0.017216	0	0.0365261	0	0	1	0.265777	0.23339	1	0	0	0	0.00118455	0	0.00820668	0	0	0	0	0	0.00972397	0	0.00975123	0	0.000771605	0	0	0	0	0	0.00180893	0	0	0	0.000550554	0	0.000264236	0	0	0	0.0215341	0	0.000476837	0	0.0420416	0	0.000928844	0	0.0002375	0	0.00910107	0	0.0142674	1	0.0376826	0	0.00376493	0	0.00665084	0	0.061878	0	0.0349512	0	1.41097	1	0	0	0	0.0121298	0	0.0388293	0	0.00168263	0	0	0	0.00274481	0	0.00117283	0	0.00173611	0	0.00100369	0	0.001584	0	0.0248529	0	0.00966686	0	0	0	0.00105694	0	0	0	0.0117715	0	0.00429153	0	0.538936	0	0.0732795	0	0.0021375	0	0.088395	0	0.0672042	0	0.258864	0	0	0	0.0314227	0	0.238212	1	0.311301	0.0394808	0.103801	0	0.0555374	0.0540233	0.064502	0	0.0686453	0.0663422	0.0801602	1	0.242656	0.025085	0.0721365	0	1.24255	0.711354	1	0.367391	0.0530287	0.12329	0	0.0580703	0.0564164	0.067845	0	0.0763936	0.0735485	0.089387	1	0.290998	0.0349568	0.0884448	0	1.6098	0.800073	1	0.226081	0.202347	1	0	0.0393937	1	1	0	0.0506719	1	1	1	0.175409	0.160887	1	0	0.972773	1
ENSG00000172728	FUT10	NA	0.234734	1	Functional/Functional	1	0.49709	0.391702	1	0	0.00259643	0	0.0017054	0	0.000370685	0	0.00101732	0	0.00111111	0	0.000677835	0	0.000195312	0	0	0	0.00100369	0	0	0	0.0202561	0	0	0	0.00123837	0	0.000264236	0	0.000370679	0	0.000228949	0	0.00242615	0	0.0947203	0	0.00962432	0	0.0002375	0	0.0046235	0	0	1	0.15566	0	0.0328803	0	0.021764	0	0.130334	0	0.0137837	0	0.183074	1	1	0	0	0	0.000189528	0	0	0	0.000186958	0	0	0	0.000677835	0	0	0	0	0	0	0	0	0	0.00583037	0	0	0	0.000137638	0	0	0	0	0	0	0	0	0	0.00672245	0	0.00128417	0	0	0	0.000673438	0	0	0	0.0754882	0	0	0	0.0100915	0	0.0776623	0	0.00412992	0	0.229558	1	1	0	0	0	0.000947283	0	0	0	0.000684948	0	0	0	0.000677835	0	0	0	0	0	0	0	0	0	0.00767285	0	0	0	0.000687816	0	0	0	0	0	0	0	0	0	0.0287774	0	0.00437638	0	0	0	0.00228857	0	0	0	0.0832258	0	0	0	0.011911	0	0.0822966	0	0.00601181	1	0.267532	0.234734	1	0	0.00259643	0	0.000758114	0	0.000370685	0	0.00033237	0	0.00111111	0	0	0	0.000195312	0	0	0	0.00100369	0	0	0	0.0125832	0	0	0	0.000550554	0	0.000264236	0	0.000370679	0	0.000228949	0	0.00242615	0	0.0659429	0	0.00524794	0	0.0002375	0	0.00233492	0	0	1	0.0724346	0	0.0328803	0	0.009853	0	0.0480372	0	0.00777186	0	0.424397	1	0	0	0	0.00573324	0	0.00926712	0	0.00168263	0	0	0	0.0237827	0	0	0	0	0	0	0	0.002172	0	0.0163056	0	0.0015467	0	0.000550554	0	0.000264236	0	0.00148272	0	0	0	0.00242615	0	0.183232	0	0.0188035	0	0.0002375	0	0.0132456	0	0.00757849	0	0.0346524	0	0	0	0.0153555	0	0.086079	1	0.475797	0.0829552	0.145693	0	0.182241	0.166599	0.173333	0	0.219629	0.197183	0.206606	1	0.256169	0.0277111	0.075435	1	0.39141	0.0592636	1	0.511025	0.0935656	0.162048	0	0.181737	0.166179	0.173987	0	0.237041	0.211041	0.222375	1	0.273983	0.0313335	0.0838507	1	0.472066	0.0818541	0	0.337197	1	1	0	0.121272	1	1	0	0.152732	1	1	0	0.184465	1	1	0	0.292993	1
ENSG00000182179	UBA7	NA	0.233355	1	Functional/Functional	1	1.17083	0.68989	1	0	0.00401308	0	0.00454605	0	0.040398	0	0.00168263	0	0	0	0.0433561	0	0.0332398	0	0	0	0.0061849	0	0.000176	0	0.00722726	0	0.000386675	0	0.00220222	0	0.000264236	0	0.0133369	0	0.0132193	0	0.000476837	0	0.253811	0	0.00919058	0	0	1	0.0451103	0	0	0	0.211244	0	0	0	0.0239438	0	0.289199	0	0.167621	0	0.747809	1	1	0	0	0	0.0018479	0	0.0152467	0	0.00168263	0	0	0	0.0388346	0	0.0146197	0	0	0	0.0061849	0	0.000176	0	0.00314941	0	0.000386675	0	0	0	0	0	0.000370679	0	0.0103497	0	0.000476837	0	0.105519	0	0.0043802	0	0	0	0.0189719	0	0	0	0.116564	0	0	0	0.00793084	0	0.254673	0	0.146446	0	0.905098	1	1	0	0	0	0.00269815	0	0.0251513	0	0.00168263	0	0	0	0.0421193	0	0.0223177	0	0	0	0.0061849	0	0.000176	0	0.00407785	0	0.000386675	0	0	0	0	0	0.0040699	0	0.0108015	0	0.000476837	0	0.196544	0	0.00765959	0	0	0	0.0336994	0	0	0	0.127309	0	0	0	0.00973709	0	0.258545	0	0.151461	1	0.265732	0.233355	1	0	0.00401308	0	0.0018479	0	0.0152467	0	0	0	0	0	0.00123681	0	0.0109221	0	0	0	0	0	0	0	0.00314941	0	0	0	0.00220222	0	0.000264236	0	0.00926697	0	0.00241782	0	0	0	0.0572667	0	0.00153099	0	0	1	0.0114109	0	0	0	0.0839354	0	0	0	0.0142067	0	0.0306537	0	0.0161601	1	1.64705	0.807382	0	0.000445898	0	0.028391	1	0.0171249	0	0.00407154	0	0	0	0.00441985	0	0.0109221	0	0.000192901	0	0.0364583	0	0.002816	0	0.00145849	0	0	0	0.0198199	0	0.00951249	0	0	0	0.00241782	0	0.00298023	0	0.916785	0	0.069141	0	0.00095	0	0.0302309	0	0.0368902	0	0.169366	0	0.0328803	0	0.00793084	0	0.241841	1	1.0709	0.290303	0.326753	0	0.693288	0.50007	0.501261	0	0.820087	0.559607	0.562002	1	0.250815	0.0266579	0.0740783	1	1.47173	0.43267	2	1.26467	0.134829	0.196617	1	0.800956	0.191552	0.198627	1	0.971626	0.253804	0.263996	1	0.293041	0.0354022	0.0889163	1	1.87507	0.559125	1	0.722221	0.514328	1	0	0.44865	1	1	0	0.552272	1	1	1	0.16995	0.156293	1	1	1.10418	0.668519
ENSG00000130164	LDLR	NA	0.233457	1	Functional/Functional	1	0.284509	0.247616	1	0	0.00400924	0	0.0106607	0	0.00149194	0	8.30926e-05	0	0	0	0.000475454	0	0	0	0	0	0	0	0	0	0.00105401	0	0.000386675	0	0.000550554	0	0.000264236	0	0.000370679	0	0.000942454	0	0.000119209	0	0.041139	0	0.00117566	0	0	0	0.0182069	0	0	1	0.0824263	0	0	0	0.00725637	0	0.097764	0	0.0161324	0	0.010655	1	1	0	0.000445898	0	4.73821e-05	0	0.000415089	0	0	0	0	0	0	0	0	0	0	0	0	0	0	0	0	0	0	0	0	0	0	0	0.000370679	0	0	0	0	0	0.0013874	0	0.000246819	0	0	0	0	0	0	0	0.00774177	0	0	0	0	0	0	0	0	0	0.0186442	1	1	0	0.00222564	0	0.00137377	0	0.000579527	0	0	0	0	0	0	0	0	0	0	0	0	0	0	0	0	0	0	0	0	0	0	0	0.000370679	0	0	0	0	0	0.00499045	0	0.000246819	0	0	0	0	0	0	0	0.0088573	0	0	0	0	0	0	0	0	1	0.265865	0.233457	1	0	0.00178359	0	0.00928689	0	0.000912412	0	8.30926e-05	0	0	0	0.000475454	0	0	0	0	0	0	0	0	0	0.00105401	0	0.000386675	0	0.000550554	0	0.000264236	0	0	0	0.000942454	0	0.000119209	0	0.0361486	0	0.000928844	0	0	0	0.0182069	0	0	1	0.073569	0	0	0	0.00725637	0	0.097764	0	0.0161324	3	2.36219	0.420382	0	0.0285375	1	0.375314	0	0.084451	0	0.000519329	0	0.0395062	0	0.0143825	0	0.0781247	0	0.000192901	0	0	0	0.0044	0	0.0197919	0	0.0139203	0	0.0930436	0	0.0676443	0	0.030025	0	0.00899016	0	0.00190735	0	0.339349	0	0.0123087	0	0.0021375	0	0.0692715	0	0.104725	1	0.318323	0	0.0637348	0	0.118659	1	0.472931	1	0.269869	0.030481	0.0943237	0	0.0102248	0.0101727	0.0196203	0	0.0174079	0.0172572	0.0304453	1	0.252461	0.0269799	0.0745067	2	2.23956	0.387874	1	0.295535	0.0359493	0.106224	0	0.0108133	0.010755	0.0210124	0	0.0191982	0.019015	0.0342004	1	0.276337	0.0318254	0.0844238	3	2.62191	0.268773	1	0.166738	0.153579	1	0	0.0050812	1	1	0	0.0105567	1	1	1	0.156181	0.144596	1	1	1.54049	0.785724
ENSG00000141068	KSR1	NA	0.234432	1	Functional/Functional	2	0.935264	0.240443	1	0	0	0	0.0236715	0	0.0214091	0	0.00132948	0	0.00111111	0	0.000475454	0	0.0128676	0	0	0	0	0	0.000176	0	0.0029278	0	0.000386675	0	0.00880886	0	0.00105694	0	0.00148272	0	0.00199883	0	0.000119209	1	0.168157	0	0.0489176	0	0	0	0.0571481	0	0.00757849	1	0.156668	0	0.0388325	0	0.00252715	0	0.26375	0	0.113864	0	0.00245129	1	1	0	0	0	0.000284405	0	0	0	0	0	0	0	0	0	0	0	0	0	0	0	0	0	0	0	0	0	0	0	0	0	0	0	0.000942454	0	0	0	0.00122443	0	0	0	0	0	0	0	0	0	0	0	0	0	0	0	0	0	0	0	0.0163869	1	1	0	0	0	0.00208236	0	0	0	0	0	0	0	0	0	0	0	0	0	0	0	0	0	0	0	0	0	0	0	0	0	0	0	0.00105637	0	0	0	0.0132482	0	0	0	0	0	0	0	0	0	0	0	0	0	0	0	0	0	0	2	0.918877	0.234432	1	0	0	0	0.0215892	0	0.0214091	0	0.00132948	0	0.00111111	0	0.000475454	0	0.0128676	0	0	0	0	0	0.000176	0	0.0029278	0	0.000386675	0	0.00880886	0	0.00105694	0	0.00148272	0	0.000942454	0	0.000119209	1	0.154909	0	0.0489176	0	0	0	0.0571481	0	0.00757849	1	0.156668	0	0.0388325	0	0.00252715	0	0.26375	0	0.113864	0	1.41922	1	0	0.0218072	0	0.125246	0	0.0397004	0	0.00351066	0	0	0	0.0118864	0	0.0517921	0	0.000771605	0	0.00100369	0	0.000176	0	0.0197919	0	0.00618679	0	0.0232609	0	0.00237812	0	0.00148272	0	0.0959704	0	0.00298023	0	0.34418	0	0.0229776	0	0.00095	0	0.0604179	0	0	0	0.32719	0	0	0	0.0197431	0	0.235817	2	0.835042	0.0525927	0.117192	0	0.00240989	0.00240699	0.00656752	0	0.0146805	0.0145733	0.0271912	2	0.820362	0.0503949	0.0997992	0	1.33455	0.736725	2	0.964659	0.0739171	0.143136	0	0.00246589	0.00246285	0.00718682	0	0.0169557	0.0168128	0.031511	2	0.947704	0.0709379	0.124598	0	1.58107	0.794244	0	0.599387	1	1	0	0.00206725	1	1	0	0.0111439	1	1	0	0.588243	1	1	0	0.95247	1
ENSG00000158006	PAFAH2	NA	0.237007	1	Functional/Functional	2	1.2571	0.357907	1	0	0.0103652	0	0.0110781	0	0.0377072	0	0.00299116	0	0.0121605	0	0.00441958	0	0.0163704	0	0.000769819	0	0.0061849	0	0.000703296	0	0.00046829	0	0.000386675	0	0.00880886	0	0.00422777	0	0.00148272	0	0.0639347	0	0.00583986	0	0.562411	0	0.0315649	0	0	0	0.033213	0	0	2	0.249013	0	0	0	0.0190305	0	0.133587	0	0.040386	0	0.188842	1	1	0	0.00474695	0	0.00113717	0	0.0101042	0	2.07732e-05	0	0.0121605	0	0.00123681	0	0.00117283	0	0.000192901	0	0	0	0.000176	0	0.000117112	0	0	0	0	0	0	0	0	0	0.0215341	0	0.000119209	0	0.0144981	0	0	0	0	0	0.00213909	0	0	0	0	0	0	0	0.0155831	0	0.0679785	0	0.0359249	0	0.331205	1	1	0	0.00561829	0	0.00397471	0	0.018622	0	0.000477609	0	0.0121605	0	0.00170949	0	0.0035028	0	0.000576918	0	0	0	0.000527296	0	0.000351178	0	0	0	0	0	0	0	0	0	0.048601	0	0.00154832	0	0.0961845	0	0	0	0	0	0.0115708	0	0	0	0	0	0	0	0.0165033	0	0.0719509	0	0.0373249	2	0.9259	0.237007	1	0	0.00474695	0	0.00710338	0	0.0190852	0	0.00251355	0	0	0	0.00271009	0	0.0128676	0	0.000192901	0	0.0061849	0	0.000176	0	0.000117112	0	0.000386675	0	0.00880886	0	0.00422777	0	0.00148272	0	0.0153337	0	0.00429153	0	0.466227	0	0.0315649	0	0	0	0.0216422	0	0	2	0.249013	0	0	0	0.00252715	0	0.0616359	0	0.00306107	1	0.644809	0.475237	0	0	0	0.0698692	0	0.049006	0	8.30926e-05	0	0	0	0.010968	0	0.0517921	0	0.000192901	0	0.0061849	0	0.000176	0	0.0117112	0	0.00618679	0	0.00495499	0	0	0	0.000370679	0	0.00728559	0	0.000119209	0	0.119253	0	0.00549476	0	0	0	0.0123419	0	0.0109229	0	0.130013	0	0.0127201	0	0.00252715	1	0.132636	2	1.11475	0.102571	0.162693	0	0.181463	0.165951	0.172735	0	0.296392	0.256504	0.264293	2	0.818354	0.0500979	0.099496	1	0.593338	0.119713	2	1.35547	0.155847	0.214308	0	0.194336	0.176618	0.184084	0	0.359948	0.302287	0.31133	2	0.995524	0.07948	0.132356	1	0.704041	0.157211	2	0.846929	0.208167	1	0	0.125897	1	1	0	0.22395	1	1	2	0.622979	0.129524	1	0	0.456683	1
ENSG00000167037	SGSM1	NA	0.236518	1	Functional/Functional	1	0.307337	0.264597	1	0	0	0	0.00170553	0	0.00501608	0	0.00240825	0	0	0	0.00123681	0	0.00702356	0	0	0	0.00100369	0	0.000176	0	0.000468447	0	0	0	0.000550554	0	0.000264236	0	0.00148272	0	0.00206054	0	0.000119209	0	0.119354	0	0.0114048	0	0	0	0.00421934	0	0	0	0.0104336	0	0	0	0	1	0.12275	0	0.0156602	0	0.0165017	1	1	0	0	0	0	0	0.000228138	0	0	0	0	0	0	0	0	0	0	0	0	0	0	0	0	0	0	0	0	0	0.000264236	0	0	0	0	0	0	0	0.00249102	0	0.000232211	0	0	0	0.000772293	0	0	0	0.0104336	0	0	0	0	0	0	0	0.0020802	0	0.0374716	1	1	0	0	0	0	0	0.000886451	0	0	0	0	0	0	0	0	0	0	0	0	0	0	0	0	0	0	0	0	0	0.000264236	0	0	0	0	0	0	0	0.0184434	0	0.00239868	0	0	0	0.00249534	0	0	0	0.0104336	0	0	0	0	0	0	0	0.00254994	1	0.269866	0.236518	1	0	0	0	0.00170553	0	0.00412963	0	0.00240825	0	0	0	0.00123681	0	0.00702356	0	0	0	0.00100369	0	0.000176	0	0.000468447	0	0	0	0.000550554	0	0	0	0.00148272	0	0.00206054	0	0.000119209	0	0.10091	0	0.00900614	0	0	0	0.001724	0	0	0	0	0	0	0	0	1	0.12275	0	0.0131103	8	8.45298	0.608292	0	0.0445898	0	0.41348	0	0.130097	0	0.0385192	0	0	0	0.278126	0	0.0654103	0	0.000192901	0	0.00100369	0	0.045056	0	0.0338453	0	0.00348007	0	0.0232609	0	0.0129475	0	0.00593086	0	0.160779	0	0.0171661	6	5.01993	0	0.234237	0	0.0038	0	0.422724	0	0.0578352	1	0.416282	0	0.0216752	0	0.0822591	1	0.920347	1	0.276815	0.0319256	0.0960633	0	0.015182	0.0150673	0.0254311	0	0.0318139	0.0313132	0.0458789	1	0.245001	0.025533	0.0727322	6	7.19817	0.57938	1	0.322431	0.0420496	0.112707	0	0.0178516	0.0176932	0.0292359	0	0.0400717	0.0392794	0.0557743	1	0.282359	0.0330976	0.0860661	8	9.51198	0.60965	0	0.194816	1	1	0	0.00931454	1	1	0	0.0225311	1	1	0	0.172285	1	1	5	5.66684	0.667882
ENSG00000051128	HOMER3	NA	0.234177	1	Functional/Functional	1	0.276651	0.241681	1	0	0	0	0.00265295	0	0.00148266	0	8.30769e-05	0	0	0	0.00274481	0	0.000195312	0	0	0	0	0	0	0	0	0	0	0	0.000137638	0	0	0	0	0	0.00316922	0	0	0	0.00932495	0	0.00298619	0	0	0	0.000431	0	0	0	0.0081904	0	0	0	0.017216	1	0.218151	0	0.00988529	0	0.00850472	1	1	0	0	0	0	0	4.11872e-05	0	2.07732e-05	0	0	0	0	0	0	0	0	0	0	0	0	0	0	0	0	0	0	0	0	0	0	0	0	0	0	0	0.000226557	0	2.58012e-05	0	0	0	0	0	0	0	0.0081904	0	0	0	0	0	0	0	0	0	0.00984694	1	1	0	0	0	0	0	0.000452982	0	6.23037e-05	0	0	0	0	0	0	0	0	0	0	0	0	0	0	0	0	0	0	0	0	0	0	0	0	0	0	0	0.000754281	0	0.000386972	0	0	0	0	0	0	0	0.0081904	0	0	0	0	0	0	0	0	1	0.266804	0.234177	1	0	0	0	0.00265295	0	0.00102968	0	2.07732e-05	0	0	0	0.00274481	0	0.000195312	0	0	0	0	0	0	0	0	0	0	0	0.000137638	0	0	0	0	0	0.00316922	0	0	0	0.00857067	0	0.00259922	0	0	0	0.000431	0	0	0	0	0	0	0	0.017216	1	0.218151	0	0.00988529	0	0.513607	1	0	0.000445898	0	0.0217216	0	0.0237238	0	0.00101788	0	0	0	0.00972397	0	0.00488279	0	0.000192901	0	0	0	0	0	0.00105401	0	0	0	0.00220222	0	0.000264236	0	0	0	0.0343988	0	0.00579834	0	0.24992	0	0.0279562	0	0.0002375	0	0.0229957	0	0	0	0.0567607	0	0	0	0.000465303	0	0.0498455	1	0.270944	0.0307029	0.0946383	0	0.00840644	0.00837121	0.0169834	0	0.00934055	0.00929706	0.0201725	1	0.261603	0.0287972	0.0768128	0	0.428988	0.348832	1	0.284422	0.0335379	0.103467	0	0.00877483	0.00873645	0.0181458	0	0.0106342	0.0105778	0.0232432	1	0.273788	0.0312928	0.0838074	0	0.57747	0.438683	1	0.181831	0.166258	1	0	0.00519687	1	1	0	0.00610346	1	1	1	0.175728	0.161154	1	0	0.354049	1
ENSG00000204347	BTBD17	NA	0.234475	1	Functional/Functional	1	0.313373	0.269023	1	0	0	0	0.000758114	0	0.00484463	0	0.000186958	0	0	0	0.00123681	0	0	0	0.000192901	0	0	0	0	0	0.000117112	0	0	0	0.00123837	0	0	0	0	0	0	0	0	0	0.00510944	0	0.00192329	0	0	0	0.000673438	0	0	1	0.138059	0	0	0	0	0	0.145921	0	0.0131119	0	0.0405421	1	1	0	0	0	0	0	0.00060204	0	0	0	0	0	0	0	0	0	0	0	0	0	0	0	0	0	0	0	0.000137638	0	0	0	0	0	0	0	0	0	0.000211411	0	0.000281588	0	0	0	0	0	0	0	0	0	0	0	0	0	0.0372293	0	0.0020802	0	0.0461801	1	1	0	0	0	0	0	0.00101279	0	0	0	0	0	0	0	0	0	0	0	0	0	0	0	0	0	0	0	0.000687816	0	0	0	0	0	0	0	0	0	0.00108773	0	0.00048771	0	0	0	0	0	0	0	0	0	0	0	0	0	0.0401192	0	0.00278481	1	0.267193	0.234475	1	0	0	0	0.000758114	0	0.00383185	0	0.000186958	0	0	0	0.00123681	0	0	0	0.000192901	0	0	0	0	0	0.000117112	0	0	0	0.000550554	0	0	0	0	0	0	0	0	0	0.00402171	0	0.00143558	0	0	0	0.000673438	0	0	1	0.138059	0	0	0	0	0	0.105802	0	0.0103271	0	0.674657	1	0	0.00401308	0	0.0320303	0	0.00383185	0	0.000747833	0	0	0	0.010968	0	0.00175781	0	0.000771605	0	0	0	0.000704	0	0.000117112	0	0.0015467	0	0.0111487	0	0.00105694	0	0.00554769	0	0.00728559	0	0.00107288	0	0.072921	0	0.00866781	0	0.0002375	0	0.0185876	0	0	0	0.129082	0	0	0	0.0479412	0	0.31462	1	0.297246	0.0363262	0.100554	0	0.0399457	0.0391584	0.0501715	0	0.0448175	0.0438281	0.05824	1	0.252428	0.0269735	0.0745015	0	0.642541	0.474046	1	0.321177	0.0417572	0.112557	0	0.0406353	0.0398207	0.0517796	0	0.0469247	0.0458408	0.0623938	1	0.274253	0.0313896	0.08387	0	0.738271	0.522061	0	0.185965	1	1	0	0.0211277	1	1	0	0.0248573	1	1	0	0.161108	1	1	0	0.399382	1
ENSG00000174669	SLC29A2	NA	0.236347	1	Functional/Functional	1	0.344864	0.291683	1	0	0.00178359	0	0.0503359	0	0.00166006	0	0.00235238	0	0	0	0.00762287	0	0	0	0	0	0	0	0	0	0.000787802	0	0.000386675	0	0.000550554	0	0.00659678	0	0	0	0.00553868	0	0	0	0.0590326	0	0.00862944	0	0	0	0.00399089	0	0	1	0.083484	0	0.00973502	0	0.0214473	0	0.0418937	0	0.0390359	0	0.0453723	1	1	0	0	0	0	0	0.000788991	0	0	0	0	0	0.000677835	0	0	0	0	0	0	0	0	0	0	0	0	0	0	0	0.00105694	0	0	0	0	0	0	0	0.012285	0	0.00438963	0	0	0	0.000660084	0	0	0	0.0162658	0	0	0	0.009248	0	0	0	0	0	0.0752216	1	1	0	0	0	0	0	0.00087107	0	0	0	0	0	0.00186268	0	0	0	0	0	0	0	0	0	0	0	0	0	0	0	0.00421866	0	0	0	0	0	0	0	0.0316111	0	0.00670612	0	0	0	0.00109035	0	0	0	0.0171276	0	0	0	0.011734	0	0	0	0	1	0.269642	0.236347	1	0	0.00178359	0	0.0503359	0	0.000788991	0	0.00235238	0	0	0	0.00576019	0	0	0	0	0	0	0	0	0	0.000787802	0	0.000386675	0	0.000550554	0	0.00237812	0	0	0	0.00553868	0	0	0	0.0274215	0	0.00192331	0	0	0	0.00290053	0	0	1	0.0663564	0	0.00973502	0	0.0097133	0	0.0418937	0	0.0390359	1	0.954561	0.615019	0	0.0445898	0	0.19862	0	0.0531235	0	0.00894535	0	0	0	0.0392975	0	0.0439451	0	0.000771605	0	0.00100369	0	0	1	0.0128355	0	0.0015467	0	0.00123875	0	0	0	0.00240733	0	0.00271289	0	0.00242615	0	0.116599	0	0.0176452	0	0.0002375	0	0.0163245	0	0.050223	0	0.182997	0	0.00973502	0	0.00744485	0	0.139891	1	0.321569	0.0418484	0.106014	0	0.0408661	0.0400424	0.0510888	0	0.0647002	0.0626516	0.0765286	1	0.256869	0.0278501	0.0755753	1	0.919926	0.234816	1	0.357274	0.0504772	0.120352	0	0.0468619	0.0457808	0.0575739	0	0.0781476	0.0751721	0.0909899	1	0.279126	0.0324121	0.0852008	2	1.08267	0.0961186	0	0.227782	1	1	0	0.0297452	1	1	0	0.0496078	1	1	0	0.178174	1	1	2	0.683351	0.150039
ENSG00000174015	SPERT	NA	0.234651	1	LoF/LoF	1	0.393633	0.325399	1	0	0.00178359	0	0.00383795	0	0.000228138	0	8.30769e-05	0	0	0	0.00972318	0	0.0046871	0	0	0	0	0	0	0	0	0	0.0015467	0	0.0269771	0	0.000264236	0	0.00333611	0	0.00143032	0	0	0	0.0155814	0	0.00919677	0	0.0002375	0	0.00228581	0	0.0435566	0	0.0382238	0	0.0248216	0	0.00252715	1	0.162163	0	0.0411418	1	0.267423	0.234651	1	0	0.00178359	0	0.00383795	0	0	0	2.07732e-05	0	0	0	0.000677835	0	0.00215034	0	0	0	0	0	0	0	0	0	0	0	0	0	0.000264236	0	0	0	0.000515135	0	0	0	0.00190453	0	0.000358959	0	0	0	0.00016504	0	0.0435566	0	0.0255577	0	0.0248216	0	0.00252715	1	0.11814	0	0.0411418	1	0.282077	0.245784	1	0	0.00178359	0	0.00383795	0	0	0	6.23037e-05	0	0	0	0.00209965	0	0.00253676	0	0	0	0	0	0	0	0	0	0	0	0	0	0.000264236	0	0	0	0.00120137	0	0	0	0.0056748	0	0.00139009	0	0	0	0.000488017	0	0.0435566	0	0.0259957	0	0.0248216	0	0.00252715	1	0.124695	0	0.0411418	0	0.111557	1	1	0	0	0	0	0	0.000228138	0	2.07732e-05	0	0	0	0.00762353	0	0.00215034	0	0	0	0	0	0	0	0	0	0.0015467	0	0.0269771	0	0	0	0.00333611	0	0.000228949	0	0	0	0.00990662	0	0.00780668	0	0.0002375	0	0.00179779	0	0	0	0.0122281	0	0	0	0	0	0.0374684	0	0	0	0.468828	1	0	0.00178359	0	0.133096	0	0.00332536	0	0.000519329	0	0	0	0.00762353	0	0.0513325	0	0.000192901	0	0	0	0.000176	0	0.00306338	0	0.000386675	0	0.000550554	0	0.000264236	0	0.000370679	0	0.000515135	0	0.000476837	0	0.0565845	0	0.00292033	0	0.0002375	0	0.00553371	0	0	0	0.0511098	0	0	0	0.00380715	0	0.144958	1	0.373437	0.054575	0.119266	1	0.262717	0.0290219	0.0404348	1	0.274168	0.031372	0.0459363	0	0.0992693	0.0945012	0.141592	0	0.447949	0.361063	1	0.407164	0.0634832	0.134193	1	0.274763	0.031496	0.0437946	1	0.292269	0.0352337	0.0518405	0	0.114895	0.108541	0.158591	0	0.524885	0.408377	1	0.234434	0.208982	1	1	0.150908	0.140073	1	1	0.160916	0.148636	1	0	0.073518	1	1	0	0.33311	1
ENSG00000170209	ANKK1	NA	0.238564	1	LoF/LoF + LoF/Functional	1	0.570406	0.434704	1	0	0.00711707	0	0.0319808	0	0.00703454	0	0.000186927	0	0.0044321	0	0.00762022	0	0.010921	0	0.00172897	0	0	0	0.000176	0	0.00961606	0	0	0	0.000137638	0	0.000264236	0	0	0	0.000228915	0	0.000119209	1	0.146172	0	0.0197789	0	0	0	0.0171633	0	0	0	0.125742	0	0.00674997	0	0.00597637	0	0.138159	0	0.0291012	0	0.16689	1	1	0	0.00401308	0	0.0208955	0	0.00140638	0	2.07732e-05	0	0.00111111	0	0.00576019	0	0.00215034	0	0.000771605	0	0	0	0.000176	0	0.00145849	0	0	0	0	0	0	0	0	0	5.72372e-05	0	0.000119209	0	0.0258091	0	0.0123656	0	0	0	0.0042203	0	0	0	0.0609801	0	0.00674997	0	0	0	0.0127766	0	0.00604821	1	0.272549	0.238564	1	0	0.00667117	0	0.0307962	0	0.00370918	0	0.000103834	0	0.00332099	0	0.00694238	0	0.00330959	0	0.00153607	0	0	0	0.000176	0	0.00238756	0	0	0	0	0	0	0	0	0	0.000171678	0	0.000119209	1	0.0891069	0	0.0188501	0	0	0	0.0126109	0	0	0	0.0635765	0	0.00674997	0	0	0	0.0149646	0	0.00744571	0	0.297857	1	1	0	0.000445898	0	0.00118455	0	0.00332536	0	8.30926e-05	0	0.00111111	0	0.000677835	0	0.00761141	0	0.000192901	0	0	0	0	0	0.0072285	0	0	0	0.000137638	0	0.000264236	0	0	0	5.72372e-05	0	0	0	0.0570646	0	0.000928844	0	0	0	0.00455244	0	0	0	0.0621651	0	0	0	0.00597637	0	0.123194	0	0.0216555	2	1.29509	0.371437	0	0.00713436	0	0.118455	0	0.0350486	0	0.00531793	0	0	0	0.00972397	0	0.018704	0	0	0	0	0	0.000704	1	0.0370893	0	0.00348007	0	0.00495499	0	0.00237812	0	0.000370679	0	0	0	0.000119209	0	0.21124	0	0.0158702	0	0.00095	0	0.0158573	0	0.0568893	1	0.227621	0	0.00674997	0	0.0235797	0	0.492853	1	0.500224	0.0902718	0.15243	0	0.146807	0.13654	0.144168	1	0.229027	0.0225462	0.0366538	0	0.271196	0.237533	0.269723	1	1.23911	0.35146	1	0.613129	0.126243	0.189618	0	0.184987	0.168885	0.176674	1	0.310247	0.0392407	0.0557337	0	0.302882	0.261314	0.29648	2	1.44771	0.178146	1	0.375565	0.313099	1	0	0.107571	1	1	1	0.179712	0.164489	1	0	0.195853	1	1	2	0.924281	0.236413
ENSG00000174996	KLC2	NA	0.241612	1	Functional/Functional	1	0.293157	0.254095	1	0	0	1	0.00265295	0	0.0131941	0	0.00754497	0	0	0	0.000677835	0	0.000195312	0	0.000192901	0	0	0	0.004688	0	0.000787802	0	0	0	0.00123875	0	0.00105694	0	0	0	0.00271289	0	0.00109482	0	0.0403563	0	0.00612232	0	0	0	0.0046169	0	0.0568893	0	0.0645643	0	0.00973502	0	0.00186121	0	0.0534493	0	0.019525	0	0.00889461	1	1	0	0	0	0	0	0	0	0.0035896	0	0	0	0	0	0	0	0	0	0	0	0	0	0	0	0	0	0	0	0	0	0	0	0.00271289	0	0	0	0.00228898	0	0	0	0	0	0.000303142	0	0	0	0	0	0	0	0	0	0	0	0	0	0.0165968	1	1	0	0	0	0	0	0	0	0.00395537	0	0	0	0	0	0	0	0	0	0	0	0	0	0	0	0	0	0	0	0	0	0	0	0.00271289	0	0	0	0.00930268	0	0	0	0	0	0.00062589	0	0	0	0	0	0	0	0	0	0	0	0	1	0.27656	0.241612	1	0	0	1	0.00265295	0	0.0131941	0	0.0035896	0	0	0	0.000677835	0	0.000195312	0	0.000192901	0	0	0	0.004688	0	0.000787802	0	0	0	0.00123875	0	0.00105694	0	0	0	0	0	0.00109482	0	0.0310536	0	0.00612232	0	0	0	0.00399101	0	0.0568893	0	0.0645643	0	0.00973502	0	0.00186121	0	0.0534493	0	0.019525	2	2.28204	0.664983	0	0.0160523	0	0.028391	0	0.0224752	0	0.023376	0	0	0	0.00274481	0	0.00312499	0	0	0	0	0	0	0	0.00822666	0	0	0	0.0198199	0	0.000264236	0	0.0140275	0	0.0360516	0	0.0101166	0	0.692875	0	0.0755991	0	0.0002375	0	0.0915664	0	0.0568893	1	0.604331	1	0.0479759	0	0.0468646	0	0.481029	1	0.27384	0.0313036	0.0952263	0	0.00603738	0.00601919	0.0131384	0	0.0118884	0.011818	0.0237387	1	0.261952	0.0288674	0.0769	2	2.09565	0.349195	1	0.304631	0.037971	0.108478	0	0.00877389	0.00873551	0.0181458	0	0.0206885	0.0204759	0.0359078	1	0.283942	0.0334352	0.0864599	2	2.49372	0.454575	1	0.200511	0.181688	1	0	0.00551354	1	1	0	0.0110376	1	1	1	0.189474	0.172605	1	2	1.54579	0.457382
ENSG00000146904	EPHA1	NA	0.23994	1	LoF/LoF + LoF/Functional	2	1.34022	0.387357	1	0	0.00401308	0	0.0852012	0	0.0260674	0	0.00466886	0	0	0	0.0057586	0	0.0148207	0	0	0	0.0040043	0	0.001584	0	0.00448973	0	0.0034763	0	0.000550366	0	0.000264236	0	0.0133202	0	0.0178798	0	0.00298023	0	0.303382	1	0.034252	0	0	0	0.0291658	0	0.0235518	0	0.188792	0	0.0328803	0	0.0534208	1	0.468047	0	0.0176456	0	0.108534	1	1	0	0	0	0.000663462	0	0.000931328	0	0.000747833	0	0	0	0.00159277	0	0	0	0	0	0.00100369	0	0	0	0.00212918	0	0.000386675	0	0.000137638	0	0	0	0.00148272	0	0.00879903	0	0	0	0.0180142	0	0.00718886	0	0	0	0.00500633	0	0.0109229	0	0.0183973	0	0	0	0.005264	0	0.0258659	0	0	1	0.274359	0.23994	1	0	0	0	0.00785359	0	0.00586683	0	0.00298624	0	0	0	0.00301379	0	0	0	0	0	0.00300061	0	0	0	0.00236055	0	0.0019296	0	0.000412727	0	0	0	0.00738937	0	0.0110677	0	0	0	0.105487	1	0.0203926	0	0	0	0.014788	0	0.0126288	0	0.0246077	0	0	0	0.0153356	0	0.0352374	0	0	1	1.06586	0.655568	1	0	0.00401308	0	0.0773476	0	0.0202006	0	0.00168263	0	0	0	0.00274481	0	0.0148207	0	0	0	0.00100369	0	0.001584	0	0.00212918	0	0.0015467	0	0.000137638	0	0.000264236	0	0.00593086	0	0.00681201	0	0.00298023	0	0.197895	0	0.0138594	0	0	0	0.0143778	0	0.0109229	0	0.164184	0	0.0328803	0	0.0380852	1	0.432809	0	0.0176456	2	2.03235	0.602679	0	0.00178359	0	0.125246	0	0.069885	0	0.00749911	0	0.00444444	0	0.00972397	0	0.0299775	0	0.00173611	0	0	0	0.0044	0	0.0408306	0	0.000386675	0	0.0352355	0	0	0	0.00148272	0	0.038154	0	0.00429153	1	0.61497	0	0.0380219	0	0.00095	0	0.101191	0	0	0	0.38543	0	0.0157051	0	0.0308208	1	0.47018	2	1.22458	0.125886	0.182586	0	0.0971261	0.0925584	0.101441	1	0.228352	0.0224233	0.0365081	1	0.996226	0.262853	0.291993	2	1.96939	0.31504	2	1.40383	0.167429	0.224593	0	0.121459	0.114373	0.123478	1	0.323074	0.0421999	0.058723	1	1.08076	0.293919	0.325872	2	2.34462	0.415757	1	0.866889	0.579743	1	0	0.0708542	1	1	1	0.181756	0.166195	1	0	0.685133	1	1	2	1.41177	0.412222
ENSG00000116396	KCNC4	NA	0.235653	1	Functional/Functional	1	0.286286	0.248953	1	0	0	0	0.00573324	0	0.000658996	0	8.30926e-05	0	0	0	0.0175233	0	0.00468461	0	0	0	0	0	0.000176	0	0.00448989	0	0	0	0.000550554	0	0	0	0	0	0.00993497	0	0.00190735	0	0.028888	0	0.00298624	0	0.0002375	0	0.00477639	0	0.0109229	0	0.0359971	0	0	0	0.00186121	0	0.0127766	1	0.142099	0	0.014627	1	1	0	0	0	0	0	0	0	0	0	0	0	0	0	0	0	0	0	0	0	0	0	0	0	0	0	0	0	0	0	0	0	0	0	0	0	0.00168537	0	0	0	0	0	0.00016504	0	0	0	0	0	0	0	0	0	0.0127766	0	0	0	0.0175534	1	1	0	0	0	0	0	0	0	0	0	0	0	0	0	0	0	0	0	0	0	0	0	0	0	0	0	0	0	0	0	0	0	0	0	0	0	0.00407349	0	0	0	0	0	0.000703334	0	0	0	0	0	0	0	0	0	0.0127766	0	0	1	0.268733	0.235653	1	0	0	0	0.00573324	0	0.000658996	0	8.30926e-05	0	0	0	0.0175233	0	0.00468461	0	0	0	0	0	0.000176	0	0.00448989	0	0	0	0.000550554	0	0	0	0	0	0.00993497	0	0.00190735	0	0.0248146	0	0.00298624	0	0.0002375	0	0.00407306	0	0.0109229	0	0.0359971	0	0	0	0.00186121	0	0	1	0.142099	1	2.15807	0.884452	0	0.0160523	0	0.0720682	0	0.0563853	0	0.00749911	0	0.00111111	0	0.11565	0	0.0397287	0	0.000771605	0	0	0	0.001584	0	0.045738	0	0.0015467	0	0.0269771	0	0.00660589	0	0.000370679	0	0.142117	0	0.0144243	0	0.424045	0	0.0417258	0	0.0038	0	0.100683	0	0.071731	0	0.706313	0	0.00907168	0	0.0205008	1	0.231568	1	0.269776	0.030462	0.0943237	0	0.0145392	0.014434	0.0247598	0	0.0168762	0.0167346	0.029793	1	0.2529	0.0270661	0.0746409	1	2.07348	0.613517	1	0.299728	0.0368759	0.107018	0	0.0146774	0.0145702	0.0257409	0	0.0178071	0.0176495	0.0325464	1	0.281921	0.0330043	0.0859576	1	2.60233	0.733065	1	0.14327	0.13348	1	0	0.00919373	1	1	0	0.0110348	1	1	1	0.132235	0.123865	1	0	1.47589	1
ENSG00000198732	SMOC1	Consensus	0.235816	1	Functional/Functional	1	0.27393	0.239615	1	0	0.00401308	0	0.0614072	0	0.00203391	0	0.000186958	0	0	0	0.00413275	0	0.000781247	0	0.000192901	0	0	0	0	0	0.00180893	0	0	0	0	0	0.00169895	0	0.00148272	0	0.000647382	0	0.000119209	0	0.00818341	0	0.000232211	0	0	0	0.000997924	0	0	1	0.0655713	0	0	0	0.000465303	0	0.10862	0	0.0113552	0	0.00317508	1	1	0	0	0	0	0	0	0	0	0	0	0	0.00274481	0	0	0	0	0	0	0	0	0	0	0	0	0	0	0	0	0	0	0	0	0	0	0	0.000430269	0	0	0	0	0	0	0	0	0	0	0	0	0	0	0	0	0	0	0	0.00498426	1	1	0	0	0	0	0	0	0	0	0	0	0	0.00345492	0	0	0	0	0	0	0	0	0	0	0	0	0	0	0	0	0	0	0	0	0	0	0	0.00152934	0	0	0	0	0	0	0	0	0	0	0	0	0	0	0	0	0	0	1	0.268946	0.235816	1	0	0.00401308	0	0.0614072	0	0.00203391	0	0.000186958	0	0	0	0.000677835	0	0.000781247	0	0.000192901	0	0	0	0	0	0.00180893	0	0	0	0	0	0.00169895	0	0.00148272	0	0.000647382	0	0.000119209	0	0.00665407	0	0.000232211	0	0	0	0.000997924	0	0	1	0.0655713	0	0	0	0.000465303	0	0.10862	0	0.0113552	2	3.46687	0.860568	0	0.0111474	0	0.0796493	0	0.0947492	0	0.00916096	0	0.00111111	0	0.0640258	0	0.00703122	0	0.000192901	0	0.0061849	0	0.006336	0	0.0248529	0	0.0015467	0	0.00344096	0	0	0	0	0	0.0470359	0	0.0305176	2	2.25906	0	0.129289	0	0.0038	0	0.119796	0	0.0109229	0	0.196148	0	0.0186902	0	0.0252372	0	0.316936	1	0.263133	0.0291059	0.0926909	0	0.00286622	0.00286212	0.00743273	0	0.00428988	0.00428069	0.0115136	1	0.258843	0.0282435	0.0761276	2	2.9731	0.570756	1	0.291142	0.0349881	0.105113	0	0.00329619	0.00329077	0.00877935	0	0.00521958	0.00520598	0.0142307	1	0.285922	0.0338596	0.0868598	2	3.93114	0.751633	1	0.168196	0.154812	1	0	0.000983324	1	1	0	0.00222331	1	1	1	0.165973	0.152931	1	1	2.34535	0.904186
ENSG00000143536	CRNN	NA	0.23605	1	Functional/Functional	1	0.324332	0.27699	1	0	0	0	0.000284405	0	0	0	8.30926e-05	0	0	0	0.00382727	0	0.00273436	0	0	0	0	0	0	0	0	0	0	0	0	0	0	0	0	0	0.00228452	0	0	0	0.0167963	0	0.00137303	0	0	0	0.000583701	0	0	0	0.0333073	0	0	0	0.039801	1	0.189336	0	0.0339214	0	0.0473851	1	1	0	0	0	0.000284405	0	0	0	0	0	0	0	0.00179578	0	0.00273436	0	0	0	0	0	0	0	0	0	0	0	0	0	0	0	0	0	0	0	0	0	0.00630943	0	0.000537376	0	0	0	0.000449043	0	0	0	0.0219848	0	0	0	0.009248	0	0	0	0.00404195	0	0.0550798	1	1	0	0	0	0.000284405	0	0	0	0	0	0	0	0.0020315	0	0.00273436	0	0	0	0	0	0	0	0	0	0	0	0	0	0	0	0	0	0	0	0	0	0.00726506	0	0.000588841	0	0	0	0.000556763	0	0	0	0.0224251	0	0	0	0.01422	0	0	0	0.00497373	1	0.269252	0.23605	1	0	0	0	0	0	0	0	8.30926e-05	0	0	0	0.00179578	0	0	0	0	0	0	0	0	0	0	0	0	0	0	0	0	0	0	0	0.00228452	0	0	0	0.00953124	0	0.000784194	0	0	0	2.69375e-05	0	0	0	0.0108822	0	0	0	0.025581	1	0.189336	0	0.0289477	1	1.32114	0.733169	0	0.000445898	0	0.0142045	0	0.0300255	0	0.00407154	0	0	0	0.028571	0	0.00468461	0	0.000192901	0	0	0	0.000704	0	0.0104144	0	0	1	0.00344096	0	0.0214031	0	0.000370679	0	0.000647382	0	0.00107288	0	0.454649	0	0.0215144	0	0.0021375	0	0.00913258	0	0	0	0.126596	0	0.00674997	0	0.10328	0	0.476833	1	0.315049	0.0403389	0.104559	0	0.0442294	0.0432656	0.0542944	0	0.0513766	0.0500791	0.0645717	1	0.263672	0.029215	0.0771425	1	1.3318	0.384401	1	0.334464	0.0448952	0.115132	0	0.0479623	0.0468303	0.0585797	0	0.0558728	0.0543406	0.070907	1	0.278591	0.0322991	0.0851169	1	1.5327	0.45306	0	0.203237	1	1	0	0.0324158	1	1	0	0.0371932	1	1	0	0.166044	1	1	1	0.912514	0.598486
ENSG00000110497	AMBRA1	NA	0.242584	1	Functional/Functional	1	0.286812	0.249347	1	0	0.00474695	0	0.00113717	0	0.0159055	0	0.0120328	0	0	0	0.000475454	0	0.000781247	0	0	0	0	0	0.000703296	0	0.00180893	0	0	0	0.000550554	0	0.000264236	0	0	0	0.00139983	0	0.000119209	0	0.0752389	0	0.0142071	0	0	0	0.0107749	0	0.0276452	1	0.0755335	0	0	0	0	0	0.0322295	0	0.0112581	0	0.00309487	1	1	0	0	0	0	0	0	0	0.00245539	0	0	0	0	0	0	0	0	0	0	0	0.000176	0	0	0	0	0	0	0	0	0	0	0	0	0	0	0	0.000436551	0	0	0	0	0	2.69375e-05	0	0	0	0	0	0	0	0	0	0	0	0	0	0.00896925	1	1	0	0	0	0	0	0	0	0.00356041	0	0	0	0	0	0	0	0	0	0	0	0.000527296	0	0	0	0	0	0	0	0	0	0	0	0	0	0	0	0.00383113	0	0	0	0	0	0.00105042	0	0	0	0	0	0	0	0	0	0	0	0	1	0.277843	0.242584	1	0	0.00474695	0	0.00113717	0	0.0159055	0	0.00847244	0	0	0	0.000475454	0	0.000781247	0	0	0	0	0	0.000176	0	0.00180893	0	0	0	0.000550554	0	0.000264236	0	0	0	0.00139983	0	0.000119209	0	0.0714078	0	0.0142071	0	0	0	0.00972444	0	0.0276452	1	0.0755335	0	0	0	0	0	0.0322295	0	0.0112581	3	1.90982	0.298931	0	0.0103671	0	0.0627694	0	0.0600189	0	0.0265696	0	0.0277778	0	0.0143825	0	0.00175781	0	0.000192901	0	0.0090332	0	0.006336	0	0.0284406	0	0.00966686	0	0.00674429	0	0.0129475	0	0.00333611	0	0.00486647	0	0.00190735	1	0.772176	1	0.0874963	0	0.0021375	0	0.0379827	0	0.0877325	1	0.280331	0	0	0	0.0786448	0	0.276203	1	0.261465	0.0287693	0.0923209	0	0.00320381	0.00319869	0.00806696	0	0.0069418	0.00691776	0.0162393	1	0.254523	0.0273857	0.0750861	4	1.75535	0.0332659	1	0.315854	0.0405241	0.111374	0	0.00316138	0.00315638	0.00852027	0	0.0218254	0.021589	0.0371886	1	0.294029	0.0356185	0.0892119	4	2.18309	0.0706801	1	0.192786	0.175342	1	0	0.00103208	1	1	0	0.00519783	1	1	1	0.187589	0.171044	1	3	1.37997	0.161683
