## Supplementary Table 6 for "Federated analysis of the contribution of recessive coding variants to 29,745 developmental disorder patients from diverse populations" (part 5 of 26)

### Sheet: Sheet1 (continued)
			Diagnosed + Undiagnosed probands; no cross-continental admixture																																																																																																																																																																																																																																																																																																		Diagnosed+Undiagnosed probands; no admixed individuals																			Diagnosed+Undiagnosed probands; including admixed individuals																			Undiagnosed probands; no cross-continental admixture
ENSG00000149633	KIAA1755	NA	0.237253	1	Functional/Functional	1	0.512107	0.400768	1	0	0	0	0.00232127	0	0.0254751	0	0.000332245	0	0.00111111	0	0.000118864	0	0.0128573	0	0	0	0.00100369	0	0.00438874	0	0.00748337	0	0.000386675	0	0.00123875	0	0.00105694	0	0.000370679	0	5.72372e-05	0	0	0	0.038808	0	0.00776671	0	0.0002375	1	0.0221224	0	0.0302239	0	0.17986	0	0	0	0.00665084	0	0.128771	0	0.0394648	0	0.185187	1	1	0	0	0	0.000189528	0	0.00971781	0	8.30926e-05	0	0	0	0	0	0.00468461	0	0	0	0.00100369	0	0.002816	0	0.0029278	0	0.000386675	0	0.00123875	0	0.00105694	0	0	0	0	0	0	0	0.0161077	0	0.00124619	0	0	0	0.00228585	0	0.0302239	0	0.0741224	0	0	0	0.00665084	0	0.00545777	0	0.0249877	0	0.241278	1	1	0	0	0	0.00113672	0	0.0170988	0	0.000249152	0	0	0	0	0	0.00817272	0	0	0	0.00100369	0	0.00421274	0	0.00642936	0	0.000386675	0	0.00123875	0	0.00105694	0	0	0	0	0	0	0	0.0300781	0	0.00313026	0	0	0	0.00943924	0	0.0302239	0	0.0860563	0	0	0	0.00665084	0	0.00740566	0	0.0273078	1	0.27083	0.237253	1	0	0	0	0.00118455	0	0.00837629	0	8.30926e-05	0	0.00111111	0	0.000118864	0	0.00468461	0	0	0	0	0	0.000176	0	0.00105401	0	0	0	0	0	0	0	0.000370679	0	5.72372e-05	0	0	0	0.00872995	0	0.00463645	0	0.0002375	1	0.0126832	0	0	0	0.0938041	0	0	0	0	0	0.121365	0	0.012157	3	4.13571	0.781115	0	0.0285375	0	0.133096	0	0.145131	0	0.0212717	0	0	0	0.0429097	0	0.0163727	0	0.00173611	0	0.00100369	0	0.002816	0	0.0197919	0	0.0015467	0	0.0111487	0	0.00237812	0	0.00148272	0	0.0515135	0	0.00429153	2	2.20157	0	0.188816	0	0.00095	0	0.230974	0	0.0302239	1	0.205835	0	0.0150238	0	0.112917	0	0.664375	1	0.470312	0.0813383	0.144164	0	0.17425	0.159913	0.166884	0	0.21694	0.195022	0.204641	1	0.253372	0.0271588	0.074787	2	3.74427	0.721983	1	0.538232	0.102012	0.169243	0	0.192514	0.175117	0.182623	0	0.259814	0.228805	0.239647	1	0.278418	0.0322628	0.0850894	3	4.94361	0.726969	1	0.33849	0.287154	1	0	0.131492	1	1	0	0.169979	1	1	1	0.168511	0.155078	1	3	2.9806	0.572449
ENSG00000138119	MYOF	NA	0.247866	1	Functional/Functional	7	7.31359	0.595895	1	0	0.128749	0	0.531613	1	0.233694	0	0.0162845	0	0.0395062	0	0.0741988	0	0.0860706	0	0.00308642	0	0.016059	0	0.014218	0	0.0654571	0	0.0139203	0	0.0792798	0	0.0263757	0	0.0236871	0	0.0998398	0	0.0171568	4	3.16753	0	0.222253	0	0.019228	0	0.240241	0	0.0279379	0	0.567756	0	0.0598085	0	0.0403775	2	1.0724	0	0.426867	0	0.552486	1	1	0	0.00178359	0	0.0189528	0	0.0104085	0	8.30926e-05	0	0	0	0.00427909	0	0.00175781	0	0	0	0	0	0.001584	0	0.00822666	0	0	0	0	0	0.00237812	0	0.00148272	0	0.0153009	0	0.000476837	0	0.127241	0	0.0176884	0	0.0002375	0	0.00755101	0	0	0	0.0605417	0	0	0	0.0057293	0	0.197496	0	0.0692875	0	2.24532	1	1	0	0.0284221	0	0.181174	0	0.0685	0	0.00224186	0	0	0	0.031289	0	0.0227896	0	0	0	0	0	0.00788198	0	0.0291412	0	0	0	0	0	0.0134282	0	0.0103427	0	0.0494174	0	0.0052359	0	1.07102	0	0.107072	0	0.004028	0	0.0670942	0	0	0	0.105626	0	0	0	0.0151403	0	0.277027	0	0.148449	7	5.06827	0.247866	1	0	0.100327	0	0.350438	1	0.165194	0	0.0140427	0	0.0395062	0	0.0429097	0	0.063281	0	0.00308642	0	0.016059	0	0.006336	0	0.0363159	0	0.0139203	0	0.0792798	0	0.0129475	0	0.0133444	0	0.0504223	0	0.0119209	4	2.09651	0	0.115181	0	0.0152	0	0.173147	0	0.0279379	0	0.46213	0	0.0598085	0	0.0252372	2	0.795373	0	0.278418	7	7.98105	0.684306	0	0.0445898	1	0.752238	0	0.233824	0	0.0284384	0	0.0263889	0	0.23012	0	0.0945309	0	0.00482253	0	0.00100369	0	0.014256	1	0.0655416	0	0.00348007	0	0.140942	0	0.00660589	0	0.0948938	0	0.099961	0	0.0171661	2	3.72874	1	0.144117	0	0.0038	1	0.283397	0	0.0894667	0	0.494342	0	0	0	0.112736	1	1.26565	6	6.2493	0.433672	0.455821	0	0.500413	0.39372	0.396107	0	1.87396	0.846485	0.84664	6	4.37534	0.153317	0.193883	5	7.42787	0.750579	7	8.21108	0.576095	0.592548	0	0.569034	0.433928	0.43656	0	2.43793	0.912659	0.912826	7	5.77315	0.225423	0.264195	9	9.52182	0.481008	6	5.08844	0.399553	1	0	0.387736	1	1	0	1.52961	1	1	6	3.55883	0.150259	1	6	5.90117	0.538318
ENSG00000165915	SLC39A13	Consensus	0.236257	1	Functional/Functional	1	0.297607	0.257407	1	0	0.0103652	0	0.000521428	0	0	0	0	0	0	1	0.000475454	0	0	0	0	0	0	0	0	0	0.000787802	0	0	0	0	0	0	0	0	0	0	0	0.000119209	0	0.00343351	0	0.00169568	0	0	0	0.00147291	0	0.0276452	0	0.0131253	0	0	0	0.00186121	0	0.15466	0	0.0814444	0	0.024354	1	1	0	0.00474695	0	0	0	0	0	0	0	0	0	0	0	0	0	0	0	0	0	0	0	0.000787802	0	0	0	0	0	0	0	0	0	0	0	0	0	0	0	0.000153695	0	0	0	2.69375e-05	0	0	0	0.0131253	0	0	0	0	0	0	0	0.00551326	0	0.0280835	1	1	0	0.00561829	0	0	0	0	0	0	0	0	0	0	0	0	0	0	0	0	0	0	0	0.000787802	0	0	0	0	0	0	0	0	0	0	0	0	0	0	0	0.00041151	0	0	0	8.08051e-05	0	0	0	0.0131253	0	0	0	0	0	0	0	0.00805977	1	0.269524	0.236257	1	0	0.00474695	0	0.000521428	0	0	0	0	0	0	1	0.000475454	0	0	0	0	0	0	0	0	0	0	0	0	0	0	0	0	0	0	0	0	0	0.000119209	0	0.00343351	0	0.00128417	0	0	0	0.00139211	0	0.0276452	0	0	0	0	0	0.00186121	0	0.15466	0	0.0733846	2	0.764366	0.17846	0	0.0242271	0	0.192521	0	0.0397004	0	0.00630286	0	0.00111111	0	0.00582431	0	0.00703122	0	0.00694444	0	0	0	0.0044	0	0.0104144	0	0.000386675	0	0.00220222	0	0.00105694	0	0.000370679	0	0.000352309	0	0.000119209	1	0.0454124	0	0.00215883	0	0	0	0.00562105	0	0.0276452	0	0.14108	1	0.00973502	0	0.0284368	0	0.201312	1	0.292497	0.0352834	0.0995277	0	0.0241921	0.0239018	0.0353352	0	0.0273485	0.0269779	0.0414305	1	0.265148	0.0295146	0.0774559	1	0.844322	0.207221	1	0.285168	0.0336978	0.103649	0	0.0239081	0.0236246	0.0359446	0	0.0277609	0.0273791	0.0437528	1	0.257407	0.0279572	0.0797456	3	1.01033	0.0196281	0	0.190883	1	1	0	0.0144171	1	1	0	0.0170907	1	1	0	0.173792	1	1	2	0.605008	0.123553
ENSG00000158008	EXTL1	NA	0.23819	1	Functional/Functional	1	0.868356	0.580359	1	0	0.00474695	0	0.0236719	0	0.0431943	0	0.00748495	0	0	0	0.00854879	0	0.00468309	0	0.000192901	0	0	0	0.000703296	0	0.00573282	0	0	0	0.00220222	0	0	0	0.00148272	0	0.0117674	0	0.00107195	0	0.281706	0	0.0215204	0	0.0002375	0	0.0556393	0	0	1	0.263136	0	0.0426243	0	0.00779115	0	0.0738607	0	0.00635617	0	0.434548	1	1	0	0	0	0	0	0.00439591	0	0.00207732	0	0	0	0	0	0.00273436	0	0	0	0	0	0.000176	0	0.00105401	0	0	0	0	0	0	0	0	0	0.0101619	0	0.000476837	0	0.138817	0	0.00684457	0	0	0	0.0147716	0	0	0	0.188169	0	0.0426243	0	0.005264	0	0.0169808	0	0	0	0.596297	1	1	0	0	0	0	0	0.0106251	0	0.00580233	0	0	0	0	0	0.00351026	0	0	0	0	0	0.000527296	0	0.00385903	0	0	0	0	0	0	0	0	0	0.0114151	0	0.000952743	0	0.234204	0	0.0147721	0	0	0	0.0395721	0	0	0	0.205573	0	0.0426243	0	0.005264	0	0.0175958	0	0	1	0.272058	0.23819	1	0	0.00474695	0	0.0236719	0	0.0325691	0	0.00168263	0	0	0	0.00854879	0	0.00117283	0	0.000192901	0	0	0	0.000176	0	0.00187379	0	0	0	0.00220222	0	0	0	0.00148272	0	0.000352309	0	0.000119209	0	0.0475026	0	0.00674835	0	0.0002375	0	0.0160672	0	0	1	0.0575631	0	0	0	0.00252715	0	0.0562649	0	0.00635617	1	0.964757	0.618924	0	0.0242271	1	0.1562	0	0.0351035	0	0.000186958	0	0	0	0.0165158	0	0.0128676	0	0.000192901	0	0.0143229	0	0.000176	0	0.00573848	0	0	0	0.00123875	0	0.000264236	0	0.000370679	0	0	0	0	0	0.386941	0	0.00884398	0	0	0	0.0288135	0	0.0379037	0	0.130013	0	0.0426243	0	0.0103477	0	0.0518654	1	0.759199	0.176622	0.226332	0	0.397967	0.328316	0.331485	0	0.514983	0.402489	0.407225	1	0.244216	0.0253827	0.0725493	1	0.936081	0.240743	1	0.986073	0.259118	0.306503	0	0.467573	0.373479	0.376713	0	0.6838	0.495305	0.499563	1	0.302272	0.0374427	0.0910261	2	1.05334	0.0903692	1	0.59893	0.450601	1	0	0.303441	1	1	0	0.415173	1	1	1	0.183758	0.167862	1	2	0.63933	0.135014
ENSG00000136848	DAB2IP	NA	0.237812	1	Functional/Functional	1	0.341601	0.289368	1	0	0.00178359	0	0.00473821	0	0.0254879	0	0.00132948	0	0.00111111	0	0.0388383	1	0.00975123	0	0	0	0	0	0.000176	0	0.00105401	0	0	0	0	0	0.000264236	0	0.00554769	0	0.00445343	0	0.00190735	0	0.0932421	0	0.00821768	0	0	0	0.00543823	0	0	0	0.0543757	0	0	0	0.0097133	0	0.0654566	0	0.00871486	0	0.0330399	1	1	0	0	0	0	0	0.00128624	0	0	0	0.00111111	0	0.00235475	0	0	0	0	0	0	0	0	0	0	0	0	0	0	0	0	0	0	0	0.000942454	0	0	0	0.0153972	0	0.00133496	0	0	0	0.00136517	0	0	0	0	0	0	0	0.009248	0	0	0	0	0	0.0700395	1	1	0	0	0	0	0	0.0040788	0	0	0	0.00111111	0	0.00470568	0	0	0	0	0	0	0	0	0	0	0	0	0	0	0	0	0	0	0	0.00128421	0	0	0	0.0464208	0	0.00182569	0	0	0	0.00136517	0	0	0	0	0	0	0	0.009248	0	0	0	0	1	0.271561	0.237812	1	0	0.00178359	0	0.00473821	0	0.0214091	0	0.00132948	0	0	0	0.0341326	1	0.00975123	0	0	0	0	0	0.000176	0	0.00105401	0	0	0	0	0	0.000264236	0	0.00554769	0	0.00316922	0	0.00190735	0	0.0468212	0	0.006392	0	0	0	0.00407306	0	0	0	0.0543757	0	0	0	0.000465303	0	0.0654566	0	0.00871486	7	7.41673	0.610367	0	0.0642093	0	0.670978	0	0.0632503	1	0.0174702	0	0.0177778	0	0.121436	0	0.0805833	0	0.0123457	0	0.0090332	0	0.008624	0	0.0229539	0	0.00618679	0	0.0397775	0	0.0517902	0	0.0254394	0	0.0540696	0	0.0119209	1	1.99251	0	0.436687	0	0.0152	0	0.308513	0	0.247793	1	0.96054	1	0.221763	0	0.200174	3	1.75571	1	0.31442	0.0401943	0.104412	0	0.0313667	0.0308798	0.0422757	0	0.06526	0.0631761	0.0770719	1	0.24916	0.0263356	0.0736665	8	6.66716	0.228658	1	0.373823	0.0546741	0.124946	0	0.0339569	0.0333868	0.0455794	0	0.0719504	0.0694229	0.0854544	1	0.301872	0.0373533	0.091015	8	8.4453	0.469362	0	0.210121	1	1	0	0.0187937	1	1	0	0.0405448	1	1	0	0.169576	1	1	7	5.1206	0.255655
ENSG00000168268	NT5DC2	NA	0.237279	1	Functional/Functional	1	0.355045	0.298858	1	0	0.00178167	0	0.00265295	0	0.0117359	0	0.000519266	0	0	0	0.0165148	0	0.00215034	0	0	0	0	0	0	0	0.00990586	0	0	0	0.00220222	0	0	0	0	0	0	0	0.000476837	0	0.0482619	0	0.00410435	0	0	0	0.0138336	0	0	0	0.125439	0	0.0127201	0	0.00512	1	0.0654566	0	0.0321689	0	0.0678673	1	1	0	0.000445898	0	0	0	0.00203391	0	2.07732e-05	0	0	0	0.00123681	0	0	0	0	0	0	0	0	0	0	0	0	0	0	0	0	0	0	0	0	0	0	0	0.00237062	0	0.000153695	0	0	0	0.00100138	0	0	0	0.0376098	0	0	0	0	0	0	0	0.0229945	0	0.0841817	1	1	0	0.00133577	0	0	0	0.00318183	0	0.000186895	0	0	0	0.00289121	0	0	0	0	0	0	0	0	0	0	0	0	0	0	0	0	0	0	0	0	0	0	0	0.00914271	0	0.000617763	0	0	0	0.00329632	0	0	0	0.0403066	0	0	0	0	0	0	0	0.0232226	1	0.270863	0.237279	1	0	0.000445898	0	0.00265295	0	0.00855411	0	0.00033237	0	0	0	0.0136236	0	0.00215034	0	0	0	0	0	0	0	0.00990586	0	0	0	0.00220222	0	0	0	0	0	0	0	0.000476837	0	0.0391192	0	0.00348658	0	0	0	0.0105373	0	0	0	0.0851329	0	0.0127201	0	0.00512	1	0.0654566	0	0.00894631	4	2.69999	0.285906	0	0	0	0.0217216	0	0.0683957	0	0.0119653	0	0.00111111	0	0.00441985	0	0.00215034	0	0.000192901	0	0	0	0.001584	0	0.00448989	0	0.00966686	0	0.00495499	0	0.00105694	0	0.0181633	0	0.0639733	0	0.00965595	2	1.80501	0	0.155292	0	0.0059375	1	0.118309	0	0	0	0.150489	0	0.0127201	0	0.004589	1	0.22415	1	0.321189	0.0417599	0.105922	0	0.0649963	0.0629291	0.0729501	0	0.0773906	0.0744717	0.0879512	1	0.243798	0.0253028	0.0724764	3	2.32319	0.205384	1	0.379838	0.0562291	0.126384	0	0.0682937	0.0660139	0.0768244	0	0.087804	0.0840597	0.0996112	1	0.292034	0.0351824	0.0887287	4	3.15137	0.21078	1	0.21866	0.196405	1	0	0.0363194	1	1	0	0.0473779	1	1	1	0.171282	0.157416	1	3	1.85136	0.283167
ENSG00000162688	AGL	Consensus	0.239782	1	Functional/Functional	4	2.9916	0.350885	1	0	0.116567	1	0.34225	0	0.0665059	0	0.00830336	0	0.00111111	0	0.0783726	0	0.0517871	0	0.00173611	0	0.00100369	0	0.0044	0	0.0183776	0	0.00348007	0	0.0166543	0	0.00994187	0	0.0237234	0	0.0128747	0	0.00298023	3	1.03386	0	0.104906	0	0.0002375	0	0.0649547	0	0.0478695	0	0.189744	0	0.0328803	0	0.0208729	0	0.558474	0	0.17773	0	0.0933523	1	1	0	0.00607536	0	0.00232172	0	0.00332536	0	0.000519329	0	0	0	0.00235475	0	0.00117283	0	0	0	0	0	0	0	0	0	0	0	0	0	0	0	0	0	0.000515135	0	0	0	0.040589	0	0.00442544	0	0	0	0.000969751	0	0	0	0.0306184	0	0	0	0.000465303	0	0	0	0	0	0.503969	1	1	0	0.0271642	0	0.0539771	0	0.0211621	0	0.0036294	0	0	0	0.00635133	0	0.0062211	0	0	0	0	0	0	0	0	0	0	0	0	0	0	0	0	0	0.00463257	0	0	0	0.295618	0	0.0282502	0	0	0	0.014212	0	0	0	0.0385706	0	0	0	0.00418004	0	0	0	0	4	2.48763	0.239782	1	0	0.0894025	1	0.288273	0	0.0453439	0	0.00467396	0	0.00111111	0	0.0720213	0	0.045566	0	0.00173611	0	0.00100369	0	0.0044	0	0.0183776	0	0.00348007	0	0.0166543	0	0.00994187	0	0.0237234	0	0.00824216	0	0.00298023	3	0.738241	0	0.0766562	0	0.0002375	0	0.0507427	0	0.0478695	0	0.151173	0	0.0328803	0	0.0166928	0	0.558474	0	0.17773	1	1.90068	0.850534	0	0.0156807	0	0.0720682	0	0.120999	0	0.00916096	0	0	0	0.0108303	0	0.0128676	0	0.000771605	0	0	0	0.000704	0	0.0214986	0	0	0	0.00123875	0	0.0180589	0	0.00148272	0	0.0481365	0	0.0201464	0	0.584755	0	0.0780539	0	0.00095	0	0.0538143	0	0.0672042	0	0.241558	0	0	0	0.0284368	1	0.492267	3	2.6258	0.269622	0.309067	0	0.0830303	0.0796767	0.0891188	0	0.418619	0.342045	0.347547	3	2.20718	0.182061	0.219884	1	1.78849	0.53373	4	3.30966	0.239172	0.288584	0	0.102005	0.0969748	0.106815	0	0.570331	0.434662	0.440265	4	2.73933	0.142999	0.18947	1	2.2967	0.668385	4	1.92976	0.13043	1	0	0.0569518	1	1	0	0.33558	1	1	4	1.59418	0.0780136	1	1	1.25346	0.714484
ENSG00000072756	TRNT1	Consensus	0.23761	1	Functional/Functional	1	0.328342	0.279883	1	0	0	0	0.00492406	0	0.00411823	0	0.000519329	0	0	0	0	0	0.00468385	0	0	0	0	0	0.000176	0	0.000117112	0	0	0	0.000550366	0	0.000264236	0	0	0	0.000228915	0	0.000476837	0	0.0786592	0	0.0106558	0	0	0	0.00634413	0	0	0	0.0238949	0	0	0	0	1	0.187353	0	0.00537566	0	0.0230762	1	1	0	0	0	0.00170553	0	0.000164749	0	0	0	0	0	0	0	0.00117283	0	0	0	0	0	0.000176	0	0	0	0	0	0.000137638	0	0	0	0	0	5.72372e-05	0	0	0	0.00904863	0	0.000615794	0	0	0	0.000656631	0	0	0	0	0	0	0	0	0	0.00677057	0	0.00257064	0	0.0570453	1	1	0	0	0	0.00321852	0	0.00148225	0	0	0	0	0	0	0	0.00194948	0	0	0	0	0	0.000176	0	0	0	0	0	0.000412727	0	0	0	0	0	0.000171678	0	0	0	0.0332535	0	0.00293554	0	0	0	0.00227107	0	0	0	0	0	0	0	0	0	0.00836952	0	0.00280503	1	0.271297	0.23761	1	0	0	0	0.00170553	0	0.00263598	0	0.000519329	0	0	0	0	0	0.00273436	0	0	0	0	0	0	0	0.000117112	0	0	0	0.000137638	0	0.000264236	0	0	0	5.72372e-05	0	0.000476837	0	0.0454057	0	0.00772024	0	0	0	0.00407306	0	0	0	0.0238949	0	0	0	0	1	0.178984	0	0.00257064	1	0.269552	0.236278	0	0.00178359	0	0.0236719	0	0.00263598	0	8.30926e-05	0	0.00111111	0	0.000677835	0	0.0202665	0	0	0	0.00100369	0	0	0	0.00187379	0	0	0	0.000137638	0	0.000264236	0	0	0	5.72372e-05	0	0	0	0.00847605	0	0.000924198	0	0	0	0.00132447	0	0	1	0.0681839	0	0	0	0.016109	0	0.120968	1	0.298635	0.0366335	0.100996	0	0.0208074	0.0205924	0.0317255	0	0.0479311	0.0468005	0.0612588	1	0.250704	0.0266363	0.0740433	1	0.34514	0.047478	1	0.338422	0.0458465	0.115926	0	0.0234476	0.0231749	0.0354659	0	0.0598732	0.0581161	0.0746006	1	0.278549	0.0322903	0.0851169	1	0.357374	0.0505023	1	0.209014	0.188616	1	0	0.0139182	1	1	0	0.0364697	1	1	1	0.172545	0.158479	1	1	0.220024	0.1975
ENSG00000143479	DYRK3	NA	0.237509	1	Functional/Functional	1	0.38931	0.322476	1	0	0.00178359	0	0.00573324	0	0.0148541	0	0.0010171	0	0.0612346	0	0.00159277	0	0.0148207	0	0	0	0	0	0	0	0.0104144	0	0.0139203	0	0.00220165	0	0	0	0.000370679	0	0.00290455	0	0.000119209	0	0.0573577	0	0.00987228	0	0	0	0.00857453	0	0.0109229	0	0.0387014	0	0	1	0.013232	0	0.0925623	0	0.0271201	0	0.093935	1	1	0	0	0	0	0	0.00562328	0	0.000519329	0	0.0612346	0	0	0	0	0	0	0	0	0	0	0	0.0104144	0	0	0	0.000137638	0	0	0	0	0	0	0	0	0	0.00771293	0	0.000615794	0	0	0	0.000383917	0	0	0	0.00729313	0	0	0	0	0	0	0	0	0	0.118146	1	1	0	0	0	0	0	0.0102215	0	0.000934006	0	0.0612346	0	0	0	0	0	0	0	0	0	0	0	0.0104144	0	0	0	0.000962905	0	0	0	0	0	0	0	0	0	0.0217344	0	0.00278089	0	0	0	0.00167565	0	0	0	0.00818718	0	0	0	0	0	0	0	0	1	0.271165	0.237509	1	0	0.00178359	0	0.00573324	0	0.00463255	0	8.30926e-05	0	0	0	0.00159277	0	0.0148207	0	0	0	0	0	0	0	0	0	0.0139203	0	0.00123875	0	0	0	0.000370679	0	0.00290455	0	0.000119209	0	0.0356233	0	0.00709139	0	0	0	0.00689889	0	0.0109229	0	0.0305142	0	0	1	0.013232	0	0.0925623	0	0.0271201	1	0.465743	0.372332	0	0.00401308	0	0.0547737	0	0.00289779	0	8.30926e-05	0	0	0	0.0237827	0	0.00312786	0	0	0	0	0	0	0	0.00306338	0	0.00348007	1	0.0550554	0	0.00951249	0	0.0181633	0	0.000352309	0	0.000119209	0	0.0229462	0	0.00906594	0	0.00095	0	0.00784811	0	0.0109229	0	0.0965745	0	0	0	0.028928	0	0.110083	1	0.353292	0.0494856	0.11424	0	0.0894956	0.0856077	0.094663	0	0.108203	0.102554	0.114833	1	0.24509	0.02555	0.0727322	1	0.446637	0.0744762	1	0.417149	0.0662082	0.136336	0	0.104505	0.0992296	0.108985	0	0.134346	0.125712	0.139574	1	0.282803	0.0331921	0.0861996	1	0.506517	0.0921868	1	0.255398	0.225392	1	0	0.0547724	1	1	0	0.0711135	1	1	1	0.184284	0.168301	1	1	0.318873	0.273032
ENSG00000117215	PLA2G2D	NA	0.241793	1	Functional/Functional	3	1.72278	0.248801	1	0	0	0	0.00710318	1	0.0106834	0	0.00407154	0	0	0	0.00106977	0	0.00117283	0	0	0	0.0113661	0	0.000704	0	0.0104144	0	0	0	0.00123837	0	0	0	0	0	0.0437637	0	0.0119209	2	1.20573	0	0.116965	0	0	0	0.0209767	0	0.0235575	0	0.124966	0	0.0515257	0	0	0	0.0481154	0	0.0274346	0	0.00665619	1	1	0	0	0	0.000284405	0	0.000228138	0	0	0	0	0	0	0	0	0	0	0	0	0	0	0	0	0	0	0	0.000137638	0	0	0	0	0	0	0	0	0	0.000983184	0	0	0	0	0	0	0	0	0	0	0	0	0	0	0	0	0	0.00502282	0	0.0265048	1	1	0	0	0	0.00113607	0	0.0012979	0	0	0	0	0	0	0	0	0	0	0	0	0	0	0	0	0	0	0	0.000687816	0	0	0	0	0	0	0	0	0	0.0174323	0	0	0	0	0	0	0	0	0	0	0	0	0	0	0	0	0	0.00595075	3	1.69627	0.241793	1	0	0	0	0.00596711	1	0.00938555	0	0.00407154	0	0	0	0.00106977	0	0.00117283	0	0	0	0.0113661	0	0.000704	0	0.0104144	0	0	0	0.000550554	0	0	0	0	0	0.0437637	0	0.0119209	2	1.18829	0	0.116965	0	0	0	0.0209767	0	0.0235575	0	0.124966	0	0.0515257	0	0	0	0.0481154	0	0.0214839	0	0.0848834	1	0	0	0	0.00113717	0	0.000228138	0	0	0	0	0	0.000118864	0	0	0	0	0	0	0	0	0	0.00180893	0	0	0	0.000137638	0	0	0	0	0	0	0	0	0	0.00672641	0	0.00169392	0	0.0002375	0	0.0042203	0	0.0109229	0	0.00953629	0	0	0	0	0	0.0481154	2	1.44383	0.177191	0.226895	0	0.00561754	0.00560179	0.0123903	0	0.0238345	0.0235527	0.0377446	2	1.41999	0.171355	0.210499	0	0.0934979	0.0892601	3	1.86208	0.118886	0.18297	0	0.00666824	0.00664605	0.0147777	0	0.0270303	0.0266682	0.0429637	3	1.83505	0.114405	0.1639	0	0.102532	0.0974508	1	1.14632	0.682197	1	0	0.00423756	1	1	0	0.0163047	1	1	1	1.13002	0.676973	1	0	0.0640399	1
ENSG00000110455	ACCS	NA	0.238435	1	Functional/Functional	1	0.353247	0.297596	1	0	0.00178359	0	0.00800556	1	0.0159053	0	0.000839522	0	0	0	0.000475321	0	0.000195312	0	0	0	0	0	0.000176	0	0.0248467	0	0	0	0.00495198	0	0	0	0.00148272	0	0.000647382	0	0	0	0.0367123	0	0.016827	0	0.0021375	0	0.00455235	0	0	0	0.089748	0	0	0	0.009248	0	0.0920534	0	0.042659	0	0.0566776	1	1	0	0	0	0.000426439	0	0.00060204	0	0	0	0	0	0.000118864	0	0	0	0	0	0	0	0	0	0.00180893	0	0	0	0.000550554	0	0	0	0	0	0	0	0	0	0.00149267	0	0.000153695	0	0	0	2.69375e-05	0	0	0	0	0	0	0	0	0	0.0514974	0	0	0	0.0808666	1	1	0	0	0	0.00326734	0	0.00166998	0	0	0	0	0	0.000356458	0	0	0	0	0	0	0	0	0	0.00646912	0	0	0	0.00274976	0	0	0	0	0	0	0	0	0	0.0111894	0	0.00103027	0	0	0	0.000673349	0	0	0	0	0	0	0	0	0	0.053461	0	0	1	0.27238	0.238435	1	0	0.00178359	0	0.00473821	1	0.0142354	0	0.000839522	0	0	0	0.000118864	0	0.000195312	0	0	0	0	0	0.000176	0	0.0183776	0	0	0	0.00220222	0	0	0	0.00148272	0	0.000647382	0	0	0	0.0255229	0	0.0157968	0	0.0021375	0	0.003879	0	0	0	0.089748	0	0	0	0.009248	0	0.0385924	0	0.042659	1	0.617317	0.46061	0	0.00401308	0	0.206396	0	0.0142354	0	0.000839522	0	0	0	0.000118864	0	0.0125	0	0.000192901	0	0.00100369	0	0.002816	0	0.00180893	0	0.000386675	0	0.000550554	0	0	0	0.00333611	0	0	0	0.000119209	0	0.0111881	0	0.00746931	0	0.00095	0	0.00455244	0	0	0	0.117946	1	0	0	0.0259989	0	0.200895	0	0.321282	0.274781	0.313493	0	0.0559577	0.0544209	0.0648447	0	0.0753622	0.0725925	0.0861531	0	0.245919	0.218015	0.251896	1	0.726882	0.165201	1	0.35325	0.0494752	0.119325	0	0.0523919	0.0510431	0.0626237	0	0.0785585	0.075552	0.0913286	1	0.274692	0.0314812	0.0839721	1	0.78923	0.187342	1	0.240321	0.213625	1	0	0.0417697	1	1	0	0.0580626	1	1	1	0.182258	0.166614	1	1	0.521415	0.40632
ENSG00000197444	OGDHL	Discordant	0.241792	1	Functional/Functional	3	1.83917	0.279889	1	0	0.0160523	0	0.0614042	0	0.0482247	0	0.00207717	0	0.0066358	0	0.0146362	0	0.00974666	0	0.000771605	0	0.00401476	0	0.001584	0	0.0129611	0	0.00618679	0	0.0198199	0	0.00950034	0	0.0181633	0	0.0430978	0	0.00190735	0	0.439806	0	0.0501916	0	0	0	0.0369438	1	0.0209563	0	0.125139	0	0	0	0.0554563	2	0.640108	0	0.193783	0	0.0370706	1	1	0	0	0	0.000189528	0	0	0	2.07732e-05	0	0	0	0	0	0.00273436	0	0	0	0	0	0	0	0	0	0	0	0	0	0.00105694	0	0	0	0	0	0	0	0.00581447	0	0.000645031	0	0	0	0	0	0	0	0.00723153	0	0	0	0	0	0.018663	0	0.000714919	0	0.142902	1	1	0	0	0	0.00663044	0	0	0	0.000394548	0	0	0	0	0	0.00506205	0	0	0	0	0	0	0	0	0	0	0	0	0	0.00527257	0	0	0	0	0	0	0	0.0594989	0	0.0107011	0	0	0	0	0	0	0	0.0141064	0	0	0	0	0	0.031965	0	0.00927101	3	1.69627	0.241792	1	0	0.0160523	0	0.0547737	0	0.0482247	0	0.00168263	0	0.0066358	0	0.0146362	0	0.00468461	0	0.000771605	0	0.00401476	0	0.001584	0	0.0129611	0	0.00618679	0	0.0198199	0	0.00422777	0	0.0181633	0	0.0430978	0	0.00190735	0	0.380307	0	0.0394905	0	0	0	0.0369438	1	0.0209563	0	0.111033	0	0	0	0.0554563	2	0.608143	0	0.184512	3	5.05699	0.880067	0	0.0361177	0	0.153944	0	0.165194	0	0.0151436	0	0.0066358	0	0.0204968	0	0.045566	0	0.000771605	0	0.00401476	0	0.0044	0	0.0235161	0	0.0015467	0	0.0111487	0	0	0	0.00333611	0	0.0287632	0	0.0201464	3	2.93446	0	0.181657	0	0.0059375	0	0.146742	0	0.0435566	0	0.185522	0	0.0150238	0	0.0320803	0	0.971269	3	1.63037	0.0830554	0.145807	0	0.0355967	0.0349706	0.0462008	0	0.120222	0.113276	0.12522	3	1.51015	0.0669232	0.115772	3	4.32731	0.627736	3	1.88724	0.123123	0.186933	0	0.0375825	0.0368851	0.0489229	0	0.156641	0.144989	0.158553	3	1.7306	0.0978193	0.149482	3	5.48021	0.796049	1	1.20349	0.699856	1	0	0.0191879	1	1	0	0.0899419	1	1	1	1.11355	0.671609	1	3	3.3724	0.654907
ENSG00000070614	NDST1	Discordant	0.239721	1	Functional/Functional	1	0.281569	0.245401	1	0	0	0	0.00118455	0	0.0111415	0	0.000186958	0	0	0	0	0	0.00468748	0	0	0	0.00100369	0	0.000176	0	0.000787802	0	0.00348007	0	0	0	0.000264236	0	0.00148272	0	0.00327428	0	0	0	0.0486541	0	0.00480149	0	0.0002375	0	0.00407306	0	0	0	0.0378499	0	0.020976	0	0	1	0.0795538	0	0.057754	0	0.0013366	1	1	0	0	0	0	0	0	0	0	0	0	0	0	0	0	0	0	0	0	0	0	0	0	0	0	0	0	0	0	0	0	0	0	0	0	0	0.0013366	0	0	0	0	0	0	0	0	0	0	0	0	0	0	0	0	0	0	0	0.00749971	1	1	0	0	0	0	0	0	0	0	0	0	0	0	0	0	0	0	0	0	0	0	0	0	0	0	0	0	0	0	0	0	0	0	0	0	0	0.00749971	0	0	0	0	0	0	0	0	0	0	0	0	0	0	0	0	0	0	1	0.274069	0.239721	1	0	0	0	0.00118455	0	0.0111415	0	0.000186958	0	0	0	0	0	0.00468748	0	0	0	0.00100369	0	0.000176	0	0.000787802	0	0.00348007	0	0	0	0.000264236	0	0.00148272	0	0.00327428	0	0	0	0.0411544	0	0.00480149	0	0.0002375	0	0.00407306	0	0	0	0.0378499	0	0.020976	0	0	1	0.0795538	0	0.057754	5	2.84346	0.159155	0	0.0445898	1	0.418668	1	0.181554	0	0.00299133	0	0.00111111	0	0.0696828	0	0.0449274	0	0.00173611	0	0.00100369	0	0.000176	0	0.0183776	0	0.000386675	0	0.0111487	0	0.00237812	0	0.00926697	0	0.00692832	0	0.000476837	0	0.661767	0	0.0684522	0	0.0038	0	0.0543709	0	0.0635557	1	0.225573	0	0.0809997	0	0.142664	2	0.726874	1	0.259095	0.0282938	0.0917218	0	0.00127229	0.00127148	0.00426738	0	0.00634761	0.0063275	0.0152326	1	0.252747	0.0270362	0.0745892	5	3.04781	0.0888148	1	0.295126	0.0358593	0.106089	0	0.0013481	0.0013472	0.00488684	0	0.00771231	0.00768265	0.0187005	1	0.287414	0.0341806	0.0872624	5	3.59594	0.155322	1	0.182716	0.166995	1	0	0.000928654	1	1	0	0.0051684	1	1	1	0.177547	0.162679	1	4	2.23624	0.18782
ENSG00000143278	F13B	NA	0.252568	1	Functional/Functional	1	0.318334	0.27264	1	0	0	0	0.0047368	0	0.00971684	0	8.30926e-05	0	0.0176852	0	0.000118864	0	0.00215034	0	0	0	0	0	0.000176	0	0.00627224	0	0	0	0.00123799	0	0.000264236	0	0	0	0.00209504	0	0	0	0.02016	0	0.00208985	0	0	0	0.00172395	0	0	0	0.0306184	0	0	0	0.0057293	1	0.155329	0	0.0581465	0	0.0130483	1	1	0	0	0	0.000426439	0	0.00205261	0	0	0	0	0	0	0	0	0	0	0	0	0	0	0	0	0	0	0	0.000550554	0	0	0	0	0	0	0	0	0	0.00302038	0	2.58012e-05	0	0	0	2.69375e-05	0	0	0	0	0	0	0	0	0	0	0	0.00694556	0	0.0272213	1	1	0	0	0	0.00241507	0	0.0037771	0	0	0	0	0	0	0	0	0	0	0	0	0	0	0	0	0	0	0	0.00110036	0	0	0	0	0	0	0	0	0	0.00650929	0	0.000438568	0	0	0	0.000404011	0	0	0	0	0	0	0	0	0	0	0	0.0125769	1	0.291112	0.252568	1	0	0	0	0.00232172	0	0.00593974	0	8.30926e-05	0	0.0176852	0	0.000118864	0	0.00215034	0	0	0	0	0	0.000176	0	0.00627224	0	0	0	0.000137638	0	0.000264236	0	0	0	0.00209504	0	0	0	0.0136507	0	0.00165128	0	0	0	0.00131994	0	0	0	0.0306184	0	0	0	0.0057293	1	0.155329	0	0.0455696	0	0.533867	1	0	0	0	0.00303246	0	0.0142354	0	0.000519329	0	0.0176852	0	0.114228	0	0.018704	0	0.000771605	0	0	0	0.000176	0	0.00306338	0	0.000386675	0	0.00220222	0	0.00105694	0	0	0	0.00139983	0	0.000119209	0	0.0452328	0	0.00580528	0	0	0	0.0127961	0	0.0109229	0	0.154289	0	0.0361433	0	0.0238413	0	0.0672562	1	0.30002	0.0369406	0.101332	0	0.0121893	0.0121153	0.0220612	0	0.0242084	0.0239177	0.0381434	1	0.275811	0.0317151	0.0803173	0	0.513421	0.401555	1	0.322566	0.042081	0.112707	0	0.0131612	0.0130749	0.0239493	0	0.0280097	0.027621	0.0439767	1	0.294556	0.0357341	0.0893559	0	0.629494	0.467138	0	0.190835	1	1	0	0.00730012	1	1	0	0.0171898	1	1	0	0.173645	1	1	0	0.385045	1
ENSG00000188487	INSC	NA	0.241422	1	Functional/Functional	1	0.389499	0.322604	1	0	0.00401308	0	0.0647648	0	0.0219478	0	0.000519329	0	0	0	0.00123681	0	0.00702511	0	0.000769819	0	0.00401476	0	0.001584	0	0.00105338	0	0	0	0.00343871	0	0.000264236	0	0.00926092	0	0.0193398	0	0.00190665	0	0.117139	0	0.0047738	0	0	0	0.00909964	0	0	0	0.00863903	0	0	0	0.00186121	1	0.0954922	0	0.0113552	0	0.0389954	1	1	0	0	0	0.00928689	0	0.000912412	0	0	0	0	0	0.00123681	0	0.000781247	0	0.000192901	0	0.00401476	0	0	0	0.000468447	0	0	0	0.000550554	0	0.000264236	0	0.000370679	0	0.0153337	0	0.000119209	0	0.00448042	0	0	0	0	0	0.000983181	0	0	0	0	0	0	0	0	0	0	0	0	0	0.11319	1	1	0	0	0	0.0396997	0	0.00370734	0	0	0	0	0	0.00123681	0	0.00390012	0	0.000576918	0	0.00401476	0	0	0	0.000936266	0	0	0	0.00219996	0	0.000264236	0	0.00333006	0	0.0185208	0	0.000833767	0	0.0304028	0	0	0	0	0	0.00356592	0	0	0	0	0	0	0	0	0	0	0	0	1	0.27631	0.241422	1	0	0.00401308	0	0.0250651	0	0.0182404	0	0.000519329	0	0	0	0	0	0.00312499	0	0.000192901	0	0	0	0.001584	0	0.000117112	0	0	0	0.00123875	0	0	0	0.00593086	0	0.000818919	0	0.00107288	0	0.0867365	0	0.0047738	0	0	0	0.00553371	0	0	0	0.00863903	0	0	0	0.00186121	1	0.0954922	0	0.0113552	0	0.937282	1	0	0.00178359	0	0.0345416	0	0.0239263	0	0.000519329	0	0	0	0.00271009	0	0.0281249	0	0.000771605	0	0.00401476	0	0	0	0.00187379	0	0.00348007	0	0.0445949	0	0.000264236	0	0.000370679	0	0.019353	0	0.000476837	0	0.285307	0	0.0449488	0	0.00095	0	0.0424045	0	0	0	0.107261	0	0.0186902	0	0.0489492	0	0.221965	1	0.342723	0.0468885	0.111392	0	0.0331866	0.032642	0.043987	0	0.0958062	0.0913599	0.104007	1	0.246917	0.0259015	0.0730726	0	0.901584	0.594074	1	0.430872	0.0700162	0.140041	0	0.0441548	0.0431941	0.0550332	0	0.132702	0.124274	0.138125	1	0.29817	0.0365305	0.0901353	0	1.107	0.669451	0	0.251169	1	1	0	0.0246856	1	1	0	0.0771739	1	1	0	0.173995	1	1	0	0.66348	1
ENSG00000129810	SGOL1	NA	0.239926	1	Functional/Functional	1	0.316499	0.271304	1	0	0.000445898	0	0.00066344	0	0.00140626	0	0.00101713	0	0	0	0	0	0	0	0	0	0	0	0.000176	0	0	0	0	0	0.000820232	0	0	0	0	0	0.000352309	0	0.000119209	0	0.0223271	0	0.000862612	0	0	1	0.00308499	0	0	0	0.0333073	0	0	0	0.009248	0	0.208321	0	0.0343474	0	0.0328632	1	1	0	0.000445898	0	0.000284405	0	0.000538581	0	0.00033237	0	0	0	0	0	0	0	0	0	0	0	0.000176	0	0	0	0	0	0.000820232	0	0	0	0	0	0	0	0.000119209	0	0.00571968	0	0.000615794	0	0	0	0.00182631	0	0	0	0.0219848	0	0	0	0	0	0	0	0	0	0.0421596	1	1	0	0.000445898	0	0.000379034	0	0.000867676	0	0.000830171	0	0	0	0	0	0	0	0	0	0	0	0.000176	0	0	0	0	0	0.000820232	0	0	0	0	0	0	0	0.000119209	0	0.0133317	0	0.000615794	0	0	0	0.00214874	0	0	0	0.0224251	0	0	0	0	0	0	0	0	1	0.274339	0.239926	1	0	0	0	0.000284405	0	0.000538581	0	0.000186958	0	0	0	0	0	0	0	0	0	0	0	0	0	0	0	0	0	0	0	0	0	0	0	0.000352309	0	0	0	0.00899534	0	0.000246819	0	0	1	0.00093625	0	0	0	0.0108822	0	0	0	0.009248	0	0.208321	0	0.0343474	0	0.668449	1	0	0.0111474	0	0.0177075	0	0.00196374	0	0.000186958	0	0	0	0.000475454	0	0.000781247	0	0	0	0	0	0	0	0.00961668	0	0.00618679	0	0.0068446	0	0	0	0.00148272	0	0.000352309	0	0	0	0.0448958	0	0.00194253	0	0	0	0.00537655	0	0.0243007	0	0.158177	0	0	0	0.0524333	0	0.324578	0	0.298425	0.258014	0.29889	0	0.0287607	0.028351	0.0397752	0	0.0365521	0.0358921	0.0504502	0	0.261873	0.230391	0.263471	0	0.658949	0.482605	1	0.333584	0.0446848	0.114969	0	0.0387574	0.0380159	0.0500069	0	0.0535659	0.0521565	0.0686627	1	0.280018	0.0326006	0.0853637	0	0.724125	0.515251	0	0.172653	1	1	0	0.0216309	1	1	0	0.0276575	1	1	0	0.144995	1	1	0	0.425714	1
ENSG00000065485	PDIA5	NA	0.241138	1	Functional/Functional	1	0.331784	0.282358	1	0	0	0	0.00833408	1	0.0281756	0	0.00251242	0	0	0	0.000118864	0	0.00175781	0	0	0	0	0	0	0	0.00105401	0	0.0015467	0	0.00220222	0	0.0129475	0	0.0133444	0	0.00140886	0	0.000476604	0	0.138286	0	0.00864739	0	0	0	0.00770964	0	0	0	0.0333077	0	0	0	0.0288274	0	0.0162621	0	0.0248651	0	0.0286766	1	1	0	0	0	0.000284405	0	0.00412963	0	0.000186958	0	0	0	0	0	0	0	0	0	0	0	0	0	0	0	0	0	0	0	0	0	0	0	0.000647382	0	0.000119209	0	0.00148655	0	0.000153695	0	0	0	0.000383917	0	0	0	0	0	0	0	0	0	0.0162621	0	0.00502282	0	0.0558494	1	1	0	0	0	0.0012307	0	0.0146488	0	0.00118294	0	0	0	0	0	0	0	0	0	0	0	0	0	0	0	0	0	0	0	0	0	0	0	0.000761474	0	0.000357395	0	0.013192	0	0.000927142	0	0	0	0.001568	0	0	0	0	0	0	0	0	0	0.0162621	0	0.00571877	1	0.275935	0.241138	1	0	0	0	0.00710338	1	0.0135268	0	0.00132948	0	0	0	0.000118864	0	0.00175781	0	0	0	0	0	0	0	0.00105401	0	0.0015467	0	0.00220222	0	0.0129475	0	0.0133444	0	0.000647382	0	0.000119209	0	0.125094	0	0.00772024	0	0	0	0.00614164	0	0	0	0.0333077	0	0	0	0.0288274	0	0	0	0.0191463	1	0.700198	0.503513	0	0.000445898	0	0.00710338	0	0.0481235	0	0.00299133	0	0	0	0.00427909	0	0.00175781	0	0.000192901	0	0.0090332	0	0.002816	0	0.00105401	0	0	0	0.0166543	0	0.00237812	0	0.000370679	0	0.00437817	0	0.000476837	0	0.0724111	0	0.01396	0	0	0	0.0135892	0	0.0176118	0	0.0606718	0	0.0716411	0	0.0455767	1	0.302682	1	0.289168	0.0345595	0.0988112	0	0.0263891	0.026044	0.0375072	0	0.048154	0.0470129	0.0614822	1	0.241014	0.0247731	0.0715779	1	0.685209	0.15068	1	0.376226	0.0552936	0.125568	0	0.0322181	0.0317047	0.0439917	0	0.0715803	0.0690785	0.0851197	1	0.304646	0.0379744	0.0915656	1	0.823818	0.199794	1	0.223355	0.200169	1	0	0.0164387	1	1	0	0.0348794	1	1	1	0.188476	0.171779	1	0	0.501993	1
ENSG00000166130	IKBIP	NA	0.240214	1	LoF/LoF	1	0.653741	0.479903	1	0	0.000445898	0	0	0	0.00289779	0	0.000519329	0	0	0	0.00106977	0	0	0	0.000192901	0	0	0	0	0	0.000787802	0	0.000386675	0	0	0	0.000264236	0	0	0	5.72372e-05	0	0	0	0.102792	0	0.0210303	0	0.0037905	0	0.0026271	0	0	0	0.0081904	0	0	0	0.0370635	1	0.397444	0	0.0741807	1	0.274719	0.240214	1	0	0.000445898	0	0	0	0	0	0	0	0	0	0	0	0	0	0	0	0	0	0	0	0	0	0.000386675	0	0	0	0	0	0	0	0	0	0	0	0.0013326	0	2.58012e-05	0	0.00095	0	0.000506333	0	0	0	0	0	0	0	0.017821	1	0.201068	0	0.0521822	1	0.319946	0.273812	1	0	0.000445898	0	0	0	0	0	0	0	0	0	0	0	0	0	0	0	0	0	0	0	0	0	0.000386675	0	0	0	0	0	0	0	0	0	0	0	0.0151333	0	0.00136729	0	0.0028405	0	0.00082931	0	0	0	0	0	0	0	0.0205559	1	0.219278	0	0.0591097	0	0.333794	1	1	0	0	0	0	0	0.00289779	0	0.000519329	0	0	0	0.00106977	0	0	0	0.000192901	0	0	0	0	0	0.000787802	0	0	0	0	0	0.000264236	0	0	0	5.72372e-05	0	0	0	0.0876588	0	0.019663	0	0.00095	0	0.00179779	0	0	0	0.0081904	0	0	0	0.0165076	0	0.178167	0	0.015071	0	0.121226	1	0	0.00178359	0	0.0398484	0	0.00215376	0	8.30926e-05	0	0	0	0.00760726	0	0.00273436	0	0.000192901	0	0.00100369	0	0	0	0.00455115	0	0.000386675	0	0.00220222	0	0.00105694	0	0.00333611	0	0	0	0.000476837	0	0.00792247	0	0.000103205	0	0.0002375	0	0.000656631	0	0	0	0.0081904	0	0	0	0	0	0.0366989	1	0.606509	0.124049	0.180897	1	0.26058	0.0285913	0.0400064	1	0.300271	0.0369966	0.0514955	0	0.306237	0.263788	0.292816	0	0.114217	0.107936	1	0.67466	0.147046	0.206794	1	0.269944	0.0304965	0.0428682	1	0.321124	0.0417448	0.0582675	0	0.353535	0.297799	0.329366	0	0.135311	0.126556	0	0.437776	1	1	0	0.174168	1	1	0	0.202221	1	1	0	0.235555	1	1	0	0.0870544	1
ENSG00000119912	IDE	NA	0.24162	1	LoF/LoF + LoF/Functional	1	0.444359	0.358765	1	0	0.000445898	0	0.00383777	0	0.0104052	0	0.00168178	0	0.0066358	0	0.00106977	0	0.00175781	0	0	0	0	0	0.0044	0	0.0128284	0	0	0	0.000550554	0	0.00237812	0	0.000370679	0	0.00140889	0	0.000119209	0	0.170061	0	0.0183375	0	0	0	0.0371425	0	0.0168911	1	0.0860664	0	0.00674997	0	0.000465303	0	0.0553794	0	0.00537566	0	0.171177	1	1	0	0	0	4.73821e-05	0	0.00372405	0	0.000186958	0	0	0	0	0	0.00175781	0	0	0	0	0	0	0	0.00306338	0	0	0	0	0	0	0	0	0	0.00140889	0	0.000119209	0	0.0761365	0	0.00233672	0	0	0	0.0114927	0	0	0	0.0412669	0	0	0	0	0	0.0270664	0	0.00257064	1	0.276571	0.24162	1	0	0	0	0.000805316	0	0.00668118	0	0.000933943	0	0	0	0	0	0.00175781	0	0	0	0	0	0	0	0.00655617	0	0	0	0	0	0	0	0	0	0.00140889	0	0.000119209	0	0.144631	0	0.0107451	0	0	0	0.027015	0	0	1	0.0447996	0	0	0	0	0	0.028313	0	0.00280503	0	0.167788	1	1	0	0.000445898	0	0.00303246	0	0.00372405	0	0.000747833	0	0.0066358	0	0.00106977	0	0	0	0	0	0	0	0.0044	0	0.00627224	0	0	0	0.000550554	0	0.00237812	0	0.000370679	0	0	0	0	0	0.0254306	0	0.00759239	0	0	0	0.0101275	0	0.0168911	0	0.0412669	0	0.00674997	0	0.000465303	0	0.0270664	0	0.00257064	1	1.20939	0.70162	0	0.0111474	0	0.0547737	0	0.00908888	0	0.000186958	0	0.0154321	0	0.00190182	0	0.000195312	0	0	0	0	0	0	0	0.00822666	0	0.000386675	0	0.00880886	0	0.00105694	0	0.00333611	0	0.00692832	0	0.000476837	1	0.491598	0	0.0153274	0	0.0021375	0	0.0142794	0	0	0	0.204961	0	0.00674997	0	0.00945173	0	0.342935	1	0.363625	0.0520736	0.116799	0	0.14565	0.13554	0.143214	1	0.221848	0.0212543	0.0351591	0	0.141777	0.132186	0.174689	1	1.18958	0.333602	1	0.492478	0.0879316	0.156559	0	0.179709	0.164486	0.172347	1	0.301811	0.0373397	0.053899	0	0.190667	0.173592	0.217499	1	1.33089	0.384082	1	0.331545	0.282186	1	0	0.124343	1	1	1	0.195986	0.177976	1	0	0.135559	1	1	1	0.887751	0.58842
ENSG00000135114	OASL	NA	0.245932	1	Functional/Functional	1	0.358785	0.301475	1	0	0.00178359	0	0.0281176	0	0.0104085	0	0.000332323	0	0	0	0.00962794	0	0.0128676	0	0.000192901	0	0.0061849	0	0	0	0.00187253	0	0	0	0.000550554	0	0	0	0	0	0.0173178	0	0.000119209	0	0.0294276	0	0.000644912	0	0.0002375	0	0.00632962	0	0.0235575	1	0.142988	0	0.00674997	0	0.017216	0	0.0115754	0	0.030683	0	0.0541402	1	1	0	0	0	0.00113717	0	0	0	2.07732e-05	0	0	0	0	0	0	0	0	0	0	0	0	0	0.000468447	0	0	0	0.000550554	0	0	0	0	0	0	0	0.000119209	0	0.00862008	0	0.000232211	0	0	0	0.00439158	0	0	0	0.0318502	0	0.00674997	0	0	0	0	0	0	0	0.076512	1	1	0	0	0	0.00652849	0	0	0	0.000145365	0	0	0	0	0	0	0	0	0	0	0	0	0	0.00140408	0	0	0	0.000550554	0	0	0	0	0	0	0	0.000119209	0	0.0201346	0	0.000541707	0	0	0	0.00589862	0	0	0	0.0344394	0	0.00674997	0	0	0	0	0	0	1	0.282273	0.245932	1	0	0.00178359	0	0.0215892	0	0.0104085	0	0.000186958	0	0	0	0.00962794	0	0.0128676	0	0.000192901	0	0.0061849	0	0	0	0.000468447	0	0	0	0	0	0	0	0	0	0.0173178	0	0	0	0.00929295	0	0.000103205	0	0.0002375	0	0.000431	0	0.0235575	1	0.108548	0	0	0	0.017216	0	0.0115754	0	0.030683	3	0.854865	0.0556323	0	0	0	0.00965988	1	0.0427072	0	0.00407154	0	0	0	0.0200879	0	0.00702356	0	0	0	0.0143229	0	0.000704	0	0.00573848	0	0.000386675	0	0.0111487	0	0.00237812	0	0.00593086	0	0.00837458	1	0.00584126	0	0.286288	0	0.0163726	0	0	0	0.0361163	0	0	0	0.108548	0	0	0	0.0428404	1	0.226324	1	0.350917	0.0488975	0.113537	0	0.0549129	0.0534324	0.0639499	0	0.0735567	0.0709165	0.0844999	1	0.277361	0.0320402	0.0807296	2	0.844263	0.0539964	1	0.381136	0.0565667	0.12674	0	0.0578859	0.0562424	0.0676581	0	0.0833888	0.0800066	0.0955807	1	0.297747	0.0364369	0.0900532	3	1.03454	0.0211797	0	0.214591	1	1	0	0.0302501	1	1	0	0.0455279	1	1	0	0.169063	1	1	2	0.609992	0.125202
ENSG00000157426	AASDH	NA	0.241972	1	LoF/LoF + LoF/Functional	1	0.59162	0.44657	1	0	0.00178359	0	0.0136906	0	0.0803706	0	0.00467374	0	0.01	0	0.00274454	0	0.00312193	0	0.000192901	0	0.00100369	0	0.000703296	0	0.00421524	0	0.0015467	0	0.00191462	0	0.0129475	0	0	0	0.00209477	0	0.000119209	0	0.0983234	0	0.0260704	0	0	0	0.0177471	0	0	1	0.0538525	0	0.00674997	0	0.0103438	0	0.162968	0	0.0744418	0	0.169146	1	1	0	0	0	0.000426439	0	0.00938555	0	2.07732e-05	0	0	0	0.000677835	0	0.000781247	0	0	0	0	0	0.000176	0	0.000117112	0	0	0	0.000820232	0	0	0	0	0	0.000818919	0	0	0	0.0112336	0	0.0139425	0	0	0	0.00511776	0	0	0	0.0323063	0	0	0	0.00252715	0	0.0850572	0	0.00573774	1	0.277035	0.241972	1	0	0	0	0.00440371	0	0.0403389	0	0.000602201	0	0	0	0.00115177	0	0.00234068	0	0	0	0	0	0.000527296	0	0.00128744	0	0	0	0.00109439	0	0	0	0	0	0.00127585	0	0	0	0.0479057	0	0.0241543	0	0	0	0.0122134	0	0	1	0.0340888	0	0	0	0.00436748	0	0.0903732	0	0.0109096	0	0.314586	1	1	0	0.00178359	0	0.00928689	0	0.0400316	0	0.00407154	0	0.01	0	0.00159277	0	0.000781247	0	0.000192901	0	0.00100369	0	0.000176	0	0.0029278	0	0.0015467	0	0.000820232	0	0.0129475	0	0	0	0.000818919	0	0.000119209	0	0.0504178	0	0.00191612	0	0	0	0.00553371	0	0	0	0.0197637	0	0.00674997	0	0.00597637	0	0.0725952	0	0.0635322	1	2.7549	0.936384	0	0.000445898	0	0.0684198	0	0.0509853	0	0.0140427	0	0	0	0.0146362	0	0.0158203	0	0.000771605	0	0.00401476	0	0.000704	0	0.0029278	0	0.0015467	0	0.000820232	0	0.000264236	0	0.00148272	0	0.00728559	0	0.00584126	1	2.02471	0	0.157226	0	0.0021375	0	0.0893663	0	0.0209563	0	0.0449979	0	0.00674997	0	0.0428404	0	0.175897	1	0.53715	0.101672	0.161877	0	0.158254	0.146367	0.153685	1	0.243287	0.0252053	0.039612	0	0.293863	0.254621	0.284672	1	2.29948	0.669027	1	0.651457	0.139119	0.200132	0	0.167229	0.153994	0.162181	1	0.289353	0.0345997	0.0512104	0	0.362104	0.30379	0.334819	1	3.15999	0.823507	1	0.416481	0.340637	1	0	0.125247	1	1	1	0.197096	0.178888	1	0	0.219384	1	1	1	1.87568	0.84675
ENSG00000067208	EVI5	NA	0.242108	1	Functional/Functional	1	0.386128	0.320316	1	0	0.00259643	0	0.00170576	0	0.00372398	0	8.30926e-05	0	0	0	0.0113358	0	0.00468461	0	0	0	0	0	0.00158259	0	0.00180893	0	0	0	0.00880886	0	0.0180551	0	0.000370679	0	0.0386712	0	0.00190735	1	0.0249477	0	0.00408482	0	0.0002375	0	0.00817771	0	0.0142674	0	0.135488	0	0.0157051	0	0	0	0.0613056	0	0.0265793	0	0.0884751	1	1	0	0	0	0.00170576	0	0.000415089	0	0	0	0	0	0.00382741	0	0	0	0	0	0	0	0.000176	0	0	0	0	0	0	0	0.00169895	0	0	0	0.0357733	0	0.00190735	0	0.00424069	0	0.00148865	0	0	0	0.00136357	0	0	0	0.0333077	0	0	0	0	0	0	0	0.00257064	0	0.108914	1	1	0	0	0	0.00170576	0	0.000826185	0	0	0	0	0	0.00524092	0	0	0	0	0	0	0	0.000878592	0	0	0	0	0	0	0	0.0043169	0	0	0	0.038614	0	0.00190735	0	0.00941252	0	0.00213407	0	0	0	0.00243956	0	0	0	0.0379296	0	0	0	0	0	0	0	0.00350819	1	0.277214	0.242108	1	0	0.00259643	0	0	0	0.00289779	0	8.30926e-05	0	0	0	0.00609488	0	0.00468461	0	0	0	0	0	0.000704	0	0.00180893	0	0	0	0.00880886	0	0.0137382	0	0.000370679	0	5.72372e-05	0	0	1	0.0155352	0	0.00195075	0	0.0002375	0	0.00573814	0	0.0142674	0	0.0975587	0	0.0157051	0	0	0	0.0613056	0	0.0230711	1	0.386805	0.320777	0	0.0104368	0	0.00303246	0	0.00372405	0	0.00207732	0	0	0	0.0113374	0	0.00702356	0	0	0	0	0	0.000176	0	0.000787802	0	0.00966686	1	0.0269771	0	0.00392225	0	0.00333611	0	0	0	0	0	0.0936509	0	0.0195359	0	0	0	0.00486683	0	0.0142674	0	0.0685989	0	0.0157051	0	0.000465303	0	0.0872173	1	0.359995	0.051159	0.115992	0	0.079525	0.076445	0.0859607	0	0.0963143	0.0918215	0.104446	1	0.263681	0.0292167	0.0771425	1	0.373419	0.0545702	1	0.403724	0.0625533	0.133141	0	0.0969595	0.0924073	0.102423	0	0.12021	0.113266	0.127567	1	0.283514	0.0333439	0.0862916	1	0.441893	0.0731247	1	0.245404	0.217611	1	0	0.0585508	1	1	0	0.0723229	1	1	1	0.173081	0.15893	1	0	0.259846	1
ENSG00000152213	ARL11	NA	0.241976	1	Functional/Functional	1	0.288591	0.250681	1	0	0	0	0.00118455	0	0.000658996	0	0.000186958	0	0	0	0	0	0.00215034	0	0.000192901	0	0	0	0	0	0.00314941	0	0	0	0.000550554	0	0	0	0.000370679	0	0	0	0	1	0.100281	0	0.0155407	0	0	0	0.00524417	0	0	0	0.0228815	0	0	0	0.009248	0	0.108009	0	0.0189414	0	0.0113308	1	1	0	0	0	0	0	0	0	0	0	0	0	0	0	0	0	0	0	0	0	0	0	0	0	0	0	0	0	0	0	0	0	0	0	0	0	0	0	0	0	0	0	0	0	0	0	0.0113308	0	0	0	0	0	0	0	0	0	0.0115507	1	1	0	0	0	0	0	0	0	0	0	0	0	0	0	0	0	0	0	0	0	0	0	0	0	0	0	0	0	0	0	0	0	0	0	0	0	0	0	0	0	0	0	0	0	0	0	0.0115507	0	0	0	0	0	0	0	0	1	0.27704	0.241976	1	0	0	0	0.00118455	0	0.000658996	0	0.000186958	0	0	0	0	0	0.00215034	0	0.000192901	0	0	0	0	0	0.00314941	0	0	0	0.000550554	0	0	0	0.000370679	0	0	0	0	1	0.100281	0	0.0155407	0	0	0	0.00524417	0	0	0	0.0113308	0	0	0	0.009248	0	0.108009	0	0.0189414	0	0.292634	1	0	0.00178359	0	0.0272921	0	0.000164749	0	0.00033237	0	0	0	0.00274481	0	0	0	0.000771605	0	0.00100369	0	0	0	0.0072285	0	0	0	0.00123875	0	0.000264236	0	0	0	5.72372e-05	0	0.00107288	0	0.105936	0	0.0155407	0	0	0	0.00325944	0	0	0	0.0495764	0	0.020976	0	0	0	0.0533911	1	0.25992	0.028459	0.09195	0	0.0113288	0.0112649	0.0209921	0	0.0115447	0.0114783	0.0233386	1	0.248375	0.0261835	0.0735063	0	0.262706	0.231032	1	0.309096	0.0389792	0.109622	0	0.0113413	0.0112772	0.0216894	0	0.0115821	0.0115153	0.0245765	1	0.297514	0.0363854	0.0900159	0	0.326158	0.278309	0	0.186106	1	1	0	0.00635518	1	1	0	0.00649814	1	1	0	0.179608	1	1	0	0.203062	1
ENSG00000031003	FAM13B	NA	0.242366	1	Functional/Functional	1	0.283524	0.246875	1	0	0.00178359	0	0.00473801	0	0.00383185	0	8.30769e-05	0	0	0	0	0	0.00488279	0	0	0	0	0	0	0	0.00455115	0	0	0	0.000137638	0	0	0	0.0014812	0	0.00199886	0	0.000476604	0	0.0118389	0	0.00226377	0	0	0	0.00233489	0	0	0	0	0	0.00973502	0	0	1	0.223109	0	0.0102777	0	0.00158757	1	1	0	0	0	4.73821e-05	0	0	0	2.07732e-05	0	0	0	0	0	0	0	0	0	0	0	0	0	0	0	0	0	0	0	0	0	0.000370679	0	0	0	0.000119209	0	0.000976787	0	2.58012e-05	0	0	0	2.69375e-05	0	0	0	0	0	0	0	0	0	0	0	0	0	0.00596851	1	1	0	0	0	0.000900058	0	0	0	6.23037e-05	0	0	0	0	0	0	0	0	0	0	0	0	0	0	0	0	0	0	0	0	0	0.00111052	0	0	0	0.000357395	0	0.00295817	0	0.00028378	0	0	0	0.000296275	0	0	0	0	0	0	0	0	0	0	0	0	1	0.277555	0.242366	1	0	0.00178359	0	0.00383795	0	0.00383185	0	2.07732e-05	0	0	0	0	0	0.00488279	0	0	0	0	0	0	0	0.00455115	0	0	0	0.000137638	0	0	0	0.000370679	0	0.00199886	0	0.000119209	0	0.00888071	0	0.00197999	0	0	0	0.00203861	0	0	0	0	0	0.00973502	0	0	1	0.223109	0	0.0102777	0	1.41964	1	0	0.0111474	0	0.0876095	0	0.0346346	0	0.00531793	0	0	0	0.081708	0	0.000781247	0	0.000771605	0	0.00100369	0	0.007548	0	0.000787802	0	0.0015467	0	0.000137638	0	0	0	0.000370679	0	0.007364	0	0.00107288	0	0.649576	0	0.0605349	0	0.0002375	0	0.0403717	0	0	0	0.043059	0	0.020976	0	0.00252715	0	0.360554	1	0.272811	0.0310896	0.0949747	0	0.00133156	0.00133068	0.00438917	0	0.00461204	0.00460142	0.0121215	1	0.268199	0.0301377	0.078159	0	1.26165	0.716814	1	0.297677	0.0364215	0.106721	0	0.00332852	0.00332298	0.00884066	0	0.00921736	0.00917501	0.0211871	1	0.28846	0.0344065	0.0876346	0	1.62668	0.803418	0	0.177341	1	1	0	0.00107351	1	1	0	0.00412086	1	1	0	0.17322	1	1	0	0.969009	1
ENSG00000091536	MYO15A	NA	0.249634	1	Functional/Functional	15	12.3461	0.260153	1	0	0.0445283	1	0.490655	0	0.557094	0	0.0284301	0	0.0263889	0	0.145222	0	0.0330031	0	0.00308642	0	0.0090332	0	0.0142363	0	0.105383	0	0.00618113	0	0.10776	0	0.0129324	0	0.0181633	0	0.508276	0	0.0744597	4	5.40735	1	0.745606	0	0.0059375	0	0.546784	0	0.158281	6	1.37539	0	0.25225	1	0.217427	2	1.28659	0	0.165654	0	0.301118	1	1	0	0.00178359	0	0.00563532	0	0.0239263	0	0.00033237	0	0	0	0.0143825	0	0.000195312	0	0	0	0	0	0.000704	0	0.000468447	0	0.000386675	0	0.00495499	0	0.00105694	0	0	0	0.00199886	0	0.00107288	0	0.0577683	0	0.00626729	0	0	0	0.00913968	0	0	0	0.0482331	0	0	0	0.00665084	0	0.1131	0	0.00306107	2	1.92797	0.574147	1	0	0.0159908	0	0.0650963	0	0.174672	0	0.00580818	0	0	0	0.0767563	0	0.00487821	0	0	0	0	0	0.00561229	0	0.0135674	0	0.00270106	0	0.0411426	0	0.00632647	0	0	0	0.0213592	0	0.0167624	1	0.955295	0	0.109125	0	0	0	0.0970916	0	0	1	0.101502	0	0	0	0.0156821	0	0.19063	0	0.00797314	13	10.4181	0.249634	1	0	0.0285375	1	0.425559	0	0.382422	0	0.022622	0	0.0263889	0	0.0684654	0	0.0281249	0	0.00308642	0	0.0090332	0	0.008624	0	0.0918157	0	0.00348007	0	0.066617	0	0.00660589	0	0.0181633	0	0.486916	0	0.0576973	3	4.45205	1	0.63648	0	0.0059375	0	0.449692	0	0.158281	5	1.27389	0	0.25225	1	0.201745	2	1.09596	0	0.157681	24	26.7641	0.729526	1	0.178359	1	2.0639	2	0.710675	0	0.0651446	0	0.054784	0	0.171639	1	0.34453	0	0.00694444	0	0.0090332	0	0.0396	0	0.196865	0	0.0313206	2	0.220222	0	0.00660589	0	0.0834027	0	0.813879	0	0.0476837	13	14.2879	0	0.778022	0	0.0534375	1	1.18005	0	0.104725	1	1.4254	0	0.0388325	0	0.835941	2	3.01517	13	10.2731	0.156251	0.208474	0	0.278919	0.243399	0.248205	2	1.55639	0.205436	0.214569	11	8.7167	0.170401	0.209531	24	24.1009	0.454184	15	13.5141	0.283544	0.328313	0	0.300639	0.259655	0.265079	2	2.15502	0.365203	0.372345	13	11.3591	0.25299	0.288793	27	30.3341	0.688652	11	8.11439	0.195628	1	0	0.196537	1	1	1	1.29131	0.72509	1	10	6.82308	0.152026	1	15	17.6892	0.77087
ENSG00000176601	MAP3K19	NA	0.245437	1	Functional/Functional	1	0.498054	0.392288	1	0	0.00401308	0	0.0281197	0	0.0254502	0	0.0030136	0	0	0	0.000118864	0	0.000195312	0	0.000192901	0	0.00100369	0	0.000176	0	0	0	0.00154481	0	0.0166238	0	0.00105694	0	0	0	0	0	0.000119209	0	0.0713225	0	0.00323958	0	0.0002375	0	0.0101253	0	0.0109229	0	0.131814	0	0.0157051	0	0.00712521	1	0.136143	0	0.0297904	0	0.163154	1	1	0	0	0	0.000663462	0	0.0101042	0	0.000399131	0	0	0	0	0	0.000195312	0	0	0	0	0	0	0	0	0	0.000386675	0	0.0111487	0	0.00105694	0	0	0	0	0	0	0	0.0167866	0	0.000358959	0	0.0002375	0	0.00136357	0	0	0	0.0448511	0	0	0	0	0	0.0721869	0	0.003415	0	0.216437	1	1	0	0	0	0.00444774	0	0.015346	0	0.000605352	0	0	0	0	0	0.000195312	0	0	0	0	0	0	0	0	0	0.00115814	0	0.0160732	0	0.00105694	0	0	0	0	0	0	0	0.0415221	0	0.00108075	0	0.0002375	0	0.00459155	0	0	0	0.0510108	0	0	0	0	0	0.0747554	0	0.00435594	1	0.281617	0.245437	1	0	0.00401308	0	0.0236719	0	0.0101042	0	0.00240825	0	0	0	0.000118864	0	0	0	0.000192901	0	0.00100369	0	0.000176	0	0	0	0.000386675	0	0.000550554	0	0	0	0	0	0	0	0.000119209	0	0.0298003	0	0.00215883	0	0	0	0.00553371	0	0.0109229	0	0.0808034	0	0.0157051	0	0.00712521	1	0.0613875	0	0.0254345	0	1.46816	1	0	0.0361177	0	0.202773	0	0.049006	0	0.0103192	0	0	0	0.00106977	0	0.0158203	0	0.00173611	0	0	0	0.001584	0	0.00105401	0	0.00348007	0	0.00495499	0	0.00660589	0	0.0181633	0	0.000352309	0	0.000476837	0	0.225886	0	0.0118477	0	0.0002375	0	0.014066	0	0	0	0.309481	0	0	0	0.0298069	0	0.52332	1	0.464043	0.0795026	0.142595	0	0.156609	0.144961	0.152335	0	0.201908	0.18283	0.192785	1	0.262134	0.0289042	0.0769182	0	1.48131	0.772661	1	0.516985	0.0953979	0.163643	0	0.160978	0.148689	0.156936	0	0.219866	0.197374	0.209073	1	0.297119	0.0362981	0.0899538	0	1.73329	0.823298	0	0.315599	1	1	0	0.100193	1	1	0	0.135528	1	1	0	0.180071	1	1	0	0.996982	1
ENSG00000172831	CES2	NA	0.24604	1	Functional/Functional	1	0.393204	0.325109	1	0	0.000445898	0	0.00232091	0	0.0507625	0	0.00751072	0	0	0	0.0543702	0	0.00761141	0	0	0	0	0	0	0	0.00306338	0	0.00618679	0	0.00328335	0	0.00105694	0	0.000370679	0	0.00123753	0	0.000476604	0	0.078088	0	0.00768901	0	0	0	0.0115486	0	0	0	0.0927702	0	0	0	0	1	0.0431651	0	0.021246	0	0.0634386	1	1	0	0	0	0.000426439	0	0.0254889	0	0.00184408	0	0	0	0.00235475	0	0	0	0	0	0	0	0	0	0	0	0	0	0.000820232	0	0	0	0	0	0	0	0.000119209	0	0.00932677	0	0.00484253	0	0	0	0.00072521	0	0	0	0.0149199	0	0	0	0	0	0	0	0.00257064	0	0.110788	1	1	0	0	0	0.0015628	0	0.0410447	0	0.0031624	0	0	0	0.00541096	0	0	0	0	0	0	0	0	0	0	0	0	0	0.00136854	0	0	0	0	0	0	0	0.000357395	0	0.0299995	0	0.00592247	0	0	0	0.00244751	0	0	0	0.0160032	0	0	0	0	0	0	0	0.00350819	1	0.282416	0.24604	1	0	0.000445898	0	0.000758114	0	0.00971781	0	0.00434832	0	0	0	0.0489593	0	0.00761141	0	0	0	0	0	0	0	0.00306338	0	0.00618679	0	0.00191481	0	0.00105694	0	0.000370679	0	0.00123753	0	0.000119209	0	0.0480885	0	0.00176654	0	0	0	0.00910107	0	0	0	0.076767	0	0	0	0	1	0.0431651	0	0.0177378	1	1.35675	0.742503	0	0.00178359	0	0.0371476	0	0.0159055	0	0.00665973	0	0	0	0.0254243	0	0.00761141	0	0	0	0	0	0.000176	0	0.00822666	0	0.000386675	0	0.00191481	0	0.00660589	0	0.00148272	0	0.00258883	0	0.000476837	0	0.514906	1	0.169921	0	0.00095	0	0.040881	0	0	0	0.260139	0	0.00311951	0	0.0116326	0	0.238808	1	0.344571	0.0473389	0.111842	0	0.0518706	0.0505483	0.0611487	0	0.0896758	0.0857725	0.0987343	1	0.254895	0.0274591	0.0751024	0	1.16469	0.687981	1	0.42259	0.0677097	0.137674	0	0.0661373	0.0639977	0.074924	0	0.130213	0.122091	0.13605	1	0.292378	0.0352575	0.0888163	1	1.44157	0.422431	1	0.252516	0.223157	1	0	0.0403062	1	1	0	0.0727533	1	1	1	0.179763	0.164532	1	1	0.881484	0.585832
ENSG00000185821	OR6C76	NA	0.243043	1	Functional/Functional	1	0.347715	0.2937	1	0	0	0	0.00170504	0	0.010681	0	2.07732e-05	0	0	0	0.00762353	0	0	0	0.000192901	0	0	0	0	0	0.00212918	0	0	0	0	0	0	0	0	0	0.0539229	0	0.00584126	0	0.0414732	0	0.00191601	0	0	0	0.00354521	0	0	0	0.0839348	1	0.0269282	0	0.000465303	0	0.0945106	0	0.012825	0	0.0533383	1	1	0	0	0	0.000758114	0	0.00938555	0	2.07732e-05	0	0	0	0.00762353	0	0	0	0	0	0	0	0	0	0	0	0	0	0	0	0	0	0	0	0	0	0	0	0.0221143	0	0.00109048	0	0	0	0.00101473	0	0	0	0.0113308	0	0	0	0	0	0	0	0	0	0.0692667	1	1	0	0	0	0.00151551	0	0.0104529	0	2.07732e-05	0	0	0	0.00762353	0	0	0	0	0	0	0	0	0	0	0	0	0	0	0	0	0	0	0	0	0	0	0	0.0327277	0	0.00150319	0	0	0	0.00277291	0	0	0	0.0126501	0	0	0	0	0	0	0	0	1	0.278448	0.243043	1	0	0	0	0.000189528	0	0.000228138	0	0	0	0	0	0	0	0	0	0.000192901	0	0	0	0	0	0.00212918	0	0	0	0	0	0	0	0	0	0.0539229	0	0.00584126	0	0.00874544	0	0.00041282	0	0	0	0.000772293	0	0	0	0.0712847	1	0.0269282	0	0.000465303	0	0.0945106	0	0.012825	0	0.298822	1	0	0.00607536	0	0.0426439	0	0.000931328	0	0.00033237	0	0	0	0.00159277	0	0.00703122	0	0.000192901	0	0.00100369	0	0.000176	0	0.0274974	0	0	0	0.000137638	0	0	0	0	0	0	0	0	0	0.0096443	0	0.000103205	0	0	0	0.000969751	0	0	0	0.0968061	0	0.0426243	0	0	0	0.0610596	1	0.321948	0.0419368	0.106062	0	0.0464414	0.0453795	0.0563147	0	0.0591046	0.0573919	0.0716275	1	0.262843	0.0290473	0.0769389	0	0.307154	0.264463	1	0.382939	0.0570369	0.127198	0	0.0557042	0.0541811	0.065737	0	0.0728416	0.0702519	0.0863195	1	0.310098	0.0392067	0.0927798	0	0.346472	0.292821	1	0.226545	0.202716	1	0	0.032885	1	1	0	0.0434432	1	1	1	0.183102	0.167316	1	0	0.201915	1
ENSG00000170579	DLGAP1	NA	0.244147	1	Functional/Functional	1	0.283208	0.246637	1	0	0	0	4.73821e-05	0	0.000658996	0	0.000839522	0	0	0	0.00190182	0	0	0	0	0	0	0	0.000704	0	0	0	0	0	0	0	0.00105694	0	0.000370679	0	0.000228949	0	0.000119209	0	0.0271174	0	0.00408537	0	0	0	0.00419292	0	0	1	0.148488	0	0	0	0.00252715	0	0.0667369	0	0.0241324	0	0.000653739	1	1	0	0	0	0	0	0	0	0	0	0	0	0	0	0	0	0	0	0	0	0	0	0	0	0	0	0	0	0	0	0	0	0	0	0	0	0.000653739	0	0	0	0	0	0	0	0	0	0	0	0	0	0	0	0	0	0	0	0.00329909	1	1	0	0	0	0	0	0	0	0	0	0	0	0	0	0	0	0	0	0	0	0	0	0	0	0	0	0	0	0	0	0	0	0	0	0	0	0.00329909	0	0	0	0	0	0	0	0	0	0	0	0	0	0	0	0	0	0	1	0.279908	0.244147	1	0	0	0	4.73821e-05	0	0.000658996	0	0.000839522	0	0	0	0.00190182	0	0	0	0	0	0	0	0.000704	0	0	0	0	0	0	0	0.00105694	0	0.000370679	0	0.000228949	0	0.000119209	0	0.0238184	0	0.00408537	0	0	0	0.00419292	0	0	1	0.148488	0	0	0	0.00252715	0	0.0667369	0	0.0241324	0	1.4601	1	0	0.00401308	0	0.0426439	0	0.0533786	0	0.00665973	0	0.00444444	0	0.000475454	0	0.00175781	0	0.000771605	0	0	0	0.000704	0	0.0128355	0	0.0189471	0	0.0748371	0	0.0264236	0	0.0181633	0	0.00824216	0	0.00190735	0	0.422164	0	0.101757	0	0.00095	0	0.0690262	0	0	0	0.186404	0	0.0159203	0	0.0370535	0	0.350623	1	0.269717	0.0304497	0.0943237	0	0.000559403	0.000559246	0.00266264	0	0.00273587	0.00273213	0.00846831	1	0.266981	0.0298883	0.0778485	1	1.34042	0.387428	1	0.28191	0.033002	0.102864	0	0.000657198	0.000656982	0.00328069	0	0.00338909	0.00338335	0.010758	1	0.278521	0.0322844	0.0851169	1	1.70261	0.507564	1	0.155626	0.14412	1	0	0.000384081	1	1	0	0.00220609	1	1	1	0.15342	0.14223	1	1	0.955032	0.6152
ENSG00000011478	QPCTL	NA	0.243059	1	LoF/LoF	1	0.941425	0.609928	1	0	0.000445898	0	0.00118428	0	0.00383178	0	0.00207732	0	0	0	0.000677835	0	0	0	0	0	0	0	0	0	0	0	0	0	0.00191481	0	0	0	0	0	0.00967309	0	0.00584126	0	0.458287	0	0.00879151	0	0	0	0.0236544	0	0.00757849	1	0.0484345	0	0.0127201	0	0.0204835	0	0.20549	0	0.13034	1	0.27847	0.243059	1	0	0	0	0.000189528	0	0.00060204	0	0	0	0	0	0	0	0	0	0	0	0	0	0	0	0	0	0	0	0	0	0	0	0	0	0	0	0	0	0.00109426	0	0	0	0	0	0.000660084	0	0	1	0.0237785	0	0	0	0.0172437	0	0.130772	0	0.10413	1	0.322286	0.275509	1	0	0	0	0.000757844	0	0.000930637	0	0	0	0	0	0	0	0	0	0	0	0	0	0	0	0	0	0	0	0	0	0	0	0	0	0	0	0	0	0.019596	0	0	0	0	0	0.00291901	0	0	1	0.024656	0	0	0	0.0200182	0	0.140303	0	0.113105	0	0.619139	1	1	0	0.000445898	0	0.000426439	0	0.00290115	0	0.00207732	0	0	0	0.000677835	0	0	0	0	0	0	0	0	0	0	0	0	0	0.00191481	0	0	0	0	0	0.00967309	0	0.00584126	0	0.438691	0	0.00879151	0	0	0	0.0207354	0	0.00757849	0	0.0237785	0	0.0127201	0	0.000465303	0	0.0651869	0	0.0172346	0	0.921581	1	0	0.00401308	0	0.0189528	0	0.00837629	0	0.00251355	0	0	0	0.00413395	0	0.00312499	0	0.000192901	0	0	0	0.000704	0	0.00145849	0	0	0	0.00191481	0	0.00392225	0	0	0	0.000228949	0	0	0	0.034696	0	0.0106177	0	0.0002375	0	0.0179307	0	0.00757849	0	0.41396	0	0	0	0.0308208	0	0.356204	1	0.852854	0.210319	0.25679	1	0.273752	0.0312853	0.0426778	1	0.310816	0.0393701	0.0538006	0	0.542038	0.418438	0.435158	0	1.05758	0.652705	1	1.00541	0.266231	0.312486	1	0.281556	0.0329267	0.045172	1	0.329378	0.0436839	0.0602722	0	0.676031	0.491368	0.508184	0	1.19812	0.698239	1	0.586439	0.443695	1	1	0.160317	0.148126	1	1	0.189818	0.17289	1	0	0.396621	1	1	0	0.631418	1
ENSG00000126705	AHDC1	NA	0.243455	1	All	1	0.278993	0.243455	1	0	0.000445898	0	0.00236854	0	0.00364853	0	2.07732e-05	0	0	0	0	0	0.00117283	0	0	0	0	0	0	0	0	0	0	0	0	0	0.000264236	0	0.000370679	0	0.00139983	0	0.000119209	0	0.0515561	0	0.00602047	0	0.00095	0	0.00262715	0	0	0	0.0369874	0	0	0	0	1	0.164685	0	0.00635617	0	0	1	1	0	0	0	0	0	0	0	0	0	0	0	0	0	0	0	0	0	0	0	0	0	0	0	0	0	0	0	0	0	0	0	0	0	0	0	0	0	0	0	0	0	0	0	0	0	0	0	0	0	0	0	0	0	0	0	0	1	1	0	0	0	0	0	0	0	0	0	0	0	0	0	0	0	0	0	0	0	0	0	0	0	0	0	0	0	0	0	0	0	0	0	0	0	0	0	0	0	0	0	0	0	0	0	0	0	0	0	0	0	0	0	0	1	0.278993	0.243455	1	0	0.000445898	0	0.00236854	0	0.00364853	0	2.07732e-05	0	0	0	0	0	0.00117283	0	0	0	0	0	0	0	0	0	0	0	0	0	0.000264236	0	0.000370679	0	0.00139983	0	0.000119209	0	0.0515561	0	0.00602047	0	0.00095	0	0.00262715	0	0	0	0.0369874	0	0	0	0	1	0.164685	0	0.00635617	7	7.76658	0.657293	0	0.100327	1	0.974315	0	0.266641	0	0.0151436	0	0.0154321	0	0.0949507	0	0.0805833	0	0.0123457	0	0.0504557	0	0.014256	0	0.0379442	0	0.00966686	0	0.107909	0	0.0214031	0	0.00148272	1	0.0891594	0	0.0119209	3	2.01499	0	0.2394	0	0.00095	0	0.350613	0	0.088228	0	1.24937	0	0.19427	0	0.332381	2	1.39245	1	0.264929	0.0294701	0.0930208	0	0	0	0	0	0	0	0	1	0.264929	0.0294701	0.0774126	9	7.68952	0.245677	1	0.285276	0.0337209	0.103649	0	0	0	0	0	0	0	0	1	0.285276	0.0337209	0.0866529	11	9.63768	0.26285	1	0.197668	0.179358	1	0	0	1	1	0	0	1	1	1	0.197668	0.179358	1	6	5.83117	0.526835
ENSG00000176092	AIM1L	NA	0.244204	1	Functional/Functional	2	1.32597	0.382351	1	0	0.00474695	0	0.00397839	0	0.0551225	0	0.00207717	0	0	0	0.0165148	0	0.00702052	0	0	0	0	0	0.000176	0	0.00292717	0	0	0	0.0137638	0	0.000264236	0	0.00148272	0	0.00139983	0	0.000476604	0	0.219333	0	0.0880498	0	0.00095	0	0.0304649	0	0	2	0.150017	0	0	0	0.0617618	0	0.57455	0	0.0908975	0	0.198788	1	1	0	0	0	0.000284405	0	0.0101042	0	2.07732e-05	0	0	0	0.00123681	0	0.00273436	0	0	0	0	0	0	0	0.000117112	0	0	0	0	0	0	0	0	0	0	0	0.000119209	0	0.0304414	0	0.0168212	0	0	0	0.00812847	0	0	0	0	0	0	0	0.0259031	0	0.0965206	0	0.00635617	0	0.380469	1	1	0	0	0	0.000852181	0	0.0225533	0	0.000394548	0	0	0	0.00289121	0	0.00428616	0	0	0	0	0	0	0	0.00105338	0	0	0	0	0	0	0	0	0	0	0	0.000357395	0	0.0943864	0	0.0564849	0	0	0	0.0210226	0	0	0	0	0	0	0	0.0427295	0	0.119619	0	0.0138375	2	0.945505	0.244204	1	0	0.00474695	0	0.00312621	0	0.0325691	0	0.00168263	0	0	0	0.0136236	0	0.00273436	0	0	0	0	0	0.000176	0	0.00187379	0	0	0	0.0137638	0	0.000264236	0	0.00148272	0	0.00139983	0	0.000119209	0	0.124946	0	0.0315649	0	0.00095	0	0.00944236	0	0	2	0.150017	0	0	0	0.0190324	0	0.45493	0	0.0770599	3	2.00125	0.323662	0	0.04158	1	0.102054	0	0.0755152	0	0.00207732	0	0.0121605	0	0.026611	0	0.0202665	0	0.000771605	0	0.0143229	0	0.001584	0	0.0229539	0	0.0015467	0	0.00674429	0	0.00105694	0	0.00148272	0	0.0602899	0	0.00298023	0	0.306098	0	0.0237968	0	0.00095	0	0.0914667	0	0.0302239	0	0.531507	0	0.0426243	0	0.0501095	2	0.530475	2	1.17596	0.115341	0.173354	0	0.17574	0.161164	0.168082	0	0.304292	0.262354	0.269965	2	0.871664	0.0582725	0.107638	3	2.09789	0.160959	2	1.41404	0.169904	0.226857	0	0.208848	0.188481	0.195666	0	0.421494	0.343934	0.351686	2	0.992541	0.0789346	0.131915	3	2.44285	0.23028	2	0.877177	0.219178	1	0	0.124522	1	1	0	0.247702	1	1	2	0.629475	0.131699	1	1	1.55747	0.789331
ENSG00000115306	SPTBN1	NA	0.252681	1	Functional/Functional	1	0.297251	0.257143	1	0	0.000445898	0	0.00682302	0	0.0103702	0	0.00301368	0	0	0	0.00123681	0	0.00273436	0	0	0	0.0090332	0	0	0	0	0	0.000386675	0	0.00220222	0	0.00105694	0	0	0	0.0031788	0	0.000119209	1	0.0884286	0	0.00628306	0	0.0002375	0	0.00579366	0	0.0142674	0	0.0829733	0	0	0	0.0100915	0	0.0219957	0	0.0265797	0	0.00124346	1	1	0	0	0	0	0	0	0	0	0	0	0	0	0	0	0	0	0	0	0	0	0	0	0	0	0	0	0	0	0	0	0	0	0	0	0	0.00121765	0	2.58012e-05	0	0	0	0	0	0	0	0	0	0	0	0	0	0	0	0	0	0.00598791	1	1	0	0	0	0	0	0	0	0	0	0	0	0	0	0	0	0	0	0	0	0	0	0	0	0	0	0	0	0	0	0	0	0	0	0	0	0.00544615	0	0.00054176	0	0	0	0	0	0	0	0	0	0	0	0	0	0	0	0	1	0.291264	0.252681	1	0	0.000445898	0	0.00682302	0	0.0103702	0	0.00301368	0	0	0	0.00123681	0	0.00273436	0	0	0	0.0090332	0	0	0	0	0	0.000386675	0	0.00220222	0	0.00105694	0	0	0	0.0031788	0	0.000119209	1	0.0829825	0	0.0057413	0	0.0002375	0	0.00579366	0	0.0142674	0	0.0829733	0	0	0	0.0100915	0	0.0219957	0	0.0265797	8	11.0029	0.856994	0	0.0539536	0	0.464392	1	0.699819	0	0.0209668	0	0.00111111	0	0.0818357	0	0.106258	0	0.00308642	0	0.0812988	0	0.027008	0	0.175354	0	0.065348	0	0.0728108	0	0.059453	0	0.00926697	1	0.252994	0	0.0171661	4	4.31725	0	0.562814	0	0.0038	1	0.617286	0	0.0478695	0	1.15722	0	0.0269282	0	0.318961	1	1.75862	1	0.27571	0.0316941	0.0957896	0	0.00109826	0.00109765	0.00391036	0	0.00487696	0.00486508	0.0126138	1	0.270833	0.03068	0.0789132	6	10.1883	0.881294	1	0.312674	0.0397943	0.110637	0	0.00125039	0.00124961	0.00466364	0	0.00620817	0.00618894	0.0159989	1	0.306466	0.0383842	0.0919462	10	13.0321	0.751066	1	0.18952	0.172644	1	0	0.00107201	1	1	0	0.00419479	1	1	1	0.185325	0.169166	1	3	7.81133	0.984071
ENSG00000122729	ACO1	NA	0.246361	1	Functional/Functional	2	1.12465	0.309985	1	0	0.000445898	0	0.0283798	0	0.0431986	0	0.00407133	0	0	0	0.00123681	0	0.000781247	0	0.000771605	0	0.00100369	0	0.000176	0	0.00627224	0	0.00348007	0	0.00123837	0	0	0	0.00942107	0	0.0534781	0	0.00107242	2	0.432872	0	0.0635018	0	0.0038	0	0.0313944	0	0	0	0.133221	0	0.0157051	0	0.0373293	0	0.157394	0	0.0944043	0	0.0670559	1	1	0	0	0	0.00454666	0	0.000975941	0	2.07732e-05	0	0	0	0.00123681	0	0	0	0	0	0	0	0	0	0	0	0	0	0.000137638	0	0	0	0	0	0.013086	0	0.000119209	0	0.00628174	0	0.000103205	0	0	0	0.00136357	0	0	0	0	0	0	0	0	0	0.0289067	0	0.0102777	0	0.173272	1	1	0	0	0	0.0124767	0	0.00278015	0	0.000560671	0	0	0	0.00123681	0	0	0	0	0	0	0	0	0	0	0	0	0	0.000687816	0	0	0	0	0	0.025799	0	0.000595581	0	0.0692605	0	0.00433352	0	0	0	0.00781953	0	0	0	0	0	0	0	0	0	0.0328071	0	0.0149151	2	0.951377	0.246361	1	0	0.000445898	0	0.0159031	0	0.0404184	0	0.00351066	0	0	0	0	0	0.000781247	0	0.000771605	0	0.00100369	0	0.000176	0	0.00627224	0	0.00348007	0	0.000550554	0	0	0	0.00942107	0	0.0276791	0	0.000476837	2	0.363612	0	0.0591683	0	0.0038	0	0.0235749	0	0	0	0.133221	0	0.0157051	0	0.0373293	0	0.124587	0	0.0794892	2	1.45155	0.42583	0	0.0111474	0	0.0707652	0	0.064959	0	0.00351066	0	0	0	0.0345236	0	0.00488279	0	0.000192901	0	0	0	0.001584	0	0.0248529	0	0.0015467	1	0.00674429	0	0.00105694	0	0.00554769	0	0.00913182	0	0.00298023	1	0.467597	0	0.0254425	0	0	0	0.0793993	0	0.0578352	0	0.263077	0	0.0157051	0	0.0373293	0	0.261739	1	0.966791	0.252026	0.293611	0	0.0647808	0.0627271	0.0727468	0	0.14891	0.138353	0.149603	1	0.817881	0.197649	0.233828	2	1.37472	0.160426	2	1.28752	0.140023	0.200681	0	0.0683536	0.0660698	0.0768732	0	0.188305	0.171638	0.184429	2	1.09922	0.0994258	0.15091	2	1.67469	0.236112	2	0.733534	0.167542	1	0	0.0475691	1	1	0	0.121476	1	1	2	0.612059	0.125888	1	1	0.993332	0.629659
ENSG00000122966	CIT	Consensus	0.245292	1	Functional/Functional	1	0.314824	0.270082	1	0	0.000445898	0	0.00232127	0	0.00562328	0	0.000519329	0	0	0	0.000118864	0	0.00273436	0	0	0	0	0	0.000176	0	0.00187332	0	0	0	0.00123875	0	0	0	0.00148272	0	0.00327428	0	0	0	0.0432637	0	0.00208985	0	0	0	0.00252323	0	0.0235575	0	0.105862	0	0.0150238	0	0.0197431	1	0.0628592	0	0.0200925	0	0.0229253	1	1	0	0	0	0.000189528	0	0	0	0	0	0	0	0	0	0	0	0	0	0	0	0	0	0.000117112	0	0	0	0	0	0	0	0	0	0	0	0	0	0.00182537	0	2.58012e-05	0	0	0	0	0	0	0	0	0	0	0	0.017216	0	0	0	0.00355151	0	0.0333997	1	1	0	0	0	0.00113672	0	0	0	0	0	0	0	0	0	0	0	0	0	0	0	0	0	0.000819311	0	0	0	0	0	0	0	0	0	0	0	0	0	0.00930389	0	0.000438568	0	0	0	0	0	0	0	0	0	0	0	0.017216	0	0	0	0.00448522	1	0.281424	0.245292	1	0	0.000445898	0	0.00118455	0	0.00562328	0	0.000519329	0	0	0	0.000118864	0	0.00273436	0	0	0	0	0	0.000176	0	0.00105401	0	0	0	0.00123875	0	0	0	0.00148272	0	0.00327428	0	0	0	0.0339598	0	0.00165128	0	0	0	0.00252323	0	0.0235575	0	0.105862	0	0.0150238	0	0.00252715	1	0.0628592	0	0.0156073	7	8.23679	0.714683	0	0.0445898	1	0.245629	0	0.240078	0	0.019963	0	0	0	0.0304291	0	0.0728025	0	0.00173611	0	0.0244141	1	0.034496	0	0.0853745	0	0.0247472	0	0.140942	0	0.0214031	0	0.0834027	0	0.0116095	0	0.00762939	3	3.6627	1	0.480951	0	0.0152	0	0.517794	0	0.0539615	0	0.852569	0	0.0489888	0	0.298435	1	1.21694	1	0.302168	0.0374194	0.101779	0	0.0227402	0.0224836	0.0338667	0	0.0313861	0.0308987	0.0454175	1	0.270782	0.0306694	0.0789132	6	7.00999	0.551777	1	0.328502	0.0434765	0.113912	0	0.0234924	0.0232186	0.0355013	0	0.0344885	0.0339005	0.0504896	1	0.294013	0.0356151	0.0892119	7	9.30484	0.710578	1	0.1917	0.174446	1	0	0.012893	1	1	0	0.0199786	1	1	1	0.171721	0.157786	1	6	5.59739	0.487696
ENSG00000066933	MYO9A	NA	0.24853	1	Functional/Functional	4	2.65508	0.27603	1	0	0.00401308	0	0.0466758	0	0.0338087	0	0.00531769	0	0.00111111	0	0.148302	0	0.00974971	0	0	0	0.00401476	0	0.007548	0	0.0197919	0	0.0015467	0	0.0137622	0	0.00237812	0	0.000370679	0	0.00199886	0	0.00762939	4	1.03678	0	0.0818593	0	0.00855	0	0.152069	0	0.0142674	0	0.143954	0	0	0	0.0216276	0	0.680744	0	0.207207	0	0.0269558	1	1	0	0	0	0.000284405	0	0	0	2.07732e-05	0	0	0	0	0	0.00117283	0	0	0	0	0	0	0	0	0	0	0	0.000137638	0	0	0	0.000370679	0	0	0	0	0	0.00268252	0	0.000103205	0	0	0	0.000772293	0	0	0	0	0	0	0	0	0	0.00917297	0	0.0122385	0	0.126592	1	1	0	0	0	0.00293403	0	0	0	0.000643732	0	0	0	0	0	0.00272614	0	0	0	0	0	0	0	0	0	0	0	0.00261344	0	0	0	0.000370679	0	0	0	0	0	0.0577924	0	0.00526213	0	0	0	0.0183593	0	0	0	0	0	0	0	0	0	0.0148772	0	0.021013	4	2.52849	0.24853	1	0	0.00401308	0	0.0437417	0	0.0338087	0	0.00467396	0	0.00111111	0	0.148302	0	0.00702356	0	0	0	0.00401476	0	0.007548	0	0.0197919	0	0.0015467	0	0.0111487	0	0.00237812	0	0	0	0.00199886	0	0.00762939	4	0.978989	0	0.0765972	0	0.00855	0	0.13371	0	0.0142674	0	0.143954	0	0	0	0.0216276	0	0.665866	0	0.186194	8	3.73947	0.0371112	0	0.0539536	0	0.567202	0	0.260024	0	0.019963	0	0.01	0	0.0818357	1	0.0584068	0	0.00945216	0	0	0	0.031932	0	0.0674564	1	0.0313206	0	0.0728108	0	0.00237812	0	0.0448521	0	0.0287535	0	0.00107288	2	1.00966	0	0.104979	0	0.0021375	0	0.102302	0	0.0478695	3	0.290032	0	0.0361433	0	0.0717871	1	0.733147	2	2.2227	0.383366	0.410191	0	0.0232844	0.0230154	0.0344277	0	0.096525	0.0920128	0.104634	2	2.12617	0.357431	0.379205	8	3.52004	0.010216	4	2.8705	0.163467	0.221232	0	0.0276539	0.027275	0.0396489	0	0.144014	0.134124	0.147774	4	2.72649	0.141059	0.187732	9	4.68768	0.0218622	3	1.75991	0.25867	1	0	0.0187384	1	1	0	0.0858209	1	1	3	1.67409	0.235954	1	7	2.73872	0.022003
ENSG00000254505	CHMP4A	NA	0.245106	1	Functional/Functional	1	0.896899	0.592168	1	0	0	0	0.00113713	0	0.0204498	0	0.00074744	0	0.0066358	0	0.02097	0	0.000195312	0	0	0	0	0	0.000703296	0	0.00306275	0	0.000386675	0	0.00123875	0	0.00169895	0	0.00941808	0	0	0	0.00190525	0	0.29998	0	0.00830273	0	0	0	0.00847604	0	0	0	0.111353	0	0	0	0.00546388	1	0.306294	0	0.0884807	0	0.489413	1	1	0	0	0	0.000284405	0	0.00596536	0	0.000519329	0	0.0066358	0	0.02097	0	0.000195312	0	0	0	0	0	0.000176	0	0.00180893	0	0	0	0	0	0	0	0.00240733	0	0	0	0.00107288	0	0.209176	0	0.00348563	0	0	0	0.00500633	0	0	0	0.0262574	0	0	0	0.000465303	0	0.153235	0	0.0517526	0	0.615721	1	1	0	0	0	0.000473664	0	0.0103935	0	0.000726667	0	0.0066358	0	0.02097	0	0.000195312	0	0	0	0	0	0.000527296	0	0.00227495	0	0	0	0	0	0	0	0.00387039	0	0	0	0.00178604	0	0.285161	0	0.00712706	0	0	0	0.00694068	0	0	0	0.0304886	0	0	0	0.00232267	0	0.174335	0	0.0614919	1	0.281178	0.245106	1	0	0	0	0.000663462	0	0.0100563	0	2.07732e-05	0	0	0	0	0	0	0	0	0	0	0	0.000176	0	0.000787802	0	0.000386675	0	0.00123875	0	0.00169895	0	0.00554769	0	0	0	0.000119209	0	0.0148185	0	0.00117566	0	0	0	0.00153536	0	0	0	0.0808645	0	0	0	0.00314121	1	0.131959	0	0.0269888	0	0.161262	1	0	0	0	0.00113717	0	0	0	0	0	0	0	0	0	0.000195312	0	0	0	0	0	0.000176	0	0.000787802	0	0	0	0	0	0.00169895	0	0	0	0	0	0	0	0.0106068	0	0.000103205	0	0	0	0.000303142	0	0.0478695	0	0.0386865	0	0	0	0.00128	0	0.0584178	1	0.826174	0.200646	0.247965	0	0.453002	0.364283	0.367032	0	0.559264	0.42837	0.432585	1	0.26691	0.0298738	0.0778485	0	0.157876	0.146044	1	0.939399	0.241961	0.291012	0	0.513668	0.401703	0.404734	0	0.653933	0.480004	0.484756	1	0.285465	0.0337615	0.0866968	0	0.162677	0.150135	0	0.562683	1	1	0	0.309115	1	1	0	0.39227	1	1	0	0.170413	1	1	0	0.0932027	1
ENSG00000159433	STARD9	NA	0.246377	1	Functional/Functional	1	0.781758	0.542399	1	0	0.0104292	0	0.0307815	0	0.0171823	0	0.0035084	0	0	0	0	0	0.00175781	0	0	0	0	0	0.001584	0	0.00627036	0	0.0034763	0	0.00344021	0	0	1	0.00942107	0	0.00405378	0	0.000476837	0	0.381048	0	0.0226632	0	0.0037905	0	0.0376675	0	0	0	0.073633	0	0	0	0.0504547	0	0.102554	0	0.0175652	0	0.289958	1	1	0	0.00607536	0	0.00809627	0	0.00429518	0	0.00033237	0	0	0	0	0	0	0	0	0	0	0	0.001584	0	0.00180893	0	0.000386675	0	0.000137638	0	0	0	0	0	0.00258883	0	0.000476837	0	0.135548	0	0.00844383	0	0.00095	0	0.0138525	0	0	0	0.00998492	0	0	0	0.0193395	0	0.0677406	0	0.00831695	0	0.498895	1	1	0	0.00783276	0	0.0182847	0	0.0060138	0	0.00182577	0	0	0	0	0	0	0	0	0	0	0	0.001584	0	0.00320699	0	0.0019296	0	0.00123799	0	0	0	0	0	0.00281625	0	0.000476837	0	0.289884	0	0.0189478	0	0.0028405	0	0.0263728	0	0	0	0.0110904	0	0	0	0.0266176	0	0.0686848	0	0.00924828	1	0.282864	0.246377	1	0	0.00259643	0	0.0124967	0	0.0111685	0	0.00168263	0	0	0	0	0	0.00175781	0	0	0	0	0	0	0	0.00306338	0	0.0015467	0	0.00220222	0	0	1	0.00942107	0	0.00123753	0	0	0	0.0911648	0	0.00371538	0	0.00095	0	0.0112947	0	0	0	0.0625427	0	0	0	0.0238372	0	0.0338691	0	0.00831695	3	4.231	0.793829	0	0.0894025	1	0.749449	0	0.0918321	0	0.0151436	0	0	0	0.102848	0	0.0158203	0	0.00694444	0	0.0061849	0	0.006336	0	0.0655416	0	0.0313206	0	0.0397775	0	0.0264236	0	0.00554769	0	0.0611032	0	0.00429153	1	1.17609	0	0.0845698	0	0.0002375	0	0.237157	0	0.120175	1	0.560188	0	0.0515257	0	0.126156	0	0.556936	0	0.665128	0.485793	0.503418	0	0.251754	0.222564	0.227751	0	0.416313	0.340526	0.346111	0	0.248815	0.220276	0.254044	4	3.77189	0.326698	1	0.871693	0.217178	0.268773	0	0.311683	0.267787	0.27304	0	0.551344	0.423825	0.42958	1	0.320349	0.0415645	0.0954037	4	4.87264	0.536881	1	0.523591	0.407611	1	0	0.188751	1	1	0	0.330399	1	1	1	0.193192	0.175676	1	2	2.93315	0.790643
ENSG00000168907	PLA2G4F	NA	0.246725	1	All	2	0.952367	0.246725	1	0	0.00259643	0	0.0109329	1	0.0193496	0	0.00101757	0	0.00111111	0	0.0298776	0	0.000780865	0	0.000192901	0	0	0	0.00158259	0	0.00180893	0	0.0034763	0	0.0198199	0	0.0319725	0	0.0140275	0	0.00123753	0	0.000119209	0	0.19693	0	0.0127277	0	0.0002375	0	0.0122611	0	0	0	0.13413	0	0	0	0.0193395	0	0.335767	1	0.10107	0	0.24457	1	1	0	0	0	0.00265295	0	0.00756806	0	8.30926e-05	0	0.00111111	0	0.00291372	0	0.000195312	0	0.000192901	0	0	0	0.000176	0	0.00180893	0	0.000386675	0	0	0	0	0	0	0	0	0	0.000119209	0	0.0229717	0	0.00233672	0	0.0002375	0	0.00345388	0	0	0	0.0531345	0	0	0	0.0100915	0	0.092365	0	0.0427713	1	0.354324	0.298352	1	0	0	0	0.00529754	1	0.0100223	0	0.000498241	0	0.00111111	0	0.00455499	0	0.000585553	0	0.000192901	0	0	0	0.000878592	0	0.00180893	0	0.0019296	0	0	0	0	0	0	0	0	0	0.000119209	0	0.0799745	0	0.00836725	0	0.0002375	0	0.00635454	0	0	0	0.0604967	0	0	0	0.0100915	0	0.106058	0	0.0557445	1	0.598043	0.450113	1	0	0.00259643	0	0.00563532	0	0.00932733	0	0.000519329	0	0	0	0.0253226	0	0.000195312	0	0	0	0	0	0.000704	0	0	0	0.0015467	0	0.0198199	0	0.0319725	0	0.0140275	0	0.00123753	0	0	0	0.116955	0	0.00436041	0	0	0	0.00590658	0	0	0	0.0736335	0	0	0	0.009248	0	0.229709	1	0.0453257	4	4.03266	0.572884	0	0.0156807	0	0.141882	0	0.238535	0	0.0186958	0	0	0	0.0883406	0	0.0330077	0	0.000192901	0	0.0143229	0	0.011264	0	0.0498788	0	0.000386675	0	0.0137638	1	0.0264236	0	0.0193669	0	0.0650714	0	0.00429153	1	1.44616	0	0.293718	0	0.0059375	0	0.29604	0	0.0877325	0	0.604752	0	0.0932267	1	0.16038	1	0.303611	2	0.871946	0.0583173	0.123136	0	0.233607	0.208327	0.213955	1	0.324771	0.0425976	0.0570201	1	0.547174	0.104832	0.150606	3	3.46147	0.455031	2	0.994015	0.0792037	0.148269	0	0.250966	0.221951	0.228104	1	0.374486	0.0548448	0.0714124	1	0.619528	0.128373	0.176601	5	4.74616	0.339597	1	0.614801	0.459252	1	0	0.150189	1	1	1	0.222823	0.199744	1	0	0.391978	1	1	1	2.93269	0.946746
ENSG00000183655	KLHL25	NA	0.247293	1	Functional/Functional	2	1.10766	0.303774	1	0	0.00178359	0	0.0234665	0	0.0134504	0	0.00168263	0	0.00111111	0	0.00494472	0	0.00117283	0	0.000192901	0	0	0	0.002172	0	0.00749406	0	0.00348007	0	0.0137638	0	0.00105694	0	0.00333611	0	0.00280462	0	0.00107288	0	0.231777	0	0.0148603	0	0.0002375	0	0.0307808	0	0.0176118	0	0.145607	0	0.0269282	0	0.013056	2	0.457117	0	0.0866985	0	0.102521	1	1	0	0	0	0	0	0.000975941	0	0	0	0	0	0	0	0	0	0	0	0	0	0	0	0.000117112	0	0	0	0	0	0	0	0	0	0	0	0	0	0.00245191	0	0.000232211	0	0	0	0.00208754	0	0	0	0	0	0	0	0	0	0.0834372	0	0.0132189	0	0.153745	1	1	0	0	0	0	0	0.00171403	0	0	0	0	0	0	0	0	0	0	0	0	0	0	0	0.00175558	0	0	0	0	0	0	0	0	0	0	0	0	0	0.0242371	0	0.00348192	0	0	0	0.00703078	0	0	0	0	0	0	0	0	0	0.0986202	0	0.0169057	2	0.953914	0.247293	1	0	0.00178359	0	0.0234665	0	0.0117364	0	0.00168263	0	0.00111111	0	0.00494472	0	0.00117283	0	0.000192901	0	0	0	0.002172	0	0.00573848	0	0.00348007	0	0.0137638	0	0.00105694	0	0.00333611	0	0.00280462	0	0.00107288	0	0.20754	0	0.0113783	0	0.0002375	0	0.0237501	0	0.0176118	0	0.145607	0	0.0269282	0	0.013056	2	0.358497	0	0.0697928	1	2.01579	0.866785	0	0.0539536	1	0.238906	0	0.0755152	0	0.00207732	0	0	0	0.0388396	0	0.045566	0	0	0	0.00100369	0	0.007548	0	0.00573848	0	0	0	0.0198199	0	0.00105694	0	0.00148272	0	0.00824216	0	0.00107288	0	0.313219	0	0.0290275	0	0.0038	0	0.0678918	0	0	0	0.188593	0	0	0	0.0694111	0	0.843025	2	1.00787	0.0817543	0.144495	0	0.0953549	0.0909498	0.0999109	0	0.134045	0.125449	0.13714	2	0.873823	0.0586161	0.108042	1	2.14896	0.632814	2	1.17475	0.115084	0.179899	0	0.104512	0.0992362	0.108985	0	0.161882	0.149458	0.162985	2	1.01287	0.0826837	0.13521	1	2.52853	0.718508	1	0.691545	0.499198	1	0	0.0666909	1	1	0	0.10192	1	1	1	0.589625	0.445465	1	1	1.4771	0.771702
ENSG00000140986	RPL3L	NA	0.246185	1	LoF/LoF	3	4.11284	0.777969	1	0	0.000445898	0	0.0329454	0	0.103801	0	0.0162737	0	0.0154321	0	0.010968	0	0.00956798	0	0.000192901	0	0	0	0.008624	0	0.00749406	0	0.00281975	0	0.0162603	0	0.0169111	0	0.0014812	0	0.0179709	0	0.00762776	1	2.01129	0	0.166462	0	0	0	0.164443	0	0.106932	0	0.375391	0	0.0598085	0	0.020905	2	0.748353	0	0.190445	1	0.282608	0.246185	1	0	0	0	0.00113717	0	0.00596536	0	0.000747833	0	0	0	0	0	0.000195312	0	0	0	0	0	0	0	0.000117112	0	0	0	0.00150283	0	0	0	0.000370679	0	0	0	0.000119209	1	0.24008	0	0.0193133	0	0	0	0.00656462	0	0	0	0	0	0	0	0	0	0	0	0.00649413	1	1.2357	0.70937	1	0	0	0	0.00709599	0	0.0236779	0	0.00621949	0	0	0	0	0	0.00253676	0	0	0	0	0	0	0	0.00175558	0	0	0	0.00314217	0	0	0	0.00111052	0	0	0	0.00178651	1	1.05615	0	0.0861396	0	0	0	0.0356781	0	0	0	0	0	0	0	0	0	0	0	0.0104133	2	2.87714	0.781734	1	0	0.000445898	0	0.0258494	0	0.0801233	0	0.0100542	0	0.0154321	0	0.010968	0	0.00703122	0	0.000192901	0	0	0	0.008624	0	0.00573848	0	0.00281975	0	0.0131181	0	0.0169111	0	0.000370679	0	0.0179709	0	0.00584126	0	0.95514	0	0.0803227	0	0	0	0.128765	0	0.106932	0	0.375391	0	0.0598085	0	0.020905	2	0.748353	0	0.180031	1	1.45461	0.766509	0	0.000445898	0	0.111047	0	0.0313778	0	0.00531793	0	0.0154321	0	0.0230095	0	0.00703122	0	0.00482253	0	0	0	0.002816	0	0.00187379	0	0.00640095	0	0.0102482	0	0.00660589	0	0.00148272	0	0.0614743	0	0.00107288	1	0.596746	0	0.0703984	0	0.0021375	0	0.0588322	0	0	0	0.200663	0	0.0127201	0	0.0112404	0	0.211414	2	3.48871	0.67706	0.684004	0	0.232866	0.20774	0.213379	0	0.990305	0.628537	0.629994	2	2.49841	0.455779	0.470386	1	1.40108	0.408539	3	4.57139	0.669605	0.680082	1	0.308845	0.0389221	0.050877	1	1.36999	0.397764	0.403963	2	3.2014	0.620388	0.630367	2	1.88055	0.29103	3	2.6731	0.499762	1	1	0.18183	0.166257	1	1	0.814972	0.557348	1	2	1.85812	0.554233	1	1	1.08408	0.661789
ENSG00000170190	SLC16A5	NA	0.25099	1	Functional/Functional	1	0.347533	0.293571	1	0	0	0	0.00383795	0	0.00861058	0	0.00240825	0	0	0	0.00441985	0	0.000780865	0	0	0	0.00401476	0	0	0	0.00105401	0	0	0	0.00674316	0	0.00237812	0	0.00554619	0	0	0	0.000476837	1	0.0721802	0	0.00961929	0	0.0002375	0	0.00252317	0	0	0	0.0556028	0	0	0	0	0	0.135724	0	0.0313753	0	0.0475789	1	1	0	0	0	0	0	0	0	0	0	0	0	0	0	0.000195312	0	0	0	0	0	0	0	0	0	0	0	0.000137638	0	0	0	0.00240733	0	0	0	0	0	0.00107407	0	0.000281588	0	0	0	2.69375e-05	0	0	0	0.0413758	0	0	0	0	0	0	0	0.0020802	0	0.0585298	1	1	0	0	0	0	0	0	0	0	0	0	0	0	0	0.000585553	0	0	0	0	0	0	0	0	0	0	0	0.00178817	0	0	0	0.00313886	0	0	0	0	0	0.00538492	0	0.000951484	0	0	0	0.000457878	0	0	0	0.0420289	0	0	0	0	0	0	0	0.00419404	1	0.289003	0.25099	1	0	0	0	0.00383795	0	0.00861058	0	0.00240825	0	0	0	0.00441985	0	0.000195312	0	0	0	0.00401476	0	0	0	0.00105401	0	0	0	0.00495499	0	0.00237812	0	0.00240733	0	0	0	0.000476837	1	0.0667952	0	0.00866781	0	0.0002375	0	0.00206529	0	0	0	0.013574	0	0	0	0	0	0.135724	0	0.0271813	0	0.680738	1	0	0.0160523	0	0.170576	0	0.0185165	0	0.00240825	0	0	0	0.0196444	0	0.0330077	0	0.00173611	0	0.00100369	0	0.000176	0	0.000468447	0	0.0247472	0	0.0269771	0	0.00105694	0	0.0140275	0	0.00445353	0	0.000476837	0	0.0567277	0	0.00192331	0	0	0	0.00826118	0	0.050223	0	0.140419	0	0.00973502	0	0.00128	0	0.076841	1	0.31865	0.0411699	0.105499	0	0.0441902	0.0432281	0.0542639	0	0.0532863	0.0518915	0.066346	1	0.265363	0.0295584	0.0775087	0	0.643954	0.474788	1	0.358351	0.0507468	0.120645	0	0.0478001	0.0466756	0.0584531	0	0.0594315	0.0576999	0.074223	1	0.29892	0.0366966	0.090314	0	0.772585	0.538182	1	0.222154	0.199208	1	0	0.0308393	1	1	0	0.0380802	1	1	1	0.184074	0.168126	1	0	0.471394	1
ENSG00000151575	TEX9	NA	0.247926	1	Functional/Functional	1	0.378657	0.315219	1	0	0.000445898	0	0.00710197	0	0.0101032	0	0.00251339	0	0	0	0.00274454	0	0	0	0	0	0	0	0.000703296	0	0.00105338	0	0	0	0.000137638	0	0	0	0	0	0.00463622	0	0.000476604	0	0.131404	0	0.00356719	0	0	0	0.00455137	0	0	0	0.0602032	0	0	0	0.004589	1	0.106093	0	0.038332	0	0.0535146	1	1	0	0.000445898	0	0.00113717	0	0.00439591	0	2.07732e-05	0	0	0	0.000677835	0	0	0	0	0	0	0	0.000176	0	0.000468447	0	0	0	0.000137638	0	0	0	0	0	0	0	0.000119209	0	0.00649265	0	0.000103205	0	0	0	0.000431	0	0	0	0.0157067	0	0	0	0.004589	0	0.0150616	0	0.00355151	0	0.0937356	1	1	0	0.000445898	0	0.00312345	0	0.00570733	0	0.000436079	0	0	0	0.00115177	0	0	0	0	0	0	0	0.000527296	0	0.000936266	0	0	0	0.000137638	0	0	0	0	0	0	0	0.000357395	0	0.0340121	0	0.000928633	0	0	0	0.00236943	0	0	0	0.0174908	0	0	0	0.004589	0	0.0163371	0	0.0051855	1	0.284921	0.247926	1	0	0	0	0.00397852	0	0.00439591	0	0.00207732	0	0	0	0.00159277	0	0	0	0	0	0	0	0.000176	0	0.000117112	0	0	0	0	0	0	0	0	0	0.00463622	0	0.000119209	0	0.0973924	0	0.00263855	0	0	0	0.00218194	0	0	0	0.0427124	0	0	0	0	1	0.0897562	0	0.0331465	0	0.0900116	1	0	0.000445898	0	0.012595	0	0.0101042	0	0.000186958	0	0	0	0.000677835	0	0.000781247	0	0.000192901	0	0	0	0	0	0	0	0	0	0.000550554	0	0.000264236	0	0.00240733	0	5.72372e-05	0	0	0	0.00885298	0	0.000891849	0	0.00095	0	0.000969751	0	0	0	0.0427124	0	0	0	0	0	0.00737117	1	0.354183	0.0497067	0.114471	0	0.0511225	0.0498377	0.0604494	0	0.0832305	0.0798609	0.0931537	1	0.270952	0.0307046	0.0789388	0	0.0991389	0.0943831	1	0.41899	0.0667149	0.136829	0	0.0534881	0.0520827	0.0635676	0	0.101954	0.0969286	0.112032	1	0.317036	0.0407967	0.0943281	0	0.113857	0.107615	1	0.240507	0.213771	1	0	0.0326695	1	1	0	0.0601875	1	1	1	0.18032	0.164997	1	0	0.0690633	1
ENSG00000123243	ITIH5	NA	0.250124	1	Functional/Functional	4	2.95838	0.343445	1	0	0.00178167	0	0.0320094	0	0.0841303	0	0.0060025	0	0	0	0.0310642	0	0.0128615	0	0	0	0.0090332	0	0.0044	0	0.0117062	0	0.00618679	0	0.00220222	0	0.00949198	0	0.00148272	0	0.00572372	0	0.00190665	4	1.2841	0	0.0881651	0	0.00593275	0	0.134049	0	0	0	0.384805	0	0	0	0.0554037	0	0.431436	0	0.35451	0	0.0771462	1	1	0	0.000445898	0	0.00232172	0	0.000228138	0	8.30926e-05	0	0	0	0.000677835	0	0.00273436	0	0	0	0	0	0	0	0.000468447	0	0	0	0	0	0.00237812	0	0	0	0	0	0.000119209	0	0.0194939	0	0.000246819	0	0.0002375	0	0.000772293	0	0	0	0.0237785	0	0	0	0.00665084	0	0.00917297	0	0.00733656	0	0.422487	1	1	0	0.00133577	0	0.0149044	0	0.00368428	0	0.00132854	0	0	0	0.00375843	0	0.00583795	0	0	0	0	0	0	0	0.004211	0	0	0	0	0	0.00711386	0	0	0	0	0	0.000833767	0	0.27347	0	0.00419162	0	0.00213275	0	0.0182145	0	0	0	0.0334314	0	0	0	0.00936021	0	0.0136096	0	0.0250683	4	2.5359	0.250124	1	0	0.000445898	0	0.0171049	0	0.080446	0	0.00467396	0	0	0	0.0273058	0	0.00702356	0	0	0	0.0090332	0	0.0044	0	0.00749516	0	0.00618679	0	0.00220222	0	0.00237812	0	0.00148272	0	0.00572372	0	0.00107288	4	1.01063	0	0.0839734	0	0.0038	0	0.115834	0	0	0	0.351374	0	0	0	0.0460435	0	0.417826	0	0.329442	1	1.31904	0.732608	0	0.0445898	0	0.436674	0	0.0426466	0	0.00132948	0	0	0	0.0146362	0	0.0128676	0	0.000192901	0	0.00100369	0	0.000704	0	0.0029278	0	0.0015467	0	0.0352355	0	0.00422777	0	0.00926697	0	0.00206054	0	0.000119209	0	0.147308	0	0.0384712	0	0.0038	0	0.0511726	0	0.00757849	0	0.250044	0	0.00376493	1	0.0475681	0	0.159305	3	2.51053	0.244676	0.286961	0	0.0693899	0.0670371	0.0768659	0	0.349742	0.29513	0.301989	3	2.16078	0.172992	0.212098	1	1.21728	0.343609	4	3.17564	0.215062	0.267031	0	0.0814903	0.0782583	0.0886248	0	0.464154	0.371333	0.378266	4	2.71148	0.138805	0.185802	2	1.48793	0.188128	1	2.00304	0.865075	1	0	0.0535185	1	1	0	0.287148	1	1	1	1.71589	0.820196	1	1	0.940575	0.609597
ENSG00000101361	NOP56	NA	0.248077	1	Functional/Functional	1	0.319145	0.27323	1	0	0	0	0.000426439	0	0.00908888	0	0.00168263	0	0	0	0.000677835	0	0	0	0	0	0	0	0.000704	0	0.00822666	0	0.0247472	0	0.0115028	0	0.000264236	0	0.00591876	0	0	0	0.000119209	0	0.0421645	0	0.00233667	0	0.00095	0	0.00553363	0	0	0	0.0588797	0	0.0157051	0	0.005869	0	0.0880891	1	0.0362591	0	0.0258873	1	1	0	0	0	0	0	0	0	0	0	0	0	0	0	0	0	0	0	0	0	0	0	0	0	0	0	0	0	0	0	0.00148272	0	0	0	0.000119209	0	0.000629582	0	2.58012e-05	0	0	0	0.00016504	0	0	0	0	0	0	0	0	0	0.0234649	0	0	0	0.0340239	1	1	0	0	0	0	0	0	0	0	0	0	0	0	0	0	0	0	0	0	0	0	0	0	0	0	0	0	0	0	0	0.00443604	0	0	0	0.000119209	0	0.00418029	0	0.000438568	0	0	0	0.000757164	0	0	0	0	0	0	0	0	0	0.0240926	0	0	1	0.285122	0.248077	1	0	0	0	0.000426439	0	0.00908888	0	0.00168263	0	0	0	0.000677835	0	0	0	0	0	0	0	0.000704	0	0.00822666	0	0.0247472	0	0.0115028	0	0.000264236	0	0.00148272	0	0	0	0	0	0.0379842	0	0.0018981	0	0.00095	0	0.00477647	0	0	0	0.0588797	0	0.0157051	0	0.005869	0	0.0639965	1	0.0362591	0	0.244358	1	0	0.00401308	0	0.0547737	0	0.0281281	0	0.000519329	0	0.0066358	0	0.0120615	0	0.00761141	0	0	0	0	0	0.000176	0	0	0	0.00348007	0	0.00191481	0	0	0	0	0	0.000515135	0	0.000476837	0	0.040342	0	0.00348563	0	0	0	0.00944236	0	0.00757849	0	0.0229383	0	0	0	0	0	0.0402658	1	0.297192	0.0363144	0.100554	0	0.0240328	0.0237463	0.0351529	0	0.0301351	0.0296856	0.0442763	1	0.267057	0.0299039	0.0778485	0	0.227762	0.203686	1	0.34795	0.0481664	0.118251	0	0.0267006	0.0263473	0.0387594	0	0.0356237	0.0349966	0.0515979	1	0.312326	0.0397148	0.0934302	0	0.27749	0.242317	1	0.19743	0.179163	1	0	0.0152343	1	1	0	0.0210357	1	1	1	0.176395	0.161713	1	0	0.165265	1
ENSG00000198722	UNC13B	NA	0.246767	1	LoF/LoF + LoF/Functional	2	2.90649	0.786442	1	0	0.0324669	0	0.0472596	0	0.0583258	0	0.00251355	0	0.0176852	0	0.0310642	0	0.024549	0	0	0	0	0	0.000176	0	0.0150872	0	0.0015467	0	0.0198179	0	0.000264236	0	0.0140275	0	0.0131137	0	0.000476837	1	0.846077	0	0.0798769	0	0.00213512	0	0.1325	0	0.067801	0	0.42002	0	0.0388325	0	0.103858	1	0.652765	0	0.284247	0	0.109291	1	1	0	0	0	0.0011374	0	0.00439591	0	0	0	0	0	0.000677835	0	0	0	0	0	0	0	0	0	0.00314941	0	0	0	0.000137638	0	0	0	0	0	0.0015326	0	0	0	0.00708051	0	0.00041282	0	0.0002375	0	0.000656631	0	0	0	0.0153685	0	0	0	0.017216	0	0.0572883	0	0	1	0.283381	0.246767	1	0	0	0	0.00586212	0	0.0122644	0	0	0	0	0	0.00375843	0	0	0	0	0	0	0	0	0	0.00547051	0	0	0	0.00316362	0	0	0	0	0	0.00221402	0	0	1	0.111798	0	0.00990281	0	0.00118512	0	0.0103433	0	0	0	0.0196937	0	0	0	0.0196383	0	0.0780871	0	0	1	2.62311	0.927423	1	0	0.0324669	0	0.0413975	0	0.0460614	0	0.00251355	0	0.0176852	0	0.0273058	0	0.024549	0	0	0	0	0	0.000176	0	0.00961668	0	0.0015467	0	0.0166543	0	0.000264236	0	0.0140275	0	0.0108996	0	0.000476837	0	0.734279	0	0.0699741	0	0.00095	0	0.122157	0	0.067801	0	0.400326	0	0.0388325	0	0.0842196	1	0.574678	0	0.284247	2	3.63718	0.877919	0	0.0624257	0	0.223963	0	0.170078	0	0.00407154	0	0.082963	0	0.058606	0	0.0584068	0	0.000771605	0	0.00401476	0	0.001584	0	0.0181758	0	0.00348007	0	0.0496875	0	0.0129475	0	0.00942107	0	0.0015326	0	0.00107288	0	0.91489	0	0.101186	0	0.00095	0	0.127329	0	0.0209563	0	0.456169	0	0	0	0.151409	2	1.10109	2	2.54307	0.467187	0.486631	0	0.102536	0.0974543	0.106155	1	0.238373	0.0242752	0.038545	1	2.3047	0.670228	0.67541	2	3.52915	0.68451	2	3.0618	0.590511	0.605782	0	0.10846	0.102785	0.112416	1	0.296884	0.0362464	0.0528006	1	2.76491	0.76288	0.766567	2	4.16619	0.78525	1	1.89276	0.849345	1	0	0.0701007	1	1	1	0.189633	0.172737	1	0	1.70313	1	1	2	2.51248	0.715254
ENSG00000155660	PDIA4	NA	0.249009	1	Functional/Functional	3	1.75563	0.257529	1	0	0.00178359	0	0.0177075	0	0.00816959	0	0.00351066	0	0	0	0.0175233	0	0.0187021	0	0	0	0.00401476	0	0.000704	0	0.00961668	0	0.0015467	0	0.000550366	0	0	0	0	0	0.00879903	0	0.000119209	1	0.659811	0	0.0485914	0	0.0038	0	0.0520287	0	0	1	0.281326	0	0	0	0.0370932	1	0.536901	0	0.0433311	0	0.0039811	1	1	0	0	0	0	0	0.000228138	0	0	0	0	0	0	0	0.00215034	0	0	0	0	0	0	0	0	0	0	0	0.000137638	0	0	0	0	0	0	0	0	0	0.000849184	0	0.000615794	0	0	0	0	0	0	0	0	0	0	0	0	0	0	0	0	0	0.0320701	1	1	0	0	0	0	0	0.00113332	0	0	0	0	0	0	0	0.00408242	0	0	0	0	0	0	0	0	0	0	0	0.000412727	0	0	0	0	0	0	0	0	0	0.0201038	0	0.00633784	0	0	0	0	0	0	0	0	0	0	0	0	0	0	0	0	3	1.72356	0.249009	1	0	0.00178359	0	0.0177075	0	0.00703627	0	0.00351066	0	0	0	0.0175233	0	0.0146197	0	0	0	0.00401476	0	0.000704	0	0.00961668	0	0.0015467	0	0.000137638	0	0	0	0	0	0.00879903	0	0.000119209	1	0.639707	0	0.0422535	0	0.0038	0	0.0520287	0	0	1	0.281326	0	0	0	0.0370932	1	0.536901	0	0.0433311	0	1.04521	1	0	0.0111474	0	0.0698692	0	0.0202006	0	0.00033237	0	0	0	0.139433	0	0.0332777	0	0	0	0.00100369	0	0	0	0.0181758	0	0.0015467	0	0.000550554	0	0.00237812	0	0.00926697	0	0.0231068	0	0.00107288	0	0.245497	0	0.0180063	0	0.0021375	0	0.0360941	0	0.0109229	0	0.203242	0	0	0	0.0747678	0	0.123183	3	1.5482	0.0718374	0.135452	0	0.0031294	0.00312451	0.00793594	0	0.0231385	0.0228728	0.0370218	3	1.52506	0.0688276	0.117672	0	0.970482	0.6211	3	1.8592	0.118405	0.182635	0	0.00410576	0.00409734	0.0102468	0	0.0345974	0.0340058	0.0506004	3	1.8246	0.112693	0.162405	0	1.16799	0.689007	1	1.12907	0.676666	1	0	0.00269976	1	1	0	0.0220375	1	1	1	1.10703	0.669461	1	0	0.72418	1
ENSG00000164296	TIGD6	NA	0.247663	1	LoF/LoF	1	0.285209	0.248143	1	0	0	0	0.000426439	0	0.00205261	0	2.07732e-05	0	0	0	0.000677835	0	0	0	0	0	0	0	0	0	0.00180893	0	0	0	0.00220222	0	0.000264236	0	0.000370679	0	0	0	0	0	0.00424704	0	0.000103198	0	0	0	0.00016504	0	0	0	0	0	0	0	0.00252715	1	0.221179	0	0.0491643	1	0.284571	0.247663	1	0	0	0	0.000426439	0	0.00205261	0	2.07732e-05	0	0	0	0.000677835	0	0	0	0	0	0	0	0	0	0.00180893	0	0	0	0.00220222	0	0.000264236	0	0.000370679	0	0	0	0	0	0.00368608	0	2.58012e-05	0	0	0	0.00016504	0	0	0	0	0	0	0	0.00252715	1	0.221179	0	0.0491643	1	0.284973	0.247965	1	0	0	0	0.000426439	0	0.00205261	0	2.07732e-05	0	0	0	0.000677835	0	0	0	0	0	0	0	0	0	0.00180893	0	0	0	0.00220222	0	0.000264236	0	0.000370679	0	0	0	0	0	0.00403641	0	7.73971e-05	0	0	0	0.00016504	0	0	0	0	0	0	0	0.00252715	1	0.221179	0	0.0491643	0	0.000236435	1	1	0	0	0	0	0	0	0	0	0	0	0	0	0	0	0	0	0	0	0	0	0	0	0	0	0	0	0	0	0	0	0	0	0	0	0	0.000210634	0	2.58012e-05	0	0	0	0	0	0	0	0	0	0	0	0	0	0	0	0	0	0.174014	1	0	0.000445898	0	0.0171049	0	0.00290115	0	2.07732e-05	0	0	0	0.000677835	0	0.00215034	0	0.000192901	0	0.0090332	0	0	0	0.00306338	0	0	0	0.000137638	0	0	0	0.000370679	0	0.00228452	0	0.000476837	0	0.041912	0	0.00336877	0	0.00095	0	0.00546257	0	0	0	0.0261722	0	0	0	0.036224	0	0.021064	1	0.281252	0.0328623	0.0973209	1	0.280788	0.0327638	0.0441158	1	0.281078	0.0328252	0.0473798	0	0.000174839	0.000174823	0.00568539	0	0.171211	0.157356	1	0.294777	0.0357826	0.10603	1	0.293984	0.0356086	0.0476571	1	0.294407	0.0357015	0.0522759	0	0.000369646	0.000369578	0.00964957	0	0.204707	0.185114	1	0.190743	0.173655	1	1	0.190265	0.17326	1	1	0.190557	0.173501	1	0	0.000186063	1	1	0	0.132162	1
ENSG00000005469	CROT	NA	0.253779	1	LoF/LoF	4	3.52854	0.469513	1	0	0.00178167	0	0.0229164	0	0.0298775	0	0.00168108	0	0	0	0.00609488	0	0.00701899	0	0.000192901	0	0.0243734	0	0.000703296	0	0.0248255	0	0.000386675	0	0.0142435	0	0	0	0.0133444	0	0	0	0.00190549	3	1.81325	0	0.0800266	0	0.0038	0	0.100634	0	0.0109229	0	0.312027	0	0.0361296	0	0.0524333	1	0.834768	0	0.135199	2	0.971558	0.253779	1	0	0.000445898	0	0.00232172	0	0.0126473	0	0.00101788	0	0	0	0	0	0.00312499	0	0.000192901	0	0.0143229	0	0.000176	0	0.00627224	0	0	0	0	0	0	0	0	0	0	0	0.000476837	1	0.62311	0	0.0160333	0	0	0	0.0216422	0	0	0	0.0451588	0	0.00674997	0	0	1	0.18661	0	0.0312552	3	2.03109	0.331737	1	0	0.00133577	0	0.0122555	0	0.0215012	0	0.00159799	0	0	0	0	0	0.00623775	0	0.000192901	0	0.0181885	0	0.000527296	0	0.0144111	0	0	0	0	0	0	0	0	0	0	0	0.00142865	2	1.47883	0	0.0476829	0	0	0	0.0672841	0	0	0	0.0645606	0	0.011308	0	0	1	0.236495	0	0.0472501	1	1.49745	0.776301	1	0	0.000445898	0	0.010661	0	0.00837629	0	8.30926e-05	0	0	0	0.00609488	0	0.000781247	0	0	0	0.0061849	0	0.000176	0	0.0104144	0	0.000386675	0	0.0142435	0	0	0	0.0133444	0	0	0	0.000476837	1	0.334425	0	0.0323437	0	0.0038	0	0.0333495	0	0.0109229	0	0.247467	0	0.0248216	0	0.0524333	0	0.598273	0	0.0879488	0	0.356023	1	0	0.0111474	0	0.0250651	0	0.0111415	0	0.000519329	0	0	0	0.0113374	0	0.00175781	0	0	0	0.0061849	0	0.000704	0	0.00455115	0	0.0015467	0	0.00903655	0	0	0	0.00593086	0	0.000228949	0	0.00190735	0	0.0620353	0	0.0140572	0	0.00095	0	0.0131991	0	0	0	0.0521365	0	0.0248216	0	0	0	0.097764	3	3.09707	0.374505	0.402123	2	0.846532	0.0543445	0.0647865	3	1.73212	0.098053	0.110576	0	1.36495	0.744607	0.747795	0	0.332791	0.28308	4	3.7133	0.315349	0.356336	2	1.02045	0.0841003	0.0943493	3	2.14425	0.169799	0.182644	1	1.56905	0.465012	0.483501	0	0.415012	0.339668	3	2.28516	0.400021	1	2	0.62802	0.131211	1	2	1.30985	0.376663	1	1	0.975306	0.622923	1	0	0.250112	1
ENSG00000177542	SLC25A22	Consensus	0.250988	1	Functional/Functional	1	0.291944	0.253189	1	0	0.0156807	0	0.0208955	0	0.00289779	0	0.00366037	0	0	0	0	0	0.0128676	0	0	0	0	0	0	0	0.00180893	0	0	0	0.00191462	0	0	0	0	0	0.000647382	0	0.000476837	1	0.0187953	0	0.00524787	0	0.0021375	0	0.00407306	0	0.0142674	0	0.0678105	0	0.000779877	0	0.00597637	0	0.112006	0	0	0	0.00106925	1	1	0	0	0	0	0	0	0	0	0	0	0	0	0	0	0	0	0	0	0	0	0	0	0	0	0	0.000820232	0	0	0	0	0	0	0	0	0	9.53249e-05	0	0.000153695	0	0	0	0	0	0	0	0	0	0	0	0	0	0	0	0	0	0.00294372	1	1	0	0	0	0	0	0	0	0	0	0	0	0	0	0	0	0	0	0	0	0	0	0	0	0	0	0.00109439	0	0	0	0	0	0	0	0	0	0.00112844	0	0.000720889	0	0	0	0	0	0	0	0	0	0	0	0	0	0	0	0	1	0.289	0.250988	1	0	0.0156807	0	0.0208955	0	0.00289779	0	0.00366037	0	0	0	0	0	0.0128676	0	0	0	0	0	0	0	0.00180893	0	0	0	0.000820232	0	0	0	0	0	0.000647382	0	0.000476837	1	0.0176669	0	0.00452698	0	0.0021375	0	0.00407306	0	0.0142674	0	0.0678105	0	0.000779877	0	0.00597637	0	0.112006	0	0	1	2.83122	0.941059	0	0.0156807	0	0.113764	0	0.0882377	0	0.0209668	0	0.00111111	0	0.0429097	0	0.0397287	0	0	0	0.00100369	0	0.014256	0	0.0363159	0	0.000386675	0	0.0068446	0	0.00237812	0	0.0193669	0	0.0194488	0	0.00965595	0	1.31467	0	0.126195	0	0.00095	1	0.234046	0	0.088228	0	0.455281	0	0.00311951	0	0.015641	0	0.161035	1	0.272326	0.030989	0.0948969	0	0.00103303	0.00103249	0.00376373	0	0.0022392	0.00223669	0.00742985	1	0.270087	0.0305259	0.0787392	0	2.40209	0.909471	1	0.30797	0.038724	0.109399	0	0.00107597	0.00107539	0.00427417	0	0.003093	0.00308823	0.0101639	1	0.304877	0.0380263	0.0915806	1	3.30454	0.841954	1	0.181458	0.165947	1	0	0.000971289	1	1	0	0.0023143	1	1	1	0.179144	0.164014	1	1	1.96158	0.859363
ENSG00000067141	NEO1	NA	0.250022	1	Functional/Functional	1	0.296797	0.256805	1	0	0.00401308	0	0.00965963	0	0.0153168	0	0.000332323	0	0	0	0.00123681	0	0.00273436	0	0	0	0	0	0.002172	0	0.00187379	0	0	0	0.000550554	0	0	0	0.000370679	0	0.000942454	0	0	0	0.0534501	0	0.00315021	0	0.00095	0	0.000969751	0	0	1	0.0561409	0	0	0	0	0	0.109262	0	0.033672	0	0.00262466	1	1	0	0	0	0.000284405	0	0.00116289	0	2.07732e-05	0	0	0	0	0	0	0	0	0	0	0	0	0	0	0	0	0	0	0	0	0	0	0	0	0	0	0	0.00115659	0	0	0	0	0	0	0	0	0	0	0	0	0	0	0	0	0	0	0	0.00908622	1	1	0	0	0	0.00132533	0	0.00190035	0	0.000145365	0	0	0	0	0	0	0	0	0	0	0	0	0	0	0	0	0	0	0	0	0	0	0	0	0	0	0	0.00571518	0	0	0	0	0	0	0	0	0	0	0	0	0	0	0	0	0	0	1	0.287711	0.250022	1	0	0.00401308	0	0.00833431	0	0.0134164	0	0.000186958	0	0	0	0.00123681	0	0.00273436	0	0	0	0	0	0.002172	0	0.00187379	0	0	0	0.000550554	0	0	0	0.000370679	0	0.000942454	0	0	0	0.0477349	0	0.00315021	0	0.00095	0	0.000969751	0	0	1	0.0561409	0	0	0	0	0	0.109262	0	0.033672	3	1.50747	0.193031	0	0.00713436	0	0.0892751	0	0.0669976	0	0.00207732	0	0.00111111	0	0.00123681	0	0	0	0.000771605	0	0	0	0.007548	0	0.00187379	0	0.0015467	0	0.0198199	0	0.0676443	0	0.00593086	0	0.0778426	0	0.00298023	0	0.350096	0	0.0405914	0	0.0002375	0	0.0222966	0	0.0302239	1	0.249016	0	0.0150238	0	0.013056	2	0.433141	1	0.274992	0.031544	0.0955683	0	0.00248223	0.00247915	0.00671866	0	0.00798351	0.00795173	0.017968	1	0.267009	0.029894	0.0778485	3	1.48213	0.0634202	1	0.309329	0.0390321	0.109633	0	0.00384526	0.00383788	0.00979606	0	0.0118778	0.0118075	0.0249891	1	0.297452	0.0363716	0.0900159	3	1.72441	0.0968744	1	0.194615	0.176848	1	0	0.00170732	1	1	0	0.00611282	1	1	1	0.188502	0.171801	1	2	1.07178	0.290627
ENSG00000165275	TRMT10B	NA	0.25069	1	LoF/LoF	1	0.353659	0.297886	1	0	0	0	0.000758114	0	0.00484463	0	0.00132835	0	0	0	0.000677835	0	0	0	0.000192901	0	0	0	0.00468731	0	0.0072271	0	0	0	0	0	0	0	0	0	0.000942454	0	0.00190525	0	0.192807	0	0.0398549	0	0	0	0.00659045	0	0	0	0.0291596	0	0	0	0.013232	1	0.0434026	0	0.00604821	1	0.288602	0.25069	1	0	0	0	0.000758114	0	0.00060204	0	0.000747833	0	0	0	0.000677835	0	0	0	0.000192901	0	0	0	0.002172	0	0.00507274	0	0	0	0	0	0	0	0	0	0.000942454	0	0.00107288	0	0.170203	0	0.0302402	0	0	0	0.00591808	0	0	0	0.0291596	0	0	0	0	1	0.0347946	0	0.00604821	1	0.321451	0.274904	1	0	0	0	0.000758114	0	0.00101279	0	0.00124526	0	0	0	0.000677835	0	0	0	0.000192901	0	0	0	0.00251531	0	0.00576861	0	0	0	0	0	0	0	0	0	0.000942454	0	0.00178604	0	0.191242	0	0.0381072	0	0	0	0.00656351	0	0	0	0.0291596	0	0	0	0	1	0.0354309	0	0.00604821	0	0.0322087	1	1	0	0	0	0	0	0.00383185	0	8.30926e-05	0	0	0	0	0	0	0	0	0	0	0	0.002172	0	0.00145849	0	0	0	0	0	0	0	0	0	0	0	0.000119209	0	0.00156562	0	0.00174778	0	0	0	2.69375e-05	0	0	0	0	0	0	0	0.013232	0	0.00797177	0	0	0	0.346086	1	0	0	0	0.00928689	0	0.00128624	0	0.000186958	0	0	0	0.00159277	0	0.000195312	0	0	0	0.00100369	0	0	0	0	0	0	0	0.000550554	0	0	0	0	0	0	0	0.000119209	0	0.00792374	0	0.000928844	0	0.0002375	0	0.00473283	0	0.0209563	0	0.0440652	0	0	0	0.0150932	0	0.237927	1	0.294081	0.0356301	0.0996846	1	0.241335	0.024834	0.0363276	1	0.263619	0.0292042	0.0437291	0	0.0304625	0.0300032	0.0779041	0	0.36955	0.308955	1	0.392848	0.0596445	0.129993	1	0.314613	0.0402386	0.0522237	1	0.357829	0.050616	0.0671405	0	0.0350185	0.0344125	0.0876346	0	0.38226	0.317682	1	0.233792	0.208473	1	1	0.1934	0.175848	1	1	0.215873	0.194162	1	0	0.0179187	1	1	0	0.226821	1
ENSG00000073754	CD5L	NA	0.250429	1	LoF/LoF	2	1.01025	0.268012	1	0	0	0	0.000426439	0	0.00837475	0	0.00132871	0	0	0	0	0	0.00468748	0	0.000192901	0	0.00100369	0	0.002172	0	0.00187379	0	0.000386675	0	0.000137638	0	0.00660286	0	0.000370679	0	0.000352309	0	0.00107288	0	0.367993	0	0.0201398	0	0	0	0.0121337	0	0	0	0.00998492	0	0	0	0.000465303	2	0.46365	0	0.106901	2	0.962447	0.250429	1	0	0	0	0.000426439	0	0.00383185	0	0.00101788	0	0	0	0	0	0.00468748	0	0.000192901	0	0.00100369	0	0.002172	0	0.00187379	0	0	0	0.000137638	0	0.000264236	0	0.000370679	0	0.000352309	0	0.00107288	0	0.336087	0	0.0188035	0	0	0	0.00915011	0	0	0	0.00998492	0	0	0	0.000465303	2	0.46365	0	0.106901	2	0.997808	0.263435	1	0	0	0	0.000426439	0	0.0054736	0	0.00130794	0	0	0	0	0	0.00468748	0	0.000192901	0	0.00100369	0	0.002172	0	0.00187379	0	0	0	0.000137638	0	0.00237508	0	0.000370679	0	0.000352309	0	0.00107288	0	0.363482	0	0.0199861	0	0	0	0.0118913	0	0	0	0.00998492	0	0	0	0.000465303	2	0.46365	0	0.106901	0	0.0124437	1	1	0	0	0	0	0	0.00290115	0	2.07732e-05	0	0	0	0	0	0	0	0	0	0	0	0	0	0	0	0.000386675	0	0	0	0.00422777	0	0	0	0	0	0	0	0.00451117	0	0.000153695	0	0	0	0.000242438	0	0	0	0	0	0	0	0	0	0	0	0	0	0.372902	1	0	0	0	0.00473821	0	0.0126473	0	0.00033237	0	0	0	0.000677835	0	0.00215034	0	0	0	0	0	0.002172	0	0.000468447	0	0.0015467	0	0.0137638	0	0	0	0.000370679	0	0	0	0.000119209	0	0.0298792	0	0.00215883	0	0	0	0.000969751	0	0.050223	0	0.0799827	0	0	0	0.0166928	0	0.154009	2	0.923582	0.0667955	0.130562	2	0.884925	0.0603976	0.0705566	2	0.912244	0.0648881	0.0787218	0	0.0113377	0.0112736	0.0497212	0	0.496375	0.391267	2	1.05104	0.0899255	0.158664	2	0.997889	0.0799135	0.0902565	2	1.03815	0.0874513	0.102925	0	0.0128891	0.0128064	0.0561147	0	0.535164	0.414427	1	0.6225	0.463399	1	1	0.589154	0.445203	1	1	0.613279	0.458428	1	0	0.00922119	1	1	0	0.339786	1
ENSG00000167112	TRUB2	NA	0.24903	1	LoF/LoF + LoF/Functional	1	0.389573	0.322654	1	0	0.00259643	0	0.00118455	0	0.00484422	0	8.30926e-05	0	0	0	0.00274428	0	0.00761141	0	0	0	0.00100369	0	0.000176	0	0.00292497	0	0.0015467	0	0	0	0	0	0	0	0	0	0	1	0.196776	0	0.0134739	0	0	0	0.0111075	0	0	0	0.0201909	0	0	0	0.0348945	0	0.0495993	0	0.0388152	0	0.207785	1	1	0	0	0	0	0	0.00290115	0	8.30926e-05	0	0	0	0.00159277	0	0	0	0	0	0	0	0.000176	0	0.00105401	0	0	0	0	0	0	0	0	0	0	0	0	0	0.11932	0	0.00752158	0	0	0	0.00562105	0	0	0	0.00998492	0	0	0	0.0192084	0	0.018663	0	0.0216592	1	0.28639	0.24903	1	0	0	0	0	0	0.00355797	0	8.30926e-05	0	0	0	0.00206644	0	0	0	0	0	0	0	0.000176	0	0.00245652	0	0	0	0	0	0	0	0	0	0	0	0	1	0.181487	0	0.0122096	0	0	0	0.0101378	0	0	0	0.010206	0	0	0	0.0216625	0	0.0192965	0	0.0230505	0	0.103183	1	1	0	0.00259643	0	0.00118455	0	0.00128624	0	0	0	0	0	0.000677835	0	0.00761141	0	0	0	0.00100369	0	0	0	0.000468447	0	0.0015467	0	0	0	0	0	0	0	0	0	0	0	0.0152892	0	0.00126426	0	0	0	0.000969751	0	0	0	0.00998492	0	0	0	0.013232	0	0.0303029	0	0.0157647	4	1.65293	0.0862767	0	0.00259643	0	0.00473821	0	0.00484471	0	0.000747833	0	0	0	0.00274481	0	0.00215034	0	0	0	0	0	0	0	0.0029278	0	0.00966686	0	0.0496875	0	0.00237812	0	0.0397834	0	0.0031788	0	0.000119209	2	0.699837	0	0.00870023	0	0	0	0.0220031	0	0.050223	1	0.109803	0	0.151565	0	0.0349044	1	0.450333	0	0.344429	0.291375	0.327668	0	0.183346	0.16752	0.174208	0	0.244941	0.217249	0.226076	0	0.0994887	0.0946998	0.141683	5	1.75794	0.00932358	1	0.407323	0.0635262	0.134193	0	0.219167	0.196812	0.203671	1	0.302197	0.0374258	0.0539615	0	0.105127	0.0997895	0.151261	5	1.87045	0.0123289	0	0.260936	1	1	0	0.138579	1	1	0	0.19135	1	1	0	0.0695859	1	1	2	1.14407	0.317071
ENSG00000142765	SYTL1	NA	0.254667	1	Functional/Functional	1	0.555354	0.426131	1	0	0.000445898	0	0.0110781	0	0.00860989	0	0.000332229	0	0.0066358	0	0	0	0.00117283	0	0.000192901	0	0	0	0.000704	0	0.00187379	0	0.00618679	0	0.0269771	0	0.00422777	0	0.00926697	0	0	0	0.00107195	0	0.0781786	0	0.0292472	0	0.00213275	0	0.00441326	0	0	0	0.0745261	0	0	0	0.0452248	0	0.204267	1	0.0385885	0	0.21406	1	1	0	0.000445898	0	0.00113717	0	0.00261326	0	0.000186958	0	0	0	0	0	0.00117283	0	0	0	0	0	0	0	0	0	0	0	0	0	0	0	0	0	0	0	0.000476837	0	0.0275681	0	0.0229776	0	0.00095	0	0.00262715	0	0	0	0.0440652	0	0	0	0.00252715	0	0.0974269	0	0.00988529	0	0.26143	1	1	0	0.000445898	0	0.00397471	0	0.00384399	0	0.000311456	0	0	0	0	0	0.00117283	0	0	0	0	0	0	0	0	0	0	0	0	0	0	0	0	0	0	0	0.000952743	0	0.0507745	0	0.028323	0	0.00189525	0	0.00375663	0	0	0	0.0453664	0	0	0	0.0062078	0	0.102417	0	0.0119884	1	0.293924	0.254667	1	0	0	0	0.00710338	0	0.0047659	0	2.07732e-05	0	0.0066358	0	0	0	0	0	0.000192901	0	0	0	0.000704	0	0.00187379	0	0.00618679	0	0.0269771	0	0.00422777	0	0.00926697	0	0	0	0.000119209	0	0.0274041	0	0.000924198	0	0.0002375	0	0.000656631	0	0	0	0.0291596	0	0	0	0.039017	0	0.10185	1	0.0266001	0	0.360358	1	0	0	0	0.00965988	0	0.0115842	0	0.00033237	0	0	0	0.00271009	0	0.00117283	0	0.000771605	0	0	0	0.000176	0	0.000117112	0	0	0	0.00123875	0	0.00105694	0	0.00333611	0	0.00601888	0	0.00190735	0	0.119175	0	0.0150935	0	0	0	0.0178432	0	0.0142674	0	0.069594	0	0	0	0.00597637	0	0.0783262	1	0.504856	0.0916801	0.153733	0	0.189848	0.172915	0.179336	0	0.226036	0.202311	0.211549	1	0.27882	0.0323474	0.0810953	0	0.377836	0.314657	1	0.589104	0.118327	0.182564	0	0.225058	0.20153	0.208277	0	0.2804	0.244518	0.255064	1	0.308704	0.0388902	0.0923503	0	0.454355	0.365143	1	0.355748	0.299351	1	0	0.143505	1	1	0	0.176199	1	1	1	0.179549	0.164353	1	0	0.266985	1
ENSG00000111602	TIMELESS	NA	0.258048	1	Functional/Functional	2	1.21139	0.341485	1	0	0	0	0.0386	1	0.0106821	0	0.00531793	0	0.0177778	0	0.00762287	0	0.000195312	0	0	0	0	0	0.000704	0	0.0562453	0	0.00348007	0	0.00880886	0	0.000264236	0	0	0	0.00327401	0	0.00190665	0	0.461073	0	0.0320474	0	0.0002375	0	0.0511616	0	0	0	0.226604	0	0.0157051	0	0.00186121	1	0.188383	0	0.0794374	0	0.0897052	1	1	0	0	0	0.00265295	0	0.000931328	0	0	0	0	0	0.000677835	0	0	0	0	0	0	0	0	0	0.00212918	0	0	0	0	0	0.000264236	0	0	0	0.00140889	0	0.000119209	0	0.0166808	0	2.58012e-05	0	0	0	0.00131104	0	0	0	0.0359971	0	0	0	0	0	0.0234649	0	0.00404195	0	0.228224	1	1	0	0	0	0.0102089	0	0.00364585	0	0	0	0	0	0.00186268	0	0	0	0	0	0	0	0	0	0.0053683	0	0	0	0	0	0.000264236	0	0	0	0.00186512	0	0.000833767	0	0.109289	0	0.00172846	0	0	0	0.0139428	0	0	0	0.0438914	0	0	0	0	0	0.0284862	0	0.00683729	2	0.983165	0.258048	1	0	0	0	0.028391	1	0.00703627	0	0.00531793	0	0.0177778	0	0.00576019	0	0.000195312	0	0	0	0	0	0.000704	0	0.050877	0	0.00348007	0	0.00880886	0	0	0	0	0	0.00140889	0	0.00107288	0	0.351784	0	0.0303189	0	0.0002375	0	0.0372188	0	0	0	0.182713	0	0.0157051	0	0.00186121	1	0.159897	0	0.0726002	2	4.04234	0.911475	0	0.00689748	0	0.10779	0	0.069885	0	0.0174702	0	0.00444444	0	0.0640258	0	0.00703122	0	0.00482253	0	0.0250922	0	0.008624	0	0.0618495	0	0.000386675	0	0.0445949	0	0.0517902	0	0.0181633	0	0.00692832	0	0.00584126	1	2.50406	0	0.169069	0	0	0	0.182198	0	0.0435566	1	0.326482	0	0	0	0.0167526	0	0.294587	1	1.05638	0.284973	0.322309	0	0.0852656	0.0817317	0.0910452	0	0.195111	0.177256	0.18734	1	0.861274	0.213382	0.247782	2	3.42741	0.665519	2	1.33819	0.151772	0.210786	0	0.0937263	0.0894681	0.0996091	0	0.244733	0.217086	0.228197	2	1.09346	0.0982705	0.149834	2	4.64051	0.84162	1	0.802988	0.552011	1	0	0.0596022	1	1	0	0.153693	1	1	1	0.649294	0.477586	1	1	2.75313	0.936272
ENSG00000175077	RTP1	NA	0.249501	1	Functional/Functional	1	0.733484	0.519767	1	0	0	0	0.00236854	0	0.000415089	0	0.000186958	0	0	0	0	0	0.00215034	0	0	0	0	0	0	0	0.00145849	0	0.000386675	0	0	0	0.000264236	0	0	0	5.72372e-05	0	0	0	0.00426922	0	0.000605778	0	0	0	0.000242408	0	0	0	0	0	0	0	0.000465303	0	0.548511	1	0.172103	0	0.374071	1	1	0	0	0	0.00236854	0	0.000415089	0	0	0	0	0	0	0	0.00215034	0	0	0	0	0	0	0	0	0	0.000386675	0	0	0	0	0	0	0	0	0	0	0	0.00214017	0	0	0	0	0	0.00010775	0	0	0	0	0	0	0	0.000465303	0	0.284572	0	0.0814647	0	0.446466	1	1	0	0	0	0.00236854	0	0.000415089	0	0	0	0	0	0	0	0.00215034	0	0	0	0	0	0	0	0	0	0.000386675	0	0	0	0	0	0	0	0	0	0	0	0.00263899	0	0	0	0	0	0.00021547	0	0	0	0	0	0	0	0.000465303	0	0.328371	0	0.109455	1	0.287017	0.249501	1	0	0	0	0	0	0	0	0.000186958	0	0	0	0	0	0	0	0	0	0	0	0	0	0.00145849	0	0	0	0	0	0.000264236	0	0	0	5.72372e-05	0	0	0	0.00163022	0	0.000605778	0	0	0	2.69375e-05	0	0	0	0	0	0	0	0	0	0.220139	1	0.062648	0	0.238081	1	0	0.0111474	0	0.066272	0	0.00463255	0	2.07732e-05	0	0	0	0.00427909	0	0.018704	0	0.000192901	0	0	0	0.000176	0	0.00507274	0	0.000386675	0	0.00191481	0	0.00105694	0	0	0	0	0	0	0	0.0203429	0	0.00366079	0	0.0002375	0	0.00462461	0	0	0	0.0183828	0	0	0	0.000465303	0	0.0765108	1	0.705133	0.157591	0.209706	0	0.362398	0.303995	0.307629	0	0.427661	0.347968	0.35339	1	0.277472	0.0320637	0.080736	0	0.225469	0.201858	1	0.746643	0.17217	0.2288	0	0.374989	0.312703	0.317125	0	0.456966	0.366798	0.373925	1	0.289678	0.0346701	0.0880085	0	0.268558	0.235519	1	0.468467	0.374039	1	0	0.236153	1	1	0	0.283625	1	1	1	0.184842	0.168764	1	0	0.155559	1
ENSG00000171401	KRT13	NA	0.278766	1	Functional/Functional	1	0.365856	0.306398	1	0	0	0	0.00236854	0	0.00501608	0	0.00033237	0	0.0395062	0	0.00274454	0	0.00215034	0	0	0	0.00100369	0	0	0	0.00292717	0	0.00618679	0	0.00880755	0	0.00949198	0	0.00593086	0	0.0131139	0	0.000476837	0	0.0605489	0	0.00802664	0	0	0	0.00917562	0	0	1	0.0454192	0	0	0	0.0533619	0	0.0764423	0	0.012825	0	0.0232381	1	1	0	0	0	0	0	0.000228138	0	0	0	0	0	0.000677835	0	0	0	0	0	0.00100369	0	0	0	0.000117112	0	0	0	0.000137638	0	0.00237812	0	0	0	0	0	0	0	0.00103835	0	0	0	0	0	0.000441245	0	0	0	0	0	0	0	0.017216	0	0	0	0	0	0.0390645	1	1	0	0	0	0	0	0.000886451	0	0	0	0	0	0.00115177	0	0	0	0	0	0.00100369	0	0	0	0.00105338	0	0	0	0.00206326	0	0.00711386	0	0	0	0	0	0	0	0.00517507	0	0	0	0	0	0.000978776	0	0	0	0	0	0	0	0.0196383	0	0	0	0	1	0.326792	0.278766	1	0	0	0	0.00236854	0	0.00412963	0	0.00033237	0	0.0395062	0	0.00159277	0	0.00215034	0	0	0	0	0	0	0	0.00187379	0	0.00618679	0	0.00674429	0	0.00237812	0	0.00593086	0	0.0131139	0	0.000476837	0	0.0553738	0	0.00802664	0	0	0	0.00819685	0	0	1	0.0454192	0	0	0	0.0337236	0	0.0764423	0	0.012825	0	1.1294	1	0	0	0	0.00236854	0	0.00598508	0	0.00033237	0	0	0	0	0	0	0	0	0	0.00401476	0	0.000704	0	0.00421603	0	0.000386675	0	0.00123875	0	0	0	0.00593086	0	0.00681201	0	0.000119209	0	0.11524	0	0.00931424	0	0.0021375	0	0.0251152	0	0.0302239	0	0.108274	0	0.00973502	0	0.134763	0	0.662491	1	0.340988	0.0464672	0.110852	0	0.0222988	0.0220521	0.0333697	0	0.0353119	0.0346957	0.0492883	1	0.305676	0.0382062	0.0872806	1	1.42637	0.417236	1	0.381627	0.0566945	0.12687	0	0.0235166	0.0232422	0.0355208	0	0.0399721	0.0391838	0.0557009	1	0.341654	0.0466288	0.100365	1	1.51562	0.447389	1	0.258752	0.227985	1	0	0.0166437	1	1	0	0.0271613	1	1	1	0.23159	0.206729	1	0	0.966435	1
ENSG00000117010	ZNF684	NA	0.251978	1	Functional/Functional	2	0.989014	0.2602	1	0	0	0	0.00965898	0	0.0166941	0	0.00584786	0	0	0	0.00382741	0	0	0	0	0	0	0	0.001584	0	0.00573754	0	0	0	0	0	0	0	0	1	0.0173178	0	0.000476837	0	0.459369	0	0.060944	0	0.0021375	0	0.0796614	0	0.0176118	1	0.168434	0	0	0	0.009248	0	0.124415	0	0.00604821	0	0.00411923	1	1	0	0	0	0.000663462	0	0.00196374	0	0.000399131	0	0	0	0	0	0	0	0	0	0	0	0	0	0.000117112	0	0	0	0	0	0	0	0	0	0	0	0	0	0.000591869	0	0	0	0	0	0.000383917	0	0	0	0	0	0	0	0	0	0	0	0	0	0.0223551	1	1	0	0	0	0.0025556	0	0.00730853	0	0.000770328	0	0	0	0	0	0	0	0	0	0	0	0	0	0.00152151	0	0	0	0	0	0	0	0	0	0	0	0	0	0.00464832	0	0	0	0	0	0.00555083	0	0	0	0	0	0	0	0	0	0	0	0	2	0.966659	0.251978	1	0	0	0	0.00710338	0	0.00938555	0	0.00507753	0	0	0	0.00382741	0	0	0	0	0	0	0	0.001584	0	0.00421603	0	0	0	0	0	0	0	0	1	0.0173178	0	0.000476837	0	0.45472	0	0.060944	0	0.0021375	0	0.0741106	0	0.0176118	1	0.168434	0	0	0	0.009248	0	0.124415	0	0.00604821	1	0.222312	0.199334	0	0	1	0.00170553	0	0.00140638	0	0.000839522	0	0	0	0.00179578	0	0	0	0.000192901	0	0	0	0	0	0.000117112	0	0	0	0.00191481	0	0.000264236	0	0	0	0.00437817	0	0.00190735	0	0.0220736	0	0.00126426	0	0.0002375	0	0.00441435	0	0	0	0.0705637	0	0	0	0	0	0.109237	2	0.812589	0.0492498	0.114064	0	0.00344118	0.00343526	0.00848381	0	0.0160964	0.0159675	0.0288677	2	0.796493	0.0469197	0.096236	1	0.218229	0.0206153	2	1.06175	0.0920038	0.160587	0	0.00404501	0.00403684	0.0101527	0	0.0281986	0.0278047	0.0441323	2	1.03356	0.0865759	0.138834	1	0.239728	0.0245301	1	0.667827	0.487178	1	0	0.00301947	1	1	0	0.0157021	1	1	1	0.652125	0.479062	1	0	0.157108	1
ENSG00000164068	RNF123	NA	0.252028	1	Functional/Functional	2	1.04465	0.280661	1	0	0.000445898	0	0.0442819	0	0.0377188	0	0.00168263	0	0	0	0.0531864	0	0.018704	0	0	0	0	0	0.002816	0	0.00314941	0	0.000386675	0	0.00495499	0	0	0	0.000370679	0	0.0103497	0	0.000476837	1	0.407355	0	0.0326918	0	0.00213275	0	0.0421469	0	0	0	0.0968054	0	0	0	0.0117708	1	0.207943	0	0.0652783	0	0.0299613	1	1	0	0	0	0.000521428	0	0.00203391	0	0	0	0	0	0	0	0	0	0	0	0	0	0	0	0	0	0	0	0	0	0	0	0	0	0	0	0	0	0.00467163	0	0.000400513	0	0.00095	0	0.00208754	0	0	0	0.0113308	0	0	0	0	0	0	0	0.00796544	0	0.0778513	1	1	0	0	0	0.00288435	0	0.00514968	0	0	0	0	0	0	0	0	0	0	0	0	0	0	0	0	0	0	0	0	0	0	0	0	0	0	0	0	0	0.034409	0	0.00342671	0	0.00189525	0	0.0081054	0	0	0	0.01287	0	0	0	0	0	0	0	0.00911091	2	0.966796	0.252028	1	0	0.000445898	0	0.0413975	0	0.0325691	0	0.00168263	0	0	0	0.0531864	0	0.018704	0	0	0	0	0	0.002816	0	0.00314941	0	0.000386675	0	0.00495499	0	0	0	0.000370679	0	0.0103497	0	0.000476837	1	0.372946	0	0.029265	0	0.0002375	0	0.0340415	0	0	0	0.0839354	0	0	0	0.0117708	1	0.207943	0	0.0561674	6	2.52242	0.0435358	0	0.00178359	0	0.0671239	0	0.0683957	0	0.00467396	0	0	0	0.0304491	0	0.018704	0	0.000192901	0	0.0061849	0	0.000176	0	0.0250439	0	0.00348007	0	0.0397775	1	0.0214031	0	0.030025	0	0.0225088	0	0.00298023	3	1.12839	0	0.0643937	0	0.0021375	0	0.116074	0	0.0176118	1	0.231278	0	0.0157051	0	0.0117708	1	0.592162	2	0.902556	0.0632785	0.127386	0	0.0290147	0.0285978	0.0400087	0	0.0660226	0.0638903	0.0777756	2	0.836534	0.0528185	0.102377	5	2.54024	0.0447631	2	1.13296	0.10631	0.1728	0	0.0321774	0.0316652	0.0439534	0	0.0845121	0.0810394	0.0966389	2	1.04845	0.0894255	0.141651	6	3.10641	0.0391612	0	0.65913	1	1	0	0.0182623	1	1	0	0.0500341	1	1	0	0.609096	1	1	2	1.77116	0.528526
ENSG00000132330	SCLY	NA	0.251799	1	Functional/Functional	1	0.33906	0.28756	1	0	0	0	0.00710266	0	0.0214081	0	0.000839522	0	0	0	0.00427909	0	0.00702356	0	0	0	0.00100369	0	0	0	0.00421351	0	0.000386675	0	0.00123875	0	0.0023766	0	0.00333611	0	0	0	0	0	0.0305331	0	0.00292033	0	0.00095	0	0.0165089	0	0	0	0.0858682	0	0	0	0.0410479	0	0.0843295	1	0.0236938	0	0.0340892	1	1	0	0	0	0.000663462	0	0.00128624	0	0	0	0	0	0	0	0	0	0	0	0	0	0	0	0.000468447	0	0.000386675	0	0	0	0.000264236	0	0	0	0	0	0	0	0.00160397	0	0.000246819	0	0	0	0.000441245	0	0	0	0.0282628	0	0	0	0.000465303	0	0	0	0	0	0.0489762	1	1	0	0	0	0.00217717	0	0.00375026	0	0	0	0	0	0	0	0	0	0	0	0	0	0	0	0.00233972	0	0.000386675	0	0	0	0.00131966	0	0	0	0	0	0	0	0.00551115	0	0.000246819	0	0	0	0.00135505	0	0	0	0.029567	0	0	0	0.00232267	0	0	0	0	1	0.290084	0.251799	1	0	0	0	0.00492549	0	0.0176579	0	0.000839522	0	0	0	0.00427909	0	0.00702356	0	0	0	0.00100369	0	0	0	0.00187379	0	0	0	0.00123875	0	0.00105694	0	0.00333611	0	0	0	0	0	0.025022	0	0.00267351	0	0.00095	0	0.0151539	0	0	0	0.0563012	0	0	0	0.0387252	0	0.0843295	1	0.0236938	1	2.51591	0.919211	0	0.000445898	0	0.0528297	0	0.0843636	0	0.0209668	0	0	0	0.0304291	0	0.024549	0	0.000192901	0	0.00100369	0	0.000704	0	0.0168641	0	0	0	0.00220222	0	0	0	0.00593086	0	0.0287632	0	0.00965595	1	1.23295	0	0.107697	0	0.00095	0	0.0941082	0	0.0804468	0	0.261908	0	0.00973502	0	0.0288486	0	0.420368	0	0.305563	0.263291	0.30366	0	0.0307318	0.0302644	0.0416973	0	0.0429953	0.0420841	0.0565289	0	0.262567	0.230926	0.263936	1	2.14939	0.632922	1	0.353002	0.0494135	0.119281	0	0.0344869	0.0338991	0.0460788	0	0.0506147	0.0493551	0.0658532	1	0.302387	0.0374683	0.0910492	1	2.87678	0.781676	1	0.24356	0.216168	1	0	0.0233768	1	1	0	0.0334962	1	1	1	0.210064	0.189468	1	1	1.75176	0.826532
ENSG00000072041	SLC6A15	NA	0.25054	1	Functional/Functional	1	0.304248	0.262322	1	0	0	0	0.000426394	0	0.000912397	0	2.07732e-05	0	0	0	0.00159277	0	0.000195312	0	0	0	0	0	0	0	0.00212918	0	0	0	0	0	0	0	0.00148272	0	5.72372e-05	0	0.000119209	0	0.0129927	0	0.00460663	0	0	0	0.00387805	0	0	0	0.0526499	0	0	0	0.00252715	1	0.165989	0	0.0546687	0	0.00793481	1	1	0	0	0	4.73821e-05	0	0.000415089	0	0	0	0	0	0	0	0	0	0	0	0	0	0	0	0	0	0	0	0	0	0	0	0	0	0	0	0	0	0.000760916	0	0.000232211	0	0	0	0.000431	0	0	0	0	0	0	0	0	0	0	0	0.00604821	0	0.015846	1	1	0	0	0	0.000236866	0	0.000497308	0	0	0	0	0	0	0	0	0	0	0	0	0	0	0	0	0	0	0	0	0	0	0	0	0	0	0	0	0	0.00373235	0	0.00177969	0	0	0	0.00215405	0	0	0	0	0	0	0	0	0	0	0	0.00744571	1	0.288402	0.25054	1	0	0	0	0.000189528	0	0.000415089	0	2.07732e-05	0	0	0	0.00159277	0	0.000195312	0	0	0	0	0	0	0	0.00212918	0	0	0	0	0	0	0	0.00148272	0	5.72372e-05	0	0.000119209	0	0.00926032	0	0.00282694	0	0	0	0.001724	0	0	0	0.0526499	0	0	0	0.00252715	1	0.165989	0	0.047223	0	0.418428	1	0	0.000445898	0	0.0455342	0	0.0259861	0	0.000519329	0	0.0154321	0	0.00972397	0	0.00312499	0	0.00308642	0	0	0	0	0	0.0162479	0	0	0	0.000820232	0	0.00105694	0	0.00148272	0	0.0185449	0	0.00107288	0	0.0171192	0	0.00263855	0	0	0	0.003879	0	0.0235575	0	0.0785256	0	0.0479759	0	0.00252715	0	0.0991265	1	0.292472	0.035278	0.0995277	0	0.00735538	0.00732839	0.0153161	0	0.012385	0.0123086	0.0243372	1	0.280087	0.0326152	0.0813625	0	0.415184	0.339781	1	0.303197	0.0376496	0.107928	0	0.0081306	0.00809763	0.0171663	0	0.0169391	0.0167964	0.0314895	1	0.286258	0.0339318	0.086977	0	0.510963	0.400083	1	0.165789	0.152775	1	0	0.00182414	1	1	0	0.00710221	1	1	1	0.158687	0.146736	1	0	0.277731	1
ENSG00000109107	ALDOC	NA	0.251575	1	Functional/Functional	1	0.316062	0.270985	1	0	0.00474695	0	0.00710338	0	0.0214081	0	0.000186958	0	0.00111111	0	0.000475454	0	0.00215034	0	0	0	0	0	0	1	0.000117112	0	0.0015467	0	0.00123837	0	0	0	0.000370679	0	0	0	0.000119209	0	0.0313034	0	0.00292033	0	0	0	0.00950116	0	0	0	0.0610931	0	0	0	0.00252715	0	0.161786	0	0.00635617	0	0.0182239	1	1	0	0.00474695	0	0	0	0.00128624	0	0	0	0	0	0	0	0	0	0	0	0	0	0	0	0	0	0	0	0.000137638	0	0	0	0	0	0	0	0	0	0.000736955	0	0	0	0	0	0.000341293	0	0	0	0	0	0	0	0	0	0.0109748	0	0	0	0.0262771	1	1	0	0.00474695	0	0	0	0.00375026	0	0	0	0	0	0	0	0	0	0	0	0	0	0	0	0	0	0	0	0.000687816	0	0	0	0	0	0	0	0	0	0.00320612	0	0	0	0	0	0.00102272	0	0	0	0	0	0	0	0	0	0.0128632	0	0	1	0.289784	0.251575	1	0	0	0	0.00710338	0	0.0176579	0	0.000186958	0	0.00111111	0	0.000475454	0	0.00215034	0	0	0	0	0	0	1	0.000117112	0	0.0015467	0	0.000550554	0	0	0	0.000370679	0	0	0	0.000119209	0	0.0280973	0	0.00292033	0	0	0	0.00847845	0	0	0	0.0610931	0	0	0	0.00252715	0	0.148923	0	0.00635617	1	0.404203	0.332492	0	0.00474695	0	0.00236854	0	0.00290115	0	0.000519329	0	0	0	0.00190182	0	0.00215034	0	0	0	0.00100369	0	0.000704	0	0.00187379	0	0.000386675	0	0.00344096	0	0.000264236	0	0.00148272	0	0.000942454	0	0	0	0.12254	0	0.0117386	0	0.0002375	0	0.0149593	0	0	1	0.165103	0	0	0	0.017216	0	0.0477234	0	0.305185	0.263013	0.303482	0	0.0178998	0.0177406	0.0284164	0	0.0245444	0.0242456	0.0385163	0	0.28064	0.2447	0.275772	1	0.376909	0.05547	1	0.310214	0.0392331	0.109953	0	0.0172183	0.0170709	0.0285262	0	0.026166	0.0258266	0.0420492	1	0.284048	0.0334578	0.0864639	1	0.444227	0.0737885	1	0.20799	0.187784	1	0	0.0134512	1	1	0	0.018639	1	1	1	0.189351	0.172504	1	0	0.25334	1
ENSG00000248905	FMN1	NA	0.251422	1	Functional/Functional	1	0.430569	0.349861	1	0	0.0071286	0	0.0304781	0	0.00837475	0	0.000747755	0	0.00111111	0	0.000475454	0	0.00273436	0	0.000192901	0	0	0	0	0	0.000787802	0	0.000386675	0	0.00123875	0	0	0	0.00148272	0	0.00140886	0	0.000476837	0	0.0579834	0	0.00534673	0	0.0002375	0	0.00770643	0	0.0209563	0	0.0484981	1	0.0361433	0	0.0152096	0	0.16847	0	0.0129935	0	0.0995576	1	1	0	0.000445898	0	0.00236854	0	0.00383185	0	2.07732e-05	0	0.00111111	0	0	0	0	0	0	0	0	0	0	0	0	0	0	0	0.00123875	0	0	0	0	0	0.000647382	0	0.000476837	0	0.00596543	0	0.00140009	0	0	0	0.00316905	0	0	0	0.00998492	0	0	0	0.009709	0	0.0510595	0	0.00812842	0	0.140989	1	1	0	0.00311552	0	0.0108771	0	0.0054736	0	0.000228426	0	0.00111111	0	0	0	0	0	0	0	0	0	0	0	0	0	0	0	0.00123875	0	0	0	0	0	0.000761474	0	0.000476837	0	0.022697	0	0.00325683	0	0	0	0.00600157	0	0	0	0.0106482	0	0	0	0.0106206	0	0.0558834	0	0.00859816	1	0.28958	0.251422	1	0	0.00401308	0	0.019601	0	0.00290115	0	0.000519329	0	0	0	0.000475454	0	0.00273436	0	0.000192901	0	0	0	0	0	0.000787802	0	0.000386675	0	0	0	0	0	0.00148272	0	0.000647382	0	0	0	0.0352864	0	0.0020899	0	0.0002375	0	0.00170486	0	0.0209563	0	0.0378499	1	0.0361433	0	0.004589	0	0.112586	0	0.00439539	3	3.63721	0.703786	0	0.0111474	0	0.0812288	0	0.198396	0	0.00830926	0	0.00111111	0	0.0475454	0	0.0128676	0	0.00945216	0	0.00100369	0	0.001584	0	0.0248529	0	0.00348007	0	0.0397775	0	0.0169111	0	0	0	0.0437637	0	0.0119209	2	1.81747	0	0.257845	0	0.0038	0	0.232486	0	0.0435566	0	0.384896	0	0.0361433	0	0.0280276	1	0.319635	1	0.404613	0.0627932	0.126955	0	0.0946331	0.0902933	0.0992894	0	0.128922	0.120958	0.132725	1	0.275691	0.03169	0.0802829	3	3.05867	0.36591	1	0.451997	0.0760128	0.145041	0	0.102434	0.0973621	0.107192	0	0.149947	0.139246	0.152792	1	0.30205	0.0373929	0.091015	3	4.22262	0.608772	1	0.271647	0.237877	1	0	0.0649464	1	1	0	0.0928263	1	1	1	0.178821	0.163744	1	2	2.48626	0.709871
ENSG00000103375	AQP8	NA	0.256407	1	Functional/Functional	1	0.337109	0.286169	1	0	0	0	0.00118415	0	0.00215376	0	0.000186958	0	0.0066358	0	0	0	0	0	0	0	0	0	0	0	0.000787802	0	0	0	0.00344021	0	0	0	0.000370679	0	0	0	0	1	0.0114526	0	0.00233667	0	0	0	0.00524272	0	0.0777668	0	0.0482327	0	0	0	0	0	0.175238	0	0.0020802	0	0.0331505	1	1	0	0	0	0.000426439	0	0	0	0	0	0	0	0	0	0	0	0	0	0	0	0	0	0.000787802	0	0	0	0.000137638	0	0	0	0	0	0	0	0	0	0.00167162	0	2.58012e-05	0	0	0	0.000449043	0	0	0	0.0228816	0	0	0	0	0	0.00677057	0	0	0	0.0408473	1	1	0	0	0	0.00099462	0	0	0	0	0	0	0	0	0	0	0	0	0	0	0	0	0	0.000787802	0	0	0	0.00123799	0	0	0	0	0	0	0	0	0	0.00380971	0	0.000438568	0	0	0	0.00220767	0	0	0	0.0233212	0	0	0	0	0	0.00804973	0	0	1	0.296262	0.256407	1	0	0	0	0.000189528	0	0.00215376	0	0.000186958	0	0.0066358	0	0	0	0	0	0	0	0	0	0	0	0	0	0	0	0.00220222	0	0	0	0.000370679	0	0	0	0	1	0.00764291	0	0.0018981	0	0	0	0.00303504	0	0.0777668	0	0.0249115	0	0	0	0	0	0.167189	0	0.0020802	2	1.11154	0.305195	0	0.00713436	0	0.0758114	0	0.0165096	0	0.000519329	0	0	0	0.00297159	0	0.00488279	0	0.000192901	0	0	0	0.000176	0	0.00822666	0	0.000386675	0	0.000137638	0	0.00660589	0	0.00593086	0	0.0430978	0	0.00298023	1	0.358765	0	0.0163726	0	0.00095	0	0.0362762	0	0	0	0.152052	0	0.00376493	0	0.020905	1	0.346894	0	0.320233	0.27402	0.312842	0	0.0324869	0.0319649	0.0433847	0	0.0379989	0.037286	0.051771	0	0.282234	0.245903	0.276892	2	1.1344	0.106608	1	0.330821	0.0440263	0.114587	0	0.0334924	0.0329377	0.0451759	0	0.0423546	0.0414702	0.0579947	1	0.288466	0.0344077	0.0876346	2	1.32418	0.148492	1	0.187643	0.17109	1	0	0.0187851	1	1	0	0.0239515	1	1	1	0.163692	0.150996	1	1	0.789621	0.545983
ENSG00000196151	WDSUB1	NA	0.254043	1	Functional/Functional	1	0.329774	0.280913	1	0	0	0	0.00236845	0	0.0224752	0	0.0030136	0	0	0	0.000475454	0	0.00702356	0	0.000192901	0	0.00100369	0	0	0	0.00292497	0	0	0	0.00123837	0	0.000264236	0	0.000370679	0	0.000647382	0	0	1	0.0925798	0	0.00505672	0	0	0	0.00812809	0	0	0	0.0498974	0	0	0	0.0057293	0	0.111188	0	0.0151962	0	0.0166346	1	1	0	0	0	0.000284405	0	0	0	0.000399131	0	0	0	0	0	0	0	0	0	0	0	0	0	0.00105401	0	0	0	0.000137638	0	0.000264236	0	0	0	0.000647382	0	0	0	0.00494526	0	0.000103205	0	0	0	0.000383917	0	0	0	0	0	0	0	0	0	0	0	0.00841543	0	0.036686	1	1	0	0	0	0.000662923	0	0	0	0.000605352	0	0	0	0	0	0	0	0	0	0	0	0	0	0.00245652	0	0	0	0.000687816	0	0.000264236	0	0	0	0.000647382	0	0	0	0.0184167	0	0.00134135	0	0	0	0.00178329	0	0	0	0	0	0	0	0	0	0	0	0.00982038	1	0.293088	0.254043	1	0	0	0	0.00170553	0	0.0224752	0	0.00240825	0	0	0	0.000475454	0	0.00702356	0	0.000192901	0	0.00100369	0	0	0	0.000468447	0	0	0	0.000550554	0	0	0	0.000370679	0	0	0	0	1	0.074163	0	0.00371538	0	0	0	0.0063448	0	0	0	0.0498974	0	0	0	0.0057293	0	0.111188	0	0.00537578	0	0.185587	1	0	0.00259643	0	0.00236854	0	0.0363217	0	0.00934247	0	0	0	0.00106977	0	0.00273436	0	0	0	0	0	0	0	0.00105401	0	0	0	0.00344096	0	0.00105694	0	0.000370679	0	0	0	0	0	0.0267821	0	0.000659638	0	0	0	0.00282775	0	0.050223	0	0.0394747	0	0	0	0.005264	0	0	1	0.300327	0.0370089	0.101369	0	0.0155526	0.0154322	0.0258458	0	0.0309773	0.0305025	0.0450366	1	0.269349	0.030374	0.0785517	0	0.2101	0.189497	1	0.347921	0.0481592	0.118251	0	0.017096	0.0169507	0.0283859	0	0.0405584	0.0397469	0.0562388	1	0.307362	0.0385865	0.0921232	0	0.27677	0.241771	1	0.222554	0.199528	1	0	0.00943263	1	1	0	0.0229572	1	1	1	0.199597	0.180939	1	0	0.14516	1
ENSG00000094975	SUCO	NA	0.251651	1	Functional/Functional	1	0.647878	0.476845	1	0	0	0	0	0	0.00383178	0	8.30926e-05	0	0	0	0	0	0.00117283	0	0	0	0	0	0.000176	0	0	0	0	0	0.00344096	0	0.00237812	0	0	0	0	0	0	0	0.125261	0	0.0117355	0	0.0002375	0	0.00606055	0	0	1	0.0659116	0	0	0	0.000465303	0	0.299607	0	0.127517	0	0.305407	1	1	0	0	0	0	0	0.00060204	0	0	0	0	0	0	0	0.00117283	0	0	0	0	0	0	0	0	0	0	0	0	0	0	0	0	0	0	0	0	0	0.00469916	0	0.00169571	0	0	0	0.00010775	0	0	0	0.0210879	0	0	0	0.000465303	0	0.197377	0	0.0781993	0	0.357992	1	1	0	0	0	0	0	0.000930637	0	0	0	0	0	0	0	0.00117283	0	0	0	0	0	0	0	0	0	0	0	0	0	0	0	0	0	0	0	0	0	0.0203437	0	0.00571507	0	0	0	0.00150811	0	0	0	0.0228526	0	0	0	0.000465303	0	0.20918	0	0.095823	1	0.289886	0.251651	1	0	0	0	0	0	0.00290115	0	8.30926e-05	0	0	0	0	0	0	0	0	0	0	0	0.000176	0	0	0	0	0	0.00344096	0	0.00237812	0	0	0	0	0	0	0	0.104918	0	0.00602047	0	0.0002375	0	0.00455244	0	0	1	0.043059	0	0	0	0	0	0.0904263	0	0.0316938	5	5.57823	0.654541	0	0.00401308	0	0.104667	0	0.104218	0	0.0186958	0	0	0	0.026611	0	0.045566	0	0.000771605	0	0.0250922	0	0.011264	0	0.0288266	0	0.0015467	0	0.0352355	0	0.00105694	0	0.00926697	0	0.0198706	0	0.00107288	3	4.01128	2	0.208548	0	0.0002375	0	0.139183	0	0	0	0.264202	0	0.00973502	0	0.0275637	0	0.479714	1	0.605878	0.123841	0.180661	0	0.296501	0.256585	0.261084	0	0.339372	0.287782	0.294875	1	0.266506	0.0297913	0.0777979	3	4.85668	0.714276	1	0.661363	0.142492	0.20268	0	0.308124	0.265176	0.270496	0	0.365147	0.305905	0.314858	1	0.296217	0.0360992	0.0897181	5	6.18413	0.583424	0	0.381226	1	1	0	0.173131	1	1	0	0.208902	1	1	0	0.172324	1	1	5	3.6279	0.298905
ENSG00000132286	TIMM10B	NA	0.252492	1	Functional/Functional	1	0.292428	0.253551	1	0	0	0	0.000284405	0	0.0219488	0	0.00033237	0	0	0	0	0	0.00117283	0	0	0	0.00100369	0	0	0	0.00180893	0	0.000386675	0	0.000137638	0	0	0	0.000370679	0	0.000818919	0	0	0	0.000929232	0	0	0	0	0	0.000782538	0	0	0	0.0126767	0	0	0	0.000465303	1	0.233702	0	0.0156073	0	0.00120995	1	1	0	0	0	0	0	0	0	0	0	0	0	0	0	0	0	0	0	0	0	0	0	0	0	0	0	0	0	0	0	0	0	0.000818919	0	0	0	0.000391034	0	0	0	0	0	0	0	0	0	0	0	0	0	0	0	0	0	0	0	0.00141776	1	1	0	0	0	0	0	0	0	0	0	0	0	0	0	0	0	0	0	0	0	0	0	0	0	0	0	0	0	0	0	0	0	0.000818919	0	0	0	0.000598843	0	0	0	0	0	0	0	0	0	0	0	0	0	0	0	0	0	0	1	0.291011	0.252492	1	0	0	0	0.000284405	0	0.0219488	0	0.00033237	0	0	0	0	0	0.00117283	0	0	0	0.00100369	0	0	0	0.00180893	0	0.000386675	0	0.000137638	0	0	0	0.000370679	0	0	0	0	0	0.000330389	0	0	0	0	0	0.000782538	0	0	0	0.0126767	0	0	0	0.000465303	1	0.233702	0	0.0156073	0	0.809743	1	0	0.00401308	0	0.00710338	0	0.00463255	0	0.000519329	0	0	0	0.00106977	0	0	0	0	0	0	0	0.000176	0	0.000787802	0	0.00618679	0	0.00880886	0	0.000264236	0	0.00926697	0	0	0	0.000476837	0	0.0372064	0	0.0151503	0	0	0	0.0102708	0	0	0	0.121966	0	0.020976	0	0.0534612	0	0.507406	1	0.284601	0.0335761	0.0981019	0	0.0011697	0.00116901	0.00405278	0	0.00134052	0.00133963	0.00549359	1	0.28326	0.0332896	0.082276	0	0.894098	0.591024	1	0.296734	0.0362133	0.106474	0	0.00121851	0.00121777	0.00460111	0	0.00143313	0.00143211	0.00636694	1	0.295301	0.0358978	0.0895153	0	0.956179	0.615641	1	0.195636	0.177688	1	0	0.000225407	1	1	0	0.000368693	1	1	1	0.195267	0.177385	1	0	0.634851	1
ENSG00000119125	GDA	NA	0.255397	1	Functional/Functional	1	0.29806	0.257743	1	0	0	0	0.000663462	0	0.0267623	0	0.00168263	0	0	0	0	0	0	0	0	0	0.00100369	0	0.002172	0	0.0122365	0	0.0015467	0	0.00123875	0	0	0	0	0	0	0	0.000119209	1	0.0154438	0	0.00151108	0	0	0	0.00131994	0	0.0209563	0	0	0	0	0	0.005264	0	0.181152	0	0.0249877	0	0.00166128	1	1	0	0	0	0	0	0	0	0	0	0	0	0	0	0	0	0	0	0	0	0	0	0.00145849	0	0	0	0	0	0	0	0	0	0	0	0	0	0.000202789	0	0	0	0	0	0	0	0	0	0	0	0	0	0	0	0	0	0	0	0.00315658	1	1	0	0	0	0	0	0	0	0	0	0	0	0	0	0	0	0	0	0	0	0	0	0.00261982	0	0	0	0	0	0	0	0	0	0	0	0	0	0.000536753	0	0	0	0	0	0	0	0	0	0	0	0	0	0	0	0	0	0	1	0.294904	0.255397	1	0	0	0	0.000663462	0	0.0267623	0	0.00168263	0	0	0	0	0	0	0	0	0	0.00100369	0	0.002172	0	0.00961668	0	0.0015467	0	0.00123875	0	0	0	0	0	0	0	0.000119209	1	0.0149071	0	0.00151108	0	0	0	0.00131994	0	0.0209563	0	0	0	0	0	0.005264	0	0.181152	0	0.0249877	1	0.408953	0.335655	0	0.000445898	0	0.0381564	0	0.00166008	0	0.00033237	0	0	0	0.00179578	0	0.000195312	0	0.00482253	0	0.00100369	0	0.004688	0	0.00145849	0	0.00348007	0	0.0137638	0	0.000264236	0	0.00554769	0	0.0031788	0	0.000476837	1	0.0462921	0	0.0412061	0	0.00095	0	0.0132446	0	0	0	0.129594	0	0	0	0	0	0.0963961	0	0.284038	0.247262	0.28937	0	0.000951391	0.000950939	0.00357866	0	0.00204925	0.00204715	0.00704388	0	0.281988	0.245718	0.276702	0	0.401651	0.330786	1	0.313103	0.0398924	0.110806	0	0.00167679	0.00167539	0.00558429	0	0.00333133	0.00332579	0.0106408	1	0.309772	0.0391326	0.0926969	1	0.546923	0.104752	1	0.204635	0.185055	1	0	0.000872987	1	1	0	0.00186455	1	1	1	0.20277	0.183534	1	1	0.337104	0.286166
ENSG00000179409	GEMIN4	Consensus	0.253201	1	Functional/Functional	1	0.407474	0.334671	1	0	0	0	0.0068212	0	0.014856	0	0.00207681	0	0	0	0.00413275	0	0.000780865	0	0.000192901	0	0.00100369	0	0.000176	0	0.00187237	0	0	0	0.00123837	0	0.00105694	0	0	0	0.00290441	0	0.00107242	0	0.126469	0	0.00781525	0	0.0002375	0	0.0100113	0	0.0142674	0	0.0616178	0	0	0	0.00743908	1	0.115094	0	0.0263379	0	0.0496333	1	1	0	0	0	0.000426439	0	0.00372405	0	8.30926e-05	0	0	0	0.00274481	0	0.000195312	0	0	0	0.00100369	0	0	0	0.00105401	0	0	0	0.000137638	0	0	0	0	0	0.000352309	0	0.000119209	0	0.0109005	0	0.00101308	0	0.0002375	0	0.000969751	0	0	0	0.00594724	0	0	0	0.000465303	0	0.0103742	0	0.00988529	0	0.115514	1	1	0	0	0	0.00298325	0	0.00815974	0	0.00074733	0	0	0	0.00345492	0	0.000585553	0	0	0	0.00100369	0	0	0	0.00175526	0	0	0	0.000687816	0	0	0	0	0	0.000809375	0	0.000595581	0	0.0512966	0	0.00432962	0	0.0002375	0	0.00323063	0	0	0	0.00774499	0	0	0	0.00325135	0	0.0119515	0	0.0126894	1	0.29196	0.253201	1	0	0	0	0.00383795	0	0.00669625	0	0.00132948	0	0	0	0.000677835	0	0.000195312	0	0.000192901	0	0	0	0.000176	0	0.000117112	0	0	0	0.000550554	0	0.00105694	0	0	0	0.00209504	0	0.000476837	0	0.0751723	0	0.00348563	0	0	0	0.00678063	0	0.0142674	0	0.0538729	0	0	0	0.00418773	1	0.103143	0	0.0136484	8	3.49529	0.0265578	0	0.0445898	3	0.318597	0	0.0771243	0	0.00600344	0	0	0	0.043769	0	0.0781247	0	0.00308642	0	0.00100369	0	0.008624	0	0.0029278	0	0.00966686	0	0.066617	0	0.0169111	0	0.048055	0	0.129011	0	0.0119209	1	1.61442	1	0.111291	0	0.0038	1	0.148079	0	0.0142674	1	0.148413	0	0	0	0.0405606	1	0.548429	1	0.360157	0.0511997	0.116012	0	0.0428772	0.0419709	0.0530241	0	0.0954436	0.0910304	0.103696	1	0.264714	0.0294263	0.0773804	7	3.10062	0.0142278	1	0.444274	0.0738021	0.143086	0	0.0525026	0.0511481	0.0627197	0	0.130726	0.122542	0.136478	1	0.313548	0.0399944	0.0936615	9	4.03374	0.00858815	0	0.26521	1	1	0	0.0324083	1	1	0	0.0776376	1	1	0	0.187573	1	1	5	2.41453	0.0976993
ENSG00000162723	SLAMF9	NA	0.252521	1	Functional/Functional	1	0.304255	0.262327	1	0	0.00401308	0	0.0398484	0	0.00215376	0	2.07732e-05	0	0	0	0.00972318	0	0.0128657	0	0.000771605	0	0	0	0.002172	0	0	0	0	0	0	0	0.0023766	0	0	0	0	0	0.000119209	0	0.00543134	0	0.000358953	0	0	0	0.000107743	0	0.067801	1	0.118053	0	0.020976	0	0	0	0.0174626	0	0	0	0.00823013	1	1	0	0	0	0	0	0	0	2.07732e-05	0	0	0	0.000677835	0	0.00117283	0	0	0	0	0	0.002172	0	0	0	0	0	0	0	0.000264236	0	0	0	0	0	0	0	0.00374182	0	0.000153695	0	0	0	2.69375e-05	0	0	0	0	0	0	0	0	0	0	0	0	0	0.0132065	1	1	0	0	0	0	0	0	0	2.07732e-05	0	0	0	0.00209965	0	0.00311447	0	0	0	0	0	0.002172	0	0	0	0	0	0	0	0.00131966	0	0	0	0	0	0	0	0.00419391	0	0.000205258	0	0	0	8.08051e-05	0	0	0	0	0	0	0	0	0	0	0	0	1	0.291049	0.252521	1	0	0.00401308	0	0.0398484	0	0.00215376	0	0	0	0	0	0.00762353	0	0.00975123	0	0.000771605	0	0	0	0	0	0	0	0	0	0	0	0.00105694	0	0	0	0	0	0.000119209	0	0.00123744	0	0.000153695	0	0	0	2.69375e-05	0	0.067801	1	0.118053	0	0.020976	0	0	0	0.0174626	0	0	1	0.530768	0.411847	0	0.000445898	0	0.00928689	0	0.00289779	0	0.000186958	0	0	0	0.00413395	0	0.00117283	0	0	0	0	0	0.002172	0	0.000117112	0	0	0	0.00123875	0	0.000264236	0	0	0	0.0822036	0	0	0	0.0121938	0	0.00194253	0	0	0	0.00303504	0	0.181219	1	0.116307	0	0.0479759	0	0.009248	0	0.0547268	1	0.289299	0.034588	0.0988582	0	0.00675417	0.00673141	0.014314	0	0.0104051	0.0103512	0.0217249	1	0.278894	0.0323631	0.0810953	1	0.521033	0.0966483	1	0.333978	0.0447789	0.115041	0	0.0135677	0.013476	0.0244333	0	0.0195171	0.0193279	0.0345286	1	0.314461	0.0402037	0.093841	1	0.554699	0.107222	1	0.205913	0.186096	1	0	0.00647947	1	1	0	0.00994685	1	1	1	0.195966	0.17796	1	0	0.384878	1
ENSG00000071564	TCF3	NA	0.252674	1	Functional/Functional	1	0.295219	0.255631	1	0	0.000445898	0	0.00303246	0	0.00598508	0	8.30769e-05	0	0	0	0.00762353	0	0.000781247	0	0.000192901	0	0	0	0	0	0.00455115	0	0	0	0.00123875	0	0.00660589	0	0.000370679	0	0.000647382	0	0.000119209	0	0.0666244	0	0.00336877	0	0	1	0.0253128	0	0	0	0.0476583	0	0.0127201	0	0.0142067	0	0.0735576	0	0.020093	0	0.000671687	1	1	0	0	0	0	0	0	0	2.07732e-05	0	0	0	0	0	0	0	0	0	0	0	0	0	0	0	0	0	0	0	0	0	0	0	0	0	0	0	0.000650914	0	0	0	0	0	0	0	0	0	0	0	0	0	0	0	0	0	0	0	0.00396537	1	1	0	0	0	0	0	0	0	6.23037e-05	0	0	0	0	0	0	0	0	0	0	0	0	0	0	0	0	0	0	0	0	0	0	0	0	0	0	0	0.00390307	0	0	0	0	0	0	0	0	0	0	0	0	0	0	0	0	0	0	1	0.291253	0.252674	1	0	0.000445898	0	0.00303246	0	0.00598508	0	2.07732e-05	0	0	0	0.00762353	0	0.000781247	0	0.000192901	0	0	0	0	0	0.00455115	0	0	0	0.00123875	0	0.00660589	0	0.000370679	0	0.000647382	0	0.000119209	0	0.0627213	0	0.00336877	0	0	1	0.0253128	0	0	0	0.0476583	0	0.0127201	0	0.0142067	0	0.0735576	0	0.020093	8	8.48874	0.612944	0	0.0361177	0	0.392371	0	0.0768434	0	0.0186958	0	0	0	0.182989	0	0.10332	0	0.00694444	0	0.00100369	0	0.0044	1	0.0712292	0	0.00966686	0	0.0496875	0	0.0214031	1	0.0370679	0	0.00327428	0	0.00762939	2	5.45963	0	0.273916	0	0.00855	1	0.452868	0	0.0368902	1	0.352011	0	0.0269282	1	0.176737	1	0.678565	1	0.258136	0.0281023	0.0914197	0	0.000536183	0.000536039	0.00259304	0	0.00333779	0.00333222	0.00969086	1	0.254798	0.0274399	0.0751024	6	7.45867	0.616171	1	0.314096	0.0401199	0.11105	0	0.000889427	0.000889032	0.00384226	0	0.00470845	0.00469739	0.0132872	1	0.309387	0.0390452	0.092531	9	9.80458	0.517395	1	0.192303	0.174943	1	0	0.000466034	1	1	0	0.00262953	1	1	1	0.189674	0.172771	1	7	5.88583	0.375366
ENSG00000132164	SLC6A11	NA	0.25298	1	Functional/Functional	1	0.296307	0.256441	1	0	0	0	0.000663462	0	0.00140638	0	0.000332323	0	0	0	0	0	0.000195312	0	0	0	0	0	0	0	0.000468447	0	0.000386675	0	0.000820232	0	0	0	0	0	0.000515135	0	0.000119209	0	0.0260037	0	0.0047738	0	0	0	0.00421769	0	0	0	0.0820277	0	0.107139	0	0.0097133	0	0.018663	1	0.0388612	0	0.0013051	1	1	0	0	0	0	0	0	0	2.07732e-05	0	0	0	0	0	0	0	0	0	0	0	0	0	0	0	0	0	0	0	0	0	0	0	0	0	0	0	0.00128432	0	0	0	0	0	0	0	0	0	0	0	0	0	0	0	0	0	0	0	0.00464347	1	1	0	0	0	0	0	0	0	0.000145365	0	0	0	0	0	0	0	0	0	0	0	0	0	0	0	0	0	0	0	0	0	0	0	0	0	0	0	0.00449811	0	0	0	0	0	0	0	0	0	0	0	0	0	0	0	0	0	0	1	0.291663	0.25298	1	0	0	0	0.000663462	0	0.00140638	0	0.000186958	0	0	0	0	0	0.000195312	0	0	0	0	0	0	0	0.000468447	0	0.000386675	0	0.000820232	0	0	0	0	0	0.000515135	0	0.000119209	0	0.0215056	0	0.0047738	0	0	0	0.00421769	0	0	0	0.0820277	0	0.107139	0	0.0097133	0	0.018663	1	0.0388612	1	2.74151	0.935527	0	0.000445898	0	0.0528297	0	0.0260702	0	0.00830926	0	0.00111111	0	0.00636608	0	0.0281249	0	0.000192901	0	0.00100369	0	0.001584	0	0.0168641	0	0.00348007	0	0.0320618	0	0.00105694	0	0.00333611	0	0.0481365	0	0.00965595	0	1.11535	0	0.0619194	0	0	0	0.0688845	0	0.0777668	0	0.149094	0	0.0246603	1	0.0437918	0	0.959424	1	0.271254	0.030767	0.0946739	0	0.00114078	0.00114013	0.00399154	0	0.00386662	0.00385915	0.0107168	1	0.267388	0.0299715	0.0778761	1	2.50533	0.713794	1	0.305034	0.0380616	0.10856	0	0.00152723	0.00152607	0.00526525	0	0.0062591	0.00623955	0.0160943	1	0.298775	0.0366644	0.090299	1	3.15196	0.822428	0	0.208042	1	1	0	0.00069719	1	1	0	0.00297622	1	1	0	0.205065	1	1	1	1.88957	0.848864
ENSG00000168685	IL7R	NA	0.25351	1	Functional/Functional	1	0.304716	0.262667	1	0	0	0	0.000189506	0	0.00149197	0	0.000839522	0	0	0	0	0	0	0	0.000192901	0	0	0	0.000176	0	0.00046829	0	0	0	0.00220222	0	0.000264236	0	0.0014812	0	0.0287632	0	0.00429153	0	0.0133418	0	0.000479003	0	0	0	0.00172395	0	0.0209563	0	0.0698272	0	0	0	0.00597637	1	0.132554	0	0.0194961	0	0.00612089	1	1	0	0	0	4.73821e-05	0	0	0	0.000839522	0	0	0	0	0	0	0	0	0	0	0	0	0	0.000117112	0	0	0	0	0	0.000264236	0	0.000370679	0	0	0	0	0	0.00435182	0	0.000103205	0	0	0	2.69375e-05	0	0	0	0	0	0	0	0	0	0	0	0	0	0.0123425	1	1	0	0	0	0.000142124	0	0	0	0.000839522	0	0	0	0	0	0	0	0	0	0	0	0	0	0.000351178	0	0	0	0	0	0.000264236	0	0.00111052	0	0	0	0	0	0.00902449	0	0.000206383	0	0	0	0.000404011	0	0	0	0	0	0	0	0	0	0	0	0	1	0.292373	0.25351	1	0	0	0	4.73821e-05	0	0.00149197	0	0	0	0	0	0	0	0	0	0.000192901	0	0	0	0.000176	0	0.000117112	0	0	0	0.00220222	0	0	0	0.000370679	0	0.0287632	0	0.00429153	0	0.00431733	0	0.00027262	0	0	0	0.00131994	0	0.0209563	0	0.0698272	0	0	0	0.00597637	1	0.132554	0	0.0194961	0	0.383607	1	0	0.0285375	0	0.113764	0	0.0104085	0	0.00240825	0	0	0	0.00582431	0	0.0202665	0	0	0	0.0143229	0	0.000176	0	0.000468447	0	0.00348007	0	0.00344096	0	0.00422777	0	0.00148272	0	0	0	0.000119209	0	0.0244706	0	0.00041282	0	0	0	0.00206529	0	0.0209563	0	0.0294661	0	0	0	0.00128	0	0.0960283	1	0.292692	0.035326	0.0995277	0	0.00543855	0.00542379	0.0120796	0	0.0103291	0.010276	0.021613	1	0.282362	0.0330983	0.0820778	0	0.382708	0.317988	1	0.32528	0.042717	0.113115	0	0.00739734	0.00737005	0.0159723	0	0.0139974	0.0138999	0.0277643	1	0.311282	0.0394765	0.0930797	0	0.436897	0.353962	0	0.187966	1	1	0	0.00467003	1	1	0	0.0089559	1	1	0	0.17901	1	1	0	0.262214	1
ENSG00000188558	OR2G6	NA	0.255081	1	LoF/LoF	1	0.471308	0.375815	1	0	0.00178359	0	0.0109346	0	0.00596487	0	8.30769e-05	0	0	0	0.00413395	0	0	0	0	0	0	0	0.00468731	0	0.000787802	0	0	0	0.00328373	0	0.000264236	0	0.000370679	0	0.00140889	0	0	0	0.133352	0	0.00189805	0	0	0	0.00718747	0	0	0	0.0705637	0	0.0186902	0	0.119547	1	0.0643471	0	0.0220195	1	0.29448	0.255081	1	0	0	0	0.0011374	0	0.00364853	0	2.07732e-05	0	0	0	0.00413395	0	0	0	0	0	0	0	0.002172	0	0.000787802	0	0	0	0	0	0	0	0	0	0	0	0	0	0.0561677	0	0.00027262	0	0	0	0.00153536	0	0	0	0	0	0.0186902	0	0.119547	1	0.0643471	0	0.0220195	1	0.310766	0.267114	1	0	0	0	0.0028383	0	0.0043048	0	6.23037e-05	0	0	0	0.00413395	0	0	0	0	0	0	0	0.00251531	0	0.000787802	0	0	0	0	0	0	0	0	0	0	0	0	0	0.0676297	0	0.000633791	0	0	0	0.00325597	0	0	0	0	0	0.0186902	0	0.119547	1	0.0643471	0	0.0220195	0	0.160542	1	1	0	0.00178359	0	0.00809627	0	0.00166008	0	2.07732e-05	0	0	0	0	0	0	0	0	0	0	0	0.002172	0	0	0	0	0	0.00328373	0	0.000264236	0	0.000370679	0	0.00140889	0	0	0	0.0657228	0	0.00126426	0	0	0	0.0039315	0	0	0	0.0705637	0	0	0	0	0	0	0	0	0	0.389866	1	0	0	0	0.00681853	0	0.00364853	0	0.000186958	0	0.0066358	0	0.000677835	0	0.0105382	0	0	0	0	0	0	0	0.00627224	0	0	0	0	0	0	0	0	0	0.000647382	0	0.000119209	0	0.0947378	0	0.00593674	0	0.0002375	0	0.01858	0	0	0	0.132584	0	0	0	0.013056	0	0.0891885	1	0.43267	0.0705201	0.134325	1	0.276662	0.0318935	0.0433168	1	0.288886	0.0344987	0.0490921	0	0.143783	0.133925	0.176209	0	0.388837	0.322155	1	0.518999	0.0960195	0.164201	1	0.33447	0.0448967	0.0566529	1	0.353106	0.0494394	0.0659473	0	0.165893	0.152863	0.198425	0	0.475153	0.37821	1	0.29439	0.255014	1	1	0.175224	0.160731	1	1	0.186767	0.170363	1	0	0.107624	1	1	0	0.265567	1
ENSG00000128512	DOCK4	NA	0.262934	1	Functional/Functional	1	0.352983	0.297411	1	0	0	0	0.00383795	0	0.0148593	0	0.00251179	0	0	0	0.010968	0	0.00273436	0	0	0	0.00100369	0	0.010752	0	0.00749516	0	0	0	0.00328373	0	0	0	0	0	0	0	0	1	0.128846	0	0.00700775	0	0.0002375	0	0.0138706	0	0	0	0.0108822	0	0.00674997	0	0.00252715	0	0.0942976	0	0.031118	0	0.0150056	1	1	0	0	0	0	0	0.00149197	0	0.00033237	0	0	0	0	0	0	0	0	0	0	0	0	0	0	0	0	0	0	0	0	0	0	0	0	0	0	0	0.00302379	0	0	0	0	0	0.000383917	0	0	0	0	0	0	0	0	0	0.00977357	0	0	0	0.0479054	1	1	0	0	0	0	0	0.00445075	0	0.00149391	0	0	0	0	0	0	0	0	0	0	0	0	0	0	0	0	0	0	0	0	0	0	0	0	0	0	0	0.0289172	0	0	0	0	0	0.00232151	0	0	0	0	0	0	0	0	0	0.0107221	0	0	1	0.305077	0.262934	1	0	0	0	0.00383795	0	0.0104085	0	0.00101788	0	0	0	0.010968	0	0.00273436	0	0	0	0.00100369	0	0.010752	0	0.00749516	0	0	0	0.00328373	0	0	0	0	0	0	0	0	1	0.0999291	0	0.00700775	0	0.0002375	0	0.0115491	0	0	0	0.0108822	0	0.00674997	0	0.00252715	0	0.0835755	0	0.031118	3	3.75316	0.723454	0	0.0160523	0	0.266524	0	0.112685	0	0.0140427	0	0	0	0.131877	0	0.0805833	0	0.00482253	0	0	0	0.022428	0	0.0468447	0	0.0139203	0	0.00903655	0	0.00392225	0	0.00333611	0	0.00824216	0	0.00429153	0	1.20764	0	0.151096	0	0.0152	0	0.258115	0	0.110941	2	0.4898	0	0.0489888	0	0.166339	1	0.566432	1	0.292043	0.0351844	0.0995234	0	0.0137342	0.0136404	0.0238289	0	0.0397459	0.0389664	0.0534044	1	0.252297	0.0269478	0.0744805	3	3.26373	0.411637	1	0.394997	0.0602154	0.130568	0	0.0185883	0.0184166	0.0300323	0	0.0651737	0.0630953	0.0794947	1	0.329823	0.0437894	0.0974753	3	4.43034	0.645815	0	0.246108	1	1	0	0.00996182	1	1	0	0.0325202	1	1	0	0.213588	1	1	3	2.65785	0.495994
ENSG00000181333	HEPHL1	NA	0.257465	1	All	3	1.75539	0.257465	1	0	0.0218072	0	0.0547708	0	0.0508088	0	0.0029907	0	0.00111111	0	0.00413395	0	0.00468385	0	0	0	0.00901229	0	0.001584	0	0.00187253	0	0.00154481	0	0.100334	0	0.0168929	0	0.0133369	0	0.000352309	0	0	2	0.607083	0	0.0282046	0	0	0	0.0713972	0	0.0368902	1	0.278639	0	0	0	0.0392757	0	0.26788	0	0.140784	0	0.154945	1	1	0	0	0	0.000189528	0	0.00383185	0	8.30926e-05	0	0.00111111	0	0	0	0.00117283	0	0	0	0.00100369	0	0	0	0.000468447	0	0.000386675	0	0.000137638	0	0.00105694	0	0.000370679	0	0	0	0	0	0.0456125	0	0.00191612	0	0	0	0.00262715	0	0	0	0.020191	0	0	0	0	0	0.0707436	0	0.00404195	1	0.445341	0.359394	1	0	0	0	0.00625156	0	0.0136824	0	0.00091339	0	0.00111111	0	0	0	0.00194948	0	0	0	0.00499754	0	0	0	0.00140408	0	0.00115814	0	0.00728995	0	0.00738038	0	0.0040699	0	0	0	0	1	0.251638	0	0.0127199	0	0	0	0.0197312	0	0	0	0.0246109	0	0	0	0	0	0.0781986	0	0.00823496	2	1.31005	0.376733	1	0	0.0218072	0	0.0485193	0	0.0371264	0	0.00207732	0	0	0	0.00413395	0	0.00273436	0	0	0	0.00401476	0	0.001584	0	0.000468447	0	0.000386675	0	0.0930436	0	0.00951249	0	0.00926697	0	0.000352309	0	0	1	0.355446	0	0.0154847	0	0	0	0.051666	0	0.0368902	1	0.254028	0	0	0	0.0392757	0	0.189682	0	0.132549	2	3.90826	0.901465	0	0.0288161	0	0.0876095	0	0.0734372	0	0.0067305	0	0.00444444	0	0.0204968	0	0.0202665	0	0	0	0.00401476	0	0.008624	0	0.0168641	0	0.00966686	0	0.0137638	0	0.0380499	0	0.00593086	0	0.0496317	0	0.00107288	0	0.963092	0	0.0613098	0	0.0002375	0	0.0730119	0	0.0578352	1	0.636425	0	0.0159203	0	0.146739	1	1.56427	1	1.56576	0.463938	0.483915	0	0.146161	0.135981	0.143616	0	0.382645	0.317945	0.324243	1	1.18311	0.331261	0.355023	2	4.23409	0.79423	3	1.84388	0.115861	0.180452	0	0.157937	0.146097	0.154458	1	0.472887	0.082096	0.0976436	2	1.37099	0.159537	0.204582	2	4.84528	0.861697	1	1.16944	0.689459	1	0	0.0957526	1	1	0	0.287017	1	1	1	0.882423	0.586221	1	2	3.00554	0.801678
ENSG00000159261	CLDN14	NA	0.266846	1	Functional/Functional	1	0.327872	0.279545	1	0	0.00713436	0	0.0272916	0	0.00837629	0	2.07732e-05	0	0.0177778	0	0.00123681	0	0.00117283	0	0	0	0	0	0	0	0.00306338	0	0	0	0.000137638	0	0.0023766	0	0.00333611	0	0.000647382	0	0	0	0.125925	0	0.012363	0	0	0	0.00455244	0	0.0142674	0	0.043059	0	0	0	0.017216	0	0.0263247	1	0.0115937	0	0.00172075	1	1	0	0	0	4.73821e-05	0	0	0	0	0	0	0	0	0	0	0	0	0	0	0	0	0	0	0	0	0	0	0	0.000264236	0	0	0	0	0	0	0	0.000764097	0	0.000645031	0	0	0	0	0	0	0	0	0	0	0	0	0	0	0	0	0	0.0174727	1	1	0	0	0	0.00222644	0	0	0	0	0	0	0	0	0	0	0	0	0	0	0	0	0	0	0	0	0	0	0	0.00131966	0	0	0	0	0	0	0	0.009156	0	0.00477059	0	0	0	0	0	0	0	0	0	0	0	0	0	0	0	0	1	0.3104	0.266846	1	0	0.00713436	0	0.0250651	0	0.00837629	0	2.07732e-05	0	0.0177778	0	0.00123681	0	0.00117283	0	0	0	0	0	0	0	0.00306338	0	0	0	0.000137638	0	0.00105694	0	0.00333611	0	0.000647382	0	0	0	0.116769	0	0.00759239	0	0	0	0.00455244	0	0.0142674	0	0.043059	0	0	0	0.017216	0	0.0263247	1	0.0115937	1	0.621793	0.463019	0	0.000445898	0	0.00573324	0	0.0159055	0	0.00033237	0	0.00444444	0	0.00441985	0	0.0128676	0	0.00308642	0	0	0	0.000176	0	0.00627224	0	0.000386675	0	0.00495499	0	0	0	0.00593086	1	0.0651092	0	0.00190735	0	0.138702	0	0.00956106	0	0.0021375	0	0.0289492	0	0.0302239	0	0.126913	0	0	0	0.00597637	0	0.147358	1	0.29177	0.035125	0.0995234	0	0.00113564	0.001135	0.00397844	0	0.0117174	0.011649	0.0235522	1	0.280053	0.032608	0.0813625	1	0.578436	0.114853	1	0.344947	0.0474308	0.11749	0	0.00185705	0.00185533	0.00594654	0	0.0189455	0.0187672	0.0339233	1	0.326002	0.0428868	0.0966923	1	0.730157	0.166353	0	0.223013	1	1	0	0.00138701	1	1	0	0.0127395	1	1	0	0.210273	1	1	1	0.40218	0.33114
ENSG00000104044	OCA2	NA	0.256408	1	Functional/Functional	5	3.67953	0.308833	1	0	0.128749	0	0.337527	0	0.135457	0	0.0129832	0	0.00111111	0	0.0343494	0	0.00974971	0	0.000192901	0	0	0	0.000703296	0	0.0498279	0	0.00348007	0	0.0198124	0	0.00951249	0	0.00148272	1	0.0329679	0	0.00965595	2	1.67573	0	0.0860492	0	0.0021375	1	0.0689909	0	0	1	0.26432	0	0.0361433	0	0.0628271	0	0.525965	0	0.169811	0	0.0469625	1	1	0	0.00178359	0	0.00596711	0	0.00205261	0	0	0	0	0	0.000118864	0	0.00117283	0	0	0	0	0	0.000176	0	0.00627224	0	0	0	0.000550554	0	0	0	0	0	5.72372e-05	0	0	0	0.00417505	0	2.58012e-05	0	0	0	0.00016504	0	0	0	0.0183973	0	0	0	0	0	0	0	0.00604821	0	0.276364	1	1	0	0.0284221	0	0.0680207	0	0.0138777	0	0	0	0	0	0.00392037	0	0.00272614	0	0	0	0	0	0.000527296	0	0.0213873	0	0	0	0.00604857	0	0	0	0	0	0.00268937	0	0	0	0.0846701	0	0.00291517	0	0	0	0.00269502	0	0	0	0.0268257	0	0	0	0	0	0	0	0.0116382	5	3.40317	0.256408	1	0	0.100327	0	0.269507	0	0.12158	0	0.0129832	0	0.00111111	0	0.0304291	0	0.00702356	0	0.000192901	0	0	0	0.000176	0	0.0284406	0	0.00348007	0	0.0137638	0	0.00951249	0	0.00148272	1	0.0302785	0	0.00965595	2	1.59106	0	0.083134	0	0.0021375	1	0.0662958	0	0	1	0.237495	0	0.0361433	0	0.0628271	0	0.525965	0	0.158173	3	2.58535	0.477887	0	0.100327	0	0.947338	0	0.112734	0	0.00407154	0	0.00111111	0	0.0143825	1	0.106258	0	0.00482253	0	0.00100369	0	0.000704	0	0.0451245	0	0.0015467	0	0.00220222	0	0.00951249	0	0.00148272	0	0.0417259	0	0.00584126	1	0.276709	0	0.0227582	0	0.00095	1	0.0646782	0	0.106932	0	0.308429	0	0.0489888	0	0.0946681	0	0.26105	4	3.1113	0.203773	0.250642	0	0.0440138	0.0430592	0.0541016	0	0.239718	0.21315	0.222145	4	2.87159	0.163641	0.203565	2	2.41119	0.433212	5	4.01391	0.217047	0.268698	0	0.0457663	0.0447348	0.0565095	0	0.292029	0.253253	0.263456	5	3.72188	0.173049	0.217068	3	3.0123	0.355524	4	2.47332	0.236737	1	0	0.0249638	1	1	0	0.184926	1	1	4	2.2884	0.198298	1	3	1.80065	0.269554
ENSG00000143801	PSEN2	NA	0.254418	1	Functional/Functional	1	0.319243	0.273301	1	0	0.000445898	0	0.00170553	0	0.00364853	0	0.000519329	0	0	0	0	0	0	0	0	0	0	0	0	0	0.000468447	0	0.0015467	0	0.000137638	0	0	0	0	0	0.00280462	0	0	0	0.0329448	0	0.00242285	0	0	0	0.00268496	0	0	0	0.0126767	0	0	0	0	1	0.213785	0	0.0434526	0	0.0190211	1	1	0	0	0	0	0	0	0	0	0	0	0	0	0	0	0	0	0	0	0	0	0	0	0	0	0	0	0	0	0	0	0	0	0	0	0	0.00167879	0	0	0	0	0	0.00010775	0	0	0	0	0	0	0	0	0	0	0	0.0172346	0	0.0256535	1	1	0	0	0	0	0	0	0	0	0	0	0	0	0	0	0	0	0	0	0	0	0	0	0	0	0	0	0	0	0	0	0	0	0	0	0	0.00499727	0	0	0	0	0	0.000646352	0	0	0	0	0	0	0	0	0	0	0	0.0200099	1	0.29359	0.254418	1	0	0.000445898	0	0.00170553	0	0.00364853	0	0.000519329	0	0	0	0	0	0	0	0	0	0	0	0	0	0.000468447	0	0.0015467	0	0.000137638	0	0	0	0	0	0.00280462	0	0	0	0.0279475	0	0.00242285	0	0	0	0.00203861	0	0	0	0.0126767	0	0	0	0	1	0.213785	0	0.0234427	1	1.11108	0.670796	0	0.0111474	1	0.0977	0	0.0148861	0	0.00132948	0	0	0	0.0232972	0	0.00273436	0	0.00173611	0	0	0	0.000704	0	0.000468447	0	0.00348007	0	0.00495499	0	0.00660589	0	0.00333611	0	0.0277028	0	0.00298023	0	0.46191	0	0.0650856	0	0.0002375	0	0.0440436	0	0.0368902	0	0.153367	0	0.0246603	0	0.0314551	0	0.0903636	1	0.304085	0.0378485	0.102015	0	0.0159582	0.0158316	0.0262549	0	0.0212421	0.0210181	0.0349055	1	0.282843	0.0332006	0.0822274	1	1.02477	0.273354	1	0.327822	0.0433159	0.113717	0	0.0178869	0.0177279	0.0292726	0	0.0248434	0.0245374	0.040677	1	0.302979	0.0376006	0.0912295	1	1.31497	0.378471	1	0.197114	0.178903	1	0	0.0124959	1	1	0	0.0172377	1	1	1	0.179876	0.164626	1	1	0.805419	0.553099
ENSG00000175097	RAG2	NA	0.254586	1	Functional/Functional	1	0.316908	0.271602	1	0	0.000445898	0	0.00232172	0	0.00372398	0	0.00033237	0	0	0	0.000118864	0	0.00312499	0	0	0	0	0	0.000703296	0	0.000787802	0	0	0	0	0	0.000264236	0	0	0	0.00437817	0	0.000476837	0	0.13009	0	0.0106566	0	0.0002375	1	0.0138461	0	0	0	0.0570493	0	0.00973502	0	0.005264	0	0.0654367	0	0.00791395	0	0.00234388	1	1	0	0	0	0	0	0.000415089	0	0	0	0	0	0	0	0	0	0	0	0	0	0.000176	0	0	0	0	0	0	0	0	0	0	0	0	0	0	0	0.00149134	0	0.000153695	0	0	0	0.00010775	0	0	0	0	0	0	0	0	0	0	0	0	0	0.0230926	1	1	0	0	0	0	0	0.000826185	0	0	0	0	0	0	0	0	0	0	0	0	0	0.000527296	0	0	0	0	0	0	0	0	0	0	0	0	0	0	0	0.0186621	0	0.00103027	0	0	0	0.00204672	0	0	0	0	0	0	0	0	0	0	0	0	1	0.293815	0.254586	1	0	0.000445898	0	0.00232172	0	0.00289779	0	0.00033237	0	0	0	0.000118864	0	0.00312499	0	0	0	0	0	0.000176	0	0.000787802	0	0	0	0	0	0.000264236	0	0	0	0.00437817	0	0.000476837	0	0.111428	0	0.0096263	0	0.0002375	1	0.0117994	0	0	0	0.0570493	0	0.00973502	0	0.005264	0	0.0654367	0	0.00791395	1	0.538668	0.416475	0	0.000445898	0	0.00383795	0	0.00215376	0	0.000747833	0	0	0	0.000475454	0	0.000195312	0	0	0	0	0	0.000176	0	0.00455115	0	0.00348007	0	0.00344096	0	0.000264236	0	0.00333611	0	0	0	0.000476837	0	0.288796	1	0.0106567	0	0.0002375	0	0.00606094	0	0	0	0.0570493	0	0	0	0.00945173	0	0.142835	0	0.276466	0.24154	0.284237	0	0.00183278	0.0018311	0.0053925	0	0.0177874	0.0176301	0.030848	0	0.258678	0.227929	0.261201	0	0.491226	0.388124	1	0.324746	0.0425917	0.113072	0	0.00278821	0.00278432	0.007838	0	0.0255128	0.0251901	0.041342	1	0.299233	0.0367661	0.0904178	1	0.567537	0.111332	0	0.209408	1	1	0	0.00105674	1	1	0	0.0149995	1	1	0	0.194409	1	1	0	0.357401	1
ENSG00000091513	TF	NA	0.257071	1	Functional/Functional	2	1.02133	0.272086	1	0	0	0	0.00118446	0	0.0184084	0	0.00600344	0	0	1	0.00636608	0	0.000781247	0	0.000192901	0	0.00100369	0	0	0	0.00306338	0	0.000386675	0	0.00344096	0	0	0	0.000370679	0	0.00139983	0	0.00298023	0	0.774195	0	0.0224976	0	0	0	0.0284377	0	0	1	0.0400312	0	0	0	0.0119148	0	0.0859893	0	0.0126789	0	0.00277283	1	1	0	0	0	4.73821e-05	0	0.000228138	0	0	0	0	0	0	0	0	0	0	0	0	0	0	0	0	0	0	0	0	0	0	0	0	0	0	0	0	0	0.00219417	0	0	0	0	0	0.000303142	0	0	0	0	0	0	0	0	0	0	0	0	0	0.040819	1	1	0	0	0	0.000426349	0	0.00170934	0	0	0	0	0	0	0	0	0	0	0	0	0	0	0	0	0	0	0	0	0	0	0	0	0	0	0	0	0	0.0370354	0	0	0	0	0	0.00164792	0	0	0	0	0	0	0	0	0	0	0	0	2	0.980508	0.257071	1	0	0	0	0.000758114	0	0.0166991	0	0.00600344	0	0	1	0.00636608	0	0.000781247	0	0.000192901	0	0.00100369	0	0	0	0.00306338	0	0.000386675	0	0.00344096	0	0	0	0.000370679	0	0.00139983	0	0.00298023	0	0.73716	0	0.0224976	0	0	0	0.0267898	0	0	1	0.0400312	0	0	0	0.0119148	0	0.0859893	0	0.0126789	2	2.46208	0.704833	0	0.0361177	0	0.0547737	0	0.0453439	0	0.00749911	0	0.0066358	0	0.0818357	0	0.0236327	0	0.00173611	0	0.00401476	0	0.001584	0	0.0322616	0	0	0	0.00220222	0	0.00105694	0	0.000370679	0	0.0172862	0	0.000476837	1	0.782803	0	0.040279	0	0.0002375	0	0.0621243	0	0	1	0.41105	0	0	0	0.076856	0	0.771907	2	0.855962	0.055803	0.120633	0	0.00245501	0.002452	0.00666709	0	0.0330394	0.0324996	0.0470339	2	0.822922	0.0507749	0.100151	2	2.31693	0.408446	2	1.12762	0.105209	0.171919	0	0.00280426	0.00280033	0.00787227	0	0.0424476	0.0415593	0.0580777	2	1.08518	0.0966168	0.148376	2	2.76872	0.523057	1	0.688074	0.497457	1	0	0.00204723	1	1	0	0.0284581	1	1	1	0.659616	0.48295	1	1	1.77809	0.83104
ENSG00000125409	TEKT3	NA	0.255982	1	All	2	0.977546	0.255982	1	0	0.000445898	0	0.0159006	0	0.0132884	0	0.00207535	0	0	0	0.00106924	0	0.00175781	0	0	0	0.00100369	0	0.000704	0	0.000117112	0	0.00616982	0	0.0166238	0	0.00105618	0	0.0014812	0	0.00199886	0	0.000119209	0	0.0955255	0	0.0127207	0	0	0	0.00913713	0	0	0	0.255921	1	0.0157051	0	0.0534201	1	0.282006	0	0.1893	1	0.420114	0.343028	1	0	0	0	0.00312621	0	0.00669625	0	0.000519329	0	0	0	0.000475454	0	0	0	0	0	0	0	0.000704	0	0.000117112	0	0.00348007	0	0.0111487	0	0.000264236	0	0.000370679	0	0	0	0.000119209	0	0.0397174	0	0.00292033	0	0	0	0.00325177	0	0	0	0.0104336	0	0	0	0.0320333	1	0.208125	0	0.0966111	1	0.545601	0.420507	1	0	0	0	0.00879724	0	0.0103906	0	0.00155602	0	0	0	0.000950376	0	0	0	0	0	0	0	0.000704	0	0.000117112	0	0.00578314	0	0.0160732	0	0.000791948	0	0.00111052	0	0	0	0.000119209	0	0.0788236	0	0.00794692	0	0	0	0.00588536	0	0	0	0.014406	0	0	0	0.0392134	1	0.223703	0	0.12923	1	0.431945	0.350755	1	0	0.000445898	0	0.00710338	0	0.00289779	0	0.000519329	0	0	0	0.000118864	0	0.00175781	0	0	0	0.00100369	0	0	0	0	0	0.000386675	0	0.000550554	0	0.000264236	0	0.000370679	0	0.00199886	0	0	0	0.0167018	0	0.0047738	0	0	0	0.00325177	0	0	0	0.241515	1	0.0157051	0	0.0142067	0	0.0583027	0	0.0600704	0	0.548563	1	0	0.00401308	0	0.111047	0	0.0427072	0	2.07732e-05	0	0	0	0.00582431	0	0.0195312	0	0.00694444	0	0	0	0.000176	0	0.00187379	0	0.0015467	0	0.0198199	0	0.000264236	0	0.00333611	0	0.00445353	0	0.000119209	0	0.0738208	0	0.0135754	0	0	0	0.00466504	0	0	0	0.155491	0	0.0157051	0	0.029168	0	0.0344599	2	0.921836	0.0665002	0.130248	1	0.398336	0.0611063	0.0712242	1	0.503274	0.0911986	0.103852	1	0.418562	0.066597	0.115469	0	0.502189	0.394795	2	1.02225	0.0844395	0.153091	1	0.431143	0.0700919	0.0806558	1	0.577264	0.114473	0.128683	1	0.444987	0.0740053	0.127556	0	0.686382	0.496606	2	0.602584	0.122753	1	1	0.272302	0.238376	1	1	0.35716	0.300339	1	1	0.245424	0.217627	1	0	0.361763	1
ENSG00000197548	ATG7	Discordant	0.254867	1	Functional/Functional	1	0.344845	0.29167	1	0	0	0	0.00236845	0	0.000912397	0	0.000186927	0	0	0	0.00636608	0	0	0	0	0	0	0	0	0	0.000468447	0	0.000386675	0	0.000820232	0	0	0	0	0	5.72372e-05	0	0.000119209	1	0.100703	0	0.0110443	0	0.0002375	0	0.00728932	0	0	0	0.0437083	0	0	0	0.009248	0	0.116749	0	0.0441806	0	0.0193456	1	1	0	0	0	0.000284405	0	0.000415089	0	2.07732e-05	0	0	0	0	0	0	0	0	0	0	0	0	0	0	0	0.000386675	0	0	0	0	0	0	0	0	0	0	0	0.00831144	0	0.000153695	0	0	0	0	0	0	0	0	0	0	0	0	0	0.00977357	0	0	0	0.0506533	1	1	0	0	0	0.000662923	0	0.000497308	0	0.000103834	0	0	0	0	0	0	0	0	0	0	0	0	0	0	0	0.000386675	0	0	0	0	0	0	0	0	0	0	0	0.0378174	0	0.000463074	0	0	0	0	0	0	0	0	0	0	0	0	0	0.0107221	0	0	1	0.294192	0.254867	1	0	0	0	0.00170553	0	0.000415089	0	8.30926e-05	0	0	0	0.00636608	0	0	0	0	0	0	0	0	0	0.000468447	0	0	0	0.000820232	0	0	0	0	0	5.72372e-05	0	0.000119209	1	0.0628853	0	0.0105812	0	0.0002375	0	0.00728932	0	0	0	0.0437083	0	0	0	0.009248	0	0.106027	0	0.0441806	1	0.78055	0.541846	0	0.000445898	0	0.00833431	0	0.00562328	0	0.00101788	0	0	0	0.00636608	0	0.00312499	0	0	0	0	0	0.000704	0	0.00421603	0	0.0015467	0	0.0068446	0	0.000264236	0	0	0	5.72372e-05	0	0.00107288	0	0.128391	0	0.00796706	0	0	0	0.0328911	0	0.0877325	0	0.175776	0	0.0276453	0	0.0111092	1	0.26942	1	0.304683	0.0379829	0.102146	0	0.0182135	0.0180486	0.0287556	0	0.0455869	0.0445635	0.0589501	1	0.259097	0.0282941	0.0761694	1	0.751279	0.173812	1	0.359865	0.0511262	0.121021	0	0.0239384	0.0236541	0.0359663	0	0.0572281	0.0556214	0.0721852	1	0.302636	0.037524	0.0910815	1	0.878662	0.21972	1	0.213479	0.192231	1	0	0.011263	1	1	0	0.0311043	1	1	1	0.182374	0.166711	1	1	0.558368	0.427858
ENSG00000103184	SEC14L5	NA	0.255547	1	LoF/LoF + LoF/Functional	1	0.715667	0.511134	1	0	0	0	0.0030323	0	0.0172992	0	0.00251299	0	0.00111111	0	0.00123681	0	0.000781247	0	0.000192901	0	0.00100369	0	0	0	0.00105401	0	0.00639909	0	0.00765177	0	0.00951249	0	0.000370679	0	0.0393251	0	0.00298023	1	0.119983	0	0.0240368	0	0.0002375	0	0.0121643	0	0.0176118	0	0.0912516	0	0.0388325	0	0.00252715	0	0.26787	0	0.0466888	0	0.23139	1	1	0	0	0	4.73821e-05	0	0.00116289	0	8.30926e-05	0	0	0	0	0	0	0	0	0	0	0	0	0	0	0	0.00281975	0	0	0	0	0	0	0	0	0	0	0	0.0166229	0	0.00215883	0	0	0	0.00136357	0	0.0176118	0	0.0104336	0	0.0388325	0	0	0	0.128996	0	0.0112581	1	0.295106	0.255547	1	0	0	0	0.000710574	0	0.00198229	0	0.00083036	0	0	0	0	0	0	0	0	0	0	0	0	0	0	0	0.00357934	0	0	0	0	0	0	0	0	0	0	1	0.0560089	0	0.00973279	0	0	0	0.00459155	0	0.0176118	0	0.0117577	0	0.0388325	0	0	0	0.137747	0	0.0117209	0	0.420561	1	1	0	0	0	0.00232172	0	0.0153169	0	0.00168263	0	0.00111111	0	0.00123681	0	0.000781247	0	0.000192901	0	0.00100369	0	0	0	0.00105401	0	0.00281975	0	0.00765177	0	0.00951249	0	0.000370679	0	0.0393251	0	0.00298023	0	0.0639742	0	0.0143041	0	0.0002375	0	0.00757279	0	0	0	0.0794939	0	0	0	0.00252715	0	0.130123	0	0.0349679	0	1.99102	1	0	0.0111474	0	0.245629	0	0.0361092	0	0.00251355	0	0.00111111	0	0.0433821	0	0.00312499	0	0.000192901	0	0	0	0.000704	0	0.00187379	0	0.00640095	0	0.0512505	0	0.00237812	0	0.00148272	0	0.0359094	0	0.00584126	0	0.330114	0	0.11257	0	0.0002375	0	0.0629464	0	0.0176118	0	0.326334	0	0.0186902	0	0.0512991	0	0.622167	1	0.651499	0.139133	0.193939	0	0.220004	0.197485	0.203303	1	0.269412	0.0303869	0.0449305	0	0.382087	0.317565	0.342485	0	1.83154	0.839833	1	0.787503	0.186723	0.241708	0	0.231475	0.206638	0.213287	1	0.307803	0.0386862	0.0552136	0	0.4797	0.381031	0.405737	0	2.24563	0.894139	0	0.465395	1	1	0	0.149351	1	1	0	0.191424	1	1	0	0.273971	1	1	0	1.35124	1
ENSG00000021645	NRXN3	NA	0.256494	1	Functional/Functional	1	0.298205	0.257851	1	0	0	0	0.00232172	0	0.0132946	0	8.30926e-05	0	0.00111111	0	0.0113374	0	0.000195312	0	0.000192901	0	0	0	0.000704	0	0.00822666	0	0	0	0.00220222	0	0	0	0	0	0	0	0.000119209	0	0.0617575	0	0.00165128	0	0.00095	0	0.00812847	0	0	0	0.0591879	0	0.0216752	0	0	1	0.0802544	0	0.0248122	0	0.000303527	1	1	0	0	0	0	0	0	0	0	0	0	0	0	0	0	0	0	0	0	0	0	0	0	0	0	0	0	0	0	0	0	0	0	0	0	0	0.000303527	0	0	0	0	0	0	0	0	0	0	0	0	0	0	0	0	0	0	0	0.0018272	1	1	0	0	0	0	0	0	0	0	0	0	0	0	0	0	0	0	0	0	0	0	0	0	0	0	0	0	0	0	0	0	0	0	0	0	0	0.0018272	0	0	0	0	0	0	0	0	0	0	0	0	0	0	0	0	0	0	1	0.296378	0.256494	1	0	0	0	0.00232172	0	0.0132946	0	8.30926e-05	0	0.00111111	0	0.0113374	0	0.000195312	0	0.000192901	0	0	0	0.000704	0	0.00822666	0	0	0	0.00220222	0	0	0	0	0	0	0	0.000119209	0	0.0599303	0	0.00165128	0	0.00095	0	0.00812847	0	0	0	0.0591879	0	0.0216752	0	0	1	0.0802544	0	0.0248122	1	2.79735	0.939029	0	0.021849	0	0.128121	0	0.084451	0	0.00207732	0	0.0277778	0	0.0807271	0	0.0439451	0	0	0	0.0090332	0	0.002816	0	0.0771501	0	0.000386675	0	0.00880886	0	0.00994187	0	0.00926697	0	0.00837458	0	0.00190735	0	0.460687	0	0.0576075	0	0.0002375	1	0.0755996	0	0.104725	0	0.772982	0	0.0447847	0	0.0218564	0	0.74224	1	0.265736	0.0296343	0.0932492	0	0.000282869	0.000282829	0.00186739	0	0.00160634	0.00160505	0.00607647	1	0.26413	0.0293078	0.0771968	1	2.71551	0.75414	1	0.307497	0.038617	0.109308	0	0.000303888	0.000303842	0.00220017	0	0.00186998	0.00186823	0.00742725	1	0.305627	0.0381951	0.0917609	2	3.19984	0.620063	0	0.179305	1	1	0	0.00016299	1	1	0	0.00114292	1	1	0	0.178163	1	1	1	1.96698	0.860122
ENSG00000164398	ACSL6	NA	0.256327	1	Functional/Functional	1	0.342586	0.290068	1	0	0.0285375	1	0.104667	0	0.00816975	0	0.000186927	0	0	0	0.00274481	0	0.00312499	0	0.00173254	0	0	0	0	0	0.00455115	0	0.0034763	0	0.000550366	0	0	0	0.00148272	0	0.0015326	0	0	0	0.0286696	0	0.0020899	0	0	0	0.00441435	0	0	0	0.0848568	0	0	0	0	0	0.0515212	0	0.0102777	0	0.0362849	1	1	0	0	0	0	0	0	0	2.07732e-05	0	0	0	0	0	0	0	0.000192901	0	0	0	0	0	0	0	0.000386675	0	0.000137638	0	0	0	0	0	0	0	0	0	0.00223915	0	0	0	0	0	0	0	0	0	0.0333077	0	0	0	0	0	0	0	0	0	0.0464319	1	1	0	0	0	0	0	0	0	0.000103834	0	0	0	0	0	0	0	0.000960934	0	0	0	0	0	0	0	0.0019296	0	0.000412727	0	0	0	0	0	0	0	0	0	0.00707596	0	0	0	0	0	0	0	0	0	0.0359488	0	0	0	0	0	0	0	0	1	0.296154	0.256327	1	0	0.0285375	1	0.104667	0	0.00816975	0	8.30926e-05	0	0	0	0.00274481	0	0.00312499	0	0.000771605	0	0	0	0	0	0.00455115	0	0.0015467	0	0.000137638	0	0	0	0.00148272	0	0.0015326	0	0	0	0.0215936	0	0.0020899	0	0	0	0.00441435	0	0	0	0.048908	0	0	0	0	0	0.0515212	0	0.0102777	7	4.74126	0.201044	0	0.0445898	3	0.427624	0	0.0150718	0	0.0151436	0	0.00111111	0	0.0880763	0	0.0236327	0	0.000771605	0	0	0	0.027008	0	0.0712292	0	0.000386675	0	0.00880886	0	0	0	0.00593086	0	0.0485455	0	0.0171661	1	2.5798	1	0.22424	0	0.00095	1	0.251124	1	0.0936895	0	0.439739	0	0.0457169	0	0.00186121	0	0.309039	1	0.32088	0.041688	0.105818	0	0.0346317	0.0340389	0.0453346	0	0.0435777	0.0426418	0.0570701	1	0.277303	0.032028	0.0807181	6	3.97967	0.108566	1	0.386751	0.0580353	0.128157	0	0.0392467	0.0384866	0.050432	0	0.0611334	0.0593022	0.0758092	1	0.325618	0.0427964	0.0966367	7	5.40369	0.178784	0	0.249392	1	1	0	0.0308902	1	1	0	0.0374641	1	1	0	0.211928	1	1	6	3.35376	0.123679
ENSG00000185053	SGCZ	NA	0.258185	1	Functional/Functional	1	0.355409	0.299113	1	0	0	0	0.00118446	0	0.0106836	0	0.00168263	0	0.00111111	0	0.00274481	0	0	0	0	0	0.0061849	0	0.000703296	0	0.00306338	0	0	0	0.000820232	0	0.000264236	0	0	0	0	0	0.00399353	0	0.153004	0	0.00835949	0	0.0002375	0	0.00407299	0	0	0	0.0710644	0	0.00674997	0	0	1	0.0658359	0	0.0136481	0	0.0295453	1	1	0	0	0	4.73821e-05	0	0	0	0	0	0	0	0	0	0	0	0	0	0.0061849	0	0.000176	0	0	0	0	0	0	0	0	0	0	0	0	0	0.00109482	0	0.00286735	0	2.58012e-05	0	0	0	0.00016504	0	0	0	0	0	0.00674997	0	0	0	0.00917297	0	0.00306107	0	0.0567528	1	1	0	0	0	0.000426349	0	0	0	0	0	0	0	0	0	0	0	0	0	0.0061849	0	0.000527296	0	0	0	0	0	0	0	0	0	0	0	0	0	0.00156738	0	0.0255411	0	0.000902931	0	0	0	0.000649505	0	0	0	0	0	0.00674997	0	0	0	0.0104406	0	0.0037628	1	0.298656	0.258185	1	0	0	0	0.000758114	0	0.0106836	0	0.00168263	0	0.00111111	0	0.00274481	0	0	0	0	0	0	0	0.000176	0	0.00306338	0	0	0	0.000820232	0	0.000264236	0	0	0	0	0	0.00242615	0	0.127463	0	0.00745655	0	0.0002375	0	0.00342349	0	0	0	0.0710644	0	0	0	0	1	0.0553953	0	0.00988529	0	0.18335	1	0	0	0	0.00303246	0	0.000931328	0	8.30926e-05	0	0	0	0	0	0.000195312	0	0	0	0	0	0	0	0.00306338	0	0	0	0.00328373	0	0.00237812	0	0.00148272	0	0.00366318	0	0	0	0.0194044	0	0.00307717	0	0	0	0.00228585	0	0.00757849	0	0.0358905	0	0	0	0.0354067	0	0.0615941	1	0.311853	0.0396067	0.10389	0	0.0205212	0.0203121	0.031411	0	0.0424982	0.0416078	0.0560884	1	0.269355	0.0303752	0.0785517	0	0.19487	0.177059	1	0.390486	0.0590193	0.129427	0	0.0304266	0.0299683	0.0423631	0	0.0611985	0.0593635	0.0758639	1	0.329287	0.0436625	0.0973686	0	0.209124	0.188706	1	0.229403	0.204992	1	0	0.0198443	1	1	0	0.0379639	1	1	1	0.19144	0.17423	1	0	0.144274	1
ENSG00000175544	CABP4	NA	0.259978	1	Functional/Functional	1	0.326037	0.278222	1	0	0	0	0.00833408	0	0.00861047	0	0.0035896	0	0	0	0.00576019	0	0.000781247	0	0	0	0	0	0.001584	0	0.00306338	0	0.000386675	0	0.000137638	0	0	0	0.00240733	0	0.0996144	0	0.0101166	1	0.0569566	0	0.00908409	0	0.0002375	0	0.00847845	0	0	0	0.0300565	0	0.00674997	0	0.009248	0	0.0401621	0	0.0206787	0	0.0152558	1	1	0	0	0	0.000284405	0	0.000788991	0	0	0	0	0	0	0	0	0	0	0	0	0	0	0	0	0	0	0	0	0	0	0	0	0	0	0	0	0	0.00261848	0	0.000281588	0	0	0	0	0	0	0	0	0	0.00674997	0	0	0	0	0	0.00453238	0	0.0249616	1	1	0	0	0	0.0012307	0	0.00136355	0	0	0	0	0	0	0	0	0	0	0	0	0	0	0	0	0	0	0	0	0	0	0	0	0	0	0	0	0	0.0101072	0	0.000745362	0	0	0	0	0	0	0	0	0	0.00674997	0	0	0	0	0	0.00476485	1	0.301076	0.259978	1	0	0	0	0.00710338	0	0.00724692	0	0.0035896	0	0	0	0.00576019	0	0.000781247	0	0	0	0	0	0.001584	0	0.00306338	0	0.000386675	0	0.000137638	0	0	0	0.00240733	0	0.0996144	0	0.0101166	1	0.0468494	0	0.00833873	0	0.0002375	0	0.00847845	0	0	0	0.0300565	0	0	0	0.009248	0	0.0401621	0	0.0159139	2	2.67541	0.746844	0	0	0	0.0236719	0	0.0838677	0	0.0308474	0	0	0	0.0534232	0	0.00312499	0	0.000771605	0	0	0	0.0044	0	0.0183776	0	0.00348007	0	0.0166543	0	0.00237812	0	0	0	0.0192994	0	0.00242615	0	1.47689	0	0.0633653	0	0.0038	0	0.211149	0	0	1	0.353163	0	0	0	0.0111092	1	0.293213	0	0.276998	0.241944	0.284549	0	0.0154194	0.0153011	0.0256922	0	0.0236292	0.0233522	0.0375221	0	0.253369	0.223819	0.257389	2	2.24388	0.389027	1	0.354575	0.0498043	0.119704	0	0.015522	0.0154021	0.0266458	0	0.0256516	0.0253254	0.0414882	1	0.328924	0.0435764	0.0973415	2	2.96381	0.568653	1	0.226119	0.202377	1	0	0.0109391	1	1	0	0.0173418	1	1	1	0.208777	0.188424	1	2	1.76992	0.528152
ENSG00000181585	TMIE	NA	0.256563	1	Functional/Functional	1	0.304523	0.262525	1	0	0	0	0.00492549	0	0.000788991	0	8.30926e-05	0	0	0	0.00123681	0	0	0	0	0	0	0	0	0	0.00145849	0	0	0	0.000137638	0	0.00105694	0	0	0	0	0	0	0	0.0235615	0	0.00292003	0	0	0	0.00455893	0	0	0	0.0113308	0	0	0	0.0226675	1	0.116172	0	0.113625	0	0.00398884	1	1	0	0	0	0	0	0	0	0	0	0	0	0	0	0	0	0	0	0	0	0	0	0	0	0	0	0.000137638	0	0	0	0	0	0	0	0	0	0.00279416	0	0.000615794	0	0	0	0.000441245	0	0	0	0	0	0	0	0	0	0	0	0	0	0.00805249	1	1	0	0	0	0	0	0	0	0	0	0	0	0	0	0	0	0	0	0	0	0	0	0	0	0	0	0.000137638	0	0	0	0	0	0	0	0	0	0.00576204	0	0.00138904	0	0	0	0.000763764	0	0	0	0	0	0	0	0	0	0	0	0	1	0.296471	0.256563	1	0	0	0	0.00492549	0	0.000788991	0	8.30926e-05	0	0	0	0.00123681	0	0	0	0	0	0	0	0	0	0.00145849	0	0	0	0	0	0.00105694	0	0	0	0	0	0	0	0.0177995	0	0.00153099	0	0	0	0.00379517	0	0	0	0.0113308	0	0	0	0.0226675	1	0.116172	0	0.113625	0	0.14746	1	0	0.000445898	0	0.00596711	0	0.0131941	0	0.00033237	0	0	0	0.00854879	0	0	0	0	0	0	0	0.000704	0	0.00314941	0	0	0	0.000137638	0	0.00105694	0	0	0	0	0	0	0	0.0245154	0	0.00169571	0	0	0	0.00727176	0	0	0	0.0346524	0	0	0	0	0	0.0457886	1	0.277546	0.0320791	0.0962307	0	0.00283561	0.00283159	0.00736861	0	0.00574191	0.00572545	0.0141717	1	0.271804	0.0308807	0.0792649	0	0.144592	0.134625	1	0.3149	0.0403047	0.111271	0	0.00445576	0.00444585	0.0108879	0	0.00882563	0.00878679	0.0205534	1	0.306075	0.0382959	0.0918688	0	0.179995	0.164725	1	0.183884	0.167968	1	0	0.00261442	1	1	0	0.00530014	1	1	1	0.178584	0.163546	1	0	0.0947307	1
ENSG00000141627	DYM	Consensus	0.25753	1	Functional/Functional	1	0.331863	0.282414	1	0	0.00178359	0	0.00710338	0	0.0050162	0	0.00132948	0	0	0	0.00576019	0	0.0148207	0	0	0	0	0	0.000176	0	0.00421524	0	0.000386675	0	0.00344096	0	0.000264236	0	0	0	0	0	0.000476837	0	0.0893843	0	0.0168559	0	0	0	0.00640143	0	0.00757849	0	0.0968054	0	0	0	0	1	0.0481867	0	0.0218768	0	0.0135733	1	1	0	0	0	0	0	0	0	0	0	0	0	0	0	0	0	0	0	0	0	0.000176	0	0.000117112	0	0	0	0	0	0	0	0	0	0	0	0	0	0.00147471	0	0.000232211	0	0	0	0.000242438	0	0	0	0.0113308	0	0	0	0	0	0	0	0	0	0.0340904	1	1	0	0	0	0	0	0	0	0	0	0	0	0	0	0	0	0	0	0	0	0.000176	0	0.00128744	0	0	0	0	0	0	0	0	0	0	0	0	0	0.0145581	0	0.00301767	0	0	0	0.00218114	0	0	0	0.01287	0	0	0	0	0	0	0	0	1	0.297772	0.25753	1	0	0.00178359	0	0.00710338	0	0.0050162	0	0.00132948	0	0	0	0.00576019	0	0.0148207	0	0	0	0	0	0	0	0.0029278	0	0.000386675	0	0.00344096	0	0.000264236	0	0	0	0	0	0.000476837	0	0.0748262	0	0.0138383	0	0	0	0.0042203	0	0.00757849	0	0.0839354	0	0	0	0	1	0.0481867	0	0.0218768	1	0.414669	0.339441	0	0	0	0.00710338	0	0.0509853	0	0.000747833	0	0	0	0.0484775	0	0.0194881	0	0.000192901	0	0.00100369	0	0.000176	0	0.00421603	0	0.0015467	0	0.000137638	0	0	0	0.00148272	0	0.000647382	0	0	1	0.069023	0	0.0133445	0	0.0002375	0	0.0108566	0	0.00757849	0	0.0943415	0	0	0	0.013232	0	0.0698502	1	0.290514	0.0348516	0.0991457	0	0.0128146	0.0127329	0.0227667	0	0.0270632	0.0267003	0.0411576	1	0.263451	0.0291702	0.0770667	1	0.386395	0.0579416	1	0.357535	0.0505425	0.120388	0	0.018168	0.018004	0.0295798	0	0.040456	0.0396486	0.0561432	1	0.317079	0.0408067	0.0943367	1	0.463	0.0791987	1	0.209128	0.188709	1	0	0.00874332	1	1	0	0.0231723	1	1	1	0.185956	0.16969	1	1	0.282043	0.245759
ENSG00000081026	MAGI3	NA	0.257124	1	Functional/Functional	1	0.309332	0.266063	1	0	0	0	0.00383795	0	0.00333604	0	0.000186958	0	0	0	0.00776992	0	0.00117283	0	0	0	0	0	0	0	0.0072285	0	0	0	0.00123837	0	0.00105618	0	0.000370679	0	0.000818919	0	0	1	0.0580972	0	0.000645004	0	0.00095	0	0.00282775	0	0.0176118	0	0.0412669	0	0	0	0.00779115	0	0.133033	0	0.0200925	0	0.00544314	1	1	0	0	0	0	0	4.11872e-05	0	0	0	0	0	0	0	0	0	0	0	0	0	0	0	0	0	0	0	0.000137638	0	0.000264236	0	0	0	0	0	0	0	0.00142276	0	2.58012e-05	0	0	0	0	0	0	0	0	0	0	0	0	0	0	0	0.00355151	0	0.0121063	1	1	0	0	0	0	0	0.00070006	0	0	0	0	0	0	0	0	0	0	0	0	0	0	0	0	0	0	0	0.000687816	0	0.000791948	0	0	0	0	0	0	0	0.00520912	0	0.000232185	0	0	0	0	0	0	0	0	0	0	0	0	0	0	0	0.00448522	1	0.297226	0.257124	1	0	0	0	0.00383795	0	0.00263598	0	0.000186958	0	0	0	0.00776992	0	0.00117283	0	0	0	0	0	0	0	0.0072285	0	0	0	0.000550554	0	0.000264236	0	0.000370679	0	0.000818919	0	0	1	0.0528881	0	0.00041282	0	0.00095	0	0.00282775	0	0.0176118	0	0.0412669	0	0	0	0.00779115	0	0.133033	0	0.0156073	1	1.18157	0.693203	0	0.0160523	0	0.303246	0	0.0181636	0	0.00299133	0	0.00111111	0	0.014126	0	0.0292202	0	0.00482253	0	0	0	0	0	0.0122373	0	0	0	0.000550554	0	0	0	0.00333611	0	0.00290455	0	0.00190735	1	0.361706	0	0.0191275	0	0	0	0.0323257	0	0.0176118	0	0.111408	0	0.0159203	0	0.0112404	0	0.20156	1	0.292413	0.0352652	0.0995277	0	0.00524465	0.00523092	0.011744	0	0.0107963	0.0107383	0.0223375	1	0.281617	0.0329397	0.0818656	1	1.10502	0.302809	1	0.297329	0.0363445	0.106625	0	0.00546184	0.00544695	0.0126564	0	0.0123279	0.0122522	0.0256052	1	0.285001	0.0336619	0.0865611	1	1.39587	0.40674	0	0.172995	1	1	0	0.00377266	1	1	0	0.00828986	1	1	0	0.164705	1	1	1	0.780943	0.542026
ENSG00000180425	C11orf71	NA	0.257046	1	Functional/Functional	1	0.300119	0.25927	1	0	0	0	0	0	0	0	0	0	0	0	0	0	0	0	0	0	0	0	0	0	0	0	0.000386675	0	0	0	0	0	0	0	0.000352309	0	0	0	0.00251316	0	0.00027262	0	0	0	0.00010775	0	0	0	0.0467546	0	0	0	0.0192084	1	0.210431	0	0.020093	0	0.00246072	1	1	0	0	0	0	0	0	0	0	0	0	0	0	0	0	0	0	0	0	0	0	0	0	0	0.000386675	0	0	0	0	0	0	0	0.000352309	0	0	0	0.00158818	0	2.58012e-05	0	0	0	0.00010775	0	0	0	0	0	0	0	0	0	0	0	0	0	0.00299863	1	1	0	0	0	0	0	0	0	0	0	0	0	0	0	0	0	0	0	0	0	0	0	0	0	0.000386675	0	0	0	0	0	0	0	0.000352309	0	0	0	0.0021261	0	2.58012e-05	0	0	0	0.00010775	0	0	0	0	0	0	0	0	0	0	0	0	1	0.297121	0.257046	1	0	0	0	0	0	0	0	0	0	0	0	0	0	0	0	0	0	0	0	0	0	0	0	0	0	0	0	0	0	0	0	0	0	0	0	0.000387062	0	0.000246819	0	0	0	0	0	0	0	0.0467546	0	0	0	0.0192084	1	0.210431	0	0.020093	0	0.0785356	1	0	0	0	0.00473821	0	0.00205261	0	8.30926e-05	0	0	0	0.00413395	0	0.00468748	0	0.000192901	0	0	0	0.000176	0	0.00145849	0	0	0	0.000550554	0	0.000264236	0	0.000370679	0	0.000352309	0	0	0	0.00535439	0	0.00041282	0	0	0	0.000969751	0	0	0	0.0153685	0	0	0	0	0	0.0373697	1	0.29369	0.0355442	0.0995639	0	0.00231615	0.00231347	0.0063784	0	0.00282403	0.00282005	0.00864705	1	0.290866	0.034928	0.0839178	0	0.0730045	0.0704033	1	0.292769	0.035343	0.105669	0	0.00253505	0.00253184	0.00732951	0	0.00308361	0.00307886	0.0101494	1	0.289686	0.0346718	0.0880085	0	0.0820136	0.0787406	1	0.203787	0.184364	1	0	0.00137785	1	1	0	0.00168333	1	1	1	0.202104	0.18299	1	0	0.0542964	1
ENSG00000133216	EPHB2	NA	0.257845	1	Functional/Functional	1	0.30131	0.260152	1	0	0.00607536	0	0.00397852	0	0.00166008	0	0.00033237	0	0	0	0.000475454	0	0.00273436	0	0	0	0	0	0.000704	0	0.000468447	0	0.000386675	0	0.000550554	0	0.000264236	0	0	0	0.000818919	0	0	0	0.0822853	0	0.00684457	0	0	0	0.00269375	0	0	0	0.0467063	0	0	0	0.00252715	1	0.119264	0	0.0225403	0	0.000791013	1	1	0	0	0	0	0	0	0	0	0	0	0	0	0	0	0	0	0	0	0	0	0	0	0	0	0	0	0	0	0	0	0	0	0	0	0	0.000791013	0	0	0	0	0	0	0	0	0	0	0	0	0	0	0	0	0	0	0	0.00311343	1	1	0	0	0	0	0	0	0	0	0	0	0	0	0	0	0	0	0	0	0	0	0	0	0	0	0	0	0	0	0	0	0	0	0	0	0	0.00311343	0	0	0	0	0	0	0	0	0	0	0	0	0	0	0	0	0	0	1	0.298197	0.257845	1	0	0.00607536	0	0.00397852	0	0.00166008	0	0.00033237	0	0	0	0.000475454	0	0.00273436	0	0	0	0	0	0.000704	0	0.000468447	0	0.000386675	0	0.000550554	0	0.000264236	0	0	0	0.000818919	0	0	0	0.0791719	0	0.00684457	0	0	0	0.00269375	0	0	0	0.0467063	0	0	0	0.00252715	1	0.119264	0	0.0225403	2	5.18444	0.965348	0	0.0367076	0	0.642075	0	0.154943	0	0.0129832	0	0	0	0.137406	0	0.0728025	0	0.000771605	0	0.0113661	0	0.002816	0	0.0338453	0	0.00618679	0	0.0166543	0	0.0319725	0	0.00148272	0	0.00728559	0	0.00584126	1	2.2126	0	0.19009	0	0.0038	0	0.202296	0	0.0407189	0	0.374532	0	0.0157051	0	0.0590911	1	0.910472	1	0.277554	0.0320808	0.0962307	0	0.000724577	0.000724314	0.00303711	0	0.00255537	0.00255211	0.00810818	1	0.274999	0.0315452	0.0801094	2	4.81804	0.859162	1	0.301732	0.037322	0.107585	0	0.000792522	0.000792208	0.003617	0	0.00319945	0.00319434	0.0103698	1	0.298533	0.0366107	0.0902473	2	6.09363	0.942081	0	0.203875	1	1	0	0.000433586	1	1	0	0.00211285	1	1	0	0.201762	1	1	2	3.82965	0.895114
ENSG00000179593	ALOX15B	NA	0.257806	1	LoF/LoF + LoF/Functional	1	1.57738	0.793485	1	0	0.0217798	0	0.101908	0	0.0338004	0	0.00101732	0	0.00111111	0	0.0345178	0	0.00468309	0	0	0	0	0	0.000176	0	0.00292591	0	0	0	0.00674429	0	0.00951249	0	0.000370679	0	0.0334336	0	0.00190735	0	0.219503	0	0.046106	0	0.0002375	1	0.0304866	0	0.0243007	0	0.0925118	0	0.020976	0	0.0791683	0	0.599913	0	0.210292	0	0.117952	1	1	0	0.00401308	0	0.0142045	0	0.00596536	0	0.000186958	0	0	0	0.00271009	0	0.00273436	0	0	0	0	0	0	0	0.000468447	0	0	0	0	0	0	0	0	0	0.0174953	0	0	0	0.0178809	0	0.00534768	0	0.0002375	0	0.00101473	0	0	0	0.0305142	0	0	0	0	0	0.015179	0	0	1	0.298145	0.257806	1	0	0.0146454	0	0.0552316	0	0.0133456	0	0.000684948	0	0	0	0.00790674	0	0.00351026	0	0	0	0	0	0	0	0.0018719	0	0	0	0	0	0	0	0	0	0.0243018	0	0	0	0.084334	0	0.0260311	0	0.0002375	1	0.0100748	0	0	0	0.0367641	0	0	0	0	0	0.0192049	0	0	0	1.27924	1	1	0	0.00713436	0	0.0466764	0	0.0204548	0	0.00033237	0	0.00111111	0	0.026611	0	0.00117283	0	0	0	0	0	0.000176	0	0.00105401	0	0	0	0.00674429	0	0.00951249	0	0.000370679	0	0.00913182	0	0.00190735	0	0.135169	0	0.0200749	0	0	0	0.0204118	0	0.0243007	0	0.0557478	0	0.020976	0	0.0791683	0	0.580708	0	0.210292	0	0.565989	1	0	0	0	0.00965988	0	0.0245777	0	0.00251355	0	0	0	0.00123681	0	0.00117283	0	0.000192901	0	0	0	0.000176	0	0.00573848	0	0.000386675	0	0.00220222	0	0.0169111	0	0.00148272	0	0.00405391	0	0	0	0.0714298	0	0.0134751	0	0.0002375	0	0.0133791	0	0.0243007	0	0.0557478	0	0.020976	0	0.004589	0	0.291549	1	1.45594	0.427321	0.450066	0	0.107805	0.102197	0.110675	1	0.25018	0.026534	0.040998	0	1.20576	0.700535	0.704525	0	0.59399	0.44788	1	1.63906	0.487594	0.511194	0	0.12501	0.117512	0.126501	1	0.326766	0.0430668	0.0596312	0	1.31229	0.730798	0.735861	1	0.673415	0.146618	0	1.00762	1	1	0	0.071711	1	1	0	0.195062	1	1	0	0.81256	1	1	0	0.40125	1
ENSG00000168538	TRAPPC11	Consensus	0.26245	1	Functional/Functional	1	0.373629	0.311768	1	0	0	0	0.00118428	0	0.00501577	0	0.000186927	0	0.00444444	0	0	0	0.000195312	0	0	0	0.0061849	0	0.000703296	0	0.00822165	0	0	0	0.000137638	0	0	0	0.000370679	0	0.0101619	0	0.00190735	0	0.0725876	0	0.015044	0	0.0002375	0	0.00303458	0	0	0	0.0481501	0	0.020976	0	0.00128	1	0.144251	0	0.0293534	0	0.0386337	1	1	0	0	0	0.000189528	0	0.000538581	0	2.07732e-05	0	0.00444444	0	0	0	0	0	0	0	0	0	0.000176	0	0.00455115	0	0	0	0.000137638	0	0	0	0	0	0	0	0	0	0.00716648	0	0.000358959	0	0	0	0.000242438	0	0	0	0.0104336	0	0	0	0	0	0.0103742	0	0	0	0.069207	1	1	0	0	0	0.000757844	0	0.00169041	0	0.000103834	0	0.00444444	0	0	0	0	0	0	0	0	0	0.000527296	0	0.00641272	0	0	0	0.000137638	0	0	0	0	0	0	0	0	0	0.027984	0	0.00231811	0	0	0	0.00137334	0	0	0	0.0108749	0	0	0	0	0	0.0125824	0	0	1	0.304422	0.26245	1	0	0	0	0.000426439	0	0.00332536	0	8.30926e-05	0	0	0	0	0	0.000195312	0	0	0	0.0061849	0	0.000176	0	0.00180893	0	0	0	0	0	0	0	0.000370679	0	0.0101619	0	0.00190735	0	0.0446036	0	0.0127259	0	0.0002375	0	0.00166123	0	0	0	0.0372752	0	0.020976	0	0.00128	1	0.131669	0	0.0293534	2	1.26927	0.36225	0	0.00713436	0	0.0796493	0	0.0400316	0	0.00101788	0	0	0	0.000475454	0	0.0499998	0	0.00694444	0	0	0	0.000704	0	0.00822666	0	0.000386675	0	0.00495499	0	0.00392225	0	0.00148272	0	0.0341542	0	0.00429153	1	0.260506	0	0.0156877	0	0.0002375	0	0.0182098	0	0	0	0.109082	0	0.00973502	0	0.0935526	1	0.51888	1	0.349667	0.0485889	0.113223	0	0.0366373	0.0359743	0.0471036	0	0.0610702	0.0592428	0.0733025	1	0.288597	0.034436	0.0833764	2	1.20178	0.120899	1	0.390804	0.0591034	0.12949	0	0.0403286	0.0395262	0.0514996	0	0.0746894	0.0719683	0.0880071	1	0.316115	0.0405842	0.0942219	2	1.51803	0.195692	1	0.247079	0.218921	1	0	0.026274	1	1	0	0.0462634	1	1	1	0.200815	0.181937	1	1	0.857239	0.575668
ENSG00000140829	DHX38	NA	0.263369	1	Functional/Functional	1	0.377114	0.314162	1	0	0	0	0.00383795	0	0.00463246	0	0.00101788	0	0	0	0.0108303	0	0.0066406	0	0	0	0.0061849	0	0.000176	0	0.00306338	0	0.000386675	0	0	0	0	0	0.000370679	0	0.0031788	0	0	0	0.0814567	0	0.0108329	0	0	0	0.00765813	0	0	0	0.0327471	0	0.00311484	0	0.00418773	0	0.167829	1	0.0289673	0	0.0504268	1	1	0	0	0	0	0	0.000415089	0	0	0	0	0	0	0	0	0	0	0	0	0	0	0	0	0	0	0	0	0	0	0	0	0	0	0	0	0	0.00739831	0	0	0	0	0	0.00107082	0	0	0	0	0	0.000779877	0	0	0	0.0407627	0	0	0	0.0714461	1	1	0	0	0	0	0	0.000908404	0	0	0	0	0	0	0	0	0	0	0	0	0	0	0	0	0	0	0	0	0	0	0	0	0	0	0	0	0	0.0219312	0	0	0	0	0	0.00236146	0	0	0	0	0	0.00233496	0	0	0	0.04391	0	0	1	0.305668	0.263369	1	0	0	0	0.00383795	0	0.00372405	0	0.00101788	0	0	0	0.0108303	0	0.0066406	0	0	0	0.0061849	0	0.000176	0	0.00306338	0	0.000386675	0	0	0	0	0	0.000370679	0	0.0031788	0	0	0	0.0595255	0	0.0108329	0	0	0	0.00529668	0	0	0	0.0327471	0	0.000779877	0	0.00418773	0	0.123919	1	0.0289673	4	4.2462	0.613094	0	0.00713436	0	0.259464	0	0.0400717	0	0.00600344	0	0.00111111	0	0.0600198	0	0.0629363	0	0.000771605	0	0.0061849	0	0.008624	0	0.0896919	0	0.0313206	0	0.0364485	0	0.0676443	0	0.0237234	0	0.0599595	0	0.00429153	1	1.4185	0	0.1366	0	0.0116375	0	0.199672	0	0.0714833	0	0.624916	0	0.0280756	0	0.0248646	3	0.965042	1	0.354608	0.0498125	0.114497	0	0.0500493	0.0488175	0.0595285	0	0.0672063	0.0649977	0.0788315	1	0.287402	0.0341781	0.0831644	4	3.86846	0.345483	1	0.392784	0.0596278	0.129993	0	0.0445694	0.0435907	0.0554481	0	0.0672011	0.0649929	0.0812621	1	0.325583	0.0427883	0.0966367	4	4.61784	0.490108	0	0.248055	1	1	0	0.0336994	1	1	0	0.0478032	1	1	0	0.200252	1	1	2	2.93248	0.790538
ENSG00000137801	THBS1	NA	0.261583	1	Functional/Functional	1	0.31001	0.26656	1	0	0	0	0.00397852	0	0.0111684	0	0.00033237	0	0.00444444	0	0.00776992	0	0.000195312	0	0	0	0	0	0	0	0.00314941	0	0	0	0.000550554	0	0.000264236	0	0.00554769	0	0.000915796	0	0.000476837	0	0.0548411	0	0.00151108	0	0	0	0.00393145	0	0.0309896	0	0.0346524	0	0.0150238	0	0	1	0.127206	0	0.00306107	0	0.00239087	1	1	0	0	0	0	0	0.00134984	0	0	0	0	0	0	0	0	0	0	0	0	0	0	0	0	0	0	0	0	0	0	0	0	0	0	0	0	0	0.000737885	0	0	0	0	0	0.000303142	0	0	0	0	0	0	0	0	0	0	0	0	0	0.00676327	1	1	0	0	0	0	0	0.00184106	0	0	0	0	0	0	0	0	0	0	0	0	0	0	0	0	0	0	0	0	0	0	0	0	0	0	0	0	0	0.00424253	0	0	0	0	0	0.000679682	0	0	0	0	0	0	0	0	0	0	0	0	1	0.303247	0.261583	1	0	0	0	0.00397852	0	0.00932733	0	0.00033237	0	0.00444444	0	0.00776992	0	0.000195312	0	0	0	0	0	0	0	0.00314941	0	0	0	0.000550554	0	0.000264236	0	0.00554769	0	0.000915796	0	0.000476837	0	0.0505986	0	0.00151108	0	0	0	0.00325177	0	0.0309896	0	0.0346524	0	0.0150238	0	0	1	0.127206	0	0.00306107	1	2.72167	0.934235	0	0.0160523	0	0.395969	0	0.117864	0	0.010989	0	0	0	0.0254243	0	0.0195312	0	0	0	0	0	0.006336	0	0.0250439	0	0.0015467	0	0.00220222	0	0.00105694	0	0.00240733	0	0.0357733	0	0.00298023	0	0.753568	0	0.0658804	0	0.0002375	0	0.0549068	0	0.133417	1	0.238729	0	0.0150238	0	0.0565711	0	0.740156	1	0.284603	0.0335767	0.0981019	0	0.00221265	0.00221021	0.00616898	0	0.00559919	0.00558354	0.0139211	1	0.279004	0.0323864	0.0811413	1	2.59945	0.732509	1	0.315648	0.0404767	0.111374	0	0.00240189	0.00239901	0.00704811	0	0.00700556	0.00698107	0.0174612	1	0.308643	0.0388763	0.0923467	1	3.18353	0.826639	1	0.213244	0.192041	1	0	0.00166408	1	1	0	0.00473037	1	1	1	0.208513	0.18821	1	1	1.90007	0.850443
ENSG00000186204	CYP4F12	NA	0.273725	1	Functional/Functional	1	0.443125	0.357973	1	0	0	0	0.0153397	0	0.0631437	0	0.00101732	0	0.0121605	0	0.000475454	0	0.00175781	0	0.000771605	0	0.0061849	0	0.001584	0	0.00292591	0	0	0	0.00123875	0	0.00105618	0	0.000370679	0	0.00140889	0	0.00190665	0	0.0510293	0	0.00604366	0	0.00095	0	0.0149437	0	0.0109229	0	0.0632269	0	0.0157051	0	0.009248	0	0.122511	1	0.0372026	0	0.0669366	1	1	0	0	0	0.00232172	0	0.0350486	0	0.000186958	0	0	0	0.000475454	0	0	0	0	0	0	0	0	0	0.000468447	0	0	0	0	0	0.000264236	0	0	0	0	0	0.000119209	0	0.00384205	0	0.000232211	0	0.00095	0	0.00166123	0	0	0	0.00998492	0	0	0	0	0	0	0	0.0113815	0	0.123299	1	1	0	0	0	0.00960646	0	0.0571586	0	0.000684948	0	0	0	0.000475454	0	0	0	0	0	0	0	0	0	0.0018719	0	0	0	0	0	0.000791948	0	0	0	0	0	0.000833767	0	0.0168516	0	0.00193444	0	0.00095	0	0.00829873	0	0	0	0.0110904	0	0	0	0	0	0	0	0.0127505	1	0.319826	0.273725	1	0	0	0	0.00573324	0	0.00598508	0	0.00033237	0	0.0121605	0	0	0	0.00175781	0	0.000771605	0	0.0061849	0	0.001584	0	0.00105401	0	0	0	0.00123875	0	0.000264236	0	0.000370679	0	0.00140889	0	0.00107288	0	0.0341777	0	0.00410922	0	0	0	0.00664493	0	0.0109229	0	0.0521365	0	0.0157051	0	0.009248	0	0.122511	1	0.0244521	1	0.372781	0.311184	0	0.000445898	0	0.0648661	0	0.0184087	0	0.000747833	0	0.0264198	0	0.00106977	0	0.00703122	0	0.000192901	0	0	0	0.000704	0	0.00421603	0	0.000386675	0	0.00880886	0	0.00105694	0	0.00148272	0	0.0173178	0	0.00107288	0	0.0416011	1	0.0134751	0	0	0	0.00562105	0	0	0	0.133904	0	0	0	0.0117751	0	0.012176	1	0.397127	0.0607832	0.125423	0	0.0567611	0.0551802	0.0655924	0	0.10041	0.0955331	0.108113	1	0.296717	0.0362095	0.0853242	1	0.346281	0.047757	1	0.490831	0.0874362	0.1561	0	0.0733107	0.070688	0.0812677	0	0.141383	0.131843	0.145564	1	0.349448	0.0485351	0.102332	1	0.423141	0.0678621	1	0.258174	0.227539	1	0	0.038673	1	1	0	0.0770185	1	1	1	0.181155	0.165694	1	1	0.219322	0.196937
ENSG00000148343	FAM73B	NA	0.259071	1	Functional/Functional	1	0.330135	0.281173	1	0	0.00259643	0	0.0030323	0	0.0111415	0	2.07732e-05	0	0	0	0.0120615	0	0.00468748	0	0	0	0	0	0	0	0.00105401	0	0	0	0.00123875	0	0	0	0	0	0.0178822	0	0.000119209	0	0.0120012	0	0.000928811	0	0	0	0.000242438	0	0.106932	0	0.0537227	0	0	0	0.009248	1	0.0932258	0	0	0	0.023803	1	1	0	0	0	4.73821e-05	0	0	0	0	0	0	0	0	0	0	0	0	0	0	0	0	0	0	0	0	0	0	0	0	0	0	0	0.0031788	0	0	0	0.00152948	0	2.58012e-05	0	0	0	0	0	0	0	0	0	0	0	0.009248	0	0.00977357	0	0	0	0.0302843	1	1	0	0	0	0.000710574	0	0	0	0	0	0	0	0	0	0	0	0	0	0	0	0	0	0	0	0	0	0	0	0	0	0	0	0.00476831	0	0	0	0.00423529	0	0.00028378	0	0	0	0	0	0	0	0	0	0	0	0.009248	0	0.0110383	0	0	1	0.299851	0.259071	1	0	0.00259643	0	0.00232172	0	0.0111415	0	2.07732e-05	0	0	0	0.0120615	0	0.00468748	0	0	0	0	0	0	0	0.00105401	0	0	0	0.00123875	0	0	0	0	0	0.0131139	0	0.000119209	0	0.00776594	0	0.000645031	0	0	0	0.000242438	0	0.106932	0	0.0537227	0	0	0	0	1	0.0821875	0	0	1	1.17823	0.692176	0	0.00607536	0	0.100261	0	0.0322249	0	0.000747833	0	0.0066358	0	0.00762353	0	0.0231751	0	0	0	0.00100369	0	0.000176	0	0.00749516	0	0.000386675	0	0.0137638	0	0.00105694	0	0.00942107	1	0.0681369	0	0.00429153	0	0.0822063	0	0.00919404	0	0.0002375	0	0.0214603	0	0.0243007	0	0.157522	0	0.0953064	0	0.0930564	0	0.41247	1	0.321518	0.0418366	0.106014	0	0.0233702	0.0230992	0.0345185	0	0.0287352	0.0283262	0.0428403	1	0.292783	0.035346	0.0843612	1	1.25285	0.356385	1	0.339426	0.046089	0.116181	0	0.0238955	0.0236123	0.0359293	0	0.0309556	0.0304814	0.0469647	1	0.308471	0.0388374	0.0923316	1	1.38973	0.404618	1	0.22908	0.204735	1	0	0.0147804	1	1	0	0.0193651	1	1	1	0.209715	0.189184	1	0	0.891537	1
ENSG00000072210	ALDH3A2	Consensus	0.265128	1	Functional/Functional	1	0.35187	0.296628	1	0	0.00178359	0	0.00492549	0	0.00215372	0	0.000332245	0	0.0066358	0	0.00106977	0	0	0	0.000192901	0	0.00100369	0	0.000176	0	0	0	0.0015467	0	0.00495499	0	0	0	0.00148272	0	0.0145524	0	0.00190735	1	0.0638058	0	0.00452691	0	0.00095	0	0.0126704	0	0	0	0.0932283	0	0	0	0	0	0.106046	0	0.027925	0	0.0209122	1	1	0	0	0	0	0	0.000415089	0	8.30926e-05	0	0	0	0	0	0	0	0	0	0	0	0	0	0	0	0	0	0	0	0	0	0	0	0	0	0	0	0.00456892	0	0.000153695	0	0	0	0.00107082	0	0	0	0	0	0	0	0	0	0.00857237	0	0.00604821	0	0.0438102	1	1	0	0	0	0	0	0.000661747	0	0.000249152	0	0	0	0	0	0	0	0	0	0	0	0	0	0	0	0	0	0	0	0	0	0	0	0	0	0	0	0.0228532	0	0.000669326	0	0	0	0.0031681	0	0	0	0	0	0	0	0	0	0.0101605	0	0.00604821	1	0.30806	0.265128	1	0	0.00178359	0	0.00492549	0	0.00149197	0	8.30926e-05	0	0.0066358	0	0.00106977	0	0	0	0.000192901	0	0.00100369	0	0.000176	0	0	0	0.0015467	0	0.00495499	0	0	0	0.00148272	0	0.0145524	0	0.00190735	1	0.0409527	0	0.00385759	0	0.00095	0	0.00950232	0	0	0	0.0932283	0	0	0	0	0	0.0958855	0	0.0218768	0	0.366068	1	0	0.00178359	0	0.0593615	0	0.00562328	0	0.000186958	0	0	0	0.0143825	0	0.00488279	0	0.000192901	0	0	0	0.000176	0	0.00105401	0	0.0015467	0	0.00880886	0	0	0	0.000370679	0	0	0	0	0	0.0757591	0	0.00906594	0	0.00095	0	0.0379574	0	0	0	0.0854598	0	0.0186902	0	0.00665084	0	0.0331655	1	0.329643	0.0437467	0.107712	0	0.0200951	0.0198946	0.0309022	0	0.0376424	0.0369428	0.0514554	1	0.292	0.0351751	0.0841733	0	0.332087	0.282575	1	0.35913	0.0509419	0.120776	0	0.0201919	0.0199894	0.0318539	0	0.0464788	0.0454152	0.0619481	1	0.312651	0.0397891	0.0934977	0	0.413929	0.338952	1	0.220168	0.197616	1	0	0.0178387	1	1	0	0.0336298	1	1	1	0.186538	0.170173	1	0	0.236611	1
ENSG00000119283	TRIM67	NA	0.261842	1	Functional/Functional	1	0.332144	0.282616	1	0	0.00178359	0	0.012595	0	0.0100563	0	0.00132117	0	0.00111111	0	0.00159277	0	0.00215034	0	0	0	0.00100369	0	0	0	0.00105338	0	0.000386675	0	0.000550554	0	0.000264236	0	0	0	0.000228915	0	0	0	0.0480688	0	0.00463639	0	0.0002375	1	0.00742611	0	0.0168853	0	0.0634777	0	0	0	0.00252715	0	0.104692	0	0.0500959	0	0.0202582	1	1	0	0	0	0	0	0	0	0	0	0	0	0	0	0	0	0	0	0	0	0	0	0.000468447	0	0	0	0	0	0	0	0	0	5.72372e-05	0	0	0	0.00233616	0	0.000281588	0	0	0	0	0	0.00757849	0	0.00953629	0	0	0	0	0	0	0	0	0	0.0285464	1	1	0	0	0	0	0	0	0	0	0	0	0	0	0	0	0	0	0	0	0	0	0	0.000936266	0	0	0	0	0	0	0	0	0	0.000171678	0	0	0	0.00701556	0	0.000693832	0	0	0	0	0	0.00930682	0	0.0104223	0	0	0	0	0	0	0	0	1	0.303598	0.261842	1	0	0.00178359	0	0.012595	0	0.0100563	0	0.00132117	0	0.00111111	0	0.00159277	0	0.00215034	0	0	0	0.00100369	0	0	0	0.000117112	0	0.000386675	0	0.000550554	0	0.000264236	0	0	0	5.72372e-05	0	0	0	0.0410532	0	0.00394256	0	0.0002375	1	0.00742611	0	0.00757849	0	0.0530554	0	0	0	0.00252715	0	0.104692	0	0.0500959	2	3.51457	0.865644	0	0.128864	0	1.12945	0	0.135204	0	0.0252587	0	0.01	0	0.081708	1	0.116498	0	0.00308642	0	0.00401476	0	0.001584	0	0.0168641	0	0.00348007	0	0.0397775	0	0	0	0.000370679	0	0.00366318	0	0.000476837	0	0.79661	0	0.0385223	0	0.0002375	0	0.109009	0	0.00757849	0	0.411625	0	0.0246603	0	0.0218677	1	0.404157	0	0.320473	0.274194	0.312997	0	0.0197358	0.0195423	0.03049	0	0.0267943	0.0264386	0.0408752	0	0.293678	0.254484	0.284544	2	3.28453	0.637457	1	0.345902	0.0476643	0.117731	0	0.0203439	0.0201384	0.0320116	0	0.0289858	0.0285698	0.0449169	1	0.316917	0.0407692	0.0943281	5	4.12918	0.235372	1	0.205244	0.185551	1	0	0.012883	1	1	0	0.0184858	1	1	1	0.186758	0.170356	1	1	2.50132	0.918024
ENSG00000148604	RGR	NA	0.259829	1	Functional/Functional	1	0.322919	0.275968	1	0	0.00178359	0	0.0171049	0	0.000931328	0	0.00033237	0	0	0	0.00159277	0	0.00312384	0	0.000192901	0	0	0	0	0	0.000468447	0	0	0	0.000137638	0	0.000264236	0	0.00148272	0	0.000352309	0	0.000119209	0	0.0501286	1	0.0170823	0	0.000948813	0	0.00441411	0	0.0109229	0	0.0198605	0	0.0070189	0	0.0297396	0	0.0897758	0	0.0651416	0	0.0147242	1	1	0	0	0	0	0	0	0	0	0	0	0	0	0	0.000195312	0	0	0	0	0	0	0	0	0	0	0	0.000137638	0	0	0	0	0	0.000352309	0	0	0	0.000298114	0	0.000103205	0	0.0002375	0	0.000383917	0	0	0	0.0130162	0	0	0	0	0	0	0	0	0	0.0220454	1	1	0	0	0	0	0	0	0	0	0	0	0	0	0	0.00136604	0	0	0	0	0	0	0	0	0	0	0	0.000137638	0	0	0	0	0	0.000352309	0	0	0	0.00239532	0	0.00237313	0	0.000711313	0	0.00124507	0	0	0	0.0134646	0	0	0	0	0	0	0	0	1	0.300874	0.259829	1	0	0.00178359	0	0.0171049	0	0.000931328	0	0.00033237	0	0	0	0.00159277	0	0.00175781	0	0.000192901	0	0	0	0	0	0.000468447	0	0	0	0	0	0.000264236	0	0.00148272	0	0	0	0.000119209	0	0.0477333	1	0.0147092	0	0.0002375	0	0.00316905	0	0.0109229	0	0.00639587	0	0.0070189	0	0.0297396	0	0.0897758	0	0.0651416	0	0.537661	1	0	0.00178359	0	0.00800758	0	0.0768434	0	0.00207732	0	0	0	0.00762353	0	0.00488279	0	0.000192901	0	0.00100369	0	0.000704	0	0.00573848	0	0.000386675	0	0.00495499	0	0.00105694	0	0	0	0.00486647	0	0.000119209	0	0.2368	0	0.00534332	0	0.00095	0	0.0142794	0	0.0109229	0	0.0417415	0	0	0	0.028928	0	0.0784547	0	0.285063	0.248033	0.290088	0	0.0142823	0.0141808	0.024433	0	0.0183808	0.0182129	0.0315753	0	0.266682	0.234083	0.266728	0	0.499537	0.393189	1	0.344769	0.0473872	0.117465	0	0.0160589	0.0159307	0.0272645	0	0.0251192	0.0248063	0.0409453	1	0.31965	0.0414019	0.0951857	0	0.613869	0.458748	1	0.201094	0.182164	1	0	0.0117606	1	1	0	0.0169825	1	1	1	0.184111	0.168157	1	0	0.352076	1
ENSG00000176937	OR52R1	NA	0.259806	1	LoF/LoF	1	0.339853	0.288125	1	0	0	0	0.0030323	0	0	0	0.000519077	0	0	0	0.00106977	0	0.000195312	0	0	0	0	0	0	0	0	0	0	0	0.000820232	0	0	0	0	0	0	0	0	0	0.0521422	0	0.00267319	0	0	0	0.0110667	0	0	0	0.123207	0	0	0	0.00252715	1	0.140029	0	0.00257064	1	0.300843	0.259806	1	0	0	0	4.73821e-05	0	0	0	0.00033237	0	0	0	0.00106977	0	0.000195312	0	0	0	0	0	0	0	0	0	0	0	0	0	0	0	0	0	0	0	0	0	0.0218734	0	0.00215883	0	0	0	0.00683167	0	0	0	0.123207	0	0	0	0.00252715	1	0.140029	0	0.00257064	1	0.327947	0.279599	1	0	0	0	0.000710574	0	0	0	0.000498304	0	0	0	0.00106977	0	0.000195312	0	0	0	0	0	0	0	0	0	0	0	0	0	0	0	0	0	0	0	0	0	0.0456406	0	0.00251949	0	0	0	0.00897913	0	0	0	0.123207	0	0	0	0.00252715	1	0.140029	0	0.00257064	0	0.0119056	1	1	0	0	0	0.00232172	0	0	0	2.07732e-05	0	0	0	0	0	0	0	0	0	0	0	0	0	0	0	0	0	0.000820232	0	0	0	0	0	0	0	0	0	0.00650167	0	0.000153695	0	0	0	0.00208754	0	0	0	0	0	0	0	0	0	0	0	0	3	1.81455	0.273279	0	0	0	0.00800758	0	0.00332536	0	0.00351066	0	0	0	0.000475454	0	0.00175781	0	0.000192901	0	0	0	0.000704	0	0.00421603	0	0	0	0.000820232	0	0	0	0.000370679	0	0	0	0.00429153	3	1.28993	0	0.118086	0	0.0021375	0	0.0451555	0	0	0	0.0698262	0	0	0	0.0155831	0	0.246166	1	0.324495	0.0425328	0.106497	1	0.292215	0.0352221	0.0464359	1	0.314015	0.0401014	0.0545728	0	0.0104808	0.010426	0.0476424	3	1.59961	0.0787593	1	0.353269	0.0494797	0.119325	1	0.310299	0.0392525	0.0512191	1	0.340549	0.0463608	0.0628774	0	0.0127194	0.0126388	0.055729	3	2.02794	0.147952	1	0.224491	0.201077	1	1	0.198689	0.180195	1	1	0.216736	0.194858	1	0	0.00775492	1	1	3	1.17195	0.114488
ENSG00000171603	CLSTN1	NA	0.260007	1	Functional/Functional	1	0.321837	0.275183	1	0	0.00259643	0	0.00383795	0	0.00128624	0	8.30926e-05	0	0	0	0.00106977	0	0.00117283	0	0	0	0	0	0	0	0.000468447	0	0	0	0.00344096	0	0	0	0.000370679	0	0	0	0.000476837	1	0.0686339	0	0.0113076	0	0.00095	0	0.0126972	0	0	0	0.0333077	0	0	0	0.000465303	0	0.179672	0	0	0	0.0157411	1	1	0	0	0	0	0	0	0	0	0	0	0	0	0	0	0	0	0	0	0	0	0	0	0	0	0	0	0	0	0	0	0	0	0	0	0	0.00113694	0	2.58012e-05	0	0	0	0	0	0	0	0	0	0	0	0	0	0.0145784	0	0	0	0.0207226	1	1	0	0	0	0	0	0	0	0	0	0	0	0	0	0	0	0	0	0	0	0	0	0	0	0	0	0	0	0	0	0	0	0	0	0	0	0.00389643	0	0.00100612	0	0	0	0	0	0	0	0	0	0	0	0	0	0.01582	0	0	1	0.301114	0.260007	1	0	0.00259643	0	0.00383795	0	0.00128624	0	8.30926e-05	0	0	0	0.00106977	0	0.00117283	0	0	0	0	0	0	0	0.000468447	0	0	0	0.00344096	0	0	0	0.000370679	0	0	0	0.000476837	1	0.0647374	0	0.0103015	0	0.00095	0	0.0126972	0	0	0	0.0333077	0	0	0	0.000465303	0	0.163852	0	0	2	3.13197	0.819715	0	0.0894025	0	0.512485	0	0.170736	0	0.00467396	0	0.0263889	0	0.00427909	0	0.0517921	0	0.000192901	0	0	0	0.000704	0	0.0918157	0	0.065348	0	0.086024	0	0.00951249	0	0.0237234	0	0.216354	0	0.0144243	0	0.553238	0	0.0845698	0	0.0038	0	0.135731	0	0.0379037	2	0.460317	0	0.00907168	0	0.0428354	0	0.436648	1	0.296672	0.0361995	0.100457	0	0.0156578	0.0155359	0.0259436	0	0.019395	0.0192081	0.0327779	1	0.277277	0.0320226	0.0807181	2	3.05592	0.589221	1	0.334963	0.0450149	0.115278	0	0.0157866	0.0156626	0.0269715	0	0.0213352	0.0211092	0.0366621	1	0.313628	0.0400127	0.0936615	2	3.79846	0.730854	1	0.166617	0.153476	1	0	0.00806111	1	1	0	0.0113621	1	1	1	0.155255	0.143803	1	1	2.32523	0.902239
ENSG00000197632	SERPINB2	NA	0.260345	1	Functional/Functional	1	0.317571	0.272085	1	0	0.000445898	0	0.00170576	0	0.0504538	0	0.000332323	0	0	0	0.00159277	0	0.00702356	0	0	0	0	0	0.000176	0	0.00948606	0	0	0	0	0	0.00105694	0	0.000370679	0	0	0	0.000476837	0	0.0517582	0	0.0115199	0	0.0002375	0	0.0142793	0	0.0109229	0	0.0081904	0	0	0	0.00597637	1	0.0819562	0	0.0596091	0	0.00259623	1	1	0	0	0	0	0	4.11872e-05	0	2.07732e-05	0	0	0	0	0	0	0	0	0	0	0	0	0	0	0	0	0	0	0	0	0	0.000370679	0	0	0	0.000476837	0	0.00105201	0	0.000232211	0	0.0002375	0	0.00016504	0	0	0	0	0	0	0	0	0	0	0	0	0	0.0159992	1	1	0	0	0	0	0	0.00284139	0	0.000145365	0	0	0	0	0	0	0	0	0	0	0	0	0	0	0	0	0	0	0	0	0	0.000370679	0	0	0	0.000476837	0	0.00829382	0	0.00255343	0	0.0002375	0	0.00108014	0	0	0	0	0	0	0	0	0	0	0	0	1	0.301571	0.260345	1	0	0.000445898	0	0.00170576	0	0.0476124	0	0.000186958	0	0	0	0.00159277	0	0.00702356	0	0	0	0	0	0.000176	0	0.00948606	0	0	0	0	0	0.00105694	0	0	0	0	0	0	0	0.0434644	0	0.00896645	0	0	0	0.0131991	0	0.0109229	0	0.0081904	0	0	0	0.00597637	1	0.0819562	0	0.0596091	1	0.921014	0.601885	0	0.000445898	0	0.0171049	0	0.00926712	0	0.00033237	0	0	0	0.00413395	0	0.00468461	0	0	0	0	0	0	0	0.000117112	0	0	0	0.00220222	0	0.00237812	0	0.000370679	0	0.000515135	0	0.00107288	0	0.119619	1	0.0851452	0	0.00095	0	0.0263366	0	0.0379037	0	0.0717617	0	0	0	0.0155831	0	0.521089	1	0.277143	0.0319945	0.096165	0	0.0017543	0.00175276	0.005229	0	0.0117462	0.0116774	0.0235835	1	0.265397	0.0295652	0.0775144	0	0.955912	0.615539	1	0.327798	0.0433102	0.113717	0	0.0046293	0.0046186	0.0111727	0	0.0202102	0.0200073	0.0353274	1	0.307588	0.0386376	0.0921232	1	1.09795	0.300219	0	0.213061	1	1	0	0.00187864	1	1	0	0.0105725	1	1	0	0.202489	1	1	0	0.717695	1
ENSG00000197629	MPEG1	NA	0.261224	1	Functional/Functional	2	1.16209	0.323629	1	0	0.00400539	0	0.0250436	0	0.0363152	0	0.00101788	0	0	0	0.014629	0	0.00955193	0	0	0	0.00100369	0	0.000176	0	0.0150894	0	0.0015467	0	0.000550554	0	0	0	0	0	0.0173111	0	0.0029793	0	0.533429	0	0.0366656	0	0.00854406	0	0.109944	0	0	1	0.275905	0	0.0157051	0	0.005264	1	0.0248709	0	0.0225403	0	0.0426177	1	1	0	0.00178359	0	0.00303246	0	0.0047659	0	0	0	0	0	0.00274481	0	0.00312499	0	0	0	0	0	0	0	0.00145849	0	0.0015467	0	0	0	0	0	0	0	0.00437817	0	0.000119209	0	0.00566706	0	0.000615794	0	0.0002375	0	0.00136357	0	0	0	0.0117794	0	0	0	0	0	0	0	0	0	0.170291	1	1	0	0.00355949	0	0.0143826	0	0.0117374	0	0	0	0	0	0.00700547	0	0.00779412	0	0	0	0	0	0	0	0.00285209	0	0.0015467	0	0	0	0	0	0	0	0.00893647	0	0.00107195	0	0.0719784	0	0.00510064	0	0.00260656	0	0.0164275	0	0	0	0.0152912	0	0	0	0	0	0	0	0	2	0.991797	0.261224	1	0	0.000445898	0	0.010661	0	0.0245777	0	0.00101788	0	0	0	0.00762353	0	0.00175781	0	0	0	0.00100369	0	0.000176	0	0.0122373	0	0	0	0.000550554	0	0	0	0	0	0.00837458	0	0.00190735	0	0.461451	0	0.0315649	0	0.0059375	0	0.0935162	0	0	1	0.260614	0	0.0157051	0	0.005264	1	0.0248709	0	0.0225403	2	2.44048	0.700268	0	0.00713436	0	0.083582	0	0.0471945	0	0.00251355	0	0	0	0.0350632	0	0.0439451	0	0.000192901	0	0.00401476	0	0.0044	0	0.0564038	0	0.00348007	0	0.00344096	0	0.00105694	0	0.00593086	0	0.0375615	0	0.00298023	2	0.641721	0	0.0843172	0	0.0038	0	0.0952209	0	0.0568893	0	0.243666	0	0	0	0.106687	0	0.869283	2	0.965989	0.074153	0.137809	0	0.0384697	0.0377391	0.0487985	0	0.136544	0.127632	0.139276	2	0.829445	0.0517494	0.101333	3	2.71574	0.289382	2	1.24957	0.131437	0.19403	0	0.0454408	0.0444238	0.0562334	0	0.189904	0.172961	0.185729	2	1.05967	0.0915979	0.143634	3	3.18197	0.393464	1	0.776745	0.5401	1	0	0.0275925	1	1	0	0.114081	1	1	1	0.662664	0.484524	1	2	1.99036	0.591378
ENSG00000148399	DPH7	NA	0.261084	1	Functional/Functional	1	0.366664	0.306958	1	0	0	0	0.00232159	0	0.00593943	0	8.30926e-05	0	0	0	0.0085472	0	0.00975123	0	0	0	0	0	0.000704	0	0.00314941	0	0.00618679	0	0.0198179	0	0.00105694	0	0.000370679	0	0.000647382	0	0.000119209	0	0.0275804	0	0.000928666	0	0	0	0.00213909	0	0.0109229	0	0.0386861	0	0	0	0.0336832	1	0.185712	0	0.00831695	0	0.0465802	1	1	0	0	0	4.73821e-05	0	0.00128624	0	0	0	0	0	0.00271009	0	0	0	0	0	0	0	0	0	0	0	0	0	0.000137638	0	0	0	0	0	0	0	0	0	0.00353839	0	0.000232211	0	0	0	0	0	0	0	0.0255722	0	0	0	0.013056	0	0	0	0	0	0.0640925	1	1	0	0	0	0.000615833	0	0.00210758	0	0	0	0	0	0.00412736	0	0	0	0	0	0	0	0	0	0	0	0	0	0.00316362	0	0	0	0	0	0	0	0	0	0.00930072	0	0.000696455	0	0	0	0	0	0	0	0.0260094	0	0	0	0.0180716	0	0	0	0	1	0.302572	0.261084	1	0	0	0	0.00170576	0	0.00383185	0	8.30926e-05	0	0	0	0.00441985	0	0.00975123	0	0	0	0	0	0.000704	0	0.00314941	0	0.00618679	0	0.0166543	0	0.00105694	0	0.000370679	0	0.000647382	0	0.000119209	0	0.0182797	0	0.000232211	0	0	0	0.00213909	0	0.0109229	0	0.0126767	0	0	0	0.0156117	1	0.185712	0	0.00831695	1	0.776085	0.539796	0	0.00178359	0	0.138166	0	0.0322249	1	0.00132948	0	0	0	0.0230095	0	0.00702356	0	0.000192901	0	0.0143229	0	0.001584	0	0.00961668	0	0	0	0.00220222	0	0.000264236	0	0	0	0.0173178	0	0.000476837	0	0.109454	0	0.0236121	0	0.0021375	0	0.0546504	0	0.0235575	0	0.132372	0	0.0388325	0	0.0156117	0	0.126342	1	0.354172	0.0497039	0.114471	0	0.0457309	0.044701	0.0556408	0	0.0611858	0.0593516	0.073415	1	0.292986	0.0353903	0.0843928	1	0.700401	0.155944	1	0.372036	0.0542153	0.124501	0	0.0469869	0.0459001	0.057671	0	0.065122	0.0630468	0.079456	1	0.306914	0.0384853	0.0920366	1	0.869592	0.216412	0	0.237705	1	1	0	0.0382984	1	1	0	0.049523	1	1	0	0.188182	1	1	1	0.560447	0.429046
ENSG00000167114	SLC27A4	Consensus	0.267051	1	Functional/Functional	1	0.327202	0.279062	1	0	0.00607536	0	0.00232159	1	0.0194924	0	0.00132937	0	0.0066358	0	0.00159277	0	0.0109221	0	0	0	0	0	0.000704	0	0.00187379	0	0	0	0.000137638	0	0	0	0.00240733	0	0	0	0.000119209	0	0.0483198	0	0.0120028	0	0	0	0.0132452	0	0.0243007	0	0.0306184	0	0.0216752	0	0.00597637	0	0.107174	0	0.0102777	0	0.00338233	1	1	0	0	0	4.73821e-05	0	0	0	2.07732e-05	0	0	0	0	0	0	0	0	0	0	0	0	0	0	0	0	0	0	0	0	0	0	0	0	0	0	0	0.00320643	0	0	0	0	0	0.00010775	0	0	0	0	0	0	0	0	0	0	0	0	0	0.0165231	1	1	0	0	0	0.000615833	0	0	0	0.000311487	0	0	0	0	0	0	0	0	0	0	0	0	0	0	0	0	0	0	0	0	0	0	0	0	0	0	0	0.0138722	0	0	0	0	0	0.00172355	0	0	0	0	0	0	0	0	0	0	0	0	1	0.310679	0.267051	1	0	0.00607536	0	0.00170576	1	0.0194924	0	0.00101788	0	0.0066358	0	0.00159277	0	0.0109221	0	0	0	0	0	0.000704	0	0.00187379	0	0	0	0.000137638	0	0	0	0.00240733	0	0	0	0.000119209	0	0.0344476	0	0.0120028	0	0	0	0.0115216	0	0.0243007	0	0.0306184	0	0.0216752	0	0.00597637	0	0.107174	0	0.0102777	3	1.09051	0.097679	0	0.00607536	0	0.0121298	0	0.0234079	0	0.00132948	0	0.0066358	0	0.00413395	0	0.018704	0	0	0	0.00100369	0	0.000704	0	0.0117112	0	0	0	0.00344096	0	0.0169111	0	0.00240733	0	0	0	0.000476837	1	0.198951	0	0.0174607	0	0.0021375	0	0.0478591	1	0.137719	0	0.224154	1	0.122719	0	0.0235797	0	0.206854	1	0.302007	0.0373835	0.101748	0	0.00293637	0.00293206	0.00757109	0	0.0132346	0.0131474	0.0253605	1	0.288773	0.0344741	0.0834195	3	1.06078	0.0229434	1	0.353788	0.0496086	0.119474	0	0.00366532	0.00365861	0.00946822	0	0.0206401	0.0204286	0.0358513	1	0.333148	0.0445806	0.0980913	3	1.21974	0.0355069	1	0.226948	0.203038	1	0	0.00236416	1	1	0	0.0111809	1	1	1	0.215767	0.194077	1	0	0.79139	1
ENSG00000138075	ABCG5	NA	0.267256	1	Functional/Functional	2	1.25745	0.35803	1	0	0.0071286	0	0.0426384	0	0.0204546	0	0.00840697	0	0.00444444	0	0.00854879	0	0.00312499	0	0.00173611	0	0	0	0.002172	0	0.0094848	0	0.00154481	0	0.019787	0	0.000264236	0	0.00333611	0	5.72372e-05	0	0.000119209	1	0.349575	0	0.115425	0	0.0038	0	0.0191611	0	0.0435511	0	0.169035	0	0.0632351	0	0.00252715	1	0.230365	0	0.127525	0	0.122423	1	1	0	0.000445898	0	0.000426439	0	0.000788991	0	0	0	0	0	0	0	0	0	0	0	0	0	0	0	0.000117112	0	0.000386675	0	0.00344096	0	0	0	0	0	0	0	0	0	0.00761836	0	0.0028664	0	0	0	0.00016504	0	0.0209563	0	0.0283194	0	0.0248216	0	0	0	0.0320695	0	0	0	0.249253	1	1	0	0.00311552	0	0.00809688	0	0.0019381	0	0	0	0	0	0	0	0	0	0	0	0	0	0	0	0.00198964	0	0.00115814	0	0.0130428	0	0	0	0	0	0	0	0	0	0.0510687	0	0.0309642	0	0	0	0.00140312	0	0.0225948	0	0.0348912	0	0.0384135	0	0	0	0.0405766	0	0	2	1.00819	0.267256	1	0	0.00401308	0	0.0345416	0	0.0185165	0	0.00840697	0	0.00444444	0	0.00854879	0	0.00312499	0	0.00173611	0	0	0	0.002172	0	0.00749516	0	0.000386675	0	0.00674429	0	0.000264236	0	0.00333611	0	5.72372e-05	0	0.000119209	1	0.298507	0	0.0844605	0	0.0038	0	0.0177579	0	0.0209563	0	0.134144	0	0.0248216	0	0.00252715	1	0.189788	0	0.127525	0	1.449	1	0	0.00713436	0	0.0229329	0	0.135204	0	0.00751272	0	0.00111111	0	0.0388346	0	0.00703122	0	0.000192901	0	0	0	0.002172	0	0.00573848	0	0.0015467	0	0.0137638	0	0.00105694	0	0.00333611	0	0.0417259	0	0.00107288	0	0.232836	0	0.010581	0	0.00095	0	0.0596521	0	0	0	0.262684	0	0.0248216	0	0.0911708	0	0.475934	2	1.07781	0.0951557	0.156996	0	0.11782	0.111144	0.11938	0	0.215588	0.193932	0.203563	2	0.862221	0.0567813	0.106201	0	1.53988	0.785594	2	1.3564	0.156067	0.214556	0	0.123609	0.116275	0.125317	0	0.259912	0.22888	0.23971	2	1.09649	0.0988779	0.1504	0	1.81988	0.837954	1	0.733312	0.519685	1	0	0.0687094	1	1	0	0.153052	1	1	1	0.58026	0.440247	1	0	0.964363	1
ENSG00000137275	RIPK1	Discordant	0.262719	1	Functional/Functional	1	0.309793	0.266401	1	0	0.00178359	0	0.0092866	0	0.00140638	0	0.000186958	0	0	0	0.000475454	0	0.000195312	0	0.00173611	0	0	0	0.000176	0	0.000787802	0	0	0	0	0	0.000264236	0	0	0	0.000352309	0	0.000119209	0	0.0635701	0	0.00727832	0	0.0002375	0	0.00405892	0	0	1	0.0692006	0	0.00907168	0	0.00597637	0	0.125451	0	0.00817867	0	0.000729986	1	1	0	0	0	4.73821e-05	0	0	0	0	0	0	0	0	0	0	0	0	0	0	0	0	0	0	0	0	0	0	0	0.000264236	0	0	0	0	0	0	0	0.000392567	0	2.58012e-05	0	0	0	0	0	0	0	0	0	0	0	0	0	0	0	0	0	0.00500731	1	1	0	0	0	0.00127902	0	0	0	0	0	0	0	0	0	0	0	0	0	0	0	0	0	0	0	0	0	0	0	0.000264236	0	0	0	0	0	0	0	0.00276751	0	0.000696547	0	0	0	0	0	0	0	0	0	0	0	0	0	0	0	0	1	0.304786	0.262719	1	0	0.00178359	0	0.00800758	0	0.00140638	0	0.000186958	0	0	0	0.000475454	0	0.000195312	0	0.00173611	0	0	0	0.000176	0	0.000787802	0	0	0	0	0	0	0	0	0	0.000352309	0	0.000119209	0	0.0608026	0	0.00658178	0	0.0002375	0	0.00405892	0	0	1	0.0692006	0	0.00907168	0	0.00597637	0	0.125451	0	0.00817867	1	1.11562	0.672287	0	0.00401308	0	0.0296138	0	0.00938555	0	0.000747833	0	0	0	0.0429097	0	0.000195312	0	0	0	0	0	0.000176	0	0.00455115	0	0.000386675	0	0.0142435	0	0.000264236	0	0.0181633	0	0.0117715	0	0.00190735	0	0.438586	0	0.024156	0	0.0002375	0	0.024166	0	0.0109229	0	0.136472	0	0	0	0.0269684	1	0.315781	1	0.278734	0.0323293	0.096553	0	0.0005751	0.000574935	0.00270162	0	0.00405085	0.00404265	0.0110797	1	0.274683	0.0314794	0.0800418	1	1.0183	0.270971	1	0.288638	0.0344449	0.104564	0	0.000747501	0.000747222	0.00352224	0	0.00535352	0.00533922	0.0144571	1	0.283284	0.0332948	0.0862555	1	1.08069	0.293894	1	0.205267	0.18557	1	0	0.000448956	1	1	0	0.00327431	1	1	1	0.201992	0.182899	1	1	0.716862	0.511718
ENSG00000110063	DCPS	Discordant	0.261434	1	Functional/Functional	2	1.01268	0.268905	1	0	0.00178359	0	0.0171049	1	0.0194915	0	0.000519266	0	0	0	0.00106977	0	0.00702356	0	0	0	0	0	0.000176	0	0.00455115	0	0.000386675	0	0.00492699	0	0	0	0.000370679	0	0.0134954	0	0.00107242	0	0.111256	0	0.0132629	0	0	0	0.0133791	0	0.0176118	0	0.0753395	0	0	0	0.0116326	1	0.616105	0	0.0821201	0	0.00309053	1	1	0	0	0	0	0	0.00128624	0	2.07732e-05	0	0	0	0	0	0	0	0	0	0	0	0.000176	0	0	0	0	0	0	0	0	0	0	0	0	0	0.000119209	0	0.0013851	0	0.000103205	0	0	0	0	0	0	0	0	0	0	0	0	0	0	0	0	0	0.0203089	1	1	0	0	0	0	0	0.00358599	0	0.000186895	0	0	0	0	0	0	0	0	0	0	0	0.000176	0	0	0	0	0	0	0	0	0	0	0	0	0	0.000595581	0	0.0139072	0	0.00185724	0	0	0	0	0	0	0	0	0	0	0	0	0	0	0	0	2	0.99237	0.261434	1	0	0.00178359	0	0.0171049	1	0.0159055	0	0.00033237	0	0	0	0.00106977	0	0.00702356	0	0	0	0	0	0	0	0.00455115	0	0.000386675	0	0.00492699	0	0	0	0.000370679	0	0.0134954	0	0.000476837	0	0.0973493	0	0.0114057	0	0	0	0.0133791	0	0.0176118	0	0.0753395	0	0	0	0.0116326	1	0.616105	0	0.0821201	1	0.537546	0.41582	0	0.000445898	0	0.0720682	0	0.00290115	0	0.00132948	0	0.00111111	0	0.0304291	0	0.00702356	0	0.00173611	0	0	0	0	0	0.00822666	0	0.00348007	0	0.00903655	0	0.000264236	0	0.00333611	0	0.000818919	0	0	0	0.0973582	0	0.00436041	0	0.0002375	0	0.00489373	0	0.0368902	0	0.0773932	0	0	0	0.0057293	1	0.168476	2	0.948716	0.0711141	0.134878	0	0.0026912	0.00268758	0.00712481	0	0.0158187	0.0156942	0.0285623	2	0.932897	0.0683817	0.117155	2	0.534386	0.0171297	2	1.03353	0.0865711	0.155095	0	0.00409393	0.00408557	0.0102267	0	0.0252324	0.0249167	0.0410604	2	1.0083	0.0818339	0.134381	2	0.627916	0.0259627	1	0.697183	0.502014	1	0	0.00246015	1	1	0	0.014121	1	1	1	0.683062	0.494932	1	2	0.408112	0.0637402
ENSG00000258973	NA	NA	0.26864	1	LoF/LoF	1	0.314238	0.269655	1	0	0	0	0.00170553	0	0.0471945	0	0.00132948	0	0.0066358	0	0.0143124	0	0.00312499	0	0	0	0	0	0.001584	0	0.0214986	0	0	0	0	0	0	0	0	0	0	1	0.000119209	0	0.165425	0	0.00658178	0	0	0	0.0115612	0	0	0	0	0	0	0	0	0	0.0331655	0	0	1	0.312849	0.26864	1	0	0	0	0.00170553	0	0.0471945	0	0.00132948	0	0.0066358	0	0.0143124	0	0.00312499	0	0	0	0	0	0.001584	0	0.0214986	0	0	0	0	0	0	0	0	0	0	1	0.000119209	0	0.164036	0	0.00658178	0	0	0	0.0115612	0	0	0	0	0	0	0	0	0	0.0331655	0	0	1	0.314118	0.269567	1	0	0	0	0.00170553	0	0.0471945	0	0.00132948	0	0.0066358	0	0.0143124	0	0.00312499	0	0	0	0	0	0.001584	0	0.0214986	0	0	0	0	0	0	0	0	0	0	1	0.000119209	0	0.165305	0	0.00658178	0	0	0	0.0115612	0	0	0	0	0	0	0	0	0	0.0331655	0	0	0	0.000119924	1	1	0	0	0	0	0	0	0	0	0	0	0	0	0	0	0	0	0	0	0	0	0	0	0	0	0	0	0	0	0	0	0	0	0	0	0	0.000119924	0	0	0	0	0	0	0	0	0	0	0	0	0	0	0	0	0	0	0	0.243619	1	0	0.00401308	0	0.0437417	0	0.00364853	0	2.07732e-05	0	0.0395062	0	0.0246526	0	0.00957028	0	0	0	0.0113661	0	0	0	0.00822666	0	0	0	0.000137638	0	0	0	0	0	0.000647382	0	0	0	0.00598111	0	0.000103205	0	0	0	0.0020537	0	0	0	0.0386865	0	0	0	0	0	0.0512636	0	0.272779	0.238739	0.281735	0	0.271659	0.237886	0.24284	0	0.27266	0.238648	0.24695	0	0.000118949	0.000118942	0.00453685	0	0.243018	0.215743	1	0.350771	0.0488615	0.118903	1	0.349336	0.0485074	0.0602099	1	0.350651	0.0488318	0.0653279	0	0.000120092	0.000120085	0.00509601	0	0.267173	0.23446	1	0.204313	0.184793	1	1	0.203296	0.183963	1	1	0.204214	0.184712	1	0	9.94275e-05	1	1	0	0.179279	1
ENSG00000156162	DPY19L4	NA	0.262334	1	All	2	0.994817	0.262334	1	0	0	0	0.00232159	0	0.0104055	0	0.000747833	0	0	0	0.020048	0	0.00312384	0	0.000192901	0	0	0	0.000176	0	0.00626973	0	0.000386675	0	0.00220222	0	0.0042217	0	0	0	0.0430784	0	0.0101108	0	0.174706	0	0.0222767	0	0	0	0.0257023	0	0.0109229	0	0.198805	0	0	0	0.0510707	2	0.391979	0	0.016069	1	0.469197	0.374495	1	0	0	0	4.73821e-05	0	0.00785145	0	0	0	0	0	0.0118864	0	0.000195312	0	0	0	0	0	0.000176	0	0.00455115	0	0.000386675	0	0	0	0.00105694	0	0	0	0.0400023	0	0.0078392	0	0.0553647	0	0.00480149	0	0	0	0.0158573	0	0.0109229	0	0.0768081	0	0	0	0	1	0.218379	0	0.0130706	1	0.604955	0.453901	1	0	0	0	0.000615833	0	0.00949306	0	0	0	0	0	0.0189783	0	0.00136604	0	0	0	0	0	0.000176	0	0.00548193	0	0.000386675	0	0	0	0.00316475	0	0	0	0.0427261	0	0.00901598	0	0.124877	0	0.0154841	0	0	0	0.0236637	0	0.0109229	0	0.0897845	0	0	0	0	1	0.234339	0	0.0144792	1	0.389862	0.322849	1	0	0	0	0.00170576	0	0.000912412	0	0.000747833	0	0	0	0.00106977	0	0.00175781	0	0.000192901	0	0	0	0	0	0.000787802	0	0	0	0.00220222	0	0.00105694	0	0	0	0.000352309	0	0.00109482	0	0.0498296	0	0.00679255	0	0	0	0.00203861	0	0	0	0.10902	0	0	0	0.0510707	1	0.15764	0	0.00158977	3	0.673917	0.0310453	0	0.00259643	0	0.00573324	0	0.0104085	0	2.07732e-05	0	0	0	0.00427909	0	0.000195312	0	0.000192901	0	0.0143229	0	0.000176	0	0.0104144	0	0.000386675	0	0.00344096	0	0.00422777	0	0.00240733	0	0.000352309	0	0	3	0.360107	0	0.00967792	0	0.0002375	0	0.0132456	0	0.0109229	0	0.0657172	0	0.0637348	0	0.00665084	0	0.0844678	2	0.914479	0.065262	0.129093	1	0.437227	0.0718032	0.0814638	1	0.545001	0.104145	0.116376	1	0.369477	0.0535605	0.10318	3	0.60904	0.00353993	2	1.01964	0.0839487	0.152679	1	0.474086	0.0824496	0.0927064	1	0.624676	0.130092	0.143852	1	0.394962	0.0602061	0.114349	3	0.705201	0.00590237	1	0.61454	0.45911	1	1	0.290133	0.251836	1	1	0.379238	0.315617	1	0	0.235302	1	1	1	0.400261	0.329855
ENSG00000125864	BFSP1	NA	0.263031	1	Functional/Functional	1	0.320021	0.273866	1	0	0	0	0.000758114	0	0.00196355	0	0	0	0	0	0	0	0.00468748	0	0.000192901	0	0.00100369	0	0	0	0.000117112	0	0.000386675	0	0.00492699	0	0.00422777	0	0.000370679	0	0.0128784	0	0.00429037	0	0.0193143	0	0.00452674	0	0	1	0.0274093	0	0.0235575	0	0.127493	0	0.0159203	0	0.004589	0	0.0498455	0	0.0115615	0	0.00691344	1	1	0	0	0	0	0	0.000538581	0	0	0	0	0	0	0	0	0	0	0	0	0	0	0	0	0	0	0	0	0	0	0	0	0	0	0	0.000119209	0	0.00100455	0	0.000358959	0	0	0	0.000303142	0	0	0	0	0	0	0	0.004589	0	0	0	0	0	0.0148112	1	1	0	0	0	0	0	0.00103222	0	0	0	0	0	0	0	0	0	0	0	0	0	0	0	0	0	0	0	0	0	0	0	0	0	0	0	0.00131014	0	0.00489114	0	0.00128698	0	0	0	0.00170172	0	0	0	0	0	0	0	0.004589	0	0	0	0	1	0.30521	0.263031	1	0	0	0	0.000758114	0	0.000931328	0	0	0	0	0	0	0	0.00468748	0	0.000192901	0	0.00100369	0	0	0	0.000117112	0	0.000386675	0	0.00492699	0	0.00422777	0	0.000370679	0	0.0128784	0	0.00298023	0	0.0144232	0	0.00323976	0	0	1	0.0257076	0	0.0235575	0	0.127493	0	0.0159203	0	0	0	0.0498455	0	0.0115615	1	0.4539	0.364854	0	0.00401308	0	0.0208955	0	0.00412963	0	0.00033237	0	0.00111111	0	0.00106977	0	0.0109221	0	0.000771605	0	0.00100369	0	0	0	0.00105401	0	0	0	0.00328373	0	0.00660589	0	0	0	5.72372e-05	0	0	1	0.0532291	0	0.00824184	0	0	0	0.0253663	0	0	0	0.123256	0	0.0159203	0	0.0113715	0	0.161266	1	0.290819	0.034918	0.0992142	0	0.00656773	0.00654621	0.0140131	0	0.0111177	0.0110562	0.0227595	1	0.279702	0.0325337	0.0813243	1	0.494746	0.0886148	1	0.337738	0.0456815	0.115821	0	0.0073835	0.00735631	0.0159531	0	0.0195947	0.019404	0.0346322	1	0.318143	0.0410526	0.0946857	1	0.551678	0.106261	1	0.189117	0.17231	1	0	0.0064399	1	1	0	0.0118613	1	1	1	0.177256	0.162434	1	0	0.327333	1
ENSG00000148110	HIATL1	NA	0.273881	1	Functional/Functional	1	0.332791	0.28308	1	0	0	0	0.0018479	0	0.00289779	0	2.07732e-05	0	0.0154321	0	0.00413395	0	0	0	0.000192901	0	0	0	0	0	0.000117112	0	0	0	0.00492643	0	0.0023766	0	0	0	0.000647382	0	0.00107242	0	0.164874	0	0.00580528	0	0.0002375	0	0.00376472	0	0.00757849	0	0.0175005	0	0	0	0.009248	1	0.0619231	0	0.0281937	0	0.00309008	1	1	0	0	0	0	0	0	0	0	0	0	0	0	0	0	0	0	0	0	0	0	0	0	0	0	0	0.000820232	0	0.000264236	0	0	0	0.000647382	0	0.000119209	0	0.00107398	0	0	0	0	0	0.00016504	0	0	0	0	0	0	0	0	0	0	0	0	0	0.0127502	1	1	0	0	0	0	0	0	0	0	0	0	0	0	0	0	0	0	0	0	0	0	0	0	0	0	0	0.0016427	0	0.00131966	0	0	0	0.000647382	0	0.000595581	0	0.00794915	0	0	0	0	0	0.000595676	0	0	0	0	0	0	0	0	0	0	0	0	1	0.320041	0.273881	1	0	0	0	0.0018479	0	0.00289779	0	2.07732e-05	0	0.0154321	0	0.00413395	0	0	0	0.000192901	0	0	0	0	0	0.000117112	0	0	0	0.00328373	0	0.00105694	0	0	0	0	0	0.000476837	0	0.156925	0	0.00580528	0	0.0002375	0	0.00316905	0	0.00757849	0	0.0175005	0	0	0	0.009248	1	0.0619231	0	0.0281937	0	0.710903	1	0	0.0111474	0	0.19862	0	0.00669625	0	0.00101788	0	0	0	0.00762353	0	0.00488279	0	0.000771605	0	0	0	0.004688	0	0.000468447	0	0	0	0.00492699	0	0.000264236	0	0	0	0.0133981	0	0.00190735	0	0.0840937	0	0.00770337	0	0.00095	0	0.0356111	0	0.0894667	0	0.106257	0	0.0361433	0	0.004589	0	0.0896763	1	0.292899	0.0353713	0.0995277	0	0.00202567	0.00202362	0.00578684	0	0.00999577	0.00994598	0.0211228	1	0.282903	0.0332135	0.0822274	0	0.664749	0.485597	1	0.345484	0.0475619	0.117649	0	0.00347327	0.00346724	0.00910831	0	0.0149079	0.0147973	0.0289088	1	0.330576	0.0439681	0.0975664	0	0.818315	0.558826	1	0.23026	0.205673	1	0	0.0026176	1	1	0	0.00870659	1	1	1	0.221554	0.198727	1	0	0.547386	1
ENSG00000133706	LARS	NA	0.263213	1	Functional/Functional	2	1.08634	0.295967	1	0	0.00178359	0	0.00383795	0	0.00562317	0	0.000519329	0	0	0	0.0304291	0	0.0202665	0	0	0	0	0	0.000176	0	0.00306306	0	0.000386675	0	0.0111472	0	0	0	0.0014812	0	0.00445353	0	0.00107288	1	0.626977	0	0.00766279	0	0.00095	0	0.0100128	0	0	0	0.031494	0	0	1	0.067712	0	0.229547	0	0.0277476	0	0.0182423	1	1	0	0	0	0	0	0.000415089	0	0	0	0	0	0	0	0	0	0	0	0	0	0	0	0.000787802	0	0	0	0.000137638	0	0	0	0.000370679	0	0	0	0	0	0.00574463	0	0.00027262	0	0	0	0.00010775	0	0	0	0.0104061	0	0	0	0	0	0	0	0	0	0.0891383	1	1	0	0	0	0	0	0.000990623	0	0	0	0	0	0	0	0	0	0	0	0	0	0	0	0.00125413	0	0	0	0.00233835	0	0	0	0.00111052	0	0	0	0	0	0.0694264	0	0.00231947	0	0	0	0.00129267	0	0	0	0.0104061	0	0	0	0	0	0	0	0	2	0.997206	0.263213	1	0	0.00178359	0	0.00383795	0	0.00463255	0	0.000519329	0	0	0	0.0304291	0	0.0202665	0	0	0	0	0	0.000176	0	0.00180893	0	0.000386675	0	0.00880886	0	0	0	0.000370679	0	0.00445353	0	0.00107288	1	0.557551	0	0.00534332	0	0.00095	0	0.00872013	0	0	0	0.0210879	0	0	1	0.067712	0	0.229547	0	0.0277476	0	1.44602	1	0	0.0111474	0	0.0320303	0	0.084451	0	0.00207732	0	0	0	0.00962794	0	0.024549	0	0.000771605	0	0.00401476	0	0.006336	0	0.00306338	0	0.0015467	0	0.00495499	0	0.00237812	0	0.0237234	0	0.007364	0	0.00190735	0	0.497032	0	0.0336805	0	0.00855	0	0.0908363	0	0.0243007	0	0.261027	0	0	0	0.104765	0	0.205887	2	1.00441	0.0811143	0.143945	0	0.0169732	0.0168299	0.0274232	0	0.0776889	0.0747478	0.0881948	2	0.926721	0.0673281	0.116158	0	1.38336	0.749266	2	1.15305	0.110494	0.176094	0	0.0186307	0.0184583	0.0300727	0	0.0919493	0.0878486	0.103333	2	1.0611	0.0918764	0.143868	0	1.84629	0.842179	2	0.698644	0.155334	1	0	0.01537	1	1	0	0.0605067	1	1	2	0.638137	0.134612	1	0	1.09718	1
ENSG00000139287	TPH2	NA	0.263161	1	Functional/Functional	1	0.314198	0.269626	1	0	0	0	0.00303192	0	0.00140633	0	2.07732e-05	0	0	0	0.00106951	0	0	0	0	0	0	0	0.000176	0	0.000468447	0	0	0	0.00191462	0	0.00951249	0	0.000370679	0	0.000818919	0	0	0	0.021945	0	0.00126394	0	0.0002375	0	0.00269351	0	0	0	0.123644	0	0	0	0.0310835	1	0.0908471	0	0.0236938	0	0.00258975	1	1	0	0	0	0.000189528	0	0.000228138	0	0	0	0	0	0.000118864	0	0	0	0	0	0	0	0	0	0	0	0	0	0.000820232	0	0	0	0	0	0	0	0	0	0.000712414	0	0.00041282	0	0	0	0.00010775	0	0	0	0	0	0	0	0	0	0	0	0	0	0.00881309	1	1	0	0	0	0.00132616	0	0.000475005	0	0	0	0	0	0.000594052	0	0	0	0	0	0	0	0	0	0	0	0	0	0.00109439	0	0	0	0	0	0	0	0	0	0.00332223	0	0.00103173	0	0	0	0.000969512	0	0	0	0	0	0	0	0	0	0	0	0	1	0.305385	0.263161	1	0	0	0	0.00170576	0	0.000931328	0	2.07732e-05	0	0	0	0.000475454	0	0	0	0	0	0	0	0.000176	0	0.000468447	0	0	0	0.000820232	0	0.00951249	0	0.000370679	0	0.000818919	0	0	0	0.0186228	0	0.000232211	0	0.0002375	0	0.001724	0	0	0	0.123644	0	0	0	0.0310835	1	0.0908471	0	0.0236938	0	0.190883	1	0	0.000445898	0	0.0136934	0	0.00598508	0	8.30926e-05	0	0	0	0.00760726	0	0.000781247	0	0.000192901	0	0	0	0	0	0.00187379	0	0	0	0.00492699	0	0.00105694	0	0	0	0.000352309	0	0	0	0.0139861	0	0.00727841	0	0	0	0.00325944	0	0	0	0.0968061	0	0	0	0.009248	0	0.0233062	0	0.301576	0.260349	0.300837	0	0.0021358	0.00213352	0.00601628	0	0.00677132	0.00674844	0.0159697	0	0.294805	0.255323	0.285347	0	0.183214	0.16741	1	0.325125	0.0426807	0.113073	0	0.00273488	0.00273114	0.00773737	0	0.00956947	0.00952383	0.0217145	1	0.315556	0.0404555	0.0941548	0	0.207291	0.187217	1	0.213036	0.191873	1	0	0.00201418	1	1	0	0.00621354	1	1	1	0.206822	0.186836	1	0	0.133736	1
ENSG00000179915	NRXN1	Consensus	0.26512	1	Functional/Functional	1	0.321561	0.274984	1	0	0.00178359	0	0.00170576	0	0.0111685	0	0.00240825	0	0	0	0.00274481	0	0.00974971	0	0	0	0	0	0	0	0.00627224	0	0	0	0.00344021	0	0.000264236	0	0.00333611	0	0.000647382	0	0.000119209	1	0.0826535	0	0.00530386	0	0	0	0.00663479	0	0.0176118	0	0.0813294	0	0	0	0	0	0.0540651	0	0.0303229	0	0.00289471	1	1	0	0	0	0	0	0	0	0	0	0	0	0	0	0.00117283	0	0	0	0	0	0	0	0	0	0	0	0.000137638	0	0	0	0	0	0	0	0	0	0.00158424	0	0	0	0	0	0	0	0	0	0	0	0	0	0	0	0	0	0	0	0.0135139	1	1	0	0	0	0	0	0	0	0	0	0	0	0	0	0.00272614	0	0	0	0	0	0	0	0	0	0	0	0.00123799	0	0	0	0	0	0	0	0	0	0.00954972	0	0	0	0	0	0	0	0	0	0	0	0	0	0	0	0	0	0	1	0.308048	0.26512	1	0	0.00178359	0	0.00170576	0	0.0111685	0	0.00240825	0	0	0	0.00274481	0	0.00702356	0	0	0	0	0	0	0	0.00627224	0	0	0	0.00220222	0	0.000264236	0	0.00333611	0	0.000647382	0	0.000119209	1	0.0731037	0	0.00530386	0	0	0	0.00663479	0	0.0176118	0	0.0813294	0	0	0	0	0	0.0540651	0	0.0303229	5	11.6246	0.990137	0	0.0642093	1	0.902345	0	0.588825	0	0.0544202	0	0.00111111	0	0.0946817	0	0.191828	0	0.00945216	0	0.00100369	0	0.010752	0	0.103167	0	0.0189471	0	0.066617	0	0.0169111	0	0.0237234	0	0.0470359	0	0.0171661	3	6.96176	0	0.307949	0	0.0152	0	0.411236	0	0.0804468	0	0.725521	0	0.0127201	0	0.114883	1	0.782669	0	0.288442	0.25057	0.292337	0	0.00239927	0.00239639	0.00655169	0	0.0107701	0.0107123	0.0223005	0	0.277672	0.242455	0.273735	4	10.2243	0.974716	1	0.338611	0.0458921	0.115934	0	0.00298532	0.00298087	0.0082139	0	0.0145099	0.0144051	0.0284038	1	0.324101	0.0424404	0.0962706	6	13.153	0.976338	1	0.218898	0.196596	1	0	0.00268899	1	1	0	0.0102829	1	1	1	0.208615	0.188292	1	4	7.6095	0.944975
ENSG00000095380	NANS	Consensus	0.263972	1	Functional/Functional	1	0.337215	0.286245	1	0	0.00178359	0	0.00454666	0	0.00861047	0	0.000332323	0	0	0	0	0	0.000195312	0	0	0	0	0	0	0	0.000117112	0	0	0	0.00492699	0	0	0	0.000370679	0	0.00437817	0	0.00107288	1	0.133935	0	0.00934676	0	0	0	0.0104679	0	0.0176118	0	0.0387006	0	0.0248216	0	0	0	0.0603908	0	0.0156073	0	0.0173274	1	1	0	0	0	0	0	0.000788991	0	2.07732e-05	0	0	0	0	0	0.000195312	0	0	0	0	0	0	0	0	0	0	0	0	0	0	0	0	0	0	0	0	0	0.000830059	0	2.58012e-05	0	0	0	0.000656631	0	0	0	0.0148099	0	0	0	0	0	0	0	0	0	0.0307276	1	1	0	0	0	0	0	0.00136355	0	0.000145365	0	0	0	0	0	0.000195312	0	0	0	0	0	0	0	0	0	0	0	0	0	0	0	0	0	0	0	0	0	0.00905331	0	0.000902931	0	0	0	0.00291684	0	0	0	0.0161503	0	0	0	0	0	0	0	0	1	0.306488	0.263972	1	0	0.00178359	0	0.00454666	0	0.00724692	0	0.000186958	0	0	0	0	0	0	0	0	0	0	0	0	0	0.000117112	0	0	0	0.00492699	0	0	0	0.000370679	0	0.00437817	0	0.00107288	1	0.124881	0	0.00844383	0	0	0	0.00755101	0	0.0176118	0	0.0225502	0	0.0248216	0	0	0	0.0603908	0	0.0156073	1	0.669821	0.4882	0	0.00178359	0	0.0442824	0	0.0115842	0	0.000747833	0	0	0	0.00274481	0	0.00703122	0	0.000192901	0	0	0	0.007548	0	0.0029278	0	0.0015467	0	0.00328373	0	0.000264236	0	0	0	0.00140889	0	0.000476837	0	0.0422433	0	0.0039622	0	0	0	0.00755101	0	0.0176118	0	0.0914734	0	0.0150238	0	0.127985	1	0.278148	1	0.290109	0.0347636	0.0990449	0	0.0164962	0.0163609	0.0268731	0	0.0259818	0.0256472	0.0401032	1	0.264127	0.0293071	0.0771968	1	0.703683	0.157086	1	0.355241	0.04997	0.119839	0	0.018152	0.0179882	0.0295628	0	0.0340306	0.033458	0.0500347	1	0.321211	0.0417649	0.0956252	1	0.814096	0.196284	1	0.235169	0.209563	1	0	0.012034	1	1	0	0.0214458	1	1	1	0.213723	0.192428	1	1	0.512857	0.401217
ENSG00000182854	OR4F15	NA	0.263866	1	LoF/LoF	1	0.306557	0.264023	1	0	0	0	0.00113717	0	0.000164749	0	0	0	0	0	0	0	0	0	0	0	0	0	0	0	0	0	0	0	0	0	0	0	0.000370679	0	0	0	0	1	0.195908	0	0.00232457	0	0	0	0.000449043	0	0	0	0.0104061	0	0	0	0.005264	0	0.0850572	0	0.0054757	1	0.306343	0.263866	1	0	0	0	0.00113717	0	0.000164749	0	0	0	0	0	0	0	0	0	0	0	0	0	0	0	0	0	0	0	0	0	0	0	0.000370679	0	0	0	0	1	0.195693	0	0.00232457	0	0	0	0.000449043	0	0	0	0.0104061	0	0	0	0.005264	0	0.0850572	0	0.0054757	1	0.306379	0.263893	1	0	0	0	0.00113717	0	0.000164749	0	0	0	0	0	0	0	0	0	0	0	0	0	0	0	0	0	0	0	0	0	0	0	0.000370679	0	0	0	0	1	0.19573	0	0.00232457	0	0	0	0.000449043	0	0	0	0.0104061	0	0	0	0.005264	0	0.0850572	0	0.0054757	0	0.00017758	1	1	0	0	0	0	0	0	0	0	0	0	0	0	0	0	0	0	0	0	0	0	0	0	0	0	0	0	0	0	0	0	0	0	0	0	0	0.00017758	0	0	0	0	0	0	0	0	0	0	0	0	0	0	0	0	0	0	0	0.120159	1	0	0.00401308	0	0.0177075	0	0.000370685	0	0.000186958	0	0	0	0.00427909	0	0.00175781	0	0	0	0	0	0	0	0.000787802	0	0	0	0.000137638	0	0.000264236	0	0.000370679	0	0	0	0	0	0.0106216	0	0.000928844	0	0	0	0.000242438	0	0.0176118	0	0.0270097	0	0	0	0	0	0.0338691	1	0.292953	0.0353831	0.0995277	1	0.292805	0.0353508	0.046542	1	0.292834	0.0353571	0.0498945	0	0.000118949	0.000118942	0.00453685	0	0.11713	0.11053	1	0.311803	0.0395952	0.110347	1	0.311587	0.039546	0.051512	1	0.311625	0.0395547	0.0560489	0	0.000177748	0.000177732	0.00625031	0	0.134878	0.126178	0	0.181572	1	1	0	0.181446	1	1	0	0.181472	1	1	0	9.94275e-05	1	1	0	0.0890305	1
ENSG00000175711	B3GNTL1	NA	0.269837	1	Functional/Functional	1	0.455026	0.365569	1	0	0.00178359	0	0.0546857	0	0.0460611	0	0.00132937	0	0.0066358	0	0.00190075	0	0.00702931	0	0.000192901	0	0	0	0.000176	0	0.0214986	0	0.000386675	0	0.00494991	0	0.000264236	0	0.00593086	0	0.0153303	0	0.00399399	0	0.0353365	0	0.0309631	0	0.000948813	1	0.0148804	0	0	0	0.135026	0	0.00973502	0	0.000465303	0	0.0356684	0	0.0198538	0	0.0839598	1	1	0	0.00178359	0	0.00928689	0	0.000975941	0	2.07732e-05	0	0	0	0.000475454	0	0.000195312	0	0	0	0	0	0	0	0	0	0	0	0.00123875	0	0	0	0	0	0.00139983	0	0	0	0.00125128	0	0.000862612	0	0.0002375	0	0.00269571	0	0	0	0.0282628	0	0.00973502	0	0.000465303	0	0.0115754	0	0.0134977	0	0.140538	1	1	0	0.00178359	0	0.0357328	0	0.00286216	0	0.000311487	0	0	0	0.0014253	0	0.00214652	0	0	0	0	0	0	0	0	0	0	0	0.00371116	0	0	0	0	0	0.0051684	0	0	0	0.00810229	0	0.00617901	0	0.000711313	0	0.00563157	0	0	0	0.0308712	0	0.00973502	0	0.000465303	0	0.0122034	0	0.0134977	1	0.314488	0.269837	1	0	0	0	0.0189528	0	0.0431989	0	0.00101788	0	0.0066358	0	0.000475454	0	0.00488279	0	0.000192901	0	0	0	0.000176	0	0.0214986	0	0.000386675	0	0.00123875	0	0.000264236	0	0.00593086	0	0.0101619	0	0.00399399	0	0.0272343	0	0.0247841	0	0.0002375	1	0.0092488	0	0	0	0.104154	0	0	0	0	0	0.0234649	0	0.00635617	3	0.797537	0.0470692	0	0.000445898	0	0.0455342	0	0.064959	0	0.00101788	0	0.0395062	0	0.00582431	0	0.0125	0	0	0	0	0	0.001584	1	0.00822666	0	0	0	0.00495499	0	0.00237812	0	0.000370679	0	0.00486647	0	0.00242615	1	0.0960951	0	0.0552577	0	0.0038	0	0.0235749	0	0	0	0.234438	0	0	0	0.000465303	1	0.189312	1	0.390049	0.0589039	0.123709	0	0.0778682	0.0749136	0.0844909	0	0.123902	0.116534	0.128488	1	0.266147	0.029718	0.0777353	3	0.76077	0.00765566	1	0.505518	0.091882	0.160512	0	0.0875546	0.0838312	0.094086	0	0.154327	0.143009	0.156628	1	0.35119	0.048965	0.102829	3	0.926304	0.0147982	1	0.327437	0.279231	1	0	0.0593459	1	1	0	0.099119	1	1	1	0.228318	0.204129	1	3	0.601749	0.0232884
ENSG00000135318	NT5E	NA	0.265399	1	Functional/Functional	1	0.333727	0.28375	1	0	0.00178359	0	0.000426439	0	0.0104084	0	0.000186958	0	0	0	0.00159264	0	0.00117283	0	0.00173611	0	0	0	0	0	0.00627161	0	0	0	0.000550554	0	0.00237812	0	0.000370679	0	0.000818885	0	0.000119209	0	0.0516487	0	0.00233636	0	0	0	0.0115486	0	0.106932	0	0.0428543	0	0	0	0.000465303	1	0.0706002	0	0.019525	0	0.00800941	1	1	0	0	0	0	0	0.000415089	0	0	0	0	0	0.000677835	0	0	0	0	0	0	0	0	0	0.000787802	0	0	0	0	0	0	0	0	0	0.000352309	0	0.000119209	0	0.00504103	0	0.000232211	0	0	0	0.000383917	0	0	0	0	0	0	0	0	0	0	0	0	0	0.0252994	1	1	0	0	0	0	0	0.0013195	0	0	0	0	0	0.000914804	0	0	0	0	0	0	0	0	0	0.00172047	0	0	0	0	0	0	0	0	0	0.000466576	0	0.000119209	0	0.0174919	0	0.0011607	0	0	0	0.00210622	0	0	0	0	0	0	0	0	0	0	0	0	1	0.308427	0.265399	1	0	0.00178359	0	0.000426439	0	0.00908888	0	0.000186958	0	0	0	0.000677835	0	0.00117283	0	0.00173611	0	0	0	0	0	0.00455115	0	0	0	0.000550554	0	0.00237812	0	0.000370679	0	0.000352309	0	0	0	0.0341568	0	0.00117566	0	0	0	0.00944236	0	0.106932	0	0.0428543	0	0	0	0.000465303	1	0.0706002	0	0.019525	0	0.352757	1	0	0.000445898	0	0.0171049	0	0.014861	0	0.000519329	0	0	0	0.000677835	0	0.00468461	0	0.000192901	0	0	0	0.000704	0	0.00822666	0	0.000386675	0	0.00123875	0	0.00237812	0	0.00926697	0	0.0238295	0	0.00107288	0	0.0629277	0	0.0020899	0	0	0	0.00511776	0	0.050223	0	0.0960757	0	0	0	0.0209453	0	0.0297879	1	0.309563	0.0390853	0.103382	0	0.00701518	0.00699063	0.014734	0	0.0204713	0.0202632	0.0339921	1	0.289092	0.0345432	0.0834959	0	0.347169	0.293314	1	0.365373	0.052516	0.122632	0	0.0085203	0.00848411	0.01777	0	0.0269433	0.0265836	0.0428779	1	0.338429	0.0458483	0.0995723	0	0.404451	0.332657	1	0.198276	0.179856	1	0	0.00577859	1	1	0	0.0170647	1	1	1	0.181211	0.165741	1	0	0.24395	1
ENSG00000077522	ACTN2	NA	0.273751	1	Functional/Functional	1	0.352999	0.297422	1	0	0	0	0.00573324	0	0.0050162	0	0.00132948	0	0.01	0	0.00413395	0	0.00273436	0	0.000192901	0	0.00100369	0	0.000704	0	0.00187379	0	0.00618679	0	0.0068446	0	0.00105694	0	0.00926697	0	0.000515135	0	0	0	0.1001	0	0.00674835	0	0.0002375	0	0.00269375	0	0.0176118	0	0.052484	1	0.0515257	0	0.00186121	0	0.0561984	0	0.00694556	0	0.0263531	1	1	0	0	0	0	0	0	0	0	0	0	0	0	0	0	0	0	0	0	0	0	0	0	0	0	0	0	0	0	0	0	0	0	0	0	0	0.000700185	0	0	0	0	0	0	0	0	0	0.0081904	0	0	0	0	0	0.0174626	0	0	0	0.0331363	1	1	0	0	0	0	0	0	0	0	0	0	0	0	0	0	0	0	0	0	0	0	0	0	0	0	0	0	0	0	0	0	0	0	0	0	0	0.0038303	0	0	0	0	0	0	0	0	0	0.00930392	0	0	0	0	0	0.020002	0	0	1	0.319862	0.273751	1	0	0	0	0.00573324	0	0.0050162	0	0.00132948	0	0.01	0	0.00413395	0	0.00273436	0	0.000192901	0	0.00100369	0	0.000704	0	0.00187379	0	0.00618679	0	0.0068446	0	0.00105694	0	0.00926697	0	0.000515135	0	0	0	0.0962701	0	0.00674835	0	0.0002375	0	0.00269375	0	0.0176118	0	0.04318	1	0.0515257	0	0.00186121	0	0.0361964	0	0.00694556	2	3.06217	0.809947	0	0.0160523	2	0.418668	0	0.0481235	0	0.00351066	0	0	0	0.00972397	0	0.0397287	0	0.000771605	0	0.00100369	0	0.000704	0	0.0117112	0	0.00966686	0	0.0205478	0	0.00951249	0	0.00148272	0	0.00366318	0	0.00190735	0	1.21952	0	0.0941948	0	0	0	0.0667656	0	0.0176118	0	0.169538	0	0.0515257	0	0.17653	0	0.669703	0	0.315775	0.270777	0.310066	0	0.0262496	0.0259081	0.0373899	0	0.0324236	0.0319036	0.0464497	0	0.283351	0.246745	0.277649	2	2.82954	0.537558	1	0.387523	0.0582381	0.128351	0	0.0269707	0.0266102	0.0389952	0	0.0345578	0.0339675	0.0505572	1	0.352965	0.0494044	0.103267	3	3.41823	0.445623	1	0.238218	0.211969	1	0	0.017489	1	1	0	0.0217248	1	1	1	0.216494	0.194662	1	2	2.10666	0.622094
ENSG00000104804	TULP2	NA	0.265909	1	Functional/Functional	1	0.367576	0.307589	1	0	0.0104368	0	0.0208955	0	0.0509834	0	0.00101788	0	0	0	0.00106977	0	0.0109221	0	0.000771605	0	0	0	0.000176	0	0.00455068	0	0	0	0.00492699	0	0.000264236	0	0	0	0	0	0.000119209	1	0.0953759	0	0.0380071	0	0.0021375	0	0.0190965	0	0	0	0.0679555	0	0	0	0.000465303	0	0.0358331	0	0.00257064	0	0.0306807	1	1	0	0	0	0	0	0.000538581	0	0	0	0	0	0	0	0	0	0	0	0	0	0	0	0.000787802	0	0	0	0	0	0	0	0	0	0	0	0	0	0.00302382	0	0.000103205	0	0	0	0.000303142	0	0	0	0	0	0	0	0.000465303	0	0.0254589	0	0	0	0.058453	1	1	0	0	0	0	0	0.00563955	0	0	0	0	0	0	0	0	0	0	0	0	0	0	0	0.0014873	0	0	0	0	0	0	0	0	0	0	0	0	0	0.0207707	0	0.00319856	0	0	0	0.00143276	0	0	0	0	0	0	0	0.000465303	0	0.0254589	0	0	1	0.309123	0.265909	1	0	0.0104368	0	0.0208955	0	0.0453439	0	0.00101788	0	0	0	0.00106977	0	0.0109221	0	0.000771605	0	0	0	0.000176	0	0.00306338	0	0	0	0.00492699	0	0.000264236	0	0	0	0	0	0.000119209	1	0.0746053	0	0.0348085	0	0.0021375	0	0.0176637	0	0	0	0.0679555	0	0	0	0	0	0.0103742	0	0.00257064	1	0.972194	0.621748	0	0	0	0.0136934	0	0.00938555	0	0.00207732	0	0	0	0.00190182	0	0.00468748	0	0	0	0	0	0.000176	0	0.00306338	0	0	0	0.0172585	0	0.00660589	0	0.00942107	0	0	0	0.000119209	0	0.14927	1	0.00879151	0	0	0	0.0209246	0	0.0109229	0	0.252703	0	0.0269282	0	0.00418773	0	0.430077	1	0.295355	0.0359096	0.100055	0	0.0294566	0.0290269	0.0404368	0	0.0506164	0.0493568	0.0638106	1	0.244738	0.0254827	0.072658	1	0.913744	0.23255	1	0.408523	0.0638516	0.134372	0	0.0308664	0.0303949	0.0427706	0	0.0602194	0.058442	0.0749429	1	0.348303	0.0482533	0.102043	1	1.0511	0.283032	0	0.242397	1	1	0	0.0181462	1	1	0	0.036901	1	1	0	0.205496	1	1	1	0.586276	0.443604
ENSG00000111321	LTBR	NA	0.264696	1	Functional/Functional	1	0.307772	0.264917	1	0	0	0	4.73821e-05	0	0.00140638	0	2.07732e-05	0	0	0	0	0	0	0	0	0	0	0	0	0	0	0	0	0	0	0	0	0	0	0	0.000942454	0	0	0	0.00119126	0	0	0	0	0	2.69375e-05	0	0	0	0.0219848	0	0	0	0.00597637	0	0.245663	1	0.0305128	0	0.000172198	1	1	0	0	0	0	0	0	0	0	0	0	0	0	0	0	0	0	0	0	0	0	0	0	0	0	0	0	0	0	0	0	0	0	0	0	0	0.000172198	0	0	0	0	0	0	0	0	0	0	0	0	0	0	0	0	0	0	0	0.000301316	1	1	0	0	0	0	0	0	0	0	0	0	0	0	0	0	0	0	0	0	0	0	0	0	0	0	0	0	0	0	0	0	0	0	0	0	0	0.000301316	0	0	0	0	0	0	0	0	0	0	0	0	0	0	0	0	0	0	1	0.307471	0.264696	1	0	0	0	4.73821e-05	0	0.00140638	0	2.07732e-05	0	0	0	0	0	0	0	0	0	0	0	0	0	0	0	0	0	0	0	0	0	0	0	0.000942454	0	0	0	0.000889948	0	0	0	0	0	2.69375e-05	0	0	0	0.0219848	0	0	0	0.00597637	0	0.245663	1	0.0305128	1	1.77093	0.829826	0	0.000445898	0	0.0614072	0	0.0600648	0	0.00207732	0	0.00444444	0	0.0371154	0	0.0163727	0	0.00308642	0	0.00100369	0	0.007548	0	0.0181758	0	0.000386675	0	0.00495499	0	0.000264236	0	0.00148272	0	0.023564	1	0.00762939	0	0.39763	0	0.0986995	0	0.0021375	0	0.0731361	0	0.0209563	0	0.300971	0	0.0127201	0	0.028697	0	0.58596	1	0.299811	0.0368943	0.101257	0	0.000168294	0.00016828	0.00138599	0	0.00027009	0.000270053	0.00228078	1	0.299541	0.0368343	0.0858909	0	1.55228	0.788235	1	0.307922	0.0387131	0.109399	0	0.000172869	0.000172854	0.00160111	0	0.000306682	0.000306635	0.0027784	1	0.307615	0.0386438	0.0921246	1	1.99461	0.592535	0	0.160182	1	1	0	0.000128648	1	1	0	0.000221983	1	1	0	0.15996	1	1	1	1.11675	0.67266
ENSG00000154258	ABCA9	NA	0.266785	1	LoF/LoF + LoF/Functional	2	1.78359	0.532263	1	0	0.00178359	0	0.0208801	0	0.0220707	0	0.0016825	0	0.0044321	0	0.043735	0	0.016359	0	0.000192901	0	0.00100369	0	0.00158259	0	0.014169	0	0.000386675	0	0.0137622	0	0.00105618	0	0.00942107	0	0.019353	0	0.000476837	1	0.488486	0	0.0732955	0	0.0021375	0	0.0490958	0	0.130491	0	0.323818	0	0.0456015	0	0.015573	1	0.345409	0	0.137338	1	0.606659	0.454831	1	0	0	0	0.00232172	0	0.00140638	0	2.07732e-05	0	0.00111111	0	0.0392975	0	0.0128676	0	0	0	0.00100369	0	0.000176	0	0.000117112	0	0	0	0.000137638	0	0.000264236	0	0	0	0.019353	0	0.000476837	0	0.156567	0	0.0123656	0	0	0	0.00913258	0	0.0804468	0	0.139021	0	0.0342429	0	0.005264	1	0.0579179	0	0.0331465	2	1.00691	0.266785	1	0	0	0	0.0115932	0	0.0069989	0	0.000353018	0	0.00332099	0	0.0430572	0	0.0151862	0	0	0	0.00100369	0	0.000878592	0	0.00245778	0	0	0	0.00261344	0	0.000791948	0	0	0	0.019353	0	0.000476837	1	0.380615	0	0.0476476	0	0	0	0.0329864	0	0.0936006	0	0.165105	0	0.0418366	0	0.00778189	1	0.0706953	0	0.058561	0	0.776678	1	1	0	0.00178359	0	0.00928689	0	0.0150718	0	0.00132948	0	0.00111111	0	0.000677835	0	0.00117283	0	0.000192901	0	0	0	0.000704	0	0.0117112	0	0.000386675	0	0.0111487	0	0.000264236	0	0.00942107	0	0	0	0	0	0.107871	0	0.0256479	0	0.0021375	0	0.0161094	0	0.0368902	0	0.158712	0	0.00376493	0	0.00779115	0	0.274714	0	0.0787772	1	2.60491	0.92609	0	0.0445898	0	0.194077	0	0.0956795	0	0.0140427	0	0.00444444	0	0.00972397	0	0.106258	0	0.000192901	0	0.00100369	0	0.0044	0	0.0141705	0	0.000386675	0	0.0397775	0	0.00422777	0	0.00240733	0	0.0172862	0	0.00965595	1	1.04988	0	0.129002	0	0.0038	0	0.120271	0	0.104725	0	0.359547	0	0.0159203	0	0.0190324	0	0.240413	1	1.57581	0.467219	0.486631	1	0.543072	0.103536	0.111969	1	0.856079	0.211492	0.220529	0	0.71973	0.513116	0.524387	1	2.21813	0.649828	2	1.92767	0.303754	0.34636	1	0.640693	0.135474	0.144053	2	1.09108	0.0977949	0.112819	0	0.836582	0.566811	0.579334	1	3.02764	0.804942	2	1.18721	0.332744	1	1	0.412614	0.338082	1	2	0.683063	0.149939	1	0	0.504144	1	1	1	1.77016	0.829694
ENSG00000182512	GLRX5	Discordant	0.265584	1	Functional/Functional	1	0.324542	0.277142	1	0	0	0	0.000189528	0	0.0026034	0	8.30926e-05	0	0	0	0.00106977	0	0	0	0	0	0.00100369	0	0	0	0	0	0	0	0	0	0	0	0	0	0.000228949	0	0.000119209	0	0.00646783	0	0.00128417	0	0.0002375	0	0.00036823	0	0	0	0.088077	0	0	0	0.00186121	1	0.205751	0	0.0151978	0	0.0132769	1	1	0	0	0	0	0	0	0	0	0	0	0	0	0	0	0	0	0	0	0	0	0	0	0	0	0	0	0	0	0	0	0	0	0	0	0	0.000245807	0	0	0	0	0	2.69375e-05	0	0	0	0.0104336	0	0	0	0	0	0	0	0.00257064	0	0.0158619	1	1	0	0	0	0	0	0	0	0	0	0	0	0	0	0	0	0	0	0	0	0	0	0	0	0	0	0	0	0	0	0	0	0	0	0	0	0.000569106	0	0	0	0	0	2.69375e-05	0	0	0	0.0117577	0	0	0	0	0	0	0	0.00350819	1	0.30868	0.265584	1	0	0	0	0.000189528	0	0.0026034	0	8.30926e-05	0	0	0	0.00106977	0	0	0	0	0	0.00100369	0	0	0	0	0	0	0	0	0	0	0	0	0	0.000228949	0	0.000119209	0	0.00589872	0	0.00128417	0	0.0002375	0	0.000341293	0	0	0	0.0763193	0	0	0	0.00186121	1	0.205751	0	0.0116896	2	1.48332	0.436576	0	0.00401308	0	0.0153518	0	0.012064	0	0.00299133	0	0	0	0.00582431	0	0.00312499	0	0.00482253	0	0	0	0.002816	0	0.00455115	0	0.0015467	0	0.000137638	0	0	0	0	0	0.000228949	0	0.000476837	2	1.1567	0	0.171028	0	0.0021375	0	0.0548898	0	0	0	0.0104336	0	0.0127201	0	0	0	0.0174626	1	0.309991	0.0391825	0.103456	0	0.0127334	0.0126527	0.0226652	0	0.0151435	0.0150295	0.027771	1	0.294848	0.0357981	0.0847995	2	1.06207	0.0920662	1	0.332917	0.0445255	0.114905	0	0.0132972	0.0132092	0.0240959	0	0.0160355	0.0159076	0.0303815	1	0.316882	0.0407611	0.0943281	2	1.6788	0.237191	0	0.196281	1	1	0	0.0089284	1	1	0	0.0106591	1	1	0	0.185621	1	1	2	1.06605	0.288522
ENSG00000124749	COL21A1	NA	0.272562	1	Functional/Functional	2	1.40832	0.411037	1	0	0.00401308	0	0.0454369	0	0.0735759	0	0.00406902	0	0.00111111	0	0.0232673	0	0.0202573	0	0.000769819	0	0.0090332	0	0.008624	0	0.0104144	0	0.00347253	0	0.0197823	0	0.0023766	0	0.00924276	0	0.00463594	0	0.00190665	1	0.623904	0	0.0693151	0	0.0059375	1	0.05635	0	0	0	0.241289	0	0.00674997	0	0.0154677	0	0.0797982	0	0.0675213	0	0.12427	1	1	0	0.00401308	0	0.0171049	0	0.00215376	0	0.00033237	0	0	0	0.00297159	0	0.00273436	0	0.000192901	0	0	0	0	0	0	0	0.0015467	0	0.0137638	0	0.000264236	0	0.00593086	0	5.72372e-05	0	0.000119209	0	0.0182937	0	0.00151108	0	0	0	0.00132447	0	0	0	0.0340984	0	0	0	0	0	0.00797177	0	0.00988529	0	0.385701	1	1	0	0.00401308	0	0.0386139	0	0.0133293	0	0.00199171	0	0	0	0.0136394	0	0.00738974	0	0.000576918	0	0	0	0	0	0	0	0.00308585	0	0.0192318	0	0.00131966	0	0.00887209	0	0.000972763	0	0.000833767	0	0.167096	0	0.0183766	0	0	0	0.010866	0	0	0	0.0483323	0	0	0	0	0	0.0095635	0	0.0175967	2	1.02262	0.272562	1	0	0	0	0.00682302	0	0.0602466	0	0.00207732	0	0.00111111	0	0.00962794	0	0.0128676	0	0.000192901	0	0.0090332	0	0.008624	0	0.0104144	0	0.000386675	0	0.000550554	0	0.00105694	0	0.000370679	0	0.00366318	0	0.00107288	1	0.456808	0	0.0509385	0	0.0059375	1	0.045484	0	0	0	0.192957	0	0.00674997	0	0.0154677	0	0.0702347	0	0.0499246	9	6.27185	0.182064	0	0.0111474	0	0.0917318	0	0.259333	0	0.0240138	0	0	0	0.0343516	0	0.00975123	0	0.000771605	0	0.00100369	0	0.0044	0	0.00822666	0	0.000386675	0	0.00880886	0	0.00237812	0	0.0133444	0	0.0481365	0	0.00965595	7	4.13127	0	0.230201	0	0.0002375	0	0.149976	0	0.0302239	1	0.228891	0	0.0150238	0	0.124592	1	0.833993	2	1.14974	0.109799	0.168795	0	0.111539	0.105543	0.113856	0	0.319754	0.273672	0.281048	2	0.829982	0.0518299	0.1014	9	5.38222	0.0478962	2	1.56478	0.207581	0.260277	0	0.135948	0.127112	0.1359	0	0.440399	0.356221	0.363593	2	1.12438	0.104542	0.155375	9	7.00435	0.169946	1	0.946093	0.611745	1	0	0.0799371	1	1	0	0.257567	1	1	1	0.688526	0.497684	1	5	4.1382	0.398142
ENSG00000164078	MST1R	NA	0.269695	1	LoF/LoF	2	1.42221	0.415812	1	0	0.0071286	0	0.0442663	1	0.0301147	0	0.00051914	0	0.0066358	0	0.0109644	0	0.0513284	0	0.000192901	0	0.0061849	0	0	0	0.0288092	0	0.00963291	0	0.0088004	0	0.00422777	0	0.0014812	0	0.0402452	0	0.00762381	0	0.404765	0	0.0507667	0	0.000948813	0	0.034032	0	0.0578352	1	0.270218	0	0.0716059	0	0.0277838	0	0.142093	0	0.10401	1	0.314293	0.269695	1	0	0.000445898	0	0.00454666	0	0.0031739	0	8.30926e-05	0	0	0	0.00441985	0	0.00215034	0	0.000192901	0	0.0061849	0	0	0	0.0072285	0	0.00348007	0	0.00123875	0	0	0	0.000370679	0	0.0132199	0	0.000476837	0	0.11869	0	0.0088943	0	0.0002375	0	0.00503526	0	0	1	0.0466432	0	0.0328803	0	0.00665084	0	0.0234649	0	0.0245839	1	0.582084	0.441267	1	0	0.00311552	0	0.0158752	0	0.00686294	0	0.000332182	0	0	0	0.00654456	0	0.00640091	0	0.000192901	0	0.0061849	0	0	0	0.0137188	0	0.00808621	0	0.00535944	0	0	0	0.00111052	0	0.0177364	0	0.00333227	0	0.282193	0	0.0304662	0	0.000711313	0	0.0136274	0	0	1	0.0589402	0	0.0387256	0	0.00845709	0	0.0247203	0	0.0293902	1	0.84013	0.568345	1	0	0.00401308	0	0.028391	1	0.0232517	0	0.000186958	0	0.0066358	0	0.00441985	0	0.0449274	0	0	0	0	0	0	0	0.0150903	0	0.0015467	0	0.00344096	0	0.00422777	0	0.000370679	0	0.0225088	0	0.00429153	0	0.122572	0	0.0203006	0	0.0002375	0	0.0204046	0	0.0578352	0	0.211278	0	0.0328803	0	0.0193267	0	0.117372	0	0.0746196	7	7.11322	0.567019	0	0.0285375	1	0.271952	0	0.154355	0	0.019963	0	0.0263889	0	0.0696665	0	0.0513325	0	0.000771605	0	0.0244141	0	0.001584	0	0.120959	0	0.00966686	0	0.00880886	1	0.0380499	0	0.0237234	0	0.178087	0	0.0144243	1	2.85203	1	0.198853	0	0.00095	0	0.271097	0	0.187559	0	0.709266	0	0.0515257	0	0.17753	3	1.62173	2	1.25635	0.132957	0.188499	1	0.277735	0.0321189	0.043497	1	0.487561	0.0864556	0.0993326	1	0.768791	0.180036	0.218241	6	6.71422	0.506901	2	1.53444	0.199846	0.253462	1	0.334359	0.0448701	0.0566281	1	0.631654	0.132431	0.146173	1	0.902785	0.228537	0.267117	8	8.53272	0.481389	0	0.907122	1	1	0	0.190625	1	1	0	0.372772	1	1	0	0.53435	1	1	5	5.12498	0.581156
ENSG00000115053	NCL	NA	0.268528	1	Functional/Functional	1	0.313385	0.269031	1	0	0.00401308	0	0	0	0.000415089	0	0.00434821	0	0	0	0.000677835	0	0.00117283	0	0.000771605	0	0	0	0	0	0.000117112	0	0.00348007	0	0.00123875	0	0	0	0	0	0.0481365	0	0.00298023	1	0.179622	0	0.0135997	0	0	0	0.00478866	0	0	0	0.020191	0	0.0157051	0	0.00252715	0	0	0	0.00959972	0	0.000399131	1	1	0	0	0	0	0	0	0	0.000399131	0	0	0	0	0	0	0	0	0	0	0	0	0	0	0	0	0	0	0	0	0	0	0	0	0	0	0	0	0	0	0	0	0	0	0	0	0	0	0	0	0	0	0	0	0	0	0	0.00068784	1	1	0	0	0	0	0	0	0	0.00068784	0	0	0	0	0	0	0	0	0	0	0	0	0	0	0	0	0	0	0	0	0	0	0	0	0	0	0	0	0	0	0	0	0	0	0	0	0	0	0	0	0	0	0	0	0	0	1	0.312697	0.268528	1	0	0.00401308	0	0	0	0.000415089	0	0.00366037	0	0	0	0.000677835	0	0.00117283	0	0.000771605	0	0	0	0	0	0.000117112	0	0.00348007	0	0.00123875	0	0	0	0	0	0.0481365	0	0.00298023	1	0.179622	0	0.0135997	0	0	0	0.00478866	0	0	0	0.020191	0	0.0157051	0	0.00252715	0	0	0	0.00959972	1	0.96665	0.619645	0	0.000445898	0	0.012595	0	0.014861	0	0.00934247	0	0	0	0.00274481	0	0.0128676	0	0	0	0.0090332	0	0	0	0.000468447	0	0.0015467	0	0.0606986	0	0.00422777	0	0.0181633	0	0	0	0.00298023	0	0.31288	0	0.041465	0	0.0002375	1	0.0525372	0	0	0	0.0817711	0	0	0	0.00252715	0	0.325257	1	0.257811	0.0280376	0.0913458	0	0.000387097	0.000387022	0.00220318	0	0.000507392	0.000507264	0.00320538	1	0.257304	0.0279366	0.075735	0	0.875247	0.583241	1	0.359675	0.0510786	0.120954	0	0.000614455	0.000614267	0.00316207	0	0.00391657	0.00390891	0.0117189	1	0.355758	0.0500989	0.104147	1	1.12196	0.309004	1	0.20662	0.186671	1	0	0.000394117	1	1	0	0.000612654	1	1	1	0.206007	0.186173	1	1	0.659818	0.483055
ENSG00000167264	DUS2	NA	0.277524	1	Functional/Functional	1	0.389959	0.322915	1	0	0.000445898	0	0.0121236	0	0.00593964	0	0.0030136	0	0	0	0.0341326	0	0.0066406	0	0	0	0.0143229	0	0	0	0.00180893	0	0.000386675	0	0.00492699	0	0	0	0.000370679	0	0	0	0	1	0.156218	0	0.0150202	0	0	0	0.00282775	0	0.0209563	0	0.0467546	0	0	0	0	0	0.0556538	0	0.00841543	0	0.0355567	1	1	0	0	0	0.00118455	0	0.00060204	0	0.000399131	0	0	0	0	0	0	0	0	0	0	0	0	0	0	0	0	0	0	0	0	0	0	0	0	0	0	0	0.00504674	0	0.00245833	0	0	0	0	0	0	0	0	0	0	0	0	0	0.0258659	0	0	0	0.0648873	1	1	0	0	0	0.00639041	0	0.00109494	0	0.000605352	0	0	0	0	0	0	0	0	0	0	0	0	0	0	0	0	0	0	0	0	0	0	0	0	0	0	0	0.026003	0	0.0049277	0	0	0	0	0	0	0	0	0	0	0	0	0	0.0258659	0	0	1	0.325071	0.277524	1	0	0.000445898	0	0.00573324	0	0.00484471	0	0.00240825	0	0	0	0.0341326	0	0.0066406	0	0	0	0.0143229	0	0	0	0.00180893	0	0.000386675	0	0.00492699	0	0	0	0.000370679	0	0	0	0	1	0.130215	0	0.0100924	0	0	0	0.00282775	0	0.0209563	0	0.0467546	0	0	0	0	0	0.0297879	0	0.00841543	0	0.304059	1	0	0	0	0.00232172	0	0.00205261	0	0.000399131	0	0	0	0	0	0	0	0	0	0.0061849	0	0.000176	0	0.00180893	0	0	0	0.000820232	0	0.000264236	0	0.00148272	0	0	0	0	0	0.0229286	0	0.00245833	0	0.0002375	0	0.00477647	0	0	0	0.125704	0	0	0	0.00186121	0	0.130583	1	0.349816	0.0486256	0.113258	0	0.032924	0.0323879	0.0437675	0	0.0567849	0.0552027	0.0695786	1	0.293031	0.0354001	0.0843928	0	0.312223	0.268181	1	0.395873	0.0604488	0.130882	0	0.0334113	0.0328593	0.0450984	0	0.066612	0.0644419	0.0807269	1	0.329261	0.0436562	0.0973686	0	0.31153	0.267674	0	0.254627	1	1	0	0.0199264	1	1	0	0.0398433	1	1	0	0.214784	1	1	0	0.200633	1
ENSG00000016602	CLCA4	NA	0.266388	1	LoF/LoF	1	0.724531	0.515448	1	0	0.00607536	0	0.0320163	0	0.0100555	0	0.00168108	0	0	0	0.00609462	0	0.00273398	0	0.00173254	0	0	0	0	0	0.00180877	0	0	0	0.00494991	0	0.00105694	0	0	0	0.0153009	0	0.000119209	1	0.24892	0	0.017994	0	0.0037905	0	0.0401016	0	0.0109229	0	0.12863	0	0	0	0.0111073	0	0.142834	0	0.0366053	1	0.309774	0.266388	1	0	0.00607536	0	0.0296138	0	0.00261326	0	0.00101788	0	0	0	0.00179578	0	0.00117283	0	0.000192901	0	0	0	0	0	0.000787802	0	0	0	0.00123875	0	0.00105694	0	0	0	0	0	0	1	0.100882	0	0.00551425	0	0.00095	0	0.0172487	0	0.0109229	0	0.0926826	0	0	0	0.0097133	0	0.00677057	0	0.019525	1	0.448015	0.361105	1	0	0.00607536	0	0.0319689	0	0.00409013	0	0.00159799	0	0	0	0.00226721	0	0.00156116	0	0.000960934	0	0	0	0	0	0.00102097	0	0	0	0.00371116	0	0.00105694	0	0	0	0	0	0	1	0.198827	0	0.0131492	0	0.0028405	0	0.0310005	0	0.0109229	0	0.0953225	0	0	0	0.010642	0	0.00868931	0	0.0223105	0	0.276516	1	1	0	0	0	4.73821e-05	0	0.00596536	0	8.30926e-05	0	0	0	0.00382741	0	0.00117283	0	0.000771605	0	0	0	0	0	0.000787802	0	0	0	0.00123875	0	0	0	0	0	0.0153009	0	0.000119209	0	0.0500932	0	0.00484486	0	0.00095	0	0.00910107	0	0	0	0.0333077	0	0	0	0.000465303	0	0.134145	0	0.0142949	3	1.92672	0.303498	0	0.00607536	0	0.0648661	0	0.0659667	0	0.00467396	0	0	0	0.00382741	0	0.00468461	0	0.000192901	0	0.00100369	0	0.000176	0	0.00180893	0	0.0139203	0	0.0232609	0	0.00422777	0	0.00148272	0	0.000647382	0	0.00107288	1	0.909487	1	0.0439812	0	0	0	0.0473063	0	0	1	0.368215	0	0.0328803	0	0.0712	0	0.255764	1	0.645709	0.13717	0.192295	1	0.281603	0.0329368	0.0442725	1	0.388327	0.0584498	0.0726057	0	0.257382	0.226927	0.260271	2	1.76945	0.261212	1	0.785025	0.185835	0.24092	1	0.337068	0.0455203	0.0573065	1	0.503083	0.0911404	0.1065	0	0.281942	0.245682	0.282354	3	2.05098	0.152191	1	0.478049	0.380008	1	1	0.196723	0.178582	1	1	0.288984	0.250976	1	0	0.189065	1	1	3	1.24449	0.130302
ENSG00000258674	NA	NA	0.266024	1	Functional/Functional	1	0.320729	0.27438	1	0	0	0	0.00710338	1	0.00411872	0	2.07732e-05	0	0	0	0	0	0.000781247	0	0.000192901	0	0	0	0.000176	0	0.0074851	0	0	0	0.00220165	0	0	0	0	0	0	0	0	0	0.0224178	0	0.00259918	0	0.0002375	0	0.00826076	0	0	0	0.0714366	0	0	0	0.017216	0	0.0993457	0	0.0771353	0	0.00286658	1	1	0	0	0	0	0	0	0	0	0	0	0	0	0	0	0	0	0	0	0	0	0	0.00187379	0	0	0	0.000137638	0	0	0	0	0	0	0	0	0	0.000721604	0	2.58012e-05	0	0	0	0.00010775	0	0	0	0	0	0	0	0	0	0	0	0	0	0.0114497	1	1	0	0	0	0	0	0	0	0	0	0	0	0	0	0	0	0	0	0	0	0	0	0.00561131	0	0	0	0.000962905	0	0	0	0	0	0	0	0	0	0.00292432	0	0.000335376	0	0	0	0.00161583	0	0	0	0	0	0	0	0	0	0	0	0	1	0.309279	0.266024	1	0	0	0	0.00710338	1	0.00411872	0	2.07732e-05	0	0	0	0	0	0.000781247	0	0.000192901	0	0	0	0.000176	0	0.00187379	0	0	0	0.00123875	0	0	0	0	0	0	0	0	0	0.0194935	0	0.0022638	0	0.0002375	0	0.00664493	0	0	0	0.0714366	0	0	0	0.017216	0	0.0993457	0	0.0771353	0	0.472691	1	0	0.00178359	0	0.0437417	0	0.00696064	0	0.00168263	0	0	0	0.0146362	0	0.00703122	0	0	0	0.00100369	0	0.002816	0	0.00573848	0	0.000386675	0	0	0	0.000264236	0	0.000370679	0	0.0107303	0	0.00579834	0	0.196025	0	0.0115208	0	0.0002375	0	0.0133791	0	0	0	0.0183973	0	0.00973502	0	0.000465303	0	0.119986	1	0.303219	0.0376544	0.102015	0	0.00192479	0.00192294	0.00557073	0	0.00757043	0.00754184	0.0172808	1	0.295648	0.0359741	0.0850566	0	0.471654	0.376031	1	0.319114	0.0412776	0.112089	0	0.00374208	0.00373509	0.00960616	0	0.0133554	0.0132666	0.0269884	1	0.305759	0.0382247	0.0917737	0	0.584255	0.442479	1	0.187875	0.171282	1	0	0.00199685	1	1	0	0.00795405	1	1	1	0.179921	0.164664	1	0	0.339262	1
ENSG00000164597	COG5	Consensus	0.267635	1	Functional/Functional	1	0.390265	0.323123	1	0	0.000445898	0	0.0136931	0	0.00412963	0	0.00051914	0	0	0	0.00159277	0	0.00273436	0	0	0	0	0	0.002172	0	0.000468447	0	0.000386675	0	0.00328298	0	0.00666838	0	0	0	0.000228949	0	0	0	0.0739857	0	0.00796635	0	0	0	0.00949168	0	0	0	0.0208397	0	0	0	0.0501844	1	0.139771	0	0.0517046	0	0.0420207	1	1	0	0	0	4.73821e-05	0	0	0	8.30926e-05	0	0	0	0	0	0	0	0	0	0	0	0	0	0.000468447	0	0	0	0.00191481	0	0.00169895	0	0	0	0	0	0	0	0.00369831	0	0.000615794	0	0	0	0.000997924	0	0	0	0	0	0	0	0.00252715	0	0.0245931	0	0.00537578	0	0.0787889	1	1	0	0	0	0.00156325	0	0	0	0.000332182	0	0	0	0	0	0	0	0	0	0	0	0	0	0.000468447	0	0	0	0.00246275	0	0.00274613	0	0	0	0	0	0	0	0.0215596	0	0.00247159	0	0	0	0.00361667	0	0	0	0	0	0	0	0.00712797	0	0.0259105	0	0.0105298	1	0.311476	0.267635	1	0	0.000445898	0	0.0121298	0	0.00412963	0	0.000186958	0	0	0	0.00159277	0	0.00273436	0	0	0	0	0	0.002172	0	0	0	0.000386675	0	0.000820232	0	0.00392225	0	0	0	0.000228949	0	0	0	0.0524261	0	0.00549476	0	0	0	0.00587501	0	0	0	0.0208397	0	0	0	0.0430564	1	0.11386	0	0.0411747	4	1.35102	0.0483568	0	0.0111474	0	0.0959488	0	0.0240314	0	0.00168263	0	0.0154321	0	0.0273058	0	0.0128676	0	0.000771605	0	0	0	0.004688	0	0.0168641	0	0.0015467	0	0.0068446	0	0.00169895	0	0.00148272	1	0.0329686	0	0.00965595	2	0.583148	0	0.033288	0	0.0038	0	0.0608809	0	0.0368902	0	0.10185	0	0.00376493	1	0.0551477	0	0.207316	0	0.349874	0.295223	0.331042	0	0.03797	0.0372581	0.0483173	0	0.0673204	0.0651044	0.0789434	0	0.282553	0.246144	0.277106	3	1.16851	0.0311019	1	0.405883	0.0631363	0.133826	0	0.0425243	0.0416328	0.0535423	0	0.084669	0.0811836	0.0967687	1	0.321214	0.0417658	0.0956252	4	1.52279	0.0196692	0	0.26155	1	1	0	0.028279	1	1	0	0.053196	1	1	0	0.208354	1	1	1	0.967777	0.620073
ENSG00000157765	SLC34A2	NA	0.266455	1	Functional/Functional	1	0.361753	0.303546	1	0	0.00178359	0	0.00303246	0	0.0184033	0	0.000519329	0	0	0	0.00413395	0	0	0	0	0	0	0	0	0	0.00822666	0	0	0	0.000550554	0	0.00105694	0	0	0	0.000515135	0	0.000476837	1	0.124943	0	0.01032	0	0.0002375	0	0.0123417	0	0.00423404	0	0.0265843	0	0.00973502	0	0.00128	0	0.119085	0	0.0142947	0	0.0222152	1	1	0	0	0	0	0	0.00196374	0	0	0	0	0	0	0	0	0	0	0	0	0	0	0	0	0	0	0	0	0	0	0	0	0	0	0	0	0	0.00267426	0	0.000103205	0	0	0	0.00016504	0	0	0	0	0	0	0	0	0	0.0127766	0	0.00453238	0	0.0518866	1	1	0	0	0	0	0	0.00771967	0	0	0	0	0	0	0	0	0	0	0	0	0	0	0	0	0	0	0	0	0	0	0	0	0	0	0	0	0	0.0217358	0	0.00196042	0	0	0	0.00113397	0	0	0	0	0	0	0	0	0	0.0143394	0	0.00499731	1	0.309867	0.266455	1	0	0.00178359	0	0.00303246	0	0.0106836	0	0.000519329	0	0	0	0.00413395	0	0	0	0	0	0	0	0	0	0.00822666	0	0	0	0.000550554	0	0.00105694	0	0	0	0.000515135	0	0.000476837	1	0.103207	0	0.0083596	0	0.0002375	0	0.0112078	0	0.00423404	0	0.0265843	0	0.00973502	0	0.00128	0	0.104745	0	0.00929734	1	1.13096	0.677276	0	0.00401308	0	0.00928689	0	0.0841309	0	0.00299133	0	0.0154321	0	0.0174479	0	0.0281249	0	0	0	0	0	0.001584	0	0.0154898	0	0.00348007	0	0.00674429	0	0.00660589	0	0.000370679	0	5.72372e-05	0	0.00190735	1	0.183056	0	0.0270163	0	0.00095	0	0.0263366	0	0.00423404	0	0.0454192	0	0.0479759	0	0.0167509	0	0.581553	1	0.318145	0.0410532	0.105379	0	0.0213224	0.0210967	0.0323173	0	0.0447956	0.0438071	0.058227	1	0.27335	0.0312016	0.0796255	0	1.13109	0.67732	1	0.376729	0.0554234	0.125739	0	0.0211356	0.0209138	0.0329181	0	0.052524	0.0511685	0.0676388	1	0.324205	0.0424646	0.0962856	1	1.33976	0.387198	1	0.241056	0.214202	1	0	0.0132747	1	1	0	0.0334971	1	1	1	0.207559	0.187435	1	0	0.823436	1
ENSG00000167880	EVPL	NA	0.271946	1	All	3	1.80958	0.271946	1	0	0.0159908	0	0.108901	1	0.0561863	0	0.00531609	0	0	0	0.0387838	0	0.0124755	0	0.000192901	0	0.0090332	0	0.00633248	0	0.0141592	0	0	0	0.0351993	0	0.00237812	0	0.01934	0	0.0125825	0	0.000476604	2	0.383811	0	0.0448175	0	0.00095	0	0.116815	0	0	0	0.475882	0	0.00973502	0	0.00872485	0	0.358966	0	0.0725308	0	0.425243	1	1	0	0.00713436	0	0.0208955	0	0.0100563	0	0.000186958	0	0	0	0.0165158	0	0.00312499	0	0.000192901	0	0	0	0.000176	0	0.00105401	0	0	0	0.00220222	0	0	0	0.00942107	0	0.00316922	0	0.000119209	0	0.0358126	0	0.0030534	0	0	0	0.00489373	0	0	0	0.129006	0	0.00973502	0	0	0	0.138728	0	0.0297649	1	0.784253	0.543539	1	0	0.0142072	0	0.0743593	0	0.0248085	0	0.00180542	0	0	0	0.0278158	0	0.0093505	0	0.000192901	0	0	0	0.00193248	0	0.00666406	0	0	0	0.0153794	0	0	0	0.0137923	0	0.00521853	0	0.000357395	1	0.172574	0	0.013506	0	0	0	0.0426107	0	0	0	0.158325	0	0.00973502	0	0	0	0.152078	0	0.03954	2	1.02533	0.273558	1	0	0.00178359	0	0.0345416	1	0.0313778	0	0.00351066	0	0	0	0.010968	0	0.00312499	0	0	0	0.0090332	0	0.0044	0	0.00749516	0	0	0	0.0198199	0	0.00237812	0	0.00554769	0	0.007364	0	0.000119209	1	0.211238	0	0.0313115	0	0.00095	0	0.0742042	0	0	0	0.317557	0	0	0	0.00872485	0	0.206888	0	0.0329909	6	8.39794	0.842562	0	0.0285375	1	0.259464	0	0.125827	0	0.0129832	0	0	0	0.0756329	0	0.1125	0	0.00308642	0	0	0	0.006336	2	0.0422774	0	0.00348007	0	0.0198199	0	0.0446558	0	0.0397834	0	0.173775	0	0.0201464	3	2.67817	0	0.133081	0	0.0152	0	0.186589	0	0.400669	0	0.895489	0	0.165119	0	0.489038	0	2.46628	2	1.56523	0.207697	0.254392	0	0.397914	0.328281	0.331469	1	0.683917	0.150234	0.161314	1	0.881315	0.220688	0.254413	7	8.72252	0.642622	3	1.95001	0.13397	0.196008	0	0.424989	0.346223	0.349844	1	0.839147	0.205343	0.216621	2	1.11086	0.101781	0.153027	7	10.4624	0.818584	2	1.19463	0.33543	1	0	0.267381	1	1	1	0.512346	0.400912	1	1	0.68228	0.494537	1	4	6.26007	0.870539
ENSG00000163755	HPS3	Discordant	0.273316	1	Functional/Functional	1	0.479759	0.381068	1	0	0.0111244	0	0.00800731	0	0.0104073	0	0.000186958	0	0.0066358	0	0.0136228	0	0	0	0.000192901	0	0.00401476	0	0.004688	0	0.00722726	0	0.000386675	0	0.00492549	0	0.000264236	0	0	0	0.000818919	0	0.000119209	0	0.0595859	0	0.00452698	0	0.0002375	0	0.0228705	0	0	1	0.139057	0	0	0	0.0100915	0	0.150347	0	0.0204211	0	0.112438	1	1	0	0.00178359	0	4.73821e-05	0	0.00149197	0	0	0	0.0066358	0	0.00123681	0	0	0	0.000192901	0	0	0	0	0	0.00314941	0	0	0	0.00191481	0	0	0	0	0	0	0	0	0	0.0047742	0	0	0	0	0	0.00170486	0	0	0	0.0140226	0	0	0	0	0	0.0664514	0	0.00903187	0	0.160496	1	1	0	0.0071113	0	0.00118428	0	0.00371106	0	0	0	0.0066358	0	0.00265487	0	0	0	0.000192901	0	0	0	0	0	0.00407785	0	0	0	0.00301068	0	0	0	0	0	0	0	0	0	0.0213206	0	0	0	0	0	0.00859111	0	0	0	0.0153274	0	0	0	0	0	0.0752885	0	0.0113892	1	0.319264	0.273316	1	0	0.00401308	0	0.00682302	0	0.00669625	0	0.000186958	0	0	0	0.010968	0	0	0	0	0	0.00401476	0	0.004688	0	0.00314941	0	0.000386675	0	0.00191481	0	0.000264236	0	0	0	0.000818919	0	0.000119209	0	0.0382653	0	0.00452698	0	0.0002375	0	0.0142794	0	0	1	0.123729	0	0	0	0.0100915	0	0.0750588	0	0.00903187	2	2.84947	0.777213	0	0	0	0.0296138	0	0.0259861	0	0.00916096	0	0	0	0.0136236	1	0.0158203	0	0.00173611	0	0.00100369	0	0.007548	0	0.00507274	0	0.0015467	0	0.0624972	0	0.00422777	0	0.0181633	0	0.00290455	0	0.00762939	1	1.54982	0	0.115842	0	0	0	0.107097	0	0	0	0.128679	0	0	0	0.0373443	0	0.704158	1	0.420541	0.0671428	0.130945	0	0.103294	0.0981379	0.106821	0	0.141229	0.13171	0.143213	1	0.279311	0.0324512	0.0812054	2	2.47912	0.450821	1	0.506804	0.0922744	0.160787	0	0.114346	0.108051	0.11747	0	0.168001	0.154647	0.16803	1	0.338803	0.0459383	0.0996889	3	3.25226	0.409093	1	0.320734	0.274384	1	0	0.0790764	1	1	0	0.111163	1	1	1	0.209571	0.189068	1	2	1.99051	0.59142
ENSG00000221937	TAS2R40	NA	0.267173	1	Functional/Functional	1	0.365187	0.305933	1	0	0	0	0.000284405	0	0	0	0.000332229	0	0	0	0	0	0.00312786	0	0	0	0	0	0	0	0	0	0.000386675	0	0.00673752	0	0.00237812	0	0.00593086	0	0.0681369	0	0.00298023	0	0.00545397	0	0.000605778	0	0	0	0.0026258	0	0	0	0.0971206	0	0	0	0.000465303	1	0.138142	0	0.0304792	0	0.0497384	1	1	0	0	0	0	0	0	0	0.000186958	0	0	0	0	0	0	0	0	0	0	0	0	0	0	0	0.000386675	0	0.00495499	0	0.00237812	0	0.00593086	0	0	0	0	0	0.0020209	0	0	0	0	0	0.000303142	0	0	0	0.028845	0	0	0	0.000465303	0	0	0	0.00426643	0	0.0543416	1	1	0	0	0	0	0	0	0	0.000311456	0	0	0	0	0	0	0	0	0	0	0	0	0	0	0	0.000386675	0	0.00659988	0	0.00237812	0	0.00593086	0	0	0	0	0	0.00318525	0	0	0	0	0	0.000572099	0	0	0	0.028845	0	0	0	0.000465303	0	0	0	0.00566699	1	0.310846	0.267173	1	0	0	0	0.000284405	0	0	0	2.07732e-05	0	0	0	0	0	0.00312786	0	0	0	0	0	0	0	0	0	0	0	0.000137638	0	0	0	0	0	0.0681369	0	0.00298023	0	0.00226872	0	0.000605778	0	0	0	0.0020537	0	0	0	0.0682756	0	0	0	0	1	0.138142	0	0.0248122	0	0.113591	1	0	0.000445898	0	0.00170553	0	0.000931328	0	0.000186958	0	0	0	0.00413395	0	0	0	0	0	0.00100369	0	0.000176	0	0	0	0.00348007	0	0.0166543	0	0.000264236	0	0.00148272	0	0	0	0	0	0.00580637	0	0.000615794	0	0	0	0.000660084	0	0	0	0.027929	0	0	0	0	0	0.0481154	1	0.349187	0.0484707	0.113073	0	0.0481194	0.0469801	0.0577856	0	0.0519833	0.0506553	0.0651305	1	0.297204	0.0363169	0.085449	0	0.127383	0.119604	1	0.355781	0.0501046	0.119996	0	0.0522039	0.0508647	0.0624702	0	0.0582512	0.0565871	0.0730884	1	0.29753	0.0363889	0.0900159	0	0.121222	0.114162	1	0.210165	0.18955	1	0	0.0224102	1	1	0	0.0255364	1	1	1	0.184629	0.168587	1	0	0.0793163	1
ENSG00000197901	SLC22A6	NA	0.267332	1	Functional/Functional	1	0.381507	0.317168	1	0	0	0	0.00113717	1	0.0224744	0	2.07732e-05	0	0	0	0.00274481	0	0	0	0	0	0	0	0	0	0.00507243	0	0.000386675	0	0.0111487	0	0.00105694	0	0	0	0.00258883	0	0.000119209	0	0.031672	0	0.00662095	0	0	0	0.00614137	0	0.0568893	0	0.0454097	0	0	0	0	0	0.165484	0	0.0225399	0	0.0569676	1	1	0	0	0	0	0	0.00166008	0	0	0	0	0	0	0	0	0	0	0	0	0	0	0	0.00145849	0	0	0	0	0	0	0	0	0	0	0	0	0	0.00171753	0	0.000400513	0	0	0	0.000383917	0	0	0	0.0149199	0	0	0	0	0	0.0323853	0	0.00404195	0	0.0704437	1	1	0	0	0	0	0	0.00395787	0	0	0	0	0	0	0	0	0	0	0	0	0	0	0	0.00192302	0	0	0	0	0	0	0	0	0	0	0	0	0	0.00632141	0	0.00224075	0	0	0	0.00135271	0	0	0	0.0153532	0	0	0	0	0	0.034321	0	0.00497373	1	0.311063	0.267332	1	0	0	0	0.00113717	1	0.0185165	0	2.07732e-05	0	0	0	0.00274481	0	0	0	0	0	0	0	0	0	0.00314941	0	0.000386675	0	0.0111487	0	0.00105694	0	0	0	0.00258883	0	0.000119209	0	0.0253506	0	0.0043802	0	0	0	0.00478866	0	0.0568893	0	0.0300565	0	0	0	0	0	0.131163	0	0.0175661	0	0.702081	1	0	0	0	0.00397852	0	0.0185165	0	0.00251355	0	0	0	0.000677835	0	0.000781247	0	0	0	0	0	0.000176	0	0.00314941	0	0	0	0.00880886	0	0.0169111	0	0.00333611	0	0.00258883	0	0.000119209	0	0.13958	0	0.00422704	0	0.0002375	0	0.00857489	0	0	0	0.106351	0	0.0127201	0	0.0246886	0	0.344144	1	0.363269	0.0519837	0.116684	0	0.0550754	0.0535862	0.0640733	0	0.0657233	0.0636101	0.0774919	1	0.297546	0.0363925	0.0855163	0	0.811382	0.555756	1	0.386515	0.0579733	0.1281	0	0.0565142	0.054947	0.0664306	0	0.0709924	0.068531	0.0846356	1	0.315523	0.0404479	0.0941548	0	0.898637	0.592876	0	0.253334	1	1	0	0.0363563	1	1	0	0.0451038	1	1	0	0.20823	1	1	0	0.575264	1
ENSG00000177675	CD163L1	NA	0.270496	1	LoF/LoF	1	0.596674	0.44936	1	0	0	0	0.00232091	0	0.00260301	0	0.000519046	0	0	0	0.00636608	0	0.0066406	0	0	0	0.00401476	0	0	0	0.00314941	0	0.000386675	0	0	0	0	0	0.00926092	0	0.000942454	0	0.00107288	1	0.0961838	0	0.0060508	0	0.00095	0	0.00524301	0	0.0209563	0	0.0978175	0	0	0	0	0	0.305078	0	0.0271182	1	0.31539	0.270496	1	0	0	0	0.00170576	0	0.00196374	0	0.000186958	0	0	0	0.00636608	0	0.0066406	0	0	0	0.00401476	0	0	0	0.00314941	0	0	0	0	0	0	0	0.000370679	0	0.000942454	0	0.00107288	1	0.0722048	0	0.00505704	0	0.00095	0	0.0042203	0	0.0209563	0	0.0745395	0	0	0	0	0	0.105673	0	0.00537578	1	0.355499	0.299176	1	0	0	0	0.00227353	0	0.00237487	0	0.000435953	0	0	0	0.00636608	0	0.0066406	0	0	0	0.00401476	0	0	0	0.00314941	0	0	0	0	0	0	0	0.00333006	0	0.000942454	0	0.00107288	1	0.0921135	0	0.00577818	0	0.00095	0	0.00490172	0	0.0209563	0	0.0776265	0	0	0	0	0	0.115322	0	0.00724997	0	0.241176	1	1	0	0	0	4.73821e-05	0	0.000228138	0	8.30926e-05	0	0	0	0	0	0	0	0	0	0	0	0	0	0	0	0.000386675	0	0	0	0	0	0.00593086	0	0	0	0	0	0.00407037	0	0.00027262	0	0	0	0.000341293	0	0	0	0.020191	0	0	0	0	0	0.189756	0	0.0198682	2	1.49771	0.441407	0	0.0160523	1	0.219095	0	0.0600648	0	0.00168263	0	0.01	0	0.0433821	0	0.0245403	0	0.00173611	0	0	0	0.004688	0	0.0370893	0	0.000386675	0	0.0269771	0	0.00422777	0	0.00593086	0	0.023564	0	0.00190735	0	0.153851	0	0.0309654	0	0.0002375	0	0.0553866	0	0	0	0.0745395	0	0.0328803	1	0.0373443	0	0.63118	1	0.561024	0.109242	0.168347	1	0.291521	0.0350706	0.0463045	1	0.326335	0.0429651	0.0573718	0	0.234689	0.209184	0.244045	2	1.41158	0.169308	1	0.610317	0.12531	0.18877	1	0.322752	0.0421247	0.0540311	1	0.368583	0.0533324	0.06983	0	0.241734	0.214735	0.254407	2	1.67728	0.236791	0	0.345623	1	1	0	0.184516	1	1	0	0.210521	1	1	0	0.135102	1	1	1	0.92547	0.603655
ENSG00000100558	PLEK2	NA	0.267512	1	Functional/Functional	1	0.349858	0.295212	1	0	0.00178359	0	0.000758046	0	0.00261323	0	8.30769e-05	0	0	0	0.00159277	0	0.000780865	0	0	0	0	0	0	0	0.00722804	0	0.00963669	0	0.00123875	0	0	0	0.00333611	0	0.00327398	0	0.000119209	0	0.0187221	0	0.00387265	0	0	0	0.00500633	0	0	0	0.0502271	0	0	0	0.00597637	1	0.154406	0	0.0792034	0	0.030418	1	1	0	0.00178359	0	4.73821e-05	0	0.000788991	0	2.07732e-05	0	0	0	0	0	0.000195312	0	0	0	0	0	0	0	0.00145849	0	0.00618679	0	0.00123875	0	0	0	0.00333611	0	0.00228452	0	0	0	0.000849184	0	0	0	0	0	0	0	0	0	0.0122281	0	0	0	0	0	0	0	0	0	0.03855	1	1	0	0.00178359	0	0.000331607	0	0.000953149	0	6.23037e-05	0	0	0	0	0	0.000585553	0	0	0	0	0	0	0	0.00215529	0	0.00925001	0	0.00123875	0	0	0	0.00333611	0	0.0026266	0	0	0	0.00334168	0	0	0	0	0	0	0	0	0	0.0128853	0	0	0	0	0	0	0	0	1	0.311308	0.267512	1	0	0	0	0.000426439	0	0.00166008	0	2.07732e-05	0	0	0	0.00159277	0	0.000195312	0	0	0	0	0	0	0	0.00507274	0	0.000386675	0	0	0	0	0	0	0	0.000647382	0	0.000119209	0	0.0153805	0	0.00387265	0	0	0	0.00500633	0	0	0	0.0373418	0	0	0	0.00597637	1	0.154406	0	0.0792034	1	0.363799	0.304969	0	0.0111474	0	0.00800758	0	0.00861058	0	0.000747833	0	0.00111111	0	0.00274481	0	0.000195312	0	0.000771605	0	0	0	0.000176	0	0.00507274	0	0	0	0.000550554	0	0.0229039	0	0.00148272	0	0	0	0	1	0.0976619	0	0.00956106	0	0.0002375	0	0.018005	0	0.0235575	0	0.10611	0	0.0186902	0	0.00779115	0	0.018663	1	0.319532	0.0413746	0.10562	0	0.0287345	0.0283256	0.0397497	0	0.0359474	0.035309	0.0498521	1	0.283585	0.0333589	0.0822986	1	0.331949	0.0442947	1	0.358513	0.0507872	0.120671	0	0.0355206	0.0348972	0.0470037	0	0.0447077	0.043723	0.0603069	1	0.313805	0.0400534	0.0937165	1	0.403965	0.0626183	1	0.230395	0.20578	1	0	0.0195856	1	1	0	0.0252805	1	1	1	0.205115	0.185446	1	1	0.258945	0.228135
ENSG00000183111	ARHGEF37	NA	0.270135	1	Functional/Functional	1	0.415645	0.340085	1	0	0.000445898	0	0.000426439	0	0.0233981	0	0.00168218	0	0.00111111	0	0.00159277	1	0.00761141	0	0.000192901	0	0.00100369	0	0	0	0.000787802	0	0.000386675	0	0.00123799	0	0.000264236	0	0.000370679	0	0	0	0	0	0.0168737	0	0.00165112	0	0	0	0.00218188	0	0	0	0.114268	0	0	0	0.0117751	0	0.155003	0	0.0733806	0	0.077216	1	1	0	0	0	0	0	0.00711693	0	8.30926e-05	0	0	0	0	0	0	0	0	0	0	0	0	0	0	0	0	0	0.000550554	0	0	0	0	0	0	0	0	0	0.00202201	0	0.000103205	0	0	0	2.69375e-05	0	0	0	0.0210879	0	0	0	0	0	0.0349673	0	0.0112581	0	0.100749	1	1	0	0	0	0	0	0.0136803	0	0.000664301	0	0	0	0	0	0	0	0	0	0	0	0	0	0	0	0	0	0.00110036	0	0	0	0	0	0	0	0	0	0.00590568	0	0.000722276	0	0	0	0.000457878	0	0	0	0.0246174	0	0	0	0	0	0.0381775	0	0.0154231	1	0.314896	0.270135	1	0	0.000445898	0	0.000426439	0	0.00971781	0	0.00101788	0	0.00111111	0	0.00159277	1	0.00761141	0	0.000192901	0	0.00100369	0	0	0	0.000787802	0	0.000386675	0	0.000137638	0	0.000264236	0	0.000370679	0	0	0	0	0	0.010968	0	0.000928844	0	0	0	0.001724	0	0	0	0.0896506	0	0	0	0.0117751	0	0.116825	0	0.0579574	0	0.663253	1	0	0.000445898	0	0.000758114	0	0.0371264	0	0.00251355	0	0.00111111	0	0.00413395	0	0.00761141	0	0	0	0	0	0.000704	0	0.00455115	0	0.00348007	0	0.00674429	0	0.000264236	0	0.000370679	0	0.0504223	0	0.00584126	0	0.134369	0	0.0355556	0	0.0021375	0	0.0134827	0	0	0	0.118038	0	0	0	0.0370535	0	0.196538	1	0.39383	0.0599053	0.124737	0	0.0744312	0.0717286	0.0813985	0	0.0943418	0.0900283	0.102747	1	0.299488	0.0368226	0.0858817	0	0.667434	0.486977	1	0.442937	0.0734214	0.142681	0	0.0785698	0.0755625	0.0860704	0	0.109677	0.103876	0.118461	1	0.33326	0.0446074	0.0980913	0	0.831348	0.564538	0	0.27224	1	1	0	0.0502157	1	1	0	0.066266	1	1	0	0.205974	1	1	0	0.519188	1
ENSG00000185920	PTCH1	NA	0.27288	1	Functional/Functional	1	0.330747	0.281613	1	0	0	0	0.00681853	0	0.00562328	0	8.30926e-05	0	0	0	0.000677835	0	0.000195312	0	0.000192901	0	0.00100369	0	0.004688	0	0.000117112	0	0	0	0.00328373	0	0.00237812	0	0.000370679	0	0.0153009	0	0.000476837	1	0.136646	0	0.00431019	0	0	0	0.00587501	0	0	0	0.0409409	0	0.00674997	0	0.0297396	0	0.0496681	0	0.0156073	0	0.00159124	1	1	0	0	0	0	0	0	0	0	0	0	0	0	0	0	0	0	0	0	0	0	0	0	0	0	0	0	0	0	0	0	0	0	0	0	0	0.00134442	0	0.000246819	0	0	0	0	0	0	0	0	0	0	0	0	0	0	0	0	0	0.0120831	1	1	0	0	0	0	0	0	0	0	0	0	0	0	0	0	0	0	0	0	0	0	0	0	0	0	0	0	0	0	0	0	0	0	0	0	0	0.0108501	0	0.00123302	0	0	0	0	0	0	0	0	0	0	0	0	0	0	0	0	1	0.318664	0.27288	1	0	0	0	0.00681853	0	0.00562328	0	8.30926e-05	0	0	0	0.000677835	0	0.000195312	0	0.000192901	0	0.00100369	0	0.004688	0	0.000117112	0	0	0	0.00328373	0	0.00237812	0	0.000370679	0	0.0153009	0	0.000476837	1	0.125796	0	0.00307717	0	0	0	0.00587501	0	0	0	0.0409409	0	0.00674997	0	0.0297396	0	0.0496681	0	0.0156073	9	11.599	0.816904	0	0.0160523	2	0.452932	0	0.336265	0	0.0478613	0	0.0066358	0	0.202128	0	0.0564451	0	0.00945216	0	0.00401476	0	0.0143	0	0.0566821	0	0.0189471	0	0.13517	0	0.00237812	0	0.00926697	0	0.0816221	0	0.0344515	3	6.44713	1	0.536367	0	0.0152	0	0.607831	0	0.0279379	0	0.631845	0	0.00674997	1	0.308515	2	1.5328	1	0.293092	0.0354134	0.0995277	0	0.001305	0.00130415	0.00434355	0	0.00986658	0.00981807	0.0209351	1	0.283225	0.0332821	0.082276	9	9.9747	0.538901	1	0.344167	0.0472403	0.117311	0	0.00162159	0.00162027	0.00546626	0	0.0124925	0.0124148	0.0258512	1	0.331675	0.0442294	0.0977262	10	13.6443	0.79953	1	0.231737	0.206846	1	0	0.00124465	1	1	0	0.00816942	1	1	1	0.223568	0.200339	1	5	8.2082	0.911683
ENSG00000178226	PRSS36	NA	0.27105	1	Functional/Functional	1	0.607929	0.455523	1	0	0	0	0.00596693	0	0.0106774	0	0.00335575	0	0	0	0.00413395	0	0.00974971	0	0	0	0	0	0.00281037	0	0.00180893	0	0.00640095	0	0.0232135	0	0.000264236	0	0.00148272	0	0.00405391	0	0.00107195	1	0.160117	0	0.0126465	0	0	0	0.0273969	0	0.0435511	0	0.0745375	0	0	0	0.00597637	0	0.156648	0	0.0520655	0	0.19121	1	1	0	0	0	0.000284405	0	0.0050162	0	0.000777489	0	0	0	0	0	0.00117283	0	0	0	0	0	0.000704	0	0	0	0.00640095	0	0.00495499	0	0.000264236	0	0	0	0.00405391	0	0.000476837	0	0.0269017	0	0.000645031	0	0	0	0.00545237	0	0.0209563	0	0.020191	0	0	0	0	0	0.081603	0	0.0113552	0	0.291778	1	1	0	0	0	0.00104144	0	0.00871368	0	0.000900362	0	0	0	0	0	0.00272614	0	0	0	0	0	0.00210637	0	0	0	0.00640095	0	0.0164692	0	0.000264236	0	0	0	0.00405391	0	0.000952743	0	0.0853409	0	0.00270781	0	0	0	0.0145855	0	0.0225948	0	0.022401	0	0	0	0	0	0.084267	0	0.0162523	1	0.316151	0.27105	1	0	0	0	0.00492549	0	0.00196374	0	0.00245539	0	0	0	0.00413395	0	0.00702356	0	0	0	0	0	0.000704	0	0.00180893	0	0	0	0.00674429	0	0	0	0.00148272	0	0	0	0.000119209	1	0.0747759	0	0.00993869	0	0	0	0.0128113	0	0.0209563	0	0.0521365	0	0	0	0.00597637	0	0.0723811	0	0.0358132	0	0.659126	1	0	0.00401308	0	0.0560483	0	0.0281914	0	0.00961869	0	0.00111111	0	0.0484775	0	0.0163727	0	0	0	0	0	0	0	0.0128355	0	0.0217133	0	0.00123875	0	0.0264236	0	0.00333611	0	0.00258883	0	0.000476837	0	0.0449187	0	0.00919404	0	0.00095	0	0.018005	0	0.067801	0	0.11294	0	0	0	0.0520564	0	0.120816	1	0.550034	0.105739	0.165148	0	0.180627	0.165253	0.172052	0	0.260424	0.229275	0.237727	1	0.28961	0.0346554	0.0835843	0	0.625397	0.464951	1	0.637901	0.134533	0.196411	0	0.196622	0.178499	0.185902	0	0.309141	0.265922	0.275692	1	0.328761	0.0435378	0.0973083	0	0.743722	0.524658	0	0.38732	1	1	0	0.123186	1	1	0	0.190992	1	1	0	0.196327	1	1	0	0.427194	1
ENSG00000188517	COL25A1	Discordant	0.0499354	1	Functional/Functional	2	0.365083	0.0524426	1	0	0.000445898	0	0.00303246	0	0.0540707	0	0.0016825	0	0.00444444	0	0.00291372	0	0	0	0	1	0.0361328	0	0.000176	0	0.0248529	0	0.000386675	0	0.000820232	0	0.000264236	0	0	0	0	0	0.000119209	1	0.0318596	0	0.00151108	0	0.0002375	0	0.00252323	0	0	0	0.0427205	0	0	0	0.00597637	0	0.135715	0	0.0151982	0	0.00196315	1	1	0	0	0	0	0	0.000415089	0	2.07732e-05	0	0	0	0	0	0	0	0	0	0	0	0	0	0	0	0	0	0	0	0	0	0	0	0	0	0	0	0.00152729	0	0	0	0	0	0	0	0	0	0	0	0	0	0	0	0	0	0	0	0.00998092	1	1	0	0	0	0	0	0.00296388	0	0.000353018	0	0	0	0	0	0	0	0	0	0	0	0	0	0	0	0	0	0	0	0	0	0	0	0	0	0	0	0.00666402	0	0	0	0	0	0	0	0	0	0	0	0	0	0	0	0	0	0	2	0.355102	0.0499354	1	0	0.000445898	0	0.00303246	0	0.0511068	0	0.00132948	0	0.00444444	0	0.00291372	0	0	0	0	1	0.0361328	0	0.000176	0	0.0248529	0	0.000386675	0	0.000820232	0	0.000264236	0	0	0	0	0	0.000119209	1	0.0251956	0	0.00151108	0	0.0002375	0	0.00252323	0	0	0	0.0427205	0	0	0	0.00597637	0	0.135715	0	0.0151982	2	0.551281	0.106135	0	0	0	0.0272921	0	0.000912412	0	0.00101788	0	0	0	0.00606204	0	0.00468461	0	0.000192901	0	0	0	0	0	0.00180893	0	0.00348007	0	0.0115028	0	0	0	0.000370679	0	0.00437817	0	0.000476837	0	0.0531915	0	0.00371538	0	0	0	0.00455244	0	0	0	0.0672542	0	0	0	0.028928	2	0.33146	2	0.329411	0.00466301	0.0398653	0	0.00173616	0.00173465	0.00520372	0	0.00837585	0.00834087	0.0186244	2	0.321035	0.00434303	0.0287976	2	0.523657	0.016245	2	0.387191	0.00725699	0.0538306	0	0.00219064	0.00218824	0.0066171	0	0.0138629	0.0137672	0.0276	2	0.373329	0.00657173	0.0397523	2	0.576056	0.020816	1	0.245338	0.21756	1	0	0.00117937	1	1	0	0.0066362	1	1	1	0.238702	0.21235	1	1	0.353421	0.297719
ENSG00000168427	KLHL30	NA	0.272544	1	Functional/Functional	3	1.97682	0.317049	1	0	0.021849	1	0.167274	1	0.076995	0	0.005848	0	0.00111111	0	0.00190182	0	0.00702931	0	0.000771605	0	0.00100369	0	0.00633248	0	0.00749516	0	0.0313206	0	0.00674429	0	0.00422777	0	0.00593086	0	0.0430978	0	0.00107242	1	0.317287	0	0.0366622	0	0	0	0.0848919	0	0.0368902	0	0.367581	0	0	0	0.0745535	0	0.422318	0	0.24663	0	0.0949925	1	1	0	0	0	0.000284405	0	0.00128624	0	0	0	0	0	0	0	0.000195312	0	0	0	0	0	0.000176	0	0	0	0	0	0	0	0	0	0	0	0.0430978	0	0.000119209	0	0.00234003	0	0.00117102	0	0	0	0.00093625	0	0	0	0.0140226	0	0	0	0	0	0.0313636	0	0	0	0.165006	1	1	0	0	0	0.00558365	0	0.00703562	0	0	0	0	0	0	0	0.00214652	0	0	0	0	0	0.00193248	0	0	0	0	0	0	0	0	0	0	0	0.0430978	0	0.000595581	0	0.0295735	0	0.00891627	0	0	0	0.00588086	0	0	0	0.0181545	0	0	0	0	0	0.0420891	0	0	3	1.81181	0.272544	1	0	0.021849	1	0.16169	1	0.0699594	0	0.005848	0	0.00111111	0	0.00190182	0	0.00488279	0	0.000771605	0	0.00100369	0	0.0044	0	0.00749516	0	0.0313206	0	0.00674429	0	0.00422777	0	0.00593086	0	0	0	0.000476837	1	0.287713	0	0.0277459	0	0	0	0.0790111	0	0.0368902	0	0.349426	0	0	0	0.0745535	0	0.380229	0	0.24663	3	4.79324	0.856818	0	0.021849	0	0.120419	0	0.140256	0	0.0441726	0	0.00111111	0	0.0118864	0	0.0705075	0	0.0123457	0	0	0	0.002816	0	0.0379442	0	0.0015467	0	0.00495499	0	0.000264236	0	0	0	0.0984365	0	0.0144243	3	2.74938	0	0.1451	0	0.0038	0	0.19674	0	0.0368902	0	0.429416	0	0.020976	0	0.0931657	0	0.534839	3	1.74444	0.0999492	0.16066	0	0.087078	0.0833944	0.0926085	0	0.139984	0.130628	0.142158	3	1.60446	0.079429	0.127327	5	4.24537	0.254299	3	2.11491	0.164184	0.221915	0	0.0967239	0.0921934	0.10221	0	0.179319	0.16416	0.177206	3	1.93559	0.131445	0.179193	5	5.95922	0.547748	1	1.32385	0.73389	1	0	0.0701752	1	1	0	0.117631	1	1	1	1.20622	0.700672	1	4	3.54314	0.472648
ENSG00000170266	GLB1	Consensus	0.27036	1	Functional/Functional	1	0.355	0.298827	1	0	0.00178167	0	0.00492448	0	0.0166981	0	0.0016825	0	0	1	0.00575966	0	0.000195312	0	0	0	0	0	0	0	0.00455115	0	0	0	0.0137638	0	0	0	0.00593086	0	0.000818919	0	0.000476837	0	0.0752374	0	0.00987301	0	0	0	0.0111158	0	0	0	0.0306184	0	0.0157051	0	0.00696905	0	0.102828	0	0.0460702	0	0.0188419	1	1	0	0.000445898	0	0.00113717	0	0.000538581	0	2.07732e-05	0	0	0	0.000677835	0	0	0	0	0	0	0	0	0	0	0	0	0	0	0	0	0	0	0	0	0	0	0	0.00123836	0	0.000153695	0	0	0	0.00010775	0	0	0	0	0	0	0	0.0017453	0	0.0127766	0	0	0	0.0397954	1	1	0	0.00133577	0	0.00255594	0	0.00317134	0	0.000353018	0	0	0	0.00162571	0	0	0	0	0	0	0	0	0	0	0	0	0	0	0	0	0	0	0	0	0	0	0	0.00879018	0	0.000978705	0	0	0	0.00204672	0	0	0	0	0	0	0	0.00522375	0	0.0137143	0	0	1	0.315205	0.27036	1	0	0.000445898	0	0.00236854	0	0.0135268	0	0.00132948	0	0	1	0.00413395	0	0.000195312	0	0	0	0	0	0	0	0.00455115	0	0	0	0.0137638	0	0	0	0.00593086	0	0.000818919	0	0.000476837	0	0.0664472	0	0.0088943	0	0	0	0.00906905	0	0	0	0.0306184	0	0.0157051	0	0.0017453	0	0.0891135	0	0.0460702	2	0.639652	0.135123	0	0.00401308	0	0.0497057	0	0.00938555	0	0.000747833	0	0	0	0.0310659	0	0.000195312	0	0.000771605	0	0.00100369	0	0.001584	0	0.00822666	0	0.000386675	0	0.0111487	0	0.00237812	0	0.000370679	0	0.000818919	0	0.000119209	0	0.077173	0	0.00292033	0	0.00095	0	0.0117994	0	0	0	0.111059	0	0	0	0.0017453	2	0.312083	1	0.316205	0.0406049	0.104802	0	0.0175789	0.0174253	0.0280805	0	0.0337525	0.0331892	0.0477752	1	0.282452	0.0331174	0.082096	2	0.670802	0.0306858	1	0.379528	0.0561486	0.126319	0	0.0186963	0.0185226	0.0301393	0	0.0447806	0.0437928	0.0603819	1	0.334747	0.0449631	0.0984687	2	0.755813	0.0412815	0	0.213501	1	1	0	0.00956136	1	1	0	0.0242211	1	1	0	0.18928	1	1	2	0.441181	0.0729224
ENSG00000115760	BIRC6	NA	0.278738	1	Functional/Functional	4	2.73963	0.294664	1	0	0.000445898	0	0.0320297	0	0.0632559	0	0.0146386	0	0.0177778	0	0.0388346	0	0.0195312	0	0.000192901	0	0.0061849	0	0.001584	0	0.021497	0	0.00348007	0	0.0111472	0	0.00951249	0	0.0237234	0	0.00316922	0	0.00190735	3	1.27627	0	0.105594	0	0.0021375	1	0.145094	0	0.0142674	0	0.429508	0	0.0426243	0	0.0370535	0	0.237853	0	0.180319	0	0.0148278	1	1	0	0	0	4.73821e-05	0	0	0	0.000399131	0	0	0	0	0	0	0	0	0	0	0	0	0	0.000787802	0	0	0	0.000137638	0	0	0	0	0	0	0	0	0	0.00238283	0	2.58012e-05	0	0	0	0.00016504	0	0	0	0.0108822	0	0	0	0	0	0	0	0	0	0.0722146	1	1	0	0	0	0.00241593	0	0	0	0.00114153	0	0	0	0	0	0	0	0	0	0	0	0	0	0.00311946	0	0	0	0.00233835	0	0	0	0	0	0	0	0	0	0.0398956	0	0.00286357	0	0	0	0.00361012	0	0	0	0.01683	0	0	0	0	0	0	0	0	4	2.66742	0.278738	1	0	0.000445898	0	0.0296138	0	0.0632559	0	0.0134971	0	0.0177778	0	0.0388346	0	0.0195312	0	0.000192901	0	0.0061849	0	0.001584	0	0.0183776	0	0.00348007	0	0.00880886	0	0.00951249	0	0.0237234	0	0.00316922	0	0.00190735	3	1.23637	0	0.102731	0	0.0021375	1	0.141484	0	0.0142674	0	0.412678	0	0.0426243	0	0.0370535	0	0.237853	0	0.180319	29	18.8228	0.0175432	0	0.178359	1	1.8017	1	0.844513	0	0.130869	0	0.0277778	0	0.101863	1	0.164257	0	0.023341	0	0.0244141	0	0.034496	0	0.0712292	0	0.0556811	1	0.19875	0	0.12789	0	0.0626447	1	0.0654433	0	0.0525713	19	9.81795	2	0.555007	0	0.0059375	0	0.75826	1	0.161434	0	1.09663	1	0.250852	0	0.475728	1	1.73521	3	2.28031	0.196661	0.244299	0	0.0134616	0.0133714	0.0235267	0	0.0568518	0.0552659	0.0696304	3	2.22346	0.185279	0.222723	25	16.709	0.0210611	4	2.95614	0.177422	0.233627	0	0.0151048	0.0149913	0.0262084	0	0.0842317	0.0807818	0.0963736	4	2.87191	0.163692	0.208655	31	22.9363	0.0423247	4	1.72957	0.0976621	1	0	0.00806971	1	1	0	0.0489754	1	1	4	1.68059	0.090308	1	18	13.2299	0.122619
ENSG00000102804	TSC22D1	NA	0.270671	1	Functional/Functional	1	0.330025	0.281094	1	0	0.000445898	0	0.00170564	0	0.000415089	0	2.07732e-05	0	0	0	0	0	0	0	0	0	0	0	0	0	0.00105401	0	0	0	0.000137638	0	0	0	0	0	0	0	0	0	0.00758954	0	0	0	0.0002375	0	0.000983181	0	0	0	0.0108822	0	0	0	0.00252715	1	0.245781	0	0.0582445	0	0.012455	1	1	0	0	0	4.73821e-05	0	0.000415089	0	0	0	0	0	0	0	0	0	0	0	0	0	0	0	0	0	0	0	0	0	0	0	0	0	0	0	0	0	0.000417167	0	0	0	0	0	0	0	0	0	0	0	0	0	0	0	0.0115754	0	0	0	0.0143946	1	1	0	0	0	0.000521091	0	0.000415089	0	0	0	0	0	0	0	0	0	0	0	0	0	0	0	0	0	0	0	0	0	0	0	0	0	0	0	0	0	0.00125498	0	0	0	0	0	0	0	0	0	0	0	0	0	0	0	0.0122034	0	0	1	0.31563	0.270671	1	0	0.000445898	0	0.00118455	0	0	0	2.07732e-05	0	0	0	0	0	0	0	0	0	0	0	0	0	0.00105401	0	0	0	0.000137638	0	0	0	0	0	0	0	0	0	0.00633456	0	0	0	0.0002375	0	0.000983181	0	0	0	0.0108822	0	0	0	0.00252715	1	0.233578	0	0.0582445	1	1.51605	0.780422	0	0.00401308	0	0.0758114	0	0.0400717	0	0.00101788	0	0.0154321	0	0.0204968	0	0.018704	0	0.00173611	0	0.00401476	0	0.002816	0	0.00573848	0	0.0247472	0	0.00344096	0	0.00105694	0	0.00333611	0	0.00463622	0	0.000119209	0	0.318943	0	0.0276158	0	0.00095	0	0.0388855	0	0	0	0.1666	0	0.0248216	0	0.0538564	1	0.657189	1	0.323903	0.042394	0.106435	0	0.0123217	0.0122461	0.022196	0	0.0140072	0.0139095	0.0263692	1	0.309896	0.0391608	0.0883189	1	1.48058	0.435653	1	0.334248	0.0448436	0.115073	0	0.0125027	0.0124248	0.0231579	0	0.0146848	0.0145775	0.0286336	1	0.319563	0.0413818	0.0951706	1	1.70913	0.509585	1	0.227599	0.203557	1	0	0.00809257	1	1	0	0.00941645	1	1	1	0.218183	0.196022	1	0	1.08365	1
ENSG00000116213	WRAP73	NA	0.271483	1	Functional/Functional	1	0.35121	0.296164	1	0	0	0	0	0	0.00971684	0	8.30769e-05	0	0	0	0.00271009	0	0	0	0.000192901	0	0	0	0.000704	0	0.00306338	0	0	0	0.000550554	0	0	0	0.00148272	0	5.72372e-05	0	0	0	0.0407976	0	0.00312171	0	0	0	0.00405892	0	0.0407189	1	0.102815	0	0.00376493	0	0	0	0.118559	0	0.018813	0	0.0268113	1	1	0	0	0	0	0	0.00205261	0	2.07732e-05	0	0	0	0	0	0	0	0	0	0	0	0	0	0	0	0	0	0	0	0	0	0	0	0	0	0	0	0.00314326	0	0.000103205	0	0	0	0	0	0	0	0	0	0	0	0	0	0.0127766	0	0.00871486	0	0.0344664	1	1	0	0	0	0	0	0.0037771	0	6.23037e-05	0	0	0	0	0	0	0	0	0	0	0	0	0	0	0	0	0	0	0	0	0	0	0	0	0	0	0	0.00672051	0	0.00103181	0	0	0	0	0	0	0	0	0	0	0	0	0	0.0127766	0	0.0100981	1	0.316744	0.271483	1	0	0	0	0	0	0.00593974	0	2.07732e-05	0	0	0	0.00271009	0	0	0	0.000192901	0	0	0	0.000704	0	0.00306338	0	0	0	0.000550554	0	0	0	0.00148272	0	5.72372e-05	0	0	0	0.0340771	0	0.0020899	0	0	0	0.00405892	0	0.0407189	1	0.102815	0	0.00376493	0	0	0	0.105782	0	0.00871486	1	0.498019	0.392267	0	0.00178359	0	0.0250651	0	0.0600189	0	0.00168263	0	0	0	0.00441985	0	0.0194881	0	0	0	0.00100369	0	0.0044	0	0.0104144	0	0	0	0.00123875	0	0.00666989	0	0.000370679	0	0.00572372	0	0.00190735	0	0.117624	0	0.00660511	0	0.00095	0	0.0214603	0	0	1	0.100384	0	0	0	0	0	0.10681	1	0.335992	0.0452616	0.10941	0	0.0268018	0.0264458	0.0378954	0	0.0327289	0.0321991	0.0467392	1	0.303263	0.0376643	0.0867283	1	0.454646	0.0767759	1	0.360503	0.0512866	0.121122	0	0.0271213	0.0267569	0.0391161	0	0.0355679	0.0349428	0.0515417	1	0.324935	0.042636	0.0964757	1	0.566418	0.110972	1	0.211795	0.190869	1	0	0.0172344	1	1	0	0.0223285	1	1	1	0.189466	0.172599	1	1	0.332659	0.282986
ENSG00000163833	FBXO40	NA	0.270959	1	LoF/LoF	2	1.13597	0.314117	1	0	0	0	0.0109352	0	0.0166981	0	0.000332323	0	0.104444	0	0.00582431	0	0.000780865	0	0.000192901	0	0	0	0.000704	0	0.00421603	0	0	0	0.00220052	0	0	0	0.00333006	0	0.000647382	0	0.00107288	1	0.212064	0	0.0119845	0	0.00213512	0	0.0253085	0	0	0	0.129228	0	0.0447804	1	0.0460397	0	0.404413	0	0.108636	1	0.316025	0.270959	1	0	0	0	0.000521428	0	0.000538581	0	2.07732e-05	0	0	0	0	0	0.000195312	0	0	0	0	0	0	0	0	0	0	0	0.00123875	0	0	0	0.00148272	0	0.000647382	0	0	0	0.00745256	0	0.000615794	0	0.0002375	0	0.00136357	0	0	0	0.020191	0	0.0216752	1	0.00871269	0	0.220449	0	0.030683	1	0.421168	0.34372	1	0	0	0	0.0014666	0	0.00317134	0	0.000145365	0	0	0	0	0	0.000585553	0	0	0	0	0	0	0	0	0	0	0	0.00206288	0	0	0	0.00295938	0	0.000647382	0	0	0	0.0483989	0	0.00309019	0	0.00118512	0	0.00755053	0	0	0	0.0241689	0	0.0231052	1	0.0105019	0	0.246141	0	0.0459879	1	0.7148	0.51071	1	0	0	0	0.00946855	0	0.0135268	0	0.000186958	0	0.104444	0	0.00582431	0	0.000195312	0	0.000192901	0	0	0	0.000704	0	0.00421603	0	0	0	0.000137638	0	0	0	0.000370679	0	0	0	0.00107288	1	0.163665	0	0.0088943	0	0.00095	0	0.0177579	0	0	0	0.105059	0	0.0216752	0	0.0355378	0	0.158272	0	0.062648	1	0.644751	0.475207	0	0.00178359	0	0.00946855	0	0.0150718	0	0.000747833	0	0	0	0.000118864	0	0.000781247	0	0	0	0.00100369	0	0.001584	0	0.00749516	0	0.0015467	0	0.00220222	0	0.0264236	0	0.00593086	0	0.0133981	0	0.00190735	0	0.108294	0	0.0600037	0	0.00855	0	0.024718	0	0	0	0.0698897	0	0.0693284	0	0.017216	1	0.197288	2	1.05768	0.0912104	0.153259	1	0.306643	0.0384241	0.0494622	1	0.392642	0.05959	0.0736379	1	0.665035	0.143746	0.185375	1	0.562302	0.109651	2	1.17634	0.115423	0.180186	1	0.316025	0.0405636	0.0525595	1	0.433201	0.0706694	0.0867806	1	0.74314	0.170931	0.215326	1	0.728293	0.165697	2	0.807752	0.193997	1	1	0.201726	0.182682	1	1	0.273139	0.239013	1	1	0.534613	0.414104	1	1	0.452851	0.364187
ENSG00000002745	WNT16	NA	0.271083	1	Functional/Functional	1	0.335445	0.28498	1	0	0.000445898	0	0.000426439	0	0.00128624	0	0.000332323	0	0	0	0.00494472	0	0	0	0	0	0	0	0	0	0.00105369	0	0.000386675	0	0.000820232	0	0.00169895	0	0	0	0	0	0.000476837	0	0.025069	0	0.0047738	0	0	0	0.00350264	0	0	0	0.100186	0	0	0	0	1	0.170731	0	0.0193104	0	0.0122651	1	1	0	0	0	0	0	0	0	2.07732e-05	0	0	0	0	0	0	0	0	0	0	0	0	0	0.000117112	0	0	0	0.000820232	0	0	0	0	0	0	0	0	0	0.000629582	0	0	0	0	0	0	0	0	0	0.00908766	0	0	0	0	0	0	0	0.00158977	0	0.0192502	1	1	0	0	0	0	0	0	0	0.000145365	0	0	0	0	0	0	0	0	0	0	0	0	0	0.000585245	0	0	0	0.000820232	0	0	0	0	0	0	0	0	0	0.00359926	0	0	0	0	0	0	0	0	0	0.0108629	0	0	0	0	0	0	0	0.00323723	1	0.316195	0.271083	1	0	0.000445898	0	0.000426439	0	0.00128624	0	0.000186958	0	0	0	0.00494472	0	0	0	0	0	0	0	0	0	0.000468447	0	0.000386675	0	0	0	0.00169895	0	0	0	0	0	0.000476837	0	0.0214698	0	0.0047738	0	0	0	0.00350264	0	0	0	0.0893234	0	0	0	0	1	0.170731	0	0.0160732	0	0.292015	1	0	0.00178359	0	0.0136934	0	0.0142354	0	0	0	0	0	0	0	0.00702356	0	0	0	0.00401476	0	0	0	0	0	0.0015467	0	0.0142435	0	0.00994187	0	0.00593086	0	0.00327428	0	0	0	0.012354	0	0.00169571	0	0	0	0.000969751	0	0	0	0.0480887	0	0	0	0.0767764	0	0.0764423	1	0.317574	0.0409209	0.105204	0	0.0109661	0.0109062	0.020557	0	0.0168951	0.0167532	0.0298156	1	0.300678	0.0370872	0.0861504	0	0.282248	0.245913	1	0.34102	0.0464748	0.11656	0	0.012518	0.01244	0.023174	0	0.0211616	0.0209393	0.0364556	1	0.319858	0.0414503	0.095209	0	0.308707	0.265604	0	0.208818	1	1	0	0.0100251	1	1	0	0.0148803	1	1	0	0.193938	1	1	0	0.195386	1
ENSG00000177692	DNAJC28	NA	0.272265	1	Functional/Functional	1	0.420519	0.343294	1	0	0.00401308	0	0.00303144	0	0.00166008	0	8.30926e-05	0	0	0	0	0	0.00117283	0	0	0	0.00100369	0	0.00158118	0	0.00180893	0	0	0	0.000550554	0	0.000264236	0	0.00593086	0	0.0240338	0	0.00190525	0	0.0683907	0	0.00470042	0	0	0	0.0042203	0	0.0302239	1	0.105873	0	0.0269282	0	0	0	0.116691	0	0.0164522	0	0.0630573	1	1	0	0.00401308	0	0.000426439	0	0	0	0	0	0	0	0	0	0	0	0	0	0	0	0.000704	0	0	0	0	0	0	0	0	0	0	0	0.0153009	0	0.00107288	0	0.0284184	0	0.0018981	0	0	0	0.000341293	0	0	0	0.0108822	0	0	0	0	0	0	0	0	0	0.1027	1	1	0	0.00401308	0	0.00184689	0	0	0	0	0	0	0	0	0	0	0	0	0	0	0	0.00140518	0	0	0	0	0	0	0	0	0	0	0	0.0207595	0	0.00178604	0	0.0558627	0	0.00404079	0	0	0	0.000341293	0	0	0	0.0126445	0	0	0	0	0	0	0	0	1	0.317819	0.272265	1	0	0	0	0.00118455	0	0.00166008	0	8.30926e-05	0	0	0	0	0	0.00117283	0	0	0	0.00100369	0	0.000176	0	0.00180893	0	0	0	0.000550554	0	0.000264236	0	0.00593086	0	0.00327428	0	0.000119209	0	0.012528	0	0.000659638	0	0	0	0.003879	0	0.0302239	1	0.0932283	0	0.0269282	0	0	0	0.116691	0	0.0164522	0	0.0738114	1	0	0.000445898	0	0.0153518	0	0.0245777	0	2.07732e-05	0	0	0	0	0	0.00273436	0	0	0	0	0	0.000176	0	0	0	0	0	0.000550554	0	0	0	0.000370679	0	0.000647382	0	0	0	0.00563167	0	0.000350024	0	0	0	0.000969751	0	0	0	0.0219848	0	0	0	0	0	0	1	0.392508	0.0595544	0.124356	0	0.0548417	0.053365	0.0638832	0	0.0865897	0.0829467	0.0960672	1	0.305918	0.0382606	0.0873226	0	0.0701384	0.0677352	1	0.440481	0.0727238	0.142138	0	0.0733323	0.070708	0.0812794	0	0.118381	0.111643	0.12598	1	0.3221	0.0419722	0.0958593	0	0.0809042	0.077718	1	0.263951	0.231989	1	0	0.0398881	1	1	0	0.0672526	1	1	1	0.196698	0.178561	1	0	0.0484327	1
ENSG00000164904	ALDH7A1	Consensus	0.283363	1	Functional/Functional	1	0.404649	0.332789	1	0	0.00400539	0	0.0121163	0	0.0199343	0	0.000747833	0	0.00444444	0	0.00413355	0	0.00175781	0	0.000192901	0	0.0090332	0	0.002172	0	0.00573848	0	0.000386675	0	0.00495499	0	0.00105694	0	0.000370679	0	0.00316915	0	0.000476837	0	0.0852467	0	0.0124829	0	0	1	0.0217878	0	0	0	0.0849024	0	0	0	0.00185929	0	0.101139	0	0.0225399	0	0.030756	1	1	0	0.00178359	0	0.00473821	0	4.11872e-05	0	0	0	0	0	0.000677835	0	0.00175781	0	0	0	0	0	0	0	0	0	0	0	0	0	0	0	0	0	0.000942454	0	0	0	0.00444484	0	0.00126426	0	0	0	0.00016504	0	0	0	0.0104336	0	0	0	0.000465303	0	0	0	0.00404195	0	0.0714629	1	1	0	0.00355949	0	0.0104106	0	0.00177073	0	0	0	0	0	0.00138874	0	0.00175781	0	0	0	0	0	0	0	0	0	0	0	0	0	0	0	0	0	0.00117029	0	0	0	0.0250914	0	0.00667767	0	0	0	0.00151078	0	0	0	0.0117577	0	0	0	0.00139399	0	0	0	0.00497373	1	0.333186	0.283363	1	0	0.000445898	0	0.00170576	0	0.0181636	0	0.000747833	0	0.00444444	0	0.00274481	0	0	0	0.000192901	0	0.0090332	0	0.002172	0	0.00573848	0	0.000386675	0	0.00495499	0	0.00105694	0	0.000370679	0	0.00199886	0	0.000476837	0	0.0601553	0	0.00580528	0	0	1	0.0202771	0	0	0	0.0731447	0	0	0	0.000465303	0	0.101139	0	0.0175661	0	0.553493	1	0	0.0111474	0	0.0250651	0	0.0164749	0	0.000747833	0	0	0	0.00274481	0	0.000781247	0	0	0	0	0	0	0	0.00187379	0	0.000386675	0	0.000550554	0	0.000264236	0	0.000370679	0	0.00316922	0	0.00107288	0	0.100786	0	0.01681	0	0.0002375	0	0.0166014	0	0.0936895	0	0.0821005	0	0.000779877	0	0.0712653	0	0.106573	0	0.344857	0.291678	0.327944	0	0.0276052	0.0272277	0.0387051	0	0.0587876	0.057093	0.0713576	0	0.286069	0.248789	0.279493	0	0.521798	0.406547	1	0.435002	0.0711757	0.140987	0	0.0333204	0.0327714	0.0450155	0	0.0771146	0.0742162	0.090012	1	0.357887	0.0506306	0.10475	0	0.609969	0.456632	0	0.284997	1	1	0	0.0236441	1	1	0	0.0519554	1	1	0	0.233041	1	1	0	0.396384	1
ENSG00000138615	CILP	NA	0.276401	1	All	3	1.82619	0.276401	1	0	0.0111398	0	0.0892716	0	0.0536511	0	0.00251179	0	0.0154321	0	0.00274481	1	0.00974666	0	0.000771605	0	0	0	0	0	0.00573848	0	0	0	0.00495198	0	0.00660286	0	0.014023	0	0.0211401	0	0.00298023	0	0.170316	0	0.00802333	0	0.00095	0	0.0171691	0	0.067801	1	0.381665	0	0	0	0.0190324	1	0.779441	0	0.141083	0	0.387733	1	1	0	0.000445898	0	0.000663462	0	0.00663401	0	0.00033237	0	0	0	0	0	0.00273436	0	0	0	0	0	0	0	0	0	0	0	0.000550554	0	0.000264236	0	0.00240733	0	0	0	0	0	0.0139777	0	0.00140009	0	0	0	0.001724	0	0	0	0.0768918	0	0	0	0	0	0.255227	0	0.0244796	1	0.588058	0.444595	1	0	0.00400539	0	0.0080428	0	0.0148218	0	0.00149391	0	0	0	0	1	0.00506205	0	0	0	0	0	0	0	0	0	0	0	0.00274976	0	0.00237508	0	0.00460193	0	0	0	0	0	0.0671363	0	0.00465456	0	0	0	0.00904291	0	0	0	0.101124	0	0	0	0	0	0.325989	0	0.0369579	2	1.23813	0.351108	1	0	0.00713436	0	0.0812288	0	0.0388293	0	0.00101788	0	0.0154321	0	0.00274481	0	0.00468461	0	0.000771605	0	0	0	0	0	0.00573848	0	0	0	0.00220222	0	0.00422777	0	0.00942107	0	0.0211401	0	0.00298023	0	0.10318	0	0.00336877	0	0.00095	0	0.00812624	0	0.067801	1	0.280541	0	0	0	0.0190324	1	0.453452	0	0.104125	1	1.77989	0.831344	0	0.0160523	0	0.387355	0	0.0669976	0	0.00407154	0	0	0	0.0204968	0	0.045566	0	0.00694444	0	0.00100369	0	0.002816	0	0.00421603	0	0.000386675	0	0.0166543	0	0.00237812	0	0.00942107	0	0.0107303	0	0.00584126	0	0.567554	1	0.0568168	0	0.00095	0	0.0347956	0	0.067801	0	0.189188	0	0.0157051	0	0.0234037	0	0.222747	3	1.73848	0.0990302	0.159823	0	0.376046	0.313429	0.316942	1	0.549793	0.105662	0.117798	2	1.18869	0.11807	0.162047	0	1.67582	0.812845	3	1.94287	0.132717	0.19498	0	0.394231	0.325802	0.329859	1	0.627898	0.131171	0.14488	2	1.31497	0.146349	0.192483	1	2.19718	0.644741	1	1.23617	0.709505	1	0	0.269455	1	1	0	0.399378	1	1	1	0.836792	0.566902	1	0	1.26752	1
ENSG00000131473	ACLY	NA	0.275213	1	Functional/Functional	2	1.11504	0.306474	1	0	0	0	0.00303246	0	0.0135268	0	0.00251355	0	0.0066358	0	0.0146362	0	0.00215034	0	0	0	0	0	0.000704	0	0.00421603	0	0.00154481	0	0.0166204	0	0	0	0.00333611	0	0.0015326	0	0.00107288	0	0.321997	0	0.0242082	0	0.00095	0	0.0996887	0	0.0302239	0	0.241301	0	0.033723	0	0.0275637	2	0.219095	0	0.0447668	0	0.0542279	1	1	0	0	0	0	0	0	0	0	0	0	0	0	0	0	0	0	0	0	0	0	0	0	0	0.000386675	0	0.00495499	0	0	0	0.00333611	0	0	0	0	0	0.000287507	0	2.58012e-05	0	0	0	0.00148502	0	0	0	0.0081904	0	0	0	0	0	0.0315195	0	0.00404195	0	0.0852124	1	1	0	0	0	0	0	0	0	0	0	0	0	0	0	0	0	0	0	0	0	0	0	0	0	0.00115814	0	0.0131794	0	0	0	0.00333611	0	0	0	0	0	0.00397572	0	0.00152208	0	0	0	0.00938455	0	0	0	0.0126445	0	0	0	0	0	0.0341064	0	0.00590551	2	1.02983	0.275213	1	0	0	0	0.00303246	0	0.0135268	0	0.00251355	0	0.0066358	0	0.0146362	0	0.00215034	0	0	0	0	0	0.000704	0	0.00421603	0	0.000386675	0	0.00344096	0	0	0	0	0	0.0015326	0	0.00107288	0	0.318022	0	0.0226861	0	0.00095	0	0.0903041	0	0.0302239	0	0.228657	0	0.033723	0	0.0275637	2	0.184989	0	0.0388612	4	1.2226	0.0357627	0	0.0160523	1	0.259464	0	0.0184087	0	0.00168263	0	0	0	0.0174479	0	0.0513325	0	0.000192901	0	0.00100369	0	0.000176	0	0.0141705	0	0.00618679	0	0.0198199	0	0.00660589	0	0.00593086	0	0	0	0.000119209	1	0.103176	1	0.0224495	0	0	0	0.0292858	0	0.0302239	0	0.157783	0	0.020976	0	0.0103477	1	0.429765	2	0.974123	0.0756037	0.138901	0	0.0521174	0.0507826	0.0613643	0	0.0747255	0.0720018	0.0855882	2	0.899397	0.0627577	0.112148	3	1.23393	0.036787	2	1.21436	0.123641	0.18739	0	0.0560062	0.0544668	0.0659569	0	0.0904387	0.0864697	0.102011	2	1.12392	0.104447	0.155318	4	1.44096	0.0159321	1	0.726674	0.516486	1	0	0.0355218	1	1	0	0.0566795	1	1	1	0.669995	0.488289	1	3	0.901268	0.0630659
ENSG00000151364	KCTD14	NA	0.271907	1	Functional/Functional	1	0.320813	0.274441	1	0	0	0	0.00170553	0	0.0031554	0	0.00033237	0	0	0	0.00123681	0	0.000195312	0	0	0	0	0	0	0	0	0	0.000386675	0	0.00492699	0	0.000264236	0	0.00593086	0	0.000647382	0	0	0	0.0128587	0	0.00323976	0	0.0002375	0	0.00407306	0	0.0142674	1	0.0860728	0	0	0	0.004589	0	0.115105	0	0.0615879	0	0.00106746	1	1	0	0	0	0	0	0	0	0	0	0	0	0	0	0	0	0	0	0	0	0	0	0	0	0	0	0	0	0	0	0	0	0	0	0	0	0.00106746	0	0	0	0	0	0	0	0	0	0	0	0	0	0	0	0	0	0	0	0.0034863	1	1	0	0	0	0	0	0	0	0	0	0	0	0	0	0	0	0	0	0	0	0	0	0	0	0	0	0	0	0	0	0	0	0	0	0	0	0.0034863	0	0	0	0	0	0	0	0	0	0	0	0	0	0	0	0	0	0	1	0.317327	0.271907	1	0	0	0	0.00170553	0	0.0031554	0	0.00033237	0	0	0	0.00123681	0	0.000195312	0	0	0	0	0	0	0	0	0	0.000386675	0	0.00492699	0	0.000264236	0	0.00593086	0	0.000647382	0	0	0	0.00937238	0	0.00323976	0	0.0002375	0	0.00407306	0	0.0142674	1	0.0860728	0	0	0	0.004589	0	0.115105	0	0.0615879	0	0.665298	1	0	0.00178359	0	0.0698692	0	0.010448	0	0.00132948	0	0	0	0.00441985	0	0.00488279	0	0	0	0	0	0.001584	0	0.00306338	0	0.000386675	0	0	0	0.00105694	0	0.00926697	0	0	0	0	0	0.0306464	0	0.00268299	0	0.0002375	0	0.00477647	0	0.0142674	0	0.100818	0	0	0	0.0781009	0	0.325677	1	0.311756	0.0395844	0.103882	0	0.000912861	0.000912445	0.00349629	0	0.00295614	0.00295177	0.00890957	1	0.308799	0.0389119	0.088084	0	0.909825	0.597405	1	0.33467	0.0449447	0.11517	0	0.00119054	0.00118984	0.00453329	0	0.00368273	0.00367596	0.011289	1	0.330988	0.044066	0.0976066	0	0.978624	0.624172	1	0.202039	0.182937	1	0	0.000633751	1	1	0	0.00224686	1	1	1	0.199793	0.181099	1	0	0.574942	1
ENSG00000206422	LRRC30	NA	0.275416	1	Functional/Functional	1	0.371144	0.310056	1	0	0	0	0.000758046	0	0.000931328	0	8.30769e-05	0	0	0	0.00159277	0	0	0	0	0	0.00401476	0	0	0	0	0	0	0	0.00344096	0	0.00105694	0	0	0	5.72372e-05	0	0	0	0.018499	0	0.00267346	0	0.0002375	0	0.00282742	0	0.0302239	1	0.138181	0	0	0	0.00185929	0	0.0771352	0	0.087573	0	0.036477	1	1	0	0	0	4.73821e-05	0	0	0	2.07732e-05	0	0	0	0	0	0	0	0	0	0	0	0	0	0	0	0	0	0	0	0	0	0	0	0	0	0	0	0.00471213	0	0.000153695	0	0.0002375	0	0.000656631	0	0	0	0	0	0	0	0.000465303	0	0.0290843	0	0.00109933	0	0.0489864	1	1	0	0	0	0.000331607	0	0	0	6.23037e-05	0	0	0	0	0	0	0	0	0	0	0	0	0	0	0	0	0	0	0	0	0	0	0	0	0	0	0	0.0106793	0	0.000514637	0	0.0002375	0	0.00146385	0	0	0	0	0	0	0	0.00139399	0	0.0317889	0	0.00251433	1	0.322158	0.275416	1	0	0	0	0.000426439	0	0.000931328	0	2.07732e-05	0	0	0	0.00159277	0	0	0	0	0	0.00401476	0	0	0	0	0	0	0	0.00344096	0	0.00105694	0	0	0	5.72372e-05	0	0	0	0.00781976	0	0.00215883	0	0	0	0.00136357	0	0.0302239	1	0.138181	0	0	0	0.000465303	0	0.0453464	0	0.0850587	1	0.69194	0.499396	0	0.00401308	0	0.0208955	0	0.0184087	0	0.00132948	0	0.00111111	0	0.00159277	0	0.00488279	0	0.000192901	0	0	0	0.001584	0	0.00627224	0	0	0	0.000137638	0	0.00105694	0	0.000370679	0	5.72372e-05	0	0.000119209	0	0.266947	0	0.0202349	0	0	1	0.00953375	0	0	0	0.102243	0	0	0	0.0356973	0	0.195259	1	0.355603	0.0500601	0.114824	0	0.035429	0.0348087	0.0460437	0	0.0457837	0.0447514	0.0591325	1	0.309819	0.0391434	0.0883159	0	0.678881	0.492816	1	0.372955	0.0544512	0.124742	0	0.0358389	0.0352043	0.0472911	0	0.0497649	0.0485469	0.0650421	1	0.32319	0.0422271	0.0960627	1	0.770283	0.180568	1	0.202062	0.182956	1	0	0.0208335	1	1	0	0.0291796	1	1	1	0.172882	0.158763	1	1	0.410957	0.336985
ENSG00000145555	MYO10	NA	0.277013	1	Functional/Functional	2	1.14251	0.316501	1	0	0.000445898	0	0.0455335	0	0.0616008	0	0.00299133	0	0.0154201	0	0.00274481	0	0.00702356	0	0.000771605	0	0	0	0.000704	0	0.0229539	0	0.00966686	0	0.0198179	0	0.00105694	0	0.00148272	0	0.0117702	0	0.00298023	1	0.311013	0	0.0286401	0	0.00095	0	0.0314808	0	0.0109229	0	0.173004	0	0.00973502	1	0.0455797	0	0.315733	0	0.00848282	0	0.0374918	1	1	0	0	0	4.73821e-05	0	0.0031739	0	0	0	0.0066358	0	0	0	0	0	0	0	0	0	0	0	0	0	0	0	0.000137638	0	0	0	0	0	0.000818919	0	0	0	0.00231166	0	0.000232211	0	0	0	2.69375e-05	0	0	0	0.0113308	0	0	0	0	0	0.0127766	0	0	0	0.10778	1	1	0	0	0	0.00288963	0	0.00956824	0	0	0	0.00878429	0	0	0	0	0	0	0	0	0	0	0	0	0	0	0	0.00316362	0	0	0	0	0	0.00310357	0	0	0	0.0434693	0	0.0047199	0	0	0	0.00180457	0	0	0	0.0137496	0	0	0	0	0	0.0165274	0	0	2	1.03473	0.277013	1	0	0.000445898	0	0.0426439	0	0.0520325	0	0.00299133	0	0.0066358	0	0.00274481	0	0.00702356	0	0.000771605	0	0	0	0.000704	0	0.0229539	0	0.00966686	0	0.0166543	0	0.00105694	0	0.00148272	0	0.0086666	0	0.00298023	1	0.267544	0	0.0239202	0	0.00095	0	0.0296762	0	0.0109229	0	0.159254	0	0.00973502	1	0.0455797	0	0.299205	0	0.00848282	27	16.8726	0.0139339	1	0.144471	2	1.13836	0	0.424702	0	0.0366438	1	0.16358	0	0.173776	1	0.383937	0	0.00694444	0	0.0061849	0	0.034496	0	0.151777	0	0.0386675	0	0.33047	0	0.0264236	0	0.0948938	0	0.15168	0	0.0268221	13	9.86295	1	0.459223	0	0.0287375	0	0.705279	0	0.186253	3	0.773867	0	0.00973502	0	0.0570884	5	1.45565	2	1.00982	0.0821174	0.144873	0	0.0364958	0.0358378	0.0469837	0	0.0957063	0.0912691	0.103918	2	0.914118	0.0652016	0.114366	22	14.3172	0.0209237	2	1.25223	0.132033	0.194508	0	0.0421827	0.0413054	0.0532506	0	0.124787	0.117315	0.131468	2	1.12745	0.105173	0.155748	30	18.9433	0.00671054	0	0.749359	1	1	0	0.021481	1	1	0	0.0674261	1	1	0	0.681933	1	1	20	11.4361	0.0135767
ENSG00000158864	NDUFS2	Discordant	0.27994	1	Functional/Functional	1	0.380613	0.316558	1	0	0.00178359	0	0.00303246	0	0.0182404	0	0.00531769	0	0	0	0.0345236	0	0.00975123	0	0.000192901	0	0	0	0.004688	0	0.00105401	0	0	0	0	0	0.00105618	0	0	0	0.00199886	0	0.000119209	1	0.152262	0	0.00626729	0	0.008531	0	0.00360073	0	0	0	0.0292735	0	0	0	0.00597637	0	0.0641365	0	0.0288074	0	0.0426825	1	1	0	0	0	0	0	0	0	2.07732e-05	0	0	0	0	0	0	0	0	0	0	0	0	0	0	0	0	0	0	0	0.000264236	0	0	0	0	0	0	0	0.000303431	0	0	0	0.00095	0	0	0	0	0	0.00953629	0	0	0	0	0	0.0280563	0	0.00355151	0	0.0521925	1	1	0	0	0	0	0	0	0	0.000643732	0	0	0	0	0	0	0	0	0	0	0	0	0	0	0	0	0	0	0	0.000791948	0	0	0	0	0	0	0	0.00285227	0	0	0	0.004731	0	0	0	0	0	0.00997929	0	0	0	0	0	0.028709	0	0.00448522	1	0.32842	0.27994	1	0	0.00178359	0	0.00303246	0	0.0182404	0	0.00467396	0	0	0	0.0345236	0	0.00975123	0	0.000192901	0	0	0	0.004688	0	0.00105401	0	0	0	0	0	0.000264236	0	0	0	0.00199886	0	0.000119209	1	0.14941	0	0.00626729	0	0.0038	0	0.00360073	0	0	0	0.0192942	0	0	0	0.00597637	0	0.0354275	0	0.0243222	0	0.413793	1	0	0	0	0.00682302	0	0.0104085	0	0.000747833	0	0	0	0.00271009	0	0.00273436	0	0	0	0	0	0	0	0.000468447	0	0.0139203	0	0.0166543	0	0	0	0.00148272	0	0.0540696	0	0.00584126	0	0.0192257	0	0.0284212	0	0.0002375	0	0.00218194	0	0	0	0.0786391	0	0	0	0.005264	0	0.163963	1	0.326841	0.0430843	0.107087	0	0.0415802	0.0407276	0.05177	0	0.0481963	0.0470533	0.0615252	1	0.278644	0.0323104	0.0810499	1	0.425626	0.068552	1	0.483718	0.0853071	0.153804	0	0.0440326	0.0430772	0.0549202	0	0.0644991	0.062463	0.078904	1	0.419219	0.066778	0.120539	1	0.502804	0.0910556	1	0.243099	0.215806	1	0	0.0230348	1	1	0	0.0297924	1	1	1	0.213307	0.192092	1	0	0.287428	1
ENSG00000149582	TMEM25	NA	0.278284	1	Functional/Functional	1	0.357261	0.30041	1	0	0	0	0.0017054	0	0.00383178	0	0.00665973	0	0	0	0.00382741	0	0.00273436	0	0	0	0	0	0.000176	0	0.00627224	0	0	0	0.000550366	0	0	0	0.0014812	0	0.00199886	0	0.000119209	1	0.245422	0	0.0295319	0	0.0002375	0	0.0110885	0	0	0	0.0333077	0	0	0	0	0	0	0	0.00831695	0	0.00284289	1	1	0	0	0	0.000189528	0	0.00060204	0	0	0	0	0	0	0	0	0	0	0	0	0	0	0	0	0	0	0	0.000137638	0	0	0	0.000370679	0	0	0	0	0	0.000950547	0	0.000350024	0	0	0	0.000242438	0	0	0	0	0	0	0	0	0	0	0	0	0	0.0311377	1	1	0	0	0	0.000947283	0	0.000930637	0	0	0	0	0	0	0	0	0	0	0	0	0	0	0	0	0	0	0	0.000412727	0	0	0	0.00111052	0	0	0	0	0	0.0191242	0	0.00578491	0	0	0	0.00282737	0	0	0	0	0	0	0	0	0	0	0	0	1	0.326124	0.278284	1	0	0	0	0.000758114	0	0.00290115	0	0.00665973	0	0	0	0.00382741	0	0.00273436	0	0	0	0	0	0.000176	0	0.00627224	0	0	0	0.000137638	0	0	0	0.000370679	0	0.00199886	0	0.000119209	1	0.226298	0	0.023747	0	0.0002375	0	0.00826118	0	0	0	0.0333077	0	0	0	0	0	0	0	0.00831695	1	0.893111	0.59062	0	0.000445898	0	0.0345416	0	0.0194924	0	0.000839522	0	0	0	0.0143124	0	0.00975123	0	0	0	0.00100369	0	0.001584	0	0.00455115	0	0.000386675	0	0.00344096	0	0.00422777	0	0.00148272	0	0.000942454	0	0.000119209	0	0.0982493	0	0.0197964	0	0.0021375	0	0.0196375	0	0	0	0.139021	0	0.00674997	0	0.0976351	1	0.412762	1	0.281987	0.0330184	0.0974604	0	0.002168	0.00216565	0.00607559	0	0.022688	0.0224325	0.036518	1	0.259299	0.0283346	0.0762226	1	0.925036	0.23669	1	0.404492	0.0627605	0.133387	0	0.00327416	0.00326881	0.00874042	0	0.0336801	0.0331192	0.0496542	1	0.370812	0.0539017	0.108113	1	1.07925	0.293368	1	0.247861	0.219532	1	0	0.00212384	1	1	0	0.0209438	1	1	1	0.226917	0.203013	1	0	0.697685	1
ENSG00000108469	RECQL5	NA	0.276297	1	Functional/Functional	2	1.4643	0.430157	1	0	0.000445898	0	0.0121217	0	0.0562112	0	0.00751255	0	0	0	0.0136189	0	0.00312193	0	0.000192901	0	0.00100369	0	0.000176	0	0.00948606	0	0.000386675	0	0.00344021	0	0	0	0	0	0.0615373	0	0.00964943	2	0.681624	0	0.0992877	0	0.00592325	0	0.0741833	0	0.0243007	0	0.188727	0	0.00973502	0	0.00185929	0	0.178732	0	0.0210267	0	0.27672	1	1	0	0.000445898	0	0.00170576	0	0	0	0.000399131	0	0	0	0.00441985	0	0.000781247	0	0	0	0	0	0	0	0	0	0	0	0.000137638	0	0	0	0	0	0.000942454	0	0.000476837	0	0.007138	0	0.000999376	0	0.00095	0	0.001724	0	0.0243007	0	0.0507789	0	0.00973502	0	0.000465303	0	0.168259	0	0.00306107	0	0.431527	1	1	0	0.000445898	0	0.00738352	0	0	0	0.000852817	0	0	0	0.00725279	0	0.00234068	0	0	0	0	0	0	0	0	0	0	0	0.00123799	0	0	0	0	0	0.00379041	0	0.00380818	0	0.106339	0	0.00934517	0	0.00378575	0	0.0206671	0	0.0243007	0	0.0546916	0	0.00973502	0	0.00139399	0	0.170159	0	0.00399671	2	1.03278	0.276297	1	0	0	0	0.00473821	0	0.0562112	0	0.00665973	0	0	0	0.00636608	0	0.000781247	0	0.000192901	0	0.00100369	0	0.000176	0	0.00948606	0	0.000386675	0	0.00220222	0	0	0	0	0	0.0577469	0	0.00584126	2	0.575285	0	0.0899425	0	0.0021375	0	0.0535162	0	0	0	0.134036	0	0	0	0.000465303	0	0.00857237	0	0.01703	2	1.92495	0.5733	0	0.00713436	1	0.200189	0	0.0471945	0	0.00934247	0	0.00111111	0	0.0756329	0	0.0236327	0	0.000771605	0	0.00401476	0	0.000176	0	0.00573848	0	0.0015467	0	0.0550554	0	0.0169111	0	0.0570596	0	0.000942454	0	0.00107288	0	0.268991	0	0.0349153	0	0.0059375	0	0.0379827	0	0.106932	1	0.369161	0	0.020976	0	0.0231526	0	0.549378	2	1.18433	0.117132	0.174849	0	0.269026	0.235877	0.240863	0	0.378609	0.315187	0.32155	2	0.805718	0.0482483	0.0976517	1	1.79393	0.535354	2	1.59291	0.214812	0.266817	0	0.280613	0.244679	0.250428	0	0.466281	0.372669	0.379579	2	1.12663	0.105005	0.155626	2	2.08777	0.347066	1	1.01393	0.637208	1	0	0.167704	1	1	0	0.277247	1	1	1	0.73668	0.521299	1	1	1.22383	0.705898
ENSG00000198911	SREBF2	NA	0.285364	1	Functional/Functional	1	0.337642	0.286549	1	0	0	0	0.00312621	0	0.0111685	0	0.000747833	0	0	0	0.0350632	0	0.00175781	0	0	0	0.0143229	0	0.001584	0	0.000117112	0	0	0	0.000550554	0	0.000264236	0	0	0	0.0292668	0	0.000476837	0	0.0225311	0	0.000928844	0	0	0	0.00343396	0	0.0142674	0	0.0620117	0	0	0	0	1	0.118991	0	0.0170318	0	0.000387438	1	1	0	0	0	0	0	0	0	0	0	0	0	0	0	0	0	0	0	0	0	0	0	0	0	0	0	0	0	0	0	0	0	0	0	0	0	0.000387438	0	0	0	0	0	0	0	0	0	0	0	0	0	0	0	0	0	0	0	0.00165995	1	1	0	0	0	0	0	0	0	0	0	0	0	0	0	0	0	0	0	0	0	0	0	0	0	0	0	0	0	0	0	0	0	0	0	0	0	0.00165995	0	0	0	0	0	0	0	0	0	0	0	0	0	0	0	0	0	0	1	0.335982	0.285364	1	0	0	0	0.00312621	0	0.0111685	0	0.000747833	0	0	0	0.0350632	0	0.00175781	0	0	0	0.0143229	0	0.001584	0	0.000117112	0	0	0	0.000550554	0	0.000264236	0	0	0	0.0292668	0	0.000476837	0	0.0208712	0	0.000928844	0	0	0	0.00343396	0	0.0142674	0	0.0620117	0	0	0	0	1	0.118991	0	0.0170318	4	5.12136	0.751598	0	0.021849	0	0.22833	1	0.219746	0	0.033237	0	0.0066358	0	0.0696828	0	0.0705075	0	0.00173611	0	0.0143229	0	0.001584	0	0.0379442	0	0.0015467	0	0.0445949	0	0.0319725	0	0.00926697	0	0.0402519	0	0.00965595	2	2.48502	0	0.112546	0	0.00855	0	0.214291	0	0.0478695	0	0.291531	0	0.169206	0	0.0529749	1	0.896501	1	0.31421	0.0401461	0.104339	0	0.000321002	0.00032095	0.00199093	0	0.00132429	0.00132342	0.00546387	1	0.312885	0.0398426	0.0888158	4	4.41916	0.452487	1	0.357045	0.0504199	0.120268	0	0.000388948	0.000388872	0.00252163	0	0.00170774	0.00170628	0.00701961	1	0.355337	0.0499939	0.104023	4	5.87492	0.697852	1	0.227448	0.203437	1	0	0.000202972	1	1	0	0.00112298	1	1	1	0.226325	0.202542	1	2	3.50534	0.864675
ENSG00000136869	TLR4	NA	0.273646	1	LoF/LoF	1	0.642212	0.473873	1	0	0	0	0.00232127	0	0.00332536	0	0.000186927	0	0	0	0.00179578	0	0.000195312	0	0	0	0	0	0.000176	0	0	0	0.000386675	0	0.0166204	0	0	0	0.000370679	0	0.000942454	0	0	0	0.0409261	0	0.0132364	0	0.0002375	0	0.00213897	0	0.0235575	0	0.0356453	0	0	0	0.00871908	1	0.352019	0	0.139411	1	0.319718	0.273646	1	0	0	0	0.000189528	0	0.00332536	0	2.07732e-05	0	0	0	0	0	0.000195312	0	0	0	0	0	0.000176	0	0	0	0.000386675	0	0.00495499	0	0	0	0.000370679	0	0	0	0	0	0.0028778	0	0.00143816	0	0	0	0.000383917	0	0.0235575	0	0.0166036	0	0	0	0.0017453	1	0.165377	0	0.0981156	1	0.380898	0.316752	1	0	0	0	0.00113672	0	0.00332536	0	0.000103834	0	0	0	0	0	0.000195312	0	0	0	0	0	0.000176	0	0	0	0.000386675	0	0.0131794	0	0	0	0.000370679	0	0	0	0	0	0.0115711	0	0.00402015	0	0	0	0.000814493	0	0.0235575	0	0.0170488	0	0	0	0.00453135	1	0.186643	0	0.113838	0	0.261314	1	1	0	0	0	0.00118455	0	0	0	8.30926e-05	0	0	0	0.00179578	0	0	0	0	0	0	0	0	0	0	0	0	0	0.00344096	0	0	0	0	0	0.000942454	0	0	0	0.0293551	0	0.00921625	0	0.0002375	0	0.00132447	0	0	0	0.0185965	0	0	0	0.00418773	0	0.165377	0	0.0255732	4	4.82753	0.709925	0	0.00401308	0	0.18806	0	0.037499	0	0.0299964	0	0	0	0.123342	0	0.0125	0	0.00308642	0	0.00401476	0	0.000704	0	0.00749516	0	0	0	0.00123875	0	0.00105694	0	0.000370679	0	0.132081	0	0.0171661	3	2.78937	0	0.28286	0	0.0038	0	0.134995	0	0.0109229	0	0.287857	0	0.00674997	0	0.0372309	1	0.711127	1	0.614531	0.126709	0.183281	1	0.313354	0.03995	0.0509908	1	0.366585	0.0528238	0.0673126	0	0.247946	0.219598	0.253405	4	4.10282	0.391241	1	0.653626	0.139856	0.200529	1	0.321007	0.0417175	0.0536084	1	0.389247	0.0586923	0.0752051	0	0.264378	0.232317	0.270228	4	5.66545	0.667675	0	0.37169	1	1	0	0.18147	1	1	0	0.221692	1	1	0	0.149999	1	1	2	3.28441	0.839494
ENSG00000101407	TTI1	NA	0.274495	1	Functional/Functional	1	0.363377	0.304676	1	0	0.00178359	0	0.0208938	0	0.00484471	0	0.000186927	0	0	0	0.000475454	0	0.0163727	0	0	0	0.00100369	0	0.000176	0	0.00187379	0	0.00154481	0	0	0	0.000264236	0	0.000370679	0	0	0	0.000119209	0	0.0649174	0	0.00463609	0	0	0	0.00342343	0	0.0302239	0	0.049897	0	0.0150238	0	0.00128	1	0.123826	0	0.0202399	0	0.0178904	1	1	0	0	0	0.000189528	0	0	0	2.07732e-05	0	0	0	0	0	0	0	0	0	0	0	0	0	0	0	0.000386675	0	0	0	0	0	0	0	0	0	0	0	0.00659275	0	0.000999376	0	0	0	0.00016504	0	0	0	0.00953629	0	0	0	0	0	0	0	0	0	0.0424895	1	1	0	0	0	0.00378886	0	0	0	0.000103834	0	0	0	0	0	0	0	0	0	0	0	0	0	0	0	0.00115814	0	0	0	0	0	0	0	0	0	0	0	0.024494	0	0.00192669	0	0	0	0.000595676	0	0	0	0.0104223	0	0	0	0	0	0	0	0	1	0.320888	0.274495	1	0	0.00178359	0	0.0171049	0	0.00484471	0	8.30926e-05	0	0	0	0.000475454	0	0.0163727	0	0	0	0.00100369	0	0.000176	0	0.00187379	0	0.000386675	0	0	0	0.000264236	0	0.000370679	0	0	0	0.000119209	0	0.0404234	0	0.0027094	0	0	0	0.00282775	0	0.0302239	0	0.0394747	0	0.0150238	0	0.00128	1	0.123826	0	0.0202399	3	3.59021	0.695516	0	0.0285375	0	0.288273	0	0.24057	0	0.00407154	0	0	0	0.00760726	0	0.045566	0	0.00694444	0	0	0	0.008624	0	0.0263502	0	0.000386675	2	0.0397775	0	0.00660589	0	0.00148272	0	0.0783578	0	0.0144243	0	1.28717	0	0.170305	0	0.0116375	0	0.218834	0	0.0302239	1	0.523698	0	0.00674997	0	0.07396	0	0.470058	1	0.339648	0.0461427	0.110439	0	0.0167388	0.0165995	0.0271554	0	0.0375921	0.0368943	0.0514141	1	0.302056	0.0373944	0.0865031	3	3.26763	0.4125	1	0.375253	0.0550425	0.125307	0	0.0183165	0.0181498	0.0297399	0	0.0451447	0.0441409	0.0607496	1	0.330109	0.0438572	0.0975029	3	4.27011	0.617448	0	0.230241	1	1	0	0.0104112	1	1	0	0.0268322	1	1	0	0.203409	1	1	2	2.59563	0.73177
ENSG00000168038	ULK4	NA	0.273893	1	Functional/Functional	2	1.70051	0.506911	1	0	0	0	0.0177408	0	0.00971589	0	0.00251053	0	0	0	0.00972318	0	0.000780865	0	0	0	0	0	0	0	0.00046829	0	0.0034763	0	0.0197739	0	0.00237508	0	0.00333006	0	0.0396551	0	0.00583287	2	0.79539	0	0.0343674	0	0.0002375	0	0.0689136	0	0.077745	0	0.194008	0	0.0716411	0	0	0	0.231206	0	0.111614	1	1.11739	0.672868	1	0	0	0	0.00454666	0	0.00383185	0	0.00132948	0	0	0	0.000677835	0	0.000195312	0	0	0	0	0	0	0	0.000117112	0	0.000386675	0	0.00674429	0	0.00105694	0	0.00148272	0	0.0249625	0	0.00429153	1	0.613283	0	0.021003	0	0.0002375	0	0.0297156	0	0.050223	0	0.101469	0	0	0	0	0	0.169744	0	0.0820931	1	1.38045	0.748534	1	0	0	0	0.00964453	0	0.00588404	0	0.00232357	0	0	0	0.00209965	0	0.000585553	0	0	0	0	0	0	0	0.000351178	0	0.0019296	0	0.0163329	0	0.00211085	0	0.00295938	0	0.0323296	0	0.00571366	1	0.777824	0	0.0316939	0	0.0002375	0	0.0577059	0	0.0534443	0	0.109294	0	0	0	0	0	0.179009	0	0.0889744	1	0.320058	0.273893	1	0	0	0	0.00809627	0	0.00383185	0	0.000186958	0	0	0	0.00762353	0	0.000195312	0	0	0	0	0	0	0	0.000117112	0	0.0015467	0	0.00344096	0	0.000264236	0	0.000370679	0	0.00732541	0	0.000119209	1	0.0175659	0	0.00267351	0	0	0	0.0112078	0	0.0243007	0	0.0847134	0	0.0716411	0	0	0	0.0521975	0	0.0226396	3	2.20002	0.377292	0	0.0160523	0	0.264813	0	0.100082	1	0.010989	0	0.00444444	0	0.00576019	0	0.0125	0	0.00482253	0	0	0	0.001584	0	0.0029278	0	0.000386675	0	0.00344096	0	0.00660589	0	0.00333611	0	0.0960345	0	0.00429153	2	0.61463	0	0.0530927	0	0.0116375	0	0.0827345	0	0.106932	0	0.459996	0	0.116282	0	0.0117708	0	0.204873	2	1.45499	0.179941	0.229332	1	0.96641	0.251886	0.256541	1	1.16776	0.325689	0.331934	1	0.287229	0.0341407	0.0831517	2	2.13729	0.360427	2	1.79619	0.268359	0.314423	1	1.17266	0.32747	0.331446	1	1.46955	0.431933	0.437555	1	0.326637	0.0430364	0.0968141	3	2.73166	0.292899	0	1.06416	1	1	0	0.690223	1	1	0	0.87093	1	1	0	0.193229	1	1	2	1.53416	0.453543
ENSG00000136143	SUCLA2	Discordant	0.27977	1	Functional/Functional	1	0.364217	0.30526	1	0	0	0	0.00170564	0	0.00498365	0	0.00101788	0	0.0066358	0	0.00972397	0	0	0	0.000192901	0	0	0	0.000176	1	0.0072285	0	0	0	0.000550554	0	0.000264236	0	0.000370679	0	5.72372e-05	0	0.000476837	0	0.173166	0	0.00524794	0	0	0	0.00694824	0	0.0176118	0	0.0520192	0	0	0	0	0	0.0727792	0	0.00306107	0	0.0256028	1	1	0	0	0	4.73821e-05	0	0	0	0	0	0	0	0	0	0	0	0	0	0	0	0	0	0	0	0	0	0	0	0	0	0.000370679	0	5.72372e-05	0	0	0	0.000507139	0	0	0	0	0	0.00036823	0	0	0	0.0126767	0	0	0	0	0	0.0115754	0	0	0	0.0360318	1	1	0	0	0	0.000521091	0	0	0	0	0	0	0	0	0	0	0	0	0	0	0	0	0	0	0	0	0	0	0	0	0	0.000370679	0	5.72372e-05	0	0	0	0.00690904	0	0	0	0	0	0.00232362	0	0	0	0.0133327	0	0	0	0	0	0.0125174	0	0	1	0.328185	0.27977	1	0	0	0	0.00118455	0	0.00498365	0	0.00101788	0	0.0066358	0	0.00972397	0	0	0	0.000192901	0	0	0	0.000176	1	0.0072285	0	0	0	0.000550554	0	0.000264236	0	0	0	0	0	0.000476837	0	0.166257	0	0.00524794	0	0	0	0.00462461	0	0.0176118	0	0.0386865	0	0	0	0	0	0.0602618	0	0.00306107	0	0.442638	1	0	0.0111474	0	0.0171049	0	0.00102968	0	0.000519329	0	0.0066358	0	0.00159277	0	0.028033	0	0	0	0	0	0.001584	0	0.00507274	0	0	0	0.00495499	0	0	0	0	0	0.000228949	0	0	0	0.0611005	0	0.0296186	0	0.0002375	0	0.00762408	0	0.0176118	0	0.121966	0	0.00973502	0	0.00597637	0	0.110864	0	0.330569	0.281485	0.319257	0	0.0252547	0.0249385	0.0364252	0	0.033192	0.0326472	0.0471935	0	0.297377	0.257236	0.287016	0	0.424792	0.346094	1	0.385397	0.0576798	0.12782	0	0.0252474	0.0249314	0.0373277	0	0.0369747	0.0362994	0.0528638	1	0.348422	0.0482825	0.102064	0	0.48906	0.386797	1	0.23541	0.209754	1	0	0.0169183	1	1	0	0.0237246	1	1	1	0.211686	0.190781	1	0	0.304086	1
ENSG00000101365	IDH3B	NA	0.275058	1	Functional/Functional	1	0.353754	0.297953	1	0	0.000445898	0	0.000189528	0	0.00908777	0	0.000519266	0	0	0	0.000677835	0	0.00761141	0	0	0	0.00100369	0	0	0	0.000787802	0	0.000386675	0	0.000820232	0	0.00105694	0	0	0	5.72372e-05	0	0.000119209	0	0.0524507	0	0.00436033	0	0	0	0.00405247	0	0.00757849	0	0.032306	0	0	0	0.004589	1	0.198523	0	0.0271304	0	0.0158491	1	1	0	0	0	0	0	0.00149197	0	2.07732e-05	0	0	0	0	0	0	0	0	0	0	0	0	0	0	0	0	0	0	0	0	0	0	0	5.72372e-05	0	0	0	0.00343463	0	2.58012e-05	0	0	0	0.000506333	0	0	0	0.00774177	0	0	0	0	0	0	0	0.00257064	0	0.0320904	1	1	0	0	0	0	0	0.00346449	0	0.000186895	0	0	0	0	0	0	0	0	0	0	0	0	0	0	0	0	0	0	0	0	0	0	0	5.72372e-05	0	0	0	0.0130837	0	0.000644951	0	0	0	0.00203067	0	0	0	0.00841109	0	0	0	0	0	0	0	0.00421136	1	0.321664	0.275058	1	0	0.000445898	0	0.000189528	0	0.00562328	0	0.00033237	0	0	0	0.000677835	0	0.00761141	0	0	0	0.00100369	0	0	0	0.000787802	0	0.000386675	0	0.000820232	0	0.00105694	0	0	0	0	0	0.000119209	0	0.039367	0	0.00371538	0	0	0	0.0020218	0	0.00757849	0	0.0238949	0	0	0	0.004589	1	0.198523	0	0.0229191	0	0.209262	1	0	0	0	0.00682302	0	0.0239263	0	0.000747833	0	0	0	0.00274481	0	0.0109221	0	0.000192901	0	0	0	0	0	0.00455115	0	0	0	0.0172585	0	0	0	0.000370679	0	0.00463622	0	0.000476837	0	0.0218759	0	0.000232211	0	0.0002375	0	0.00213909	0	0	0	0.0497987	0	0	0	0.004589	0	0.0577395	1	0.329921	0.0438127	0.107828	0	0.0146251	0.0145187	0.0248431	0	0.0278834	0.0274983	0.0419785	1	0.302037	0.0373902	0.0865031	0	0.214595	0.193132	1	0.367999	0.0531834	0.12342	0	0.0164026	0.0162689	0.0276354	0	0.0354693	0.0348476	0.0514382	1	0.33253	0.0444331	0.0979602	0	0.247354	0.219136	1	0.21345	0.192207	1	0	0.0104758	1	1	0	0.0206968	1	1	1	0.192753	0.175314	1	0	0.142372	1
ENSG00000111199	TRPV4	NA	0.280688	1	Functional/Functional	1	0.430507	0.349821	1	0	0.000445898	0	0.0031261	0	0.0260528	0	0.00051914	0	0.0066358	0	0	0	0.00117283	0	0.000192901	0	0.00100369	0	0.000704	0	0.00822666	0	0	0	0.00328373	0	0.00105694	0	0	0	0.000352309	0	0.000476837	0	0.0829346	0	0.00882195	0	0.00851794	0	0.00723462	0	0.067801	1	0.125989	0	0.00674997	0	0	0	0.0428673	0	0.0263413	0	0.0403576	1	1	0	0	0	0.000284405	0	0.0050162	0	8.30926e-05	0	0	0	0	0	0	0	0	0	0	0	0	0	0	0	0	0	0	0	0	0	0	0	0	0	0	0	0.0137641	0	0.00191612	0	0.0021375	0	0.000969751	0	0	0	0.0131253	0	0	0	0	0	0	0	0.00306107	0	0.101047	1	1	0	0	0	0.000757552	0	0.0153691	0	0.000332182	0	0	0	0	0	0	0	0	0	0	0	0	0	0	0	0	0	0	0	0	0	0	0	0	0	0	0	0.0486768	0	0.00599501	0	0.00638044	0	0.00419957	0	0	0	0.0148715	0	0	0	0	0	0	0	0.00446452	1	0.32946	0.280688	1	0	0.000445898	0	0.00236854	0	0.0106836	0	0.000186958	0	0.0066358	0	0	0	0.00117283	0	0.000192901	0	0.00100369	0	0.000704	0	0.00822666	0	0	0	0.00328373	0	0.00105694	0	0	0	0.000352309	0	0.000476837	0	0.0342578	0	0.00282694	0	0.0021375	0	0.00303504	0	0.067801	1	0.111117	0	0.00674997	0	0	0	0.0428673	0	0.0218768	1	3.36007	0.965267	0	0.0539536	0	0.291372	0	0.0632559	0	0.0100542	0	0	0	0.0118864	0	0.0163727	0	0.000192901	0	0.00100369	0	0.0044	0	0.0128355	0	0.00348007	0	0.0411096	0	0.00237812	0	0.030025	0	0.140117	0	0.0171661	1	1.41227	0	0.145687	0	0.0059375	0	0.123638	0	0.121222	0	0.254983	0	0.0150238	0	0.0554563	0	0.526249	1	0.392105	0.0594478	0.12424	0	0.0348988	0.0342968	0.0455931	0	0.0819054	0.0786409	0.0920279	1	0.3102	0.03923	0.0883777	1	2.95231	0.793615	1	0.46567	0.0799779	0.149145	0	0.0490619	0.0478778	0.0596447	0	0.120099	0.113167	0.127489	1	0.345571	0.0475833	0.10138	1	3.82641	0.894844	1	0.270453	0.236966	1	0	0.0261066	1	1	0	0.0669956	1	1	1	0.203457	0.184095	1	0	2.26883	1
ENSG00000130309	COLGALT1	NA	0.278109	1	Functional/Functional	2	1.08072	0.293907	1	0	0	0	0.00710318	0	0.0300255	0	0.00132948	0	0.0066358	0	0.00159277	0	0.000195312	0	0.000769819	0	0.00100369	0	0.00158259	0	0.00421603	0	0.000386675	0	0.0111487	0	0.000264236	0	0.000370679	0	0.0276791	0	0.00579649	0	0.309063	0	0.0242871	0	0.0002375	0	0.0536265	0	0	1	0.328577	0	0.0127201	0	0.017216	1	0.224763	0	0.0101352	0	0.0118856	1	1	0	0	0	0.000284405	0	0	0	0	0	0	0	0	0	0	0	0.000192901	0	0	0	0.000176	0	0	0	0	0	0	0	0	0	0	0	0	0	0.00242615	0	0.00140983	0	0.000103205	0	0	0	0	0	0	0	0.00729313	0	0	0	0	0	0	0	0	0	0.0430204	1	1	0	0	0	0.00113607	0	0	0	0	0	0	0	0	0	0	0	0.000576918	0	0	0	0.000878592	0	0	0	0	0	0	0	0	0	0	0	0	0	0.00337034	0	0.023283	0	0.00268267	0	0	0	0	0	0	0	0.0110928	0	0	0	0	0	0	0	0	2	1.0377	0.278109	1	0	0	0	0.00596711	0	0.0300255	0	0.00132948	0	0.0066358	0	0.00159277	0	0.000195312	0	0.000192901	0	0.00100369	0	0.000704	0	0.00421603	0	0.000386675	0	0.0111487	0	0.000264236	0	0.000370679	0	0.0276791	0	0.00242615	0	0.28578	0	0.0216044	0	0.0002375	0	0.0536265	0	0	1	0.317484	0	0.0127201	0	0.017216	1	0.224763	0	0.0101352	1	1.13395	0.678241	0	0.0160523	0	0.0627694	0	0.0448529	0	0.00168263	0	0	0	0.000677835	0	0.0125	0	0	0	0.00100369	0	0	0	0.0299806	0	0.0015467	0	0.0352355	0	0.0169111	0	0.000370679	0	0.00563277	0	0.00242615	1	0.362438	0	0.0353049	0	0.00095	0	0.021788	0	0.0176118	0	0.0765665	0	0.0127201	0	0.052505	0	0.322427	2	0.942546	0.0700426	0.13385	0	0.008845	0.008806	0.0176561	0	0.033211	0.0326655	0.0472158	2	0.909335	0.0644028	0.113498	1	1.0722	0.29078	3	1.16244	0.0306022	0.100204	0	0.0185352	0.0183645	0.0299724	0	0.0608874	0.0590708	0.0755806	3	1.10155	0.0258564	0.0770951	1	1.29122	0.370063	0	0.693624	1	1	0	0.00636946	1	1	0	0.0271449	1	1	0	0.666479	1	1	1	0.796703	0.549187
ENSG00000165392	WRN	Discordant	0.2777	1	Functional/Functional	4	3.19923	0.397308	1	0	0.00259643	0	0.0189524	0	0.0164746	0	0.00830896	0	0.00111111	0	0.0174396	0	0.00488279	0	0	0	0.00901229	0	0.00468731	0	0.0288526	0	0.000386675	0	0.00220052	0	0	0	0.00333308	0	0.0165395	0	0.0078392	4	2.54064	0	0.154578	0	0	0	0.125851	0	0	0	0.110384	0	0	0	0.0233558	0	0.0850169	0	0.0167825	0	0.111326	1	1	0	0	0	4.73821e-05	0	4.11872e-05	0	2.07732e-05	0	0.00111111	0	0.00274481	0	0	0	0	0	0.00100369	0	0.002172	0	0.00583037	0	0	0	0.00123875	0	0	0	0.000370679	0	0.000228949	0	0	0	0.0233106	0	0.00323976	0	0	0	0.00131994	0	0	0	0.0228816	0	0	0	0.005264	0	0.0327283	0	0.00777186	0	0.536538	1	1	0	0	0	0.00184748	0	0.00160601	0	0.000809854	0	0.00111111	0	0.00771558	0	0	0	0	0	0.00499754	0	0.00251531	0	0.0085941	0	0	0	0.00206288	0	0	0	0.00185037	0	0.00366116	0	0	0	0.360483	0	0.0333733	0	0	0	0.0235488	0	0	0	0.0255191	0	0	0	0.0102998	0	0.03595	0	0.0105919	4	2.66269	0.2777	1	0	0.00259643	0	0.0171049	0	0.0148686	0	0.00749911	0	0	0	0.00972397	0	0.00488279	0	0	0	0.00401476	0	0.002172	0	0.0202585	0	0.000386675	0	0.000137638	0	0	0	0.00148272	0	0.0128784	0	0.0078392	4	2.18016	0	0.121204	0	0	0	0.102302	0	0	0	0.0848654	0	0	0	0.013056	0	0.0490669	0	0.00619062	3	1.92976	0.304321	0	0.0218072	1	0.14859	1	0.133817	0	0.00407154	0	0.00444444	0	0.0755769	0	0.0158203	0	0.000192901	0	0.00100369	0	0.004688	1	0.0601847	0	0.0139203	0	0.0550554	0	0.00237812	0	0.00333611	0	0.00280462	0	0	0	0.486893	0	0.0224976	0	0.0059375	0	0.0705964	0	0.00757849	0	0.406833	0	0	0	0.0153555	0	0.36638	4	2.6514	0.129945	0.186091	0	0.106835	0.101326	0.109876	0	0.445475	0.35948	0.364743	4	2.20593	0.0731388	0.121657	2	1.74272	0.254094	4	3.47016	0.268933	0.31495	0	0.116529	0.109996	0.11927	0	0.590138	0.445749	0.451189	4	2.88002	0.164996	0.209715	3	2.0946	0.160337	4	2.14233	0.169429	1	0	0.0771421	1	1	0	0.355797	1	1	4	1.78653	0.106554	1	3	1.33745	0.151597
ENSG00000086288	NME8	NA	0.275305	1	Functional/Functional	1	1.14395	0.681443	1	0	0.00259643	0	0.0579007	0	0.00383157	0	0.000186927	0	0	0	0.000118864	0	0.00468461	0	0	0	0	0	0.00281037	0	0.000117112	0	0	0	0.0166261	0	0.044504	0	0.0133202	0	0.0735956	0	0.000119209	0	0.0564517	0	0.00165086	0	0	0	0.0114867	0	0.0109229	1	0.126934	0	0.0186902	0	0.141333	0	0.3874	0	0.168671	0	0.666287	1	1	0	0.00259643	0	0.0272921	0	0.00205261	0	2.07732e-05	0	0	0	0	0	0.00468461	0	0	0	0	0	0.000704	0	0	0	0	0	0.00344096	0	0.00660589	0	0.00148272	0	0.0735956	0	0.000119209	0	0.019572	0	0.00041282	0	0	0	0.00376478	0	0	0	0.0394747	0	0	0	0.105577	0	0.243699	0	0.131192	0	0.821949	1	1	0	0.00259643	0	0.0521675	0	0.00254532	0	0.000103834	0	0	0	0	0	0.00468461	0	0	0	0	0	0.00210637	0	0	0	0	0	0.0116711	0	0.0275929	0	0.00738937	0	0.0735956	0	0.000119209	0	0.0424713	0	0.00123804	0	0	0	0.00831764	0	0	0	0.0456683	0	0	0	0.130093	0	0.26101	0	0.148578	1	0.322004	0.275305	1	0	0	0	0.00573324	0	0.00128624	0	8.30926e-05	0	0	0	0.000118864	0	0	0	0	0	0	0	0.000704	0	0.000117112	0	0	0	0.00495499	0	0.0169111	0	0.00593086	0	0	0	0	0	0.0139804	0	0.00041282	0	0	0	0.00316905	0	0.0109229	1	0.081266	0	0.0186902	0	0.0112404	0	0.12639	0	0.020093	2	0.595883	0.120548	0	0.0367076	2	0.164937	0	0.00971781	0	8.30926e-05	0	0	0	0.00297159	0	0.00468461	0	0.000771605	0	0	0	0	0	0.00105401	0	0.000386675	0	0.000550554	0	0.000264236	0	0.00593086	0	0.00199886	0	0.000119209	0	0.0269673	0	0.00336877	0	0.0002375	0	0.0063448	0	0.0379037	0	0.117087	0	0.0186902	0	0.0234037	0	0.131702	1	1.07935	0.293402	0.329518	0	0.638186	0.47175	0.473278	0	0.774677	0.539147	0.541654	1	0.30467	0.0379798	0.086976	2	0.639786	0.0272278	1	1.18055	0.330333	0.369329	0	0.683877	0.495344	0.497312	0	0.854553	0.574527	0.577728	1	0.326001	0.0428867	0.0966923	2	0.711857	0.0356	1	0.763635	0.53403	1	0	0.444195	1	1	0	0.547621	1	1	1	0.216014	0.194276	1	2	0.438104	0.0720508
ENSG00000078725	BRINP1	NA	0.275192	1	Functional/Functional	1	0.323265	0.276218	1	0	0	0	0.000426439	0	0.00289779	0	0.00033237	0	0	0	0.00179578	0	0.00273436	0	0	0	0	0	0.000176	0	0.00105401	0	0	0	0	0	0.000264236	0	0.00240733	0	0.00445353	0	0.000476837	0	0.0335353	0	0.000232211	0	0	0	0.000983181	0	0	0	0.00998492	0	0.00973502	0	0.000465303	1	0.246287	0	0.00502282	0	0.000226557	1	1	0	0	0	0	0	0	0	0	0	0	0	0	0	0	0	0	0	0	0	0	0	0	0	0	0	0	0	0	0	0	0	0	0	0	0	0.000226557	0	0	0	0	0	0	0	0	0	0	0	0	0	0	0	0	0	0	0	0.0014165	1	1	0	0	0	0	0	0	0	0	0	0	0	0	0	0	0	0	0	0	0	0	0	0	0	0	0	0	0	0	0	0	0	0	0	0	0	0.0014165	0	0	0	0	0	0	0	0	0	0	0	0	0	0	0	0	0	0	1	0.321848	0.275192	1	0	0	0	0.000426439	0	0.00289779	0	0.00033237	0	0	0	0.00179578	0	0.00273436	0	0	0	0	0	0.000176	0	0.00105401	0	0	0	0	0	0.000264236	0	0.00240733	0	0.00445353	0	0.000476837	0	0.0321188	0	0.000232211	0	0	0	0.000983181	0	0	0	0.00998492	0	0.00973502	0	0.000465303	1	0.246287	0	0.00502282	2	1.07107	0.290365	0	0	1	0.0648661	0	0.0239263	0	0.00207732	0	0.00111111	0	0.0327253	0	0.024549	0	0.000192901	0	0	0	0.000176	0	0.0029278	0	0	0	0.0232609	0	0.00660589	0	0.0254394	0	0.0188303	0	0.00429153	1	0.2254	0	0.0549831	0	0.00095	0	0.0204883	0	0.071731	0	0.0849456	0	0	0	0.0057293	0	0.375863	1	0.3155	0.0404425	0.104613	0	0.000186681	0.000186663	0.00148839	0	0.00125756	0.00125677	0.00529877	1	0.314242	0.0401535	0.0890655	2	0.997924	0.07992	1	0.315859	0.0405253	0.111374	0	0.000226918	0.000226893	0.00190277	0	0.00144602	0.00144497	0.00639989	1	0.314413	0.0401928	0.093841	2	1.18393	0.117047	1	0.196544	0.178435	1	0	0.000105271	1	1	0	0.000833522	1	1	1	0.19571	0.17775	1	2	0.710678	0.159525
ENSG00000172889	EGFL7	NA	0.275909	1	Functional/Functional	1	0.386523	0.320585	1	0	0.00178359	0	0.00596693	0	0.00463246	0	0.00101788	0	0	0	0.00271009	0	0.00761141	0	0.000192901	0	0	0	0.000176	0	0.0181758	0	0.0015467	0	0.0137622	0	0.000264236	0	0.00593086	0	0.00199883	0	0	0	0.0788455	0	0.00530354	0	0.0002375	0	0.00614157	0	0	0	0.0820277	0	0	0	0.0112404	1	0.123309	0	0.0136484	0	0.0460122	1	1	0	0	0	0.000284405	0	0.000415089	0	0	0	0	0	0	0	0	0	0	0	0	0	0	0	0	0	0	0	0.000137638	0	0	0	0	0	0.000942454	0	0	0	0.00265922	0	0.000103205	0	0.0002375	0	0.00016504	0	0	0	0	0	0	0	0	0	0.0410676	0	0	0	0.0636848	1	1	0	0	0	0.00104144	0	0.000908404	0	0	0	0	0	0	0	0	0	0	0	0	0	0	0	0	0	0	0	0.00261344	0	0	0	0	0	0.00105637	0	0	0	0.0128464	0	0.00134135	0	0.0002375	0	0.000703334	0	0	0	0	0	0	0	0	0	0.0429365	0	0	1	0.322838	0.275909	1	0	0.00178359	0	0.00492549	0	0.00372405	0	0.00101788	0	0	0	0.00271009	0	0.00761141	0	0.000192901	0	0	0	0.000176	0	0.0181758	0	0.0015467	0	0.0111487	0	0.000264236	0	0.00593086	0	0.000942454	0	0	0	0.0659991	0	0.0039622	0	0	0	0.00543823	0	0	0	0.0820277	0	0	0	0.0112404	1	0.080372	0	0.0136484	0	0.602846	1	0	0.00178359	0	0.0355057	0	0.000912412	0	0.000186958	0	0.00444444	0	0.0136236	0	0.0146197	0	0.000771605	0	0.00401476	0	0.000176	0	0.00507274	0	0.000386675	0	0.00495499	0	0	0	0.000370679	0	0.00316922	0	0	0	0.103973	0	0.00258012	0	0	0	0.0125729	0	0.0435566	0	0.0956083	0	0.0388325	0	0.0190324	0	0.196697	1	0.358684	0.05083	0.115589	0	0.0436279	0.0426899	0.0537321	0	0.0580223	0.0563711	0.0706866	1	0.300661	0.0370834	0.0861504	1	0.586058	0.117332	1	0.412342	0.0648914	0.135202	0	0.0473916	0.0462862	0.0580628	0	0.0663239	0.0641723	0.0804949	1	0.346018	0.0476926	0.101468	1	0.655994	0.140662	0	0.266555	1	1	0	0.0283361	1	1	0	0.0400492	1	1	0	0.226506	1	1	1	0.417011	0.340986
ENSG00000042980	ADAM28	NA	0.276612	1	Functional/Functional	1	0.607762	0.455432	1	0	0.0217996	1	0.0515984	0	0.0166956	0	0.000186927	0	0	0	0.012053	0	0.00974971	0	0.000771605	0	0.00100369	0	0	0	0.0288494	0	0	0	0.00123837	0	0.0023766	0	0	0	0.00290455	0	0.00242615	0	0.0623327	0	0.00702617	0	0.0002375	0	0.0136868	0	0	0	0.134825	0	0.00973502	0	0.00597446	0	0.204647	0	0.0176435	0	0.222545	1	1	0	0.00259643	0	4.73821e-05	0	0.00140638	0	2.07732e-05	0	0	0	0.00413395	0	0.00117283	0	0	0	0	0	0	0	0.00909148	0	0	0	0.000137638	0	0.000264236	0	0	0	0	0	0	0	0.00847037	0	0.00192331	0	0	0	0.00107082	0	0	0	0.0586163	0	0	0	0.00252715	0	0.12118	0	0.00988529	0	0.283952	1	1	0	0.00611884	0	0.00307912	0	0.00601198	0	0.000103834	0	0	0	0.00791908	0	0.00272614	0	0	0	0	0	0	0	0.0125438	0	0	0	0.000687816	0	0.00131966	0	0	0	0	0	0	0	0.023984	0	0.00372595	0	0	0	0.00349076	0	0	0	0.0628759	0	0	0	0.00344731	0	0.134631	0	0.0112874	1	0.32381	0.276612	1	0	0.0156807	1	0.0485193	0	0.0106836	0	8.30926e-05	0	0	0	0.00413395	0	0.00702356	0	0.000771605	0	0.00100369	0	0	0	0.0163056	0	0	0	0.000550554	0	0.00105694	0	0	0	0.00290455	0	0.00242615	0	0.0383487	0	0.00330021	0	0.0002375	0	0.010196	0	0	0	0.0719493	0	0.00973502	0	0.00252715	0	0.0700162	0	0.00635617	2	2.48805	0.710242	0	0.0288161	0	0.164937	0	0.0453439	0	0.00351066	0	0	0	0.0310659	0	0.0202665	0	0.000192901	0	0	0	0.0143	0	0.0125832	0	0.00966686	0	0.0445949	0	0.00105694	0	0.00333611	0	0.0238295	0	0.00579834	1	1.13751	0	0.0330765	0	0.00095	0	0.076449	0	0.0407189	0	0.332084	0	0.020976	0	0.035232	1	0.401755	1	0.576383	0.114187	0.172415	0	0.220705	0.198047	0.20383	0	0.27031	0.236857	0.245157	1	0.306073	0.0382956	0.0873391	2	2.28086	0.39888	1	0.644171	0.13665	0.198263	0	0.225508	0.20189	0.208622	0	0.294886	0.255384	0.26547	1	0.349285	0.0484948	0.102309	2	2.68967	0.503841	1	0.408756	0.335523	1	0	0.146983	1	1	0	0.18898	1	1	1	0.219775	0.197301	1	2	1.68954	0.5035
ENSG00000187554	TLR5	NA	0.275789	1	LoF/LoF	1	0.63101	0.467946	1	0	0.000445898	0	0.0498769	1	0.0213987	0	0.000186958	0	0	0	0.000475321	0	0.00468461	0	0.000192901	0	0.00100369	0	0	0	0.000117112	0	0	0	0.00123837	0	0.00666989	0	0.0014812	0	0.000915491	0	0	0	0.0551934	0	0.00551242	0	0	0	0.00303395	0	0	0	0.116314	0	0.0186902	0	0.00597446	0	0.301641	0	0.0359632	1	0.322672	0.275789	1	0	0.000445898	0	0.0248351	1	0.0142354	0	0.000186958	0	0	0	0.000118864	0	0.00468461	0	0	0	0	0	0	0	0	0	0	0	0.000137638	0	0	0	0.000370679	0	0.000515135	0	0	0	0.0204395	0	0.00240565	0	0	0	0.00131994	0	0	0	0.0551702	0	0.0186902	0	0.00252715	0	0.150247	0	0.026342	1	0.380478	0.316465	1	0	0.000445898	0	0.0375223	1	0.0184975	0	0.000186958	0	0	0	0.000356458	0	0.00468461	0	0	0	0	0	0	0	0	0	0	0	0.000687816	0	0	0	0.00111052	0	0.000858254	0	0	0	0.0382103	0	0.00434141	0	0	0	0.00245022	0	0	0	0.0604935	0	0.0186902	0	0.00344731	0	0.158887	0	0.0296071	0	0.250532	1	1	0	0	0	0.0123546	0	0.00290115	0	0	0	0	0	0.000118864	0	0	0	0.000192901	0	0.00100369	0	0	0	0.000117112	0	0	0	0.000550554	0	0.00666989	0	0.000370679	0	5.72372e-05	0	0	0	0.0169832	0	0.00117102	0	0	0	0.000583731	0	0	0	0.0558203	0	0	0	0.00252715	0	0.142754	0	0.00635617	1	0.82032	0.559709	0	0.00713436	0	0.207268	0	0.00971781	0	0.00101788	0	0	0	0.00760726	0	0.0397287	0	0.00173611	0	0.00100369	0	0.0044	0	0.000117112	0	0.0015467	0	0.0111487	0	0.00169895	0	0.00148272	0	0	0	0.000119209	0	0.107387	0	0.00484486	0	0	0	0.0168812	0	0	0	0.12726	0	0	0	0.0349044	1	0.233314	1	0.595242	0.120337	0.177649	1	0.301538	0.0372786	0.0483394	1	0.351422	0.0490222	0.0635181	0	0.243821	0.216372	0.250421	1	0.783027	0.18512	1	0.654353	0.140103	0.200778	1	0.332322	0.0443836	0.0561955	1	0.39498	0.0602109	0.0766843	0	0.259374	0.228465	0.267066	1	0.960199	0.249603	0	0.393567	1	1	0	0.199529	1	1	0	0.239021	1	1	0	0.154546	1	1	1	0.562155	0.430021
ENSG00000077943	ITGA8	Consensus	0.278683	1	Functional/Functional	2	1.11777	0.307474	1	0	0	0	0.0281197	0	0.0184076	0	0.00207717	0	0	0	0.00962794	0	0.0281249	0	0.000771605	0	0.00401476	0	0.001584	0	0.0299806	0	0.00966686	0	0.000137638	0	0.00237812	0	0.00593086	0	0.00228452	0	0.00190735	0	0.199572	0	0.0215334	0	0.0002375	1	0.0545327	0	0.00423404	0	0.148359	0	0.0792517	0	0.0218564	0	0.30859	1	0.134594	0	0.0371514	1	1	0	0	0	0.000663462	0	0.000538581	0	2.07732e-05	0	0	0	0	0	0	0	0	0	0	0	0	0	0	0	0	0	0	0	0	0	0	0	0	0	0	0	0.00136255	0	0.000400513	0	0	0	0	0	0	0	0.0113308	0	0	0	0	0	0.0202641	0	0.00257064	0	0.0785074	1	1	0	0	0	0.00444774	0	0.00333589	0	0.000394548	0	0	0	0	0	0	0	0	0	0	0	0	0	0	0	0	0	0	0	0	0	0	0	0	0	0	0	0.0201669	0	0.00262423	0	0	0	0	0	0	0	0.0126501	0	0	0	0	0	0.0269264	0	0.00796159	2	1.03927	0.278683	1	0	0	0	0.0236719	0	0.0150718	0	0.00168263	0	0	0	0.00962794	0	0.0281249	0	0.000771605	0	0.00401476	0	0.001584	0	0.0299806	0	0.00966686	0	0.000137638	0	0.00237812	0	0.00593086	0	0.00228452	0	0.00190735	0	0.179405	0	0.0189092	0	0.0002375	1	0.0545327	0	0.00423404	0	0.135709	0	0.0792517	0	0.0218564	0	0.281663	1	0.126633	1	5.50958	0.995952	0	0.0361177	0	0.190562	0	0.10379	0	0.033237	0	0	0	0.0343516	0	0.063281	0	0.00173611	0	0.00401476	0	0.002816	0	0.0338453	0	0.00348007	0	0.00495499	0	0.0169111	0	0.0133444	0	0.114914	0	0.0119209	1	3.34118	0	0.17842	0	0.00855	0	0.222949	0	0.0102248	0	0.332838	0	0.0150238	0	0.145346	0	0.58577	1	0.997139	0.263189	0.3036	0	0.0358458	0.035211	0.046428	0	0.0710457	0.0685807	0.0823507	1	0.926094	0.237078	0.269281	3	4.93703	0.726024	2	1.22156	0.125221	0.18867	0	0.0374937	0.0367996	0.0488439	0	0.0851883	0.0816606	0.0972326	2	1.13637	0.107015	0.1573	3	6.63475	0.897093	2	0.720559	0.162982	1	0	0.0246242	1	1	0	0.052323	1	1	2	0.668236	0.144842	1	2	3.92388	0.902683
ENSG00000151388	ADAMTS12	NA	0.278011	1	LoF/LoF + LoF/Functional	3	2.53917	0.466196	1	0	0.000445898	0	0.0320257	0	0.0281785	0	0.0123946	0	0.00111111	0	0.00106977	0	0.0202494	0	0.000192901	0	0	0	0.002816	0	0.0117112	0	0.000386675	0	0.0111487	0	0.000264236	0	0.00593086	0	0.0462899	0	0.00964943	2	0.825129	0	0.262973	0	0.00095	0	0.0785936	0	0.0435566	0	0.426265	0	0	0	0.0420499	1	0.412262	0	0.263531	0	0.0804871	1	1	0	0	0	0.000426439	0	0.00332536	0	0.00132117	0	0	0	0	0	0.00468461	0	0	0	0	0	0	0	0	0	0	0	0	0	0	0	0	0	0.00290455	0	0.000476837	0	0.0127035	0	0.000659638	0	0	0	0.000242438	0	0	0	0.0113308	0	0	0	0	0	0.0363635	0	0.00604821	1	0.325746	0.278011	1	0	0	0	0.00696052	0	0.0131068	0	0.00305212	0	0	0	0	0	0.0104981	0	0	0	0	0	0	0	0	0	0	0	0	0	0	0	0	0	0.0148884	0	0.00380818	1	0.158018	0	0.0253857	0	0	0	0.00799723	0	0	0	0.0166081	0	0	0	0	0	0.0454001	0	0.0200232	2	2.21343	0.648691	1	0	0.000445898	0	0.0250651	0	0.0150718	0	0.00934247	0	0.00111111	0	0.00106977	0	0.00975123	0	0.000192901	0	0	0	0.002816	0	0.0117112	0	0.000386675	0	0.0111487	0	0.000264236	0	0.00593086	0	0.0314015	0	0.00584126	1	0.667111	0	0.237588	0	0.00095	0	0.0705964	0	0.0435566	0	0.409656	0	0	0	0.0420499	1	0.366862	0	0.243508	6	3.41186	0.13096	0	0.0445898	0	0.464392	0	0.125507	0	0.0170463	0	0.01	0	0.0742897	0	0.045566	0	0.000192901	0	0.00100369	0	0.001584	0	0.00573848	0	0.0313206	0	0.00880886	0	0.0129475	0	0.00926697	1	0.0640712	0	0.00584126	0	0.474956	0	0.0838282	0	0.00095	0	0.0869467	2	0.320943	2	0.581033	0	0.033723	0	0.051865	1	0.855447	2	2.12733	0.357744	0.387318	0	0.0772519	0.0743434	0.0839423	1	0.269082	0.030319	0.0448948	1	1.85825	0.55427	0.563361	6	3.17231	0.0429563	3	2.77307	0.302076	0.344897	0	0.0889009	0.0850637	0.0952934	1	0.378636	0.0559172	0.0724347	2	2.39443	0.428835	0.450132	6	3.77978	0.0890122	2	1.65132	0.491486	1	0	0.0474105	1	1	0	0.209993	1	1	2	1.44133	0.42235	1	5	2.32891	0.0871663
ENSG00000121310	ECHDC2	NA	0.280635	1	All	6	4.40324	0.280635	1	0	0.0111167	0	0.0612519	0	0.030335	0	0.0199152	0	0.00111111	0	0.101578	1	0.0517544	0	0.000769819	0	0.0040043	0	0.000704	0	0.0128317	0	0	0	0.00674316	0	0.000264236	0	0	0	0.00866448	0	0.00761892	2	3.3059	1	0.192223	0	0.0021375	1	0.0908709	0	0.0176118	1	0.0798885	0	0.0157051	0	0.00743908	0	0.330821	0	0.0419792	0	0.815283	1	1	0	0.00713436	0	0.0272921	0	0.00669625	0	0.00351066	0	0	0	0.0388346	0	0.00468461	0	0.000192901	0	0.00100369	0	0	0	0.00180893	0	0	0	0.000137638	0	0	0	0	0	0.00139983	0	0.00107288	0	0.513738	0	0.0207726	0	0.0021375	0	0.00812624	0	0.0176118	0	0	0	0.0157051	0	0.000465303	0	0.118765	0	0.0241924	3	2.50277	0.456897	1	0	0.0106708	0	0.0544289	0	0.0170404	0	0.0131847	0	0	0	0.0749667	1	0.0174743	0	0.000576918	0	0.00300061	0	0	0	0.00460504	0	0	0	0.00178817	0	0	0	0	0	0.00379801	0	0.00463868	1	1.96232	1	0.0918102	0	0.0021375	0	0.045589	0	0.0176118	0	0	0	0.0157051	0	0.00325135	0	0.130287	0	0.0278886	3	1.90047	0.296407	1	0	0.000445898	0	0.00682302	0	0.0132946	0	0.0067305	0	0.00111111	0	0.026611	0	0.0342801	0	0.000192901	0	0.00100369	0	0.000704	0	0.00822666	0	0	0	0.00495499	0	0.000264236	0	0	0	0.00486647	0	0.00298023	1	1.34358	0	0.100413	0	0	1	0.045282	0	0	1	0.0798885	0	0	0	0.00418773	0	0.200534	0	0.0140906	0	0.169913	1	0	0	0	0.00170576	0	0.00289779	0	0	0	0.00111111	0	0.00441985	0	0.00273436	0	0.000192901	0	0	0	0.000704	0	0.00822666	0	0	0	0.00123875	0	0.00105694	0	0	0	0.000352309	0	0.000476837	0	0.0101421	0	0.000615794	0	0	0	0.00131104	0	0	0	0.0627722	0	0.0157051	0	0.000465303	0	0.053784	4	3.6504	0.303226	0.33833	0	0.705239	0.50601	0.507183	2	2.06559	0.341071	0.346622	2	1.58481	0.212724	0.247245	0	0.167198	0.153968	6	4.82177	0.212247	0.264406	0	0.882176	0.586118	0.58737	3	2.76742	0.300822	0.309937	3	2.05435	0.152815	0.198378	0	0.184932	0.168839	3	2.94752	0.564949	1	0	0.555033	1	1	1	1.68675	0.81488	1	2	1.26076	0.359214	1	0	0.111404	1
ENSG00000187535	IFT140	Consensus	0.278609	1	LoF/LoF + LoF/Functional	3	2.44361	0.441642	1	0	0	0	0.0215813	0	0.0338084	0	0.00840556	0	0.0395062	0	0.00854879	0	0.0195277	0	0.000771605	0	0.016059	0	0.001584	0	0.019785	0	0.0107436	1	0.0408628	0	0.00660589	0	0.0237234	0	0.0962437	0	0.0029793	2	0.919512	0	0.0972308	0	0.00095	0	0.114413	0	0.106932	0	0.102259	0	0	0	0.0342579	0	0.422764	0	0.294552	0	0.0870305	1	1	0	0	0	0.00236854	0	0.000788991	0	0.00132117	0	0	0	0	0	0.000195312	0	0	0	0	0	0	0	0.000468447	0	0	0	0	0	0	0	0	0	0.0213612	0	0.000119209	0	0.0211922	0	0.000924198	0	0	0	0.0104306	0	0	0	0.00998492	0	0	0	0	0	0	0	0.0178756	1	0.326574	0.278609	1	0	0	0	0.00898632	0	0.00243058	0	0.00255756	0	0	0	0	0	0.00370748	0	0	0	0	0	0	0	0.00561445	0	0	0	0	0	0	0	0	0	0.0347693	0	0.00107195	1	0.184137	0	0.0118514	0	0	0	0.0333072	0	0	0	0.0115326	0	0	0	0	0	0	0	0.0266076	2	2.11704	0.624746	1	0	0	0	0.012595	0	0.0313778	0	0.005848	0	0.0395062	0	0.00854879	0	0.0158203	0	0.000771605	0	0.016059	0	0.001584	0	0.0141705	0	0.0107436	1	0.0408628	0	0.00660589	0	0.0237234	0	0.0614743	0	0.00190735	1	0.735375	0	0.0853794	0	0.00095	0	0.0811059	0	0.106932	0	0.0907268	0	0	0	0.0342579	0	0.422764	0	0.267945	7	8.21514	0.71219	0	0.00713436	1	0.378836	1	0.308072	0	0.0441726	0	0.0154321	0	0.301646	1	0.153124	0	0.00482253	0	0.00401476	0	0.014256	0	0.0379442	0	0.0624628	0	0.273373	0	0.0319725	0	0.0237234	0	0.0962714	0	0.00190735	4	4.80529	0	0.259851	0	0.0059375	0	0.562007	0	0.0243007	0	0.286655	0	0.0127201	0	0.039017	0	0.460194	2	2.06976	0.342197	0.373316	0	0.0775721	0.0746397	0.0842248	1	0.26339	0.0291578	0.0436875	1	1.80637	0.539054	0.548846	8	7.00182	0.271145	3	2.63216	0.271013	0.316876	0	0.0930691	0.0888694	0.0990165	1	0.365924	0.0526559	0.069187	2	2.26624	0.394989	0.418699	8	9.65124	0.626576	0	1.63647	1	1	0	0.0573054	1	1	0	0.216829	1	1	0	1.41964	1	1	7	5.76913	0.356669
ENSG00000173641	HSPB7	NA	0.281669	1	Functional/Functional	1	0.34045	0.28855	1	0	0.0104368	0	0.0812279	0	0.00149197	0	0.00033237	0	0	0	0.00636608	1	0.0163727	0	0.000192901	0	0.0061849	0	0	0	0.0128344	0	0	0	0.000550554	0	0	0	0	0	0.000352309	0	0.000476837	0	0.0104156	0	0.000232211	0	0	0	0.000383917	0	0.0142674	0	0.0521365	0	0	0	0.00128	0	0.118559	0	0.00635617	0	0.00260786	1	1	0	0	0	0.000284405	0	0	0	0	0	0	0	0	0	0	0	0	0	0	0	0	0	0.000787802	0	0	0	0	0	0	0	0	0	0	0	0	0	0.00153565	0	0	0	0	0	0	0	0	0	0	0	0	0	0	0	0	0	0	0	0.00962557	1	1	0	0	0	0.00388032	0	0	0	0	0	0	0	0	0	0	0	0	0	0	0	0	0	0.00241997	0	0	0	0	0	0	0	0	0	0	0	0	0	0.00332528	0	0	0	0	0	0	0	0	0	0	0	0	0	0	0	0	0	0	1	0.330825	0.281669	1	0	0.0104368	0	0.0773476	0	0.00149197	0	0.00033237	0	0	0	0.00636608	1	0.0163727	0	0.000192901	0	0.0061849	0	0	0	0.0104144	0	0	0	0.000550554	0	0	0	0	0	0.000352309	0	0.000476837	0	0.00709028	0	0.000232211	0	0	0	0.000383917	0	0.0142674	0	0.0521365	0	0	0	0.00128	0	0.118559	0	0.00635617	1	0.311894	0.267941	0	0.00259643	0	0.00492549	0	0.0118105	0	0.00132948	0	0	0	0	0	0	0	0.000771605	0	0	0	0.000176	0	0.00455115	0	0.0015467	0	0.0137638	0	0	0	0.00333611	0	0.000352309	0	0	1	0.055071	0	0.00409002	0	0.0002375	0	0.00587501	0	0	0	0.0521365	0	0	0	0.0017453	0	0.14758	1	0.309513	0.0390739	0.103382	0	0.00250401	0.00250088	0.00675525	0	0.00846235	0.00842664	0.0187674	1	0.301051	0.0371702	0.0862333	1	0.309672	0.0391098	1	0.340574	0.0463667	0.116541	0	0.00263983	0.00263635	0.00754249	0	0.0103695	0.010316	0.0228821	1	0.330204	0.0438799	0.0975029	1	0.347627	0.0480871	1	0.208413	0.188128	1	0	0.00141646	1	1	0	0.00636202	1	1	1	0.202051	0.182947	1	0	0.195915	1
ENSG00000138435	CHRNA1	Consensus	0.278241	1	Functional/Functional	1	0.347487	0.293539	1	0	0.00178359	0	0.000758114	0	0.00837616	0	0.000839522	0	0	0	0	0	0.00215034	0	0	0	0.00100369	0	0.000176	0	0.00105401	0	0.0015467	0	0.00344021	0	0	0	0	0	0.00228452	0	0	0	0.0523202	0	0.00259908	0	0	0	0.00749138	0	0	0	0.112973	0	0.0150238	0	0.0136973	1	0.0922943	0	0.0276748	0	0.0122154	1	1	0	0	0	0	0	0.00060204	0	0	0	0	0	0	0	0	0	0	0	0.00100369	0	0	0	0	0	0	0	0.000137638	0	0	0	0	0	0	0	0	0	0.00187525	0	0.000103205	0	0	0	0.000303142	0	0	0	0.0081904	0	0	0	0	0	0	0	0	0	0.0214231	1	1	0	0	0	0	0	0.00125923	0	0	0	0	0	0	0	0	0	0	0	0.00100369	0	0	0	0	0	0	0	0.00123799	0	0	0	0	0	0	0	0	0	0.00721187	0	0.000619097	0	0	0	0.000787264	0	0	0	0.00930392	0	0	0	0	0	0	0	0	1	0.326064	0.278241	1	0	0.00178359	0	0.000758114	0	0.00711693	0	0.000839522	0	0	0	0	0	0.00215034	0	0	0	0	0	0.000176	0	0.00105401	0	0.0015467	0	0.00220222	0	0	0	0	0	0.00228452	0	0	0	0.0451084	0	0.00197999	0	0	0	0.00670412	0	0	0	0.103669	0	0.0150238	0	0.0136973	1	0.0922943	0	0.0276748	0	2.18594	1	0	0.00178359	0	0.0876095	0	0.0214091	0	0.00507753	0	0	0	0.0146362	0	0.0332777	0	0.00173611	0	0	0	0.000176	0	0.0117112	0	0	0	0.00220222	0	0.00105694	0	0.00593086	0	0.0240532	0	0.0171661	0	0.934056	0	0.0582386	0	0.0021375	0	0.0687609	0	0.158281	0	0.230027	0	0.0150238	0	0.0360318	0	0.45556	1	0.333083	0.0445652	0.108593	0	0.0105881	0.0105322	0.0201269	0	0.0180964	0.0179337	0.0312493	1	0.314987	0.0403246	0.0892048	0	2.00711	0.865624	1	0.35748	0.0505287	0.120388	0	0.0127375	0.0126567	0.0234395	0	0.0224532	0.022203	0.0379872	1	0.335027	0.0450301	0.098525	0	2.51575	0.919198	1	0.219674	0.197219	1	0	0.0084293	1	1	0	0.014556	1	1	1	0.205118	0.185449	1	0	1.51954	1
ENSG00000168491	CCDC110	NA	0.281458	1	LoF/LoF	1	0.336705	0.28588	1	0	0	0	0.00303135	0	0.0482247	0	0.00407154	0	0	0	0.00106977	0	0.000195312	0	0	0	0.00100369	0	0	0	0.0183649	0	0	0	0	0	0.00169895	0	0	0	0.000818919	0	0.000119209	1	0.0407091	0	0.00240541	0	0	0	0.0042203	0	0	0	0.0327909	0	0.00973502	0	0.000465303	0	0.144559	0	0.0232212	1	0.330531	0.281458	1	0	0	0	0.00232172	0	0.0482247	0	0.00407154	0	0	0	0.00106977	0	0.000195312	0	0	0	0.00100369	0	0	0	0.0154898	0	0	0	0	0	0.00169895	0	0	0	0.000818919	0	0.000119209	1	0.0385832	0	0.00194253	0	0	0	0.0042203	0	0	0	0.0327909	0	0.00973502	0	0.000465303	0	0.144559	0	0.0232212	1	0.335342	0.284907	1	0	0	0	0.00298397	0	0.0482247	0	0.00407154	0	0	0	0.00106977	0	0.000195312	0	0	0	0.00100369	0	0	0	0.0175771	0	0	0	0	0	0.00169895	0	0	0	0.000818919	0	0.000119209	1	0.0403359	0	0.00225171	0	0	0	0.0042203	0	0	0	0.0327909	0	0.00973502	0	0.000465303	0	0.144559	0	0.0232212	0	0.00136217	1	1	0	0	0	4.73821e-05	0	0	0	0	0	0	0	0	0	0	0	0	0	0	0	0	0	0.000787802	0	0	0	0	0	0	0	0	0	0	0	0	0	0.000373287	0	0.000153695	0	0	0	0	0	0	0	0	0	0	0	0	0	0	0	0	2	0.522351	0.0970565	0	0.00401308	1	0.123241	0	0.00463255	0	0.000519329	0	0	0	0.00190182	0	0.00175781	0	0	0	0	0	0	0	0.00455115	0	0	0	0.0111487	0	0.00392225	0	0.00593086	0	0	0	0.00107288	0	0.0393026	0	0.00268299	0	0	0	0.00308917	0	0	0	0.0502857	0	0.00973502	0	0.00698121	1	0.247583	1	0.312758	0.0398135	0.10396	1	0.307785	0.038682	0.049728	1	0.311459	0.0395167	0.0539582	0	0.00129915	0.00129831	0.0151435	2	0.530755	0.0168273	1	0.382122	0.0568236	0.126931	1	0.375468	0.055098	0.0665759	1	0.380733	0.0564619	0.0729677	0	0.0013888	0.00138784	0.0177898	2	0.574231	0.0206462	1	0.226835	0.202948	1	1	0.223071	0.199942	1	1	0.226297	0.202519	1	0	0.00053805	1	1	0	0.377872	1
ENSG00000173821	RNF213	NA	0.279968	1	All	3	1.83946	0.279968	1	0	0	0	0.00681909	0	0.0301147	0	0.00251299	0	0	0	0.0273042	0	0.00487591	0	0	0	0.0040043	0	0.000704	0	0.00455115	0	0.000386675	0	0.0088004	0	0.0023766	0	0.00333611	0	0.0463076	0	0.00964338	0	0.243332	0	0.0330317	0	0.0021375	2	0.0269835	0	0.0008896	0	0.168065	0	0.0328803	0	0.0579769	1	0.871688	0	0.25074	0	0.389225	1	1	0	0	0	0.00118455	0	0.0031739	0	8.30926e-05	0	0	0	0.000677835	0	0.00175781	0	0	0	0.00100369	0	0	0	0	0	0	0	0.00123875	0	0.000264236	0	0.00333611	0	0	0	0.00107288	0	0.0215029	0	0.00365694	0	0	0	0.000656631	0	0	0	0.0144712	0	0	0	0.0103477	0	0.29583	0	0.0289673	1	0.638364	0.471844	1	0	0	0	0.00449737	0	0.00686294	0	0.00083036	0	0	0	0.00352146	0	0.00409467	0	0	0	0.00300061	0	0	0	0	0	0	0	0.00535944	0	0.00131966	0	0.00333611	0	0	0	0.00535185	0	0.104088	0	0.0102841	0	0	0	0.00485417	0	0	0	0.0164248	0	0	0	0.0213439	1	0.368217	0	0.0749777	2	1.2011	0.337769	1	0	0	0	0.00232172	0	0.0232517	0	0.00168263	0	0	0	0.0237827	0	0.000781247	0	0	0	0.00100369	0	0.000704	0	0.00455115	0	0.000386675	0	0.00344096	0	0.00105694	0	0	0	0.0463076	0	0.00429153	0	0.139244	0	0.0227476	0	0.0021375	2	0.0221293	0	0.0008896	0	0.15164	0	0.0328803	0	0.036633	0	0.503471	0	0.175762	54	48.7652	0.244775	0	0.863258	10	7.61909	7	2.46445	0	0.150086	1	0.11358	1	0.745952	2	1.09863	0	0.0378086	0	0.0090332	0	0.063536	1	0.337665	0	0.204551	1	1.24219	0	0.165147	1	0.333611	2	0.334796	0	0.0386238	19	19.1253	1	1.18374	0	0.0152	2	1.6304	0	0.107642	2	3.04854	0	0.19427	0	1.10085	4	6.5372	2	1.69601	0.241724	0.284352	0	0.377091	0.314147	0.317608	1	0.584497	0.116823	0.128773	1	1.11151	0.305184	0.330966	50	44.9691	0.20239	3	1.9746	0.138322	0.199515	0	0.389791	0.322802	0.326943	1	0.683071	0.149942	0.163469	2	1.29153	0.140941	0.187635	58	58.3444	0.483162	3	1.22752	0.126535	1	0	0.248479	1	1	1	0.414758	0.3395	1	2	0.812762	0.195802	1	43	35.1236	0.109013
ENSG00000155093	PTPRN2	NA	0.278373	1	Functional/Functional	1	0.350407	0.295599	1	0	0.000445898	0	0.000758046	0	0.00498254	0	8.30926e-05	0	0.00111111	0	0.0143124	0	0.00175781	0	0.000192901	0	0	0	0.000176	0	0.00421351	0	0	0	0.000137638	0	0	0	0.000370679	0	0.000352309	0	0.000476837	1	0.125572	0	0.00988203	0	0.0002375	0	0.0125719	0	0	0	0.128129	0	0	0	0.000465303	0	0.0357629	0	0.00841543	0	0.00579049	1	1	0	0.000445898	0	4.73821e-05	0	0.000370685	0	0	0	0.00111111	0	0	0	0	0	0	0	0	0	0	0	0.000468447	0	0	0	0	0	0	0	0.000370679	0	0	0	0	0	0.00185435	0	0	0	0	0	0.000656631	0	0	0	0	0	0	0	0.000465303	0	0	0	0	0	0.0241598	1	1	0	0.000445898	0	0.000331607	0	0.00234656	0	0	0	0.00111111	0	0	0	0	0	0	0	0	0	0	0	0.00233972	0	0	0	0	0	0	0	0.000370679	0	0	0	0	0	0.0136706	0	0	0	0	0	0.00307829	0	0	0	0	0	0	0	0.000465303	0	0	0	0	1	0.326247	0.278373	1	0	0	0	0.000426439	0	0.00263598	0	8.30926e-05	0	0	0	0.0143124	0	0.00175781	0	0.000192901	0	0	0	0.000176	0	0.00187379	0	0	0	0.000137638	0	0	0	0	0	0.000352309	0	0.000476837	1	0.111901	0	0.00988203	0	0.0002375	0	0.00949364	0	0	0	0.128129	0	0	0	0	0	0.0357629	0	0.00841543	8	14.0822	0.96978	0	0.11415	2	2.25179	1	0.326244	0	0.0366438	0	0	0	0.302129	0	0.153124	0	0.00694444	0	0.00100369	0	0.0176	0	0.0422774	0	0.00348007	0	0.0728108	0	0.0214031	0	0.030025	0	0.019353	0	0.00965595	4	7.80881	0	0.545356	0	0.0059375	0	0.59452	1	0.161434	0	0.70429	0	0.11561	0	0.0580318	0	0.679539	0	0.313436	0.269069	0.308476	0	0.00502195	0.00500936	0.0113365	0	0.019251	0.0190669	0.0326115	0	0.294185	0.254862	0.284875	8	11.7474	0.827718	1	0.367637	0.0530913	0.123332	0	0.0061367	0.00611791	0.0138471	0	0.0258159	0.0254855	0.0416632	1	0.341821	0.0466693	0.100415	8	16.1394	0.979627	1	0.215873	0.194162	1	0	0.00438715	1	1	0	0.0166478	1	1	1	0.199225	0.180635	1	4	9.82914	0.988291
ENSG00000106733	NMRK1	NA	0.279746	1	Functional/Functional	2	1.11622	0.306907	1	0	0	0	0.00113713	0	0.0126467	0	8.30769e-05	0	0.00111111	0	0.00123681	0	0	0	0.000192901	0	0.00100369	0	0.002172	0	0.00314925	0	0	0	0	0	0	0	0.00554619	0	0	0	0	0	0.451521	0	0.000350017	0	0	0	0.0168311	0	0	0	0.045918	0	0.0157051	0	0.000465303	2	0.392409	0	0.164745	0	0.0520816	1	1	0	0	0	0.000284405	0	0.00128624	0	2.07732e-05	0	0	0	0	0	0	0	0	0	0	0	0	0	0.00145849	0	0	0	0	0	0	0	0.00240733	0	0	0	0	0	8.14873e-05	0	2.58012e-05	0	0	0	0	0	0	0	0	0	0	0	0.000465303	0	0.0377348	0	0.00831695	0	0.0740649	1	1	0	0	0	0.000473664	0	0.00292892	0	6.23037e-05	0	0	0	0	0	0	0	0	0	0	0	0	0	0.00169076	0	0	0	0	0	0	0	0.00313886	0	0	0	0	0	0.000155271	0	7.73971e-05	0	0	0	0	0	0	0	0	0	0	0	0.000465303	0	0.0497705	0	0.0153019	2	1.04216	0.279746	1	0	0	0	0.000663462	0	0.00971781	0	2.07732e-05	0	0.00111111	0	0.00123681	0	0	0	0.000192901	0	0.00100369	0	0.002172	0	0.00145849	0	0	0	0	0	0	0	0.00240733	0	0	0	0	0	0.451365	0	0.00027262	0	0	0	0.0168311	0	0	0	0.045918	0	0.0157051	0	0	2	0.342639	0	0.149443	0	0.00726091	1	0	0	0	0	0	0.00128624	0	2.07732e-05	0	0	0	0	0	0	0	0.000192901	0	0	0	0	0	0	0	0	0	0	0	0.00237812	0	0	0	0	0	0	0	0.00303723	0	0.000103205	0	0	0	0.000242438	0	0	0	0	0	0	0	0	0	0	2	1.07865	0.0953226	0.157184	0	0.0500266	0.0487958	0.0595113	0	0.0703399	0.0679231	0.0817336	2	1.00831	0.0818369	0.129693	0	0.00652712	0.00650587	2	1.15208	0.110291	0.175958	0	0.0525943	0.0512352	0.0627937	0	0.0767608	0.0738886	0.0896876	2	1.07532	0.0946646	0.146557	0	0.0102548	0.0102024	2	0.712511	0.160165	1	0	0.0362682	1	1	0	0.0502571	1	1	2	0.662254	0.142796	1	0	0.00483858	1
ENSG00000100647	KIAA0247	NA	0.279886	1	Functional/Functional	1	0.333609	0.283666	1	0	0.000445898	0	0.00232172	0	0.0190852	0	0.00207732	0	0	0	0.00413395	0	0.000781247	0	0	0	0	0	0.000176	0	0.00180893	0	0	0	0	0	0	0	0.000370679	0	0	0	0.000476837	1	0.212211	0	0.00770337	0	0	0	0.00847845	0	0	0	0.0591015	0	0	0	0.005264	0	0.00917297	0	0	0	0.005264	1	1	0	0	0	0	0	0	0	0	0	0	0	0	0	0	0	0	0	0	0	0	0	0	0	0	0	0	0	0	0	0	0	0	0	0	0	0	0	0	0	0	0	0	0	0	0	0	0	0	0	0.005264	0	0	0	0	0	0.005264	1	1	0	0	0	0	0	0	0	0	0	0	0	0	0	0	0	0	0	0	0	0	0	0	0	0	0	0	0	0	0	0	0	0	0	0	0	0	0	0	0	0	0	0	0	0	0	0	0	0	0	0.005264	0	0	0	0	1	0.328345	0.279886	1	0	0.000445898	0	0.00232172	0	0.0190852	0	0.00207732	0	0	0	0.00413395	0	0.000781247	0	0	0	0	0	0.000176	0	0.00180893	0	0	0	0	0	0	0	0.000370679	0	0	0	0.000476837	1	0.212211	0	0.00770337	0	0	0	0.00847845	0	0	0	0.0591015	0	0	0	0	0	0.00917297	0	0	1	0.814235	0.557022	0	0.000445898	0	0.00573324	0	0.00708602	0	0.00132948	0	0	0	0.000677835	0	0.000195312	0	0.000192901	0	0.0061849	0	0	0	0	0	0	0	0.00674429	0	0.00169895	0	0.00148272	0	0	0	0.000119209	0	0.253492	0	0.0298262	0	0.0002375	1	0.018005	0	0.0109229	0	0.0359971	0	0	0	0.0127088	0	0.421155	1	0.295809	0.0360093	0.100183	0	0.005232	0.00521834	0.0117222	0	0.005232	0.00521834	0.0132541	1	0.290577	0.0348652	0.0838539	1	0.831023	0.2024	1	0.37178	0.0541496	0.124399	0	0.00528	0.00526609	0.0123286	0	0.00528	0.00526609	0.0143289	1	0.3665	0.0528022	0.107023	2	0.981322	0.0768981	1	0.211993	0.19103	1	0	0.000768	1	1	0	0.000768	1	1	1	0.211225	0.190408	1	2	0.600279	0.121993
ENSG00000182253	SYNM	NA	0.282675	1	Functional/Functional	4	2.9794	0.348153	1	0	0.0111244	0	0.110907	1	0.0448333	0	0.00915976	0	0	0	0.00759729	1	0.0195071	0	0	0	0.0143127	0	0.00631699	0	0.0962	0	0.00965932	0	0.0606986	0	0.00237812	0	0.000370679	0	0.19158	0	0.0342885	1	1.23453	0	0.0479277	0	0.0116138	0	0.141253	0	0.0378807	0	0.342422	0	0.00973502	0	0.0195918	1	0.38763	0	0.127885	0	0.520238	1	1	0	0.00178359	0	0.012595	0	0.00201817	0	8.30926e-05	0	0	0	0.00297159	0	0.00175781	0	0	0	0.0061849	0	0.001584	0	0.00822666	0	0.000386675	0	0	0	0	0	0	0	0.0962158	0	0.0119209	0	0.03601	0	0.00312195	0	0.00095	0	0.00166123	0	0.0235575	0	0.0562617	0	0	0	0.0117751	0	0.203147	0	0.0380255	1	1.12987	0.676925	1	0	0.0071113	0	0.0548583	0	0.0169907	0	0.00166066	0	0	0	0.00652752	0	0.00993682	0	0	0	0.00812785	0	0.00473299	0	0.0361126	0	0.00347253	0	0	0	0	0	0	0	0.175039	0	0.0284472	0	0.313922	0	0.0212605	0	0.00567625	0	0.0287322	0	0.0269578	0	0.0712553	0	0	0	0.0136155	1	0.220943	0	0.0744895	3	1.84953	0.282675	1	0	0.00401308	0	0.0560483	1	0.0278426	0	0.00749911	0	0	0	0.00106977	1	0.00957028	0	0	0	0.0061849	0	0.001584	0	0.0600874	0	0.00618679	0	0.0606986	0	0.00237812	0	0.000370679	0	0.0165416	0	0.00584126	1	0.920603	0	0.0266673	0	0.0059375	0	0.112521	0	0.0109229	0	0.271167	0	0.00973502	0	0.00597637	0	0.166687	0	0.0533959	15	8.37021	0.0244411	0	0.11415	0	0.653149	1	0.148274	0	0.0284384	0	0.00444444	0	0.0524188	0	0.0382811	0	0.00694444	0	0.0504557	1	0.014256	0	0.0183776	0	0.0247472	0	0.0550554	0	0.00660589	0	0.0726531	0	0.0515135	0	0.0144243	7	3.40953	1	0.25856	0	0.0152	1	0.378091	0	0.071731	3	0.847895	0	0	1	0.251876	0	1.78314	4	2.3994	0.095793	0.157476	0	0.448376	0.361336	0.364129	1	0.922223	0.235659	0.244009	3	1.47717	0.0628103	0.112196	15	7.4201	0.00417443	4	3.36288	0.248943	0.297403	0	0.570893	0.434979	0.437591	1	1.30134	0.37365	0.380437	3	2.06154	0.154149	0.199463	16	9.79139	0.0227918	3	2.0057	0.324867	1	0	0.332717	1	1	1	0.757105	0.530978	1	2	1.2486	0.354861	1	12	5.77207	0.0154272
ENSG00000116039	ATP6V1B1	Consensus	0.281228	1	Functional/Functional	2	1.08336	0.294873	1	0	0	0	0.00682278	0	0.0166601	0	0.00366028	0	0.00111111	0	0	0	0.000781247	0	0	0	0	0	0.002172	0	0.0029278	0	0.000386675	0	0.000137638	0	0.000264236	0	0.000370679	0	0.00199886	0	0.000119209	0	0.173668	0	0.0302366	0	0.00095	0	0.0178841	2	0.106932	0	0.078134	0	0.00973502	0	0.00712521	0	0.540887	0	0.0803947	0	0.00977417	1	1	0	0	0	4.73821e-05	0	0.000788991	0	0.000399131	0	0	0	0	0	0	0	0	0	0	0	0	0	0	0	0	0	0.000137638	0	0	0	0	0	0	0	0	0	0.00356376	0	0.00133496	0	0	0	0.000441245	0	0	0	0	0	0	0	0	0	0	0	0.00306107	0	0.0371689	1	1	0	0	0	0.00108954	0	0.00177394	0	0.000646596	0	0	0	0	0	0	0	0	0	0	0	0	0	0	0	0	0	0.000137638	0	0	0	0	0	0	0	0	0	0.0215819	0	0.00477006	0	0	0	0.0013013	0	0	0	0	0	0	0	0	0	0	0	0.00586797	2	1.04619	0.281228	1	0	0	0	0.00573324	0	0.0148861	0	0.00301368	0	0.00111111	0	0	0	0.000781247	0	0	0	0	0	0.002172	0	0.0029278	0	0.000386675	0	0	0	0.000264236	0	0.000370679	0	0.00199886	0	0.000119209	0	0.152086	0	0.0254665	0	0.00095	0	0.0165828	2	0.106932	0	0.078134	0	0.00973502	0	0.00712521	0	0.540887	0	0.0745268	0	0.906193	1	0	0.00178359	0	0.0136934	0	0.00724692	0	0.00665973	0	0	0	0.0136236	0	0.00312499	0	0.000192901	0	0	0	0.002172	0	0.000468447	0	0.000386675	0	0.00123875	0	0.00237812	0	0	0	0.0145524	0	0.000476837	0	0.240349	0	0.0312587	0	0.00095	0	0.0275006	0	0.106932	0	0.0723326	0	0.00973502	0	0.013056	0	0.33608	2	1.0215	0.0842991	0.146844	0	0.00913087	0.00908931	0.0181092	0	0.0318605	0.0313583	0.0459245	2	0.989644	0.0784064	0.126288	0	0.83292	0.565222	2	1.13376	0.106475	0.172961	0	0.0107006	0.0106435	0.0208815	0	0.0418717	0.0410072	0.05758	2	1.09189	0.0979552	0.149565	0	0.989495	0.628236	0	0.649286	1	1	0	0.00667829	1	1	0	0.0240047	1	1	0	0.625281	1	1	0	0.560938	1
ENSG00000039523	FAM65A	NA	0.284603	1	Functional/Functional	1	0.353687	0.297905	1	0	0.000445898	0	0.00118455	0	0.00383178	0	0.00132114	0	0	0	0.00235475	0	0	0	0	0	0.0061849	0	0.000176	0	0.00306338	0	0.000386675	0	0.00191462	0	0.000264236	0	0	0	0.011052	0	0.00190665	0	0.0340721	0	0.00672733	0	0.0002375	0	0.00179779	0	0	0	0.0609801	0	0	0	0.013232	1	0.181308	0	0.0212451	0	0.0123224	1	1	0	0	0	0	0	0.00060204	0	0.000399131	0	0	0	0.00235475	0	0	0	0	0	0	0	0	0	0	0	0	0	0.000820232	0	0	0	0	0	0	0	0.000119209	0	0.00152506	0	0.00112622	0	0	0	0	0	0	0	0	0	0	0	0	0	0	0	0.00537578	0	0.0187691	1	1	0	0	0	0	0	0.000930637	0	0.000481619	0	0	0	0.00235475	0	0	0	0	0	0	0	0	0	0	0	0	0	0.00109439	0	0	0	0	0	0	0	0.000833767	0	0.0045488	0	0.00174372	0	0	0	0	0	0	0	0	0	0	0	0	0	0	0	0.00678142	1	0.334918	0.284603	1	0	0.000445898	0	0.00118455	0	0.00290115	0	0.000839522	0	0	0	0	0	0	0	0	0	0.0061849	0	0.000176	0	0.00306338	0	0.000386675	0	0.000820232	0	0.000264236	0	0	0	0.011052	0	0.00107288	0	0.0295233	0	0.0049836	0	0.0002375	0	0.00179779	0	0	0	0.0609801	0	0	0	0.013232	1	0.181308	0	0.0144636	2	2.02155	0.599795	0	0.000445898	0	0.0171049	0	0.0538028	0	0.0146389	0	0	0	0.021423	0	0.0148207	0	0	0	0	0	0.001584	0	0.0322616	0	0.000386675	0	0.0142435	0	0	0	0.00926697	0	0.013086	0	0.000119209	0	0.682377	0	0.108536	0	0.0002375	0	0.103863	0	0.0435566	1	0.543104	0	0	0	0.000465303	1	0.346226	1	0.338533	0.0458732	0.110157	0	0.0106832	0.0106263	0.020248	0	0.0151325	0.0150186	0.0277603	1	0.3234	0.0422763	0.0912836	2	1.799	0.269111	1	0.337657	0.0456619	0.115821	0	0.0115967	0.0115297	0.0220208	0	0.0213484	0.0211222	0.0366651	1	0.316308	0.0406288	0.0942705	2	2.23052	0.385458	1	0.220509	0.197889	1	0	0.00812767	1	1	0	0.0127035	1	1	1	0.207805	0.187635	1	1	1.33937	0.73799
ENSG00000160993	ALKBH4	NA	0.281736	1	Functional/Functional	1	0.335638	0.285118	1	0	0.000445898	0	0.000426439	0	0.0166991	0	0.000186958	0	0	0	0.00382741	0	0	0	0.000192901	0	0	0	0.002172	0	0.00187379	0	0	0	0.000550554	0	0.00313367	0	0.000370679	0	0	0	0	1	0.193121	0	0.0127875	0	0.0002375	0	0.0147716	0	0	0	0.0104336	0	0	0	0.0117751	0	0.0520524	0	0.0105806	0	9.91708e-05	1	1	0	0	0	0	0	0	0	0	0	0	0	0	0	0	0	0	0	0	0	0	0	0	0	0	0	0	0	0	0	0	0	0	0	0	0	9.91708e-05	0	0	0	0	0	0	0	0	0	0	0	0	0	0	0	0	0	0	0	0.00472079	1	1	0	0	0	0	0	0	0	0	0	0	0	0	0	0	0	0	0	0	0	0	0	0	0	0	0	0	0	0	0	0	0	0	0	0	0	0.00472079	0	0	0	0	0	0	0	0	0	0	0	0	0	0	0	0	0	0	1	0.330918	0.281736	1	0	0.000445898	0	0.000426439	0	0.0166991	0	0.000186958	0	0	0	0.00382741	0	0	0	0.000192901	0	0	0	0.002172	0	0.00187379	0	0	0	0.000550554	0	0.00313367	0	0.000370679	0	0	0	0	1	0.1884	0	0.0127875	0	0.0002375	0	0.0147716	0	0	0	0.0104336	0	0	0	0.0117751	0	0.0520524	0	0.0105806	3	0.814663	0.0495541	0	0.00401308	0	0.00682302	0	0.0281914	0	0.00207732	0	0	0	0.02097	0	0.00468461	0	0	0	0	0	0	0	0.0029278	0	0	0	0.000550554	0	0.00313367	0	0.00333611	0	0.00967309	0	0.000476837	0	0.134114	0	0.00998244	0	0	0	0.0517904	0	0	1	0.235993	0	0.00311951	0	0.0463015	2	0.246505	1	0.281731	0.0329638	0.0974204	0	9.0388e-05	9.03839e-05	0.0010029	0	0.00373425	0.00372728	0.0104459	1	0.277996	0.0321739	0.0809198	3	0.796719	0.00895464	1	0.349011	0.0484274	0.11842	0	0.00010068	0.000100675	0.00117989	0	0.00489032	0.00487838	0.0136046	1	0.344121	0.0472289	0.101003	3	0.927857	0.0148798	1	0.223392	0.200199	1	0	3.00119e-05	1	1	0	0.00337114	1	1	1	0.220021	0.197498	1	0	0.588699	1
ENSG00000188603	CLN3	Consensus	0.305718	1	Functional/Functional	1	0.383208	0.318329	1	0	0	0	0.0031261	0	0.0120638	0	8.30926e-05	0	0	0	0	0	0.00273436	0	0	0	0.0361328	0	0	0	0.00627224	0	0.00281975	0	0.000137638	0	0	0	0.00148272	0	0.00199886	0	0	0	0.0720085	0	0.00574109	0	0.0002375	0	0.00755065	1	0.0302239	0	0.023117	0	0	0	0.0218564	0	0.145737	0	0.00988529	0	0.00376242	1	1	0	0	0	0.000284405	0	0.000228138	0	0	0	0	0	0	0	0	0	0	0	0	0	0	0	0	0	0	0	0	0	0	0	0	0	0	0	0	0	0.00276276	0	0.000103205	0	0	0	0.000383917	0	0	0	0	0	0	0	0	0	0	0	0	0	0.0183309	1	1	0	0	0	0.000757552	0	0.00138019	0	0	0	0	0	0	0	0	0	0	0	0	0	0	0	0	0	0	0	0	0	0	0	0	0	0	0	0	0	0.0135889	0	0.000928633	0	0	0	0.00167565	0	0	0	0	0	0	0	0	0	0	0	0	1	0.364877	0.305718	1	0	0	0	0.00236854	0	0.0106836	0	8.30926e-05	0	0	0	0	0	0.00273436	0	0	0	0.0361328	0	0	0	0.00627224	0	0.00281975	0	0.000137638	0	0	0	0.00148272	0	0.00199886	0	0	0	0.0584196	0	0.00481246	0	0.0002375	0	0.00587501	1	0.0302239	0	0.023117	0	0	0	0.0218564	0	0.145737	0	0.00988529	0	0.783078	1	0	0.00401308	0	0.0812288	0	0.00938555	0	0.000519329	0	0	0	0.000677835	0	0.0397287	0	0.000771605	0	0	0	0.000176	0	0.0104144	0	0.0158477	0	0.00344096	0	0	0	0.000370679	0	0.0437214	0	0.00584126	0	0.210319	0	0.00969455	0	0.0002375	0	0.00949364	0	0.0302239	0	0.247508	0	0	0	0	0	0.059464	1	0.345172	0.0474857	0.111977	0	0.00347919	0.00347314	0.00854651	0	0.0146549	0.014548	0.0271688	1	0.330517	0.0439542	0.0931913	0	0.736377	0.521154	1	0.407337	0.06353	0.134193	0	0.0038402	0.00383283	0.00979245	0	0.0193216	0.0191361	0.0343077	1	0.388016	0.0583678	0.112588	0	0.894355	0.591129	0	0.242337	1	1	0	0.00207869	1	1	0	0.0120141	1	1	0	0.230323	1	1	0	0.512845	1
ENSG00000091157	WDR7	NA	0.280814	1	Functional/Functional	1	0.335081	0.28472	1	0	0	0	0.00170553	0	0.00501608	0	0.000186958	0	0	0	0	0	0.00117283	0	0	0	0	0	0.000176	0	0.00187379	0	0.00348007	0	0.00220222	0	0.00105694	0	0	0	0.000942454	0	0	0	0.0417118	0	0.00602047	0	0.00095	0	0.00218194	0	0	0	0.0448511	0	0	0	0.0195957	0	0.159893	1	0.0420645	0	0.000767409	1	1	0	0	0	0	0	0.000228138	0	0	0	0	0	0	0	0	0	0	0	0	0	0	0	0	0	0	0	0	0	0	0	0	0	0	0	0	0	0.000539271	0	0	0	0	0	0	0	0	0	0	0	0	0	0	0	0	0	0	0	0.00544587	1	1	0	0	0	0	0	0.000886451	0	0	0	0	0	0	0	0	0	0	0	0	0	0	0	0	0	0	0	0	0	0	0	0	0	0	0	0	0	0.00455942	0	0	0	0	0	0	0	0	0	0	0	0	0	0	0	0	0	0	1	0.329635	0.280814	1	0	0	0	0.00170553	0	0.00412963	0	0.000186958	0	0	0	0	0	0.00117283	0	0	0	0	0	0.000176	0	0.00187379	0	0.00348007	0	0.00220222	0	0.00105694	0	0	0	0.000942454	0	0	0	0.0371524	0	0.00602047	0	0.00095	0	0.00218194	0	0	0	0.0448511	0	0	0	0.0195957	0	0.159893	1	0.0420645	5	6.5548	0.782391	0	0.0539536	2	0.907583	0	0.180527	0	0.0140427	0	0	0	0.0524188	0	0.115594	0	0.00173611	0	0.00100369	0	0.001584	0	0.0141705	0	0.00618679	0	0.00495499	0	0.0214031	0	0.0237234	0	0.0912675	0	0.0305176	1	3.77404	0	0.206485	0	0.0038	0	0.169353	0	0	2	0.410446	0	0	0	0.0117751	0	0.458233	1	0.308788	0.0389094	0.103214	0	0.00069093	0.000690691	0.0029609	0	0.00483344	0.00482178	0.0125317	1	0.303955	0.0378193	0.0868944	5	5.73881	0.51151	1	0.338109	0.045771	0.115849	0	0.000771502	0.000771205	0.0035721	0	0.0055661	0.00555064	0.0148563	1	0.332543	0.0444363	0.0979602	5	7.32749	0.739152	1	0.202754	0.183521	1	0	0.000643728	1	1	0	0.00359603	1	1	1	0.199158	0.18058	1	4	4.38351	0.63767
ENSG00000160695	VPS11	Discordant	0.286936	1	Functional/Functional	1	0.347214	0.293346	1	0	0.000445898	0	0.00682302	0	0.0126467	0	0.000839522	0	0.0066358	0	0.0175233	0	0.00488279	0	0	0	0	0	0	0	0	0	0	0	0.00880886	0	0.00422777	0	0	0	0.0261017	0	0.00107288	0	0.0677459	0	0.00431127	0	0.0002375	0	0.00527975	0	0	0	0.0552572	0	0	0	0.00779115	1	0.0888353	0	0.0277476	0	0.00184713	1	1	0	0	0	0	0	0.00128624	0	0	0	0	0	0	0	0	0	0	0	0	0	0	0	0	0	0	0	0	0	0	0	0	0	0	0	0	0	0.000560883	0	0	0	0	0	0	0	0	0	0	0	0	0	0	0	0	0	0	0	0.00902988	1	1	0	0	0	0	0	0.00292892	0	0	0	0	0	0	0	0	0	0	0	0	0	0	0	0	0	0	0	0	0	0	0	0	0	0	0	0	0	0.00610095	0	0	0	0	0	0	0	0	0	0	0	0	0	0	0	0	0	0	1	0.338184	0.286936	1	0	0.000445898	0	0.00682302	0	0.00971781	0	0.000839522	0	0.0066358	0	0.0175233	0	0.00488279	0	0	0	0	0	0	0	0	0	0	0	0.00880886	0	0.00422777	0	0	0	0.0261017	0	0.00107288	0	0.061645	0	0.00431127	0	0.0002375	0	0.00527975	0	0	0	0.0552572	0	0	0	0.00779115	1	0.0888353	0	0.0277476	1	3.64046	0.97376	0	0.000445898	0	0.100261	0	0.0346346	0	0.015822	0	0.0066358	0	0.123342	0	0.0195312	0	0.000771605	0	0	0	0.002816	0	0.0104144	0	0.00966686	0	0.00495499	0	0.00422777	0	0.000370679	0	0.110763	0	0.00584126	0	1.1196	0	0.0745877	0	0.0021375	0	0.0929807	0	0.0478695	0	0.398414	0	0	0	0.0913604	1	1.36301	1	0.315223	0.0403788	0.10459	0	0.00141421	0.00141321	0.00455437	0	0.00735887	0.00733186	0.0169093	1	0.307864	0.0386999	0.0878464	2	3.54505	0.687406	1	0.362	0.0516633	0.121616	0	0.00185671	0.00185499	0.00594654	0	0.00925662	0.00921391	0.0212428	1	0.352743	0.0493493	0.103202	2	4.2613	0.797741	1	0.241023	0.214177	1	0	0.00170668	1	1	0	0.00667403	1	1	1	0.234349	0.208915	1	2	2.71645	0.754309
ENSG00000158485	CD1B	NA	0.287959	1	LoF/LoF	1	0.351397	0.296296	1	0	0	0	0.00170553	0	0.00785145	0	2.07732e-05	0	0	0	0.00159277	0	0.0332777	0	0	0	0.00401476	0	0.004688	0	0.000117112	0	0	0	0	0	0	0	0	0	0.00206054	0	0.000476837	1	0.136295	0	0.00549476	0	0.0002375	0	0.0182051	0	0	0	0.0782328	0	0	0	0	0	0.0341169	0	0.0230093	1	0.33962	0.287959	1	0	0	0	0.00170553	0	0.00785145	0	2.07732e-05	0	0	0	0.00159277	0	0.0332777	0	0	0	0.00401476	0	0.004688	0	0.000117112	0	0	0	0	0	0	0	0	0	0.00206054	0	0.000476837	1	0.130885	0	0.00549476	0	0.0002375	0	0.0168359	0	0	0	0.0782328	0	0	0	0	0	0.0341169	0	0.0180122	1	0.345931	0.292439	1	0	0	0	0.00170553	0	0.00785145	0	2.07732e-05	0	0	0	0.00159277	0	0.0332777	0	0	0	0.00401476	0	0.004688	0	0.000117112	0	0	0	0	0	0	0	0	0	0.00206054	0	0.000476837	1	0.135389	0	0.00549476	0	0.0002375	0	0.0181782	0	0	0	0.0782328	0	0	0	0	0	0.0341169	0	0.0184769	0	0.0054654	1	1	0	0	0	0	0	0	0	0	0	0	0	0	0	0	0	0	0	0	0	0	0	0	0	0	0	0	0	0	0	0	0	0	0	0	0	0.000906078	0	0	0	0	0	2.69375e-05	0	0	0	0	0	0	0	0	0	0	0	0.00453238	2	0.504174	0.0914725	0	0.0111474	0	0.111047	0	0.00215376	0	0.00033237	0	0	0	0	0	0.00761141	0	0	0	0.00100369	0	0	0	0.000117112	0	0.000386675	0	0.000137638	0	0.000264236	0	0.00593086	0	0.00143093	0	0	0	0.0393801	0	0.00980967	0	0	0	0.00206529	0	0.0243007	1	0.12006	0	0	0	0	1	0.166995	1	0.295532	0.0359485	0.100082	1	0.285809	0.0338352	0.0451402	1	0.290631	0.0348771	0.0494592	0	0.00490033	0.00488834	0.0310206	2	0.488845	0.013556	1	0.371535	0.0540868	0.12432	1	0.359255	0.0509733	0.0625671	1	0.366059	0.0526901	0.0692042	0	0.00547632	0.00546135	0.0357623	2	0.5398	0.017586	1	0.220925	0.198224	1	1	0.213611	0.192338	1	1	0.217757	0.195679	1	0	0.00316821	1	1	1	0.313496	0.269113
ENSG00000121270	ABCC11	NA	0.284621	1	LoF/LoF + LoF/Functional	3	3.80169	0.731377	1	0	0.00400539	0	0.0408533	0	0.030328	0	0.00599202	0	0.00111111	1	0.087936	0	0.00955117	0	0.000192901	0	0.00100369	0	0.002816	0	0.0322461	0	0.00281975	0	0.0111337	0	0.00422777	0	0.00923974	0	0.023564	0	0.00298023	2	1.8865	0	0.0839108	0	0.0002375	0	0.153089	0	0.0243007	0	0.226011	0	0.00376493	0	0.0379764	0	0.86085	0	0.255055	1	0.857246	0.575671	1	0	0.00178359	0	0.00965988	0	0.0104085	0	0.00251355	0	0.00111111	1	0.0755769	0	0.00488279	0	0.000192901	0	0	0	0.002816	0	0.00306338	0	0	0	0.00220222	0	0	0	0.00333611	0	0	0	0.00298023	0	0.509328	0	0.0455134	0	0	0	0.0525069	0	0	0	0.0166036	0	0	0	0	0	0.0911118	0	0.0216555	3	1.85676	0.284621	1	0	0.00355949	0	0.0266487	0	0.0212392	0	0.00524419	0	0.00111111	1	0.0863432	0	0.00876992	0	0.000192901	0	0	0	0.002816	0	0.0107475	0	0	0	0.00769271	0	0	0	0.00775702	0	0	0	0.00298023	2	1.26735	0	0.0756926	0	0	0	0.118805	0	0	0	0.0250626	0	0	0	0	0	0.132798	0	0.0519513	0	1.94493	1	1	0	0.000445898	0	0.0142045	0	0.00908888	0	0.000747833	0	0	0	0.00159277	0	0.000781247	0	0	0	0.00100369	0	0	0	0.0214986	0	0.00281975	0	0.00344096	0	0.00422777	0	0.00148272	0	0.023564	0	0	0	0.619149	0	0.00821822	0	0.0002375	0	0.0342846	0	0.0243007	0	0.200949	0	0.00376493	0	0.0379764	0	0.728052	0	0.203104	2	2.42304	0.696542	0	0.0361177	1	0.172955	0	0.0540712	0	0.0067305	0	0.00111111	0	0.101524	0	0.00488279	0	0.000771605	0	0.016059	0	0.008624	0	0.0154898	0	0.00640095	0	0.0550554	0	0.0214031	0	0.030025	0	0.0315192	0	0.00584126	1	0.991949	0	0.0531851	0	0.0002375	0	0.122222	0	0.0777668	0	0.211183	0	0.0159203	0	0.0370535	0	0.344941	3	3.3935	0.440222	0.461641	1	0.692393	0.153165	0.16029	3	1.53629	0.0702795	0.0838808	0	1.85721	0.843893	0.844973	2	2.17506	0.370592	4	4.05528	0.381962	0.415841	1	0.951029	0.246233	0.251971	4	2.04479	0.0567845	0.0732635	0	2.01049	0.866078	0.867557	2	2.78419	0.526768	1	2.41455	0.910592	1	0	0.570858	1	1	1	1.19359	0.69687	1	0	1.22095	1	1	1	1.63924	0.805873
ENSG00000154814	OXNAD1	NA	0.283072	1	Functional/Functional	1	0.63998	0.472697	1	0	0	0	0.00492533	0	0.0142352	0	0.000332323	0	0	0	0.0146362	0	0.000195312	0	0	0	0.00100369	0	0	0	0.00314925	0	0	0	0.00191481	0	0.000264236	0	0.00926697	0	0.0651092	0	0.000476837	0	0.0125013	0	0.00314449	0	0.0002375	0	0.00537621	0	0	0	0.0935219	0	0	0	0.0166871	0	0.240328	1	0.152675	0	0.269335	1	1	0	0	0	0.000284405	0	0.00060204	0	2.07732e-05	0	0	0	0	0	0	0	0	0	0	0	0	0	0.00145849	0	0	0	0	0	0.000264236	0	0	0	0	0	0	0	0.00156315	0	0.000246819	0	0	0	0.00182631	0	0	0	0.0126767	0	0	0	0.0097133	0	0.209996	0	0.030683	0	0.307201	1	1	0	0	0	0.000946811	0	0.00158783	0	0.000145365	0	0	0	0	0	0	0	0	0	0	0	0	0	0.00169076	0	0	0	0	0	0.000264236	0	0	0	0	0	0	0	0.00445215	0	0.00123302	0	0	0	0.00263238	0	0	0	0.0133327	0	0	0	0.0124994	0	0.216863	0	0.0515534	1	0.332779	0.283072	1	0	0	0	0.00397852	0	0.0126473	0	0.000186958	0	0	0	0.0146362	0	0.000195312	0	0	0	0.00100369	0	0	0	0.00145849	0	0	0	0.00191481	0	0	0	0.00926697	0	0.0651092	0	0.000476837	0	0.00804915	0	0.00191147	0	0.0002375	0	0.00274383	0	0	0	0.0801892	0	0	0	0.00418773	0	0.0234649	1	0.101121	0	0.172671	1	0	0.021849	0	0.0304882	0	0.00060204	0	0.000186958	0	0	0	0.00413395	0	0.000195312	0	0.000192901	0	0	0	0.000176	0	0.00507274	0	0	0	0.000820232	0	0	0	0.000370679	0	0	0	0	0	0.00507598	0	0.000862612	0	0	0	0.00503526	0	0.0243007	0	0.0520195	0	0	0	0.0097133	0	0.0115754	1	0.566036	0.110849	0.169476	0	0.255776	0.225684	0.230814	0	0.288608	0.250694	0.258534	1	0.277429	0.0320545	0.080736	0	0.165101	0.152192	1	0.667039	0.144432	0.204503	0	0.275537	0.240835	0.246709	0	0.317775	0.272233	0.281915	1	0.349264	0.0484897	0.102309	0	0.187859	0.171269	1	0.388145	0.321686	1	0	0.149314	1	1	0	0.175434	1	1	1	0.212711	0.19161	1	0	0.125376	1
ENSG00000185736	ADARB2	NA	0.289121	1	Functional/Functional	3	1.89797	0.295733	1	0	0.000445898	0	0.00682278	0	0.012064	0	0.0067305	0	0.0121605	0	0.0200879	0	0.00957028	0	0.000192901	0	0.00401476	0	0.001584	0	0.0029278	0	0	0	0.00123875	0	0.00237812	0	0.000370679	0	0.0206626	0	0.00429153	2	1.33195	0	0.0616674	0	0.0002375	1	0.0730115	0	0.0209563	0	0.0740575	0	0.00674997	0	0	0	0.204925	0	0.0188734	0	0.000412014	1	1	0	0	0	4.73821e-05	0	0	0	0	0	0	0	0	0	0	0	0	0	0	0	0	0	0	0	0	0	0	0	0	0	0	0	0	0	0	0	0.000199592	0	0	0	0	0	0.00016504	0	0	0	0	0	0	0	0	0	0	0	0	0	0.02451	1	1	0	0	0	0.00108954	0	0	0	0	0	0	0	0	0	0	0	0	0	0	0	0	0	0	0	0	0	0	0	0	0	0	0	0	0	0	0	0.0208869	0	0	0	0	0	0.00253354	0	0	0	0	0	0	0	0	0	0	0	0	3	1.87346	0.289121	1	0	0.000445898	0	0.00573324	0	0.012064	0	0.0067305	0	0.0121605	0	0.0200879	0	0.00957028	0	0.000192901	0	0.00401476	0	0.001584	0	0.0029278	0	0	0	0.00123875	0	0.00237812	0	0.000370679	0	0.0206626	0	0.00429153	2	1.31107	0	0.0616674	0	0.0002375	1	0.070478	0	0.0209563	0	0.0740575	0	0.00674997	0	0	0	0.204925	0	0.0188734	4	4.23347	0.610764	0	0.021849	1	0.232172	0	0.149281	0	0.0174702	0	0.0121605	0	0.106977	1	0.0281249	0	0.000771605	0	0.00401476	0	0.011264	0	0.0619522	0	0.00618679	0	0.0792798	0	0	0	0.0181633	0	0.0069257	0	0.00762939	1	1.55435	0	0.146418	0	0.0059375	0	0.210071	0	0.0435566	0	0.432935	0	0.00674997	0	0.26005	1	0.809175	2	1.54658	0.202932	0.249888	0	0.00023748	0.000237452	0.00171716	0	0.0189043	0.0187268	0.0322008	2	1.52767	0.198131	0.234337	5	3.82147	0.187625	3	2.05694	0.153295	0.212174	0	0.00042793	0.000427839	0.00265749	0	0.0259842	0.0256495	0.0418601	3	2.03096	0.148505	0.19449	5	4.95741	0.376567	2	1.2659	0.361049	1	0	0.000503915	1	1	0	0.017334	1	1	2	1.24857	0.35485	1	3	2.95333	0.566274
ENSG00000129451	KLK10	NA	0.285856	1	Functional/Functional	1	0.417935	0.341595	1	0	0.000445898	0	0.00383777	0	0.0240301	0	0.00207717	0	0	0	0.0392901	0	0.00312384	0	0.000192901	0	0	0	0.00439718	0	0.00573848	0	0	0	0.00191481	0	0.000264236	0	0	0	0.000515135	0	0.000119209	1	0.208864	0	0.0123086	0	0	0	0.0136791	0	0	0	0.0394738	0	0	0	0.000465303	0	0.040991	0	0.0162064	0	0.058087	1	1	0	0	0	4.73821e-05	0	0.000538581	0	2.07732e-05	0	0	0	0.00159277	0	0.000195312	0	0	0	0	0	0.000176	0	0	0	0	0	0	0	0	0	0	0	0	0	0	0	0.000272131	0	2.58012e-05	0	0	0	0.00203908	0	0	0	0.0292737	0	0	0	0	0	0.0198635	0	0.00404195	0	0.081264	1	1	0	0	0	0.000805316	0	0.00382953	0	0.000394548	0	0	0	0.00822419	0	0.00136604	0	0	0	0	0	0.00158118	0	0	0	0	0	0	0	0	0	0	0	0	0	0	0	0.00519699	0	0.000902931	0	0	0	0.00339038	0	0	0	0.0299376	0	0	0	0	0	0.0211275	0	0.00450784	1	0.336671	0.285856	1	0	0.000445898	0	0.00303246	0	0.0202006	0	0.00168263	0	0	0	0.0310659	0	0.00175781	0	0.000192901	0	0	0	0.002816	0	0.00573848	0	0	0	0.00191481	0	0.000264236	0	0	0	0.000515135	0	0.000119209	1	0.203667	0	0.0114057	0	0	0	0.0102887	0	0	0	0.00953629	0	0	0	0.000465303	0	0.0198635	0	0.0116985	1	0.574759	0.43716	0	0.00178359	0	0.010661	0	0.00412963	0	0.00168263	0	0	0	0.00274481	0	0.00957028	0	0.000192901	1	0.0143229	0	0	0	0.000468447	0	0	0	0.000820232	0	0	0	0	0	0.00206054	0	0.000119209	0	0.35115	0	0.0270163	0	0.00095	0	0.0266439	0	0.0109229	0	0.0292737	0	0	0	0.00186121	0	0.0783852	0	0.343093	0.290428	0.326826	0	0.0567862	0.055204	0.0655974	0	0.0733909	0.0707625	0.0843894	0	0.269703	0.236393	0.268695	1	0.496201	0.0890541	1	0.483524	0.0852491	0.15377	0	0.0580318	0.05638	0.0678088	0	0.0908314	0.0868283	0.102331	1	0.392692	0.0596033	0.113795	1	0.642039	0.135929	1	0.279182	0.243598	1	0	0.03249	1	1	0	0.0484573	1	1	1	0.230724	0.206042	1	1	0.395623	0.32674
ENSG00000157193	LRP8	NA	0.31355	1	Functional/Functional	1	0.41275	0.338172	1	0	0	0	0.000758114	0	0.00289779	0	0.000186895	0	0.04	0	0	0	0.00117283	0	0.000192901	0	0.00401476	0	0.000176	0	0.0104144	0	0	0	0.00220222	0	0.000264236	0	0	0	0.00486647	0	0	0	0.0437734	0	0.00519254	0	0	0	0.00640213	0	0.0176118	0	0.0767658	0	0.0515257	0	0	1	0.134028	0	0.0103035	0	0.0315101	1	1	0	0	0	0	0	0	0	8.30926e-05	0	0	0	0	0	0	0	0.000192901	0	0	0	0	0	0	0	0	0	0	0	0	0	0	0	0	0	0	0	0.00115068	0	0	0	0	0	2.69375e-05	0	0	0	0.0300565	0	0	0	0	0	0	0	0	0	0.0365278	1	1	0	0	0	0	0	0	0	0.000166122	0	0	0	0	0	0	0	0.000192901	0	0	0	0	0	0	0	0	0	0	0	0	0	0	0	0	0	0	0	0.00403181	0	0	0	0	0	0.000781084	0	0	0	0.0313559	0	0	0	0	0	0	0	0	1	0.376222	0.31355	1	0	0	0	0.000758114	0	0.00289779	0	2.07732e-05	0	0.04	0	0	0	0.00117283	0	0	0	0.00401476	0	0.000176	0	0.0104144	0	0	0	0.00220222	0	0.000264236	0	0	0	0.00486647	0	0	0	0.0397416	0	0.00519254	0	0	0	0.00562105	0	0.0176118	0	0.0454099	0	0.0515257	0	0	1	0.134028	0	0.0103035	2	2.57287	0.727331	0	0.00713436	0	0.176309	0	0.117047	0	0.010989	0	0.00111111	0	0.0165158	0	0.0202665	0	0.000771605	0	0.00100369	0	0.002816	0	0.0154898	0	0.000386675	0	0.00674429	0	0.00105694	0	0	0	0.0117715	0	0.00584126	1	1.38823	0	0.0610262	0	0.0002375	0	0.106619	0	0.0176118	1	0.287174	0	0	0	0.0111092	0	0.305608	1	0.391638	0.0593241	0.12417	0	0.0313389	0.0308529	0.0422629	0	0.0354903	0.0348679	0.0494504	1	0.356148	0.0501961	0.0996098	2	2.23454	0.386531	1	0.421769	0.0674824	0.137467	0	0.0350379	0.0344312	0.0465594	0	0.0413167	0.0404748	0.0569839	1	0.380453	0.0563889	0.110524	2	2.8975	0.553457	0	0.281963	1	1	0	0.02108	1	1	0	0.0242904	1	1	0	0.257672	1	1	2	1.80636	0.539053
ENSG00000180376	CCDC66	NA	0.28541	1	LoF/LoF	4	4.67728	0.686726	1	0	0.00401308	0	0.0718744	0	0.0754357	0	0.0140057	0	0.00444444	1	0.0392721	0	0.0516616	0	0.000192901	0	0	0	0.00859866	0	0.0183545	0	0.00616982	0	0.0724847	0	0.0263757	0	0.032191	0	0.0238273	0	0.0118986	0	1.74862	0	0.112994	0	0.00591613	0	0.103313	1	0.0976983	0	0.247515	0	0.0515257	0	0.088007	1	0.874741	1	0.886148	3	1.85969	0.28541	1	0	0	0	0.0371476	0	0.0460614	0	0.00407154	0	0.00444444	0	0.00413395	0	0.0163727	0	0.000192901	0	0	0	0.001584	0	0.0104144	0	0.00348007	0	0.0397775	0	0.00237812	0	0.0254394	0	0.000818919	0	0.00190735	0	0.262673	0	0.013119	0	0.0021375	0	0.0284731	1	0.0976983	0	0.113935	0	0.0515257	0	0.0412369	1	0.501404	1	0.549261	4	3.1821	0.393493	1	0	0	0	0.0661412	0	0.0636993	0	0.0110143	0	0.00444444	1	0.0154894	0	0.0352889	0	0.000192901	0	0	0	0.00578266	0	0.0152912	0	0.00578314	0	0.0675297	0	0.0134282	0	0.0297837	0	0.00447437	0	0.00760704	0	1.04709	0	0.0566922	0	0.00496613	0	0.0673772	1	0.0976983	0	0.14568	0	0.0515257	0	0.0628899	1	0.586099	1	0.716133	0	1.49518	1	1	0	0.00401308	0	0.00573324	0	0.0117364	0	0.00299133	0	0	0	0.0237827	0	0.0163727	0	0	0	0	0	0.002816	0	0.00306338	0	0.000386675	0	0.00495499	0	0.0129475	0	0.00240733	0	0.019353	0	0.00429153	0	0.701534	0	0.0563014	0	0.00095	0	0.0359353	0	0	0	0.101835	0	0	0	0.0251172	0	0.288642	0	0.170015	2	1.31912	0.379936	0	0.00178359	1	0.164937	0	0.0325691	0	0.00299133	0	0.00111111	0	0.0204968	0	0.024549	0	0.000771605	0	0	0	0.001584	0	0.0104144	0	0.0015467	0	0.00495499	0	0.00105694	0	0	0	0.00601888	0	0.00298023	1	0.455484	0	0.0384712	0	0.0038	0	0.0743812	0	0.0309896	0	0.288225	0	0.0328803	0	0.0165076	0	0.100615	4	4.04545	0.380041	0.407138	3	1.69084	0.0918241	0.100743	4	2.76837	0.147432	0.158543	0	1.27708	0.721149	0.724635	2	1.14776	0.109386	4	5.04341	0.56709	0.584274	3	1.94855	0.133713	0.142337	4	3.45396	0.265893	0.275679	0	1.58945	0.795961	0.798733	2	1.46112	0.181458	3	2.85283	0.543043	1	2	1.0466	0.281378	1	3	1.9387	0.306738	1	0	0.914124	1	1	1	0.856251	0.575248
ENSG00000183722	LHFP	NA	0.282949	1	Functional/Functional	1	0.338404	0.287093	1	0	0	0	0	0	0.000912412	0	8.30926e-05	0	0	0	0.000475454	0	0.000195312	0	0	0	0	0	0	0	0.000117112	0	0	0	0	0	0	0	0	0	5.72372e-05	0	0.000119209	0	0.00320281	0	0.000232211	0	0.0002375	0	0.00136357	0	0	0	0.0198378	0	0	0	0.00744485	1	0.260091	0	0.0440344	0	0.00405696	1	1	0	0	0	0	0	0	0	0	0	0	0	0	0	0	0	0	0	0	0	0	0	0	0	0	0	0	0	0	0	0	0	0	0	0	0	0	0	0	0	0	0	0	0	0	0	0.00405696	0	0	0	0	0	0	0	0	0	0.0057959	1	1	0	0	0	0	0	0	0	0	0	0	0	0	0	0	0	0	0	0	0	0	0	0	0	0	0	0	0	0	0	0	0	0	0	0	0	0	0	0	0	0	0	0	0	0	0	0.0057959	0	0	0	0	0	0	0	0	1	0.332608	0.282949	1	0	0	0	0	0	0.000912412	0	8.30926e-05	0	0	0	0.000475454	0	0.000195312	0	0	0	0	0	0	0	0.000117112	0	0	0	0	0	0	0	0	0	5.72372e-05	0	0.000119209	0	0.00320281	0	0.000232211	0	0.0002375	0	0.00136357	0	0	0	0.0140419	0	0	0	0.00744485	1	0.260091	0	0.0440344	0	0.0794936	1	0	0	0	4.73821e-05	0	0.000415089	0	0.00033237	0	0	0	0	0	0	0	0	0	0.00100369	0	0	0	0.000468447	0	0.000386675	0	0.0198199	0	0.00951249	0	0.00593086	0	0.00463622	0	0.000476837	0	0.0036366	0	0.000928844	0	0	0	0.000383917	0	0	0	0.00998492	0	0	0	0.000465303	0	0.021064	1	0.329711	0.0437629	0.107722	0	0.00402653	0.00401844	0.0095874	0	0.00570481	0.00568857	0.0140986	1	0.324006	0.0424182	0.0915178	0	0.0711285	0.0686578	1	0.334786	0.0449724	0.115223	0	0.00411781	0.00410935	0.0102659	0	0.00597807	0.00596024	0.0156017	1	0.328808	0.043549	0.09732	0	0.0836647	0.0802604	0	0.207822	1	1	0	0.000557832	1	1	0	0.00166994	1	1	0	0.206152	1	1	0	0.0538551	1
ENSG00000197429	IPP	NA	0.292769	1	Functional/Functional	1	0.373938	0.311981	1	0	0.000445898	0	0.00170564	0	0.0202003	0	0.0016825	0	0.0121605	0	0.0388346	0	0.00468461	0	0	0	0	0	0.000176	0	0.00105401	0	0	0	0.00492699	0	0.00105694	0	0.0014812	0	0.00572372	0	0	0	0.114418	0	0.00410845	0	0	0	0.00562069	0	0	1	0.0927706	0	0	0	0.0136973	0	0.0133772	0	0.0358132	0	0.00674168	1	1	0	0	0	4.73821e-05	0	0.000228138	0	2.07732e-05	0	0	0	0	0	0	0	0	0	0	0	0	0	0	0	0	0	0	0	0	0	0.000370679	0	0	0	0	0	0.00561693	0	0.000350024	0	0	0	0.00010775	0	0	0	0	0	0	0	0	0	0	0	0	0	0.0275398	1	1	0	0	0	0.000521091	0	0.00179163	0	0.000353018	0	0	0	0	0	0	0	0	0	0	0	0	0	0	0	0	0	0	0	0	0	0.00111052	0	0	0	0	0	0.0205914	0	0.00177173	0	0	0	0.00140039	0	0	0	0	0	0	0	0	0	0	0	0	1	0.346398	0.292769	1	0	0.000445898	0	0.00118455	0	0.0184087	0	0.00132948	0	0.0121605	0	0.0388346	0	0.00468461	0	0	0	0	0	0.000176	0	0.00105401	0	0	0	0.00492699	0	0.00105694	0	0.000370679	0	0.00572372	0	0	0	0.0938264	0	0.00233672	0	0	0	0.0042203	0	0	1	0.0927706	0	0	0	0.0136973	0	0.0133772	0	0.0358132	1	0.270833	0.237256	0	0.000445898	0	0.010661	0	0.0050162	0	0.00132948	0	0	0	0.0196444	0	0.00273436	0	0	0	0	0	0.000176	0	0.0029278	0	0	0	0.00328373	0	0.00237812	0	0.00148272	0	0.00143093	0	0.00107288	1	0.0709121	0	0.00126426	0	0	0	0.00269375	0	0.0243007	0	0.0300565	0	0	0	0	0	0.0890225	1	0.338186	0.0457897	0.110075	0	0.00678027	0.00675734	0.0143472	0	0.0233587	0.023088	0.0372507	1	0.314828	0.040288	0.0891878	1	0.270861	0.0306858	1	0.402612	0.0622537	0.132761	0	0.00709206	0.00706697	0.0154727	0	0.0324586	0.0319374	0.0484445	1	0.370153	0.0537332	0.107973	1	0.315689	0.0404862	0	0.250412	1	1	0	0.0046569	1	1	0	0.0182867	1	1	0	0.232125	1	1	1	0.195798	0.177822
ENSG00000215906	LACTBL1	NA	0.28593	1	Functional/Functional	2	1.1573	0.321889	1	0	0	0	0.00397807	0	0.0245758	0	0.00531793	0	0	0	0.00760726	0	0.00468461	0	0.000192901	0	0	0	0.001584	0	0.00187379	0	0.000386675	0	0.00123875	0	0.000264236	0	0.000370679	0	0.000352309	0	0.00429153	1	0.505055	0	0.168187	0	0.0002375	0	0.0333398	0	0.00757849	0	0.0192941	0	0	0	0.015641	1	0.333685	0	0.0175661	0	0.0676479	1	1	0	0	0	0.000663462	0	0.00261326	0	0	0	0	0	0	0	0	0	0.000192901	0	0	0	0	0	0	0	0	0	0	0	0	0	0	0	0	0	0	0	0.0168519	0	0.00133496	0	0	0	0.000341293	0	0	0	0.00953629	0	0	0	0	0	0.0361139	0	0	0	0.0983132	1	1	0	0	0	0.00160953	0	0.0060593	0	0	0	0	0	0	0	0	0	0.000192901	0	0	0	0	0	0	0	0	0	0	0	0	0	0	0	0	0	0	0	0.0379392	0	0.00133496	0	0	0	0.000341293	0	0	0	0.00975779	0	0	0	0	0	0.0410782	0	0	2	1.05899	0.28593	1	0	0	0	0.00236854	0	0.0185165	0	0.00531793	0	0	0	0.00760726	0	0.00468461	0	0	0	0	0	0.001584	0	0.00187379	0	0.000386675	0	0.00123875	0	0.000264236	0	0.000370679	0	0.000352309	0	0.00429153	1	0.467116	0	0.166852	0	0.0002375	0	0.0329985	0	0.00757849	0	0.00953629	0	0	0	0.015641	1	0.292607	0	0.0175661	0	0.394838	1	0	0	0	0.00833431	0	0.00861058	0	8.30926e-05	0	0.0121605	0	0	0	0.00468461	0	0.000192901	0	0	0	0	0	0.000117112	0	0	0	0.000550554	0	0.00105694	0	0.00148272	0	0.000352309	0	0.000476837	0	0.199539	0	0.00385759	0	0.00095	0	0.00742611	0	0.0168911	0	0.0498974	0	0	0	0.00597637	0	0.0721976	2	0.891286	0.0614297	0.125917	0	0.0659606	0.0638322	0.0738303	0	0.0914294	0.0873742	0.100164	2	0.799856	0.0474019	0.0967659	0	0.362509	0.304072	2	1.28457	0.13935	0.20027	0	0.068367	0.0660823	0.0768823	0	0.101161	0.0962127	0.111345	2	1.18341	0.116936	0.166326	0	0.417273	0.341159	0	0.795391	1	1	0	0.0421557	1	1	0	0.0633873	1	1	0	0.732004	1	1	0	0.27198	1
ENSG00000164930	FZD6	Consensus	0.289254	1	Functional/Functional	1	0.404335	0.332579	1	0	0.0156807	0	0.000189528	0	0.00498254	0	0.00033237	0	0	0	0	0	0.00175704	0	0	0	0.0061849	0	0.001584	0	0.00180893	0	0.000386675	0	0.00220165	0	0.00105694	0	0	0	0	0	0.00242592	0	0.121895	0	0.0161199	0	0.0002375	1	0.0156118	0	0	0	0.0457335	0	0	0	0.0354067	0	0.0692556	0	0.0614837	0	0.0331587	1	1	0	0	0	0	0	0.000370685	0	0	0	0	0	0	0	0.000195312	0	0	0	0	0	0	0	0	0	0.000386675	0	0.000137638	0	0	0	0	0	0	0	0.00109482	0	0.00226655	0	0.00126426	0	0	0	0.000673438	0	0	0	0	0	0	0	0.0212	0	0.00556937	0	0	0	0.0628948	1	1	0	0	0	0	0	0.00234656	0	0	0	0	0	0	0	0.000975794	0	0	0	0	0	0	0	0	0	0.000386675	0	0.000962905	0	0	0	0	0	0	0	0.0013311	0	0.0168432	0	0.00776035	0	0	0	0.00551884	0	0	0	0	0	0	0	0.0212	0	0.00556937	0	0	1	0.34144	0.289254	1	0	0.0156807	0	0.000189528	0	0.00263598	0	0.00033237	0	0	0	0	0	0.000781247	0	0	0	0.0061849	0	0.001584	0	0.00180893	0	0	0	0.00123875	0	0.00105694	0	0	0	0	0	0.00109482	0	0.105052	0	0.0083596	0	0.0002375	1	0.0100929	0	0	0	0.0457335	0	0	0	0.0142067	0	0.0636863	0	0.0614837	0	0.350886	1	0	0	0	0.0171049	0	0.021788	0	0.00033237	0	0	0	0.00106977	0	0.000781247	0	0	0	0.0061849	0	0.001584	0	0.00180893	0	0.000386675	0	0.00495499	0	0.000264236	0	0.00240733	0	0	0	0.00109482	0	0.0652953	0	0.00685193	0	0.0002375	0	0.0138466	0	0.00423404	0	0.119622	0	0.0426243	0	0.0142067	0	0.024206	0	0.347781	0.293746	0.329837	0	0.0313587	0.0308721	0.0422687	0	0.0496504	0.048438	0.0629001	0	0.29813	0.257795	0.287542	0	0.31891	0.273059	1	0.427912	0.0691888	0.139251	0	0.0347198	0.034124	0.0462484	0	0.0684899	0.0661971	0.0823665	1	0.359422	0.0510151	0.105214	0	0.382093	0.317568	1	0.249129	0.22052	1	0	0.0124661	1	1	0	0.0333857	1	1	1	0.215743	0.194057	1	0	0.248907	1
ENSG00000145700	ANKRD31	NA	0.2849	1	Functional/Functional	1	0.530177	0.411499	1	0	0	0	0.00170504	0	0.0026034	0	0.00132937	0	0	0	0	0	0.00175781	0	0	0	0	0	0.000704	0	0.00105338	0	0	0	0.000137638	0	0	0	0	0	0	0	0	1	0.347324	0	0.0132624	0	0	0	0.0349402	0	0	0	0.0221856	0	0	0	0.00380715	0	0.0609912	0	0.038376	0	0.0947022	1	1	0	0	0	0.000758114	0	0	0	2.07732e-05	0	0	0	0	0	0	0	0	0	0	0	0	0	0.000468447	0	0	0	0	0	0	0	0	0	0	0	0	0	0.0173798	0	0.000232211	0	0	0	0.00010775	0	0	0	0.0104061	0	0	0	0.00128	0	0.0392963	0	0.0247527	0	0.194845	1	1	0	0	0	0.00151551	0	0	0	0.000311487	0	0	0	0	0	0	0	0	0	0	0	0	0	0.000936266	0	0	0	0	0	0	0	0	0	0	0	0	0	0.108607	0	0.00270818	0	0	0	0.0030162	0	0	0	0.0104061	0	0	0	0.00128	0	0.0399272	0	0.0261375	1	0.335332	0.2849	1	0	0	0	0.000189528	0	0.0026034	0	0.00101788	0	0	0	0	0	0.00175781	0	0	0	0	0	0.000704	0	0.000117112	0	0	0	0.000137638	0	0	0	0	0	0	0	0	1	0.238718	0	0.0105542	0	0	0	0.031924	0	0	0	0.0117794	0	0	0	0.00252715	0	0.021064	0	0.0122385	1	0.760794	0.532705	0	0.0361177	0	0.123241	0	0.0184087	0	0.00101788	0	0	0	0.00762353	0	0.00703122	0	0.000192901	0	0.0061849	0	0.000176	0	0.00187379	0	0.000386675	0	0.000550554	0	0.00105694	0	0	0	0.0302785	0	0	0	0.106842	1	0.0170829	0	0.0002375	0	0.0250981	0	0	0	0.0843765	0	0	0	0	0	0.293017	1	0.439109	0.0723352	0.136031	0	0.0850331	0.0815181	0.0908733	0	0.168255	0.154862	0.165806	1	0.270854	0.0306842	0.0789132	0	0.683248	0.495026	1	0.58522	0.117059	0.181467	0	0.0934203	0.0891894	0.0993258	0	0.200744	0.181878	0.19425	1	0.384476	0.0574387	0.111701	1	0.799828	0.191146	1	0.34055	0.288621	1	0	0.0643815	1	1	0	0.130004	1	1	1	0.210546	0.189858	1	0	0.532835	1
ENSG00000182261	NLRP10	NA	0.286631	1	LoF/LoF	1	0.517964	0.404268	1	0	0.00178359	0	0.00232127	0	0.000415089	0	2.07732e-05	0	0	0	0.00106977	0	0	0	0	0	0.00899138	0	0.000176	0	0.00306338	0	0	0	0.00495405	0	0	0	0	0	0.000352309	0	0	0	0.00622838	0	0.00126833	0	0.0002375	0	0.00441388	0	0	0	0.0701937	0	0	0	0.0057293	1	0.300875	0	0.10587	1	0.337756	0.286631	1	0	0	0	0.000189528	0	0.000415089	0	0	0	0	0	0	0	0	0	0	0	0.00401476	0	0	0	0	0	0	0	0.000137638	0	0	0	0	0	0	0	0	0	0.0021067	0	0.000246819	0	0	0	0.000997924	0	0	0	0.0333077	0	0	0	0.0057293	1	0.220272	0	0.0703392	1	0.364787	0.305655	1	0	0	0	0.00113672	0	0.000415089	0	0	0	0	0	0	0	0	0	0	0	0.00798769	0	0	0	0	0	0	0	0.00151308	0	0	0	0	0	0	0	0	0	0.0034574	0	0.000739918	0	0	0	0.00212803	0	0	0	0.0346283	0	0	0	0.0057293	1	0.228617	0	0.0784347	0	0.153177	1	1	0	0.00178359	0	0.00118455	0	0	0	2.07732e-05	0	0	0	0.00106977	0	0	0	0	0	0.00100369	0	0.000176	0	0.00306338	0	0	0	0.00344096	0	0	0	0	0	0.000352309	0	0	0	0.00277098	0	0.000528407	0	0.0002375	0	0.00228585	0	0	0	0.0355654	0	0	0	0	0	0.0722586	0	0.0274351	0	1.20614	1	0	0.00178359	0	0.0614072	0	0.0540712	0	0.00168263	0	0	0	0.00962794	0	0.00175781	0	0	0	0	0	0.001584	0	0.00822666	0	0.000386675	0	0.00220222	0	0.00951249	0	0.00926697	0	0.00209504	0	0.000476837	0	0.293704	0	0.0132006	0	0.00095	0	0.0474225	0	0	0	0.351841	0	0.020976	0	0.013056	0	0.30091	1	0.498622	0.0897863	0.151932	1	0.328894	0.0435693	0.0545962	1	0.352119	0.0491946	0.0636812	0	0.146503	0.136277	0.17829	0	1.17938	0.69253	1	0.523602	0.0974443	0.165472	1	0.338789	0.0459351	0.0576973	1	0.367998	0.0531831	0.0696956	0	0.155605	0.144103	0.19047	0	1.40111	0.753677	1	0.309896	0.266477	1	1	0.198166	0.179767	1	1	0.216164	0.194397	1	0	0.093732	1	1	0	0.810545	1
ENSG00000160949	TONSL	Discordant	0.29096	1	Functional/Functional	1	0.440361	0.356196	1	0	0.00259643	0	0.0124971	0	0.0056223	0	0.00033237	0	0	0	0.00159264	0	0.00117283	0	0	0	0.0090332	0	0	0	0	0	0.000386675	0	0.00674429	0	0.000264236	0	0.0181633	0	0	0	0.00242592	0	0.0547201	0	0.0156838	0	0.00095	0	0.0114016	0	0	1	0.0978265	0	0	0	0.009853	0	0.106961	0	0.0821334	0	0.0661123	1	1	0	0	0	0.0025592	0	0.00215376	0	0	0	0	0	0.000677835	0	0	0	0	0	0	0	0	0	0	0	0.000386675	0	0	0	0.000264236	0	0	0	0	0	0.00109482	0	0.00727896	0	0.00153099	0	0	0	0.00518596	0	0	0	0.00998492	0	0	0	0.005264	0	0.0237273	0	0.00600369	0	0.0965175	1	1	0	0	0	0.00368909	0	0.00346853	0	0	0	0	0	0.000914804	0	0	0	0	0	0	0	0	0	0	0	0.000386675	0	0	0	0.000264236	0	0	0	0	0	0.0013311	0	0.0214232	0	0.00661786	0	0	0	0.00804263	0	0	0	0.0117537	0	0	0	0.005264	0	0.0250477	0	0.00831389	1	0.343844	0.29096	1	0	0.00259643	0	0.00880801	0	0.00215376	0	0.00033237	0	0	0	0.000677835	0	0.00117283	0	0	0	0.0090332	0	0	0	0	0	0	0	0.00674429	0	0	0	0.0181633	0	0	0	0.00109482	0	0.0332968	0	0.00906594	0	0.00095	0	0.00335902	0	0	1	0.0860728	0	0	0	0.004589	0	0.0819137	0	0.0738195	5	5.76673	0.682507	0	0.13161	2	1.04644	0	0.259333	0	0.0186958	0	0.00444444	0	0.0534232	0	0.0728025	0	0.023341	0	0.00401476	0	0.010752	0	0.0674555	0	0.0247472	0	0.0232609	0	0.0129475	0	0.00926697	2	0.287527	0	0.041256	1	2.06691	0	0.169073	0	0.00095	0	0.297176	0	0.0279379	0	0.451659	0	0.0479759	0	0.0794521	0	0.534274	1	0.401474	0.0619475	0.126353	0	0.0623846	0.0604785	0.0706077	0	0.0844348	0.0809685	0.0942213	1	0.317039	0.0407974	0.0897302	5	5.04165	0.391347	1	0.459054	0.0780512	0.146999	0	0.0718932	0.0693697	0.0799929	0	0.105802	0.100397	0.115237	1	0.353252	0.0494756	0.103376	5	6.97923	0.696631	1	0.258463	0.227762	1	0	0.0412416	1	1	0	0.0616132	1	1	1	0.19685	0.178686	1	2	3.94687	0.904451
ENSG00000169660	HEXDC	NA	0.284614	1	Functional/Functional	1	0.383711	0.318672	1	0	0	0	0.00383674	0	0.0117348	0	0.000186958	0	0	0	0.00159264	0	0.000781247	0	0	0	0	0	0.000176	0	0.000787802	0	0.000386675	0	0.000550366	0	0	0	0.000370679	0	0.0133981	0	0.00242615	0	0.0261913	0	0.00192319	0	0	0	0.00812661	0	0	1	0.103665	0	0.0127201	0	0.0111092	0	0.12863	0	0.0551176	0	0.0320607	1	1	0	0	0	0.000426439	0	0.00569995	0	0	0	0	0	0.000677835	0	0.000781247	0	0	0	0	0	0	0	0	0	0	0	0.000137638	0	0	0	0.000370679	0	0	0	0	0	0.00713277	0	0.000999376	0	0	0	0.00136357	0	0	0	0.0144712	0	0	0	0	0	0	0	0	0	0.0487784	1	1	0	0	0	0.00213098	0	0.00733892	0	0	0	0	0	0.000914804	0	0.000781247	0	0	0	0	0	0	0	0	0	0	0	0.000412727	0	0	0	0.000370679	0	0	0	0	0	0.0159104	0	0.00130848	0	0	0	0.00405355	0	0	0	0.0155566	0	0	0	0	0	0	0	0	1	0.334933	0.284614	1	0	0	0	0.00170576	0	0.00439591	0	0.000186958	0	0	0	0.000677835	0	0	0	0	0	0	0	0.000176	0	0.000787802	0	0.000386675	0	0.000137638	0	0	0	0	0	0.0133981	0	0.00242615	0	0.0102808	0	0.000614714	0	0	0	0.00407306	0	0	1	0.0881085	0	0.0127201	0	0.0111092	0	0.12863	0	0.0551176	3	2.31648	0.408326	0	0.0160523	0	0.409808	0	0.0683957	0	0.00467396	0	0	0	0.101524	0	0.0281249	0	0.000771605	0	0.00100369	0	0.000176	0	0.0154898	0	0	0	0.0352355	0	0.000264236	0	0.00926697	0	0.0265266	0	0.00399399	0	0.225643	0	0.0794895	0	0.0002375	0	0.0442015	0	0	2	0.531373	0	0.0269282	0	0.0538292	1	0.633467	1	0.364668	0.0523376	0.116963	0	0.0295502	0.0291178	0.0405298	0	0.0428859	0.0419793	0.0564548	1	0.321782	0.0418982	0.0909456	3	2.21598	0.183799	1	0.399633	0.0614535	0.131925	0	0.0334919	0.0329373	0.0451759	0	0.0515861	0.0502781	0.066811	1	0.348047	0.0481902	0.102014	3	2.63157	0.270883	0	0.252157	1	1	0	0.0238737	1	1	0	0.0348447	1	1	0	0.217312	1	1	3	1.63171	0.224867
ENSG00000119523	ALG2	Consensus	0.288393	1	Functional/Functional	1	0.378384	0.315033	1	0	0.00711899	0	0.00454655	0	0.0234076	0	8.30926e-05	0	0	0	0.000118864	0	0.00175704	0	0.000771605	0	0	0	0.004688	0	0.00105401	0	0	0	0.0205478	0	0.00105694	0	0.00926697	0	0.00228452	0	0.000119209	0	0.0637699	0	0.00460694	0	0	0	0.00720962	0	0	0	0.024732	0	0	0	0.0489492	0	0.102678	1	0.0496176	0	0.0174902	1	1	0	0.00178359	0	0.000521428	0	0.00060204	0	0	0	0	0	0	0	0.000195312	0	0	0	0	0	0	0	0	0	0	0	0	0	0	0	0	0	0	0	0	0	0.00314483	0	0.000103205	0	0	0	0.00016504	0	0	0	0	0	0	0	0	0	0.0109748	0	0	0	0.0381548	1	1	0	0.0053354	0	0.000994013	0	0.00199858	0	0	0	0	0	0	0	0.000975794	0	0	0	0	0	0	0	0	0	0	0	0	0	0	0	0	0	0	0	0	0	0.0145143	0	0.00123817	0	0	0	0.000864823	0	0	0	0	0	0	0	0	0	0.0122337	0	0	1	0.340229	0.288393	1	0	0.00178359	0	0.00355253	0	0.0214091	0	8.30926e-05	0	0	0	0.000118864	0	0.000781247	0	0.000771605	0	0	0	0.004688	0	0.00105401	0	0	0	0.0205478	0	0.00105694	0	0.00926697	0	0.00228452	0	0.000119209	0	0.0492556	0	0.00336877	0	0	0	0.0063448	0	0	0	0.024732	0	0	0	0.0489492	0	0.0904438	1	0.0496176	1	1.56196	0.790276	0	0.0111474	0	0.0535044	0	0.0600189	0	0.00830926	0	0	0	0.00427909	0	0.00703122	0	0.00173611	0	0.00100369	0	0.004688	0	0.00948606	0	0	0	0.0748371	0	0.00951249	0	0.0133444	0	0.00692832	0	0.00429153	1	0.894118	0	0.0870421	0	0.0038	0	0.0585327	0	0	0	0.0551702	0	0	0	0.0150932	0	0.178089	1	0.331265	0.0441319	0.108224	0	0.0160762	0.0159477	0.0263888	0	0.032658	0.0321305	0.0466807	1	0.298607	0.0366272	0.0857717	1	1.28196	0.366773	1	0.403952	0.0626148	0.133178	0	0.0178216	0.0176638	0.0291982	0	0.0399755	0.039187	0.0557009	1	0.363977	0.0521626	0.106302	1	1.85359	0.552916	1	0.240205	0.213533	1	0	0.00940924	1	1	0	0.0237056	1	1	1	0.216499	0.194667	1	1	1.1429	0.681106
ENSG00000071909	MYO3B	NA	0.290015	1	Functional/Functional	5	4.53542	0.474605	1	0	0.0445283	0	0.546522	0	0.13518	0	0.0113354	0	0	0	0.0640158	0	0.116356	0	0.000771605	0	0.00100369	0	0.0175937	0	0.0422224	0	0.00618679	0	0.0929774	0	0.00422777	0	0.0133369	0	0.136448	0	0.0344515	1	1.52269	0	0.143707	0	0.00213512	2	0.239639	0	0.0635557	1	0.626315	0	0.0243107	0	0.104503	1	0.440433	0	0.100965	0	0.31827	1	1	0	0.00178359	0	0.00492549	0	0.00596536	0	0.00132117	0	0	0	0.00159277	0	0.0146197	0	0	0	0.00100369	0	0.000176	0	0.0029278	0	0	0	0.00220222	0	0	0	0.000370679	0	0	0	0	0	0.0392771	0	0.00442544	0	0.0002375	0	0.00325177	0	0	0	0.213333	0	0	0	0.0097133	0	0.00857237	0	0.00257064	0	0.953981	1	1	0	0.0159908	0	0.078236	0	0.027122	0	0.00292848	0	0	0	0.0105925	0	0.0434873	0	0	0	0.00100369	0	0.00333766	0	0.0192684	0	0	0	0.0263604	0	0	0	0.0040699	0	0	0	0	0	0.349177	0	0.0323223	0	0.00118512	0	0.0329737	0	0	0	0.260811	0	0	0	0.0258581	0	0.0127015	0	0.00655525	5	3.58143	0.290015	1	0	0.0285375	0	0.468286	0	0.108058	0	0.00840697	0	0	0	0.0534232	0	0.0728685	0	0.000771605	0	0	0	0.014256	0	0.0229539	0	0.00618679	0	0.066617	0	0.00422777	0	0.00926697	0	0.136448	0	0.0344515	1	1.17352	0	0.111385	0	0.00095	2	0.206666	0	0.0635557	1	0.365504	0	0.0243107	0	0.0786448	1	0.427732	0	0.0944101	3	2.22525	0.384049	0	0.021849	0	0.404677	0	0.140016	0	0.0123966	0	0.0121605	0	0.0640258	0	0.169797	0	0.00308642	0	0.00401476	0	0.0044	0	0.0141705	0	0.00348007	0	0.0137638	0	0.00105694	0	0.0237234	0	0.0153009	0	0.00190735	1	0.569152	0	0.0263823	0	0.00095	0	0.103722	0	0.0309896	0	0.381236	0	0	0	0.0208806	2	0.182113	4	3.86272	0.344365	0.375133	0	0.300739	0.259729	0.264152	0	0.823748	0.561216	0.563584	4	3.03897	0.191328	0.228024	3	2.01466	0.145531	5	5.02484	0.388397	0.421228	0	0.32787	0.279543	0.284586	0	1.03999	0.646542	0.648754	5	3.98485	0.212506	0.252331	3	2.62366	0.269155	4	3.06345	0.366981	1	0	0.217408	1	1	0	0.641513	1	1	4	2.42194	0.225875	1	1	1.56573	0.791065
ENSG00000164307	ERAP1	NA	0.290167	1	Functional/Functional	3	2.85347	0.543194	1	0	0.0283991	0	0.272415	0	0.0281602	0	0.00829525	0	0.00111111	0	0.048363	0	0.04549	0	0.000771605	0	0.0090332	0	0.00158118	0	0.0197447	0	0.000386675	0	0.00674316	0	0.012943	0	0.0298616	0	0.000515067	0	0.00583287	2	0.99489	0	0.0561188	0	0.00273125	0	0.177212	0	0.0702168	0	0.385022	0	0.0489888	0	0.0190324	1	0.454656	0	0.124959	1	0.929865	0.605393	1	0	0.0160523	0	0.0720682	0	0.0150718	0	0.00168263	0	0.00111111	0	0.0237827	0	0.00975123	0	0.000771605	0	0	0	0.000704	0	0.0117112	0	0	0	0.000137638	0	0.000264236	0	0.0133444	0	5.72372e-05	0	0.00107288	0	0.419764	0	0.0134751	0	0	0	0.0398587	0	0.034334	0	0.122882	0	0	0	0	1	0.0952368	0	0.0367312	1	1.78294	0.831857	1	0	0.0266155	0	0.207549	0	0.0248349	0	0.0057817	0	0.00111111	0	0.0407394	0	0.0252235	0	0.000771605	0	0	0	0.00140518	0	0.0186907	0	0	0	0.00178817	0	0.00343051	0	0.0265255	0	0.000286119	0	0.00392552	0	0.854167	0	0.0414827	0	0	0	0.120855	0	0.0358828	0	0.171078	0	0	0	0	1	0.117353	0	0.0534459	2	1.07053	0.290167	1	0	0.00178359	0	0.0648661	0	0.00332536	0	0.00251355	0	0	0	0.00762353	0	0.0202665	0	0	0	0.0090332	0	0.000176	0	0.00105401	0	0.000386675	0	0.00495499	0	0.00951249	0	0.00333611	0	0.000228949	0	0.00190735	2	0.140723	0	0.0146361	0	0.00273125	0	0.0563569	0	0.034334	0	0.213944	0	0.0489888	0	0.0190324	0	0.337303	0	0.0715126	1	1.33842	0.73774	0	0.0111474	0	0.0398484	0	0.0260702	0	0.00299133	0	0.00111111	0	0.000677835	0	0.00975123	0	0.000192901	0	0.00401476	0	0.0044	0	0.0029278	0	0.000386675	0	0.000550554	0	0.00105694	0	0.000370679	0	0.00143093	0	0.00107288	0	0.28409	0	0.141224	0	0.005925	0	0.0412238	0	0.034334	0	0.1608	0	0.00674997	0	0.0652179	1	0.490852	1	2.46098	0.704601	0.709918	1	0.810123	0.194851	0.200756	1	1.48795	0.438134	0.442119	0	0.973029	0.622063	0.628841	1	1.29735	0.372237	3	3.13955	0.384001	0.417701	1	1.00633	0.266572	0.271869	1	1.98727	0.590538	0.593392	2	1.15228	0.110333	0.160354	1	1.65208	0.491726	2	1.92617	0.573641	1	1	0.628936	0.466841	1	1	1.21093	0.702081	1	1	0.715233	0.510922	1	0	0.977711	1
ENSG00000144792	ZNF660	NA	0.29017	1	LoF/LoF	2	1.1565	0.321597	1	0	0	0	0.00118455	0	0.0267623	0	0.00351066	0	0	0	0.00636608	0	0.000195312	0	0.000192901	0	0.0061849	0	0.001584	0	0.00187379	0	0	0	0.000137638	0	0.00105694	0	0	0	0.00681201	0	0.000476837	2	0.901732	0	0.0577256	0	0.0038	0	0.0496619	0	0.0176118	0	0.0237784	0	0	0	0	0	0.0458535	0	0	2	1.07054	0.29017	1	0	0	0	0.00118455	0	0.0267623	0	0.00351066	0	0	0	0.00636608	0	0.000195312	0	0.000192901	0	0.0061849	0	0.001584	0	0.00187379	0	0	0	0	0	0.00105694	0	0	0	0.00681201	0	0.000476837	2	0.871059	0	0.046619	0	0.0038	0	0.0448063	0	0.0176118	0	0.0117794	0	0	0	0	0	0.018663	0	0	2	1.11216	0.305422	1	0	0	0	0.00118455	0	0.0267623	0	0.00351066	0	0	0	0.00636608	0	0.000195312	0	0.000192901	0	0.0061849	0	0.001584	0	0.00187379	0	0	0	0	0	0.00105694	0	0	0	0.00681201	0	0.000476837	2	0.899415	0	0.0558141	0	0.0038	0	0.0486606	0	0.0176118	0	0.0119989	0	0	0	0	0	0.018663	0	0	0	0.0443373	1	1	0	0	0	0	0	0	0	0	0	0	0	0	0	0	0	0	0	0	0	0	0	0	0	0	0	0.000137638	0	0	0	0	0	0	0	0	0	0.00231689	0	0.00191147	0	0	0	0.00100138	0	0	0	0.0117794	0	0	0	0	0	0.0271905	0	0	0	0.0870045	1	0	0.000445898	0	0.00303246	0	0.00166008	0	8.30926e-05	0	0	0	0.00123681	0	0.00175781	0	0	0	0.0061849	0	0	0	0.000468447	0	0.000386675	0	0	0	0.000264236	0	0.000370679	0	0	0	0	0	0.00731228	0	0.000615794	0	0	0	0.0020537	0	0	0	0.0237785	0	0.0186902	0	0	0	0.018663	1	0.884424	0.221824	0.266789	1	0.815136	0.196659	0.202516	1	0.841846	0.206322	0.215439	0	0.0425788	0.0416851	0.0907835	0	0.104575	0.0992928	2	1.25886	0.133521	0.195584	2	1.16799	0.113645	0.122789	2	1.21325	0.123399	0.137321	0	0.0456098	0.0445853	0.0980913	0	0.119506	0.112641	2	0.815005	0.196612	1	2	0.758496	0.176373	1	2	0.788305	0.18701	1	0	0.0267008	1	1	0	0.064737	1
ENSG00000077232	DNAJC10	NA	0.287761	1	Functional/Functional	1	0.414004	0.339001	1	0	0.000445898	0	0.00232159	0	0.0166596	0	0.00132114	0	0	0	0.00274454	0	0.0066406	0	0.000192901	0	0.00100369	0	0.000704	0	0.00180893	0	0	1	0.00495405	0	0.00105618	0	0	0	0.0211397	0	0.00190665	0	0.0486531	0	0.000928811	0	0.0002375	0	0.0110987	0	0.0142674	0	0.16311	0	0	0	0.000465303	0	0.100654	0	0.0116892	0	0.0512985	1	1	0	0	0	4.73821e-05	0	0.00166008	0	0.000399131	0	0	0	0.000677835	0	0	0	0	0	0.00100369	0	0	0	0	0	0	0	0.000137638	0	0.000264236	0	0	0	0.000942454	0	0.000119209	0	0.00451004	0	2.58012e-05	0	0	0	0.000983181	0	0	0	0.0192942	0	0	0	0	0	0.018663	0	0.00257064	0	0.0746612	1	1	0	0	0	0.000615833	0	0.00346548	0	0.000481619	0	0	0	0.00115177	0	0	0	0	0	0.00100369	0	0	0	0	0	0	0	0.00151308	0	0.000791948	0	0	0	0.00230947	0	0.000833767	0	0.0131212	0	0.00028378	0	0	0	0.00292024	0	0	0	0.0210654	0	0	0	0	0	0.0218302	0	0.00327381	1	0.339342	0.287761	1	0	0.000445898	0	0.00170576	0	0.0131941	0	0.000839522	0	0	0	0.00159277	0	0.0066406	0	0.000192901	0	0	0	0.000704	0	0.00180893	0	0	1	0.00344096	0	0.000264236	0	0	0	0.0188303	0	0.00107288	0	0.0355319	0	0.000645031	0	0.0002375	0	0.00817845	0	0.0142674	0	0.142045	0	0	0	0.000465303	0	0.0788237	0	0.00841543	2	0.474649	0.082616	0	0.0160523	0	0.0485193	0	0.0267623	0	0.00184408	0	0	0	0.00972397	0	0.0194881	0	0.000771605	0	0.00100369	0	0.000176	0	0.0183776	0	0.000386675	0	0.00123875	0	0.0446558	0	0.000370679	0	0.000942454	0	0	0	0.0296198	0	0.000103205	0	0	0	0.00910107	0	0	2	0.149715	0	0.0127201	0	0.00418773	0	0.0788891	1	0.379896	0.0562442	0.120966	0	0.048546	0.0473865	0.0581678	0	0.0670215	0.0648249	0.0786742	1	0.312874	0.0398401	0.0888158	2	0.463841	0.0117942	1	0.436805	0.071684	0.141382	0	0.052287	0.0509436	0.0625483	0	0.0807221	0.07755	0.0932292	1	0.356083	0.0501798	0.104185	2	0.543872	0.0179337	1	0.293593	0.25442	1	0	0.0359279	1	1	0	0.0517896	1	1	1	0.241803	0.21479	1	0	0.355323	1
ENSG00000198604	BAZ1A	NA	0.287121	1	Functional/Functional	1	0.344366	0.291331	1	0	0	0	0.00236854	0	0.0240314	0	0.000519329	0	0	0	0	0	0.000195312	0	0	0	0	0	0	0	0.00180877	0	0	0	0.000137638	0	0	0	0.00593086	0	0.0025888	0	0.000119209	0	0.0207321	0	0.000232211	0	0.0002375	0	0.000772271	0	0	0	0.00908766	0	0	0	0.0218709	1	0.159043	0	0.0946913	0	0.00272856	1	1	0	0	0	0	0	0	0	0	0	0	0	0	0	0	0	0	0	0	0	0	0	0.000787802	0	0	0	0	0	0	0	0	0	0.00123753	0	0	0	0.00067629	0	0	0	0	0	2.69375e-05	0	0	0	0	0	0	0	0	0	0	0	0	0	0.00592339	1	1	0	0	0	0	0	0	0	0	0	0	0	0	0	0	0	0	0	0	0	0	0	0.00102097	0	0	0	0	0	0	0	0	0	0.00135127	0	0	0	0.00336261	0	0	0	0	0	0.00018854	0	0	0	0	0	0	0	0	0	0	0	0	1	0.338443	0.287121	1	0	0	0	0.00236854	0	0.0240314	0	0.000519329	0	0	0	0	0	0.000195312	0	0	0	0	0	0	0	0.000787802	0	0	0	0.000137638	0	0	0	0.00593086	0	0.00123753	0	0.000119209	0	0.0173695	0	0.000232211	0	0.0002375	0	0.000583731	0	0	0	0.00908766	0	0	0	0.0218709	1	0.159043	0	0.0946913	5	1.23346	0.00865096	0	0.00178359	0	0.102054	0	0.0135268	0	0.00168263	0	0.00111111	0	0.000475454	0	0.000195312	0	0.000192901	0	0	0	0.001584	0	0.0128355	0	0.000386675	0	0.00674429	0	0.00994187	0	0.00148272	0	0.086619	0	0.00965595	2	0.164473	0	0.0212154	0	0.0021375	0	0.0296762	0	0.0142674	0	0.393626	0	0.0070189	0	0.00186121	3	0.348912	1	0.324856	0.0426174	0.106554	0	0.00262866	0.00262521	0.00700012	0	0.00512371	0.0051106	0.013045	1	0.319732	0.041421	0.09043	4	1.2083	0.00796389	1	0.346299	0.0477615	0.117823	0	0.00275898	0.00275517	0.00777996	0	0.00612164	0.00610294	0.0158564	1	0.340178	0.0462708	0.100042	5	1.40738	0.00328349	0	0.217155	1	1	0	0.0022099	1	1	0	0.00444678	1	1	0	0.212708	1	1	3	0.862481	0.0568221
ENSG00000090661	CERS4	NA	0.292894	1	Functional/Functional	1	0.511574	0.400449	1	0	0.000445898	0	0.00312621	0	0.0106812	0	0.00101779	0	0.0066358	0	0.0273058	0	0	0	0	0	0.0061849	0	0.00158259	0	0.000468447	0	0.000386675	0	0.0142435	0	0.0214031	0	0.00148272	0	0.0317963	0	0.00107195	1	0.0661935	0	0.00889353	0	0.00095	0	0.0110994	0	0.0142674	0	0.0901987	0	0	0	0.00597637	0	0.14822	0	0.0379429	0	0.130889	1	1	0	0	0	0	0	0.00140638	0	2.07732e-05	0	0.0066358	0	0	0	0	0	0	0	0	0	0.000176	0	0	0	0	0	0	0	0	0	0	0	0.0265266	0	0.000476837	0	0.00671088	0	0.000615794	0	0	0	0.000383917	0	0.0142674	0	0.0122281	0	0	0	0	0	0.0578889	0	0.00355151	0	0.165	1	1	0	0	0	0	0	0.0046961	0	0.000269957	0	0.0066358	0	0	0	0	0	0	0	0	0	0.000878592	0	0	0	0	0	0	0	0	0	0	0	0.0303874	0	0.000952743	0	0.0231175	0	0.00262624	0	0	0	0.001568	0	0.0142674	0	0.0135426	0	0	0	0	0	0.0611053	0	0.00495207	1	0.346575	0.292894	1	0	0.000445898	0	0.00312621	0	0.00598508	0	0.000747833	0	0	0	0.0273058	0	0	0	0	0	0.0061849	0	0.000704	0	0.000468447	0	0.000386675	0	0.0142435	0	0.0214031	0	0.00148272	0	0.00140889	0	0.000119209	1	0.043076	0	0.00626729	0	0.00095	0	0.00953143	0	0	0	0.0766562	0	0	0	0.00597637	0	0.0871143	0	0.0329909	1	0.794663	0.548267	0	0.0111474	0	0.150805	0	0.0184087	0	0.000519329	0	0	0	0.00159277	0	0.00703122	0	0.000771605	0	0	0	0.001584	0	0.0141705	0	0.000386675	0	0.000820232	0	0	0	0.00148272	0	0.000647382	0	0.000119209	0	0.0354473	0	0.00452698	0	0.0002375	0	0.0372405	0	0.0142674	0	0.228021	0	0.0489888	0	0.00512	1	0.211328	1	0.452723	0.0762219	0.139626	0	0.123633	0.116296	0.124392	0	0.150272	0.139526	0.150733	1	0.302451	0.0374826	0.0866056	1	0.790767	0.187893	1	0.538532	0.102106	0.169313	0	0.130424	0.122277	0.131199	0	0.172292	0.158266	0.171486	1	0.36624	0.0527361	0.107003	1	0.912523	0.232103	0	0.303818	1	1	0	0.0779808	1	1	0	0.101523	1	1	0	0.202295	1	1	1	0.514069	0.401943
ENSG00000137976	DNASE2B	NA	0.288973	1	Functional/Functional	2	1.38796	0.404003	1	0	0.00259643	0	0.00710015	0	0.0234069	0	0.00350925	0	0.00111111	0	0.00441985	0	0.0128657	0	0	0	0	0	0.000704	0	0.00455068	0	0.0015467	0	0.026901	0	0.000264236	0	0.00591725	0	0.0261013	0	0.00583986	0	0.382651	0	0.199553	0	0.0002375	1	0.0808487	0	0	1	0.266529	0	0	0	0.000465303	0	0.24011	0	0.0907303	0	0.0978025	1	1	0	0.00259643	0	0.00312621	0	0.00128624	0	0.000186958	0	0	0	0	0	0.00117283	0	0	0	0	0	0	0	0.000787802	0	0.0015467	0	0.0111487	0	0	0	0.00333611	0	0.000942454	0	0.000119209	0	0.0186222	0	0.0363776	0	0	0	0.00432494	0	0	0	0.0122281	0	0	0	0	0	0	0	0	0	0.320684	1	1	0	0.00259643	0	0.00539462	0	0.00391453	0	0.00143193	0	0	0	0	0	0.00311447	0	0	0	0	0	0	0	0.0014873	0	0.0015467	0	0.02346	0	0	0	0.00554657	0	0.00253731	0	0.00154832	0	0.10357	0	0.127014	0	0	0	0.0217881	0	0	0	0.0157334	0	0	0	0	0	0	0	0	2	1.06728	0.288973	1	0	0	0	0.00170553	0	0.0194924	0	0.00207732	0	0.00111111	0	0.00441985	0	0.00975123	0	0	0	0	0	0.000704	0	0.00306338	0	0	0	0.00344096	0	0.000264236	0	0.000370679	0	0.023564	0	0.00429153	0	0.279081	0	0.0725387	0	0.0002375	1	0.0590605	0	0	1	0.250796	0	0	0	0.000465303	0	0.24011	0	0.0907303	0	0.334941	1	0	0.0218072	0	0.019601	0	0.00290115	0	0	0	0.00111111	0	0.00271009	0	0.00117283	0	0	0	0	0	0.000176	0	0	0	0.0015467	0	0.00123875	0	0	0	0.000370679	0	0	0	0	0	0.00750543	0	0.000153695	0	0	0	0.00269571	0	0	0	0	0	0.0157051	0	0.0166928	0	0.239553	2	1.11786	0.103206	0.163121	0	0.0676919	0.0654516	0.0753796	0	0.193504	0.175933	0.186014	2	0.924355	0.0669266	0.115772	0	0.657796	0.482008	2	1.51272	0.194353	0.248796	0	0.109001	0.10327	0.112886	0	0.374317	0.312241	0.321018	2	1.1384	0.107437	0.157638	0	0.635804	0.470491	0	0.949261	1	1	0	0.0722598	1	1	0	0.228965	1	1	0	0.720295	1	1	0	0.394552	1
ENSG00000085999	RAD54L	NA	0.159786	1	Functional/Functional	5	3.54759	0.283571	1	0	0.0218375	0	0.148585	0	0.120999	0	0.0186958	1	0.091821	0	0.0433802	0	0.0973112	0	0.00173611	0	0.0244141	0	0.002816	0	0.0516463	0	0.0189093	0	0.110148	0	0.0213423	0	0.00926697	0	0.000515135	0	0.00297744	2	1.53109	0	0.0877687	0	0.00593275	0	0.0870684	0	0	0	0.29474	0	0.0328759	0	0.0299214	2	0.482069	0	0.209727	0	0.376725	1	1	0	0.000445898	0	0.000189528	0	0	0	0	0	0	0	0.00123681	0	0	0	0	0	0	0	0	0	0	0	0.0015467	0	0.0241115	0	0.00422777	0	0	0	0	0	0.000476837	0	0.0105459	0	0.000645031	0	0.0002375	0	0.00101473	0	0	0	0.0309534	0	0.0157051	0	0.00744485	0	0.1941	0	0.0838427	0	0.700157	1	1	0	0.00578514	0	0.0104192	0	0	0	0	0	0	0	0.00454562	0	0	0	0	0	0	0	0	0	0	0	0.00924247	0	0.0690381	0	0.0147365	0	0	0	0	0	0.00190455	0	0.126238	0	0.0140531	0	0.00213275	0	0.0169307	0	0	0	0.0374383	0	0.0171708	0	0.0148282	0	0.22385	0	0.131843	5	2.84744	0.159786	1	0	0.0160523	0	0.138166	0	0.120999	0	0.0186958	1	0.091821	0	0.0388346	0	0.0973112	0	0.00173611	0	0.0244141	0	0.002816	0	0.0516463	0	0.00966686	0	0.0411096	0	0.00660589	0	0.00926697	0	0.000515135	0	0.00107288	2	1.40485	0	0.0737156	0	0.0038	0	0.0701377	0	0	0	0.257302	0	0.0157051	0	0.0150932	2	0.258218	0	0.0778835	0	0.843394	1	0	0.000445898	0	0.123241	0	0.056956	0	0.00168263	0	0	0	0.0196444	0	0.024549	0	0.000771605	0	0	0	0.000704	0	0.00948606	0	0	0	0.000820232	0	0.00660589	0	0.000370679	0	5.72372e-05	0	0.000119209	0	0.0844792	0	0.00470265	0	0.0002375	0	0.0272521	0	0.0243007	0	0.198358	0	0.140808	0	0.000465303	0	0.117337	5	3.02986	0.0869579	0.14915	0	0.352604	0.297144	0.300956	0	0.615596	0.459681	0.463179	5	2.41426	0.0365375	0.0856611	0	0.799675	0.550525	5	3.95519	0.207906	0.260584	0	0.377735	0.314588	0.318919	0	0.730835	0.518493	0.522502	5	3.22435	0.108203	0.158337	0	0.936951	0.608179	2	2.3835	0.687948	1	0	0.230131	1	1	0	0.450684	1	1	2	1.93281	0.575503	1	0	0.579124	1
ENSG00000008735	MAPK8IP2	NA	0.28858	1	All	2	1.06621	0.28858	1	0	0	0	0.00170553	0	0.00383185	0	0.000747833	0	0	0	0.00636608	0	0.00117283	0	0	0	0	0	0.000704	0	0.000468447	0	0	0	0	0	0	0	0.000370679	0	0.0364295	0	0.00190735	0	0.369183	0	0.0319214	0	0.0002375	0	0.0268217	0	0	0	0.2557	0	0.00973502	0	0.009248	0	0.158257	2	0.151398	0	0	1	1	0	0	0	0	0	0	0	0	0	0	0	0	0	0	0	0	0	0	0	0	0	0	0	0	0	0	0	0	0	0	0	0	0	0	0	0	0	0	0	0	0	0	0	0	0	0	0	0	0	0	0	0	0	0	0	0	1	1	0	0	0	0	0	0	0	0	0	0	0	0	0	0	0	0	0	0	0	0	0	0	0	0	0	0	0	0	0	0	0	0	0	0	0	0	0	0	0	0	0	0	0	0	0	0	0	0	0	0	0	0	0	0	2	1.06621	0.28858	1	0	0	0	0.00170553	0	0.00383185	0	0.000747833	0	0	0	0.00636608	0	0.00117283	0	0	0	0	0	0.000704	0	0.000468447	0	0	0	0	0	0	0	0.000370679	0	0.0364295	0	0.00190735	0	0.369183	0	0.0319214	0	0.0002375	0	0.0268217	0	0	0	0.2557	0	0.00973502	0	0.009248	0	0.158257	2	0.151398	1	2.52853	0.920224	0	0.0111474	1	0.120419	0	0.0843636	0	0.00467396	0	0.00444444	0	0.0584433	0	0.0292202	0	0	0	0.0772569	0	0.002816	0	0.0141705	0	0.0556811	0	0.209348	0	0.0214031	0	0.00333611	0	0.0329477	0	0.00298023	0	0.600221	0	0.0817011	0	0.0021375	0	0.0536943	0	0.137719	0	0.39086	0	0	0	0.0437918	0	0.485752	2	0.968396	0.0745811	0.13798	0	0	0	0	0	0	0	0	2	0.968396	0.0745811	0.123002	1	2.49344	0.711354	2	1.10424	0.100439	0.168101	0	0	0	0	0	0	0	0	2	1.10424	0.100439	0.151805	1	2.95645	0.794252	2	0.64052	0.135416	1	0	0	1	1	0	0	1	1	2	0.64052	0.135416	1	1	1.71615	0.820243
ENSG00000144285	SCN1A	NA	0.291501	1	Functional/Functional	1	0.35925	0.3018	1	0	0	0	0.00397839	0	0.0142354	0	0.00366037	0	0	0	0.00106977	0	0.00117283	0	0	0	0	0	0.000176	0	0	0	0	0	0.00220222	0	0	0	0.000370679	0	0	0	0	1	0.101126	0	0.0039622	0	0.0002375	0	0.00689772	0	0	0	0.11724	0	0	0	0.00418773	0	0.0825261	0	0.0162066	0	0.00454301	1	1	0	0	0	0.000284405	0	0	0	0	0	0	0	0	0	0	0	0	0	0	0	0	0	0	0	0	0	0	0	0	0	0	0	0	0	0	0	0.00391731	0	0	0	0	0	0.000341293	0	0	0	0	0	0	0	0	0	0	0	0	0	0.0146431	1	1	0	0	0	0.000852181	0	0	0	0	0	0	0	0	0	0	0	0	0	0	0	0	0	0	0	0	0	0	0	0	0	0	0	0	0	0	0	0.0127682	0	0	0	0	0	0.00102272	0	0	0	0	0	0	0	0	0	0	0	0	1	0.344607	0.291501	1	0	0	0	0.00312621	0	0.0142354	0	0.00366037	0	0	0	0.00106977	0	0.00117283	0	0	0	0	0	0.000176	0	0	0	0	0	0.00220222	0	0	0	0.000370679	0	0	0	0	1	0.0883581	0	0.0039622	0	0.0002375	0	0.00587501	0	0	0	0.11724	0	0	0	0.00418773	0	0.0825261	0	0.0162066	4	5.63685	0.813332	0	0.000445898	0	0.353846	0	0.259878	0	0.0385192	0	0.0154321	0	0.121716	0	0.0342801	0	0.00482253	0	0.00401476	0	0.0044	1	0.0379442	0	0.0189471	0	0.0397775	0	0.00237812	0	0.00926697	0	0.00437817	0	0.00429153	1	1.55842	0	0.293629	0	0.0059375	0	0.104438	0	0.170127	1	0.367742	0	0.0159203	0	0.0981303	1	2.06817	1	0.329403	0.0436898	0.107671	0	0.00428745	0.00427827	0.0100504	0	0.0132209	0.0131339	0.0253463	1	0.316182	0.0405996	0.0894587	5	5.47266	0.466389	1	0.378267	0.0558217	0.126076	0	0.00640422	0.00638376	0.0143401	0	0.0170534	0.0169088	0.0316424	1	0.361214	0.0514655	0.105692	6	6.90252	0.535666	1	0.251571	0.222421	1	0	0.00343872	1	1	0	0.00940518	1	1	1	0.242165	0.215074	1	3	4.069	0.771834
ENSG00000175216	CKAP5	NA	0.291535	1	Functional/Functional	1	0.37744	0.314386	1	0	0.00474695	0	0.00596711	0	0.00593974	0	0.00335575	0	0	0	0.00190182	0	0.000781247	0	0	0	0.00100369	0	0	0	0	0	0.0015467	0	0.00344096	0	0.00422777	0	0	0	0.000352309	0	0.000119209	0	0.0354066	0	0.0108814	0	0.00095	0	0.00172395	1	0.0568893	0	0.0472957	0	0	0	0.000465303	0	0.123773	0	0.0666714	0	0.0273061	1	1	0	0	0	0	0	0	0	0.000777489	0	0	0	0	0	0	0	0	0	0	0	0	0	0	0	0	0	0	0	0	0	0	0	0	0	0	0	0.00105861	0	0	0	0	0	2.69375e-05	0	0	0	0.0199298	0	0	0	0	0	0	0	0.00551326	0	0.0327858	1	1	0	0	0	0	0	0	0	0.000900362	0	0	0	0	0	0	0	0	0	0	0	0	0	0	0	0	0	0	0	0	0	0	0	0	0	0	0	0.00418631	0	0	0	0	0	0.000404011	0	0	0	0.0199298	0	0	0	0	0	0	0	0.00736527	1	0.344654	0.291535	1	0	0.00474695	0	0.00596711	0	0.00593974	0	0.00245539	0	0	0	0.00190182	0	0.000781247	0	0	0	0.00100369	0	0	0	0	0	0.0015467	0	0.00344096	0	0.00422777	0	0	0	0.000352309	0	0.000119209	0	0.0312203	0	0.0108814	0	0.00095	0	0.00131994	1	0.0568893	0	0.0273659	0	0	0	0.000465303	0	0.123773	0	0.0593061	4	3.98802	0.564185	0	0.0242271	0	0.269507	1	0.126126	0	0.0133033	0	0.00444444	1	0.171639	0	0.0236327	0	0.00308642	0	0.00100369	0	0.0044	0	0.0284406	0	0.00966686	0	0.0550554	0	0.00237812	0	0.0237234	0	0.0566229	0	0.0119209	1	1.11847	1	0.156142	0	0.0021375	0	0.0608701	0	0.265934	0	0.377612	0	0.020976	0	0.139458	0	1.01724	1	0.360496	0.0512847	0.116074	0	0.0275769	0.0272001	0.0386893	0	0.0321121	0.0316019	0.0461356	1	0.328383	0.0434486	0.0925854	4	4.03179	0.377374	1	0.374562	0.0548643	0.125127	0	0.0263479	0.0260038	0.038422	0	0.0333496	0.0327996	0.0493551	1	0.341212	0.0465214	0.100278	5	4.79784	0.348616	1	0.25788	0.227312	1	0	0.0197576	1	1	0	0.0234603	1	1	1	0.23442	0.208971	1	4	3.04365	0.362547
ENSG00000172766	NAA16	NA	0.289414	1	Functional/Functional	1	0.416646	0.340746	1	0	0.00178167	0	0.00118446	0	0.00562328	0	0.000332323	0	0.00111111	0	0.000475321	0	0	0	0	0	0	0	0	0	0.00105369	0	0	0	0.0137622	0	0	0	0.00148272	0	0.000515135	0	0.00190665	0	0.0688461	0	0.00258012	0	0	0	0.00812809	0	0	0	0.115153	0	0.0209715	0	0.00128	0	0.0745114	1	0.0959481	0	0.0379979	1	1	0	0.000445898	0	4.73821e-05	0	0	0	2.07732e-05	0	0.00111111	0	0.000118864	0	0	0	0	0	0	0	0	0	0.000117112	0	0	0	0.000137638	0	0	0	0	0	0	0	0.000119209	0	0.00799918	0	0	0	0	0	0.000383917	0	0	0	0.0104336	0	0.00973502	0	0.00128	0	0	0	0.00604821	0	0.0749811	1	1	0	0.00133577	0	0.000426349	0	0	0	0.000145365	0	0.00111111	0	0.000356458	0	0	0	0	0	0	0	0	0	0.000585245	0	0	0	0.00261344	0	0	0	0	0	0	0	0.000833767	0	0.0292158	0	0	0	0	0	0.00178329	0	0	0	0.0124198	0	0.0112365	0	0.00128	0	0	0	0.0116382	1	0.341665	0.289414	1	0	0.000445898	0	0.000758114	0	0.00562328	0	0.000186958	0	0	0	0.000118864	0	0	0	0	0	0	0	0	0	0.000468447	0	0	0	0.0111487	0	0	0	0.00148272	0	0.000515135	0	0.00107288	0	0.0396302	0	0.00258012	0	0	0	0.0063448	0	0	0	0.102733	0	0.00973502	0	0	0	0.0745114	1	0.0843099	0	0.955871	1	0	0.00713436	0	0.0515991	0	0.0132946	0	0.00033237	0	0.00111111	0	0.00190182	0	0.0128676	0	0.000192901	0	0.00100369	0	0	0	0.00105401	0	0.0015467	0	0.0309687	0	0.00951249	0	0.00148272	0	0	0	0.00107288	0	0.133823	0	0.0391793	0	0	0	0.0195511	0	0.0176118	0	0.196248	0	0.00973502	0	0.0338612	0	0.370787	1	0.387725	0.0582914	0.123112	0	0.035493	0.0348705	0.0461024	0	0.0661491	0.0640087	0.0778908	1	0.321576	0.0418502	0.0908986	0	0.915211	0.599568	1	0.427551	0.0690881	0.139158	0	0.0389131	0.0381657	0.0501316	0	0.0809433	0.0777541	0.0934198	1	0.346608	0.047837	0.10162	0	1.02178	0.640047	1	0.254562	0.224744	1	0	0.0213286	1	1	0	0.0454452	1	1	1	0.209117	0.1887	1	0	0.608214	1
ENSG00000197694	SPTAN1	NA	0.290046	1	Functional/Functional	1	0.354435	0.298431	1	0	0.00607536	0	0.00573324	0	0.00971781	0	0.000186958	0	0	0	0.000677835	0	0.0109221	0	0.000192901	0	0	0	0.000176	0	0.00105401	0	0.000386675	0	0.000550554	0	0	0	0	0	0.00317877	0	0	1	0.0759833	0	0.00969444	0	0	0	0.00606094	0	0.0243007	0	0.0978273	0	0.0216752	0	0.00252715	0	0.0503679	0	0.0271463	0	0.003419	1	1	0	0	0	0	0	0	0	0	0	0	0	0.000677835	0	0	0	0	0	0	0	0	0	0	0	0	0	0	0	0	0	0	0	0.0015326	0	0	0	0.00118276	0	2.58012e-05	0	0	0	0	0	0	0	0	0	0	0	0	0	0	0	0	0	0.0118798	1	1	0	0	0	0	0	0	0	0	0	0	0	0.000677835	0	0	0	0	0	0	0	0	0	0	0	0	0	0	0	0	0	0	0	0.00164617	0	0	0	0.00865291	0	0.000902931	0	0	0	0	0	0	0	0	0	0	0	0	0	0	0	0	1	0.342556	0.290046	1	0	0.00607536	0	0.00573324	0	0.00971781	0	0.000186958	0	0	0	0	0	0.0109221	0	0.000192901	0	0	0	0.000176	0	0.00105401	0	0.000386675	0	0.000550554	0	0	0	0	0	0.0015326	0	0	1	0.0673304	0	0.00879151	0	0	0	0.00606094	0	0.0243007	0	0.0978273	0	0.0216752	0	0.00252715	0	0.0503679	0	0.0271463	15	10.6649	0.12271	0	0.219605	2	1.87638	0	0.279924	1	0.033237	0	0	0	0.222214	0	0.260661	0	0.00694444	0	0.0250922	0	0.029744	0	0.0566821	0	0.0139203	0	0.0792798	0	0.059453	0	0.0397834	0	0.181434	0	0.0144243	6	3.69741	0	0.271412	0	0.0021375	2	0.403305	0	0.170127	1	0.979658	0	0.0447847	0	0.309574	3	1.38775	1	0.330168	0.0438712	0.107924	0	0.0032052	0.00320007	0.00806787	0	0.00981416	0.00976616	0.0208488	1	0.320353	0.0415654	0.0906426	13	9.84307	0.124365	1	0.37249	0.0543316	0.124656	0	0.00344613	0.0034402	0.00905713	0	0.0122974	0.0122221	0.0255536	1	0.360192	0.0512085	0.105461	17	12.8725	0.102661	0	0.2504	1	1	0	0.00274696	1	1	0	0.00848118	1	1	0	0.241919	1	1	11	7.59032	0.14563
ENSG00000240505	TNFRSF13B	Consensus	0.2927	1	Functional/Functional	3	2.38177	0.42552	1	0	0	0	0.00833431	0	0.0844504	0	0.00749882	0	0	0	0.00962688	0	0.0236327	0	0.000192901	0	0	0	0.00281389	0	0.0263225	0	0.00348007	0	0.00343758	0	0	0	0	0	0.121029	0	0.00107242	1	1.47166	0	0.0797167	0	0.0021375	2	0.274419	0	0.0109229	0	0.15665	0	0	0	0	0	0.0783153	0	0.0160514	0	0.161026	1	1	0	0	0	0	0	0.000415089	0	2.07732e-05	0	0	0	0.000118864	0	0	0	0	0	0	0	0.000176	0	0.00187379	0	0	0	0.00123875	0	0	0	0	0	0.023564	0	0.000119209	0	0.0136664	0	0.00385759	0	0	0	0.00466504	0	0.0109229	0	0.0912145	0	0	0	0	0	0.00917297	0	0	0	0.495031	1	1	0	0	0	0	0	0.00370386	0	0.000768324	0	0	0	0.00201962	0	0	0	0	0	0	0	0.00122989	0	0.012152	0	0	0	0.00288702	0	0	0	0	0	0.0632823	0	0.000595581	0	0.219154	0	0.0244591	0	0	0	0.0462535	0	0.0109229	0	0.0977963	0	0	0	0	0	0.00980678	0	0	3	1.88674	0.2927	1	0	0	0	0.00833431	0	0.0807465	0	0.0067305	0	0	0	0.00760726	0	0.0236327	0	0.000192901	0	0	0	0.001584	0	0.0141705	0	0.00348007	0	0.000550554	0	0	0	0	0	0.0577469	0	0.000476837	1	1.25251	0	0.0552577	0	0.0021375	2	0.228165	0	0	0	0.0588539	0	0	0	0	0	0.0685085	0	0.0160514	1	0.168301	0.154901	0	0	0	0.0437417	0	0.00372405	0	8.30926e-05	0	0.0066358	0	0.0143825	0	0.000781247	0	0	0	0.00100369	0	0	0	0.000468447	0	0.000386675	0	0.00495499	0	0	0	0	0	0.0107303	0	0	0	0.0176168	0	0.00323976	0	0	0	0.00681754	0	0.0109229	1	0.0428114	0	0	0	0	0	0	2	1.91893	0.301392	0.336581	0	0.155051	0.143628	0.15106	0	0.405231	0.333177	0.339103	2	1.5137	0.194599	0.230942	1	0.192282	0.0162789	3	2.63235	0.271054	0.31688	0	0.165506	0.152535	0.160727	0	0.535484	0.414614	0.420555	3	2.09687	0.160765	0.205884	1	0.216512	0.0203151	1	1.58333	0.794711	1	0	0.0906081	1	1	0	0.318189	1	1	1	1.26515	0.717802	1	0	0.145076	1
ENSG00000132801	ZSWIM3	NA	0.291019	1	Functional/Functional	1	0.352415	0.297012	1	0	0	0	4.73821e-05	0	0	0	2.07732e-05	0	0	0	0.00123681	0	0	0	0	0	0	0	0	0	0.000787802	0	0	0	0	0	0	0	0	0	0	0	0	0	0.00191177	0	0.00027262	0	0	0	0.000430978	0	0	0	0.0246753	0	0	0	0.0152096	0	0.225952	1	0.08187	0	0.00708379	1	1	0	0	0	0	0	0	0	2.07732e-05	0	0	0	0.00123681	0	0	0	0	0	0	0	0	0	0.000787802	0	0	0	0	0	0	0	0	0	0	0	0	0	0.00039667	0	2.58012e-05	0	0	0	2.69375e-05	0	0	0	0	0	0	0	0.004589	0	0	0	0	0	0.00848908	1	1	0	0	0	0	0	0	0	2.07732e-05	0	0	0	0.00123681	0	0	0	0	0	0	0	0	0	0.000787802	0	0	0	0	0	0	0	0	0	0	0	0	0	0.000728717	0	2.58012e-05	0	0	0	0.00018854	0	0	0	0	0	0	0	0.00550064	0	0	0	0	1	0.343926	0.291019	1	0	0	0	4.73821e-05	0	0	0	0	0	0	0	0	0	0	0	0	0	0	0	0	0	0	0	0	0	0	0	0	0	0	0	0	0	0	0	0.00118306	0	0.000246819	0	0	0	0.000242438	0	0	0	0.0246753	0	0	0	0.009709	0	0.225952	1	0.08187	2	1.03991	0.278918	0	0.000445898	0	0.0189528	1	0.0281281	0	0.000747833	0	0.00444444	0	0.00854879	0	0.00273436	0	0	0	0.0143229	0	0.002172	0	0.0406036	0	0.00348007	0	0.00880886	0	0.00105694	0	0.0133444	0	0.00327428	0	0	0	0.0545111	0	0.00436041	0	0	0	0.015516	0	0	0	0.221722	0	0	0	0.106188	1	0.486545	1	0.339761	0.04617	0.110439	0	0.00687244	0.00684888	0.0145003	0	0.00798776	0.00795594	0.0179726	1	0.331774	0.044253	0.0934711	2	1.13009	0.105718	1	0.339888	0.0462006	0.116349	0	0.00740959	0.0073822	0.0159866	0	0.00899859	0.00895822	0.0208151	1	0.330889	0.0440426	0.0976066	2	1.23543	0.128285	1	0.172006	0.158026	1	0	0.00396132	1	1	0	0.00497531	1	1	1	0.16703	0.153826	1	1	0.722875	0.514645
ENSG00000114742	WDR48	NA	0.29442	1	Functional/Functional	2	1.09994	0.300949	1	0	0	0	0.00265295	0	0.0427072	0	0.0067305	0	0	0	0.00274481	0	0.00175781	0	0.000771605	0	0	0	0.001584	0	0.00105401	0	0	0	0	0	0	0	0	0	0.00139983	0	0.00107288	2	0.778696	0	0.0693298	0	0.0059375	0	0.0540548	0	0	0	0.0359971	0	0.00973502	0	0	0	0.0837146	0	0	0	0.000840449	1	1	0	0	0	0	0	0	0	0	0	0	0	0	0	0	0	0	0	0	0	0	0	0	0	0	0	0	0	0	0	0	0	0	0	0	0	0.000521714	0	0.000153695	0	0	0	0.00016504	0	0	0	0	0	0	0	0	0	0	0	0	0	0.0178165	1	1	0	0	0	0	0	0	0	0	0	0	0	0	0	0	0	0	0	0	0	0	0	0	0	0	0	0	0	0	0	0	0	0	0	0	0	0.0130781	0	0.00247404	0	0	0	0.00226439	0	0	0	0	0	0	0	0	0	0	0	0	2	1.08212	0.29442	1	0	0	0	0.00265295	0	0.0427072	0	0.0067305	0	0	0	0.00274481	0	0.00175781	0	0.000771605	0	0	0	0.001584	0	0.00105401	0	0	0	0	0	0	0	0	0	0.00139983	0	0.00107288	2	0.765618	0	0.0668558	0	0.0059375	0	0.0517904	0	0	0	0.0359971	0	0.00973502	0	0	0	0.0837146	0	0	1	0.592092	0.446831	0	0	0	0.00946855	0	0.00908888	0	0.00033237	0	0	0	0.00413395	0	0.000195312	0	0.000192901	0	0	0	0.000704	0	0.00187379	0	0.000386675	0	0.000550554	0	0.00105694	0	0.0133444	0	0.000352309	0	0	0	0.0701897	0	0.00674835	0	0	0	0.00316905	0	0	0	0.244609	0	0.020976	0	0.004589	1	0.200131	2	0.891327	0.0614364	0.125917	0	0.000769046	0.000768751	0.00315709	0	0.0130981	0.0130127	0.0252014	2	0.878229	0.05932	0.108852	1	0.63686	0.134182	2	1.24591	0.130617	0.193408	0	0.000853848	0.000853484	0.00375426	0	0.0191512	0.0189689	0.0341437	2	1.22675	0.126366	0.174888	1	0.70144	0.156306	1	0.723975	0.515179	1	0	0.000725823	1	1	0	0.0118853	1	1	1	0.71209	0.509382	1	1	0.406073	0.333738
ENSG00000101751	POLI	NA	0.291303	1	Functional/Functional	1	0.514069	0.401943	1	0	0.000445898	1	0.00492549	0	0.02598	0	0.000519046	0	0	0	0	0	0.00215034	0	0	0	0	0	0	0	0.00187253	0	0.000386675	0	0.00494991	0	0.00105618	0	0.00333308	0	0.0153332	0	0.00298023	0	0.0585793	0	0.00400817	0	0.0002375	0	0.0143975	0	0.0109229	0	0.22559	0	0.0248216	0	0.0192065	0	0.0653844	0	0.0269879	0	0.110452	1	1	0	0	0	0	0	0.00289779	0	0.000186958	0	0	0	0	0	0.00215034	0	0	0	0	0	0	0	0.000468447	0	0	0	0.00123875	0	0.000264236	0	0.000370679	0	0.000352309	0	0	0	0.00738153	0	0.00195075	0	0	0	0.00131994	0	0	0	0.049495	0	0	0	0.00252715	0	0.0211299	0	0.0187181	0	0.169742	1	1	0	0	0	0	0	0.00947041	0	0.000435953	0	0	0	0	0	0.00215034	0	0	0	0	0	0	0	0.00140408	0	0	0	0.00371116	0	0.000791948	0	0.00185037	0	0.00183777	0	0	0	0.0285652	0	0.002724	0	0	0	0.00697135	0	0	0	0.0642712	0	0	0	0.00344731	0	0.0224593	0	0.0196513	1	0.344327	0.291303	1	0	0.000445898	1	0.00492549	0	0.0165096	0	8.30926e-05	0	0	0	0	0	0	0	0	0	0	0	0	0	0.000468447	0	0.000386675	0	0.00123875	0	0.000264236	0	0.00148272	0	0.0134954	0	0.00298023	0	0.0300141	0	0.00128417	0	0.0002375	0	0.00742611	0	0.0109229	0	0.161319	0	0.0248216	0	0.0157591	0	0.0429251	0	0.00733656	1	0.39807	0.328385	0	0.00178359	0	0.0177075	0	0.0182404	0	8.30926e-05	0	0.0066358	0	0.000118864	0	0	0	0	0	0	0	0.000176	0	0	0	0	0	0.00123875	0	0.000264236	0	0.00148272	0	0.00601888	0	0.000119209	0	0.018154	0	0.00400847	0	0	0	0.00268511	0	0	0	0.0566148	0	0	0	0.013232	1	0.249507	1	0.462345	0.0790078	0.142288	0	0.10152	0.0965369	0.105246	0	0.149948	0.139247	0.150451	1	0.312397	0.039731	0.0888001	1	0.421269	0.067344	1	0.5382	0.102002	0.169243	0	0.112775	0.106649	0.116116	0	0.179017	0.163908	0.176956	1	0.359183	0.0509552	0.10513	1	0.452738	0.0762261	1	0.332061	0.282556	1	0	0.0730312	1	1	0	0.113212	1	1	1	0.218849	0.196557	1	1	0.260534	0.22936
ENSG00000068724	TTC7A	Consensus	0.29356	1	Functional/Functional	1	0.432511	0.351122	1	0	0	0	0.00232065	0	0.00855411	0	0.00365981	0	0	0	0	0	0	0	0	0	0.00100369	0	0	0	0.000787802	0	0.000386675	0	0.00344021	0	0.000264236	0	0.000370679	0	0.000818885	0	0.000119209	0	0.124479	0	0.00580363	0	0.0002375	0	0.00393117	0	0	0	0.0383349	0	0	0	0.0314551	1	0.187235	0	0.0193084	0	0.0421971	1	1	0	0	0	0.000758114	0	0	0	0.00132117	0	0	0	0	0	0	0	0	0	0	0	0	0	0	0	0	0	0.000137638	0	0	0	0	0	0.000352309	0	0	0	0.0150352	0	0.000645031	0	0	0	0.00107082	0	0	0	0.00908766	0	0	0	0	0	0.0103742	0	0.003415	0	0.084994	1	1	0	0	0	0.00189421	0	0	0	0.00181573	0	0	0	0	0	0	0	0	0	0	0	0	0	0	0	0	0	0.00123799	0	0	0	0	0	0.000466576	0	0	0	0.0464423	0	0.0032235	0	0	0	0.00187747	0	0	0	0.00953146	0	0	0	0	0	0.0122669	0	0.00623783	1	0.347517	0.29356	1	0	0	0	0.000426439	0	0.00855411	0	0.00184408	0	0	0	0	0	0	0	0	0	0.00100369	0	0	0	0.000787802	0	0.000386675	0	0.00220222	0	0.000264236	0	0.000370679	0	0.000352309	0	0.000119209	0	0.0780366	0	0.00258012	0	0.0002375	0	0.0020537	0	0	0	0.0288034	0	0	0	0.0314551	1	0.174968	0	0.0130706	8	8.2374	0.579657	0	0.0285375	0	0.164937	0	0.116034	0	0.0237868	0	0.00111111	0	0.0345236	0	0.0202665	0	0.000771605	0	0.00100369	0	0.0143	0	0.0284406	0	0.0015467	0	0.0111487	0	0.0319725	0	0.00926697	0	0.195752	0	0.023365	7	4.77182	0	0.337111	0	0.0059375	0	0.389202	0	0.0368902	0	0.610022	0	0.0932267	0	0.0760819	1	1.21034	1	0.400416	0.0616635	0.126121	0	0.0371426	0.0364613	0.0475618	0	0.0717887	0.0692725	0.0829926	1	0.328627	0.0435062	0.0926481	7	7.35652	0.454252	1	0.441555	0.0730286	0.142458	0	0.0456695	0.0446424	0.0564144	0	0.095959	0.0914988	0.106839	1	0.345596	0.0475893	0.10138	8	9.33749	0.587911	1	0.275022	0.240444	1	0	0.0296962	1	1	0	0.058409	1	1	1	0.216613	0.194758	1	4	5.61275	0.810754
ENSG00000185028	LRRC14B	NA	0.292473	1	LoF/LoF + LoF/Functional	1	0.675505	0.491101	1	0	0	0	0.00946784	0	0.00412926	0	0.000519329	0	0	0	0.0120516	0	0.00312193	0	0	0	0	0	0.000703296	0	0.00455068	0	0.000386675	0	0.00220071	0	0	0	0.0014812	0	0.00572372	0	0.00428408	1	0.165764	0	0.0127243	0	0.0002375	0	0.0174108	0	0.0243007	0	0.0860683	0	0.00907168	0	0.0113715	0	0.274949	0	0.0249872	0	0.254329	1	1	0	0	0	0.0011374	0	0.000538581	0	0	0	0	0	0.00576019	0	0.000781247	0	0	0	0	0	0.000176	0	0.000787802	0	0	0	0.000550554	0	0	0	0.000370679	0	0.00572372	0	0.00190735	0	0.0155792	0	0.000924198	0	0	0	0.00228585	0	0	0	0.0306184	0	0	0	0.0113715	0	0.171284	0	0.00453238	1	0.34598	0.292473	1	0	0	0	0.00264931	0	0.00152587	0	0	0	0	0	0.00930676	0	0.00234068	0	0	0	0	0	0.000527296	0	0.0014873	0	0	0	0.00165016	0	0	0	0.00111052	0	0.00572372	0	0.00380725	1	0.0684367	0	0.0040168	0	0	0	0.00830975	0	0	0	0.0339318	0	0	0	0.0113715	0	0.184322	0	0.00546224	0	0.329525	1	1	0	0	0	0.00681853	0	0.0026034	0	0.000519329	0	0	0	0.00274481	0	0.000781247	0	0	0	0	0	0.000176	0	0.00306338	0	0.000386675	0	0.000550554	0	0	0	0.000370679	0	0	0	0.000476837	0	0.0973272	0	0.00870752	0	0.0002375	0	0.00910107	0	0.0243007	0	0.0521365	0	0.00907168	0	0	0	0.0906268	0	0.019525	0	1.03357	1	0	0.0160523	0	0.279186	0	0.0240314	0	0.00207732	0	0.00111111	0	0.0174479	0	0.00703122	0	0.00173611	0	0.0250922	0	0.000176	0	0.0154898	0	0.000386675	0	0.0137638	0	0.00660589	0	0.00148272	0	0.00572372	0	0.000476837	0	0.0934884	0	0.0437891	0	0	0	0.0191612	0	0.106932	0	0.202313	0	0.00907168	0	0.005869	0	0.13507	1	0.607912	0.124513	0.181316	0	0.239055	0.212628	0.218168	1	0.311275	0.0394748	0.0539212	0	0.296637	0.256686	0.286539	0	0.994856	0.630223	1	0.705844	0.157839	0.216118	0	0.256926	0.226575	0.232637	1	0.362723	0.0518458	0.0683536	0	0.343121	0.290448	0.322757	0	1.21172	0.702314	1	0.444244	0.358691	1	0	0.157404	1	1	1	0.218562	0.196327	1	0	0.225681	1	1	0	0.77335	1
ENSG00000154025	SLC5A10	NA	0.293081	1	LoF/LoF + LoF/Functional	5	3.93823	0.359098	1	0	0.00401308	0	0.0308016	0	0.0602355	0	0.0129818	0	0.0066358	0	0.00760726	0	0.00488126	0	0.000771605	0	0.00401476	0	0.000176	0	0.00421351	0	0.0015467	0	0.00123875	0	0.00660589	0	0.00926697	1	0.0654424	0	0.00428781	2	1.49335	0	0.103977	0	0.00213512	0	0.13092	0	0.08043	1	0.297685	0	0.107973	0	0.302289	1	0.949288	0	0.245463	0	0.471698	1	1	0	0	0	0.0011374	0	0.00289779	0	8.30926e-05	0	0	0	0	0	0.000195312	0	0	0	0	0	0	0	0.000468447	0	0	0	0	0	0	0	0	0	0.000942454	0	0.000476837	0	0.0461775	0	0.00240565	0	0.0002375	0	0.0020537	0	0.0176118	0	0.0588539	0	0	0	0.0612013	0	0.184119	0	0.0928369	2	1.07847	0.293081	1	0	0	0	0.00472819	0	0.0148107	0	0.00199278	0	0	0	0	0	0.00175628	0	0	0	0	0	0	0	0.00233972	0	0	0	0	0	0	0	0	0	0.00390432	0	0.00238046	1	0.394726	0	0.0218816	0	0.00118512	0	0.0179134	0	0.0225948	1	0.0764132	0	0	0	0.0907849	0	0.266245	0	0.154815	3	2.85976	0.544669	1	0	0.00401308	0	0.0260734	0	0.0454248	0	0.010989	0	0.0066358	0	0.00760726	0	0.00312499	0	0.000771605	0	0.00401476	0	0.000176	0	0.00187379	0	0.0015467	0	0.00123875	0	0.00660589	0	0.00926697	1	0.0615381	0	0.00190735	1	1.09863	0	0.0820958	0	0.00095	0	0.113007	0	0.0578352	0	0.221272	0	0.107973	0	0.211504	1	0.683043	0	0.090648	1	1.9911	0.863455	0	0.0160523	1	0.147131	0	0.0326589	0	0.010989	0	0	0	0.00190182	0	0.0195312	0	0.00308642	0	0	0	0.001584	0	0.00187379	0	0.00966686	0	0.0111487	0	0.00237812	0	0.00333611	0	0.00585179	0	0.00107288	0	0.932023	0	0.0713439	0	0.0038	0	0.0596154	0	0.104725	0	0.136738	0	0.107973	0	0.0320333	0	0.27459	5	3.45561	0.136575	0.191789	0	0.469569	0.374729	0.377417	2	0.977018	0.076123	0.0894959	3	2.47859	0.237857	0.269979	1	1.79407	0.535396	5	4.18742	0.244806	0.29368	0	0.463907	0.371178	0.374461	2	1.13545	0.106826	0.121328	3	3.05197	0.36441	0.390672	1	2.29385	0.667725	5	2.56549	0.117741	1	0	0.277448	1	1	2	0.679376	0.148669	1	3	1.88611	0.292531	1	1	1.39314	0.751706
ENSG00000051341	POLQ	NA	0.293629	1	LoF/LoF + LoF/Functional	5	4.85008	0.532818	1	0	0.0111128	0	0.168889	0	0.0803348	0	0.00672371	0	0	0	0.0143812	0	0.00957028	0	0.00173254	0	0.0090332	0	0.000703296	0	0.026342	0	0.024734	0	0.0309589	0	0.0263757	0	0.0181542	0	0.0406055	0	0.0119188	1	1.95409	0	0.139399	0	0.00379644	0	0.142917	0	0.13058	1	0.465417	0	0.0952935	1	0.0991198	2	1.08304	0	0.254849	2	1.48866	0.438373	1	0	0.00401308	0	0.0159031	0	0.0150718	0	0.000747833	0	0	0	0.000118864	0	0	0	0.000192901	0	0	0	0.000176	0	0.000468447	0	0.000386675	0	0.000550554	0	0.00237812	0	0.000370679	0	0	0	0.000119209	0	0.783496	0	0.0543969	0	0.0002375	0	0.0166014	0	0.0368902	0	0.161285	0	0.0216752	1	0.0551858	1	0.281281	0	0.0371172	4	2.73496	0.293629	1	0	0.00932926	0	0.0699886	0	0.04994	0	0.00373237	0	0	0	0.0024948	0	0	0	0.000960934	0	0	0	0.000527296	0	0.00655009	0	0.00578692	0	0.00769798	0	0.0134282	0	0.00480975	0	0	0	0.00226288	1	1.54504	0	0.107834	0	0.00165894	0	0.0741438	0	0.0501335	0	0.221692	0	0.0259651	1	0.0635819	2	0.388382	0	0.0790201	1	2.11512	0.879381	1	0	0.00178359	0	0.0989009	0	0.0303948	0	0.00299133	0	0	0	0.0118864	0	0.00957028	0	0.000771605	0	0.0090332	0	0.000176	0	0.0197919	0	0.0189471	0	0.0232609	0	0.0129475	0	0.0133444	0	0.0406055	0	0.00965595	0	0.409055	0	0.0315649	0	0.0021375	0	0.0687737	0	0.0804468	1	0.243725	0	0.0693284	0	0.0355378	0	0.694659	0	0.175828	7	4.51355	0.170689	1	0.0111474	1	0.434589	0	0.164534	0	0.0151436	0	0.0121605	0	0.0803517	1	0.0861325	0	0.000771605	0	0	0	0.014256	1	0.151777	0	0.0189471	0	0.0496875	0	0.0169111	0	0.030025	0	0.125452	0	0.00762939	1	1.00689	0	0.122493	0	0.0038	0	0.208675	0	0.158281	1	0.660013	0	0.0953064	0	0.210923	1	0.827657	5	4.34354	0.270599	0.30989	2	1.39446	0.165164	0.17197	4	2.45931	0.103452	0.115688	1	1.88423	0.561752	0.57047	7	4.1053	0.0576518	5	5.17854	0.415334	0.44515	2	1.53538	0.200086	0.206889	4	2.90655	0.169287	0.182141	1	2.27199	0.662634	0.670845	8	5.36551	0.0945793	4	3.11212	0.377871	1	1	0.919061	0.601106	1	3	1.70936	0.24525	1	1	1.40276	0.754083	1	5	3.22281	0.223461
ENSG00000139734	DIAPH3	NA	0.294782	1	Functional/Functional	2	1.57281	0.466242	1	0	0.0071286	0	0.0371452	0	0.0240176	0	0.00251179	0	0	0	0.00190182	0	0.0146151	0	0	0	0.00401476	0	0.000704	0	0.0181747	0	0.000386675	0	0.0198047	0	0.00660589	0	0.00593086	0	0.000818919	0	0.00107288	1	0.853422	0	0.0507839	0	0.00213512	0	0.0552125	0	0.0142674	0	0.159128	0	0	0	0.00252715	1	0.259463	0	0.0310385	0	0.128258	1	1	0	0.000445898	0	0.000189528	0	0.00412963	0	0.00033237	0	0	0	0	0	0.00468748	0	0	0	0	0	0	0	0.00145849	0	0	0	0.00123875	0	0	0	0	0	0	0	0.00107288	0	0.0577648	0	0.00551425	0	0.0002375	0	0.000969751	0	0.0142674	0	0	0	0	0	0.00252715	0	0.0270664	0	0.00635617	0	0.489701	1	1	0	0.00311552	0	0.00511493	0	0.0133339	0	0.00149391	0	0	0	0	0	0.0070037	0	0	0	0	0	0	0	0.00308435	0	0	0	0.00865599	0	0	0	0	0	0	0	0.00107288	0	0.349648	0	0.0234934	0	0.00118512	0	0.0132431	0	0.0142674	0	0	0	0	0	0.00252715	0	0.0332996	0	0.00916169	2	1.08311	0.294782	1	0	0.00401308	0	0.0320303	0	0.0106836	0	0.00101788	0	0	0	0.00190182	0	0.00761141	0	0	0	0.00401476	0	0.000704	0	0.0150903	0	0.000386675	0	0.0111487	0	0.00660589	0	0.00593086	0	0.000818919	0	0	1	0.503774	0	0.0272905	0	0.00095	0	0.0419694	0	0	0	0.159128	0	0	0	0	1	0.226163	0	0.0218768	1	1.10919	0.670174	0	0.0361177	0	0.14859	0	0.0350486	0	0.00467396	0	0	0	0.0171163	0	0.0146197	0	0.000192901	0	0	0	0.011264	0	0.0415693	0	0.00348007	0	0.00880886	0	0.00105694	0	0.00148272	0	0.019353	0	0.00965595	1	0.185363	0	0.0619194	0	0.0002375	0	0.0210026	0	0.0142674	0	0.281588	0	0	0	0.00252715	0	0.189253	2	1.37331	0.16009	0.211705	0	0.11262	0.10651	0.1148	0	0.407149	0.334455	0.34034	2	0.966163	0.0741838	0.122642	1	1.00654	0.266648	4	1.66611	0.0275095	0.0958062	0	0.1349	0.126197	0.135045	1	0.527854	0.0987655	0.113707	3	1.13826	0.0286604	0.0807093	1	1.2921	0.370377	0	1.03618	1	1	0	0.0855653	1	1	0	0.323519	1	1	0	0.712659	1	1	1	0.782632	0.542799
ENSG00000171189	GRIK1	NA	0.295945	1	Functional/Functional	1	0.4142	0.339131	1	0	0.00401308	0	0.00118455	0	0.00711693	0	0.000519329	0	0	0	0.00582431	0	0.00703122	0	0	0	0.00401476	0	0	0	0.00180893	0	0.000386675	0	0.00495405	0	0	0	0.00240733	0	0.019353	0	0.000476837	1	0.188785	0	0.0204743	0	0	0	0.0218909	0	0	0	0.0409405	0	0.00973502	0	0.00597637	0	0.063177	0	0.00412992	0	0.0135542	1	1	0	0	0	0	0	0	0	0	0	0	0	0	0	0	0	0	0	0	0	0	0	0	0	0	0	0.000137638	0	0	0	0	0	0	0	0	0	0.00518772	0	0.000103205	0	0	0	0.000383917	0	0	0	0.00774177	0	0	0	0	0	0	0	0	0	0.0633012	1	1	0	0	0	0	0	0	0	0	0	0	0	0	0	0	0	0	0	0	0	0	0	0	0	0	0	0.00151308	0	0	0	0	0	0	0	0	0	0.047616	0	0.00278585	0	0	0	0.00275209	0	0	0	0.0086342	0	0	0	0	0	0	0	0	1	0.350899	0.295945	1	0	0.00401308	0	0.00118455	0	0.00711693	0	0.000519329	0	0	0	0.00582431	0	0.00703122	0	0	0	0.00401476	0	0	0	0.00180893	0	0.000386675	0	0.00344096	0	0	0	0.00240733	0	0.019353	0	0.000476837	1	0.141169	0	0.0176884	0	0	0	0.0191388	0	0	0	0.0323063	0	0.00973502	0	0.00597637	0	0.063177	0	0.00412992	1	1.04445	0.648116	1	0.0361177	0	0.245629	0	0.0423565	0	0.00207732	0	0	0	0.0118864	0	0.0236327	0	0.000192901	0	0	0	0.000176	0	0.0104144	0	0	0	0.0111487	0	0	0	0.00942107	0	0.0370211	0	0.00762939	0	0.126854	0	0.00679255	0	0	0	0.0391745	0	0.0109229	0	0.215078	0	0.020976	0	0	0	0.186952	1	0.349753	0.0486101	0.113237	0	0.0124125	0.0123358	0.0222968	0	0.0523937	0.0510449	0.0654878	1	0.297359	0.0363511	0.0854681	1	0.961633	0.25013	1	0.441927	0.0731344	0.142461	0	0.0139947	0.0138973	0.0249082	0	0.0661917	0.0640486	0.0803936	1	0.375736	0.055167	0.109344	1	1.18604	0.332322	1	0.269264	0.236058	1	0	0.00911549	1	1	0	0.0420199	1	1	1	0.227244	0.203274	1	1	0.689851	0.498349
ENSG00000167536	DHRS13	NA	0.294817	1	Functional/Functional	1	0.369479	0.308906	1	0	0.00474695	1	0.0466764	0	0.00711624	0	0.00101788	0	0.00111111	0	0.00427909	0	0.00761141	0	0	0	0	0	0.000704	0	0.000468447	0	0.000386675	0	0.000137638	0	0.0023766	0	0.000370679	0	0.0125843	0	0.00107288	0	0.0324747	0	0.0077199	0	0.0002375	0	0.0105049	0	0	0	0.0870674	0	0	0	0.0197431	0	0.0631509	0	0.0579204	0	0.00996883	1	1	0	0	0	0	0	0.00205261	0	0	0	0	0	0	0	0	0	0	0	0	0	0	0	0	0	0	0	0	0	0.000264236	0	0	0	0	0	0	0	0.000699348	0	0.000358959	0	0.0002375	0	0	0	0	0	0	0	0	0	0	0	0	0	0.00635617	0	0.0201806	1	1	0	0	0	0	0	0.00328439	0	0	0	0	0	0	0	0	0	0	0	0	0	0	0	0	0	0	0	0	0	0.00131966	0	0	0	0	0	0	0	0.00307516	0	0.00169943	0	0.0002375	0	0	0	0	0	0	0	0	0	0	0	0	0	0.0105644	1	0.349299	0.294817	1	0	0.00474695	1	0.0466764	0	0.00383185	0	0.00101788	0	0.00111111	0	0.00427909	0	0.00761141	0	0	0	0	0	0.000704	0	0.000468447	0	0.000386675	0	0.000137638	0	0.00105694	0	0.000370679	0	0.0125843	0	0.00107288	0	0.0293995	0	0.00602047	0	0	0	0.0105049	0	0	0	0.0870674	0	0	0	0.0197431	0	0.0631509	0	0.047356	0	0.387921	1	0	0	0	0.00312621	0	0.00593974	0	0.00299133	0	0.00111111	0	0.00427909	0	0.018704	0	0	0	0	0	0.001584	0	0.00187379	0	0.00618679	0	0.000550554	0	0	0	0.00148272	0	0.00199886	0	0	0	0.0881855	0	0.00772024	0	0	0	0.0163245	0	0	0	0.0610931	0	0.0604271	0	0.00252715	0	0.101815	1	0.350579	0.0488138	0.113455	0	0.00959507	0.00954918	0.0187569	0	0.017572	0.0174186	0.0306279	1	0.333007	0.0445469	0.0937129	0	0.360599	0.302741	1	0.387598	0.058258	0.128351	0	0.0102815	0.0102288	0.0202859	0	0.0209382	0.0207205	0.036213	1	0.36666	0.0528428	0.107048	0	0.429925	0.349442	1	0.227702	0.203638	1	0	0.00501227	1	1	0	0.0121352	1	1	1	0.215567	0.193915	1	0	0.257213	1
ENSG00000091262	ABCC6	Consensus	0.30997	1	Functional/Functional	3	2.22449	0.383845	1	0	0.00178359	0	0.0496917	0	0.0426875	0	0.00530901	0	0.00997531	0	0.0310596	0	0.0158095	0	0.000192901	0	0.0361328	0	0.00633248	0	0.026342	0	0.0139109	0	0.0549606	0	0.00105694	0	0.0133369	0	0.00209504	0	0.00762381	3	1.08133	0	0.0851603	0	0.00592325	0	0.0839165	0	0.0435566	0	0.202282	0	0.00311484	0	0.0017453	0	0.326735	0	0.0724232	0	0.414527	1	1	0	0	0	0.00236854	0	0.00562328	0	0.00168263	0	0.00111111	0	0.00159277	0	0.000781247	0	0.000192901	0	0	0	0.000176	0	0.000468447	0	0.000386675	0	0.00495499	0	0	0	0.000370679	0	0	0	0.000476837	0	0.246413	0	0.0150445	0	0.00095	0	0.00972444	0	0	0	0.0688918	0	0.000779877	0	0	0	0.0525376	0	0	1	1.09988	0.667089	1	0	0	0	0.014186	0	0.0187611	0	0.00429113	0	0.00553086	0	0.00727684	0	0.00623927	0	0.000192901	0	0	0	0.00193248	0	0.00655009	0	0.00424399	0	0.0279835	0	0	0	0.0040699	0	0	0	0.00333227	1	0.743822	0	0.0524667	0	0.00378575	0	0.0454573	0	0	0	0.0810358	0	0.00233496	0	0	0	0.0663883	0	0	2	1.12461	0.30997	1	0	0.00178359	0	0.0355057	0	0.0239263	0	0.00101788	0	0.00444444	0	0.0237827	0	0.00957028	0	0	0	0.0361328	0	0.0044	0	0.0197919	0	0.00966686	0	0.0269771	0	0.00105694	0	0.00926697	0	0.00209504	0	0.00429153	2	0.33751	0	0.0326936	0	0.0021375	0	0.0384591	0	0.0435566	0	0.121247	0	0.000779877	0	0.0017453	0	0.260346	0	0.0724232	21	17.7199	0.247291	0	0.021849	0	0.477752	1	0.259333	0	0.0723113	0	0.00444444	0	0.11592	0	0.0382811	0	0.00173611	0	0.0491808	0	0.006336	0	0.0263502	0	0.0139203	0	0.0111487	0	0.00237812	0	0.00593086	0	0.0640712	1	0.0305176	16	13.997	0	0.623859	0	0.0152	1	0.510656	0	0.213684	1	0.635336	0	0.0280756	0	0.0231526	1	0.47146	2	1.8719	0.288701	0.325395	0	0.353468	0.297751	0.301496	1	0.896302	0.226165	0.234741	1	0.975602	0.255267	0.285303	17	14.8132	0.235514	3	2.38923	0.219029	0.270379	0	0.448144	0.361187	0.364673	1	1.21738	0.343644	0.351455	2	1.17185	0.114467	0.163954	22	19.5939	0.248829	2	1.45369	0.426558	1	0	0.277941	1	1	0	0.736277	1	1	2	0.717415	0.16188	1	14	11.7872	0.296211
ENSG00000083454	P2RX5	NA	0.294007	1	LoF/LoF	1	0.546633	0.421104	1	0	0.000445898	0	0.00492495	0	0.00383178	0	2.07732e-05	0	0.00111111	0	0	0	0.000195312	0	0	0	0	0	0	0	0.00105369	0	0.000386675	0	0.00123837	0	0.0042217	0	0.000370679	0	0.00899016	0	0.000119209	0	0.0326694	0	0.00282612	0	0	0	0.00360046	0	0.0142674	0	0.0834645	0	0	0	0.0331059	0	0.255626	1	0.0941629	1	0.348149	0.294007	1	0	0	0	0.000663462	0	0.00060204	0	2.07732e-05	0	0.00111111	0	0	0	0	0	0	0	0	0	0	0	0.000117112	0	0	0	0.000137638	0	0.00105694	0	0	0	0	0	0	0	0.0030778	0	0.000645031	0	0	0	0.00010775	0	0	0	0.0226683	0	0	0	0.0174197	0	0.225449	1	0.0750731	1	0.378792	0.315312	1	0	0	0	0.00179875	0	0.000930637	0	2.07732e-05	0	0.00111111	0	0	0	0	0	0	0	0	0	0	0	0.000585245	0	0	0	0.000687816	0	0.00316475	0	0	0	0	0	0	0	0.0110195	0	0.00193427	0	0	0	0.00107723	0	0	0	0.0266906	0	0	0	0.0198739	0	0.22856	1	0.0813379	0	0.167841	1	1	0	0.000445898	0	0.00312621	0	0.00290115	0	0	0	0	0	0	0	0.000195312	0	0	0	0	0	0	0	0.000468447	0	0.000386675	0	0.000550554	0	0.00105694	0	0.000370679	0	0.00899016	0	0.000119209	0	0.0216499	0	0.000891849	0	0	0	0.00252323	0	0.0142674	0	0.056774	0	0	0	0.013232	0	0.0270664	0	0.012825	0	1.20628	1	0	0.00178359	0	0.0698692	0	0.0142354	0	0.00101788	0	0.01	0	0.0136236	0	0.0158203	0	0.000771605	0	0	0	0	0	0.00105401	0	0.000386675	0	0.00220222	0	0.0214031	0	0.000370679	0	0.00445353	0	0.00107288	0	0.37485	0	0.00604432	0	0.00095	0	0.0361163	0	0.0302239	0	0.200887	0	0	0	0.00744485	0	0.391694	1	0.529404	0.0992484	0.16005	1	0.34336	0.0470436	0.0578421	1	0.369306	0.0535166	0.0679424	0	0.160098	0.14794	0.189091	0	1.18916	0.695523	1	0.551055	0.106063	0.172548	1	0.342133	0.046745	0.0585132	1	0.374969	0.0549691	0.0715566	0	0.176087	0.161455	0.206569	0	1.37584	0.747374	1	0.319082	0.273184	1	1	0.19434	0.176622	1	1	0.214723	0.193235	1	0	0.104359	1	1	0	0.805186	1
ENSG00000197653	DNAH10	Discordant	0.29993	1	LoF/LoF + LoF/Functional	13	17.3545	0.881914	1	0	0.0160427	0	0.43648	0	0.546523	0	0.0798374	0	0.0177407	0	0.139289	0	0.145858	0	0.00945216	0	0.0843099	0	0.0634881	0	0.16898	0	0.0312188	0	0.115734	0	0.0319452	0	0.0448521	1	0.320911	0	0.0344478	6	7.94382	0	0.38173	0	0.00379644	2	0.669252	0	0.251064	1	1.41173	0	0.0637348	0	0.550195	3	2.56317	0	1.22891	0	0.414264	1	1	0	0.000445898	0	0.00473821	0	0.00332536	0	0.00033237	0	0.00111111	0	0.000677835	0	0.00468461	0	0	0	0	0	0.000704	0	0.0029278	0	0.00348007	0	0.000550554	0	0.00105694	0	0	0	0.00228452	0	0.000119209	0	0.11599	0	0.00348658	0	0.0002375	0	0.00562105	0	0.0176118	0	0.0427205	0	0	0	0	0	0.15598	0	0.0461771	4	2.7634	0.29993	1	0	0.00489527	0	0.0860422	0	0.0643154	0	0.00995652	0	0.00774074	0	0.00802387	0	0.0302641	0	0	0	0	0	0.0126241	0	0.041445	0	0.0172985	0	0.0153952	0	0.0105421	0	0	0	0.0252035	0	0.00393018	3	1.66631	0	0.0570359	0	0.00165894	1	0.115964	0	0.0325608	0	0.0811781	0	0	0	0	0	0.329123	0	0.141893	9	14.5911	0.953803	1	0	0.0111474	0	0.350438	0	0.482207	0	0.0698809	0	0.01	0	0.131265	0	0.115594	0	0.00945216	0	0.0843099	0	0.050864	0	0.127535	0	0.0139203	0	0.100338	0	0.0214031	0	0.0448521	1	0.295707	0	0.0305176	3	6.27751	0	0.324694	0	0.0021375	1	0.553289	0	0.218504	1	1.33055	0	0.0637348	0	0.550195	3	2.23405	0	1.08702	36	35.5456	0.491864	0	0.23588	3	2.59445	2	0.904501	0	0.101788	0	0.00111111	0	0.505763	0	0.287108	0	0.00694444	0	0.125977	0	0.045056	0	0.341498	0	0.0989887	1	0.47912	0	0.059453	0	0.270225	0	0.755397	0	0.172138	23	19.8999	1	1.33601	0	0.0534375	2	1.62594	0	0.187559	1	2.11244	0	0.0809997	0	0.325112	3	2.93884	9	14.8796	0.92615	0.926488	0	0.395628	0.326743	0.329957	2	2.32276	0.409988	0.414659	7	12.5569	0.932154	0.932324	33	30.3175	0.274864	14	19.5829	0.877943	0.879818	0	0.432622	0.351194	0.354824	4	3.09997	0.201806	0.213259	10	16.4829	0.937645	0.938159	38	40.9063	0.638182	9	11.4573	0.806107	1	0	0.265457	1	1	2	1.82467	0.544464	1	7	9.63263	0.844941	1	22	24.335	0.709447
ENSG00000087903	RFX2	NA	0.293411	1	Functional/Functional	1	0.354112	0.298204	1	0	0	0	0	0	0.0132944	0	8.30926e-05	0	0	0	0.00190182	0	0.00175781	0	0	0	0	0	0	0	0.000117112	0	0	0	0.000550554	0	0	0	0.000370679	0	0.0116095	0	0.00190735	0	0.129324	0	0.0158702	0	0.00095	0	0.00913958	0	0	0	0.0520195	0	0	0	0	1	0.0904959	0	0.0247209	0	0.00122098	1	1	0	0	0	0	0	0.000415089	0	0	0	0	0	0	0	0	0	0	0	0	0	0	0	0	0	0	0	0	0	0	0	0	0	0	0	0	0	0.000502745	0	0	0	0	0	0.000303142	0	0	0	0	0	0	0	0	0	0	0	0	0	0.00680604	1	1	0	0	0	0	0	0.00148394	0	0	0	0	0	0	0	0	0	0	0	0	0	0	0	0	0	0	0	0	0	0	0	0	0	0	0	0	0	0.00431967	0	0	0	0	0	0.00100243	0	0	0	0	0	0	0	0	0	0	0	0	1	0.347306	0.293411	1	0	0	0	0	0	0.0118105	0	8.30926e-05	0	0	0	0.00190182	0	0.00175781	0	0	0	0	0	0	0	0.000117112	0	0	0	0.000550554	0	0	0	0.000370679	0	0.0116095	0	0.00190735	0	0.125004	0	0.0158702	0	0.00095	0	0.00813715	0	0	0	0.0520195	0	0	0	0	1	0.0904959	0	0.0247209	2	1.60148	0.475548	0	0.0445898	0	0.178729	0	0.0303524	0	0.00168263	0	0	0	0.0118864	0	0.0125	0	0.00173611	0	0	0	0.001584	0	0.00421603	0	0.0247472	1	0.107909	0	0.0214031	0	0.00593086	0	0.00327428	0	0.000119209	1	0.418296	0	0.0274077	0	0.00095	0	0.0369716	0	0.088228	0	0.359985	0	0.00376493	0	0.00512	0	0.2101	1	0.302965	0.0375976	0.101993	0	0.0011305	0.00112987	0.00396915	0	0.00528306	0.00526913	0.0133439	1	0.297682	0.0364226	0.0855626	2	1.48637	0.18774	1	0.369838	0.0536525	0.123821	0	0.00123063	0.00122987	0.0046266	0	0.0071663	0.00714068	0.0177388	1	0.362671	0.0518328	0.106009	2	1.75537	0.257459	1	0.242117	0.215035	1	0	0.00101639	1	1	0	0.00502092	1	1	1	0.237096	0.211084	1	2	1.09273	0.298308
ENSG00000138448	ITGAV	NA	0.299313	1	Functional/Functional	1	0.432649	0.351212	1	0	0	0	0.00232172	0	0.00484471	0	0.00132117	0	0.0066358	0	0	0	0.00215034	0	0	0	0	0	0	0	0.00180893	0	0	0	0.00344096	0	0.000264236	0	0.000370679	0	0	0	0.000476604	0	0.0334839	0	0.000659618	0	0.0021375	0	0.0063448	0	0.0176118	0	0.0825199	0	0	0	0.0149172	1	0.23502	0	0.0163196	0	0.0669522	1	1	0	0	0	0	0	0	0	0	0	0	0	0	0	0	0	0	0	0	0	0	0	0	0	0	0	0	0	0	0	0	0	0	0	0.000119209	0	0.00265959	0	2.58012e-05	0	0	0	0	0	0	0	0.0326281	0	0	0	0	0	0.0315195	0	0	0	0.0769553	1	1	0	0	0	0	0	0	0	0	0	0	0	0	0	0	0	0	0	0	0	0	0	0	0	0	0	0	0	0	0	0	0	0	0	0.000357395	0	0.00747916	0	0.000180589	0	0	0	0	0	0	0	0.0341851	0	0	0	0	0	0.0347531	0	0	1	0.355694	0.299313	1	0	0	0	0.00232172	0	0.00484471	0	0.00132117	0	0.0066358	0	0	0	0.00215034	0	0	0	0	0	0	0	0.00180893	0	0	0	0.00344096	0	0.000264236	0	0.000370679	0	0	0	0.000119209	0	0.0260047	0	0.00047903	0	0.0021375	0	0.0063448	0	0.0176118	0	0.0483348	0	0	0	0.0149172	1	0.200267	0	0.0163196	1	1.89197	0.849226	0	0.0285375	0	0.200189	0	0.0479154	0	0.00184408	0	0	0	0.0143825	0	0.0109221	0	0.00482253	0	0.00401476	0	0.000176	0	0.00822666	0	0.000386675	0	0.00495499	0	0.00105694	0	0	1	0.132081	0	0.00584126	0	0.376036	0	0.0035674	0	0	0	0.0518176	0	0.0578352	0	0.372943	0	0.0248216	0	0.0590448	0	0.480553	1	0.407231	0.0635012	0.12758	0	0.0656644	0.0635549	0.0735769	0	0.0743662	0.0716683	0.0852658	1	0.332865	0.044513	0.0936821	1	2.01325	0.597569	1	0.443871	0.0736871	0.143003	0	0.0674379	0.0652142	0.0760879	0	0.0788763	0.0758457	0.0915893	1	0.364995	0.0524202	0.106638	1	2.37151	0.685304	1	0.282318	0.245966	1	0	0.0415887	1	1	0	0.0480197	1	1	1	0.234298	0.208874	1	0	1.41423	1
ENSG00000160339	FCN2	NA	0.300571	1	Functional/Functional	3	2.10598	0.351983	1	0	0.000445898	0	0.000758046	0	0.0948845	0	0.0100542	0	0.0066358	1	0.058606	0	0.0357969	0	0.000192901	0	0.00401476	0	0.0044	0	0.0370825	0	0	0	0.00123875	0	0.0023766	0	0	0	0.00280462	0	0.00429153	0	0.919071	0	0.0370773	0	0.0038	0	0.111659	0	0	1	0.146563	0	0.0328803	0	0.0515596	1	0.412754	0	0.127032	0	0.0380153	1	1	0	0	0	4.73821e-05	0	0.000658996	0	0	0	0	0	0	0	0.00312786	0	0	0	0	0	0	0	0.00314941	0	0	0	0.00123875	0	0.000264236	0	0	0	0	0	0	0	0.0116269	0	2.58012e-05	0	0	0	0.000383917	0	0	0	0.0122281	0	0	0	0.005264	0	0	0	0	0	0.190088	1	1	0	0	0	0.000331607	0	0.0151461	0	0	0	0	0	0	0	0.00581938	0	0	0	0	0	0	0	0.00825583	0	0	0	0.00123875	0	0.00131966	0	0	0	0	0	0	0	0.120017	0	0.00147049	0	0	0	0.00673491	0	0	0	0.0144189	0	0	0	0.0153356	0	0	0	0	3	1.91589	0.300571	1	0	0.000445898	0	0.000426439	0	0.0797385	0	0.0100542	0	0.0066358	1	0.058606	0	0.0299775	0	0.000192901	0	0.00401476	0	0.0044	0	0.0288266	0	0	0	0	0	0.00105694	0	0	0	0.00280462	0	0.00429153	0	0.799054	0	0.0356069	0	0.0038	0	0.104924	0	0	1	0.132144	0	0.0328803	0	0.036224	1	0.412754	0	0.127032	0	0.483072	1	0	0	0	0.0208955	0	0.0181636	0	0.00132948	0	0.0066358	0	0.0146362	0	0.0148207	0	0.000771605	0	0.0090332	0	0	0	0.0181758	0	0	0	0.00344096	0	0.000264236	0	0.00148272	0	0	0	0.000119209	0	0.109294	0	0.00371538	0	0	0	0.00441435	0	0	0	0.106955	0	0	0	0.017645	0	0.13128	3	1.82645	0.112995	0.171334	0	0.0367279	0.0360616	0.0471867	0	0.172601	0.158526	0.169376	3	1.65385	0.0864089	0.133965	0	0.461627	0.369743	3	2.29493	0.199622	0.253256	0	0.0384032	0.0376751	0.0496819	0	0.196995	0.178805	0.191329	3	2.09793	0.160967	0.206061	0	0.526103	0.409097	3	1.36851	0.158945	1	0	0.0252263	1	1	0	0.115949	1	1	3	1.25256	0.132106	1	0	0.326552	1
ENSG00000182218	HHIPL1	NA	0.296949	1	Functional/Functional	1	0.425608	0.346628	1	0	0	0	0.00232172	0	0.0185165	0	0.000519329	0	0	0	0.000475454	0	0.000195312	0	0	0	0.00401476	0	0.000176	0	0.0262823	0	0	0	0.00880755	0	0	0	0	0	0	0	0.000119209	0	0.0837912	0	0.0100057	0	0	1	0.0122206	0	0	0	0.0732717	0	0	0	0.00763691	0	0.163606	0	0.0136484	0	0.0330269	1	1	0	0	0	0	0	0	0	0	0	0	0	0	0	0.000195312	0	0	0	0	0	0.000176	0	0.0168641	0	0	0	0.000137638	0	0	0	0	0	0	0	0	0	0.00700743	0	0.000153695	0	0	0	0.00036823	0	0	0	0.0068445	0	0	0	0.00128	0	0	0	0	0	0.0732831	1	1	0	0	0	0	0	0	0	0	0	0	0	0	0	0.000195312	0	0	0	0	0	0.000176	0	0.0252282	0	0	0	0.00206326	0	0	0	0	0	0	0	0	0	0.0315568	0	0.000824016	0	0	0	0.00144558	0	0	0	0.00796407	0	0	0	0.00382976	0	0	0	0	1	0.352325	0.296949	1	0	0	0	0.00232172	0	0.0185165	0	0.000519329	0	0	0	0.000475454	0	0	0	0	0	0.00401476	0	0	0	0.00105401	0	0	0	0.00674429	0	0	0	0	0	0	0	0.000119209	0	0.0522344	0	0.00918165	0	0	1	0.010775	0	0	0	0.0653076	0	0	0	0.00380715	0	0.163606	0	0.0136484	1	1.39989	0.753375	0	0.0642093	0	0.182137	0	0.0389167	0	0.000519329	0	0.00111111	0	0.0143825	0	0.0125	0	0.000192901	0	0	0	0.000704	0	0.0168641	0	0.00348007	0	0.0269771	0	0.0282732	0	0.0133444	0	0.00206054	0	0	0	0.235584	0	0.0172173	0	0.0002375	1	0.0307001	0	0.0176118	0	0.315186	0	0.00973502	0	0.0460351	0	0.321909	1	0.386915	0.0580783	0.122867	0	0.0263666	0.026022	0.037491	0	0.058424	0.0567501	0.0710641	1	0.328491	0.043474	0.0926156	0	1.42543	0.759594	1	0.425836	0.0686105	0.138647	0	0.0359963	0.0353561	0.0474158	0	0.0786744	0.0756592	0.0914313	1	0.347162	0.0479728	0.101725	1	1.57332	0.466407	0	0.290143	1	1	0	0.0231244	1	1	0	0.0501987	1	1	0	0.239944	1	1	0	1.0449	1
ENSG00000166262	FAM227B	NA	0.296237	1	LoF/LoF	1	0.413299	0.338535	1	0	0.000445898	0	0.00710015	0	0.0134164	0	0.00168263	0	0	0	0.00159277	0	0.000195312	0	0	0	0.00100369	0	0	0	0	0	0	0	0.00123799	0	0.0023766	0	0	0	0.000352309	0	0.000119209	0	0.213561	0	0.0325743	0	0.0002375	0	0.0160591	0	0	0	0.0238351	0	0.0186902	1	0.004589	0	0.0726394	0	0.00158977	1	0.351314	0.296237	1	0	0	0	0.00312621	0	0.0134164	0	0.00168263	0	0	0	0.00159277	0	0.000195312	0	0	0	0.00100369	0	0	0	0	0	0	0	0.000550554	0	0.000264236	0	0	0	0	0	0.000119209	0	0.17826	0	0.0278693	0	0.0002375	0	0.0123419	0	0	0	0.0238351	0	0.0186902	1	0.004589	0	0.0619497	0	0.00158977	1	0.393223	0.325122	1	0	0	0	0.00539462	0	0.0134164	0	0.00168263	0	0	0	0.00159277	0	0.000195312	0	0	0	0.00100369	0	0	0	0	0	0	0	0.00110036	0	0.00131966	0	0	0	0	0	0.000119209	0	0.208447	0	0.0323421	0	0.0002375	0	0.0154025	0	0	0	0.0238351	0	0.0186902	1	0.004589	0	0.0622652	0	0.00158977	0	0.0200756	1	1	0	0.000445898	0	0.00170553	0	0	0	0	0	0	0	0	0	0	0	0	0	0	0	0	0	0	0	0	0	0.000137638	0	0.00105694	0	0	0	0.000352309	0	0	0	0.00511429	0	0.000232211	0	0	0	0.000656631	0	0	0	0	0	0	0	0	0	0.0103742	0	0	0	0.372127	1	0	0.00178359	0	0.00312621	0	0.0098613	0	0.000519329	0	0	0	0.00762353	0	0.00175781	0	0	0	0	0	0	0	0	0	0.000386675	0	0.00495499	0	0.00105694	0	0.00240733	0	0.019353	0	0.00107288	0	0.125698	0	0.00530386	0	0.0002375	0	0.00949364	0	0	0	0.0238351	0	0	0	0.0374996	0	0.116156	1	0.352715	0.0493425	0.114156	1	0.302788	0.037558	0.0486178	1	0.334591	0.0449257	0.0593147	0	0.0181243	0.017961	0.0615426	0	0.378296	0.314972	1	0.454919	0.0768549	0.145699	1	0.389116	0.0586576	0.069903	1	0.433919	0.0708712	0.0869913	0	0.0209997	0.0207807	0.0698204	0	0.428694	0.348641	0	0.264703	1	1	0	0.222594	1	1	0	0.250735	1	1	0	0.0139677	1	1	0	0.268065	1
ENSG00000151655	ITIH2	NA	0.296206	1	LoF/LoF + LoF/Functional	1	1.147	0.682412	1	0	0.00713436	0	0.0320282	0	0.0400316	0	0.00407078	0	0.00111111	0	0.00576019	0	0.00702356	0	0	0	0	0	0.00158118	0	0.0094848	0	0.00618113	0	0.00879683	1	0.0168541	0	0.00333611	0	0.0481085	0	0.0143982	0	0.303467	0	0.0349007	0	0.0021375	0	0.0483379	0	0	0	0.218794	0	0	0	0.0226638	0	0.240093	0	0.0707037	0	0.146125	1	1	0	0	0	0.000189528	0	0	0	8.30926e-05	0	0	0	0	0	0	0	0	0	0	0	0.000704	0	0.000117112	0	0.000386675	0	0.00220222	0	0.00660589	0	0	0	0.00206054	0	0.00190735	0	0.0224753	0	0.0031461	0	0	0	0.001724	0	0	0	0.0468829	0	0	0	0.00665084	0	0.0174626	0	0.033527	1	0.35127	0.296206	1	0	0	0	0.00473605	0	0	0	0.00107945	0	0	0	0	0	0	0	0	0	0	0	0.00140518	0	0.00198964	0	0.00270106	0	0.00659461	1	0.014476	0	0	0	0.01783	0	0.00855699	0	0.13404	0	0.0147574	0	0	0	0.0159313	0	0	0	0.0555472	0	0	0	0.00845709	0	0.0212718	0	0.0418959	0	0.795729	1	1	0	0.00713436	0	0.0272921	0	0.0400316	0	0.00299133	0	0.00111111	0	0.00576019	0	0.00702356	0	0	0	0	0	0.000176	0	0.00749516	0	0.00348007	0	0.00220222	0	0.00237812	0	0.00333611	0	0.0302785	0	0.00584126	0	0.169426	0	0.0201433	0	0.0021375	0	0.0324066	0	0	0	0.163247	0	0	0	0.0142067	0	0.218822	0	0.0288078	2	2.25393	0.658383	0	0.0642093	0	0.206396	0	0.080446	0	0.0067305	0	0.0177778	0	0.0696828	0	0.0973112	0	0.000771605	0	0.00401476	0	0.0044	0	0.0516463	0	0.0015467	0	0.00880886	0	0.0214031	0	0.00593086	0	0.00824216	0	0.00298023	1	0.333063	0	0.0606828	0	0.0002375	0	0.0440436	0	0.055234	1	0.492111	0	0.0587328	0	0.101785	0	0.455739	1	0.991233	0.261016	0.301468	0	0.130958	0.122746	0.13073	1	0.287496	0.0341982	0.0488168	0	0.703738	0.505267	0.516623	2	2.251	0.390928	1	1.27827	0.36546	0.401254	0	0.156115	0.144539	0.152939	1	0.406217	0.0632266	0.0796357	0	0.872056	0.581909	0.593915	3	2.77819	0.303213	1	0.791579	0.546871	1	0	0.108535	1	1	1	0.248311	0.219883	1	0	0.543269	1	1	2	1.773	0.52908
ENSG00000087269	NOP14	NA	0.295089	1	Functional/Functional	1	0.425454	0.346527	1	0	0	0	0.0141526	0	0.0224734	0	8.30926e-05	0	0	0	0.00859782	1	0.00468461	0	0	0	0	0	0.000704	0	0.000468447	0	0.0034763	0	0.000137638	0	0.00422777	0	0.00592632	0	0.00327418	0	0.000476837	0	0.0456261	0	0.00549449	0	0.0002375	0	0.00917562	0	0	0	0.150488	0	0	0	0.0387511	0	0.0590476	0	0.047951	0	0.0519576	1	1	0	0	0	0	0	0.00261326	0	8.30926e-05	0	0	0	0.00179578	0	0	0	0	0	0	0	0	0	0	0	0.000386675	0	0	0	0	0	0.000370679	0	0.000647382	0	0	0	0.00516345	0	0.000358959	0	0	0	0.000441245	0	0	0	0.0113308	0	0	0	0	0	0.0287662	0	0	0	0.07577	1	1	0	0	0	0	0	0.00581315	0	8.30926e-05	0	0	0	0.00250293	0	0	0	0	0	0	0	0	0	0	0	0.0019296	0	0	0	0	0	0.00259021	0	0.000989659	0	0	0	0.0156975	0	0.00139009	0	0	0	0.000978776	0	0	0	0.0137496	0	0	0	0	0	0.0300454	0	0	1	0.349684	0.295089	1	0	0	0	0.0141526	0	0.0166603	0	0	0	0	0	0.00609488	1	0.00468461	0	0	0	0	0	0.000704	0	0.000468447	0	0.0015467	0	0.000137638	0	0.00422777	0	0.00333611	0	0.00228452	0	0.000476837	0	0.0299285	0	0.0041044	0	0.0002375	0	0.00819685	0	0	0	0.136738	0	0	0	0.0387511	0	0.0290022	0	0.047951	1	2.83672	0.941382	0	0.0160523	0	0.152474	0	0.112377	0	0.0151436	0	0.00111111	0	0.0143124	0	0.0202665	0	0.00694444	0	0	0	0.006336	0	0.0197919	0	0.00348007	0	0.00880886	0	0.00951249	0	0.030025	0	0.0265266	0	0.0144243	0	0.860241	0	0.0999514	0	0.0002375	1	0.138598	0	0.0379037	0	0.339366	0	0.0186902	0	0.0734564	0	0.810687	0	0.399103	0.329078	0.36126	0	0.0497955	0.048576	0.0593133	0	0.06949	0.0671305	0.0809163	0	0.329613	0.280798	0.308217	2	2.81565	0.534268	1	0.438992	0.072302	0.141819	0	0.0515954	0.0502869	0.0619226	0	0.0770643	0.0741697	0.0899822	1	0.361927	0.0516451	0.105809	2	3.68957	0.712797	0	0.295794	1	1	0	0.0350462	1	1	0	0.0512942	1	1	0	0.2445	1	1	2	2.19183	0.643433
ENSG00000133460	SLC2A11	NA	0.296955	1	Functional/Functional	1	0.430748	0.349977	1	0	0.00713436	0	0.00710123	0	0.00260315	0	0.0030136	0	0	0	0.00441932	0	0.00468309	0	0	0	0	0	0	0	0	0	0	0	0.00123837	0	0	0	0.000370679	0	0.00366295	0	0.000119209	0	0.0888573	0	0.0164341	0	0	0	0.00640143	0	0.0142674	0	0.0502902	0	0	0	0.01034	1	0.185092	0	0.024719	0	0.0414345	1	1	0	0.00713436	0	0.00170553	0	0.000538581	0	0.000399131	0	0	0	0.00271009	0	0.00273436	0	0	0	0	0	0	0	0	0	0	0	0.000137638	0	0	0	0	0	5.72372e-05	0	0.000119209	0	0.00420556	0	0.000645031	0	0	0	0.000242438	0	0	0	0.0104336	0	0	0	0.00597637	0	0	0	0.00439539	0	0.0784128	1	1	0	0.00713436	0	0.00397502	0	0.00119677	0	0.000605352	0	0	0	0.00318251	0	0.00351026	0	0	0	0	0	0	0	0	0	0	0	0.000687816	0	0	0	0	0	0.000858322	0	0.000119209	0	0.0247516	0	0.00502843	0	0	0	0.00218114	0	0	0	0.0110956	0	0	0	0.00781288	0	0	0	0.00627343	1	0.352335	0.296955	1	0	0	0	0.00312621	0	0.00140638	0	0.00240825	0	0	0	0.00123681	0	0.00117283	0	0	0	0	0	0	0	0	0	0	0	0.000550554	0	0	0	0.000370679	0	0.00280462	0	0	0	0.0641056	0	0.0114057	0	0	0	0.0042203	0	0.0142674	0	0.0391946	0	0	0	0.00252715	1	0.185092	0	0.0184456	3	1.09512	0.0986028	0	0.00178359	0	0.0437417	0	0.0326806	0	0.0103192	0	0.00111111	0	0.0196444	0	0.00117283	0	0.000192901	0	0.00100369	0	0.000176	0	0.00421603	0	0	0	0.00495499	0	0.000264236	1	0.0133444	0	0.00824216	0	0.00429153	0	0.24076	0	0.0134751	0	0	0	0.0382426	0	0	0	0.0821005	0	0.0186902	0	0.0337237	2	0.520988	1	0.394866	0.0601807	0.124992	0	0.0381541	0.0374354	0.0484859	0	0.0665376	0.0643723	0.0782405	1	0.328328	0.0434356	0.0925815	3	1.11596	0.0269365	1	0.468455	0.0807931	0.149877	0	0.0435037	0.042571	0.0544646	0	0.0855491	0.0819919	0.0975551	1	0.382906	0.0570281	0.111245	3	1.33685	0.0468613	1	0.256078	0.225918	1	0	0.0297984	1	1	0	0.0548223	1	1	1	0.201255	0.182296	1	3	0.743489	0.0396452
ENSG00000169330	KIAA1024	NA	0.297863	1	Functional/Functional	1	0.410537	0.336706	1	0	0.000445898	0	0.0217213	0	0.0201366	0	0.00132948	0	0	0	0.00179578	0	0	0	0	0	0	0	0.002172	0	0.00822666	0	0	0	0.000550366	0	0	0	0.000370679	0	0.00382836	0	0	0	0.153252	0	0.0053028	0	0.000948813	0	0.0128113	0	0	0	0.0468056	0	0	0	0.00597446	1	0.114587	0	0.0102777	0	0.0217845	1	1	0	0	0	0.000521428	0	0	0	0	0	0	0	0	0	0	0	0	0	0	0	0	0	0	0	0	0	0.000137638	0	0	0	0	0	0	0	0	0	0.00517137	0	0.00041282	0	0.0002375	0	0	0	0	0	0	0	0	0	0.00252715	0	0.0127766	0	0	0	0.0569096	1	1	0	0	0	0.0020337	0	0	0	0	0	0	0	0	0	0	0	0	0	0	0	0	0	0	0	0	0	0.000412727	0	0	0	0	0	0	0	0	0	0.0347395	0	0.00247586	0	0.000711313	0	0	0	0	0	0	0	0	0	0.00344731	0	0.0130891	0	0	1	0.353627	0.297863	1	0	0.000445898	0	0.0196876	0	0.0201366	0	0.00132948	0	0	0	0.00179578	0	0	0	0	0	0	0	0.002172	0	0.00822666	0	0	0	0.000137638	0	0	0	0.000370679	0	0.00382836	0	0	0	0.118512	0	0.00282694	0	0.0002375	0	0.0128113	0	0	0	0.0468056	0	0	0	0.00252715	1	0.101498	0	0.0102777	3	3.88473	0.744516	0	0.00713436	0	0.0413975	0	0.0722699	0	0.00916096	0	0	0	0.0872399	0	0.0163727	0	0	0	0.00100369	0	0	0	0.0128355	0	0.0015467	0	0.00880886	0	0.0169111	0	0.00926697	0	0.0101619	0	0.00190735	1	2.0364	0	0.138422	0	0.0116375	0	0.0711827	1	0.0435566	0	0.255554	0	0.00973502	0	0.0485735	1	0.973654	1	0.364795	0.0523697	0.116963	0	0.0198282	0.0196329	0.0306058	0	0.0493493	0.0481514	0.062617	1	0.315446	0.0404302	0.0893053	3	3.64571	0.494457	1	0.445791	0.0742345	0.143375	0	0.0225373	0.0222852	0.0344851	0	0.0597503	0.0580003	0.0745032	1	0.38604	0.0578486	0.112051	3	4.3636	0.63417	1	0.248892	0.220336	1	0	0.0129187	1	1	0	0.0356305	1	1	1	0.213262	0.192055	1	1	2.48421	0.916609
ENSG00000085265	FCN1	NA	0.296407	1	Functional/Functional	1	0.544592	0.419922	1	0	0.000445898	0	0.0171049	0	0.00498254	0	0.000519266	0	0	0	0.00274454	0	0.0148207	0	0.000771605	0	0	0	0.000176	0	0.00961668	0	0	0	0.00123875	0	0.000264236	0	0.00148272	0	0.0302785	0	0.000476604	1	0.170698	0	0.0129293	0	0.00095	0	0.0138674	0	0	0	0.0962598	0	0.0716059	0	0	0	0.0699825	0	0.0233769	0	0.140539	1	1	0	0	0	0	0	0.000370685	0	2.07732e-05	0	0	0	0.000677835	0	0	0	0	0	0	0	0	0	0	0	0	0	0	0	0	0	0	0	0.0302785	0	0.000119209	0	0.00431147	0	0.00481246	0	0	0	0.00213909	0	0	0	0.0527523	0	0.0328803	0	0	0	0.012176	0	0	0	0.193036	1	1	0	0	0	0	0	0.00234656	0	0.000186895	0	0	0	0.00115177	0	0	0	0	0	0	0	0	0	0	0	0	0	0	0	0	0	0	0	0.0302785	0	0.000357395	0	0.0349857	0	0.00950442	0	0	0	0.00665764	0	0	0	0.0557261	0	0.0387256	0	0	0	0.0131159	0	0	1	0.351556	0.296407	1	0	0.000445898	0	0.0171049	0	0.00263598	0	0.00033237	0	0	0	0.00159277	0	0.0148207	0	0.000771605	0	0	0	0.000176	0	0.00961668	0	0	0	0.00123875	0	0.000264236	0	0.00148272	0	0	0	0.000119209	1	0.135712	0	0.00342486	0	0.00095	0	0.00720972	0	0	0	0.0405337	0	0.0328803	0	0	0	0.0568666	0	0.0233769	1	1.32021	0.732921	0	0.0361177	0	0.0580431	0	0.0148686	0	0.00351066	0	0	0	0.0310659	0	0.0245403	0	0	0	0.00401476	0	0.000704	0	0.0462817	0	0.00618679	0	0.0352355	0	0.00105694	0	0.000370679	0	0.00572372	0	0.000476837	0	0.43172	0	0.107467	0	0	0	0.0215279	0	0.067801	0	0.109144	0	0	0	0.004589	1	0.309765	1	0.495242	0.0887647	0.151112	0	0.132357	0.123972	0.131941	0	0.173128	0.15897	0.169795	1	0.322114	0.0419756	0.0909978	1	1.206	0.339541	1	0.575043	0.113754	0.17869	0	0.143416	0.133607	0.142232	0	0.201813	0.182752	0.195056	1	0.373231	0.0545219	0.108759	1	1.47533	0.433883	1	0.353167	0.29754	1	0	0.098533	1	1	0	0.132908	1	1	1	0.220259	0.197689	1	0	0.930872	1
ENSG00000197535	MYO5A	Consensus	0.296	1	Functional/Functional	1	0.367789	0.307737	1	0	0	0	0.0135362	0	0.00663401	0	0.000747755	0	0	0	0.00762353	0	0.000195312	0	0	0	0	0	0.000176	0	0.00180893	0	0	0	0.00123875	0	0.000264236	0	0.0193669	0	0.00139983	0	0	0	0.0677513	0	0.00604366	0	0.0002375	0	0.00228585	0	0	0	0.0551702	0	0	0	0.0605551	1	0.0998348	0	0.0229191	0	0.00406668	1	1	0	0	0	0.000758451	0	0	0	2.07732e-05	0	0	0	0	0	0	0	0	0	0	0	0	0	0	0	0	0	0	0	0	0	0	0	0	0	0	0	0.00305525	0	0.000232211	0	0	0	0	0	0	0	0	0	0	0	0	0	0	0	0	0	0.016812	1	1	0	0	0	0.0017025	0	0	0	0.000228426	0	0	0	0	0	0	0	0	0	0	0	0	0	0	0	0	0	0	0	0	0	0	0	0	0	0	0	0.0129467	0	0.00193444	0	0	0	0	0	0	0	0	0	0	0	0	0	0	0	0	1	0.350977	0.296	1	0	0	0	0.0118337	0	0.00663401	0	0.000519329	0	0	0	0.00762353	0	0.000195312	0	0	0	0	0	0.000176	0	0.00180893	0	0	0	0.00123875	0	0.000264236	0	0.0193669	0	0.00139983	0	0	0	0.0548047	0	0.00410922	0	0.0002375	0	0.00228585	0	0	0	0.0551702	0	0	0	0.0605551	1	0.0998348	0	0.0229191	10	6.42636	0.116387	0	0.0361177	1	0.649519	0	0.208835	1	0.0119653	0	0.00111111	0	0.139293	0	0.063281	0	0.015625	0	0	0	0.006336	0	0.0655416	0	0.0015467	0	0.0137638	0	0.00951249	0	0.0140275	0	0.0566229	0	0.0171661	4	3.03433	2	0.332835	0	0.0059375	0	0.229143	0	0.0635557	0	0.520188	0	0.143426	1	0.179927	1	0.606758	1	0.332079	0.0443257	0.108392	0	0.00380001	0.0037928	0.00916152	0	0.013771	0.0136767	0.0260661	1	0.318308	0.0410908	0.0901134	7	5.51358	0.192194	1	0.385511	0.0577097	0.127869	0	0.00510399	0.00509098	0.0120353	0	0.0206996	0.0204869	0.0359154	1	0.364811	0.0523737	0.106584	11	7.3763	0.0722109	0	0.238513	1	1	0	0.00211622	1	1	0	0.0105962	1	1	0	0.227917	1	1	7	4.40945	0.157526
ENSG00000153086	ACMSD	NA	0.307801	1	Functional/Functional	1	0.461955	0.369949	1	0	0	0	0.00170553	0	0.0211259	0	0.00184404	0	0	0	0.000118864	0	0	0	0	0	0.016059	0	0.000176	0	0.00292717	0	0	0	0.000550554	0	0	0	0	0	0	0	0	0	0.0393823	0	0.0109034	0	0.0002375	0	0.0061411	0	0.0235575	0	0.0566144	0	0	0	0.0238413	1	0.171926	0	0.0848445	0	0.0712024	1	1	0	0	0	0	0	0.0031739	0	0.000399131	0	0	0	0	0	0	0	0	0	0	0	0	0	0.000117112	0	0	0	0	0	0	0	0	0	0	0	0	0	0.00153651	0	0.000153695	0	0	0	0.000656631	0	0	0	0.0108822	0	0	0	0	0	0.0445148	0	0.00976844	0	0.0940728	1	1	0	0	0	0	0	0.0058792	0	0.000522863	0	0	0	0	0	0	0	0	0	0	0	0	0	0.00105338	0	0	0	0	0	0	0	0	0	0	0	0	0	0.00603859	0	0.00103027	0	0	0	0.00194818	0	0	0	0.0117633	0	0	0	0	0	0.0490163	0	0.0168207	1	0.367882	0.307801	1	0	0	0	0.00170553	0	0.0152467	0	0.00132117	0	0	0	0.000118864	0	0	0	0	0	0.016059	0	0.000176	0	0.00187379	0	0	0	0.000550554	0	0	0	0	0	0	0	0	0	0.0333437	0	0.00987311	0	0.0002375	0	0.00419292	0	0.0235575	0	0.0448511	0	0	0	0.0238413	1	0.12291	0	0.0680238	0	0.133795	1	0	0	0	0.00833431	0	0.0190852	0	0.00301368	0	0	0	0.000475454	0	0.000781247	0	0	0	0	0	0.000176	0	0.000117112	0	0.000386675	0	0.00123875	0	0	0	0	0	0.000352309	0	0.000119209	0	0.0172201	0	0.00452698	0	0.0002375	0	0.00755101	0	0	0	0.048908	0	0	0	0	0	0.0212717	1	0.422058	0.0675624	0.131326	0	0.0694847	0.0671256	0.0769512	0	0.088185	0.0844086	0.0974305	1	0.333873	0.044754	0.093917	0	0.121781	0.114657	1	0.473913	0.0823986	0.151343	0	0.0709132	0.0684573	0.0791335	0	0.09703	0.0924712	0.10779	1	0.376883	0.0554633	0.109599	0	0.155783	0.144255	1	0.271823	0.238011	1	0	0.0433676	1	1	0	0.0584829	1	1	1	0.21334	0.192119	1	0	0.0931584	1
ENSG00000105397	TYK2	NA	0.304066	1	Functional/Functional	5	3.71174	0.315048	1	0	0.00401308	0	0.010661	0	0.0540707	0	0.00749911	0	0.0264198	0	0.00962688	0	0.00175781	0	0.000192901	0	0.00401476	0	0.0044	0	0.00421603	0	0.0034763	0	0.00495198	0	0.00105694	0	0	0	0.00559601	0	0.00107288	3	2.24124	0	0.238369	0	0.0021375	1	0.125091	0	0	0	0.152576	0	0	0	0.00380715	1	0.774389	0	0.0310977	0	0.00338919	1	1	0	0	0	0	0	0.000415089	0	0	0	0	0	0.000118864	0	0	0	0	0	0	0	0	0	0	0	0.000386675	0	0.000550554	0	0	0	0	0	0.000647382	0	0	0	0.00103841	0	0.000232211	0	0	0	0	0	0	0	0	0	0	0	0	0	0	0	0	0	0.0569609	1	1	0	0	0	0	0	0.00296388	0	0	0	0	0	0.00201962	0	0	0	0	0	0	0	0	0	0	0	0.0019296	0	0.00274976	0	0	0	0	0	0.00121784	0	0	0	0.0320754	0	0.0140048	0	0	0	0	0	0	0	0	0	0	0	0	0	0	0	0	5	3.65478	0.304066	1	0	0.00401308	0	0.010661	0	0.0511068	0	0.00749911	0	0.0264198	0	0.00760726	0	0.00175781	0	0.000192901	0	0.00401476	0	0.0044	0	0.00421603	0	0.0015467	0	0.00220222	0	0.00105694	0	0	0	0.00437817	0	0.00107288	3	2.20917	0	0.224364	0	0.0021375	1	0.125091	0	0	0	0.152576	0	0	0	0.00380715	1	0.774389	0	0.0310977	2	2.4612	0.704648	0	0.0160523	0	0.0917318	1	0.0771243	0	0.0100542	0	0.0427778	0	0.00297159	0	0.00703122	0	0.000192901	0	0.00401476	0	0.006336	0	0.00573848	0	0.0015467	0	0.0496875	0	0.00105694	0	0.00926697	0	0.0291141	0	0.00762939	0	0.50393	0	0.0990549	0	0.00855	0	0.203144	0	0	0	0.392779	0	0.0479759	0	0.0690535	1	0.774389	3	3.08834	0.372551	0.400393	0	0.00265153	0.00264802	0.00704071	0	0.0400411	0.0392501	0.0536722	3	3.0483	0.363587	0.384866	2	2.37616	0.424051	5	3.96042	0.208715	0.261302	0	0.00355634	0.00355002	0.00926017	0	0.0609361	0.0591166	0.0756249	5	3.89948	0.199364	0.240605	2	3.04076	0.585879	3	2.37646	0.424128	1	0	0.00234941	1	1	0	0.0391127	1	1	3	2.33734	0.413839	1	2	1.70579	0.508549
ENSG00000159640	ACE	Discordant	0.297523	1	LoF/LoF + LoF/Functional	3	3.27599	0.63573	1	0	0.0111474	0	0.118454	0	0.104169	0	0.00749882	0	0.0066358	0	0.243244	0	0.045566	0	0.000192901	0	0	0	0.000703296	0	0.0128344	0	0.0139109	0	0.0792632	0	0.0169111	0	0.00941808	0	0.00316922	0	0.000476837	0	0.914831	0	0.0684473	0	0.000948813	0	0.100014	0	0.0176118	2	0.366256	0	0	0	0.0754785	1	0.762315	0	0.296497	0	0.0689303	1	1	0	0	0	4.73821e-05	0	0.00562328	0	2.07732e-05	0	0	0	0.000677835	0	0	0	0	0	0	0	0.000176	0	0.000787802	0	0.000386675	0	0.000550554	0	0	0	0.00240733	0	0	0	0	0	0.0146762	0	0.00041282	0	0.0002375	0	0.00252323	0	0	0	0	0	0	0	0.00252715	0	0.0198635	0	0.0180122	1	0.353143	0.297523	1	0	0	0	0.00468973	0	0.0305852	0	0.000768324	0	0	0	0.0106305	0	0	0	0	0	0	0	0.000527296	0	0.00241997	0	0.00424399	0	0.0126462	0	0	0	0.00387039	0	0	0	0	0	0.175463	0	0.00990281	0	0.000711313	0	0.028584	0	0	0	0	0	0	0	0.00344731	1	0.0249194	0	0.0397336	2	2.92285	0.789029	1	0	0.0111474	0	0.113764	0	0.0735843	0	0.0067305	0	0.0066358	0	0.232613	0	0.045566	0	0.000192901	0	0	0	0.000176	0	0.0104144	0	0.00966686	0	0.066617	0	0.0169111	0	0.00554769	0	0.00316922	0	0.000476837	0	0.739368	0	0.0585445	0	0.0002375	0	0.0714297	0	0.0176118	2	0.366256	0	0	0	0.0720311	0	0.737396	0	0.256763	6	4.18489	0.244393	0	0.0445898	0	0.259464	0	0.104207	0	0.0174702	0	0.0154321	1	0.0310659	0	0.0654103	0	0.00694444	0	0.0250922	0	0.002816	0	0.00627224	0	0.0189471	0	0.100338	0	0.0264236	0	0.0570596	0	0.0505062	0	0.00190735	2	1.28868	0	0.127087	0	0.00095	0	0.146121	0	0.13067	2	0.680821	0	0.00376493	0	0.12815	1	0.844701	3	2.87466	0.324712	0.357255	0	0.0654209	0.0633269	0.0733583	1	0.286756	0.0340389	0.0486631	2	2.58791	0.47853	0.491437	6	4.22743	0.135691	3	3.48928	0.461051	0.486529	0	0.0691612	0.0668237	0.07758	1	0.38128	0.0566042	0.0730884	2	3.108	0.600565	0.611512	7	5.18237	0.153101	0	2.13427	1	1	0	0.0410963	1	1	0	0.232914	1	1	0	1.90136	1	1	2	3.01161	0.802579
ENSG00000177156	TALDO1	Discordant	0.300849	1	Functional/Functional	1	0.392168	0.32441	1	0	0.00607536	0	0.00170576	0	0.0118098	0	0.00507709	0	0.00111111	0	0.00427909	0	0.00273436	0	0	0	0.00100369	0	0.000176	0	0	0	0	0	0.00191481	0	0	0	0.00941808	0	0.00140889	0	0.000119209	1	0.0634327	0	0.00215883	0	0	0	0.00720962	0	0.0142674	0	0.116392	0	0.000779877	0	0.0117751	0	0.0927088	0	0.0366101	0	0.0223787	1	1	0	0	0	0	0	0.000912412	0	0.000839522	0	0	0	0	0	0	0	0	0	0	0	0	0	0	0	0	0	0	0	0	0	0.00240733	0	0	0	0	0	0.00039667	0	0	0	0	0	0.00016504	0	0	0	0.0131253	0	0	0	0	0	0	0	0.00453238	0	0.0342803	1	1	0	0	0	0	0	0.0027209	0	0.00141672	0	0	0	0	0	0	0	0	0	0	0	0	0	0	0	0	0	0	0	0	0	0.00387039	0	0	0	0	0	0.00504533	0	0	0	0	0	0.000864823	0	0	0	0.014435	0	0	0	0	0	0	0	0.00592717	1	0.357888	0.300849	1	0	0.00607536	0	0.00170576	0	0.00908888	0	0.00366037	0	0.00111111	0	0.00427909	0	0.00273436	0	0	0	0.00100369	0	0.000176	0	0	0	0	0	0.00191481	0	0	0	0.00554769	0	0.00140889	0	0.000119209	1	0.0583874	0	0.00215883	0	0	0	0.0063448	0	0.0142674	0	0.101957	0	0.000779877	0	0.0117751	0	0.0927088	0	0.030683	1	0.36181	0.303585	0	0.00259643	0	0.00383795	0	0.0104085	0	0.00301368	0	0	0	0.000475454	0	0.00468461	0	0	0	0.00100369	0	0.000704	0	0.0104144	0	0.0015467	0	0.0068446	0	0.000264236	0	0	0	0.000647382	0	0	0	0.047792	0	0.040279	0	0.0002375	0	0.00262715	0	0	0	0.0400312	0	0.000779877	0	0.00252715	1	0.181095	1	0.366488	0.0527992	0.117477	0	0.0209719	0.0207536	0.0319224	0	0.0304084	0.0299507	0.0445342	1	0.33608	0.0452828	0.0944954	1	0.474638	0.0826126	1	0.409892	0.0642239	0.134775	0	0.0225462	0.022294	0.0344921	0	0.0411569	0.0403215	0.0568265	1	0.368735	0.0533711	0.107587	1	0.530566	0.0996109	0	0.243027	1	1	0	0.0118489	1	1	0	0.0202842	1	1	0	0.222742	1	1	1	0.304612	0.26259
ENSG00000258588	TRIM6-TRIM34	NA	0.305407	1	Functional/Functional	1	0.558435	0.427896	1	0	0.00178359	0	0.00596648	0	0.0183931	0	0.000332229	0	0.0177407	0	0.00106924	0	0.00468461	0	0	0	0.00100369	0	0.000704	0	0.00292591	0	0	0	0.00343871	0	0.00105694	0	0.000370679	0	0.00728289	0	0	0	0.091727	0	0.00513423	0	0	0	0.0124307	0	0	1	0.167315	0	0	0	0.015641	0	0.174626	0	0.0248085	0	0.125566	1	1	0	0	0	0.000663462	0	0.00938555	0	0.000186958	0	0.00111111	0	0.000475454	0	0	0	0	0	0	0	0.000704	0	0.000468447	0	0	0	0.000550554	0	0.00105694	0	0.000370679	0	0.00209504	0	0	0	0.0434781	0	0.00192331	0	0	0	0.00717297	0	0	0	0.0246753	0	0	0	0.015641	0	0	0	0.0156073	0	0.194006	1	1	0	0	0	0.00198796	0	0.0157897	0	0.000311456	0	0.00774074	0	0.000950376	0	0	0	0	0	0	0	0.000704	0	0.0018719	0	0	0	0.00219996	0	0.00105694	0	0.000370679	0	0.00437834	0	0	0	0.0821391	0	0.00321091	0	0	0	0.0100018	0	0	0	0.0281791	0	0	0	0.015641	0	0	0	0.017472	1	0.364429	0.305407	1	0	0.00178359	0	0.00397852	0	0.0026034	0	2.07732e-05	0	0.01	0	0.000118864	0	0.00468461	0	0	0	0.00100369	0	0	0	0.00105401	0	0	0	0.00123875	0	0	0	0	0	0.00290455	0	0	0	0.00958788	0	0.00192331	0	0	0	0.00242884	0	0	1	0.139135	0	0	0	0	0	0.174626	0	0.00733656	0	0.514427	1	0	0.00713436	0	0.00710338	0	0.00196374	0	0.00299133	0	0	0	0.000475454	0	0.0163727	0	0	0	0.00100369	0	0.002816	0	0.0029278	0	0.000386675	0	0.00220222	0	0	0	0.00148272	0	0.00382836	0	0.000476837	0	0.0657774	0	0.0106899	0	0	0	0.0326764	0	0.0142674	0	0.0934114	0	0.0127201	0	0.0156117	0	0.218108	1	0.515001	0.0947869	0.156734	0	0.108888	0.103169	0.11161	0	0.165024	0.152126	0.163143	1	0.349977	0.0486655	0.0980414	0	0.53667	0.415308	1	0.576621	0.114265	0.17909	0	0.133049	0.124577	0.133466	0	0.206684	0.186723	0.198894	1	0.369937	0.0536779	0.107919	0	0.653226	0.479636	1	0.374865	0.312618	1	0	0.078812	1	1	0	0.126428	1	1	1	0.248437	0.219981	1	0	0.390575	1
ENSG00000139988	RDH12	NA	0.298027	1	Functional/Functional	1	0.408607	0.335425	1	0	0.0160427	0	0.010661	0	0.00166008	0	0.000332323	0	0	0	0.000677835	0	0.00488279	0	0	0	0	0	0.000176	0	0.00314941	0	0.0015467	0	0.000137638	0	0.00666989	0	0.00333611	0	0.0437637	0	0.000476837	1	0.0605378	0	0.00396193	0	0.0002375	0	0.00427246	0	0	0	0.0237784	0	0.0186902	0	0.00252715	0	0.191204	0	0.00988529	0	0.0251096	1	1	0	0.000445898	0	0	0	0	0	2.07732e-05	0	0	0	0	0	0	0	0	0	0	0	0	0	0	0	0	0	0	0	0	0	0	0	0	0	0	0	0.0116895	0	0.000103205	0	0	0	0.00107082	0	0	0	0.0117794	0	0	0	0	0	0	0	0	0	0.054747	1	1	0	0.00489527	0	0	0	0	0	0.000145365	0	0	0	0	0	0	0	0	0	0	0	0	0	0	0	0	0	0	0	0	0	0	0	0	0	0	0	0.034695	0	0.00113499	0	0	0	0.00187747	0	0	0	0.0119989	0	0	0	0	0	0	0	0	1	0.35386	0.298027	1	0	0.0111474	0	0.010661	0	0.00166008	0	0.000186958	0	0	0	0.000677835	0	0.00488279	0	0	0	0	0	0.000176	0	0.00314941	0	0.0015467	0	0.000137638	0	0.00666989	0	0.00333611	0	0.0437637	0	0.000476837	1	0.0258428	0	0.00282694	0	0.0002375	0	0.00239499	0	0	0	0.0117794	0	0.0186902	0	0.00252715	0	0.191204	0	0.00988529	1	0.415758	0.34016	0	0.00713436	0	0.00573324	0	0.00596536	0	0.00132948	0	0	0	0.000677835	0	0.000781247	0	0	0	0.0244141	0	0.000704	0	0.0288266	0	0	0	0.000550554	0	0	0	0.000370679	0	0	0	0.000119209	0	0.0733208	0	0.00770337	0	0	0	0.00752972	0	0	0	0.0747142	0	0.0186902	0	0.0190324	1	0.13816	1	0.378965	0.0560025	0.120779	0	0.0230944	0.0228297	0.0342301	0	0.0466047	0.0455354	0.0599365	1	0.33236	0.0443927	0.0936254	1	0.424084	0.0681238	1	0.421921	0.0675242	0.137495	0	0.0259135	0.0255807	0.0380056	0	0.0580971	0.0564416	0.072953	1	0.363824	0.0521238	0.10627	1	0.49826	0.0896769	0	0.25765	1	1	0	0.0163467	1	1	0	0.0373062	1	1	0	0.220344	1	1	1	0.308085	0.265147
ENSG00000143819	EPHX1	NA	0.298861	1	Functional/Functional	1	0.459847	0.36862	1	0	0.000445898	0	0.00326937	0	0.0115832	0	0.000332323	0	0	0	0.000118864	0	0.00273436	0	0	0	0.0040043	0	0	0	0.000468447	0	0.000386675	0	0.00495198	0	0.00666838	0	0	0	0.000228949	0	0	1	0.0928591	0	0.0140166	0	0.0038	0	0.0215701	0	0.0176118	0	0.141047	0	0.0447804	0	0.00252715	0	0.068876	0	0.0175661	0	0.0780708	1	1	0	0	0	0	0	0.00261326	0	2.07732e-05	0	0	0	0	0	0	0	0	0	0.00100369	0	0	0	0	0	0	0	0.000550554	0	0.00169895	0	0	0	0	0	0	0	0.00450991	0	0.000999376	0	0	0	0	0	0	0	0.0108822	0	0.0216752	0	0	0	0.0341169	0	0	0	0.104798	1	1	0	0	0	0	0	0.00433628	0	0.000145365	0	0	0	0	0	0	0	0	0	0.00300061	0	0	0	0	0	0	0	0.00274976	0	0.00274613	0	0	0	0	0	0	0	0.0181482	0	0.0031631	0	0	0	0	0	0	0	0.0126445	0	0.0231052	0	0	0	0.0347591	0	0	1	0.355048	0.298861	1	0	0.000445898	0	0.00326937	0	0.00724692	0	0.000186958	0	0	0	0.000118864	0	0.00273436	0	0	0	0.00100369	0	0	0	0.000468447	0	0.000386675	0	0.00220222	0	0.00392225	0	0	0	0.000228949	0	0	1	0.0747109	0	0.0108535	0	0.0038	0	0.0215701	0	0.0176118	0	0.128402	0	0.0216752	0	0.00252715	0	0.0341169	0	0.0175661	2	1.04421	0.2805	0	0.000445898	0	0.0297498	0	0.0224752	0	0.00600344	0	0	0	0.00297159	0	0.00702356	0	0.000192901	0	0.00100369	0	0.000176	0	0.00421603	0	0	0	0.00344096	0	0.00169895	0	0.000370679	0	0.00206054	0	0.000476837	1	0.352893	0	0.0348154	0	0.00095	0	0.0222966	0	0.0176118	1	0.145132	0	0.0216752	0	0.0103477	0	0.356183	1	0.407299	0.0635197	0.12758	0	0.0736263	0.0709812	0.0806786	0	0.0952665	0.0908693	0.103527	1	0.312033	0.0396477	0.08873	2	0.965599	0.0740837	1	0.486596	0.0861667	0.154765	0	0.0797048	0.0766111	0.0870355	0	0.108904	0.103183	0.117794	1	0.377692	0.0556727	0.109827	2	1.20257	0.121072	1	0.287407	0.249794	1	0	0.0435513	1	1	0	0.0613874	1	1	1	0.226019	0.202297	1	1	0.6774	0.492064
ENSG00000100461	RBM23	NA	0.298726	1	LoF/LoF	1	0.685779	0.496302	1	0	0	0	0.0125864	0	0.00860943	0	0.00074733	0	0.0154321	0	0.00413395	0	0.00175781	0	0.000192901	0	0	0	0.000704	0	0.000787802	0	0.00618113	0	0.00344021	0	0	0	0.014023	0	5.72372e-05	0	0	0	0.0576268	0	0.0047015	0	0	0	0.0248036	0	0	0	0.0466424	0	0.0150238	0	0.00712329	1	0.384159	0	0.0770456	1	0.354857	0.298726	1	0	0	0	0.00492549	0	0.0047659	0	0.00033237	0	0	0	0.00413395	0	0	0	0	0	0	0	0	0	0.000787802	0	0.000386675	0	0.000137638	0	0	0	0.00240733	0	5.72372e-05	0	0	0	0.0121445	0	0.00163231	0	0	0	0.011863	0	0	0	0.0228816	0	0.0150238	0	0.000465303	1	0.203173	0	0.0697388	1	0.415872	0.340235	1	0	0	0	0.00946016	0	0.00599617	0	0.000664238	0	0	0	0.00413395	0	0	0	0	0	0	0	0	0	0.000787802	0	0.00270106	0	0.00123799	0	0	0	0.00460193	0	5.72372e-05	0	0	0	0.0291896	0	0.00343724	0	0	0	0.0176554	0	0	0	0.0237608	0	0.0150238	0	0.00139399	1	0.223257	0	0.0725133	0	0.269908	1	1	0	0	0	0.00312621	0	0.00261326	0	8.30926e-05	0	0.0154321	0	0	0	0.00175781	0	0.000192901	0	0	0	0.000704	0	0	0	0.00348007	0	0.00220222	0	0	0	0.00942107	0	0	0	0	0	0.0284372	0	0.00126426	0	0	0	0.00714813	0	0	0	0.0228816	0	0	0	0.0057293	0	0.160902	0	0.00453238	0	0.218258	1	0	0	0	0.00492549	0	0.00861058	0	0.000186958	0	0	0	0.00413395	0	0	0	0.000771605	0	0	0	0.000176	0	0.00627224	0	0	0	0.000550554	0	0.00169895	0	0.00942107	0	0	0	0.000119209	0	0.0378306	0	0.00605209	0	0.0002375	0	0.0055249	0	0.0142674	0	0.0787838	0	0	0	0	0	0.0386957	1	0.648366	0.13807	0.192949	1	0.340207	0.0462779	0.0571264	1	0.390949	0.0591416	0.0732215	0	0.257418	0.226955	0.260285	0	0.203855	0.184419	1	0.692747	0.153288	0.212174	1	0.347301	0.0480072	0.0597631	1	0.418051	0.0664565	0.0825828	0	0.274696	0.240197	0.277377	0	0.244645	0.217018	0	0.438328	1	1	0	0.22474	1	1	0	0.265062	1	1	0	0.173267	1	1	0	0.148794	1
ENSG00000120868	APAF1	NA	0.300251	1	Functional/Functional	1	0.439966	0.355942	1	0	0	0	0.00800214	0	0.00908716	0	0.00132937	0	0.00111111	0	0.000118864	0	0.00117283	0	0	0	0	0	0.000176	0	0.00180893	0	0.000386675	0	0.00220165	0	0.0168769	0	0.000370679	0	5.72372e-05	0	0.000119209	0	0.0587707	0	0.0067913	0	0	0	0.0125725	0	0.00423404	0	0.0431796	0	0.00674997	0	0.095389	0	0.119611	1	0.0498494	0	0.042202	1	1	0	0	0	0.00573324	0	0.00215376	0	2.07732e-05	0	0	0	0	0	0	0	0	0	0	0	0	0	0	0	0	0	0.000137638	0	0.00237812	0	0	0	0	0	0	0	0.00412498	0	0.00047903	0	0	0	0.000383917	0	0	0	0.0081904	0	0	0	0	0	0	0	0.0186002	0	0.0829324	1	1	0	0	0	0.00781261	0	0.00445461	0	0.000311487	0	0	0	0	0	0	0	0	0	0	0	0	0	0	0	0	0	0.000962905	0	0.010271	0	0	0	0	0	0	0	0.0215958	0	0.0028291	0	0	0	0.00210622	0	0	0	0.00908122	0	0	0	0	0	0	0	0.0235074	1	0.357034	0.300251	1	0	0	0	0.000189528	0	0.00463255	0	0.00101788	0	0.00111111	0	0.000118864	0	0.00117283	0	0	0	0	0	0.000176	0	0.00180893	0	0.000386675	0	0.00123875	0	0.00660589	0	0.000370679	0	5.72372e-05	0	0.000119209	0	0.0371749	0	0.0039622	0	0	0	0.0104662	0	0.00423404	0	0.0340984	0	0.00674997	0	0.095389	0	0.119611	1	0.026342	1	1.16429	0.687856	0	0.0361177	0	0.273679	0	0.0326589	0	0.00132948	0	0	0	0.0385118	0	0.0584068	0	0.000771605	0	0.0090332	0	0.000704	0	0.0214986	0	0	0	0.0269771	0	0	0	0.00148272	0	0	0	0.000119209	0	0.158947	0	0.0146361	0	0.00095	0	0.0216422	0	0.0102248	0	0.13426	0	0.00674997	0	0.0320803	1	0.283509	1	0.402831	0.0623126	0.126481	0	0.0374029	0.036712	0.0477925	0	0.070072	0.0676733	0.0815048	1	0.332759	0.0444878	0.0936821	2	1.23142	0.127398	1	0.464247	0.0795622	0.148601	0	0.0434118	0.042483	0.054385	0	0.0891771	0.0853164	0.100875	1	0.37507	0.0549952	0.109201	3	1.48595	0.0638912	0	0.310236	1	1	0	0.0273933	1	1	0	0.0548756	1	1	0	0.255361	1	1	0	0.936474	1
ENSG00000139626	ITGB7	NA	0.317804	1	Functional/Functional	1	0.411557	0.337382	1	0	0	0	0.0030323	0	0.00201817	0	0.000747833	0	0.0263889	0	0.0120615	0	0.000195312	0	0	0	0	0	0.000176	0	0.00822587	0	0	0	0.000137638	0	0.000264236	0	0	0	0.0215341	0	0.0029793	0	0.050623	0	0.00706896	0	0.000948813	0	0.0125719	0	0.0209563	1	0.0839354	0	0	0	0	0	0.121138	0	0.0365532	0	0.0103132	1	1	0	0	0	4.73821e-05	0	0	0	0	0	0	0	0	0	0	0	0	0	0	0	0.000176	0	0.000787802	0	0	0	0	0	0	0	0	0	0	0	0.000119209	0	0.00229635	0	0.00047903	0	0.0002375	0	0.000656631	0	0	0	0	0	0	0	0	0	0	0	0.00551326	0	0.0291186	1	1	0	0	0	0.000710574	0	0	0	0	0	0	0	0	0	0	0	0	0	0	0	0.000176	0	0.00195363	0	0	0	0	0	0	0	0	0	0	0	0.00107195	0	0.0115498	0	0.00319631	0	0.000711313	0	0.00307829	0	0	0	0	0	0	0	0	0	0	0	0.00667076	1	0.382438	0.317804	1	0	0	0	0.00232172	0	0.00201817	0	0.000747833	0	0.0263889	0	0.0120615	0	0.000195312	0	0	0	0	0	0	0	0.00627224	0	0	0	0.000137638	0	0.000264236	0	0	0	0.0215341	0	0.00190735	0	0.0390732	0	0.00387265	0	0.0002375	0	0.00949364	0	0.0209563	1	0.0839354	0	0	0	0	0	0.121138	0	0.0298824	3	4.32418	0.80566	0	0.128864	1	1.83885	1	0.0726543	0	0.00299133	0	0	0	0.1648	0	0.12207	0	0.00945216	0	0.00401476	0	0.0044	0	0.0406036	0	0.00348007	0	0.00674429	0	0.00237812	0	0.00593086	0	0.0530701	0	0.00190735	0	0.240214	0	0.019663	0	0	0	0.0689912	0	0.359984	1	0.485157	0	0.165119	0	0.0231364	0	0.499708	1	0.379546	0.0561532	0.120877	0	0.00919474	0.0091526	0.0182094	0	0.0215692	0.0213383	0.0352624	1	0.357976	0.0506529	0.100057	3	4.06756	0.579617	1	0.451561	0.0758876	0.144902	0	0.0119306	0.0118598	0.022416	0	0.0357473	0.035116	0.0517254	1	0.415814	0.0658417	0.11968	3	4.98828	0.733324	1	0.276253	0.241379	1	0	0.00624487	1	1	0	0.0192078	1	1	1	0.257045	0.226667	1	1	2.97179	0.948788
ENSG00000186766	FOXI2	NA	0.299286	1	Functional/Functional	1	0.380148	0.31624	1	0	0.00400924	0	0.000426439	0	0.00149197	0	0.00033237	0	0	0	0	0	0.000195312	0	0	0	0	0	0	0	0.000468447	0	0.000386675	0	0.000137638	0	0	0	0	0	0.000818885	0	0	0	0.00900258	0	0.000659638	0	0	0	0.00393145	0	0	0	0.0387094	0	0.0248216	0	0.00597446	1	0.242458	0	0.0463237	0	0.0153163	1	1	0	0.000445898	0	0	0	0	0	0	0	0	0	0	0	0	0	0	0	0	0	0	0	0	0	0	0	0	0	0	0	0	0	0.000352309	0	0	0	0.000898535	0	0.000246819	0	0	0	0.000303142	0	0	0	0	0	0	0	0.00252715	0	0.00797177	0	0.00257064	0	0.0244924	1	1	0	0.00222564	0	0	0	0	0	0	0	0	0	0	0	0	0	0	0	0	0	0	0	0	0	0	0	0	0	0	0	0	0	0.000466576	0	0	0	0.00239562	0	0.000246819	0	0	0	0.000679682	0	0	0	0	0	0	0	0.00344731	0	0.00988185	0	0.00514892	1	0.355656	0.299286	1	0	0.00178359	0	0.000426439	0	0.00149197	0	0.00033237	0	0	0	0	0	0.000195312	0	0	0	0	0	0	0	0.000468447	0	0.000386675	0	0.000137638	0	0	0	0	0	0.000352309	0	0	0	0.00660696	0	0.00041282	0	0	0	0.00325177	0	0	0	0.0387094	0	0.0248216	0	0.00252715	1	0.232576	0	0.0411747	0	0.367053	1	0	0.0111474	0	0.0959488	0	0.0104085	0	2.07732e-05	0	0.00444444	0	0.00413395	0	0.000781247	0	0.000192901	0	0	0	0.000704	0	0.00187379	0	0.00966686	0	0.00123875	0	0.000264236	0	0	0	0.00139983	0	0	0	0.0247083	0	0.000645031	0	0	0	0.00325177	0	0	0	0.0346524	0	0	0	0.00252715	0	0.159043	1	0.36073	0.0513438	0.116074	0	0.0138033	0.0137085	0.0239098	0	0.0217201	0.0214859	0.0354398	1	0.33901	0.0459885	0.0952387	1	0.380365	0.0563661	1	0.359044	0.0509202	0.120776	0	0.018909	0.0187313	0.0303863	0	0.0289065	0.0284927	0.0448515	1	0.330137	0.043864	0.0975029	1	0.402188	0.0621396	0	0.2733	1	1	0	0.0101497	1	1	0	0.0165122	1	1	0	0.256788	1	1	0	0.280703	1
ENSG00000079435	LIPE	Discordant	0.300354	1	LoF/LoF + LoF/Functional	1	2.648	0.929208	1	0	0.00711899	0	0.0189284	0	0.100089	0	0.00531769	0	0.01	0	0.0437523	0	0.0454702	0	0.00173254	0	0.00401476	0	0.0044	0	0.0317089	0	0	0	0.00903655	0	0.00660286	0	0.000370679	0	0.237985	0	0.00965595	1	1.09339	0	0.0702559	0	0.0037905	0	0.0784228	0	0.00423404	0	0.263295	0	0.00973502	0	0.0349653	0	0.365443	0	0.188286	0	0.118792	1	1	0	0.00178359	0	0.00573324	0	0.000912412	0	2.07732e-05	0	0	0	0.00274481	0	0.0128676	0	0.000192901	0	0	0	0	0	0.00212918	0	0	0	0	0	0.000264236	0	0	0	0	0	0	0	0.0111339	0	0.00442544	0	0.00095	0	0.000383917	0	0	0	0.0346524	0	0.00973502	0	0.00712521	0	0.012176	0	0.0115615	1	0.357181	0.300354	1	0	0.0053354	0	0.0150904	0	0.00798194	0	0.000643732	0	0	0	0.0126864	0	0.0290975	0	0.000960934	0	0	0	0	0	0.00421147	0	0	0	0	0	0.00237508	0	0	0	0	0	0	1	0.143898	0	0.0203048	0	0.0028405	0	0.00565847	0	0	0	0.0451975	0	0.00973502	0	0.0177215	0	0.0156222	0	0.0178205	0	2.29082	1	1	0	0.00178359	0	0.00383795	0	0.0921067	0	0.00467396	0	0.01	0	0.0310659	0	0.0163727	0	0.000771605	0	0.00401476	0	0.0044	0	0.0274974	0	0	0	0.00903655	0	0.00422777	0	0.000370679	0	0.237985	0	0.00965595	0	0.949496	0	0.0499512	0	0.00095	0	0.0727643	0	0.00423404	0	0.218097	0	0	0	0.0172437	0	0.349821	0	0.170466	14	10.2462	0.154138	0	0.0160523	0	0.128121	0	0.154906	0	0.0498763	0	0.00444444	0	0.0174479	0	0.0517921	0	0.000192901	0	0.0090332	0	0.0044	0	0.045738	0	0.0313206	0	0.046045	0	0.00237812	0	0.0237234	0	0.0172862	0	0.0144243	11	7.24727	2	0.864935	0	0.00855	0	0.342272	0	0.00423404	1	0.508659	0	0.020976	0	0.0428354	0	0.589255	1	2.19509	0.644231	0.652576	0	0.108405	0.102736	0.111207	1	0.290315	0.0348083	0.0493971	0	1.90477	0.851144	0.852182	8	7.97563	0.404052	1	2.876	0.78155	0.786772	0	0.127241	0.119478	0.128449	1	0.405496	0.0630315	0.0794509	0	2.47051	0.915458	0.916127	14	11.5519	0.189033	1	1.78061	0.831465	1	0	0.0705809	1	1	1	0.23906	0.212633	1	0	1.54155	1	1	11	7.21763	0.114686
ENSG00000087116	ADAMTS2	Discordant	0.300528	1	Functional/Functional	1	0.436092	0.353442	1	0	0.000445898	0	0.0177062	0	0.00484463	0	8.30926e-05	0	0	0	0.000475321	0	0.000195312	0	0	0	0	0	0.00158259	0	0.00046829	0	0.000386675	0	0.000550554	0	0.000264236	0	0.00240733	0	0.0198672	0	0.00190665	1	0.101999	0	0.00759162	0	0	0	0.0114911	0	0.057824	0	0.117542	0	0	0	0.004589	0	0.0613313	0	0.0225399	0	0.0559099	1	1	0	0	0	0.000663462	0	0.00060204	0	0	0	0	0	0.000118864	0	0	0	0	0	0	0	0.000176	0	0.000117112	0	0	0	0	0	0	0	0	0	0.0174953	0	0.000119209	0	0.000629582	0	0.000232211	0	0	0	0.00072521	0	0.0176118	0	0	0	0	0	0	0	0.0133772	0	0.00404195	0	0.0786624	1	1	0	0	0	0.00350167	0	0.00101279	0	0	0	0	0	0.000356458	0	0	0	0	0	0	0	0.000878592	0	0.000351178	0	0	0	0	0	0	0	0	0	0.0186297	0	0.000833767	0	0.00792467	0	0.00224393	0	0	0	0.0030213	0	0.0209338	0	0	0	0	0	0	0	0.0140009	0	0.00497373	1	0.357429	0.300528	1	0	0.000445898	0	0.0142045	0	0.00383185	0	8.30926e-05	0	0	0	0.000118864	0	0.000195312	0	0	0	0	0	0.000704	0	0.000117112	0	0.000386675	0	0.000550554	0	0.000264236	0	0.00240733	0	0.00123753	0	0.00107288	1	0.094074	0	0.00534768	0	0	0	0.00846977	0	0.0368902	0	0.117542	0	0	0	0.004589	0	0.0473305	0	0.0175661	9	5.71261	0.124551	0	0.100327	1	0.506717	0	0.424059	0	0.0119653	0	0.0277778	0	0.0866515	0	0.0236327	0	0.00173611	0	0.00401476	0	0.011264	0	0.0674564	0	0.000386675	0	0.0309687	0	0.00951249	0	0.048055	0	0.0960345	0	0.0171661	5	2.5823	0	0.161017	0	0.0038	0	0.148215	0	0.0176118	2	0.469043	0	0.0127201	0	0.102907	1	0.747273	1	0.395308	0.0602984	0.125003	0	0.0503408	0.0490947	0.0597645	0	0.0665673	0.0644	0.0782569	1	0.328741	0.0435331	0.0926693	7	5.1519	0.149711	1	0.457319	0.0775486	0.146372	0	0.056536	0.0549676	0.0664458	0	0.0849922	0.0814806	0.0970733	1	0.372327	0.0542899	0.108544	10	6.42568	0.0627762	0	0.262902	1	1	0	0.0296847	1	1	0	0.0460489	1	1	0	0.216854	1	1	5	3.83232	0.338444
ENSG00000078114	NEBL	NA	0.301151	1	LoF/LoF	1	0.797889	0.549721	1	0	0	0	0.00927919	0	0.0148549	0	0.00074744	0	0	0	0.0265978	0	0.00312193	0	0.000192901	0	0	0	0.00158118	0	0.00292528	0	0.0015467	0	0.000550554	0	0	0	0.000370679	0	0.00327428	0	0.00297604	1	0.372801	0	0.0290621	0	0.0002375	0	0.0304602	0	0	0	0.0653478	0	0	0	0.0666125	0	0.119994	0	0.0453549	1	0.358321	0.301151	1	0	0	0	0.00232172	0	0.00463255	0	0.000519329	0	0	0	0.0230095	0	0.000781247	0	0.000192901	0	0	0	0.000704	0	0.00187379	0	0.0015467	0	0.000550554	0	0	0	0.000370679	0	0.00327428	0	0.00107288	1	0.218751	0	0.0219457	0	0.0002375	0	0.0177579	0	0	0	0.0175005	0	0	0	0.0315477	0	0	0	0.00973072	1	0.535897	0.414856	1	0	0	0	0.00695746	0	0.00923166	0	0.000726667	0	0	0	0.025361	0	0.00234068	0	0.000192901	0	0	0	0.00140518	0	0.00280817	0	0.0015467	0	0.000550554	0	0	0	0.000370679	0	0.00327428	0	0.0024992	1	0.345916	0	0.0284024	0	0.0002375	0	0.0276325	0	0	0	0.0188337	0	0	0	0.0394362	0	0	0	0.0181736	0	0.261992	1	1	0	0	0	0.00232172	0	0.00562328	0	2.07732e-05	0	0	0	0.00123681	0	0.000781247	0	0	0	0	0	0.000176	0	0.000117112	0	0	0	0	0	0	0	0	0	0	0	0.000476837	0	0.0268851	0	0.000659638	0	0	0	0.00282775	0	0	0	0.0465141	0	0	0	0.0271764	0	0.119994	0	0.0271813	1	1.94518	0.857039	0	0.0160523	0	0.0547737	0	0.186755	0	0.00600344	0	0.0066358	0	0.00854879	0	0.00703122	0	0.000192901	0	0	0	0.001584	0	0.0141705	0	0.0015467	0	0.00123875	0	0.00237812	0	0.00148272	0	0.109815	0	0.0119209	1	0.38789	0	0.0219457	0	0.0002375	0	0.0881225	0	0	0	0.234967	0	0.0361433	0	0.109548	0	0.636201	0	0.678489	0.492617	0.50959	0	0.287229	0.24966	0.254384	0	0.428175	0.348302	0.353686	0	0.250314	0.221444	0.255159	2	1.96935	0.315029	1	0.875615	0.218608	0.269981	1	0.397759	0.0609522	0.0720779	1	0.601813	0.122499	0.136439	0	0.273802	0.239518	0.276822	2	2.42292	0.436269	1	0.529132	0.410884	1	1	0.239691	0.213129	1	1	0.359995	0.30232	1	0	0.169138	1	1	2	1.44767	0.424512
ENSG00000145246	ATP10D	NA	0.306008	1	Functional/Functional	2	1.61264	0.479142	1	0	0.00713436	0	0.0125939	0	0.0219451	0	0.00507741	0	0.00111111	0	0.0146325	0	0.0397245	0	0	0	0.0061849	0	0.00281389	0	0.00105369	0	0.000386675	0	0.00903149	0	0.00105618	0	0.00148272	0	0.0302179	0	0.00107288	1	0.322547	0	0.0325743	0	0.0021375	0	0.0496394	0	0.0911834	0	0.216641	0	0.0248216	0	0.0929847	1	0.479526	0	0.145065	0	0.273252	1	1	0	0	0	0.000663462	0	0.00215376	0	0.000399131	0	0	0	0.00159277	0	0.00117283	0	0	0	0	0	0.000176	0	0.000117112	0	0	0	0.00328373	0	0.000264236	0	0	0	0.0146527	0	0	0	0.0275574	0	0.00282694	0	0	0	0.0116474	0	0.0109229	0	0.042216	0	0	0	0.025184	0	0.102199	0	0.0262226	0	0.498872	1	1	0	0	0	0.00293403	0	0.00708415	0	0.000729084	0	0	0	0.00490848	0	0.00544444	0	0	0	0	0	0.00122989	0	0.000585245	0	0	0	0.00574776	0	0.000791948	0	0	0	0.0274133	0	0	0	0.13589	0	0.0161374	0	0	0	0.0305427	0	0.0194524	0	0.0500813	0	0	0	0.0299011	0	0.123397	0	0.0366022	2	1.11377	0.306008	1	0	0.00713436	0	0.00965988	0	0.014861	0	0.00434832	0	0.00111111	0	0.00972397	0	0.0342801	0	0	0	0.0061849	0	0.001584	0	0.000468447	0	0.000386675	0	0.00328373	0	0.000264236	0	0.00148272	0	0.00280462	0	0.00107288	1	0.186657	0	0.0164369	0	0.0021375	0	0.0190966	0	0.071731	0	0.16656	0	0.0248216	0	0.0630837	1	0.356129	0	0.108463	2	1.2243	0.346136	0	0.0285375	0	0.33766	0	0.0375186	0	0.00366037	0	0	0	0.0392975	0	0.0342801	0	0.000192901	0	0.0061849	0	0.000176	0	0.0168641	0	0.000386675	0	0.0115028	0	0.00951249	0	0.00593086	0	0.0277028	0	0.00762939	1	0.168816	0	0.0176884	0	0.0002375	0	0.0284379	0	0.0235575	1	0.182744	0	0	0	0.040825	0	0.194953	1	1.43972	0.421802	0.44512	0	0.253299	0.223765	0.228894	0	0.429157	0.348943	0.354315	1	1.01057	0.268128	0.29657	1	1.17998	0.330125	2	1.67128	0.235217	0.284942	0	0.274291	0.239889	0.245786	0	0.524477	0.408135	0.414239	2	1.14681	0.109187	0.159238	2	1.41062	0.169076	1	1.03891	0.646159	1	0	0.177796	1	1	0	0.332434	1	1	1	0.706474	0.506619	1	2	0.879501	0.220026
ENSG00000146197	SCUBE3	Discordant	0.302574	1	Functional/Functional	1	0.406825	0.334239	1	0	0	0	0.00303246	0	0.0239261	0	0.00132948	0	0	0	0.00717936	0	0.000195312	0	0	0	0	0	0	0	0.00314925	0	0	0	0.0172585	0	0.00237812	0	0.00593086	0	0.00376877	0	0	1	0.0828811	0	0.00745655	0	0	0	0.0104687	0	0.067801	0	0.0477797	0	0	0	0.0103477	0	0.0902867	0	0.0216552	0	0.0389971	1	1	0	0	0	0	0	0.000415089	0	0	0	0	0	0	0	0	0	0	0	0	0	0	0	0.00145849	0	0	0	0	0	0	0	0	0	0	0	0	0	0.00102171	0	0	0	0	0	0.00016504	0	0	0	0	0	0	0	0	0	0.0323853	0	0.00355151	0	0.0464665	1	1	0	0	0	0	0	0.00197725	0	0	0	0	0	0	0	0	0	0	0	0	0	0	0	0.00169076	0	0	0	0	0	0	0	0	0	0	0	0	0	0.00448988	0	0	0	0	0	0.00102631	0	0	0	0	0	0	0	0	0	0.0330305	0	0.00425179	1	0.360358	0.302574	1	0	0	0	0.00303246	0	0.0219488	0	0.00132948	0	0	0	0.00717936	0	0.000195312	0	0	0	0	0	0	0	0.00145849	0	0	0	0.0172585	0	0.00237812	0	0.00593086	0	0.00376877	0	0	1	0.0783913	0	0.00745655	0	0	0	0.00944236	0	0.067801	0	0.0477797	0	0	0	0.0103477	0	0.0572562	0	0.0174034	3	1.35764	0.156361	0	0.0111474	0	0.245629	0	0.0602466	0	0.00749911	0	0.0066358	1	0.0908561	0	0.0195312	0	0.00173611	0	0	0	0.002816	1	0.0328418	0	0.000386675	0	0.00903655	0	0.00422777	0	0.000370679	0	0.0151757	0	0.00298023	0	0.330998	0	0.0123087	0	0.00095	0	0.0450335	0	0	1	0.179975	0	0	0	0.0750739	0	0.202183	1	0.356706	0.0503352	0.115113	0	0.037511	0.0368162	0.0478878	0	0.0437113	0.0427697	0.0571928	1	0.312994	0.0398676	0.0888158	3	1.23712	0.037079	1	0.434136	0.0709321	0.140839	0	0.0390652	0.038312	0.0502634	0	0.0470043	0.0459167	0.0624652	1	0.387132	0.0581353	0.112395	3	1.63142	0.0832026	0	0.271016	1	1	0	0.0235956	1	1	0	0.0284	1	1	0	0.242616	1	1	3	0.972906	0.0753858
ENSG00000136383	ALPK3	NA	0.302602	1	Functional/Functional	1	0.545119	0.420227	1	0	0	0	0.0135324	0	0.0134483	0	0.000747409	0	0	0	0	0	0	0	0	0	0.00100369	0	0	0	0.00105338	0	0.0061717	0	0.00344021	0	0.000264236	0	0	0	0.000515067	0	0.00107242	0	0.109319	0	0.0148905	0	0.000948813	0	0.0124329	0	0	0	0.100119	0	0.0598085	0	0.00252715	0	0.101432	1	0.102392	0	0.120754	1	1	0	0	0	0.00596711	0	0.00855411	0	0.000186958	0	0	0	0	0	0	0	0	0	0	0	0	0	0.000468447	0	0.0015467	0	0.000137638	0	0	0	0	0	5.72372e-05	0	0.000119209	0	0.0136793	0	0.00143816	0	0.0002375	0	0.00182631	0	0	0	0.0346524	0	0	0	0.00252715	0	0.0145784	0	0.0347772	0	0.18472	1	1	0	0	0	0.00879589	0	0.0102744	0	0.00056045	0	0	0	0	0	0	0	0	0	0	0	0	0	0.000936266	0	0.00462501	0	0.00123799	0	0	0	0	0	0.000286119	0	0.000595581	0	0.0490652	0	0.00435485	0	0.000711313	0	0.0042811	0	0	0	0.0372887	0	0	0	0.00252715	0	0.0151992	0	0.0439806	1	0.360399	0.302602	1	0	0	0	0.00473653	0	0.0031739	0	0.000186958	0	0	0	0	0	0	0	0	0	0.00100369	0	0	0	0.000117112	0	0.0015467	0	0.00220222	0	0.000264236	0	0	0	0.000228949	0	0.000476837	0	0.0602538	0	0.0105357	0	0.0002375	0	0.00815182	0	0	0	0.0628304	0	0.0598085	0	0	0	0.0862332	1	0.0584113	8	12.7105	0.937261	0	0.0361177	0	0.717808	0	0.322444	0	0.0420656	0	0.04	0	0.0988469	0	0.115594	0	0.00482253	0	0	0	0.018192	0	0.0918157	0	0.00348007	0	0.00880886	0	0.0129475	0	0.00333611	0	0.0826506	0	0.023365	6	6.42349	1	0.705482	0	0.0059375	0	0.476661	0	0.0435566	0	0.730951	0	0.0784808	0	0.191408	1	2.43226	1	0.50474	0.091645	0.153699	0	0.114449	0.108142	0.116422	0	0.16687	0.153691	0.16467	1	0.33787	0.0457134	0.0949957	7	11.1932	0.86885	1	0.57348	0.113248	0.178213	0	0.127274	0.119507	0.128472	0	0.200565	0.181732	0.194144	1	0.372915	0.0544408	0.108654	10	14.8586	0.8745	1	0.343974	0.291052	1	0	0.0743144	1	1	0	0.117603	1	1	1	0.22637	0.202577	1	7	8.60254	0.754586
ENSG00000033867	SLC4A7	NA	0.302587	1	Functional/Functional	1	0.380216	0.316287	1	0	0.00401308	0	0.0142042	0	0.00908888	0	0.000747833	0	0	0	0.00297159	0	0.00312384	0	0	0	0	0	0.000176	0	0.00180893	0	0	0	0.00492643	0	0.000264236	0	0.000370679	0	0.0172862	0	0.000476837	1	0.0776646	0	0.00391698	0	0.0002375	0	0.0104688	0	0	0	0.0471125	0	0.0157051	0	0.000465303	0	0.149989	0	0.0151982	0	0.00995703	1	1	0	0	0	0.000284405	0	0	0	0	0	0	0	0	0	0.000195312	0	0	0	0	0	0	0	0	0	0	0	0.000820232	0	0.000264236	0	0	0	0	0	0	0	0.000740752	0	0.000358959	0	0	0	0	0	0	0	0.00729313	0	0	0	0	0	0	0	0	0	0.0198394	1	1	0	0	0	0.00160922	0	0	0	0	0	0	0	0	0	0.00136604	0	0	0	0	0	0	0	0	0	0	0	0.0016427	0	0.000264236	0	0	0	0	0	0	0	0.00577512	0	0.000771412	0	0	0	0	0	0	0	0.00841069	0	0	0	0	0	0	0	0	1	0.360377	0.302587	1	0	0.00401308	0	0.012595	0	0.00908888	0	0.000747833	0	0	0	0.00297159	0	0.00175781	0	0	0	0	0	0.000176	0	0.00180893	0	0	0	0.00328373	0	0	0	0.000370679	0	0.0172862	0	0.000476837	1	0.0718895	0	0.00314557	0	0.0002375	0	0.0104688	0	0	0	0.0387018	0	0.0157051	0	0.000465303	0	0.149989	0	0.0151982	1	0.666381	0.486436	0	0.00178359	0	0.0177075	0	0.00289779	0	0.000186958	0	0	0	0.00962794	0	0.00175781	0	0.000192901	0	0	0	0.000704	0	0.0104144	0	0.000386675	0	0.0068446	0	0.00105694	0	0.00593086	0	0.000352309	0	0.000476837	0	0.159559	0	0.0106136	0	0.0002375	0	0.0321046	0	0.0142674	0	0.102533	0	0	0	0.00872485	1	0.27802	1	0.350736	0.0488527	0.113497	0	0.00869232	0.00865465	0.0174207	0	0.0168716	0.01673	0.029793	1	0.333864	0.0447518	0.093917	2	0.752937	0.0408966	1	0.396079	0.0605037	0.130893	0	0.0100794	0.0100288	0.0200075	0	0.020928	0.0207105	0.0361993	1	0.375151	0.0550162	0.109201	2	0.865063	0.0572281	0	0.242075	1	1	0	0.00801561	1	1	0	0.0148236	1	1	0	0.227251	1	1	1	0.50183	0.394578
ENSG00000151360	ALLC	NA	0.303472	1	LoF/LoF	1	0.625225	0.464859	1	0	0.0160004	0	0.0354608	0	0.00837546	0	0.00184396	0	0.00111111	0	0.00190075	0	0.000781247	0	0	0	0.00100369	0	0	0	0.000787802	0	0.000386675	0	0.00343871	0	0.00237508	0	0.000370679	0	0.00140889	0	0.000476604	1	0.177358	0	0.00312088	0	0.00213512	0	0.0444998	0	0.0109229	0	0.0755888	0	0	0	0.0192084	0	0.153754	0	0.0629162	1	0.361647	0.303472	1	0	0.00401308	0	0.0236719	0	0.00205261	0	0.000839522	0	0.00111111	0	0.000475454	0	0.000781247	0	0	0	0	0	0	0	0.000787802	0	0.000386675	0	0.000550554	0	0.00105694	0	0	0	0	0	0.000119209	1	0.108309	0	0.0020899	0	0.0002375	0	0.00466492	0	0	0	0.0388203	0	0	0	0.0192084	0	0.113788	0	0.0386819	1	0.465678	0.372291	1	0	0.0119873	0	0.0330922	0	0.00353075	0	0.00100444	0	0.00111111	0	0.0014253	0	0.000781247	0	0	0	0	0	0	0	0.000787802	0	0.000386675	0	0.00219996	0	0.00211085	0	0	0	0	0	0.000357395	1	0.16412	0	0.00301767	0	0.00118512	0	0.0138486	0	0	0	0.0414903	0	0	0	0.0192084	0	0.117701	0	0.0463321	0	0.159548	1	1	0	0.00401308	0	0.00236854	0	0.00484471	0	0.000839522	0	0	0	0.000475454	0	0	0	0	0	0.00100369	0	0	0	0	0	0	0	0.00123875	0	0.000264236	0	0.000370679	0	0.00140889	0	0.000119209	0	0.0132377	0	0.000103205	0	0.00095	0	0.0306512	0	0.0109229	0	0.0340984	0	0	0	0	0	0.0360532	0	0.0165841	0	0.374334	1	0	0.00401308	0	0.0304882	0	0.00837629	0	0.00184408	0	0	0	0.00190182	0	0.00312499	0	0.000192901	0	0	0	0.004688	0	0.00306338	0	0.0139203	0	0.00674429	0	0.00105694	0	0.000370679	0	0.000647382	0	0.000119209	0	0.0713708	0	0.00410922	0	0	0	0.0169984	0	0	0	0.0817346	0	0.00973502	0	0.028928	0	0.0809066	1	0.565078	0.110541	0.169333	1	0.341743	0.0466503	0.0574705	1	0.426559	0.0688117	0.0825549	0	0.138519	0.129354	0.172237	0	0.356883	0.300145	1	0.667043	0.144434	0.204503	1	0.370775	0.0538922	0.0654493	1	0.485635	0.0858794	0.101438	0	0.181408	0.165905	0.210559	0	0.416138	0.340411	1	0.394001	0.325646	1	1	0.226642	0.202794	1	1	0.296386	0.256499	1	0	0.0976149	1	1	0	0.250269	1
ENSG00000123454	DBH	Discordant	0.304368	1	Functional/Functional	3	2.07256	0.342954	1	0	0.00401308	0	0.028121	0	0.0322892	0	0.000747833	0	0	0	0.00636608	0	0.00761141	0	0.00173611	0	0.00401476	0	0.000704	0	0.0154886	0	0.0015467	0	0.0279495	0	0.00660589	0	0.00593086	0	0.007364	0	0.00762939	1	1.12693	0	0.0723171	0	0.0038	0	0.0624601	0	0.0568893	0	0.276683	0	0.0157051	0	0.0218564	2	0.246864	0	0.0309328	0	0.064676	1	1	0	0	0	0.000284405	0	0.000164749	0	0	0	0	0	0	0	0	0	0	0	0	0	0	0	0.000787802	0	0	0	0	0	0	0	0	0	0	0	0	0	0.00187952	0	2.58012e-05	0	0	0	2.69375e-05	0	0	0	0.0318502	0	0	0	0	0	0.0222645	0	0.00739206	0	0.142617	1	1	0	0	0	0.00227162	0	0.00444662	0	0	0	0	0	0	0	0	0	0	0	0	0	0	0	0.00265313	0	0	0	0	0	0	0	0	0	0	0	0	0	0.0509013	0	0.00198644	0	0	0	0.00245098	0	0	0	0.03746	0	0	0	0	0	0.0266681	0	0.0137782	3	1.92994	0.304368	1	0	0.00401308	0	0.0258494	0	0.0278426	0	0.000747833	0	0	0	0.00636608	0	0.00761141	0	0.00173611	0	0.00401476	0	0.000704	0	0.0128355	0	0.0015467	0	0.0279495	0	0.00660589	0	0.00593086	0	0.007364	0	0.00762939	1	1.07603	0	0.0703307	0	0.0038	0	0.0600092	0	0.0568893	0	0.239223	0	0.0157051	0	0.0218564	2	0.220196	0	0.0171546	0	2.44127	1	0	0.0111474	0	0.22833	0	0.0370685	0	0.00531793	0	0	0	0.0388346	0	0.0653031	0	0.00308642	0	0.00100369	0	0	0	0.0128355	0	0.00618679	0	0.0279495	0	0.00237812	0	0.00926697	0	0.0654433	0	0.00762939	0	0.549416	0	0.0575826	0	0.0002375	0	0.0731803	0	0.154216	0	0.453118	0	0.0328803	0	0.039017	0	0.559842	3	1.78891	0.106933	0.166161	0	0.064142	0.0621282	0.072149	0	0.131707	0.123403	0.135157	3	1.6572	0.0868929	0.134449	0	2.31331	0.901067	3	2.25093	0.190754	0.245378	0	0.0690647	0.0667337	0.0774973	0	0.167734	0.154421	0.167807	3	2.0832	0.158193	0.203287	0	2.83225	0.94112	2	1.35667	0.393118	1	0	0.0423328	1	1	0	0.0913728	1	1	2	1.2653	0.360834	1	0	1.67674	1
ENSG00000057468	MSH4	NA	0.303877	1	Functional/Functional	1	0.488467	0.386434	1	0	0.0104368	0	0.0371245	0	0.00807117	0	0.00251179	0	0	0	0.0165158	0	0.00702356	0	0.000771605	0	0.00100369	0	0	0	0.00507274	0	0.000386675	0	0.00220222	0	0	0	0.00148272	0	0.0153009	0	0.000119209	0	0.0986202	0	0.00460591	0	0.0021375	0	0.00846938	0	0	0	0.117943	0	0	0	0.0233998	1	0.109262	0	0.016006	0	0.0680217	1	1	0	0	0	0.00232172	0	0.000370685	0	0.00033237	0	0	0	0	0	0	0	0	0	0.00100369	0	0	0	0	0	0	0	0	0	0	0	0	0	0.0153009	0	0.000119209	0	0.019198	0	0.000891849	0	0	0	0.000383917	0	0	0	0.0255722	0	0	0	0.00252715	0	0	0	0	0	0.126238	1	1	0	0	0	0.0162289	0	0.00308752	0	0.00149391	0	0	0	0	0	0	0	0	0	0.00100369	0	0	0	0	0	0	0	0	0	0	0	0	0	0.0153009	0	0.000119209	0	0.0517033	0	0.00295463	0	0	0	0.00178329	0	0	0	0.0281952	0	0	0	0.00436748	0	0	0	0	1	0.362229	0.303877	1	0	0.0104368	0	0.0208955	0	0.00498365	0	0.00101788	0	0	0	0.0165158	0	0.00702356	0	0.000771605	0	0	0	0	0	0.00507274	0	0.000386675	0	0.00220222	0	0	0	0.00148272	0	0	0	0	0	0.0469168	0	0.00165128	0	0.0021375	0	0.00668609	0	0	0	0.089748	0	0	0	0.0190324	1	0.109262	0	0.016006	0	0.537826	1	0	0.00259643	0	0.0272921	0	0.00498365	0	0.000747833	0	0	0	0.00636608	0	0.00702356	0	0	0	0	0	0.000176	0	0.00961668	0	0.00618679	0	0.0269771	0	0.000264236	0	0.000370679	0	0.00228452	0	0.000119209	0	0.100505	0	0.00460723	0	0.0002375	0	0.0123419	0	0.0209563	0	0.0255722	0	0.0515257	0	0	0	0.227076	1	0.446884	0.0745469	0.137941	0	0.0628955	0.0609584	0.0710738	0	0.110812	0.104893	0.117078	1	0.336072	0.0452809	0.0944954	0	0.53631	0.415097	1	0.549474	0.105561	0.172175	0	0.0741376	0.0714561	0.0820473	0	0.148456	0.137962	0.151541	1	0.401018	0.0618251	0.115868	0	0.610401	0.456867	0	0.341076	1	1	0	0.0469598	1	1	0	0.0875834	1	1	0	0.253492	1	1	0	0.384499	1
ENSG00000123342	MMP19	NA	0.303544	1	Functional/Functional	1	0.741704	0.523698	1	0	0	0	0.0260576	0	0.0183979	0	0.00599212	0	0.00111111	0	0.014629	0	0.00312193	0	0.000192901	0	0	0	0.000703296	0	0.0361491	0	0.0015467	0	0.00123837	0	0.000264236	0	0.00148272	0	0.0291141	0	0.00761449	1	0.257881	0	0.0257535	0	0.0037905	0	0.0267018	0	0.0209563	0	0.136735	0	0.0186902	0	0	0	0.0773002	0	0.0262807	0	0.2292	1	1	0	0	0	0.00681853	0	0.00412963	0	0.00299133	0	0.00111111	0	0.00274481	0	0.000781247	0	0.000192901	0	0	0	0.000176	0	0.00448989	0	0	0	0.000137638	0	0	0	0.00148272	0	0	0	0.00190735	0	0.128754	0	0.0124878	0	0.00095	0	0.0108566	0	0	0	0.0228816	0	0	0	0	0	0.0222645	0	0.00404195	0	0.379953	1	1	0	0	0	0.0151222	0	0.0113616	0	0.00547279	0	0.00111111	0	0.00700547	0	0.00234068	0	0.000192901	0	0	0	0.000527296	0	0.00865167	0	0	0	0.000687816	0	0	0	0.00148272	0	0	0	0.00570714	0	0.217775	0	0.0226763	0	0.0028405	0	0.0231547	0	0	0	0.0268378	0	0	0	0	0	0.0222645	0	0.00474078	1	0.361751	0.303544	1	0	0	0	0.0109354	0	0.00703627	0	0.000519329	0	0	0	0.00762353	0	0.000781247	0	0	0	0	0	0.000176	0	0.0274974	0	0.0015467	0	0.000550554	0	0.000264236	0	0	0	0.0291141	0	0.00190735	1	0.0401053	0	0.00307717	0	0.00095	0	0.00354711	0	0.0209563	0	0.109897	0	0.0186902	0	0	0	0.0550358	0	0.0215399	0	0.30502	1	0	0	0	0.0141526	0	0.00703627	0	0.000519329	0	0	0	0.00159277	0	0.000195312	0	0	0	0	0	0.000176	0	0.0129611	0	0.000386675	0	0.00220222	0	0	0	0	0	0	0	0	0	0.0613593	0	0.00530386	0	0	0	0.00606094	0	0	0	0.0739238	0	0	0	0.0017453	0	0.117405	1	0.63402	0.133226	0.188716	0	0.188211	0.17156	0.178099	0	0.299482	0.258798	0.266539	1	0.334538	0.0449131	0.0941367	0	0.296946	0.256916	1	0.877726	0.219378	0.270687	0	0.287432	0.249812	0.255475	0	0.490021	0.387387	0.393862	1	0.387705	0.058286	0.11253	0	0.339099	0.287588	0	0.488213	1	1	0	0.152807	1	1	0	0.254314	1	1	0	0.233899	1	1	0	0.202356	1
ENSG00000258728	NA	NA	0.303933	1	Functional/Functional	1	0.381904	0.317439	1	0	0	0	0.00170546	0	0.0190845	0	0.000747833	0	0	0	0.00576019	0	0.00117283	0	0.000192901	0	0	0	0.000176	0	0.00722804	0	0	0	0.000137638	0	0	0	0.00240733	0	0.0015326	0	0.00190735	0	0.285697	1	0.0148925	0	0	0	0.0160672	0	0	0	0	0	0	0	0.0176813	0	0	0	0.00551326	0	0.00460684	1	1	0	0	0	0.000284405	0	0.00203391	0	0	0	0	0	0	0	0	0	0	0	0	0	0	0	0.00145849	0	0	0	0	0	0	0	0	0	0	0	0	0	0.000830034	0	0	0	0	0	0	0	0	0	0	0	0	0	0	0	0	0	0	0	0.0195941	1	1	0	0	0	0.000568293	0	0.00383778	0	0	0	0	0	0	0	0	0	0	0	0	0	0	0	0.00215529	0	0	0	0	0	0	0	0	0	0	0	0	0	0.0130328	0	0	0	0	0	0	0	0	0	0	0	0	0	0	0	0	0	0	1	0.362309	0.303933	1	0	0	0	0.00113717	0	0.0152467	0	0.000747833	0	0	0	0.00576019	0	0.00117283	0	0.000192901	0	0	0	0.000176	0	0.00507274	0	0	0	0.000137638	0	0	0	0.00240733	0	0.0015326	0	0.00190735	0	0.272664	1	0.0148925	0	0	0	0.0160672	0	0	0	0	0	0	0	0.0176813	0	0	0	0.00551326	0	0.174514	1	0	0.0103671	0	0.00236854	0	0.00439591	0	0	0	0	0	0.00159277	0	0.00273436	0	0	0	0	0	0	0	0.00145849	0	0.000386675	0	0.00880886	0	0.00105694	0	0	0	0.0108996	0	0.000119209	0	0.00533693	0	0.00041282	0	0	0	0.00546257	0	0	0	0.0576459	0	0	0	0.0190772	0	0.0423903	0	0.311094	0.267355	0.306987	0	0.00339471	0.00338895	0.00839975	0	0.015992	0.0158648	0.0287514	0	0.295102	0.255544	0.285555	0	0.164398	0.151595	1	0.415858	0.0658537	0.13592	0	0.00463621	0.00462548	0.011186	0	0.0201568	0.019955	0.0352996	1	0.395701	0.0604029	0.114523	0	0.177241	0.162422	1	0.258798	0.228021	1	0	0.00301975	1	1	0	0.0130782	1	1	1	0.24572	0.217859	1	0	0.116489	1
ENSG00000006788	MYH13	NA	0.313498	1	LoF/LoF	11	13.1909	0.764353	1	0	0.0111474	0	0.2911	0	0.502648	0	0.0420629	0	0.0177778	0	0.139289	0	0.1125	0	0.000192901	0	0.0243734	0	0.0142504	0	0.0731804	0	0.065348	0	0.343067	0	0.116405	0	0.0625782	0	0.153797	0	0.0268221	6	5.4854	0	0.540056	0	0.00593275	1	0.49292	0	0.109184	0	1.2464	0	0.0426243	0	0.412188	2	2.04776	2	0.811933	1	0.376146	0.313498	1	0	0	0	0.012595	0	0.00383185	0	8.30926e-05	0	0	0	0.000677835	0	0	0	0	0	0.0143229	0	0.000176	0	0.000468447	0	0	0	0.0198199	0	0.00237812	0	0.00148272	0	0	0	0	0	0.023978	0	0.00505704	0	0.0002375	0	0.00365103	0	0	0	0.0438247	0	0	0	0.0293933	0	0.126147	1	0.088021	2	1.79549	0.53582	1	0	0	0	0.0944801	0	0.0444653	0	0.00365337	0	0	0	0.00802387	0	0	0	0	0	0.0181885	0	0.00298637	0	0.0112283	0	0	0	0.144317	0	0.0307926	0	0.017726	0	0	0	0	1	0.591381	0	0.0951996	0	0.00213275	0	0.061075	0	0	0	0.101896	0	0	0	0.0903519	0	0.237055	1	0.240537	9	11.3955	0.801247	1	0	0.0111474	0	0.19662	0	0.458183	0	0.0384096	0	0.0177778	0	0.131265	0	0.1125	0	0.000192901	0	0.0061849	0	0.011264	0	0.0619522	0	0.065348	0	0.19875	0	0.0856124	0	0.0448521	0	0.153797	0	0.0268221	5	4.89402	0	0.444857	0	0.0038	1	0.431845	0	0.109184	0	1.14451	0	0.0426243	0	0.321836	2	1.81071	1	0.571395	5	7.03787	0.830435	0	0.0445898	2	0.868679	0	0.539768	0	0.0299964	0	0.00444444	1	0.147558	0	0.063281	0	0.00945216	0	0	0	0.011264	0	0.0516463	0	0.0313206	0	0.0111487	0	0.0380499	0	0.00148272	0	0.0291141	0	0.00762939	1	2.66248	0	0.20851	0	0.0116375	1	0.338939	0	0.055234	0	0.642289	0	0.0426243	0	0.174147	0	1.01258	9	11.1555	0.676119	0.683149	1	0.354258	0.0497253	0.0603264	2	1.50158	0.19155	0.201255	7	9.65388	0.746972	0.750032	5	6.48578	0.628888	11	14.5484	0.783493	0.788583	1	0.388578	0.058516	0.06979	2	1.95092	0.310043	0.318917	9	12.5975	0.805927	0.808487	6	8.47992	0.741675	7	8.72064	0.766576	1	1	0.243149	0.215846	1	2	1.20205	0.338114	1	5	7.51858	0.869287	1	4	4.93803	0.726167
ENSG00000068097	HEATR6	NA	0.303908	1	Functional/Functional	1	0.625042	0.464761	1	0	0.00400924	0	0.00473605	0	0.00908777	0	0.00168105	0	0	0	0.000677835	0	0.00117283	0	0.000192901	0	0	0	0.000176	0	0.0122348	0	0	0	0.00123875	0	0	0	0	0	0.00316922	0	0.00107242	0	0.184412	0	0.0591643	0	0.00095	0	0.0386089	0	0	0	0.103737	0	0	0	0.0112404	1	0.147567	0	0.0399142	0	0.144095	1	1	0	0.000445898	0	0.000758114	0	0.00149197	0	0.000519329	0	0	0	0	0	0.00117283	0	0	0	0	0	0	0	0.00314941	0	0	0	0	0	0	0	0	0	0	0	0.000119209	0	0.051238	0	0.00041282	0	0	0	0.00611214	0	0	0	0.0126767	0	0	0	0	0	0.0619562	0	0.00404195	0	0.262769	1	1	0	0.00222564	0	0.0030303	0	0.00346449	0	0.00134868	0	0	0	0	0	0.00117283	0	0	0	0	0	0	0	0.00500629	0	0	0	0	0	0	0	0	0	0	0	0.000595581	0	0.13545	0	0.00804608	0	0	0	0.0191532	0	0	0	0.0139888	0	0	0	0	0	0.0645468	0	0.00474078	1	0.362273	0.303908	1	0	0.00178359	0	0.00170576	0	0.00562328	0	0.00033237	0	0	0	0.000677835	0	0	0	0.000192901	0	0	0	0.000176	0	0.0072285	0	0	0	0.00123875	0	0	0	0	0	0.00316922	0	0.000476837	0	0.0489622	0	0.0511183	0	0.00095	0	0.0194557	0	0	0	0.089748	0	0	0	0.0112404	1	0.0830201	0	0.0351734	0	1.72749	1	0	0.00713436	0	0.113764	0	0.0239263	0	0.00351066	0	0	0	0.0146362	0	0.0163727	0	0.00173611	0	0.00100369	0	0.002816	0	0.0181758	0	0.0386675	0	0.0232609	0	0.0214031	0	0.00942107	0	0.00316922	0	0.00107288	0	0.369199	0	0.0604333	0	0.0021375	0	0.0755301	0	0	0	0.459006	0	0.00907168	0	0.0580804	0	0.393964	1	0.522928	0.0972352	0.158691	0	0.131611	0.123318	0.131316	0	0.21818	0.196019	0.205478	1	0.304748	0.0379973	0.086976	0	1.66184	0.81021	1	0.678266	0.148286	0.207808	0	0.15226	0.141235	0.149635	0	0.289848	0.251623	0.261976	1	0.388418	0.0584737	0.112642	0	2.03964	0.869924	1	0.417592	0.341369	1	0	0.0965124	1	1	0	0.17929	1	1	1	0.238302	0.212036	1	0	1.22101	1
ENSG00000109101	FOXN1	Consensus	0.30392	1	Functional/Functional	1	0.384143	0.318966	1	0	0	0	0.0381558	0	0.00593964	0	0.000747755	0	0	0	0.00427909	0	0.0332777	0	0	0	0	0	0.000176	0	0.000468447	0	0.000386675	0	0.000550554	0	0.00237812	0	0	0	0.00585118	0	0.000119209	1	0.0520838	0	0.00602047	0	0	0	0.00359306	0	0	0	0.0764981	0	0	0	0.00252715	0	0.100615	0	0.0504754	0	0.0116026	1	1	0	0	0	0.000284405	0	0.00060204	0	2.07732e-05	0	0	0	0	0	0	0	0	0	0	0	0	0	0	0	0	0	0	0	0	0	0	0	0.00316922	0	0	0	0.00116998	0	0	0	0	0	0	0	0	0	0	0	0	0	0	0	0	0	0.00635617	0	0.0218515	1	1	0	0	0	0.00265014	0	0.00109494	0	0.000228426	0	0	0	0	0	0	0	0	0	0	0	0	0	0	0	0	0	0	0	0	0	0	0	0.00385232	0	0	0	0.00533155	0	0	0	0	0	0	0	0	0	0	0	0	0	0	0	0	0	0.0086941	1	0.362291	0.30392	1	0	0	0	0.0355057	0	0.00484471	0	0.000519329	0	0	0	0.00427909	0	0.0332777	0	0	0	0	0	0.000176	0	0.000468447	0	0.000386675	0	0.000550554	0	0.00237812	0	0	0	0.00199886	0	0.000119209	1	0.0467523	0	0.00602047	0	0	0	0.00359306	0	0	0	0.0764981	0	0	0	0.00252715	0	0.100615	0	0.0417813	0	1.61318	1	0	0.04158	0	0.130169	0	0.0450949	0	0.00531793	0	0	0	0.00190182	0	0.028033	0	0.000771605	0	0	0	0.000176	0	0.00421603	0	0.000386675	0	0.00220222	0	0	0	0	0	0	0	0.00190735	0	0.527372	0	0.041971	0	0.0021375	0	0.0461715	0	0	0	0.265556	0	0.0186902	0	0.0231924	0	0.426337	1	0.362248	0.051726	0.116418	0	0.0114505	0.0113852	0.021142	0	0.0205193	0.0203103	0.0340467	1	0.341729	0.0466468	0.0959678	0	1.71018	0.819167	1	0.420108	0.0670234	0.137007	0	0.0118519	0.0117819	0.0223177	0	0.0247276	0.0244244	0.0405625	1	0.395381	0.0603176	0.11444	0	1.98164	0.862157	1	0.26455	0.232449	1	0	0.00763167	1	1	0	0.0146363	1	1	1	0.249914	0.221132	1	0	1.22203	1
ENSG00000168116	KIAA1586	NA	0.305104	1	LoF/LoF	1	0.370466	0.309588	1	0	0.000445898	0	0.000426439	0	0.00785145	0	0.000186958	0	0	0	0.000118864	0	0.00273436	0	0.000771605	0	0.00100369	0	0	0	0.00187379	0	0.000386675	0	0.0198199	0	0.000264236	0	0.00148272	0	5.72372e-05	0	0.00107288	0	0.0542347	0	0.00282641	0	0.00095	0	0.0216422	0	0.0302239	0	0.0340984	0	0	0	0.00546773	1	0.147166	0	0.03536	1	0.363993	0.305104	1	0	0.000445898	0	0.000426439	0	0.00785145	0	0.000186958	0	0	0	0.000118864	0	0.00273436	0	0.000771605	0	0.00100369	0	0	0	0.00187379	0	0.000386675	0	0.0198199	0	0	0	0.00148272	0	5.72372e-05	0	0.00107288	0	0.0485154	0	0.00233672	0	0.00095	0	0.0216422	0	0.0302239	0	0.0340984	0	0	0	0.00546773	1	0.147166	0	0.03536	1	0.369432	0.308873	1	0	0.000445898	0	0.000426439	0	0.00785145	0	0.000186958	0	0	0	0.000118864	0	0.00273436	0	0.000771605	0	0.00100369	0	0	0	0.00187379	0	0.000386675	0	0.0198199	0	0	0	0.00148272	0	5.72372e-05	0	0.00107288	0	0.0534901	0	0.00280061	0	0.00095	0	0.0216422	0	0.0302239	0	0.0340984	0	0	0	0.00546773	1	0.147166	0	0.03536	0	0.00103465	1	1	0	0	0	0	0	0	0	0	0	0	0	0	0	0	0	0	0	0	0	0	0	0	0	0	0	0	0	0.000264236	0	0	0	0	0	0	0	0.000744609	0	2.58012e-05	0	0	0	0	0	0	0	0	0	0	0	0	0	0	0	0	0	0.322163	1	0	0.00178359	0	0.00170576	0	0.00372405	0	8.30926e-05	0	0	0	0.00106977	0	0.00117283	0	0	0	0	0	0	0	0.0029278	0	0.000386675	0	0.00344096	0	0	0	0.00593086	0	0.00463622	0	0.00190735	0	0.0543896	0	0.00534768	0	0.0002375	0	0.0188199	0	0.0302239	0	0.151696	0	0	0	0.00128	0	0.0313996	1	0.334222	0.0448375	0.108905	1	0.328972	0.0435878	0.0546111	1	0.333357	0.0446306	0.0590191	0	0.000865064	0.00086469	0.0123356	0	0.296431	0.256533	1	0.398292	0.0610944	0.131384	1	0.391575	0.0593074	0.0705047	1	0.397242	0.0608139	0.0772664	0	0.00104991	0.00104936	0.0152281	0	0.350867	0.295923	1	0.210483	0.189807	1	1	0.206356	0.186457	1	1	0.20995	0.189375	1	0	0.000532783	1	1	0	0.213817	1
ENSG00000111424	VDR	Consensus	0.308021	1	Functional/Functional	1	0.387131	0.320998	1	0	0.000445898	0	0.00800758	0	0.00971781	0	0.00033237	0	0	0	0.00297159	0	0.00468461	0	0.000192901	0	0.00401476	0	0.001584	0	0	0	0.000386675	0	0.000137638	0	0.00105694	0	0	0	0.0346316	0	0.000476837	0	0.0611362	0	0.00312188	0	0.0021375	0	0.00365103	0	0	0	0.0282627	0	0	0	0.023717	1	0.166973	0	0.0294909	0	0.0146326	1	1	0	0	0	0	0	0	0	0	0	0	0	0	0	0	0	0	0	0	0	0	0	0	0	0	0	0	0	0	0	0	0	0	0	0	0	0.000584145	0	2.58012e-05	0	0	0	0	0	0	0	0.0140226	0	0	0	0	0	0	0	0	0	0.0189307	1	1	0	0	0	0	0	0	0	0	0	0	0	0	0	0	0	0	0	0	0	0	0	0	0	0	0	0	0	0	0	0	0	0	0	0	0	0.00414887	0	0.00054176	0	0	0	0	0	0	0	0.0142401	0	0	0	0	0	0	0	0	1	0.3682	0.308021	1	0	0.000445898	0	0.00800758	0	0.00971781	0	0.00033237	0	0	0	0.00297159	0	0.00468461	0	0.000192901	0	0.00401476	0	0.001584	0	0	0	0.000386675	0	0.000137638	0	0.00105694	0	0	0	0.0346316	0	0.000476837	0	0.0569873	0	0.00258012	0	0.0021375	0	0.00365103	0	0	0	0.0140226	0	0	0	0.023717	1	0.166973	0	0.0294909	0	0.786258	1	0	0	0	0.00118455	0	0.0126473	0	0.000519329	0	0.00111111	0	0	0	0.00468461	0	0	0	0	0	0	0	0.00180893	0	0.00618679	0	0.123875	0	0.00660589	0	0.00926697	0	0.0575375	0	0.00298023	0	0.027182	0	0.00530386	0	0.0002375	0	0.00587501	0	0.0109229	0	0.0652367	0	0.0127201	0	0.116178	0	0.314194	1	0.354532	0.0497935	0.114497	0	0.0141466	0.014047	0.0243168	0	0.0174413	0.0172901	0.030476	1	0.337091	0.0455257	0.0947375	0	0.74769	0.526541	1	0.406187	0.0632184	0.133902	0	0.0146506	0.0145438	0.0257079	0	0.0191773	0.0189946	0.0341787	1	0.387009	0.0581031	0.112376	0	0.824185	0.561408	0	0.238864	1	1	0	0.0099967	1	1	0	0.012954	1	1	0	0.22591	1	1	0	0.496355	1
ENSG00000108823	SGCA	NA	0.304869	1	Functional/Functional	1	0.383898	0.318799	1	0	0	0	0.00113717	0	0.00166008	0	0.00132937	0	0	0	0.0136228	0	0.00702356	0	0	0	0	0	0.000176	0	0.000468447	0	0	0	0.000137638	0	0.000264236	0	0.000370679	0	0.0291141	0	0.00107288	0	0.0903639	0	0.00745655	0	0.0002375	0	0.013706	0	0	0	0.020191	0	0	0	0.004589	0	0.154246	1	0.0367312	0	0.00951241	1	1	0	0	0	0	0	0	0	2.07732e-05	0	0	0	0.00123681	0	0	0	0	0	0	0	0	0	0	0	0	0	0	0	0	0	0	0	0	0	0	0	0.00082763	0	0	0	0	0	0.000656631	0	0	0	0	0	0	0	0	0	0.00677057	0	0	0	0.0202435	1	1	0	0	0	0	0	0	0	0.000311487	0	0	0	0.00265487	0	0	0	0	0	0	0	0	0	0	0	0	0	0	0	0	0	0	0	0	0	0	0	0.00630746	0	0	0	0	0	0.00323973	0	0	0	0	0	0	0	0	0	0.00772994	0	0	1	0.363655	0.304869	1	0	0	0	0.00113717	0	0.00166008	0	0.00101788	0	0	0	0.010968	0	0.00702356	0	0	0	0	0	0.000176	0	0.000468447	0	0	0	0.000137638	0	0.000264236	0	0.000370679	0	0.0291141	0	0.00107288	0	0.0840564	0	0.00745655	0	0.0002375	0	0.0104662	0	0	0	0.020191	0	0	0	0.004589	0	0.146516	1	0.0367312	0	0.338978	1	0	0.00178359	0	0.0355057	0	0.00724692	0	0.000186958	0	0	0	0.00441985	0	0.00702356	0	0.000192901	0	0	0	0.000704	0	0.000468447	0	0.000386675	0	0.000550554	0	0.000264236	0	0	0	0.00228452	0	0	0	0.0549453	0	0.0028664	0	0.0002375	0	0.0125729	0	0.0302239	0	0.0521365	0	0.0127201	0	0.0100915	0	0.102166	1	0.344586	0.0473424	0.111842	0	0.00915617	0.00911438	0.0181525	0	0.0167474	0.0166079	0.0296501	1	0.327838	0.0433197	0.0924668	0	0.345319	0.292005	1	0.412817	0.0650211	0.135241	0	0.00984925	0.00980091	0.0196869	0	0.024841	0.024535	0.040677	1	0.387976	0.0583573	0.112581	0	0.387663	0.321359	1	0.25872	0.227961	1	0	0.00514407	1	1	0	0.0123688	1	1	1	0.246352	0.218353	1	0	0.249546	1
ENSG00000167434	CA4	NA	0.306128	1	Functional/Functional	1	0.382371	0.317758	1	0	0.000445898	0	0.0684198	0	0.00785145	0	0.000186958	0	0	0	0.0310659	0	0.00702356	0	0.00173611	0	0.00100369	0	0	0	0.00507274	0	0	0	0.000550554	0	0	0	0	0	0	0	0	0	0.0104217	0	0.000659638	0	0	0	0.00486683	0	0	0	0.0964632	0	0	0	0.005264	1	0.137297	0	0.00404195	0	0.015662	1	1	0	0	0	0	0	0	0	0	0	0	0	0	0	0	0	0	0	0	0	0	0	0	0	0	0	0	0	0	0	0	0	0	0	0	0	2.38316e-05	0	0	0	0	0	0	0	0	0	0	0	0	0	0.005264	0	0.0103742	0	0	0	0.0169036	1	1	0	0	0	0	0	0	0	0	0	0	0	0	0	0	0	0	0	0	0	0	0	0	0	0	0	0	0	0	0	0	0	0	0	0	0	0.000319036	0	0	0	0	0	0	0	0	0	0	0	0	0	0.005264	0	0.0113205	0	0	1	0.365468	0.306128	1	0	0.000445898	0	0.0684198	0	0.00785145	0	0.000186958	0	0	0	0.0310659	0	0.00702356	0	0.00173611	0	0.00100369	0	0	0	0.00507274	0	0	0	0.000550554	0	0	0	0	0	0	0	0	0	0.0101026	0	0.000659638	0	0	0	0.00486683	0	0	0	0.0964632	0	0	0	0	1	0.125977	0	0.00404195	0	0.694985	1	0	0.00178359	0	0.143331	0	0.00669625	0	0.00101788	0	0.0066358	0	0.00576019	0	0.0128676	0	0.00173611	0	0	0	0.000704	0	0.0122373	0	0.00618679	0	0.0269771	0	0.00237812	0	0.00942107	0	0.007364	0	0	0	0.0631216	0	0.00604432	0	0.0002375	0	0.0160672	0	0.0176118	0	0.263236	0	0	0	0.0112404	0	0.0723303	1	0.360642	0.0513215	0.116074	0	0.0150086	0.0148965	0.0252602	0	0.0160707	0.0159423	0.0288348	1	0.344571	0.0473389	0.0966974	0	0.671003	0.488805	1	0.41633	0.0659834	0.136056	0	0.0145163	0.0144115	0.0255649	0	0.016009	0.0158816	0.03036	1	0.400321	0.0616381	0.115711	0	0.784987	0.543874	1	0.247342	0.219126	1	0	0.00808472	1	1	0	0.00890884	1	1	1	0.238433	0.212138	1	0	0.45963	1
ENSG00000154165	GPR15	NA	0.305277	1	Functional/Functional	1	0.537792	0.415963	1	0	0	0	0.00397772	0	0.108218	0	0.00530988	0	0	0	0.0433802	0	0.00273436	0	0	0	0	0	0.000176	0	0.0183761	0	0	0	0.00123837	0	0	0	0.000370679	0	0.00140886	0	0.000119209	1	0.183331	0	0.00796706	0	0	0	0.0194378	0	0.0635504	0	0.0345846	0	0.0127201	0	0	0	0.0278302	0	0.00306107	0	0.127067	1	1	0	0	0	0.00113717	0	0.0771243	0	0.00132948	0	0	0	0.00123681	0	0	0	0	0	0	0	0	0	0.000787802	0	0	0	0.000137638	0	0	0	0	0	0.000647382	0	0	0	0.000653739	0	0	0	0	0	0.000303142	0	0.0309896	0	0	0	0.0127201	0	0	0	0	0	0	0	0.173549	1	1	0	0	0	0.00227218	0	0.102594	0	0.00398039	0	0	0	0.00454562	0	0	0	0	0	0	0	0	0	0.0028863	0	0	0	0.000687816	0	0	0	0	0	0.000761474	0	0	0	0.00910733	0	0	0	0	0	0.00143276	0	0.0325608	0	0	0	0.0127201	0	0	0	0	0	0	1	0.364242	0.305277	1	0	0	0	0.00170553	0	0.00562328	0	0.00132948	0	0	0	0.0388346	0	0.00273436	0	0	0	0	0	0.000176	0	0.0154898	0	0	0	0.000550554	0	0	0	0.000370679	0	0.000647382	0	0.000119209	1	0.174224	0	0.00796706	0	0	0	0.018005	0	0.0309896	0	0.0345846	0	0	0	0	0	0.0278302	0	0.00306107	0	0.451936	1	0	0	0	0.000663462	0	0.00289779	0	8.30926e-05	0	0	0	0	0	0	0	0	0	0	0	0.000176	0	0.00306338	0	0.000386675	0	0.00123875	0	0	0	0	0	0	0	0	0	0.0399069	0	0.00268299	0	0.0002375	0	0.00773667	0	0	0	0.101058	0	0	0	0.0275637	0	0.264241	1	0.463975	0.0794828	0.142595	0	0.116837	0.11027	0.11851	0	0.154293	0.142979	0.154159	1	0.309682	0.0391122	0.0882698	0	0.470661	0.375411	1	0.631995	0.132545	0.194861	0	0.142442	0.132762	0.141434	0	0.218267	0.196089	0.207914	1	0.413729	0.0652704	0.119201	0	0.503704	0.395712	1	0.373047	0.311367	1	0	0.0923004	1	1	0	0.124372	1	1	1	0.248675	0.220166	1	0	0.292593	1
ENSG00000179674	ARL14	NA	0.308366	1	Functional/Functional	1	0.409181	0.335806	1	0	0.0361177	0	0.104667	0	0.0148602	0	2.07732e-05	0	0	0	0.00441932	1	0.0439398	0	0.00173611	0	0.00401476	0	0.000704	0	0.00822415	0	0.000386675	0	0.041107	0	0	0	0.00926697	0	0	0	0	0	0.0317045	0	0.00117102	0	0	0	0.00376457	0	0	0	0.0978121	0	0	0	0.005264	0	0	0	0	0	0.0210676	1	1	0	0	0	0	0	0.000912412	0	0	0	0	0	0.00271009	0	0.000195312	0	0	0	0	0	0.000704	0	0.00180893	0	0	0	0.000820232	0	0	0	0	0	0	0	0	0	0.000855992	0	0	0	0	0	0.000383917	0	0	0	0.0126767	0	0	0	0	0	0	0	0	0	0.0404821	1	1	0	0	0	0	0	0.00304971	0	0	0	0	0	0.00318251	0	0.00565869	0	0	0	0	0	0.000704	0	0.003673	0	0	0	0.00465842	0	0	0	0	0	0	0	0	0	0.00508562	0	0	0	0	0	0.00113742	0	0	0	0.0133327	0	0	0	0	0	0	0	0	1	0.368699	0.308366	1	0	0.0361177	0	0.104667	0	0.0118105	0	2.07732e-05	0	0	0	0.00123681	1	0.0382811	0	0.00173611	0	0.00401476	0	0	0	0.00455115	0	0.000386675	0	0.0364485	0	0	0	0.00926697	0	0	0	0	0	0.0266189	0	0.00117102	0	0	0	0.00262715	0	0	0	0.0844794	0	0	0	0.005264	0	0	0	0	0	0.655686	1	0	0.00178359	0	0.0515991	0	0.00289779	0	0.00033237	0	0	0	0	0	0.000781247	0	0.000192901	0	0	0	0	0	0	0	0.0015467	0	0.0411096	0	0.000264236	0	0.00333611	0	0	0	0	0	0.0339821	0	0.00117102	0	0	0	0.0104688	0	0	0	0.0386865	0	0.0328803	0	0.067241	0	0.367412	1	0.35952	0.0510398	0.115905	0	0.0193065	0.0191213	0.0300076	0	0.0346973	0.0341022	0.0487263	1	0.324823	0.0426097	0.0917984	0	0.760373	0.532508	1	0.470164	0.0812948	0.150265	0	0.0231354	0.0228699	0.0351326	0	0.0454232	0.044407	0.0610188	1	0.424741	0.068306	0.122239	0	0.844386	0.570179	1	0.277832	0.242576	1	0	0.0128098	1	1	0	0.0259717	1	1	1	0.25186	0.222647	1	0	0.552851	1
ENSG00000145103	ILDR1	NA	0.314619	1	Functional/Functional	1	0.559754	0.428651	1	0	0.00178359	0	0.00454655	0	0.0600627	0	0.00350604	0	0.0264081	0	0.000475454	0	0.00175704	0	0	0	0.00100369	0	0.000704	0	0.00292717	0	0.00618679	0	0.0269019	0	0.0169111	0	0.00333308	0	0.000647382	0	0.000119209	0	0.0958633	0	0.0162737	0	0.0002375	0	0.0137065	0	0	1	0.0745395	0	0	0	0.0259287	0	0.132448	0	0.0434834	0	0.117911	1	1	0	0	0	0.000521428	0	0.000538581	0	0.00101788	0	0.0121605	0	0	0	0.000195312	0	0	0	0	0	0	0	0.000117112	0	0.00618679	0	0.0137638	0	0	0	0.000370679	0	0.000647382	0	0	0	0.00812305	0	0.00348658	0	0.0002375	0	0.000383917	0	0	0	0	0	0	0	0	0	0.0601479	0	0.0100123	0	0.181975	1	1	0	0	0	0.000994013	0	0.00613319	0	0.00275821	0	0.0142476	0	0	0	0.000975794	0	0	0	0	0	0	0	0.00105338	0	0.00618679	0	0.0246997	0	0	0	0.00185037	0	0.000647382	0	0	0	0.0337602	0	0.0100064	0	0.0002375	0	0.00221387	0	0	0	0	0	0	0	0	0	0.0634098	0	0.0128005	1	0.37778	0.314619	1	0	0.00178359	0	0.00355253	0	0.0539295	0	0.000747833	0	0.0121605	0	0.000475454	0	0.000781247	0	0	0	0.00100369	0	0.000704	0	0.00187379	0	0	0	0.00220222	0	0.0169111	0	0.00148272	0	0	0	0.000119209	0	0.0621031	0	0.00626729	0	0	0	0.0114927	0	0	1	0.0745395	0	0	0	0.0259287	0	0.0690381	0	0.030683	3	2.45312	0.444106	0	0.00401308	0	0.0535044	0	0.0303948	0	0.0162862	0	0.0264198	0	0.0118864	0	0.0158203	0	0.000771605	0	0.00100369	0	0.000176	0	0.00187379	0	0.0015467	0	0.0198199	0	0.0319725	0	0.0626447	0	0.0173178	0	0.0119209	2	1.24889	0	0.201568	0	0.0021375	0	0.0745435	0	0	0	0.117034	0	0.0216752	1	0.205499	0	0.274396	1	0.508865	0.0929042	0.154799	0	0.112046	0.105997	0.1143	0	0.16197	0.149533	0.160645	1	0.346895	0.0479074	0.0973101	2	2.12344	0.356694	1	0.616597	0.127396	0.190566	0	0.131974	0.123636	0.132581	0	0.218037	0.195904	0.207731	1	0.39856	0.0611661	0.115318	3	3.00631	0.354183	1	0.376998	0.314083	1	0	0.0801121	1	1	0	0.123651	1	1	1	0.253348	0.223802	1	2	1.85797	0.554189
ENSG00000110880	CORO1C	NA	0.306255	1	Functional/Functional	1	0.369578	0.308974	1	0	0	0	0.00113713	0	0.00926712	0	8.30926e-05	0	0	0	0.00582431	0	0.00273436	0	0	0	0.00100369	0	0.000704	0	0.00455115	0	0	0	0	0	0	0	0	0	0.0117715	0	0.00190735	0	0.243801	0	0.00371538	0	0.0002375	1	0.0297045	0	0	0	0.0122281	0	0	0	0.017645	0	0.0133772	0	0.00988529	0	0.000418166	1	1	0	0	0	0.000284405	0	0	0	0	0	0	0	0	0	0	0	0	0	0	0	0	0	0	0	0	0	0	0	0	0	0	0	0	0	0	0	0.000133761	0	0	0	0	0	0	0	0	0	0	0	0	0	0	0	0	0	0	0	0.00392788	1	1	0	0	0	0.000473664	0	0	0	0	0	0	0	0	0	0	0	0	0	0	0	0	0	0	0	0	0	0	0	0	0	0	0	0	0	0	0	0.00345422	0	0	0	0	0	0	0	0	0	0	0	0	0	0	0	0	0	0	1	0.36565	0.306255	1	0	0	0	0.000663462	0	0.00926712	0	8.30926e-05	0	0	0	0.00582431	0	0.00273436	0	0	0	0.00100369	0	0.000704	0	0.00455115	0	0	0	0	0	0	0	0	0	0.0117715	0	0.00190735	0	0.240347	0	0.00371538	0	0.0002375	1	0.0297045	0	0	0	0.0122281	0	0	0	0.017645	0	0.0133772	0	0.00988529	0	0.246155	1	0	0	0	0.00170553	0	0.00411872	0	0.00033237	0	0.0066358	0	0.000118864	0	0.00273436	0	0	0	0	0	0.000176	0	0	0	0.0015467	0	0.00220222	0	0	0	0	0	0	0	0.000119209	0	0.0242717	0	0.0020899	0	0	0	0.00269375	0	0.0209563	0	0.0638081	0	0	0	0.0231475	0	0.0894978	1	0.301356	0.0372381	0.101572	0	0.000412071	0.000411986	0.00226592	0	0.00321042	0.00320528	0.00943204	1	0.298146	0.0365251	0.0856563	0	0.256983	0.226618	1	0.396367	0.0605804	0.131013	0	0.00042457	0.00042448	0.00264865	0	0.00407795	0.00406965	0.01201	1	0.392289	0.0594963	0.113682	0	0.281323	0.245215	0	0.236849	1	1	0	0.000123767	1	1	0	0.00265828	1	1	0	0.234191	1	1	0	0.164752	1
ENSG00000064999	ANKS1A	NA	0.305419	1	Functional/Functional	1	0.416547	0.34068	1	0	0	0	0.000426394	0	0.000912397	0	2.07732e-05	0	0	0	0.00717923	0	0.000781247	0	0	0	0	0	0.000176	0	0	0	0	0	0	0	0.000264236	0	0	0	0	0	0.000119209	1	0.0826746	0	0.00126422	0	0	0	0.00262715	0	0	0	0.0246753	0	0	0	0.00128	0	0.274053	0	0.0200925	0	0.0412114	1	1	0	0	0	4.73821e-05	0	0.000415089	0	0	0	0	0	0.00347269	0	0	0	0	0	0	0	0.000176	0	0	0	0	0	0	0	0	0	0	0	0	0	0	0	0.0011376	0	2.58012e-05	0	0	0	0	0	0	0	0	0	0	0	0	0	0.0323853	0	0.00355151	0	0.0521003	1	1	0	0	0	0.000236866	0	0.000497308	0	0	0	0	0	0.00370653	0	0	0	0	0	0	0	0.000176	0	0	0	0	0	0	0	0	0	0	0	0	0	0	0	0.00640639	0	0.000335376	0	0	0	0	0	0	0	0	0	0	0	0	0	0.0362566	0	0.00448522	1	0.364446	0.305419	1	0	0	0	0.000189528	0	0.000415089	0	2.07732e-05	0	0	0	0.00347269	0	0.000781247	0	0	0	0	0	0	0	0	0	0	0	0	0	0.000264236	0	0	0	0	0	0.000119209	1	0.0762682	0	0.000928844	0	0	0	0.00262715	0	0	0	0.0246753	0	0	0	0.00128	0	0.237797	0	0.0156073	2	2.82233	0.772696	0	0.0111474	1	0.232172	0	0.0921067	0	0.0140427	0	0.0066358	0	0.296446	0	0.0281249	0	0.00482253	0	0.00100369	0	0.008624	0	0.0462817	0	0.00348007	0	0.0279495	0	0.00237812	0	0.00148272	0	0.0541221	0	0.00584126	1	0.964433	0	0.126789	0	0.0059375	0	0.0903901	0	0	0	0.38539	0	0.0784808	0	0.0575551	0	0.276692	1	0.391243	0.0592195	0.124054	0	0.0388346	0.0380902	0.0491506	0	0.0482488	0.0471033	0.0615514	1	0.342994	0.0469545	0.0962473	2	2.42261	0.436187	1	0.42507	0.0683974	0.138455	0	0.0416727	0.0408163	0.0527691	0	0.0533444	0.0519466	0.0684573	1	0.371725	0.0541356	0.108383	2	3.34231	0.648999	1	0.258359	0.227682	1	0	0.0267828	1	1	0	0.0339235	1	1	1	0.224435	0.201033	1	2	2.04708	0.606586
ENSG00000172350	ABCG4	NA	0.310735	1	Functional/Functional	1	0.429149	0.348937	1	0	0	0	0.00383732	0	0.00484463	0	0.005848	0	0	0	0.00609462	0	0.00175781	0	0	0	0	0	0.001584	0	0.00306338	0	0.000386675	0	0.0137622	0	0	0	0.00333611	0	0	0	0	1	0.172697	0	0.0116247	0	0.0021375	0	0.0142486	0	0.0302239	0	0.0108822	0	0.00674997	0	0.005264	0	0.107192	0	0.0236144	0	0.032002	1	1	0	0	0	0.000189528	0	0.00060204	0	0	0	0	0	0.00179578	0	0	0	0	0	0	0	0	0	0	0	0	0	0.000137638	0	0	0	0	0	0	0	0	0	0.000875129	0	0.000103205	0	0	0	0.000242438	0	0	0	0	0	0	0	0	0	0.0280563	0	0	0	0.0570192	1	1	0	0	0	0.0015156	0	0.00101279	0	0	0	0	0	0.00226721	0	0	0	0	0	0	0	0	0	0	0	0	0	0.00261344	0	0	0	0	0	0	0	0	0	0.0147112	0	0.0020636	0	0	0	0.0034736	0	0	0	0	0	0	0	0	0	0.0293617	0	0	1	0.372129	0.310735	1	0	0	0	0.00232172	0	0.00383185	0	0.005848	0	0	0	0.00382741	0	0.00175781	0	0	0	0	0	0.001584	0	0.00306338	0	0.000386675	0	0.0111487	0	0	0	0.00333611	0	0	0	0	1	0.157986	0	0.00956106	0	0.0021375	0	0.010775	0	0.0302239	0	0.0108822	0	0.00674997	0	0.005264	0	0.0778298	0	0.0236144	2	0.642788	0.136182	0	0.0111474	0	0.0614072	1	0.0142354	0	0.00507753	0	0.0066358	0	0.00609488	0	0.000781247	0	0.000771605	0	0.00100369	0	0.000704	0	0.00306338	0	0.000386675	0	0.00123875	0	0	0	0.000370679	0	0.00585179	0	0.00107288	1	0.157364	0	0.0151083	0	0	0	0.0171772	0	0	0	0.0932283	0	0	0	0.00597637	0	0.234091	1	0.36352	0.052047	0.116769	0	0.0314388	0.0309497	0.0423397	0	0.0497829	0.048564	0.0630338	1	0.313737	0.0400377	0.0889842	2	0.590692	0.0222058	1	0.46932	0.081047	0.150077	0	0.0312599	0.0307763	0.0431263	0	0.0583764	0.0567051	0.0731957	1	0.410944	0.0645101	0.11844	2	0.744522	0.039781	1	0.29896	0.258411	1	0	0.0248149	1	1	0	0.0421053	1	1	1	0.256854	0.226519	1	1	0.463318	0.370808
ENSG00000146122	DAAM2	NA	0.307677	1	Functional/Functional	2	1.14261	0.31654	1	0	0.000445898	0	0.0281215	1	0.0278422	0	0.000747833	0	0	0	0.0304476	0	0.0125	0	0.000192901	0	0	0	0.004688	0	0.0181747	0	0.000386675	0	0.00903655	0	0	1	0.00593086	0	0.00563277	0	0	0	0.30844	0	0.030073	0	0	0	0.0324057	0	0.0142674	0	0.146564	0	0	0	0.036121	0	0.338189	0	0.0924064	0	0.00357498	1	1	0	0	0	0	0	4.11872e-05	0	0	0	0	0	0.00123681	0	0	0	0	0	0	0	0	0	0.00145849	0	0	0	0	0	0	0	0	0	0	0	0	0	0.000730739	0	0	0	0	0	0.00010775	0	0	0	0	0	0	0	0	0	0	0	0	0	0.0242828	1	1	0	0	0	0	0	0.00210016	0	0	0	0	0	0.00383659	0	0	0	0	0	0	0	0	0	0.00308435	0	0	0	0	0	0	0	0	0	0	0	0	0	0.0118146	0	0	0	0	0	0.00344708	0	0	0	0	0	0	0	0	0	0	0	0	2	1.11833	0.307677	1	0	0.000445898	0	0.0281215	1	0.025742	0	0.000747833	0	0	0	0.026611	0	0.0125	0	0.000192901	0	0	0	0.004688	0	0.0150903	0	0.000386675	0	0.00903655	0	0	1	0.00593086	0	0.00563277	0	0	0	0.296625	0	0.030073	0	0	0	0.0289586	0	0.0142674	0	0.146564	0	0	0	0.036121	0	0.338189	0	0.0924064	1	1.37634	0.7475	0	0.00713436	0	0.0934402	0	0.0278426	0	0.00299133	0	0.0066358	1	0.15687	0	0.00703122	0	0.000192901	0	0	0	0.004688	0	0.0415693	0	0.00618679	0	0.0115028	0	0.00105694	0	0.00926697	0	0.0305095	0	0.000476837	0	0.184893	0	0.0170829	0	0.0002375	0	0.0210026	0	0.088228	0	0.207053	0	0.020976	0	0.0511551	0	0.378319	2	0.986905	0.0779086	0.141324	0	0.00325398	0.00324869	0.00814432	0	0.0184226	0.0182539	0.0316228	2	0.968483	0.0745965	0.123002	1	1.5066	0.444382	2	1.20699	0.122031	0.185945	0	0.00363695	0.00363035	0.00940842	0	0.026134	0.0257955	0.0420166	2	1.18085	0.116387	0.165807	1	1.8019	0.537727	2	0.771345	0.180946	1	0	0.00259588	1	1	0	0.016759	1	1	2	0.754586	0.174984	1	1	1.17402	0.690877
ENSG00000091138	SLC26A3	NA	0.307916	1	Functional/Functional	1	0.433197	0.351567	1	0	0.00401308	0	0.00573243	0	0.0026034	0	0.000519329	0	0	0	0.00576019	0	0.00273436	0	0	0	0	0	0.002172	0	0	0	0.000386675	0	0.00492699	0	0.00994187	0	0	0	0.000228915	0	0.000119209	0	0.091991	0	0.0109034	0	0	0	0.00755091	0	0.0176118	0	0.0811808	0	0.0243107	0	0.0315477	1	0.117273	0	0.0116896	0	0.0495386	1	1	0	0	0	0.000189528	0	0	0	0	0	0	0	0	0	0	0	0	0	0	0	0	0	0	0	0.000386675	0	0	0	0	0	0	0	5.72372e-05	0	0	0	0.00121758	0	0.000153695	0	0	0	0.00016504	0	0	0	0.0108822	0	0.0243107	0	0	0	0.012176	0	0	0	0.0651489	1	1	0	0	0	0.00189448	0	0	0	0	0	0	0	0	0	0	0	0	0	0	0	0	0	0	0	0.000386675	0	0	0	0	0	0	0	0.000171678	0	0	0	0.0108916	0	0.00103027	0	0	0	0.000864823	0	0	0	0.0115431	0	0.0243107	0	0	0	0.0140557	0	0	1	0.368048	0.307916	1	0	0.00401308	0	0.00383795	0	0.0026034	0	0.000519329	0	0	0	0.00576019	0	0.00273436	0	0	0	0	0	0.002172	0	0	0	0	0	0.00492699	0	0.00994187	0	0	0	5.72372e-05	0	0.000119209	0	0.0810995	0	0.00987311	0	0	0	0.00668609	0	0.0176118	0	0.0696378	0	0	0	0.0315477	1	0.103217	0	0.0116896	1	0.493372	0.389436	0	0.000445898	0	0.00383795	0	0.00938555	0	2.07732e-05	0	0	0	0.00274481	0	0.00117283	0	0.000771605	0	0	0	0	0	0.000468447	0	0.0313206	0	0.0364485	0	0.00994187	0	0.00926697	0	0.000228949	0	0.000119209	0	0.038451	0	0.0047738	0	0	0	0.0174324	0	0	0	0.10332	0	0	0	0.0507764	1	0.172445	1	0.394887	0.0601862	0.124992	0	0.0469303	0.0458461	0.056735	0	0.0597294	0.0579806	0.072211	1	0.335157	0.0450613	0.0942609	1	0.563518	0.110041	1	0.444277	0.0738029	0.143086	0	0.0492068	0.0480158	0.0597631	0	0.0661909	0.0640478	0.0803936	1	0.378086	0.0557748	0.109936	1	0.641132	0.135623	0	0.292365	1	1	0	0.0372564	1	1	0	0.0476455	1	1	0	0.24472	1	1	0	0.422451	1
ENSG00000180475	OR10Q1	NA	0.306242	1	Functional/Functional	1	0.53965	0.417048	1	0	0	0	0.00473821	0	0.00261319	0	8.30926e-05	0	0.00111111	0	0.000677835	0	0.000781247	0	0	0	0	0	0	0	0	0	0	0	0	0	0	0	0	0	0.0117715	0	0.00107288	0	0.0924028	0	0.0041044	0	0	0	0.0031618	0	0	0	0.0892133	0	0	0	0.009248	1	0.309956	0	0.00871486	0	0.131304	1	1	0	0	0	0.00473821	0	0.00166008	0	8.30926e-05	0	0.00111111	0	0.000677835	0	0.000781247	0	0	0	0	0	0	0	0	0	0	0	0	0	0	0	0	0	0.0117715	0	0.00107288	0	0.0371234	0	0.00385759	0	0	0	0.00213909	0	0	0	0.0289833	0	0	0	0.009248	0	0.0280563	0	0	0	0.174018	1	1	0	0	0	0.00473821	0	0.0018242	0	8.30926e-05	0	0.00111111	0	0.000677835	0	0.000781247	0	0	0	0	0	0	0	0	0	0	0	0	0	0	0	0	0	0.0117715	0	0.00107288	0	0.0681434	0	0.00385759	0	0	0	0.00282051	0	0	0	0.0339575	0	0	0	0.009248	0	0.0339308	0	0	1	0.365632	0.306242	1	0	0	0	0	0	0.000788991	0	0	0	0	0	0	0	0	0	0	0	0	0	0	0	0	0	0	0	0	0	0	0	0	0	0	0	0	0	0.0242594	0	0.000246819	0	0	0	0.000341293	0	0	0	0.0552558	0	0	0	0	1	0.276025	0	0.00871486	0	0.224079	1	0	0	0	0.00170576	0	0.00364853	0	0.000186958	0	0.00111111	0	0.000677835	0	0	0	0.000192901	0	0.00100369	0	0.000176	0	0.00314941	0	0	0	0.000137638	0	0.000264236	0	0	0	0.000352309	0	0	0	0.0276538	0	0.00240565	0	0.00095	0	0.00407306	0	0.0276452	0	0.103962	0	0	0	0.000465303	0	0.0443184	1	0.524514	0.0977273	0.159034	0	0.12125	0.114187	0.122313	0	0.161271	0.148938	0.160069	1	0.363244	0.0519772	0.101537	0	0.220252	0.197683	1	0.561789	0.109486	0.175458	0	0.139356	0.130081	0.138804	0	0.184068	0.168121	0.181028	1	0.377721	0.0556801	0.109827	0	0.244262	0.216718	0	0.338913	1	1	0	0.0867603	1	1	0	0.111529	1	1	0	0.227384	1	1	0	0.155366	1
ENSG00000122008	POLK	NA	0.312175	1	All	2	1.13065	0.312175	1	0	0.0071286	0	0.00383674	0	0.028191	0	0.00251119	0	0.00995062	0	0.00972397	0	0.00956798	0	0.000192901	0	0	0	0.00281389	0	0.0263502	0	0.000386675	0	0.00495405	0	0.00422777	0	0	0	0.000515135	0	0.000476837	2	0.437154	0	0.0337544	0	0.00592325	0	0.0362599	0	0	0	0.15205	0	0	0	0.00597637	0	0.280303	0	0.0683991	0	0.238298	1	1	0	0.000445898	0	0.000426439	0	0.000228138	0	0.000519329	0	0.00444444	0	0	0	0.000195312	0	0	0	0	0	0.000176	0	0	0	0	0	0.000137638	0	0	0	0	0	0	0	0	0	0.100065	0	0.00371538	0	0.00095	0	0.00218194	0	0	0	0.0359971	0	0	0	0.00597637	0	0.0706002	0	0.0122385	1	0.493266	0.389371	1	0	0.00311552	0	0.00213098	0	0.00212079	0	0.00176336	0	0.00883951	0	0	0	0.00253676	0	0	0	0	0	0.00122989	0	0	0	0	0	0.00151308	0	0	0	0	0	0	0	0	1	0.292946	0	0.0173175	0	0.00378575	0	0.0152573	0	0	0	0.04126	0	0	0	0.00597637	0	0.0780017	0	0.0154712	1	0.637381	0.471325	1	0	0.00401308	0	0.00170576	0	0.0260702	0	0.000747833	0	0.00111111	0	0.00972397	0	0.00703122	0	0.000192901	0	0	0	0.001584	0	0.0263502	0	0.000386675	0	0.00344096	0	0.00422777	0	0	0	0.000515135	0	0.000476837	1	0.144207	0	0.0164369	0	0.0021375	0	0.0210026	0	0	0	0.11079	0	0	0	0	0	0.202301	0	0.0529279	0	0.43767	1	0	0	0	0.010661	0	0.0026034	0	0.00207732	0	0.00111111	0	0.00413395	0	0.000781247	0	0	0	0	0	0.000176	0	0.0029278	0	0.0015467	0	0.00123875	0	0.000264236	0	0.000370679	0	5.72372e-05	0	0	0	0.0737644	0	0.00480149	0	0	0	0.00269375	0	0.0243007	0	0.0484353	0	0.0216752	0	0.0116277	0	0.222422	2	0.969016	0.0746914	0.138136	0	0.216216	0.194439	0.200393	1	0.423202	0.067879	0.0816926	1	0.545814	0.104402	0.150227	0	0.429957	0.349463	2	1.19927	0.120355	0.184435	0	0.244134	0.216617	0.223013	1	0.532086	0.100086	0.114969	1	0.667186	0.144483	0.190804	0	0.490814	0.387872	1	0.736733	0.521325	1	0	0.151738	1	1	0	0.318188	1	1	1	0.418545	0.341996	1	0	0.311626	1
ENSG00000125084	WNT1	Consensus	0.314039	1	Functional/Functional	1	0.383214	0.318333	1	0	0	0	0.00383795	0	0.00372405	0	2.07732e-05	0	0.01	0	0.00297106	0	0.00702356	0	0	0	0	0	0	0	0.00306338	0	0.000386675	0	0.00220222	0	0.000264236	0	0	0	0	0	0	0	0.0121936	0	0.000644951	0	0	0	0.00511769	0	0	0	0	0	0	0	0.0465074	0	0.208407	1	0.0768496	0	0.00237516	1	1	0	0	0	0	0	0	0	0	0	0	0	0.000118864	0	0	0	0	0	0	0	0	0	0	0	0	0	0	0	0	0	0	0	0	0	0	0	0.00164676	0	0.000103205	0	0	0	0.000506333	0	0	0	0	0	0	0	0	0	0	0	0	0	0.00628014	1	1	0	0	0	0	0	0	0	0	0	0	0	0.00106924	0	0	0	0	0	0	0	0	0	0	0	0	0	0	0	0	0	0	0	0	0	0	0	0.00375353	0	0.00041274	0	0	0	0.00104463	0	0	0	0	0	0	0	0	0	0	0	0	1	0.376934	0.314039	1	0	0	0	0.00383795	0	0.00372405	0	2.07732e-05	0	0.01	0	0.00190182	0	0.00702356	0	0	0	0	0	0	0	0.00306338	0	0.000386675	0	0.00220222	0	0.000264236	0	0	0	0	0	0	0	0.00844007	0	0.000232211	0	0	0	0.00407306	0	0	0	0	0	0	0	0.0465074	0	0.208407	1	0.0768496	0	0.223949	1	0	0.00713436	0	0.010661	0	0.00215376	0	0.000186958	0	0	0	0.00297159	0	0.00117283	0	0	0	0	0	0.000176	0	0	0	0	0	0.000550554	0	0.00237812	0	0	0	0	0	0	0	0.0146216	0	0.00882648	0	0.0059375	0	0.0102372	0	0	0	0.0642177	0	0	0	0.00128	0	0.0914433	1	0.361767	0.0516047	0.116304	0	0.00197564	0.00197369	0.00567272	0	0.00470608	0.00469503	0.0123036	1	0.357061	0.050424	0.0998207	0	0.238145	0.211912	1	0.380328	0.0563564	0.126461	0	0.00256877	0.00256548	0.00740601	0	0.0068439	0.00682053	0.0171668	1	0.373484	0.0545869	0.108857	0	0.278166	0.242829	1	0.210289	0.18965	1	0	0.00167899	1	1	0	0.00434729	1	1	1	0.205942	0.18612	1	0	0.157888	1
ENSG00000151067	CACNA1C	NA	0.307231	1	Functional/Functional	1	0.371953	0.310614	1	0	0.000445898	0	0.00303246	0	0.00669625	0	2.07732e-05	0	0	0	0.00159277	0	0.00175704	0	0	0	0	0	0	0	0.000787802	0	0	0	0.000820232	0	0.00392225	0	0.00148272	0	0	0	0.000119209	1	0.0834599	0	0.00746931	0	0.0002375	0	0.00252323	0	0	0	0.0966554	0	0.0150238	0	0	0	0.134551	0	0.0113552	0	0.000439518	1	1	0	0	0	0	0	0	0	0	0	0	0	0	0	0.000195312	0	0	0	0	0	0	0	0	0	0	0	0	0	0	0	0	0	0	0	0	0	0.000244206	0	0	0	0	0	0	0	0	0	0	0	0	0	0	0	0	0	0	0	0.00489396	1	1	0	0	0	0	0	0	0	0	0	0	0	0	0	0.000975794	0	0	0	0	0	0	0	0	0	0	0	0	0	0	0	0	0	0	0	0	0	0.00391816	0	0	0	0	0	0	0	0	0	0	0	0	0	0	0	0	0	0	1	0.367059	0.307231	1	0	0.000445898	0	0.00303246	0	0.00669625	0	2.07732e-05	0	0	0	0.00159277	0	0.000781247	0	0	0	0	0	0	0	0.000787802	0	0	0	0.000820232	0	0.00392225	0	0.00148272	0	0	0	0.000119209	1	0.0795418	0	0.00746931	0	0.0002375	0	0.00252323	0	0	0	0.0966554	0	0.0150238	0	0	0	0.134551	0	0.0113552	10	11.9648	0.754517	0	0.0539536	2	1.12371	1	0.398466	1	0.067492	0	0.00111111	0	0.324341	0	0.142382	0	0.00945216	0	0.0246311	0	0.025344	0	0.125129	0	0.0313206	0	0.162322	0	0.185493	0	0.0834027	0	0.132081	0	0.0344515	3	4.7042	1	0.814774	0	0.00855	0	0.576841	0	0.335661	0	1.54506	0	0.0633583	0	0.0554563	2	0.935789	1	0.348985	0.0484211	0.113005	0	0.000372827	0.000372758	0.00215632	0	0.0040229	0.00401482	0.0110352	1	0.344963	0.0474345	0.0968203	10	9.96633	0.412747	1	0.374998	0.0549767	0.12527	0	0.000516857	0.000516723	0.0029152	0	0.00538557	0.0053711	0.014501	1	0.369612	0.0535949	0.107869	10	14.0687	0.828826	1	0.243794	0.216351	1	0	0.000215032	1	1	0	0.00323202	1	1	1	0.240562	0.213814	1	8	8.20963	0.575898
ENSG00000099331	MYO9B	NA	0.315304	1	Functional/Functional	2	1.16548	0.324862	1	0	0.00401308	0	0.0359113	0	0.0395809	0	0.00351066	0	0.0154321	0	0.00190182	0	0.00175781	0	0	0	0	0	0.002816	0	0.00749516	0	0.000386675	0	0.00880886	0	0.00237812	0	0.000370679	0	0.00585179	0	0.00579834	1	0.49796	0	0.0302736	0	0.00095	1	0.048391	0	0.0142674	0	0.185993	0	0	0	0.0349025	0	0.170984	0	0.0457466	0	0.00350164	1	1	0	0	0	0	0	0	0	0	0	0	0	0	0	0	0	0	0	0	0	0	0	0	0	0	0	0	0	0	0	0	0	0	0	0	0	0.00097449	0	0	0	0	0	0	0	0	0	0	0	0	0	0.00252715	0	0	0	0	0	0.0262596	1	1	0	0	0	0	0	0	0	0	0	0	0	0	0	0	0	0	0	0	0	0	0	0	0	0	0	0	0	0	0	0	0	0	0	0	0	0.0228122	0	0	0	0	0	0	0	0	0	0	0	0	0	0.00344731	0	0	0	0	2	1.13922	0.315304	1	0	0.00401308	0	0.0359113	0	0.0395809	0	0.00351066	0	0.0154321	0	0.00190182	0	0.00175781	0	0	0	0	0	0.002816	0	0.00749516	0	0.000386675	0	0.00880886	0	0.00237812	0	0.000370679	0	0.00585179	0	0.00579834	1	0.475148	0	0.0302736	0	0.00095	1	0.048391	0	0.0142674	0	0.185993	0	0	0	0.0314551	0	0.170984	0	0.0457466	17	9.57789	0.0189868	0	0.0445898	1	1.20915	1	0.685397	0	0.0240138	0	0.0154321	0	0.093189	1	0.0945309	0	0.0123457	0	0.016059	0	0.002816	0	0.0516463	2	0.0467876	0	0.220222	0	0.059453	0	0.0448521	0	0.476402	0	0.061245	7	3.40377	1	0.499435	0	0.0116375	0	0.312091	0	0.088228	2	0.754781	0	0.0784808	0	0.210088	2	1.06125	1	0.996861	0.263086	0.303524	0	0.00322217	0.00321698	0.0080928	0	0.022982	0.02272	0.0368596	1	0.973879	0.254633	0.284672	18	8.72018	0.00172217	2	1.30363	0.143725	0.203818	0	0.00372683	0.00371989	0.00958001	0	0.0272209	0.0268537	0.0431652	2	1.27641	0.137491	0.184629	21	11.6628	0.00442088	2	0.739304	0.169576	1	0	0.00316714	1	1	0	0.0178844	1	1	2	0.72142	0.163284	1	14	6.95511	0.0121867
ENSG00000197641	SERPINB13	NA	0.308247	1	Functional/Functional	1	0.45821	0.367586	1	0	0	0	0.000426394	0	0.000370654	0	0.000186927	0	0	0	0	0	0	0	0	0	0	0	0	0	0.000117112	0	0.000386675	0	0.000550366	0	0.000264236	0	0	0	5.72372e-05	0	0.000119209	0	0.026418	0	0.00208937	0	0	0	0.00316899	0	0	0	0.0340981	0	0	0	0.0420404	0	0.215954	1	0.131962	0	0.0694438	1	1	0	0	0	4.73821e-05	0	4.11872e-05	0	2.07732e-05	0	0	0	0	0	0	0	0	0	0	0	0	0	0.000117112	0	0	0	0.000137638	0	0.000264236	0	0	0	5.72372e-05	0	0	0	0.000458555	0	0.00041282	0	0	0	0.000506333	0	0	0	0.0081904	0	0	0	0.00252715	0	0.0463853	0	0.0102777	0	0.0896844	1	1	0	0	0	0.000236866	0	0.000205905	0	0.000103834	0	0	0	0	0	0	0	0	0	0	0	0	0	0.000117112	0	0	0	0.000412727	0	0.000264236	0	0	0	5.72372e-05	0	0	0	0.00324511	0	0.00144434	0	0	0	0.000883139	0	0	0	0.00885851	0	0	0	0.00712797	0	0.0490299	0	0.0176975	1	0.368526	0.308247	1	0	0	0	0.000189528	0	0.000164749	0	8.30926e-05	0	0	0	0	0	0	0	0	0	0	0	0	0	0	0	0.000386675	0	0.000137638	0	0	0	0	0	0	0	0.000119209	0	0.0231729	0	0.000645031	0	0	0	0.00228585	0	0	0	0.0252396	0	0	0	0.0349124	0	0.166924	1	0.114265	1	2.42173	0.911232	0	0.00401308	0	0.0121298	0	0.0421757	0	0.0162862	0	0	0	0.00762353	0	0.00975123	0	0.000192901	0	0	0	0.002816	0	0.00749516	0	0.000386675	0	0.000550554	0	0.00237812	0	0	0	0.000228949	0	0.00762939	0	1.47467	0	0.0942194	0	0.0002375	0	0.0829343	0	0.0109229	1	0.285362	0	0.00376493	0	0.0103477	0	0.345616	1	0.432724	0.0705354	0.134325	0	0.0658945	0.0637704	0.0737692	0	0.083341	0.0799627	0.0932623	1	0.349383	0.0485191	0.0978785	1	2.07028	0.612683	1	0.452094	0.0760409	0.14506	0	0.0667041	0.064528	0.0754427	0	0.0893635	0.0854869	0.10104	1	0.362731	0.0518478	0.106026	1	2.84057	0.775741	0	0.304345	1	1	0	0.0492849	1	1	0	0.0629328	1	1	0	0.241412	1	1	1	1.80626	0.835733
ENSG00000137124	ALDH1B1	NA	0.315498	1	All	4	2.83338	0.315498	1	0	0.00178167	0	0.0295654	0	0.0254852	0	0.021257	0	0	0	0.00972318	0	0.00955193	0	0.000769819	0	0.00401476	0	0.00468731	0	0.0181758	0	0.0015467	0	0.00123837	0	0	0	0.0193669	0	0	0	0.00964943	3	1.84143	0	0.129486	0	0.00095	0	0.0922388	0	0.0209563	1	0.14846	0	0.0716411	0	0.000465303	0	0.272269	0	0.0986731	0	0.214238	1	1	0	0.000445898	0	0.00928689	0	0.00290115	0	0.000747833	0	0	0	0.000677835	0	0.00312499	0	0.000192901	0	0	0	0.002172	0	0	0	0	0	0.000137638	0	0	0	0	0	0	0	0.000476837	0	0.0972526	0	0.0106177	0	0	0	0.00473283	0	0	0	0.0440652	0	0	0	0	0	0.0185325	0	0.0188732	1	0.837223	0.567089	1	0	0.00133577	0	0.0238321	0	0.00782734	0	0.00721434	0	0	0	0.00209965	0	0.00779412	0	0.000576918	0	0	0	0.00251531	0	0	0	0	0	0.000687816	0	0	0	0	0	0	0	0.00380818	1	0.59336	0	0.0570104	0	0	0	0.0306948	0	0	0	0.0479689	0	0	0	0	0	0.0225479	0	0.0279492	3	1.99616	0.322284	1	0	0.000445898	0	0.00573324	0	0.0176579	0	0.0140427	0	0	0	0.00762353	0	0.00175781	0	0.000192901	0	0.00401476	0	0.002172	0	0.0181758	0	0.0015467	0	0.000550554	0	0	0	0.0193669	0	0	0	0.00584126	2	1.24807	0	0.0724756	0	0.00095	0	0.0615441	0	0.0209563	1	0.100491	0	0.0716411	0	0.000465303	0	0.249721	0	0.070724	4	3.95546	0.55778	0	0.00178359	0	0.0515991	0	0.0234079	0	0.0100542	0	0.0427778	0	0.00576019	0	0.0439451	0	0.00173611	0	0	0	0.010752	0	0.0250439	0	0.000386675	0	0.0232609	0	0.00422777	0	0.00240733	0	0.0404999	0	0.00965595	2	2.42538	0	0.350673	0	0.00855	0	0.108303	0	0	2	0.232765	0	0	0	0.0307892	0	0.501697	3	2.25047	0.190661	0.238806	0	0.191963	0.174662	0.181079	1	0.649897	0.13859	0.14981	2	1.60057	0.216789	0.250781	3	3.33926	0.428319	5	3.22351	0.108106	0.174489	0	0.233331	0.208109	0.214711	1	0.977529	0.255975	0.266051	4	2.24598	0.0775629	0.130608	4	4.44731	0.457868	2	1.95938	0.582888	1	0	0.138001	1	1	1	0.583885	0.442273	1	1	1.3755	0.747286	1	2	2.67364	0.746516
ENSG00000115318	LOXL3	NA	0.311316	1	Functional/Functional	1	0.44682	0.360341	1	0	0.010433	0	0.00800731	0	0.00837616	0	0.00507709	0	0	0	0.0146362	0	0.000195312	0	0.000192901	0	0	0	0	0	0.00627036	0	0	0	0.00123799	0	0.00422777	1	0.00592632	0	0.0174953	0	0.000119209	0	0.0865209	0	0.00445684	0	0	0	0.0115604	0	0	0	0.04318	0	0	0	0.0149172	0	0.161684	0	0.0423062	0	0.0490041	1	1	0	0.00259643	0	4.73821e-05	0	0.00060204	0	0.000839522	0	0	0	0	0	0	0	0	0	0	0	0	0	0.00180893	0	0	0	0.000550554	0	0	0	0.000370679	0	0	0	0	0	0.00208763	0	2.58012e-05	0	0	0	0.00107082	0	0	0	0	0	0	0	0	0	0.0364337	0	0.00257064	0	0.0738473	1	1	0	0.00435763	0	0.00118428	0	0.00125923	0	0.00141672	0	0	0	0	0	0	0	0	0	0	0	0	0	0.00320699	0	0	0	0.00110036	0	0	0	0.00259021	0	0	0	0	0	0.0108944	0	0.00054176	0	0	0	0.00300678	0	0	0	0	0	0	0	0	0	0.0396088	0	0.00468014	1	0.372973	0.311316	1	0	0.00607536	0	0.00682302	0	0.00711693	0	0.00366037	0	0	0	0.0146362	0	0.000195312	0	0.000192901	0	0	0	0	0	0.00306338	0	0	0	0.000137638	0	0.00422777	1	0.00333611	0	0.0174953	0	0.000119209	0	0.0756265	0	0.00391508	0	0	0	0.0085536	0	0	0	0.04318	0	0	0	0.0149172	0	0.122075	0	0.0376261	2	0.948958	0.245472	0	0.0454816	0	0.118455	0	0.0126473	0	0.00434832	0	0	0	0.00576019	0	0.00488279	0	0	0	0	0	0	0	0.00180893	0	0.000386675	0	0.00344096	0	0.00105694	0	0.00148272	0	0.0572488	0	0.00107288	0	0.0882074	0	0.00983907	0	0.0021375	0	0.0180309	0	0.0176118	1	0.124972	0	0	0	0.0172437	1	0.412843	1	0.416271	0.0659673	0.129833	0	0.0481272	0.0469874	0.0577901	0	0.0676512	0.0654136	0.0792481	1	0.34862	0.0483312	0.0976743	2	0.929421	0.0677878	1	0.479202	0.0839636	0.152683	0	0.0515032	0.0501994	0.061838	0	0.0845853	0.0811068	0.0967122	1	0.394616	0.0601143	0.114292	2	1.05144	0.0900026	0	0.275196	1	1	0	0.0251227	1	1	0	0.0423576	1	1	0	0.232838	1	1	1	0.596904	0.449487
ENSG00000254685	FPGT	NA	0.30886	1	Functional/Functional	1	0.474796	0.377988	1	0	0.0104368	0	0.0272921	0	0.00333462	0	8.30926e-05	0	0	0	0.00271009	0	0.0455493	0	0	0	0	0	0	0	0.00822587	0	0	0	0.000137638	0	0	0	0.0014812	0	0.00327418	0	0	0	0.0350381	0	0.00189805	0	0	0	0.00614137	0	0	0	0.048435	0	0.0157051	0	0	1	0.22572	0	0.0393339	0	0.0781233	1	1	0	0	0	0	0	0.00102968	0	0	0	0	0	0	0	0.00273436	0	0	0	0	0	0	0	0.000787802	0	0	0	0	0	0	0	0.000370679	0	0.000647382	0	0	0	0.00839978	0	0.00027262	0	0	0	0.000383917	0	0	0	0.0117794	0	0	0	0	0	0.0517177	0	0	0	0.105383	1	1	0	0	0	0	0	0.00267563	0	0	0	0	0	0	0	0.0112692	0	0	0	0	0	0	0	0.00195363	0	0	0	0	0	0	0	0.00111052	0	0.000989659	0	0	0	0.0173704	0	0.000633791	0	0	0	0.00135271	0	0	0	0.0124379	0	0	0	0	0	0.0555893	0	0	1	0.369413	0.30886	1	0	0.0104368	0	0.0272921	0	0.000658996	0	8.30926e-05	0	0	0	0.00271009	0	0.0342801	0	0	0	0	0	0	0	0.00627224	0	0	0	0.000137638	0	0	0	0.000370679	0	0.00228452	0	0	0	0.0176678	0	0.00126426	0	0	0	0.00478866	0	0	0	0.0359971	0	0.0157051	0	0	1	0.17013	0	0.0393339	2	0.920614	0.235069	0	0	0	0.00232172	0	0.0563853	0	0.00299133	0	0	0	0.0136236	0	0.00468461	0	0	0	0	0	0	0	0.00627224	0	0	0	0.00123875	0	0.000264236	0	0.000370679	0	0.000647382	0	0.000119209	0	0.145673	0	0.0151083	0	0	0	0.0115491	0	0	1	0.0464032	0	0	0	0.0422004	1	0.570762	1	0.434056	0.0709095	0.134708	0	0.0735643	0.0709236	0.0806242	0	0.0947092	0.0903625	0.103043	1	0.339347	0.0460697	0.0952661	2	0.954729	0.0721656	1	0.496503	0.0891455	0.15793	0	0.0775344	0.0746048	0.085139	0	0.109645	0.103848	0.118446	1	0.386858	0.0580633	0.112344	2	1.06779	0.0931832	1	0.319029	0.273145	1	0	0.0520676	1	1	0	0.0709325	1	1	1	0.248096	0.219715	1	1	0.694655	0.500753
ENSG00000129465	RIPK3	NA	0.316041	1	LoF/LoF	1	0.581026	0.440676	1	0	0	0	0.00312621	0	0.080033	0	0.00350594	0	0.0154201	0	0.0175185	0	0.00312499	0	0	0	0.0113661	0	0.001584	0	0.0497561	0	0	0	0	0	0.00666687	0	0.00554769	0	0	1	0.000119209	0	0.231305	0	0.00882389	0	0.0002375	0	0.0167556	0	0	0	0.0255721	0	0	0	0.00314121	0	0.0860407	0	0.0113815	1	0.379857	0.316041	1	0	0	0	0.00312621	0	0.0562112	0	0.00207732	0	0.0066358	0	0.0143124	0	0.00312499	0	0	0	0	0	0.001584	0	0.0322616	0	0	0	0	0	0.00392225	0	0.00554769	0	0	1	0.000119209	0	0.183436	0	0.00727841	0	0	0	0.0143778	0	0	0	0.0126767	0	0	0	0	0	0.0331655	0	0	1	0.461401	0.3696	1	0	0	0	0.00312621	0	0.072786	0	0.00331899	0	0.00878429	0	0.0157228	0	0.00312499	0	0	0	0	0	0.001584	0	0.0452049	0	0	0	0	0	0.00496792	0	0.00554769	0	0	1	0.000119209	0	0.224625	0	0.00872069	0	0	0	0.0160955	0	0	0	0.0128954	0	0	0	0	0	0.0347771	0	0	0	0.119626	1	1	0	0	0	0	0	0.00724692	0	0.000186958	0	0.0066358	0	0.00179578	0	0	0	0	0	0.0113661	0	0	0	0.00455115	0	0	0	0	0	0.00169895	0	0	0	0	0	0	0	0.00667998	0	0.000103205	0	0.0002375	0	0.000660084	0	0	0	0.0126767	0	0	0	0.00314121	0	0.0512636	0	0.0113815	0	0.474202	1	0	0.00401308	0	0.145504	0	0.029029	0	0.00033237	0	0.0263889	0	0.00382741	0	0.0236327	0	0	0	0	0	0	0	0.00822666	0	0.000386675	0	0	0	0	0	0.00240733	0	0.00140889	0	0	0	0.0586581	0	0.00163231	0	0	0	0.0176498	0	0	0	0.0386865	0	0	0	0.000465303	0	0.111954	0	0.50911	0.39897	0.424151	0	0.329926	0.281023	0.28512	0	0.394219	0.325794	0.332021	0	0.114891	0.108537	0.153881	0	0.47342	0.377132	1	0.648967	0.138274	0.199515	1	0.427275	0.0690112	0.0796634	1	0.526454	0.0983299	0.113308	0	0.122513	0.115305	0.164872	0	0.542577	0.418752	1	0.375254	0.312885	1	1	0.242894	0.215646	1	1	0.298857	0.258335	1	0	0.0763972	1	1	0	0.334552	1
ENSG00000168944	CEP120	Discordant	0.313202	1	Functional/Functional	1	0.424887	0.346156	1	0	0	0	0.0030323	0	0.0281885	0	0.00101788	0	0.00444444	0	0.010968	0	0.00175781	0	0	0	0	0	0.000176	0	0.0029278	0	0.000386675	0	0.000820232	0	0	0	0	0	0.000647382	0	0	0	0.0474419	0	0.00197996	0	0	0	0.00770964	0	0	1	0.088035	0	0	0	0.0246551	0	0.129971	0	0.0707269	0	0.0259716	1	1	0	0	0	4.73821e-05	0	0.000931328	0	0	0	0	0	0	0	0	0	0	0	0	0	0	0	0	0	0	0	0	0	0	0	0	0	0.000647382	0	0	0	0.00125595	0	2.58012e-05	0	0	0	0.000383917	0	0	0	0	0	0	0	0.000465303	0	0.018663	0	0.00355151	0	0.0491715	1	1	0	0	0	0.000710574	0	0.0061136	0	0	0	0	0	0	0	0	0	0	0	0	0	0	0	0	0	0	0	0	0	0	0	0	0	0.000647382	0	0	0	0.00766557	0	0.000232185	0	0	0	0.001568	0	0	0	0	0	0	0	0.00325135	0	0.023097	0	0.00588578	1	0.375715	0.313202	1	0	0	0	0.00232172	0	0.0220748	0	0.00101788	0	0.00444444	0	0.010968	0	0.00175781	0	0	0	0	0	0.000176	0	0.0029278	0	0.000386675	0	0.000820232	0	0	0	0	0	0	0	0	0	0.0397764	0	0.00174778	0	0	0	0.00614164	0	0	1	0.088035	0	0	0	0.0214037	0	0.106874	0	0.0648411	0	0.722321	1	0	0.00401308	0	0.0272921	0	0.00703627	0	0.00251355	0	0	0	0.101863	0	0.00175781	0	0.00308642	0	0.00100369	0	0.000704	0	0.00421603	0	0.000386675	0	0.0068446	0	0.00237812	0	0.0181633	0	0.00140889	0	0.000476837	0	0.190498	0	0.0974052	0	0.0002375	0	0.0166014	0	0.0435566	0	0.0808034	0	0.00376493	0	0.0288486	0	0.0774609	1	0.397235	0.060812	0.125435	0	0.0256275	0.0253019	0.0367895	0	0.0451311	0.0441279	0.0585247	1	0.352104	0.0491909	0.0985559	0	0.671835	0.489229	1	0.426072	0.0686761	0.138712	0	0.0229992	0.0227367	0.0349817	0	0.048479	0.0473226	0.0638918	1	0.377593	0.0556469	0.109803	0	0.924863	0.603414	1	0.28321	0.246638	1	0	0.0155246	1	1	0	0.0312143	1	1	1	0.251996	0.222752	1	0	0.558789	1
ENSG00000149269	PAK1	NA	0.311493	1	Functional/Functional	1	0.390776	0.323468	1	0	0.000445898	0	0.00492533	0	0.0190496	0	0.00207732	0	0	0	0.0136236	0	0.000781247	0	0	0	0	0	0.000704	0	0.0183776	0	0	0	0.000820232	0	0.000264236	0	0.000370679	0	0	0	0.000476837	1	0.237344	0	0.0175694	0	0	0	0.0201851	0	0	0	0.0430587	0	0	0	0	0	0.00616997	0	0.00453238	0	0.011072	1	1	0	0	0	0.000284405	0	0	0	0	0	0	0	0	0	0	0	0	0	0	0	0	0	0	0	0	0	0	0	0	0	0	0	0	0	0	0	0.000354069	0	0	0	0	0	0	0	0	0	0.0104336	0	0	0	0	0	0	0	0	0	0.0175462	1	1	0	0	0	0.000946811	0	0	0	0	0	0	0	0	0	0	0	0	0	0	0	0	0	0	0	0	0	0	0	0	0	0	0	0	0	0	0	0.00550374	0	0	0	0	0	0	0	0	0	0.0110956	0	0	0	0	0	0	0	0	1	0.37323	0.311493	1	0	0.000445898	0	0.00397852	0	0.0190496	0	0.00207732	0	0	0	0.0136236	0	0.000781247	0	0	0	0	0	0.000704	0	0.0183776	0	0	0	0.000820232	0	0.000264236	0	0.000370679	0	0	0	0.000476837	1	0.23184	0	0.0175694	0	0	0	0.0201851	0	0	0	0.031963	0	0	0	0	0	0.00616997	0	0.00453238	1	1.46139	0.768085	0	0	0	0.0329496	0	0.0238413	0	0.000747833	0	0	0	0.0196444	0	0.00175781	0	0.000192901	0	0.00100369	0	0.000704	0	0.0104144	0	0.0015467	0	0.0068446	0	0.00105694	0	0.00593086	0	0.0291141	0	0.00429153	0	0.541526	0	0.0580143	0	0.0038	0	0.046671	0	0.0142674	1	0.290153	0	0	0	0.0412369	0	0.325677	1	0.325973	0.0428799	0.106894	0	0.0110458	0.010985	0.0206533	0	0.0169881	0.0168446	0.0299214	1	0.308985	0.0389539	0.0881306	1	1.41347	0.41281	1	0.454443	0.0767175	0.145558	0	0.0111084	0.0110469	0.0214085	0	0.0178489	0.0176905	0.0325891	1	0.436594	0.0716245	0.125084	1	1.66043	0.494367	1	0.257219	0.226801	1	0	0.00729328	1	1	0	0.0113148	1	1	1	0.245904	0.218003	1	0	1.01701	1
ENSG00000153246	PLA2R1	NA	0.311432	1	LoF/LoF	1	1.02981	0.642925	1	0	0.00259643	0	0.0626751	0	0.0267493	0	0.00365959	0	0	0	0.0742897	0	0.00273398	0	0.000192901	0	0.00100369	0	0.000704	0	0.00573062	0	0.0015467	0	0.00674052	0	0.00105694	0	0.00148272	0	0.0173178	0	0.00107242	0	0.143096	0	0.00934129	0	0	0	0.0304784	0	0.050223	0	0.0938013	0	0	0	0.036659	0	0.367215	1	0.0894432	1	0.373141	0.311432	1	0	0	0	0.0466764	0	0.0131941	0	0.00240825	0	0	0	0.0742897	0	0.00117283	0	0.000192901	0	0	0	0	0	0.0029278	0	0	0	0.000550554	0	0	0	0	0	0	0	0.000119209	0	0.0411851	0	0.00436041	0	0	0	0.00342349	0	0	0	0.0192942	0	0	0	0.0057293	0	0.10018	1	0.0574366	1	0.501801	0.394561	1	0	0	0	0.0603065	0	0.0195024	0	0.00282007	0	0	0	0.0742897	0	0.00156116	0	0.000192901	0	0	0	0	0	0.00526217	0	0	0	0.00329956	0	0	0	0	0	0	0	0.000595581	0	0.0978252	0	0.00770899	0	0	0	0.0140699	0	0	0	0.0223937	0	0	0	0.013283	0	0.109651	1	0.0690388	0	0.528009	1	1	0	0.00259643	0	0.00236854	0	0.00724692	0	0.000839522	0	0	0	0	0	0.00117283	0	0	0	0.00100369	0	0.000704	0	0.000468447	0	0.0015467	0	0.00344096	0	0.00105694	0	0.00148272	0	0.0173178	0	0.000476837	0	0.0452706	0	0.00163231	0	0	0	0.0164085	0	0.050223	0	0.0714076	0	0	0	0.023376	0	0.257564	0	0.0204044	2	1.7031	0.507717	0	0.0288161	0	0.269507	0	0.0415939	0	0.00301368	0	0.0066358	0	0.00962794	0	0.0202665	0	0.000771605	0	0	0	0.000704	0	0.0029278	0	0.0015467	0	0.086024	0	0.00660589	0	0.0133444	0	0.00228452	0	0.000476837	0	0.422861	0	0.0116252	0	0.0002375	0	0.0218916	0	0	0	0.281832	0	0.0150238	0	0.00945173	2	0.446033	0	0.923364	0.602819	0.612858	0	0.327259	0.279103	0.283225	0	0.431132	0.350227	0.355575	0	0.492232	0.388739	0.40794	2	1.61894	0.221547	1	1.0844	0.295255	0.338734	1	0.398152	0.0610572	0.0721619	1	0.542395	0.103322	0.117919	0	0.542005	0.418419	0.440225	2	1.84331	0.281003	0	0.675275	1	1	0	0.245113	1	1	0	0.332085	1	1	0	0.34319	1	1	2	1.14033	0.315708
ENSG00000066735	KIF26A	NA	0.316689	1	Functional/Functional	4	2.9214	0.335164	1	0	0.00713436	0	0.0796119	0	0.175996	0	0.0123966	0	0.0066358	0	0.081708	0	0.0125	0	0	0	0.00100369	0	0.010752	0	0.00749516	0	0.000386675	0	0.00674429	0	0.0341669	0	0.00333611	0	0.0185443	0	0.023362	4	1.23985	0	0.112632	0	0.0038	0	0.0704026	0	0.0168911	0	0.11299	0	0	0	0.0882788	0	0.639329	0	0.155451	0	0.0130578	1	1	0	0	0	0.00232172	0	0	0	0	0	0	0	0	0	0	0	0	0	0	0	0	0	0	0	0	0	0	0	0	0	0	0	5.72372e-05	0	0.000119209	0	0.000660879	0	0.000358959	0	0	0	0.000242438	0	0	0	0	0	0	0	0	0	0	0	0.00929734	0	0.0826724	1	1	0	0	0	0.0248382	0	0	0	0	0	0	0	0	0	0	0	0	0	0	0	0	0	0	0	0	0	0	0	0	0	0	0	0.00200273	0	0.00321562	0	0.0200494	0	0.00644263	0	0	0	0.00799723	0	0	0	0	0	0	0	0	0	0	0	0.0181266	4	2.83872	0.316689	1	0	0.00713436	0	0.0547737	0	0.175996	0	0.0123966	0	0.0066358	0	0.081708	0	0.0125	0	0	0	0.00100369	0	0.010752	0	0.00749516	0	0.000386675	0	0.00674429	0	0.0341669	0	0.00333611	0	0.0165416	0	0.0201464	4	1.2198	0	0.106189	0	0.0038	0	0.0624053	0	0.0168911	0	0.11299	0	0	0	0.0882788	0	0.639329	0	0.137325	18	23.4594	0.89483	0	0.0285375	2	1.83885	0	1.11561	0	0.0969777	0	0	1	0.312045	1	0.361131	0	0.023341	0	0.00401476	0	0.091728	0	0.151777	0	0.0556811	0	0.317119	0	0.100193	0	0.107126	0	0.055005	0	0.12207	10	11.8781	0	1.06095	0	0.02375	1	1.25198	0	0.0714833	1	1.32983	1	0.0809997	0	0.377252	1	2.60395	3	2.48351	0.238905	0.281868	0	0.0119662	0.0118949	0.0217951	0	0.0633579	0.0613925	0.0753553	3	2.42015	0.2255	0.25896	16	20.2425	0.794205	4	3.18244	0.216268	0.268169	0	0.0118397	0.0117699	0.0223125	0	0.0977378	0.0931134	0.108377	4	3.08471	0.199165	0.240499	21	27.962	0.892746	3	1.85403	0.283886	1	0	0.00581393	1	1	0	0.0551168	1	1	3	1.79891	0.269087	1	13	16.4739	0.836385
ENSG00000118193	KIF14	Consensus	0.312376	1	Functional/Functional	1	0.479515	0.380917	1	0	0.00400924	0	0.0371452	0	0.00724692	0	0.00168218	0	0	0	0.00190075	0	0.00761066	0	0	0	0	0	0.001584	0	0.00180893	0	0	0	0.00123875	0	0.00237812	0	0	0	0.00486627	0	0.000476604	0	0.16148	0	0.0151062	0	0.0002375	0	0.00972394	0	0	0	0.0333075	0	0	1	0.0337237	0	0.137983	0	0.0160054	0	0.0436518	1	1	0	0.000445898	0	0.000189528	0	0	0	8.30926e-05	0	0	0	0.000475454	0	0.00215034	0	0	0	0	0	0	0	0	0	0	0	0	0	0	0	0	0	0.000352309	0	0.000119209	0	0.014177	0	0.00041282	0	0	0	0.00010775	0	0	0	0.0108822	0	0	0	0	0	0.012176	0	0.0020802	0	0.105002	1	1	0	0.00222564	0	0.00511493	0	0	0	0.000664301	0	0	0	0.0014253	0	0.00292317	0	0	0	0	0	0	0	0	0	0	0	0	0	0	0	0	0	0.00103791	0	0.000357395	0	0.0564561	0	0.0045389	0	0	0	0.001939	0	0	0	0.0113228	0	0	0	0	0	0.0137424	0	0.00325455	1	0.374513	0.312376	1	0	0.00178359	0	0.0320303	0	0.00724692	0	0.00101788	0	0	0	0.000475454	0	0.00468748	0	0	0	0	0	0.001584	0	0.00180893	0	0	0	0.00123875	0	0.00237812	0	0	0	0.00382836	0	0.000119209	0	0.105024	0	0.0105673	0	0.0002375	0	0.00778494	0	0	0	0.0219848	0	0	1	0.0337237	0	0.124241	0	0.0127509	3	2.68012	0.501492	0	0.0445898	0	0.206396	0	0.0876942	0	0.00207732	0	0.0121605	0	0.0524188	0	0.018704	0	0.00173611	0	0	0	0.002816	0	0.0154898	0	0.0015467	0	0.0111487	0	0.000264236	0	0.000370679	0	0.00486647	0	0.0201464	3	1.2648	0	0.117776	0	0.00095	0	0.0867878	0	0.00757849	0	0.167648	0	0	0	0.00597637	0	0.546172	1	0.423498	0.0679611	0.131588	0	0.0390004	0.0382497	0.0492956	0	0.0872566	0.0835581	0.0966187	1	0.336241	0.0453215	0.0945382	2	2.34191	0.415042	1	0.525111	0.0979124	0.165697	0	0.04616	0.0451108	0.0568838	0	0.118323	0.111591	0.125938	1	0.406788	0.0633812	0.117369	3	3.02038	0.357333	1	0.310621	0.267008	1	0	0.0296473	1	1	0	0.0718331	1	1	1	0.238788	0.212418	1	2	1.81929	0.542878
ENSG00000160117	ANKLE1	NA	0.311932	1	LoF/LoF	1	0.625311	0.464905	1	0	0.00400924	0	0.0600638	0	0.00926213	0	0.00033237	0	0	0	0.0146229	0	0.019475	0	0.00173611	0	0.00100369	0	0.000176	0	0.00948166	0	0.0015467	0	0.000550554	0	0.00105694	0	0.00333308	0	0.011052	0	0.00109482	0	0.0375809	0	0.0181922	0	0.0002375	0	0.0112053	0	0	0	0.118195	0	0	0	0.0288559	1	0.134897	0	0.13735	1	0.373868	0.311932	1	0	0.000445898	0	0.0124967	0	0.00148274	0	0	0	0	0	0.00576019	0	0.00957028	0	0	0	0.00100369	0	0.000176	0	0.000468447	0	0	0	0	0	0	0	0.000370679	0	0	0	0	0	0.00544985	0	0.000103205	0	0.0002375	0	0.00136357	0	0	0	0.0787634	0	0	0	0.0235797	1	0.111184	0	0.121412	1	0.462457	0.370266	1	0	0.00222564	0	0.0339904	0	0.00592597	0	0	0	0	0	0.010489	0	0.0177172	0	0	0	0.00100369	0	0.000176	0	0.00374318	0	0	0	0	0	0	0	0.00185037	0	0	0	0	0	0.0186868	0	0.0015477	0	0.0002375	0	0.00486055	0	0	0	0.0840963	0	0	0	0.0263287	1	0.116234	0	0.133345	0	0.162853	1	1	0	0.00178359	0	0.0260734	0	0.00333616	0	0.00033237	0	0	0	0.00413395	0	0.00175781	0	0.00173611	0	0	0	0	0	0.00573848	0	0.0015467	0	0.000550554	0	0.00105694	0	0.00148272	0	0.011052	0	0.00109482	0	0.018894	0	0.0166445	0	0	0	0.0063448	0	0	0	0.0340984	0	0	0	0.00252715	0	0.018663	0	0.00400583	0	0.674257	1	0	0.00401308	0	0.0503359	0	0.0181636	0	0.00407154	0	0	0	0.0204968	0	0.00957028	0	0.000771605	0	0	0	0.000176	0	0.00421603	0	0.00618679	0	0.00220222	0	0.00237812	0	0.00148272	0	0.00563277	0	0.00109482	0	0.148901	0	0.0215631	0	0.00095	0	0.0539845	0	0	0	0.0524845	0	0	0	0.0760819	0	0.1895	1	0.557375	0.108075	0.167193	1	0.343192	0.0470026	0.0578004	1	0.416647	0.0660704	0.0798847	0	0.140728	0.131274	0.173878	0	0.653137	0.479589	1	0.687752	0.151559	0.210574	1	0.384797	0.0575228	0.0688504	1	0.484367	0.0855007	0.101049	0	0.203385	0.184036	0.226943	0	0.864944	0.578925	0	0.395414	1	1	0	0.228888	1	1	0	0.290946	1	1	0	0.104469	1	1	0	0.495752	1
ENSG00000214160	ALG3	Consensus	0.0611723	1	Functional/Functional	2	0.45235	0.0761143	1	0	0	0	0.00118446	0	0.00215372	0	0.000186958	0	0	0	0	0	0.0109221	0	0.000769819	1	0.0244141	0	0.000176	0	0.00722804	0	0.0015467	0	0.000820232	0	0	0	0	0	0.000942454	0	0	1	0.0351944	0	0.00292033	0	0	0	0.00462434	0	0.0276452	0	0.0730798	0	0	0	0.00597637	0	0.228871	0	0.0236938	0	0.0420624	1	1	0	0	0	4.73821e-05	0	0.000415089	0	0	0	0	0	0	0	0	0	0.000192901	0	0	0	0	0	0.00145849	0	0	0	0	0	0	0	0	0	0	0	0	0	0.00120583	0	0	0	0	0	0.00010775	0	0	0	0.0140419	0	0	0	0	0	0.0245931	0	0	0	0.0537671	1	1	0	0	0	0.000426349	0	0.000661747	0	0	0	0	0	0	0	0	0	0.000576918	0	0	0	0	0	0.00215529	0	0	0	0	0	0	0	0	0	0	0	0	0	0.00475525	0	0	0	0	0	0.00107723	0	0	0	0.0168863	0	0	0	0	0	0.027228	0	0	2	0.398583	0.0611723	1	0	0	0	0.000758114	0	0.00149197	0	0.000186958	0	0	0	0	0	0.0109221	0	0.000192901	1	0.0244141	0	0.000176	0	0.00507274	0	0.0015467	0	0.000820232	0	0	0	0	0	0.000942454	0	0	1	0.0304392	0	0.00292033	0	0	0	0.00354711	0	0.0276452	0	0.0561935	0	0	0	0.00597637	0	0.201643	0	0.0236938	0	0.467014	1	0	0.00178359	0	0.0171049	0	0.0281281	0	0.000186958	0	0	0	0.00106977	0	0.00215034	0	0.000192901	0	0.0061849	0	0.000704	0	0.00314941	0	0.00618679	0	0.00492699	0	0.000264236	0	0.00240733	0	0.007364	0	0	0	0.163111	0	0.0106567	0	0.00095	0	0.0100657	0	0	0	0.00405696	0	0.0127201	0	0.0259031	0	0.157746	2	0.423879	0.00926843	0.0575272	0	0.0410885	0.0402558	0.0513293	0	0.0509399	0.0496642	0.0641274	2	0.372939	0.00655307	0.0367195	0	0.452903	0.36422	2	0.470248	0.0122323	0.0692207	0	0.0426959	0.0417973	0.0536824	0	0.0606748	0.0588707	0.0753944	2	0.409574	0.00844958	0.0455389	0	0.527093	0.409682	1	0.267234	0.234506	1	0	0.0238347	1	1	0	0.0313983	1	1	1	0.235836	0.21009	1	0	0.325009	1
ENSG00000152270	PDE3B	NA	0.312615	1	LoF/LoF + LoF/Functional	1	1.08406	0.661781	1	0	0.00401308	0	0.0106598	0	0.00669581	0	0.0029907	0	0	0	0.0165158	0	0.000781247	0	0.000771605	0	0	0	0.000176	0	0.00292717	0	0	0	0.000550554	0	0.000264236	0	0.000370679	0	0.000352309	0	0.00107288	1	0.659264	0	0.0382787	0	0.00213512	0	0.0191536	0	0.00757849	0	0.0433395	0	0.0388325	0	0	0	0.209935	0	0.0174034	0	0.132291	1	1	0	0	0	0.000189528	0	0.000912412	0	8.30926e-05	0	0	0	0	0	0	0	0	0	0	0	0	0	0.000117112	0	0	0	0	0	0	0	0	0	0	0	0	0	0.0387652	0	0.00153099	0	0.0002375	0	0.00316905	0	0.00757849	0	0	0	0.0388325	0	0	0	0.0348269	0	0.00604821	1	0.374861	0.312615	1	0	0	0	0.00265223	0	0.00206327	0	0.00091339	0	0	0	0	0	0	0	0	0	0	0	0	0	0.00105338	0	0	0	0	0	0	0	0	0	0	0	0	1	0.254557	0	0.0102477	0	0.00118512	0	0.0100526	0	0.00757849	0	0	0	0.0388325	0	0	0	0.0396763	0	0.00604821	0	0.709201	1	1	0	0.00401308	0	0.00800758	0	0.00463255	0	0.00207732	0	0	0	0.0165158	0	0.000781247	0	0.000771605	0	0	0	0.000176	0	0.00187379	0	0	0	0.000550554	0	0.000264236	0	0.000370679	0	0.000352309	0	0.00107288	0	0.404706	0	0.028031	0	0.00095	0	0.00910107	0	0	0	0.0433395	0	0	0	0	0	0.170259	0	0.0113552	1	1.94069	0.856395	0	0.0539536	0	0.418668	0	0.221563	0	0.00749911	0	0.0154321	0	0.148302	0	0.10332	0	0	0	0	0	0.000176	0	0.0229539	0	0.000386675	0	0.00880886	0	0.00660589	0	0.0133444	0	0.0238295	0	0.00190735	1	0.308875	0	0.0224976	0	0.0002375	0	0.04327	0	0.0168911	0	0.151654	0	0.0186902	0	0.0150932	0	0.316732	1	0.922343	0.235702	0.279188	0	0.122138	0.114973	0.12309	1	0.319486	0.041364	0.0558527	0	0.602856	0.452754	0.467734	0	1.73042	0.82279	1	1.1589	0.322468	0.362234	0	0.133521	0.124991	0.133841	1	0.396891	0.0607204	0.0772112	0	0.762005	0.53327	0.547779	1	2.18539	0.641854	1	0.698535	0.502687	1	0	0.0879874	1	1	1	0.249692	0.220959	1	0	0.448843	1	1	0	1.33005	1
ENSG00000105929	ATP6V0A4	NA	0.314566	1	Functional/Functional	1	0.474946	0.378081	1	0	0.00178359	0	0.012595	0	0.0278394	0	0.00101779	0	0	0	0.00296999	0	0.00974971	0	0	0	0	0	0.002816	0	0.00627161	0	0.000386675	0	0.000820232	0	0.00237812	0	0.000370679	0	0.00692711	0	0.0029793	0	0.113849	0	0.0192403	0	0.0002375	0	0.0272432	0	0	1	0.0897801	0	0	0	0.009248	0	0.0970898	0	0.0393528	0	0.0593	1	1	0	0	0	0	0	0.000370685	0	2.07732e-05	0	0	0	0.000475454	0	0.00117283	0	0	0	0	0	0	0	0.000787802	0	0.000386675	0	0.000820232	0	0	0	0	0	0.00228452	0	0.000119209	0	0.002198	0	0.000862612	0	0	0	0.0020537	0	0	0	0.00908766	0	0	0	0	0	0.0289221	0	0.00973774	0	0.0972419	1	1	0	0	0	0	0	0.00605133	0	0.000269957	0	0	0	0.00190022	0	0.00272614	0	0	0	0	0	0	0	0.00172047	0	0.000386675	0	0.000820232	0	0	0	0	0	0.00365282	0	0.00107195	0	0.0140978	0	0.00528026	0	0	0	0.00581701	0	0	0	0.0108629	0	0	0	0	0	0.0295733	0	0.0130108	1	0.377704	0.314566	1	0	0.00178359	0	0.012595	0	0.021788	0	0.000747833	0	0	0	0.00106977	0	0.00702356	0	0	0	0	0	0.002816	0	0.00455115	0	0	0	0	0	0.00237812	0	0.000370679	0	0.00327428	0	0.00190735	0	0.0997509	0	0.01396	0	0.0002375	0	0.0214262	0	0	1	0.0789173	0	0	0	0.009248	0	0.0675165	0	0.026342	2	1.75515	0.523686	0	0.0160523	2	0.22833	0	0.021788	0	0.00407154	0	0	0	0.0171163	0	0.024549	0	0.000192901	0	0.00100369	0	0.000704	0	0.00822666	0	0	0	0.0241115	0	0.00237812	0	0.00926697	0	0.0612663	0	0.00965595	0	0.500821	0	0.142212	0	0.0002375	0	0.0418531	0	0	0	0.153677	0	0	0	0.0377591	0	0.449877	1	0.408931	0.0639624	0.128032	0	0.0558761	0.0543437	0.0647865	0	0.0832336	0.0798639	0.0931537	1	0.325697	0.0428151	0.09193	2	1.51595	0.195167	1	0.525534	0.0980439	0.165775	0	0.0613875	0.0595413	0.0707151	0	0.10819	0.102543	0.117185	1	0.417344	0.0662618	0.120125	2	1.95027	0.309865	1	0.299483	0.258798	1	0	0.0355219	1	1	0	0.0613978	1	1	1	0.238085	0.211864	1	2	1.15616	0.321471
ENSG00000120756	PLS1	NA	0.316219	1	Functional/Functional	1	0.477878	0.379902	1	0	0.000445898	0	0.00303246	0	0.0120638	0	0.000186927	0	0.00111111	0	0.00123681	0	0.00702356	0	0	0	0.00100369	0	0.004688	0	0.00507274	0	0.000386675	0	0.000550554	0	0	0	0	0	0.00290455	0	0.000476837	1	0.230804	0	0.0366607	0	0	0	0.0273509	0	0	0	0.0394747	0	0	0	0.00665084	0	0.0864755	0	0.0102777	0	0.0351564	1	1	0	0.000445898	0	0	0	0.000228138	0	2.07732e-05	0	0.00111111	0	0	0	0	0	0	0	0	0	0	0	0	0	0	0	0	0	0	0	0	0	0	0	0	0	0.00769793	0	0.00153099	0	0	0	0.000656631	0	0	0	0	0	0	0	0	0	0.0234649	0	0	0	0.0977604	1	1	0	0.000445898	0	0	0	0.00138019	0	0.000103834	0	0.00111111	0	0	0	0	0	0	0	0	0	0	0	0	0	0	0	0	0	0	0	0	0	0	0	0	0	0.0548637	0	0.0104608	0	0	0	0.00404695	0	0	0	0	0	0	0	0	0	0.0253479	0	0	1	0.380118	0.316219	1	0	0	0	0.00303246	0	0.0106836	0	8.30926e-05	0	0	0	0.00123681	0	0.00702356	0	0	0	0.00100369	0	0.004688	0	0.00507274	0	0.000386675	0	0.000550554	0	0	0	0	0	0.00290455	0	0.000476837	1	0.175941	0	0.0261998	0	0	0	0.0233039	0	0	0	0.0394747	0	0	0	0.00665084	0	0.0611276	0	0.0102777	3	1.45273	0.179386	0	0.00178359	0	0.0580431	0	0.0166991	0	0.00749911	0	0.00111111	0	0.026611	0	0.024549	0	0.000192901	0	0	0	0.002172	0	0.0288266	0	0.000386675	0	0.00123875	0	0.00951249	0	0.00333611	0	0.0153337	0	0.00584126	3	0.913538	0	0.0557944	0	0.00095	0	0.0686499	0	0.0209563	0	0.0957155	0	0.00674997	0	0	0	0.0872443	1	0.383114	0.0570825	0.121723	0	0.031335	0.0308492	0.0422619	0	0.0775573	0.074626	0.088089	1	0.305557	0.0381792	0.0872406	3	1.18542	0.0325181	1	0.504674	0.0916248	0.160296	0	0.0359465	0.0353081	0.0473746	0	0.103718	0.0985206	0.113472	1	0.400956	0.0618085	0.11585	3	1.68628	0.0911475	1	0.329302	0.280574	1	0	0.024499	1	1	0	0.067009	1	1	1	0.262293	0.230715	1	2	1.07262	0.290936
ENSG00000189350	FAM179A	NA	0.0590206	1	Functional/Functional	3	2.96366	0.568619	1	0	0.00713436	0	0.0136906	0	0.0767533	1	0.0334998	0	0.00111111	0	0.0266063	0	0.0070209	0	0.00689979	0	0.0061849	0	0.000703296	0	0.0154855	0	0.000386675	0	0.00903655	0	0	0	0	0	0	0	0.00297604	1	2.05275	0	0.141819	0	0.0038	0	0.15334	0	0.0142674	0	0.223342	0	0.0834738	0	0.0113715	0	0.049465	1	0.022539	1	1.67208	0.812145	1	0	0	0	0.000426439	0	0.012064	0	0.0120341	0	0	0	0.00271009	0	0.00175781	0	0.00482253	0	0.0061849	0	0.000176	0	0.00180893	0	0	0	0	0	0	0	0	0	0	0	0.00107288	1	1.11806	0	0.0869342	0	0.0038	0	0.11	0	0.0142674	0	0.186635	0	0.0834738	0	0.0113715	0	0.00616997	0	0.00831695	1	2.57317	0.923707	1	0	0	0	0.00440371	0	0.0440728	0	0.0188863	0	0	0	0.00696189	0	0.0052631	0	0.00670689	0	0.0061849	0	0.000527296	0	0.00507106	0	0	0	0	0	0	0	0	0	0	0	0.0024992	1	1.86753	0	0.134967	0	0.0038	0	0.147806	0	0.0142674	0	0.19253	0	0.0834738	0	0.0113715	0	0.00713151	0	0.00971394	2	0.390491	0.0590206	1	0	0.00713436	0	0.00928689	0	0.0326806	1	0.0146134	0	0.00111111	0	0.0196444	0	0.00175781	0	0.000192901	0	0	0	0.000176	0	0.0104144	0	0.000386675	0	0.00903655	0	0	0	0	0	0	0	0.000476837	0	0.185223	0	0.00685193	0	0	0	0.00553371	0	0	0	0.030812	0	0	0	0	0	0.0423335	1	0.012825	3	2.89232	0.552258	0	0.00401308	0	0.0796493	0	0.139525	0	0.0249316	0	0.0177778	0	0.124018	0	0.00703122	0	0	0	0.0364583	0	0.006336	0	0.0451245	0	0.00618679	0	0.00492699	0	0.059453	0	0.00148272	0	0.100913	0	0.00584126	1	1.10732	0	0.0607659	0	0.00095	0	0.141281	0	0.0478695	0	0.186373	0	0.0834738	0	0.0280276	2	0.572591	3	2.37587	0.216249	0.261733	1	1.33845	0.386737	0.389225	1	2.04825	0.606897	0.608639	2	0.327618	0.00459336	0.0298554	4	2.56693	0.117942	3	3.36949	0.434962	0.462834	1	1.87513	0.559142	0.560472	1	2.9244	0.789272	0.790282	2	0.445097	0.0105654	0.0511278	4	3.31997	0.241057	2	1.99052	0.591422	1	1	1.1213	0.674143	1	1	1.72842	0.822435	1	1	0.262104	0.230569	1	1	1.95024	0.85776
ENSG00000205084	TMEM231	Discordant	0.312792	1	Functional/Functional	1	0.478326	0.38018	1	0	0.00713436	0	0.0720649	0	0.0104085	0	0.00101757	0	0	0	0.00636608	0	0.00761141	0	0.000192901	0	0	0	0	0	0.00822666	0	0	0	0	0	0.0180551	0	0	0	0.00199886	0	0.000119209	0	0.145454	0	0.0349052	0	0	0	0.00755101	0	0	0	0.0516727	1	0.00674997	0	0	0	0.08302	0	0.015778	0	0.042308	1	1	0	0	0	0.000189528	0	0	0	8.30926e-05	0	0	0	0	0	0	0	0	0	0	0	0	0	0	0	0	0	0	0	0.00169895	0	0	0	0	0	0.000119209	0	0.0127893	0	0.00267351	0	0	0	0	0	0	0	0.00998492	0	0	0	0	0	0.0103742	0	0.00439539	0	0.103208	1	1	0	0	0	0.00719876	0	0	0	0.000498241	0	0	0	0	0	0	0	0	0	0	0	0	0	0	0	0	0	0	0	0.0043169	0	0	0	0	0	0.000119209	0	0.0522502	0	0.0121526	0	0	0	0	0	0	0	0.0106482	0	0	0	0	0	0.0106896	0	0.00533441	1	0.375118	0.312792	1	0	0.00713436	0	0.0648661	0	0.0104085	0	0.000519329	0	0	0	0.00636608	0	0.00761141	0	0.000192901	0	0	0	0	0	0.00822666	0	0	0	0	0	0.0137382	0	0	0	0.00199886	0	0	0	0.0932035	0	0.0227526	0	0	0	0.00755101	0	0	0	0.0410245	1	0.00674997	0	0	0	0.0723303	0	0.0104436	0	0.638391	1	0	0.0361177	0	0.259464	0	0.0281281	0	0.00033237	0	0.00111111	0	0.0196444	0	0.0389092	0	0.00173611	0	0	0	0.000704	0	0.00627224	0	0	0	0.000820232	0	0.0137382	0	0.00333611	0	0	0	0	0	0.0265098	0	0.0157968	0	0.0002375	0	0.0221293	0	0	0	0.0736335	0	0.00674997	0	0	0	0.0830201	1	0.415206	0.0656749	0.129637	0	0.0389048	0.0381577	0.0492003	0	0.0838996	0.0804764	0.0937284	1	0.331306	0.0441417	0.0933886	0	0.578885	0.439477	1	0.511602	0.0937426	0.162124	0	0.0425501	0.0416575	0.0535657	0	0.111886	0.105854	0.120403	1	0.399716	0.0614757	0.115578	0	0.731483	0.518805	0	0.319243	1	1	0	0.0273033	1	1	0	0.0703725	1	1	0	0.24887	1	1	0	0.442176	1
ENSG00000058600	POLR3E	NA	0.314796	1	Functional/Functional	1	0.391338	0.323848	1	0	0	0	0.00236854	0	0.00908888	0	0.00240825	0	0	0	0.000677835	0	0.00273436	0	0	0	0.00100369	0	0.000176	0	0.0029278	0	0.0015467	0	0.000550554	0	0.00105694	0	0.000370679	0	0	0	0	0	0.0407617	0	0.00396212	0	0.00095	0	0.00360066	0	0.0777668	1	0.102727	0	0.00376493	0	0.00252715	0	0.111426	0	0.0189414	0	0.00334789	1	1	0	0	0	0	0	0	0	0	0	0	0	0	0	0	0	0	0	0	0	0	0	0	0	0	0	0	0	0	0	0	0	0	0	0	0	0.00329515	0	2.58012e-05	0	0	0	2.69375e-05	0	0	0	0	0	0	0	0	0	0	0	0	0	0.0132994	1	1	0	0	0	0	0	0	0	0	0	0	0	0	0	0	0	0	0	0	0	0	0	0	0	0	0	0	0	0	0	0	0	0	0	0	0	0.0121404	0	0.000593356	0	0	0	0.000565613	0	0	0	0	0	0	0	0	0	0	0	0	1	0.378038	0.314796	1	0	0	0	0.00236854	0	0.00908888	0	0.00240825	0	0	0	0.000677835	0	0.00273436	0	0	0	0.00100369	0	0.000176	0	0.0029278	0	0.0015467	0	0.000550554	0	0.00105694	0	0.000370679	0	0	0	0	0	0.0286213	0	0.00336877	0	0.00095	0	0.00303504	0	0.0777668	1	0.102727	0	0.00376493	0	0.00252715	0	0.111426	0	0.0189414	2	1.42431	0.416529	0	0.00401308	0	0.0627694	0	0.0427072	0	0.00507753	0	0.054784	0	0.0174479	0	0.0292202	0	0	0	0.00100369	0	0.000176	0	0.0117112	0	0.0015467	0	0.00880886	0	0.0129475	0	0.000370679	0	0.0261017	0	0.000476837	0	0.241481	0	0.0242084	0	0.0021375	0	0.0460583	0	0.137719	1	0.332398	0	0.0159203	0	0.00725637	1	0.337964	1	0.364855	0.0523848	0.116963	0	0.00284802	0.00284397	0.00739482	0	0.0109269	0.0108674	0.0225234	1	0.353928	0.0496433	0.0991005	2	1.35146	0.154898	1	0.392909	0.0596609	0.129993	0	0.00338913	0.0033834	0.00895207	0	0.0138271	0.0137319	0.0275595	1	0.379082	0.056033	0.1102	2	1.57057	0.209064	1	0.239165	0.212715	1	0	0.00268207	1	1	0	0.00910394	1	1	1	0.230061	0.205515	1	0	0.975939	1
ENSG00000114626	ABTB1	NA	0.321712	1	Functional/Functional	1	1.67823	0.813297	1	0	0.000445898	0	0.00170515	0	0.0400269	0	0.00406583	0	0.0121605	0	0.0246489	0	0.00702167	0	0.000769819	0	0.00100369	0	0.000176	0	0.00573754	0	0	0	0.000550554	0	0.00422777	0	0	0	0.000915796	0	0.0118874	0	1.02804	0	0.121491	0	0.00213512	0	0.0383699	0	0	1	0.118751	0	0.0127201	0	0	0	0.198619	0	0.0427661	0	0.846777	1	1	0	0	0	0.000426439	0	0.0200535	0	0.00251355	0	0	0	0.00382741	0	0.00488279	0	0.000192901	0	0	0	0	0	0.000117112	0	0	0	0	0	0	0	0	0	0	0	0.00429153	0	0.579777	0	0.0735898	0	0.0002375	0	0.0190966	0	0	0	0.013574	0	0	0	0	0	0.109902	0	0.0142949	0	1.29005	1	1	0	0	0	0.00127871	0	0.0333307	0	0.00387887	0	0	0	0.00712562	0	0.00682636	0	0.000576918	0	0	0	0	0	0.00152151	0	0	0	0	0	0	0	0	0	0	0	0.00998005	0	0.931011	0	0.112783	0	0.00118512	0	0.0320764	0	0	0	0.0150991	0	0	0	0	0	0.115598	0	0.0177784	1	0.388184	0.321712	1	0	0.000445898	0	0.000426439	0	0.00669625	0	0.000186958	0	0.0121605	0	0.0175233	0	0.000195312	0	0.000192901	0	0.00100369	0	0.000176	0	0.00421603	0	0	0	0.000550554	0	0.00422777	0	0	0	0.000915796	0	0.00190735	0	0.0970279	0	0.00870752	0	0.00095	0	0.0062935	0	0	1	0.103652	0	0.0127201	0	0	0	0.0830201	0	0.0249877	2	2.06913	0.612383	0	0.00713436	1	0.238853	0	0.0375186	0	0.0067305	0	0	0	0.0175233	0	0.00312499	0	0.000771605	0	0	0	0.000704	0	0.00105401	0	0.00618679	0	0.0269771	0	0.0169111	0	0.00593086	0	0.0515135	0	0.00584126	1	0.329401	0	0.0443153	0	0.0002375	0	0.0319986	0	0.0209563	0	0.253198	0	0	0	0.183237	0	0.779013	1	1.31241	0.377568	0.404937	0	0.644838	0.475253	0.476762	0	0.965261	0.619116	0.620779	1	0.34715	0.04797	0.0973379	3	2.09103	0.159664	1	1.83898	0.548661	0.567315	0	0.925528	0.603678	0.604783	0	1.43304	0.761417	0.762671	1	0.405944	0.0631528	0.117074	3	2.46066	0.234048	1	1.16486	0.688034	1	0	0.58952	1	1	0	0.908139	1	1	1	0.256723	0.226417	1	2	1.51286	0.446468
ENSG00000146426	TIAM2	NA	0.313781	1	Functional/Functional	1	0.501946	0.394649	1	0	0.000445898	0	0.00383777	0	0.0166924	0	0.0013291	0	0	0	0.0531269	0	0.0128615	0	0	0	0	0	0.000704	0	0.00180877	0	0	0	0.00220222	0	0.0129475	0	0.00240733	0	0.0329686	1	0.00298023	0	0.120773	0	0.0146054	0	0.0002375	0	0.00742573	0	0	0	0.0578544	0	0.00376493	0	0.013232	0	0.0888353	0	0.0509061	0	0.0762222	1	1	0	0	0	4.73821e-05	0	0.0026034	0	8.30926e-05	0	0	0	0.0433821	0	0.00273436	0	0	0	0	0	0	0	0.000787802	0	0	0	0	0	0	0	0	0	0	0	0	0	0.00367809	0	0.000358959	0	0	0	0.00010775	0	0	0	0.0183973	0	0	0	0	0	0	0	0.00404195	0	0.125388	1	1	0	0	0	0.000805316	0	0.00852267	0	0.000581271	0	0	0	0.0504168	0	0.00583795	0	0	0	0	0	0	0	0.00102097	0	0	0	0	0	0	0	0	0	0	0	0	0	0.028376	0	0.00200877	0	0	0	0.00150811	0	0	0	0.0201717	0	0	0	0	0	0	0	0.00613845	1	0.376558	0.313781	1	0	0.000445898	0	0.00303246	0	0.00816975	0	0.000747833	0	0	0	0.00271009	0	0.00702356	0	0	0	0	0	0.000704	0	0.000787802	0	0	0	0.00220222	0	0.0129475	0	0.00240733	0	0.0329686	1	0.00298023	0	0.0923967	0	0.0125966	0	0.0002375	0	0.00591761	0	0	0	0.0376826	0	0.00376493	0	0.013232	0	0.0888353	0	0.0447677	5	6.69354	0.797172	2	0.0445898	0	1.08036	0	0.0956795	0	0.0119653	0	0.00444444	0	0.048166	0	0.0805833	0	0.00308642	0	0.00100369	0	0.0044	0	0.140938	0	0.00348007	0	0.0232609	0	0.0319725	0	0.0254394	0	0.0623313	0	0.0201464	2	3.01281	0	0.410175	0	0.0038	0	0.18879	0	0.0714833	0	0.595625	0	0.00907168	0	0.0638389	1	0.656102	1	0.441231	0.0729366	0.136715	0	0.066232	0.0640863	0.0740564	0	0.10574	0.100342	0.112778	1	0.33549	0.0451412	0.0943714	4	5.6913	0.671503	1	0.559195	0.108657	0.174831	0	0.0853422	0.081802	0.092098	0	0.151531	0.140609	0.154154	1	0.407664	0.0636186	0.117592	5	7.71739	0.781484	0	0.314729	1	1	0	0.0381246	1	1	0	0.0711941	1	1	0	0.243535	1	1	3	4.59226	0.836536
ENSG00000105851	PIK3CG	NA	0.319889	1	Functional/Functional	1	0.410511	0.336689	1	0	0	0	0.000758114	0	0.00140638	0	0.00101779	0	0.0066358	0	0.000677835	0	0.00117283	0	0.000192901	0	0	0	0.002172	0	0.000468447	0	0	0	0.00328373	0	0.0039215	0	0	0	0.00280462	0	0	0	0.0431875	0	0.00438016	0	0.0002375	0	0.00477647	0	0.0176118	0	0.0602239	0	0	0	0.0507764	0	0.187068	1	0.0177374	0	0.0145016	1	1	0	0	0	0	0	0	0	2.07732e-05	0	0	0	0.000677835	0	0.00117283	0	0.000192901	0	0	0	0	0	0	0	0	0	0	0	0.00169895	0	0	0	0	0	0	0	0.00196578	0	0.000153695	0	0	0	0	0	0	0	0	0	0	0	0	0	0	0	0.00861885	0	0.025011	1	1	0	0	0	0	0	0	0	0.000269957	0	0	0	0.000677835	0	0.00117283	0	0.000192901	0	0	0	0	0	0	0	0	0	0	0	0.00222254	0	0	0	0	0	0	0	0.0106899	0	0.000463074	0	0	0	0	0	0	0	0	0	0	0	0	0	0	0	0.00932202	1	0.3855	0.319889	1	0	0	0	0.000758114	0	0.00140638	0	0.000747833	0	0.0066358	0	0	0	0	0	0	0	0	0	0.002172	0	0.000468447	0	0	0	0.00328373	0	0.00169895	0	0	0	0.00280462	0	0	0	0.0324976	0	0.00391708	0	0.0002375	0	0.00477647	0	0.0176118	0	0.0602239	0	0	0	0.0507764	0	0.187068	1	0.00841543	6	3.03552	0.0875414	0	0.00178359	1	0.104667	0	0.037499	0	0.00407154	0	0	0	0.0880763	0	0.0292202	0	0.000771605	0	0	0	0.007548	0	0.0117112	0	0.000386675	0	0.0279495	0	0.0549941	0	0.0133444	1	0.115905	0	0.0171661	1	0.476843	0	0.0454381	0	0.0002375	0	0.210922	0	0.0176118	1	0.755242	0	0.0243107	0	0.252441	2	0.73738	0	0.381463	0.317138	0.350566	0	0.0133022	0.0132141	0.0233626	0	0.0219277	0.021689	0.0356405	0	0.359535	0.301999	0.328148	6	2.81593	0.0250648	1	0.419362	0.0668174	0.136894	0	0.0174865	0.0173345	0.0288346	0	0.0309222	0.030449	0.0469367	1	0.388439	0.0584794	0.112642	6	3.52843	0.0675025	1	0.272385	0.238439	1	0	0.00959139	1	1	0	0.0166443	1	1	1	0.255741	0.225658	1	4	2.16467	0.173746
ENSG00000138777	PPA2	Consensus	0.313972	1	Functional/Functional	1	0.419021	0.342309	1	0	0	0	0.00170564	0	0.00149197	0	0.000747833	0	0	0	0.0296608	0	0.00117283	0	0	0	0	0	0	0	0	0	0.000386675	0	0.00327888	0	0	0	0.000370679	0	0	0	0	1	0.220242	0	0.00660502	0	0	0	0.00486707	0	0.0176118	0	0.0502274	0	0	0	0	0	0.078572	0	0.0020802	0	0.0162716	1	1	0	0	0	4.73821e-05	0	0	0	0	0	0	0	0	0	0	0	0	0	0	0	0	0	0	0	0.000386675	0	0.00150283	0	0	0	0	0	0	0	0	0	0.00194882	0	2.58012e-05	0	0	0	0.000506333	0	0	0	0	0	0	0	0	0	0.00977357	0	0.0020802	0	0.0421846	1	1	0	0	0	0.000521091	0	0	0	0	0	0	0	0	0	0	0	0	0	0	0	0	0	0	0	0.000386675	0	0.00177605	0	0	0	0	0	0	0	0	0	0.0237604	0	0.000799739	0	0	0	0.00213833	0	0	0	0	0	0	0	0	0	0.0107221	0	0.0020802	1	0.376836	0.313972	1	0	0	0	0.00118455	0	0.00149197	0	0.000747833	0	0	0	0.0296608	0	0.00117283	0	0	0	0	0	0	0	0	0	0	0	0.00150283	0	0	0	0.000370679	0	0	0	0	1	0.196481	0	0.00580528	0	0	0	0.00272874	0	0.0176118	0	0.0502274	0	0	0	0	0	0.0678499	0	0	1	1.24161	0.71108	0	0	0	0.00303246	0	0.0219488	0	0.00251355	0	0	0	0.021423	0	0	0	0.000192901	0	0	0	0.000176	0	0.00306338	0	0.00348007	0	0.0408628	0	0.00105694	0	0.000370679	0	0.0470359	0	0.00298023	0	0.626091	0	0.036983	0	0.00095	0	0.0253128	0	0.0176118	0	0.103962	0	0	0	0.013232	1	0.269327	1	0.374172	0.054764	0.119451	0	0.0149446	0.0148335	0.0251977	0	0.036469	0.035812	0.0503804	1	0.337703	0.0456731	0.0949361	1	1.10405	0.302454	1	0.437486	0.0718762	0.141531	0	0.0165184	0.0163827	0.0277517	0	0.0440948	0.0431367	0.0596828	1	0.393391	0.0597887	0.114004	1	1.34675	0.389646	1	0.272427	0.238471	1	0	0.0116856	1	1	0	0.0279947	1	1	1	0.244432	0.216851	1	0	0.835718	1
ENSG00000120693	SMAD9	NA	0.314044	1	Functional/Functional	1	0.411529	0.337364	1	0	0.00400924	0	0.00118455	0	0.00372398	0	0.000332323	0	0	0	0.0143825	0	0.00312384	0	0	0	0	0	0.000176	0	0	0	0.00348007	0	0.00674316	0	0	0	0	0	5.72372e-05	0	0.000476837	0	0.249553	0	0.0224146	0	0.00095	0	0.00634447	0	0	1	0.0192942	0	0	0	0	0	0.0607485	0	0.0145347	0	0.00669509	1	1	0	0.000445898	0	0	0	0.000415089	0	2.07732e-05	0	0	0	0	0	0.000195312	0	0	0	0	0	0.000176	0	0	0	0	0	0.000137638	0	0	0	0	0	0	0	0	0	0.00185939	0	0	0	0	0	0.000383917	0	0	0	0	0	0	0	0	0	0	0	0.00306107	0	0.0345867	1	1	0	0.00222564	0	0	0	0.000826185	0	0.000145365	0	0	0	0	0	0.00136604	0	0	0	0	0	0.000176	0	0	0	0	0	0.00178817	0	0	0	0	0	0	0	0	0	0.0231963	0	0	0	0	0	0.001568	0	0	0	0	0	0	0	0	0	0	0	0.00329498	1	0.376942	0.314044	1	0	0.00178359	0	0.00118455	0	0.00289779	0	0.000186958	0	0	0	0.0143825	0	0.00175781	0	0	0	0	0	0	0	0	0	0.00348007	0	0.00495499	0	0	0	0	0	5.72372e-05	0	0.000476837	0	0.226357	0	0.0224146	0	0.00095	0	0.00477647	0	0	1	0.0192942	0	0	0	0	0	0.0607485	0	0.0112397	0	0.552725	1	0	0.000445898	0	0.00473821	0	0.0132946	0	0.00132948	0	0	0	0.00582431	0	0.0158203	0	0	0	0.00100369	0	0.000176	0	0.00105401	0	0.00966686	0	0.0137638	0	0.000264236	0	0.00333611	0	5.72372e-05	0	0.000119209	0	0.0948598	0	0.00770337	0	0.0002375	0	0.0164085	0	0.0578352	0	0.0875948	0	0.0127201	0	0.0133812	0	0.19109	1	0.345468	0.0475581	0.112042	0	0.00584576	0.00582871	0.0127957	0	0.0282285	0.0278338	0.0423293	1	0.31724	0.0408437	0.089772	0	0.575056	0.437327	1	0.437345	0.0718366	0.141525	0	0.00743725	0.00740966	0.0160264	0	0.0381544	0.0374357	0.0539635	1	0.399191	0.0613352	0.115451	0	0.663258	0.48483	1	0.268544	0.235508	1	0	0.00402754	1	1	0	0.0234728	1	1	1	0.245072	0.217351	1	0	0.377626	1
ENSG00000080819	CPOX	Discordant	0.31458	1	Functional/Functional	1	0.382414	0.317787	1	0	0.000445898	0	0.00236854	0	0.00669625	0	0.000747833	0	0	0	0.00636608	0	0.00273398	0	0	0	0	0	0.000176	0	0.000787802	0	0.00348007	0	0.00880886	0	0.0169111	0	0.00593086	0	0	0	0	0	0.030774	0	0.00128415	0	0	0	0.00325173	0	0.0309896	0	0.0578559	0	0	0	0.00418773	1	0.112118	0	0.0864995	0	0.00266654	1	1	0	0	0	0	0	0	0	0	0	0	0	0	0	0.00117283	0	0	0	0	0	0	0	0.000787802	0	0	0	0	0	0	0	0	0	0	0	0	0	0.000249071	0	0.000153695	0	0	0	0.000303142	0	0	0	0	0	0	0	0	0	0	0	0	0	0.00469042	1	1	0	0	0	0	0	0	0	0	0	0	0	0	0	0.00156116	0	0	0	0	0	0	0	0.000787802	0	0	0	0	0	0	0	0	0	0	0	0	0	0.00135562	0	0.000359947	0	0	0	0.00062589	0	0	0	0	0	0	0	0	0	0	0	0	1	0.377723	0.31458	1	0	0.000445898	0	0.00236854	0	0.00669625	0	0.000747833	0	0	0	0.00636608	0	0.00117283	0	0	0	0	0	0.000176	0	0	0	0.00348007	0	0.00880886	0	0.0169111	0	0.00593086	0	0	0	0	0	0.0294184	0	0.000924198	0	0	0	0.00262584	0	0.0309896	0	0.0578559	0	0	0	0.00418773	1	0.112118	0	0.0864995	1	0.360703	0.302814	0	0.000445898	0	0.00312621	0	0.00562328	0	0.000519329	0	0	0	0.00271009	0	0.00468461	0	0	0	0	0	0.000176	0	0	0	0.0015467	0	0.00344096	0	0.00105694	0	0.000370679	0	0.0346316	0	0.00298023	0	0.0494323	0	0.00796706	0	0	0	0.00752972	0	0.0309896	0	0.0970124	0	0.0127201	0	0.0127088	1	0.0810301	1	0.359753	0.0510982	0.115958	0	0.0022246	0.00222213	0.00619383	0	0.00352801	0.00352179	0.0100676	1	0.356225	0.0502153	0.0996238	1	0.431154	0.070095	1	0.392942	0.0596695	0.129993	0	0.00294665	0.00294231	0.00813906	0	0.00528642	0.00527247	0.0143289	1	0.387655	0.058273	0.11253	1	0.486621	0.0861741	1	0.22514	0.201596	1	0	0.00227268	1	1	0	0.00374066	1	1	1	0.221399	0.198603	1	1	0.281493	0.245344
ENSG00000112159	MDN1	NA	0.321907	1	Functional/Functional	2	1.27274	0.363488	1	0	0.00713436	0	0.0455342	0	0.0427056	0	0.00299133	0	0.0121605	0	0.0204968	0	0.00975123	0	0	0	0.00401476	0	0.000704	0	0.0128355	0	0	0	0.00674316	0	0.0023766	0	0.00593086	1	0.00290441	0	0.00190665	0	0.308108	0	0.0286356	0	0.00213512	0	0.0369429	0	0.0276452	0	0.255817	0	0.00376493	0	0.0116238	1	0.382248	0	0.0376264	0	0.0204298	1	1	0	0	0	0	0	0.000912412	0	0	0	0	0	0	0	0	0	0	0	0	0	0	0	0	0	0	0	0.000137638	0	0.000264236	0	0	0	0.000352309	0	0.000119209	0	0.0110151	0	0.000928844	0	0.0002375	0	0.000383917	0	0	0	0	0	0	0	0.00252715	0	0	0	0.00355151	0	0.115384	1	1	0	0	0	0	0	0.00518701	0	0	0	0	0	0	0	0	0	0	0	0	0	0	0	0	0	0	0	0.00178817	0	0.00131966	0	0	0	0.000809375	0	0.000833767	0	0.0829483	0	0.00897265	0	0.00118512	0	0.00372088	0	0	0	0	0	0	0	0.00436748	0	0	0	0.00425179	2	1.15735	0.321907	1	0	0.00713436	0	0.0455342	0	0.0375186	0	0.00299133	0	0.0121605	0	0.0204968	0	0.00975123	0	0	0	0.00401476	0	0.000704	0	0.0128355	0	0	0	0.00495499	0	0.00105694	0	0.00593086	1	0.00209504	0	0.00107288	0	0.22516	0	0.019663	0	0.00095	0	0.033222	0	0.0276452	0	0.255817	0	0.00376493	0	0.00725637	1	0.382248	0	0.0333747	14	13.8665	0.521335	0	0.160969	1	2.44155	1	0.321537	0	0.026922	0	0.0264198	0	0.123474	0	0.106258	0	0.00945216	0	0.00401476	0	0.0044	0	0.103167	0	0.111749	0	0.416356	0	0.0264236	0	0.1201	0	0.00139983	0	0.0119209	5	3.73052	0	0.193964	0	0.0021375	1	0.607831	0	0.120175	0	1.17608	0	0.0159203	1	0.522982	5	3.48074	2	1.13287	0.106291	0.165673	0	0.0177017	0.017546	0.0281982	0	0.0905291	0.0865522	0.0994228	2	1.04234	0.0882516	0.135808	14	13.3502	0.361047	2	1.35899	0.15668	0.215111	0	0.0215372	0.021307	0.0333879	0	0.124722	0.117258	0.131422	2	1.23427	0.128027	0.176255	17	16.5087	0.388783	1	0.838741	0.567746	1	0	0.0150619	1	1	0	0.0797199	1	1	1	0.759021	0.531876	1	11	10.0153	0.418873
ENSG00000013523	ANGEL1	NA	0.315537	1	LoF/LoF	1	0.651349	0.478658	1	0	0.000445898	0	0.00573324	0	0.0118058	0	0.00074733	0	0	0	0.00859821	0	0.00312155	0	0.000192901	0	0.00100369	0	0.000176	0	0	0	0.0015467	0	0.000550554	0	0.00169895	0	0.000370679	0	0	0	0.000119209	0	0.129557	0	0.00559506	0	0.0002375	0	0.00949004	0	0	0	0.203617	0	0	0	0.020905	1	0.163794	0	0.0820426	1	0.37912	0.315537	1	0	0	0	0	0	0.00785145	0	0.00033237	0	0	0	0.00859821	0	0.00175781	0	0	0	0	0	0.000176	0	0	0	0	0	0	0	0	0	0	0	0	0	0.000119209	0	0.0719255	0	0.00315021	0	0.0002375	0	0.00477647	0	0	0	0.0400312	0	0	0	0.015641	1	0.163794	0	0.0607294	1	0.442672	0.357682	1	0	0	0	0	0	0.0103139	0	0.000664238	0	0	0	0.00859821	0	0.00292624	0	0	0	0	0	0.000176	0	0	0	0	0	0	0	0	0	0	0	0	0	0.000119209	0	0.11431	0	0.00524504	0	0.0002375	0	0.00714169	0	0	0	0.0472278	0	0	0	0.015641	1	0.163794	0	0.0662779	0	0.208677	1	1	0	0.000445898	0	0.00573324	0	0.00149197	0	8.30926e-05	0	0	0	0	0	0.000195312	0	0.000192901	0	0.00100369	0	0	0	0	0	0.0015467	0	0.000550554	0	0.00169895	0	0.000370679	0	0	0	0	0	0.0152472	0	0.000350024	0	0	0	0.00234835	0	0	0	0.156389	0	0	0	0.005264	0	0	0	0.0157647	0	0.812905	1	0	0.00178359	0	0.0515991	0	0.0259861	0	0.00101788	0	0.00111111	0	0.0626038	0	0.00312499	0	0	0	0	0	0.000704	0	0.0154898	0	0.000386675	0	0.00495499	0	0	0	0	0	0	0	0	0	0.072967	0	0.0035674	0	0.0002375	0	0.0101275	0	0.0109229	0	0.182668	0	0	0	0.0190324	0	0.34462	1	0.602728	0.1228	0.179698	1	0.352389	0.0492615	0.0599231	1	0.406356	0.0632643	0.0771623	0	0.196371	0.178293	0.216768	0	0.88474	0.587178	1	0.671956	0.146118	0.205949	1	0.38516	0.0576179	0.0689441	1	0.455483	0.0770176	0.0927453	0	0.216473	0.194646	0.236456	0	0.98541	0.626714	1	0.382588	0.317906	1	1	0.212726	0.191622	1	1	0.254102	0.224388	1	0	0.128486	1	1	0	0.555742	1
ENSG00000148488	ST8SIA6	NA	0.315721	1	Functional/Functional	1	0.427666	0.347971	1	0	0	0	0.000426439	0	0.00412952	0	0.00033237	0	0	0	0.00576019	0	0.000195312	0	0	0	0	0	0	0	0.000468447	0	0	0	0	0	0.0023766	0	0	0	0.0318158	0	0.00190735	1	0.159692	0	0.0160248	0	0.0002375	0	0.00405476	0	0	0	0.0430581	0	0	0	0.017216	0	0.131556	0	0.00841543	0	0.034052	1	1	0	0	0	0	0	0.000228138	0	0	0	0	0	0	0	0	0	0	0	0	0	0	0	0	0	0	0	0	0	0.000264236	0	0	0	0	0	0	0	0.000728376	0	0.000246819	0	0.0002375	0	0.000383917	0	0	0	0.031963	0	0	0	0	0	0	0	0	0	0.0482762	1	1	0	0	0	0	0	0.000804162	0	0	0	0	0	0	0	0	0	0	0	0	0	0	0	0	0	0	0	0	0	0.00131966	0	0	0	0	0	0	0	0.00899262	0	0.00369852	0	0.0002375	0	0.000599205	0	0	0	0.0326245	0	0	0	0	0	0	0	0	1	0.37939	0.315721	1	0	0	0	0.000426439	0	0.00332536	0	0.00033237	0	0	0	0.00576019	0	0.000195312	0	0	0	0	0	0	0	0.000468447	0	0	0	0	0	0.00105694	0	0	0	0.0318158	0	0.00190735	1	0.150699	0	0.0123263	0	0	0	0.00345555	0	0	0	0.0104336	0	0	0	0.017216	0	0.131556	0	0.00841543	1	0.309789	0.266398	0	0.000445898	0	0.0153518	0	0.0026034	0	0.000747833	0	0	0	0.000677835	0	0.00703122	0	0	0	0	0	0	0	0.000468447	0	0	0	0.00220222	0	0.00237812	0	0.00148272	0	0.00228452	0	0.000119209	0	0.0494921	0	0.00534768	0	0	0	0.00812847	0	0	1	0.142914	0	0	0	0.017216	0	0.0508968	1	0.401027	0.0618275	0.126298	0	0.0308413	0.0303706	0.0417997	0	0.0426438	0.0417473	0.0562073	1	0.358383	0.0507547	0.100125	1	0.289024	0.0345284	1	0.444505	0.0738677	0.143103	0	0.0347548	0.0341578	0.0462887	0	0.0496075	0.0483971	0.0648817	1	0.394897	0.060189	0.114349	1	0.33611	0.04529	1	0.261691	0.230251	1	0	0.0207059	1	1	0	0.0290657	1	1	1	0.232626	0.20755	1	0	0.219724	1
ENSG00000213186	TRIM59	NA	0.315631	1	LoF/LoF	1	0.496549	0.391372	1	0	0	0	0.0106501	0	0.00785131	0	0.000519046	0	0	0	0.0304491	0	0.00175628	0	0	0	0	0	0	0	0.000787802	0	0.00618679	0	0.00903186	0	0.00422549	0	0.00333006	0	5.72372e-05	0	0	0	0.129179	0	0.00674716	0	0	0	0.0118044	0	0	1	0.122166	0	0	0	0.005264	0	0.126846	0	0.0196966	1	0.379258	0.315631	1	0	0	0	0.00383795	0	0.000415089	0	0.000186958	0	0	0	0.0304491	0	0.000781247	0	0	0	0	0	0	0	0	0	0.00618679	0	0.0068446	0	0.000264236	0	0.00148272	0	5.72372e-05	0	0	0	0.0874317	0	0.00391708	0	0	0	0.00644387	0	0	1	0.079152	0	0	0	0.005264	0	0.126846	0	0.0196966	1	0.431963	0.350766	1	0	0	0	0.0089443	0	0.00115506	0	0.000435953	0	0	0	0.0304491	0	0.00156097	0	0	0	0	0	0	0	0	0	0.00618679	0	0.00821163	0	0.00184737	0	0.00295938	0	5.72372e-05	0	0	0	0.121491	0	0.00546299	0	0	0	0.00838093	0	0	1	0.0830131	0	0	0	0.005264	0	0.126846	0	0.0196966	0	0.0645861	1	1	0	0	0	0.00170576	0	0.00669625	0	8.30926e-05	0	0	0	0	0	0.000195312	0	0	0	0	0	0	0	0.000787802	0	0	0	0.000820232	0	0.00237812	0	0.000370679	0	0	0	0	0	0.00768829	0	0.00128417	0	0	0	0.00342349	0	0	0	0.0391529	0	0	0	0	0	0	0	0	2	0.380829	0.0564867	0	0.00178359	0	0.0398484	0	0.00289779	0	0.000186958	0	0	0	0	0	0.00312499	0	0	0	0	0	0	0	0.00180893	0	0.000386675	0	0.0241115	0	0.000264236	0	0.0133444	0	0	0	0	0	0.0227353	0	0.000862612	0	0	0	0.000383917	0	0.120175	0	0.0391529	0	0	0	0.0103477	2	0.099414	1	0.452838	0.0762548	0.139629	1	0.349417	0.0485273	0.0592684	1	0.394384	0.0600526	0.0740423	0	0.0584532	0.0567776	0.106201	2	0.370649	0.00644392	1	0.509086	0.0929717	0.16154	1	0.38259	0.0569458	0.0683441	1	0.441001	0.0728713	0.0887866	0	0.0680848	0.0658187	0.11968	2	0.422159	0.0091676	0	0.311175	1	1	0	0.235178	1	1	0	0.269286	1	1	0	0.0418883	1	1	2	0.321753	0.0418913
ENSG00000170445	HARS	NA	0.316553	1	Functional/Functional	1	0.419373	0.342541	1	0	0.000445898	0	0.00682278	0	0.00711682	0	0.000519266	0	0	0	0	0	0.00468385	0	0.000192901	0	0.00100369	0	0.000176	0	0.00627224	0	0	0	0.00123875	0	0.00105694	0	0	0	0.000647382	0	0.000476837	0	0.127722	0	0.0037153	0	0.0002375	0	0.00664493	0	0.0176118	0	0.0287323	0	0	0	0.00252715	1	0.177753	0	0.0237754	0	0.018583	1	1	0	0	0	4.73821e-05	0	0.00060204	0	2.07732e-05	0	0	0	0	0	0.00117283	0	0.000192901	0	0	0	0	0	0	0	0	0	0	0	0	0	0	0	0	0	0	0	0.00314405	0	2.58012e-05	0	0	0	0	0	0	0	0	0	0	0	0	0	0.0133772	0	0	0	0.0387674	1	1	0	0	0	0.00108954	0	0.00117708	0	0.000186895	0	0	0	0	0	0.00194948	0	0.000192901	0	0	0	0	0	0	0	0	0	0	0	0	0	0	0	0	0	0	0	0.0198891	0	0.000593356	0	0	0	0	0	0	0	0	0	0	0	0	0	0.013689	0	0	1	0.380605	0.316553	1	0	0.000445898	0	0.00573324	0	0.00593974	0	0.00033237	0	0	0	0	0	0.00273436	0	0	0	0.00100369	0	0.000176	0	0.00627224	0	0	0	0.00123875	0	0.00105694	0	0	0	0.000647382	0	0.000476837	0	0.107833	0	0.00312195	0	0.0002375	0	0.00664493	0	0.0176118	0	0.0287323	0	0	0	0.00252715	1	0.164064	0	0.0237754	0	0.239502	1	0	0.00178359	0	0.00473821	0	0.00383185	0	0.00033237	0	0	0	0.00159277	0	0	0	0	0	0	0	0.000176	0	0.00180893	0	0	0	0.00495499	0	0.000264236	0	0	0	0.000647382	0	0.000119209	0	0.0498289	0	0.00126426	0	0	0	0.00405892	0	0	0	0.0766562	0	0	0	0	0	0.087444	1	0.377361	0.0555868	0.120388	0	0.0180098	0.0178486	0.0285283	0	0.0348206	0.0342213	0.0488245	1	0.34254	0.046844	0.0961716	0	0.236662	0.210742	1	0.447083	0.0746036	0.143632	0	0.0222916	0.022045	0.0342203	0	0.0453111	0.0442999	0.0609174	1	0.401772	0.0620276	0.116102	1	0.268697	0.03024	1	0.265815	0.233419	1	0	0.0102705	1	1	0	0.0237343	1	1	1	0.242081	0.215007	1	0	0.169355	1
ENSG00000160703	NLRX1	NA	0.316131	1	LoF/LoF + LoF/Functional	1	0.857654	0.575844	1	0	0.00400924	1	0.0757751	0	0.0194882	0	0.000839522	0	0.0066358	0	0.0285516	0	0.00175781	0	0.000192901	0	0	0	0.000176	0	0.00306338	0	0.00966686	0	0.000550554	0	0.000264236	0	0.000370679	0	0.000942454	0	0.00107195	0	0.119799	0	0.0138861	0	0.0002375	0	0.00455095	0	0.11085	0	0.129145	0	0.0361433	0	0.0233935	0	0.171164	0	0.0951288	0	0.249929	1	1	0	0.000445898	0	0.00232172	0	0.00383185	0	0	0	0	0	0.0175233	0	0.00175781	0	0.000192901	0	0	0	0	0	0	0	0	0	0	0	0	0	0	0	0.000942454	0	0.000476837	0	0.0337928	0	0.00312195	0	0	0	0.000673438	0	0.0302239	0	0.0212883	0	0	0	0.005264	0	0.0888353	0	0.0392361	1	0.379989	0.316131	1	0	0.00222564	1	0.0241759	0	0.00834668	0	0	0	0	0	0.0224568	0	0.00175781	0	0.000192901	0	0	0	0	0	0	0	0	0	0	0	0	0	0	0	0.000942454	0	0.000952743	0	0.08845	0	0.00992389	0	0	0	0.00282695	0	0.0436461	0	0.0232709	0	0	0	0.00778189	0	0.0933344	0	0.0497035	0	0.477666	1	1	0	0.00178359	0	0.0515991	0	0.0111415	0	0.000839522	0	0.0066358	0	0.00609488	0	0	0	0	0	0	0	0.000176	0	0.00306338	0	0.00966686	0	0.000550554	0	0.000264236	0	0.000370679	0	0	0	0.000119209	0	0.0313488	0	0.0039622	0	0.0002375	0	0.001724	0	0.0672042	0	0.105874	0	0.0361433	0	0.0156117	0	0.0778298	0	0.0454253	1	2.99958	0.950192	0	0.0160523	0	0.083582	0	0.08817	0	0.0134971	0	0	0	0.0744502	0	0.0158203	0	0	0	0	0	0.000704	0	0.0104144	0	0.00348007	0	0.0792798	0	0.00951249	0	0.00333611	0	0.00199886	0	0.00584126	0	1.28417	0	0.0434274	0	0	0	0.0257261	0	0.0302239	0	0.115744	0	0.0248216	0	0.0337237	1	1.03561	1	0.779225	0.18376	0.232667	0	0.229515	0.205081	0.210739	1	0.337689	0.0456698	0.060046	0	0.441536	0.356952	0.37877	1	3.1269	0.819021	2	0.890465	0.0612961	0.131642	0	0.259848	0.228831	0.234881	2	0.399509	0.00790003	0.0190489	0	0.490956	0.387959	0.412258	2	3.73824	0.720982	1	0.58168	0.441041	1	0	0.174032	1	1	1	0.263596	0.231716	1	0	0.318084	1	1	1	2.36016	0.905595
ENSG00000148606	POLR3A	Consensus	0.317655	1	Functional/Functional	1	0.493453	0.389485	1	0	0.00178359	0	0.0121295	1	0.0182385	0	0.000747755	0	0.00111111	0	0.00762353	0	0.00312499	0	0.000192901	0	0.00100369	0	0.000176	0	0.00187332	0	0.00348007	0	0.00123837	0	0	0	0.000370679	0	0.00228446	0	0	0	0.118587	0	0.00679139	0	0	0	0.013706	0	0	0	0.0823254	0	0.00311484	0	0.0165076	0	0.164654	0	0.0323879	0	0.0589132	1	1	0	0	0	4.73821e-05	0	0.00149197	0	2.07732e-05	0	0	0	0	0	0	0	0	0	0.00100369	0	0	0	0.000117112	0	0	0	0.000137638	0	0	0	0	0	0.000647382	0	0	0	0.00540749	0	0.00041282	0	0	0	0.000656631	0	0	0	0.0255722	0	0.000779877	0	0	0	0.0162621	0	0.00635617	0	0.111232	1	1	0	0	0	0.00146851	0	0.00494389	0	0.000228426	0	0	0	0	0	0	0	0	0	0.00100369	0	0	0	0.000819311	0	0	0	0.000687816	0	0	0	0	0	0.000875566	0	0	0	0.0372905	0	0.00268217	0	0	0	0.00323973	0	0	0	0.0268837	0	0.00233496	0	0	0	0.0200799	0	0.0086941	1	0.382221	0.317655	1	0	0.00178359	0	0.010661	1	0.0132946	0	0.000519329	0	0.00111111	0	0.00762353	0	0.00312499	0	0.000192901	0	0	0	0.000176	0	0.00105401	0	0.00348007	0	0.000550554	0	0	0	0.000370679	0	0.00140889	0	0	0	0.0812967	0	0.00410922	0	0	0	0.0104662	0	0	0	0.0554417	0	0.000779877	0	0.0165076	0	0.144574	0	0.0236938	12	16.1417	0.879883	0	0.021849	0	0.512485	1	0.227653	0	0.0824486	0	0.00111111	0	0.265233	1	0.142382	0	0.0192901	0	0	0	0.002816	0	0.0379442	0	0.0139203	0	0.100338	0	0.00660589	0	0.0133444	0	0.021694	0	0.023365	8	11.5075	1	0.898843	0	0.0059375	0	0.800692	0	0.0379037	0	0.313442	0	0	1	0.353201	0	0.731785	1	0.444899	0.0739801	0.137643	0	0.0558156	0.0542865	0.0647362	0	0.0974716	0.0928719	0.105399	1	0.347427	0.0480381	0.0973636	10	12.7554	0.726721	2	0.536136	0.0172764	0.0796577	0	0.0629503	0.0610098	0.0721253	0	0.120992	0.113959	0.128197	2	0.415144	0.00876315	0.0464206	14	18.4654	0.820833	0	0.314418	1	1	0	0.039703	1	1	0	0.0753968	1	1	0	0.239021	1	1	6	11.0657	0.963927
ENSG00000115866	DARS	Consensus	0.317143	1	Functional/Functional	1	0.402743	0.331516	1	0	0.00178359	0	0.0110801	0	0.00708602	0	0.000839522	0	0	0	0	0	0.000195312	0	0	0	0	0	0.000176	0	0.00046829	0	0	0	0.000137638	0	0.000264236	0	0.00148272	0	0.00209494	0	0	0	0.056214	0	0.00314606	0	0	0	0.00860535	0	0	0	0.0640475	0	0	0	0.0057293	1	0.187529	0	0.0518629	0	0.00981285	1	1	0	0	0	0	0	0	0	0	0	0	0	0	0	0	0	0	0	0	0	0	0	0.000117112	0	0	0	0	0	0	0	0	0	0.000352309	0	0	0	0.00392574	0	0.000153695	0	0	0	0	0	0	0	0	0	0	0	0.005264	0	0	0	0	0	0.0212738	1	1	0	0	0	0	0	0	0	0	0	0	0	0	0	0	0	0	0	0	0	0	0	0.000351178	0	0	0	0	0	0	0	0	0	0.000695109	0	0	0	0.0145004	0	0.000463074	0	0	0	0	0	0	0	0	0	0	0	0.005264	0	0	0	0	1	0.381469	0.317143	1	0	0.00178359	0	0.0110801	0	0.00708602	0	0.000839522	0	0	0	0	0	0.000195312	0	0	0	0	0	0.000176	0	0.000117112	0	0	0	0.000137638	0	0.000264236	0	0.00148272	0	0.00139983	0	0	0	0.0417135	0	0.00268299	0	0	0	0.00860535	0	0	0	0.0640475	0	0	0	0.000465303	1	0.187529	0	0.0518629	0	0.146784	1	0	0	0	0.0159087	0	0.0152467	0	0.000399131	0	0	0	0.000118864	0	0.00312499	0	0.000771605	0	0	0	0	0	0	0	0	0	0	0	0.00105694	0	0	0	0.000352309	0	0	0	0.0109609	0	0.00268299	0	0	0	0.00282775	0	0.0235575	0	0.0466432	0	0	0	0.00186121	0	0.0212717	0	0.382185	0.317631	0.350993	0	0.00947887	0.00943409	0.0186132	0	0.0194099	0.0192227	0.032796	0	0.362775	0.304257	0.33017	0	0.140436	0.131021	1	0.4109	0.0644982	0.134971	0	0.00987637	0.00982776	0.0197223	0	0.0217048	0.021471	0.0370638	1	0.389195	0.0586785	0.112735	0	0.175364	0.160848	0	0.243239	1	1	0	0.0040841	1	1	0	0.0113188	1	1	0	0.23192	1	1	0	0.0973903	1
ENSG00000137831	UACA	NA	0.330582	1	Functional/Functional	1	0.605726	0.454322	1	0	0.000445898	0	0.00833408	1	0.0996639	0	0.00051914	0	0.0263649	0	0.0196338	0	0.00974971	0	0	0	0	0	0.004688	0	0.000117112	0	0	0	0.000137638	0	0.00105618	0	0.00148272	0	0.0166279	0	0.00190525	0	0.0724247	0	0.00470096	0	0.0038	0	0.00421934	0	0.0176118	0	0.0333073	0	0	0	0.016921	0	0.201836	0	0.0601781	0	0.146275	1	1	0	0	0	0.000284405	0	0.00166008	0	8.30926e-05	0	0.0066358	0	0.00636608	0	0.00117283	0	0	0	0	0	0	0	0.000117112	0	0	0	0	0	0.000264236	0	0	0	0.0107303	0	0.00107288	0	0.0181113	0	0.000891849	0	0	0	0.000431	0	0	0	0.0219848	0	0	0	0	0	0.0714469	0	0.00502282	0	0.20438	1	1	0	0	0	0.0012307	0	0.00806107	0	0.000332182	0	0.0109328	0	0.011085	0	0.00272614	0	0	0	0	0	0	0	0.000117112	0	0	0	0	0	0.000791948	0	0	0	0.0134587	0	0.00178604	0	0.0441251	0	0.00318988	0	0	0	0.00215405	0	0	0	0.0224251	0	0	0	0	0	0.0753173	0	0.0066467	1	0.401346	0.330582	1	0	0.000445898	0	0.00710338	1	0.0916028	0	0.000186958	0	0.0154321	0	0.00854879	0	0.00702356	0	0	0	0	0	0.004688	0	0	0	0	0	0.000137638	0	0.000264236	0	0.00148272	0	0.00316922	0	0.000119209	0	0.0282996	0	0.00151108	0	0.0038	0	0.00206529	0	0.0176118	0	0.0108822	0	0	0	0.016921	0	0.126519	0	0.0535314	0	1.72284	1	0	0.021849	0	0.353846	0	0.144909	0	0.00407154	0	0.0154321	0	0.0136236	0	0.0163727	0	0.000771605	0	0	0	0.0143	0	0.0229539	0	0.00348007	0	0.000137638	0	0.00422777	0	0.00148272	0	0.00199886	0	0.00190735	0	0.646926	0	0.0303189	0	0.0021375	0	0.0399491	0	0.0176118	0	0.132741	0	0.0127201	0	0.0110964	0	0.207976	1	0.554674	0.107214	0.166419	0	0.137706	0.128645	0.136437	0	0.185175	0.169041	0.179374	1	0.369499	0.0535659	0.10318	1	1.79211	0.534813	1	0.631726	0.132455	0.194815	0	0.151493	0.140577	0.149005	0	0.218469	0.196252	0.208073	1	0.413257	0.0651414	0.11908	1	2.21575	0.649252	1	0.414766	0.339505	1	0	0.0969792	1	1	0	0.136039	1	1	1	0.278728	0.243254	1	1	1.3687	0.745563
ENSG00000154143	PANX3	NA	0.317981	1	Functional/Functional	1	0.428909	0.348781	1	0	0	0	0.000189528	0	0.0111413	0	0.00033237	0	0	0	0.000118864	0	0.00468461	0	0	0	0	0	0.000704	0	0.00455068	0	0.000386675	0	0.00344096	0	0	0	0	0	0.00366318	0	0.00107288	1	0.249884	0	0.0123645	0	0	0	0.00996753	0	0	0	0.0498962	0	0	0	0.00252715	0	0.0637064	0	0.0102777	0	0.0284669	1	1	0	0	0	0	0	0.00060204	0	0	0	0	0	0	0	0	0	0	0	0	0	0	0	0.000787802	0	0	0	0	0	0	0	0	0	0	0	0	0	0.000753122	0	0.000232211	0	0	0	2.69375e-05	0	0	0	0.0192942	0	0	0	0	0	0.00677057	0	0	0	0.0462113	1	1	0	0	0	0	0	0.00142353	0	0	0	0	0	0	0	0	0	0	0	0	0	0	0	0.0014873	0	0	0	0	0	0	0	0	0	0	0	0	0	0.0117349	0	0.00301767	0	0	0	0.000834951	0	0	0	0.0206226	0	0	0	0	0	0.00709036	0	0	1	0.382698	0.317981	1	0	0	0	0.000189528	0	0.00971781	0	0.00033237	0	0	0	0.000118864	0	0.00468461	0	0	0	0	0	0.000704	0	0.00306338	0	0.000386675	0	0.00344096	0	0	0	0	0	0.00366318	0	0.00107288	1	0.238149	0	0.00934687	0	0	0	0.00913258	0	0	0	0.0292737	0	0	0	0.00252715	0	0.056616	0	0.0102777	0	0.369335	1	0	0.000445898	0	0.00232172	0	0.0111415	0	2.07732e-05	0	0	0	0	0	0	0	0	0	0.00100369	0	0.000176	0	0.0128355	0	0.0015467	0	0.00220222	0	0.0214031	0	0.00148272	0	0	0	0	0	0.00565814	0	0.000891849	0	0	0	0.000583731	0	0.0936895	0	0.119239	0	0.0604271	0	0.005264	0	0.0290022	1	0.373538	0.054601	0.119307	0	0.028052	0.0276622	0.0390935	0	0.0407641	0.0399444	0.0544037	1	0.332774	0.0444915	0.0936821	0	0.390412	0.323222	1	0.448506	0.0750109	0.144062	0	0.0274184	0.027046	0.0394087	0	0.0465624	0.045495	0.0620362	1	0.401944	0.0620738	0.116149	0	0.406304	0.333892	0	0.291669	1	1	0	0.0183086	1	1	0	0.0306742	1	1	0	0.260994	1	1	0	0.277986	1
ENSG00000088833	NSFL1C	NA	0.319384	1	Functional/Functional	2	1.1524	0.320104	1	0	0	0	0.000426439	0	0.0239261	0	0.00407154	0	0	0	0.0304291	0	0.0128676	0	0	0	0	0	0.001584	0	0.00455115	0	0	0	0.000820232	0	0	0	0	0	0	0	0.000476837	2	0.713974	0	0.0439812	0	0.0021375	0	0.070478	0	0.0168911	0	0.047113	0	0	0	0.0100915	0	0.154388	0	0.0141906	0	0.000415089	1	1	0	0	0	0	0	0.000415089	0	0	0	0	0	0	0	0	0	0	0	0	0	0	0	0	0	0	0	0	0	0	0	0	0	0	0	0	0	0	0	0	0	0	0	0	0	0	0	0	0	0	0	0	0	0	0	0	0	0.00197725	1	1	0	0	0	0	0	0.00197725	0	0	0	0	0	0	0	0	0	0	0	0	0	0	0	0	0	0	0	0	0	0	0	0	0	0	0	0	0	0	0	0	0	0	0	0	0	0	0	0	0	0	0	0	0	0	0	0	2	1.15042	0.319384	1	0	0	0	0.000426439	0	0.0219488	0	0.00407154	0	0	0	0.0304291	0	0.0128676	0	0	0	0	0	0.001584	0	0.00455115	0	0	0	0.000820232	0	0	0	0	0	0	0	0.000476837	2	0.713974	0	0.0439812	0	0.0021375	0	0.070478	0	0.0168911	0	0.047113	0	0	0	0.0100915	0	0.154388	0	0.0141906	1	1.04341	0.64775	0	0.00178359	0	0.000758114	0	0.00149197	0	0.000519329	0	0	0	0.00297159	0	0.00273436	0	0	0	0	0	0.000704	0	0.00627224	0	0.000386675	0	0.000820232	0	0.00237812	0	0.000370679	0	0.000515135	0	0	0	0.264154	0	0.019243	0	0.0002375	0	0.00941643	0	0.00757849	0	0.0440949	0	0	0	0.0216276	1	0.655355	2	0.935995	0.068913	0.132555	0	0.000409215	0.000409131	0.00225778	0	0.00174821	0.00174669	0.0063953	2	0.934247	0.068613	0.117415	1	1.07329	0.29118	2	1.27263	0.136631	0.198263	0	0.000415928	0.000415842	0.00262365	0	0.00200997	0.00200796	0.00775036	2	1.27062	0.136175	0.183492	1	1.29203	0.37035	2	0.73738	0.168897	1	0	0.000402257	1	1	0	0.00147691	1	1	2	0.735903	0.168376	1	1	0.677691	0.492212
ENSG00000172061	LRRC15	NA	0.317537	1	Functional/Functional	1	0.407247	0.33452	1	0	0	0	0.000189506	0	0.00562317	0	8.30926e-05	0	0	0	0	0	0	0	0	0	0	0	0.000176	0	0	0	0.000386675	0	0.0111472	0	0	0	0.00240733	0	0.000228915	0	0.000119209	0	0.0147622	0	0.00709131	0	0.0002375	0	0.00613936	1	0.0102248	0	0.0379326	0	0	0	0	0	0.233733	0	0.0767651	0	0.0135407	1	1	0	0	0	4.73821e-05	0	0.000415089	0	0	0	0	0	0	0	0	0	0	0	0	0	0.000176	0	0	0	0	0	0.000137638	0	0	0	0	0	5.72372e-05	0	0.000119209	0	0.00521628	0	0.000153695	0	0	0	0.00170486	0	0	0	0	0	0	0	0	0	0	0	0.00551326	0	0.0251999	1	1	0	0	0	0.000142124	0	0.000990623	0	0	0	0	0	0	0	0	0	0	0	0	0	0.000176	0	0	0	0	0	0.00233835	0	0	0	0	0	0.000171678	0	0.000119209	0	0.00860933	0	0.000824016	0	0	0	0.00400028	0	0	0	0	0	0	0	0	0	0	0	0.00782827	1	0.382047	0.317537	1	0	0	0	4.73821e-05	0	0.00463255	0	8.30926e-05	0	0	0	0	0	0	0	0	0	0	0	0	0	0	0	0.000386675	0	0.00880886	0	0	0	0.00240733	0	5.72372e-05	0	0	0	0.00615286	0	0.00626729	0	0.0002375	0	0.00213909	1	0.0102248	0	0.0379326	0	0	0	0	0	0.233733	0	0.0689368	2	2.24224	0.655608	0	0.0285375	1	0.637574	0	0.0960578	0	0.00168263	0	0	0	0.00427909	0	0.0382811	0	0.00173611	0	0	0	0.000176	0	0.00822666	0	0.00618679	0	0.0198199	0	0.0169111	0	0.00942107	0	0.110811	0	0.00298023	0	0.472831	0	0.023238	0	0.0002375	0	0.0233528	0	0.00423404	0	0.159625	0	0.00376493	0	0.00712521	1	0.565149	1	0.377194	0.0555437	0.12033	0	0.010521	0.0104659	0.0200211	0	0.0191638	0.0189814	0.0325139	1	0.35803	0.0506663	0.100057	2	2.19925	0.377085	1	0.395155	0.0602576	0.130607	0	0.0149133	0.0148026	0.0259754	0	0.0276058	0.0272282	0.0435795	1	0.367549	0.0530689	0.107255	2	2.61385	0.485042	1	0.243157	0.215852	1	0	0.00726272	1	1	0	0.0150688	1	1	1	0.228088	0.203946	1	1	1.59491	0.797074
ENSG00000117114	LPHN2	NA	0.319453	1	Functional/Functional	1	0.39186	0.324201	1	0	0.00259643	0	0.00473821	0	0.00484471	0	0.000519329	0	0	0	0.0113374	0	0.00468461	0	0	0	0	0	0.001584	0	0	0	0.000386675	0	0.00123875	0	0.000264236	0	0.00148272	0	0.00585179	0	0.00107288	0	0.0798205	0	0.00549476	0	0	0	0.0201851	0	0	0	0.0608205	0	0	0	0	1	0.159535	0	0.0254016	0	0.00184021	1	1	0	0	0	0	0	0	0	0	0	0	0	0	0	0	0	0	0	0	0	0	0	0	0	0	0	0	0	0	0	0	0	0	0	0	0	0.00184021	0	0	0	0	0	0	0	0	0	0	0	0	0	0	0	0	0	0	0	0.00700115	1	1	0	0	0	0	0	0	0	0	0	0	0	0	0	0	0	0	0	0	0	0	0	0	0	0	0	0	0	0	0	0	0	0	0	0	0	0.00700115	0	0	0	0	0	0	0	0	0	0	0	0	0	0	0	0	0	0	1	0.384858	0.319453	1	0	0.00259643	0	0.00473821	0	0.00484471	0	0.000519329	0	0	0	0.0113374	0	0.00468461	0	0	0	0	0	0.001584	0	0	0	0.000386675	0	0.00123875	0	0.000264236	0	0.00148272	0	0.00585179	0	0.00107288	0	0.0728194	0	0.00549476	0	0	0	0.0201851	0	0	0	0.0608205	0	0	0	0	1	0.159535	0	0.0254016	4	3.76487	0.519302	1	0.065677	0	0.375314	0	0.0960294	0	0.0186958	0	0	0	0.100973	0	0.0202665	0	0.00308642	0	0	0	0.000704	0	0.0122373	0	0.00966686	0	0.0137638	0	0.00422777	0	0.00148272	0	0.0470568	0	0.00429153	1	1.41296	0	0.291625	0	0.00095	2	0.12763	0	0.0368902	0	0.443037	0	0.0388325	0	0.100194	0	0.539278	1	0.357598	0.0505582	0.115361	0	0.00165788	0.00165651	0.00503548	0	0.00572641	0.00571004	0.0141378	1	0.351872	0.0491335	0.0985249	4	3.63111	0.299521	1	0.412667	0.0649802	0.135241	0	0.00184843	0.00184672	0.00592921	0	0.00719716	0.00717132	0.0177934	1	0.40547	0.0630246	0.116968	5	4.67915	0.32794	1	0.265965	0.233534	1	0	0.00123951	1	1	0	0.00497051	1	1	1	0.260995	0.229715	1	3	2.83422	0.538663
ENSG00000179954	SSC5D	NA	0.321233	1	Functional/Functional	1	0.751789	0.528478	1	0	0	0	0.0250475	0	0.138269	0	0.00933798	0	0	0	0.00972397	0	0.00175628	0	0	0	0	0	0.000176	0	0.00961606	0	0.00347253	0	0.0111299	0	0	0	0.000370679	0	0.00140886	0	0	0	0.0894466	0	0.00684794	0	0.005925	0	0.0314384	0	0	1	0.168612	0	0	0	0.0377121	0	0.144919	0	0.0565795	0	0.204478	1	1	0	0	0	0.00232172	0	0.021788	0	0.00301368	0	0	0	0	0	0.000781247	0	0	0	0	0	0.000176	0	0.00145849	0	0.0015467	0	0.00344096	0	0	0	0.000370679	0	0.000647382	0	0	0	0.0273816	0	0.00312195	0	0.005925	0	0.0118794	0	0	0	0.031963	0	0	0	0.0228532	0	0.0463846	0	0.0194239	0	0.364311	1	1	0	0	0	0.0129177	0	0.0878143	0	0.00498965	0	0	0	0	0	0.00156097	0	0	0	0	0	0.000176	0	0.00238756	0	0.00308585	0	0.0089277	0	0	0	0.000370679	0	0.000761474	0	0	0	0.0608929	0	0.00595609	0	0.005925	0	0.0265447	0	0	0	0.0379163	0	0	0	0.0302673	0	0.0502266	0	0.0235899	1	0.387478	0.321233	1	0	0	0	0.0121298	0	0.0504543	0	0.00434832	0	0	0	0.00972397	0	0.000195312	0	0	0	0	0	0	0	0.0072285	0	0.000386675	0	0.00220222	0	0	0	0	0	0.000647382	0	0	0	0.0285537	0	0.000891849	0	0	0	0.00489373	0	0	1	0.130695	0	0	0	0.00744485	0	0.0946923	0	0.0329895	5	4.37453	0.443926	0	0.128864	1	0.455058	1	0.318954	0	0.0209668	0	0.0277778	0	0.0310659	0	0.063281	0	0.00482253	0	0.0244141	0	0.011264	0	0.153289	0	0.00966686	0	0.0309687	0	0.000264236	0	0.00333611	0	0.00993497	0	0.00298023	1	0.795645	0	0.168772	0	0.00958125	0	0.0930084	0	0.055234	1	0.581895	0	0.0248216	0	0.0586815	1	1.28998	1	0.671684	0.146024	0.199713	0	0.181493	0.165976	0.17275	0	0.309011	0.265827	0.273368	1	0.362673	0.0518331	0.1014	5	4.11018	0.232318	1	0.826981	0.200938	0.25442	0	0.224072	0.200742	0.207528	0	0.415816	0.340198	0.348148	1	0.411165	0.0645705	0.118492	5	5.1356	0.407818	1	0.504155	0.395985	1	0	0.137783	1	1	0	0.248783	1	1	1	0.255372	0.225372	1	2	3.12754	0.819109
ENSG00000073050	XRCC1	Discordant	0.323999	1	Functional/Functional	1	0.510901	0.400045	1	0	0.00178359	0	0.00383777	0	0.00703516	0	0.00366037	0	0	0	0.0120615	0	0.00702242	0	0	0	0.0040043	0	0.002816	0	0.0274974	0	0	1	0.0115028	0	0.00105694	0	0	0	0.000818885	0	0.00107242	0	0.111887	0	0.0120814	0	0.0002375	0	0.0176458	0	0	0	0.0660843	0	0	0	0.0168735	0	0.138707	0	0.0632153	0	0.0747147	1	1	0	0.00178359	0	4.73821e-05	0	0.000931328	0	0	0	0	0	0	0	0.00117283	0	0	0	0.00100369	0	0	0	0	0	0	0	0	0	0	0	0	0	0.000352309	0	0.000119209	0	0.00424815	0	0.00174778	0	0.0002375	0	0.00239499	0	0	0	0.0228816	0	0	0	0.00712521	0	0.0246654	0	0.00600369	0	0.11934	1	1	0	0.00178359	0	0.000805316	0	0.00290553	0	0	0	0	0	0	0	0.00233781	0	0	0	0.00300061	0	0	0	0	0	0	0	0	0	0	0	0	0	0.000466576	0	0.000595581	0	0.0238433	0	0.00520488	0	0.0002375	0	0.00710854	0	0	0	0.0242003	0	0	0	0.0126858	0	0.0265441	0	0.00762083	1	0.391561	0.323999	1	0	0	0	0.00303246	0	0.00412963	0	0.00366037	0	0	0	0.0120615	0	0.00468461	0	0	0	0.00100369	0	0.002816	0	0.0274974	0	0	1	0.0115028	0	0.00105694	0	0	0	0.000352309	0	0.000476837	0	0.0880434	0	0.00687655	0	0	0	0.0105373	0	0	0	0.0418839	0	0	0	0.00418773	0	0.112163	0	0.0555945	4	5.71202	0.82119	0	0.0445898	0	0.153944	0	0.0202006	0	0.0349565	0	0	0	0.0146362	0	0.024549	0	0.00945216	0	0.00100369	0	0.008624	0	0.0235161	0	0.0015467	0	0.0115028	0	0	0	0.00333611	0	0.108171	0	0.0476837	2	3.58753	1	0.503038	0	0.0192375	0	0.207395	0	0.00757849	0	0.229773	0	0.00973502	0	0.168163	1	0.471862	1	0.450268	0.0755162	0.138849	0	0.0708788	0.0684252	0.0781629	0	0.103815	0.0986077	0.111133	1	0.346454	0.0477993	0.0972386	4	4.75735	0.515951	1	0.544057	0.103846	0.171006	0	0.0764322	0.0735843	0.0841321	0	0.127107	0.11936	0.133396	1	0.41695	0.0661536	0.12008	5	6.75629	0.667091	1	0.318084	0.272458	1	0	0.0424707	1	1	0	0.0734053	1	1	1	0.244679	0.217044	1	3	3.86625	0.741636
ENSG00000196090	PTPRT	NA	0.322899	1	Functional/Functional	1	0.400369	0.329927	1	0	0.00178359	0	0.00170576	0	0.0346342	0	0.00101788	0	0	0	0.00297159	0	0.00702356	0	0.000192901	0	0.00401476	0	0	0	0.000117112	0	0.000386675	0	0.000137638	0	0.000264236	0	0.000370679	0	0.000228949	0	0.000476837	0	0.11185	0	0.00436041	0	0.00095	0	0.0132445	0	0	1	0.0647818	0	0	0	0.0216276	0	0.0984637	0	0.0297649	0	0.00113926	1	1	0	0	0	0	0	0.00060204	0	0	0	0	0	0	0	0	0	0	0	0	0	0	0	0	0	0	0	0	0	0	0	0	0	0	0	0	0	0.000510286	0	0	0	0	0	2.69375e-05	0	0	0	0	0	0	0	0	0	0	0	0	0	0.0104338	1	1	0	0	0	0	0	0.00240932	0	0	0	0	0	0	0	0	0	0	0	0	0	0	0	0	0	0	0	0	0	0	0	0	0	0	0	0	0	0.00692017	0	0	0	0	0	0.00110429	0	0	0	0	0	0	0	0	0	0	0	0	1	0.389935	0.322899	1	0	0.00178359	0	0.00170576	0	0.0322249	0	0.00101788	0	0	0	0.00297159	0	0.00702356	0	0.000192901	0	0.00401476	0	0	0	0.000117112	0	0.000386675	0	0.000137638	0	0.000264236	0	0.000370679	0	0.000228949	0	0.000476837	0	0.10493	0	0.00436041	0	0.00095	0	0.0121402	0	0	1	0.0647818	0	0	0	0.0216276	0	0.0984637	0	0.0297649	9	7.38837	0.322764	0	0.144471	0	0.605022	0	0.170736	0	0.0254471	0	0.01	0	0.209675	0	0.0584068	0	0.00694444	0	0.100369	0	0.0044	0	0.0141705	0	0.0139203	0	0.0930436	0	0.0856124	0	0.196089	0	0.00572372	0	0.00298023	6	3.09751	0	0.140504	0	0.0038	0	0.141456	0	0.0109229	1	0.744555	0	0.0269282	0	0.149719	2	1.32596	1	0.361679	0.0515827	0.116298	0	0.00109037	0.00108977	0.00389297	0	0.00822887	0.0081951	0.0183964	1	0.353451	0.0495249	0.0989728	9	7.04775	0.174379	1	0.432732	0.0705376	0.140502	0	0.00115179	0.00115113	0.00444511	0	0.0109888	0.0109287	0.0237537	1	0.421743	0.0674752	0.121374	9	8.72749	0.376737	0	0.260686	1	1	0	0.000684109	1	1	0	0.00716411	1	1	0	0.253522	1	1	5	5.06111	0.570164
ENSG00000079819	EPB41L2	NA	0.325586	1	Functional/Functional	1	0.406152	0.333791	1	0	0.000445898	0	0.00170576	0	0.0080727	0	0.00168263	0	0	0	0.00576019	0	0.00488279	0	0	0	0.0061849	0	0	0	0.000468447	0	0.0015467	0	0.00123799	0	0.000264236	0	0.00333611	0	0.00559618	0	0.00298023	1	0.0590503	0	0.0116438	0	0	0	0.003879	0	0.0379037	0	0.141651	0	0.0269282	0	0.0235797	0	0.0433601	0	0.0139915	0	0.00269648	1	1	0	0	0	0	0	0	0	0	0	0	0	0	0	0	0	0	0	0	0	0	0	0	0	0	0	0.000550554	0	0	0	0	0	0	0	0	0	0.00199223	0	0.000153695	0	0	0	0	0	0	0	0	0	0	0	0	0	0	0	0	0	0.012241	1	1	0	0	0	0	0	0	0	0	0	0	0	0	0	0	0	0	0	0	0	0	0	0	0	0	0	0.00110036	0	0	0	0	0	0	0	0	0	0.0101104	0	0.00103027	0	0	0	0	0	0	0	0	0	0	0	0	0	0	0	0	1	0.393911	0.325586	1	0	0.000445898	0	0.00170576	0	0.0080727	0	0.00168263	0	0	0	0.00576019	0	0.00488279	0	0	0	0.0061849	0	0	0	0.000468447	0	0.0015467	0	0.000137638	0	0.000264236	0	0.00333611	0	0.00559618	0	0.00298023	1	0.0489399	0	0.0106136	0	0	0	0.003879	0	0.0379037	0	0.141651	0	0.0269282	0	0.0235797	0	0.0433601	0	0.0139915	3	1.70802	0.244894	0	0.021849	0	0.170576	0	0.0346385	0	0.00251355	0	0.00111111	0	0.0174479	0	0.00703122	0	0	0	0.0061849	0	0.000704	0	0.00948606	1	0.0313206	0	0.0166543	0	0.0214031	0	0.00148272	0	0.0265266	0	0.00190735	0	0.187681	0	0.0422535	0	0.00095	0	0.0340346	0	0.0109229	1	0.332387	0	0	0	0.0967059	1	0.632245	1	0.376497	0.0553637	0.120156	0	0.00248178	0.00247871	0.00671857	0	0.0103349	0.0102817	0.0216205	1	0.366163	0.0527164	0.102263	3	1.68784	0.0913791	1	0.460936	0.0785978	0.147502	0	0.00272041	0.00271672	0.00770448	0	0.0126458	0.0125661	0.026054	1	0.44829	0.0749491	0.128443	3	1.93645	0.131595	1	0.268005	0.235096	1	0	0.00160582	1	1	0	0.00774945	1	1	1	0.260256	0.229146	1	1	1.15311	0.684346
ENSG00000029559	IBSP	NA	0.326914	1	Functional/Functional	1	0.460227	0.36886	1	0	0	0	0.00118455	0	0.0400684	0	0.00132948	0	0.0066358	0	0.0118864	0	0.00468461	0	0	0	0	0	0.00281389	0	0.0183776	0	0	0	0	0	0.00237812	0	0.0014812	0	0	0	0.00107288	1	0.260774	0	0.00709139	0	0	0	0.016757	0	0	0	0.0157066	0	0	0	0	0	0.0679856	0	0	0	0.0257268	1	1	0	0	0	0	0	0.00149197	0	0	0	0	0	0	0	0	0	0	0	0	0	0.000176	0	0	0	0	0	0	0	0	0	0.000370679	0	0	0	0	0	0.0040804	0	0.000246819	0	0	0	0.000644435	0	0	0	0.00774177	0	0	0	0	0	0.0109748	0	0	0	0.0643446	1	1	0	0	0	0	0	0.00740954	0	0	0	0	0	0	0	0	0	0	0	0	0	0.00122989	0	0	0	0	0	0	0	0	0	0.00111052	0	0	0	0	0	0.031857	0	0.000246819	0	0	0	0.00292174	0	0	0	0.00796487	0	0	0	0	0	0.0116042	0	0	1	0.395883	0.326914	1	0	0	0	0.00118455	0	0.0326589	0	0.00132948	0	0.0066358	0	0.0118864	0	0.00468461	0	0	0	0	0	0.001584	0	0.0183776	0	0	0	0	0	0.00237812	0	0.000370679	0	0	0	0.00107288	1	0.228917	0	0.00684457	0	0	0	0.0138352	0	0	0	0.00774177	0	0	0	0	0	0.0563814	0	0	0	0.886624	1	0	0.000445898	0	0.00170576	0	0.00785145	0	0.00101788	0	0	0	0.00106977	0	0.00117283	0	0	0	0	0	0.000176	0	0.00455115	0	0	0	0.00123875	0	0	0	0.000370679	0	0	0	0.00107288	0	0.44235	0	0.028031	0	0	0	0.0138352	0	0.0368902	0	0.0323063	0	0.0328803	0	0.0192084	0	0.260449	1	0.394351	0.0600437	0.124837	0	0.0246301	0.0243293	0.0357772	0	0.0551457	0.0536528	0.0680942	1	0.339205	0.0460355	0.095254	0	0.817893	0.55864	1	0.502644	0.0910069	0.159716	0	0.0264235	0.0260775	0.0384967	0	0.0694605	0.067103	0.083254	1	0.433183	0.0706643	0.124274	0	0.952455	0.614207	1	0.300093	0.259251	1	0	0.0168053	1	1	0	0.0431714	1	1	1	0.256922	0.226571	1	0	0.586555	1
ENSG00000145703	IQGAP2	NA	0.323999	1	LoF/LoF + LoF/Functional	2	2.71651	0.754321	1	0	0	0	0.00928582	0	0.0511064	0	0.010989	0	0	0	0.0120615	0	0.00488279	0	0.000192901	0	0.0143229	0	0.0112471	0	0.0117098	0	0.000386675	0	0.0137622	0	0.000264236	0	0.00591876	0	0.0251959	0	0.00190665	1	1.53943	1	0.172951	0	0.0021375	0	0.150088	0	0.034334	0	0.272104	0	0	0	0.00128	0	0.308688	0	0.0622727	0	0.0823493	1	1	0	0	0	0.000189528	0	0.000415089	0	0	0	0	0	0	0	0	0	0	0	0	0	0.000704	0	0.000117112	0	0	0	0.000137638	0	0	0	0.00148272	0	0.00967309	0	0.000119209	0	0.0196016	0	0.000928844	0	0	0	0.000242438	0	0	0	0.0346524	0	0	0	0	0	0.00857237	0	0.00551326	1	0.391561	0.323999	1	0	0	0	0.00246279	0	0.00288167	0	0	0	0	0	0	0	0	0	0	0	0	0	0.0049111	0	0.00222371	0	0	0	0.00261344	0	0	0	0.00443604	0	0.0215328	0	0.000833767	1	0.253042	0	0.0228946	0	0	0	0.0109053	0	0	0	0.0432203	0	0	0	0	0	0.0127015	0	0.00690226	1	2.32495	0.902212	1	0	0	0	0.00682302	0	0.0482247	0	0.010989	0	0	0	0.0120615	0	0.00488279	0	0.000192901	0	0.0143229	0	0.006336	0	0.00948606	0	0.000386675	0	0.0111487	0	0.000264236	0	0.00148272	0	0.00366318	0	0.00107288	0	1.28638	1	0.150056	0	0.0021375	0	0.139183	0	0.034334	0	0.228884	0	0	0	0.00128	0	0.295987	0	0.0553704	2	2.59353	0.731362	0	0.0285375	0	0.238853	0	0.126019	0	0.00749911	0	0.00111111	0	0.1648	0	0.0281249	0	0	0	0.0061849	0	0.002816	0	0.0338453	0	0.00618679	0	0.0309687	0	0.00105694	0	0.00926697	0	0.00572372	0	0.00584126	0	0.494986	0	0.0477347	0	0.0038	1	0.19858	1	0.14666	0	0.196282	0	0	0	0.0103477	0	0.798301	2	2.1909	0.374846	0.402417	0	0.0752117	0.0724529	0.0820551	1	0.324242	0.0424735	0.0568958	1	1.86666	0.556702	0.565693	1	2.26014	0.65985	2	3.02683	0.582795	0.598764	0	0.0861431	0.082537	0.092792	1	0.423057	0.0678389	0.0839514	1	2.60378	0.733344	0.738289	3	2.92294	0.335508	1	1.80911	0.8362	1	0	0.0524994	1	1	1	0.255211	0.225247	1	0	1.5539	1	1	2	1.81629	0.541993
ENSG00000121988	ZRANB3	NA	0.324366	1	Functional/Functional	2	2.63031	0.738414	1	0	0.0111167	0	0.0734101	0	0.175254	0	0.013492	0	0	0	0.00962077	0	0.0157897	0	0	0	0.00100369	0	0.00281037	0	0.0228903	0	0.0139109	0	0.0792754	0	0.0319452	0	0.00148272	0	0.00486478	0	0.00297604	0	0.636219	0	0.0694281	0	0.0002375	0	0.191388	0	0.0109229	0	0.292158	0	0	1	0.0461239	1	0.667847	0	0.256143	0	0.770856	1	1	0	0.00713436	0	0.0466764	0	0.03772	0	0.00240825	0	0	0	0.00106977	0	0.00312499	0	0	0	0	0	0.000704	0	0.00948606	0	0.000386675	0	0.000137638	0	0.00105694	0	0	0	0.00290455	0	0.00107288	0	0.148261	0	0.0156877	0	0	0	0.0471905	0	0.0109229	0	0.0860033	0	0	0	0.0135213	0	0.277311	0	0.0580755	0	1.46619	1	1	0	0.0106708	0	0.0684846	0	0.0960557	0	0.00508506	0	0	0	0.00534168	0	0.0109069	0	0	0	0	0	0.00210637	0	0.0199625	0	0.00424399	0	0.00646468	0	0.0105421	0	0	0	0.00404586	0	0.0024992	0	0.433184	0	0.0440336	0	0	0	0.136738	0	0.0109229	0	0.105785	0	0	0	0.024109	0	0.324129	0	0.140884	2	1.16412	0.324366	1	0	0.000445898	0	0.00492549	0	0.0791979	0	0.00840697	0	0	0	0.00427909	0	0.00488279	0	0	0	0.00100369	0	0.000704	0	0.0029278	0	0.00966686	0	0.0728108	0	0.0214031	0	0.00148272	0	0.000818919	0	0.000476837	0	0.203036	0	0.0253945	0	0.0002375	0	0.0546504	0	0	0	0.186373	0	0	1	0.0220149	1	0.343718	0	0.115258	1	1.37979	0.748368	0	0.0160523	0	0.0892751	0	0.0583317	0	0.00840697	0	0	0	0.106977	0	0.0330077	0	0.000192901	0	0.00100369	0	0	0	0.0263502	0	0.0015467	0	0.0166543	0	0.00237812	0	0.000370679	0	0.000352309	0	0.00107288	1	0.299295	0	0.0203006	0	0.00095	0	0.0369438	0	0.0235575	0	0.110633	0	0	0	0.166865	0	0.359269	2	2.24489	0.389297	0.415347	0	0.683341	0.495073	0.496312	0	1.21249	0.702543	0.7034	2	1.03241	0.0863577	0.133965	1	1.30646	0.375464	2	2.83856	0.539688	0.559128	0	0.808824	0.554618	0.556006	0	1.59955	0.798012	0.79879	2	1.23902	0.129082	0.177206	1	1.57864	0.468141	1	1.70392	0.818032	1	0	0.485431	1	1	0	0.958934	1	1	1	0.74499	0.525261	1	1	0.920755	0.601782
ENSG00000132470	ITGB4	Discordant	0.166095	1	Functional/Functional	5	3.20943	0.22107	1	0	0.00178359	1	0.128095	1	0.280122	1	0.015822	0	0.01	0	0.0230083	0	0.0158203	0	0.000192901	0	0.00100369	0	0.001584	0	0.0468447	0	0.000386675	0	0.0111435	0	0.0169111	0	0.0254319	0	0.0188289	0	0.00190735	1	0.881753	0	0.0473699	0	0.00379644	0	0.0759074	0	0.0502175	0	0.486926	0	0.020976	0	0.0297659	1	0.866654	0	0.147181	0	0.12073	1	1	0	0	0	0.00118455	0	0.000788991	0	0	0	0	0	0.00123681	0	0	0	0	0	0	0	0	0	0	0	0	0	0.000550554	0	0	0	0.00240733	0	0.00199886	0	0	0	0.00807755	0	0.000999376	0	0.0002375	0	0.000242438	0	0.0243007	0	0.0300565	0	0	0	0.000465303	0	0.0384459	0	0.00973774	0	0.322587	1	1	0	0	0	0.0234277	0	0.00678079	0	0	0	0	0	0.0033639	0	0	0	0	0	0	0	0	0	0	0	0	0	0.00439917	0	0	0	0.00606499	0	0.00427655	0	0	0	0.113884	0	0.00579048	0	0.00165894	0	0.00815879	0	0.0259168	0	0.0387192	0	0	0	0.00696608	0	0.0479667	0	0.0252131	5	2.88685	0.166095	1	0	0.00178359	1	0.104667	1	0.273341	1	0.015822	0	0.01	0	0.0196444	0	0.0158203	0	0.000192901	0	0.00100369	0	0.001584	0	0.0468447	0	0.000386675	0	0.00674429	0	0.0169111	0	0.0193669	0	0.0145524	0	0.00190735	1	0.767869	0	0.0415794	0	0.0021375	0	0.0677486	0	0.0243007	0	0.448207	0	0.020976	0	0.0227998	1	0.818688	0	0.121968	11	17.2534	0.956408	0	0.11415	0	0.863539	0	0.38369	0	0.083223	0	0.04	1	0.391414	0	0.0861325	0	0.00482253	0	0.0090332	0	0.021296	0	0.0619522	0	0.0467876	0	0.066617	0	0.059453	0	0.0254394	0	0.186714	0	0.0476837	6	10.3723	3	1.00723	0	0.0608	0	0.631879	0	0.106932	1	0.807334	0	0.0809997	0	0.0372309	0	1.65675	4	2.86407	0.162437	0.213912	0	0.113165	0.106997	0.115272	0	0.283301	0.246707	0.254742	4	2.58077	0.119871	0.163746	9	14.1559	0.897778	5	3.40932	0.130638	0.193408	0	0.117159	0.110556	0.119767	0	0.333652	0.283697	0.293195	5	3.07567	0.0917387	0.143776	15	19.2453	0.800748	4	2.01863	0.146254	1	0	0.0649919	1	1	0	0.200156	1	1	4	1.81847	0.111695	1	7	11.6163	0.943412
ENSG00000132259	CNGA4	NA	0.322555	1	Functional/Functional	1	0.679941	0.493353	1	0	0.00401308	0	0.0355012	0	0.0150718	0	0.00101779	0	0	0	0.0118852	0	0.00468461	0	0.000192901	0	0	0	0	0	0.0248512	0	0	0	0.00674316	0	0	0	0.0133369	0	0.000352309	0	0.000119209	0	0.114263	0	0.0138486	0	0.00593275	0	0.0178838	0	0.0142674	0	0.0901958	0	0	0	0.0057293	1	0.234777	0	0.0652738	0	0.222178	1	1	0	0	0	0.00113717	0	0	0	2.07732e-05	0	0	0	0.000118864	0	0	0	0	0	0	0	0	0	0.000787802	0	0	0	0.000137638	0	0	0	0.000370679	0	0	0	0	0	0.00807941	0	0.000861532	0	0.0002375	0	0.00093625	0	0	0	0.0373418	0	0	0	0.000465303	0	0.160301	0	0.0113815	0	0.290514	1	1	0	0	0	0.00737975	0	0	0	0.000269957	0	0	0	0.00225721	0	0	0	0	0	0	0	0	0	0.00335263	0	0	0	0.00178817	0	0	0	0.0040699	0	0	0	0	0	0.0424559	0	0.00396745	0	0.00213275	0	0.00254862	0	0	0	0.0399684	0	0	0	0.000465303	0	0.167108	0	0.0127505	1	0.389426	0.322555	1	0	0.00401308	0	0.0281215	0	0.0150718	0	0.000747833	0	0	0	0.00962794	0	0.00468461	0	0.000192901	0	0	0	0	0	0.0214986	0	0	0	0.00495499	0	0	0	0.00926697	0	0.000352309	0	0.000119209	0	0.0718073	0	0.00988111	0	0.0038	0	0.0153352	0	0.0142674	0	0.0502274	0	0	0	0.005264	1	0.0676689	0	0.0525233	2	0.902692	0.228503	0	0.00713436	0	0.269507	0	0.00938555	0	0.00168263	0	0	0	0.0475454	0	0.0202665	0	0.00173611	0	0.00100369	0	0.001584	1	0.0451245	0	0	0	0.00123875	0	0.000264236	0	0.000370679	0	0.000352309	0	0.00190735	0	0.194833	0	0.0151503	0	0.0002375	0	0.0148764	0	0	1	0.181133	0	0.00973502	0	0.000465303	0	0.077159	1	0.613808	0.126469	0.183076	0	0.218338	0.196146	0.202039	0	0.275477	0.24079	0.249024	1	0.338331	0.0458246	0.0950704	2	0.859416	0.0563419	1	0.729535	0.166134	0.223641	0	0.224221	0.200861	0.207638	0	0.301896	0.260585	0.270467	1	0.427639	0.0691126	0.122946	2	1.08887	0.0973519	1	0.444037	0.358558	1	0	0.135048	1	1	0	0.179594	1	1	1	0.264443	0.232367	1	2	0.650729	0.138872
ENSG00000160471	COX6B2	NA	0.325485	1	LoF/LoF	1	0.467136	0.373205	1	0	0	0	0.00113713	0	0.0059291	0	0.00434832	0	0	0	0	0	0.000195312	0	0	0	0	0	0.000176	0	0.00507274	0	0	0	0	0	0	0	0	0	0	0	0	1	0.34459	0	0.0116252	0	0	0	0.0209933	0	0	0	0.0108822	0	0	0	0.013232	0	0.0463844	0	0.00257064	1	0.393761	0.325485	1	0	0	0	0.000284405	0	0.00498365	0	0.00434832	0	0	0	0	0	0.000195312	0	0	0	0	0	0	0	0.00507274	0	0	0	0	0	0	0	0	0	0	0	0	1	0.313793	0	0.0116252	0	0	0	0.0182011	0	0	0	0.0108822	0	0	0	0.013232	0	0.00857237	0	0.00257064	1	0.425624	0.346638	1	0	0	0	0.000473664	0	0.00588791	0	0.00434832	0	0	0	0	0	0.000195312	0	0	0	0	0	0	0	0.00507274	0	0	0	0	0	0	0	0	0	0	0	0	1	0.341561	0	0.0116252	0	0	0	0.0208856	0	0	0	0.0108822	0	0	0	0.013232	0	0.00888999	0	0.00257064	0	0.0415117	1	1	0	0	0	0.000663462	0	4.11872e-05	0	0	0	0	0	0	0	0	0	0	0	0	0	0.000176	0	0	0	0	0	0	0	0	0	0	0	0	0	0	0	0.00302889	0	0	0	0	0	0.00010775	0	0	0	0	0	0	0	0	0	0.0374945	0	0	0	0.0941422	1	0	0	0	0.00113717	0	0.00102968	0	0.000839522	0	0	0	0.00159277	0	0	0	0	0	0	0	0	0	0.0122373	0	0.000386675	0	0	0	0.000264236	0	0	0	0.00899016	0	0.000476837	0	0.00771061	0	0.000987275	0	0	0	0.000969751	0	0	0	0.0333077	0	0.00674997	0	0	0	0.0174626	1	0.385153	0.057616	0.122299	1	0.318746	0.0411923	0.0522355	1	0.344365	0.0472887	0.0617494	0	0.0407877	0.0399671	0.0889363	0	0.0883563	0.0845654	1	0.505421	0.0918524	0.160512	1	0.431608	0.0702224	0.080789	1	0.465157	0.0798281	0.0954438	0	0.0402634	0.0394636	0.0930793	0	0.0978744	0.0932372	1	0.327395	0.279201	1	1	0.280217	0.24438	1	1	0.301594	0.260362	1	0	0.0258006	1	1	0	0.059657	1
ENSG00000116117	PARD3B	NA	0.323801	1	Functional/Functional	1	0.557887	0.427583	1	0	0.00259643	0	0.000758046	0	0.00860989	0	0.00184404	0	0	0	0.0848863	0	0.00312193	0	0	0	0.00100369	0	0	0	0.00105401	0	0.000386675	0	0.000137638	0	0.000264236	0	0	0	0.0086666	0	0.000476837	1	0.187936	0	0.00534673	0	0.0021375	0	0.0229141	0	0.0176118	0	0.111058	0	0.0186902	0	0.00128	0	0.0575818	0	0.0195247	0	0.0958179	1	1	0	0	0	4.73821e-05	0	0.00261326	0	0.000399131	0	0	0	0.021423	0	0.000781247	0	0	0	0.00100369	0	0	0	0	0	0.000386675	0	0	0	0.000264236	0	0	0	0	0	0	0	0.0112483	0	0.00041282	0	0	0	0.00513888	0	0.0176118	0	0.00998492	0	0.0186902	0	0.00128	0	0	0	0.00453238	0	0.166619	1	1	0	0	0	0.000331607	0	0.00384399	0	0.000522863	0	0	0	0.0411045	0	0.00234068	0	0	0	0.00100369	0	0	0	0	0	0.000386675	0	0	0	0.000264236	0	0	0	0	0	0	0	0.0521161	0	0.00226956	0	0	0	0.00853311	0	0.0176118	0	0.0110904	0	0.0186902	0	0.00128	0	0	0	0.00522978	1	0.391268	0.323801	1	0	0.00259643	0	0.000426439	0	0.0047659	0	0.00132117	0	0	0	0.0437818	0	0.000781247	0	0	0	0	0	0	0	0.00105401	0	0	0	0.000137638	0	0	0	0	0	0.0086666	0	0.000476837	1	0.13582	0	0.00307717	0	0.0021375	0	0.0143809	0	0	0	0.0999681	0	0	0	0	0	0.0575818	0	0.0142949	1	2.48481	0.916659	0	0.0288161	0	0.159393	0	0.116778	0	0.0103192	0	0.0395062	0	0.014126	0	0.00703122	0	0	0	0.00100369	0	0.000176	0	0.00948606	0	0.000386675	0	0.0198199	0	0.00237812	0	0.00926697	0	0.0400023	0	0.00298023	0	0.821145	0	0.0274077	0	0.0038	1	0.0998978	0	0.0176118	0	0.379367	0	0	0	0.00546773	0	0.668644	1	0.495569	0.0888632	0.151202	0	0.0873789	0.0836702	0.0928644	0	0.140994	0.131506	0.143009	1	0.354574	0.0498041	0.0991914	1	2.28741	0.666232	1	0.586313	0.117415	0.181762	0	0.100848	0.0959292	0.105777	0	0.178718	0.163658	0.176745	1	0.407596	0.0636001	0.11759	1	2.7522	0.760658	0	0.34864	1	1	0	0.0548838	1	1	0	0.103625	1	1	0	0.245015	1	1	0	1.68105	1
ENSG00000118096	IFT46	NA	0.323548	1	Functional/Functional	1	0.392923	0.324919	1	0	0	0	0.000758114	0	0.00290115	0	0.000839522	0	0	0	0	0	0.00273436	0	0	0	0	0	0	0	0.00180893	0	0	0	0.000137638	0	0	0	0.000370679	0	0.00585179	0	0.00107288	0	0.0126576	0	0.00534325	0	0	0	0.0171772	0	0	0	0.134719	0	0	0	0.00597637	1	0.187749	0	0.012825	0	0.000377918	1	1	0	0	0	0	0	0	0	0	0	0	0	0	0	0	0	0	0	0	0	0	0	0	0	0	0	0.000137638	0	0	0	0	0	0	0	0	0	0.000214478	0	2.58012e-05	0	0	0	0	0	0	0	0	0	0	0	0	0	0	0	0	0	0.00202834	1	1	0	0	0	0	0	0	0	0	0	0	0	0	0	0	0	0	0	0	0	0	0	0	0	0	0	0.000137638	0	0	0	0	0	0	0	0	0	0.00134895	0	0.00054176	0	0	0	0	0	0	0	0	0	0	0	0	0	0	0	0	1	0.390894	0.323548	1	0	0	0	0.000758114	0	0.00290115	0	0.000839522	0	0	0	0	0	0.00273436	0	0	0	0	0	0	0	0.00180893	0	0	0	0	0	0	0	0.000370679	0	0.00585179	0	0.00107288	0	0.0113087	0	0.00480149	0	0	0	0.0171772	0	0	0	0.134719	0	0	0	0.00597637	1	0.187749	0	0.012825	0	0.0748507	1	0	0.00178359	0	0.00573324	0	0.00205261	0	0.00132117	0	0	0	0	0	0	0	0	0	0.00100369	0	0	0	0.00180893	0	0	0	0.000137638	0	0.000264236	0	0.000370679	0	0.000942454	0	0.000119209	0	0.00315766	0	0.00047903	0	0	0	0.000772293	0	0	0	0.0219848	0	0	0	0.013056	0	0.0198635	1	0.364136	0.0522027	0.116936	0	0.000336814	0.000336757	0.00204155	0	0.0013621	0.00136118	0.0055388	1	0.362774	0.0518585	0.101426	0	0.0835697	0.0801731	1	0.401854	0.0620496	0.132653	0	0.000513367	0.000513235	0.00291074	0	0.00229763	0.002295	0.0084376	1	0.399556	0.0614329	0.115542	0	0.0966243	0.092103	0	0.27687	1	1	0	0.000311999	1	1	0	0.00151153	1	1	0	0.275358	1	1	0	0.0651416	1
ENSG00000138131	LOXL4	NA	0.323331	1	LoF/LoF	1	1.63811	0.805653	1	0	0.00178359	0	0.0229311	0	0.0801114	0	0.00350925	0	0.0154321	0	0.0204968	0	0.0163727	0	0.000192901	0	0	0	0.000176	0	0.0214986	0	0.00618679	0	0.0496841	0	0.0214031	0	0.00148272	0	0	0	0.000476837	0	0.383543	0	0.0338229	0	0.000948813	0	0.0571489	0	0.158169	0	0.232697	0	0.0127201	0	0.0246785	1	0.341904	0	0.130738	1	0.390573	0.323331	1	0	0	0	0.000189528	0	0.0047659	0	0.000186958	0	0	0	0	0	0	0	0	0	0	0	0	0	0	0	0	0	0.000137638	0	0	0	0	0	0	0	0	0	0.00620283	0	0.000645031	0	0.0002375	0	0.00296713	0	0.0368902	0	0.121802	0	0	0	0.005264	1	0.193639	0	0.0176456	1	0.555122	0.425998	1	0	0	0	0.0039783	0	0.0174787	0	0.00143193	0	0	0	0	0	0	0	0	0	0	0	0	0	0	0	0	0	0.00508924	0	0	0	0	0	0	0	0	0	0.0596613	0	0.00838045	0	0.000711313	0	0.0152958	0	0.0534443	0	0.132314	0	0	0	0.00778189	1	0.215569	0	0.033987	0	1.08299	1	1	0	0.00178359	0	0.0189528	0	0.0626328	0	0.00207732	0	0.0154321	0	0.0204968	0	0.0163727	0	0.000192901	0	0	0	0.000176	0	0.0214986	0	0.00618679	0	0.0445949	0	0.0214031	0	0.00148272	0	0	0	0.000476837	0	0.323881	0	0.0254425	0	0.0002375	0	0.0418531	0	0.104725	0	0.100384	0	0.0127201	0	0.0168966	0	0.126336	0	0.0967514	0	1.35444	1	0	0.00713436	0	0.0959488	0	0.0728808	0	0.000747833	0	0.0154321	0	0.00274481	0	0.00468461	0	0.00173611	0	0.00100369	0	0	0	0.00627224	0	0.000386675	0	0.000550554	0	0	0	0.00148272	0	0.000942454	0	0	0	0.0607015	0	0.0227582	0	0	0	0.00813715	0	0	0	0.193365	0	0.0269282	0	0.0590238	0	0.771575	1	1.43348	0.419671	0.443203	1	0.368703	0.0533628	0.0638832	1	0.502002	0.0908117	0.103469	0	0.931482	0.606031	0.613388	0	1.51971	0.781225	1	1.74466	0.520497	0.541431	1	0.403336	0.0624485	0.0734981	1	0.594159	0.119982	0.133972	0	1.1505	0.683523	0.690417	0	1.72517	0.821857	1	1.18759	0.695045	1	1	0.299191	0.258582	1	1	0.411276	0.337196	1	0	0.776314	1	1	0	1.15164	1
ENSG00000185418	TARSL2	NA	0.335082	1	Functional/Functional	1	0.497617	0.392022	1	0	0.00178359	0	0.0159084	0	0.0118999	0	0.000747833	0	0.00111111	0	0.00760726	0	0.000781247	0	0.000771605	0	0.0143229	0	0.00158259	0	0.00627224	0	0.0015467	0	0.0114938	0	0.00422777	0	0.000370679	0	0.000515067	0	0.000119209	1	0.187992	0	0.00505598	0	0.0021375	0	0.014589	0	0.0368902	0	0.0620117	0	0	0	0.0190305	0	0.0750641	0	0.0137837	0	0.0239708	1	1	0	0	0	0.000284405	0	0.000658996	0	0	0	0	0	0	0	0	0	0	0	0	0	0.000176	0	0	0	0	0	0.00492699	0	0	0	0.000370679	0	5.72372e-05	0	0	0	0.0107105	0	0.00041282	0	0	0	0.000431	0	0	0	0	0	0	0	0.00252715	0	0	0	0.003415	0	0.0895253	1	1	0	0	0	0.00170385	0	0.00493926	0	0	0	0	0	0	0	0	0	0	0	0	0	0.000878592	0	0	0	0	0	0.00821012	0	0	0	0.000370679	0	0.000286119	0	0	0	0.0573934	0	0.00247586	0	0	0	0.00452324	0	0	0	0	0	0	0	0.00344731	0	0	0	0.00529689	1	0.408091	0.335082	1	0	0.00178359	0	0.0142045	0	0.00696064	0	0.000747833	0	0.00111111	0	0.00760726	0	0.000781247	0	0.000771605	0	0.0143229	0	0.000704	0	0.00627224	0	0.0015467	0	0.00328373	0	0.00422777	0	0	0	0.000228949	0	0.000119209	1	0.130599	0	0.00258012	0	0.0021375	0	0.0100657	0	0.0368902	0	0.0620117	0	0	0	0.0155831	0	0.0750641	0	0.00848678	0	1.80351	1	0	0.0111474	0	0.0812288	0	0.0199346	0	0.00168263	0	0.00111111	0	0.0304291	0	0.0158203	0	0.000192901	0	0.0143229	0	0.001584	0	0.0284406	0	0.0015467	0	0.00492699	0	0.0169111	0	0.00593086	0	0.00143093	0	0.00107288	0	1.01	0	0.0647499	0	0.00095	0	0.0576201	0	0.0368902	0	0.0821678	0	0	0	0.0293524	0	0.284069	1	0.430641	0.0699514	0.1338	0	0.0208204	0.0206051	0.0317268	0	0.0737238	0.0710718	0.0846481	1	0.356917	0.0503881	0.0997978	0	1.57615	0.793229	1	0.54195	0.103182	0.170375	0	0.0288938	0.0284804	0.0408209	0	0.0992875	0.0945177	0.109693	1	0.442662	0.0733432	0.127018	0	2.00183	0.864913	1	0.331994	0.282508	1	0	0.0142373	1	1	0	0.057993	1	1	1	0.274001	0.239668	1	0	1.24826	1
ENSG00000123612	ACVR1C	NA	0.325102	1	Functional/Functional	1	0.401646	0.330782	1	0	0.00259643	0	0.00232172	0	0.00596529	0	0.00132117	0	0	0	0.000118864	0	0.000195312	0	0	0	0.00100369	0	0.000176	0	0.000117112	0	0	0	0.000820232	0	0	0	0	0	0.000818919	0	0.00107288	1	0.219032	0	0.00967782	0	0	0	0.00407306	0	0	0	0.0306184	0	0	0	0.005264	0	0.112058	0	0.00439539	0	0.0014244	1	1	0	0	0	0	0	0.000788991	0	0	0	0	0	0	0	0	0	0	0	0	0	0	0	0	0	0	0	0	0	0	0	0	0	0	0	0	0	0.000609611	0	2.58012e-05	0	0	0	0	0	0	0	0	0	0	0	0	0	0	0	0	0	0.00845221	1	1	0	0	0	0	0	0.00119939	0	0	0	0	0	0	0	0	0	0	0	0	0	0	0	0	0	0	0	0	0	0	0	0	0	0	0	0	0	0.00640149	0	0.000851335	0	0	0	0	0	0	0	0	0	0	0	0	0	0	0	0	1	0.393194	0.325102	1	0	0.00259643	0	0.00232172	0	0.0047659	0	0.00132117	0	0	0	0.000118864	0	0.000195312	0	0	0	0.00100369	0	0.000176	0	0.000117112	0	0	0	0.000820232	0	0	0	0	0	0.000818919	0	0.00107288	1	0.21263	0	0.00882648	0	0	0	0.00407306	0	0	0	0.0306184	0	0	0	0.005264	0	0.112058	0	0.00439539	1	0.555752	0.42636	0	0.0104368	0	0.083582	0	0.0100563	1	0.00434832	0	0	0	0.0118864	0	0.00175781	0	0	0	0	0	0.000176	0	0.00105401	0	0	0	0.000820232	0	0.00105694	0	0.000370679	0	0	0	0	0	0.0270908	0	0.00336877	0	0	0	0.00441435	0	0.0276452	0	0.115448	0	0.00674997	0	0.0350086	0	0.210481	1	0.36284	0.0518754	0.116583	0	0.00139003	0.00138906	0.00451376	0	0.00681034	0.0067872	0.0160268	1	0.35603	0.0501666	0.0995753	1	0.58618	0.117372	1	0.419627	0.0668906	0.136987	0	0.00143159	0.00143057	0.00506559	0	0.00879592	0.00875735	0.0205138	1	0.410831	0.0644794	0.118411	1	0.665462	0.143893	1	0.272663	0.23865	1	0	0.000937772	1	1	0	0.0057222	1	1	1	0.266941	0.234281	1	1	0.401217	0.330495
ENSG00000160323	ADAMTS13	NA	0.326522	1	Functional/Functional	1	0.431033	0.350163	1	0	0.00401308	1	0.00928689	0	0.0400316	0	0.00168263	0	0	0	0.00413395	0	0.0231751	0	0.000771605	0	0	0	0.001584	0	0.00421603	0	0.0015467	0	0.00328373	0	0.00950869	0	0.000370679	0	0.00405384	0	0	0	0.140168	0	0.023603	0	0.0002375	0	0.00834639	0	0	0	0.0467546	0	0	0	0	0	0.0899708	0	0.0142949	0	0.0103863	1	1	0	0	0	0	0	0	0	0	0	0	0	0	0	0	0	0	0	0	0	0	0	0	0	0	0	0	0	0.000264236	0	0	0	0.00123753	0	0	0	0.00205075	0	0.00536088	0	0	0	0.00147292	0	0	0	0	0	0	0	0	0	0	0	0	0	0.0357337	1	1	0	0	0	0	0	0	0	0	0	0	0	0	0	0	0	0	0	0	0	0	0	0	0	0	0	0	0	0.0029028	0	0	0	0.00146501	0	0	0	0.018178	0	0.00906177	0	0	0	0.00412609	0	0	0	0	0	0	0	0	0	0	0	0	1	0.3953	0.326522	1	0	0.00401308	1	0.00928689	0	0.0400316	0	0.00168263	0	0	0	0.00413395	0	0.0231751	0	0.000771605	0	0	0	0.001584	0	0.00421603	0	0.0015467	0	0.00328373	0	0.00660589	0	0.000370679	0	0.00258883	0	0	0	0.12199	0	0.0145412	0	0.0002375	0	0.0042203	0	0	0	0.0467546	0	0	0	0	0	0.0899708	0	0.0142949	4	3.77205	0.52078	0	0.0445898	2	1.12371	0	0.0509853	0	0.00916096	0	0	0	0.0696828	0	0.0891598	0	0.00694444	0	0.0090332	0	0.002816	0	0.0141705	0	0.00618679	0	0.0115028	0	0.00422777	0	0.00926697	0	0.0912699	0	0.00762939	0	1.31921	0	0.0943374	0	0.0021375	0	0.110493	0	0.0309896	1	0.345945	0	0	0	0.0289939	1	0.289601	0	0.376805	0.31395	0.34765	0	0.00835364	0.00831885	0.0168897	0	0.0269305	0.0265711	0.0410239	0	0.349874	0.295223	0.321921	4	3.4271	0.260866	1	0.48324	0.0851646	0.153733	0	0.0111117	0.0110502	0.0214085	0	0.0383557	0.0376294	0.054143	1	0.444884	0.0739759	0.127544	4	4.40773	0.450297	1	0.270683	0.237141	1	0	0.00564324	1	1	0	0.0222816	1	1	1	0.248401	0.219953	1	3	2.6	0.481571
ENSG00000253117	OC90	NA	0.327541	1	Functional/Functional	2	1.24463	0.353441	1	0	0	0	0.00170564	0	0.00372405	0	8.30926e-05	0	0.0066358	0	0.000475454	0	0.000781247	0	0.000192901	0	0	0	0.002172	0	0.00507274	0	0	0	0	0	0	0	0.00148272	0	0	0	0.00242615	2	0.571767	0	0.0382242	0	0.0002375	0	0.0173288	0	0	0	0.124295	0	0.0269237	0	0.0198828	0	0.311821	0	0.109402	0	0.0255628	1	1	0	0	0	4.73821e-05	0	0	0	0	0	0	0	0	0	0	0	0	0	0	0	0	0	0.00507274	0	0	0	0	0	0	0	0	0	0	0	0	0	0.00582321	0	0.000103205	0	0	0	0.00179617	0	0	0	0	0	0.0127201	0	0	0	0	0	0	0	0.0717763	1	1	0	0	0	0.000521091	0	0	0	0	0	0	0	0	0	0	0	0	0	0	0	0	0	0.00507274	0	0	0	0	0	0	0	0	0	0	0	0	0	0.042046	0	0.00175406	0	0	0	0.00817871	0	0	0	0	0	0.0142037	0	0	0	0	0	0	2	1.17286	0.327541	1	0	0	0	0.00118455	0	0.00372405	0	8.30926e-05	0	0.0066358	0	0.000475454	0	0.000781247	0	0.000192901	0	0	0	0.002172	0	0	0	0	0	0	0	0	0	0.00148272	0	0	0	0.00242615	2	0.529721	0	0.0364702	0	0.0002375	0	0.00915011	0	0	0	0.124295	0	0.0127201	0	0.0198828	0	0.311821	0	0.109402	1	0.516011	0.403103	0	0.0103671	1	0.0153518	0	0.00785145	0	0.00101788	0	0.0066358	0	0.00760726	0	0.00175781	0	0.00173611	0	0	0	0.004688	0	0.0072285	0	0.00348007	0	0.0137638	0	0.00105694	0	0.00148272	0	0.00327428	0	0.00109482	0	0.0884339	0	0.0135997	0	0	0	0.0366005	0	0	0	0.198617	0	0	0	0.00665084	0	0.0837146	2	1.15461	0.110821	0.169476	0	0.0239332	0.0236491	0.0350531	0	0.0589461	0.0572424	0.0715007	2	1.09566	0.0987115	0.145329	1	0.493471	0.0882304	2	1.27028	0.136099	0.197802	0	0.0270644	0.0267014	0.0390765	0	0.0768817	0.0740006	0.0897903	2	1.1934	0.119085	0.168302	1	0.62494	0.13018	2	0.732531	0.167188	1	0	0.0149487	1	1	0	0.0455436	1	1	2	0.686988	0.151295	1	1	0.363264	0.304597
ENSG00000133026	MYH10	NA	0.333891	1	Functional/Functional	1	0.434325	0.352298	1	0	0	0	0.0110798	0	0.0277461	0	0.00351066	0	0.00444444	0	0.0136228	0	0	0	0	0	0.0061849	0	0	0	0.000468447	0	0.0015467	0	0.00123875	0	0.000264236	0	0.000370679	0	0.0125841	0	0.00298023	1	0.185737	0	0.0146361	0	0.0002375	0	0.0130378	0	0.0176118	0	0.0157067	0	0.00674997	0	0.0157591	0	0.0471922	0	0.0316143	0	0.00560627	1	1	0	0	0	0.000284405	0	0.000975941	0	0	0	0	0	0.00123681	0	0	0	0	0	0	0	0	0	0	0	0	0	0	0	0	0	0	0	0.000942454	0	0	0	0.00216666	0	0	0	0	0	0	0	0	0	0	0	0	0	0	0	0	0	0	0	0.0280234	1	1	0	0	0	0.00141996	0	0.00228809	0	0	0	0	0	0.00265487	0	0	0	0	0	0	0	0	0	0	0	0	0	0	0	0	0	0	0	0.0018538	0	0	0	0.0198067	0	0	0	0	0	0	0	0	0	0	0	0	0	0	0	0	0	0	1	0.406301	0.333891	1	0	0	0	0.00965988	0	0.025458	0	0.00351066	0	0.00444444	0	0.010968	0	0	0	0	0	0.0061849	0	0	0	0.000468447	0	0.0015467	0	0.00123875	0	0.000264236	0	0.000370679	0	0.0107303	0	0.00298023	1	0.16593	0	0.0146361	0	0.0002375	0	0.0130378	0	0.0176118	0	0.0157067	0	0.00674997	0	0.0157591	0	0.0471922	0	0.0316143	5	3.9047	0.352552	0	0.0361177	3	1.14413	0	0.20374	0	0.0119653	0	0	0	0.15687	0	0.0397287	0	0.00173611	0	0.0504557	0	0.006336	0	0.0422774	0	0.0139203	0	0.0792798	0	0.0380499	0	0.00148272	0	0.0125843	0	0.00298023	1	0.703541	0	0.0683315	0	0.00095	0	0.106319	0	0.0368902	1	0.388559	0	0.0248216	0	0.0780597	0	0.65558	1	0.379413	0.0561187	0.120877	0	0.00495474	0.00494249	0.0112285	0	0.0234366	0.0231641	0.0373184	1	0.355976	0.0501531	0.0995726	5	3.84241	0.19075	1	0.501692	0.0907175	0.15936	0	0.00565247	0.00563653	0.0129829	0	0.0290003	0.0285838	0.0449297	1	0.472691	0.0820385	0.134545	5	4.7664	0.343126	0	0.287673	1	1	0	0.00393125	1	1	0	0.0195035	1	1	0	0.268169	1	1	3	2.91123	0.556631
ENSG00000107147	KCNT1	NA	0.324837	1	Functional/Functional	1	0.456729	0.366648	1	0	0.000445898	0	0.00232172	0	0.00412963	0	0.000332323	0	0	0	0.00123681	0	0.0109221	0	0	0	0	0	0.000176	0	0.00314941	0	0.000386675	0	0.000137638	0	0	0	0.00148272	0	0.00559534	0	0.000476604	0	0.0392851	0	0.00126426	0	0.0002375	0	0.00316887	0	0.0176118	0	0	0	0	0	0.0368932	1	0.279027	0	0.0484481	0	0.0486214	1	1	0	0	0	0	0	0	0	2.07732e-05	0	0	0	0	0	0	0	0	0	0	0	0	0	0	0	0	0	0.000137638	0	0	0	0	0	0.00437817	0	0.000119209	0	0.00232514	0	0	0	0	0	0.000383917	0	0	0	0	0	0	0	0	0	0.0377051	0	0.00355151	0	0.0639281	1	1	0	0	0	0	0	0	0	0.000145365	0	0	0	0	0	0	0	0	0	0	0	0	0	0	0	0	0	0.000137638	0	0	0	0	0	0.00494796	0	0.000357395	0	0.00897835	0	0	0	0	0	0.00102978	0	0	0	0	0	0	0	0	0	0.0431461	0	0.0051855	1	0.392801	0.324837	1	0	0.000445898	0	0.00232172	0	0.00412963	0	0.000186958	0	0	0	0.00123681	0	0.0109221	0	0	0	0	0	0.000176	0	0.00314941	0	0.000386675	0	0	0	0	0	0.00148272	0	0.000647382	0	0.000119209	0	0.0303067	0	0.00126426	0	0.0002375	0	0.00213909	0	0.0176118	0	0	0	0	0	0.0368932	1	0.235881	0	0.0432626	11	12.8466	0.734913	0	0.0445898	0	1.12371	0	0.350162	0	0.0583518	0	0.0395062	0	0.124018	1	0.206418	0	0.0123457	0	0.00100369	0	0.002816	0	0.128693	0	0.00966686	0	0.168607	0	0.116528	0	0.0370679	1	0.768598	0	0.0344515	5	3.44978	0	0.494058	0	0.0116375	0	0.726494	0	0.13067	1	2.29416	1	0.22049	1	0.3617	1	1.93107	1	0.439706	0.0725043	0.136254	0	0.0478137	0.0466886	0.0575133	0	0.0607764	0.0589664	0.0730602	1	0.37893	0.0559933	0.105565	11	11.563	0.487627	1	0.465948	0.0800591	0.149173	0	0.0493076	0.0481117	0.059833	0	0.0680889	0.0658226	0.0819846	1	0.397859	0.0609788	0.115137	13	15.3433	0.668825	1	0.292823	0.253845	1	0	0.0321389	1	1	0	0.042145	1	1	1	0.250678	0.221727	1	7	9.22615	0.81305
ENSG00000143257	NR1I3	NA	0.326411	1	Functional/Functional	1	0.521994	0.406664	1	0	0.00178359	0	0.0875225	0	0.02005	0	0	0	0.00111111	0	0.0109637	0	0.00974971	0	0.000192901	0	0	0	0	0	0.00105401	0	0	0	0.000550554	0	0.000264236	0	0.00333611	0	0.00899016	0	0.000476604	0	0.0618826	0	0.0157964	0	0.00095	0	0.00562095	0	0.0176118	0	0.0265257	0	0.00674997	0	0.00252715	1	0.178214	0	0.0600704	0	0.0625965	1	1	0	0	0	0.00573324	0	0.00215376	0	0	0	0	0	0.00636608	0	0.00117283	0	0.000192901	0	0	0	0	0	0	0	0	0	0	0	0	0	0	0	0	0	0.000119209	0	0.0143984	0	0.000358959	0	0	0	0.00036823	0	0.0176118	0	0	0	0.00674997	0	0	0	0.00737117	0	0	0	0.126859	1	1	0	0	0	0.0390033	0	0.00675546	0	0	0	0	0	0.00825365	0	0.00272614	0	0.000192901	0	0	0	0	0	0	0	0	0	0	0	0	0	0	0	0	0	0.000357395	0	0.0339057	0	0.00190566	0	0	0	0.00106851	0	0.0176118	0	0	0	0.00674997	0	0	0	0.00832838	0	0	1	0.395135	0.326411	1	0	0.00178359	0	0.0485193	0	0.0132946	0	0	0	0.00111111	0	0.00271009	0	0.00702356	0	0	0	0	0	0	0	0.00105401	0	0	0	0.000550554	0	0.000264236	0	0.00333611	0	0.00899016	0	0.000119209	0	0.0279769	0	0.0138907	0	0.00095	0	0.00455244	0	0	0	0.0265257	0	0	0	0.00252715	1	0.169886	0	0.0600704	0	2.27349	1	0	0.0160523	0	0.113764	0	0.0239263	0	0.00916096	0	0	0	0.0196444	0	0.045566	0	0.000771605	0	0	0	0.007548	0	0.00749516	0	0	0	0.000137638	0	0	0	0	0	0.0470568	0	0.00190735	0	1.71514	0	0.0511035	0	0.0059375	0	0.0485607	0	0.0176118	0	0.132202	0	0	0	0.00252715	0	0.00737117	1	0.480193	0.0842578	0.146834	0	0.0586808	0.0569923	0.0673176	0	0.11492	0.108562	0.120557	1	0.365273	0.0524907	0.102026	0	1.92803	0.854565	1	0.548847	0.105362	0.172026	0	0.0686095	0.0663088	0.0770911	0	0.139814	0.13048	0.144204	1	0.409033	0.0639902	0.117972	0	2.51599	0.919217	1	0.338838	0.287402	1	0	0.0455449	1	1	0	0.0899936	1	1	1	0.248845	0.220299	1	0	1.49073	1
ENSG00000183963	SMTN	NA	0.327451	1	Functional/Functional	1	0.532682	0.412972	1	0	0.00607345	0	0.00492549	0	0.0026034	0	0.00240825	0	0	0	0.0230095	0	0	0	0	0	0	0	0	0	0.00180893	0	0	0	0.000550554	0	0	0	0	0	0.000942454	0	0.000119209	0	0.0666405	0	0.00988203	0	0.0002375	0	0.0119683	0	0	1	0.106886	0	0	0	0.00597637	0	0.269709	0	0.0189414	0	0.113859	1	1	0	0.00259643	0	0	0	0	0	0	0	0	0	0	0	0	0	0	0	0	0	0	0	0	0	0	0	0	0	0	0	0	0	0.000942454	0	0	0	0.00510464	0	0	0	0	0	0.00093625	0	0	0	0	0	0	0	0	0	0.104279	0	0	0	0.136002	1	1	0	0.00347703	0	0	0	0	0	0	0	0	0	0	0	0	0	0	0	0	0	0	0	0	0	0	0	0	0	0	0	0	0	0.000942454	0	0	0	0.0194153	0	0	0	0	0	0.00211866	0	0	0	0	0	0	0	0	0	0.110049	0	0	1	0.39668	0.327451	1	0	0.00259643	0	0.00492549	0	0.0026034	0	0.00240825	0	0	0	0.0230095	0	0	0	0	0	0	0	0	0	0.00180893	0	0	0	0.000550554	0	0	0	0	0	0	0	0.000119209	0	0.0472251	0	0.00988203	0	0.0002375	0	0.00984961	0	0	1	0.106886	0	0	0	0.00597637	0	0.15966	0	0.0189414	3	3.24672	0.62976	0	0.00259643	0	0.0497057	0	0.120999	0	0.0223562	0	0	0	0.010968	0	0.0125	0	0.000192901	0	0.0143229	0	0.001584	0	0.0104144	0	0.0015467	0	0.00495499	0	0.0319725	0	0.000370679	0	0.0107303	0	0.000119209	2	1.74176	0	0.19974	0	0.0021375	0	0.185055	0	0.106932	1	0.213739	0	0.0269282	0	0.0195957	0	0.455497	1	0.505838	0.0919797	0.154062	0	0.112797	0.106668	0.114963	0	0.131968	0.123631	0.135362	1	0.37387	0.0546864	0.104262	3	2.67802	0.281068	1	0.53719	0.101685	0.169002	0	0.109117	0.103375	0.112972	0	0.132747	0.124313	0.138151	1	0.404443	0.0627473	0.11677	3	3.64604	0.494528	1	0.352765	0.297258	1	0	0.0810535	1	1	0	0.0951047	1	1	1	0.25766	0.227142	1	3	2.23586	0.386886
ENSG00000073734	ABCB11	Consensus	0.327564	1	Functional/Functional	2	1.24586	0.353881	1	0	0	0	0.0258489	0	0.037125	0	0.00240825	0	0	0	0.0204968	0	0.00761141	0	0.000192901	0	0.00100369	0	0.000176	0	0.00749516	0	0.000386675	0	0.00674429	0	0.000264236	0	0.00592632	0	0.00837458	0	0.00190735	0	0.291193	0	0.0226835	0	0	0	0.0596131	0	0	2	0.298453	0	0.00907168	0	0.00712521	0	0.400721	0	0.0310385	0	0.0222708	1	1	0	0	0	0.000284405	0	0.00128624	0	0	0	0	0	0	0	0	0	0	0	0	0	0	0	0	0	0	0	0	0	0	0	0.000370679	0	0	0	0	0	0.00344559	0	0.00041282	0	0	0	0.000341293	0	0	0	0	0	0	0	0	0	0.00977357	0	0.00635617	0	0.0729404	1	1	0	0	0	0.00217699	0	0.00490014	0	0	0	0	0	0	0	0	0	0	0	0	0	0	0	0	0	0	0	0	0	0	0	0.00259021	0	0	0	0	0	0.0345337	0	0.00557042	0	0	0	0.00170414	0	0	0	0	0	0	0	0	0	0.012303	0	0.00916169	2	1.17292	0.327564	1	0	0	0	0.0236719	0	0.0322249	0	0.00240825	0	0	0	0.0204968	0	0.00761141	0	0.000192901	0	0.00100369	0	0.000176	0	0.00749516	0	0.000386675	0	0.00674429	0	0.000264236	0	0.00333611	0	0.00837458	0	0.00190735	0	0.25666	0	0.017113	0	0	0	0.057909	0	0	2	0.298453	0	0.00907168	0	0.00712521	0	0.388418	0	0.0218768	3	2.7543	0.519583	1	0.0539536	0	0.306423	0	0.0600189	0	0.005848	0	0	0	0.147558	1	0.158363	0	0.00308642	0	0	0	0	0	0.00421603	0	0.00966686	0	0.0137638	0	0.00660589	0	0.00333611	0	0.00437817	0	0.000476837	0	0.701918	0	0.0359967	0	0.00095	0	0.0759315	0	0.0877325	0	0.309552	0	0.0457169	0	0.0478566	1	0.670952	2	1.1171	0.103051	0.163107	0	0.0212995	0.0210743	0.0323033	0	0.0600777	0.0583086	0.0724907	2	1.05702	0.0910827	0.138347	3	2.58563	0.260875	2	1.29844	0.14253	0.202716	0	0.0240542	0.0237672	0.0360907	0	0.0784299	0.0754332	0.0912492	2	1.22002	0.124882	0.173577	3	3.06952	0.36834	1	0.807193	0.553891	1	0	0.0150292	1	1	0	0.0499672	1	1	1	0.757226	0.531034	1	3	1.84522	0.281517
ENSG00000156194	PPEF2	NA	0.326614	1	Functional/Functional	1	0.681372	0.494077	1	0	0.000445898	0	0.0158972	0	0.0322161	0	0.00298819	0	0	0	0.0109659	0	0.0202478	0	0	0	0	0	0	0	0.0154886	0	0.00618679	0	0.00494991	0	0.0023766	0	0	0	5.72372e-05	0	0.000476604	0	0.151548	0	0.0219244	0	0	0	0.0256883	0	0.0209563	0	0.121775	0	0	0	0.00597637	0	0.190165	1	0.0310412	0	0.172082	1	1	0	0.000445898	0	0.00492549	0	0.00484471	0	0.00207732	0	0	0	0.00271009	0	0.0163727	0	0	0	0	0	0	0	0.000787802	0	0	0	0.00123875	0	0.000264236	0	0	0	0	0	0.000119209	0	0.0440071	0	0.0140927	0	0	0	0.01247	0	0	0	0.031963	0	0	0	0	0	0.0357629	0	0	0	0.285935	1	1	0	0.000445898	0	0.0109717	0	0.0127237	0	0.0029051	0	0	0	0.00459978	0	0.019075	0	0	0	0	0	0	0	0.00265313	0	0	0	0.00371116	0	0.00131966	0	0	0	0	0	0.000357395	0	0.110336	0	0.0202731	0	0	0	0.0206819	0	0	0	0.0359319	0	0	0	0	0	0.0399489	0	0	1	0.395437	0.326614	1	0	0	0	0.00492549	0	0.0194924	0	8.30926e-05	0	0	0	0.00636608	0	0.00117283	0	0	0	0	0	0	0	0.0128355	0	0.00618679	0	0.00123875	0	0.00105694	0	0	0	5.72372e-05	0	0.000119209	0	0.0412118	0	0.00165128	0	0	0	0.00500633	0	0.0209563	0	0.085843	0	0	0	0.00597637	0	0.150217	1	0.0310412	3	1.47302	0.184412	0	0.00178359	0	0.0409017	0	0.0346346	0	0.00407154	0	0	0	0.0136236	0	0.00975123	0	0	0	0.00100369	0	0.000176	0	0.00627224	0	0.00348007	0	0.00495499	0	0.000264236	0	0.000370679	0	0.044874	0	0.00429153	0	0.464475	0	0.0486745	0	0.0002375	0	0.0645732	1	0.0435566	1	0.417101	0	0	1	0.032857	0	0.231093	1	0.602601	0.122759	0.179686	0	0.145921	0.135774	0.143424	0	0.234477	0.209016	0.218183	1	0.368124	0.0532153	0.102758	3	1.35279	0.0485455	1	0.728734	0.165852	0.22339	0	0.200329	0.181538	0.188888	0	0.332477	0.282855	0.292361	1	0.396258	0.0605514	0.114669	3	1.65721	0.0868941	0	0.452823	1	1	0	0.116897	1	1	0	0.194114	1	1	0	0.258709	1	1	2	1.04355	0.280256
ENSG00000130294	KIF1A	Consensus	0.328427	1	All	1	0.398133	0.328427	1	0	0.000445898	0	0.00492549	0	0.0111415	0	0.00115585	0	0	0	0	0	0	0	0.000192901	0	0.00100369	0	0	0	0.00627224	0	0	0	0.00492699	0	0	0	0.000370679	0	0.00445353	0	0.000119209	1	0.0841017	0	0.0030534	0	0	0	0.0146845	0	0.0243007	0	0.10378	0	0	0	0.0195957	0	0.0946198	0	0.0189889	0	0	1	1	0	0	0	0	0	0	0	0	0	0	0	0	0	0	0	0	0	0	0	0	0	0	0	0	0	0	0	0	0	0	0	0	0	0	0	0	0	0	0	0	0	0	0	0	0	0	0	0	0	0	0	0	0	0	0	0	1	1	0	0	0	0	0	0	0	0	0	0	0	0	0	0	0	0	0	0	0	0	0	0	0	0	0	0	0	0	0	0	0	0	0	0	0	0	0	0	0	0	0	0	0	0	0	0	0	0	0	0	0	0	0	0	1	0.398133	0.328427	1	0	0.000445898	0	0.00492549	0	0.0111415	0	0.00115585	0	0	0	0	0	0	0	0.000192901	0	0.00100369	0	0	0	0.00627224	0	0	0	0.00492699	0	0	0	0.000370679	0	0.00445353	0	0.000119209	1	0.0841017	0	0.0030534	0	0	0	0.0146845	0	0.0243007	0	0.10378	0	0	0	0.0195957	0	0.0946198	0	0.0189889	7	10.2843	0.886791	0	0.0753567	1	1.32757	0	0.440957	0	0.0500384	0	0	0	0.108604	0	0.106258	0	0.00482253	0	0.00100369	0	0.011264	0	0.0833044	0	0.065348	0	0.224033	0	0.0629851	0	0.030025	0	0.180187	0	0.0305176	1	4.20958	1	0.523595	0	0.0038	0	0.315994	0	0.050223	0	0.860737	0	0.020976	1	0.355883	3	1.14126	1	0.364244	0.0522301	0.116959	0	0	0	0	0	0	0	0	1	0.364244	0.0522301	0.101815	7	9.12888	0.69098	1	0.415064	0.0656361	0.135712	0	0	0	0	0	0	0	0	1	0.415064	0.0656361	0.119559	8	11.7722	0.82947	1	0.261016	0.229732	1	0	0	1	1	0	0	1	1	1	0.261016	0.229732	1	2	7.16124	0.993666
ENSG00000182325	FBXL6	NA	0.328073	1	Functional/Functional	1	0.555978	0.426489	1	0	0.00259643	0	0.0187342	0	0.00149197	0	0.000332229	0	0.00111111	0	0.00274481	0	0.00117283	0	0	0	0	0	0.002172	0	0.0150894	0	0	0	0.0088004	0	0.000264236	0	0	0	0	0	0	0	0.0325119	0	0.00549314	0	0	0	0.00591713	0	0.0279263	0	0.13217	0	0.00973502	0	0.0153555	0	0.128936	1	0.143423	0	0.117847	1	1	0	0	0	0.0106057	0	0.00149197	0	0.000186958	0	0	0	0.00274481	0	0	0	0	0	0	0	0.002172	0	0.00145849	0	0	0	0.00123875	0	0.000264236	0	0	0	0	0	0	0	0.00784109	0	0.00215883	0	0	0	0.00247008	0	0.00757849	0	0.055662	0	0.00973502	0	0	0	0	0	0.0122385	0	0.158372	1	1	0	0	0	0.013239	0	0.00149197	0	0.000311456	0	0	0	0.00274481	0	0	0	0	0	0	0	0.002172	0	0.00285209	0	0	0	0.00535944	0	0.000264236	0	0	0	0	0	0	0	0.0169871	0	0.00396215	0	0	0	0.00419313	0	0.0110352	0	0.0643972	0	0.00973502	0	0	0	0	0	0.0196275	1	0.397606	0.328073	1	0	0.00259643	0	0.0054952	0	0	0	2.07732e-05	0	0.00111111	0	0	0	0.00117283	0	0	0	0	0	0	0	0.0122373	0	0	0	0.00344096	0	0	0	0	0	0	0	0	0	0.0155248	0	0.00153099	0	0	0	0.001724	0	0.0168911	0	0.0677732	0	0	0	0.0153555	0	0.128936	1	0.123795	2	1.69493	0.505177	0	0	0	0.039526	1	0.0701265	0	0.00600344	0	0.0277778	0	0.00274481	0	0.00975123	0	0.000192901	0	0.00401476	0	0.002172	0	0.0370893	0	0.00618679	0	0.00344096	0	0.00105694	0	0.00593086	0	0.0173178	0	0.00579834	1	0.611041	0	0.0872556	0	0.0002375	0	0.0263574	0	0.0407189	0	0.199486	0	0.020976	0	0.136733	0	0.332991	1	0.523802	0.0975062	0.158816	0	0.10964	0.103843	0.112243	0	0.144038	0.134145	0.145522	1	0.379765	0.0562101	0.105701	2	1.70529	0.244175	1	0.57343	0.113232	0.178213	0	0.123413	0.116101	0.125179	0	0.167733	0.15442	0.167807	1	0.405697	0.0630859	0.117016	2	2.06603	0.34119	1	0.33189	0.282434	1	0	0.0684598	1	1	0	0.0961452	1	1	1	0.235744	0.210017	1	1	1.20963	0.701692
ENSG00000254550	OMP	NA	0.327542	1	Functional/Functional	1	0.436316	0.353587	1	0	0	0	0.00113713	0	0.00485583	0	2.07732e-05	0	0	0	0.00123681	0	0	0	0.000192901	0	0	0	0	0	0	0	0	0	0	0	0.000264236	0	0	0	0.000942454	0	0.000119209	0	0.00639532	0	0.000862612	0	0.0002375	0	0.000656616	0	0	0	0.138096	0	0	0	0.0273056	1	0.225754	0	0.0282399	0	0.034353	1	1	0	0	0	0.000284405	0	0	0	0	0	0	0	0	0	0	0	0.000192901	0	0	0	0	0	0	0	0	0	0	0	0	0	0	0	0	0	0	0	0.00106542	0	0	0	0	0	0.00016504	0	0	0	0	0	0	0	0.004589	0	0.0280563	0	0	0	0.0395004	1	1	0	0	0	0.000473664	0	0	0	0	0	0	0	0	0	0	0	0.000192901	0	0	0	0	0	0	0	0	0	0	0	0	0	0	0	0	0	0	0	0.00239332	0	0	0	0	0	0.000272699	0	0	0	0	0	0	0	0.00550064	0	0.0306672	0	0	1	0.396816	0.327542	1	0	0	0	0.000663462	0	0.00485583	0	2.07732e-05	0	0	0	0.00123681	0	0	0	0	0	0	0	0	0	0	0	0	0	0	0	0.000264236	0	0	0	0.000942454	0	0.000119209	0	0.004002	0	0.000862612	0	0.0002375	0	0.000383917	0	0	0	0.138096	0	0	0	0.021805	1	0.195086	0	0.0282399	0	0.2348	1	0	0.00178359	0	0.0177075	0	0.0124757	0	8.30926e-05	0	0	0	0.0136236	0	0.00175781	0	0.000771605	0	0.00100369	0	0	0	0	0	0.0015467	0	0.0068446	0	0	0	0.000370679	0	0	0	0.000476837	0	0.019561	0	0.00684457	0	0	0	0.00553371	0	0	0	0.0588539	0	0	0	0.004589	0	0.0809719	1	0.432731	0.0705374	0.134325	0	0.0338639	0.0332969	0.0446069	0	0.0384482	0.0377184	0.0522109	1	0.394283	0.0600257	0.109512	0	0.224201	0.200845	1	0.450115	0.075472	0.144529	0	0.0365444	0.0358847	0.047925	0	0.0422499	0.0413698	0.0578991	1	0.407865	0.063673	0.117638	0	0.262259	0.230689	0	0.278192	1	1	0	0.0209195	1	1	0	0.024275	1	1	0	0.253917	1	1	0	0.157049	1
ENSG00000127989	MTERF	NA	0.332216	1	LoF/LoF	1	0.425952	0.346853	1	0	0	0	0.000189506	0	0.00060204	0	0.00101732	0	0	0	0	0	0	0	0	0	0.0061849	0	0	0	0.000787802	0	0	0	0	0	0	0	0.000370679	0	0	0	0.000119209	0	0.0386192	0	0.00817689	0	0	0	0.00342349	0	0	0	0.0589998	0	0	0	0.00742754	1	0.258135	0	0.0418986	1	0.403791	0.332216	1	0	0	0	4.73821e-05	0	0.00060204	0	0.000747833	0	0	0	0	0	0	0	0	0	0.0061849	0	0	0	0	0	0	0	0	0	0	0	0.000370679	0	0	0	0.000119209	0	0.0293173	0	0.00519254	0	0	0	0.00342349	0	0	0	0.0589998	0	0	0	0.00418773	1	0.258135	0	0.0364624	1	0.41828	0.341822	1	0	0	0	0.000142124	0	0.00060204	0	0.000996545	0	0	0	0	0	0	0	0	0	0.0061849	0	0	0	0	0	0	0	0	0	0	0	0.000370679	0	0	0	0.000119209	0	0.0372346	0	0.00725269	0	0	0	0.00342349	0	0	0	0.0589998	0	0	0	0.00696224	1	0.258135	0	0.0378567	0	0.00767205	1	1	0	0	0	4.73821e-05	0	0	0	2.07732e-05	0	0	0	0	0	0	0	0	0	0	0	0	0	0.000787802	0	0	0	0	0	0	0	0	0	0	0	0	0	0.00138465	0	0.000924198	0	0	0	0	0	0	0	0	0	0	0	0.000465303	0	0	0	0.00404195	0	0.18393	1	0	0	0	0.000189528	0	0.00128624	0	8.30926e-05	0	0	0	0	0	0	0	0	0	0	0	0	0	0	0	0	0	0.00492699	0	0.000264236	0	0.000370679	0	0.000515135	0	0.000119209	0	0.013024	0	0.00377697	0	0	0	0.000656631	0	0.0209563	0	0.0753395	0	0	0	0.000465303	0	0.0619562	1	0.392473	0.0595451	0.124353	1	0.375729	0.0551653	0.0655794	1	0.386889	0.0580714	0.0722731	0	0.00558388	0.00556832	0.0334486	0	0.182336	0.166679	1	0.445946	0.0742788	0.143388	1	0.415738	0.0658209	0.076647	1	0.43383	0.0708461	0.0869715	0	0.0121158	0.0120427	0.0544243	0	0.191559	0.174329	1	0.269904	0.236547	1	1	0.254979	0.225067	1	1	0.264937	0.232746	1	0	0.00496687	1	1	0	0.125857	1
ENSG00000009413	REV3L	NA	0.332432	1	Functional/Functional	1	0.472273	0.376417	1	0	0.000445898	0	0.00118455	0	0.0150708	0	0.000186958	0	0	0	0.00441985	0	0.000195312	0	0	0	0.0061849	0	0.000176	0	0.0029278	0	0.0015467	0	0.000550554	0	0.000264236	0	0	0	0.00327418	0	0.00107288	0	0.270174	0	0.00505704	0	0	0	0.00872776	0	0	1	0.0448511	0	0	0	0.00252715	0	0.0906106	0	0.012825	0	0.0477457	1	1	0	0	0	0	0	0.000538581	0	0	0	0	0	0	0	0	0	0	0	0	0	0	0	0	0	0	0	0.000550554	0	0	0	0	0	0.000647382	0	0	0	0.00118273	0	0	0	0	0	0	0	0	0	0	0	0	0	0	0	0.0448265	0	0	0	0.06816	1	1	0	0	0	0	0	0.00300679	0	0	0	0	0	0	0	0	0	0	0	0	0	0	0	0	0	0	0	0.000550554	0	0	0	0	0	0.000989659	0	0	0	0.0178288	0	0	0	0	0	0	0	0	0	0	0	0	0	0	0	0.0457842	0	0	1	0.404113	0.332432	1	0	0.000445898	0	0.00118455	0	0.012064	0	0.000186958	0	0	0	0.00441985	0	0.000195312	0	0	0	0.0061849	0	0.000176	0	0.0029278	0	0.0015467	0	0	0	0.000264236	0	0	0	0.00228452	0	0.00107288	0	0.252345	0	0.00505704	0	0	0	0.00872776	0	0	1	0.0448511	0	0	0	0.00252715	0	0.0448265	0	0.012825	9	7.51206	0.339689	1	0.144471	1	0.902345	0	0.23295	0	0.0100542	0	0.00111111	0	0.213241	0	0.0781247	0	0.000192901	0	0.0143229	0	0.011264	0	0.0566821	0	0.00966686	0	0.0352355	0	0.00105694	0	0.00148272	0	0.172173	0	0.00965595	1	2.42228	0	0.13227	0	0.0059375	1	0.270178	1	0.170713	0	0.553293	1	0.166804	1	0.23644	2	1.66011	1	0.421346	0.0673653	0.131145	0	0.0475671	0.0464535	0.0572912	0	0.0646494	0.062604	0.0764989	1	0.356697	0.0503329	0.0997412	9	7.39338	0.211524	1	0.492577	0.0879612	0.156591	0	0.0478476	0.046721	0.0584921	0	0.0690176	0.0666898	0.0828352	1	0.423559	0.0679781	0.121891	9	9.02091	0.415346	1	0.310361	0.266818	1	0	0.0273737	1	1	0	0.0413009	1	1	1	0.26906	0.235903	1	6	5.56611	0.482377
ENSG00000167383	ZNF229	NA	0.328358	1	LoF/LoF	1	1.43148	0.761045	1	0	0.000445898	0	0.0344767	0	0.0150698	0	0.00251242	0	0	0	0.0237541	0	0.029208	0	0.000192901	0	0.00100369	0	0.000176	0	0.00212918	0	0.00618679	0	0.00684385	0	0	0	0	0	0.0262062	0	0.00583008	0	0.900876	0	0.102482	0	0.0021375	0	0.0418435	0	0	0	0.0566148	0	0	0	0.00418773	1	0.115773	0	0.0535277	1	0.39803	0.328358	1	0	0.000445898	0	0.0171049	0	0.000931328	0	0.000186958	0	0	0	0.00762353	0	0.00273436	0	0	0	0	0	0.000176	0	0	0	0	0	0.000820232	0	0	0	0	0	0.0153337	0	0.00190735	0	0.272453	0	0.0245383	0	0	0	0.00653151	0	0	0	0	0	0	0	0	1	0.041195	0	0.00604821	1	0.466117	0.372566	1	0	0.000445898	0	0.0314442	0	0.00438618	0	0.00118294	0	0	0	0.0161305	0	0.00894153	0	0	0	0	0	0.000176	0	0	0	0	0	0.00191686	0	0	0	0	0	0.0233016	0	0.0047572	0	0.282246	0	0.0300067	0	0	0	0.0112101	0	0	0	0	0	0	0	0	1	0.0425263	0	0.00744571	0	0.965361	1	1	0	0	0	0.00303246	0	0.0106836	0	0.00132948	0	0	0	0.00762353	0	0.0202665	0	0.000192901	0	0.00100369	0	0	0	0.00212918	0	0.00618679	0	0.00492699	0	0	0	0	0	0.00290455	0	0.00107288	0	0.61863	0	0.0724756	0	0.0021375	0	0.0306334	0	0	0	0.0566148	0	0	0	0.00418773	0	0.0732469	0	0.046082	1	1.40072	0.753582	0	0.0285375	0	0.0876095	1	0.0453439	0	0.00299133	0	0.01	0	0.0392975	0	0.0342801	0	0.000192901	0	0	0	0.000176	0	0.00990586	0	0	0	0.00903655	0	0.00660589	0	0.00148272	0	0.00290455	0	0.00298023	0	0.576742	0	0.0516593	0	0.00095	0	0.0360941	0	0.0109229	0	0.118739	0	0.0157051	0	0.0713652	0	0.237202	1	1.16127	0.32333	0.356068	1	0.365531	0.0525563	0.0630991	1	0.414591	0.0655065	0.0793314	0	0.746675	0.52606	0.536594	1	1.37212	0.398504	1	1.55044	0.458911	0.484488	1	0.420338	0.0670867	0.0778468	1	0.515671	0.0949932	0.110128	0	1.03477	0.64469	0.653686	1	1.68182	0.501088	1	0.957622	0.616196	1	1	0.234695	0.209188	1	1	0.282956	0.246447	1	0	0.674666	1	1	1	0.987268	0.627407
ENSG00000147883	CDKN2B	NA	0.329302	1	Functional/Functional	1	0.413449	0.338635	1	0	0	0	0.00170553	0	0.00908888	0	0.0016825	0	0	0	0.00271009	0	0.000195312	0	0	0	0	0	0	0	0.0072285	0	0	0	0	0	0	0	0	0	0.00316922	0	0.000476837	0	0.160096	0	0.0464128	0	0.0021375	0	0.00755101	0	0	0	0.0157066	0	0	0	0.020992	1	0.121546	0	0.0127509	0	0.00817981	1	1	0	0	0	0	0	0	0	2.07732e-05	0	0	0	0	0	0	0	0	0	0	0	0	0	0	0	0	0	0	0	0	0	0	0	0	0	0	0	0.000417267	0	0	0	0	0	0	0	0	0	0.00774177	0	0	0	0	0	0	0	0	0	0.0140133	1	1	0	0	0	0	0	0	0	0.000353018	0	0	0	0	0	0	0	0	0	0	0	0	0	0	0	0	0	0	0	0	0	0	0	0	0	0	0	0.00569537	0	0	0	0	0	0	0	0	0	0.00796487	0	0	0	0	0	0	0	0	1	0.399436	0.329302	1	0	0	0	0.00170553	0	0.00908888	0	0.00132948	0	0	0	0.00271009	0	0.000195312	0	0	0	0	0	0	0	0.0072285	0	0	0	0	0	0	0	0	0	0.00316922	0	0.000476837	0	0.1544	0	0.0464128	0	0.0021375	0	0.00755101	0	0	0	0.00774177	0	0	0	0.020992	1	0.121546	0	0.0127509	0	0.0473529	1	0	0	0	0.00170553	0	0.000912412	0	0	0	0	0	0	0	0	0	0	0	0	0	0	0	0.00314941	0	0	0	0.000137638	0	0	0	0	0	0	0	0	0	0.00510863	0	2.58012e-05	0	0	0	0.000383917	0	0	0	0.0157067	0	0	0	0.009248	0	0.0109748	1	0.347037	0.0479423	0.112432	0	0.00765023	0.00762104	0.0157951	0	0.0123735	0.0122973	0.0243206	1	0.334663	0.044943	0.0941453	0	0.0500685	0.0488357	1	0.446421	0.0744144	0.143527	0	0.00840731	0.00837207	0.0175946	0	0.017876	0.0177171	0.0326018	1	0.428545	0.0693653	0.123129	0	0.0521158	0.0507811	1	0.272785	0.238743	1	0	0.00394568	1	1	0	0.00795709	1	1	1	0.264828	0.232662	1	0	0.0282316	1
ENSG00000205356	TECPR1	NA	0.329658	1	Functional/Functional	1	0.464556	0.371586	1	0	0	0	0.019596	1	0.0182385	0	0.00168178	0	0.00111111	0	0	0	0.00702356	0	0	0	0.00100369	0	0	0	0.00105369	0	0.0015467	0	0.00123875	0	0.00313367	0	0.000370679	0	0.00366102	0	0.000119209	0	0.101464	0	0.0321515	0	0	0	0.00455211	0	0	0	0.0960967	0	0	0	0.009248	0	0.130583	0	0.030683	0	0.0232425	1	1	0	0	0	0.00170553	0	0.00149197	0	0.000186958	0	0.00111111	0	0	0	0	0	0	0	0	0	0	0	0.000117112	0	0	0	0	0	0	0	0	0	0.000915796	0	0.000119209	0	0.00332168	0	0.00148865	0	0	0	0.00010775	0	0	0	0.0126767	0	0	0	0	0	0	0	0	0	0.0645894	1	1	0	0	0	0.00700101	0	0.00494389	0	0.000933943	0	0.00111111	0	0	0	0	0	0	0	0	0	0	0	0.000585245	0	0	0	0	0	0	0	0	0	0.00274522	0	0.000119209	0	0.0264414	0	0.00564564	0	0	0	0.00129267	0	0	0	0.0137701	0	0	0	0	0	0	0	0	1	0.399967	0.329658	1	0	0	0	0.012595	1	0.0132946	0	0.000747833	0	0	0	0	0	0.00702356	0	0	0	0.00100369	0	0	0	0.000468447	0	0.0015467	0	0.00123875	0	0.00313367	0	0.000370679	0	0.000915796	0	0	0	0.0750229	0	0.0265058	0	0	0	0.00325944	0	0	0	0.0823266	0	0	0	0.009248	0	0.130583	0	0.030683	7	3.50123	0.0653827	0	0.0361177	0	0.805734	0	0.0921067	0	0.00749911	0	0.00111111	0	0.110454	0	0.045566	0	0.00694444	0	0.0090332	0	0.001584	0	0.0516463	0	0.0139203	0	0.0111487	0	0.0396354	1	0.0448521	0	0.00366318	0	0.00584126	2	0.754656	0	0.0359755	0	0.0021375	0	0.0774522	0	0.0302239	1	0.420583	0	0.00907168	1	0.163187	2	0.721082	1	0.426487	0.0687917	0.132468	0	0.022602	0.0223485	0.0337126	0	0.0567617	0.0551808	0.0695658	1	0.369726	0.0536239	0.103243	7	3.32437	0.0205475	1	0.485475	0.0858314	0.154444	0	0.0261709	0.0258314	0.0382568	0	0.0775603	0.0746288	0.0904322	1	0.407914	0.0636865	0.117638	7	3.99582	0.0508852	1	0.323841	0.276635	1	0	0.0226466	1	1	0	0.0496809	1	1	1	0.27416	0.23979	1	5	2.40625	0.0966542
ENSG00000111404	RERGL	NA	0.329526	1	LoF/LoF + LoF/Functional	1	0.623064	0.463701	1	0	0.00713436	0	0.0684012	0	0.00260298	0	0.00132848	0	0	0	0.00576019	0	0.00117283	0	0.000192901	0	0	0	0.000704	0	0.00314925	0	0.00618679	0	0.00684385	0	0.0023766	0	0.00148272	0	0.000352309	0	0.000476837	1	0.240243	0	0.0183362	0	0.0002375	0	0.019155	0	0.0142674	0	0.0745375	0	0	0	0.00871269	0	0.0734035	0	0.0660059	0	0.264906	1	1	0	0	0	0.00118455	0	0.000931328	0	0.00033237	0	0	0	0	0	0	0	0	0	0	0	0	0	0.00145849	0	0	0	0.000820232	0	0.000264236	0	0	0	0	0	0	0	0.100998	0	0.00282694	0	0	0	0.00262715	0	0	0	0.020191	0	0	0	0.00871269	0	0.0734035	0	0.0511562	1	0.399771	0.329526	1	0	0	0	0.0168021	0	0.00167165	0	0.000996105	0	0	0	0	0	0	0	0	0	0	0	0	0	0.00169076	0	0	0	0.00191686	0	0.00131966	0	0	0	0	0	0	1	0.195635	0	0.0115436	0	0	0	0.00902754	0	0	0	0.022401	0	0	0	0.00871269	0	0.0734035	0	0.0546507	0	0.223293	1	1	0	0.00713436	0	0.0515991	0	0.000931328	0	0.00033237	0	0	0	0.00576019	0	0.00117283	0	0.000192901	0	0	0	0.000704	0	0.00145849	0	0.00618679	0	0.00492699	0	0.00105694	0	0.00148272	0	0.000352309	0	0.000476837	0	0.0446084	0	0.00679255	0	0.0002375	0	0.0101275	0	0.0142674	0	0.0521365	0	0	0	0	0	0	0	0.0113552	0	0.0696932	1	0	0.00401308	0	0.0426439	0	0.000228138	0	8.30926e-05	0	0	0	0.00159277	0	0	0	0	0	0	0	0	0	0.00314941	0	0	0	0	0	0.000264236	0	0	0	0	0	0.000119209	0	0.0162831	0	0.000659638	0	0	0	0.000656631	0	0	0	0	0	0	0	0	0	0	0	0.543259	0.419148	0.442736	0	0.239618	0.213072	0.218541	0	0.345981	0.292474	0.299383	0	0.197278	0.179038	0.217398	0	0.0638819	0.0618842	1	0.667605	0.144626	0.204705	0	0.270666	0.237129	0.243063	1	0.42088	0.0672365	0.0833958	0	0.246725	0.218644	0.258017	0	0.0770741	0.0741788	1	0.395629	0.326744	1	0	0.15602	1	1	1	0.248876	0.220323	1	0	0.146753	1	1	0	0.0477829	1
ENSG00000138792	ENPEP	NA	0.331799	1	All	2	1.1846	0.331799	1	0	0	0	0.000758114	0	0.0326431	0	0.00531609	0	0	0	0.0543193	0	0.0202638	0	0	0	0	0	0.000176	0	0.00454989	0	0.000386675	0	0.0205461	0	0.00422777	0	0.00148272	0	0.00899016	0	0.000476837	1	0.363888	0	0.008443	0	0.0002375	0	0.031186	0	0	0	0.179147	0	0.0186902	0	0.0156239	1	0.339412	0	0.0738329	0	0.253039	1	1	0	0	0	0	0	0.00562328	0	0.000186958	0	0	0	0.0341326	0	0.00117283	0	0	0	0	0	0	0	0.00180893	0	0	0	0.000820232	0	0	0	0	0	0	0	0	0	0.0222944	0	0.000232211	0	0	0	0.00010775	0	0	0	0.0131253	0	0.0186902	0	0.0103477	0	0.119238	0	0.0252584	1	0.423391	0.345178	1	0	0	0	0	0	0.0161336	0	0.00180542	0	0	0	0.043489	0	0.00389113	0	0	0	0	0	0	0	0.00274097	0	0	0	0.00328764	0	0	0	0	0	0	0	0	1	0.132665	0	0.00239868	0	0	0	0.0030162	0	0	0	0.0155264	0	0.0186902	0	0.0130967	0	0.128793	0	0.0378584	1	0.761206	0.532897	1	0	0	0	0.000758114	0	0.0165096	0	0.00351066	0	0	0	0.0108303	0	0.0163727	0	0	0	0	0	0.000176	0	0.00180893	0	0.000386675	0	0.0172585	0	0.00422777	0	0.00148272	0	0.00899016	0	0.000476837	0	0.231223	0	0.00604432	0	0.0002375	0	0.0281698	0	0	0	0.163621	0	0	0	0.00252715	1	0.21062	0	0.0359745	1	0.727061	0.516673	0	0	0	0.000426439	0	0.0165096	0	0.00033237	0	0	0	0.0849636	0	0.00702356	0	0.000192901	0	0	0	0	0	0	0	0	0	0	0	0	0	0.00148272	0	0	0	0	0	0.02025	0	0.00258012	0	0	0	0.0042203	0	0	0	0.118349	0	0.0388325	0	0.0152244	1	0.416674	2	1.06671	0.092973	0.154871	0	0.238419	0.212127	0.217681	1	0.380811	0.0564822	0.0707881	1	0.685904	0.15092	0.191765	2	0.752759	0.0408728	2	1.27902	0.138084	0.199328	0	0.255783	0.22569	0.231787	1	0.452079	0.0760364	0.0917723	1	0.826943	0.200924	0.242007	2	0.815424	0.0496659	2	0.762249	0.177707	1	0	0.151432	1	1	1	0.264646	0.232522	1	1	0.497603	0.392014	1	2	0.488544	0.08675
ENSG00000112742	TTK	NA	0.33081	1	Functional/Functional	1	0.484215	0.383819	1	0	0	0	0.00118446	0	0.00596512	0	2.07732e-05	0	0	0	0.010968	0	0	0	0	0	0.00100369	0	0	0	0.00145849	0	0.00618113	0	0.000550366	0	0	0	0	0	0.00290441	0	0.000119209	0	0.028897	0	0.00117563	0	0	0	0.002627	0	0.0368846	0	0.020191	0	0.0242968	0	0	1	0.339072	0	0.000714919	0	0.0600037	1	1	0	0	0	4.73821e-05	0	0.00166008	0	0	0	0	0	0	0	0	0	0	0	0	0	0	0	0	0	0.000386675	0	0.000137638	0	0	0	0	0	0.000352309	0	0	0	0.00238212	0	2.58012e-05	0	0	0	0.000383917	0	0.0176118	0	0	0	0.00376493	0	0	0	0.0332511	0	0	0	0.0825268	1	1	0	0	0	0.000426349	0	0.00231659	0	0	0	0	0	0	0	0	0	0	0	0	0	0	0	0	0	0.00270106	0	0.000412727	0	0	0	0	0	0.000809375	0	0	0	0.00924827	0	0.00028378	0	0	0	0.000922137	0	0.0192728	0	0	0	0.00837656	0	0	0	0.0377571	0	0	1	0.401688	0.33081	1	0	0	0	0.000758114	0	0.00364853	0	2.07732e-05	0	0	0	0.010968	0	0	0	0	0	0.00100369	0	0	0	0.00145849	0	0.00348007	0	0.000137638	0	0	0	0	0	0.00209504	0	0.000119209	0	0.0196487	0	0.000891849	0	0	0	0.00170486	0	0.0176118	0	0.020191	0	0.0159203	0	0	1	0.301315	0	0.000714919	1	0.80883	0.554621	0	0.000445898	0	0.00682302	0	0.0100563	0	0.00251355	0	0	0	0	0	0.00468461	0	0.000192901	0	0	0	0.000176	0	0.00507274	0	0	0	0.0111487	0	0.00422777	0	0.00148272	0	0	0	0.00107288	1	0.502537	0	0.0116252	0	0.00095	0	0.0206184	0	0	0	0.0920724	0	0.00907168	0	0.0135213	0	0.110537	1	0.472901	0.0821003	0.144873	0	0.0597713	0.05802	0.0682811	0	0.0793952	0.0763252	0.0897015	1	0.393506	0.0598193	0.109325	1	0.75229	0.17417	1	0.49142	0.0876132	0.156308	0	0.0601576	0.0583839	0.069683	0	0.0839373	0.0805111	0.0961206	1	0.407482	0.0635694	0.117568	1	0.924225	0.236393	1	0.303424	0.261714	1	0	0.0388018	1	1	0	0.0539699	1	1	1	0.249454	0.220774	1	1	0.558148	0.427732
ENSG00000198099	ADH4	NA	0.332548	1	Functional/Functional	1	0.455625	0.365948	1	0	0	0	0.0106501	0	0.0126447	0	0.00240807	0	0.00111111	0	0	0	0.00215034	0	0.000192901	0	0.00100369	0	0.000176	0	0.00306306	0	0.00348007	0	0.00532871	0	0.00422777	0	0.00926092	0	0	0	0.000119209	0	0.0356055	0	0.008443	0	0.0002375	0	0.0201827	0	0	0	0.159623	0	0	0	0.0320803	0	0.112058	1	0.0315779	0	0.0229544	1	1	0	0	0	0.00383795	0	0.00383185	0	0.000839522	0	0	0	0	0	0	0	0.000192901	0	0	0	0	0	0.000787802	0	0	0	0	0	0	0	0.000370679	0	0	0	0	0	0.00279069	0	0.000232211	0	0	0	0.000983181	0	0	0	0.00908766	0	0	0	0	0	0	0	0	0	0.0513364	1	1	0	0	0	0.0089443	0	0.00670492	0	0.00108689	0	0	0	0	0	0	0	0.000192901	0	0	0	0	0	0.00125413	0	0	0	0	0	0	0	0.00333006	0	0	0	0	0	0.00994254	0	0.00239868	0	0	0	0.00528775	0	0	0	0.0121943	0	0	0	0	0	0	0	0	1	0.404288	0.332548	1	0	0	0	0.00170576	0	0.00593974	0	0.00132117	0	0.00111111	0	0	0	0.00215034	0	0	0	0.00100369	0	0.000176	0	0.00180893	0	0.00348007	0	0.00532871	0	0.00422777	0	0.00593086	0	0	0	0.000119209	0	0.025663	0	0.00604432	0	0.0002375	0	0.014895	0	0	0	0.147429	0	0	0	0.0320803	0	0.112058	1	0.0315779	0	0.179182	1	0	0	0	0.00573324	0	0.00383185	0	0.000399131	0	0	0	0.00123681	0	0.00761141	0	0	0	0	0	0	0	0	0	0	0	0.0162614	0	0.00951249	0	0.00333611	0	0	0	0	0	0.00435857	0	0.000103205	0	0	0	0.000983181	0	0	0	0	0	0	0	0.0370692	0	0.0887459	0	0.417672	0.341422	0.372619	0	0.0215947	0.0213632	0.03264	0	0.0426222	0.0417266	0.0561886	0	0.37505	0.312745	0.337953	0	0.174537	0.160154	1	0.471956	0.081822	0.150832	0	0.026411	0.0260653	0.0384852	0	0.060473	0.0586808	0.0751962	1	0.411483	0.0646572	0.118551	0	0.189973	0.173019	0	0.312505	1	1	0	0.0164104	1	1	0	0.0363404	1	1	0	0.276165	1	1	0	0.119598	1
ENSG00000164050	PLXNB1	NA	0.330592	1	Functional/Functional	1	0.489797	0.387249	1	0	0	0	0.0018479	0	0.00569995	0	0.000186958	0	0	0	0.00271009	0	0.0046871	0	0.000192901	0	0	0	0.000176	0	0.00507274	0	0	0	0.00123875	0	0.0214031	0	0.00148272	0	0.00435871	0	0	0	0.0760842	0	0.00240551	0	0.0002375	0	0.0151538	0	0.0176118	0	0.0228816	0	0	0	0.0142067	1	0.22932	0	0.0628391	0	0.0695661	1	1	0	0	0	0	0	0	0	0	0	0	0	0	0	0.00215034	0	0	0	0	0	0	0	0	0	0	0	0	0	0	0	0	0	0.00212274	0	0	0	0.00459899	0	0.000605778	0	0	0	0.000441245	0	0.0176118	0	0	0	0	0	0	0	0.0306537	0	0.0113815	0	0.0884359	1	1	0	0	0	0	0	0	0	0	0	0	0	0	0	0.00253676	0	0	0	0	0	0	0	0	0	0	0	0	0	0	0	0	0	0.00223596	0	0	0	0.0156144	0	0.00112134	0	0	0	0.0013013	0	0.0176118	0	0	0	0	0	0	0	0.0338948	0	0.0141195	1	0.401361	0.330592	1	0	0	0	0.0018479	0	0.00569995	0	0.000186958	0	0	0	0.00271009	0	0.00215034	0	0.000192901	0	0	0	0.000176	0	0.00507274	0	0	0	0.00123875	0	0.0214031	0	0.00148272	0	0.00212274	0	0	0	0.0604698	0	0.00128417	0	0.0002375	0	0.0138525	0	0	0	0.0228816	0	0	0	0.0142067	1	0.195425	0	0.0487196	0	5.24959	1	0	0.100327	0	1.17908	0	0.408068	0	0.0100542	0	0.0066358	0	0.124018	0	0.0581244	0	0.00945216	0	0	0	0.0044	0	0.07333	0	0.0139203	0	0.123875	0	0.0169111	0	0.0237234	0	0.25266	0	0.0201464	0	0.93425	0	0.0978922	0	0.00095	0	0.162346	0	0.0578352	0	0.7111	0	0.0716411	0	0.196117	0	0.59273	1	0.45599	0.0771643	0.140536	0	0.0671235	0.0649203	0.0748726	0	0.0824839	0.0791738	0.0925065	1	0.373506	0.0545928	0.104205	0	4.99647	0.993238	1	0.513505	0.0943268	0.162826	0	0.0711681	0.0686947	0.0793482	0	0.0913685	0.0873187	0.102791	1	0.422136	0.0675839	0.12153	0	6.32451	0.998208	0	0.296756	1	1	0	0.0427205	1	1	0	0.0551578	1	1	0	0.241598	1	1	0	3.64225	1
ENSG00000179761	PIPOX	NA	0.331789	1	Functional/Functional	1	0.465197	0.371989	1	0	0.00474695	0	0.000284405	0	0.00711693	0	0.00033237	0	0	0	0.000118864	0	0.00215034	0	0	0	0.00100369	0	0.000704	0	0.00573534	0	0.00618679	0	0.00344096	0	0.00237812	0	0	0	0.00316922	0	0.00107288	0	0.0366343	0	0.00314553	0	0.0002375	0	0.00262572	0	0	1	0.104829	0	0	0	0.017216	0	0.228811	0	0.0332565	0	0.0446833	1	1	0	0	0	0.000284405	0	0	0	0	0	0	0	0	0	0	0	0	0	0	0	0	0	0.000468447	0	0	0	0	0	0	0	0	0	0	0	0	0	0.00435578	0	0.000400513	0	0	0	0.000660084	0	0	0	0.0321579	0	0	0	0	0	0	0	0.00635617	0	0.0620453	1	1	0	0	0	0.000284405	0	0	0	0	0	0	0	0	0	0	0	0	0	0	0	0	0	0.00280754	0	0	0	0	0	0	0	0	0	0	0	0	0	0.0137615	0	0.00120299	0	0	0	0.00109035	0	0	0	0.0346721	0	0	0	0	0	0	0	0.00822651	1	0.403152	0.331789	1	0	0.00474695	0	0	0	0.00711693	0	0.00033237	0	0	0	0.000118864	0	0.00215034	0	0	0	0.00100369	0	0.000704	0	0.0029278	0	0.00618679	0	0.00344096	0	0.00237812	0	0	0	0.00316922	0	0.00107288	0	0.0228728	0	0.00194253	0	0.0002375	0	0.00153536	0	0	1	0.0701572	0	0	0	0.017216	0	0.228811	0	0.0250299	0	1.10388	1	0	0	0	0.00596711	0	0.00484471	0	0.00101788	0	0	0	0	0	0.0146197	0	0.000192901	0	0	0	0.000176	0	0.00105401	0	0.00348007	0	0.000550554	0	0.000264236	0	0.00148272	0	0.00899016	0	0.00107288	0	0.257013	0	0.00602047	0	0	0	0.00847845	0	0	0	0.096586	0	0	0	0.0731548	0	0.618916	1	0.448483	0.0750044	0.138359	0	0.0445607	0.0435825	0.0546086	0	0.0585991	0.0569153	0.0712004	1	0.389884	0.0588604	0.108346	1	1.21298	0.342061	1	0.454082	0.0766132	0.145464	0	0.0481073	0.0469685	0.0587348	0	0.0665053	0.0643421	0.0806318	1	0.387576	0.0582522	0.11251	1	1.25789	0.358189	0	0.291122	1	1	0	0.0263631	1	1	0	0.038078	1	1	0	0.253044	1	1	1	0.833422	0.56544
ENSG00000023839	ABCC2	NA	0.331172	1	LoF/LoF + LoF/Functional	5	5.21774	0.596847	1	0	0.00713436	0	0.0515834	0	0.209995	0	0.0100529	0	0.16358	0	0.123391	0	0.028033	0	0.000192901	0	0.0250922	0	0.001584	0	0.0771501	0	0.0138901	0	0.0205418	0	0.0213818	0	0.0300129	0	0.0116095	0	0.00298023	1	1.50333	0	0.0786312	0	0.0116375	1	0.206433	1	0.321275	1	0.712228	0	0.0966689	0	0.127511	0	0.954078	1	0.40774	1	0.410338	0.336574	1	0	0	0	0.00118455	0	0.00724692	0	8.30926e-05	0	0	0	0.00576019	0	0	0	0.000192901	0	0	0	0	0	0	0	0.0015467	0	0.00191481	0	0.00105694	0	0.000370679	0	0	0	0	1	0.0620073	0	0.00126426	0	0	0	0.010196	0	0.0176118	0	0.0264691	0	0	0	0.00712521	0	0.237202	0	0.029105	2	1.18287	0.331172	1	0	0	0	0.0144358	0	0.0393859	0	0.00174369	0	0	0	0.035315	0	0	0	0.000192901	0	0	0	0	0	0	0	0.00770331	0	0.00629831	0	0.00843428	0	0.00628944	0	0	0	0	1	0.467968	0	0.0178654	0	0	1	0.0625411	0	0.0358828	0	0.0413051	0	0	0	0.0352072	0	0.328471	0	0.0738284	3	4.03487	0.766962	1	0	0.00713436	0	0.0371476	0	0.170609	0	0.00830926	0	0.16358	0	0.0880763	0	0.028033	0	0	0	0.0250922	0	0.001584	0	0.0771501	0	0.00618679	0	0.0142435	0	0.0129475	0	0.0237234	0	0.0116095	0	0.00298023	0	1.03536	0	0.0607659	0	0.0116375	0	0.143892	1	0.285393	1	0.670923	0	0.0966689	0	0.0923038	0	0.625607	1	0.333911	2	2.4639	0.705214	0	0.0539536	0	0.143331	0	0.050118	0	0.00407154	0	0	1	0.123474	0	0.0728685	0	0.00173611	0	0	0	0.001584	0	0.0128355	0	0.00348007	0	0.0115028	0	0.00660589	0	0.000370679	0	0.0470359	0	0.00190735	0	0.742252	0	0.0631654	0	0.00095	0	0.0824257	0	0	1	0.334555	0	0.0150238	0	0.0135213	0	0.677132	5	4.5392	0.303781	0.338742	1	0.385186	0.0576247	0.0678889	2	1.01437	0.0829632	0.0960796	3	3.52484	0.468717	0.482224	2	2.21848	0.382238	6	5.59535	0.329005	0.368252	1	0.421561	0.0674248	0.0781452	3	1.2688	0.0400452	0.056534	3	4.32655	0.6276	0.636987	2	2.74048	0.516239	3	3.6258	0.701795	1	0	0.275459	1	1	1	0.793755	0.547856	1	2	2.83205	0.774322	1	2	1.7419	0.519654
ENSG00000132763	MMACHC	Consensus	0.349138	1	LoF/LoF	1	1.62705	0.803492	1	0	0.0111474	0	0.0796416	0	0.112045	0	0.00466886	0	0.0427311	0	0.0165098	0	0.0245459	0	0	0	0.0061849	0	0.000704	0	0.0116915	0	0.000386675	0	0.0240777	0	0.00105618	0	0.000370679	0	0.0252172	0	0.00190525	0	0.396068	0	0.00934348	0	0.00213275	0	0.0904357	0	0.0243007	1	0.339354	0	0.0157051	0	0.0307892	0	0.326276	0	0.0297649	1	0.429457	0.349138	1	0	0	0	0.000426439	0	0.0202006	0	0.000747833	0	0.0264198	0	0.00441985	0	0.00117283	0	0	0	0	0	0	0	0.0029278	0	0	0	0.00903655	0	0.000264236	0	0	0	0.0206626	0	0.00107288	0	0.0953947	0	0.00117566	0	0.00095	0	0.0212814	0	0	1	0.0866254	0	0.0157051	0	0	0	0.120974	0	0	1	0.76071	0.532665	1	0	0	0	0.0112219	0	0.0693987	0	0.00298624	0	0.0305706	0	0.00796103	0	0.00427945	0	0	0	0	0	0	0	0.00876374	0	0	0	0.0172331	0	0.000791948	0	0	0	0.0249883	0	0.00178604	0	0.249493	0	0.00538129	0	0.00189525	0	0.0645487	0	0	1	0.111084	0	0.0157051	0	0	0	0.132622	0	0	0	0.866343	1	1	0	0.0111474	0	0.0684198	0	0.0426466	0	0.00168263	0	0.0121605	0	0.00854879	0	0.0202665	0	0	0	0.0061849	0	0.000704	0	0.0029278	0	0.000386675	0	0.0068446	0	0.000264236	0	0.000370679	0	0.000228949	0	0.000119209	0	0.146575	0	0.0039622	0	0.0002375	0	0.025887	0	0.0243007	0	0.22827	0	0	0	0.0307892	0	0.193654	0	0.0297649	0	0.576121	1	0	0.0111474	0	0.0371476	0	0.0453439	0	0.00033237	0	0	0	0.0230095	0	0.00468461	0	0.000192901	0	0.0061849	0	0.000704	0	0.00421603	0	0	0	0.00492699	0	0.0169111	0	0.000370679	0	0.00206054	0	0.00107288	0	0.0323842	0	0.0018981	0	0	0	0.00640223	0	0.0777668	0	0.0808239	0	0.0716411	0	0	0	0.1469	1	1.4657	0.430629	0.452999	1	0.39701	0.060752	0.0708816	1	0.660538	0.14221	0.1534	0	0.805161	0.552984	0.562157	0	0.559972	0.428775	1	1.76077	0.525388	0.545743	1	0.455352	0.0769799	0.0874	1	0.838447	0.20509	0.216405	0	0.922318	0.602404	0.613346	0	0.618234	0.461105	0	1.09822	1	1	0	0.295813	1	1	0	0.515946	1	1	0	0.582273	1	1	0	0.406658	1
ENSG00000168060	NAALADL1	NA	0.341359	1	Functional/Functional	2	1.36139	0.394765	1	0	0.00400924	0	0.0329424	0	0.0313721	0	0.0173557	0	0	0	0.00576019	0	0.000781247	0	0	0	0.00100369	0	0.010752	0	0.0128355	0	0.000386675	0	0.0198047	0	0.00950869	0	0.00554769	0	0.00847738	0	0.00242615	0	0.151942	0	0.0232005	0	0.0021375	0	0.0150513	0	0.189856	0	0.268256	0	0.00973502	0	0.0251797	2	0.382407	0	0.13066	0	0.0761252	1	1	0	0.000445898	0	0.00170553	0	0.0047659	0	0.00159595	0	0	0	0	0	0	0	0	0	0	0	0	0	0	0	0.000386675	0	0.00123875	0	0.000264236	0	0	0	0	0	0	0	0.00490017	0	0.00168239	0	0	0	0.00100138	0	0	0	0.0318502	0	0	0	0	0	0.0103742	0	0.0159139	0	0.150349	1	1	0	0.00222564	0	0.0092705	0	0.0109172	0	0.00274233	0	0	0	0	0	0	0	0	0	0	0	0	0	0	0	0.000386675	0	0.00865599	0	0.0029028	0	0	0	0	0	0	0	0.0297604	0	0.00678944	0	0	0	0.00340389	0	0	0	0.036597	0	0	0	0	0	0.0147906	0	0.0219063	2	1.21104	0.341359	1	0	0.00178359	0	0.0236719	0	0.0204548	0	0.0146134	0	0	0	0.00576019	0	0.000781247	0	0	0	0.00100369	0	0.010752	0	0.0128355	0	0	0	0.0111487	0	0.00660589	0	0.00554769	0	0.00847738	0	0.00242615	0	0.122182	0	0.0164111	0	0.0021375	0	0.0116474	0	0.189856	0	0.231659	0	0.00973502	0	0.0251797	2	0.367616	0	0.108754	4	1.92554	0.129697	0	0.000445898	0	0.0304882	0	0.0955935	0	0.0173566	0	0.0427778	0	0.00159277	0	0.00312499	0	0.000192901	0	0	0	0	0	0.0498788	0	0.0015467	0	0.0269771	0	0.00422777	0	0.00240733	0	0.0525485	0	0.00242615	0	0.151483	0	0.0580563	0	0	0	0.0355684	0	0.0276452	0	0.161048	0	0	2	0.0828326	2	1.07732	2	1.26821	0.135631	0.190854	0	0.0739798	0.0713095	0.0810013	0	0.133887	0.125311	0.137016	2	1.13432	0.106592	0.152143	5	2.31321	0.0306918	2	1.45304	0.179462	0.235257	0	0.0778868	0.0749309	0.0854576	0	0.169488	0.155903	0.169204	2	1.28356	0.139118	0.186113	5	2.65083	0.0528631	2	0.936588	0.240929	1	0	0.0499275	1	1	0	0.100535	1	1	2	0.836053	0.204222	1	5	1.65766	0.0269996
ENSG00000110871	COQ5	NA	0.333295	1	Functional/Functional	1	0.460167	0.368822	1	0	0.000445898	0	0.00170576	0	0.0375171	0	0.00033237	0	0.00111111	0	0.0171163	0	0.00468385	0	0	0	0	0	0.000704	0	0.0029278	0	0	0	0.00344096	0	0	0	0.000370679	0	0	0	0.000476604	0	0.0606609	0	0.00580518	0	0.0002375	0	0.00591728	0	0	0	0.108548	0	0	0	0.0197431	1	0.151812	0	0.0366108	0	0.0334467	1	1	0	0	0	0	0	0.000912412	0	0	0	0	0	0	0	0.00117283	0	0	0	0	0	0	0	0	0	0	0	0	0	0	0	0	0	0	0	0.000119209	0	0.00305238	0	2.58012e-05	0	0	0	0.00010775	0	0	0	0	0	0	0	0	0	0.0280563	0	0	0	0.0547606	1	1	0	0	0	0	0	0.0048582	0	0	0	0	0	0	0	0.00194948	0	0	0	0	0	0	0	0	0	0	0	0	0	0	0	0	0	0	0	0.000357395	0	0.0155402	0	0.000748143	0	0	0	0.00129267	0	0	0	0	0	0	0	0	0	0.0300145	0	0	1	0.405407	0.333295	1	0	0.000445898	0	0.00170576	0	0.0326589	0	0.00033237	0	0.00111111	0	0.0171163	0	0.00273436	0	0	0	0	0	0.000704	0	0.0029278	0	0	0	0.00344096	0	0	0	0.000370679	0	0	0	0.000119209	0	0.0451207	0	0.00505704	0	0.0002375	0	0.00462461	0	0	0	0.108548	0	0	0	0.0197431	1	0.121797	0	0.0366108	0	0.122434	1	0	0.000445898	0	0.00383795	0	0.00289779	0	8.30926e-05	0	0.00111111	0	0.000118864	0	0.00273436	0	0	0	0	0	0	0	0.00421603	0	0.0015467	0	0.00220222	0	0.00237812	0	0.00148272	0	0	0	0	0	0.0103625	0	2.58012e-05	0	0.0002375	0	0.00633108	0	0	0	0.0543663	0	0	0	0	0	0.0280563	1	0.435965	0.0714472	0.135113	0	0.0321646	0.0316528	0.0430719	0	0.0495489	0.0483414	0.0628094	1	0.386416	0.0579473	0.107441	0	0.128344	0.120449	1	0.467328	0.0804631	0.149671	0	0.0305304	0.030069	0.0424429	0	0.0540028	0.0525706	0.0690859	1	0.413326	0.0651602	0.119101	0	0.136148	0.127287	1	0.294899	0.255393	1	0	0.0223344	1	1	0	0.0362226	1	1	1	0.258677	0.227927	1	0	0.0847748	1
ENSG00000005108	THSD7A	NA	0.333358	1	Functional/Functional	1	0.426248	0.347046	1	0	0.000445898	0	0.00800758	0	0.0807465	0	0.00168263	0	0	0	0	0	0.024549	0	0.000192901	0	0	0	0.000176	0	0	0	0	0	0.000550554	0	0.000264236	0	0.000370679	0	0.000228915	0	0.000476837	0	0.0859416	0	0.00580528	0	0	0	0.0100928	0	0.0368902	0	0.04318	0	0.00674997	0	0.00186121	1	0.110263	0	0.00777186	0	0.00225717	1	1	0	0	0	0	0	0	0	0	0	0	0	0	0	0	0	0	0	0	0	0	0	0	0	0	0	0	0	0	0	0	0	5.72372e-05	0	0	0	0.002173	0	0	0	0	0	2.69375e-05	0	0	0	0	0	0	0	0	0	0	0	0	0	0.0207455	1	1	0	0	0	0	0	0	0	0	0	0	0	0	0	0	0	0	0	0	0	0	0	0	0	0	0	0	0	0	0	0	0	0.000171678	0	0	0	0.0196311	0	0	0	0	0	0.000942687	0	0	0	0	0	0	0	0	0	0	0	0	1	0.405502	0.333358	1	0	0.000445898	0	0.00800758	0	0.0807465	0	0.00168263	0	0	0	0	0	0.024549	0	0.000192901	0	0	0	0.000176	0	0	0	0	0	0.000550554	0	0.000264236	0	0.000370679	0	5.72372e-05	0	0.000476837	0	0.0663105	0	0.00580528	0	0	0	0.00915011	0	0.0368902	0	0.04318	0	0.00674997	0	0.00186121	1	0.110263	0	0.00777186	5	3.66824	0.306656	1	0.0753567	0	0.626628	1	0.186755	0	0.00531793	0	0	0	0.11592	0	0.0584068	0	0.00482253	0	0.0090332	0	0.000704	0	0.0548664	0	0.0247472	0	0.0496875	0	0.0264236	0	0.0133444	0	0.0962158	0	0.00429153	1	0.67405	0	0.105929	0	0.0021375	0	0.109987	0	0.0578352	1	0.340282	0	0.0489888	0	0.0817623	1	0.894744	1	0.383009	0.0570551	0.121723	0	0.002076	0.00207385	0.00589559	0	0.0174952	0.017343	0.0305409	1	0.365514	0.0525518	0.102046	4	3.39333	0.254579	1	0.451749	0.0759417	0.144971	0	0.00244014	0.00243717	0.00712834	0	0.0216804	0.021447	0.0370632	1	0.430069	0.0697913	0.123474	5	4.12232	0.234268	0	0.304288	1	1	0	0.00170578	1	1	0	0.0138283	1	1	0	0.29046	1	1	4	2.64801	0.27448
ENSG00000138400	MDH1B	NA	0.352821	1	Functional/Functional	1	0.536594	0.415264	1	0	0.00400924	0	0.104658	0	0.160244	0	0.00507741	0	0.0263889	0	0.0392975	0	0.0195189	0	0	0	0	0	0	0	0.00573754	0	0.000386675	0	0.00123875	0	0.00105618	0	0	0	0.0069257	0	0.000476837	0	0.0555884	0	0.00140009	0	0	0	0.00953032	0	0	0	0.0376818	0	0	0	0.00557506	1	0.0361958	0	0.0156063	0	0.0541852	1	1	0	0.000445898	0	0.000426439	0	0.00128624	0	0.000399131	0	0	0	0	0	0.000781247	0	0	0	0	0	0	0	0.000117112	0	0	0	0	0	0.000264236	0	0	0	0	0	0	0	0.00474151	0	0	0	0	0	0.00611853	0	0	0	0.0183973	0	0	0	0.00128	0	0.00857237	0	0.0113552	0	0.101462	1	1	0	0.00222564	0	0.0129264	0	0.0101567	0	0.000729084	0	0	0	0	0	0.00701899	0	0	0	0	0	0	0	0.00152151	0	0	0	0	0	0.000791948	0	0	0	0	0	0	0	0.0136647	0	0	0	0	0	0.00773252	0	0	0	0.0192845	0	0	0	0.00382976	0	0.00952525	0	0.0120547	1	0.435132	0.352821	1	0	0.00178359	0	0.0917318	0	0.150088	0	0.00434832	0	0.0263889	0	0.0392975	0	0.0125	0	0	0	0	0	0	0	0.00421603	0	0.000386675	0	0.00123875	0	0.000264236	0	0	0	0.0069257	0	0.000476837	0	0.0419237	0	0.00140009	0	0	0	0.00179779	0	0	0	0.0183973	0	0	0	0.0017453	1	0.0266706	0	0.00355151	0	0.79181	1	0	0.000445898	0	0.00383795	0	0.00837629	0	0.00184408	0	0	0	0	0	0.000781247	0	0.000192901	0	0	0	0.000704	0	0.00105401	0	0.000386675	0	0.00123875	0	0.00105694	0	0.000370679	0	0.044874	0	0.000119209	0	0.0505075	0	0.00225153	0	0.0002375	0	0.0112078	0	0	0	0.182603	0	0.0157051	0	0.0321126	0	0.431902	1	0.465995	0.0800728	0.143129	0	0.0504529	0.0492013	0.0598631	0	0.0904325	0.086464	0.0993353	1	0.375562	0.0551222	0.104668	0	0.996293	0.630754	1	0.588481	0.118123	0.182411	0	0.0576228	0.0559941	0.0674236	0	0.113738	0.107508	0.121976	1	0.474743	0.0826438	0.135185	0	1.09631	0.665897	1	0.37431	0.312236	1	0	0.0313884	1	1	0	0.0640078	1	1	1	0.310302	0.266775	1	0	0.643644	1
ENSG00000095485	CWF19L1	Discordant	0.335275	1	Functional/Functional	1	0.474953	0.378085	1	0	0.00401308	1	0.118446	0	0.00166006	0	0.000186927	0	0	0	0.00274481	0	0.00215034	0	0.00173611	0	0.00100369	0	0	0	0.00306275	0	0	0	0.00191481	0	0.000264236	0	0	0	0	0	0.000119209	0	0.0267719	0	0.000103198	0	0.0002375	0	0.00765697	0	0	0	0.0658247	0	0.0150193	0	0.00546773	0	0.132098	0	0.0844711	0	0.0411801	1	1	0	0	0	0.000426439	0	0.000788991	0	2.07732e-05	0	0	0	0	0	0	0	0	0	0	0	0	0	0.00180893	0	0	0	0	0	0	0	0	0	0	0	0.000119209	0	0.00302873	0	2.58012e-05	0	0	0	0.00141212	0	0	0	0.0140226	0	0.00674997	0	0	0	0.0127766	0	0	0	0.06657	1	1	0	0	0	0.0137787	0	0.00087107	0	0.000103834	0	0	0	0	0	0	0	0	0	0	0	0	0	0.00227495	0	0	0	0	0	0	0	0	0	0	0	0.000119209	0	0.00826924	0	7.73971e-05	0	0	0	0.00338418	0	0	0	0.0144575	0	0.00826931	0	0	0	0.0149646	0	0	1	0.408383	0.335275	1	0	0.00401308	1	0.104667	0	0.000788991	0	8.30926e-05	0	0	0	0.00274481	0	0.00215034	0	0.00173611	0	0.00100369	0	0	0	0.000787802	0	0	0	0.00191481	0	0.000264236	0	0	0	0	0	0	0	0.0185027	0	2.58012e-05	0	0.0002375	0	0.0042728	0	0	0	0.0513672	0	0.00674997	0	0.00546773	0	0.117134	0	0.0844711	0	0.63628	1	0	0.00401308	0	0.0959488	0	0.0166603	0	0.00168263	0	0	0	0.00972397	0	0.0332777	0	0.000771605	0	0	0	0	0	0.00627224	0	0.0189471	0	0.0241115	0	0.000264236	0	0	0	0.0133981	0	0.000119209	0	0.236959	0	0.0124878	0	0	0	0.00545237	0	0	0	0.0873992	0	0	0	0	0	0.068791	1	0.435411	0.071291	0.13499	0	0.0376883	0.036987	0.0480529	0	0.0595359	0.0577983	0.0720253	1	0.375875	0.055203	0.104724	0	0.576593	0.438191	1	0.524827	0.0978244	0.165694	0	0.0421689	0.0412922	0.0532406	0	0.0715219	0.0690242	0.0850783	1	0.453305	0.0763894	0.129736	0	0.708749	0.50774	1	0.344224	0.29123	1	0	0.0312226	1	1	0	0.0486694	1	1	1	0.295555	0.255881	1	0	0.461027	1
ENSG00000081181	ARG2	NA	0.337452	1	Functional/Functional	4	3.05916	0.36602	1	0	0.00178359	0	0.00573243	0	0.0363214	0	0.00407154	0	0	0	0.00413395	0	0.00957028	0	0.000771605	0	0.0061849	0	0.001584	0	0.00314941	0	0	0	0.00494991	0	0.0039215	0	0.00591725	0	0.00692764	0	0.00429153	3	1.98068	0	0.125061	0	0.0021375	0	0.0895925	0	0	0	0.184893	0	0	0	0.0190324	1	0.479051	0	0.0794042	0	0.0796556	1	1	0	0.00178359	0	0.000189528	0	0.000788991	0	0	0	0	0	0	0	0	0	0	0	0	0	0	0	0	0	0	0	0.00123875	0	0.00169895	0	0.00333611	0	0.00140889	0	0	0	0.000336518	0	2.58012e-05	0	0	0	0.000303142	0	0	0	0.0117794	0	0	0	0	0	0.0567659	0	0	0	0.127541	1	1	0	0.00178359	0	0.00189448	0	0.00251266	0	0	0	0	0	0	0	0	0	0	0	0	0	0	0	0	0	0	0	0.00371116	0	0.00222254	0	0.00554657	0	0.00254948	0	0	0	0.0151015	0	0.00353432	0	0	0	0.00293892	0	0	0	0.0146327	0	0	0	0	0	0.0711134	0	0	4	2.93162	0.337452	1	0	0	0	0.00383795	0	0.0338087	0	0.00407154	0	0	0	0.00413395	0	0.00957028	0	0.000771605	0	0.0061849	0	0.001584	0	0.00314941	0	0	0	0.00123875	0	0.00169895	0	0.000370679	0	0.00437817	0	0.00429153	3	1.96558	0	0.121526	0	0.0021375	0	0.0866536	0	0	0	0.17026	0	0	0	0.0190324	1	0.407937	0	0.0794042	0	1.59598	1	0	0.000445898	0	0.000758114	0	0.0471945	0	0.00132948	0	0	0	0.0174479	0	0.00312499	0	0	0	0	0	0.008624	0	0.0250439	0	0.00618679	0	0.00880886	0	0	0	0.000370679	0	0.0651092	0	0.00584126	0	0.191504	0	0.0271702	0	0.00855	0	0.132971	0	0.0539615	0	0.560246	0	0.0604271	0	0.00779115	0	0.363072	4	2.5827	0.120141	0.177452	0	0.0786018	0.0755921	0.0850949	0	0.118117	0.111408	0.1234	4	2.46458	0.104141	0.15	1	1.46254	0.42956	4	3.25414	0.229093	0.279296	0	0.0803362	0.077194	0.0875765	0	0.132573	0.124161	0.138021	4	3.12157	0.205561	0.246078	1	1.775	0.529684	2	1.98043	0.58867	1	0	0.0445773	1	1	0	0.0760384	1	1	2	1.90439	0.567497	1	1	1.09739	0.666258
ENSG00000169435	RASSF6	NA	0.338064	1	Functional/Functional	1	0.543239	0.419136	1	0	0.00178359	0	0.0153504	0	0.0415724	0	0.000747755	0	0	0	0.0143124	0	0.0128676	0	0	0	0.00401476	0	0.000176	0	0.00306338	0	0.00348007	0	0.00880886	0	0.00105694	0	0	0	5.72372e-05	0	0	0	0.0475897	0	0.00821716	0	0.000948813	0	0.0273969	0	0	1	0.0557427	0	0.0269237	0	0.0293933	0	0.224129	0	0.0156069	0	0.0833604	1	1	0	0	0	0.000189528	0	0.0115842	0	2.07732e-05	0	0	0	0	0	0	0	0	0	0	0	0	0	0	0	0	0	0	0	0	0	0	0	5.72372e-05	0	0	0	0.00727151	0	0.003574	0	0.0002375	0	0.00545237	0	0	0	0.0387018	0	0.0127201	0	0	0	0	0	0.00355151	0	0.130653	1	1	0	0	0	0.00322055	0	0.0230559	0	0.000228426	0	0	0	0	0	0	0	0	0	0	0	0	0	0	0	0	0	0	0	0	0	0	0	5.72372e-05	0	0	0	0.0237686	0	0.00563704	0	0.000711313	0	0.0145855	0	0	0	0.0409329	0	0.0142037	0	0	0	0	0	0.00425179	1	0.412586	0.338064	1	0	0.00178359	0	0.0121298	0	0.0185165	0	0.000519329	0	0	0	0.0143124	0	0.0128676	0	0	0	0.00401476	0	0.000176	0	0.00306338	0	0.00348007	0	0.00880886	0	0.00105694	0	0	0	0	0	0	0	0.0238211	0	0.00258012	0	0.0002375	0	0.0128113	0	0	1	0.0148099	0	0.0127201	0	0.0293933	0	0.224129	0	0.0113552	1	0.642145	0.473837	0	0.0111474	0	0.109168	0	0.0245777	0	0.00033237	0	0	0	0.0113374	0	0.00975123	0	0.000771605	0	0.00100369	0	0.000176	0	0.00627224	0	0.0015467	0	0.000137638	0	0	0	0	0	5.72372e-05	0	0.000119209	0	0.0317428	0	0.00259922	0	0.00095	0	0.0128113	0	0.0435566	1	0.28874	0	0.0269282	0	0	0	0.0584178	1	0.49734	0.0893984	0.151717	0	0.0783586	0.0753672	0.0848766	0	0.112499	0.106402	0.118534	1	0.384841	0.0575341	0.107089	1	0.630707	0.132113	1	0.570379	0.112247	0.177527	0	0.0852644	0.0817305	0.0920239	0	0.139483	0.130192	0.143939	1	0.430896	0.0700228	0.123666	1	0.707299	0.158346	0	0.359924	1	1	0	0.0636528	1	1	0	0.0967058	1	1	0	0.263218	1	1	1	0.460521	0.369045
ENSG00000151779	NBAS	Consensus	0.342563	1	LoF/LoF + LoF/Functional	2	1.26735	0.361568	1	0	0.0160427	0	0.133086	0	0.0540476	0	0.00840472	0	0.00444444	0	0.00581793	0	0.00703122	0	0.000192901	0	0.0143127	0	0.000704	0	0.00627161	0	0.00348007	0	0.000550554	0	0	0	0.0014812	0	0.00327418	0	0.00107242	1	0.409196	0	0.0196486	0	0.0021375	1	0.0663305	0	0	0	0.18609	0	0.00973502	0	0.00871908	0	0.239056	0	0.066225	0	0.149598	1	1	0	0.000445898	0	0.000426439	0	0.00562328	0	0.00184408	0	0	0	0.00190182	0	0	0	0	0	0.0061849	0	0	0	0.000787802	0	0	0	0	0	0	0	0.000370679	0	0.000647382	0	0.000119209	0	0.0683282	0	0.0039622	0	0	0	0.00846977	0	0	0	0.0104336	0	0	0	0.000465303	0	0.0365262	0	0.00306107	1	0.419406	0.342563	1	0	0.00489527	0	0.014631	0	0.0213887	0	0.00332719	0	0	0	0.00474816	0	0	0	0	0	0.00812785	0	0	0	0.00172047	0	0	0	0	0	0	0	0.00111052	0	0.000989659	0	0.000595581	0	0.242052	0	0.0136043	0	0	1	0.0348149	0	0	0	0.0133025	0	0	0	0.00325135	0	0.0449777	0	0.00586797	1	0.847947	0.571707	1	0	0.0111474	0	0.118455	0	0.0326589	0	0.00507753	0	0.00444444	0	0.00106977	0	0.00703122	0	0.000192901	0	0.0061849	0	0.000704	0	0.00455115	0	0.00348007	0	0.000550554	0	0	0	0.000370679	0	0.00228452	0	0.000476837	1	0.167143	0	0.00604432	0	0.0021375	0	0.0315156	0	0	0	0.172788	0	0.00973502	0	0.00546773	0	0.194078	0	0.0603571	13	6.61098	0.0181028	0	0.0642093	1	0.583795	0	0.154906	0	0.0349565	0	0.00111111	0	0.0429097	0	0.0439451	0	0.00945216	0	0.0843099	0	0.014256	0	0.0548664	0	0.0139203	0	0.149888	0	0.00422777	0	0.0448521	1	0.0539229	1	0.0171661	6	2.9946	0	0.283337	0	0.0059375	0	0.294225	0	0.088228	2	0.764096	0	0.033723	0	0.102719	2	0.671422	1	1.1104	0.304776	0.339667	0	0.128611	0.120684	0.128659	0	0.340771	0.288778	0.295858	1	0.769627	0.180334	0.218505	10	6.04756	0.0446168	2	1.38422	0.162701	0.220684	0	0.159785	0.147673	0.155943	1	0.465566	0.0799474	0.095519	1	0.918651	0.234349	0.272142	13	8.09444	0.0370609	0	0.80888	1	1	0	0.0927546	1	1	0	0.274222	1	1	0	0.534657	1	1	9	4.79004	0.0552456
ENSG00000124523	SIRT5	NA	0.335836	1	Functional/Functional	1	0.596869	0.449468	1	0	0.000445898	0	0.00573162	0	0.0049831	0	8.30926e-05	0	0	0	0	0	0.000780865	0	0.000192901	0	0.00100369	0	0.000176	0	0.00722804	0	0	0	0.00684385	0	0.00105694	0	0.00148272	0	5.72372e-05	0	0	0	0.233335	0	0.00770139	0	0	0	0.0121335	0	0.0168911	1	0.101041	0	0.0426243	0	0.017821	0	0.102035	0	0.0332203	0	0.0645386	1	1	0	0	0	0.000426439	0	0.000164749	0	0	0	0	0	0	0	0.000195312	0	0.000192901	0	0	0	0	0	0.00145849	0	0	0	0.000820232	0	0.00105694	0	0	0	0	0	0	0	0.0394561	0	0.000645031	0	0	0	0.00354711	0	0	0	0.0068445	0	0	0	0	0	0	0	0.00973072	0	0.187644	1	1	0	0	0	0.00269916	0	0.00164693	0	0	0	0	0	0	0	0.000585553	0	0.000192901	0	0	0	0	0	0.00215529	0	0	0	0.00191686	0	0.00105694	0	0	0	0	0	0	0	0.141496	0	0.0037392	0	0	0	0.00887411	0	0	0	0.00885972	0	0	0	0	0	0	0	0.0144212	1	0.409226	0.335836	1	0	0.000445898	0	0.00303246	0	0.00333616	0	8.30926e-05	0	0	0	0	0	0.000195312	0	0	0	0.00100369	0	0.000176	0	0.00507274	0	0	0	0.00492699	0	0	0	0.00148272	0	5.72372e-05	0	0	0	0.0918397	0	0.0039622	0	0	0	0.00325944	0	0.0168911	1	0.0921811	0	0.0426243	0	0.017821	0	0.102035	0	0.0187991	0	0.233061	1	0	0.000445898	0	0.00682302	0	0.0448529	0	0.00101788	0	0	0	0.0484775	0	0.000781247	0	0	0	0	0	0.000704	0	0.0072285	0	0	0	0.000820232	0	0.00237812	0	0.00333611	0	5.72372e-05	0	0	0	0.0134363	0	0.0039622	0	0	0	0.0042203	0	0	0	0.0316116	0	0.0269282	0	0.0165076	0	0.019472	1	0.539361	0.102367	0.162479	0	0.0554901	0.0539787	0.0644627	0	0.157624	0.145829	0.156963	1	0.381738	0.0567234	0.106186	0	0.207935	0.18774	1	0.619201	0.128264	0.191286	0	0.0708919	0.0684374	0.0791178	0	0.199708	0.18103	0.193458	1	0.419493	0.0668536	0.120598	0	0.26057	0.229387	1	0.404298	0.332555	1	0	0.0469419	1	1	0	0.127775	1	1	1	0.276522	0.241583	1	0	0.170395	1
ENSG00000099991	CABIN1	NA	0.338532	1	Functional/Functional	1	0.517176	0.403798	1	0	0.000445898	0	0.0110769	0	0.0201995	0	0.000839522	0	0	0	0.0433392	0	0.00273436	0	0	0	0.00401476	0	0.000703296	0	0.00292497	0	0	0	0.00123875	0	0.000264236	0	0.00333611	0	0.00366318	0	0.000119209	1	0.0561867	0	0.0105299	0	0	0	0.000673408	0	0	0	0.0616072	0	0	0	0.015573	0	0.251944	0	0.0257622	0	0.0590911	1	1	0	0	0	0.00170553	0	0.000538581	0	0	0	0	0	0.010968	0	0	0	0	0	0	0	0.000176	0	0.00105401	0	0	0	0	0	0	0	0	0	0	0	0	0	0.00569412	0	0.00041282	0	0	0	2.69375e-05	0	0	0	0	0	0	0	0.005264	0	0.0332511	0	0	0	0.103883	1	1	0	0	0	0.00510977	0	0.00350044	0	0	0	0	0	0.0236948	0	0	0	0	0	0	0	0.000527296	0	0.00245652	0	0	0	0	0	0	0	0	0	0	0	0	0	0.022474	0	0.00226956	0	0	0	0.000242408	0	0	0	0	0	0	0	0.00778189	0	0.035826	0	0	1	0.413294	0.338532	1	0	0.000445898	0	0.00596711	0	0.0166991	0	0.000839522	0	0	0	0.0196444	0	0.00273436	0	0	0	0.00401476	0	0.000176	0	0.000468447	0	0	0	0.00123875	0	0.000264236	0	0.00333611	0	0.00366318	0	0.000119209	1	0.0337127	0	0.00826037	0	0	0	0.000431	0	0	0	0.0616072	0	0	0	0.00779115	0	0.216118	0	0.0257622	9	10.5782	0.728404	0	0.0361177	0	0.686941	0	0.139525	0	0.0299219	0	0.00111111	0	0.183991	0	0.125318	0	0.00945216	0	0.00100369	0	0.011264	0	0.0379442	0	0.0467876	0	0.149888	0	0.0319725	0	0.0448521	0	0.199243	0	0.0576973	5	4.4278	1	0.273326	0	0.0059375	1	0.424578	0	0.104725	0	0.744893	0	0.0388325	0	0.317483	2	2.44759	1	0.486003	0.0859893	0.148247	0	0.0567074	0.0551295	0.0655416	0	0.0927505	0.0885791	0.101335	1	0.393253	0.059752	0.109302	6	9.80773	0.857261	1	0.529772	0.0993633	0.167053	0	0.0595387	0.0578009	0.0691178	0	0.108406	0.102737	0.117358	1	0.421366	0.0673708	0.121239	9	12.5577	0.802948	1	0.313935	0.269433	1	0	0.0374498	1	1	0	0.0672592	1	1	1	0.246675	0.218606	1	5	7.25117	0.848714
ENSG00000114054	PCCB	Consensus	0.339078	1	Functional/Functional	2	1.33709	0.38626	1	0	0.000445898	0	0.0068212	1	0.0184087	0	0.00531491	0	0	0	0.0230011	0	0.00974971	0	0.000192901	0	0	0	0.007548	0	0.00455068	0	0.024734	0	0.0137622	0	0.00237812	0	0.00926697	0	0.00837458	0	0.00429037	0	0.410453	0	0.00796697	0	0.0002375	0	0.0809174	0	0.0309896	0	0.100123	0	0	0	0.0516	1	0.370583	0	0.145382	0	0.0301044	1	1	0	0	0	0.000426439	0	0	0	0.00033237	0	0	0	0.00441985	0	0.00117283	0	0	0	0	0	0	0	0.000787802	0	0.000386675	0	0.000137638	0	0	0	0	0	0	0	0.000119209	0	0.0070288	0	0.000153695	0	0	0	0.00290053	0	0	0	0	0	0	0	0	0	0	0	0.0122385	0	0.132371	1	1	0	0	0	0.00298325	0	0	0	0.00232357	0	0	0	0.00937751	0	0.00272614	0	0	0	0	0	0	0	0.0014873	0	0.00578692	0	0.00261344	0	0	0	0	0	0	0	0.00131014	0	0.068415	0	0.000875579	0	0	0	0.0162304	0	0	0	0	0	0	0	0	0	0	0	0.0182421	2	1.20472	0.339078	1	0	0.000445898	0	0.00383795	1	0.0184087	0	0.00299133	0	0	0	0.0136236	0	0.00702356	0	0.000192901	0	0	0	0.007548	0	0.00306338	0	0.0189471	0	0.0111487	0	0.00237812	0	0.00926697	0	0.00837458	0	0.00298023	0	0.342038	0	0.00709139	0	0.0002375	0	0.064687	0	0.0309896	0	0.100123	0	0	0	0.0516	1	0.370583	0	0.12714	0	0.368766	1	0	0.00178359	0	0.083582	0	0.0202006	0	0.00207732	0	0	0	0.010968	0	0.00117283	0	0.000192901	0	0.00100369	0	0.004688	0	0.00455115	0	0	0	0.000137638	0	0.00105694	0	0.00148272	0	0	0	0.000476837	0	0.0581693	0	0.00366079	0	0.00095	0	0.00466504	0	0.0309896	0	0.104038	0	0	0	0.013056	0	0.0198635	1	1.17326	0.327689	0.36	0	0.0242501	0.0239584	0.0353883	0	0.103124	0.0979852	0.110508	1	1.07014	0.290024	0.317094	0	0.394609	0.326057	2	1.42452	0.172459	0.22902	0	0.0340187	0.0334465	0.0456412	0	0.168759	0.155287	0.168625	2	1.25576	0.132824	0.180339	0	0.477226	0.379498	2	0.890336	0.223983	1	0	0.0180602	1	1	0	0.0863054	1	1	2	0.804031	0.192657	1	0	0.300316	1
ENSG00000205038	PKHD1L1	NA	0.344835	1	LoF/LoF + LoF/Functional	19	18.1579	0.452527	1	0	0.0549859	0	0.65935	0	0.39418	0	0.0383202	0	0.0121605	0	0.0628676	1	0.103148	0	0.0123457	0	0.0364278	0	0.0344263	0	0.102864	0	0.0139109	0	0.140592	0	0.059084	0	0.0479353	1	0.179453	0	0.0287289	12	9.37248	1	0.742308	0	0.0021375	0	0.715123	0	0.0664106	2	1.25538	0	0.189237	0	0.727271	2	2.58671	0	0.520034	0	1.49998	1	1	0	0.0156807	0	0.00800758	0	0.0626458	0	0.00407154	0	0.0121605	0	0.000475454	0	0.00488279	0	0	0	0.0061849	0	0.001584	0	0.0214986	0	0.000386675	0	0.0111487	0	0.0214031	0	0.0140275	0	0.00143093	0	0.00399399	0	0.607003	0	0.0959223	0	0	0	0.0329985	0	0.0102248	0	0.238495	0	0.0637348	0	0.0337236	0	0.19232	0	0.0359745	8	6.6198	0.344835	1	0	0.0331787	0	0.136962	0	0.250807	0	0.02085	0	0.0121605	0	0.0104488	1	0.0398669	0	0	0	0.0120138	0	0.0131303	0	0.0622602	0	0.00424399	0	0.0677807	0	0.0495715	0	0.0285684	0	0.0305788	0	0.0103611	6	3.93272	0	0.435919	0	0	0	0.231909	0	0.0276736	1	0.435003	0	0.108238	0	0.111514	0	0.43838	0	0.115657	11	11.5381	0.602558	1	0	0.0218072	0	0.522388	0	0.143373	0	0.0174702	0	0	0	0.0524188	0	0.063281	0	0.0123457	0	0.0244141	0	0.021296	0	0.0406036	0	0.00966686	0	0.0728108	0	0.00951249	0	0.0193669	1	0.148874	0	0.0183678	6	5.43976	1	0.306389	0	0.0021375	0	0.483214	0	0.038737	1	0.820375	0	0.0809997	0	0.615757	2	2.14833	0	0.404377	17	17.2652	0.55758	0	0.116658	2	1.82023	1	0.653888	0	0.043956	0	0.0264198	0	0.413764	0	0.239257	0	0.00308642	0	0.0244141	0	0.025344	0	0.266441	0	0.0386675	0	0.291243	0	0.1522	0	0.0254394	0	0.105832	0	0.0558929	6	4.93217	0	0.57579	0	0.04655	0	0.756999	1	0.101347	2	1.71879	0	0.165119	1	0.715853	4	3.94983	16	15.4762	0.382215	0.409119	0	1.2849	0.72332	0.723497	7	5.41646	0.180321	0.190346	9	10.0597	0.549518	0.558807	16	16.9552	0.527944	19	20.3819	0.563312	0.580746	0	1.62301	0.802696	0.802892	8	7.42533	0.327805	0.336114	11	12.9566	0.642417	0.651502	21	21.9305	0.522458	13	11.7964	0.400763	1	0	1.00642	1	1	7	4.4107	0.157681	1	6	7.3857	0.745823	1	14	12.9982	0.426755
ENSG00000161533	ACOX1	Consensus	0.337385	1	Functional/Functional	1	0.422813	0.344799	1	0	0.00401308	0	0.0250651	0	0.00476584	0	0.000186958	0	0	0	0.00123681	0	0.00312384	0	0.000771605	0	0	0	0	0	0.000468447	0	0	0	0	0	0.00105694	0	0.00554769	0	0.0315192	0	0.000476837	0	0.106809	0	0.0129529	0	0.0002375	0	0.00562105	0	0.0209563	1	0.0454099	0	0	0	0	0	0.145661	0	0.00693308	0	0.00302469	1	1	0	0	0	0	0	0.000788991	0	0	0	0	0	0	0	0.000195312	0	0	0	0	0	0	0	0	0	0	0	0	0	0	0	0	0	0	0	0	0	0.00104101	0	0.000999376	0	0	0	0	0	0	0	0	0	0	0	0	0	0	0	0	0	0.0112529	1	1	0	0	0	0	0	0.00111731	0	0	0	0	0	0	0	0.00136604	0	0	0	0	0	0	0	0	0	0	0	0	0	0	0	0	0	0	0	0	0	0.00545192	0	0.00331765	0	0	0	0	0	0	0	0	0	0	0	0	0	0	0	0	1	0.411561	0.337385	1	0	0.00401308	0	0.0250651	0	0.00364853	0	0.000186958	0	0	0	0.00123681	0	0.00175781	0	0.000771605	0	0	0	0	0	0.000468447	0	0	0	0	0	0.00105694	0	0.00554769	0	0.0315192	0	0.000476837	0	0.101357	0	0.00963521	0	0.0002375	0	0.00562105	0	0.0209563	1	0.0454099	0	0	0	0	0	0.145661	0	0.00693308	0	0.770293	1	0	0.000445898	0	0.0136934	0	0.0115842	0	8.30926e-05	0	0	0	0.00854879	0	0	0	0	0	0	0	0.000176	0	0.00105401	0	0.0015467	0	0.0792798	0	0.00105694	0	0.0140275	0	0.0287535	0	0.000119209	0	0.123586	0	0.0988112	0	0.00855	0	0.00972444	0	0	0	0.076767	0	0.00973502	0	0.00186121	0	0.280889	0	0.382251	0.317676	0.351019	0	0.00278292	0.00277905	0.00728264	0	0.0085296	0.00849333	0.0188826	0	0.373721	0.311831	0.337121	0	0.685621	0.496223	1	0.439899	0.072559	0.142057	0	0.0031449	0.00313996	0.00848921	0	0.0123504	0.0122745	0.025637	1	0.427549	0.0690875	0.12294	0	0.815262	0.557477	1	0.266129	0.23366	1	0	0.00243517	1	1	0	0.00782417	1	1	1	0.258305	0.22764	1	0	0.499411	1
ENSG00000171680	PLEKHG5	Discordant	0.340274	1	Functional/Functional	3	2.21981	0.382594	1	0	0.000445898	0	0.00397839	0	0.015904	0	0.00672838	0	0.0263409	0	0.00297159	0	0.0128676	0	0.000769819	0	0	0	0.000704	0	0.00627224	0	0.00618679	0	0.00495499	0	0.00237812	0	0.00148272	0	0.0125843	0	0.000119209	2	1.00425	0	0.0706735	0	0.0002375	0	0.0343636	0	0.0142674	1	0.139962	0	0.00376493	0	0.0259893	0	0.642345	0	0.179271	0	0.0434125	1	1	0	0.000445898	0	0.000284405	0	0.00205261	0	0.000186958	0	0.0154321	0	0	0	0	0	0.000192901	0	0	0	0	0	0	0	0	0	0	0	0	0	0	0	0	0	0	0	0.0130215	0	0	0	0	0	0	0	0	0	0.0113308	0	0	0	0.000465303	0	0	0	0	0	0.157172	1	1	0	0.000445898	0	0.000852181	0	0.00476253	0	0.00205442	0	0.0197051	0	0	0	0	0	0.000576918	0	0	0	0	0	0	0	0	0	0	0	0	0	0	0	0	0	0	0	0.110357	0	0	0	0	0	0	0	0	0	0.0133098	0	0	0	0.00510872	0	0	0	0	3	2.06264	0.340274	1	0	0	0	0.00312621	0	0.0111415	0	0.00467396	0	0.0066358	0	0.00297159	0	0.0128676	0	0.000192901	0	0	0	0.000704	0	0.00627224	0	0.00618679	0	0.00495499	0	0.00237812	0	0.00148272	0	0.0125843	0	0.000119209	2	0.893895	0	0.0706735	0	0.0002375	0	0.0343636	0	0.0142674	1	0.126652	0	0.00376493	0	0.0208806	0	0.642345	0	0.179271	1	2.93327	0.946777	0	0.0361177	1	0.345706	0	0.130754	0	0.00351066	0	0	0	0.162724	0	0.0973112	0	0.00308642	0	0	0	0.0044	0	0.00822666	0	0.00348007	0	0.0111487	0	0.00105694	0	0.000370679	0	0.0373924	0	0.0119209	0	0.863456	0	0.0765972	0	0.0116375	0	0.126383	0	0.0302239	0	0.483556	0	0	0	0.0394197	0	0.444788	3	1.95754	0.135298	0.190513	0	0.0413195	0.0404775	0.0515336	0	0.135926	0.127093	0.138733	3	1.82162	0.112207	0.157125	2	2.57192	0.474499	4	2.3408	0.0885918	0.157308	0	0.0485424	0.0473831	0.0591732	0	0.191304	0.174119	0.186813	4	2.14949	0.0671472	0.120974	2	3.34135	0.64881	2	1.373	0.398811	1	0	0.0206552	1	1	0	0.0989728	1	1	2	1.27403	0.363948	1	1	2.00214	0.864954
ENSG00000171094	ALK	NA	0.340472	1	Functional/Functional	1	0.9934	0.629684	1	0	0.00400924	0	0.0121286	0	0.00412952	0	0.0108036	0	0	0	0.00271009	0	0.000195312	0	0	0	0.0061849	0	0	0	0.0248329	0	0.00618679	0	0.00492643	0	0.000264236	0	0.00333611	0	0.0152301	0	0.000476837	0	0.342632	0	0.0164773	0	0.00095	0	0.0223339	0	0.0368902	1	0.141047	0	0	0	0.00128	0	0.272206	0	0.0641694	0	0.431443	1	1	0	0.000445898	0	0.000189528	0	0.000228138	0	0.00429718	0	0	0	0	0	0	0	0	0	0.0061849	0	0	0	0.00455115	0	0	0	0.000820232	0	0	0	0	0	0.00913182	0	0	0	0.145813	0	0.00560038	0	0.00095	0	0.00573814	0	0	0	0.046056	0	0	0	0	0	0.201436	0	0	0	0.577169	1	1	0	0.00222564	0	0.00284167	0	0.000804162	0	0.00552405	0	0	0	0	0	0	0	0	0	0.0061849	0	0	0	0.0119974	0	0	0	0.0016427	0	0	0	0	0	0.0111762	0	0	0	0.250295	0	0.0125151	0	0.00095	0	0.0112341	0	0	0	0.0478183	0	0	0	0	0	0.21196	0	0	1	0.41623	0.340472	1	0	0.00178359	0	0.00928689	0	0.00332536	0	0.00527953	0	0	0	0.00271009	0	0.000195312	0	0	0	0	0	0	0	0.0128355	0	0.00618679	0	0.00328373	0	0.000264236	0	0.00333611	0	0.00405391	0	0.000476837	0	0.0923362	0	0.0039622	0	0	0	0.0110998	0	0.0368902	1	0.0932283	0	0	0	0.00128	0	0.0602464	0	0.0641694	2	6.58164	0.989495	0	0.0445898	1	0.626628	0	0.0768434	0	0.0452024	0	0	0	0.26672	0	0.0781247	0	0.00173611	0	0.0364583	0	0.008624	0	0.0771501	0	0.00966686	0	0.0567388	0	0.00237812	0	0.00333611	0	0.229642	0	0.0386238	1	2.28712	0	0.225155	0	0.0038	0	0.148759	0	0.0176118	0	0.889209	0	0.0604271	0	0.0921188	0	1.25498	1	0.905304	0.229459	0.27337	0	0.41469	0.339455	0.3425	0	0.538303	0.416262	0.420667	1	0.367001	0.0529295	0.102487	1	5.91764	0.981381	1	1.05127	0.283093	0.327942	0	0.450031	0.362391	0.365843	0	0.616931	0.460402	0.465705	1	0.434336	0.0709882	0.124629	2	7.64786	0.981923	0	0.602213	1	1	0	0.259097	1	1	0	0.349452	1	1	0	0.25276	1	1	1	4.44482	0.988261
ENSG00000172638	EFEMP2	Consensus	0.339619	1	Functional/Functional	1	0.423271	0.345099	1	0	0.000445898	0	0.0124967	0	0.0185165	0	0.00486746	0	0	0	0.000677835	0	0	0	0	0	0	0	0	0	0.0128355	0	0.0015467	0	0.00495405	0	0.00105694	0	0.00240733	0	0	0	0.00109482	0	0.0337492	0	0.00246259	0	0	0	0.00579366	0	0	0	0.114409	0	0	0	0	1	0.142484	0	0.0634739	0	0.00439265	1	1	0	0	0	0	0	0	0	0.00115585	0	0	0	0	0	0	0	0	0	0	0	0	0	0	0	0	0	0.000137638	0	0	0	0.00240733	0	0	0	0	0	0.000691839	0	0	0	0	0	0	0	0	0	0	0	0	0	0	0	0	0	0	0	0.00833361	1	1	0	0	0	0	0	0	0	0.00127786	0	0	0	0	0	0	0	0	0	0	0	0	0	0	0	0	0	0.00151308	0	0	0	0.00240733	0	0	0	0	0	0.00313534	0	0	0	0	0	0	0	0	0	0	0	0	0	0	0	0	0	0	1	0.414938	0.339619	1	0	0.000445898	0	0.0124967	0	0.0185165	0	0.0035896	0	0	0	0.000677835	0	0	0	0	0	0	0	0	0	0.0128355	0	0.0015467	0	0.00344096	0	0.00105694	0	0	0	0	0	0.00109482	0	0.0306139	0	0.00246259	0	0	0	0.00579366	0	0	0	0.114409	0	0	0	0	1	0.142484	0	0.0634739	1	0.611216	0.457309	0	0.00178359	0	0.0707652	0	0.0100563	0	0.00754538	0	0	0	0.00159277	0	0.00488279	0	0.00173611	0	0	0	0.002172	0	0.00180893	0	0	0	0.00220222	0	0.00237812	0	0.00554769	0	0.00271289	0	0.00399399	0	0.148767	0	0.00691928	0	0.0002375	0	0.00718843	0	0	0	0.222996	0	0.00973502	0	0.0097133	1	0.0864803	1	0.399954	0.0615397	0.126029	0	0.00352397	0.00351777	0.00864208	0	0.00674676	0.00672405	0.0159257	1	0.393207	0.05974	0.109302	1	0.633016	0.132888	1	0.426523	0.0688015	0.138846	0	0.00389017	0.00388262	0.00988286	0	0.00922716	0.00918472	0.0212034	1	0.417295	0.0662485	0.120125	1	0.726925	0.165216	1	0.264954	0.232758	1	0	0.00305874	1	1	0	0.00581907	1	1	1	0.259134	0.228281	1	0	0.426328	1
ENSG00000150667	FSIP1	NA	0.337836	1	LoF/LoF	1	0.527789	0.410092	1	0	0	0	0.00312565	0	0.0445149	0	0.000747833	0	0	0	0	0	0.000195312	0	0	0	0	0	0	0	0.00306275	0	0	0	0	0	0	0	0	0	5.72372e-05	0	0.000119209	0	0.209108	0	0.00460563	0	0.0002375	0	0.00500553	0	0.0309896	0	0.0104336	0	0	0	0.0153555	1	0.191817	0	0.00841497	1	0.412242	0.337836	1	0	0	0	0.00236854	0	0.00116289	0	0.000747833	0	0	0	0	0	0.000195312	0	0	0	0	0	0	0	0.00180893	0	0	0	0	0	0	0	0	0	0	0	0.000119209	0	0.188626	0	0.00336877	0	0.0002375	0	0.00296713	0	0.0309896	0	0.0104336	0	0	0	0.005264	1	0.158577	0	0.00537578	1	0.438056	0.354711	1	0	0	0	0.00284124	0	0.00288362	0	0.000747833	0	0	0	0	0	0.000195312	0	0	0	0	0	0	0	0.00227495	0	0	0	0	0	0	0	0	0	0	0	0.000119209	0	0.206625	0	0.00450242	0	0.0002375	0	0.0039347	0	0.0309896	0	0.0104336	0	0	0	0.005264	1	0.161163	0	0.00584433	0	0.089733	1	1	0	0	0	0.000284405	0	0.0416313	0	0	0	0	0	0	0	0	0	0	0	0	0	0	0	0.000787802	0	0	0	0	0	0	0	0	0	5.72372e-05	0	0	0	0.00248247	0	0.000103205	0	0	0	0.00107082	0	0	0	0	0	0	0	0.0100915	0	0.0306537	0	0.00257064	0	0.592026	1	0	0.00178359	0	0.0258494	0	0.0115979	0	8.30926e-05	0	0.00111111	0	0.00494472	0	0.000781247	0	0	0	0	0	0	0	0.00306338	0	0	0	0.000137638	0	0	0	0	0	5.72372e-05	0	0.000476837	0	0.0521007	0	0.00371538	0	0	0	0.00663479	0	0.0309896	0	0.031963	0	0	0	0.074093	0	0.342643	1	0.485146	0.0857332	0.14807	1	0.379006	0.0560131	0.0663951	1	0.400291	0.0616299	0.0755898	0	0.0848552	0.0813547	0.129178	1	0.661448	0.142521	1	0.557903	0.108244	0.174572	1	0.428838	0.0694472	0.0800541	1	0.464195	0.0795469	0.0951562	0	0.0937082	0.0894516	0.141678	1	0.698177	0.155171	1	0.329389	0.280637	1	1	0.255182	0.225224	1	1	0.272299	0.238374	1	0	0.05709	1	1	1	0.433249	0.351601
ENSG00000079150	FKBP7	NA	0.338459	1	LoF/LoF	1	0.743143	0.524383	1	0	0	0	4.73821e-05	0	0.0117354	0	0.00301326	0	0	0	0.0204713	0	0.0148196	0	0	0	0	0	0.000176	0	0.000117112	0	0	0	0	0	0	0	0.00333611	0	0	0	0.000476604	1	0.326859	0	0.00745193	0	0.00095	0	0.0174214	0	0	0	0.048435	0	0	0	0.0166871	0	0.261409	0	0.00973774	1	0.413183	0.338459	1	0	0	0	0	0	0.0101042	0	0.00132117	0	0	0	0.0120615	0	0.00312786	0	0	0	0	0	0.000176	0	0	0	0	0	0	0	0	0	0	0	0	0	0.000119209	1	0.2085	0	0.00258012	0	0	0	0.0063627	0	0	0	0.0117794	0	0	0	0.000465303	0	0.150229	0	0.00635617	1	0.52915	0.410895	1	0	0	0	0	0	0.0107594	0	0.00169209	0	0	0	0.0177265	0	0.00428137	0	0	0	0	0	0.000176	0	0	0	0	0	0	0	0	0	0	0	0	0	0.000357395	1	0.295089	0	0.00618767	0	0	0	0.010233	0	0	0	0.0124379	0	0	0	0.00325135	0	0.160602	0	0.00635617	0	0.213993	1	1	0	0	0	4.73821e-05	0	0.000975941	0	0.00132117	0	0	0	0.00274481	0	0.0105382	0	0	0	0	0	0	0	0.000117112	0	0	0	0	0	0	0	0.00333611	0	0	0	0.000119209	0	0.0317692	0	0.00126426	0	0.00095	0	0.00718843	0	0	0	0.0359971	0	0	0	0.0134357	0	0.100806	0	0.00338157	0	0.0992735	1	0	0.00401308	0	0.0398484	0	0.00439591	0	0.000399131	0	0	0	0.00159277	0	0.00312786	0	0.000192901	0	0	0	0	0	0.000468447	0	0.000386675	0	0	0	0	0	0	0	0.00123753	0	0	0	0.00811982	0	2.58012e-05	0	0	0	0.00262584	0	0	0	0.0231044	0	0.00973502	0	0	0	0	1	0.66847	0.144922	0.198852	1	0.37587	0.0552015	0.0655974	1	0.471228	0.0816075	0.0948306	0	0.197243	0.179009	0.217398	0	0.0945125	0.0901836	1	0.775392	0.182391	0.237846	1	0.426072	0.0686763	0.0793325	1	0.553962	0.106987	0.121469	0	0.22143	0.198628	0.240087	0	0.107992	0.102365	1	0.500274	0.393636	1	1	0.275486	0.240797	1	1	0.351458	0.296339	1	0	0.148816	1	1	0	0.0714811	1
ENSG00000152208	GRID2	Consensus	0.343775	1	Functional/Functional	1	0.425395	0.346488	1	0	0	0	0.00232172	0	0.00463255	0	0.00168263	0	0.0066358	0	0.00123681	0	0	0	0	0	0	0	0.000176	0	0	0	0.0015467	0	0.000820232	0	0	0	0.000370679	0	0.00585165	0	0.000476837	0	0.0647148	0	0.00410922	0	0	0	0.0039315	0	0.0379037	0	0.0369904	0	0	0	0.00252715	1	0.200885	0	0.0485816	0	0.00143268	1	1	0	0	0	0	0	0	0	0	0	0	0	0	0	0	0	0	0	0	0	0	0	0	0	0	0	0	0	0	0	0	0	0.000942454	0	0	0	0.000490231	0	0	0	0	0	0	0	0	0	0	0	0	0	0	0	0	0	0	0	0.00414324	1	1	0	0	0	0	0	0	0	0	0	0	0	0	0	0	0	0	0	0	0	0	0	0	0	0	0	0	0	0	0	0	0	0.00139813	0	0	0	0.00274511	0	0	0	0	0	0	0	0	0	0	0	0	0	0	0	0	0	0	1	0.421251	0.343775	1	0	0	0	0.00232172	0	0.00463255	0	0.00168263	0	0.0066358	0	0.00123681	0	0	0	0	0	0	0	0.000176	0	0	0	0.0015467	0	0.000820232	0	0	0	0.000370679	0	0.00445353	0	0.000476837	0	0.0619697	0	0.00410922	0	0	0	0.0039315	0	0.0379037	0	0.0369904	0	0	0	0.00252715	1	0.200885	0	0.0485816	0	0.881215	1	0	0.0285375	0	0.104667	0	0.0921067	0	0.00299133	0	0	0	0.00636608	0	0.018704	0	0.00173611	0	0.00401476	0	0.000704	0	0.0363159	0	0.0189471	0	0.0882743	0	0.00237812	0	0.030025	0	0.00585179	0	0.000476837	0	0.12094	0	0.030073	0	0.00855	0	0.0250834	0	0	0	0.0679353	0	0	0	0.0614711	0	0.125066	1	0.395422	0.0603287	0.125003	0	0.00138244	0.00138149	0.00449882	0	0.00369628	0.00368946	0.0103896	1	0.391726	0.0593472	0.108852	0	0.798937	0.550193	1	0.453858	0.0765489	0.145463	0	0.00143512	0.00143409	0.00507041	0	0.00422537	0.00421646	0.0123149	1	0.449633	0.0753339	0.128796	0	1.0189	0.639009	1	0.272697	0.238676	1	0	0.000549474	1	1	0	0.00238436	1	1	1	0.270312	0.236859	1	0	0.567402	1
ENSG00000063660	GPC1	NA	0.34406	1	Functional/Functional	1	0.426347	0.347111	1	0	0	0	0.0159084	0	0.00711693	0	0.00754538	0	0	0	0.00762287	0	0.00975123	0	0	0	0.00100369	0	0.000176	0	0.000468447	0	0.000386675	0	0.00191462	0	0	0	0.00148272	0	0.000818919	0	0	0	0.0779405	0	0.0162812	0	0	0	0.0125655	0	0.0243007	0	0.0538116	0	0	1	0.0967764	0	0.0263247	0	0.0641511	0	0.00178247	1	1	0	0	0	0.000284405	0	0	0	0	0	0	0	0.000677835	0	0	0	0	0	0	0	0	0	0	0	0	0	0.000820232	0	0	0	0	0	0	0	0	0	0	0	0	0	0	0	0	0	0	0	0	0	0	0	0	0	0	0	0	0	0.00466091	1	1	0	0	0	0.00170385	0	0	0	0	0	0	0	0.00186268	0	0	0	0	0	0	0	0	0	0	0	0	0	0.00109439	0	0	0	0	0	0	0	0	0	0	0	0	0	0	0	0	0	0	0	0	0	0	0	0	0	0	0	0	1	0.421687	0.34406	1	0	0	0	0.0142045	0	0.00711693	0	0.00754538	0	0	0	0.00576019	0	0.00975123	0	0	0	0.00100369	0	0.000176	0	0.000468447	0	0.000386675	0	0.000820232	0	0	0	0.00148272	0	0.000818919	0	0	0	0.0779405	0	0.0162812	0	0	0	0.0125655	0	0.0243007	0	0.0538116	0	0	1	0.0967764	0	0.0263247	0	0.0641511	1	2.18077	0.887046	0	0.0285375	0	0.0409017	0	0.0734372	0	0.0289185	0	0.0066358	0	0.00972397	0	0.0128676	0	0	0	0	0	0.000704	0	0.00573848	0	0.00618679	0	0.0364485	0	0.00169895	0	0.030025	0	0.019353	0	0.000476837	0	0.343577	0	0.0580143	0	0.0152	0	0.0899058	0	0.050223	0	0.557169	0	0.0269282	0	0.104765	1	0.633337	1	0.379499	0.0561411	0.120877	0	0.00049312	0.000492998	0.00248359	0	0.00295863	0.00295426	0.00891545	1	0.37654	0.0553748	0.104894	1	2.19565	0.644367	1	0.446969	0.074571	0.143607	0	0.00180274	0.00180112	0.00585366	0	0.00498723	0.00497482	0.01378	1	0.441981	0.0731498	0.126844	1	2.65276	0.74264	0	0.292796	1	1	0	0.0014465	1	1	0	0.00344165	1	1	0	0.289355	1	1	1	1.64235	0.806476
ENSG00000175065	DSG4	NA	0.3457	1	Functional/Functional	2	1.51265	0.446401	1	0	0.0111474	0	0.0496964	0	0.036319	0	0.00207717	0	0	0	0.0246526	0	0.0158172	0	0	0	0.0143229	0	0.002816	0	0.00749139	0	0.0015467	0	0.0136519	0	0.00237812	0	0.000370679	0	0.0315192	0	0.00190735	2	0.622385	0	0.0120825	0	0.00379644	0	0.0495032	0	0.0578352	0	0.342457	0	0.0248216	0	0.00597637	0	0.144052	0	0.0340304	0	0.126426	1	1	0	0	0	0.00170553	0	0.00261326	0	2.07732e-05	0	0	0	0	0	0.000195312	0	0	0	0	0	0	0	0.000468447	0	0	0	0	0	0	0	0	0	0	0	0	0	0.0129591	0	0.00041282	0	0.0002375	0	0.00010775	0	0	0	0.0466432	0	0	0	0	0	0.055014	0	0.00604821	0	0.289568	1	1	0	0	0	0.01154	0	0.00729003	0	0.000394548	0	0	0	0	0	0.00331724	0	0	0	0	0	0	0	0.00327536	0	0	0	0	0	0	0	0	0	0	0	0	0	0.127417	0	0.00288847	0	0.00165894	0	0.0040934	0	0	0	0.0598186	0	0	0	0	0	0.0590314	0	0.0088432	2	1.22309	0.3457	1	0	0.0111474	0	0.0381564	0	0.029029	0	0.00168263	0	0	0	0.0246526	0	0.0125	0	0	0	0.0143229	0	0.002816	0	0.00421603	0	0.0015467	0	0.0136519	0	0.00237812	0	0.000370679	0	0.0315192	0	0.00190735	2	0.494968	0	0.00919404	0	0.0021375	0	0.0454098	0	0.0578352	0	0.282638	0	0.0248216	0	0.00597637	0	0.0850206	0	0.0251872	3	1.52249	0.19682	0	0.0539536	1	0.248492	0	0.0245777	0	0.00168263	0	0	0	0.0807271	0	0.00957028	0	0.00308642	0	0	0	0.000704	0	0.00105401	0	0.000386675	0	0.0954791	0	0.0169111	0	0	0	0.000942454	0	0.00190735	2	0.484323	0	0.0231489	0	0	0	0.0182568	0	0.0578352	0	0.0968061	0	0	0	0.0984979	0	0.204148	2	1.33894	0.151947	0.204957	0	0.121416	0.114334	0.122462	0	0.256378	0.226151	0.234741	2	1.08256	0.0960975	0.143031	3	1.44637	0.0590932	2	1.60838	0.218808	0.270187	0	0.123816	0.116457	0.125481	0	0.302299	0.260883	0.270741	2	1.30608	0.144289	0.190641	3	1.73083	0.0978549	1	0.969615	0.620771	1	0	0.0717903	1	1	0	0.182383	1	1	1	0.787232	0.544897	1	2	0.997473	0.263311
ENSG00000156650	KAT6B	NA	0.343083	1	Functional/Functional	1	0.42538	0.346479	1	0	0	0	0.00236854	0	0.0176579	0	0.00033237	0	0.00111111	0	0.000118864	0	0.0125	0	0.000192901	0	0.00401476	0	0.000176	0	0.0029278	0	0.000386675	0	0.00220222	0	0.00237812	0	0	0	0.000647382	0	0.000476837	0	0.125085	0	0.0123656	0	0.00095	0	0.0190965	0	0	0	0.122614	0	0	0	0.013232	1	0.0728472	0	0.0116985	0	0.000485849	1	1	0	0	0	0	0	0	0	0	0	0	0	0	0	0	0	0	0	0	0	0	0	0	0	0	0	0	0	0	0	0	0	0	0	0	0	0.000182707	0	0	0	0	0	0.000303142	0	0	0	0	0	0	0	0	0	0	0	0	0	0.00518274	1	1	0	0	0	0	0	0	0	0	0	0	0	0	0	0	0	0	0	0	0	0	0	0	0	0	0	0	0	0	0	0	0	0	0	0	0	0.00374998	0	0	0	0	0	0.00143276	0	0	0	0	0	0	0	0	0	0	0	0	1	0.420198	0.343083	1	0	0	0	0.00236854	0	0.0176579	0	0.00033237	0	0.00111111	0	0.000118864	0	0.0125	0	0.000192901	0	0.00401476	0	0.000176	0	0.0029278	0	0.000386675	0	0.00220222	0	0.00237812	0	0	0	0.000647382	0	0.000476837	0	0.121335	0	0.0123656	0	0.00095	0	0.0176637	0	0	0	0.122614	0	0	0	0.013232	1	0.0728472	0	0.0116985	1	4.11655	0.983699	0	0.0160523	1	0.19662	0	0.117116	0	0.0174702	0	0.00444444	0	0.00582431	0	0.0236327	0	0.000192901	0	0.00100369	0	0.000704	0	0.0263502	0	0.0189471	0	0.149888	0	0.165147	0	0.030025	0	0.0952051	0	0.00429153	0	2.04537	0	0.135101	0	0	0	0.133667	0	0.0109229	0	0.189659	0	0.00311951	0	0.185605	0	0.54019	1	0.3772	0.0555453	0.12033	0	0.000325218	0.000325166	0.00200027	0	0.00375336	0.00374633	0.0104796	1	0.373447	0.0545775	0.104201	1	3.70086	0.883878	1	0.470479	0.0813874	0.150318	0	0.000494021	0.000493899	0.00285207	0	0.00560107	0.00558542	0.0149202	1	0.464878	0.0797464	0.132583	1	4.73529	0.949645	1	0.274112	0.239753	1	0	0.000253776	1	1	0	0.00341028	1	1	1	0.270702	0.237156	1	1	2.80256	0.939345
ENSG00000014919	COX15	Consensus	0.341349	1	Functional/Functional	1	0.554268	0.425507	1	0	0	0	0.00118446	0	0.00860989	0	0.00101788	0	0	0	0	0	0	0	0	0	0.00100369	0	0.000176	0	0.00180893	0	0.0189471	0	0.00191481	0	0	0	0	0	0.104826	0	0.00190735	0	0.0846895	0	0.00117545	0	0.00095	0	0.00500612	0	0	0	0.141156	0	0	0	0.0149172	1	0.144144	0	0.0208342	0	0.0911044	1	1	0	0	0	4.73821e-05	0	0.00261326	0	0	0	0	0	0	0	0	0	0	0	0	0	0	0	0.00180893	0	0	0	0	0	0	0	0	0	0.00140889	0	0	0	0.0216375	0	0.00041282	0	0	0	0.00100138	0	0	0	0.0486766	0	0	0	0	0	0	0	0.0134977	0	0.136706	1	1	0	0	0	0.000426349	0	0.00384399	0	0	0	0	0	0	0	0	0	0	0	0	0	0	0	0.00180893	0	0	0	0	0	0	0	0	0	0.00962111	0	0	0	0.0524486	0	0.000825428	0	0	0	0.00175435	0	0	0	0.05248	0	0	0	0	0	0	0	0.0134977	1	0.417562	0.341349	1	0	0	0	0.000758114	0	0.0047659	0	0.00101788	0	0	0	0	0	0	0	0	0	0.00100369	0	0.000176	0	0	0	0.0189471	0	0.00191481	0	0	0	0	0	0.0952051	0	0.00190735	0	0.0322409	0	0.000350024	0	0.00095	0	0.00325177	0	0	0	0.0886757	0	0	0	0.0149172	1	0.144144	0	0.00733656	0	0.330717	1	0	0.0285375	0	0.0959488	0	0.0148861	0	0.000186958	0	0.0154321	0	0	0	0.018704	0	0.000192901	0	0	0	0	0	0.00627224	0	0.000386675	0	0	0	0	0	0.00148272	0	0	0	0	0	0.00792077	0	0.00041282	0	0	0	0.00153536	0	0	0	0.0655713	0	0	0	0	0	0.0732469	1	0.503758	0.0913458	0.153407	0	0.0778749	0.0749198	0.0844909	0	0.116163	0.10967	0.121697	1	0.387594	0.058257	0.107635	0	0.335591	0.285084	1	0.581696	0.115912	0.180481	0	0.0920112	0.087905	0.098095	0	0.139498	0.130205	0.143939	1	0.442199	0.0732115	0.126897	0	0.377109	0.314159	0	0.400478	1	1	0	0.0680623	1	1	0	0.099515	1	1	0	0.300963	1	1	0	0.254865	1
ENSG00000254692	NA	NA	0.340511	1	Functional/Functional	1	1.17553	0.691346	1	0	0.00178167	0	0.0031261	0	0.0267603	0	0.00168105	0	0.0066358	0	0.02097	0	0.000780865	0	0	0	0	0	0.000703296	0	0.0104113	0	0.0015467	0	0.00495499	0	0.00169895	0	0.00941808	0	0	0	0.00190525	0	0.47861	0	0.0123003	0	0.00095	0	0.0251842	0	0.0142674	0	0.0808588	0	0	0	0.00871908	1	0.346276	0	0.115994	0	0.48855	1	1	0	0.000445898	0	0.000284405	0	0.00261326	0	0.000519329	0	0.0066358	0	0.02097	0	0.000195312	0	0	0	0	0	0.000176	0	0.00180893	0	0	0	0	0	0	0	0.00240733	0	0	0	0.00107288	0	0.211219	0	0.00348563	0	0	0	0.00500633	0	0	0	0.0262574	0	0	0	0.000465303	0	0.153235	0	0.0517526	0	0.759243	1	1	0	0.00133577	0	0.000757552	0	0.00630545	0	0.00134868	0	0.0066358	0	0.02097	0	0.000585553	0	0	0	0	0	0.000527296	0	0.00413902	0	0	0	0	0	0	0	0.00387039	0	0	0	0.00178604	0	0.407612	0	0.00893153	0	0	0	0.013623	0	0	0	0.0285917	0	0	0	0.00325135	0	0.181926	0	0.0670461	1	0.41629	0.340511	1	0	0.000445898	0	0.00236854	0	0.0204548	0	0.00033237	0	0	0	0	0	0.000195312	0	0	0	0	0	0.000176	0	0.00627224	0	0.0015467	0	0.00495499	0	0.00169895	0	0.00554769	0	0	0	0.000119209	0	0.0709978	0	0.00336877	0	0.00095	0	0.0115612	0	0.0142674	0	0.0522671	0	0	0	0.00546773	1	0.16435	0	0.0489478	0	0.60567	1	0	0.00401308	0	0.0304882	0	0.0267623	0	0.00132948	0	0	0	0.00609488	0	0.0281249	0	0	0	0	0	0.000176	0	0.0128355	0	0.0015467	0	0.000137638	0	0.0180589	0	0	0	0.00559618	0	0.00298023	0	0.166791	0	0.0303696	0	0	0	0.0193562	0	0.0478695	0	0.0933313	0	0.00973502	0	0.00418773	0	0.0958855	1	1.06646	0.288673	0.325387	0	0.452176	0.363758	0.366548	0	0.677776	0.492255	0.495332	1	0.388685	0.0585441	0.107991	0	0.5471	0.421375	1	1.2451	0.35361	0.390698	0	0.512822	0.401197	0.404274	0	0.812104	0.556077	0.559381	1	0.433	0.0706129	0.12425	0	0.678963	0.492857	0	0.739711	1	1	0	0.308683	1	1	0	0.486335	1	1	0	0.253376	1	1	0	0.406408	1
ENSG00000065833	ME1	NA	0.342084	1	LoF/LoF	4	3.78829	0.524117	1	0	0.000445898	0	0.0229291	0	0.0426717	0	0.00530995	0	0	0	0.0120583	0	0.0202421	0	0.000192901	0	0.00100369	0	0.00281389	0	0.0288014	0	0	0	0.000137638	0	0	0	0.000370679	0	0.0262386	0	0.00963267	3	2.31208	0	0.181852	0	0.00213275	0	0.130953	0	0.057824	0	0.228533	0	0.0242737	0	0.00314121	1	0.6172	0	0.0574522	3	2.06934	0.342084	1	0	0	0	0.000426439	0	0.0104085	0	0.00351066	0	0	0	0.00159277	0	0.00702356	0	0	0	0.00100369	0	0.000176	0	0.0214936	0	0	0	0	0	0	0	0	0	0.000352309	0	0.00298023	3	1.56354	0	0.10535	0	0.00095	0	0.0388855	0	0.0176118	0	0.0724135	0	0.00907168	0	0	0	0.196941	0	0.0156073	3	2.96808	0.569622	1	0	0	0	0.00582416	0	0.0261622	0	0.005123	0	0	0	0.00443481	0	0.0132186	0	0	0	0.00100369	0	0.00122989	0	0.025652	0	0	0	0	0	0	0	0	0	0.00240911	0	0.00772532	3	2.21863	0	0.171285	0	0.00189525	0	0.0994377	0	0.0209338	0	0.0890656	0	0.0152021	0	0	0	0.237647	0	0.0212013	1	0.820209	0.55966	1	0	0.000445898	0	0.0171049	0	0.0165096	0	0.000186958	0	0	0	0.00762353	0	0.00702356	0	0.000192901	0	0	0	0.001584	0	0.00314941	0	0	0	0.000137638	0	0	0	0.000370679	0	0.0238295	0	0.00190735	0	0.0934493	0	0.0105673	0	0.0002375	0	0.0315156	0	0.0368902	0	0.139467	0	0.00907168	0	0.00314121	1	0.379552	0	0.0362509	0	0.514792	1	0	0.000445898	0	0.00383795	0	0.0104085	0	0.000747833	0	0	0	0.0273058	0	0.00117283	0	0.000192901	0	0	0	0	0	0.0072285	0	0.00966686	0	0.00123875	0	0	0	0	0	0.00382836	0	0.000119209	0	0.0277274	0	0.0018981	0	0	0	0.00282775	0	0.0578352	0	0.0968718	0	0	0	0	0	0.261438	4	3.19314	0.218166	0.263549	3	1.73642	0.098713	0.107385	3	2.42916	0.227394	0.235919	1	0.763976	0.178321	0.21677	0	0.522384	0.406895	4	4.06895	0.384631	0.418165	3	2.20577	0.181784	0.189107	3	3.2012	0.397746	0.403963	1	0.867754	0.215742	0.255398	0	0.572615	0.435951	2	2.4964	0.711963	1	1	1.37395	0.746896	1	1	1.97659	0.861459	1	1	0.51981	0.405366	1	0	0.33705	1
ENSG00000103544	C16orf62	NA	0.346943	1	Functional/Functional	1	0.52793	0.410175	1	0	0.000445898	0	0.00473821	0	0.023924	0	0.00240819	0	0.0154201	0	0.00274481	0	0.00974666	0	0.000192901	0	0	0	0	0	0.0029278	0	0	0	0.00220222	0	0.000264236	0	0	0	0.00199883	0	0.000476837	0	0.114413	0	0.0105622	0	0.0002375	0	0.00762399	0	0.0635557	1	0.15566	0	0	0	0	0	0.0918995	0	0.0164867	0	0.0599335	1	1	0	0	0	0	0	0.00149197	0	0.000399131	0	0.0066358	0	0	0	0.00273436	0	0	0	0	0	0	0	0	0	0	0	0	0	0.000264236	0	0	0	0.000942454	0	0	0	0.006311	0	0.0018981	0	0	0	2.69375e-05	0	0	0	0.0300565	0	0	0	0	0	0.00917297	0	0	0	0.101839	1	1	0	0	0	0	0	0.00568358	0	0.000564108	0	0.00878429	0	0	0	0.00506205	0	0	0	0	0	0	0	0	0	0	0	0	0	0.000264236	0	0	0	0.00105637	0	0	0	0.0296919	0	0.00684686	0	0	0	0.000673349	0	0	0	0.0330884	0	0	0	0	0	0.0101237	0	0	1	0.426091	0.346943	1	0	0.000445898	0	0.00473821	0	0.0182404	0	0.00184408	0	0.0066358	0	0.00274481	0	0.00468461	0	0.000192901	0	0	0	0	0	0.0029278	0	0	0	0.00220222	0	0	0	0	0	0.000942454	0	0.000476837	0	0.0847211	0	0.00371538	0	0.0002375	0	0.00695064	0	0.0635557	1	0.122572	0	0	0	0	0	0.0817759	0	0.0164867	0	1.37711	1	0	0.00401308	0	0.273679	0	0.0602466	0	0.005848	0	0	0	0.0392975	0	0.0342801	0	0.000771605	0	0	0	0.008624	0	0.0338453	0	0.0015467	0	0.00123875	0	0.00105694	0	0.00148272	0	0.007364	0	0.00107288	0	0.201465	0	0.00956106	0	0	0	0.0344193	0	0.133417	0	0.206925	0	0.0159203	0	0.0321126	0	0.268925	1	0.476563	0.0831818	0.145887	0	0.0570258	0.0554303	0.0658325	0	0.0890227	0.0851752	0.0981636	1	0.387541	0.0582428	0.107633	1	1.44679	0.424211	1	0.538189	0.101998	0.169243	0	0.0600664	0.058298	0.0696157	0	0.107236	0.101687	0.116417	1	0.430953	0.0700386	0.123668	1	1.75409	0.523365	1	0.342236	0.28982	1	0	0.0399221	1	1	0	0.0690938	1	1	1	0.273143	0.239016	1	1	1.08242	0.661224
ENSG00000145390	USP53	NA	0.346756	1	Functional/Functional	1	0.649461	0.477673	1	0	0.000445898	0	0.00383615	0	0.00412865	0	0.000747755	0	0.00444444	0	0.0108303	0	0.00175704	0	0.000192901	0	0.0061849	0	0.000704	0	0.00627224	0	0.000386675	0	0.0049253	0	0.00169895	0	0.000370679	0	0.00405378	0	0	0	0.107684	0	0.00679221	0	0.0002375	0	0.0461628	0	0.0478468	0	0.207817	0	0.00973502	0	0.005264	1	0.160585	0	0.00635617	0	0.172336	1	1	0	0	0	0.000758114	0	0.00140638	0	2.07732e-05	0	0.00444444	0	0	0	0.000195312	0	0	0	0	0	0	0	0	0	0.000386675	0	0.00328373	0	0.00169895	0	0	0	0.00258883	0	0	0	0.00649163	0	0.000103205	0	0	0	0.00101473	0	0.0302239	0	0.0309534	0	0	0	0	0	0.0887658	0	0	0	0.223656	1	1	0	0	0	0.0026516	0	0.00272227	0	0.000228426	0	0.00444444	0	0	0	0.000975794	0	0	0	0	0	0	0	0	0	0.000386675	0	0.00410507	0	0.00169895	0	0	0	0.00281625	0	0	0	0.0296435	0	0.00144453	0	0	0	0.0117992	0	0.0335794	0	0.0348443	0	0	0	0	0	0.0923158	0	0	1	0.425805	0.346756	1	0	0.000445898	0	0.00118455	0	0.00140638	0	0.000519329	0	0	0	0.0108303	0	0.000781247	0	0.000192901	0	0.0061849	0	0.000704	0	0.00627224	0	0	0	0.000820232	0	0	0	0.000370679	0	0.00123753	0	0	0	0.0780409	0	0.00534768	0	0.0002375	0	0.0343636	0	0.0142674	0	0.172973	0	0.00973502	0	0.005264	1	0.0682695	0	0.00635617	2	0.697374	0.154893	0	0	0	0.0455342	0	0.056956	0	0.00132948	0	0.00111111	0	0.0543719	0	0.00703122	0	0.00173611	0	0	0	0.002816	0	0.00180893	0	0.00618679	0	0.0411096	0	0	0	0.00148272	0	0.0334537	0	0.00107288	0	0.0934092	1	0.0422169	0	0.00095	0	0.0117994	0	0.0142674	0	0.145193	0	0	0	0.005264	1	0.128274	1	0.575127	0.113781	0.172113	0	0.164196	0.151424	0.15864	0	0.202487	0.183303	0.193233	1	0.372641	0.0543704	0.103978	2	0.625605	0.0257202	1	0.685901	0.150919	0.210046	0	0.170596	0.156838	0.164995	0	0.229662	0.205198	0.216495	1	0.456238	0.0772359	0.130284	2	0.816989	0.0498964	1	0.419062	0.342337	1	0	0.110137	1	1	0	0.144941	1	1	1	0.274122	0.23976	1	2	0.468638	0.0808468
ENSG00000158201	ABHD3	NA	0.342295	1	Functional/Functional	1	0.48484	0.384204	1	0	0	0	4.73821e-05	0	0.00971781	0	0.000186958	0	0	0	0.058606	0	0.00703122	0	0	0	0	0	0	0	0.000117112	0	0.000386675	0	0.000550366	0	0.000264236	0	0.000370679	0	0.000515135	0	0.000119209	0	0.0374617	0	0.00197996	0	0.0002375	0	0.0038784	0	0.071708	0	0.0823266	0	0.033723	0	0.013232	1	0.159319	0	0.00306107	0	0.0489654	1	1	0	0	0	0	0	0	0	0	0	0	0	0	0	0	0	0	0	0	0	0	0	0	0	0	0	0.000137638	0	0	0	0	0	0	0	0	0	0.00257868	0	0.00136076	0	0	0	0.000242438	0	0.0109229	0	0	0	0.033723	0	0	0	0	0	0	0	0.0658409	1	1	0	0	0	0	0	0	0	0	0	0	0	0	0	0	0	0	0	0	0	0	0	0	0	0	0	0.000412727	0	0	0	0	0	0	0	0	0	0.0106952	0	0.00156714	0	0	0	0.00169646	0	0.0177465	0	0	0	0.033723	0	0	0	0	0	0	1	0.418999	0.342295	1	0	0	0	4.73821e-05	0	0.00971781	0	0.000186958	0	0	0	0.058606	0	0.00703122	0	0	0	0	0	0	0	0.000117112	0	0.000386675	0	0.000137638	0	0.000264236	0	0.000370679	0	0.000515135	0	0.000119209	0	0.0267666	0	0.00041282	0	0.0002375	0	0.00218194	0	0.0539615	0	0.0823266	0	0	0	0.013232	1	0.159319	0	0.00306107	2	1.52727	0.45126	0	0.00401308	0	0.0398484	0	0.0298974	0	0.00407154	0	0	0	0.0392975	0	0.00488279	0	0	0	0.0143229	0	0	0	0.00421603	0	0.000386675	0	0.00220222	0	0	0	0.000370679	0	0.0302785	0	0.00298023	1	0.959213	0	0.0353219	0	0.0021375	0	0.0382426	0	0.0109229	1	0.237118	0	0.00973502	0	0.000465303	0	0.0573459	1	0.441491	0.0730106	0.136715	0	0.0381668	0.0374476	0.0484916	0	0.0522224	0.0508822	0.0653353	1	0.389269	0.0586981	0.10812	2	1.30495	0.14403	1	0.52041	0.0964555	0.164534	0	0.0495824	0.0483733	0.0601114	0	0.0671326	0.0649288	0.0812191	1	0.453277	0.0763814	0.129736	2	1.66213	0.232814	0	0.317741	1	1	0	0.0327775	1	1	0	0.0446517	1	1	0	0.273089	1	1	1	1.00227	0.632956
ENSG00000110237	ARHGEF17	NA	0.344487	1	Functional/Functional	1	0.446827	0.360345	1	0	0.00178167	0	0.00710266	0	0.0215094	0	0.00132937	0	0	0	0.00159277	0	0	0	0.000192901	0	0.00100369	0	0	0	0.00455068	0	0	0	0	0	0.000264236	0	0.00148272	0	0	0	0.000476837	1	0.152365	0	0.00593194	0	0	0	0.0140286	0	0	0	0.0901575	0	0.000779877	0	0	0	0.132677	0	0.00959972	0	0.00643854	1	1	0	0.000445898	0	0.000663462	0	0.00240774	0	2.07732e-05	0	0	0	0	0	0	0	0	0	0	0	0	0	0.000787802	0	0	0	0	0	0	0	0	0	0	0	0	0	0.00117119	0	0.000281588	0	0	0	0.000660084	0	0	0	0	0	0	0	0	0	0	0	0	0	0.0244903	1	1	0	0.00133577	0	0.00217717	0	0.00421007	0	0.000311487	0	0	0	0	0	0	0	0	0	0	0	0	0	0.0014873	0	0	0	0	0	0	0	0	0	0	0	0	0	0.0117904	0	0.000796893	0	0	0	0.00238117	0	0	0	0	0	0	0	0	0	0	0	0	1	0.422337	0.344487	1	0	0.000445898	0	0.00492549	0	0.0172993	0	0.00101788	0	0	0	0.00159277	0	0	0	0.000192901	0	0.00100369	0	0	0	0.00306338	0	0	0	0	0	0.000264236	0	0.00148272	0	0	0	0.000476837	1	0.140574	0	0.00513505	0	0	0	0.0116474	0	0	0	0.0901575	0	0.000779877	0	0	0	0.132677	0	0.00959972	7	9.1144	0.803442	0	0.100327	2	1.92133	1	0.450049	0	0.0420656	0	0.00111111	0	0.058606	1	0.239257	0	0.00482253	0	0.00100369	0	0.021296	0	0.0600874	0	0.065348	0	0.0882743	0	0.00951249	0	0.0626447	0	0.0287535	0	0.00762939	2	3.18566	0	0.421124	0	0.0152	1	0.33643	0	0.0368902	0	0.788443	0	0.038214	0	0.157804	0	0.972519	1	0.405353	0.062993	0.127116	0	0.00591436	0.00589691	0.012923	0	0.0198931	0.0196965	0.0333652	1	0.38546	0.0576965	0.107265	4	8.10673	0.906317	1	0.47816	0.0836546	0.152375	0	0.00742983	0.00740229	0.016019	0	0.0297042	0.0292674	0.0457445	1	0.448456	0.0749965	0.128443	7	10.7571	0.840416	0	0.279401	1	1	0	0.00394929	1	1	0	0.0164079	1	1	0	0.262993	1	1	4	6.32465	0.875501
ENSG00000112782	CLIC5	NA	0.345362	1	Functional/Functional	2	1.26366	0.36025	1	0	0.000445898	0	0.0189471	0	0.0735794	0	0.00673023	0	0	0	0.0273058	0	0.00312499	0	0	0	0	0	0.000703296	0	0.00990462	0	0.00640095	0	0.00344096	0	0.00105694	0	0.00148272	0	0	0	0.000476837	1	0.533133	0	0.0290848	0	0.0021375	0	0.0291789	0	0	0	0.212291	0	0.0127201	0	0.0157077	1	0.239254	0	0.0365538	0	0.00813576	1	1	0	0.000445898	0	0.000758114	0	0.00149197	0	2.07732e-05	0	0	0	0	0	0	0	0	0	0	0	0.000176	0	0.00448989	0	0	0	0	0	0	0	0	0	0	0	0	0	0.000753122	0	0	0	0	0	0	0	0	0	0	0	0	0	0	0	0	0	0	0	0.0415139	1	1	0	0.000445898	0	0.00681727	0	0.0101218	0	0.000726793	0	0	0	0	0	0	0	0	0	0	0	0.000527296	0	0.00541473	0	0	0	0	0	0	0	0	0	0	0	0	0	0.0174601	0	0	0	0	0	0	0	0	0	0	0	0	0	0	0	0	0	0	2	1.22215	0.345362	1	0	0	0	0.0121298	0	0.0634577	0	0.00600344	0	0	0	0.0273058	0	0.00312499	0	0	0	0	0	0.000176	0	0.00448989	0	0.00640095	0	0.00344096	0	0.00105694	0	0.00148272	0	0	0	0.000476837	1	0.515673	0	0.0290848	0	0.0021375	0	0.0291789	0	0	0	0.212291	0	0.0127201	0	0.0157077	1	0.239254	0	0.0365538	0	0.757164	1	0	0.00178359	0	0.0684198	0	0.0375186	0	0.00101788	0	0.0066358	0	0.0237827	0	0.00703122	0	0	0	0	0	0.000176	0	0.0274974	0	0.00640095	0	0.0166543	0	0.0169111	0	0.00926697	0	0.000352309	0	0.00298023	0	0.132258	0	0.00660511	0	0.0002375	0	0.00325177	0	0.0109229	0	0.131767	0	0.0127201	0	0.0055853	0	0.227388	2	1.10835	0.10127	0.161683	0	0.00758079	0.00755213	0.015674	0	0.0354408	0.0348201	0.0494069	2	1.07291	0.0941885	0.141317	0	0.741085	0.523403	2	1.38714	0.163402	0.221224	0	0.0089105	0.00887092	0.0183508	0	0.0519703	0.050643	0.06716	2	1.33517	0.151061	0.196739	0	0.873666	0.582582	2	0.855965	0.211451	1	0	0.00467658	1	1	0	0.0279546	1	1	2	0.82801	0.20131	1	0	0.546447	1
ENSG00000172508	CARNS1	NA	0.348096	1	Functional/Functional	1	0.762277	0.533397	1	0	0.00400924	0	0.00236827	0	0.00861047	0	0.0075453	0	0.0121605	0	0.00274481	0	0.00487821	0	0	0	0.00100369	0	0	0	0.00306338	0	0.00348007	0	0.00879965	0	0.00105694	0	0.00554619	0	0.0192994	0	0.0101129	0	0.210448	0	0.00612158	0	0	0	0.0240529	0	0.067801	0	0.0606914	0	0.00674997	0	0.00186121	0	0.196025	1	0.0938461	0	0.224129	1	1	0	0.000445898	0	0.000663462	0	0.000788991	0	0.00115585	0	0.0121605	0	0	0	0.000781247	0	0	0	0	0	0	0	0	0	0.00348007	0	0.00674429	0	0.00105694	0	0.00240733	0	0	0	0.00242615	0	0.0232282	0	0.000861532	0	0	0	0.00359306	0	0	0	0.028845	0	0.00674997	0	0.00186121	0	0.0848152	0	0.0420645	0	0.334419	1	1	0	0.00222564	0	0.0012311	0	0.00136355	0	0.0013592	0	0.0121605	0	0	0	0.0031204	0	0	0	0	0	0	0	0	0	0.00348007	0	0.00866201	0	0.00105694	0	0.00313886	0	0	0	0.00431454	0	0.0947698	0	0.00217901	0	0	0	0.0103651	0	0	0	0.0321908	0	0.00674997	0	0.00186121	0	0.0924087	0	0.0517816	1	0.427858	0.348096	1	0	0.00178359	0	0.00113717	0	0.00724692	0	0.0061861	0	0	0	0.00274481	0	0.00175781	0	0	0	0.00100369	0	0	0	0.00306338	0	0	0	0.000137638	0	0	0	0.00240733	0	0.0192994	0	0.00579834	0	0.115678	0	0.00394256	0	0	0	0.0136878	0	0.067801	0	0.0285005	0	0	0	0	0	0.103617	1	0.0420645	1	1.47075	0.770247	0	0.0285375	0	0.234956	0	0.0838677	0	0.010386	0	0	0	0.0237827	0	0.00703122	0	0.000192901	0	0	0	0.000176	0	0.00822666	0	0.00966686	0	0.0269771	0	0	0	0.00942107	0	0	0	0.00109482	0	0.428842	1	0.0646804	0	0	0	0.0374855	0	0	0	0.137836	0	0	0	0.009248	0	0.348343	1	0.692027	0.153038	0.205691	0	0.217947	0.195832	0.20174	0	0.304614	0.262592	0.270159	1	0.387413	0.0582092	0.107633	0	1.33738	0.737467	1	0.806099	0.193402	0.24795	0	0.233331	0.208109	0.214711	0	0.359256	0.301804	0.310852	1	0.446843	0.0745352	0.12807	1	1.60868	0.477867	0	0.515047	1	1	0	0.15347	1	1	0	0.229601	1	1	0	0.285447	1	1	0	0.973668	1
ENSG00000132677	RHBG	NA	0.348043	1	Functional/Functional	1	0.469969	0.374978	1	0	0.000445898	0	0.0110745	0	0.000931328	0	8.30926e-05	0	0.00111111	0	0	0	0.00761141	0	0.000192901	0	0.00100369	0	0.004688	0	0.00292717	0	0.000386675	0	0.00220222	0	0.000264236	0	0.000370679	0	0.00559618	0	0.00107288	1	0.0543668	0	0.00215879	0	0	0	0.00605802	0	0	0	0.0387399	0	0.120289	0	0.028928	0	0.15448	0	0.0249863	0	0.0273156	1	1	0	0	0	0.00312621	0	0	0	0	0	0	0	0	0	0	0	0.000192901	0	0	0	0	0	0.000117112	0	0	0	0	0	0	0	0.000370679	0	0	0	0	0	0.00185554	0	0.000153695	0	0	0	0.00131994	0	0	0	0.0108822	0	0	0	0	0	0	0	0.00929734	0	0.0421928	1	1	0	0	0	0.00709593	0	0	0	0	0	0	0	0	0	0	0	0.000192901	0	0	0	0	0	0.00105338	0	0	0	0	0	0	0	0.000370679	0	0	0	0	0	0.00688886	0	0.000463074	0	0	0	0.00433402	0	0	0	0.0111025	0	0	0	0	0	0	0	0.0106914	1	0.427776	0.348043	1	0	0.000445898	0	0.00397852	0	0.000931328	0	8.30926e-05	0	0.00111111	0	0	0	0.00761141	0	0	0	0.00100369	0	0.004688	0	0.00187379	0	0.000386675	0	0.00220222	0	0.000264236	0	0	0	0.00559618	0	0.00107288	1	0.047478	0	0.00169571	0	0	0	0.001724	0	0	0	0.0276374	0	0.120289	0	0.028928	0	0.15448	0	0.0142949	1	0.621318	0.462764	0	0.00178359	0	0.0215892	0	0.0326806	0	0.000519329	0	0	0	0.00271009	0	0.00761141	0	0	0	0	0	0.007548	0	0.000468447	0	0	0	0.00123875	0	0.00105694	0	0	0	0.00993497	0	0.000476837	0	0.04052	0	0.00169571	0	0	0	0.00812624	0	0.0568893	1	0.0276374	0	0	0	0.00252715	0	0.396304	1	0.435821	0.0714063	0.135104	0	0.0235244	0.0232498	0.0346483	0	0.0349386	0.0343353	0.0489231	1	0.400882	0.0617886	0.111133	1	0.690151	0.152389	1	0.486607	0.0861698	0.154765	0	0.0314704	0.0309803	0.0433197	0	0.0479999	0.0468661	0.0634266	1	0.438607	0.0721931	0.125773	1	0.758619	0.176417	1	0.334907	0.284596	1	0	0.0184728	1	1	0	0.0286164	1	1	1	0.306291	0.263828	1	0	0.47779	1
ENSG00000129167	TPH1	NA	0.355	1	Functional/Functional	1	0.582428	0.44146	1	0	0.000445898	0	0.00682213	0	0.00215376	0	0.000747833	0	0.0121605	0	0.00159264	0	0.000195312	0	0.000769819	0	0	0	0.0044	0	0.000117112	0	0.000386675	0	0.00674052	0	0.000264236	0	0.00148272	0	0.00692812	0	0.00107288	0	0.229329	0	0.00987114	0	0	0	0.0191536	0	0.0109229	0	0.114616	0	0	1	0.0387252	0	0.0998826	0	0.0136481	0	0.0413192	1	1	0	0.000445898	0	0.000189528	0	0	0	0	0	0	0	0.000677835	0	0	0	0.000192901	0	0	0	0	0	0	0	0.000386675	0	0.000550554	0	0.000264236	0	0	0	0.000647382	0	0	0	0.0212549	0	0.00128417	0	0	0	0.00282775	0	0	0	0.00953629	0	0	0	0	0	0	0	0.00306107	0	0.143923	1	1	0	0.000445898	0	0.00208391	0	0	0	0	0	0	0	0.000914804	0	0	0	0.000576918	0	0	0	0	0	0	0	0.000386675	0	0.00329956	0	0.000264236	0	0	0	0.00133194	0	0	0	0.106346	0	0.00437638	0	0	0	0.00971126	0	0	0	0.0104223	0	0	0	0	0	0	0	0.0037628	1	0.438505	0.355	1	0	0	0	0.00473821	0	0.00215376	0	0.000747833	0	0.0121605	0	0.000677835	0	0.000195312	0	0.000192901	0	0	0	0.0044	0	0.000117112	0	0	0	0.00344096	0	0	0	0.00148272	0	0.00559618	0	0.00107288	0	0.122983	0	0.00549476	0	0	0	0.00944236	0	0.0109229	0	0.104193	0	0	1	0.0387252	0	0.0998826	0	0.00988529	0	0.26253	1	0	0.00401308	0	0.0136934	0	0.00215376	0	8.30926e-05	0	0.0121605	0	0.00972397	0	0.00175781	0	0	0	0	0	0	0	0.000117112	0	0	0	0.00495499	0	0.000264236	0	0.00148272	0	0	0	0	0	0.00955938	0	0.000400513	0	0	0	0.00477647	0	0.0379037	0	0.0498974	0	0	0	0.0373293	0	0.0722586	1	0.508493	0.0927905	0.154732	0	0.03433	0.0337474	0.0450512	0	0.11704	0.11045	0.122463	1	0.391453	0.0592752	0.108852	0	0.288896	0.25091	1	0.631012	0.132215	0.194643	0	0.0451064	0.0441043	0.0559194	0	0.158202	0.146323	0.159895	1	0.472811	0.0820736	0.134577	0	0.308092	0.265153	0	0.359731	1	1	0	0.0260451	1	1	0	0.0941247	1	1	0	0.265606	1	1	0	0.197573	1
ENSG00000115138	POMC	Discordant	0.344278	1	Functional/Functional	2	1.44481	0.423537	1	0	0.00178359	0	0.000758114	0	0.00412952	0	0.00240807	0	0	0	0.000677835	0	0.000195312	0	0.000192901	0	0	0	0.000176	0	0	0	0	0	0.000820232	0	0.00105694	0	0	0	0.0152337	0	0.00579649	1	1.08798	0	0.0269184	0	0.0002375	0	0.0101274	0	0	1	0.186826	0	0	0	0.009709	0	0.025303	0	0.0644879	0	0.11532	1	1	0	0	0	0	0	0.000228138	0	0.000839522	0	0	0	0	0	0.000195312	0	0	0	0	0	0	0	0	0	0	0	0	0	0	0	0	0	0	0	0.00242615	0	0.0104062	0	0.00766448	0	0.0002375	0	0.00016504	0	0	0	0.0478316	0	0	0	0	0	0	0	0.0453257	0	0.225676	1	1	0	0	0	0	0	0.000804162	0	0.00108689	0	0	0	0	0	0.000195312	0	0	0	0	0	0	0	0	0	0	0	0	0	0	0	0	0	0	0	0.00337034	0	0.0934998	0	0.0209817	0	0.0002375	0	0.00102631	0	0	0	0.0542813	0	0	0	0	0	0	0	0.050193	2	1.21914	0.344278	1	0	0.00178359	0	0.000758114	0	0.00332536	0	0.00132117	0	0	0	0.000677835	0	0	0	0.000192901	0	0	0	0.000176	0	0	0	0	0	0.000820232	0	0.00105694	0	0	0	0.0152337	0	0.00242615	1	0.994476	0	0.00593674	0	0	0	0.00910107	0	0	1	0.132545	0	0	0	0.009709	0	0.025303	0	0.0142949	1	0.748967	0.527145	0	0	0	0.00170576	0	0.00140638	0	0.00751272	0	0	0	0.000677835	0	0.00957028	0	0	0	0	0	0	0	0.000117112	0	0	0	0.00492699	0	0.00660589	0	0.00148272	0	0	0	0.00399399	0	0.539074	0	0.010581	0	0.0002375	0	0.00614164	0	0	1	0.117881	0	0	0	0	0	0.0370527	2	1.31715	0.146855	0.200482	0	0.099324	0.0945507	0.103334	0	0.188328	0.171657	0.181891	2	1.12882	0.105456	0.151218	1	0.641917	0.135888	2	1.60206	0.217173	0.268773	0	0.12381	0.116452	0.125481	0	0.276925	0.241889	0.252449	2	1.32513	0.148714	0.19467	1	0.82748	0.201118	2	0.862585	0.213859	1	0	0.0631829	1	1	0	0.135532	1	1	2	0.727052	0.165261	1	0	0.514781	1
ENSG00000070759	TESK2	NA	0.34435	1	Functional/Functional	1	0.528474	0.410496	1	0	0.000445898	0	0.00170564	0	0.000931266	0	0.000186958	0	0	0	0.00271009	0	0	0	0	0	0	0	0.000704	0	0.00105401	0	0	0	0	0	0.000264236	0	0	0	0	0	0.000119209	0	0.0626763	0	0.00505695	0	0.0002375	0	0.0110883	0	0.0243007	0	0.0609793	0	0	0	0.0206768	1	0.226699	0	0.108638	0	0.0822434	1	1	0	0.000445898	0	4.73821e-05	0	0.000538581	0	0	0	0	0	0.00271009	0	0	0	0	0	0	0	0	0	0	0	0	0	0	0	0	0	0	0	0	0	0	0	0.0138457	0	2.58012e-05	0	0	0	0.00036823	0	0	0	0.0300565	0	0	0	0	0	0.0306537	0	0.00355151	0	0.106345	1	1	0	0.000445898	0	0.000521091	0	0.000703128	0	0	0	0	0	0.00271009	0	0	0	0	0	0	0	0	0	0	0	0	0	0	0	0	0	0	0	0	0	0	0	0.0293756	0	0.000696547	0	0	0	0.00201927	0	0	0	0.0309228	0	0	0	0	0	0.0325984	0	0.00635263	1	0.422129	0.34435	1	0	0	0	0.00118455	0	0.000228138	0	0.000186958	0	0	0	0	0	0	0	0	0	0	0	0.000704	0	0.00105401	0	0	0	0	0	0.000264236	0	0	0	0	0	0.000119209	0	0.0333007	0	0.00436041	0	0.0002375	0	0.00906905	0	0.0243007	0	0.0300565	0	0	0	0.0206768	1	0.1941	0	0.102285	0	0.774582	1	0	0.00401308	0	0.0171049	0	0.00598508	0	0.000186958	0	0	0	0.010968	0	0.0202665	0	0.000192901	0	0	0	0	0	0.000468447	0	0.00348007	0	0.0320618	0	0.00660589	0	0.00926697	0	0	0	0	0	0.0449771	0	0.00165128	0	0	0	0.0111163	0	0.0243007	0	0.0808239	0	0.0157051	0	0.00186121	0	0.483546	1	0.499953	0.0901899	0.152413	0	0.0803194	0.0771784	0.0866845	0	0.0998338	0.0950122	0.107613	1	0.40012	0.061584	0.110947	0	0.783267	0.543089	1	0.54137	0.102999	0.170228	0	0.0835722	0.0801753	0.0905273	0	0.109274	0.103515	0.118115	1	0.432097	0.0703592	0.124039	0	0.853428	0.574048	0	0.338519	1	1	0	0.0533092	1	1	0	0.0694822	1	1	0	0.269037	1	1	0	0.542017	1
ENSG00000139329	LUM	NA	0.344498	1	Functional/Functional	1	0.435657	0.353161	1	0	0	0	0.00118455	0	0.00289779	0	0.000747833	0	0	0	0.0204968	0	0	0	0	0	0	0	0	0	0.00212918	0	0	0	0	0	0	0	0.000370679	0	0.0069257	0	0.00107288	1	0.279889	0	0.0353216	0	0.00095	0	0.016067	0	0	0	0.00774177	0	0	0	0	0	0.0468682	0	0.0129938	0	0.00802454	1	1	0	0	0	0	0	0	0	0	0	0	0	0	0	0	0	0	0	0	0	0	0	0	0	0	0	0	0	0	0	0	0	0	0	0	0	9.19315e-05	0	2.58012e-05	0	0	0	0.00016504	0	0	0	0.00774177	0	0	0	0	0	0	0	0	0	0.0133027	1	1	0	0	0	0	0	0	0	0	0	0	0	0	0	0	0	0	0	0	0	0	0	0	0	0	0	0	0	0	0	0	0	0	0	0	0	0.0023822	0	0.00188325	0	0	0	0.00129546	0	0	0	0.00774177	0	0	0	0	0	0	0	0	1	0.422354	0.344498	1	0	0	0	0.00118455	0	0.00289779	0	0.000747833	0	0	0	0.0204968	0	0	0	0	0	0	0	0	0	0.00212918	0	0	0	0	0	0	0	0.000370679	0	0.0069257	0	0.00107288	1	0.277507	0	0.0334384	0	0.00095	0	0.0147716	0	0	0	0	0	0	0	0	0	0.0468682	0	0.0129938	1	0.570853	0.434957	0	0	0	0.000426439	0	0.0219488	0	0.00299133	0	0	0	0.00274481	0	0.00975123	0	0	0	0	0	0	0	0.0197662	0	0	0	0.00328373	0	0.00237812	0	0.00148272	0	0	0	0.00107288	1	0.396279	0	0.0134751	0	0.0002375	0	0.0187818	0	0	0	0.0497987	0	0	0	0	0	0.026434	1	0.337685	0.0456688	0.109935	0	0.00798367	0.00795188	0.0163201	0	0.0106456	0.0105892	0.0221001	1	0.327039	0.0431312	0.0923093	1	0.498447	0.0897333	1	0.46988	0.0812114	0.150208	0	0.00804733	0.00801504	0.0170396	0	0.0140482	0.01395	0.0278373	1	0.455832	0.0771184	0.130208	1	0.637517	0.134403	1	0.290366	0.25201	1	0	0.00478497	1	1	0	0.008614	1	1	1	0.281752	0.245539	1	1	0.371299	0.310162
ENSG00000003509	NDUFAF7	NA	0.361758	1	Functional/Functional	1	0.498486	0.39255	1	0	0.00178359	0	0.00397852	0	0.0104085	0	0.000839522	0	0.00111111	0	0.00575807	0	0.000195312	0	0.000192901	0	0.0244141	0	0.000704	0	0	0	0.000386675	0	0.00123875	0	0.000264236	0	0.000370679	0	0	0	0.000476604	0	0.0338599	0	0.00165123	0	0	0	0.0109754	0	0	0	0.0657172	0	0	0	0.00779115	1	0.27022	0	0.0561483	0	0.0376734	1	1	0	0	0	0	0	0	0	0	0	0	0	0.00413395	0	0	0	0	0	0	0	0	0	0	0	0	0	0	0	0	0	0	0	0	0	0.000119209	0	0.00539767	0	2.58012e-05	0	0	0	0	0	0	0	0.0135807	0	0	0	0	0	0.0103742	0	0.00404195	0	0.0494473	1	1	0	0	0	0	0	0	0	0	0	0	0	0.00508023	0	0	0	0	0	0	0	0	0	0	0	0	0	0	0	0	0	0	0	0	0	0.000357395	0	0.0109232	0	0.000386972	0	0	0	0	0	0	0	0.0135807	0	0	0	0	0	0.0132133	0	0.00590551	1	0.449038	0.361758	1	0	0.00178359	0	0.00397852	0	0.0104085	0	0.000839522	0	0.00111111	0	0.000677835	0	0.000195312	0	0.000192901	0	0.0244141	0	0.000704	0	0	0	0.000386675	0	0.00123875	0	0.000264236	0	0.000370679	0	0	0	0.000119209	0	0.0229367	0	0.00126426	0	0	0	0.0109754	0	0	0	0.0521365	0	0	0	0.00779115	1	0.257007	0	0.0502428	0	0.124982	1	0	0	0	0.00397852	0	0.00215376	0	0.000839522	0	0	0	0.000677835	0	0.000195312	0	0.000192901	0	0	0	0	0	0.0029278	0	0.000386675	0	0.0198199	0	0	0	0.00148272	0	0	0	0	0	0.0111072	0	0.000232211	0	0.00095	0	0.00228585	0	0	0	0.00998492	0	0.00674997	0	0.00252715	0	0.0584895	1	0.476386	0.0831293	0.145858	0	0.0363671	0.0357138	0.0468865	0	0.046153	0.0451041	0.0594976	1	0.430233	0.0698372	0.118571	0	0.157891	0.146058	1	0.499932	0.0901835	0.158922	0	0.0365771	0.0359162	0.0479555	0	0.0501619	0.0489246	0.0654147	1	0.449771	0.0753733	0.128849	0	0.180068	0.164786	0	0.282862	1	1	0	0.0178976	1	1	0	0.0256438	1	1	0	0.257218	1	1	0	0.0879973	1
ENSG00000089177	KIF16B	NA	0.348671	1	Functional/Functional	2	1.59136	0.472274	1	0	0.00400924	0	0.0208768	0	0.0164725	0	0.0029907	0	0.00444444	1	0.199804	0	0.0187021	0	0.000192901	0	0.00401476	0	0.00158259	0	0.0094848	0	0.00154481	0	0.0142422	0	0.000264236	0	0.00593086	0	0.115883	0	0.00298023	0	0.388122	0	0.0377715	0	0.0059375	0	0.052255	0	0.0539615	0	0.102341	0	0.00906706	0	0.0100896	0	0.394477	1	0.11392	0	0.116016	1	1	0	0.000445898	0	0.00303246	0	0.000370685	0	8.30926e-05	0	0	0	0.000118864	0	0.00215034	0	0.000192901	0	0	0	0.000176	0	0.000117112	0	0.000386675	0	0.000820232	0	0	0	0	0	0.000915796	0	0	0	0.031695	0	0.000659638	0	0	0	0.00407306	0	0	0	0.0252396	0	0.00376493	0	0.004589	0	0.0266041	0	0.0105806	0	0.360018	1	1	0	0.00222564	0	0.0128692	0	0.00456942	0	0.00091339	0	0	0	0.00962263	0	0.00408242	0	0.000192901	0	0	0	0.000878592	0	0.00198964	0	0.00115814	0	0.00273933	0	0	0	0	0	0.0196674	0	0	0	0.171813	0	0.00902747	0	0	0	0.0207394	0	0	0	0.0305797	0	0.00530214	0	0.00550064	0	0.0406812	0	0.0154651	2	1.23134	0.348671	1	0	0.00178359	0	0.00800758	0	0.0119031	0	0.00207732	0	0.00444444	1	0.190182	0	0.0146197	0	0	0	0.00401476	0	0.000704	0	0.00749516	0	0.000386675	0	0.0115028	0	0.000264236	0	0.00593086	0	0.0962158	0	0.00298023	0	0.216308	0	0.0287441	0	0.0059375	0	0.0315156	0	0.0539615	0	0.0717617	0	0.00376493	0	0.004589	0	0.353795	1	0.0984547	3	2.26171	0.393784	0	0.0285375	0	0.427624	0	0.0988905	0	0.0067305	0	0.00444444	0	0.0429097	0	0.0978857	0	0.000771605	0	0.0090332	0	0.002816	0	0.0197919	0	0.00618679	0	0.0205478	0	0.0214031	0	0.0133444	1	0.137427	0	0.0201464	1	0.203194	0	0.020475	0	0.0021375	0	0.0471905	0	0	0	0.17677	0	0.00907168	0	0.0216276	1	0.822759	2	1.3638	0.157823	0.209856	0	0.112259	0.106188	0.114483	0	0.305478	0.263229	0.270764	2	1.05832	0.0913355	0.13858	4	2.20846	0.0734139	2	1.71868	0.247716	0.296304	0	0.122536	0.115326	0.124425	0	0.395017	0.326332	0.334687	2	1.32366	0.148372	0.194423	4	2.75813	0.145862	1	1.00296	0.633208	1	0	0.0654615	1	1	0	0.232738	1	1	1	0.770222	0.53709	1	1	1.5392	0.785447
ENSG00000168502	SOGA2	NA	0.34869	1	Functional/Functional	3	2.22329	0.383525	1	0	0.000445898	0	0.0121295	0	0.00785145	0	0.0119653	0	0.00111111	0	0.00159277	0	0.00468461	0	0.000771605	0	0	0	0.000176	0	0.000468447	0	0.000386675	0	0.000137638	0	0.00105694	0	0	0	0.000228949	0	0.00429037	0	1.80556	0	0.115499	0	0.0059375	0	0.0818126	0	0	2	0.0659132	0	0.00376493	0	0.00252715	1	0.0798297	0	0.0151475	0	0.0224149	1	1	0	0	0	4.73821e-05	0	0	0	0	0	0	0	0	0	0	0	0	0	0	0	0.000176	0	0	0	0	0	0	0	0	0	0	0	0	0	0.000119209	0	0.00373305	0	0.000358959	0	0	0	0.000383917	0	0	0	0	0	0	0	0.00252715	0	0.0150693	0	0	0	0.129507	1	1	0	0	0	0.00146851	0	0	0	0	0	0	0	0	0	0	0	0	0	0	0	0.000176	0	0	0	0	0	0	0	0	0	0	0	0	0	0.00131014	0	0.0965923	0	0.00603018	0	0	0	0.00565847	0	0	0	0	0	0	0	0.00252715	0	0.0157445	0	0	3	2.09379	0.34869	1	0	0.000445898	0	0.010661	0	0.00785145	0	0.0119653	0	0.00111111	0	0.00159277	0	0.00468461	0	0.000771605	0	0	0	0	0	0.000468447	0	0.000386675	0	0.000137638	0	0.00105694	0	0	0	0.000228949	0	0.00298023	0	1.70897	0	0.109469	0	0.0059375	0	0.0761541	0	0	2	0.0659132	0	0.00376493	0	0	1	0.0640852	0	0.0151475	7	5.54563	0.321147	0	0.087396	0	0.252499	0	0.0771243	0	0.0212717	0	0.00444444	0	0.11592	1	0.0584068	0	0	0	0	0	0.011264	1	0.127535	0	0.00966686	0	0.0397775	0	0.0380499	0	0.00333611	0	0.0252416	0	0.0119209	3	1.966	0	0.18612	0	0.0021375	0	0.268049	0	0.251115	2	0.877024	0	0.0159203	0	0.138963	0	0.95644	3	1.76858	0.103713	0.16351	0	0.0212512	0.021027	0.0322584	0	0.101853	0.0968374	0.109401	3	1.66673	0.0882758	0.135808	6	4.90269	0.22373	3	2.49185	0.240684	0.289919	0	0.0227468	0.0224901	0.0347105	0	0.13934	0.130068	0.143836	3	2.35251	0.211412	0.251286	7	6.37855	0.309572	3	1.48544	0.187506	1	0	0.0128305	1	1	0	0.0881158	1	1	3	1.39732	0.165855	1	3	3.66582	0.708737
ENSG00000183960	KCNH8	NA	0.347786	1	Functional/Functional	1	0.528338	0.410416	1	0	0.00178359	0	0.000663462	0	0.0104084	0	0.00168178	0	0.00111111	0	0.000677835	0	0.000195312	0	0	0	0.00100369	0	0.000704	0	0.00314941	0	0.0034763	0	0.041107	0	0.0264236	0	0.00333611	0	0.000647382	0	0.000119209	1	0.0580784	0	0.00987114	0	0.00095	0	0.00917454	0	0.0502175	0	0.0633322	0	0.0246603	0	0.0111092	0	0.165595	0	0.0388612	0	0.069672	1	1	0	0	0	0	0	0.000415089	0	0.000186958	0	0	0	0	0	0.000195312	0	0	0	0	0	0	0	0	0	0.000386675	0	0.000820232	0	0	0	0	0	0.000647382	0	0	0	0.00477975	0	0.00128417	0	0	0	0.000341293	0	0.0243007	0	0	0	0	0	0.009248	0	0.0270664	0	0	0	0.100956	1	1	0	0	0	0	0	0.0013195	0	0.000933943	0	0	0	0	0	0.000195312	0	0	0	0	0	0	0	0	0	0.0019296	0	0.00465842	0	0	0	0	0	0.000647382	0	0	0	0.0199017	0	0.00437638	0	0	0	0.00102272	0	0.0259168	0	0	0	0	0	0.009248	0	0.0308063	0	0	1	0.427382	0.347786	1	0	0.00178359	0	0.000663462	0	0.00908888	0	0.000747833	0	0.00111111	0	0.000677835	0	0	0	0	0	0.00100369	0	0.000704	0	0.00314941	0	0.0015467	0	0.0364485	0	0.0264236	0	0.00333611	0	0	0	0.000119209	1	0.0381766	0	0.00549476	0	0.00095	0	0.00815182	0	0.0243007	0	0.0633322	0	0.0246603	0	0.00186121	0	0.134789	0	0.0388612	2	3.25356	0.835657	0	0.00713436	0	0.262407	0	0.0701265	0	0.0119653	0	0	0	0.0310659	0	0.0382811	0	0.00173611	0	0	0	0.002816	0	0.0214936	0	0.00618679	0	0.0241115	0	0	0	0.000370679	0	0.0406055	0	0.00584126	1	1.342	0	0.163519	0	0.00095	0	0.0909906	0	0.050223	1	0.438852	0	0.0246603	0	0.00418773	0	0.614037	1	0.469882	0.081212	0.144061	0	0.0661561	0.0640152	0.0740003	0	0.0902223	0.086272	0.0991949	1	0.37966	0.0561828	0.105692	3	2.96521	0.344975	1	0.562128	0.109595	0.175473	0	0.072223	0.0696766	0.0802904	0	0.113718	0.10749	0.121965	1	0.44841	0.0749835	0.128443	3	3.89782	0.546316	1	0.336392	0.285657	1	0	0.0503097	1	1	0	0.0720413	1	1	1	0.26435	0.232295	1	1	2.27826	0.897538
ENSG00000113812	ACTR8	NA	0.35036	1	Functional/Functional	1	0.7324	0.519246	1	0	0.0111398	0	0.00383674	0	0.0237349	0	8.30769e-05	0	0	0	0	0	0.0046871	0	0	0	0.0143127	0	0.000703296	0	0.0072285	0	0.000386675	0	0.0111472	0	0.00237812	0	0.000370679	0	0.0025888	0	0.000119209	1	0.239623	0	0.0273846	0	0	0	0.0267847	0	0	0	0.0885272	0	0	0	0.0165038	0	0.229337	0	0.0215232	0	0.213491	1	1	0	0.000445898	0	0.000426439	0	0.00663401	0	2.07732e-05	0	0	0	0	0	0.00215034	0	0	0	0.0061849	0	0.000176	0	0	0	0	0	0.000137638	0	0	0	0	0	0.00123753	0	0	0	0.00785096	0	0.000400513	0	0	0	0.00262584	0	0	0	0.0219848	0	0	0	0.004589	0	0.137103	0	0.0215232	0	0.301064	1	1	0	0.00400539	0	0.00213098	0	0.0103185	0	6.23037e-05	0	0	0	0	0	0.00253676	0	0	0	0.00812785	0	0.000527296	0	0	0	0	0	0.00233835	0	0	0	0	0	0.00135127	0	0	0	0.0588877	0	0.00444194	0	0	0	0.00875381	0	0	0	0.0237463	0	0	0	0.00641228	0	0.1459	0	0.0215232	1	0.431336	0.35036	1	0	0.00713436	0	0.00170576	0	0.0134164	0	2.07732e-05	0	0	0	0	0	0.00215034	0	0	0	0.0061849	0	0.000176	0	0.0072285	0	0.000386675	0	0.00880886	0	0.00237812	0	0.000370679	0	0.00123753	0	0.000119209	1	0.180735	0	0.0229427	0	0	0	0.0180309	0	0	0	0.0647809	0	0	0	0.0100915	0	0.0834369	0	0	3	1.45347	0.179566	0	0.00401308	0	0.0580431	0	0.0237384	0	0.00251355	0	0	0	0.0417414	0	0.028033	0	0.000192901	0	0	0	0.000704	0	0.00314941	0	0	0	0.00880886	0	0.000264236	0	0.000370679	0	0.0223596	0	0.00107288	2	0.437821	1	0.0408386	0	0	0	0.0696925	0	0.0368902	0	0.208317	0	0	0	0.0353572	0	0.429545	1	0.655024	0.140332	0.194898	0	0.208055	0.187837	0.193906	0	0.27861	0.243165	0.251305	1	0.376414	0.0553422	0.104885	3	1.42711	0.0568299	1	0.765752	0.178953	0.234891	0	0.216643	0.194783	0.201748	0	0.312199	0.268164	0.277929	1	0.453553	0.0764609	0.129752	4	1.72604	0.0312994	1	0.449723	0.362195	1	0	0.119801	1	1	0	0.178247	1	1	1	0.271477	0.237747	1	2	1.01112	0.268331
ENSG00000134183	GNAT2	NA	0.347566	1	Functional/Functional	1	0.486637	0.38531	1	0	0	0	0.0110791	0	0.00201808	0	0.00132948	0	0	0	0.00382741	0	0.00215034	0	0.000192901	0	0	0	0	0	0.0162471	0	0	0	0.000137638	0	0.00237812	0	0.000370679	0	0.000352309	0	0	0	0.144806	0	0.00794007	0	0.0002375	0	0.00944225	0	0	1	0.123201	0	0	0	0.00186121	0	0.0246654	0	0.1344	0	0.0408466	1	1	0	0	0	0.000663462	0	4.11872e-05	0	0	0	0	0	0	0	0	0	0	0	0	0	0	0	0.00212918	0	0	0	0.000137638	0	0	0	0	0	0	0	0	0	0.00282018	0	0	0	0.0002375	0	0.00016504	0	0	0	0.0346524	0	0	0	0	0	0	0	0	0	0.0595917	1	1	0	0	0	0.00274481	0	0.000535341	0	0	0	0	0	0	0	0	0	0	0	0	0	0	0	0.00328601	0	0	0	0.000137638	0	0	0	0	0	0	0	0	0	0.012412	0	0	0	0.0002375	0	0.000972482	0	0	0	0.0392659	0	0	0	0	0	0	0	0	1	0.427045	0.347566	1	0	0	0	0.00833431	0	0.00148274	0	0.00132948	0	0	0	0.00382741	0	0.00215034	0	0.000192901	0	0	0	0	0	0.0129611	0	0	0	0	0	0.00237812	0	0.000370679	0	0.000352309	0	0	0	0.132394	0	0.00794007	0	0	0	0.00846977	0	0	1	0.0839354	0	0	0	0.00186121	0	0.0246654	0	0.1344	0	0.186941	1	0	0.000445898	0	0.00596711	0	0.00498365	0	0.00033237	0	0	0	0.00609488	0	0	0	0	0	0	0	0	0	0	0	0	0	0.00495499	0	0	0	0	0	0.000352309	0	0	0	0.0159524	0	0.00326438	0	0	0	0.000383917	0	0	0	0.0602239	0	0	0	0.00186121	0	0.0821235	1	0.450039	0.0754503	0.13881	0	0.040491	0.0396822	0.0507002	0	0.0567482	0.055168	0.0695551	1	0.393291	0.0597621	0.109308	0	0.303104	0.261478	1	0.510423	0.0933812	0.161909	0	0.0426094	0.0417144	0.0536084	0	0.0626916	0.0607669	0.0772427	1	0.447731	0.0747891	0.128332	0	0.313534	0.269141	1	0.297902	0.257626	1	0	0.0231638	1	1	0	0.0355831	1	1	1	0.262319	0.230735	1	0	0.171053	1
ENSG00000179930	ZNF648	NA	0.347989	1	LoF/LoF	1	0.476609	0.379115	1	0	0	0	4.73821e-05	0	0.00128624	0	0.00132871	0	0	0	0.00179578	0	0.00273436	0	0	0	0.00100369	0	0	0	0	0	0.00616982	0	0.000550366	0	0.000264236	0	0.000370679	0	0.00140886	0	0.00107288	0	0.0197676	0	0.012534	0	0.00591613	0	0.0052785	0	0	0	0.0502265	0	0.00973502	0	0.0208879	1	0.240999	0	0.0932315	1	0.427693	0.347989	1	0	0	0	4.73821e-05	0	0.00128624	0	0.00101788	0	0	0	0.00179578	0	0.00273436	0	0	0	0.00100369	0	0	0	0	0	0.00348007	0	0.000137638	0	0.000264236	0	0	0	0.000647382	0	0.00107288	0	0.012351	0	0.00685193	0	0.0021375	0	0.00455244	0	0	0	0.0373418	0	0.00973502	0	0.0156117	1	0.240999	0	0.084625	1	0.449756	0.362217	1	0	0	0	4.73821e-05	0	0.00128624	0	0.00130794	0	0	0	0.00179578	0	0.00273436	0	0	0	0.00100369	0	0	0	0	0	0.00578314	0	0.000412727	0	0.000264236	0	0	0	0.000761474	0	0.00107288	0	0.0160055	0	0.0111339	0	0.00496613	0	0.00525156	0	0	0	0.0379984	0	0.00973502	0	0.0183607	1	0.240999	0	0.0888361	0	0.0268529	1	1	0	0	0	0	0	0	0	2.07732e-05	0	0	0	0	0	0	0	0	0	0	0	0	0	0	0	0.000386675	0	0.000137638	0	0	0	0.000370679	0	0.000647382	0	0	0	0.00376207	0	0.00140009	0	0.00095	0	2.69375e-05	0	0	0	0.0122281	0	0	0	0.00252715	0	0	0	0.00439539	0	0.658148	1	0	0.00713436	0	0.0876095	0	0.0126473	0	0.00207732	0	0	0	0.0113374	0	0.00702356	0	0.000192901	0	0.00100369	0	0	0	0.00822666	0	0.000386675	0	0.00344096	0	0.00237812	0	0.00926697	0	0	0	0.000119209	0	0.0346667	0	0.000928844	0	0.00095	0	0.00303504	0	0	0	0.160989	0	0	0	0.0155831	0	0.289151	1	0.433009	0.0706152	0.134406	1	0.392881	0.0596534	0.0698631	1	0.408505	0.0638469	0.07774	0	0.0245034	0.0242056	0.070649	0	0.740758	0.523248	1	0.519006	0.0960216	0.164201	1	0.460603	0.0785012	0.0888753	1	0.490529	0.0873455	0.102815	0	0.0284769	0.0280753	0.0799238	0	0.84702	0.571309	1	0.284017	0.247246	1	1	0.25281	0.223385	1	1	0.268491	0.235468	1	0	0.0155259	1	1	0	0.487106	1
ENSG00000137672	TRPC6	NA	0.348756	1	Functional/Functional	1	0.486333	0.385123	1	0	0	0	0.00170564	0	0.0126473	0	0.000519266	0	0.00111111	0	0.00106977	0	0	0	0.000192901	0	0	0	0.000704	0	0.00145849	0	0.000386675	0	0.000550554	0	0.000264236	0	0	0	0.00228452	0	0.000476604	0	0.0571689	0	0.0112269	0	0.0002375	0	0.00589707	0	0	0	0.122699	0	0.00906706	0	0.0337236	1	0.211253	0	0.0116892	0	0.0374787	1	1	0	0	0	4.73821e-05	0	0	0	2.07732e-05	0	0	0	0	0	0	0	0	0	0	0	0	0	0	0	0	0	0	0	0.000264236	0	0	0	0	0	0.000119209	0	0.00256632	0	0.000232211	0	0	0	0.000341293	0	0	0	0.013574	0	0.00376493	0	0	0	0.0139778	0	0.00257064	0	0.0574617	1	1	0	0	0	0.000521091	0	0	0	0.000186895	0	0	0	0	0	0	0	0	0	0	0	0	0	0	0	0	0	0	0	0.000264236	0	0	0	0	0	0.000357395	0	0.0131918	0	0.00193444	0	0	0	0.00170414	0	0	0	0.0148812	0	0.00530214	0	0	0	0.0158445	0	0.00327381	1	0.428871	0.348756	1	0	0	0	0.00118455	0	0.0126473	0	0.00033237	0	0.00111111	0	0.00106977	0	0	0	0.000192901	0	0	0	0.000704	0	0.00145849	0	0.000386675	0	0.000550554	0	0	0	0	0	0.00228452	0	0.000119209	0	0.0439771	0	0.00929241	0	0.0002375	0	0.00419292	0	0	0	0.107818	0	0.00376493	0	0.0337236	1	0.195408	0	0.00841543	0	1.10886	1	0	0.00607536	0	0.0485193	0	0.0600189	0	0.00168263	0	0.00111111	0	0.00427909	0	0	0	0	0	0.00100369	0	0.000176	0	0.00507274	0	0.000386675	0	0.00123875	0	0.000264236	0	0	0	0.00692832	0	0	0	0.118722	0	0.00956106	0	0	0	0.00689889	0	0	0	0.177274	0	0.00376493	0	0.0781009	0	0.577778	1	0.459819	0.0782734	0.141635	0	0.0362628	0.0356132	0.0467863	0	0.0510832	0.0498004	0.0642728	1	0.408736	0.0639095	0.113117	1	1.22533	0.346509	1	0.50803	0.0926491	0.161218	0	0.0389562	0.0382072	0.050174	0	0.0633292	0.0613656	0.077786	1	0.444701	0.0739237	0.127499	1	1.34807	0.39011	1	0.331155	0.281906	1	0	0.0260082	1	1	0	0.0396846	1	1	1	0.29147	0.252836	1	1	0.868006	0.580212
ENSG00000138829	FBN2	NA	0.353757	1	Functional/Functional	2	1.31953	0.38008	1	0	0.0111474	0	0.037147	0	0.0400316	0	0.0100542	0	0	0	0.00576019	0	0.00957028	0	0	0	0	0	0.007548	0	0.0117112	0	0.0015467	0	0.00344021	0	0.000264236	0	0.00333611	0	0.0249625	0	0.00429153	0	0.332594	0	0.0371022	0	0.00095	0	0.0174324	0	0	1	0.218654	0	0	0	0.0466612	1	0.37358	0	0.121744	0	0.0340757	1	1	0	0	0	4.73821e-05	0	0	0	0	0	0	0	0	0	0	0	0	0	0	0	0	0	0	0	0	0	0.000137638	0	0	0	0	0	0	0	0	0	0.00243998	0	0.000103205	0	0	0	0	0	0	0	0	0	0	0	0	0	0.0263247	0	0.00502282	0	0.0740167	1	1	0	0	0	0.00260541	0	0	0	0	0	0	0	0	0	0	0	0	0	0	0	0	0	0	0	0	0	0.00123799	0	0	0	0	0	0	0	0	0	0.0286405	0	0.00257949	0	0	0	0	0	0	0	0	0	0	0	0	0	0.0309148	0	0.00803859	2	1.24551	0.353757	1	0	0.0111474	0	0.0345416	0	0.0400316	0	0.0100542	0	0	0	0.00576019	0	0.00957028	0	0	0	0	0	0.007548	0	0.0117112	0	0.0015467	0	0.00220222	0	0.000264236	0	0.00333611	0	0.0249625	0	0.00429153	0	0.303954	0	0.0345227	0	0.00095	0	0.0174324	0	0	1	0.218654	0	0	0	0.0466612	1	0.342665	0	0.113706	13	15.8936	0.799747	0	0.178359	2	2.12954	0	0.413551	0	0.031596	0	0.01	1	0.212053	0	0.0861325	0	0.0434028	0	0.016059	0	0.027008	0	0.105401	0	0.00966686	0	0.15911	0	0.0676443	0	0.0533778	0	0.244519	0	0.0430346	7	7.85501	0	0.833638	0	0.0021375	0	0.425273	0	0.121222	1	1.09918	0	0.0159203	0	0.36653	2	1.3442	2	1.1872	0.11775	0.175418	0	0.0328612	0.0323272	0.043707	0	0.0666483	0.0644758	0.0783316	2	1.12056	0.103758	0.149659	13	14.0682	0.542762	2	1.47966	0.186064	0.24112	0	0.0344176	0.0338321	0.0460268	0	0.076495	0.0736425	0.0894682	2	1.40316	0.167267	0.211902	15	18.6831	0.763907	2	0.915975	0.233368	1	0	0.0216118	1	1	0	0.0477958	1	1	2	0.868179	0.215897	1	11	11.3435	0.580424
ENSG00000129007	CALML4	NA	0.352096	1	Functional/Functional	1	0.513489	0.401596	1	0	0.000445898	0	0.00833269	0	0.0211274	0	0.00168263	0	0	0	0	0	0.00702356	0	0	0	0	0	0.004688	1	0.00421524	0	0.000386675	0	0.000137638	0	0.00105694	0	0.0140275	0	0	0	0.000476837	0	0.29854	0	0.0308133	0	0.0002375	0	0.0168812	0	0	0	0.0504447	0	0	0	0	0	0.0446546	0	0.00831695	0	0.044673	1	1	0	0	0	0.00113717	0	0	0	0	0	0	0	0	0	0	0	0	0	0	0	0	0	0.000117112	0	0	0	0	0	0	0	0	0	0	0	0	0	0.00299994	0	2.58012e-05	0	0	0	0	0	0	0	0.0183973	0	0	0	0	0	0.0219957	0	0	0	0.0794767	1	1	0	0	0	0.0034072	0	0	0	0	0	0	0	0	0	0	0	0	0	0	0	0	0	0.00128744	0	0	0	0	0	0	0	0	0	0	0	0	0	0.0315538	0	0.00172846	0	0	0	0	0	0	0	0.0188409	0	0	0	0	0	0.0226589	0	0	1	0.434013	0.352096	1	0	0.000445898	0	0.00492549	0	0.0211274	0	0.00168263	0	0	0	0	0	0.00702356	0	0	0	0	0	0.004688	1	0.0029278	0	0.000386675	0	0.000137638	0	0.00105694	0	0.0140275	0	0	0	0.000476837	0	0.266986	0	0.0290848	0	0.0002375	0	0.0168812	0	0	0	0.0316038	0	0	0	0	0	0.0219957	0	0.00831695	0	0.535426	1	0	0	0	0.00596711	0	0.0031739	0	0.00207732	0	0	0	0.00274481	0	0.00702356	0	0	0	0.00401476	0	0.007548	0	0.000117112	0	0	0	0.000137638	0	0.00105694	0	0	0	0	0	0.00107288	0	0.256473	0	0.0226861	0	0.0002375	0	0.00778494	0	0	0	0.0476583	0	0	0	0	0	0.165652	1	0.426975	0.0689274	0.132568	0	0.0444742	0.0434998	0.0545216	0	0.0739825	0.071312	0.0848911	1	0.352992	0.0494111	0.0988254	0	0.495293	0.390608	1	0.629569	0.131731	0.194307	0	0.0455609	0.0445385	0.0563372	0	0.0819875	0.0787165	0.0943484	1	0.547581	0.104961	0.155626	0	0.634013	0.469541	1	0.338503	0.287164	1	0	0.0288857	1	1	0	0.0513399	1	1	1	0.287163	0.249611	1	0	0.383718	1
ENSG00000178038	ALS2CL	NA	0.347973	1	LoF/LoF + LoF/Functional	1	0.976936	0.623537	1	0	0.00401308	0	0.00170546	0	0.011584	0	0	0	0.0066358	0	0.010968	0	0.00215034	0	0.000192901	0	0	0	0	0	0.00961481	0	0.000386675	0	0.013752	0	0	0	0.00148272	0	0.0132199	0	0	1	0.138693	0	0.00746681	0	0.0002375	0	0.0138498	0	0	0	0.190888	0	0	0	0.0525133	0	0.346796	0	0.150786	0	0.343637	1	1	0	0	0	0.000284405	0	0.000788991	0	0	0	0	0	0	0	0	0	0	0	0	0	0	0	0.00314941	0	0	0	0.00123875	0	0	0	0.00148272	0	0	0	0	0	0.0576266	0	0.00194253	0	0.0002375	0	0.00379517	0	0	0	0.100804	0	0	0	0	0	0.126507	0	0.0457799	1	0.427669	0.347973	1	0	0	0	0.000568293	0	0.0015277	0	0	0	0	0	0	0	0	0	0	0	0	0	0	0	0.00454207	0	0	0	0.00700772	0	0	0	0.00148272	0	0	0	0	1	0.0978985	0	0.00478382	0	0.0002375	0	0.00701813	0	0	0	0.106952	0	0	0	0	0	0.136852	0	0.0587982	0	0.549267	1	1	0	0.00401308	0	0.00113717	0	0.0100563	0	0	0	0.0066358	0	0.010968	0	0.00215034	0	0.000192901	0	0	0	0	0	0.00507274	0	0.000386675	0	0.00674429	0	0	0	0	0	0.0132199	0	0	0	0.0407945	0	0.00268299	0	0	0	0.00683167	0	0	0	0.0839354	0	0	0	0.0525133	0	0.209944	0	0.091988	3	3.17764	0.615411	0	0.128864	0	0.556884	0	0.076461	0	0.00531793	0	0	0	0.0433821	0	0.0513325	0	0.00308642	0	0.0143229	0	0.002816	0	0.0328418	0	0.00618679	0	0.000550554	0	0.00660589	0	0.00333611	0	0.0481407	0	0.00429153	2	0.805567	0	0.119544	0	0.0002375	0	0.0816113	0	0.0578352	0	0.321257	0	0.0932267	0	0.0239475	1	0.689996	1	0.912745	0.232184	0.275816	0	0.327788	0.279485	0.283594	1	0.401593	0.0619795	0.075915	0	0.511152	0.400196	0.418705	4	3.07928	0.19823	1	1.01065	0.268159	0.314233	0	0.350452	0.295631	0.300516	1	0.447298	0.0746653	0.0904631	0	0.563351	0.430702	0.451745	4	3.87987	0.347708	1	0.571431	0.435283	1	0	0.196032	1	1	1	0.24786	0.219531	1	0	0.323572	1	1	2	2.29306	0.667541
ENSG00000108771	DHX58	NA	0.358347	1	LoF/LoF	1	0.857955	0.575972	1	0	0.000445898	0	0.0208664	0	0.0106784	0	0.00207632	0	0.0394102	0	0.0204769	0	0.00215034	0	0.000192901	0	0.00100369	0	0	0	0.000117112	0	0.00348007	0	0.0111472	0	0	0	0.00333611	0	0.0108996	0	0.000119209	0	0.126281	0	0.0290506	0	0.0002375	0	0.0624536	0	0	0	0.123383	0	0	0	0.036864	1	0.33892	0	0.0143652	1	0.443708	0.358347	1	0	0.000445898	0	0.00682302	0	0.00332536	0	0.000186958	0	0.0154321	0	0.00576019	0	0	0	0.000192901	0	0	0	0	0	0	0	0	0	0.000137638	0	0	0	0	0	0.0108996	0	0.000119209	0	0.02268	0	0.0158488	0	0	0	0.0190394	0	0	0	0.0340984	0	0	0	0.036864	1	0.265806	0	0.00604821	1	0.573809	0.436624	1	0	0.000445898	0	0.0170284	0	0.007353	0	0.00105844	0	0.0239781	0	0.0128533	0	0	0	0.000192901	0	0	0	0	0	0	0	0	0	0.00233835	0	0	0	0	0	0.0108996	0	0.000119209	0	0.0695659	0	0.0269607	0	0	0	0.0415565	0	0	0	0.0412154	0	0	0	0.036864	1	0.275331	0	0.00604821	0	0.284146	1	1	0	0	0	0.00383795	0	0.00332536	0	0.00101788	0	0.0154321	0	0.00762353	0	0.00215034	0	0	0	0.00100369	0	0	0	0.000117112	0	0.00348007	0	0.00880886	0	0	0	0.00333611	0	0	0	0	0	0.0567148	0	0.0020899	0	0.0002375	0	0.0208972	0	0	0	0.0821678	0	0	0	0	0	0.0635889	0	0.00831695	0	0.550471	1	0	0.00401308	0	0.0320303	0	0.00938555	0	0.00101788	0	0.0066358	0	0.000677835	0	0.00215034	0	0	0	0.00100369	0	0	0	0.000117112	0	0	0	0.00123875	0	0.00951249	0	0.000370679	0	0.0031788	0	0.000476837	0	0.0412306	0	0.019206	0	0.0002375	0	0.0175329	0	0.0478695	0	0.123396	0	0	0	0.0100915	0	0.219098	1	0.770349	0.180591	0.229893	1	0.414104	0.0653732	0.0753104	1	0.508274	0.0927236	0.10526	0	0.262075	0.230547	0.263613	0	0.570119	0.434542	1	0.931638	0.239112	0.288555	1	0.467405	0.0804854	0.0908274	1	0.621507	0.129033	0.142855	0	0.310131	0.266649	0.301057	0	0.659143	0.482706	1	0.576432	0.4381	1	1	0.304809	0.262736	1	1	0.394727	0.326136	1	0	0.181704	1	1	0	0.394922	1
ENSG00000181856	SLC2A4	NA	0.35336	1	Functional/Functional	1	0.44551	0.359502	1	0	0	0	0.0106607	0	0.050118	0	0.000747833	0	0	0	0.0350613	0	0.00117283	0	0	0	0.0061849	0	0.000704	0	0.0029278	0	0.000386675	0	0	0	0.000264236	0	0.00926697	0	0.00563277	0	0.000476837	1	0.142852	0	0.00460723	0	0.0002375	0	0.00770997	0	0.0209563	0	0.0323063	0	0	0	0.033517	0	0.0431651	0	0.0365538	0	0.001055	1	1	0	0	0	4.73821e-05	0	0	0	0	0	0	0	0.000677835	0	0	0	0	0	0	0	0	0	0	0	0	0	0	0	0	0	0	0	0	0	0	0	0.000329785	0	0	0	0	0	0	0	0	0	0	0	0	0	0	0	0	0	0	0	0.00954446	1	1	0	0	0	0.00137377	0	0	0	0	0	0	0	0.0039954	0	0	0	0	0	0	0	0	0	0	0	0	0	0	0	0	0	0	0	0	0	0	0	0.00417529	0	0	0	0	0	0	0	0	0	0	0	0	0	0	0	0	0	0	1	0.435966	0.35336	1	0	0	0	0.00928689	0	0.050118	0	0.000747833	0	0	0	0.0310659	0	0.00117283	0	0	0	0.0061849	0	0.000704	0	0.0029278	0	0.000386675	0	0	0	0.000264236	0	0.00926697	0	0.00563277	0	0.000476837	1	0.138677	0	0.00460723	0	0.0002375	0	0.00770997	0	0.0209563	0	0.0323063	0	0	0	0.033517	0	0.0431651	0	0.0365538	0	0.440284	1	0	0.00401308	0	0.0917318	0	0.0338087	0	0.00299133	0	0	0	0.00762353	0	0.00975123	0	0.000771605	0	0	0	0	0	0.00187379	0	0	0	0	0	0.00422777	0	0.000370679	0	0	0	0.000119209	0	0.0321906	0	0.00041282	0	0	0	0.0123419	0	0.0209563	0	0.0497987	0	0	0	0.0370692	0	0.130232	1	0.39846	0.0611394	0.125687	0	0.000953842	0.000953388	0.00358328	0	0.00765805	0.00762881	0.0174253	1	0.390802	0.0591028	0.108601	0	0.469281	0.374548	1	0.48866	0.0867846	0.155375	0	0.00113304	0.00113239	0.00439756	0	0.0102902	0.0102374	0.0227632	1	0.478369	0.0837167	0.136089	0	0.560303	0.428964	0	0.302564	1	1	0	0.00093448	1	1	0	0.00692066	1	1	0	0.295644	1	1	0	0.327155	1
ENSG00000116688	MFN2	Discordant	0.350421	1	Functional/Functional	1	0.440109	0.356034	1	0	0	0	0.000189528	0	0.00383185	0	0.000332323	0	0.00111111	0	0	0	0	0	0	0	0	0	0.001584	0	0.00306338	0	0	0	0.00123875	0	0.00105694	0	0	0	0.0086666	0	0	0	0.0908449	0	0.00233667	0	0.000948813	0	0.00527975	0	0	0	0.145071	0	0	0	0	0	0.137943	1	0.0366108	0	0.00198977	1	1	0	0	0	0	0	0	0	2.07732e-05	0	0	0	0	0	0	0	0	0	0	0	0	0	0	0	0	0	0	0	0	0	0	0	0	0	0	0	0.0017057	0	2.58012e-05	0	0.0002375	0	0	0	0	0	0	0	0	0	0	0	0	0	0	0	0.00867843	1	1	0	0	0	0	0	0	0	0.000145365	0	0	0	0	0	0	0	0	0	0	0	0	0	0	0	0	0	0	0	0	0	0	0	0	0	0	0	0.00738319	0	0.000438568	0	0.000711313	0	0	0	0	0	0	0	0	0	0	0	0	0	0	1	0.43143	0.350421	1	0	0	0	0.000189528	0	0.00383185	0	0.000186958	0	0.00111111	0	0	0	0	0	0	0	0	0	0.001584	0	0.00306338	0	0	0	0.00123875	0	0.00105694	0	0	0	0.0086666	0	0	0	0.0834617	0	0.0018981	0	0.0002375	0	0.00527975	0	0	0	0.145071	0	0	0	0	0	0.137943	1	0.0366108	0	1.71989	1	0	0.00474695	0	0.0250651	0	0.050818	0	0.00467396	0	0	0	0.00190182	0	0.00975123	0	0.00173611	0	0	0	0.000176	0	0.0406036	0	0.00348007	0	0.00495499	0	0.00660589	0	0.00333611	0	0.0846923	0	0.000476837	0	0.770176	0	0.092468	0	0.0059375	0	0.0706765	0	0	0	0.271564	0	0	0	0.00712521	0	0.258924	1	0.414732	0.0655451	0.129462	0	0.00165115	0.00164979	0.00502475	0	0.00650853	0.0064874	0.0155174	1	0.408224	0.0637704	0.112979	0	1.54667	0.787044	1	0.454351	0.0766911	0.145549	0	0.00248671	0.00248362	0.00722816	0	0.0112839	0.0112205	0.0241924	1	0.443068	0.0734585	0.127119	0	1.93861	0.856096	1	0.266416	0.23388	1	0	0.00132724	1	1	0	0.00620399	1	1	1	0.260212	0.229112	1	0	1.13545	1
ENSG00000177374	HIC1	NA	0.348969	1	Functional/Functional	1	0.434003	0.352089	1	0	0	0	4.73821e-05	0	0.00364848	0	8.30926e-05	0	0	0	0.00123681	0	0.000195312	0	0	0	0	0	0	0	0.000117112	0	0	0	0.000137638	0	0.000264236	0	0	0	0	0	0	0	0.162719	0	0.00470265	0	0	0	0.00354711	0	0	0	0.0897809	0	0.00674997	0	0	0	0.139506	1	0.0212668	0	0.00132082	1	1	0	0	0	0	0	0.000788991	0	0	0	0	0	0	0	0.000195312	0	0	0	0	0	0	0	0	0	0	0	0	0	0	0	0	0	0	0	0	0	0.000336518	0	0	0	0	0	0	0	0	0	0	0	0	0	0	0	0	0	0	0	0.00480411	1	1	0	0	0	0	0	0.00103523	0	0	0	0	0	0	0	0.000195312	0	0	0	0	0	0	0	0	0	0	0	0	0	0	0	0	0	0	0	0	0	0.00357357	0	0	0	0	0	0	0	0	0	0	0	0	0	0	0	0	0	0	1	0.429198	0.348969	1	0	0	0	4.73821e-05	0	0.00261326	0	8.30926e-05	0	0	0	0.00123681	0	0	0	0	0	0	0	0	0	0.000117112	0	0	0	0.000137638	0	0.000264236	0	0	0	0	0	0	0	0.159145	0	0.00470265	0	0	0	0.00354711	0	0	0	0.0897809	0	0.00674997	0	0	0	0.139506	1	0.0212668	8	1.75714	0.000480637	0	0.00713436	2	0.176309	1	0.121262	0	0.00531793	0	0.01	0	0.00854879	0	0.0158203	0	0.00173611	0	0	0	0.002816	1	0.0141705	0	0.00966686	1	0.0269771	0	0.0169111	0	0	0	0.0173178	0	0.00298023	1	0.740359	0	0.0250418	0	0.0002375	0	0.0368775	0	0	1	0.185623	0	0.0361433	0	0.0410517	1	0.254839	1	0.418409	0.066555	0.130287	0	0.00117626	0.00117557	0.00406069	0	0.00432348	0.00431415	0.0115663	1	0.414086	0.0653681	0.114458	7	1.6002	0.000260656	1	0.446518	0.0744424	0.143527	0	0.0014366	0.00143556	0.00507102	0	0.0050017	0.00498921	0.0138059	1	0.441517	0.0730178	0.126685	8	2.00809	0.00024448	1	0.245987	0.218068	1	0	0.000715925	1	1	0	0.00284386	1	1	1	0.243143	0.215841	1	5	1.19685	0.0076641
ENSG00000042062	FAM65C	NA	0.349982	1	Functional/Functional	1	0.632672	0.46883	1	0	0.00400924	0	0.0153374	0	0.0120624	0	0.00101757	0	0	0	0.0118864	0	0.000781247	0	0.000192901	0	0	0	0.000704	0	0.000787802	0	0.0015467	0	0.00220165	0	0.00237812	1	0.0193609	0	0.000818919	0	0.00190665	0	0.236514	0	0.026416	0	0	0	0.0072373	0	0.0142674	0	0.0800863	0	0.00973502	0	0.00314121	0	0.134207	0	0.046076	0	0.0938519	1	1	0	0.000445898	0	0.00303246	0	0.000931328	0	8.30926e-05	0	0	0	0	0	0	0	0	0	0	0	0	0	0	0	0	0	0.000137638	0	0.00237812	0	0.00240733	0	0	0	0.000119209	0	0.0132493	0	0.000645031	0	0	0	0	0	0	0	0.0246753	0	0	0	0.00314121	0	0.0356604	0	0.00694556	0	0.201917	1	1	0	0.00222564	0	0.0105992	0	0.00389263	0	0.000498241	0	0	0	0	0	0	0	0	0	0	0	0	0	0	0	0	0	0.000962905	0	0.00237812	0	0.00533346	0	0	0	0.000833767	0	0.0842624	0	0.00760691	0	0	0	0	0	0	0	0.0259892	0	0	0	0.00314121	0	0.0402088	0	0.0139848	1	0.430755	0.349982	1	0	0.00178359	0	0.00473821	0	0.00816975	0	0.000519329	0	0	0	0.0118864	0	0.000781247	0	0.000192901	0	0	0	0.000704	0	0.000787802	0	0.0015467	0	0.00123875	0	0	1	0.0140275	0	0.000818919	0	0.00107288	0	0.152252	0	0.0188091	0	0	0	0.0072373	0	0.0142674	0	0.054097	0	0.00973502	0	0	0	0.0939981	0	0.0320913	3	2.57789	0.476006	0	0.021849	1	0.109168	0	0.0632559	0	0.00600344	0	0	0	0.0628788	0	0.0125	0	0	0	0.0061849	0	0.002816	0	0.0363159	0	0.0247472	0	0.0550554	0	0.0129475	1	0.0322449	0	0.00290455	0	0.000476837	0	0.758804	0	0.0569949	0	0.00095	0	0.0423381	0	0.110941	0	0.466164	0	0.0637348	1	0.0321126	0	0.596503	1	0.547895	0.10506	0.164607	0	0.0898125	0.0858974	0.0949387	0	0.177834	0.162918	0.173583	1	0.370061	0.0537096	0.103336	4	2.4433	0.101377	1	0.674893	0.147126	0.206844	0	0.0961365	0.09166	0.101698	0	0.21653	0.194692	0.206632	1	0.458363	0.077851	0.130865	5	2.94727	0.078695	0	0.401234	1	1	0	0.0541294	1	1	0	0.127683	1	1	0	0.273551	1	1	2	1.72897	0.515697
ENSG00000107819	SFXN3	NA	0.350076	1	LoF/LoF	1	0.655489	0.480812	1	0	0	0	0.00473605	0	0.0166603	0	2.07732e-05	0	0.0044321	0	0	0	0	0	0.000192901	0	0	0	0	0	0.00180893	0	0.000386675	0	0.00328335	0	0	0	0.000370679	0	0.000942454	0	0.000119209	1	0.387884	0	0.00225122	0	0	0	0.0299224	0	0	0	0.134622	0	0	0	0.000465303	0	0.0410673	0	0.0263227	1	0.4309	0.350076	1	0	0	0	0.000758114	0	0	0	2.07732e-05	0	0.00111111	0	0	0	0	0	0.000192901	0	0	0	0	0	0	0	0.000386675	0	0.000820232	0	0	0	0	0	0	0	0	1	0.334918	0	0.00140009	0	0	0	0.0177942	0	0	0	0.0472957	0	0	0	0	0	0.0133772	0	0.012825	1	0.488776	0.386623	1	0	0	0	0.0030303	0	0	0	2.07732e-05	0	0.00332099	0	0	0	0	0	0.000192901	0	0	0	0	0	0	0	0.000386675	0	0.00136854	0	0	0	0	0	0	0	0	1	0.377573	0	0.00201901	0	0	0	0.0241287	0	0	0	0.049909	0	0	0	0	0	0.0140009	0	0.012825	0	0.166713	1	1	0	0	0	0.00170576	0	0.0166603	0	0	0	0.00111111	0	0	0	0	0	0	0	0	0	0	0	0.00180893	0	0	0	0.00191481	0	0	0	0.000370679	0	0.000942454	0	0.000119209	0	0.0103109	0	0.000232211	0	0	0	0.00579366	0	0	0	0.0847134	0	0	0	0.000465303	0	0.0270664	0	0.0134977	1	0.183117	0.16733	0	0	0	4.73821e-05	0	0.00724692	0	8.30926e-05	0	0	0	0.00190182	0	0.00761141	0	0	0	0	0	0.000704	0	0.00180893	0	0	0	0.00328373	0	0	0	0.000370679	0	0.00316922	0	0	0	0.0126646	0	0.000232211	0	0	0	0.00359306	0	0.0368902	0	0.0335038	0	0	0	0	1	0.0700062	1	0.600957	0.122217	0.179227	1	0.395588	0.060373	0.0705447	1	0.445436	0.0741332	0.087646	0	0.155521	0.144031	0.185654	1	0.246394	0.0258007	1	0.681055	0.149247	0.20839	1	0.450681	0.0756345	0.0861465	1	0.512902	0.0941416	0.109349	0	0.168153	0.154776	0.199975	1	0.270028	0.0305139	1	0.405378	0.333275	1	1	0.258074	0.227462	1	1	0.292666	0.253729	1	0	0.112711	1	1	0	0.184	1
ENSG00000105668	UPK1A	NA	0.351176	1	Functional/Functional	1	0.484707	0.384122	1	0	0.00178359	0	0.00170546	0	0.00484446	0	0.00184408	0	0	0	0.00123681	0	0.0128554	0	0	0	0	0	0.000704	0	0.00708211	0	0	0	0	0	0.00105694	0	0.000370679	0	0	0	0.00107288	0	0.0241218	0	0.0118081	0	0	0	0.00269375	0	0	0	0.0766557	0	0	0	0.00779115	1	0.226673	0	0.100407	0	0.0368573	1	1	0	0	0	0.000284405	0	0.00128624	0	0	0	0	0	0	0	0.00702356	0	0	0	0	0	0	0	0	0	0	0	0	0	0	0	0	0	0	0	0	0	0.000884544	0	0.00133496	0	0	0	0	0	0	0	0.0122281	0	0	0	0	0	0.00977357	0	0.00404195	0	0.0521129	1	1	0	0	0	0.000568293	0	0.00194332	0	0	0	0	0	0	0	0.0101211	0	0	0	0	0	0	0	0	0	0	0	0	0	0	0	0	0	0	0	0	0	0.00331041	0	0.00182569	0	0	0	0	0	0	0	0.0133235	0	0	0	0	0	0.0132516	0	0.00776907	1	0.432594	0.351176	1	0	0.00178359	0	0.00113717	0	0.00290115	0	0.00184408	0	0	0	0.00123681	0	0.00273436	0	0	0	0	0	0.000704	0	0.00708211	0	0	0	0	0	0.00105694	0	0.000370679	0	0	0	0.00107288	0	0.0208114	0	0.00998244	0	0	0	0.00269375	0	0	0	0.0633322	0	0	0	0.00779115	1	0.213421	0	0.0926383	0	0.0839484	1	0	0	0	0.000284405	0	0.00128624	0	0.000399131	0	0	0	0.00123681	0	0	0	0	0	0	0	0.000176	0	0	0	0.000386675	0	0.00191481	0	0.00105694	0	0	0	0.00445353	0	0	0	0.0085123	0	0.00225915	0	0	0	0.000969751	0	0	0	0.0122281	0	0	0	0.00779115	0	0.0409934	1	0.459387	0.0781481	0.141565	0	0.035682	0.0350529	0.0462909	0	0.0484948	0.0473377	0.0617986	1	0.410893	0.0644962	0.113593	0	0.0878402	0.0840927	1	0.506311	0.092124	0.160679	0	0.0381534	0.0374347	0.0494523	0	0.055817	0.0542879	0.0708495	1	0.450494	0.075581	0.12899	0	0.0953101	0.090909	0	0.312181	1	1	0	0.0245386	1	1	0	0.0348772	1	1	0	0.277304	1	1	0	0.0571376	1
ENSG00000105429	MEGF8	Consensus	0.352636	1	Functional/Functional	1	0.507163	0.397798	1	0	0	0	0.00383732	0	0.0104085	0	0.00101779	0	0.00111111	0	0	0	0.0128615	0	0	0	0.00100369	0	0.000704	0	0.0129605	0	0.000386675	0	0.0142435	0	0.000264236	0	0	0	0.00486627	0	0.000476837	1	0.208154	0	0.0264447	0	0	0	0.0126806	0	0.00423404	0	0.0346524	0	0.00973502	0	0.0135213	0	0.0976681	0	0.0359306	0	0.015594	1	1	0	0	0	0.000189528	0	0	0	2.07732e-05	0	0	0	0	0	0.00273436	0	0	0	0	0	0	0	0.00212918	0	0	0	0	0	0	0	0	0	0.000352309	0	0	0	0.00705648	0	0.00174778	0	0	0	0.00136357	0	0	0	0	0	0	0	0	0	0	0	0	0	0.0723163	1	1	0	0	0	0.0015156	0	0	0	0.000269957	0	0	0	0	0	0.00583795	0	0	0	0	0	0	0	0.00305465	0	0	0	0	0	0	0	0	0	0.00103791	0	0	0	0.0476339	0	0.00783678	0	0	0	0.00512955	0	0	0	0	0	0	0	0	0	0	0	0	1	0.434846	0.352636	1	0	0	0	0.00232172	0	0.0104085	0	0.000747833	0	0.00111111	0	0	0	0.00702356	0	0	0	0.00100369	0	0.000704	0	0.00990586	0	0.000386675	0	0.0142435	0	0.000264236	0	0	0	0.00382836	0	0.000476837	1	0.16052	0	0.0186079	0	0	0	0.00755101	0	0.00423404	0	0.0346524	0	0.00973502	0	0.0135213	0	0.0976681	0	0.0359306	13	10.1478	0.222654	0	0.0285375	1	0.512485	1	0.567286	0	0.043956	0	0.04	1	0.108604	0	0.145933	0	0.000771605	0	0.016059	0	0.008624	0	0.107546	0	0.0247472	0	0.202365	0	0.192628	0	0.107126	0	0.216354	0	0.0344515	6	3.28568	0	0.281299	0	0.0038	1	0.429791	0	0.0179722	2	1.38669	0	0.033723	0	0.272857	1	2.07851	1	0.436231	0.0715219	0.135199	0	0.0125872	0.0125083	0.0225196	0	0.0552839	0.0537835	0.0682146	1	0.380947	0.0565174	0.105985	13	9.62464	0.109732	1	0.53438	0.100803	0.168275	0	0.0165234	0.0163876	0.027757	0	0.0804825	0.0773289	0.0930234	1	0.453897	0.0765601	0.129831	14	12.4085	0.266123	1	0.330106	0.281153	1	0	0.0126633	1	1	0	0.0508613	1	1	1	0.279245	0.243645	1	10	7.22175	0.192684
ENSG00000144306	SCRN3	NA	0.350713	1	Functional/Functional	1	0.50701	0.397706	1	0	0	0	0.0121272	0	0.00383185	0	0.000399131	0	0	0	0.00762287	0	0.00215034	0	0	0	0	0	0	0	0.000468447	0	0.000386675	0	0.000550554	0	0.00105694	0	0	0	0.00140889	0	0.000119209	0	0.0368411	0	0.000928739	0	0	0	0.0138935	1	0.0578352	0	0.0460571	0	0	0	0.0681773	0	0.230278	0	0.022877	0	0.0524041	1	1	0	0	0	0.000426439	0	0	0	0	0	0	0	0.000677835	0	0	0	0	0	0	0	0	0	0	0	0.000386675	0	0	0	0	0	0	0	0	0	0	0	0.0046076	0	0.000103205	0	0	0	0.00153536	0	0	0	0	0	0	0	0	0	0.0425868	0	0.0020802	0	0.0751297	1	1	0	0	0	0.00411962	0	0	0	0	0	0	0	0.00186268	0	0	0	0	0	0	0	0	0	0	0	0.000386675	0	0	0	0	0	0	0	0	0	0	0	0.0120223	0	0.000515919	0	0	0	0.00368612	0	0	0	0	0	0	0	0	0	0.049047	0	0.00348942	1	0.43188	0.350713	1	0	0	0	0.00800758	0	0.00383185	0	0.000399131	0	0	0	0.00576019	0	0.00215034	0	0	0	0	0	0	0	0.000468447	0	0	0	0.000550554	0	0.00105694	0	0	0	0.00140889	0	0.000119209	0	0.0248189	0	0.00041282	0	0	0	0.0102073	1	0.0578352	0	0.0460571	0	0	0	0.0681773	0	0.181231	0	0.0193876	0	0.225612	1	0	0	0	0.0189528	0	0.0214091	0	0.00301368	0	0	0	0.00274481	0	0.00468748	0	0	0	0	0	0	0	0.000117112	0	0	0	0.00123875	0	0.00105694	0	0.000370679	0	0.000647382	0	0.000119209	0	0.0424206	0	0.00391508	0	0.0002375	0	0.0136	0	0	0	0.0635519	0	0	0	0.013232	0	0.0342965	1	0.490268	0.087267	0.149429	0	0.0506361	0.0493754	0.0600394	0	0.0694442	0.0670878	0.0808708	1	0.420823	0.0672209	0.116063	0	0.209325	0.188869	1	0.52076	0.0965639	0.164559	0	0.0528581	0.0514854	0.0630016	0	0.0782478	0.0752647	0.0910819	1	0.442513	0.0733007	0.126958	0	0.251963	0.222726	0	0.302698	1	1	0	0.0325556	1	1	0	0.047632	1	1	0	0.255066	1	1	0	0.149592	1
ENSG00000151348	EXT2	Discordant	0.352532	1	Functional/Functional	2	1.29826	0.372562	1	0	0.00401308	0	0.0345393	0	0.00971781	0	0.00434832	0	0.00111111	0	0.00106977	0	0.00488279	0	0	0	0	0	0	0	0.00306338	0	0.00966686	1	0.0309589	0	0.0129475	0	0.00593086	0	0.0194488	0	0.00107288	0	0.566278	0	0.0665341	0	0.00095	0	0.0576105	0	0	0	0.103737	0	0.00973502	0	0.0214573	1	0.236784	0	0.0924064	0	0.014389	1	1	0	0	0	0.000189528	0	0	0	0	0	0	0	0	0	0	0	0	0	0	0	0	0	0	0	0	0	0.000550554	0	0	0	0	0	0	0	0	0	0.000505512	0	0.000358959	0	0	0	0.00010775	0	0	0	0.0126767	0	0	0	0	0	0	0	0	0	0.0561658	1	1	0	0	0	0.00492549	0	0	0	0	0	0	0	0	0	0	0	0	0	0	0	0	0	0	0	0	0	0.00769798	0	0	0	0	0	0	0	0	0	0.0198194	0	0.00510216	0	0	0	0.004632	0	0	0	0.0139888	0	0	0	0	0	0	0	0	2	1.2421	0.352532	1	0	0.00401308	0	0.0296138	0	0.00971781	0	0.00434832	0	0.00111111	0	0.00106977	0	0.00488279	0	0	0	0	0	0	0	0.00306338	0	0.00966686	1	0.0232609	0	0.0129475	0	0.00593086	0	0.0194488	0	0.00107288	0	0.546459	0	0.0614319	0	0.00095	0	0.0529785	0	0	0	0.089748	0	0.00973502	0	0.0214573	1	0.236784	0	0.0924064	0	0.69705	1	0	0.000445898	0	0.0648661	0	0.0450949	0	0.005848	0	0	0	0	0	0.000195312	0	0.000771605	0	0	0	0.000176	0	0.0104144	0	0.0015467	0	0.0198199	0	0.00237812	0	0.00333611	0	0.00228452	0	0.000119209	0	0.112884	0	0.0119854	0	0	0	0.010775	0	0	0	0.14387	0	0	0	0.0208806	0	0.239358	2	1.11122	0.101854	0.16201	0	0.0135449	0.0134536	0.0236257	0	0.044266	0.0433005	0.0577446	2	1.06696	0.0930206	0.140167	0	0.717358	0.51196	2	1.34598	0.153604	0.212415	0	0.0144842	0.0143799	0.0255281	0	0.0597589	0.0580084	0.0745032	2	1.28622	0.139727	0.186594	0	0.799737	0.550553	1	0.873709	0.5826	1	0	0.00846085	1	1	0	0.0375557	1	1	1	0.836153	0.566626	1	0	0.526534	1
ENSG00000016490	CLCA1	NA	0.351079	1	Functional/Functional	1	0.587559	0.444318	1	0	0	0	0.00232127	0	0.0313701	0	0.000519266	0	0	0	0.00382727	0	0	0	0	0	0	0	0.000176	0	0.00626973	0	0.000386675	0	0.00880886	0	0.00105694	0	0.000370679	0	0.00437756	0	0	0	0.0847998	0	0.00323971	0	0.00095	0	0.0123414	0	0.0109229	1	0.0932209	0	0.0328803	0	0.0134319	0	0.158114	0	0.118174	0	0.121992	1	1	0	0	0	0.000189528	0	0.00596536	0	2.07732e-05	0	0	0	0.00179578	0	0	0	0	0	0	0	0	0	0.00455115	0	0	0	0	0	0	0	0	0	0.00228452	0	0	0	0.00576398	0	0.000153695	0	0	0	0.000383917	0	0.0109229	0	0.0566148	0	0.0328803	0	0.000465303	0	0	0	0	0	0.155114	1	1	0	0	0	0.00113672	0	0.0128536	0	0.000186895	0	0	0	0.0020315	0	0	0	0	0	0	0	0	0	0.00548193	0	0	0	0	0	0	0	0	0	0.00296867	0	0	0	0.0216358	0	0.0005662	0	0	0	0.00221387	0	0.0109229	0	0.0599132	0	0.0328803	0	0.00232267	0	0	0	0	1	0.432445	0.351079	1	0	0	0	0.00118455	0	0.0185165	0	0.00033237	0	0	0	0.00179578	0	0	0	0	0	0	0	0.000176	0	0.000787802	0	0.000386675	0	0.00880886	0	0.00105694	0	0.000370679	0	0.00140889	0	0	0	0.063164	0	0.00267351	0	0.00095	0	0.0101275	0	0	1	0.0333077	0	0	0	0.0111092	0	0.158114	0	0.118174	0	1.40265	1	0	0.055138	0	0.118455	0	0.112377	0	0.00132948	0	0.00111111	0	0.0417414	0	0.00273436	0	0.00482253	0	0	0	0.001584	0	0.0284406	0	0.0015467	0	0.00495499	0	0.00105694	0	0.00148272	0	0.00559618	0	0.000119209	0	0.279783	0	0.0481574	0	0.00095	0	0.06313	0	0.071731	0	0.281707	0	0.0157051	0	0.00186121	0	0.25713	1	0.563788	0.110127	0.168983	0	0.119736	0.112846	0.121041	0	0.146802	0.136535	0.147812	1	0.416986	0.0661636	0.115023	0	1.38406	0.749441	1	0.582758	0.116257	0.180753	0	0.126382	0.118722	0.127686	0	0.163282	0.150648	0.164141	1	0.419476	0.0668491	0.120598	0	1.64975	0.807901	1	0.362388	0.303987	1	0	0.0735082	1	1	0	0.0962162	1	1	1	0.266171	0.233692	1	0	0.992233	1
ENSG00000115414	FN1	NA	0.355855	1	Functional/Functional	1	0.521143	0.406159	1	0	0	0	0.0068212	0	0.00861058	0	0.00366037	0	0	0	0.0120606	0	0	0	0.000192901	0	0.00401476	0	0	0	0.00421524	0	0.00348007	0	0.00674316	0	0.00105694	0	0.00333611	0	0.000915796	0	0	0	0.108158	0	0.0186467	0	0	0	0.0268787	0	0	0	0.170053	0	0	0	0.00252715	1	0.0891824	0	0.0505885	0	0.0452805	1	1	0	0	0	0.000426439	0	0	0	0	0	0	0	0.000677835	0	0	0	0	0	0	0	0	0	0.000117112	0	0	0	0.000137638	0	0	0	0	0	0	0	0	0	0.00599873	0	0.00263419	0	0	0	0.000303142	0	0	0	0	0	0	0	0	0	0.0237273	0	0.0112581	0	0.0813113	1	1	0	0	0	0.00298325	0	0	0	0	0	0	0	0.00233662	0	0	0	0	0	0	0	0	0	0.00128744	0	0	0	0.00178817	0	0	0	0	0	0	0	0	0	0.0236533	0	0.00929981	0	0	0	0.00154034	0	0	0	0	0	0	0	0	0	0.0243875	0	0.0140348	1	0.439832	0.355855	1	0	0	0	0.00383795	0	0.00861058	0	0.00366037	0	0	0	0.00972397	0	0	0	0.000192901	0	0.00401476	0	0	0	0.0029278	0	0.00348007	0	0.00495499	0	0.00105694	0	0.00333611	0	0.000915796	0	0	0	0.0845051	0	0.00934687	0	0	0	0.0253383	0	0	0	0.170053	0	0	0	0.00252715	1	0.0647949	0	0.0365538	18	10.0185	0.014515	0	0.0445898	2	0.850793	2	0.51251	0	0.0461396	0	0.0066358	0	0.0946817	0	0.135431	0	0.00173611	0	0.016059	0	0.0176	0	0.112544	0	0.00618679	0	0.123875	0	0.0214031	0	0.0237234	0	0.0962158	0	0.0201464	11	4.06655	1	0.748763	0	0.02375	0	0.751251	0	0.288501	0	0.590004	0	0.00973502	0	0.102989	2	1.30667	1	0.469102	0.0809831	0.143829	0	0.0432444	0.0423227	0.0533599	0	0.0709392	0.0684815	0.0822489	1	0.398163	0.0610601	0.110381	18	8.60798	0.00149304	1	0.536689	0.101527	0.168936	0	0.043009	0.0420973	0.0540086	0	0.0815701	0.0783319	0.0939971	1	0.455119	0.0769125	0.130153	20	11.6835	0.00884099	0	0.34478	1	1	0	0.0299414	1	1	0	0.0534771	1	1	0	0.291302	1	1	13	7.23505	0.0337279
ENSG00000141994	DUS3L	NA	0.354613	1	Functional/Functional	1	0.497876	0.39218	1	0	0	0	0.00312621	0	0.0200532	0	0.00132937	0	0	0	0.00106951	0	0.000195312	0	0.000192901	0	0.00401476	0	0.000176	0	0.00105401	0	0	0	0.00123875	0	0.0129475	0	0.00333611	0	0.00199886	0	0	0	0.123153	0	0.00436033	0	0	0	0.0224167	0	0	1	0.0839348	0	0.00376493	0	0.0125546	0	0.139473	0	0.0574867	0	0.028995	1	1	0	0	0	0	0	0.000415089	0	2.07732e-05	0	0	0	0.000118864	0	0	0	0	0	0	0	0	0	0	0	0	0	0	0	0	0	0	0	0	0	0	0	0.00389415	0	2.58012e-05	0	0	0	0.00153536	0	0	0	0.0113308	0	0	0	0.00128	0	0.0103742	0	0	0	0.0599705	1	1	0	0	0	0	0	0.00181282	0	0.000311487	0	0	0	0.000594052	0	0	0	0	0	0	0	0	0	0	0	0	0	0	0	0	0	0	0	0	0	0	0	0.0226687	0	0.000644951	0	0	0	0.00519165	0	0	0	0.0126501	0	0	0	0.00382976	0	0.0122669	0	0	1	0.437906	0.354613	1	0	0	0	0.00312621	0	0.0182404	0	0.00101788	0	0	0	0.000475454	0	0.000195312	0	0.000192901	0	0.00401476	0	0.000176	0	0.00105401	0	0	0	0.00123875	0	0.0129475	0	0.00333611	0	0.00199886	0	0	0	0.100484	0	0.00371538	0	0	0	0.017225	0	0	1	0.0712847	0	0.00376493	0	0.00872485	0	0.127206	0	0.0574867	1	3.15431	0.957332	0	0.00713436	0	0.0812288	0	0.0540712	0	0.0067305	0	0.00111111	0	0.00962794	0	0.00312499	0	0.00173611	0	0.00100369	0	0.0044	0	0.0299806	0	0.0247472	0	0.0232609	0	0.000264236	0	0.000370679	0	0.000942454	0	0.00429153	0	1.70574	0	0.135101	0	0.00095	0	0.133907	0	0.0142674	0	0.352585	0	0.0243107	0	0.0246677	1	0.508755	1	0.445686	0.0742046	0.137862	0	0.0274681	0.0270943	0.0385755	0	0.051679	0.0503664	0.0648453	1	0.394007	0.0599523	0.109436	1	2.7171	0.754426	1	0.542234	0.103271	0.170455	0	0.0294494	0.02902	0.041371	0	0.0658343	0.063714	0.0801145	1	0.4764	0.0831333	0.135527	1	3.53058	0.867309	1	0.317792	0.272246	1	0	0.0177009	1	1	0	0.0385639	1	1	1	0.279228	0.243633	1	1	2.17886	0.886829
ENSG00000150756	FAM173B	NA	0.351582	1	LoF/LoF + LoF/Functional	1	1.32325	0.733731	1	0	0.00178359	0	0.0153445	0	0.030343	0	0.00531793	0	0.0154321	0	0.0428316	0	0.00702052	0	0.000771605	0	0	0	0.001584	0	0.000117112	0	0	0	0.000550554	0	0.000264236	0	0.000370679	0	0.0287581	0	0.0058366	1	0.885208	0	0.0509628	0	0.0021375	0	0.0864237	0	0.0142674	0	0.0767285	0	0	0	0.009248	0	0.0202641	0	0.0216836	0	0.194492	1	1	0	0.00178359	0	0.00118455	0	0.00372405	0	0	0	0	0	0.00582431	0	0.00273436	0	0	0	0	0	0	0	0.000117112	0	0	0	0.000550554	0	0	0	0	0	0.00139983	0	0.000476837	0	0.137012	0	0.00283716	0	0	0	0.00770997	0	0	0	0.0257236	0	0	0	0	0	0	0	0.003415	1	0.43322	0.351582	1	0	0.00178359	0	0.00733693	0	0.0121026	0	0	0	0	0	0.0257152	0	0.00428616	0	0	0	0	0	0	0	0.000117112	0	0	0	0.000550554	0	0	0	0	0	0.00722398	0	0.00285637	1	0.287911	0	0.0126781	0	0	0	0.0390011	0	0	0	0.026831	0	0	0	0	0	0	0	0.00482641	0	0.890029	1	1	0	0	0	0.00800758	0	0.0182404	0	0.00531793	0	0.0154321	0	0.0171163	0	0.00273436	0	0.000771605	0	0	0	0.001584	0	0	0	0	0	0	0	0.000264236	0	0.000370679	0	0.0215341	0	0.00298023	0	0.597297	0	0.0382847	0	0.0021375	0	0.0474225	0	0.0142674	0	0.0498974	0	0	0	0.009248	0	0.0202641	0	0.0168572	1	0.152833	0.141727	0	0.00401308	0	0.00473821	0	0.00289779	0	2.07732e-05	0	0	0	0.00427909	0	0	0	0	0	0	0	0	0	0.000117112	0	0	0	0	0	0	0	0.000370679	0	0.00382836	0	0.00584126	0	0.00485941	0	0.000615794	0	0.0002375	0	0.000383917	1	0.0302239	0	0.0394747	0	0	0	0	0	0.0509319	1	1.0476	0.281745	0.319485	0	0.177936	0.163004	0.169894	1	0.365783	0.0526201	0.0670947	0	0.681815	0.494302	0.506467	1	0.142636	0.00925504	1	1.56622	0.464087	0.489323	0	0.272322	0.238391	0.244296	1	0.536489	0.101464	0.11626	0	1.02973	0.642895	0.651946	1	0.178388	0.0141397	0	0.876937	1	1	0	0.106339	1	1	0	0.257734	1	1	0	0.619203	1	1	1	0.0909931	0.086976
ENSG00000186628	FSD2	NA	0.353292	1	Functional/Functional	1	0.629446	0.467113	1	0	0	0	0.0196788	0	0.023249	0	8.30769e-05	0	0	0	0.00776992	0	0.00273436	0	0.000192901	0	0	0	0.002172	0	0.00573282	0	0	0	0.00220165	0	0.000264236	0	0.00148272	0	0.00280462	0	0.00107195	0	0.0616481	0	0.00197991	0	0.0002375	0	0.0153635	0	0.0209563	0	0.109896	0	0	0	0.00597637	0	0.285547	1	0.0584031	0	0.150948	1	1	0	0	0	0.0159031	0	0.00439591	0	2.07732e-05	0	0	0	0.00776992	0	0.00273436	0	0	0	0	0	0	0	0.00105401	0	0	0	0.000137638	0	0	0	0	0	0.00280462	0	0.000476837	0	0.00936447	0	0.000103205	0	0	0	0.00148502	0	0	0	0.0113308	0	0	0	0.00597637	0	0.0449669	0	0.0424246	0	0.193586	1	1	0	0	0	0.0185414	0	0.00800231	0	6.23037e-05	0	0	0	0.00776992	0	0.00273436	0	0	0	0	0	0	0	0.00385903	0	0	0	0.000962905	0	0	0	0	0	0.00280462	0	0.000952743	0	0.030886	0	0.00041274	0	0	0	0.00261352	0	0	0	0.0130899	0	0	0	0.00597637	0	0.0497335	0	0.0451842	1	0.43586	0.353292	1	0	0	0	0.0011374	0	0.0152467	0	2.07732e-05	0	0	0	0	0	0	0	0.000192901	0	0	0	0.002172	0	0.00187379	0	0	0	0.00123875	0	0.000264236	0	0.00148272	0	0	0	0.000119209	0	0.0307621	0	0.00156717	0	0.0002375	0	0.01275	0	0.0209563	0	0.0968061	0	0	0	0	0	0.235813	1	0.0132189	0	1.0622	1	0	0.00178359	0	0.0503359	0	0.0551411	0	0.00207732	0	0.00444444	0	0.00494472	0	0.00975123	0	0.000192901	0	0	0	0.007548	0	0.0029278	0	0.00618679	0	0.00495499	0	0.00105694	0	0.000370679	0	0.00143093	0	0.00190735	0	0.114662	0	0.0161965	0	0	0	0.0193807	0	0.0209563	0	0.238729	0	0.0784808	0	0.015641	0	0.403101	1	0.588722	0.118202	0.175786	0	0.138447	0.12929	0.137051	0	0.174299	0.159954	0.170724	1	0.414423	0.0654606	0.114551	0	1.17305	0.69058	1	0.647416	0.137748	0.198973	0	0.157686	0.145882	0.154241	0	0.205063	0.185404	0.197604	1	0.442353	0.0732554	0.126933	0	1.35681	0.74252	1	0.37802	0.314783	1	0	0.09413	1	1	0	0.122439	1	1	1	0.255581	0.225534	1	0	0.820083	1
ENSG00000234438	KBTBD13	NA	0.354066	1	Functional/Functional	1	0.591801	0.44667	1	0	0.000445898	0	0.0083335	0	0.00663395	0	0.00101779	0	0	0	0	0	0.00273398	0	0	0	0.00100369	0	0.000176	0	0.000468447	0	0.0034763	0	0.0111435	0	0	0	0.014023	0	0	0	0	1	0.146011	0	0.0373855	0	0	0	0.029669	0	0	0	0.0776709	0	0.0328759	0	0	0	0.172482	0	0.0462497	0	0.0916882	1	1	0	0	0	0.000663462	0	0.00116289	0	2.07732e-05	0	0	0	0	0	0.00117283	0	0	0	0	0	0	0	0	0	0.000386675	0	0.000550554	0	0	0	0.00240733	0	0	0	0	0	0.00585486	0	0.000232211	0	0	0	0.000969751	0	0	0	0.0104336	0	0.0157051	0	0	0	0.0363635	0	0.0157647	0	0.154743	1	1	0	0	0	0.00236639	0	0.00149065	0	0.000269957	0	0	0	0	0	0.00156116	0	0	0	0	0	0	0	0	0	0.0019296	0	0.00439917	0	0	0	0.00460193	0	0	0	0	0	0.0371007	0	0.00533889	0	0	0	0.00969027	0	0	0	0.0117577	0	0.0171708	0	0	0	0.0399106	0	0.0171553	1	0.437058	0.354066	1	0	0.000445898	0	0.00596711	0	0.0051433	0	0.000747833	0	0	0	0	0	0.00117283	0	0	0	0.00100369	0	0.000176	0	0.000468447	0	0.0015467	0	0.00674429	0	0	0	0.00942107	0	0	0	0	1	0.108911	0	0.0320466	0	0	0	0.0199787	0	0	0	0.0659132	0	0.0157051	0	0	0	0.132572	0	0.0290944	1	2.17677	0.886593	0	0.0285375	0	0.5265	1	0.0741587	0	0.00251355	0	0	0	0.00762353	0	0.0292202	0	0.000192901	0	0.0090332	0	0	0	0.00421603	0	0	0	0.0269771	0	0.00105694	0	0.0254394	0	0.00316922	0	0.000119209	0	0.606559	0	0.0631654	0	0.0002375	0	0.0485607	0	0.0435566	0	0.124367	0	0.0515257	0	0.020905	0	0.479138	1	0.510058	0.0932696	0.155147	0	0.0858439	0.0822625	0.0915372	0	0.132191	0.123826	0.135537	1	0.377867	0.055718	0.105324	1	2.17767	0.639952	1	0.645248	0.137014	0.198531	0	0.0917359	0.0876539	0.0978547	0	0.163157	0.150542	0.164037	1	0.48209	0.0848222	0.137163	1	2.63702	0.739683	0	0.403873	1	1	0	0.0605294	1	1	0	0.103937	1	1	0	0.299936	1	1	1	1.69059	0.815589
ENSG00000168619	ADAM18	NA	0.354943	1	LoF/LoF + LoF/Functional	1	1.17229	0.690341	1	0	0.010433	0	0.0047354	0	0.00806741	0	0.00132937	0	0	0	0.0174288	0	0.00702511	0	0	0	0	0	0.00468731	1	0.0274819	0	0	0	0	0	0	0	0	0	0.030225	0	0.00579626	0	0.793385	0	0.0880668	0	0.0002375	0	0.0133769	0	0	0	0.0571586	0	0.0186902	0	0	0	0.0783478	0	0.00581266	0	0.180229	1	1	0	0.00259643	0	0.00118455	0	0.00201817	0	2.07732e-05	0	0	0	0.00762353	0	0.000781247	0	0	0	0	0	0.002172	0	0.0129611	0	0	0	0	0	0	0	0	0	0.00824216	0	0.00399399	0	0.0277672	0	0.00366079	0	0.0002375	0	0.000431	0	0	0	0.0351738	0	0.0186902	0	0	0	0.0515756	0	0.00109933	1	0.438417	0.354943	1	0	0.00435763	0	0.00355085	0	0.00604924	0	0.000311487	0	0	0	0.0132949	0	0.00390012	0	0	0	0	0	0.00251531	1	0.017576	0	0	0	0	0	0	0	0	0	0.0232993	0	0.00470144	0	0.219608	0	0.0261474	0	0.0002375	0	0.00430786	0	0	0	0.0351738	0	0.0186902	0	0	0	0.0528889	0	0.00180683	0	0.733869	1	1	0	0.00607536	0	0.00118455	0	0.00201817	0	0.00101788	0	0	0	0.00413395	0	0.00312499	0	0	0	0	0	0.002172	0	0.00990586	0	0	0	0	0	0	0	0	0	0.0069257	0	0.00109482	0	0.573777	0	0.0619194	0	0	0	0.00906905	0	0	0	0.0219848	0	0	0	0	0	0.0254589	0	0.00400583	0	1.46943	1	0	0.0156807	0	0.194077	0	0.0148686	0	0.00033237	0	0	0	0.00159277	0	0.00312499	0	0.00173611	0	0	0	0.002172	0	0.00212918	0	0.000386675	0	0.00123875	0	0.0169111	0	0.00333611	0	5.72372e-05	0	0.00109482	0	0.602303	0	0.00366079	0	0.00095	0	0.00718469	0	0.0368902	0	0.0733701	0	0.0834738	0	0.0272627	0	0.375592	1	0.972258	0.254037	0.295387	0	0.168703	0.15524	0.162296	1	0.373211	0.054517	0.0689406	0	0.599047	0.450665	0.465723	0	1.41801	0.757805	1	1.24577	0.35385	0.390911	0	0.187372	0.170865	0.178536	1	0.465283	0.0798646	0.0954667	0	0.780491	0.541819	0.555553	0	1.56071	0.790012	1	0.802444	0.551768	1	0	0.123402	1	1	1	0.296418	0.256523	1	0	0.506026	1	1	0	0.926233	1
ENSG00000155465	SLC7A7	Discordant	0.362137	1	Functional/Functional	1	0.57455	0.437042	1	0	0.00178359	0	0.00397807	0	0.00596512	0	0.00207732	0	0	0	0.00159277	0	0	0	0	0	0.0113661	0	0	0	0.00822587	0	0.000386675	0	0.0232526	0	0.0180589	0	0.0140275	0	0.0185449	0	0.00190735	1	0.138042	0	0.0113782	0	0.00095	0	0.0289057	0	0.0302239	0	0.136737	0	0	0	0.00185929	0	0.10599	0	0.00929723	0	0.0852651	1	1	0	0	0	0.000663462	0	0.00166008	0	0	0	0	0	0	0	0	0	0	0	0	0	0	0	0.000787802	0	0.000386675	0	0.000550554	0	0	0	0	0	0	0	0	0	0.00466238	0	2.58012e-05	0	0	0	0.00343396	0	0	0	0.0113308	0	0	0	0.000465303	0	0.0567659	0	0.00453238	0	0.124919	1	1	0	0	0	0.00160953	0	0.00231659	0	0	0	0	0	0	0	0	0	0	0	0	0	0	0	0.00195363	0	0.000386675	0	0.00659837	0	0	0	0	0	0	0	0	0	0.0255086	0	0.00105772	0	0	0	0.00772879	0	0	0	0.0135297	0	0	0	0.00139399	0	0.0580702	0	0.00476485	1	0.449632	0.362137	1	0	0.00178359	0	0.00236854	0	0.00364853	0	0.00207732	0	0	0	0.00159277	0	0	0	0	0	0.0113661	0	0	0	0.00627224	0	0	0	0.0166543	0	0.0180589	0	0.0140275	0	0.0185449	0	0.00190735	1	0.112534	0	0.0103205	0	0.00095	0	0.0211769	0	0.0302239	0	0.123207	0	0	0	0.000465303	0	0.0479198	0	0.00453238	1	0.773741	0.538716	0	0.000445898	0	0.0236719	0	0.0185165	0	0.000747833	0	0	0	0.0146362	0	0.0158203	0	0	0	0	0	0.000704	0	0.00627224	0	0.000386675	0	0.000137638	0	0.00169895	0	0	0	0.0481365	0	0.00584126	0	0.120333	0	0.0135997	0	0.0002375	0	0.0938356	0	0.0478695	0	0.150489	0	0	0	0.00186121	1	0.208499	0	0.506647	0.397487	0.422876	0	0.0824	0.0790965	0.0885723	0	0.113684	0.10746	0.119568	0	0.392962	0.324946	0.349413	1	0.748439	0.172806	1	0.616562	0.127385	0.190566	0	0.0842717	0.0808185	0.0911095	0	0.126775	0.119068	0.133106	1	0.489787	0.0871228	0.139402	1	0.942978	0.243276	1	0.382284	0.317699	1	0	0.0546122	1	1	0	0.0814495	1	1	1	0.300835	0.2598	1	0	0.569481	1
ENSG00000136731	UGGT1	NA	0.361949	1	Functional/Functional	1	0.475531	0.378445	1	0	0	0	0.0106585	0	0.0290287	0	0.00240825	0	0.00111111	0	0.000475454	0	0.00702356	0	0.000192901	0	0.00100369	0	0.007548	0	0.00455115	0	0	0	0.00220222	0	0	0	0.000370679	0	0.000818885	0	0.000476604	0	0.0585079	0	0.00684267	0	0.0002375	0	0.0105373	0	0.067801	0	0.0394747	0	0.0388325	0	0.0228532	1	0.136653	0	0.0259214	0	0.00996849	1	1	0	0	0	0.000426439	0	0.000788991	0	0	0	0	0	0	0	0	0	0	0	0	0	0	0	0	0	0	0	0	0	0	0	0	0	0.000352309	0	0.000119209	0	0.00254388	0	0.00169571	0	0	0	0	0	0	0	0	0	0	0	0	0	0	0	0.00404195	0	0.0261939	1	1	0	0	0	0.00383552	0	0.00226642	0	0	0	0	0	0	0	0	0	0	0	0	0	0	0	0	0	0	0	0	0	0	0	0	0	0.000466576	0	0.000357395	0	0.0101251	0	0.00416916	0	0	0	0	0	0	0	0	0	0	0	0	0	0	0	0.00497373	1	0.449337	0.361949	1	0	0	0	0.00682302	0	0.0267623	0	0.00240825	0	0.00111111	0	0.000475454	0	0.00702356	0	0.000192901	0	0.00100369	0	0.007548	0	0.00455115	0	0	0	0.00220222	0	0	0	0.000370679	0	0.000352309	0	0.000119209	0	0.0483828	0	0.00267351	0	0.0002375	0	0.0105373	0	0.067801	0	0.0394747	0	0.0388325	0	0.0228532	1	0.136653	0	0.0209477	2	1.17587	0.328633	0	0.0111474	0	0.0648661	0	0.0363217	0	0.00507753	0	0	0	0.00427909	1	0.0292202	0	0.000192901	0	0	0	0.002172	0	0.000787802	0	0.0189471	0	0.0397775	0	0.00422777	0	0.00926697	0	0.0134954	0	0.000119209	0	0.219025	0	0.0262093	0	0.00095	0	0.0408292	0	0.067801	0	0.124966	0	0.0186902	0	0.0284368	1	0.409061	1	0.434462	0.0710238	0.134831	0	0.00729409	0.00726756	0.0152122	0	0.019664	0.0194719	0.0331105	1	0.414798	0.0655632	0.114577	1	1.38234	0.402057	1	0.501496	0.090658	0.15936	0	0.0105716	0.0105159	0.0207326	0	0.0286794	0.0282721	0.0446282	1	0.472816	0.0820753	0.134577	2	1.6316	0.224839	1	0.31691	0.271604	1	0	0.00651818	1	1	0	0.0178684	1	1	1	0.299042	0.258472	1	1	1.01711	0.638362
ENSG00000179002	TAS1R2	NA	0.354681	1	LoF/LoF + LoF/Functional	2	1.84049	0.549101	1	0	0.00401308	0	0.0142045	0	0.0503971	0	0.0013291	0	0.0121605	0	0.00106977	0	0.00702242	0	0	0	0.0061849	0	0.000704	0	0.00627224	0	0.00347253	0	0.00673752	0	0.00660589	0	0.000370679	0	0.0602758	0	0.00298023	1	0.226277	0	0.020646	0	0.0002375	0	0.029045	0	0	0	0.206665	0	0.0328803	0	0.00871908	0	1.00156	1	0.130659	0	0.246656	1	1	0	0	0	0	0	0.00696064	0	8.30926e-05	0	0	0	0	0	0.00117283	0	0	0	0	0	0	0	0	0	0.0015467	0	0.00123875	0	0	0	0	0	0.00209504	0	0	0	0.0255096	0	0.000924198	0	0.0002375	0	0.001724	0	0	0	0	0	0	0	0.000465303	0	0.194118	0	0.0105806	1	0.43801	0.354681	1	0	0	0	0	0	0.0304625	0	0.000581271	0	0	0	0	0	0.00233781	0	0	0	0	0	0	0	0	0	0.00308585	0	0.0045353	0	0	0	0	0	0.0139682	0	0	1	0.0930356	0	0.00525384	0	0.0002375	0	0.00904291	0	0	0	0	0	0	0	0.00325135	0	0.256288	0	0.01593	1	1.40248	0.754013	1	0	0.00401308	0	0.0142045	0	0.0199346	0	0.000747833	0	0.0121605	0	0.00106977	0	0.00468461	0	0	0	0.0061849	0	0.000704	0	0.00627224	0	0.000386675	0	0.00220222	0	0.00660589	0	0.000370679	0	0.0463076	0	0.00298023	0	0.133241	0	0.0153922	0	0	0	0.0200021	0	0	0	0.206665	0	0.0328803	0	0.00546773	0	0.745269	1	0.114729	1	2.52718	0.920116	0	0.0361177	0	0.241677	0	0.00411872	0	0.00168263	0	0.0817901	0	0.00962794	0	0.0202665	0	0.00482253	0	0.0143229	0	0.002816	0	0.0183776	0	0.00618679	0	0.0728108	0	0.00951249	0	0.0237234	0	0.0430978	0	0.00190735	0	0.463196	0	0.0333006	0	0.0021375	0	0.0806374	0	0.0109229	0	0.464187	0	0.0157051	1	0.0794709	0	0.784767	2	1.71278	0.246155	0.288387	0	0.239132	0.212689	0.218216	1	0.40184	0.0620459	0.0759809	1	1.31094	0.377049	0.39717	1	2.43408	0.698906	2	1.87688	0.290043	0.333905	0	0.239192	0.212737	0.219224	1	0.451809	0.0759589	0.0917057	1	1.42507	0.416792	0.438696	1	2.8402	0.775678	0	1.12386	1	1	0	0.133857	1	1	0	0.260233	1	1	0	0.863622	1	1	1	1.71442	0.819932
ENSG00000148843	PDCD11	NA	0.355205	1	Functional/Functional	2	1.35378	0.392109	1	0	0	0	0.0153504	0	0.0363173	0	0.00207681	0	0.00111111	0	0.00972318	0	0.00468748	0	0	0	0	0	0	0	0.00627036	0	0.0015467	0	0.0142435	0	0.00105694	0	0.00333611	0	0.0166343	0	0.000119209	1	0.187835	0	0.00882414	0	0.00095	0	0.032249	0	0.0142674	0	0.373277	0	0	0	0.0231526	1	0.502639	0	0.0981156	0	0.0430456	1	1	0	0	0	0.000189528	0	0.00364853	0	8.30926e-05	0	0	0	0.000677835	0	0	0	0	0	0	0	0	0	0.00180893	0	0	0	0	0	0	0	0	0	0	0	0.000119209	0	0.00772166	0	0.000659638	0	0	0	0.00107082	0	0	0	0	0	0	0	0	0	0.0270664	0	0	0	0.104227	1	1	0	0	0	0.00322055	0	0.00955493	0	0.00074733	0	0	0	0.00209965	0	0	0	0	0	0	0	0	0	0.00320699	0	0	0	0	0	0	0	0	0	0	0	0.000119209	0	0.0394976	0	0.00412149	0	0	0	0.00462007	0	0	0	0	0	0	0	0	0	0.0370396	0	0	2	1.24956	0.355205	1	0	0	0	0.0121298	0	0.0267623	0	0.00132948	0	0.00111111	0	0.00762353	0	0.00468748	0	0	0	0	0	0	0	0.00306338	0	0.0015467	0	0.0142435	0	0.00105694	0	0.00333611	0	0.0166343	0	0	1	0.148337	0	0.00470265	0	0.00095	0	0.027629	0	0.0142674	0	0.373277	0	0	0	0.0231526	1	0.465599	0	0.0981156	4	4.04547	0.575363	0	0.0111474	0	0.288273	0	0.116778	0	0.0140427	0	0	0	0.101524	0	0.0513325	0	0.00308642	0	0.00100369	0	0.034496	0	0.0406036	0	0.0313206	1	0.143947	0	0.00237812	0	0.0133444	0	0.0107303	0	0.00584126	3	1.32652	0	0.131725	0	0.00095	0	0.108358	0	0.088228	0	0.257618	0	0.0637348	0	0.14137	0	1.05712	2	1.222	0.125318	0.182124	0	0.0381421	0.0374239	0.0484748	0	0.0872099	0.0835153	0.0965833	2	1.13479	0.106687	0.152227	3	4.25947	0.615514	2	1.40705	0.168208	0.225362	0	0.0435616	0.0426264	0.0545129	0	0.117358	0.110733	0.125125	2	1.28969	0.14052	0.187272	5	5.37039	0.448746	1	0.957099	0.615995	1	0	0.0305331	1	1	0	0.0708331	1	1	1	0.886266	0.587808	1	3	3.30622	0.641821
ENSG00000173083	HPSE	NA	0.357162	1	LoF/LoF	1	1.2543	0.714724	1	0	0	0	0.00118446	0	0.0148541	0	0.00132835	0	0.01	0	0.0204872	0	0.00312384	0	0	0	0	0	0.002816	0	0.0337683	0	0	0	0.00495198	0	0	0	0.000370679	0	0.00437763	0	0.000119209	1	0.472535	0	0.0628924	0	0.00213275	0	0.0620428	0	0	0	0.160969	0	0.0216752	0	0.0589245	0	0.302994	0	0.0127488	1	0.441862	0.357162	1	0	0	0	4.73821e-05	0	0.00562328	0	0.000747833	0	0	0	0.00274481	0	0.000195312	0	0	0	0	0	0.002816	0	0.00573848	0	0	0	0.000550554	0	0	0	0	0	0.00327428	0	0.000119209	1	0.101416	0	0.0106136	0	0.00095	0	0.0318955	0	0	0	0.0897809	0	0	0	0.017216	0	0.161188	0	0.00694556	1	0.762708	0.533598	1	0	0	0	0.000426349	0	0.0102215	0	0.00124526	0	0	0	0.0084257	0	0.00136604	0	0	0	0	0	0.002816	0	0.0220571	0	0	0	0.00274976	0	0	0	0	0	0.00373025	0	0.000119209	1	0.311326	0	0.0374087	0	0.00189525	0	0.0529031	0	0	0	0.0997305	0	0	0	0.0220605	0	0.175873	0	0.0083534	0	0.491589	1	1	0	0	0	0.000758114	0	0.00463255	0	8.30926e-05	0	0.01	0	0.0120615	0	0.00175781	0	0	0	0	0	0	0	0.0117112	0	0	0	0.00220222	0	0	0	0.000370679	0	0.000647382	0	0	0	0.161209	0	0.0254838	0	0.0002375	0	0.00913968	0	0	0	0.061239	0	0.0216752	0	0.036864	0	0.127121	0	0.00439539	1	0.529718	0.411229	0	0.000445898	0	0.083582	0	0.014861	0	0.00168263	0	0	0	0.00274481	0	0.00957028	0	0.000771605	0	0	0	0.000176	0	0.00105401	0	0.000386675	0	0.000137638	0	0.00105694	0	0	0	0	0	0.000119209	0	0.0483561	0	0.00709139	0	0	0	0.010196	0	0	0	0.0476583	0	0.0447847	0	0.00252715	1	0.252516	1	1.06818	0.289304	0.325896	1	0.390067	0.0589087	0.0691239	1	0.631878	0.132506	0.143896	0	0.4363	0.353577	0.375747	1	0.512012	0.0938686	1	1.33517	0.385587	0.418954	1	0.47669	0.0832192	0.0934822	1	0.827886	0.201265	0.212742	0	0.507288	0.397874	0.421376	1	0.598812	0.12151	1	0.851664	0.573296	1	1	0.303684	0.261906	1	1	0.52267	0.407065	1	0	0.328994	1	1	1	0.381233	0.316982
ENSG00000215910	C1orf167	NA	0.357951	1	LoF/LoF	1	0.474587	0.377858	1	0	0.0242271	0	0.0683615	0	0.0126473	0	0.00033237	0	0	0	0.000118864	0	0.00273398	0	0.00308642	0	0.00100369	0	0.000176	0	0.00627224	0	0.00348007	0	0.000550554	0	0.000264236	0	0	0	0.00382752	0	0.000476837	0	0.0878562	0	0.00460628	0	0.0002375	0	0.00172364	0	0	0	0.0131253	0	0	1	0.0149172	0	0.168293	0	0.0562689	1	0.443091	0.357951	1	0	0.0242271	0	0.0614072	0	0.0126473	0	0.00033237	0	0	0	0.000118864	0	0.00117283	0	0.00308642	0	0.00100369	0	0.000176	0	0.00627224	0	0.00348007	0	0.000550554	0	0	0	0	0	0.00290455	0	0.000476837	0	0.0673572	0	0.00371538	0	0.0002375	0	0.00131994	0	0	0	0.0131253	0	0	1	0.0149172	0	0.168293	0	0.0562689	1	0.466593	0.372865	1	0	0.0242271	0	0.068172	0	0.0126473	0	0.00033237	0	0	0	0.000118864	0	0.00156116	0	0.00308642	0	0.00100369	0	0.000176	0	0.00627224	0	0.00348007	0	0.000550554	0	0	0	0	0	0.00347521	0	0.000476837	0	0.0821411	0	0.00433366	0	0.0002375	0	0.0016967	0	0	0	0.0131253	0	0	1	0.0149172	0	0.168293	0	0.0562689	0	0.00799349	1	1	0	0	0	0.000189528	0	0	0	0	0	0	0	0	0	0.00117283	0	0	0	0	0	0	0	0	0	0	0	0	0	0.000264236	0	0	0	0.000352309	0	0	0	0.00571503	0	0.00027262	0	0	0	2.69375e-05	0	0	0	0	0	0	0	0	0	0	0	0	6	3.5556	0.149821	0	0.00474695	0	0.0345416	0	0.0632503	0	0.00830926	0	0.0066358	0	0.0232972	0	0.0163727	0	0.00945216	0	0	0	0.006336	0	0.0154898	0	0.0139203	0	0.00344096	0	0.00422777	0	0.00926697	0	0.0891594	0	0.00429153	4	1.95651	0	0.203754	0	0.0002375	1	0.145217	0	0.0168911	0	0.524236	0	0	0	0.00186121	1	0.394148	1	0.445107	0.0740393	0.137706	1	0.418568	0.0665987	0.0764647	1	0.438758	0.0722359	0.0858229	0	0.00634847	0.00632836	0.0360745	6	3.06489	0.0368865	1	0.534331	0.100788	0.168267	1	0.500894	0.0904752	0.10054	1	0.526023	0.098196	0.113202	0	0.00830779	0.00827338	0.044958	6	4.0981	0.121144	1	0.307911	0.265019	1	1	0.28669	0.249256	1	1	0.30258	0.261091	1	0	0.0053312	1	1	3	2.41806	0.435003
ENSG00000068885	IFT80	Consensus	0.358677	1	Functional/Functional	1	0.483663	0.383479	1	0	0.00713436	0	0.0136934	0	0.00785095	0	8.30926e-05	0	0	0	0.00271009	0	0.00175781	0	0.000771605	0	0.00401476	0	0.000176	0	0.00180893	0	0.000386675	0	0.00684385	0	0.00951249	0	0.000370679	0	0.000515135	0	0	0	0.0433177	0	0.00410435	0	0.00095	0	0.00857415	0	0	0	0.0793414	0	0	0	0.00597637	1	0.223728	0	0.0600407	0	0.0203282	1	1	0	0	0	0	0	0.000912412	0	0	0	0	0	0	0	0	0	0	0	0	0	0	0	0	0	0.000386675	0	0.000820232	0	0	0	0	0	0	0	0	0	0.00472183	0	0.000153695	0	0	0	0.000656631	0	0	0	0.0126767	0	0	0	0	0	0	0	0	0	0.0394409	1	1	0	0	0	0	0	0.00222767	0	0	0	0	0	0	0	0	0	0	0	0	0	0	0	0	0	0.000386675	0	0.00191686	0	0	0	0	0	0	0	0	0	0.0180893	0	0.000617763	0	0	0	0.00243251	0	0	0	0.0137701	0	0	0	0	0	0	0	0	1	0.444222	0.358677	1	0	0.00713436	0	0.0136934	0	0.00562328	0	8.30926e-05	0	0	0	0.00271009	0	0.00175781	0	0.000771605	0	0.00401476	0	0.000176	0	0.00180893	0	0	0	0.00492699	0	0.00951249	0	0.000370679	0	0.000515135	0	0	0	0.0252284	0	0.00348658	0	0.00095	0	0.00614164	0	0	0	0.0655713	0	0	0	0.00597637	1	0.223728	0	0.0600407	0	0.767451	1	0	0	0	0.0136934	0	0.0219488	0	0.00168263	0	0.04	0	0	0	0.00312499	0	0.000192901	0	0.00100369	0	0.000176	0	0.00455115	0	0.00348007	0	0.00191481	0	0.00237812	0	0	0	0.126437	0	0.0171661	0	0.166077	0	0.00963476	0	0.00095	0	0.0202771	0	0.0568893	0	0.0656002	0	0	0	0.0155831	0	0.19469	1	0.437466	0.0718706	0.135458	0	0.0183148	0.0181481	0.0288581	0	0.0338289	0.0332631	0.0478392	1	0.403637	0.0625298	0.111902	0	0.71373	0.510186	1	0.501603	0.0906906	0.15936	0	0.0209197	0.0207024	0.0326981	0	0.0411105	0.0402769	0.0567735	1	0.460493	0.078469	0.131368	0	0.910623	0.597727	0	0.317249	1	1	0	0.0139089	1	1	0	0.0264603	1	1	0	0.290789	1	1	0	0.576482	1
ENSG00000135407	AVIL	NA	0.357746	1	LoF/LoF + LoF/Functional	2	2.55387	0.723579	1	0	0.0232768	0	0.0502744	0	0.0350299	0	0.0074936	0	0	0	0.00760726	0	0	0	0.000192901	0	0	0	0.000704	0	0.0197653	0	0.00618679	0	0.0115017	0	0.0169111	0	0.00148272	0	0.021694	0	0.00584126	2	1.46663	0	0.0213906	0	0	0	0.0535205	0	0.0176118	0	0.193545	0	0.0157051	0	0.0231321	0	0.406152	0	0.148218	0	0.20258	1	1	0	0.0146589	0	0.0159031	0	0.00412963	0	0.000519329	0	0	0	0	0	0	0	0	0	0	0	0	0	0.00212918	0	0	0	0.000820232	0	0	0	0	0	0	0	0	0	0.0140164	0	2.58012e-05	0	0	0	0.000583731	0	0	0	0.0400541	0	0	0	0.00128	0	0.0941647	0	0.0142949	1	0.442771	0.357746	1	0	0.0163793	0	0.0343713	0	0.0166212	0	0.00342207	0	0	0	0	0	0	0	0	0	0	0	0	0	0.00351738	0	0	0	0.00246517	0	0	0	0	0	0	0	0	1	0.161029	0	0.0013157	0	0	0	0.0105588	0	0	0	0.0529305	0	0	0	0.00637952	0	0.108339	0	0.0254422	1	2.11109	0.878895	1	0	0.00689748	0	0.0159031	0	0.0184087	0	0.00407154	0	0	0	0.00760726	0	0	0	0.000192901	0	0	0	0.000704	0	0.0162479	0	0.00618679	0	0.00903655	0	0.0169111	0	0.00148272	0	0.021694	0	0.00584126	1	1.3056	0	0.0200749	0	0	0	0.0429618	0	0.0176118	0	0.140615	0	0.0157051	0	0.0167526	0	0.297814	0	0.122776	0	0.872247	1	0	0.0146589	0	0.0386071	0	0.149281	0	0.00168263	0	0.00111111	0	0.00760726	0	0.00175781	0	0.000192901	0	0	0	0.000704	0	0.0162479	0	0.00348007	0	0.0279495	0	0.0129475	0	0.00926697	0	0.00140889	0	0.000119209	0	0.168696	0	0.0190559	0	0.0002375	0	0.0072373	0	0.104725	0	0.117977	0	0.0157051	0	0.00546773	0	0.146122	1	2.32347	0.674522	0.681745	0	0.191416	0.174211	0.180623	1	0.401585	0.0619774	0.075915	0	1.92189	0.853669	0.854606	0	0.855008	0.57472	2	2.72077	0.511449	0.532999	0	0.208828	0.188465	0.195661	1	0.492816	0.0880334	0.103521	1	2.22795	0.652192	0.660761	0	0.983571	0.626027	1	1.59218	0.796519	1	0	0.126183	1	1	0	0.278104	1	1	1	1.31408	0.731278	1	0	0.60493	1
ENSG00000086619	ERO1LB	NA	0.358861	1	Functional/Functional	1	0.477898	0.379914	1	0	0	0	0.0017054	0	0.000164749	0	0.00033237	0	0.00444444	0	0.00274454	0	0.00117283	0	0	0	0	0	0	0	0.000468447	0	0.0015467	0	0.000550554	0	0.000264236	0	0.000370679	0	0	0	0	0	0.0382019	1	0.00524741	0	0	0	0.00529845	0	0	0	0.0192942	0	0.0157051	0	0.145635	0	0.142537	0	0.0922131	0	0.0192356	1	1	0	0	0	0.000189528	0	0	0	0	0	0	0	0.000677835	0	0	0	0	0	0	0	0	0	0	0	0.0015467	0	0	0	0	0	0	0	0	0	0	0	0.00327744	0	0.000615794	0	0	0	2.69375e-05	0	0	0	0	0	0	0	0.00252715	0	0.0103742	0	0	0	0.033389	1	1	0	0	0	0.000947283	0	0	0	0	0	0	0	0.00115177	0	0	0	0	0	0	0	0	0	0	0	0.0015467	0	0	0	0	0	0	0	0	0	0	0	0.00866902	0	0.00200764	0	0	0	0.000565613	0	0	0	0	0	0	0	0.00528764	0	0.0132133	0	0	1	0.444509	0.358861	1	0	0	0	0.000758114	0	0.000164749	0	0.00033237	0	0.00444444	0	0.00159277	0	0.00117283	0	0	0	0	0	0	0	0.000468447	0	0	0	0.000550554	0	0.000264236	0	0.000370679	0	0	0	0	0	0.0295329	1	0.00323976	0	0	0	0.00473283	0	0	0	0.0192942	0	0.0157051	0	0.140348	0	0.129324	0	0.0922131	0	0.296151	1	0	0.000445898	0	0.0189528	0	0.00201817	0	0.000186958	0	0	0	0.00159277	0	0.00975123	0	0.000771605	0	0	0	0.000176	0	0.0029278	0	0.0015467	0	0.00220222	0	0	0	0	0	0.00366318	0	0.00190735	0	0.0498504	0	0.0277459	0	0.00095	0	0.003879	0	0	0	0.0597558	0	0	0	0	0	0.107827	0	0.446615	0.36021	0.389552	0	0.0185127	0.0183424	0.0290882	0	0.0292677	0.0288436	0.0433908	0	0.417348	0.341208	0.364513	0	0.275057	0.240471	1	0.492228	0.0878563	0.156515	0	0.0196858	0.0194933	0.0312886	0	0.0356677	0.0350391	0.0516366	1	0.45656	0.0773291	0.130401	0	0.34404	0.291099	0	0.31827	1	1	0	0.0113014	1	1	0	0.0213091	1	1	0	0.29696	1	1	0	0.205078	1
ENSG00000123407	HOXC12	NA	0.358349	1	Functional/Functional	1	0.478308	0.380169	1	0	0.000445898	0	0.00170576	0	0.0240311	0	0.00132948	0	0	0	0.00274481	0	0.000195312	0	0.000192901	0	0	0	0.001584	0	0.0104144	0	0	0	0.000137638	0	0	0	0	0	0.00209504	0	0.000476837	1	0.207694	0	0.00336877	0	0.0002375	0	0.0125728	0	0	0	0.106452	0	0.0269282	0	0	0	0.0356684	0	0.0400338	0	0.0140358	1	1	0	0.000445898	0	0	0	0.000228138	0	0	0	0	0	0	0	0	0	0	0	0	0	0	0	0	0	0	0	0	0	0	0	0	0	0	0	0	0	0.00162132	0	0	0	0	0	0.00016504	0	0	0	0	0	0	0	0	0	0.0115754	0	0	0	0.0345969	1	1	0	0.000445898	0	0	0	0.00195621	0	0	0	0	0	0	0	0	0	0	0	0	0	0	0	0	0	0	0	0	0	0	0	0	0	0	0	0	0	0.0189113	0	0	0	0	0	0.00108014	0	0	0	0	0	0	0	0	0	0.0122034	0	0	1	0.443711	0.358349	1	0	0	0	0.00170576	0	0.0220748	0	0.00132948	0	0	0	0.00274481	0	0.000195312	0	0.000192901	0	0	0	0.001584	0	0.0104144	0	0	0	0.000137638	0	0	0	0	0	0.00209504	0	0.000476837	1	0.188783	0	0.00336877	0	0.0002375	0	0.0114927	0	0	0	0.106452	0	0.0269282	0	0	0	0.0234649	0	0.0400338	2	0.903276	0.228716	0	0	0	0.00928689	0	0.00196374	0	0.00101788	0	0.0066358	0	0	0	0.000195312	0	0	0	0	0	0.001584	0	0.00627224	0	0.00348007	0	0.0198199	0	0	0	0.00148272	0	0	0	0.000476837	0	0.15852	0	0.00436192	0	0	0	0.00649512	0	0.0936895	1	0.06926	0	0	0	0	1	0.518734	1	0.425327	0.068469	0.132119	0	0.0137561	0.0136619	0.0238564	0	0.0304697	0.0300102	0.0445944	1	0.394858	0.0601785	0.109654	2	1.08024	0.0956373	1	0.515497	0.0949395	0.163266	0	0.0142414	0.0141404	0.0252326	0	0.0357914	0.0351584	0.0517668	1	0.479706	0.0841131	0.136434	2	1.1823	0.116697	1	0.309836	0.266433	1	0	0.00846931	1	1	0	0.0224832	1	1	1	0.287353	0.249753	1	1	0.692033	0.499442
ENSG00000040199	PHLPP2	NA	0.360812	1	Functional/Functional	1	0.523582	0.407605	1	0	0.000445898	0	0.00383732	0	0.000912412	0	0.00101779	0	0	0	0	0	0.0066406	0	0	0	0.0061849	0	0	0	0.000787802	0	0.000386675	0	0.000820232	0	0	0	0.000370679	0	0.0015326	0	0	0	0.0539519	0	0.00399629	0	0	0	0.00579366	0	0.0168911	0	0.049444	0	0.000779877	1	0.0475533	0	0.269867	0	0.0523685	0	0.0609926	1	1	0	0	0	0.000189528	0	0	0	2.07732e-05	0	0	0	0	0	0	0	0	0	0	0	0	0	0	0	0	0	0.000820232	0	0	0	0	0	0	0	0	0	0.00460497	0	0.000537376	0	0	0	0	0	0	0	0.049444	0	0	0	0	0	0	0	0.00537578	0	0.0760252	1	1	0	0	0	0.0015156	0	0	0	0.000269957	0	0	0	0	0	0	0	0	0	0	0	0	0	0	0	0	0	0.000820232	0	0	0	0	0	0	0	0	0	0.0131195	0	0.000794701	0	0	0	0	0	0	0	0.049444	0	0	0	0	0	0	0	0.0100613	1	0.447557	0.360812	1	0	0.000445898	0	0.00232172	0	0.000912412	0	0.000747833	0	0	0	0	0	0.0066406	0	0	0	0.0061849	0	0	0	0.000787802	0	0.000386675	0	0	0	0	0	0.000370679	0	0.0015326	0	0	0	0.0408324	0	0.00320159	0	0	0	0.00579366	0	0.0168911	0	0	0	0.000779877	1	0.0475533	0	0.269867	0	0.0423073	6	5.62413	0.492229	0	0.0361177	0	0.128121	1	0.0735843	0	0.0119653	0	0.00111111	0	0.0296608	0	0.0420064	0	0.00173611	0	0.0244141	0	0.006336	0	0.0183776	0	0.00348007	0	0.0279495	0	0.00237812	0	0.00926697	0	0.174903	0	0.023365	1	2.39417	1	0.184124	0	0.00095	0	0.290853	0	0.055234	0	0.94592	0	0.0779877	0	0.0456789	3	1.01444	1	0.511408	0.0936831	0.155551	0	0.0602458	0.0584669	0.0687086	0	0.0731951	0.0705805	0.0841972	1	0.438213	0.0720817	0.120796	6	5.15	0.260062	1	0.50729	0.0924229	0.160961	0	0.0613636	0.0595188	0.0706985	0	0.0795178	0.0764385	0.092156	1	0.427772	0.0691498	0.122959	7	6.33127	0.302747	0	0.31802	1	1	0	0.0357981	1	1	0	0.0459659	1	1	0	0.272054	1	1	6	3.95717	0.208211
ENSG00000167800	TBX10	NA	0.356906	1	Functional/Functional	1	0.540114	0.417318	1	0	0.000445898	0	0.00710266	0	0.0115832	0	0.00335566	0	0	0	0.00575807	0	0.00312499	0	0	0	0	0	0	0	0.00455115	0	0	0	0.00220222	0	0	0	0	0	0.00241782	0	0.00242592	0	0.0715376	0	0.00463609	0	0	0	0.0204585	0	0.0209563	0	0.142081	1	0.0150238	0	0.00185929	0	0.166443	0	0.05415	0	0.0604685	1	1	0	0	0	0.000663462	0	0.00261326	0	0.00245539	0	0	0	0.00413395	0	0	0	0	0	0	0	0	0	0	0	0	0	0	0	0	0	0	0	0	0	0.00109482	0	0.0115749	0	0.000999376	0	0	0	0.00187666	0	0	0	0.0149199	0	0	0	0.000465303	0	0.0103742	0	0.00929734	0	0.0986491	1	1	0	0	0	0.00217717	0	0.00433628	0	0.00257817	0	0	0	0.00508023	0	0	0	0	0	0	0	0	0	0	0	0	0	0	0	0	0	0	0	0	0	0.0013311	0	0.0333368	0	0.00192669	0	0	0	0.00642945	0	0	0	0.0166532	0	0	0	0.00139399	0	0.0113205	0	0.0120855	1	0.441465	0.356906	1	0	0.000445898	0	0.00492549	0	0.00724692	0	0.000777489	0	0	0	0.000677835	0	0.00312499	0	0	0	0	0	0	0	0.00455115	0	0	0	0.00220222	0	0	0	0	0	0.00241782	0	0.00109482	0	0.0382008	0	0.0027094	0	0	0	0.0140291	0	0.0209563	0	0.125428	1	0.0150238	0	0.000465303	0	0.155123	0	0.0420645	0	0.54078	1	0	0.00178359	0	0.00492549	0	0.0100563	0	0.0033558	0	0	0	0.0174479	0	0.000195312	0	0	0	0	0	0.000176	0	0.0104144	0	0.00618679	0	0.0397775	0	0.00422777	0	0.0193669	0	0	0	0.00242615	0	0.147564	0	0.0250479	0	0	0	0.0112088	0	0	0	0.106351	0	0.00674997	0	0.000465303	0	0.123053	1	0.50013	0.0902435	0.152413	0	0.0561619	0.054614	0.0650087	0	0.0855233	0.0819682	0.0951285	1	0.414607	0.0655108	0.114573	0	0.499069	0.392904	1	0.553517	0.106845	0.173306	0	0.0647816	0.0627278	0.0737476	0	0.108079	0.102444	0.117111	1	0.445438	0.0741338	0.127661	0	0.577283	0.438578	1	0.340407	0.288519	1	0	0.0356908	1	1	0	0.0618489	1	1	1	0.278558	0.243126	1	0	0.353394	1
ENSG00000101311	FERMT1	NA	0.362553	1	Functional/Functional	1	0.503653	0.395681	1	0	0.0160427	0	0.0796484	0	0.0106834	0	0.00168263	0	0.00111111	0	0.00297159	0	0.00117283	0	0.000192901	0	0.00401476	0	0.000704	0	0.0128317	0	0.000386675	0	0.00492643	0	0.000264236	0	0.00148272	0	0	0	0.000119209	1	0.187096	0	0.011404	0	0	0	0.00562095	0	0	0	0.082495	0	0	0	0.00252715	0	0.06639	0	0.00988483	0	0.0122235	1	1	0	0.000445898	0	4.73821e-05	0	0.000228138	0	0	0	0	0	0	0	0	0	0	0	0	0	0	0	0.00180893	0	0	0	0.000820232	0	0	0	0	0	0	0	0	0	0.00224302	0	0.000246819	0	0	0	2.69375e-05	0	0	0	0	0	0	0	0	0	0	0	0.00635617	0	0.0533696	1	1	0	0.00489527	0	0.00383705	0	0.0012979	0	0	0	0	0	0	0	0	0	0	0	0	0	0	0	0.00460504	0	0	0	0.0016427	0	0	0	0	0	0	0	0	0	0.0278146	0	0.00172612	0	0	0	0.000727216	0	0	0	0	0	0	0	0	0	0	0	0.00682376	1	0.450284	0.362553	1	0	0.0111474	0	0.0758114	0	0.00938555	0	0.00168263	0	0.00111111	0	0.00297159	0	0.00117283	0	0.000192901	0	0.00401476	0	0.000704	0	0.00822666	0	0.000386675	0	0.00328373	0	0.000264236	0	0.00148272	0	0	0	0.000119209	1	0.159281	0	0.00967792	0	0	0	0.00489373	0	0	0	0.082495	0	0	0	0.00252715	0	0.06639	0	0.00306107	1	1.13741	0.679351	0	0.00178359	0	0.00573324	0	0.00938555	0	0.00299133	0	0.00111111	0	0.00582431	0	0.00975123	0	0.00308642	0	0	0	0.000176	0	0.0322616	0	0.000386675	0	0.0411096	0	0.00422777	0	0.00148272	0	0.0128784	0	0.0119209	1	0.596645	0	0.0494625	0	0	0	0.0224842	0	0.0102248	0	0.141665	0	0	0	0	0	0.172818	1	0.450199	0.0754964	0.138828	0	0.0115639	0.0114973	0.0212755	0	0.0456598	0.0446331	0.0590191	1	0.404539	0.0627732	0.112155	1	1.00176	0.264889	1	0.558669	0.108488	0.174682	0	0.0154436	0.015325	0.0265599	0	0.066693	0.0645176	0.0807826	1	0.491976	0.0877805	0.139895	2	1.33496	0.151014	1	0.346422	0.292786	1	0	0.00861884	1	1	0	0.0369017	1	1	1	0.30952	0.266201	1	2	0.785908	0.186151
ENSG00000188549	C15orf52	NA	0.359073	1	Functional/Functional	1	0.810773	0.555486	1	0	0	0	0.00236814	0	0.00373454	0	0.00251299	0	0.01	0	0.0296571	0	0	0	0.000192901	0	0	0	0.000176	0	0.000787802	0	0	0	0.000550366	0	0	0	0	0	0.000942454	0	0.0029793	0	0.258132	0	0.0295052	0	0.0002375	0	0.0124685	0	0	0	0.0632269	0	0	0	0.0290861	1	0.213452	0	0.150763	0	0.240881	1	1	0	0	0	0.00113717	0	0	0	8.30926e-05	0	0.01	0	0.00494472	0	0	0	0	0	0	0	0	0	0	0	0	0	0.000137638	0	0	0	0	0	0	0	0.000119209	0	0.0199404	0	0.00487794	0	0	0	0.00153536	0	0	0	0.00998492	0	0	0	0.0100915	0	0.125184	0	0.0528457	0	0.365933	1	1	0	0	0	0.00170468	0	0	0	0.00083036	0	0.01	0	0.00823418	0	0	0	0	0	0	0	0	0	0	0	0	0	0.000412727	0	0	0	0	0	0	0	0.00107195	0	0.090912	0	0.0169633	0	0	0	0.00433135	0	0	0	0.0110904	0	0	0	0.0137305	0	0.130961	0	0.0756901	1	0.44484	0.359073	1	0	0	0	0.000663462	0	0.00373454	0	0.00168263	0	0	0	0.021423	0	0	0	0.000192901	0	0	0	0.000176	0	0.000787802	0	0	0	0.000137638	0	0	0	0	0	0.000942454	0	0.00190735	0	0.16722	0	0.0125419	0	0.0002375	0	0.00813715	0	0	0	0.0521365	0	0	0	0.0153555	1	0.0824905	0	0.0750731	0	0.440249	1	0	0.0111474	0	0.0437417	0	0.0474811	0	0.00251355	0	0.00444444	0	0.00235475	0	0.00175781	0	0	0	0.0061849	0	0.000176	0	0.00455115	0	0.0015467	0	0.00220222	0	0.00237812	0	0.0193669	0	0	0	0.00107288	0	0.114398	0	0.00371538	0	0.0002375	0	0.0166259	0	0.0309896	0	0.0484984	0	0.0127201	0	0.0100915	0	0.0520524	1	0.725367	0.164669	0.21571	0	0.22928	0.204894	0.210561	0	0.328255	0.279821	0.287057	1	0.397111	0.0607791	0.110131	0	0.395541	0.326684	1	0.864356	0.214504	0.266556	0	0.240669	0.213898	0.220352	0	0.383599	0.318595	0.327243	1	0.480757	0.0844255	0.136765	0	0.497871	0.392177	0	0.523385	1	1	0	0.153108	1	1	0	0.235824	1	1	0	0.287561	1	1	0	0.30983	1
ENSG00000167311	ART5	NA	0.35895	1	Functional/Functional	1	1.28051	0.722103	1	0	0.00259643	0	0.00928582	0	0.0126467	0	0.00101713	0	0	0	0.00760726	0	0.00974514	0	0.000771605	0	0	0	0.000176	0	0.00454974	0	0.000386675	0	0	0	0.000264236	0	0.000370679	0	0	0	0.00190549	0	0.570313	0	0.0443467	0	0.0037905	0	0.0421154	0	0	1	0.0739678	0	0	0	0.0270976	0	0.428221	0	0.0393318	0	0.485978	1	1	0	0	0	0.000189528	0	0.00128624	0	0.00033237	0	0	0	0	0	0.00702356	0	0	0	0	0	0.000176	0	0.00306338	0	0	0	0	0	0	0	0.000370679	0	0	0	0.000476837	0	0.175508	0	0.0311362	0	0.00095	0	0.0189419	0	0	0	0.0359971	0	0	0	0.0112404	0	0.19087	0	0.00841543	0	0.835859	1	1	0	0	0	0.00246279	0	0.00292892	0	0.000830171	0	0	0	0	0	0.00857231	0	0	0	0	0	0.000176	0	0.00376193	0	0	0	0	0	0	0	0.000370679	0	0	0	0.00142865	0	0.452642	0	0.0424041	0	0.0028405	0	0.0321859	0	0	0	0.0379707	0	0	0	0.0167499	0	0.220714	0	0.00982038	1	0.444648	0.35895	1	0	0.00259643	0	0.00682302	0	0.00971781	0	0.000186958	0	0	0	0.00760726	0	0.00117283	0	0.000771605	0	0	0	0	0	0.000787802	0	0.000386675	0	0	0	0.000264236	0	0	0	0	0	0.000476837	0	0.117671	0	0.00194253	0	0.00095	0	0.00992951	0	0	1	0.0359971	0	0	0	0.0103477	0	0.207507	0	0.0295114	0	0.242776	1	0	0	0	0.010661	0	0.0479154	0	8.30926e-05	0	0	0	0.000475454	0	0.00468461	0	0.000771605	0	0	0	0.000704	0	0.00180893	0	0.000386675	0	0.00191481	0	0	0	0.000370679	0	0.000352309	0	0.000119209	0	0.0221638	0	0.000862612	0	0	0	0.00781053	0	0	0	0.0484353	0	0.00973502	0	0	0	0.0835215	1	1.13239	0.312813	0.346648	0	0.428748	0.348676	0.351588	0	0.71426	0.510446	0.513195	1	0.418135	0.0664794	0.115363	0	0.240602	0.213846	1	1.37633	0.399968	0.431654	0	0.509005	0.398907	0.40204	0	0.889676	0.589211	0.592168	1	0.486653	0.0861838	0.138502	0	0.273749	0.239477	1	0.817133	0.558304	1	0	0.313994	1	1	0	0.546465	1	1	1	0.270668	0.23713	1	0	0.16529	1
ENSG00000092200	RPGRIP1	Consensus	0.363235	1	Functional/Functional	2	1.49202	0.439501	1	0	0.00401308	0	0.00473749	0	0.00484446	0	0.00033237	0	0	0	0.00441958	0	0	0	0	0	0.0113661	0	0	0	0.000787802	0	0	0	0	0	0.00169895	0	0.00240733	0	0.000915525	0	0.000476837	2	0.995991	0	0.0202467	0	0	0	0.0202733	0	0	0	0.109981	0	0.00674997	0	0.00418773	0	0.274386	0	0.0242063	0	0.0976984	1	1	0	0	0	0.000189528	0	0.00128624	0	0	0	0	0	0.00123681	0	0	0	0	0	0	0	0	0	0	0	0	0	0	0	0	0	0	0	0.000228949	0	0.000476837	0	0.0115278	0	0.0028664	0	0	0	0	0	0	0	0.0219848	0	0.00674997	0	0.00418773	0	0.0429214	0	0.00404195	0	0.219995	1	1	0	0	0	0.00170504	0	0.00194332	0	0	0	0	0	0.00170949	0	0	0	0	0	0	0	0	0	0	0	0	0	0	0	0	0	0	0	0.000686576	0	0.000476837	0	0.11006	0	0.0114202	0	0	0	0	0	0	0	0.024627	0	0.00674997	0	0.00418773	0	0.0519214	0	0.00450784	2	1.27203	0.363235	1	0	0.00401308	0	0.00303246	0	0.00290115	0	0.00033237	0	0	0	0.00271009	0	0	0	0	0	0.0113661	0	0	0	0.000787802	0	0	0	0	0	0.00169895	0	0.00240733	0	0.000228949	0	0	2	0.885931	0	0.00882648	0	0	0	0.0202733	0	0	0	0.0853542	0	0	0	0	0	0.222465	0	0.0196985	5	1.71082	0.0303079	0	0.021849	1	0.100261	0	0.170736	0	0.00531793	0	0	0	0.00854879	0	0.00703122	0	0.000192901	0	0.0113661	0	0.001584	0	0.0128355	0	0.0015467	0	0.0606986	0	0.0137382	0	0.00942107	0	0.00206054	0	0.000476837	1	0.477502	0	0.0457602	0	0	0	0.0251152	0	0.161434	0	0.200388	0	0	1	0.0350434	2	0.337916	2	1.37337	0.160104	0.211706	0	0.0880398	0.0842755	0.0934387	0	0.193457	0.175894	0.185985	2	1.17991	0.116186	0.160377	5	1.67264	0.0074236	2	1.54438	0.202373	0.255719	0	0.0992915	0.0945212	0.104463	0	0.227575	0.203537	0.214901	2	1.31681	0.146775	0.192808	5	2.02096	0.0173321	1	0.896301	0.591924	1	0	0.0609552	1	1	0	0.137431	1	1	1	0.75887	0.531805	1	5	1.23151	0.00859634
ENSG00000152910	CNTNAP4	NA	0.36075	1	Functional/Functional	1	0.510333	0.399704	1	0	0	0	0.00383795	0	0.00289773	0	0.00207732	0	0	0	0.0304491	0	0.0109221	0	0	0	0	0	0	0	0.000787802	0	0	0	0.00191462	0	0.00169895	0	0.000370679	0	0.00316915	0	0.000119209	0	0.0936272	0	0.00870718	0	0	0	0.00376472	0	0.0109229	0	0.0745389	0	0.00674997	0	0.00597637	1	0.234691	0	0.0131103	0	0.0470956	1	1	0	0	0	0	0	0.000415089	0	0	0	0	0	0	0	0	0	0	0	0	0	0	0	0	0	0	0	0.000820232	0	0	0	0	0	0.000942454	0	0	0	0.00288945	0	0.000358959	0	0	0	0.00016504	0	0	0	0.00998492	0	0	0	0	0	0.0315195	0	0	0	0.0628733	1	1	0	0	0	0	0	0.000743966	0	0	0	0	0	0	0	0	0	0	0	0	0	0	0	0	0	0	0	0.00109439	0	0	0	0	0	0.00117029	0	0	0	0.0127984	0	0.00169943	0	0	0	0.000595676	0	0	0	0.0113115	0	0	0	0	0	0.0334597	0	0	1	0.44746	0.36075	1	0	0	0	0.00383795	0	0.00215376	0	0.00207732	0	0	0	0.0304491	0	0.0109221	0	0	0	0	0	0	0	0.000787802	0	0	0	0.000820232	0	0.00169895	0	0.000370679	0	0.00199886	0	0.000119209	0	0.0808288	0	0.00700775	0	0	0	0.00316905	0	0.0109229	0	0.0632274	0	0.00674997	0	0.00597637	1	0.201231	0	0.0131103	5	2.67519	0.133422	1	0.0642093	0	0.288273	0	0.0882377	0	0.00251355	0	0.00444444	0	0.0304491	0	0.116498	0	0.00308642	0	0.00100369	0	0	0	0.0284406	0	0.0139203	0	0.110488	0	0	0	0.0133444	0	0.0166343	0	0.00298023	1	0.731099	1	0.0770281	0	0.0002375	0	0.0646782	0	0.0109229	1	0.264241	0	0	0	0.0289939	1	0.713463	1	0.477444	0.0834423	0.146064	0	0.0464834	0.0454196	0.0563431	0	0.0591288	0.0574146	0.0716462	1	0.418315	0.066529	0.1154	5	2.43762	0.0379837	1	0.537362	0.101739	0.169002	0	0.0496466	0.0484344	0.0601602	0	0.0664885	0.0643264	0.0806252	1	0.470874	0.0815035	0.134108	5	2.96236	0.0801708	1	0.32551	0.277841	1	0	0.0295036	1	1	0	0.0400952	1	1	1	0.285415	0.248298	1	5	1.82178	0.0380022
ENSG00000138346	DNA2	Discordant	0.363151	1	Functional/Functional	1	0.497696	0.39207	1	0	0.000445898	0	0.00232172	0	0.00724637	0	0.00168218	0	0.00444444	0	0.00576019	0	0.000780865	0	0.000192901	0	0	0	0.000176	0	0.00306338	0	0.000386675	0	0.00123799	0	0.00237812	0	0.00148272	0	0.00123753	0	0	0	0.0483022	0	0.00233672	0	0.0002375	1	0.00918413	0	0	0	0	0	0.0150238	0	0.0165076	0	0.236535	0	0.136732	0	0.0172096	1	1	0	0.000445898	0	0	0	0.00261326	0	8.30926e-05	0	0	0	0	0	0.000195312	0	0	0	0	0	0	0	0	0	0	0	0.000550554	0	0	0	0.00148272	0	0	0	0	0	0.00445988	0	0	0	0	0	0.00093625	0	0	0	0	0	0	0	0	0	0	0	0.00644264	0	0.0464725	1	1	0	0.000445898	0	0	0	0.00359784	0	0.000664301	0	0	0	0	0	0.000585553	0	0	0	0	0	0	0	0	0	0	0	0.00110036	0	0	0	0.00148272	0	0	0	0	0	0.0200507	0	0	0	0	0	0.00201116	0	0	0	0	0	0	0	0	0	0	0	0.0165339	1	0.451223	0.363151	1	0	0	0	0.00232172	0	0.00364853	0	0.00101788	0	0.00444444	0	0.00576019	0	0.000195312	0	0.000192901	0	0	0	0.000176	0	0.00306338	0	0.000386675	0	0.000137638	0	0.00237812	0	0	0	0.00123753	0	0	0	0.0282515	0	0.00233672	0	0.0002375	1	0.00717297	0	0	0	0	0	0.0150238	0	0.0165076	0	0.236535	0	0.120198	3	0.930506	0.067973	0	0.00401308	0	0.010661	1	0.00861058	0	0.000186958	0	0	0	0	0	0.00175781	0	0	0	0.00100369	0	0.000176	0	0.000787802	0	0	0	0.000137638	0	0.00105694	0	0.000370679	0	0.0174953	0	0.000119209	0	0.0457489	0	0.00258012	0	0	0	0.0202733	0	0	0	0.177489	0	0.00674997	0	0.0778035	2	0.553485	1	0.457381	0.0775666	0.141009	0	0.0153609	0.0152436	0.0256317	0	0.0398383	0.0390552	0.0534859	1	0.417543	0.0663166	0.11519	3	0.960961	0.0166874	1	0.525234	0.0979509	0.165697	0	0.0179428	0.0177828	0.0293357	0	0.0544317	0.0529768	0.0694808	1	0.470803	0.0814825	0.134087	3	1.04544	0.0219017	1	0.321228	0.274742	1	0	0.0100733	1	1	0	0.0291347	1	1	1	0.292094	0.253301	1	1	0.683185	0.494994
ENSG00000160305	DIP2A	NA	0.360502	1	Functional/Functional	1	0.521851	0.406579	1	0	0.00401308	0	0.0260701	0	0.0216025	0	0.00033237	0	0	1	0.010968	0	0.000781247	0	0.000771605	0	0	0	0.000176	0	0.0104144	0	0.00348007	0	0.0111487	0	0.000264236	0	0.0014812	0	0.0131132	0	0.000476837	0	0.128907	0	0.00267321	0	0.0038	0	0.00755065	0	0	0	0.0888722	0	0.00973502	0	0.000465303	0	0.131354	0	0.0434004	0	0.0520878	1	1	0	0	0	0.0018479	0	0	0	0	0	0	0	0	0	0	0	0	0	0	0	0	0	0	0	0	0	0	0	0	0	0.000370679	0	0.0031788	0	0	0	0.0118212	0	0.000615794	0	0	0	0.000383917	0	0	0	0.0162658	0	0	0	0.000465303	0	0.00917297	0	0.00796544	0	0.0747793	1	1	0	0	0	0.00638257	0	0	0	0	0	0	0	0	0	0	0	0	0	0	0	0	0	0	0	0	0	0	0	0	0	0.00111052	0	0.00431416	0	0	0	0.0246165	0	0.00138904	0	0	0	0.00167565	0	0	0	0.0169121	0	0	0	0.000465303	0	0.00948987	0	0.00842363	1	0.447072	0.360502	1	0	0.00401308	0	0.0196876	0	0.0216025	0	0.00033237	0	0	1	0.010968	0	0.000781247	0	0.000771605	0	0	0	0.000176	0	0.0104144	0	0.00348007	0	0.0111487	0	0.000264236	0	0.000370679	0	0.00879903	0	0.000476837	0	0.104291	0	0.00128417	0	0.0038	0	0.00587501	0	0	0	0.0719601	0	0.00973502	0	0	0	0.121864	0	0.0349767	6	7.68591	0.778271	0	0.0361177	0	0.390384	0	0.201694	0	0.022622	0	0.0154321	0	0.326111	0	0.0945309	0	0.000192901	0	0.0143229	0	0.008624	1	0.0498788	0	0.00348007	0	0.0198199	0	0.0446558	0	0.0448521	0	0.149914	0	0.00762939	3	4.01966	0	0.298303	0	0.00855	0	0.240355	0	0.0777668	0	0.692466	0	0.020976	0	0.0167526	2	0.880815	0	0.475168	0.378219	0.405503	0	0.0493318	0.0481347	0.0588971	0	0.0679635	0.0657054	0.0795195	0	0.407204	0.334492	0.3582	6	6.79738	0.519683	1	0.560533	0.109084	0.175101	0	0.0527659	0.051398	0.0629228	0	0.0771368	0.0742368	0.0900237	1	0.483396	0.0852111	0.137535	7	8.79751	0.651861	1	0.367876	0.307797	1	0	0.0354753	1	1	0	0.0510862	1	1	1	0.31679	0.271516	1	3	5.43895	0.907776
ENSG00000166816	LDHD	NA	0.361143	1	Functional/Functional	1	0.595785	0.44887	1	0	0.00178359	0	0.00473749	0	0.0219485	0	0.000519046	0	0	0	0.00636608	0	0.0146197	0	0	0	0.00100369	0	0.000704	0	0	0	0	0	0.00191481	0	0.00169895	0	0	0	0.00736309	0	0.000476604	1	0.117152	0	0.0175659	0	0	0	0.00770964	0	0.0378922	0	0.0968061	0	0.00674997	0	0.0157591	0	0.225376	0	0.00763798	0	0.0874531	1	1	0	0	0	0.000189528	0	0.000415089	0	0.000186958	0	0	0	0	0	0	0	0	0	0	0	0	0	0	0	0	0	0	0	0	0	0	0	0.00316922	0	0.000119209	0	0.0188176	0	0.00153099	0	0	0	0.000383917	0	0.0109229	0	0	0	0	0	0	0	0.0517177	0	0	0	0.14771	1	1	0	0	0	0.00170504	0	0.00189503	0	0.000435953	0	0	0	0	0	0	0	0	0	0	0	0	0	0	0	0	0	0	0	0	0	0	0	0.00419387	0	0.000357395	0	0.0578687	0	0.0066624	0	0	0	0.001568	0	0.0143347	0	0	0	0	0	0	0	0.058689	0	0	1	0.448075	0.361143	1	0	0.00178359	0	0.00303246	0	0.0200535	0	8.30926e-05	0	0	0	0.00636608	0	0.0146197	0	0	0	0.00100369	0	0.000704	0	0	0	0	0	0.00191481	0	0.00169895	0	0	0	0.00316922	0	0.000119209	1	0.0592834	0	0.0109035	0	0	0	0.00614164	0	0.0235575	0	0.0968061	0	0.00674997	0	0.0157591	0	0.166687	0	0.00763798	1	1.58404	0.794856	0	0.000445898	0	0.0121298	0	0.0118105	0	0.00207732	0	0	0	0.00441985	0	0.0146197	0	0.00173611	0	0.00100369	0	0	0	0.00180893	0	0.000386675	0	0.00191481	0	0.00392225	0	0.00333611	0	0.00899016	0	0.00298023	1	0.837138	0	0.0560556	0	0.00095	0	0.0393329	0	0.0539615	0	0.160895	0	0.00674997	0	0.131993	0	0.225384	1	0.547829	0.10504	0.164603	0	0.0833863	0.0800043	0.0894364	0	0.130387	0.122245	0.133993	1	0.417442	0.0662889	0.115166	1	1.48125	0.435879	1	0.607906	0.124512	0.188119	0	0.0869509	0.0832779	0.0935417	0	0.154847	0.143454	0.157063	1	0.453059	0.0763185	0.129719	2	1.78563	0.265534	1	0.390098	0.32301	1	0	0.0572206	1	1	0	0.0989836	1	1	1	0.291115	0.25257	1	1	1.01713	0.638367
ENSG00000161638	ITGA5	NA	0.363685	1	Functional/Functional	1	0.456412	0.366447	1	0	0.0156807	0	0.0208955	0	0.00412963	0	0.00033237	0	0.00444444	0	0.00274454	0	0.00175781	0	0.000771605	0	0	0	0.000176	0	0.00708211	0	0	0	0	0	0.00105694	0	0.000370679	0	0.00728559	0	0.00190735	1	0.0291108	0	0.00470265	0	0	0	0.00587471	0	0	0	0.06926	0	0	0	0.00252715	0	0.196862	0	0.0794388	0	0.00133388	1	1	0	0	0	0	0	0	0	0	0	0	0	0.000677835	0	0	0	0	0	0	0	0	0	0	0	0	0	0	0	0	0	0	0	0	0	0	0	0.000272131	0	0	0	0	0	0.000383917	0	0	0	0	0	0	0	0	0	0	0	0	0	0.00435065	1	1	0	0	0	0	0	0	0	0	0	0	0	0.00115177	0	0	0	0	0	0	0	0	0	0	0	0	0	0	0	0	0	0	0	0	0	0	0	0.00173852	0	0	0	0	0	0.00146036	0	0	0	0	0	0	0	0	0	0	0	0	1	0.452061	0.363685	1	0	0.0156807	0	0.0208955	0	0.00412963	0	0.00033237	0	0.00444444	0	0.00159277	0	0.00175781	0	0.000771605	0	0	0	0.000176	0	0.00708211	0	0	0	0	0	0.00105694	0	0.000370679	0	0.00728559	0	0.00190735	1	0.0273723	0	0.00470265	0	0	0	0.00441435	0	0	0	0.06926	0	0	0	0.00252715	0	0.196862	0	0.0794388	3	1.96761	0.314558	0	0.0367076	0	0.159393	0	0.0350486	0	0.00168263	0	0	0	0.00762353	0	0.0281249	0	0.00308642	0	0	0	0.001584	0	0.0129611	0	0.0015467	0	0.00220222	0	0.0169111	0	0.00148272	0	0.0101619	0	0.00584126	2	0.641326	0	0.0224495	0	0.0002375	0	0.04327	0	0	0	0.161745	0	0	0	0.0308277	1	0.743398	0	0.421899	0.3442	0.375003	0	0.00116227	0.00116159	0.00403657	0	0.00301252	0.00300799	0.00901792	0	0.418886	0.342221	0.365429	3	2.03158	0.148619	1	0.494934	0.0886715	0.157365	0	0.00165392	0.00165256	0.00554138	0	0.00506796	0.00505514	0.0139341	1	0.489866	0.0871464	0.139412	3	2.44957	0.231699	1	0.294517	0.255109	1	0	0.000639066	1	1	0	0.00280922	1	1	1	0.291708	0.253013	1	1	1.47418	0.771033
ENSG00000174038	C9orf131	NA	0.360184	1	LoF/LoF	1	0.526378	0.409259	1	0	0.00474695	0	0.0011374	0	0.00708564	0	0	0	0	0	0	0	0	0	0.000192901	0	0	0	0	0	0.00145849	0	0.000386675	0	0.000550366	0	0.00105618	0	0.00554769	0	0	0	0	0	0.0139884	0	0.0022638	0	0.0002375	0	0.0119623	0	0	0	0.176988	0	0.0186902	0	0.017216	1	0.257356	0	0.00551326	1	0.446575	0.360184	1	0	0.00474695	0	0.0011374	0	0.00569995	0	0	0	0	0	0	0	0	0	0.000192901	0	0	0	0	0	0.00145849	0	0.000386675	0	0.000137638	0	0.000264236	0	0.00554769	0	0	0	0	0	0.00830462	0	0.0022638	0	0.0002375	0	0.00838388	0	0	0	0.109037	0	0.0186902	0	0.017216	1	0.257356	0	0.00551326	1	0.457738	0.367287	1	0	0.00474695	0	0.0011374	0	0.0061097	0	0	0	0	0	0	0	0	0	0.000192901	0	0	0	0	0	0.00145849	0	0.000386675	0	0.000412727	0	0.000791948	0	0.00554769	0	0	0	0	0	0.0117021	0	0.0022638	0	0.0002375	0	0.00975815	0	0	0	0.114216	0	0.0186902	0	0.017216	1	0.257356	0	0.00551326	0	0.0686404	1	1	0	0	0	0	0	0.000975941	0	0	0	0	0	0	0	0	0	0	0	0	0	0	0	0	0	0	0	0.000137638	0	0.000264236	0	0	0	0	0	0	0	0.00228625	0	0	0	0	0	0.00220412	0	0	0	0.0627722	0	0	0	0	0	0	0	0	1	1.43578	0.762071	0	0.0168605	0	0.0217216	0	0.0460614	0	0.000747833	0	0	0	0.00972397	0	0.00702356	0	0.00173611	0	0	0	0	0	0.00314941	0	0.0015467	0	0.00495499	0	0.000264236	0	0.00554769	0	0.00493861	0	0.000476837	0	0.333939	0	0.0510183	0	0.0021375	0	0.0526797	0	0.0936895	1	0.328999	0	0.0388325	0	0.0839213	0	0.325814	1	0.497911	0.0895713	0.151741	1	0.422513	0.0676882	0.077488	1	0.432041	0.0703437	0.0839452	0	0.0658705	0.0637479	0.112979	1	1.38349	0.402454	1	0.529791	0.0993693	0.167053	1	0.448544	0.0750219	0.0855436	1	0.460805	0.0785598	0.0942018	0	0.068986	0.0666603	0.12045	1	1.56789	0.464634	0	0.329501	1	1	0	0.282175	1	1	0	0.289386	1	1	0	0.040115	1	1	1	0.915396	0.599642
ENSG00000174123	TLR10	NA	0.368824	1	Functional/Functional	1	1.09407	0.66515	1	0	0.00713436	0	0.0136931	1	0.0100555	0	8.30769e-05	0	0.0263409	0	0.0638602	0	0.00702242	0	0.000771605	0	0.0061849	0	0	0	0.0104088	0	0	0	0.00343758	0	0	0	0	0	0.019353	0	0.0029793	0	0.088324	0	0.00396212	0	0	0	0.0285208	0	0.0235575	0	0.134927	0	0	0	0.0195957	0	0.495045	0	0.128815	0	0.531669	1	1	0	0	0	4.73821e-05	0	0.00261326	0	2.07732e-05	0	0.0154321	0	0.0531864	0	0.00117283	0	0	0	0	0	0	0	0.00306338	0	0	0	0.00123875	0	0	0	0	0	0	0	0.000119209	0	0.0391103	0	2.58012e-05	0	0	0	0.004109	0	0	0	0	0	0	0	0.0195957	0	0.299817	0	0.0921178	0	0.633901	1	1	0	0	0	0.00156325	0	0.00409013	0	6.23037e-05	0	0.0197051	0	0.0611502	0	0.00233781	0	0	0	0	0	0	0	0.00585761	0	0	0	0.00288702	0	0	0	0	0	0	0	0.00107195	0	0.0728431	0	0.000593356	0	0	0	0.00948135	0	0	0	0	0	0	0	0.0195957	0	0.330993	0	0.101669	1	0.460171	0.368824	1	0	0.00713436	0	0.0121298	1	0.00596536	0	2.07732e-05	0	0.0066358	0	0.00271009	0	0.00468461	0	0.000771605	0	0.0061849	0	0	0	0.00455115	0	0	0	0.000550554	0	0	0	0	0	0.019353	0	0.00190735	0	0.015481	0	0.00336877	0	0	0	0.0190394	0	0.0235575	0	0.134927	0	0	0	0	0	0.164052	0	0.0271463	2	1.19999	0.33737	0	0.0160523	0	0.0876095	1	0.130474	0	0.00467396	0	0	0	0.026611	0	0.0163727	0	0.000192901	0	0.0244141	0	0.001584	1	0.0248529	0	0.000386675	0	0.00123875	0	0	0	0.00148272	0	0.00290455	0	0.00107288	0	0.263513	0	0.0123656	0	0	0	0.0359881	0	0.0235575	0	0.188593	0	0.0150238	0	0.0269684	0	0.294059	1	1.02496	0.273422	0.312268	0	0.503875	0.395815	0.398069	0	0.592195	0.446888	0.450786	1	0.432765	0.0705468	0.119367	2	1.13133	0.105974	1	1.13864	0.315092	0.356171	0	0.54157	0.418166	0.421011	0	0.656146	0.481153	0.485857	1	0.482496	0.0849429	0.13726	2	1.32253	0.148106	1	0.752404	0.528768	1	0	0.372172	1	1	0	0.435392	1	1	1	0.317012	0.271678	1	2	0.835104	0.203878
ENSG00000120549	KIAA1217	NA	0.362783	1	Functional/Functional	1	0.498459	0.392534	1	0	0.0160427	0	0.0171045	0	0.0219478	0	0.00299133	0	0	0	0	0	0.0158203	0	0	0	0	0	0.000704	0	0.0029278	0	0.00348007	0	0.00673752	0	0.0023766	0	0.00333611	0	0.0116092	0	0	0	0.089909	0	0.00931412	0	0.00095	0	0.0191376	0	0.0109229	1	0.12719	0	0.00674997	0	0.00186121	0	0.110216	0	0.0171303	0	0.0141979	1	1	0	0.000445898	0	4.73821e-05	0	0.000912412	0	0	0	0	0	0	0	0	0	0	0	0	0	0	0	0	0	0	0	0.00123875	0	0.000264236	0	0	0	0.000647382	0	0	0	0.00132043	0	2.58012e-05	0	0	0	0.000656631	0	0	0	0.00863903	0	0	0	0	0	0	0	0	0	0.0478138	1	1	0	0.00489527	0	0.00175273	0	0.00370734	0	0	0	0	0	0	0	0	0	0	0	0	0	0	0	0	0	0	0	0.0045353	0	0.00131966	0	0	0	0.00167421	0	0	0	0.0143886	0	0.000954527	0	0	0	0.00372406	0	0	0	0.0108621	0	0	0	0	0	0	0	0	1	0.450645	0.362783	1	0	0.0111474	0	0.0153518	0	0.0182404	0	0.00299133	0	0	0	0	0	0.0158203	0	0	0	0	0	0.000704	0	0.0029278	0	0.00348007	0	0.00220222	0	0.00105694	0	0.00333611	0	0.00993497	0	0	0	0.0755203	0	0.0083596	0	0.00095	0	0.0154135	0	0.0109229	1	0.116328	0	0.00674997	0	0.00186121	0	0.110216	0	0.0171303	15	14.6898	0.502275	0	0.0285375	1	0.562947	0	0.233824	0	0.0284384	0	0	0	0.0755769	0	0.10332	0	0.00694444	0	0.00100369	0	0.0044	0	0.0422774	0	0.0467876	0	0.188427	0	0.0264236	0	0.0448521	0	0.198273	0	0.0201464	10	10.3057	1	0.616104	0	0.00855	2	0.500522	0	0.0539615	0	0.521215	0	0	0	0.252354	1	0.819238	1	0.439523	0.0724523	0.136189	0	0.0127695	0.0126883	0.0227117	0	0.0398046	0.0390229	0.0534506	1	0.399718	0.0614764	0.110814	12	12.3661	0.465833	1	0.562128	0.109595	0.175473	0	0.014747	0.0146388	0.0258175	0	0.0503893	0.0491408	0.0656251	1	0.511739	0.0937847	0.145681	17	16.2372	0.36296	0	0.337684	1	1	0	0.00920487	1	1	0	0.0325404	1	1	0	0.305144	1	1	14	10.0195	0.136959
ENSG00000111271	ACAD10	NA	0.369077	1	LoF/LoF	2	1.7632	0.526123	1	0	0.00713436	0	0.236564	0	0.099459	0	0.0035084	0	0.0154201	0	0.0232673	0	0.0202573	0	0.000769819	0	0.0061849	0	0.000703296	0	0.0104113	0	0.00347253	0	0.0279268	0	0	0	0.00333308	0	0.0215096	0	0.000476837	0	0.183275	0	0.00658062	0	0.0002375	1	0.0296643	0	0.067801	0	0.324744	0	0	0	0.0389708	1	0.579001	0	0.0525222	1	0.460571	0.369077	1	0	0.00713436	0	0.0472619	0	0.0509853	0	0.00033237	0	0.0066358	0	0.00297159	0	0.00273436	0	0.000192901	0	0.0061849	0	0.000176	0	0.00180893	0	0.0015467	0	0.0241115	0	0	0	0.000370679	0	0.0101619	0	0.000476837	0	0.0117435	0	0.00027262	0	0	1	0.001724	0	0	0	0.113558	0	0	0	0.0155831	0	0.140161	0	0.0144426	1	0.760668	0.532646	1	0	0.00713436	0	0.146175	0	0.0887754	0	0.00182577	0	0.00878429	0	0.0136394	0	0.00738974	0	0.000576918	0	0.0061849	0	0.000527296	0	0.00413902	0	0.00308585	0	0.0271066	0	0	0	0.00185037	0	0.0176812	0	0.000476837	0	0.072353	0	0.00187797	0	0	1	0.0124871	0	0	0	0.134597	0	0	0	0.0233592	0	0.164093	0	0.0165478	1	1.00253	0.63305	1	0	0	0	0.0903894	0	0.0106836	0	0.00168263	0	0.0066358	0	0.00962794	0	0.0128676	0	0.000192901	0	0	0	0.000176	0	0.00627224	0	0.000386675	0	0.000820232	0	0	0	0.00148272	0	0.00382836	0	0	0	0.110922	0	0.00470265	0	0.0002375	0	0.0171772	0	0.067801	0	0.190147	0	0	0	0.0156117	1	0.414909	0	0.0359745	1	0.921298	0.601998	0	0.0285375	0	0.0635772	0	0.0166991	0	0.00168263	0	0.0066358	0	0.0171163	0	0.0163727	0	0.000192901	0	0	0	0.002816	0	0.0154898	0	0.000386675	0	0.000820232	0	0.00105694	0	0.00926697	0	0.0238295	0	0.00298023	1	0.262754	0	0.0224495	0	0	0	0.0297045	0	0	0	0.255341	0	0.00973502	0	0.013056	0	0.120797	1	1.65125	0.491464	0.508558	0	0.44138	0.356852	0.359721	0	0.70368	0.505239	0.508085	1	0.947572	0.244963	0.275985	0	0.877027	0.583982	2	1.87644	0.289924	0.333832	1	0.47729	0.0833967	0.0936688	1	0.826674	0.200827	0.21232	1	1.04977	0.282543	0.315402	1	1.06411	0.287812	0	1.14521	1	1	0	0.29197	1	1	0	0.496719	1	1	0	0.648495	1	1	0	0.611379	1
ENSG00000118997	DNAH7	NA	0.298246	1	Functional/Functional	32	30.3743	0.407809	1	0	0.0753567	2	1.25749	0	1.63061	0	0.13055	1	0.091749	0	0.711599	0	0.493995	0	0.023141	0	0.0358505	0	0.0569789	0	0.328613	0	0.0556057	0	0.27817	0	0.13892	0	0.106527	0	0.707211	0	0.121323	16	14.4267	0	1.20115	0	0.0237393	2	1.48246	0	0.18752	4	2.27127	0	0.00973502	1	0.335497	4	3.23015	2	0.962338	3	2.32421	0.410371	1	0	0	0	0.0208955	0	0.198396	0	0.015822	0	0.0066358	0	0.00636608	0	0.0163727	0	0.00308642	0	0.0090332	0	0.000704	0	0.00573848	0	0.0015467	0	0.0111487	0	0.0214031	0	0.0133444	0	0.0404999	0	0.0201464	2	1.23358	0	0.083134	0	0.0002375	0	0.0734049	0	0.0176118	0	0.151453	0	0	0	0.00744485	0	0.282805	1	0.0834002	10	11.0756	0.667639	1	0	0	0	0.302076	0	0.863397	0	0.0575884	0	0.0195267	0	0.0714874	0	0.127168	0	0.0136888	0	0.0268173	0	0.0119229	0	0.0808042	0	0.0169382	0	0.0997902	0	0.0871294	0	0.0616749	0	0.230809	0	0.0782881	7	6.64909	0	0.537273	0	0.00450181	1	0.539086	0	0.0292388	0	0.362491	0	0	0	0.0775864	1	0.484954	1	0.242295	22	19.2987	0.298246	1	0	0.0753567	2	0.955413	0	0.767216	0	0.0729619	1	0.0722222	0	0.640112	0	0.366827	0	0.00945216	0	0.0090332	0	0.045056	0	0.247809	0	0.0386675	0	0.178379	0	0.0517902	0	0.0448521	0	0.476402	0	0.0430346	9	7.77764	0	0.663878	0	0.0192375	1	0.943378	0	0.158281	4	1.90878	0	0.00973502	1	0.25791	3	2.7452	1	0.720043	10	11.5621	0.717263	0	0.087396	1	0.445818	0	0.383253	0	0.0656993	0	0.0154321	0	0.0584433	0	0.115594	0	0.00173611	0	0.0642361	0	0.021296	0	0.0791676	0	0.0313206	0	0.0550554	0	0.0763641	0	0.0181633	0	0.266021	0	0.023365	7	6.74556	0	0.369872	0	0.0038	1	0.299608	0	0.0176118	0	0.791215	0	0.020976	0	0.217589	1	1.28751	28	24.8729	0.228626	0.272615	2	1.89988	0.296248	0.300085	8	8.68568	0.502273	0.505134	20	16.1872	0.142544	0.184215	9	10.6554	0.620956	33	34.1509	0.533088	0.552848	4	2.60151	0.12279	0.131717	11	12.7159	0.617394	0.620037	22	21.435	0.395869	0.419523	10	13.6308	0.798544	21	20.43	0.47905	1	3	1.6095	0.2191	1	7	7.65167	0.642262	1	14	12.7783	0.402603	1	3	7.76372	0.983472
ENSG00000229937	PRPS1L1	NA	0.365729	1	Functional/Functional	1	0.518659	0.404682	1	0	0.0111474	0	0.0648653	0	0.0190852	0	0.000747833	0	0.00444444	1	0.0232955	0	0.0163651	0	0.000771605	0	0.00100369	0	0.000704	0	0.0128344	0	0.000386675	0	0.000550554	0	0	0	0.00333611	0	0.0146527	0	0.00190665	0	0.0452389	0	0.00165112	0	0.0002375	0	0.00910107	0	0.0142674	0	0.0991617	0	0.0426243	0	0.000465303	0	0.12751	0	0.00230468	0	0.0367684	1	1	0	0	0	4.73821e-05	0	0	0	0	0	0	0	0.000118864	0	0.00273436	0	0	0	0	0	0	0	0.000787802	0	0	0	0.000550554	0	0	0	0	0	0	0	0.000119209	0	0.00251911	0	0.000103205	0	0	0	0	0	0	0	0	0	0	0	0	0	0.0297879	0	0	0	0.06338	1	1	0	0	0	0.00345809	0	0	0	0	0	0	0	0.00320759	0	0.00661384	0	0	0	0	0	0	0	0.00241997	0	0	0	0.000550554	0	0	0	0	0	0	0	0.000833767	0	0.0144866	0	0.000722276	0	0	0	0	0	0	0	0	0	0	0	0	0	0.0310873	0	0	1	0.455279	0.365729	1	0	0.0111474	0	0.0614072	0	0.0190852	0	0.000747833	0	0.00444444	1	0.0200879	0	0.00975123	0	0.000771605	0	0.00100369	0	0.000704	0	0.0104144	0	0.000386675	0	0	0	0	0	0.00333611	0	0.0146527	0	0.00107288	0	0.0307523	0	0.000928844	0	0.0002375	0	0.00910107	0	0.0142674	0	0.0991617	0	0.0426243	0	0.000465303	0	0.0964224	0	0.00230468	1	0.280138	0.24432	0	0	0	0.00232172	0	0.0211274	0	8.30926e-05	0	0	0	0.000118864	0	0.00468461	0	0.000192901	0	0	0	0.002816	0	0.00306338	0	0	0	0.000550554	0	0.00237812	0	0	0	0.000515135	0	0	0	0.0267833	1	0.0655057	0	0.0021375	0	0.00553371	0	0	0	0.0238351	0	0	0	0.0097133	0	0.108777	1	0.48305	0.0851079	0.147502	0	0.0360641	0.0354215	0.0466147	0	0.0573842	0.0557688	0.0701026	1	0.425665	0.068563	0.117358	1	0.228631	0.022474	1	0.568743	0.11172	0.177256	0	0.0375701	0.0368731	0.048915	0	0.0694386	0.0670826	0.0832349	1	0.499305	0.0899932	0.142083	1	0.311888	0.0396147	1	0.360566	0.302719	1	0	0.02425	1	1	0	0.0419982	1	1	1	0.318568	0.272811	1	0	0.199151	1
ENSG00000239388	ASB14	NA	0.379348	1	Functional/Functional	1	0.750928	0.528072	1	0	0.00178359	0	0.0136867	0	0.0117348	0	0.0013291	0	0.0399383	0	0.00762022	0	0.00702052	0	0.000192901	0	0	0	0.00280966	0	0.021497	0	0.0015467	0	0.00495028	0	0.00422549	0	0	0	0.0357725	0	0.00107288	0	0.0813846	0	0.0140572	0	0.00213512	0	0.0446572	1	0.0635557	0	0.168874	0	0	0	0.005869	0	0.171504	0	0.0437109	0	0.209049	1	1	0	0	0	0.00118455	0	0.00569995	0	8.30926e-05	0	0.00111111	0	0.00576019	0	0.00273436	0	0	0	0	0	0.001584	0	0.000787802	0	0.0015467	0	0.00344096	0	0.000264236	0	0	0	5.72372e-05	0	0	0	0.00386946	0	0	0	0.0002375	0	0.0031099	0	0	0	0.0386865	0	0	0	0	0	0.132888	0	0.00600369	0	0.273944	1	1	0	0	0	0.00686367	0	0.00733892	0	0.000581271	0	0.0121605	0	0.00694238	0	0.00428616	0	0	0	0	0	0.00263366	0	0.00311946	0	0.0015467	0	0.00481265	0	0.00184737	0	0	0	0.00280381	0	0	0	0.0222254	0	0	0	0.00118512	0	0.00827244	0	0	0	0.04393	0	0	0	0	0	0.136467	0	0.00692777	1	0.476984	0.379348	1	0	0.00178359	0	0.00682302	0	0.00439591	0	0.000747833	0	0.0277778	0	0.000677835	0	0.00273436	0	0.000192901	0	0	0	0.000176	0	0.0183776	0	0	0	0.000137638	0	0.00237812	0	0	0	0.0329686	0	0.00107288	0	0.0591592	0	0.0140572	0	0.00095	0	0.0363847	1	0.0635557	0	0.124944	0	0	0	0.005869	0	0.0350375	0	0.0367831	0	0.999779	1	0	0.000445898	0	0.0153518	0	0.0117364	0	0.00168263	0	0.00444444	0	0.00972397	0	0.00702356	0	0	0	0.00401476	0	0.001584	0	0.0183776	0	0	0	0.00123875	0	0	0	0.0193669	0	0.00280462	0	0.00107288	0	0.317028	0	0.0190426	0	0	0	0.0392853	0	0.0309896	0	0.136612	0	0	0	0.004589	0	0.353364	1	0.66917	0.145162	0.199065	0	0.200739	0.181874	0.188082	0	0.253741	0.224108	0.232767	1	0.415429	0.0657361	0.114665	0	0.970562	0.62113	1	0.805821	0.193302	0.247841	0	0.209442	0.188964	0.196154	0	0.288799	0.250837	0.26124	1	0.517022	0.0954094	0.147242	0	1.12314	0.674742	1	0.474153	0.377588	1	0	0.114972	1	1	0	0.160678	1	1	1	0.313476	0.269098	1	0	0.618899	1
ENSG00000137841	PLCB2	NA	0.362376	1	Functional/Functional	2	1.49366	0.44005	1	0	0.00401308	0	0.019598	0	0.0260484	0	0.000519329	0	0	0	0.0296571	0	0.00175781	0	0.000771605	0	0.00100369	0	0	0	0.0128317	0	0.00965932	0	0.0111487	0	0.00422777	0	0.0193669	0	0.0343988	0	0.00429153	1	0.691463	0	0.0382422	0	0.00095	0	0.0357723	0	0	1	0.105058	0	0	0	0.0100915	0	0.388097	0	0.0446893	0	0.117906	1	1	0	0	0	0.00113717	0	0.00116289	0	0	0	0	0	0.00494472	0	0	0	0	0	0	0	0	0	0.00180893	0	0.000386675	0	0	0	0	0	0	0	0	0	0	0	0.00590099	0	0.000232211	0	0	0	0.00262584	0	0	0	0.0172165	0	0	0	0	0	0.0824905	0	0	0	0.224039	1	1	0	0	0	0.00539347	0	0.00231005	0	0	0	0	0	0.00823418	0	0	0	0	0	0	0	0	0	0.00460504	0	0.00347253	0	0	0	0	0	0	0	0	0	0	0	0.0693482	0	0.00564839	0	0	0	0.010689	0	0	0	0.0189852	0	0	0	0	0	0.0953534	0	0	2	1.26962	0.362376	1	0	0.00401308	0	0.0142045	0	0.0237384	0	0.000519329	0	0	0	0.021423	0	0.00175781	0	0.000771605	0	0.00100369	0	0	0	0.00822666	0	0.00618679	0	0.0111487	0	0.00422777	0	0.0193669	0	0.0343988	0	0.00429153	1	0.622115	0	0.0325938	0	0.00095	0	0.0250834	0	0	1	0.0860728	0	0	0	0.0100915	0	0.292744	0	0.0446893	2	2.05388	0.608383	0	0.00401308	0	0.0497057	0	0.101804	0	0.0067305	0	0.00111111	0	0.0489593	0	0.0281249	0	0.000771605	0	0.00100369	0	0.000704	0	0.0248529	0	0.00618679	0	0.066617	0	0.0129475	0	0.0570596	0	0.0404999	0	0.00584126	0	0.670095	0	0.0707538	0	0	0	0.115396	0	0.0309896	0	0.257912	0	0.0269282	1	0.166961	1	0.257915	2	1.29351	0.141396	0.195793	0	0.1121	0.106045	0.114337	0	0.195606	0.177664	0.18771	2	1.0979	0.0991621	0.145818	2	1.81067	0.272238	2	1.56509	0.20766	0.260336	0	0.116449	0.109925	0.11924	0	0.231433	0.206604	0.217909	2	1.33366	0.150707	0.196402	2	2.3565	0.418887	2	0.988597	0.260046	1	0	0.0775148	1	1	0	0.149061	1	1	2	0.839536	0.205484	1	1	1.44933	0.765272
ENSG00000163516	ANKZF1	NA	0.363934	1	LoF/LoF + LoF/Functional	2	2.41024	0.693781	1	0	0	0	0.032939	0	0.0501096	0	0.00840472	0	0.0395062	0	0	0	0.00117283	0	0	0	0	0	0.000176	0	0.00948606	0	0.0015467	0	0.00220052	0	0.000264236	0	0.00333308	0	0.00228439	0	0.00429037	2	1.49249	0	0.0605178	0	0.0002375	0	0.0224111	0	0.0309896	0	0.199098	0	0	0	0.0502474	0	0.319917	0	0.078617	0	0.234614	1	1	0	0	0	0.00236854	0	0.0047659	0	0.00184408	0	0	0	0	0	0	0	0	0	0	0	0	0	0	0	0	0	0.00123875	0	0.000264236	0	0.000370679	0	0.00140889	0	0.000119209	0	0.0139388	0	0.000645031	0	0	0	0.00179779	0	0	0	0.0936392	0	0	0	0.00597637	0	0.0792478	0	0.0269888	1	0.452453	0.363934	1	0	0	0	0.0113498	0	0.0137879	0	0.00332719	0	0	0	0	0	0	0	0	0	0	0	0	0	0	0	0	0	0.00206288	0	0.000264236	0	0.00185037	0	0.00163701	0	0.00131014	1	0.167373	0	0.00631767	0	0	0	0.00534808	0	0	0	0.104629	0	0	0	0.0151589	0	0.0836483	0	0.0343884	1	1.95778	0.858829	1	0	0	0	0.0215892	0	0.0363217	0	0.00507753	0	0.0395062	0	0	0	0.00117283	0	0	0	0	0	0.000176	0	0.00948606	0	0.0015467	0	0.000137638	0	0	0	0.00148272	0	0.000647382	0	0.00298023	1	1.32511	0	0.0542001	0	0.0002375	0	0.017063	0	0.0309896	0	0.0944693	0	0	0	0.0350884	0	0.236269	0	0.0442286	1	0.764412	0.534393	0	0.0361177	0	0.0528297	0	0.0115842	0	0.00240825	0	0	0	0.00190182	0	0.00273436	0	0.00308642	0	0	0	0.001584	0	0.00948606	0	0.000386675	0	0.00123875	0	0.00105694	0	0.000370679	0	0	0	0.000119209	0	0.0763816	0	0.00307717	0	0	0	0.0123419	1	0.0309896	0	0.20142	0	0	0	0.0507844	0	0.264513	2	2.20635	0.378988	0.406222	0	0.219351	0.19696	0.202801	1	0.41034	0.0643457	0.0782309	1	1.79601	0.535975	0.545948	0	0.806442	0.553556	2	2.58631	0.478127	0.50261	0	0.233547	0.208279	0.21486	1	0.481024	0.0845048	0.100074	1	2.10528	0.621742	0.631626	1	0.95983	0.249468	2	1.48821	0.438222	1	0	0.154756	1	1	1	0.291107	0.252564	1	1	1.19711	0.697933	1	1	0.597313	0.449712
ENSG00000149243	KLHL35	NA	0.364047	1	LoF/LoF	3	2.33785	0.413972	1	0	0.00178359	0	0.0771738	0	0.127055	0	0.00406701	0	0.00111111	0	0.012053	0	0.0124812	0	0.00173611	0	0.00100369	0	0.000176	0	0.0183545	0	0.000386675	0	0.0172397	0	0.00237812	0	0.00148272	0	0.0287386	0	0.0143787	2	1.17736	0	0.0890093	0	0.0021375	0	0.0962544	0	0.0176118	1	0.232613	0	0.00311951	0	0.0192084	0	0.301586	0	0.0773476	2	1.27431	0.364047	1	0	0.00178359	0	0.0281215	0	0.0455425	0	0.00299133	0	0	0	0.00413395	0	0.00957028	0	0.00173611	0	0.00100369	0	0.000176	0	0.0104144	0	0	0	0.0068446	0	0	0	0.00148272	0	0.00899016	0	0.00584126	2	0.762957	0	0.05088	0	0	0	0.0456919	0	0	0	0.0766562	0	0.00311951	0	0.013232	0	0.169524	0	0.0236144	2	1.82634	0.544956	1	0	0.00178359	0	0.0612651	0	0.081512	0	0.00398392	0	0	0	0.00791908	0	0.0122859	0	0.00173611	0	0.00100369	0	0.000176	0	0.0152912	0	0	0	0.0123127	0	0	0	0.00148272	0	0.0161543	0	0.0124713	2	1.11332	0	0.0801303	0	0	0	0.0812951	0	0	0	0.0871484	0	0.00311951	0	0.013232	0	0.18626	0	0.0324589	1	0.511502	0.400405	1	0	0	0	0.0159087	0	0.0455425	0	8.30926e-05	0	0.00111111	0	0.00413395	0	0.000195312	0	0	0	0	0	0	0	0.00306338	0	0.000386675	0	0.00492699	0	0.00237812	0	0	0	0.0125843	0	0.00190735	0	0.0640373	0	0.00887892	0	0.0021375	0	0.0149593	0	0.0176118	1	0.145464	0	0	0	0.00597637	0	0.115326	0	0.0448887	10	2.54707	0.000320532	0	0.0361177	0	0.135186	1	0.157159	0	0.0067305	0	0	0	0.0392975	0	0.0125	0	0.00173611	0	0	0	0.001584	0	0.0406036	0	0.00966686	0	0.0279495	0	0.00951249	0	0.00593086	1	0.121194	0	0.00965595	3	1.02651	2	0.184721	0	0.0021375	1	0.0699738	0	0.0176118	2	0.269813	0	0.000779877	0	0.0289939	0	0.331706	2	1.99459	0.321859	0.354686	1	1.09497	0.299127	0.302833	1	1.52197	0.449499	0.453225	1	0.472622	0.082018	0.129868	9	2.41445	0.000211275	3	2.59146	0.262142	0.30899	2	1.41886	0.171078	0.178732	2	2.04685	0.336004	0.344155	1	0.544607	0.10402	0.15495	11	3.16194	0.000115879	3	1.52255	0.196835	1	2	0.816112	0.197011	1	2	1.19505	0.335584	1	1	0.327501	0.279277	1	9	1.91678	0.000174309
ENSG00000110719	TCIRG1	Discordant	0.366271	1	LoF/LoF + LoF/Functional	3	3.98754	0.760066	1	0	0.00178359	0	0.0684189	0	0.135187	0	0.022351	0	0	0	0.0146351	0	0.00488126	0	0.00482253	0	0.0250922	0	0.00281389	0	0.00573848	0	0.00348007	0	0.0114991	0	0.00422777	0	0.000370679	0	0.0402519	0	0.00579834	3	2.56285	0	0.130705	0	0.0002375	0	0.173179	0	0.0804468	0	0.275403	0	0	0	0.0228532	0	0.222383	0	0.168139	0	0.0574908	1	1	0	0	0	4.73821e-05	0	0.0047659	0	0.00184408	0	0	0	0.000677835	0	0.000195312	0	0	0	0	0	0.000176	0	0	0	0	0	0.00191481	0	0	0	0	0	0	0	0	0	0.0191137	0	0.00143558	0	0	0	0.00325177	0	0	0	0	0	0	0	0	0	0.00977357	0	0.0142949	1	0.456133	0.366271	1	0	0	0	0.00355283	0	0.0228099	0	0.00530466	0	0	0	0.00257359	0	0.00175628	0	0	0	0	0	0.00122989	0	0	0	0	0	0.0046545	0	0	0	0	0	0	0	0	1	0.331687	0	0.013386	0	0	0	0.028459	0	0	0	0	0	0	0	0	0	0.0138839	0	0.0268356	2	3.53141	0.867395	1	0	0.00178359	0	0.0648661	0	0.112377	0	0.0170463	0	0	0	0.0120615	0	0.00312499	0	0.00482253	0	0.0250922	0	0.001584	0	0.00573848	0	0.00348007	0	0.0068446	0	0.00422777	0	0.000370679	0	0.0402519	0	0.00579834	2	2.23116	0	0.117319	0	0.0002375	0	0.14472	0	0.0804468	0	0.275403	0	0	0	0.0228532	0	0.208499	0	0.141303	4	3.93128	0.552991	0	0.0361177	0	0.153944	0	0.0838677	0	0.0134971	0	0.0427778	0	0.0310659	0	0.0499998	0	0.00173611	0	0.0090332	0	0.008624	0	0.0141705	0	0.0386675	0	0.0411096	0	0.00951249	0	0.0181633	0	0.0698416	0	0.0287476	1	0.990307	0	0.115613	0	0.0002375	0	0.230081	0	0.0578352	1	0.648626	0	0.0893901	0	0.0650114	2	1.08331	3	3.33593	0.427587	0.450289	0	0.0523435	0.0509972	0.0615693	1	0.368837	0.0533969	0.0678272	2	2.9671	0.569398	0.577628	4	3.56424	0.286738	4	4.42419	0.453449	0.479431	0	0.0677643	0.0655193	0.0763628	2	0.542266	0.0177961	0.032712	2	3.88192	0.74408	0.748455	4	4.48832	0.465677	2	2.60797	0.734149	1	0	0.0326411	1	1	1	0.301935	0.260614	1	1	2.30603	0.900344	1	3	2.63678	0.490763
ENSG00000090861	AARS	Consensus	0.375238	1	Functional/Functional	2	1.41207	0.412328	1	0	0.000445898	0	0.0092866	0	0.00711682	0	0.00168263	0	0.0277778	0	0.00776992	0	0.0357754	0	0	0	0.0061849	0	0.00158259	0	0.0154898	0	0.00348007	0	0.00903655	0	0.00422777	0	0.00148272	0	0.0151757	0	0.00107288	1	0.333758	0	0.023959	0	0.0038	0	0.0233485	0	0.00757849	0	0.20716	0	0.00311951	1	0.0905118	0	0.431107	0	0.140141	0	0.0624845	1	1	0	0	0	4.73821e-05	0	0.00060204	0	0	0	0	0	0	0	0.0148207	0	0	0	0	0	0.000176	0	0	0	0	0	0	0	0	0	0	0	0	0	0	0	0.00366572	0	0	0	0	0	0.00016504	0	0	0	0.0158171	0	0	0	0	0	0.0271905	0	0	0	0.106249	1	1	0	0	0	0.00127902	0	0.00117708	0	0	0	0	0	0	0	0.0209547	0	0	0	0	0	0.000878592	0	0	0	0	0	0	0	0	0	0	0	0	0	0	0	0.0290105	0	0	0	0	0	0.00145695	0	0	0	0.0177599	0	0	0	0	0	0.0337328	0	0	2	1.30582	0.375238	1	0	0.000445898	0	0.00800758	0	0.00593974	0	0.00168263	0	0.0277778	0	0.00776992	0	0.0148207	0	0	0	0.0061849	0	0.000704	0	0.0154898	0	0.00348007	0	0.00903655	0	0.00422777	0	0.00148272	0	0.0151757	0	0.00107288	1	0.304748	0	0.023959	0	0.0038	0	0.0218916	0	0.00757849	0	0.1894	0	0.00311951	1	0.0905118	0	0.397375	0	0.140141	2	3.13823	0.820569	0	0	0	0.0398484	0	0.155127	0	0.00749911	0	0.0277778	0	0.0720213	0	0.0420064	0	0	0	0.0061849	0	0.000704	0	0.132917	0	0.0313206	0	0.0748371	0	0.0446558	0	0.00333611	0	0.181016	0	0.00429153	0	0.628037	0	0.103846	0	0.0002375	0	0.198636	0	0.0279379	2	0.478486	0	0	0	0.0299829	0	0.847527	2	1.3223	0.148054	0.201483	0	0.0604674	0.0586755	0.0688896	0	0.0969827	0.0924283	0.105005	2	1.22532	0.12605	0.169293	2	2.7995	0.530428	3	1.41538	0.0554753	0.125765	0	0.0589762	0.0572708	0.0686238	0	0.109046	0.103311	0.117915	3	1.30634	0.0437304	0.0974338	2	3.38961	0.658252	1	0.881993	0.586043	1	0	0.0442355	1	1	0	0.0731141	1	1	1	0.808879	0.554643	1	1	2.12286	0.880311
ENSG00000168306	ACOX2	NA	0.372457	1	Functional/Functional	2	1.30886	0.376313	1	0	0.00178359	0	0.0455196	0	0.0490008	0	0.00531227	0	0.01	0	0.0816964	0	0.0202638	0	0	0	0.00100369	0	0.001584	0	0.0128344	0	0.000386675	0	0.000550366	0	0.0023766	0	0.00240733	0	0.000915796	0	0.00107288	1	0.458578	0	0.0384327	0	0.00095	0	0.0419809	0	0	0	0.0413987	0	0	0	0.00128	0	0.423651	1	0.065882	0	0.612324	1	1	0	0	0	0.00118455	0	0.00439591	0	0.000747833	0	0	0	0.00159277	0	0.00117283	0	0	0	0	0	0	0	0.000787802	0	0	0	0.000137638	0	0.000264236	0	0.00240733	0	0	0	0	0	0.29913	0	0.011644	0	0	0	0.0148825	0	0	0	0	0	0	0	0	0	0.267973	0	0.00600369	1	0.842919	0.569548	1	0	0	0	0.0134893	0	0.0112808	0	0.00323495	0	0	0	0.0120136	0	0.00389113	0	0	0	0	0	0	0	0.00241997	0	0	0	0.000412727	0	0.00131966	0	0.00240733	0	0	0	0	1	0.434952	0	0.0284911	0	0	0	0.0308407	0	0	0	0	0	0	0	0	0	0.290544	0	0.00762083	1	0.465942	0.372457	1	0	0.00178359	0	0.0320303	0	0.03772	0	0.00207732	0	0.01	0	0.0696828	0	0.0163727	0	0	0	0.00100369	0	0.001584	0	0.0104144	0	0.000386675	0	0.000137638	0	0.00105694	0	0	0	0.000915796	0	0.00107288	0	0.0236257	0	0.00994161	0	0.00095	0	0.0111401	0	0	0	0.0413987	0	0	0	0.00128	0	0.133106	1	0.0582612	2	1.29515	0.371457	0	0	0	0.0455342	0	0.164755	0	0.00251355	0	0.00111111	0	0.0484775	0	0.00702356	0	0.000192901	0	0.016059	0	0.000176	0	0.0128355	0	0	0	0.0137638	0	0.00422777	0	0.00942107	0	0.00206054	0	0.00429153	1	0.552177	0	0.0293436	0	0.00095	0	0.0182751	0	0.0568893	0	0.108019	0	0.0157051	0	0.004589	1	0.176757	2	1.12799	0.105284	0.164816	0	0.536407	0.415154	0.41717	1	0.714367	0.160814	0.171564	1	0.413622	0.0652413	0.114386	1	1.20934	0.340747	2	1.41254	0.169542	0.226502	0	0.62424	0.464331	0.466576	1	0.899393	0.227295	0.238172	1	0.513152	0.0942184	0.146169	2	1.46724	0.182976	1	0.804309	0.552603	1	0	0.357865	1	1	1	0.51333	0.401501	1	0	0.290978	1	1	1	0.879578	0.585042
ENSG00000119711	ALDH6A1	NA	0.368046	1	Functional/Functional	1	0.60716	0.455104	1	0	0.000445898	0	0.00383795	0	0.0152456	0	0.000186958	0	0.00111111	0	0	0	0.000195312	0	0	0	0.0061849	0	0.000176	0	0.00822587	0	0	0	0.00123875	0	0.00994187	0	0.00333611	0	0.000818885	0	0	0	0.119056	0	0.00530377	0	0.0002375	0	0.00589475	0	0.0142674	1	0.211551	0	0	0	0.0155831	0	0.150795	0	0.033527	0	0.127768	1	1	0	0	0	0	0	0.0031739	0	0	0	0	0	0	0	0.000195312	0	0	0	0	0	0	0	0.000787802	0	0	0	0	0	0	0	0	0	0.000352309	0	0	0	0.000868528	0	2.58012e-05	0	0	0	0.00136517	0	0	0	0.047548	0	0	0	0	0	0.0734516	0	0	0	0.148221	1	1	0	0	0	0	0	0.00514139	0	0	0	0	0	0	0	0.000195312	0	0	0	0	0	0	0	0.00195363	0	0	0	0	0	0	0	0	0	0.000466576	0	0	0	0.00773742	0	0.000696547	0	0	0	0.0027257	0	0	0	0.0519619	0	0	0	0	0	0.0773429	0	0	1	0.458939	0.368046	1	0	0.000445898	0	0.00383795	0	0.0101042	0	0.000186958	0	0.00111111	0	0	0	0	0	0	0	0.0061849	0	0.000176	0	0.00627224	0	0	0	0.00123875	0	0.00994187	0	0.00333611	0	0.000352309	0	0	0	0.111319	0	0.00460723	0	0.0002375	0	0.00316905	0	0.0142674	1	0.159589	0	0	0	0.0155831	0	0.0734516	0	0.033527	0	0.207004	1	0	0	0	0.00682302	0	0.00569995	0	8.30926e-05	0	0	0	0	0	0.00175781	0	0	0	0	0	0	0	0.000787802	0	0	0	0.00344096	0	0	0	0.00148272	0	0.00139983	0	0	0	0.010872	0	0.000659638	0	0.0002375	0	0.00282775	0	0	0	0.0300565	0	0.0157051	0	0.0234037	0	0.101766	1	0.563614	0.110072	0.168972	0	0.123231	0.115941	0.124061	0	0.14004	0.130676	0.142201	1	0.423575	0.0679824	0.116786	0	0.223352	0.200167	1	0.614709	0.126768	0.189979	0	0.125918	0.118313	0.127297	0	0.148506	0.138006	0.151573	1	0.466203	0.0801336	0.132906	0	0.238926	0.212526	1	0.404802	0.332891	1	0	0.0843785	1	1	0	0.0976071	1	1	1	0.307195	0.264493	1	0	0.142503	1
ENSG00000167302	ENTHD2	NA	0.366534	1	Functional/Functional	1	0.515736	0.402939	1	0	0.00178359	0	0.000426439	0	0.0171248	0	0.000747833	0	0	0	0	0	0.000195312	0	0.000192901	0	0.00401476	0	0.000176	0	0.00627161	0	0	0	0.000550554	0	0.00105694	0	0	0	0.000647382	0	0.000476837	0	0.0528686	0	0.00463639	0	0.0002375	0	0.0121656	0	0.00423404	1	0.216115	0	0.0269282	0	0.0117751	0	0.133414	0	0.0196966	0	0.0468067	1	1	0	0	0	0	0	0.000975941	0	0	0	0	0	0	0	0	0	0	0	0	0	0	0	0.000787802	0	0	0	0	0	0	0	0	0	0	0	0	0	0.00143716	0	0.000281588	0	0	0	0.000656631	0	0.00423404	0	0	0	0	0	0	0	0.0323853	0	0.00604821	0	0.059188	1	1	0	0	0	0	0	0.00187805	0	0	0	0	0	0	0	0	0	0	0	0	0	0	0	0.00172047	0	0	0	0	0	0	0	0	0	0	0	0	0	0.00737561	0	0.000693832	0	0	0	0.00291684	0	0.00423404	0	0	0	0	0	0	0	0.034321	0	0.00604821	1	0.456548	0.366534	1	0	0.00178359	0	0.000426439	0	0.0152467	0	0.000747833	0	0	0	0	0	0.000195312	0	0.000192901	0	0.00401476	0	0.000176	0	0.00455115	0	0	0	0.000550554	0	0.00105694	0	0	0	0.000647382	0	0.000476837	0	0.045493	0	0.00394256	0	0.0002375	0	0.0092488	0	0	1	0.216115	0	0.0269282	0	0.0117751	0	0.0990932	0	0.0136484	3	1.37015	0.159336	0	0.00713436	0	0.109168	0	0.0232517	0	0.00132948	0	0.0263889	0	0.0146362	0	0.0125	0	0.000192901	0	0.00100369	0	0	0	0.000787802	0	0.0139203	0	0.00123875	0	0.00237812	0	0	0	0.000647382	0	0.000476837	0	0.232993	0	0.0426744	0	0	0	0.0284247	0	0.0179722	1	0.211476	0	0.0127201	0	0.036633	2	0.572202	0	0.485258	0.384461	0.411015	0	0.046846	0.0457657	0.0566568	0	0.056344	0.0547861	0.069201	0	0.428914	0.348784	0.371374	3	1.32804	0.0459453	1	0.539902	0.102537	0.169754	0	0.0473758	0.0462711	0.0580482	0	0.0609672	0.0591459	0.0756564	1	0.478935	0.0838844	0.136251	3	1.53823	0.0705323	1	0.342867	0.290268	1	0	0.0308966	1	1	0	0.0388406	1	1	1	0.304027	0.262159	1	2	0.98868	0.260077
ENSG00000161395	PGAP3	Consensus	0.363652	1	Functional/Functional	1	0.484709	0.384123	1	0	0.00178359	0	0.0215888	0	0.00484463	0	0.000186958	0	0.0066358	0	0.000475454	0	0.018704	0	0.000192901	0	0	0	0.000176	0	0.000468447	0	0.000386675	0	0	0	0	0	0	0	0.00681201	0	0	0	0.0729916	0	0.00396212	0	0	0	0.00718843	0	0	0	0.0396796	0	0.00973502	0	0.052505	1	0.21047	0	0.0259219	0	0.0194816	1	1	0	0	0	0.000284405	0	0.00060204	0	0	0	0.0066358	0	0	0	0	0	0	0	0	0	0	0	0	0	0	0	0	0	0	0	0	0	0	0	0	0	0.00239724	0	2.58012e-05	0	0	0	0	0	0	0	0.00953629	0	0	0	0	0	0	0	0	0	0.032699	1	1	0	0	0	0.00198773	0	0.00101279	0	0	0	0.0066358	0	0	0	0	0	0	0	0	0	0	0	0	0	0	0	0	0	0	0	0	0	0	0	0	0	0.01249	0	0.000593356	0	0	0	0	0	0	0	0.00997929	0	0	0	0	0	0	0	0	1	0.45201	0.363652	1	0	0.00178359	0	0.019601	0	0.00383185	0	0.000186958	0	0	0	0.000475454	0	0.018704	0	0.000192901	0	0	0	0.000176	0	0.000468447	0	0.000386675	0	0	0	0	0	0	0	0.00681201	0	0	0	0.0605016	0	0.00336877	0	0	0	0.00718843	0	0	0	0.0297003	0	0.00973502	0	0.052505	1	0.21047	0	0.0259219	1	0.608507	0.455837	0	0.0160523	1	0.0627694	0	0.135464	0	0.00168263	0	0.0154321	0	0.000118864	0	0.018704	0	0	0	0.016059	0	0.000176	0	0.0229539	0	0	0	0.00674429	0	0.0129475	0	0.000370679	0	0.0131139	0	0	0	0.104702	0	0.00604432	0	0.0002375	0	0.018005	0	0	0	0.0292737	0	0	0	0.0428404	0	0.0848152	1	0.465863	0.0800344	0.143099	0	0.0188304	0.0186542	0.0294603	0	0.0296435	0.0292084	0.0437314	1	0.43622	0.0715189	0.120223	1	0.597822	0.121185	1	0.513615	0.0943608	0.162839	0	0.0196208	0.0194296	0.0312255	0	0.0335322	0.0329762	0.0495123	1	0.480083	0.0842253	0.136562	1	0.712243	0.160072	1	0.327106	0.278993	1	0	0.0146376	1	1	0	0.023829	1	1	1	0.303277	0.261605	1	1	0.441561	0.356968
ENSG00000115486	GGCX	NA	0.366737	1	Functional/Functional	1	0.575426	0.437535	1	0	0	0	0.00573162	0	0.0104084	0	0.000839506	0	0	0	0.000677835	0	0.000195312	0	0	0	0	0	0.004688	0	0.00722804	0	0	0	0.000550366	0	0.000264236	0	0.00333308	0	0.00437817	0	0	0	0.136524	0	0.0173894	0	0	0	0.0153004	0	0.0109229	1	0.0745255	0	0	0	0.00744485	0	0.260582	0	0.0144426	0	0.0773723	1	1	0	0	0	0.000426439	0	0.000415089	0	0.000399131	0	0	0	0	0	0	0	0	0	0	0	0	0	0.00145849	0	0	0	0.000137638	0	0	0	0.000370679	0	0	0	0	0	0.00569664	0	0.00174778	0	0	0	0.000303142	0	0	0	0	0	0	0	0	0	0.0550358	0	0.0113815	0	0.118556	1	1	0	0	0	0.00269916	0	0.0013195	0	0.000440375	0	0	0	0	0	0	0	0	0	0	0	0	0	0.00215529	0	0	0	0.000412727	0	0	0	0.00185037	0	0	0	0	0	0.0307809	0	0.00598004	0	0	0	0.00127139	0	0	0	0	0	0	0	0	0	0.060265	0	0.0113815	1	0.456869	0.366737	1	0	0	0	0.00303246	0	0.00908888	0	0.000399131	0	0	0	0.000677835	0	0.000195312	0	0	0	0	0	0.004688	0	0.00507274	0	0	0	0.000137638	0	0.000264236	0	0.00148272	0	0.00437817	0	0	0	0.105743	0	0.0114094	0	0	0	0.0140291	0	0.0109229	1	0.0745255	0	0	0	0.00744485	0	0.200317	0	0.00306107	0	2.65254	1	0	0.00401308	0	0.0371476	0	0.0807465	0	0.0283263	0	0	0	0.0310659	0	0.0236327	0	0.00482253	0	0.0061849	0	0.010752	0	0.0072285	0	0.0015467	0	0.0137638	0	0.00105694	0	0.00333611	0	0.0575375	0	0.00429153	0	1.61791	0	0.0624736	0	0.0002375	0	0.059394	0	0.0235575	0	0.172042	0	0	0	0.0377429	0	0.363726	1	0.528009	0.0988138	0.159648	0	0.0740645	0.0713882	0.0810738	0	0.107221	0.101673	0.114072	1	0.420787	0.0672109	0.116063	0	2.37534	0.907017	1	0.569689	0.112025	0.177397	0	0.0714985	0.0690024	0.0796588	0	0.115936	0.109468	0.123909	1	0.453753	0.0765184	0.129794	0	3.12932	0.956253	0	0.36411	1	1	0	0.0426288	1	1	0	0.0698797	1	1	0	0.29423	1	1	0	1.82907	1
ENSG00000128805	ARHGAP22	NA	0.367984	1	Functional/Functional	1	0.551581	0.423962	1	0	0	0	0.00833269	0	0.0029011	0	0.000186958	0	0.0066358	0	0.00159277	0	0.00117283	0	0	0	0	0	0	0	0.00722804	0	0	0	0	0	0.00105618	0	0.000370679	0	0	0	0	0	0.0280372	0	0.00396135	0	0	0	0.00364982	0	0.0677789	0	0.00953629	0	0	0	0.0231475	1	0.306599	0	0.0793938	0	0.0753235	1	1	0	0	0	0.00113717	0	0.00060204	0	0	0	0	0	0	0	0	0	0	0	0	0	0	0	0.00145849	0	0	0	0	0	0.000264236	0	0	0	0	0	0	0	0.00192692	0	0.00041282	0	0	0	0.000506333	0	0.0435566	0	0	0	0	0	0	0	0.0254589	0	0	0	0.09274	1	1	0	0	0	0.0034072	0	0.000848488	0	0	0	0	0	0	0	0	0	0	0	0	0	0	0	0.00215529	0	0	0	0	0	0.000791948	0	0	0	0	0	0	0	0.0063954	0	0.00206325	0	0	0	0.00151073	0	0.0468227	0	0	0	0	0	0	0	0.028745	0	0	1	0.458841	0.367984	1	0	0	0	0.00492549	0	0.00205261	0	0.000186958	0	0.0066358	0	0.00159277	0	0.00117283	0	0	0	0	0	0	0	0.00507274	0	0	0	0	0	0.000264236	0	0.000370679	0	0	0	0	0	0.0216418	0	0.0018981	0	0	0	0.00213909	0	0.0209563	0	0.00953629	0	0	0	0.0231475	1	0.277854	0	0.0793938	3	2.79131	0.528472	0	0.0642093	0	0.241677	0	0.0920586	0	0.00531793	0	0.0066358	0	0.00972397	0	0.0292202	0	0.00173611	0	0.00401476	0	0.008624	0	0.079437	0	0.065348	0	0.0111487	0	0.00105694	0	0.00333611	0	0.0640712	0	0.00762939	0	0.970636	1	0.103129	1	0.0038	0	0.175374	0	0.0936895	0	0.244829	0	0	0	0.0373443	1	0.467264	1	0.52631	0.0982852	0.159348	0	0.0738237	0.0711646	0.080859	0	0.0877598	0.0840191	0.0970629	1	0.43855	0.0721771	0.120894	1	2.48458	0.709524	1	0.524582	0.0977481	0.165648	0	0.0697699	0.0673916	0.0781122	0	0.0888463	0.0850138	0.100574	1	0.435735	0.0713823	0.124929	3	3.15956	0.388467	1	0.34292	0.290305	1	0	0.0400227	1	1	0	0.051931	1	1	1	0.290989	0.252476	1	2	1.99338	0.592199
ENSG00000134571	MYBPC3	NA	0.377826	1	Functional/Functional	3	2.28764	0.400681	1	0	0.0624257	0	0.364989	0	0.126126	0	0.0173566	0	0.00111111	0	0.0118864	0	0.0281249	0	0.000771605	0	0.0250922	0	0.006336	0	0.0214986	0	0.00348007	0	0.0352249	0	0.00237812	0	0.00593086	0	0.0134954	0	0.0029793	1	0.57609	0	0.0411829	0	0.0038	0	0.0787368	0	0.0276452	1	0.173821	1	0.033723	0	0.0134357	0	0.438642	0	0.17136	0	0.0166757	1	1	0	0	0	0.0011374	0	0	0	0	0	0	0	0	0	0	0	0	0	0	0	0	0	0	0	0	0	0.000550554	0	0	0	0	0	0	0	0.000119209	0	0.00208972	0	0.000153695	0	0	0	0.000341293	0	0	0	0	0	0	0	0	0	0.00677057	0	0.00551326	0	0.0856297	1	1	0	0	0	0.0164455	0	0	0	0	0	0	0	0	0	0	0	0	0	0	0	0	0	0	0	0	0	0.00824778	0	0	0	0	0	0	0	0.00107195	0	0.0368396	0	0.0019584	0	0	0	0.00170414	0	0	0	0	0	0	0	0	0	0.0106081	0	0.00875428	3	2.20201	0.377826	1	0	0.0624257	0	0.348543	0	0.126126	0	0.0173566	0	0.00111111	0	0.0118864	0	0.0281249	0	0.000771605	0	0.0250922	0	0.006336	0	0.0214986	0	0.00348007	0	0.0269771	0	0.00237812	0	0.00593086	0	0.0134954	0	0.00190735	1	0.53925	0	0.0392245	0	0.0038	0	0.0770327	0	0.0276452	1	0.173821	1	0.033723	0	0.0134357	0	0.428033	0	0.162605	1	3.7239	0.97586	0	0.0515662	0	0.117058	0	0.187086	0	0.0353738	0	0.0277778	0	0.129442	0	0.063281	0	0.000192901	0	0.0250922	0	0.0044	0	0.0498788	0	0.00966686	0	0.0137638	0	0.00105694	0	0.00926697	0	0.0370211	0	0.00584126	0	1.08701	0	0.0783492	0	0.0059375	0	0.136782	0	0	0	0.54398	0	0	0	0.0817623	1	1.02231	2	2.04931	0.336667	0.368114	0	0.0159414	0.015815	0.026238	0	0.0741598	0.0714767	0.0850748	2	1.97515	0.316597	0.341509	1	3.68141	0.882087	3	2.43304	0.228211	0.278504	0	0.0161882	0.0160578	0.0274106	0	0.0929689	0.0887781	0.104225	3	2.34007	0.208849	0.249032	1	4.49086	0.938442	2	1.59272	0.472715	1	0	0.0154279	1	1	0	0.0618587	1	1	2	1.53086	0.452451	1	1	2.82989	0.94098
ENSG00000128310	GALR3	NA	0.368156	1	Functional/Functional	3	2.49125	0.453942	1	0	0.000445898	0	0.00710318	0	0.0445152	0	0.0134968	0	0	0	0.0237827	0	0.00175628	0	0.00173611	0	0	0	0.000176	0	0.00421603	0	0	0	0.00495499	0	0.00660589	0	0.00333611	0	0.0108996	0	0.00584126	3	1.52376	0	0.139917	0	0.0059375	0	0.203494	0	0.00757849	0	0.107261	0	0.0157051	0	0.0112404	0	0.207535	0	0.139962	0	0.0566531	1	1	0	0.000445898	0	0.000284405	0	0	0	0.000399131	0	0	0	0	0	0.000781247	0	0	0	0	0	0	0	0	0	0	0	0	0	0	0	0	0	0	0	0	0	0.0351438	0	0.00041282	0	0	0	0.00093625	0	0	0	0	0	0	0	0	0	0.00797177	0	0.0102777	0	0.325255	1	1	0	0.000445898	0	0.00113607	0	0	0	0.00110028	0	0	0	0	0	0.00156097	0	0	0	0	0	0	0	0	0	0	0	0	0	0	0	0	0	0	0	0	0	0.26872	0	0.0144415	0	0	0	0.00899811	0	0	0	0	0	0	0	0	0	0.0111552	0	0.0176975	3	2.166	0.368156	1	0	0	0	0.00596711	0	0.0445152	0	0.0123966	0	0	0	0.0237827	0	0.000195312	0	0.00173611	0	0	0	0.000176	0	0.00421603	0	0	0	0.00495499	0	0.00660589	0	0.00333611	0	0.0108996	0	0.00584126	3	1.25504	0	0.125475	0	0.0059375	0	0.194496	0	0.00757849	0	0.107261	0	0.0157051	0	0.0112404	0	0.19638	0	0.122265	2	1.24586	0.353879	0	0.00178359	0	0.0773476	0	0.0388293	0	0.00184408	0	0	0	0.0237827	0	0.0861325	0	0.000771605	0	0	0	0.001584	0	0.0029278	0	0.0247472	0	0.00344096	0	0.000264236	0	0.000370679	0	0.0131139	0	0	0	0.0763949	0	0.00860642	0	0.00095	0	0.0599101	0	0.0279379	2	0.284107	0	0.0157051	0	0.00779115	0	0.487513	2	1.96083	0.312722	0.346583	0	0.0531408	0.0517535	0.0623129	0	0.27418	0.239805	0.248083	2	1.68665	0.239256	0.271136	2	1.17259	0.114623	3	2.77254	0.301959	0.344787	0	0.0578305	0.0561901	0.0676051	0	0.346206	0.292633	0.301917	3	2.42633	0.226799	0.265558	2	1.37514	0.160528	2	1.70076	0.506991	1	0	0.037523	1	1	0	0.211993	1	1	2	1.48877	0.438409	1	1	0.848183	0.571808
ENSG00000116198	CEP104	Consensus	0.365345	1	LoF/LoF + LoF/Functional	1	2.50284	0.918148	1	0	0.00401308	0	0.0136906	0	0.0298974	0	0.00830896	0	0	0	0.0120615	0	0.0194866	0	0.000192901	0	0	0	0.000704	0	0.00306338	0	0	0	0.00220222	0	0.00994187	0	0.000370679	0	0.00824216	0	0.00298023	1	1.68651	0	0.0495413	0	0.00095	0	0.0763884	0	0	0	0.148581	0	0	0	0.0310968	0	0.37861	0	0.016006	0	0.128497	1	1	0	0	0	0.000426439	0	0	0	2.07732e-05	0	0	0	0	0	0.00312786	0	0	0	0	0	0	0	0	0	0	0	0	0	0	0	0	0	0	0	0	0	0.0411064	0	0.000103205	0	0	0	0.000242438	0	0	0	0	0	0	0	0.00252715	0	0.0809429	0	0	1	0.454674	0.365345	1	0	0	0	0.00440371	0	0	0	0.000809854	0	0	0	0	0	0.00466587	0	0	0	0	0	0	0	0	0	0	0	0	0	0	0	0	0	0	0	0	1	0.330778	0	0.00412717	0	0	0	0.00702788	0	0	0	0	0	0	0	0.0062078	0	0.0966531	0	0	0	2.04817	1	1	0	0.00401308	0	0.00928689	0	0.0298974	0	0.00749911	0	0	0	0.0120615	0	0.0148207	0	0.000192901	0	0	0	0.000704	0	0.00306338	0	0	0	0.00220222	0	0.00994187	0	0.000370679	0	0.00824216	0	0.00298023	0	1.35574	0	0.0454141	0	0.00095	0	0.0693605	0	0	0	0.148581	0	0	0	0.024889	0	0.281957	0	0.016006	5	3.02559	0.189054	0	0.00713436	0	0.0296138	0	0.0769971	0	0.00467396	0	0.0427778	0	0.0237827	0	0.0148207	0	0.000192901	0	0	0	0.000704	0	0.0248529	0	0	0	0	0	0.0805403	0	0.000370679	0	5.72372e-05	0	0.00107288	2	1.74886	0	0.0534307	0	0.00095	1	0.0839368	0	0	1	0.36993	0	0.0159203	0	0.0103477	1	0.43462	1	2.17356	0.638939	0.647495	0	0.123722	0.116375	0.124461	1	0.398265	0.0610873	0.0750476	0	1.7753	0.830567	0.831833	4	2.78317	0.149712	1	2.67324	0.746443	0.753092	0	0.124708	0.117245	0.126263	1	0.473721	0.0823421	0.0979009	0	2.19952	0.889144	0.890173	5	3.21672	0.107323	0	1.59636	1	1	0	0.0757394	1	1	0	0.290252	1	1	0	1.30611	1	1	5	1.86406	0.0412206
ENSG00000152254	G6PC2	NA	0.366425	1	LoF/LoF	1	0.90818	0.596743	1	0	0.000445898	0	0.0329143	0	0.0233946	0	0.00507628	0	0	0	0.00413275	0	0.00215034	0	0.000192901	0	0	0	0	0	0.00105369	0	0.0015467	0	0.000137638	0	0.00951249	0	0	0	0.029085	0	0.00190549	1	0.430639	0	0.0302862	0	0.00095	0	0.0480234	0	0.0243007	0	0.188417	0	0.00376493	0	0.013056	0	0.0385939	0	0.0185999	1	0.456378	0.366425	1	0	0	0	0.00833431	0	0.0126473	0	0.00184408	0	0	0	0.00274481	0	0	0	0	0	0	0	0	0	0.000117112	0	0	0	0	0	0	0	0	0	0.0153009	0	0.000476837	1	0.21547	0	0.00844383	0	0	0	0.0251955	0	0.0243007	0	0.125503	0	0.00376493	0	0	0	0.00917297	0	0.00306107	1	0.687989	0.497414	1	0	0	0	0.0218342	0	0.0185499	0	0.00266803	0	0	0	0.00345492	0	0	0	0	0	0	0	0	0	0.000585245	0	0	0	0	0	0	0	0	0	0.0234889	0	0.00142865	1	0.376088	0	0.0234343	0	0	0	0.0413886	0	0.0243007	0	0.13335	0	0.00376493	0	0	0	0.0101237	0	0.00352889	0	0.220191	1	1	0	0.000445898	0	0.0110801	0	0.00484471	0	0.00240825	0	0	0	0.000677835	0	0.00215034	0	0.000192901	0	0	0	0	0	0.000468447	0	0.0015467	0	0.000137638	0	0.00951249	0	0	0	0.00559618	0	0.000476837	0	0.0545516	0	0.00685193	0	0.00095	0	0.00663479	0	0	0	0.0550674	0	0	0	0.013056	0	0.0284702	0	0.015071	1	0.541534	0.418145	0	0.00178359	0	0.00965988	0	0.00484471	0	0.00132117	0	0	0	0.00159277	0	0	0	0.000771605	0	0	0	0.000704	0	0.000468447	0	0	0	0.000550554	0	0.000264236	0	0	0	0.00437817	0	0.00107288	0	0.239569	0	0.020475	0	0.00095	0	0.0194379	0	0	0	0.125503	0	0	0	0.000465303	1	0.107721	1	0.776121	0.182651	0.231641	1	0.401706	0.0620099	0.0720422	1	0.582126	0.116052	0.127991	0	0.193995	0.176338	0.21522	1	0.504976	0.0917169	1	0.978472	0.256322	0.303963	1	0.482282	0.0848792	0.0951321	1	0.740616	0.170039	0.182866	0	0.237857	0.211684	0.251537	1	0.62643	0.130679	1	0.610066	0.456685	1	1	0.303169	0.261526	1	1	0.460209	0.368848	1	0	0.149857	1	1	1	0.38472	0.319359
ENSG00000141012	GALNS	Consensus	0.365706	1	Functional/Functional	1	0.504127	0.395968	1	0	0	0	0.012595	0	0.0106836	0	0.000186958	0	0	0	0.0197589	0	0.010921	0	0.000192901	0	0	0	0	0	0.0162479	0	0	0	0.0205418	0	0	0	0.00240733	0	0.0428542	0	0.000119209	1	0.117388	0	0.0151083	0	0.0038	0	0.0032589	0	0.0209563	0	0.0598467	0	0.0246603	0	0.015641	0	0.0731642	0	0.0337952	0	0.0244036	1	1	0	0	0	0	0	0	0	0	0	0	0	0	0	0.00215034	0	0	0	0	0	0	0	0	0	0	0	0.00191481	0	0	0	0	0	0	0	0	0	0.00920959	0	0	0	0	0	0.000242438	0	0	0	0.0068445	0	0	0	0	0	0	0	0.00404195	0	0.0488851	1	1	0	0	0	0	0	0	0	0	0	0	0	0	0	0.00330959	0	0	0	0	0	0	0	0	0	0	0	0.00629831	0	0	0	0	0	0	0	0	0	0.0243476	0	0	0	0	0	0.0015349	0	0	0	0.00818798	0	0	0	0	0	0	0	0.00520667	1	0.455242	0.365706	1	0	0	0	0.012595	0	0.0106836	0	0.000186958	0	0	0	0.0197589	0	0.00761141	0	0.000192901	0	0	0	0	0	0.0162479	0	0	0	0.0142435	0	0	0	0.00240733	0	0.0428542	0	0.000119209	1	0.0930399	0	0.0151083	0	0.0038	0	0.001724	0	0.0209563	0	0.0516587	0	0.0246603	0	0.015641	0	0.0731642	0	0.0285885	2	3.14635	0.82167	0	0.000445898	0	0.0892751	0	0.0917477	0	0.0140427	0	0	0	0.0704473	0	0.0653031	0	0.000192901	0	0.00100369	0	0.008624	0	0.0197662	0	0.000386675	0	0.0068446	0	0.00951249	0	0.00240733	0	0.0151757	0	0.00762939	2	1.91338	0	0.283015	0	0.0038	0	0.129067	0	0	0	0.0948418	0	0.0507368	0	0.0103477	0	0.258359	1	0.460437	0.078453	0.14185	0	0.0237703	0.02349	0.0348961	0	0.0440982	0.04314	0.0575586	1	0.416339	0.0659859	0.114902	2	2.5017	0.456622	1	0.53041	0.0995624	0.167224	0	0.0249391	0.0246307	0.0370192	0	0.0508799	0.0496072	0.0661174	1	0.479531	0.0840612	0.13643	3	3.59919	0.484612	0	0.330175	1	1	0	0.0162492	1	1	0	0.0326955	1	1	0	0.297479	1	1	2	2.18861	0.642645
ENSG00000181773	GPR3	NA	0.365843	1	Functional/Functional	1	0.471639	0.376022	1	0	0.000445898	0	0.00113708	0	0.000788991	0	8.30926e-05	0	0	0	0	0	0	0	0	0	0	0	0.000176	0	0.000117112	0	0	0	0	0	0	0	0	0	0	0	0	0	0.00925753	0	0.00128417	0	0	0	0.000383909	0	0	0	0.0291595	0	0	0	0.00779115	1	0.29635	0	0.124665	0	0.0155734	1	1	0	0	0	0.000663462	0	0	0	0	0	0	0	0	0	0	0	0	0	0	0	0	0	0	0	0	0	0	0	0	0	0	0	0	0	0	0	0.000273673	0	0	0	0	0	0.00016504	0	0	0	0.0144712	0	0	0	0	0	0	0	0	0	0.016181	1	1	0	0	0	0.000852676	0	0	0	0	0	0	0	0	0	0	0	0	0	0	0	0	0	0	0	0	0	0	0	0	0	0	0	0	0	0	0	0.000421122	0	0	0	0	0	0.000218869	0	0	0	0.0146883	0	0	0	0	0	0	0	0	1	0.455458	0.365843	1	0	0.000445898	0	0.000284405	0	0.000788991	0	8.30926e-05	0	0	0	0	0	0	0	0	0	0	0	0.000176	0	0.000117112	0	0	0	0	0	0	0	0	0	0	0	0	0	0.00883641	0	0.00128417	0	0	0	0.00016504	0	0	0	0.0144712	0	0	0	0.00779115	1	0.29635	0	0.124665	0	0.644837	1	0	0.0111474	0	0.0593615	0	0.0166603	0	0.00033237	0	0	0	0	0	0.00117283	0	0.000192901	0	0.0061849	0	0.000176	0	0.000117112	0	0	0	0.000550554	0	0.000264236	0	0.000370679	0	0.0215341	0	0.000119209	0	0.144545	0	0.0118477	0	0	0	0.0112001	0	0.0142674	0	0.164891	0	0.0269282	0	0.0156117	0	0.137362	1	0.4529	0.0762727	0.139646	0	0.0155243	0.0154044	0.02582	0	0.0160515	0.0159234	0.0288101	1	0.436848	0.0716962	0.120395	0	0.679982	0.493374	1	0.478853	0.0838601	0.152602	0	0.0160629	0.0159346	0.0272682	0	0.0167339	0.0165947	0.0312361	1	0.462119	0.078942	0.131915	0	0.759273	0.531993	1	0.30296	0.261371	1	0	0.0108419	1	1	0	0.0112613	1	1	1	0.291698	0.253006	1	0	0.480007	1
ENSG00000119915	ELOVL3	NA	0.367804	1	Functional/Functional	1	0.468976	0.374357	1	0	0.00178167	0	0.00118455	0	0.000788991	0	0.00033237	0	0	0	0	0	0.00761141	0	0.000771605	0	0	0	0.000704	0	0.00180893	0	0	0	0.000820232	0	0	0	0.00148272	0	0.00899016	0	0.000476837	0	0.29784	1	0.0113783	0	0.00095	0	0.0101959	0	0	0	0.0140226	0	0	0	0	0	0.0822626	0	0.0255732	0	0.00165524	1	1	0	0.000445898	0	0	0	0	0	0	0	0	0	0	0	0	0	0	0	0	0	0	0	0	0	0	0	0	0	0	0	0	0	0	0	0	0	0.000906202	0	0	0	0	0	0.000303142	0	0	0	0	0	0	0	0	0	0	0	0	0	0.0104198	1	1	0	0.00133577	0	0	0	0	0	0	0	0	0	0	0	0	0	0	0	0	0	0	0	0	0	0	0	0	0	0	0	0	0	0	0	0	0	0.00802782	0	0	0	0	0	0.00105622	0	0	0	0	0	0	0	0	0	0	0	0	1	0.458556	0.367804	1	0	0.000445898	0	0.00118455	0	0.000788991	0	0.00033237	0	0	0	0	0	0.00761141	0	0.000771605	0	0	0	0.000704	0	0.00180893	0	0	0	0.000820232	0	0	0	0.00148272	0	0.00899016	0	0.000476837	0	0.289812	1	0.0113783	0	0.00095	0	0.00913968	0	0	0	0.0140226	0	0	0	0	0	0.0822626	0	0.0255732	0	0.0594731	1	0	0	0	0.00118455	0	0.00261326	0	0.00033237	0	0	0	0	0	0	0	0	0	0.00401476	0	0.000176	0	0.00627224	0	0	0	0	0	0	0	0	0	0.000942454	0	0.000119209	0	0.0256521	0	0.000891849	0	0	0	0.00325177	0	0	0	0.0140226	0	0	0	0	0	0	0	0.404423	0.332638	0.364413	0	0.00137919	0.00137824	0.00449219	0	0.00869695	0.00865924	0.0191607	0	0.395726	0.326809	0.351071	0	0.0519821	0.0506542	1	0.497704	0.0895085	0.158258	0	0.00166864	0.00166725	0.00556869	0	0.0108378	0.0107793	0.0235566	1	0.486866	0.0862475	0.138539	0	0.0697363	0.0673603	0	0.321898	1	1	0	0.00154907	1	1	0	0.0072544	1	1	0	0.314643	1	1	0	0.0471454	1
ENSG00000127603	MACF1	NA	0.373911	1	Functional/Functional	3	2.23873	0.387652	1	0	0.00178359	0	0.012595	0	0.0509853	0	0.0123963	0	0.0154321	0	0.00636568	0	0.045566	0	0	0	0	0	0.000176	0	0.0168578	0	0.00348007	0	0.0320618	0	0.00237812	0	0.00148272	0	0.00199886	0	0.000476837	1	0.33945	0	0.0359965	0	0.0002375	0	0.0405165	0	0.0176118	1	0.263077	0	0	0	0.0519829	1	0.968642	0	0.317178	0	0.00906155	1	1	0	0	0	0	0	0	0	0.000399131	0	0	0	0.00123681	0	0	0	0	0	0	0	0	0	0.000468447	0	0	0	0	0	0	0	0	0	0	0	0	0	0.00676633	0	2.58012e-05	0	0	0	0.00016504	0	0	0	0	0	0	0	0	0	0	0	0	0	0.0513078	1	1	0	0	0	0	0	0	0	0.00105904	0	0	0	0.00194584	0	0	0	0	0	0	0	0	0	0.00514663	0	0	0	0	0	0	0	0	0	0	0	0	0	0.0395941	0	0.00172846	0	0	0	0.00183375	0	0	0	0	0	0	0	0	0	0	0	0	3	2.18742	0.373911	1	0	0.00178359	0	0.012595	0	0.0509853	0	0.0113373	0	0.0154321	0	0.00441985	0	0.045566	0	0	0	0	0	0.000176	0	0.0117112	0	0.00348007	0	0.0320618	0	0.00237812	0	0.00148272	0	0.00199886	0	0.000476837	1	0.299855	0	0.034268	0	0.0002375	0	0.0386827	0	0.0176118	1	0.263077	0	0	0	0.0519829	1	0.968642	0	0.317178	15	16.6655	0.691642	0	0.0445898	3	1.18871	2	0.730709	0	0.127582	0	0.0722222	0	0.278126	0	0.272331	0	0.00945216	0	0.0504557	0	0.0176	1	0.247809	0	0.065348	0	0.118441	0	0.0319725	0	0.0237234	1	0.250576	0	0.0630617	3	6.60974	0	0.336487	0	0.0152	1	0.688921	1	0.158281	0	1.74704	0	0.0637348	0	0.409999	3	3.04339	3	2.02717	0.147812	0.201267	0	0.008119	0.00808613	0.0165296	0	0.0416597	0.0408038	0.0552998	3	1.98551	0.140272	0.181945	17	16.6444	0.40178	3	2.37935	0.216971	0.268666	0	0.00901734	0.00897681	0.0185139	0	0.0605066	0.0587125	0.0752251	3	2.31884	0.204494	0.245193	18	21.8759	0.759535	2	1.42247	0.415899	1	0	0.00544197	1	1	0	0.0331235	1	1	2	1.38934	0.404483	1	10	12.8203	0.821989
ENSG00000253506	NACA2	NA	0.366828	1	LoF/LoF	1	0.499925	0.393424	1	0	0	0	0.00303246	0	0.00290115	0	8.30926e-05	0	0	0	0	0	0.00702356	0	0	0	0	0	0	0	0.00145849	0	0	0	0	0	0	0	0	0	0	0	0	0	0.00495213	0	2.58012e-05	0	0.0002375	0	0.00010775	0	0.0368846	0	0	0	0.00376493	0	0.013056	1	0.378684	0	0.0477135	1	0.457013	0.366828	1	0	0	0	0	0	0	0	0	0	0	0	0	0	0	0	0	0	0	0	0	0	0	0	0	0	0	0	0	0	0	0	0	0	0	0	0.000714797	0	0	0	0	0	0	0	0.0176118	0	0	0	0.00376493	0	0.013056	1	0.378684	0	0.0431811	1	0.459662	0.368503	1	0	0	0	0	0	0	0	0	0	0	0	0	0	0	0	0	0	0	0	0	0	0	0	0	0	0	0	0	0	0	0	0	0	0	0	0.00170318	0	0	0	0	0	0	0	0.0192728	0	0	0	0.00376493	0	0.013056	1	0.378684	0	0.0431811	0	0.040263	1	1	0	0	0	0.00303246	0	0.00290115	0	8.30926e-05	0	0	0	0	0	0.00702356	0	0	0	0	0	0	0	0.00145849	0	0	0	0	0	0	0	0	0	0	0	0	0	0.00324895	0	2.58012e-05	0	0.0002375	0	0.00010775	0	0.0176118	0	0	0	0	0	0	0	0	0	0.00453238	0	0.173228	1	0	0.00401308	0	0.010661	0	0.0111415	0	2.07732e-05	0	0.0154321	0	0.00159277	0	0.00117283	0	0	0	0	0	0.000176	0	0.00145849	0	0.00618679	0	0.0198199	0	0.00660589	0	0	0	0	0	0	0	0.00273283	0	0.000103205	0	0	0	2.69375e-05	0	0	0	0.0140226	0	0.0159203	0	0.0155831	0	0.0465581	1	0.486675	0.0861902	0.148392	1	0.445834	0.0742469	0.0838447	1	0.448204	0.0749245	0.0883842	0	0.0384707	0.0377401	0.0867589	0	0.164854	0.151983	1	0.49845	0.0897343	0.158457	1	0.452899	0.0762723	0.0867106	1	0.455579	0.0770455	0.0927721	0	0.0428705	0.0419646	0.0958593	0	0.17498	0.160526	0	0.317704	1	1	0	0.289029	1	1	0	0.290958	1	1	0	0.0267455	1	1	0	0.113905	1
ENSG00000099337	KCNK6	NA	0.367149	1	Functional/Functional	1	0.493281	0.389381	1	0	0.00607536	0	0.00833408	0	0.00711693	0	8.30769e-05	0	0	0	0	0	0	0	0.000192901	0	0	0	0	0	0.00212918	0	0.00616982	0	0.0068416	0	0	0	0.000370679	0	0	0	0.000119209	1	0.0207392	0	0.00126422	0	0	0	0.00387892	0	0	0	0.0228816	0	0	0	0.0652084	0	0.26573	0	0.0761457	0	0.020287	1	1	0	0	0	0.000284405	0	0	0	2.07732e-05	0	0	0	0	0	0	0	0	0	0	0	0	0	0	0	0.00348007	0	0.00492699	0	0	0	0.000370679	0	0	0	0	0	0.00862419	0	2.58012e-05	0	0	0	2.69375e-05	0	0	0	0	0	0	0	0.00252715	0	0	0	0	0	0.0357615	1	1	0	0	0	0.0012307	0	0	0	6.23037e-05	0	0	0	0	0	0	0	0	0	0	0	0	0	0	0	0.00578314	0	0.00602137	0	0	0	0.000370679	0	0	0	0	0	0.0142105	0	0.000335376	0	0	0	0.000619481	0	0	0	0	0	0	0	0.00712797	0	0	0	0	1	0.45752	0.367149	1	0	0.00607536	0	0.00710338	0	0.00711693	0	2.07732e-05	0	0	0	0	0	0	0	0.000192901	0	0	0	0	0	0.00212918	0	0.000386675	0	0.000820232	0	0	0	0	0	0	0	0.000119209	1	0.00652873	0	0.000928844	0	0	0	0.00325944	0	0	0	0.0228816	0	0	0	0.0580804	0	0.26573	0	0.0761457	0	0.276201	1	0	0.00259643	0	0.0110801	0	0.0159055	0	0.000747833	0	0	0	0.00494472	0	0.00215034	0	0	0	0	0	0.000176	0	0.00708211	0	0.00348007	0	0.000820232	0	0.000264236	0	0	0	0.00199886	0	0	0	0.0525326	0	0.00312195	0	0	0	0.00325944	0	0	0	0.0848654	0	0.00674997	0	0	0	0.0744256	1	0.464363	0.0795962	0.142633	0	0.0155835	0.0154627	0.0258762	0	0.0288027	0.0283919	0.0429158	1	0.435561	0.0713331	0.12008	1	0.280562	0.0327158	1	0.520499	0.0964831	0.164559	0	0.0212371	0.0210132	0.0330524	0	0.038438	0.0377086	0.0542284	1	0.482061	0.0848134	0.137163	1	0.336025	0.0452695	1	0.334174	0.284071	1	0	0.0161473	1	1	0	0.0268926	1	1	1	0.307282	0.264557	1	1	0.202438	0.183263
ENSG00000147647	DPYS	Discordant	0.372862	1	Functional/Functional	1	0.822834	0.560815	1	0	0.0549517	0	0.0833394	0	0.011897	0	0.0013291	0	0	0	0.00296946	0	0.00955652	0	0.00173611	0	0.0061849	0	0.000176	0	0	0	0.00348007	0	0.00674316	0	0.00422549	0	0.00240733	0	0.000915796	0	0.00579834	1	0.203744	0	0.0164899	0	0.0002375	0	0.0306344	0	0.0179722	0	0.0874602	0	0	0	0.0238315	0	0.161151	0	0.0856037	0	0.201577	1	1	0	0.0367076	0	0.0426439	0	0.00148274	0	8.30926e-05	0	0	0	0.00190182	0	0.00703122	0	0.00173611	0	0	0	0.000176	0	0	0	0	0	0.000137638	0	0.000264236	0	0	0	0	0	0	0	0.0167485	0	0.000232211	0	0	0	0.00360073	0	0	0	0.0466432	0	0	0	0.004589	0	0.0306537	0	0.00694556	0	0.356246	1	1	0	0.0488763	0	0.0765164	0	0.00691335	0	0.000581271	0	0	0	0.0028506	0	0.0093612	0	0.00173611	0	0	0	0.000176	0	0	0	0	0	0.00178817	0	0.00184737	0	0	0	0	0	0	0	0.0800496	0	0.00286293	0	0	0	0.0173898	0	0	0	0.0492783	0	0	0	0.00732393	0	0.0325984	0	0.0160965	1	0.466588	0.372862	1	0	0.00607536	0	0.00682302	0	0.00498365	0	0.000747833	0	0	0	0.000118864	0	0.000195312	0	0	0	0.0061849	0	0	0	0	0	0.00348007	0	0.00495499	0	0.00237812	0	0.00240733	0	0.000915796	0	0.00579834	1	0.123694	0	0.013627	0	0.0002375	0	0.0132446	0	0.0179722	0	0.038182	0	0	0	0.0165076	0	0.128552	0	0.0695072	1	1.36514	0.744654	0	0.0156807	0	0.0371476	0	0.00696064	0	0.00168263	0	0	0	0.00297159	0	0.00957028	0	0	0	0	0	0.000176	0	0.0154898	0	0	0	0.000137638	0	0.00422777	0	0.00554769	0	0.0069257	0	0.00579834	0	0.721189	0	0.0256479	0	0.00095	0	0.0329985	0	0.00423404	0	0.113426	0	0	0	0.0100915	1	0.344283	1	0.72999	0.166294	0.217198	0	0.188724	0.171985	0.178484	0	0.315062	0.270256	0.277748	1	0.414928	0.0655989	0.114586	1	1.3081	0.376043	1	0.925809	0.236974	0.286542	0	0.238216	0.211967	0.218512	0	0.410918	0.336959	0.345026	1	0.514891	0.0947531	0.146652	1	1.5516	0.459294	0	0.543681	1	1	0	0.145176	1	1	0	0.252466	1	1	0	0.291216	1	1	1	0.929883	0.6054
ENSG00000103966	EHD4	NA	0.369468	1	Functional/Functional	1	0.492543	0.38893	1	0	0.00259643	0	0.00809627	0	0.0486116	0	0.000519266	0	0	0	0	0	0	0	0	0	0	0	0.000176	0	0.00180877	0	0.00348007	0	0.00220165	0	0.00237508	0	0	0	0.0125843	0	0.00107288	1	0.0580102	0	0.00707057	0	0.00095	0	0.0053765	0	0.0309896	0	0.0923535	0	0	0	0	0	0.184072	0	0.0301984	0	0.0147621	1	1	0	0	0	0	0	0.00134984	0	2.07732e-05	0	0	0	0	0	0	0	0	0	0	0	0	0	0.000787802	0	0	0	0.000137638	0	0.00105694	0	0	0	0	0	0	0	0.00571284	0	0.000232211	0	0	0	0.000441245	0	0	0	0	0	0	0	0	0	0	0	0.00502282	0	0.0313518	1	1	0	0	0	0	0	0.00306911	0	0.000186895	0	0	0	0	0	0	0	0	0	0	0	0	0	0.00102097	0	0	0	0.000962905	0	0.00211085	0	0	0	0	0	0	0	0.0159946	0	0.00147019	0	0	0	0.000817517	0	0	0	0	0	0	0	0	0	0	0	0.00571877	1	0.461192	0.369468	1	0	0.00259643	0	0.00809627	0	0.0455425	0	0.00033237	0	0	0	0	0	0	0	0	0	0	0	0.000176	0	0.000787802	0	0.00348007	0	0.00123875	0	0.000264236	0	0	0	0.0125843	0	0.00107288	1	0.0420156	0	0.00560038	0	0.00095	0	0.00455898	0	0.0309896	0	0.0923535	0	0	0	0	0	0.184072	0	0.0244796	2	1.73315	0.516979	0	0.00607536	0	0.0567675	1	0.113321	0	0.00467396	0	0	0	0.0561771	0	0.00957028	0	0.000192901	0	0	0	0.001584	0	0.0104144	0	0	0	0.0137638	0	0.00237812	0	0.0193669	0	0.007364	0	0.000476837	0	0.425397	0	0.0249796	0	0.00095	0	0.0400424	0	0.0635557	1	0.184682	0	0.0388325	0	0.0153555	0	0.637229	1	0.464538	0.0796473	0.142644	0	0.0133897	0.0133005	0.0234621	0	0.026524	0.0261753	0.0406195	1	0.438014	0.0720256	0.120751	2	1.62679	0.223587	1	0.506173	0.0920819	0.160657	0	0.0148805	0.0147704	0.0259437	0	0.0339312	0.033362	0.0499229	1	0.472242	0.0819062	0.134434	2	1.91456	0.300212	1	0.312261	0.26821	1	0	0.00743327	1	1	0	0.0185852	1	1	1	0.293676	0.254482	1	0	1.20402	1
ENSG00000087077	TRIP6	NA	0.369922	1	Functional/Functional	1	0.583448	0.442029	1	0	0	0	0.00255859	0	0.00332527	0	0.000332323	0	0	0	0.00494459	0	0	0	0	0	0	0	0.000704	0	0.00046829	0	0	0	0.00220165	0	0.00456839	0	0.000370679	0	0.0252281	0	0.00107288	0	0.0329741	0	0.00524741	0	0.0002375	0	0.0035999	0	0	0	0.0556029	0	0.00376493	0	0	1	0.363636	0	0.0726108	0	0.100578	1	1	0	0	0	0.000758451	0	0.000228138	0	2.07732e-05	0	0	0	0.00235475	0	0	0	0	0	0	0	0	0	0.000117112	0	0	0	0.000137638	0	0	0	0	0	0.0228949	0	0.00107288	0	0.000620028	0	0.000615794	0	0	0	0.000431	0	0	0	0.0273659	0	0	0	0	0	0.0439607	0	0	0	0.121537	1	1	0	0	0	0.00094726	0	0.000721873	0	0.000145365	0	0	0	0.00258984	0	0	0	0	0	0	0	0	0	0.000351178	0	0	0	0.000962905	0	0	0	0	0	0.0251709	0	0.00107288	0	0.0067503	0	0.00200764	0	0	0	0.00193867	0	0	0	0.028237	0	0	0	0	0	0.0506409	0	0	1	0.461911	0.369922	1	0	0	0	0.00161133	0	0.0026034	0	0.000186958	0	0	0	0.00235475	0	0	0	0	0	0	0	0.000704	0	0.000117112	0	0	0	0.00123875	0	0.00456839	0	0.000370679	0	5.72372e-05	0	0	0	0.0262238	0	0.00323976	0	0.0002375	0	0.00166123	0	0	0	0.0273659	0	0.00376493	0	0	1	0.312995	0	0.0726108	4	2.54879	0.252903	0	0.00713436	0	0.0748863	0	0.0166991	0	0.00531793	0	0	0	0.0437818	0	0.0109221	0	0.000192901	0	0	0	0.011264	0	0.0168641	0	0.00348007	0	0.00495499	0	0.00965286	0	0	0	0.000915796	0	0.00190735	3	1.50238	0	0.0614638	0	0.0116375	0	0.128758	0	0.0176118	1	0.267999	0	0.00376493	0	0.0218564	0	0.325351	1	0.56826	0.111565	0.17017	0	0.0961516	0.0916737	0.100619	0	0.112804	0.106674	0.118795	1	0.455456	0.0770098	0.125283	4	2.27046	0.0803348	1	0.568042	0.111494	0.177087	0	0.10255	0.0974668	0.107293	0	0.127207	0.119448	0.133476	1	0.440836	0.0728245	0.126427	4	2.83621	0.158007	0	0.378699	1	1	0	0.0703535	1	1	0	0.0844588	1	1	0	0.29424	1	1	3	1.77535	0.262788
ENSG00000183137	CEP57L1	NA	0.369606	1	LoF/LoF	1	0.628131	0.466412	1	0	0	0	0.00170576	0	0.000228138	0	2.07732e-05	0	0	0	0.00123681	0	0.000195312	0	0	0	0	0	0	0	0.000117112	0	0	0	0.000137638	0	0	0	0	0	0.00290455	0	0.000476837	0	0.00492014	0	0.00027262	0	0.0002375	0	0.000242423	0	0.0276452	0	0.0709446	0	0	1	0.0523223	0	0.403133	0	0.0613905	1	0.46141	0.369606	1	0	0	0	0.00170576	0	0.000228138	0	2.07732e-05	0	0	0	0	0	0.000195312	0	0	0	0	0	0	0	0.000117112	0	0	0	0.000137638	0	0	0	0	0	0.00290455	0	0.000476837	0	0.00160163	0	0.000246819	0	0.0002375	0	2.69375e-05	0	0	0	0.0394747	0	0	1	0.0452324	0	0.319398	0	0.049406	1	0.483916	0.383635	1	0	0	0	0.00170576	0	0.000228138	0	2.07732e-05	0	0	0	0	0	0.000195312	0	0	0	0	0	0	0	0.000117112	0	0	0	0.000137638	0	0	0	0	0	0.00290455	0	0.000476837	0	0.00281661	0	0.000246819	0	0.0002375	0	0.000134673	0	0	0	0.0412443	0	0	1	0.0497951	0	0.329601	0	0.0540539	0	0.144215	1	1	0	0	0	0	0	0	0	0	0	0	0	0.00123681	0	0	0	0	0	0	0	0	0	0	0	0	0	0	0	0	0	0	0	0	0	0	0	0.00210353	0	2.58012e-05	0	0	0	0.00010775	0	0.0276452	0	0.0297003	0	0	0	0.00252715	0	0.0735315	0	0.00733656	0	0.111448	1	0	0.000445898	0	0.00118455	0	0.00196374	0	8.30926e-05	0	0	0	0.00636608	0	0.00175781	0	0	0	0	0	0	0	0.00105401	0	0	0	0.000137638	0	0	0	0	0	0.00290455	0	0.000119209	0	0.0157364	0	0.0083596	0	0.0002375	0	0.000969751	0	0	0	0.0394747	0	0	0	0	0	0.0306537	1	0.61175	0.125785	0.182535	1	0.454141	0.0766304	0.0861338	1	0.474612	0.0826051	0.0957594	0	0.137138	0.12815	0.171106	0	0.100488	0.0956037	1	0.642856	0.136205	0.197932	1	0.472705	0.0820426	0.0923246	1	0.497911	0.0895711	0.104998	0	0.144945	0.13493	0.182293	0	0.117345	0.110722	1	0.38809	0.321649	1	1	0.277894	0.242623	1	1	0.292688	0.253745	1	0	0.0954018	1	1	0	0.0698245	1
ENSG00000129353	SLC44A2	NA	0.370429	1	Functional/Functional	2	1.31962	0.380111	1	0	0.000445898	0	0.00232172	0	0.00372405	0	0.00033237	0	0	0	0.000118864	0	0.000195312	0	0	0	0	0	0	0	0	0	0	0	0.00220222	0	0	0	0.000370679	0	0.000942454	0	0.000119209	1	0.55757	0	0.0257976	0	0	0	0.0221466	0	0.0176118	0	0.153892	0	0	0	0.00128	0	0.481898	1	0.0486489	0	0.00424978	1	1	0	0	0	0	0	0	0	0	0	0	0	0	0	0.000195312	0	0	0	0	0	0	0	0	0	0	0	0	0	0	0	0	0	0	0	0	0	0.00197426	0	0	0	0	0	0	0	0	0	0	0	0	0	0	0	0	0	0.0020802	0	0.0273669	1	1	0	0	0	0	0	0	0	0	0	0	0	0	0	0.000195312	0	0	0	0	0	0	0	0	0	0	0	0	0	0	0	0	0	0	0	0	0	0.0225078	0	0	0	0	0	0	0	0	0	0	0	0	0	0	0	0	0	0.00466378	2	1.29225	0.370429	1	0	0.000445898	0	0.00232172	0	0.00372405	0	0.00033237	0	0	0	0.000118864	0	0	0	0	0	0	0	0	0	0	0	0	0	0.00220222	0	0	0	0.000370679	0	0.000942454	0	0.000119209	1	0.535062	0	0.0257976	0	0	0	0.0221466	0	0.0176118	0	0.153892	0	0	0	0.00128	0	0.481898	1	0.0439851	0	0.923575	1	0	0.0361177	0	0.232172	0	0.066751	0	0.00207732	0	0	0	0.00427909	0	0.0330077	0	0.000192901	0	0	0	0.000704	0	0.00573848	0	0.0015467	0	0.00674429	0	0.00951249	0	0.000370679	0	0	0	0	0	0.043311	0	0.00282694	0	0.0002375	0	0.0169908	0	0	0	0.129655	0	0	0	0.027161	0	0.304178	2	1.25079	0.131708	0.187612	0	0.00346564	0.00345964	0.00852734	0	0.0248904	0.0245832	0.0388837	2	1.22589	0.126176	0.169395	0	0.877505	0.584181	2	1.34349	0.153017	0.211907	0	0.00448873	0.00447867	0.0109519	0	0.0280875	0.0276967	0.04406	2	1.3154	0.146449	0.192549	0	1.01238	0.636646	2	0.773233	0.18162	1	0	0.00345776	1	1	0	0.0172019	1	1	2	0.756031	0.175497	1	0	0.586181	1
ENSG00000254986	DPP3	NA	0.382064	1	Functional/Functional	1	0.553741	0.425205	1	0	0.000445898	0	0.015902	0	0.0224734	0	0.0133889	0	0	0	0.00762353	0	0.00175781	0	0	0	0	0	0.007548	0	0	0	0	0	0.00123799	0	0.00105694	0	0	0	0.0146934	0	0.00109482	0	0.174717	1	0.0106886	0	0	0	0.0163234	0	0	0	0.064564	0	0.00973502	0	0.0097133	0	0.117564	0	0.0632124	0	0.032891	1	1	0	0	0	0.0011374	0	0.00261326	0	0.00235238	0	0	0	0	0	0	0	0	0	0	0	0	0	0	0	0	0	0.000550554	0	0	0	0	0	0.00271289	0	0	0	0.00520097	0	0.00143558	0	0	0	0.00107082	0	0	0	0.0158171	0	0	0	0	0	0	0	0	0	0.072371	1	1	0	0	0	0.00340527	0	0.00581315	0	0.00300288	0	0	0	0	0	0	0	0	0	0	0	0	0	0	0	0	0	0.00110036	0	0	0	0	0	0.00316438	0	0	0	0.0318601	0	0.00390809	0	0	0	0.00365209	0	0	0	0.0164647	0	0	0	0	0	0	0	0	1	0.48137	0.382064	1	0	0.000445898	0	0.0124967	0	0.0166603	0	0.010386	0	0	0	0.00762353	0	0.00175781	0	0	0	0	0	0.007548	0	0	0	0	0	0.000137638	0	0.00105694	0	0	0	0.011529	0	0.00109482	0	0.142857	1	0.0067805	0	0	0	0.0126713	0	0	0	0.0480993	0	0.00973502	0	0.0097133	0	0.117564	0	0.0632124	0	2.57733	1	0	0.0285375	0	0.250818	0	0.293933	0	0.0571677	0	0.0612346	0	0.11592	0	0.0330077	0	0.000192901	0	0.00401476	0	0.007548	0	0.0451245	0	0.00348007	0	0.0232609	0	0.0380499	0	0.00554769	0	0.00271289	0	0.00579834	0	0.697222	0	0.0330392	0	0.0021375	0	0.0727642	0	0.050223	0	0.324782	0	0.00973502	0	0.0228532	0	0.388226	0	0.502214	0.394811	0.420328	0	0.0289481	0.0285331	0.0399493	0	0.0599895	0.0582256	0.0724185	0	0.442224	0.357394	0.37919	0	2.30941	0.90068	1	0.586908	0.117609	0.181942	0	0.033232	0.0326859	0.0449168	0	0.0819438	0.0786763	0.0943139	1	0.504964	0.0917132	0.143768	0	2.98387	0.949403	1	0.353864	0.29803	1	0	0.0194457	1	1	0	0.046009	1	1	1	0.307855	0.264978	1	0	1.78371	1
ENSG00000116731	PRDM2	NA	0.373714	1	Functional/Functional	3	2.24168	0.38844	1	0	0	0	0.00170576	0	0.0148861	0	0.00830896	0	0	0	0.0143825	0	0.00974971	0	0.00173611	0	0	0	0.000704	0	0.00455115	0	0.0015467	0	0.000550554	0	0	0	0	0	0.00601888	0	0.00584126	3	1.11483	0	0.0791851	0	0.0021375	0	0.0632415	0	0.00757849	0	0.282284	0	0.0157051	0	0	0	0.491509	0	0.115227	0	0.00374918	1	1	0	0	0	0	0	0	0	2.07732e-05	0	0	0	0	0	0.00117283	0	0	0	0	0	0	0	0	0	0	0	0	0	0	0	0	0	0	0	0	0	0.00250284	0	2.58012e-05	0	0	0	2.69375e-05	0	0	0	0	0	0	0	0	0	0	0	0	0	0.0549948	1	1	0	0	0	0	0	0	0	0.000809854	0	0	0	0	0	0.00272614	0	0	0	0	0	0	0	0	0	0	0	0	0	0	0	0	0	0	0	0	0	0.0461936	0	0.00276038	0	0	0	0.00250485	0	0	0	0	0	0	0	0	0	0	0	0	3	2.18669	0.373714	1	0	0	0	0.00170576	0	0.0148861	0	0.00749911	0	0	0	0.0143825	0	0.00702356	0	0.00173611	0	0	0	0.000704	0	0.00455115	0	0.0015467	0	0.000550554	0	0	0	0	0	0.00601888	0	0.00584126	3	1.06864	0	0.0764247	0	0.0021375	0	0.0607367	0	0.00757849	0	0.282284	0	0.0157051	0	0	0	0.491509	0	0.115227	4	5.06737	0.744304	0	0.0741584	0	0.326415	0	0.407976	0	0.0129832	0	0.00444444	1	0.106977	0	0.115594	0	0.00482253	0	0.016059	0	0.006336	0	0.0896919	0	0.0247472	0	0.140942	0	0.00422777	0	0.00333611	0	0.0602899	0	0.00762939	0	1.16437	0	0.0988894	0	0.0038	0	0.230189	0	0.0894667	0	0.755034	0	0.140808	1	0.0924794	2	1.0857	1	1.93876	0.577164	0.588414	0	0.00249766	0.00249454	0.0067459	0	0.0438356	0.0428887	0.0573012	1	1.89492	0.564806	0.573384	5	4.79098	0.347418	3	2.45648	0.233162	0.28308	0	0.00406511	0.00405686	0.0101781	0	0.066427	0.0642688	0.0805715	3	2.39005	0.2192	0.258504	7	6.03306	0.260584	3	1.41226	0.169472	1	0	0.00253996	1	1	0	0.0357223	1	1	3	1.37653	0.16086	1	5	3.49654	0.273903
ENSG00000198211	TUBB3	NA	0.37303	1	LoF/LoF	2	2.46329	0.705087	1	0	0.00178359	0	0.0141517	0	0.029028	0	0.00350594	0	0	0	0.049681	0	0.00761141	0	0.000192901	0	0.00100369	0	0.000176	0	0.0274974	0	0.000386675	0	0.00191481	0	0.000264236	0	0	0	0.0639733	0	0.00297604	2	1.7683	0	0.0394498	0	0	0	0.0551531	0	0	0	0.229096	0	0.0246603	0	0.00512	0	0.10867	0	0.028702	2	1.29959	0.37303	1	0	0	0	0.0011374	0	0.00166008	0	0.00207732	0	0	0	0.0370216	0	0	0	0.000192901	0	0.00100369	0	0.000176	0	0	0	0.000386675	0	0	0	0	0	0	0	0	0	0.00107288	2	1.06627	0	0.0318535	0	0	0	0.0139329	0	0	0	0.124305	0	0	0	0.00512	0	0.0133772	0	0	2	1.85705	0.553922	1	0	0	0	0.00321628	0	0.00445025	0	0.00331899	0	0	0	0.040267	0	0	0	0.000192901	0	0.00100369	0	0.000176	0	0	0	0.000386675	0	0	0	0	0	0	0	0	0	0.0024992	2	1.57949	0	0.0380142	0	0	0	0.0323195	0	0	0	0.131661	0	0	0	0.00512	0	0.0149364	0	0	0	0.606241	1	1	0	0.00178359	0	0.0109354	0	0.0245777	0	0.000186958	0	0	0	0.00941399	0	0.00761141	0	0	0	0	0	0	0	0.0274974	0	0	0	0.00191481	0	0.000264236	0	0	0	0.0639733	0	0.000476837	0	0.188804	0	0.00143558	0	0	0	0.0228335	0	0	0	0.0974358	0	0.0246603	0	0	0	0.0937335	0	0.028702	1	2.20413	0.889654	0	0.021849	0	0.381827	0	0.170609	0	0.00600344	0	0	0	0.0932953	0	0.0231751	0	0.00173611	0	0.0090332	0	0.002816	0	0.0317103	0	0.00348007	1	0.0882743	0	0.00422777	0	0.0140275	0	0.0144353	0	0	0	0.601259	0	0.0229066	0	0.0059375	0	0.0755174	0	0	0	0.257054	0	0.0246603	0	0.0103477	0	0.339949	2	2.1443	0.362316	0.391391	2	1.13156	0.10602	0.114317	2	1.592	0.214576	0.223504	0	0.552299	0.424375	0.440802	1	2.02731	0.601336	2	2.62633	0.488161	0.511703	2	1.3894	0.163947	0.171847	2	1.98725	0.319873	0.328474	0	0.63908	0.472222	0.490253	1	2.48077	0.708734	1	1.66737	0.811257	1	1	0.891055	0.589777	1	1	1.26085	0.716587	1	0	0.40652	1	1	0	1.50554	1
ENSG00000073417	PDE8A	NA	0.373027	1	Functional/Functional	1	0.484688	0.384111	1	0	0	0	0.00161131	0	0.0085538	0	0.00033237	0	0.00111111	0	0.00235475	0	0.00117283	0	0	0	0	0	0	0	0.000468447	0	0.00966686	0	0.00123837	0	0.00105694	0	0.000370679	0	0.000228949	0	0.000476837	0	0.0478325	0	0.0257274	0	0.00095	0	0.00884284	0	0	0	0.0346524	0	0	0	0.0337237	1	0.192143	0	0.112173	0	0.00716645	1	1	0	0	0	0.000758451	0	0.00203391	0	0	0	0	0	0	0	0	0	0	0	0	0	0	0	0	0	0	0	0.000137638	0	0	0	0	0	0	0	0	0	0.00196525	0	0.00133496	0	0	0	0.00093625	0	0	0	0	0	0	0	0	0	0	0	0	0	0.0178369	1	1	0	0	0	0.000852856	0	0.00285385	0	0	0	0	0	0	0	0	0	0	0	0	0	0	0	0	0	0	0	0.000687816	0	0	0	0	0	0	0	0	0	0.00862405	0	0.00280714	0	0	0	0.00201116	0	0	0	0	0	0	0	0	0	0	0	0	1	0.466851	0.373027	1	0	0	0	0.000758451	0	0.00569995	0	0.00033237	0	0.00111111	0	0.00235475	0	0.00117283	0	0	0	0	0	0	0	0.000468447	0	0.00966686	0	0.000550554	0	0.00105694	0	0.000370679	0	0.000228949	0	0.000476837	0	0.0392085	0	0.0229203	0	0.00095	0	0.00683167	0	0	0	0.0346524	0	0	0	0.0337237	1	0.192143	0	0.112173	3	0.833883	0.0524175	0	0.00178359	0	0.0867932	0	0.0117364	0	0.000519329	0	0	0	0.0437818	0	0.00468461	0	0.000192901	0	0	0	0	0	0.0141705	0	0.0139203	0	0.00123875	0	0	0	0	0	5.72372e-05	0	0	2	0.287378	0	0.0190941	0	0.0002375	0	0.00990331	0	0.0176118	0	0.0588539	0	0	0	0.00779115	1	0.254135	1	0.445935	0.0742757	0.137862	0	0.00574311	0.00572665	0.0126218	0	0.0140532	0.0139549	0.0264277	1	0.431882	0.0702991	0.119136	3	0.812257	0.00955776	1	0.502403	0.0909337	0.15962	0	0.00802777	0.00799563	0.0170087	0	0.0193333	0.0191477	0.0343187	1	0.48307	0.0851139	0.137413	3	0.915502	0.0142384	1	0.311282	0.267493	1	0	0.00525663	1	1	0	0.0120927	1	1	1	0.29919	0.258581	1	3	0.512634	0.0153637
ENSG00000100324	TAB1	NA	0.376878	1	Functional/Functional	1	0.489308	0.38695	1	0	0	0	0.00170535	0	0.00756806	0	8.30926e-05	0	0	0	0	0	0.000195312	0	0.000192901	0	0.0061849	0	0.000176	0	0.000117112	0	0.000386675	0	0.00220071	0	0	0	0	0	0.00759269	0	0.00107288	0	0.0106547	0	0.0057413	0	0	0	0.00979022	0	0.0109229	1	0.208192	0	0	0	0.00186121	0	0.161188	0	0.0534825	0	0.0105909	1	1	0	0	0	0.000663462	0	0	0	0	0	0	0	0	0	0	0	0	0	0	0	0	0	0	0	0	0	0.000550554	0	0	0	0	0	0	0	0	0	0.000737817	0	0	0	0	0	0	0	0	0	0.00863903	0	0	0	0	0	0	0	0	0	0.0162959	1	1	0	0	0	0.00104189	0	0	0	0	0	0	0	0	0	0	0	0	0	0	0	0	0	0	0	0	0	0.00165016	0	0	0	0	0	0	0	0	0	0.00185263	0	0	0	0	0	0	0	0	0	0.0117513	0	0	0	0	0	0	0	0	1	0.473012	0.376878	1	0	0	0	0.000663462	0	0.00756806	0	8.30926e-05	0	0	0	0	0	0.000195312	0	0.000192901	0	0.0061849	0	0.000176	0	0.000117112	0	0.000386675	0	0.000550554	0	0	0	0	0	0.00759269	0	0.00107288	0	0.00880208	0	0.0057413	0	0	0	0.00979022	0	0.0109229	1	0.196441	0	0	0	0.00186121	0	0.161188	0	0.0534825	5	2.04992	0.0572694	0	0.087396	2	0.345706	0	0.136856	0	0.00168263	0	0.0066358	0	0.043769	0	0.0499998	0	0.000192901	0	0	0	0.000176	0	0.00421603	0	0.000386675	0	0.0137638	0	0.000264236	0	0.00148272	0	0.0402519	0	0.000476837	0	0.150439	0	0.01681	0	0.0038	0	0.0541697	0	0.0109229	1	0.457772	0	0	0	0.0246886	2	0.598061	0	0.464567	0.371593	0.39952	0	0.00998624	0.00993655	0.0192939	0	0.0153212	0.0152044	0.0279841	0	0.449246	0.361891	0.383292	4	2.01533	0.054047	1	0.508954	0.0929315	0.161539	0	0.0106327	0.0105764	0.0208109	0	0.0167245	0.0165854	0.0312222	1	0.49223	0.0878567	0.139949	5	2.35521	0.0330413	1	0.291643	0.252965	1	0	0.00556249	1	1	0	0.00934716	1	1	1	0.282296	0.245949	1	3	1.4799	0.186124
ENSG00000172935	MRGPRF	NA	0.373644	1	Functional/Functional	1	0.478243	0.380129	1	0	0	0	0.000189528	0	0.000788991	0	2.07732e-05	0	0	0	0	0	0	0	0.000192901	0	0	0	0.000176	0	0	0	0	0	0.00191481	0	0.000264236	0	0	0	0	0	0	0	0.00126674	0	0.00192329	0	0.0002375	0	0.00136357	0	0	0	0.0271546	0	0	0	0.0326246	1	0.266576	0	0.14355	0	0.00574216	1	1	0	0	0	0	0	0	0	0	0	0	0	0	0	0	0	0	0	0	0	0	0	0	0	0	0	0	0	0.000264236	0	0	0	0	0	0	0	0.000426451	0	0.000281588	0	0.0002375	0	0	0	0	0	0	0	0	0	0	0	0	0	0.00453238	0	0.0104068	1	1	0	0	0	0	0	0	0	0	0	0	0	0	0	0	0	0	0	0	0	0	0	0	0	0	0	0	0	0.000264236	0	0	0	0	0	0	0	0.000468195	0	0.00048771	0	0.0002375	0	0	0	0	0	0	0	0	0	0	0	0	0	0.0089492	1	0.467837	0.373644	1	0	0	0	0.000189528	0	0.000788991	0	2.07732e-05	0	0	0	0	0	0	0	0.000192901	0	0	0	0.000176	0	0	0	0	0	0.00191481	0	0	0	0	0	0	0	0	0	0.000798542	0	0.00143558	0	0	0	0.00136357	0	0	0	0.0271546	0	0	0	0.0326246	1	0.266576	0	0.134601	0	0.786935	1	0	0.0539536	0	0.194077	0	0.00724692	0	8.30926e-05	0	0	0	0.0484775	0	0.0330077	0	0.000771605	0	0	0	0	0	0.00105401	0	0.00966686	0	0.0241115	0	0.00105694	0	0.00926697	0	0.00435874	0	0.00242615	0	0.0471893	0	0.00768054	0	0.0002375	0	0.0063448	0	0.0142674	0	0.0556037	0	0.00376493	0	0.0730612	0	0.189227	1	0.467168	0.080416	0.143425	0	0.0054022	0.00538764	0.0120219	0	0.00944476	0.00940029	0.0203267	1	0.457723	0.0776655	0.125802	0	0.784689	0.543738	1	0.482427	0.0849223	0.153497	0	0.00561119	0.00559548	0.012912	0	0.0104053	0.0103513	0.0229418	1	0.472021	0.0818411	0.134381	0	0.909866	0.597422	0	0.282368	1	1	0	0.00314733	1	1	0	0.0064314	1	1	0	0.275937	1	1	0	0.548732	1
ENSG00000081277	PKP1	Discordant	0.382395	1	Functional/Functional	1	0.491976	0.388583	1	0	0	0	0.00232172	0	0.0254578	0	0.00132948	0	0.0121605	0	0.0146362	0	0.00215034	0	0	0	0	0	0.000176	0	0.00455068	0	0	0	0.00220165	0	0	0	0.000370679	0	0.000352309	0	0.000119209	0	0.056709	0	0.00189805	0	0.0002375	0	0.00562105	0	0	1	0.043059	0	0.00973502	0	0.0293524	0	0.237514	0	0.0420227	0	0.00311007	1	1	0	0	0	0	0	0.000975941	0	0	0	0	0	0	0	0	0	0	0	0	0	0	0	0.000787802	0	0	0	0.000137638	0	0	0	0	0	0	0	0	0	0.00118288	0	2.58012e-05	0	0	0	0	0	0	0	0	0	0	0	0	0	0	0	0	0	0.0100701	1	1	0	0	0	0	0	0.00220608	0	0	0	0	0	0	0	0	0	0	0	0	0	0	0	0.0014873	0	0	0	0.000962905	0	0	0	0	0	0	0	0	0	0.00502686	0	0.000386972	0	0	0	0	0	0	0	0	0	0	0	0	0	0	0	0	1	0.481905	0.382395	1	0	0	0	0.00232172	0	0.0232517	0	0.00132948	0	0.0121605	0	0.0146362	0	0.00215034	0	0	0	0	0	0.000176	0	0.00306338	0	0	0	0.00123875	0	0	0	0.000370679	0	0.000352309	0	0.000119209	0	0.0516822	0	0.00151108	0	0.0002375	0	0.00562105	0	0	1	0.043059	0	0.00973502	0	0.0293524	0	0.237514	0	0.0420227	2	1.19948	0.337185	0	0.0111474	1	0.138166	0	0.0719144	0	0.00251355	0	0.0264198	0	0.0120615	0	0.0449274	0	0.000192901	0	0.00401476	0	0.001584	0	0.0284406	0	0.00966686	0	0.0309687	0	0.0169111	0	0.00593086	0	0.000352309	0	0.000476837	0	0.145586	0	0.0163726	0	0.0021375	0	0.0306557	0	0.0407189	1	0.198651	0	0.00973502	0	0.023376	0	0.326558	1	0.455549	0.0770367	0.140388	0	0.00277764	0.00277378	0.00727116	0	0.00828692	0.00825268	0.0184802	1	0.447262	0.0746549	0.123061	2	1.11237	0.102087	1	0.534251	0.100763	0.168243	0	0.00313665	0.00313174	0.00848162	0	0.0104143	0.0103603	0.0229441	1	0.523837	0.0975171	0.149201	2	1.34297	0.152894	1	0.308417	0.265391	1	0	0.00209655	1	1	0	0.00689401	1	1	1	0.301523	0.260309	1	1	0.825957	0.562184
ENSG00000162843	WDR64	NA	0.384723	1	LoF/LoF	1	0.726704	0.5165	1	0	0	0	0.00800192	0	0.042696	0	0.0035084	0	0.01	1	0.0534232	0	0.00273436	0	0	0	0.0159754	0	0.00158259	0	0.0298901	0	0.0061717	0	0.00328373	0	0	0	0.00333308	0	0.0313553	0	0.00107195	0	0.130452	0	0.0147002	0	0.0002375	0	0.0178308	0	0.0176118	0	0.0638657	0	0	0	0.0288559	0	0.196815	0	0.0433079	1	0.485682	0.384723	1	0	0	0	0.00170576	0	0.0400717	0	0.00299133	0	0.01	1	0.0534232	0	0.00273436	0	0	0	0.00401476	0	0.000176	0	0.0168641	0	0.0015467	0	0	0	0	0	0.000370679	0	0.0153337	0	0.000476837	0	0.0677598	0	0.00282694	0	0	0	0.00668609	0	0.0176118	0	0.055457	0	0	0	0.0235797	0	0.148981	0	0.0130706	1	0.605394	0.454141	1	0	0	0	0.00568019	0	0.0422809	0	0.00348762	0	0.01	1	0.0534232	0	0.00273436	0	0	0	0.0119606	0	0.000878592	0	0.0280163	0	0.00462501	0	0	0	0	0	0.00185037	0	0.0264888	0	0.000952743	0	0.111725	0	0.00999751	0	0	0	0.0136379	0	0.0176118	0	0.0565726	0	0	0	0.0263287	0	0.15562	0	0.0215225	0	0.12131	1	1	0	0	0	0.00232172	0	0.000415089	0	2.07732e-05	0	0	0	0	0	0	0	0	0	0.00401476	0	0.000704	0	0.00187379	0	0.0015467	0	0.00328373	0	0	0	0.00148272	0	0.00486647	0	0.000119209	0	0.018727	0	0.00470265	0	0.0002375	0	0.00419292	0	0	0	0.00729313	0	0	0	0.00252715	0	0.041195	0	0.0217855	1	0.571557	0.435354	0	0.021849	0	0.0485193	0	0.00669625	0	0.00101788	0	0.00111111	0	0.0120615	0	0.00117283	0	0.000771605	0	0.00100369	0	0.000704	0	0.00421603	0	0.0015467	0	0.0068446	0	0.0214031	0	0.00148272	0	0.00139983	0	0.00190735	0	0.100924	0	0.0125419	0	0	0	0.0142794	0	0	0	0.127697	0	0.020976	1	0.0235797	0	0.137851	0	0.645102	0.475391	0.494073	0	0.443202	0.358023	0.360879	0	0.535365	0.414544	0.419061	0	0.109737	0.103931	0.149842	1	0.555004	0.107319	2	0.767974	0.042929	0.113362	2	0.510434	0.0151912	0.0264069	2	0.647264	0.0280414	0.0443751	0	0.120709	0.113709	0.163361	1	0.632634	0.13276	1	0.485454	0.384583	1	1	0.328109	0.279715	1	1	0.410607	0.336753	1	0	0.0748471	1	1	1	0.398722	0.328823
ENSG00000165071	TMEM71	NA	0.374257	1	LoF/LoF	1	0.94183	0.610086	1	0	0	0	0.00170576	0	0.00196367	0	0.000747833	0	0	0	0.000118864	0	0	0	0	0	0	0	0.002172	0	0	0	0	0	0	0	0	0	0	0	0.00559618	0	0.00242615	0	0.127739	0	0.00208985	0	0	0	0.00826118	0	0.00757849	0	0.0633322	0	0	0	0.0355788	0	0.567751	1	0.11477	1	0.468816	0.374257	1	0	0	0	0	0	0.000228138	0	0	0	0	0	0	0	0	0	0	0	0	0	0	0	0	0	0	0	0	0	0	0	0	0	0	0	0	0	0.000765121	0	2.58012e-05	0	0	0	0	0	0.00757849	0	0	0	0	0	0	0	0.386817	1	0.0734008	1	0.522323	0.406859	1	0	0	0	0	0	0.000557295	0	0	0	0	0	0	0	0	0	0	0	0	0	0	0	0	0	0	0	0	0	0	0	0	0	0	0	0	0	0.00794966	0	0.000438568	0	0	0	0	0	0.00757849	0	0	0	0	0	0	0	0.417828	1	0.0879708	0	0.419507	1	1	0	0	0	0.00170576	0	0.00140638	0	0.000747833	0	0	0	0.000118864	0	0	0	0	0	0	0	0.002172	0	0	0	0	0	0	0	0	0	0	0	0.00559618	0	0.00242615	0	0.119789	0	0.00165128	0	0	0	0.00826118	0	0	0	0.0633322	0	0	0	0.0355788	0	0.149922	0	0.026799	0	0.133767	1	0	0.0242271	0	0.0485193	0	0.0220748	0	8.30926e-05	0	0	0	0.0118864	0	0.00312499	0	0.000771605	0	0	0	0	0	0.00314941	0	0.000386675	0	0.00220222	0	0.00660589	0	0.000370679	0	0.00140889	0	0	0	0.00829302	0	0.000232211	0	0	0	0.000431	0	0	0	0	0	0	0	0	0	0	1	0.892848	0.224902	0.269544	1	0.458448	0.0778756	0.087372	1	0.507845	0.0925924	0.105133	0	0.385003	0.319551	0.344244	0	0.122651	0.115428	1	0.959493	0.249344	0.297751	1	0.467026	0.0803745	0.090721	1	0.525935	0.0981686	0.113178	0	0.433558	0.351801	0.379035	0	0.157154	0.145428	0	0.552529	1	1	0	0.249311	1	1	0	0.282444	1	1	0	0.270085	1	1	0	0.0980259	1
ENSG00000165702	GFI1B	NA	0.37553	1	Functional/Functional	1	0.495657	0.390829	1	0	0.00178359	0	0.000189528	0	0.00332536	0	0.000519329	0	0	0	0.00274481	0	0.00761141	0	0	0	0.00100369	0	0	0	0.000117112	0	0	0	0.000820232	0	0	0	0.00148272	0	0.00563277	0	0	0	0.00654397	0	0.00128417	0	0.0002375	0	0.000673438	0	0	1	0.160175	0	0.0328803	0	0.0112404	0	0.220392	0	0.0369999	0	0.0204291	1	1	0	0	0	0	0	0	0	0	0	0	0	0	0	0	0	0	0	0	0	0	0	0	0	0	0	0.000820232	0	0	0	0	0	0	0	0	0	0.000210634	0	0	0	0	0	0	0	0	0	0	0	0	0	0	0	0.0193983	0	0	0	0.0248044	1	1	0	0	0	0	0	0	0	0	0	0	0	0	0	0	0	0	0	0	0	0	0	0	0	0	0	0.000820232	0	0	0	0	0	0	0	0	0	0.000579515	0	0	0	0	0	0	0	0	0	0	0	0	0	0	0	0.0234047	0	0	1	0.470852	0.37553	1	0	0.00178359	0	0.000189528	0	0.00332536	0	0.000519329	0	0	0	0.00274481	0	0.00761141	0	0	0	0.00100369	0	0	0	0.000117112	0	0	0	0	0	0	0	0.00148272	0	0.00563277	0	0	0	0.00596445	0	0.00128417	0	0.0002375	0	0.000673438	0	0	1	0.160175	0	0.0328803	0	0.0112404	0	0.196987	0	0.0369999	5	3.75028	0.322507	0	0.00178359	0	0.0758114	0	0.0202006	0	0.0140427	0	0	0	0.00274481	0	0.0513325	0	0.000771605	0	0	0	0.001584	0	0.000117112	0	0	0	0.00328373	0	0	0	0.00333611	0	0.011052	0	0.00762939	3	2.89945	0	0.127728	0	0.0002375	0	0.0576117	0	0.0276452	1	0.310619	0	0	0	0.00252715	1	0.130772	1	0.486708	0.0862001	0.148392	0	0.0196799	0.0194875	0.0304347	0	0.0238421	0.0235601	0.037746	1	0.462866	0.0791595	0.127056	5	3.18776	0.104018	1	0.507528	0.0924955	0.161053	0	0.0204718	0.0202636	0.0321505	0	0.0253466	0.0250281	0.0411901	1	0.482181	0.0848492	0.137167	5	4.10788	0.231949	1	0.29745	0.25729	1	0	0.0124016	1	1	0	0.0150271	1	1	1	0.282422	0.246045	1	3	2.48377	0.452016
ENSG00000164363	SLC6A18	NA	0.377335	1	Functional/Functional	4	4.04606	0.575476	1	0	0.00400539	0	0.0272734	0	0.0135249	0	0.00467226	0	0.00111111	0	0.0057586	0	0.00702931	0	0.00173611	0	0.00100369	0	0.002816	0	0.00627161	0	0.0015467	0	0.00344096	0	0.0129475	0	0.00333611	0	0.00966491	0	0.00963733	3	2.36301	1	0.163423	0	0.0021375	0	0.174324	0	0.0777668	0	0.278991	0	0.0342429	0	0.0372003	0	0.541433	0	0.257754	0	0.263738	1	1	0	0.00178359	0	0.00232172	0	0.000931328	0	0.000186958	0	0	0	0.00159277	0	0.000195312	0	0	0	0	0	0	0	0.000787802	0	0	0	0	0	0	0	0	0	0.0069257	0	0.00190735	0	0.0559695	0	0.00452698	0	0	0	0.00174909	0	0	0	0.0580555	0	0	0	0	0	0.116526	0	0.0102777	0	0.936333	1	1	0	0.00355949	0	0.01358	0	0.0041394	0	0.00168093	0	0	0	0.00301379	0	0.00214652	0	0	0	0	0	0	0	0.00172047	0	0	0	0	0	0	0	0	0	0.00943597	0	0.00665709	0	0.587177	0	0.0368157	0	0	0	0.0163021	0	0	0	0.0732469	0	0	0	0	0	0.154058	0	0.0227986	4	3.10973	0.377335	1	0	0.000445898	0	0.0136934	0	0.00938555	0	0.00299133	0	0.00111111	0	0.00274481	0	0.00488279	0	0.00173611	0	0.00100369	0	0.002816	0	0.00455115	0	0.0015467	0	0.00344096	0	0.0129475	0	0.00333611	0	0.000228949	0	0.00298023	3	1.77583	1	0.126608	0	0.0021375	0	0.158022	0	0.0777668	0	0.205745	0	0.0342429	0	0.0372003	0	0.387375	0	0.234955	2	0.639653	0.135123	0	0.0285375	0	0.0296138	0	0.00938555	0	0.000519329	0	0	0	0.00413395	0	0	0	0.000192901	0	0	0	0.000176	0	0.00180893	0	0	0	0.0111487	0	0.000264236	0	0.00333611	0	5.72372e-05	0	0	0	0.110193	0	0.0106567	0	0.00095	0	0.0104662	1	0.137719	1	0.0839354	0	0.00907168	0	0.0289572	0	0.15853	2	3.34187	0.648912	0.656912	0	0.246359	0.218359	0.223698	0	0.784676	0.543732	0.54616	2	2.55719	0.470771	0.484065	2	0.747563	0.0401823	4	4.34146	0.437564	0.46494	0	0.278554	0.243122	0.248897	0	1.0203	0.639513	0.641819	4	3.32116	0.241275	0.278419	2	0.849088	0.0547381	4	2.76296	0.299834	1	0	0.180728	1	1	0	0.635339	1	1	4	2.12762	0.166609	1	1	0.552361	0.424411
ENSG00000040633	PHF23	NA	0.37912	1	Functional/Functional	1	0.52073	0.405914	1	0	0	0	0.00170576	0	0.000788991	0	0	0	0	0	0	0	0.00273436	0	0	0	0.0061849	0	0	0	0.000468447	0	0	0	0	0	0.000264236	0	0.000370679	0	0	0	0	0	0.0149712	0	0.00047903	0	0	0	0.00213909	0	0	0	0.151937	0	0.0157051	0	0	1	0.235548	0	0.0874328	0	0.0390201	1	1	0	0	0	0	0	0	0	0	0	0	0	0	0	0	0	0	0	0	0	0	0	0	0	0	0	0	0	0	0	0	0	0	0	0	0	0.000210634	0	0	0	0	0	0	0	0	0	0.0231044	0	0.0157051	0	0	0	0	0	0	0	0.0441128	1	1	0	0	0	0	0	0	0	0	0	0	0	0	0	0	0	0	0	0	0	0	0	0	0	0	0	0	0	0	0	0	0	0	0	0	0	0.000450407	0	0	0	0	0	0	0	0	0	0.0279572	0	0.0157051	0	0	0	0	0	0	1	0.476618	0.37912	1	0	0	0	0.00170576	0	0.000788991	0	0	0	0	0	0	0	0.00273436	0	0	0	0.0061849	0	0	0	0.000468447	0	0	0	0	0	0.000264236	0	0.000370679	0	0	0	0	0	0.0145208	0	0.00047903	0	0	0	0.00213909	0	0	0	0.12398	0	0	0	0	1	0.235548	0	0.0874328	0	0.372238	1	0	0.00401308	0	0.0153518	0	0.0166603	0	0.00033237	0	0.00111111	0	0.00972397	0	0.00975123	0	0.00308642	0	0.0143229	0	0	0	0.00573848	0	0.000386675	0	0.000550554	0	0	0	0.000370679	0	0.011052	0	0.000476837	0	0.0489635	0	0.00679255	0	0	0	0.00342349	0	0	0	0.0497987	0	0.0157051	0	0.0390195	0	0.115607	1	0.513906	0.0944501	0.156335	0	0.0388398	0.0380952	0.0491506	0	0.0436997	0.0427586	0.0571891	1	0.470206	0.0813073	0.129134	0	0.398643	0.32877	1	0.514673	0.0946861	0.163035	0	0.0423036	0.0414213	0.0533581	0	0.0477083	0.0465881	0.0631232	1	0.466965	0.0803567	0.133115	0	0.485732	0.384753	0	0.355294	1	1	0	0.0292474	1	1	0	0.0323931	1	1	0	0.322901	1	1	0	0.277606	1
ENSG00000149328	GLB1L2	NA	0.376362	1	Functional/Functional	1	0.623948	0.464175	1	0	0.00401308	0	0.00170535	0	0.0298846	0	0.00207632	0	0	0	0.00274454	0	0.00117283	0	0	0	0	0	0	0	0.000117112	0	0	0	0.000550554	0	0	0	0.00333611	0	5.72372e-05	0	0	0	0.0729875	0	0.00480036	0	0.0002375	0	0.00812612	0	0.0109229	0	0.0660843	0	0.00674997	0	0.0589539	1	0.254985	0	0.0944436	0	0.0943592	1	1	0	0	0	0.000663462	0	0.00711693	0	0.000186958	0	0	0	0.000677835	0	0	0	0	0	0	0	0	0	0.000117112	0	0	0	0	0	0	0	0.00333611	0	0	0	0	0	0.00274121	0	0.00027262	0	0	0	2.69375e-05	0	0	0	0.0228816	0	0	0	0.0289939	0	0.0122735	0	0.015071	0	0.151763	1	1	0	0	0	0.00104189	0	0.0156493	0	0.00105844	0	0	0	0.00115177	0	0	0	0	0	0	0	0	0	0.000117112	0	0	0	0	0	0	0	0.00333611	0	0	0	0	0	0.0172618	0	0.00172318	0	0	0	0.000888819	0	0	0	0.0242003	0	0	0	0.0399216	0	0.0219638	0	0.0234485	1	0.472186	0.376362	1	0	0.00401308	0	0.000663462	0	0.0142354	0	0.00101788	0	0	0	0.00159277	0	0.00117283	0	0	0	0	0	0	0	0	0	0	0	0.000550554	0	0	0	0	0	5.72372e-05	0	0	0	0.0557256	0	0.00307717	0	0.0002375	0	0.0072373	0	0.0109229	0	0.0418839	0	0.00674997	0	0.0190324	1	0.233021	0	0.0709951	1	1.18051	0.692877	0	0.021849	0	0.184598	0	0.0538028	0	0.00168263	0	0	0	0.0273058	0	0.0163727	0	0.00308642	0	0	0	0.001584	0	0.0117112	0	0.0015467	0	0.0309687	0	0.00105694	0	0.0181633	0	0.00280462	0	0.00298023	1	0.0711913	0	0.00605209	0	0.0021375	0	0.0210026	0	0.0109229	0	0.152925	0	0	0	0.0805939	0	0.456169	1	0.584214	0.116731	0.174613	0	0.0878207	0.0840749	0.0932632	0	0.136638	0.127714	0.139356	1	0.447577	0.0747449	0.123172	1	1.30257	0.374086	1	0.62352	0.129705	0.192547	0	0.0967267	0.0921959	0.10221	0	0.168477	0.155049	0.1684	1	0.455044	0.0768908	0.13013	1	1.4714	0.432558	0	0.36459	1	1	0	0.0620999	1	1	0	0.100597	1	1	0	0.263993	1	1	0	0.847998	1
ENSG00000112818	MEP1A	NA	0.380749	1	Functional/Functional	1	0.495	0.390429	1	0	0.00178359	0	4.73821e-05	0	0.00938555	0	0.000519329	0	0.0066358	0	0.000118864	0	0.00312499	0	0.000192901	0	0	0	0.000704	0	0.00507243	0	0	0	0.000550554	0	0.000264236	0	0	0	0.000352309	0	0.000119209	0	0.0376554	0	0.00480128	0	0	0	0.00393145	0	0	0	0.00908766	0	0.00674997	0	0.0125591	1	0.267874	0	0.12347	0	0.00462041	1	1	0	0	0	0	0	0	0	0	0	0	0	0.000118864	0	0	0	0	0	0	0	0	0	0.00145849	0	0	0	0	0	0	0	0	0	0.000352309	0	0	0	0.00181909	0	0.000103205	0	0	0	0.000303142	0	0	0	0	0	0	0	0.000465303	0	0	0	0	0	0.0157542	1	1	0	0	0	0	0	0	0	0	0	0	0	0.000118864	0	0	0	0	0	0	0	0	0	0.00192302	0	0	0	0	0	0	0	0	0	0.000352309	0	0	0	0.00850037	0	0.000928633	0	0	0	0.000679682	0	0	0	0	0	0	0	0.00325135	0	0	0	0	1	0.479245	0.380749	1	0	0.00178359	0	4.73821e-05	0	0.00938555	0	0.000519329	0	0.0066358	0	0	0	0.00312499	0	0.000192901	0	0	0	0.000704	0	0.00314941	0	0	0	0.000550554	0	0.000264236	0	0	0	0	0	0.000119209	0	0.029155	0	0.00387265	0	0	0	0.00325177	0	0	0	0.00908766	0	0.00674997	0	0.00930773	1	0.267874	0	0.12347	1	0.406372	0.333938	0	0.00178359	0	0.00800758	0	0.012064	0	0.00101788	0	0	0	0.0385118	0	0.00703122	0	0	0	0	0	0.000704	0	0.0150903	0	0.00281975	0	0	0	0	0	0.00148272	0	0	0	0.000476837	0	0.0703113	0	0.00258012	0	0	0	0.0122113	0	0.0109229	1	0.148698	0	0.00674997	0	0.00418773	0	0.0617213	1	0.473241	0.0822004	0.144898	0	0.00424787	0.00423886	0.00997347	0	0.0133193	0.013231	0.0254574	1	0.459922	0.0783031	0.126248	1	0.386167	0.057882	1	0.520389	0.0964492	0.164534	0	0.00475405	0.00474276	0.0114025	0	0.016751	0.0166115	0.0312605	1	0.503638	0.0913094	0.143418	1	0.464842	0.0797359	1	0.308369	0.265356	1	0	0.00289765	1	1	0	0.0102201	1	1	1	0.298149	0.257809	1	1	0.299931	0.25913
ENSG00000171954	CYP4F22	Discordant	0.387846	1	Functional/Functional	1	0.521191	0.406187	1	0	0.000445898	0	0.00383795	0	0.0120638	0	0.000747755	0	0.0121605	0	0.000118864	0	0.00956798	0	0	0	0.0061849	0	0.000176	0	0.00105369	0	0	0	0.00123875	0	0	0	0.000370679	0	0.00228452	0	0	1	0.0824796	0	0.0105668	0	0.00095	0	0.00723587	0	0.0109229	0	0.0521365	0	0.0157051	0	0.009248	0	0.25032	0	0.0313753	0	0.00562827	1	1	0	0	0	0	0	0.000228138	0	2.07732e-05	0	0	0	0	0	0.000195312	0	0	0	0	0	0	0	0.000117112	0	0	0	0	0	0	0	0	0	0	0	0	0	0.00245252	0	0.000103205	0	0	0	0.000431	0	0	0	0	0	0	0	0	0	0	0	0.0020802	0	0.0304205	1	1	0	0	0	0	0	0.00138019	0	0.000228426	0	0	0	0	0	0.00253676	0	0	0	0	0	0	0	0.000585245	0	0	0	0	0	0	0	0	0	0	0	0	0	0.0165198	0	0.00196042	0	0	0	0.00301557	0	0	0	0	0	0	0	0	0	0	0	0.00419404	1	0.490771	0.387846	1	0	0.000445898	0	0.00383795	0	0.0106836	0	0.000519329	0	0.0121605	0	0.000118864	0	0.00703122	0	0	0	0.0061849	0	0.000176	0	0.000468447	0	0	0	0.00123875	0	0	0	0.000370679	0	0.00228452	0	0	1	0.0659598	0	0.00860642	0	0.00095	0	0.0042203	0	0.0109229	0	0.0521365	0	0.0157051	0	0.009248	0	0.25032	0	0.0271813	1	1.07239	0.65781	0	0.0445898	0	0.164937	0	0.0166991	0	0.00467396	0	0	0	0.0171163	0	0.00957028	0	0.000192901	0	0	0	0.000176	0	0.00187379	0	0.0015467	0	0.0111487	0	0.00422777	0	0.00148272	0	0.00140889	0	0.000119209	0	0.0425426	0	0.00530386	0	0.0002375	0	0.00455244	0	0	0	0.18856	0	0	0	0.0771764	1	0.474254	1	0.484389	0.0855074	0.147898	0	0.0045768	0.00456634	0.0105713	0	0.0226908	0.0224353	0.036518	1	0.461699	0.0788196	0.126736	1	1.12085	0.308597	1	0.550937	0.106025	0.172504	0	0.00633108	0.00631108	0.0142177	0	0.0357701	0.0351379	0.0517413	1	0.515167	0.094838	0.146721	1	1.29159	0.370196	1	0.311314	0.267516	1	0	0.00439	1	1	0	0.0214786	1	1	1	0.289835	0.251613	1	1	0.729932	0.518058
ENSG00000104321	TRPA1	NA	0.380244	1	Functional/Functional	1	0.893429	0.59075	1	0	0.0104368	0	0.0320282	0	0.0806309	0	0.0035084	0	0.00444444	0	0.0143812	0	0.00312499	0	0	0	0.00100369	0	0.000176	0	0.00627224	0	0	0	0.00123875	0	0.00422777	0	0.000370679	0	0.000915491	0	0.00399399	0	0.244875	0	0.0153195	0	0	0	0.0338361	0	0	0	0.232753	0	0.00973502	0	0.0226675	0	0.141327	1	0.026163	0	0.240442	1	1	0	0	0	0.000189528	0	0.00290115	0	0.00033237	0	0	0	0.000118864	0	0	0	0	0	0.00100369	0	0	0	0	0	0	0	0.00123875	0	0	0	0.000370679	0	0.000515135	0	0	0	0.0636828	0	0.00312195	0	0	0	0.0112078	0	0	0	0.082495	0	0	0	0	0	0.0664677	0	0.00679656	0	0.415	1	1	0	0	0	0.00473605	0	0.0140672	0	0.00182577	0	0	0	0.0024948	0	0	0	0	0	0.00100369	0	0	0	0	0	0	0	0.00123875	0	0	0	0.000370679	0	0.000858254	0	0	0	0.170765	0	0.00879023	0	0	0	0.0257076	0	0	0	0.103692	0	0	0	0	0	0.0693608	0	0.0100899	1	0.478429	0.380244	1	0	0.0104368	0	0.0272921	0	0.0665637	0	0.00168263	0	0.00444444	0	0.0118864	0	0.00312499	0	0	0	0	0	0.000176	0	0.00627224	0	0	0	0	0	0.00422777	0	0	0	5.72372e-05	0	0.00399399	0	0.07411	0	0.00652922	0	0	0	0.00812847	0	0	0	0.129061	0	0.00973502	0	0.0226675	0	0.0719663	1	0.0160732	3	2.67978	0.501409	0	0.0770985	0	0.492964	0	0.0600189	0	0.00749911	0	0	0	0.0575299	0	0.0945309	0	0.00482253	0	0	0	0.0044	0	0.0214986	0	0.0870018	0	0.0232609	0	0.00660589	0	0.000370679	0	0.0481365	0	0.00242615	2	0.938318	0	0.0298262	0	0.0002375	1	0.110851	0	0	0	0.173544	0	0.020976	0	0.0276428	0	0.390219	1	0.803857	0.192595	0.24055	0	0.223734	0.200472	0.206211	0	0.365478	0.306135	0.312724	1	0.438379	0.0721287	0.120858	3	2.42574	0.226674	1	0.96309	0.250666	0.298937	0	0.247442	0.219204	0.225549	0	0.449132	0.361818	0.3691	1	0.513958	0.0944661	0.146374	4	3.11171	0.203844	0	0.612794	1	1	0	0.166422	1	1	0	0.282046	1	1	0	0.330748	1	1	2	1.89685	0.565355
ENSG00000140107	SLC25A47	NA	0.381928	1	Functional/Functional	3	2.29841	0.40354	1	0	0.00400924	0	0.0917235	0	0.0245768	0	0.00251355	0	0	0	0.00297159	0	0.0195312	0	0.00308642	0	0.00901229	0	0.010752	0	0.0141649	0	0.0015467	0	0.0232609	0	0.0341669	0	0	0	0.000515135	0	0.00584126	3	1.46837	0	0.146887	0	0.00095	0	0.068036	0	0.0804468	0	0.0148099	0	0.020976	0	0.020761	0	0.194446	0	0.0350569	0	0.0070864	1	1	0	0.000445898	0	0.000426439	0	0.00166008	0	0	0	0	0	0	0	0	0	0	0	0.00100369	0	0	0	0.000468447	0	0.0015467	0	0	0	0	0	0	0	0	0	0	0	0.00142741	0	0	0	0	0	0.00010775	0	0	0	0	0	0	0	0	0	0	0	0	0	0.0810872	1	1	0	0.00222564	0	0.0120741	0	0.004122	0	0	0	0	0	0	0	0	0	0	0	0.00499754	0	0	0	0.00467881	0	0.0015467	0	0	0	0	0	0	0	0	0	0	0	0.0464872	0	0	0	0	0	0.00495516	0	0	0	0	0	0	0	0	0	0	0	0	3	2.21733	0.381928	1	0	0.00178359	0	0.0796493	0	0.0204548	0	0.00251355	0	0	0	0.00297159	0	0.0195312	0	0.00308642	0	0.00401476	0	0.010752	0	0.00948606	0	0	0	0.0232609	0	0.0341669	0	0	0	0.000515135	0	0.00584126	3	1.42188	0	0.146887	0	0.00095	0	0.0630808	0	0.0804468	0	0.0148099	0	0.020976	0	0.020761	0	0.194446	0	0.0350569	1	2.12687	0.880791	0	0.00713436	0	0.0189528	0	0.0728808	0	0.00251355	0	0	0	0.00427909	0	0.0195312	0	0	0	0	0	0	0	0.0029278	0	0	0	0.00220222	0	0.00169895	0	0	0	0.00572372	0	0	1	1.32428	0	0.0305381	0	0	0	0.0253243	0	0.0368902	0	0.055457	0	0	0	0.0174964	0	0.499042	3	1.90812	0.126689	0.183281	0	0.00641341	0.00639288	0.0137422	0	0.0664314	0.0642729	0.0781661	3	1.84169	0.115498	0.159877	1	2.08826	0.617358	3	2.506	0.243708	0.292659	0	0.00737127	0.00734417	0.015931	0	0.0862026	0.0825917	0.0981479	3	2.4198	0.225426	0.264195	1	2.23731	0.654433	1	1.49632	0.776048	1	0	0.00504967	1	1	0	0.0558004	1	1	1	1.44052	0.763196	1	1	1.29627	0.72645
ENSG00000141577	AZI1	NA	0.380156	1	Functional/Functional	2	1.49502	0.440506	1	0	0.000445898	0	0.0092866	0	0.0460373	0	0.00531769	0	0	0	0.0237774	0	0.00957028	0	0.00173611	0	0	0	0.002816	0	0.0104113	0	0.00154481	0	0.0111472	0	0.000264236	0	0.00333611	0	0.000647382	0	0.000476837	2	0.92395	0	0.0448249	0	0.0021375	0	0.0726012	0	0.00423404	0	0.15164	0	0	0	0.0218564	0	0.125083	0	0.0218768	0	0.0293068	1	1	0	0	0	4.73821e-05	0	0.0152467	0	2.07732e-05	0	0	0	0.00159277	0	0	0	0	0	0	0	0	0	0.00180893	0	0.000386675	0	0.000137638	0	0	0	0	0	0	0	0	0	0.00808338	0	0.000999376	0	0	0	0.000983181	0	0	0	0	0	0	0	0	0	0	0	0	0	0.175274	1	1	0	0	0	0.00127902	0	0.0269521	0	0.000643732	0	0	0	0.0063295	0	0	0	0	0	0	0	0	0	0.00413902	0	0.00115814	0	0.00233835	0	0	0	0	0	0	0	0	0	0.118034	0	0.00609958	0	0	0	0.00830095	0	0	0	0	0	0	0	0	0	0	0	0	2	1.31974	0.380156	1	0	0.000445898	0	0.00800758	0	0.0190852	0	0.00467396	0	0	0	0.0174479	0	0.00957028	0	0.00173611	0	0	0	0.002816	0	0.00627224	0	0.000386675	0	0.00880886	0	0.000264236	0	0.00333611	0	0.000647382	0	0.000476837	2	0.805917	0	0.0387253	0	0.0021375	0	0.0643002	0	0.00423404	0	0.15164	0	0	0	0.0218564	0	0.125083	0	0.0218768	9	10.4186	0.712297	0	0.0111474	0	0.342336	0	0.337274	0	0.0561706	0	0.0066358	1	0.147558	0	0.0330077	0	0.00308642	0	0.0361328	0	0.008624	0	0.0833044	0	0.0189471	0	0.0269771	0	0.00660589	0	0.0181633	0	0.130893	0	0.0144243	6	6.51485	0	0.263832	0	0.0152	0	0.422727	0	0.0665285	1	0.537668	0	0.0127201	0	0.156742	1	1.14707	2	1.25501	0.132655	0.188297	0	0.0259022	0.0255696	0.0370538	0	0.141486	0.131932	0.143406	2	1.11352	0.102322	0.148335	8	8.94665	0.537298	2	1.65595	0.231196	0.281171	0	0.0306121	0.0301483	0.0425292	0	0.190586	0.173526	0.186238	2	1.46536	0.18251	0.225569	9	11.8782	0.746802	1	1.03767	0.645721	1	0	0.023223	1	1	0	0.122037	1	1	1	0.915634	0.599737	1	5	7.18979	0.843629
ENSG00000188176	SMTNL2	NA	0.379323	1	Functional/Functional	1	0.507976	0.398288	1	0	0.000445898	0	0.0189528	0	0.0159055	0	0.00366037	0	0	0	0.00854879	0	0.000195312	0	0	0	0	0	0.000176	0	0.00749516	0	0	0	0.00123875	0	0.00105694	0	0.000370679	0	0	0	0	0	0.06728	0	0.00267351	0	0	0	0.0115491	0	0	0	0.109802	0	0	0	0.020982	1	0.228346	0	0.00929734	0	0.0205172	1	1	0	0	0	0	0	0	0	0	0	0	0	0	0	0	0	0	0	0	0	0	0	0	0	0	0	0	0	0	0	0	0	0	0	0	0	0.00128432	0	0	0	0	0	0	0	0	0	0.00998492	0	0	0	0.009248	0	0	0	0	0	0.0310314	1	1	0	0	0	0	0	0	0	0	0	0	0	0	0	0	0	0	0	0	0	0	0	0	0	0	0	0	0	0	0	0	0	0	0	0	0	0.00732262	0	0	0	0	0	0	0	0	0	0.0119748	0	0	0	0.011734	0	0	0	0	1	0.476945	0.379323	1	0	0.000445898	0	0.0189528	0	0.0159055	0	0.00366037	0	0	0	0.00854879	0	0.000195312	0	0	0	0	0	0.000176	0	0.00749516	0	0	0	0.00123875	0	0.00105694	0	0.000370679	0	0	0	0	0	0.0599573	0	0.00267351	0	0	0	0.0115491	0	0	0	0.0978273	0	0	0	0.009248	1	0.228346	0	0.00929734	1	2.29042	0.898776	0	0.00178359	0	0.0426439	0	0.0234079	0	0.0123966	0	0.00111111	0	0.048166	0	0.0125	0	0	0	0.0061849	0	0.001584	0	0.00105401	0	0.00348007	0	0.00495499	0	0.00105694	0	0.00593086	0	0.00316922	0	0.00107288	0	1.21125	0	0.178647	0	0.00095	0	0.0755996	0	0.0109229	0	0.213571	0	0.0598085	0	0.0284368	1	0.340743	1	0.474887	0.0826863	0.145439	0	0.0200889	0.0198884	0.0308955	0	0.02945	0.0290205	0.0435656	1	0.445437	0.0741337	0.122583	1	1.9504	0.580402	1	0.528688	0.0990253	0.166713	0	0.0247143	0.0244114	0.0367725	0	0.0356442	0.0350165	0.0516179	1	0.493044	0.0881017	0.140203	1	2.52302	0.717394	1	0.299702	0.258961	1	0	0.0123142	1	1	0	0.0192382	1	1	1	0.280463	0.244566	1	1	1.50316	0.777574
ENSG00000111700	SLCO1B3	NA	0.37779	1	LoF/LoF + LoF/Functional	1	1.15719	0.685632	1	0	0.00713436	0	0.104663	0	0.18113	0	0.00251339	0	0.0264198	0	0.0165126	0	0.0563304	0	0.000771605	0	0.00100369	0	0.00158259	0	0.0322461	0	0.000386675	0	0.00903355	0	0.000264236	0	0.000370679	0	0.0399396	0	0.00963267	0	0.117111	0	0.0161199	0	0.000948813	0	0.0386554	0	0.0176118	0	0.172384	0	0.00973502	1	0.0251021	0	0.208894	0	0.0606939	0	0.266555	1	1	0	0	0	0.000189528	0	0.0104085	0	2.07732e-05	0	0	0	0.00271009	0	0.00488279	0	0	0	0	0	0.000176	0	0.00306338	0	0	0	0.00191481	0	0	0	0.000370679	0	0.0134954	0	0.00298023	0	0.0116888	0	0.00126426	0	0.0002375	0	0.00668609	0	0	0	0.0566148	0	0	0	0.0113715	0	0.123409	0	0.0150711	1	0.474478	0.37779	1	0	0	0	0.00871426	0	0.0596386	0	0.000436079	0	0	0	0.00554462	0	0.0282055	0	0	0	0	0	0.000878592	0	0.0107475	0	0	0	0.00410656	0	0	0	0.000370679	0	0.0297777	0	0.00772532	0	0.0488694	0	0.00776035	0	0.000711313	0	0.021987	0	0	0	0.06651	0	0	1	0.0150105	0	0.1321	0	0.0253841	0	0.682713	1	1	0	0.00713436	0	0.0959488	0	0.121492	0	0.00207732	0	0.0264198	0	0.010968	0	0.0281249	0	0.000771605	0	0.00100369	0	0.000704	0	0.0214986	0	0.000386675	0	0.00492699	0	0.000264236	0	0	0	0.0101619	0	0.00190735	0	0.0682413	0	0.0083596	0	0.0002375	0	0.0166684	0	0.0176118	0	0.105874	0	0.00973502	0	0.0100915	0	0.0767942	0	0.0353099	1	0.554747	0.425782	0	0.00178359	0	0.0320303	0	0.0326589	0	0.00033237	0	0	0	0.00271009	0	0.00312499	0	0	0	0.00401476	0	0.000176	0	0.00306338	0	0.0189471	0	0.0279495	0	0.000264236	0	0.00148272	0	0.000352309	0	0	1	0.227464	0	0.0154847	0	0.0021375	0	0.0187818	0	0.0176118	0	0.0673672	0	0	0	0.0100915	0	0.0669185	0	1.01679	0.638246	0.646832	0	0.25068	0.221729	0.226924	0	0.410745	0.336844	0.342601	0	0.606046	0.454496	0.469151	1	0.492734	0.0880086	1	1.28724	0.36865	0.404324	0	0.2783	0.242931	0.248716	1	0.530154	0.0994825	0.114412	0	0.757088	0.53097	0.545519	1	0.654171	0.140041	1	0.71039	0.508548	1	0	0.142929	1	1	1	0.286002	0.248739	1	0	0.424389	1	1	1	0.346257	0.292669
ENSG00000101049	SGK2	NA	0.381122	1	Functional/Functional	1	0.554193	0.425464	1	0	0.000445898	0	0.00573162	0	0.00837616	0	0.000519266	0	0	0	0.00106951	0	0.0291837	0	0.000192901	0	0	0	0.004688	0	0	0	0	0	0.00220071	0	0.000264236	0	0.00333308	0	0.00290455	0	0.000119209	1	0.280015	0	0.02717	0	0	0	0.00455211	0	0.0176118	0	0.0333077	0	0.0127201	0	0.0165038	0	0.0882126	0	0.0150708	0	0.0344053	1	1	0	0	0	0.000426439	0	0.00060204	0	2.07732e-05	0	0	0	0.000118864	0	0.00702356	0	0	0	0	0	0	0	0	0	0	0	0.000550554	0	0	0	0.000370679	0	0	0	0	0	0.00195704	0	2.58012e-05	0	0	0	0.00010775	0	0	0	0	0	0	0	0.004589	0	0.0126606	0	0.0059522	0	0.0743459	1	1	0	0	0	0.00269916	0	0.00125923	0	0.000186895	0	0	0	0.000594052	0	0.0163161	0	0	0	0	0	0	0	0	0	0	0	0.00165016	0	0	0	0.00185037	0	0	0	0	0	0.0186844	0	0.00152208	0	0	0	0.00129267	0	0	0	0	0	0	0	0.00641228	0	0.0152232	0	0.00665537	1	0.479847	0.381122	1	0	0.000445898	0	0.00303246	0	0.00711693	0	0.00033237	0	0	0	0.000475454	0	0.0128676	0	0.000192901	0	0	0	0.004688	0	0	0	0	0	0.000550554	0	0.000264236	0	0.00148272	0	0.00290455	0	0.000119209	1	0.261331	0	0.0256479	0	0	0	0.00325944	0	0.0176118	0	0.0333077	0	0.0127201	0	0.0100915	0	0.0729894	0	0.00841543	4	1.5535	0.0725351	0	0.00178359	0	0.0455342	0	0.0254889	0	0.00207732	0	0.00444444	0	0.00427909	0	0.0202665	0	0	0	0.00100369	0	0.007548	0	0.00822666	0	0	0	0.000550554	0	0	0	0	0	0.000818919	0	0.00429153	3	1.09514	0	0.0355556	0	0.0002375	0	0.0253683	0	0	1	0.164532	0	0	0	0.0333603	0	0.0729894	1	0.471984	0.0818302	0.144536	0	0.0329592	0.032422	0.0437946	0	0.0651874	0.0631081	0.0769946	1	0.406797	0.0633836	0.112667	4	1.35449	0.0125321	1	0.594901	0.120225	0.184339	0	0.0362253	0.035577	0.0476234	0	0.083886	0.0804639	0.0960851	1	0.511015	0.0935627	0.14551	4	1.66558	0.0274776	0	0.363375	1	1	0	0.0197779	1	1	0	0.0464002	1	1	0	0.316975	1	1	3	1.01391	0.0828785
ENSG00000083807	SLC27A5	NA	0.382377	1	Functional/Functional	1	0.697639	0.502241	1	0	0	0	0.00928582	0	0.0220745	0	0.00915668	0	0	0	0.00762287	0	0.00702511	0	0	0	0	0	0.000176	0	0.00573534	0	0.000386675	0	0.00674429	0	0.00169895	0	0.000370679	0	0.00445343	0	0.000119209	1	0.327022	0	0.0566526	0	0.00095	0	0.0499597	0	0	0	0.0724158	0	0.0150238	0	0.0111073	0	0.0799278	0	0.00973072	0	0.0887819	1	1	0	0	0	0.000189528	0	0.000228138	0	0.00033237	0	0	0	0.000677835	0	0.000781247	0	0	0	0	0	0.000176	0	0.000468447	0	0	0	0	0	0	0	0	0	0.000942454	0	0	0	0.0215698	0	0.000928844	0	0	0	0.00271252	0	0	0	0.0270097	0	0	0	0.000465303	0	0.0322997	0	0	0	0.215762	1	1	0	0	0	0.00246279	0	0.00187392	0	0.00315324	0	0	0	0.00186268	0	0.00390012	0	0	0	0	0	0.000176	0	0.00280754	0	0	0	0	0	0	0	0	0	0.00128421	0	0	0	0.108917	0	0.0114477	0	0	0	0.0133589	0	0	0	0.0292357	0	0	0	0.00139399	0	0.0338878	0	0	1	0.481877	0.382377	1	0	0	0	0.00682302	0	0.0202006	0	0.00600344	0	0	0	0.00576019	0	0.00312499	0	0	0	0	0	0	0	0.0029278	0	0.000386675	0	0.00674429	0	0.00169895	0	0.000370679	0	0.00316922	0	0.000119209	1	0.218105	0	0.0452049	0	0.00095	0	0.0366009	0	0	0	0.04318	0	0.0150238	0	0.0097133	0	0.04604	0	0.00973072	3	0.734755	0.0385058	0	0.0288161	2	0.14859	0	0.0150718	0	0.000747833	0	0	0	0.0350632	0	0.00957028	0	0.000192901	0	0	0	0	0	0.00105401	0	0.0015467	1	0.0397775	0	0.00666989	0	0.00593086	0	0.00199886	0	0	0	0.190234	0	0.00714023	0	0	0	0.0150768	0	0	0	0.0921407	0	0.0248216	0	0.0259989	0	0.0843117	1	0.565264	0.110601	0.169379	0	0.0822079	0.0789196	0.0884104	0	0.174155	0.159834	0.170617	1	0.391109	0.059184	0.10871	4	0.695314	0.000762513	1	0.862536	0.213842	0.265974	0	0.09705	0.0924894	0.102487	0	0.264101	0.232104	0.242746	1	0.598435	0.121386	0.170489	4	0.820927	0.00157862	1	0.457228	0.366964	1	0	0.055103	1	1	0	0.143142	1	1	1	0.314087	0.269544	1	2	0.498387	0.0897153
ENSG00000186472	PCLO	NA	0.384719	1	Functional/Functional	1	0.593215	0.447452	1	0	0	0	0.00383732	0	0.00971781	0	0.000519329	0	0.0066358	0	0.00235475	0	0.000195312	0	0.000192901	0	0	0	0.001584	0	0.00421603	0	0.000386675	0	0.0068446	0	0.00951249	0	0.00593086	0	0.00486627	0	0.000119209	0	0.0314772	0	0.00701817	0	0	0	0.00441435	0	0	0	0.100745	0	0.00376493	0	0.0111092	1	0.338956	0	0.0388166	0	0.0882348	1	1	0	0	0	0.000189528	0	0	0	0	0	0	0	0	0	0	0	0	0	0	0	0	0	0	0	0	0	0	0	0	0	0	0	0.000352309	0	0	0	0.00266851	0	0.00148865	0	0	0	0	0	0	0	0	0	0	0	0	0	0.0835358	0	0	0	0.10754	1	1	0	0	0	0.0015156	0	0	0	0	0	0	0	0	0	0	0	0	0	0	0	0	0	0	0	0	0	0	0	0	0	0	0	0.00103791	0	0	0	0.0111697	0	0.00244345	0	0	0	0	0	0	0	0	0	0	0	0	0	0.0913729	0	0	1	0.485676	0.384719	1	0	0	0	0.00232172	0	0.00971781	0	0.000519329	0	0.0066358	0	0.00235475	0	0.000195312	0	0.000192901	0	0	0	0.001584	0	0.00421603	0	0.000386675	0	0.0068446	0	0.00951249	0	0.00593086	0	0.00382836	0	0.000119209	0	0.0203074	0	0.00457472	0	0	0	0.00441435	0	0	0	0.100745	0	0.00376493	0	0.0111092	1	0.247583	0	0.0388166	53	37.4722	0.00966447	0	0.100327	2	1.30566	2	0.607824	0	0.183552	0	0.0263889	2	1.03991	1	0.328319	0	0.000771605	0	0.0664062	0	0.025344	0	0.178127	2	0.0313206	1	0.335117	0	0.1522	0	0.0948938	1	0.54382	0	0.11456	33	21.9058	2	2.59883	0	0.0192375	2	1.23882	0	0.0912121	2	1.4608	0	0.0243107	0	0.341062	3	4.65765	1	0.555871	0.107595	0.166764	0	0.0851725	0.0816462	0.0909808	0	0.10277	0.0976658	0.110189	1	0.4531	0.0763304	0.124577	44	31.3827	0.0128845	1	0.621581	0.129057	0.192019	0	0.0886872	0.0848683	0.0951264	0	0.109466	0.103688	0.118279	1	0.512114	0.0938998	0.145785	56	43.3712	0.026922	1	0.38592	0.320175	1	0	0.0625024	1	1	0	0.0742199	1	1	1	0.3117	0.267799	1	34	25.7233	0.0673371
ENSG00000168412	MTNR1A	NA	0.382722	1	Functional/Functional	1	0.645488	0.475594	1	0	0	0	0.010661	0	0.0602447	0	0.00132948	0	0	0	0.0200879	0	0.0125	0	0	0	0.00100369	0	0.002816	0	0.00948606	0	0.000386675	0	0.000550366	0	0.0039215	0	0	0	0.0760318	0	0.00428408	0	0.192134	0	0.0113053	0	0.000948813	0	0.028949	0	0.0302239	1	0.0589994	0	0.00973502	0	0	0	0.0962419	0	0.0136481	0	0.11402	1	1	0	0	0	0	0	0.000912412	0	0	0	0	0	0	0	0	0	0	0	0	0	0	0	0	0	0	0	0.000137638	0	0.00169895	0	0	0	0.0679668	0	0.00190735	0	0.0033285	0	0.000645031	0	0.0002375	0	2.69375e-05	0	0	0	0.00863903	0	0	0	0	0	0.0254589	0	0.00306107	0	0.163052	1	1	0	0	0	0	0	0.00617346	0	0	0	0	0	0	0	0	0	0	0	0	0	0	0	0	0	0	0	0.000412727	0	0.00222254	0	0	0	0.0752129	0	0.00380725	0	0.0288954	0	0.00451274	0	0.000711313	0	0.00169683	0	0	0	0.00952824	0	0	0	0	0	0.0261161	0	0.0037628	1	0.482436	0.382722	1	0	0	0	0.010661	0	0.0540712	0	0.00132948	0	0	0	0.0200879	0	0.0125	0	0	0	0.00100369	0	0.002816	0	0.00948606	0	0.000386675	0	0.000137638	0	0.00169895	0	0	0	0.000818919	0	0.000476837	0	0.163238	0	0.00679255	0	0.0002375	0	0.0272521	0	0.0302239	1	0.0494712	0	0.00973502	0	0	0	0.0701258	0	0.00988529	3	0.623802	0.0255318	0	0.000445898	0	0.0648661	0	0.0326589	0	0.000747833	0	0.00111111	1	0.0429097	0	0.00488279	0	0.000771605	0	0	0	0.000176	0	0.00187379	2	0.0139203	0	0.00495499	0	0.0137382	0	0.00148272	0	0.0117715	0	0.00298023	0	0.0609141	0	0.00258012	0	0	0	0.0195749	0	0.0302239	0	0.0963984	0	0	0	0.000465303	0	0.214353	1	0.552286	0.106454	0.165746	0	0.103855	0.0986442	0.10733	0	0.141366	0.131829	0.143313	1	0.410919	0.0645035	0.113593	3	0.581565	0.00300711	1	0.718757	0.16235	0.220357	0	0.121493	0.114403	0.123502	0	0.179257	0.164109	0.177162	1	0.5395	0.10241	0.153541	3	0.693808	0.00557945	0	0.464409	1	1	0	0.0853849	1	1	0	0.118872	1	1	0	0.345537	1	1	3	0.46424	0.0118213
ENSG00000138658	C4orf21	NA	0.381227	1	Functional/Functional	1	1.73225	0.823114	1	0	0.0160427	0	0.193742	0	0.0509125	0	0.00406525	0	0	1	0.0113369	0	0.0163704	0	0.000771605	0	0	0	0.000704	0	0.0154742	0	0.0138901	0	0.00684385	0	0.00237812	0	0.00148272	0	0.0404948	0	0.0058366	0	0.485025	0	0.0293571	0	0.00095	0	0.0465743	0	0.0109229	0	0.385745	0	0.0186902	0	0.0622819	0	0.303942	0	0.00841497	0	0.862906	1	1	0	0.000445898	0	0.0153518	0	0.0326806	0	0.00207732	0	0	0	0.00179578	0	0.00117283	0	0	0	0	0	0	0	0.00627224	0	0.0015467	0	0.000820232	0	0	0	0	0	0.00316922	0	0.000476837	0	0.243071	0	0.00967792	0	0.00095	0	0.015516	0	0.0109229	0	0.277681	0	0.0186902	0	0.0117751	0	0.203437	0	0.00537578	0	1.25223	1	1	0	0.00489527	0	0.0934817	0	0.0475872	0	0.00373288	0	0	0	0.00273865	0	0.0035028	0	0	0	0	0	0	0	0.010923	0	0.00770331	0	0.00191686	0	0	0	0	0	0.00897561	0	0.00285637	0	0.43103	0	0.0240094	0	0.00095	0	0.0374242	0	0.0109229	0	0.301032	0	0.0186902	0	0.0210735	0	0.212942	0	0.00584433	1	0.480017	0.381227	1	0	0.0111474	0	0.100261	0	0.00332536	0	0.00033237	0	0	1	0.00859821	0	0.0128676	0	0.000771605	0	0	0	0.000704	0	0.00455115	0	0.00618679	0	0.00492699	0	0.00237812	0	0.00148272	0	0.0315192	0	0.00298023	0	0.0539944	0	0.00534768	0	0	0	0.00915011	0	0	0	0.0847134	0	0	0	0.0412084	0	0.0909998	0	0.00257064	3	2.60244	0.482184	0	0.00713436	0	0.358635	0	0.0600648	0	0.00299133	0	0.00444444	0	0.11565	0	0.0292202	0	0.000771605	0	0	0	0.002816	1	0.0363159	0	0.00618679	0	0.118441	0	0.0446558	0	0.0133444	0	0.0470568	0	0.00429153	0	0.663954	0	0.0481291	0	0.0021375	0	0.0501488	0	0.0109229	1	0.304548	0	0.0388325	0	0.0313397	1	0.60041	1	1.5534	0.459887	0.480117	0	0.790665	0.546457	0.547357	0	1.11176	0.671022	0.67225	1	0.441641	0.073053	0.121617	3	2.45066	0.231931	1	1.89144	0.563812	0.581188	0	0.91274	0.598577	0.599709	0	1.35696	0.742558	0.744007	1	0.534476	0.100834	0.152212	3	2.963	0.34448	1	1.14659	0.682281	1	0	0.574472	1	1	0	0.839956	1	1	1	0.306632	0.264079	1	2	1.82431	0.544356
ENSG00000101160	CTSZ	NA	0.381066	1	Functional/Functional	1	0.509853	0.399416	1	0	0.00401308	0	0.0852046	0	0.00140638	0	0.000747582	0	0	0	0.00972397	0	0.0195277	0	0.000192901	0	0.00100369	0	0	0	0.00187332	0	0.00348007	0	0.000550554	0	0.00422549	0	0.000370679	0	0.00366318	0	0.000476837	0	0.042328	0	0.000103205	0	0.00095	0	0.00269368	0	0.067801	1	0.115325	0	0	0	0	0	0.14064	0	0.00355151	0	0.00963914	1	1	0	0	0	0	0	0	0	8.30926e-05	0	0	0	0	0	0.000195312	0	0	0	0	0	0	0	0.000117112	0	0	0	0	0	0.000264236	0	0	0	0	0	0	0	0.00255658	0	0	0	0	0	2.69375e-05	0	0	0	0.00639587	0	0	0	0	0	0	0	0	0	0.0300953	1	1	0	0	0	0	0	0	0	0.000415211	0	0	0	0	0	0.00370748	0	0	0	0	0	0	0	0.000819311	0	0	0	0	0	0.00184737	0	0	0	0	0	0	0	0.0141551	0	0	0	0	0	0.000511746	0	0	0	0.00863903	0	0	0	0	0	0	0	0	1	0.479757	0.381066	1	0	0.00401308	0	0.0852046	0	0.00140638	0	0.00033237	0	0	0	0.00972397	0	0.0158203	0	0.000192901	0	0.00100369	0	0	0	0.00105401	0	0.00348007	0	0.000550554	0	0.00237812	0	0.000370679	0	0.00366318	0	0.000476837	0	0.0281729	0	0.000103205	0	0.00095	0	0.00218194	0	0.067801	1	0.106686	0	0	0	0	0	0.14064	0	0.00355151	1	0.69862	0.502729	0	0.00178359	0	0.00710338	0	0.0026034	0	0.00132948	0	0	0	0.000677835	0	0.000195312	0	0	0	0.00100369	0	0	0	0.00105401	0	0.000386675	0	0.000550554	0	0.000264236	0	0	0	0.00206054	0	0.00429153	1	0.427161	0	0.039271	0	0	0	0.00872776	0	0	0	0.0198609	0	0.0216752	0	0.00665084	0	0.151969	1	0.476682	0.0832169	0.145887	0	0.00915957	0.00911775	0.0181543	0	0.025277	0.0249603	0.0393158	1	0.451405	0.0758427	0.124258	0	0.597231	0.449667	1	0.539182	0.10231	0.16957	0	0.0106631	0.0106065	0.0208459	0	0.0367857	0.0361173	0.0526859	1	0.502397	0.0909317	0.142975	1	0.753918	0.174747	0	0.327436	1	1	0	0.00640015	1	1	0	0.0206599	1	1	0	0.306776	1	1	1	0.450345	0.362592
ENSG00000038002	AGA	Consensus	0.39257	1	Functional/Functional	1	0.530308	0.411576	1	0	0.0111398	0	0.0153518	0	0.0135249	0	0.00351066	0	0.0154321	0	0.0232972	0	0.000781247	0	0.000192901	0	0	0	0.00158259	0	0.00180893	0	0	0	0.000550554	0	0.000264236	0	0.000370679	0	0.00601888	0	0	0	0.0902346	0	0.00336853	0	0.0002375	0	0.0172544	0	0	0	0.157972	0	0	0	0.000465303	1	0.154199	0	0.0127509	0	0.00418284	1	1	0	0.000445898	0	0	0	0.000931328	0	0	0	0	0	0	0	0	0	0	0	0	0	0.000176	0	0	0	0	0	0	0	0	0	0	0	0	0	0	0	0.00194268	0	0.000103205	0	0	0	0.000583731	0	0	0	0	0	0	0	0	0	0	0	0	0	0.0317897	1	1	0	0.00400539	0	0	0	0.0041394	0	0	0	0	0	0	0	0	0	0	0	0	0	0.000878592	0	0	0	0	0	0	0	0	0	0	0	0	0	0	0	0.0160017	0	0.00103181	0	0	0	0.0057328	0	0	0	0	0	0	0	0	0	0	0	0	1	0.498518	0.39257	1	0	0.00713436	0	0.0153518	0	0.00938555	0	0.00351066	0	0.0154321	0	0.0232972	0	0.000781247	0	0.000192901	0	0	0	0.000704	0	0.00180893	0	0	0	0.000550554	0	0.000264236	0	0.000370679	0	0.00601888	0	0	0	0.0742329	0	0.00233672	0	0.0002375	0	0.0115216	0	0	0	0.157972	0	0	0	0.000465303	1	0.154199	0	0.0127509	2	0.392665	0.0595962	0	0.00178359	1	0.0345416	0	0.00703627	0	0.000519329	0	0.0066358	0	0.000475454	0	0.00488279	0	0.000771605	0	0	0	0	0	0.00455115	0	0	0	0	0	0	0	0	0	0.00290455	0	0.00107288	0	0.21391	0	0.00929829	0	0.0021375	0	0.0132446	0	0	1	0.0480887	0	0.00674997	0	0.000465303	0	0.0335959	1	0.482332	0.0848941	0.147271	0	0.00424716	0.00423816	0.00997324	0	0.0244714	0.0241744	0.0384364	1	0.457861	0.0777054	0.125841	2	0.355429	0.00574629	1	0.585401	0.117118	0.181507	0	0.00524928	0.00523553	0.0122847	0	0.0369029	0.0362303	0.0527819	1	0.548499	0.105252	0.155771	2	0.442286	0.0103879	0	0.36229	1	1	0	0.004279	1	1	0	0.0226815	1	1	0	0.339609	1	1	2	0.276358	0.0318297
ENSG00000100731	PCNX	NA	0.381467	1	Functional/Functional	1	0.51331	0.401489	1	0	0.000445898	0	4.73821e-05	0	0.0031739	0	0.000747755	0	0	0	0.00271009	0	0.000195312	0	0	0	0	0	0.000704	0	0.00180877	0	0	0	0.000550554	0	0.00169895	0	0.00333611	0	0.0318158	0	0.000119209	0	0.112369	0	0.0105668	0	0.0002375	0	0.0166607	0	0	1	0.150901	0	0.0157051	0	0.0135213	0	0.116484	0	0.0295113	0	0.00797999	1	1	0	0	0	4.73821e-05	0	0	0	2.07732e-05	0	0	0	0	0	0.000195312	0	0	0	0	0	0	0	0.000787802	0	0	0	0	0	0	0	0	0	0	0	0	0	0.00408984	0	0.000103205	0	0	0	0.00016504	0	0	0	0	0	0	0	0	0	0	0	0.00257064	0	0.0329053	1	1	0	0	0	4.73821e-05	0	0	0	0.000228426	0	0	0	0	0	0.000195312	0	0	0	0	0	0	0	0.00102097	0	0	0	0	0	0	0	0	0	0	0	0	0	0.0257291	0	0.00196042	0	0	0	0.000918652	0	0	0	0	0	0	0	0	0	0	0	0.00280503	1	0.480405	0.381467	1	0	0.000445898	0	0	0	0.0031739	0	0.000519329	0	0	0	0.00271009	0	0	0	0	0	0	0	0.000704	0	0.000787802	0	0	0	0.000550554	0	0.00169895	0	0.00333611	0	0.0318158	0	0.000119209	0	0.0866396	0	0.00860642	0	0.0002375	0	0.015742	0	0	1	0.150901	0	0.0157051	0	0.0135213	0	0.116484	0	0.0267063	10	8.12406	0.298883	0	0.0111474	0	0.159393	1	0.197925	0	0.0420656	0	0.00444444	0	0.338699	0	0.0439451	0	0.00308642	0	0.0061849	0	0.008624	0	0.0363159	0	0.0139203	0	0.0352355	0	0.0282732	0	0.0181633	0	0.191577	0	0.0869036	4	4.30885	1	0.395236	0	0.0021375	1	0.35763	0	0.0578352	1	0.905006	0	0.0157051	0	0.107194	2	0.748563	1	0.464177	0.0795418	0.142595	0	0.00557313	0.00555763	0.0123076	0	0.0248107	0.0245054	0.0387981	1	0.439366	0.0724081	0.121071	8	6.67116	0.229151	1	0.535161	0.101048	0.168496	0	0.0083702	0.00833526	0.017541	0	0.0367018	0.0360365	0.0526069	1	0.498459	0.0897372	0.141896	11	9.58214	0.256827	1	0.319505	0.273492	1	0	0.0048636	1	1	0	0.0219066	1	1	1	0.297599	0.257401	1	9	5.74381	0.127468
ENSG00000100697	DICER1	NA	0.38196	1	Functional/Functional	1	0.486645	0.385315	1	0	0.000445898	0	0.000758114	0	0.00711693	0	0.00101788	0	0	0	0.0118864	0	0	0	0.000192901	0	0	0	0.000176	0	0.00455115	0	0	0	0.000550554	0	0.00169895	0	0	0	0.000352309	0	0.000476837	1	0.259513	0	0.0262349	0	0	0	0.0215279	0	0	0	0.0566148	0	0	0	0.00252715	0	0.0910026	0	0	0	0.000336485	1	1	0	0	0	0	0	0	0	0	0	0	0	0	0	0	0	0	0	0	0	0	0	0	0	0	0	0	0	0	0	0	0	0	0	0	0	0.000336485	0	0	0	0	0	0	0	0	0	0	0	0	0	0	0	0	0	0	0	0.00544187	1	1	0	0	0	0	0	0	0	0	0	0	0	0	0	0	0	0	0	0	0	0	0	0	0	0	0	0	0	0	0	0	0	0	0	0	0	0.00544187	0	0	0	0	0	0	0	0	0	0	0	0	0	0	0	0	0	0	1	0.481203	0.38196	1	0	0.000445898	0	0.000758114	0	0.00711693	0	0.00101788	0	0	0	0.0118864	0	0	0	0.000192901	0	0	0	0.000176	0	0.00455115	0	0	0	0.000550554	0	0.00169895	0	0	0	0.000352309	0	0.000476837	1	0.254072	0	0.0262349	0	0	0	0.0215279	0	0	0	0.0566148	0	0	0	0.00252715	0	0.0910026	0	0	3	4.15765	0.784099	0	0.0285375	0	0.318597	0	0.050818	1	0.00600344	0	0.00111111	0	0.0171163	0	0.0236327	0	0.00482253	0	0.00100369	0	0.006336	0	0.00627224	0	0.00618679	0	0.0232609	0	0.00392225	0	0	0	0.0134954	0	0.00298023	1	2.12485	0	0.329365	0	0.00855	0	0.158022	0	0.071731	0	0.456909	0	0.0426243	0	0.0231364	1	0.428364	1	0.409464	0.0641075	0.12816	0	0.000255246	0.000255213	0.00176523	0	0.0046194	0.00460875	0.0121328	1	0.404845	0.0628557	0.112229	2	3.63351	0.703142	1	0.520542	0.0964963	0.164559	0	0.00033735	0.000337293	0.00232884	0	0.00559236	0.00557675	0.0148995	1	0.514949	0.0947711	0.146667	3	4.81705	0.708348	0	0.311774	1	1	0	0.000249834	1	1	0	0.00360319	1	1	0	0.308171	1	1	3	2.9377	0.562709
ENSG00000124299	PEPD	Consensus	0.389723	1	Functional/Functional	2	1.45261	0.426188	1	0	0	1	0.028121	0	0.0909819	0	0.00299133	0	0.0121605	0	0.000118864	0	0.00488126	0	0	0	0.00401476	0	0.002816	0	0.0250439	0	0.000386675	0	0.0172585	0	0.00105694	0	0.000370679	0	0.00967309	0	0.00298023	1	0.52885	0	0.038471	0	0.0021375	0	0.0728045	0	0.0302239	0	0.154341	0	0	0	0.00252715	0	0.369491	0	0.0509035	0	0.0377095	1	1	0	0	0	0.000284405	0	4.11872e-05	0	0	0	0	0	0	0	0.000195312	0	0	0	0	0	0	0	0	0	0	0	0	0	0	0	0	0	0	0	0	0	0.00325903	0	0.000153695	0	0	0	0	0	0	0	0	0	0	0	0	0	0.0254589	0	0.00831695	0	0.105641	1	1	0	0	0	0.00227162	0	0.0038297	0	0	0	0	0	0	0	0.00175628	0	0	0	0	0	0	0	0	0	0	0	0	0	0	0	0	0	0	0	0	0	0.0532204	0	0.00180372	0	0	0	0	0	0	0	0	0	0	0	0	0	0.0307167	0	0.0120422	2	1.34696	0.389723	1	0	0	1	0.0258494	0	0.0871522	0	0.00299133	0	0.0121605	0	0.000118864	0	0.00312499	0	0	0	0.00401476	0	0.002816	0	0.0250439	0	0.000386675	0	0.0172585	0	0.00105694	0	0.000370679	0	0.00967309	0	0.00298023	1	0.475629	0	0.0366673	0	0.0021375	0	0.0728045	0	0.0302239	0	0.154341	0	0	0	0.00252715	0	0.338774	0	0.0388612	2	3.07829	0.812243	0	0.00713436	0	0.234956	0	0.0948954	0	0.00531793	0	0	0	0.093189	0	0.0330077	0	0	0	0.00100369	0	0.0044	0	0.0328418	0	0.000386675	0	0.0205478	0	0	0	0.00148272	0	0.00463622	0	0.000476837	1	1.24457	0	0.147384	0	0.0038	0	0.148717	0	0.0302239	0	0.259517	0	0.00907168	0	0.0499859	1	0.650741	2	1.24923	0.131359	0.187339	0	0.036912	0.036239	0.0473547	0	0.0937662	0.0895044	0.102249	2	1.15546	0.111	0.15605	3	2.77145	0.301717	2	1.54827	0.203365	0.256439	0	0.037139	0.0364578	0.0485036	0	0.108587	0.102899	0.117518	2	1.43969	0.176173	0.219938	3	3.54583	0.473224	1	0.975142	0.622861	1	0	0.0248143	1	1	0	0.0705958	1	1	1	0.904546	0.595274	1	1	2.18275	0.887269
ENSG00000165458	INPPL1	Consensus	0.383521	1	Functional/Functional	1	0.554627	0.425713	1	0	0.00400924	0	0.0593608	0	0.0334702	0	0.000747582	0	0.00111111	0	0.000677835	0	0.00488279	0	0.000192901	0	0	0	0.000704	0	0.00306338	0	0.000386675	0	0.00328373	0	0	0	0.00148272	0	0.000942454	0	0.00190665	0	0.0821982	0	0.0154228	0	0	0	0.00847845	0	0.0176118	1	0.155845	0	0	0	0.028928	0	0.118566	0	0.0113552	0	0.037962	1	1	0	0.000445898	0	0.000284405	0	0.00240774	0	8.30926e-05	0	0	0	0	0	0	0	0	0	0	0	0	0	0	0	0	0	0	0	0	0	0	0	0	0	0.000119209	0	0.00423106	0	0.000999376	0	0	0	0	0	0.0176118	0	0.0117794	0	0	0	0	0	0	0	0	0	0.0708963	1	1	0	0.00222564	0	0.00331255	0	0.00502931	0	0.000415211	0	0	0	0	0	0	0	0	0	0	0	0	0	0	0	0	0	0	0	0	0	0	0	0	0	0.000833767	0	0.0236475	0	0.00362676	0	0	0	0	0	0.0176118	0	0.0141938	0	0	0	0	0	0	0	0	1	0.48373	0.383521	1	0	0.00178359	0	0.0560483	0	0.0284409	0	0.00033237	0	0.00111111	0	0.000677835	0	0.00488279	0	0.000192901	0	0	0	0.000704	0	0.00306338	0	0.000386675	0	0.00328373	0	0	0	0.00148272	0	0.000942454	0	0.00107288	0	0.0585508	0	0.011796	0	0	0	0.00847845	0	0	1	0.141651	0	0	0	0.028928	0	0.118566	0	0.0113552	1	1.73551	0.823689	0	0.0111474	0	0.306423	0	0.133465	0	0.00251355	0	0	0	0.0273058	0	0.00957028	0	0.00173611	0	0.00401476	0	0.002816	0	0.0406036	0	0.00966686	0	0.00903655	0	0.00237812	0	0.00148272	0	0.00445353	0	0.00107288	0	0.246934	0	0.0262922	0	0.00095	0	0.035779	0	0	0	0.309871	0	0.000779877	0	0.0331157	1	0.514096	1	0.512624	0.0940564	0.155976	0	0.0330262	0.0324868	0.043847	0	0.0595932	0.0578523	0.0720762	1	0.453031	0.0763105	0.124577	1	1.72349	0.514015	1	0.603703	0.123122	0.186933	0	0.040071	0.0392788	0.0512391	0	0.0803477	0.0772046	0.0929032	1	0.523355	0.0973675	0.149082	1	2.02646	0.60111	1	0.365137	0.305898	1	0	0.0272496	1	1	0	0.0495375	1	1	1	0.315599	0.270648	1	1	1.22381	0.705893
ENSG00000164287	CDC20B	NA	0.382791	1	LoF/LoF	1	0.786066	0.544366	1	0	0.000445898	0	0.00232172	0	0.00837616	0	2.07732e-05	0	0	0	0.00179578	0	0.000195312	0	0	0	0	0	0.000703296	0	0.000117112	0	0.00154481	0	0.000550366	0	0.00422777	0	0	0	0	0	0.000119209	0	0.00580361	0	0.00194243	0	0	0	0.00462318	0	0.0635557	0	0.234836	0	0.0127201	0	0.01152	1	0.413001	0	0.0176456	1	0.482547	0.382791	1	0	0	0	0	0	0.00060204	0	0	0	0	0	0	0	0	0	0	0	0	0	0.000176	0	0	0	0.000386675	0	0.000137638	0	0.00422777	0	0	0	0	0	0	0	0.00145237	0	0.000358959	0	0	0	0.000449043	0	0	0	0.105874	0	0	0	0	1	0.368883	0	0	1	0.510244	0.399651	1	0	0	0	0	0	0.00125923	0	0	0	0	0	0	0	0	0	0	0	0	0	0.000527296	0	0	0	0.00115814	0	0.000412727	0	0.00422777	0	0	0	0	0	0	0	0.00355444	0	0.000771412	0	0	0	0.00209995	0	0	0	0.121677	0	0	0	0	1	0.374556	0	0	0	0.275822	1	1	0	0.000445898	0	0.00232172	0	0.00711693	0	2.07732e-05	0	0	0	0.00179578	0	0.000195312	0	0	0	0	0	0.000176	0	0.000117112	0	0.000386675	0	0.000137638	0	0	0	0	0	0	0	0.000119209	0	0.00224917	0	0.00117102	0	0	0	0.00252323	0	0.0635557	0	0.113158	0	0.0127201	0	0.01152	0	0.0384459	0	0.0176456	2	2.48153	0.70889	0	0	0	0.00928689	0	0.0214091	0	0.0140427	0	0.00444444	0	0.00609488	0	0.000781247	0	0	0	0	0	0.001584	0	0.0229539	0	0.00966686	0	0.0166543	0	0.00237812	0	0.00593086	0	0.0430978	0	0.0171661	1	1.79495	1	0.143125	0	0.0059375	0	0.068709	0	0	0	0.0685989	0	0.0127201	0	0.0474241	0	0.164574	1	0.762511	0.1778	0.227437	1	0.47226	0.0819113	0.0912014	1	0.497396	0.0894153	0.102154	0	0.265115	0.232882	0.265673	2	2.02492	0.330068	1	0.747203	0.172368	0.228978	1	0.441236	0.0729381	0.0835096	1	0.472769	0.0820614	0.0976096	0	0.274434	0.239997	0.277218	3	2.93065	0.337234	0	0.504702	1	1	0	0.297191	1	1	0	0.314992	1	1	0	0.189711	1	1	1	1.83006	0.839596
ENSG00000163964	PIGX	NA	0.382805	1	All	1	0.482571	0.382805	1	0	0	0	0.000426439	0	0.00128624	0	2.07732e-05	0	0	0	0	0	0	0	0	0	0	0	0.000176	0	0	0	0	0	0	0	0	0	0	0	0	0	0	0	0.0179358	0	0	0	0	0	0.00359306	0	0	0	0.0359971	0	0.00376493	0	0	1	0.33773	0	0.0816404	0	0	1	1	0	0	0	0	0	0	0	0	0	0	0	0	0	0	0	0	0	0	0	0	0	0	0	0	0	0	0	0	0	0	0	0	0	0	0	0	0	0	0	0	0	0	0	0	0	0	0	0	0	0	0	0	0	0	0	0	1	1	0	0	0	0	0	0	0	0	0	0	0	0	0	0	0	0	0	0	0	0	0	0	0	0	0	0	0	0	0	0	0	0	0	0	0	0	0	0	0	0	0	0	0	0	0	0	0	0	0	0	0	0	0	0	1	0.482571	0.382805	1	0	0	0	0.000426439	0	0.00128624	0	2.07732e-05	0	0	0	0	0	0	0	0	0	0	0	0.000176	0	0	0	0	0	0	0	0	0	0	0	0	0	0	0	0.0179358	0	0	0	0	0	0.00359306	0	0	0	0.0359971	0	0.00376493	0	0	1	0.33773	0	0.0816404	0	0.141186	1	0	0	0	0.00170576	0	0.00205261	0	8.30926e-05	0	0	0	0.000118864	0	0	0	0	0	0	0	0.000176	0	0.000117112	0	0	0	0	0	0.000264236	0	0	0	0	0	0	0	0.0107638	0	0.000615794	0	0	0	0.00325177	0	0	0	0.0117794	0	0.00376493	0	0.000465303	0	0.106027	1	0.454911	0.0768526	0.140177	0	0	0	0	0	0	0	0	1	0.454911	0.0768526	0.125077	0	0.1374	0.128379	1	0.479885	0.0841663	0.152854	0	0	0	0	0	0	0	0	1	0.479885	0.0841663	0.136493	0	0.16095	0.148665	1	0.277391	0.242242	1	0	0	1	1	0	0	1	1	1	0.277391	0.242242	1	0	0.091083	1
ENSG00000122224	LY9	NA	0.383809	1	LoF/LoF	1	0.509651	0.399295	1	0	0.00401308	0	0.0398307	0	0.00562328	0	0.00074744	0	0	0	0.00441985	0	0.00117283	0	0	0	0.00100369	0	0	0	0.00187379	0	0.000386675	0	0.000550554	0	0	0	0	0	0.000942454	0	0	0	0.0377614	0	0.00240565	0	0	0	0.00455244	0	0	0	0.0605417	0	0	0	0.0218564	1	0.266711	0	0.0552579	1	0.484199	0.383809	1	0	0.00401308	0	0.0371476	0	0.00562328	0	0.000519329	0	0	0	0.00441985	0	0.00117283	0	0	0	0.00100369	0	0	0	0.00187379	0	0.000386675	0	0.000550554	0	0	0	0	0	0.000942454	0	0	0	0.037114	0	0.00240565	0	0	0	0.00455244	0	0	0	0.0605417	0	0	0	0.0218564	1	0.244818	0	0.0552579	1	0.491994	0.388594	1	0	0.00401308	0	0.0397834	0	0.00562328	0	0.000726667	0	0	0	0.00441985	0	0.00117283	0	0	0	0.00100369	0	0	0	0.00187379	0	0.000386675	0	0.000550554	0	0	0	0	0	0.000942454	0	0	0	0.0376355	0	0.00240565	0	0	0	0.00455244	0	0	0	0.0605417	0	0	0	0.0218564	1	0.249249	0	0.0552579	0	0.0176566	1	1	0	0	0	4.73821e-05	0	0	0	2.07732e-05	0	0	0	0	0	0	0	0	0	0	0	0	0	0	0	0	0	0	0	0	0	0	0	0	0	0	0	0.000125851	0	0	0	0	0	0	0	0	0	0	0	0	0	0	0	0.0174626	0	0	0	0.790502	1	0	0.000445898	0	0.00928689	0	0.0540712	0	0.00207732	0	0	0	0.00271009	0	0.00117283	0	0.000771605	0	0.00100369	0	0.007548	0	0.00573848	0	0.0015467	0	0.0445949	0	0.00105694	0	0.00593086	0	0	0	0.000119209	0	0.334298	0	0.00551425	0	0.0002375	0	0.0193073	0	0.0176118	0	0.0660847	0	0.00674997	0	0.039017	0	0.163607	1	0.477185	0.0833657	0.146039	1	0.452646	0.0761997	0.0856966	1	0.459623	0.0782163	0.0916028	0	0.0175624	0.0174091	0.0606383	0	0.778051	0.5407	1	0.53363	0.100569	0.168188	1	0.504224	0.0914876	0.101527	1	0.515594	0.0949696	0.110108	0	0.0180353	0.0178736	0.0652452	0	0.910369	0.597624	1	0.305932	0.263563	1	1	0.289387	0.251278	1	1	0.294571	0.255149	1	0	0.0113611	1	1	0	0.528725	1
ENSG00000123977	DAW1	Discordant	0.392286	1	Functional/Functional	1	0.528412	0.41046	1	0	0	0	0.0171045	0	0.0632498	0	0.0030136	0	0.01	0	0.00274481	0	0.00312499	0	0.000771605	0	0.0040043	0	0	0	0.00292717	0	0.000386675	0	0	0	0.00105694	0	0	0	0.00143093	0	0.000476837	1	0.102325	0	0.0250099	0	0.0002375	0	0.0105373	0	0	0	0.113819	0	0.0157051	0	0	0	0.150486	0	0	0	0.0150171	1	1	0	0	0	4.73821e-05	0	0.00060204	0	0.000399131	0	0	0	0	0	0	0	0	0	0.00100369	0	0	0	0.000117112	0	0	0	0	0	0	0	0	0	0	0	0	0	0.000387438	0	0.000232211	0	0	0	0	0	0	0	0.0122281	0	0	0	0	0	0	0	0	0	0.030361	1	1	0	0	0	0.00175273	0	0.00323082	0	0.000605352	0	0	0	0	0	0	0	0	0	0.00300061	0	0	0	0.00105338	0	0	0	0	0	0	0	0	0	0	0	0	0	0.00331975	0	0.00363667	0	0	0	0	0	0	0	0.0137616	0	0	0	0	0	0	0	0	1	0.498051	0.392286	1	0	0	0	0.0153518	0	0.0600189	0	0.00240825	0	0.01	0	0.00274481	0	0.00312499	0	0.000771605	0	0.00100369	0	0	0	0.00187379	0	0.000386675	0	0	0	0.00105694	0	0	0	0.00143093	0	0.000476837	1	0.0990052	0	0.0213733	0	0.0002375	0	0.0105373	0	0	0	0.100058	0	0.0157051	0	0	0	0.150486	0	0	1	0.636062	0.470627	0	0.00178359	0	0.00118455	0	0.00484471	0	0.000399131	0	0	0	0.000677835	0	0	0	0	0	0	0	0	0	0.000117112	0	0	0	0.00344096	0	0	0	0.000370679	0	0.000515135	0	0.000476837	0	0.0233303	0	0.000659638	0	0.0002375	0	0.00847845	0	0.0243007	0	0.0122281	0	0.0157051	0	0.0623157	1	0.474996	1	0.460667	0.0785195	0.141893	0	0.0135208	0.0134298	0.0236029	0	0.0242024	0.0239119	0.0381378	1	0.436464	0.0715878	0.120275	1	0.664261	0.143482	1	0.563842	0.110145	0.175878	0	0.0153352	0.0152182	0.0264335	0	0.0341343	0.0335583	0.0501253	1	0.529708	0.0993432	0.150841	1	0.714744	0.160946	0	0.332368	1	1	0	0.0102962	1	1	0	0.0211871	1	1	0	0.311181	1	1	0	0.421861	1
ENSG00000138193	PLCE1	Consensus	0.386105	1	Functional/Functional	2	1.49114	0.439203	1	1	0.00401308	0	0.0136934	0	0.0194915	0	0.00299116	0	0.00444444	0	0	0	0.000781247	0	0.000192901	0	0	0	0	0	0.00306338	0	0.00618679	0	0.00495405	0	0	0	0.00593086	0	0.028753	0	0.00298023	0	0.478534	0	0.0287439	0	0.0002375	0	0.0231525	0	0	0	0.103231	0	0	0	0.0350009	0	0.594027	1	0.130733	0	0.0648096	1	1	0	0	0	0	0	0.00128624	0	2.07732e-05	0	0	0	0	0	0	0	0.000192901	0	0	0	0	0	0	0	0	0	0.000137638	0	0	0	0	0	0.000942454	0	0	0	0.00589726	0	2.58012e-05	0	0	0	0.000383917	0	0	0	0	0	0	0	0.000465303	0	0.0554573	0	0	0	0.154486	1	1	0	0	0	0	0	0.00358599	0	0.000477609	0	0	0	0	0	0	0	0.000192901	0	0	0	0	0	0	0	0	0	0.00151308	0	0	0	0	0	0.00265123	0	0	0	0.0684071	0	0.00157368	0	0	0	0.00296737	0	0	0	0	0	0	0	0.00418004	0	0.0689374	0	0	2	1.33665	0.386105	1	1	0.00401308	0	0.0136934	0	0.0159055	0	0.00251355	0	0.00444444	0	0	0	0.000781247	0	0	0	0	0	0	0	0.00306338	0	0.00618679	0	0.00344096	0	0	0	0.00593086	0	0.0261017	0	0.00298023	0	0.410127	0	0.0271702	0	0.0002375	0	0.0201851	0	0	0	0.103231	0	0	0	0.0308208	0	0.525089	1	0.130733	3	4.04539	0.768472	0	0.00713436	0	0.358635	0	0.375338	0	0.0140427	0	0.00444444	0	0.0171163	0	0.0564451	0	0.000192901	0	0.00100369	0	0.006336	0	0.0712292	0	0.00348007	0	0.0445949	0	0.00105694	0	0.0133444	0	0.110763	0	0.0144243	0	1.66194	0	0.0737156	0	0.0059375	1	0.247767	2	0.0235575	0	0.335474	0	0	0	0.0350434	0	0.562373	2	1.37479	0.160442	0.212016	0	0.063614	0.0616328	0.0716995	0	0.14129	0.131763	0.14325	2	1.2335	0.127857	0.170854	3	3.5883	0.482295	2	1.5724	0.209533	0.262044	0	0.0680099	0.0657487	0.0765701	0	0.167921	0.154579	0.167967	2	1.40447	0.167585	0.212184	3	4.64262	0.681192	2	1.0781	0.292944	1	0	0.0497918	1	1	0	0.10642	1	1	2	0.971679	0.253824	1	3	2.93244	0.561504
ENSG00000188290	HES4	NA	0.389482	1	Functional/Functional	1	0.526025	0.409051	1	0	0.00401308	0	0.0323487	0	0.0322904	0	0.00751272	0	0	0	0.00854879	0	0.0066406	0	0.000192901	0	0	0	0.00281389	0	0.0154814	0	0.0015467	0	0.000550554	0	0	0	0	0	0	0	0.000476837	1	0.237978	0	0.0151082	0	0	0	0.00527975	0	0	0	0.0264691	0	0	0	0	0	0.124241	0	0.00453238	0	0.00843266	1	1	0	0	0	0	0	4.11872e-05	0	0	0	0	0	0	0	0	0	0	0	0	0	0.000176	0	0.00306338	0	0.0015467	0	0	0	0	0	0	0	0	0	0	0	0.0035796	0	2.58012e-05	0	0	0	0	0	0	0	0	0	0	0	0	0	0	0	0	0	0.0325773	1	1	0	0	0	0	0	0.00226488	0	0	0	0	0	0	0	0	0	0	0	0	0	0.00122989	0	0.00725473	0	0.0015467	0	0	0	0	0	0	0	0	0	0	0	0.0190686	0	0.00121251	0	0	0	0	0	0	0	0	0	0	0	0	0	0	0	0	1	0.493448	0.389482	1	0	0.00401308	0	0.0323487	0	0.0300255	0	0.00751272	0	0	0	0.00854879	0	0.0066406	0	0.000192901	0	0	0	0.001584	0	0.00822666	0	0	0	0.000550554	0	0	0	0	0	0	0	0.000476837	1	0.21891	0	0.0138957	0	0	0	0.00527975	0	0	0	0.0264691	0	0	0	0	0	0.124241	0	0.00453238	0	0.172059	1	0	0	0	0.00738756	0	0.00263598	0	0.00184408	0	0.0154321	0	0.0165158	0	0.0105382	0	0	0	0	0	0.000176	0	0.0183776	0	0.0015467	0	0.000550554	0	0	0	0	0	0	0	0	0	0.0388986	0	0.00307717	0	0.0002375	0	0.00303504	0	0	0	0.0400312	0	0	0	0.0117751	0	0	1	0.466064	0.0800931	0.143146	0	0.00772654	0.00769677	0.0159119	0	0.0260806	0.0257435	0.0402078	1	0.439984	0.0725829	0.121257	0	0.166151	0.153082	1	0.560136	0.108957	0.175053	0	0.00907163	0.00903061	0.0185992	0	0.0368323	0.0361622	0.0527248	1	0.523304	0.0973517	0.149076	0	0.191876	0.174591	1	0.329571	0.280768	1	0	0.00403742	1	1	0	0.0205935	1	1	1	0.308977	0.265803	1	0	0.099985	1
ENSG00000170412	GPRC5C	NA	0.384735	1	Functional/Functional	1	0.617137	0.460513	1	0	0.00401308	0	0.00303192	0	0.00837629	0	0.00132937	0	0	0	0.0136236	0	0.00488279	0	0	0	0	0	0	0	0.0029278	0	0.00618679	0	0.000137638	0	0	0	0	0	0.00692832	0	0.000476837	0	0.147814	0	0.0700294	0	0.0002375	0	0.0130346	0	0.0142674	0	0.0602521	0	0.0159203	0	0.00186121	1	0.237411	0	0.00439539	0	0.107933	1	1	0	0.00401308	0	0.000189528	0	0	0	2.07732e-05	0	0	0	0	0	0	0	0	0	0	0	0	0	0	0	0	0	0	0	0	0	0	0	0	0	0	0	0.00101781	0	0	0	0	0	0.000673438	0	0	0	0.0291596	0	0	0	0	0	0.0728592	0	0	0	0.131434	1	1	0	0.00401308	0	0.00132616	0	0	0	0.000311487	0	0	0	0	0	0	0	0	0	0	0	0	0	0	0	0	0	0	0	0	0	0	0	0	0	0	0	0.011961	0	0	0	0	0	0.00524965	0	0	0	0.0295936	0	0	0	0	0	0.0789792	0	0	1	0.485703	0.384735	1	0	0	0	0.00170576	0	0.00837629	0	0.00101788	0	0	0	0.0136236	0	0.00488279	0	0	0	0	0	0	0	0.0029278	0	0.00618679	0	0.000137638	0	0	0	0	0	0.00692832	0	0.000476837	0	0.135853	0	0.0700294	0	0.0002375	0	0.00778494	0	0.0142674	0	0.0306585	0	0.0159203	0	0.00186121	1	0.158432	0	0.00439539	2	1.73126	0.516399	0	0.0361177	0	0.409808	0	0.0194924	0	0.00251355	0	0	1	0.0696665	0	0.0330077	0	0.00482253	0	0.00100369	0	0.000704	0	0.00948606	0	0.00348007	0	0.0728108	0	0.00422777	0	0.00942107	0	0.198273	0	0.00584126	1	0.220361	0	0.0427415	0	0.0021375	0	0.0382426	0	0.0142674	0	0.221252	0	0.0159203	0	0.0282709	0	0.26739	1	0.534404	0.100811	0.161346	0	0.105208	0.0998626	0.108483	0	0.123186	0.115901	0.127859	1	0.411218	0.0645848	0.113709	2	1.58931	0.213883	1	0.657662	0.14123	0.201653	0	0.106919	0.101401	0.111087	0	0.136104	0.127248	0.141049	1	0.521558	0.0968107	0.148536	2	2.04604	0.335783	0	0.394861	1	1	0	0.0603149	1	1	0	0.0761696	1	1	0	0.318691	1	1	1	1.24155	0.711065
ENSG00000146828	SLC12A9	NA	0.386133	1	Functional/Functional	2	1.61179	0.47887	1	0	0.00178359	0	0.0153318	0	0.00598459	0	0.00672949	0	0	0	0.0254243	0	0	0	0.000192901	0	0	0	0.000176	0	0.0029278	0	0.0034763	0	0.000550554	0	0.00965212	0	0.000370679	0	0.000915796	0	0.000476837	1	0.990026	0	0.123727	0	0	0	0.0224799	0	0	1	0.0995946	0	0	0	0.0152225	0	0.263307	0	0.0234427	0	0.0562824	1	1	0	0	0	0.00255863	0	0.000538581	0	8.30926e-05	0	0	0	0	0	0	0	0	0	0	0	0	0	0	0	0.000386675	0	0	0	0.00456839	0	0	0	0	0	0	0	0.00979148	0	0.0100056	0	0	0	0.000673438	0	0	0	0.013574	0	0	0	0.00252715	0	0.0115754	0	0	0	0.275062	1	1	0	0	0	0.00510635	0	0.00185496	0	0.00141157	0	0	0	0	0	0	0	0	0	0	0	0	0	0	0	0.0019296	0	0	0	0.00508373	0	0	0	0	0	0	0	0.173965	0	0.0461156	0	0	0	0.00686479	0	0	0	0.0148812	0	0	0	0.00344731	0	0.0144015	0	0	2	1.33673	0.386133	1	0	0.00178359	0	0.0102254	0	0.00412963	0	0.00531793	0	0	0	0.0254243	0	0	0	0.000192901	0	0	0	0.000176	0	0.0029278	0	0.0015467	0	0.000550554	0	0.00456839	0	0.000370679	0	0.000915796	0	0.000476837	1	0.81606	0	0.0776114	0	0	0	0.0156151	0	0	1	0.0847134	0	0	0	0.0117751	0	0.248906	0	0.0234427	0	2.54781	1	0	0.0539536	0	0.245707	0	0.0350486	0	0.00351066	0	0	0	0.0108303	0	0.0146197	0	0.00173611	0	0	0	0.001584	0	0.00421603	0	0.0015467	0	0.00674429	0	0.0428165	0	0.00148272	0	0.0826506	0	0.0119209	0	0.455419	0	0.0393569	0	0.0021375	0	0.082351	0	0.0578352	0	0.427438	0	0.00376493	0	0.0382419	0	0.922898	2	1.37649	0.16085	0.212419	0	0.0515172	0.0502127	0.0608009	0	0.217509	0.19548	0.205083	2	1.15898	0.111742	0.156675	1	2.65553	0.743156	2	1.7366	0.252467	0.300585	0	0.0575236	0.0559004	0.0673256	0	0.3034	0.261697	0.271551	2	1.43319	0.17458	0.218348	1	3.01884	0.803648	2	1.08598	0.295835	1	0	0.043744	1	1	0	0.188912	1	1	2	0.897071	0.226446	1	1	1.93283	0.855261
ENSG00000158769	F11R	NA	0.385763	1	Functional/Functional	1	0.504661	0.39629	1	0	0	0	0.000189528	0	0.00215376	0	8.30926e-05	0	0	0	0.048166	0	0	0	0	0	0	0	0.002172	0	0.000117112	0	0	0	0	0	0	0	0	0	0	0	0.000119209	0	0.112638	0	0.0188033	0	0	0	0.00527975	0	0	1	0.0714076	0	0.00674997	0	0.00597446	0	0.102391	0	0.128416	0	0.00703693	1	1	0	0	0	0	0	0	0	0	0	0	0	0	0	0	0	0	0	0	0	0	0	0	0	0	0	0	0	0	0	0	0	0	0	0	0	0.000804571	0	0.000153695	0	0	0	0	0	0	0	0	0	0	0	0.00252715	0	0	0	0.00355151	0	0.0172858	1	1	0	0	0	0	0	0	0	0	0	0	0	0	0	0	0	0	0	0	0	0	0	0	0	0	0	0	0	0	0	0	0	0	0	0	0	0.00596432	0	0.00128808	0	0	0	0	0	0	0	0	0	0	0	0.00344731	0	0	0	0.00658606	1	0.487375	0.385763	1	0	0	0	0.000189528	0	0.00215376	0	8.30926e-05	0	0	0	0.048166	0	0	0	0	0	0	0	0.002172	0	0.000117112	0	0	0	0	0	0	0	0	0	0	0	0.000119209	0	0.106674	0	0.0175153	0	0	0	0.00527975	0	0	1	0.0714076	0	0.00674997	0	0.00252715	0	0.102391	0	0.12183	0	0.495819	1	0	0	0	0.00800758	0	0.00785145	0	0.00033237	0	0	0	0.00271009	0	0.00273436	0	0.000192901	0	0	0	0	0	0.000468447	0	0	0	0	0	0.00105694	0	0	0	0.007364	0	0	0	0.0212007	0	0.00169571	0	0	0	0.00527975	0	0.0176118	0	0.145248	0	0.00674997	0	0.0234037	0	0.243911	1	0.450501	0.0755831	0.138879	0	0.0043511	0.00434165	0.0101614	0	0.0127695	0.0126883	0.0247748	1	0.437732	0.0719458	0.120629	0	0.545025	0.420173	1	0.526349	0.0982973	0.165947	0	0.00711019	0.00708497	0.0155039	0	0.0178795	0.0177206	0.0326043	1	0.50847	0.0927833	0.144791	0	0.587447	0.444256	0	0.320626	1	1	0	0.0029364	1	1	0	0.00977794	1	1	0	0.310848	1	1	0	0.329898	1
ENSG00000197879	MYO1C	NA	0.387204	1	Functional/Functional	4	3.27713	0.414604	1	0	0.000445898	0	0.0229311	0	0.0389167	0	0.00299116	0	0.00444444	0	0.00576019	0	0.0125	0	0.000771605	0	0.00401476	0	0.000704	0	0.0168624	0	0.0015467	0	0.0198199	0	0.000264236	0	0.00554769	0	0.142115	0	0.00584126	3	1.13271	0	0.0412061	0	0.0021375	0	0.109261	0	0.0435566	0	0.3648	0	0.0489888	0	0.121146	1	0.945073	0	0.182768	0	0.0371498	1	1	0	0	0	0.000189528	0	0	0	2.07732e-05	0	0	0	0	0	0	0	0	0	0	0	0	0	0.000117112	0	0	0	0	0	0	0	0	0	0.000647382	0	0	0	0.00249879	0	0	0	0	0	2.69375e-05	0	0	0	0.0081904	0	0	0	0	0	0.0254589	0	0	0	0.123225	1	1	0	0	0	0.0039783	0	0	0	0.000477609	0	0	0	0	0	0	0	0	0	0	0	0	0	0.00269184	0	0	0	0	0	0	0	0	0	0.00566744	0	0	0	0.0579178	0	0	0	0	0	0.00320513	0	0	0	0.0133126	0	0	0	0	0	0.0359745	0	0	4	3.1539	0.387204	1	0	0.000445898	0	0.0189528	0	0.0389167	0	0.00251355	0	0.00444444	0	0.00576019	0	0.0125	0	0.000771605	0	0.00401476	0	0.000704	0	0.0141705	0	0.0015467	0	0.0198199	0	0.000264236	0	0.00554769	0	0.136448	0	0.00584126	3	1.07479	0	0.0412061	0	0.0021375	0	0.106056	0	0.0435566	0	0.351487	0	0.0489888	0	0.121146	1	0.909099	0	0.182768	5	7.63142	0.877231	0	0.0285375	0	0.318597	0	0.433001	0	0.033237	0	0	0	0.058606	0	0.0236327	0	0.00173611	0	0.00100369	0	0.045056	0	0.0263502	0	0.00966686	0	0.0550554	0	0.0214031	0	0.0254394	0	0.0133981	0	0.000119209	2	4.03692	0	0.0897588	0	0.0021375	1	0.551448	1	0.0209563	0	0.26458	0	0.0248216	0	0.310517	1	1.23545	3	2.91955	0.33475	0.366385	0	0.0366588	0.035995	0.0471145	0	0.111188	0.10523	0.117388	3	2.80836	0.309923	0.335389	4	7.0284	0.829584	4	3.47727	0.27027	0.316142	0	0.0350242	0.034418	0.0465453	0	0.130992	0.122775	0.1367	4	3.34627	0.245884	0.282427	5	9.20404	0.89615	2	2.06379	0.610985	1	0	0.0209175	1	1	0	0.0767398	1	1	2	1.98705	0.590478	1	2	5.38642	0.970761
ENSG00000111886	GABRR2	NA	0.388568	1	Functional/Functional	2	1.38464	0.402852	1	0	0.00178359	0	0.0515984	0	0.023924	0	0.00916096	0	0	0	0.00274481	0	0.0292202	0	0.000192901	0	0	0	0.000704	0	0.0214986	0	0.00618679	0	0.0269771	0	0.00422777	0	0.0133444	0	0.0314015	0	0.0119209	1	0.663765	0	0.0680963	0	0.00095	0	0.0690262	0	0.0276452	0	0.118605	0	0.00376493	0	0.00128	1	0.173145	0	0.0234745	0	0.0160185	1	1	0	0	0	4.73821e-05	0	0.00149197	0	0	0	0	0	0	0	0	0	0	0	0	0	0	0	0	0	0	0	0	0	0	0	0	0	0	0	0	0	0.000663988	0	0	0	0	0	0	0	0	0	0.0104336	0	0	0	0	0	0	0	0.00338157	0	0.0409697	1	1	0	0	0	0.00307912	0	0.00568358	0	0	0	0	0	0	0	0	0	0	0	0	0	0	0	0	0	0	0	0	0	0	0	0	0	0	0	0	0	0.0166264	0	0	0	0	0	0	0	0	0	0.0121991	0	0	0	0	0	0	0	0.00338157	2	1.34367	0.388568	1	0	0.00178359	0	0.0485193	0	0.0182404	0	0.00916096	0	0	0	0.00274481	0	0.0292202	0	0.000192901	0	0	0	0.000704	0	0.0214986	0	0.00618679	0	0.0269771	0	0.00422777	0	0.0133444	0	0.0314015	0	0.0119209	1	0.647138	0	0.0680963	0	0.00095	0	0.0690262	0	0.0276452	0	0.106406	0	0.00376493	0	0.00128	1	0.173145	0	0.020093	0	1.2752	1	0	0.000445898	0	0.182137	0	0.0104085	0	0.00251355	0	0	0	0.0146362	0	0.0163727	0	0.000192901	0	0	0	0.000704	0	0.00822666	0	0.0139203	0	0.0309687	0	0.00237812	0	0.0133444	0	0.0287632	0	0.00965595	0	0.334195	0	0.0572493	0	0.00095	0	0.0263366	0	0.0568893	0	0.208114	0	0.0243107	0	0	0	0.232492	2	1.14798	0.109431	0.168466	0	0.0153779	0.0152603	0.0256467	0	0.0367249	0.0360587	0.0506266	2	1.11125	0.10186	0.147974	0	1.11989	0.673683	2	1.64397	0.228065	0.278435	0	0.0160681	0.0159397	0.0272713	0	0.0421621	0.0412857	0.057838	2	1.60181	0.21711	0.25661	0	1.39644	0.752523	1	0.936491	0.607999	1	0	0.00918883	1	1	0	0.0263588	1	1	1	0.910132	0.597529	1	0	0.86673	1
ENSG00000139182	CLSTN3	NA	0.386965	1	Functional/Functional	1	0.510827	0.400001	1	0	0.00178359	0	0.0136934	0	0.00260315	0	0.000519329	0	0	0	0.0165073	0	0.00468748	0	0	0	0	0	0.00468731	0	0.0072285	0	0	0	0	0	0	0	0	0	0.00199886	0	0.000476837	0	0.293866	0	0.0124878	0	0	0	0.00455244	0	0	0	0	0	0	0	0.005264	0	0.135095	1	0.00537578	0	0.0095323	1	1	0	0	0	0	0	0.000538581	0	0	0	0	0	0.00636608	0	0	0	0	0	0	0	0.002172	0	0	0	0	0	0	0	0	0	0	0	0	0	0	0	0.000455636	0	0	0	0	0	0	0	0	0	0	0	0	0	0	0	0	0	0	0	0.0214935	1	1	0	0	0	0	0	0.00119677	0	0	0	0	0	0.0101412	0	0	0	0	0	0	0	0.00251531	0	0	0	0	0	0	0	0	0	0	0	0	0	0	0	0.00764023	0	0	0	0	0	0	0	0	0	0	0	0	0	0	0	0	0	0	1	0.489333	0.386965	1	0	0.00178359	0	0.0136934	0	0.00140638	0	0.000519329	0	0	0	0.00636608	0	0.00468748	0	0	0	0	0	0.002172	0	0.0072285	0	0	0	0	0	0	0	0	0	0.00199886	0	0.000476837	0	0.286226	0	0.0124878	0	0	0	0.00455244	0	0	0	0	0	0	0	0.005264	0	0.135095	1	0.00537578	8	3.77167	0.0386856	0	0.0111474	1	0.109168	0	0.0956795	0	0.0162862	0	0.01	0	0.0531864	0	0.0449274	0	0.000771605	0	0.00401476	0	0.027008	0	0.0564038	0	0.0139203	0	0.0111487	0	0.00660589	0	0.00593086	0	0.0261017	0	0.023365	4	2.22543	0	0.172968	0	0.0059375	0	0.156367	0	0.0435566	3	0.283009	0	0.116282	0	0.004589	0	0.247862	1	0.4459	0.0742656	0.137862	0	0.00663493	0.00661296	0.0141431	0	0.0160613	0.015933	0.0288211	1	0.429838	0.0697268	0.118461	7	3.12664	0.0148788	1	0.531937	0.100039	0.167767	0	0.0101356	0.0100844	0.0200908	0	0.0235301	0.0232554	0.039325	1	0.508407	0.0927641	0.144775	8	4.26374	0.0302942	0	0.319407	1	1	0	0.00388604	1	1	0	0.012055	1	1	0	0.307352	1	1	4	2.50849	0.24424
ENSG00000134538	SLCO1B1	NA	0.388425	1	Functional/Functional	1	0.639631	0.472513	1	0	0.000445898	0	0.0047368	0	0.00215362	0	0.000519266	0	0.0121605	1	0.0266097	0	0.00312384	0	0	0	0.00401476	0	0.00158259	0	0.00180893	0	0.00154481	0	0.0240905	0	0.00422094	0	0.00592632	0	0.0314015	0	0.00429153	0	0.0692972	0	0.0033687	0	0.0002375	0	0.0137041	0	0	0	0.131824	0	0	0	0.0177876	0	0.225079	0	0.0497019	0	0.0913345	1	1	0	0	0	0.000426439	0	0.00149197	0	2.07732e-05	0	0.0121605	0	0.00123681	0	0.000195312	0	0	0	0	0	0.000176	0	0	0	0.000386675	0	0.00492699	0	0.00237812	0	0.000370679	0	0	0	0	0	0.00550413	0	0.00027262	0	0	0	0.00132447	0	0	0	0.0108822	0	0	0	0.00128	0	0.0429251	0	0.00537578	0	0.147914	1	1	0	0	0	0.00241507	0	0.00173854	0	0.000186895	0	0.0121605	0	0.00360024	0	0.00136604	0	0	0	0	0	0.000878592	0	0	0	0.00115814	0	0.0125876	0	0.0039567	0	0.00259021	0	0	0	0	0	0.0226027	0	0.000788578	0	0	0	0.00523433	0	0	0	0.0130851	0	0	0	0.00128	0	0.0522232	0	0.0100613	1	0.491718	0.388425	1	0	0.000445898	0	0.00232172	0	0.000415089	0	0.00033237	0	0	1	0.0230095	0	0.00175781	0	0	0	0.00401476	0	0.000704	0	0.00180893	0	0.000386675	0	0.0115028	0	0.000264236	0	0.00333611	0	0.0314015	0	0.00429153	0	0.0466945	0	0.00258012	0	0.0002375	0	0.00846977	0	0	0	0.118739	0	0	0	0.0165076	0	0.172855	0	0.0396406	0	0.379776	1	0	0.000445898	0	0.00928689	0	0.00463255	0	0.00033237	0	0	0	0.0136236	0	0.00175781	0	0	0	0.00100369	0	0.000176	0	0.00455115	0	0.00966686	0	0.0241115	0	0.0129475	0	0.00593086	0	0	0	0.000476837	0	0.0161241	0	0.00126426	0	0.00095	0	0.00668609	0	0	0	0.0912095	0	0	0	0.0165076	0	0.158091	1	0.58269	0.116235	0.174061	0	0.0816569	0.0784119	0.0879136	0	0.128299	0.120409	0.132167	1	0.454391	0.0767025	0.124944	0	0.37172	0.310453	1	0.675589	0.147366	0.207004	0	0.0926797	0.0885146	0.0986613	0	0.157109	0.145389	0.158938	1	0.518481	0.0958594	0.147655	0	0.412224	0.337824	0	0.378814	1	1	0	0.0563316	1	1	0	0.0942817	1	1	0	0.284532	1	1	0	0.225184	1
ENSG00000125823	CSTL1	NA	0.386363	1	LoF/LoF	1	0.492797	0.389085	1	0	0	0	4.73821e-05	0	0.00128624	0	0	0	0	0	0.000118864	0	0	0	0.000192901	0	0.00100369	0	0.000176	0	0	0	0	0	0	0	0	0	0	0	0	0	0.000119209	0	0.00692227	0	0.00169571	0	0	0	0.00553281	0	0.0109229	0	0.0192942	0	0	0	0.017645	1	0.410533	0	0.0173063	1	0.488351	0.386363	1	0	0	0	4.73821e-05	0	0.00128624	0	0	0	0	0	0.000118864	0	0	0	0	0	0.00100369	0	0.000176	0	0	0	0	0	0	0	0	0	0	0	0	0	0.000119209	0	0.00342572	0	0.00169571	0	0	0	0.00477647	0	0.0109229	0	0.0192942	0	0	0	0.017645	1	0.410533	0	0.0173063	1	0.491149	0.388077	1	0	0	0	4.73821e-05	0	0.00128624	0	0	0	0	0	0.000118864	0	0	0	0	0	0.00100369	0	0.000176	0	0	0	0	0	0	0	0	0	0	0	0	0	0.000119209	0	0.00563252	0	0.00169571	0	0	0	0.00536777	0	0.0109229	0	0.0192942	0	0	0	0.017645	1	0.410533	0	0.0173063	0	0.00164769	1	1	0	0	0	0	0	0	0	0	0	0	0	0	0	0	0	0.000192901	0	0	0	0	0	0	0	0	0	0	0	0	0	0	0	0	0	0	0	0.00128975	0	0	0	0	0	0.00016504	0	0	0	0	0	0	0	0	0	0	0	0	0	0.101152	1	0	0	0	0.000426439	0	0.00060204	0	0	0	0	0	0.000118864	0	0.00117283	0	0.000192901	0	0	0	0	0	0	0	0	0	0.00220222	0	0.000264236	0	0	0	0.0265266	0	0.00190735	0	0.00922582	0	0.000924198	0	0	0	0.00342349	0	0.0109229	0	0.0394747	0	0	0	0	0	0.00376757	1	0.462314	0.0789987	0.142288	1	0.459026	0.0780431	0.0875504	1	0.460975	0.0786093	0.0919974	0	0.0013385	0.00133761	0.0153717	0	0.0981986	0.0935311	1	0.508689	0.0928504	0.161465	1	0.501358	0.090616	0.100676	1	0.504395	0.0915397	0.106879	0	0.00429422	0.00428501	0.0315008	0	0.120877	0.113857	1	0.288447	0.250574	1	1	0.285337	0.248239	1	1	0.287346	0.249748	1	0	0.0011013	1	1	0	0.0695102	1
ENSG00000139648	KRT71	NA	0.396769	1	Functional/Functional	1	0.529402	0.411043	1	0	0	0	0.00573301	0	0.0049835	0	0.000186927	0	0.0154321	0	0.000118864	0	0.00312384	0	0.00173611	0	0.00100369	0	0.000176	1	0.00180893	0	0.000386675	0	0	0	0.000264236	0	0	0	0.00140889	0	0.000476837	0	0.0337143	0	0.000891849	0	0	0	0.0104687	0	0	0	0.0902364	0	0.020976	0	0.0152115	0	0.141677	0	0.179387	0	0.0145014	1	1	0	0	0	4.73821e-05	0	4.11872e-05	0	2.07732e-05	0	0	0	0	0	0.000195312	0	0	0	0	0	0.000176	0	0	0	0	0	0	0	0	0	0	0	0	0	0	0	0.00162765	0	0	0	0	0	0.00016504	0	0	0	0.0122281	0	0	0	0	0	0	0	0	0	0.0239467	1	1	0	0	0	0.0009948	0	0.000864778	0	0.000103834	0	0	0	0	0	0.00136604	0	0	0	0	0	0.000176	0	0	0	0	0	0	0	0	0	0	0	0	0	0	0	0.00609149	0	0	0	0	0	0.00102631	0	0	0	0.0133235	0	0	0	0	0	0	0	0	1	0.505455	0.396769	1	0	0	0	0.00473821	0	0.00411872	0	8.30926e-05	0	0.0154321	0	0.000118864	0	0.00175781	0	0.00173611	0	0.00100369	0	0	1	0.00180893	0	0.000386675	0	0	0	0.000264236	0	0	0	0.00140889	0	0.000476837	0	0.0276228	0	0.000891849	0	0	0	0.00944236	0	0	0	0.0769129	0	0.020976	0	0.0152115	0	0.141677	0	0.179387	0	0.546267	1	0	0.00713436	0	0.200189	0	0.0164749	0	2.07732e-05	0	0	0	0.00962794	0	0.00488279	0	0.000771605	0	0	0	0.000176	0	0.00455115	0	0	0	0.00344096	0	0.00105694	0	0.00148272	0	0.00993497	0	0.000119209	0	0.0910433	0	0.00282694	0	0	0	0.0234943	0	0	0	0.109125	0	0.00973502	0	0.0152115	0	0.0349673	1	0.49415	0.0884352	0.150755	0	0.0137911	0.0136964	0.0238938	0	0.0214319	0.0212039	0.0351039	1	0.472718	0.0820464	0.129868	0	0.537421	0.415747	1	0.576015	0.114068	0.178966	0	0.0152147	0.0150995	0.0263261	0	0.0265754	0.0262254	0.0424837	1	0.54944	0.10555	0.156012	0	0.64505	0.475364	0	0.324505	1	1	0	0.0111809	1	1	0	0.0175892	1	1	0	0.306916	1	1	0	0.384461	1
ENSG00000156398	SFXN2	NA	0.388358	1	LoF/LoF	1	1.061	0.65389	1	0	0.00178167	0	0.00383777	0	0.0185121	0	0.00599212	0	0.00111111	0	0.00576019	0	0.00761066	0	0	0	0.00100369	0	0.000704	0	0.000787802	0	0.0015467	0	0.00191481	0	0.000264236	0	0	0	0.054007	0	0.00963267	0	0.602036	0	0.0601774	0	0.000948813	1	0.0669831	0	0	0	0.122655	0	0.00973502	0	0.00313929	0	0.0613317	0	0.019525	1	0.491609	0.388358	1	0	0.000445898	0	4.73821e-05	0	0.00596536	0	0.00299133	0	0.00111111	0	0.00576019	0	0.00215034	0	0	0	0	0	0	0	0.000787802	0	0	0	0	0	0	0	0	0	0.0211401	0	0.00298023	0	0.349033	0	0.0324801	0	0.0002375	1	0.0377499	0	0	0	0.0282628	0	0	0	0.000465303	0	0	0	0	1	0.767562	0.535857	1	0	0.00133577	0	0.000805316	0	0.00990149	0	0.00547279	0	0.00111111	0	0.00576019	0	0.00292317	0	0	0	0	0	0	0	0.000787802	0	0	0	0	0	0	0	0	0	0.0373727	0	0.00772532	0	0.546634	0	0.0558662	0	0.000711313	1	0.0593244	0	0	0	0.0304365	0	0	0	0.00139399	0	0	0	0	0	0.293436	1	1	0	0.000445898	0	0.00303246	0	0.00861058	0	0.000519329	0	0	0	0	0	0.00468748	0	0	0	0.00100369	0	0.000704	0	0	0	0.0015467	0	0.00191481	0	0.000264236	0	0	0	0.0166343	0	0.00190735	0	0.0554018	0	0.00431127	0	0.0002375	0	0.00765867	0	0	0	0.0922185	0	0.00973502	0	0.0017453	0	0.0613317	0	0.019525	0	0.236684	1	0	0.00713436	0	0.0171049	0	0.0100563	0	0.000519329	0	0	0	0.0237827	0	0.0146197	0	0.000771605	0	0	0	0.000176	0	0.00180893	0	0.000386675	0	0	0	0	0	0	0	0.0261017	0	0.000476837	0	0.037287	0	0.000645031	0	0	0	0.00529668	0	0	0	0.0427205	0	0	0	0.000465303	0	0.0473305	1	0.870715	0.216821	0.262252	1	0.394372	0.0600494	0.0702265	1	0.605351	0.123667	0.135389	0	0.265363	0.233073	0.265798	0	0.228865	0.204564	1	1.19993	0.337348	0.375713	1	0.55734	0.108064	0.11747	1	0.890335	0.223983	0.234896	0	0.309597	0.266257	0.30076	0	0.276006	0.241192	1	0.743646	0.524623	1	1	0.344854	0.291676	1	1	0.528295	0.41039	1	0	0.215352	1	1	0	0.182903	1
ENSG00000084636	COL16A1	NA	0.3939	1	Functional/Functional	3	2.58909	0.478829	1	0	0.000445898	0	0.0345195	0	0.0593805	0	0.0029907	0	0.00111111	0	0.00106977	0	0.0128657	0	0.000769819	0	0.0244141	0	0.001584	0	0.000117112	0	0	0	0.0111472	0	0.000264236	0	0.000370679	0	0.0346229	0	0.00107288	2	1.12822	0	0.0293393	0	0.0002375	0	0.0441996	0	0.067801	0	0.272444	0	0.0597952	0	0.00252715	1	0.585368	0	0.212415	0	0.128349	1	1	0	0	0	0.00232172	0	0.000788991	0	8.30926e-05	0	0	0	0	0	0.00117283	0	0.000192901	0	0	0	0	0	0	0	0	0	0.000137638	0	0	0	0	0	0.00327428	0	0	0	0.0225236	0	0.00117102	0	0.0002375	0	0.000656631	0	0	0	0.0427205	0	0.0127201	0	0.00252715	0	0.0342693	0	0.00355151	0	0.326942	1	1	0	0	0	0.0155667	0	0.00316929	0	0.00091339	0	0	0	0	0	0.00311447	0	0.000576918	0	0	0	0	0	0	0	0	0	0.00233835	0	0	0	0	0	0.0105697	0	0	0	0.154982	0	0.00780465	0	0.0002375	0	0.0053385	0	0	0	0.0505424	0	0.0171708	0	0.00252715	0	0.0441039	0	0.00798661	3	2.26215	0.3939	1	0	0.000445898	0	0.0189528	0	0.0562112	0	0.00207732	0	0.00111111	0	0.00106977	0	0.00975123	0	0.000192901	0	0.0244141	0	0.001584	0	0.000117112	0	0	0	0.00880886	0	0.000264236	0	0.000370679	0	0.0240532	0	0.00107288	2	0.973237	0	0.0215347	0	0	0	0.0388611	0	0.067801	0	0.221902	0	0.0426243	0	0	1	0.541264	0	0.204429	3	5.5201	0.912858	0	0.0539536	0	0.392371	0	0.0531235	0	0.022622	0	0.00111111	0	0.106977	0	0.0805833	0	0.00482253	0	0.0061849	0	0.001584	0	0.0299806	0	0.065348	2	0.188427	0	0.0169111	0	0.0448521	0	0.0816221	0	0.0305176	1	2.5685	0	0.106189	0	0.0038	0	0.18471	0	0.150399	0	0.257701	0	0.0269282	0	0.110512	0	0.930364	2	2.42122	0.435826	0.457635	0	0.124117	0.116724	0.124777	0	0.29208	0.253291	0.261113	2	2.12914	0.358232	0.379904	2	4.92274	0.868688	3	2.72126	0.290601	0.334398	0	0.137297	0.128289	0.13706	0	0.369785	0.309117	0.318025	3	2.35148	0.211198	0.251141	3	6.37955	0.879589	3	1.69064	0.240307	1	0	0.0882566	1	1	0	0.218999	1	1	3	1.47164	0.184068	1	2	3.87348	0.8987
ENSG00000005187	ACSM3	NA	0.388576	1	Functional/Functional	2	1.7607	0.525368	1	0	0.000445898	0	0.00492448	0	0.00908587	0	0.00507741	0	0	0	0.0273042	0	0.00702356	0	0	0	0.00100369	0	0	0	0.00748808	0	0.00348007	0	0.00344021	0	0.0380499	0	0.00333611	0	0	0	0.000119209	1	0.284386	0	0.0250072	0	0.00095	0	0.018495	0	0.050223	0	0.202904	0	0	1	0.200433	0	0.683538	0	0.183984	0	0.206132	1	1	0	0	0	0.00113717	0	0.00463255	0	0.000399131	0	0	0	0.000677835	0	0	0	0	0	0	0	0	0	0.00105401	0	0	0	0.000137638	0	0	0	0	0	0	0	0	0	0.00800184	0	0.00047903	0	0	0	0.000341293	0	0	0	0.0300565	0	0	0	0.0231526	0	0.083506	0	0.0525563	0	0.417005	1	1	0	0	0	0.00255594	0	0.0069321	0	0.000729084	0	0	0	0.00352146	0	0	0	0	0	0	0	0	0	0.00456029	0	0	0	0.00123799	0	0	0	0	0	0	0	0	0	0.0616148	0	0.00634898	0	0	0	0.00238557	0	0	0	0.0339547	0	0	0	0.10688	0	0.11012	0	0.0761638	2	1.34369	0.388576	1	0	0.000445898	0	0.00236854	0	0.00215376	0	0.00434832	0	0	0	0.0237827	0	0.00702356	0	0	0	0.00100369	0	0	0	0.0029278	0	0.00348007	0	0.00220222	0	0.0380499	0	0.00333611	0	0	0	0.000119209	1	0.222771	0	0.0186583	0	0.00095	0	0.0161094	0	0.050223	0	0.168949	0	0	1	0.0935526	0	0.573417	0	0.10782	0	0.568685	1	0	0.0285375	0	0.0627694	0	0.00785145	0	0.00366037	0	0	0	0.00159277	0	0.00702356	0	0	0	0	0	0.0044	0	0.0029278	0	0.000386675	0	0.000550554	0	0.0129475	0	0	0	0.149266	0	0.00107288	0	0.161526	0	0.019663	0	0	0	0.0110896	0	0	0	0.0929542	0	0	0	0.000465303	0	0	2	1.62144	0.222198	0.267102	0	0.187319	0.170821	0.177388	0	0.375028	0.31273	0.319162	2	1.24642	0.130731	0.173452	0	0.490218	0.387507	2	1.75108	0.256318	0.303963	0	0.20165	0.182619	0.189916	0	0.429209	0.348976	0.35662	2	1.32187	0.147954	0.194046	0	0.625423	0.464965	2	1.05426	0.284191	1	0	0.117186	1	1	0	0.25178	1	1	2	0.802475	0.192098	1	0	0.411066	1
ENSG00000093167	LRRFIP2	NA	0.388075	1	Functional/Functional	1	0.764326	0.534353	1	0	0	0	0.00710123	0	0.0632333	0	0.00168263	0	0	0	0.00576019	0	0.0124828	0	0.000192901	0	0	0	0.000176	0	0.00187379	0	0.000386675	0	0.000137638	0	0	0	0.000370679	0	0.0346291	0	0.00429153	0	0.233668	0	0.0203	0	0.000948813	0	0.0289453	0	0.0142674	0	0.16443	0	0.0127201	0	0.00252715	0	0.0721092	1	0.0820922	0	0.163414	1	1	0	0	0	0.00170553	0	0.00332536	0	0	0	0	0	0.00576019	0	0.00175781	0	0	0	0	0	0	0	0	0	0	0	0	0	0	0	0.000370679	0	0.00140889	0	0	0	0.00868711	0	0.000358959	0	0.0002375	0	0.00206529	0	0	0	0.0839354	0	0.0127201	0	0	0	0.0355679	0	0.00551326	0	0.273182	1	1	0	0	0	0.00397502	0	0.0205867	0	0	0	0	0	0.00576019	0	0.00759996	0	0	0	0	0	0	0	0	0	0	0	0	0	0	0	0.000370679	0	0.005515	0	0	0	0.0628297	0	0.00273056	0	0.000711313	0	0.0133302	0	0	0	0.0931457	0	0.0127201	0	0	0	0.0365413	0	0.00736527	1	0.491145	0.388075	1	0	0	0	0.00312621	0	0.0426466	0	0.00168263	0	0	0	0	0	0.00488279	0	0.000192901	0	0	0	0.000176	0	0.00187379	0	0.000386675	0	0.000137638	0	0	0	0	0	0.0291141	0	0.00429153	0	0.170838	0	0.0175694	0	0.0002375	0	0.0156151	0	0.0142674	0	0.0712847	0	0	0	0.00252715	0	0.0355679	1	0.0747269	0	0.667801	1	0	0.00713436	0	0.0934402	0	0.00703627	0	0.00033237	0	0	0	0.0755769	0	0.00957028	0	0	0	0	0	0	0	0.000468447	0	0.000386675	0	0.00495499	0	0	0	0.00333611	0	0	0	0.000119209	0	0.0202317	0	0.00268299	0	0.0002375	0	0.00525358	0	0.088228	0	0.207691	0	0.0127201	0	0.00380715	0	0.124593	1	0.652529	0.139483	0.194196	0	0.15205	0.141054	0.148582	0	0.237733	0.211587	0.220614	1	0.414796	0.0655627	0.114577	0	0.648685	0.477268	1	0.84327	0.206839	0.259564	0	0.170314	0.1566	0.164788	0	0.29819	0.25784	0.267786	1	0.54508	0.10417	0.155083	0	0.740808	0.523271	0	0.502582	1	1	0	0.105924	1	1	0	0.181732	1	1	0	0.320849	1	1	0	0.468882	1
ENSG00000159339	PADI4	NA	0.388514	1	Functional/Functional	2	1.62214	0.48219	1	0	0.000445898	0	0.0153514	0	0.0150686	0	0.00467374	0	0	0	0.013617	0	0.0163727	0	0.000192901	0	0	0	0.000176	0	0.0183776	0	0.0015467	0	0.00344021	0	0.00660589	0	0.00926697	0	0.0193525	0	0.00429037	0	0.933156	0	0.0535813	0	0.0038	0	0.0772724	0	0.00757849	1	0.246781	0	0.033723	0	0.00418773	1	0.106936	0	0.0263413	0	0.108033	1	1	0	0	0	4.73821e-05	0	0.00140638	0	2.07732e-05	0	0	0	0.00854879	0	0	0	0	0	0	0	0	0	0	0	0	0	0.000137638	0	0	0	0	0	0.000352309	0	0.000119209	0	0.015517	0	0.000103205	0	0	0	0.000383917	0	0	0	0.0292737	0	0	0	0	0	0.0490621	0	0.00306107	0	0.278621	1	1	0	0	0	0.00165799	0	0.00568301	0	0.000602201	0	0	0	0.0109069	0	0	0	0	0	0	0	0	0	0	0	0	0	0.00123799	0	0	0	0	0	0.00206631	0	0.00131014	0	0.147822	0	0.00453988	0	0	0	0.00555083	0	0	0	0.0412237	0	0	0	0	0	0.0515554	0	0.00446452	2	1.34352	0.388514	1	0	0.000445898	0	0.0136934	0	0.00938555	0	0.00407154	0	0	0	0.00271009	0	0.0163727	0	0.000192901	0	0	0	0.000176	0	0.0183776	0	0.0015467	0	0.00220222	0	0.00660589	0	0.00926697	0	0.0172862	0	0.00298023	0	0.785334	0	0.0490414	0	0.0038	0	0.0717216	0	0.00757849	1	0.205557	0	0.033723	0	0.00418773	1	0.0553809	0	0.0218768	3	1.71732	0.247356	1	0.0753567	1	0.225586	0	0.0281914	0	0.00407154	0	0.0066358	0	0.0531864	0	0.024549	0	0.000192901	0	0	0	0.000704	0	0.00455115	0	0.0189471	0	0.00344096	0	0.00105694	0	0.00148272	0	0.108171	0	0.0144243	0	0.360706	0	0.0192869	0	0.00095	0	0.0587831	0	0.0407189	1	0.212789	0	0	0	0.00546773	0	0.44807	2	1.36534	0.158189	0.210203	0	0.103941	0.0987213	0.107385	0	0.238657	0.212315	0.221317	2	1.12668	0.105015	0.150743	3	1.66787	0.0884424	2	1.75618	0.257674	0.305191	0	0.105781	0.100379	0.110079	0	0.29516	0.255587	0.265665	2	1.46102	0.181433	0.224694	3	1.98915	0.140925	2	1.07058	0.290185	1	0	0.0646852	1	1	0	0.184013	1	1	2	0.886567	0.222606	1	3	1.21077	0.122857
ENSG00000154358	OBSCN	NA	0.389022	1	LoF/LoF	15	15.3683	0.57156	1	0	0.0642093	1	0.805469	1	0.521447	0	0.0779912	0	0.00444444	0	0.081705	0	0.16967	0	0.00693551	0	0.0250922	0	0.0176	0	0.168928	0	0.0138901	0	0.188401	0	0.0169058	0	0.0181633	0	0.0357733	0	0.014422	5	4.85805	1	0.725171	0	0.0237393	1	0.57212	0	0.249842	3	1.90846	0	0.389401	0	0.486762	3	2.82706	0	1.09662	1	0.492694	0.389022	1	0	0	0	0.00710338	0	0.0204548	0	0.00240825	0	0	0	0.000677835	0	0.0109221	0	0.000192901	0	0	0	0	0	0.00421603	0	0.0015467	0	0.000550554	0	0.000264236	0	0	0	0	0	0.000119209	0	0.082215	0	0.0109367	0	0.0002375	0	0.0111163	0	0	1	0.150017	0	0	0	0	0	0.169099	0	0.0206162	2	2.35028	0.680576	1	0	0	1	0.118528	0	0.129744	0	0.0122919	0	0	0	0.00612812	0	0.0432857	0	0.00211298	0	0	0	0	0	0.0490059	0	0.00770331	0	0.0197936	0	0.00395822	0	0	0	0	0	0.00250107	0	0.986767	0	0.133706	0	0.00450181	0	0.145694	0	0	1	0.284303	0	0	0	0	0	0.312573	0	0.0876812	13	13.018	0.538873	1	0	0.0642093	0	0.686941	1	0.391703	0	0.0656993	0	0.00444444	0	0.0755769	0	0.126384	0	0.00482253	0	0.0250922	0	0.0176	0	0.119923	0	0.00618679	0	0.168607	0	0.0129475	0	0.0181633	0	0.0357733	0	0.0119209	5	3.87128	1	0.591464	0	0.0192375	1	0.426426	0	0.249842	2	1.62416	0	0.389401	0	0.486762	3	2.51449	0	1.00894	80	73.7372	0.247675	0	0.349584	5	5.42256	4	3.71826	1	0.364139	0	0.0544444	2	0.945968	0	0.499247	0	0.0326003	0	0.0642361	0	0.045056	0	0.464817	0	0.241672	3	1.57582	1	0.660589	0	0.231674	0	1.28784	0	0.387311	32	34.3616	1	3.51327	0	0.07695	8	4.03549	0	0.391368	6	5.276	1	0.349161	6	1.70954	10	7.67799	13	13.0877	0.436602	0.458284	1	0.456501	0.0773119	0.0868226	2	1.90151	0.296688	0.303432	11	11.1862	0.442954	0.458331	63	63.7525	0.504278	15	17.0797	0.635736	0.648128	1	0.517885	0.0956756	0.105533	2	2.69066	0.504084	0.508262	13	14.3891	0.576154	0.588444	89	88.3746	0.445448	9	10.0996	0.678286	1	1	0.313772	0.269315	1	1	1.57646	0.793295	1	8	8.52316	0.617395	1	57	52.719	0.295485
ENSG00000139880	CDH24	NA	0.388893	1	Functional/Functional	1	0.586672	0.443825	1	0	0	0	0.00236845	0	0.0115837	0	0.00207717	0	0	0	0.00274454	0	0.000781247	0	0	0	0	0	0.000703296	0	0.000787802	0	0	0	0.000137638	0	0.00169895	0	0	0	5.72372e-05	0	0	0	0.310383	1	0.0270161	0	0.0002375	0	0.04168	0	0	0	0.0466432	0	0.00674997	0	0.00418388	0	0.0984952	0	0.0283428	0	0.0271397	1	1	0	0	0	0.000284405	0	0.00166008	0	2.07732e-05	0	0	0	0.000677835	0	0	0	0	0	0	0	0.000176	0	0	0	0	0	0	0	0	0	0	0	5.72372e-05	0	0	0	0.0100119	0	2.58012e-05	0	0.0002375	0	0.0022405	0	0	0	0	0	0.00674997	0	0.000465303	0	0	0	0.00453238	0	0.0941884	1	1	0	0	0	0.000662923	0	0.0029731	0	0.000394548	0	0	0	0.00115177	0	0	0	0	0	0	0	0.000527296	0	0	0	0	0	0	0	0	0	0	0	5.72372e-05	0	0	0	0.0647484	0	0.00157368	0	0.0002375	0	0.00779196	0	0	0	0	0	0.00674997	0	0.00232267	0	0	0	0.00499731	1	0.492483	0.388893	1	0	0	0	0.00170553	0	0.00861058	0	0.00168263	0	0	0	0.00159277	0	0.000781247	0	0	0	0	0	0.000176	0	0.000787802	0	0	0	0.000137638	0	0.00169895	0	0	0	0	0	0	0	0.245635	1	0.0254425	0	0	0	0.033888	0	0	0	0.0466432	0	0	0	0.00186121	0	0.0984952	0	0.0233455	6	2.3562	0.0330982	0	0.00401308	0	0.0892751	0	0.0593809	0	0.00531793	0	0.0066358	0	0.00274481	0	0.00957028	0	0.00173611	0	0	0	0.001584	0	0.00822666	0	0.00348007	0	0.00674429	0	0.00392225	0	0.00240733	0	0.00572372	0	0.00429153	3	0.771862	0	0.0422692	0	0.0021375	0	0.102027	0	0.088228	2	0.460148	0	0	0	0.0127088	1	0.661766	0	0.48395	0.383656	0.410367	0	0.0236453	0.023368	0.0347557	0	0.0751911	0.0724338	0.0860083	0	0.408759	0.335525	0.359143	5	2.25398	0.0275673	1	0.630301	0.131977	0.194497	0	0.0303713	0.0299147	0.0423015	0	0.106224	0.100777	0.115597	1	0.524077	0.0975916	0.14924	6	2.70597	0.020786	0	0.392966	1	1	0	0.0207255	1	1	0	0.0668809	1	1	0	0.326085	1	1	4	1.65477	0.0865416
ENSG00000150471	LPHN3	NA	0.390272	1	Functional/Functional	1	0.505775	0.396962	1	0	0.000445898	0	0.00383795	0	0.00562317	0	0.00299133	0	0	0	0.0136228	0	0.00117283	0	0	0	0.00100369	0	0	0	0.000468447	0	0	0	0.000550554	0	0	0	0.000370679	0	0.00382836	0	0.000119209	0	0.0901856	0	0.00151108	0	0.00095	0	0.00846977	0	0	1	0.0551702	0	0.00674997	0	0.0231924	0	0.246041	0	0.0394705	0	0.00234721	1	1	0	0	0	0	0	0.000415089	0	0	0	0	0	0.00123681	0	0	0	0	0	0	0	0	0	0	0	0	0	0	0	0	0	0	0	0	0	0	0	0.000695314	0	0	0	0	0	0	0	0	0	0	0	0	0	0	0	0	0	0	0	0.011033	1	1	0	0	0	0	0	0.000990623	0	0	0	0	0	0.00265487	0	0	0	0	0	0	0	0	0	0	0	0	0	0	0	0	0	0	0	0	0	0	0	0.00738754	0	0	0	0	0	0	0	0	0	0	0	0	0	0	0	0	0	0	1	0.494742	0.390272	1	0	0.000445898	0	0.00383795	0	0.00463255	0	0.00299133	0	0	0	0.010968	0	0.00117283	0	0	0	0.00100369	0	0	0	0.000468447	0	0	0	0.000550554	0	0	0	0.000370679	0	0.00382836	0	0.000119209	0	0.082798	0	0.00151108	0	0.00095	0	0.00846977	0	0	1	0.0551702	0	0.00674997	0	0.0231924	0	0.246041	0	0.0394705	4	3.13702	0.383434	0	0.0160523	1	0.375314	0	0.165194	0	0.00531793	0	0.01	0	0.0230095	0	0.0397287	0	0.00308642	0	0.00100369	0	0.0044	0	0.0168641	0	0.0015467	0	0.0309687	0	0.0264236	0	0.0133444	0	0.00290455	0	0.00584126	2	0.723543	0	0.0683315	0	0	0	0.100792	0	0.150399	0	0.37647	0	0.0248216	1	0.0649204	0	0.88674	1	0.482127	0.084833	0.147228	0	0.00220562	0.00220319	0.00615563	0	0.00928951	0.0092465	0.020092	1	0.472837	0.0820814	0.129868	4	2.99305	0.18357	1	0.548352	0.105205	0.171919	0	0.00236615	0.00236336	0.00697957	0	0.0114342	0.011369	0.0243784	1	0.536918	0.101599	0.152897	4	3.61653	0.296725	1	0.339589	0.287937	1	0	0.00209248	1	1	0	0.00800884	1	1	1	0.33158	0.282211	1	3	2.21698	0.381837
ENSG00000137760	ALKBH8	Consensus	0.391189	1	Functional/Functional	1	0.538864	0.416589	1	0	0.000445898	0	0.00383777	0	0.00938416	0	0.000186927	0	0.00997531	0	0.0267424	0	0.00761141	0	0	0	0	0	0.000176	0	0.00507274	0	0.0015467	0	0.00495405	0	0.00105694	0	0.000370679	0	0	0	0	0	0.0704958	0	0.00312147	0	0.00095	0	0.00252323	0	0.0243007	0	0.0951417	1	0.0489888	0	0.0218564	0	0.169085	0	0.0310404	0	0.00955077	1	1	0	0	0	4.73821e-05	0	0.000931328	0	2.07732e-05	0	0.00111111	0	0.000118864	0	0	0	0	0	0	0	0	0	0	0	0	0	0.000137638	0	0	0	0	0	0	0	0	0	0.00389039	0	0.000232211	0	0	0	0	0	0	0	0	0	0	0	0	0	0	0	0.00306107	0	0.042616	1	1	0	0	0	0.000805316	0	0.00339908	0	0.000103834	0	0.00553086	0	0.00344518	0	0	0	0	0	0	0	0	0	0	0	0	0	0.00151308	0	0	0	0	0	0	0	0	0	0.02165	0	0.00147019	0	0	0	0	0	0	0	0	0	0	0	0	0	0	0	0.00469843	1	0.496248	0.391189	1	0	0.000445898	0	0.00303246	0	0.00598508	0	8.30926e-05	0	0.00444444	0	0.0232972	0	0.00761141	0	0	0	0	0	0.000176	0	0.00507274	0	0.0015467	0	0.00344096	0	0.00105694	0	0.000370679	0	0	0	0	0	0.0488458	0	0.00165128	0	0.00095	0	0.00252323	0	0.0243007	0	0.0951417	1	0.0489888	0	0.0218564	0	0.169085	0	0.026342	2	1.94963	0.580188	0	0	0	0.0121298	0	0.0350486	0	0.00251355	0	0.00111111	0	0.154047	0	0.0389092	0	0	0	0.00100369	0	0	0	0.00961668	0	0.000386675	0	0.00344096	0	0.000264236	0	0.000370679	0	0.00692832	0	0.00107288	0	0.29721	0	0.0163726	0	0	0	0.0444652	0	0.0243007	1	0.251995	0	0.00674997	0	0.200307	1	0.841382	1	0.50152	0.0906652	0.152749	0	0.00828925	0.00825499	0.0167932	0	0.0356732	0.0350444	0.0496321	1	0.465847	0.0800295	0.127927	2	2.07918	0.344745	1	0.555881	0.107598	0.174063	0	0.0100093	0.00995937	0.0199039	0	0.0456447	0.0446187	0.0612174	1	0.510236	0.093324	0.145213	3	2.4197	0.225404	1	0.365446	0.306113	1	0	0.00759442	1	1	0	0.030512	1	1	1	0.334934	0.284615	1	2	1.47341	0.433235
ENSG00000184445	KNTC1	NA	0.393179	1	Functional/Functional	1	0.782748	0.542852	1	0	0.00178359	0	0.0189444	0	0.00784952	0	0.00132877	0	0.00444444	0	0.00190182	0	0.0128676	0	0	0	0	0	0.000704	0	0.00292528	0	0.0189357	0	0.0198179	0	0.00660286	0	0.0133444	0	0	0	0.000119209	0	0.166247	0	0.00870403	0	0.0002375	0	0.0262079	0	0	0	0.103176	0	0.00674997	0	0	1	0.278146	0	0.0817096	0	0.159461	1	1	0	0	0	0.00118455	0	0.00289779	0	0.000186958	0	0	0	0.00190182	0	0	0	0	0	0	0	0	0	0.00187379	0	0.000386675	0	0.000137638	0	0.000264236	0	0	0	0	0	0	0	0.034877	0	0.00292033	0	0	0	0.0042203	0	0	0	0.0149199	0	0	0	0	0	0.0710507	0	0.0226396	0	0.283227	1	1	0	0	0	0.00828344	0	0.00495173	0	0.000809445	0	0	0	0.00190182	0	0	0	0	0	0	0	0	0	0.00280817	0	0.00501545	0	0.00316362	0	0.00237508	0	0	0	0	0	0	0	0.106858	0	0.00629838	0	0	0	0.0164834	0	0	0	0.0160032	0	0	0	0	0	0.0805836	0	0.0276915	1	0.499521	0.393179	1	0	0.00178359	0	0.010661	0	0.00289779	0	0.000519329	0	0.00444444	0	0	0	0.0128676	0	0	0	0	0	0.000704	0	0.000117112	0	0.0139203	0	0.0166543	0	0.00422777	0	0.0133444	0	0	0	0.000119209	0	0.0593892	0	0.00240565	0	0.0002375	0	0.00972444	0	0	0	0.0871731	0	0.00674997	0	0	1	0.197562	0	0.0540181	3	1.88959	0.293471	0	0.0361177	1	0.182137	0	0.0921067	0	0.00168263	0	0.00111111	0	0.0200879	0	0.024549	0	0	0	0	0	0.002816	0	0.00948606	0	0.0189471	0	0.115754	0	0.0129475	0	0.0133444	0	0.00486647	0	0.00107288	0	0.25981	0	0.0309658	0	0.0021375	0	0.0279253	0	0.0578352	1	0.381353	0	0	0	0.16877	1	0.423769	1	0.733201	0.167424	0.21819	0	0.153196	0.142038	0.149551	0	0.253115	0.223621	0.232321	1	0.480086	0.0842261	0.132041	3	2.10249	0.161828	1	0.834086	0.203509	0.256602	0	0.166913	0.153727	0.16191	0	0.306714	0.264139	0.273947	1	0.527372	0.0986157	0.150231	3	2.33058	0.206899	1	0.515335	0.4027	1	0	0.100858	1	1	0	0.182749	1	1	1	0.332586	0.282933	1	2	1.43031	0.418586
ENSG00000137700	SLC37A4	Consensus	0.396364	1	Functional/Functional	1	0.605726	0.454322	1	0	0.00178359	0	0.0153488	0	0.0142315	0	0.00366006	0	0.0066358	0	0	0	0.00312384	0	0.000192901	0	0	0	0	0	0.00306275	0	0	0	0.000550554	0	0.00237812	0	0	0	0.000942454	0	0.000119209	0	0.0595957	0	0.00657938	0	0.0002375	0	0.0185495	0	0.0142674	0	0.0333929	0	0	0	0.0155831	0	0.321983	1	0.0835075	0	0.0582524	1	1	0	0	0	0.000426439	0	0.00484471	0	0.000839522	0	0	0	0	0	0.000195312	0	0	0	0	0	0	0	0.00180893	0	0	0	0	0	0	0	0	0	0.000942454	0	0.000119209	0	0.00546601	0	0.000891849	0	0	0	0.000242438	0	0	0	0.0104061	0	0	0	0	0	0.0320695	0	0	0	0.100942	1	1	0	0	0	0.0046878	0	0.00829175	0	0.00125181	0	0	0	0	0	0.00136604	0	0	0	0	0	0	0	0.00227495	0	0	0	0	0	0	0	0	0	0.000942454	0	0.000119209	0	0.0261537	0	0.00394083	0	0	0	0.00395827	0	0	0	0.0121046	0	0	0	0	0	0.0358504	0	0	1	0.504784	0.396364	1	0	0.00178359	0	0.010661	0	0.00593974	0	0.00240825	0	0.0066358	0	0	0	0.00175781	0	0.000192901	0	0	0	0	0	0.000787802	0	0	0	0.000550554	0	0.00237812	0	0	0	0	0	0	0	0.0334421	0	0.00263855	0	0.0002375	0	0.0145912	0	0.0142674	0	0.0212883	0	0	0	0.0155831	0	0.286133	1	0.0835075	0	0.192932	1	0	0.00178359	0	0.00573324	0	0.00060204	0	0.000839522	0	0	0	0	0	0.000195312	0	0.000192901	0	0	0	0	0	0.00180893	0	0.000386675	0	0.00220222	0	0.0214031	0	0	0	0.007364	0	0.000119209	0	0.0653479	0	0.00225153	0	0	0	0.00439158	0	0	0	0.0437138	0	0	0	0.00252715	0	0.0320695	1	0.545803	0.104398	0.163983	0	0.0511361	0.0498506	0.0604561	0	0.0844699	0.0810007	0.0942454	1	0.461333	0.0787132	0.126624	0	0.181041	0.165599	1	0.628044	0.131219	0.193884	0	0.061065	0.0592379	0.0704361	0	0.112287	0.106212	0.120764	1	0.515757	0.0950197	0.146899	0	0.221059	0.198331	0	0.413969	1	1	0	0.034493	1	1	0	0.0632107	1	1	0	0.350758	1	1	0	0.130362	1
ENSG00000198838	RYR3	NA	0.399456	1	Functional/Functional	14	13.2741	0.457063	1	0	0.0285375	1	0.309051	0	0.639537	0	0.0605712	0	0.00111111	0	0.129442	1	0.0584068	0	0.00308642	0	0.00100369	0	0.0176	0	0.184542	0	0.0139203	0	0.123499	0	0.0129475	0	0.0133444	0	0.0504223	0	0.0119209	7	5.34401	0	0.877599	0	0.0287375	1	0.615798	0	0.121222	2	1.17592	0	0.00674997	0	0.16139	1	2.56026	1	0.723484	0	0.0457409	1	1	0	0	0	0.0018479	0	0.00569995	0	8.30926e-05	0	0	0	0	0	0	0	0	0	0	0	0	0	0	0	0	0	0.0137638	0	0	0	0	0	0	0	0	0	0.00725052	0	0.00165128	0	0	0	0.000303142	0	0	0	0	0	0	0	0.00128	0	0.0138611	0	0	0	0.524448	1	1	0	0	0	0.0225373	0	0.0503617	0	0.00440064	0	0	0	0	0	0	0	0	0	0	0	0	0	0	0	0	0	0.0684432	0	0	0	0	0	0	0	0	0	0.248133	0	0.0725836	0	0	0	0.00772634	0	0	0	0	0	0	0	0.0140288	0	0.036233	0	0	14	12.7497	0.399456	1	0	0.0285375	1	0.286514	0	0.589176	0	0.0561706	0	0.00111111	0	0.129442	1	0.0584068	0	0.00308642	0	0.00100369	0	0.0176	0	0.184542	0	0.0139203	0	0.0550554	0	0.0129475	0	0.0133444	0	0.0504223	0	0.0119209	7	5.09588	0	0.805016	0	0.0287375	1	0.608072	0	0.121222	2	1.17592	0	0.00674997	0	0.147361	1	2.52402	1	0.723484	61	40.0743	0.00125232	0	0.278686	3	3.29371	2	1.74181	0	0.123164	0	0.01	2	0.723166	1	0.437599	1	0.0277778	0	0.00401476	0	0.025344	2	0.490057	0	0.065348	0	0.291243	0	0.0676443	0	0.0948938	1	0.172173	1	0.0386238	35	23.3381	3	1.90918	0	0.0287375	3	1.28578	0	0.181219	3	1.64988	0	0.0150238	1	0.347085	3	3.43398	13	10.9998	0.218689	0.264005	0	0.0424631	0.0415742	0.0526097	0	0.413117	0.338415	0.344135	13	10.5867	0.181952	0.219789	51	34.5833	0.00340022	14	14.906	0.524692	0.545243	0	0.052179	0.050841	0.0624551	0	0.639066	0.472215	0.477095	14	14.267	0.457836	0.477036	63	45.8701	0.00653708	13	8.72406	0.105079	1	0	0.0295077	1	1	0	0.349733	1	1	13	8.37433	0.0835203	1	44	27.3127	0.00199912
ENSG00000169583	CLIC3	NA	0.391061	1	Functional/Functional	1	0.566077	0.432251	1	0	0	0	0.000426394	0	0.0104066	0	0.000186958	0	0	0	0.00123681	0	0.00273436	0	0	0	0	0	0.00158118	0	0.00145849	0	0.00348007	0	0.00674429	0	0.000264236	0	0	0	0.0166343	0	0.000119209	0	0.0170403	0	0.000103205	0	0.00379644	0	0.00812556	0	0.0142674	0	0.267207	0	0.0186902	0	0.00597446	1	0.179243	0	0.00635617	0	0.0498036	1	1	0	0	0	4.73821e-05	0	0.00215376	0	0	0	0	0	0.00123681	0	0.00273436	0	0	0	0	0	0.000704	0	0	0	0	0	0	0	0	0	0	0	0	0	0	0	0.000535028	0	0	0	0.0002375	0	0.00228585	0	0	0	0.0373418	0	0	0	0.00252715	0	0	0	0	0	0.0700394	1	1	0	0	0	0.000236866	0	0.0047833	0	0	0	0	0	0.00123681	0	0.00273436	0	0	0	0	0	0.00140518	0	0	0	0	0	0	0	0	0	0	0	0	0	0	0	0.00204726	0	0	0	0.00165894	0	0.0052978	0	0	0	0.0471915	0	0	0	0.00344731	0	0	0	0	1	0.496037	0.391061	1	0	0	0	0.000189528	0	0.00562328	0	0.000186958	0	0	0	0	0	0	0	0	0	0	0	0.000176	0	0.00145849	0	0.00348007	0	0.00674429	0	0.000264236	0	0	0	0.0166343	0	0.000119209	0	0.0149931	0	0.000103205	0	0.0021375	0	0.00282775	0	0.0142674	0	0.220016	0	0.0186902	0	0.00252715	1	0.179243	0	0.00635617	0	0.0580865	1	0	0	0	0.00170576	0	0.00289779	0	2.07732e-05	0	0	0	0.00123681	0	0	0	0	0	0.0061849	0	0	0	0	0	0.000386675	0	0.00220222	0	0.000264236	0	0.000370679	0	0	0	0.000119209	0	0.0109536	0	0.0035674	0	0.0021375	0	0.00136357	0	0	0	0.0246753	0	0	0	0	0	0	1	0.54677	0.104704	0.164237	0	0.0469271	0.045843	0.056735	0	0.0629422	0.0610022	0.0749599	1	0.483828	0.0853399	0.133039	0	0.0511219	0.0498372	1	0.584499	0.116824	0.181268	0	0.0544869	0.0530291	0.0645492	0	0.079891	0.0767831	0.0924968	1	0.504608	0.0916047	0.143634	0	0.065773	0.0636566	1	0.407147	0.334454	1	0	0.038197	1	1	0	0.0520071	1	1	1	0.35514	0.298925	1	0	0.0469843	1
ENSG00000138653	NDST4	NA	0.39269	1	Functional/Functional	1	0.628884	0.466813	1	0	0.00401308	0	0.00383674	0	0.00703516	0	0.00132937	0	0.00111111	0	0.0108299	0	0.000781247	0	0	0	0	0	0.000176	0	0.00822666	0	0	0	0.00328335	0	0	0	0	0	0.000942454	0	0.00107288	1	0.281402	0	0.0355685	0	0.0038	0	0.0272513	0	0	0	0.0884768	0	0	0	0	0	0.146366	0	0.00338157	0	0.0999322	1	1	0	0	0	0.000426439	0	0.000931328	0	2.07732e-05	0	0	0	0.00235475	0	0	0	0	0	0	0	0	0	0	0	0	0	0.000820232	0	0	0	0	0	0	0	0	0	0.00133772	0	2.58012e-05	0	0	0	0.00010775	0	0	0	0	0	0	0	0	0	0.0939074	0	0	0	0.130168	1	1	0	0	0	0.00213098	0	0.00290553	0	0.000311487	0	0	0	0.00306003	0	0	0	0	0	0	0	0	0	0	0	0	0	0.00136854	0	0	0	0	0	0	0	0	0	0.0194274	0	0.00188325	0	0	0	0.00323164	0	0	0	0	0	0	0	0	0	0.0958487	0	0	1	0.498716	0.39269	1	0	0.00401308	0	0.00170576	0	0.00412963	0	0.00101788	0	0.00111111	0	0.00776992	0	0.000781247	0	0	0	0	0	0.000176	0	0.00822666	0	0	0	0.00191481	0	0	0	0	0	0.000942454	0	0.00107288	1	0.261974	0	0.0336852	0	0.0038	0	0.0240196	0	0	0	0.0884768	0	0	0	0	0	0.0505172	0	0.00338157	8	4.42245	0.0803367	0	0.00713436	0	0.0398484	0	0.0350486	0	0.0067305	0	0.00111111	0	0.0341326	0	0.0125	0	0.00173611	0	0	0	0.0044	0	0.0363159	0	0.000386675	0	0.0142435	0	0.00422777	0	0.0181633	0	0.0211401	0	0.00298023	5	2.14684	0	0.079036	0	0.0059375	0	0.137455	0	0.0109229	0	0.510095	0	0.0157051	0	0.115539	3	1.16082	1	0.525707	0.0980977	0.159227	0	0.0961049	0.0916313	0.100579	0	0.11986	0.112955	0.12492	1	0.405847	0.0631267	0.112431	7	4.09554	0.0570267	1	0.676947	0.147833	0.207438	0	0.100629	0.0957316	0.105588	0	0.136113	0.127256	0.141049	1	0.540835	0.10283	0.154002	8	5.07834	0.0733276	1	0.405126	0.333107	1	0	0.0622539	1	1	0	0.0820759	1	1	1	0.32305	0.276062	1	6	3.02279	0.0862328
ENSG00000179869	ABCA13	NA	0.397649	1	LoF/LoF + LoF/Functional	9	8.10289	0.421811	1	0	0.028451	1	0.49066	0	0.298389	0	0.0283747	0	0.0154321	0	0.0427901	0	0.0943684	0	0.00482253	0	0.00100369	0	0.0211904	0	0.0673255	0	0.00963291	0	0.240845	0	0.0629173	0	0.0445556	0	0.278224	0	0.0200877	7	3.18358	0	0.285189	0	0.023636	0	0.341842	0	0.0168853	0	0.732965	0	0.151496	0	0.208626	1	1.02645	0	0.383144	2	1.41668	0.413911	1	0	0.00401308	1	0.0796493	0	0.0350486	0	0.00351066	0	0	0	0.0118864	0	0.00488279	0	0	0	0	0	0.0044	0	0.00573848	0	0.00348007	0	0.0792798	0	0.00666989	0	0.0181633	0	0.0905633	0	0.00429153	1	0.389535	0	0.0382442	0	0.0038	0	0.0352523	0	0.00757849	0	0.238716	0	0.0447847	0	0.0172437	0	0.216732	0	0.0732137	5	4.13567	0.397649	1	0	0.0173035	1	0.314351	0	0.158865	0	0.0164093	0	0	0	0.0331621	0	0.0379234	0	0	0	0	0	0.0148544	0	0.0334802	0	0.00808621	0	0.19625	0	0.0223324	0	0.0386247	0	0.209158	0	0.0142464	4	1.75423	0	0.170008	0	0.015086	0	0.178405	0	0.00930682	0	0.318185	0	0.05619	0	0.0783902	0	0.29916	0	0.141661	4	3.96722	0.5601	1	0	0.0111474	0	0.176309	0	0.139525	0	0.0119653	0	0.0154321	0	0.00962794	0	0.0564451	0	0.00482253	0	0.00100369	0	0.006336	0	0.0338453	0	0.0015467	0	0.0445949	0	0.040585	0	0.00593086	0	0.0690663	0	0.00584126	3	1.42935	0	0.115181	0	0.00855	0	0.163437	0	0.00757849	0	0.41478	0	0.0953064	0	0.130236	1	0.727292	0	0.241483	19	23.9113	0.868029	0	0.128864	1	2.57233	2	1.45848	1	0.0824486	1	0.091821	0	0.23012	0	0.199999	0	0.0192901	0	0.016059	0	0.050864	1	0.31667	0	0.0556811	0	0.209348	0	0.214584	0	0.0834027	0	0.320931	0	0.0576973	7	11.6293	2	0.782848	0	0.0152	2	1.242	0	0.130636	0	1.80571	1	0.281294	0	0.204095	1	1.7116	8	6.86873	0.253962	0.295362	2	1.23232	0.127596	0.135518	4	3.43759	0.262826	0.270383	4	3.43114	0.261621	0.290881	18	20.4961	0.659353	10	9.04613	0.299496	0.342516	2	1.53768	0.20067	0.207466	5	4.64293	0.321661	0.330206	5	4.4032	0.280629	0.313778	23	27.5969	0.77868	7	5.4521	0.306455	1	2	0.977183	0.255848	1	5	2.79992	0.152312	1	2	2.65218	0.742531	1	15	16.3931	0.668108
ENSG00000105278	ZFR2	NA	0.393524	1	Functional/Functional	1	0.941168	0.609828	1	0	0.00178359	0	0.00572919	0	0.0388968	0	0.00132848	0	0.00111111	0	0.017084	0	0.0070209	0	0.000192901	0	0	0	0.001584	1	0.0248329	0	0.000386675	0	0.000137638	0	0.0042217	0	0.00924276	0	0	0	0.00190735	0	0.224361	0	0.0249632	0	0.0038	0	0.0919684	0	0	0	0.264227	0	0.0157051	0	0.000465303	0	0.171948	0	0.0282696	0	0.25614	1	1	0	0.00178359	0	0.00170576	0	0.0115842	0	0.00033237	0	0	0	0.00962794	0	0.00175781	0	0	0	0	0	0	0	0.00455115	0	0	0	0.000137638	0	0.00105694	0	0.00593086	0	0	0	0	0	0.0301562	0	0.0039622	0	0.0038	0	0.0177579	0	0	0	0.0655713	0	0.0157051	0	0.000465303	0	0.0607194	0	0.0195338	0	0.441079	1	1	0	0.00178359	0	0.00454464	0	0.0222365	0	0.000996105	0	0	0	0.0160143	0	0.0052631	0	0	0	0	0	0	0	0.0119974	0	0	0	0.000137638	0	0.00316475	0	0.00887209	0	0	0	0	0	0.107947	0	0.0152088	0	0.0038	0	0.0586189	0	0	0	0.077577	0	0.0157051	0	0.000465303	0	0.0658134	0	0.020933	1	0.50009	0.393524	1	0	0	0	0.00118455	0	0.0166603	0	0.00033237	0	0.00111111	0	0.00106977	0	0.00175781	0	0.000192901	0	0	0	0.001584	1	0.0128355	0	0.000386675	0	0	0	0.00105694	0	0.000370679	0	0	0	0.00190735	0	0.116414	0	0.00975437	0	0	0	0.0333495	0	0	0	0.18665	0	0	0	0	0	0.106135	0	0.00733656	7	3.757	0.0869199	0	0.0285375	1	0.800758	1	0.130474	0	0.00916096	0	0.00444444	0	0.093189	0	0.10332	0	0.000192901	0	0.0090332	0	0.008624	1	0.0896919	0	0.00618679	0	0.0930436	0	0.0380499	0	0.00926697	0	0.136448	0	0.0201464	3	0.903144	0	0.124707	0	0.0021375	0	0.136935	0	0.0539615	0	0.364599	0	0.0157051	0	0.0172437	1	0.558	1	0.792966	0.188682	0.237111	0	0.222907	0.199811	0.205543	0	0.349865	0.295217	0.30204	1	0.443101	0.0734681	0.121937	6	3.32027	0.0523176	1	1.0136	0.269243	0.315211	0	0.271154	0.237501	0.243415	0	0.484845	0.384207	0.390726	1	0.528753	0.0990457	0.150556	7	4.32522	0.0728916	0	0.61329	1	1	0	0.167901	1	1	0	0.2961	1	1	0	0.31719	1	1	4	2.66077	0.277278
ENSG00000165388	ZNF488	NA	0.393438	1	Functional/Functional	2	2.76745	0.763321	1	0	0.00178167	0	0.00492406	0	0.00837506	0	0.00672539	0	0	0	0.00296919	0	0.00468748	0	0.000192901	0	0	0	0.000704	0	0.00314925	0	0	0	0	0	0.000264236	0	0	0	0.00140889	0	0.00761892	1	2.41199	1	0.0812215	0	0	0	0.0401711	0	0	0	0.0466424	0	0.0150193	0	0.005264	0	0.121191	0	0.00314941	0	0.351254	1	1	0	0.000445898	0	0.00170553	0	0.00290115	0	0.000519329	0	0	0	0.00106977	0	0	0	0.000192901	0	0	0	0	0	0.00145849	0	0	0	0	0	0	0	0	0	0	0	0.00107288	0	0.261915	0	0.0210305	0	0	0	0.00668609	0	0	0	0.0228816	0	0.00674997	0	0.005264	0	0.0162621	0	0.00109933	0	1.40986	1	1	0	0.00133577	0	0.00321852	0	0.00454321	0	0.00321473	0	0	0	0.00249374	0	0	0	0.000192901	0	0	0	0	0	0.00169076	0	0	0	0	0	0	0	0	0	0	0	0.00463868	0	1.24742	0	0.0615585	0	0	0	0.0227544	0	0	0	0.0237608	0	0.00826931	0	0.005264	0	0.018171	0	0.00133516	2	1.35759	0.393438	1	0	0.000445898	0	0.00170553	0	0.00383185	0	0.00351066	0	0	0	0.000475454	0	0.00468748	0	0	0	0	0	0.000704	0	0.00145849	0	0	0	0	0	0.000264236	0	0	0	0.00140889	0	0.00298023	1	1.16457	1	0.019663	0	0	0	0.0174167	0	0	0	0.0228816	0	0.00674997	0	0	0	0.10302	0	0.00181425	0	0.603606	1	0	0.00713436	0	0.0773476	0	0.00290115	0	0.000186958	0	0	0	0.00582431	0	0.0231751	0	0.000771605	0	0	0	0.001584	0	0.0122373	0	0.0015467	0	0.00123875	0	0.00422777	0	0.000370679	0	0.0375615	0	0.00429153	0	0.0401877	0	0.0020899	0	0	0	0.00262715	0	0.0435566	0	0.0911669	0	0.0248216	0	0.094525	0	0.124231	1	2.32942	0.675873	0.682984	0	0.291923	0.253174	0.257805	0	1.15423	0.6847	0.685869	1	1.17519	0.328386	0.352581	0	0.604359	0.453575	2	2.97934	0.572166	0.588986	0	0.378646	0.315212	0.319511	0	1.51795	0.78084	0.781888	2	1.46139	0.181525	0.224775	0	0.674615	0.490648	2	1.82084	0.543334	1	0	0.229313	1	1	0	0.936267	1	1	2	0.88457	0.221877	1	0	0.383548	1
ENSG00000103148	NPRL3	NA	0.393129	1	Functional/Functional	1	0.521115	0.406142	1	0	0.000445898	0	0.00355253	0	0.0047659	0	0.000747833	0	0	0	0.00576019	0	0.000781247	0	0	0	0.00100369	0	0	0	0.000117112	0	0	0	0.00532871	0	0	0	0	0	0.00258883	0	0.000476837	1	0.244564	0	0.0162786	0	0.00095	0	0.0123419	0	0.0568893	0	0.00953629	0	0.0216752	0	0.00252715	0	0.117958	0	0.012825	0	0.0216752	1	1	0	0	0	0	0	0	0	0	0	0	0	0	0	0	0	0	0	0	0	0	0	0	0	0	0	0	0	0	0	0	0	0	0	0	0	0	0	0	0	0	0	0	0	0	0	0	0	0.0216752	0	0	0	0	0	0	0	0.0216752	1	1	0	0	0	0	0	0	0	0	0	0	0	0	0	0	0	0	0	0	0	0	0	0	0	0	0	0	0	0	0	0	0	0	0	0	0	0	0	0	0	0	0	0	0	0	0	0	0	0.0216752	0	0	0	0	0	0	1	0.49944	0.393129	1	0	0.000445898	0	0.00355253	0	0.0047659	0	0.000747833	0	0	0	0.00576019	0	0.000781247	0	0	0	0.00100369	0	0	0	0.000117112	0	0	0	0.00532871	0	0	0	0	0	0.00258883	0	0.000476837	1	0.244564	0	0.0162786	0	0.00095	0	0.0123419	0	0.0568893	0	0.00953629	0	0	0	0.00252715	0	0.117958	0	0.012825	1	0.835091	0.566165	0	0.00713436	0	0.0783312	0	0.0593809	0	0.000747833	0	0.00444444	0	0.00972397	0	0.00312499	0	0.000192901	0	0	0	0.000704	0	0.0117112	0	0.00281975	0	0.0273317	0	0.00169895	0	0.00148272	0	0.0305095	0	0.000476837	0	0.132005	0	0.0162812	0	0	0	0.0279952	0	0.0877325	0	0.153673	0	0	0	0.00779115	1	0.169797	0	0.460331	0.368925	0.39686	0	0.0215676	0.0213367	0.0326127	0	0.0215676	0.0213367	0.0352624	0	0.438763	0.355167	0.377168	1	0.7935	0.188873	1	0.534752	0.10092	0.168367	0	0.0216842	0.0214508	0.0335351	0	0.0216842	0.0214508	0.0370632	1	0.513068	0.0941926	0.146143	1	0.897508	0.226606	0	0.349244	1	1	0	0.0184302	1	1	0	0.0184302	1	1	0	0.330814	1	1	1	0.566852	0.432692
ENSG00000196236	XPNPEP3	NA	0.394235	1	Functional/Functional	1	0.511406	0.400348	1	0	0	0	0.00113717	0	0.0237384	0	0.000519329	0	0	0	0.000677835	0	0	0	0.000192901	0	0	0	0.002816	0	0.00573848	0	0	0	0.000137638	0	0	0	0.00148272	0	0.164771	0	0.0119209	0	0.0945615	0	0.0156488	0	0.00095	0	0.01637	0	0	0	0.0540282	0	0.0246603	0	0.000465303	1	0.0690488	0	0.0225403	0	0.00192656	1	1	0	0	0	0	0	0	0	0	0	0	0	0	0	0	0	0	0	0	0	0	0	0	0	0	0	0	0	0	0	0	0	0	0	0	0	0.00132141	0	2.58012e-05	0	0	0	0.000579347	0	0	0	0	0	0	0	0	0	0	0	0	0	0.0101424	1	1	0	0	0	0	0	0	0	0	0	0	0	0	0	0	0	0	0	0	0	0	0	0	0	0	0	0	0	0	0	0	0	0	0	0	0	0.00770178	0	0.00110931	0	0	0	0.00133136	0	0	0	0	0	0	0	0	0	0	0	0	1	0.501263	0.394235	1	0	0	0	0.00113717	0	0.0237384	0	0.000519329	0	0	0	0.000677835	0	0	0	0.000192901	0	0	0	0.002816	0	0.00573848	0	0	0	0.000137638	0	0	0	0.00148272	0	0.164771	0	0.0119209	0	0.0868598	0	0.0145395	0	0.00095	0	0.0150387	0	0	0	0.0540282	0	0.0246603	0	0.000465303	1	0.0690488	0	0.0225403	0	0.241041	1	0	0.000445898	0	0.00596711	0	0.00663401	0	8.30926e-05	0	0	0	0.0204968	0	0	0	0	0	0	0	0.000704	0	0.000117112	0	0.000386675	0	0.00123875	0	0	0	0.00333611	0	0.0192994	0	0.000119209	0	0.0152138	0	0.00041282	0	0.0002375	0	0.00932755	0	0.0302239	0	0.0524845	0	0	0	0.005264	0	0.0690488	1	0.453698	0.0765027	0.139833	0	0.00151628	0.00151514	0.00475958	0	0.00751625	0.00748808	0.0171827	1	0.446182	0.0743462	0.122799	0	0.238941	0.212539	1	0.609678	0.125098	0.188556	0	0.00194294	0.00194106	0.00612331	0	0.0107427	0.0106852	0.0234071	1	0.598935	0.121551	0.170662	0	0.260011	0.228957	1	0.367532	0.307559	1	0	0.0016197	1	1	0	0.00712831	1	1	1	0.360403	0.302605	1	0	0.170999	1
ENSG00000182957	SPATA13	NA	0.397006	1	Functional/Functional	1	0.543266	0.419152	1	0	0.000445898	0	0.00383795	0	0.0104085	0	0.000519329	0	0.0066358	0	0	0	0	0	0	0	0	0	0	0	0.00187379	0	0.000386675	0	0.000550554	0	0.00422777	0	0.000370679	0	0.00382836	0	0.00107288	1	0.214492	0	0.00605209	0	0.0002375	0	0.00562105	0	0	0	0.0566148	0	0	0	0	0	0.20818	0	0.0179094	0	0.00267607	1	1	0	0	0	0	0	0	0	0	0	0	0	0	0	0	0	0	0	0	0	0	0	0	0	0	0	0	0	0	0	0	0	0	0	0	0	0.00267607	0	0	0	0	0	0	0	0	0	0	0	0	0	0	0	0	0	0	0	0.0374181	1	1	0	0	0	0	0	0	0	0	0	0	0	0	0	0	0	0	0	0	0	0	0	0	0	0	0	0	0	0	0	0	0	0	0	0	0	0.0374181	0	0	0	0	0	0	0	0	0	0	0	0	0	0	0	0	0	0	1	0.505848	0.397006	1	0	0.000445898	0	0.00383795	0	0.0104085	0	0.000519329	0	0.0066358	0	0	0	0	0	0	0	0	0	0	0	0.00187379	0	0.000386675	0	0.000550554	0	0.00422777	0	0.000370679	0	0.00382836	0	0.00107288	1	0.177074	0	0.00605209	0	0.0002375	0	0.00562105	0	0	0	0.0566148	0	0	0	0	0	0.20818	0	0.0179094	10	6.33101	0.10859	0	0.0285375	0	0.436674	0	0.529277	0	0.031596	0	0.0154321	0	0.0385118	1	0.0973112	0	0.000771605	0	0.0090332	0	0.006336	0	0.0619522	0	0.00618679	0	0.0352355	1	0.0517902	0	0.00593086	0	0.30905	0	0.0430346	4	2.91016	2	0.18457	0	0.0021375	1	0.260543	0	0.055234	0	0.460064	0	0.000779877	0	0.102019	1	0.648847	1	0.497706	0.0895091	0.151717	0	0.0023122	0.00230953	0.00637254	0	0.0310306	0.0305541	0.0450779	1	0.466675	0.0802718	0.12818	6	5.71757	0.348436	1	0.559242	0.108672	0.174835	0	0.00274145	0.0027377	0.00774793	0	0.0386054	0.0378697	0.0543554	1	0.520637	0.0965258	0.14832	10	7.70682	0.156116	1	0.331234	0.281963	1	0	0.00154142	1	1	0	0.025337	1	1	1	0.305897	0.263538	1	8	4.54465	0.0903095
ENSG00000100628	ASB2	NA	0.393806	1	Functional/Functional	1	0.681817	0.494303	1	0	0.0160427	0	0.0304667	0	0.0346123	0	0.00101757	0	0	0	0.000475454	0	0.000780865	0	0.000192901	0	0	0	0.000176	0	0.0154742	0	0.00966686	0	0.0137638	0	0.00392225	0	0.00592632	0	0.000818919	0	0.000119209	0	0.130273	0	0.0127115	0	0	0	0.0352203	0	0	0	0.150481	0	0	0	0.0152244	1	0.114018	0	0.0904322	0	0.0858878	1	1	0	0.000445898	0	0.00492549	0	0.0111415	0	8.30926e-05	0	0	0	0	0	0.000195312	0	0	0	0	0	0	0	0.00627224	0	0	0	0	0	0	0	0.000370679	0	0	0	0	0	0.00753775	0	0.00174778	0	0	0	0.00407306	0	0	0	0.0346524	0	0	0	0	0	0	0	0.0144426	0	0.181262	1	1	0	0.00489527	0	0.0162622	0	0.0219649	0	0.000498241	0	0	0	0	0	0.000585553	0	0	0	0	0	0	0	0.010923	0	0	0	0	0	0	0	0.00259021	0	0	0	0	0	0.0415122	0	0.00525495	0	0	0	0.0164384	0	0	0	0.040584	0	0	0	0	0	0	0	0.0197535	1	0.500554	0.393806	1	0	0.0111474	0	0.0142045	0	0.0126473	0	0.000519329	0	0	0	0.000475454	0	0.000195312	0	0.000192901	0	0	0	0.000176	0	0.00455115	0	0.00966686	0	0.0137638	0	0.00392225	0	0.00333611	0	0.000818919	0	0.000119209	0	0.088761	0	0.00745655	0	0	0	0.0187818	0	0	0	0.109897	0	0	0	0.0152244	1	0.114018	0	0.0706787	1	1.3584	0.742928	0	0.0285375	0	0.19662	0	0.0298974	0	0.00351066	0	0.00444444	0	0.0343516	0	0.00312499	0	0	0	0.00401476	0	0.000176	0	0.0248529	0	0.00348007	0	0.0166543	0	0	0	0.00333611	0	0.00209504	0	0.00107288	0	0.239686	0	0.0157992	0	0	0	0.0287115	0	0.055234	1	0.3615	0	0.0604271	0	0.0103477	0	0.230524	1	0.588665	0.118183	0.175786	0	0.0735139	0.0708767	0.0805787	0	0.147551	0.137181	0.148453	1	0.441114	0.0729036	0.121483	1	1.27543	0.364448	1	0.719157	0.162491	0.220489	0	0.0901542	0.0862097	0.0964194	0	0.19812	0.179728	0.192217	1	0.521037	0.0966495	0.148399	1	1.50695	0.444498	0	0.424807	1	1	0	0.0534141	1	1	0	0.118698	1	1	0	0.306109	1	1	1	0.932207	0.606316
ENSG00000112379	KIAA1244	NA	0.394899	1	Functional/Functional	1	0.519693	0.405297	1	0	0.00713436	0	0.0296133	0	0.00816914	0	0.000186895	0	0.00111111	0	0.00190182	0	0.00703122	0	0	0	0	0	0.000704	0	0.0229539	0	0.000386675	0	0	0	0.000264236	0	0.00148272	0	0.0302785	0	0.00298023	0	0.0386254	0	0.00312195	0	0.0021375	0	0.0289577	0	0.071731	1	0.217256	0	0.00376493	0	0	0	0.0381195	0	0.00178079	0	0.00248652	1	1	0	0	0	4.73821e-05	0	0.000538581	0	8.30926e-05	0	0	0	0	0	0	0	0	0	0	0	0	0	0	0	0	0	0	0	0	0	0	0	0	0	0	0	0.00159126	0	0	0	0	0	0.00010775	0	0	0	0	0	0	0	0	0	0	0	0.000118456	0	0.017334	1	1	0	0	0	0.00232118	0	0.00218406	0	0.000166122	0	0	0	0	0	0	0	0	0	0	0	0	0	0	0	0	0	0	0	0	0	0	0	0	0	0	0	0.00883893	0	0	0	0	0	0.00323164	0	0	0	0	0	0	0	0	0	0	0	0.000592047	1	0.502359	0.394899	1	0	0.00713436	0	0.0272921	0	0.00598508	0	2.07732e-05	0	0.00111111	0	0.00190182	0	0.00703122	0	0	0	0	0	0.000704	0	0.0229539	0	0.000386675	0	0	0	0.000264236	0	0.00148272	0	0.0302785	0	0.00298023	0	0.0297865	0	0.00312195	0	0.0021375	0	0.0257261	0	0.071731	1	0.217256	0	0.00376493	0	0	0	0.0381195	0	0.00118874	7	7.83636	0.666233	0	0.11415	1	0.605022	2	0.23295	0	0.031596	0	0	0	0.0429097	0	0.132031	0	0.00482253	0	0.0504557	0	0.014256	0	0.105401	0	0.0313206	0	0.0728108	0	0.00660589	0	0.0237234	0	0.00280462	0	0.0268221	3	3.75911	0	0.353907	0	0.0116375	1	0.433185	0	0.071731	0	0.577846	0	0.0243107	0	0.163652	0	0.943295	1	0.452396	0.0761278	0.139529	0	0.00217764	0.00217527	0.00609529	0	0.0136745	0.0135814	0.0259418	1	0.438722	0.0722257	0.120951	5	6.49492	0.630221	1	0.569546	0.111979	0.177368	0	0.00368107	0.0036743	0.00949226	0	0.0207379	0.0205244	0.0359466	1	0.548808	0.10535	0.155828	8	9.03069	0.548384	1	0.346243	0.292659	1	0	0.00129692	1	1	0	0.0112308	1	1	1	0.335012	0.284671	1	6	5.26015	0.429587
ENSG00000070985	TRPM5	NA	0.394751	1	LoF/LoF + LoF/Functional	1	2.08127	0.875228	1	0	0.0217844	0	0.0250436	0	0.0259836	0	0.00467374	0	0	0	0.000475321	0	0.00273398	0	0.000771605	0	0.0090332	0	0.00158259	0	0.00822415	0	0.0034763	0	0.0205461	0	0.000264236	0	0.0014812	0	0.00290441	0	0.0029793	1	0.851984	0	0.0400248	0	0.00095	0	0.101182	0	0	0	0.462325	0	0.033723	0	0.0208806	0	0.362098	0	0.076144	0	0.144559	1	1	0	0.00607536	0	0.00303246	0	0.00149197	0	2.07732e-05	0	0	0	0.000118864	0	0.00117283	0	0	0	0	0	0.000176	0	0.00180893	0	0.000386675	0	0.000820232	0	0	0	0.000370679	0	0.000352309	0	0.000119209	0	0.0398692	0	0.00169571	0	0	0	0.0020537	0	0	0	0.0414306	0	0	0	0	0	0.0409925	0	0.00257064	1	0.502115	0.394751	1	0	0.0113476	0	0.0143826	0	0.00593015	0	0.000602201	0	0	0	0.000356458	0	0.00156116	0	0	0	0	0	0.000878592	0	0.003673	0	0.0019296	0	0.00328764	0	0	0	0.00111052	0	0.000809375	0	0.00107195	1	0.310675	0	0.0112803	0	0	0	0.0157629	0	0	0	0.0556958	0	0	0	0	0	0.0561418	0	0.0056177	0	1.57915	1	1	0	0.0104368	0	0.010661	0	0.0200535	0	0.00407154	0	0	0	0.000118864	0	0.00117283	0	0.000771605	0	0.0090332	0	0.000704	0	0.00455115	0	0.0015467	0	0.0172585	0	0.000264236	0	0.000370679	0	0.00209504	0	0.00190735	0	0.541309	0	0.0287445	0	0.00095	0	0.0854188	0	0	0	0.40663	0	0.033723	0	0.0208806	0	0.305956	0	0.0705263	8	7.79093	0.517495	0	0.147444	3	1.21298	0	0.130628	0	0.0254471	0	0.00444444	0	0.0742897	1	0.145933	0	0.000771605	0	0.00100369	0	0.0044	0	0.140938	0	0.00618679	0	0.102809	0	0.105694	0	0.0181633	0	0.0370211	0	0.0268221	1	2.09456	0	0.140473	0	0.0059375	0	0.377718	0	0.0209563	3	0.981747	0	0.033723	0	0.208351	0	1.74248	1	1.82089	0.54335	0.556498	0	0.136752	0.127813	0.135696	1	0.429059	0.0695089	0.0831969	0	1.39183	0.751381	0.754366	8	7.52195	0.341049	1	2.23172	0.653097	0.664713	0	0.14585	0.135713	0.144279	1	0.534838	0.100947	0.115715	0	1.69689	0.816747	0.819091	8	9.51398	0.609897	0	1.41268	1	1	0	0.0985038	1	1	0	0.338842	1	1	0	1.07383	1	1	3	5.69826	0.923132
ENSG00000179921	GPBAR1	NA	0.403175	1	Functional/Functional	1	0.616036	0.459919	1	0	0	0	4.73821e-05	0	0.0115832	0	0.00132114	0	0.0121605	0	0.00159277	0	0	0	0	0	0	0	0.000176	0	0.000468447	0	0.0034763	0	0.00495499	0	0.000264236	0	0.000370679	0	0	0	0.000119209	0	0.0229004	0	0.014702	0	0	0	0.0095306	0	0	0	0.0303634	0	0	0	0.0933271	1	0.198878	0	0.2098	0	0.0791344	1	1	0	0	0	0	0	0.00261326	0	0.000399131	0	0	0	0	0	0	0	0	0	0	0	0	0	0	0	0.000386675	0	0.00495499	0	0	0	0.000370679	0	0	0	0	0	0.00679848	0	0.0115356	0	0	0	0.00573814	0	0	0	0.0199298	0	0	0	0	0	0.00917297	0	0.0172346	0	0.0999038	1	1	0	0	0	0	0	0.00433628	0	0.000481619	0	0	0	0	0	0	0	0	0	0	0	0	0	0	0	0.0019296	0	0.00495499	0	0	0	0.000370679	0	0	0	0	0	0.0133974	0	0.0144698	0	0	0	0.00724474	0	0	0	0.0199298	0	0	0	0	0	0.0113913	0	0.0213975	1	0.516132	0.403175	1	0	0	0	4.73821e-05	0	0.00724692	0	0.000839522	0	0.0121605	0	0.00159277	0	0	0	0	0	0	0	0.000176	0	0.000468447	0	0.0015467	0	0	0	0.000264236	0	0	0	0	0	0.000119209	0	0.00950293	0	0.000232211	0	0	0	0.00228585	0	0	0	0.0104336	0	0	0	0.0933271	1	0.187486	0	0.188403	1	1.55952	0.789763	0	0.000445898	0	0.0136934	0	0.0166603	0	0.00507753	0	0.0121605	0	0.0392975	0	0.0163727	0	0	0	0	1	0.000176	0	0.00187379	0	0.00618679	0	0.0309687	0	0.0517902	0	0.030025	0	0.0539229	0	0.00107288	0	0.370182	0	0.0620453	0	0.0059375	0	0.080578	0	0	0	0.370118	0	0	0	0.0702391	0	0.320698	1	0.542796	0.103449	0.163349	0	0.0645148	0.0624777	0.0725037	0	0.0797387	0.0766424	0.0900168	1	0.463057	0.0792152	0.12712	0	1.36	0.743339	1	0.628685	0.131434	0.19403	0	0.0841554	0.0807116	0.0910327	0	0.107725	0.102126	0.116857	1	0.52096	0.0966257	0.148376	1	1.69525	0.505278	0	0.389754	1	1	0	0.0453483	1	1	0	0.0600359	1	1	0	0.329719	1	1	1	1.04881	0.649646
ENSG00000166402	TUB	NA	0.396162	1	Functional/Functional	1	0.617499	0.460709	1	0	0.000445898	0	0.00232172	0	0.0666493	0	0.000519266	0	0.00111111	0	0.00190142	0	0.00175781	0	0	0	0	0	0	1	0.00627224	0	0.000386675	0	0.00343795	0	0.00105694	0	0.000370679	0	0.000818919	0	0.00107288	0	0.147334	0	0.00961929	0	0.0002375	0	0.0161347	0	0.0109229	0	0.105871	0	0	0	0.000465303	0	0.19254	0	0.0462517	0	0.0566545	1	1	0	0	0	0	0	0.0259861	0	2.07732e-05	0	0	0	0.000118864	0	0	0	0	0	0	0	0	0	0	0	0.000386675	0	0.00220222	0	0	0	0.000370679	0	0	0	0	0	0.00295448	0	0.000281588	0	0	0	0.00234835	0	0	0	0.0219848	0	0	0	0	0	0	0	0	0	0.11305	1	1	0	0	0	0	0	0.0517883	0	0.000186895	0	0	0	0.000831646	0	0	0	0	0	0	0	0	0	0	0	0.000386675	0	0.00330031	0	0	0	0.000370679	0	0	0	0	0	0.0241598	0	0.000951484	0	0	0	0.00600724	0	0	0	0.0250674	0	0	0	0	0	0	0	0	1	0.504449	0.396162	1	0	0.000445898	0	0.00232172	0	0.014861	0	0.00033237	0	0.00111111	0	0.00106977	0	0.00175781	0	0	0	0	0	0	1	0.00627224	0	0	0	0.000137638	0	0.00105694	0	0	0	0.000818919	0	0.00107288	0	0.123174	0	0.00866781	0	0.0002375	0	0.0101275	0	0.0109229	0	0.0808034	0	0	0	0.000465303	0	0.19254	0	0.0462517	0	0.377576	1	0	0.00401308	0	0.0208955	0	0.00669625	0	0.000186958	0	0	0	0.00190182	0	0.00175781	0	0.00173611	0	0	0	0.000176	0	0.00455115	0	0	0	0.00220222	0	0	0	0	0	0.019353	0	0.00429153	0	0.120979	0	0.0108535	0	0	0	0.0187818	0	0.0235575	0	0.0854598	0	0	0	0	0	0.0501825	1	0.56424	0.110273	0.169092	0	0.0509611	0.0496843	0.0602945	0	0.0973832	0.0927917	0.10533	1	0.466857	0.0803251	0.128237	0	0.350556	0.295704	1	0.642383	0.136045	0.19778	0	0.0590011	0.0572943	0.068632	0	0.119736	0.112846	0.127189	1	0.522647	0.097148	0.148858	0	0.468761	0.374223	1	0.374435	0.312322	1	0	0.0372031	1	1	0	0.0751795	1	1	1	0.299256	0.25863	1	0	0.246395	1
ENSG00000108582	CPD	NA	0.398092	1	Functional/Functional	1	0.564698	0.431468	1	0	0	0	0.00596693	0	0.0176579	0	0.00132948	0	0.00111111	0	0.00190182	0	0.00215034	0	0	0	0	0	0.000704	0	0.00105401	0	0.000386675	0	0.00880886	0	0	0	0.00593086	0	0	0	0	0	0.105245	0	0.0156876	0	0.0021375	0	0.0207348	0	0	0	0.0670749	0	0	0	0.0275637	1	0.248211	0	0.0310412	0	0.0419273	1	1	0	0	0	0.000284405	0	0	0	0	0	0	0	0	0	0	0	0	0	0	0	0	0	0	0	0	0	0	0	0	0	0	0	0	0	0	0	0.00119745	0	0.000153695	0	0	0	0.000660084	0	0	0	0	0	0	0	0	0	0.0396317	0	0	0	0.0570482	1	1	0	0	0	0.00104144	0	0	0	0	0	0	0	0	0	0	0	0	0	0	0	0	0	0	0	0	0	0	0	0	0	0	0	0	0	0	0	0.00778041	0	0.00108183	0	0	0	0.00270387	0	0	0	0	0	0	0	0	0	0.0444407	0	0	1	0.50765	0.398092	1	0	0	0	0.00492549	0	0.0176579	0	0.00132948	0	0.00111111	0	0.00190182	0	0.00215034	0	0	0	0	0	0.000704	0	0.00105401	0	0.000386675	0	0.00880886	0	0	0	0.00593086	0	0	0	0	0	0.0974647	0	0.0146058	0	0.0021375	0	0.0180309	0	0	0	0.0670749	0	0	0	0.0275637	1	0.203771	0	0.0310412	6	5.67242	0.50038	0	0.0288161	0	0.283989	0	0.0920586	0	0.019963	0	0.00444444	0	0.0684654	0	0.0449274	0	0.000771605	0	0	0	0.0044	0	0.143462	0	0	0	0.00123875	0	0.00951249	0	0.000370679	0	0.0188303	0	0.00429153	4	3.34917	0	0.197134	0	0.00095	1	0.27063	0	0.00757849	0	0.527223	0	0.0388325	0	0.0879379	1	0.467419	1	0.525582	0.0980588	0.159227	0	0.0411641	0.0403284	0.0513939	0	0.0526577	0.0512953	0.0657219	1	0.472924	0.082107	0.129883	4	4.925	0.546249	1	0.581572	0.115871	0.180452	0	0.0371256	0.0364449	0.0484918	0	0.0541848	0.052743	0.069246	1	0.527388	0.0986204	0.150231	7	6.35664	0.306406	1	0.364653	0.305562	1	0	0.0272499	1	1	0	0.0374287	1	1	1	0.327224	0.279078	1	5	3.85675	0.343202
ENSG00000105793	GTPBP10	NA	0.397432	1	Functional/Functional	1	0.630151	0.467489	1	0	0	0	0.000426439	0	0.00484471	0	0.00207717	0	0	0	0.00606204	0	0	0	0	0	0	0	0.000176	0	0.00180893	0	0.0015467	0	0.0068446	0	0	0	0	0	0.00824216	0	0.00107288	0	0.0885558	0	0.0540179	0	0.0021375	0	0.00953003	0	0.0109229	0	0.200886	0	0	0	0.00186121	0	0.185338	1	0.0438007	0	0.0975097	1	1	0	0	0	0	0	0	0	2.07732e-05	0	0	0	0	0	0	0	0	0	0	0	0.000176	0	0	0	0	0	0	0	0	0	0	0	0	0	0	0	0.00172175	0	0	0	0	0	0.00072521	0	0	0	0.00908766	0	0	0	0	0	0.0770634	0	0.00871486	0	0.123597	1	1	0	0	0	0	0	0	0	0.000394548	0	0	0	0	0	0	0	0	0	0	0	0.000176	0	0	0	0	0	0	0	0	0	0	0	0	0	0	0	0.016298	0	0	0	0	0	0.00363064	0	0	0	0.0124162	0	0	0	0	0	0.0805836	0	0.0100981	1	0.506554	0.397432	1	0	0	0	0.000426439	0	0.00484471	0	0.00168263	0	0	0	0.00606204	0	0	0	0	0	0	0	0	0	0.00180893	0	0.0015467	0	0.0068446	0	0	0	0	0	0.00824216	0	0.00107288	0	0.0722579	0	0.0540179	0	0.0021375	0	0.00589939	0	0.0109229	0	0.18847	0	0	0	0.00186121	0	0.104754	1	0.0337026	0	0.317568	1	0	0.000445898	0	0.00573324	0	0.00971781	0	0.00033237	0	0	0	0.00291372	0	0.000195312	0	0.000192901	0	0	0	0.000176	0	0.00180893	0	0.0015467	0	0.0142435	0	0	0	0	0	0	0	0	0	0.0145691	0	0.00457472	0	0	0	0.00720972	0	0.0109229	0	0.0818563	0	0	0	0.009248	0	0.151881	1	0.54921	0.105477	0.164985	0	0.094786	0.0904324	0.0993891	0	0.11615	0.109659	0.121692	1	0.43306	0.0706297	0.119472	0	0.316057	0.270982	1	0.67771	0.148095	0.207682	0	0.0967657	0.0922313	0.102242	0	0.129187	0.121191	0.135157	1	0.548523	0.105259	0.155771	0	0.352908	0.297358	1	0.413442	0.33863	1	0	0.0669594	1	1	0	0.0835411	1	1	1	0.329901	0.281005	1	0	0.227141	1
ENSG00000160999	SH2B2	NA	0.398413	1	Functional/Functional	1	0.53651	0.415215	1	0	0	0	0.0030323	0	0.00140638	0	0.00101779	0	0	0	0.00179578	0	0.00117283	0	0	0	0	0	0.002172	0	0.00105401	0	0	0	0.00220165	0	0.00678755	0	0.000370679	0	0	0	0.000119209	0	0.11749	0	0.0166283	0	0	0	0.012683	0	0.0302239	0	0.0412669	0	0	0	0.0269684	1	0.201425	0	0.0686951	0	0.00817685	1	1	0	0	0	4.73821e-05	0	0	0	2.07732e-05	0	0	0	0.00179578	0	0	0	0	0	0	0	0	0	0	0	0	0	0.000137638	0	0	0	0	0	0	0	0	0	0.0011189	0	0.000358959	0	0	0	0.00016504	0	0	0	0	0	0	0	0	0	0	0	0.00453238	0	0.0283265	1	1	0	0	0	0.000710574	0	0	0	0.000269957	0	0	0	0.00179578	0	0	0	0	0	0	0	0	0	0	0	0	0	0.000962905	0	0	0	0	0	0	0	0	0	0.0141751	0	0.00242122	0	0	0	0.00113397	0	0	0	0	0	0	0	0	0	0	0	0.00685702	1	0.508184	0.398413	1	0	0	0	0.00232172	0	0.00140638	0	0.000747833	0	0	0	0	0	0.00117283	0	0	0	0	0	0.002172	0	0.00105401	0	0	0	0.00123875	0	0.00678755	0	0.000370679	0	0	0	0.000119209	0	0.103315	0	0.0142071	0	0	0	0.0115491	0	0.0302239	0	0.0412669	0	0	0	0.0269684	1	0.201425	0	0.0618381	4	1.69919	0.0930684	0	0.0445898	1	0.512485	1	0.0202006	0	0.00407154	0	0.0066358	0	0.0872399	0	0.0397287	0	0.000771605	0	0.00100369	0	0.004688	0	0.000468447	0	0.00966686	0	0.00344096	0	0.0266052	0	0.000370679	0	0.0069257	0	0.000476837	0	0.0901613	1	0.0220912	0	0	0	0.0236941	0	0.0142674	0	0.270764	0	0.000779877	0	0.0235191	1	0.484544	1	0.48435	0.0854957	0.147893	0	0.007702	0.00767242	0.0158792	0	0.0234243	0.0231521	0.0373064	1	0.460926	0.0785949	0.126508	3	1.68881	0.0915222	1	0.549883	0.105691	0.172284	0	0.00869055	0.00865289	0.0180178	0	0.0325544	0.0320302	0.0485494	1	0.517328	0.0955039	0.147342	4	2.00133	0.0527734	0	0.342744	1	1	0	0.00420214	1	1	0	0.0176832	1	1	0	0.32506	1	1	4	1.2222	0.0357267
ENSG00000178950	GAK	NA	0.401131	1	Functional/Functional	1	0.543942	0.419544	1	0	0	0	0.00303246	0	0.00669612	0	0.000519329	0	0.0066358	0	0	0	0	0	0	0	0	0	0.000176	0	0.000468447	0	0.000386675	0	0.00220222	0	0.000264236	0	0.00926697	0	0.0223596	0	0.000119209	0	0.162137	0	0.0090552	0	0	0	0.0148764	1	0.0368902	0	0.105859	0	0.0157051	0	0.00252715	0	0.13047	0	0.0142949	0	0.0174881	1	1	0	0	0	0	0	0.000415089	0	0	0	0	0	0	0	0	0	0	0	0	0	0	0	0	0	0	0	0	0	0	0	0	0	0	0	0	0	0.00260174	0	0	0	0	0	0	0	0	0	0.0144712	0	0	0	0	0	0	0	0	0	0.031229	1	1	0	0	0	0	0	0.00107284	0	0	0	0	0	0	0	0	0	0	0	0	0	0	0	0	0	0	0	0	0	0	0	0	0	0	0	0	0	0.0143825	0	0	0	0	0	0	0	0	0	0.0157736	0	0	0	0	0	0	0	0	1	0.512713	0.401131	1	0	0	0	0.00303246	0	0.00562328	0	0.000519329	0	0.0066358	0	0	0	0	0	0	0	0	0	0.000176	0	0.000468447	0	0.000386675	0	0.00220222	0	0.000264236	0	0.00926697	0	0.0223596	0	0.000119209	0	0.147754	0	0.0090552	0	0	0	0.0148764	1	0.0368902	0	0.0900849	0	0.0157051	0	0.00252715	0	0.13047	0	0.0142949	16	11.457	0.119014	0	0.0361177	0	0.615778	1	0.483618	2	0.0402168	0	0.0263889	0	0.0744502	0	0.0805833	0	0.00173611	0	0.0090332	0	0.025344	0	0.0619522	0	0.00618679	0	0.107909	0	0.0129475	0	0.0181633	0	0.187742	0	0.0386238	10	6.42105	0	0.323017	0	0.00855	0	0.522371	1	0.104725	2	0.690163	0	0.0157051	0	0.175437	0	1.36921	1	0.485135	0.0857301	0.14807	0	0.0169379	0.0167952	0.0273802	0	0.0288648	0.0284522	0.0429753	1	0.456271	0.0772453	0.125492	12	9.97336	0.205925	1	0.549299	0.105505	0.172135	0	0.0175085	0.0173561	0.0288619	0	0.0317325	0.0312343	0.0476818	1	0.517566	0.0955772	0.147414	16	12.959	0.161575	1	0.367272	0.307379	1	0	0.0117129	1	1	0	0.0207297	1	1	1	0.346542	0.292871	1	11	7.68562	0.15418
ENSG00000136367	ZFHX2	NA	0.41392	1	Functional/Functional	1	0.614386	0.459027	1	0	0	0	0.00710338	0	0.029028	0	0.00168218	0	0.0154321	0	0.00636608	0	0.00175781	0	0.000192901	0	0.0113661	0	0.000176	0	0.00627161	0	0.00348007	1	0.0198199	0	0.00993961	0	0.00554769	0	0.00139976	0	0	0	0.11833	0	0.0142663	0	0	0	0.0344962	0	0	0	0.107539	0	0	0	0.00186121	0	0.158194	0	0.0601371	0	0.0339841	1	1	0	0	0	0	0	0.00166008	0	8.30926e-05	0	0	0	0	0	0	0	0	0	0	0	0	0	0.000787802	0	0	0	0	0	0.00169895	0	0	0	0.000352309	0	0	0	0.00862419	0	0.000928844	0	0	0	0.00263972	0	0	0	0.0126767	0	0	0	0	0	0	0	0.00453238	0	0.0800865	1	1	0	0	0	0	0	0.00445025	0	0.000664301	0	0	0	0	0	0	0	0	0	0	0	0	0	0.00172047	0	0	0	0	0	0.00326972	0	0	0	0.000580842	0	0	0	0.0366592	0	0.00526012	0	0	0	0.00757946	0	0	0	0.0142075	0	0	0	0	0	0	0	0.0056947	1	0.5343	0.41392	1	0	0	0	0.00710338	0	0.0245777	0	0.00101788	0	0.0154321	0	0.00636608	0	0.00175781	0	0.000192901	0	0.0113661	0	0.000176	0	0.00455115	0	0.00348007	1	0.0198199	0	0.00666989	0	0.00554769	0	0.000818919	0	0	0	0.0816707	0	0.00900614	0	0	0	0.0269168	0	0	0	0.0933313	0	0	0	0.00186121	0	0.158194	0	0.0544424	12	6.57418	0.0363877	0	0.0539536	0	0.843217	0	0.424577	0	0.022622	1	0.11358	0	0.351523	0	0.0861325	0	0.00308642	0	0.0397949	0	0.011264	0	0.0498788	0	0.00348007	0	0.100338	0	0.0715005	0	0.0193669	0	0.0287632	0	0.00965595	7	1.80242	0	0.12819	0	0.0038	0	0.285508	0	0.0302239	1	0.538055	0	0.0479759	0	0.0343198	3	1.47095	1	0.555494	0.107475	0.166641	0	0.0307357	0.0302682	0.041699	0	0.064244	0.0622239	0.0761648	1	0.49125	0.0875623	0.135142	9	6.35087	0.110189	1	0.63877	0.134826	0.196617	0	0.0353476	0.0347302	0.0468249	0	0.0908535	0.0868485	0.10234	1	0.547917	0.105067	0.155646	12	8.01345	0.0644465	1	0.379826	0.316019	1	0	0.0222476	1	1	0	0.0539002	1	1	1	0.325926	0.278141	1	6	4.72829	0.336483
ENSG00000103150	MLYCD	Consensus	0.397936	1	Functional/Functional	1	0.584576	0.442658	1	0	0.000445898	0	0.00800758	0	0.0259861	0	0.00033237	0	0	0	0	0	0.00215034	0	0	0	0	0	0.000704	0	0.00455115	0	0	0	0.00492699	0	0	0	0.00240733	0	0.00732527	0	0.000119209	0	0.205165	0	0.0134812	0	0.0002375	1	0.0242438	0	0.0209563	0	0.045887	0	0	0	0.00252715	0	0.182731	0	0.0323902	0	0.04041	1	1	0	0	0	0	0	0	0	0	0	0	0	0	0	0	0	0	0	0	0	0	0	0	0	0	0	0	0	0	0	0	0	0.00123753	0	0	0	0.0075498	0	0.000103205	0	0	0	0	0	0	0	0	0	0	0	0	0	0.0315195	0	0	0	0.0771843	1	1	0	0	0	0	0	0	0	0	0	0	0	0	0	0	0	0	0	0	0	0	0	0	0	0	0	0	0	0	0	0	0	0.0016925	0	0	0	0.039425	0	0.00196042	0	0	0	0	0	0	0	0	0	0	0	0	0	0.0341064	0	0	1	0.507391	0.397936	1	0	0.000445898	0	0.00800758	0	0.0259861	0	0.00033237	0	0	0	0	0	0.00215034	0	0	0	0	0	0.000704	0	0.00455115	0	0	0	0.00492699	0	0	0	0.00240733	0	0.00563277	0	0.000119209	0	0.16574	0	0.0115208	0	0.0002375	1	0.0242438	0	0.0209563	0	0.045887	0	0	0	0.00252715	0	0.148625	0	0.0323902	1	2.64245	0.928813	0	0.0111474	0	0.153944	0	0.0482247	0	0.00407154	0	0	0	0.0807271	0	0.028033	0	0.00173611	0	0	0	0.000704	0	0.0104144	0	0.0015467	0	0.0068446	0	0.0180589	0	0.00942107	0	0.100913	0	0.0119209	0	0.522979	0	0.0742566	0	0.0021375	0	0.0694319	0	0.0435566	0	0.255244	0	0.020976	0	0.106557	1	1.0596	1	0.521124	0.0966764	0.158186	0	0.039798	0.0390165	0.0500448	0	0.0707087	0.0682667	0.082063	1	0.450415	0.0755583	0.12399	2	2.7828	0.526435	1	0.609362	0.124994	0.188553	0	0.0407828	0.0399624	0.0519432	0	0.0791293	0.0760795	0.0918176	1	0.530233	0.099507	0.150996	2	3.26181	0.632847	0	0.372754	1	1	0	0.025305	1	1	0	0.0491665	1	1	0	0.323588	1	1	1	1.9263	0.854314
ENSG00000159399	HK2	NA	0.404198	1	Functional/Functional	1	0.535238	0.41447	1	0	0.0104368	0	0.0121295	0	0.00837616	0	0.00240825	0	0	0	0.00762353	0	0.00703122	0	0.000192901	0	0	0	0.008672	0	0.00306338	0	0.00348007	0	0.00344096	0	0.00422777	0	0.00333611	0	0.011052	0	0.000119209	0	0.12804	0	0.00821813	0	0.00095	0	0.0224652	0	0.0804468	1	0.04318	0	0.0150238	0	0.00418773	0	0.126732	0	0.0204044	0	0.00306339	1	1	0	0	0	4.73821e-05	0	0.00060204	0	0	0	0	0	0	0	0	0	0	0	0	0	0	0	0	0	0	0	0	0	0	0	0	0	0	0	0	0	0.00238817	0	2.58012e-05	0	0	0	0	0	0	0	0	0	0	0	0	0	0	0	0	0	0.0173908	1	1	0	0	0	0.00146851	0	0.00125923	0	0	0	0	0	0	0	0	0	0	0	0	0	0	0	0	0	0	0	0	0	0	0	0	0	0	0	0	0	0.0139665	0	0.000696547	0	0	0	0	0	0	0	0	0	0	0	0	0	0	0	0	1	0.517847	0.404198	1	0	0.0104368	0	0.010661	0	0.00711693	0	0.00240825	0	0	0	0.00762353	0	0.00703122	0	0.000192901	0	0	0	0.008672	0	0.00306338	0	0.00348007	0	0.00344096	0	0.00422777	0	0.00333611	0	0.011052	0	0.000119209	0	0.114074	0	0.00752158	0	0.00095	0	0.0224652	0	0.0804468	1	0.04318	0	0.0150238	0	0.00418773	0	0.126732	0	0.0204044	5	4.70481	0.50628	0	0.055138	1	0.427624	0	0.130754	0	0.0349565	0	0.00111111	0	0.0273058	0	0.00957028	0	0.00308642	0	0.0090332	0	0.018688	0	0.0600874	0	0.0189471	0	0.0606986	0	0.0517902	0	0.00333611	0	0.105905	0	0.023365	2	1.8676	1	0.446694	0	0.02375	0	0.201989	0	0.104725	0	0.335922	0	0.0150238	0	0.0428354	1	0.624876	1	0.48055	0.084364	0.14691	0	0.00287405	0.00286993	0.00744712	0	0.0149635	0.0148521	0.0275267	1	0.465586	0.0799534	0.127868	4	4.00602	0.37234	1	0.570536	0.112298	0.177539	0	0.00308549	0.00308074	0.00839611	0	0.0180474	0.0178855	0.0328377	1	0.552489	0.106518	0.15685	5	5.6009	0.488292	1	0.310809	0.267146	1	0	0.00202761	1	1	0	0.0114813	1	1	1	0.299328	0.258684	1	4	3.19404	0.396153
ENSG00000129595	EPB41L4A	NA	0.40112	1	Functional/Functional	3	2.67812	0.501001	1	0	0.00178359	0	0.0272916	0	0.0166988	0	0.0067305	0	0.00111111	0	0.0174479	0	0.000781247	0	0.000771605	0	0.00100369	0	0	0	0.00749406	0	0	0	0.0115028	0	0.00950869	0	0	0	0.00463622	0	0.00190735	1	0.892546	0	0.0708101	0	0.00593275	0	0.0718331	1	0.288366	0	0.158428	0	0.00376493	1	0.253827	0	0.576235	0	0.24771	0	0.179324	1	1	0	0	0	4.73821e-05	0	0.000228138	0	0	0	0	0	0	0	0	0	0	0	0	0	0	0	0.000117112	0	0	0	0	0	0.000264236	0	0	0	0	0	0	0	0.0137084	0	0.00233672	0	0.0002375	0	0.00170486	0	0.137561	0	0	0	0.00376493	0	0	0	0.00797177	0	0.0113815	0	0.388827	1	1	0	0	0	0.00222644	0	0.00162705	0	0	0	0	0	0	0	0	0	0	0	0	0	0	0	0.00175558	0	0	0	0	0	0.0029028	0	0	0	0	0	0	0	0.151276	0	0.0233577	0	0.00213275	0	0.0154595	0	0.150804	0	0	0	0.00376493	0	0	0	0.0152938	0	0.0182264	3	2.2893	0.40112	1	0	0.00178359	0	0.0250651	0	0.0150718	0	0.0067305	0	0.00111111	0	0.0174479	0	0.000781247	0	0.000771605	0	0.00100369	0	0	0	0.00573848	0	0	0	0.0115028	0	0.00660589	0	0	0	0.00463622	0	0.00190735	1	0.74127	0	0.0474524	0	0.0038	0	0.0563736	1	0.137561	0	0.158428	0	0	1	0.253827	0	0.560941	0	0.229484	0	1.42878	1	0	0.000445898	0	0.0398484	0	0.0632559	0	0.000747833	0	0.01	0	0.00972397	0	0.00957028	0	0.000771605	0	0	0	0.001584	0	0.00749516	0	0.00618679	0	0.0279495	0	0.00951249	0	0.00148272	0	0.0146527	0	0.00298023	0	0.945451	0	0.0856334	0	0.0021375	0	0.0314419	0	0	0	0.0513952	0	0.00907168	0	0.0235797	0	0.0738586	3	2.39344	0.219907	0.265086	0	0.173281	0.159098	0.166087	0	0.331008	0.281801	0.289016	3	2.06243	0.154314	0.194931	0	1.33746	0.737487	3	2.86367	0.322258	0.362124	0	0.185978	0.169708	0.177467	0	0.420313	0.343159	0.351003	3	2.44336	0.230388	0.268611	0	1.57893	0.793805	3	1.71505	0.246754	1	0	0.120666	1	1	0	0.263791	1	1	3	1.45126	0.17902	1	0	0.887829	1
ENSG00000112118	MCM3	NA	0.402868	1	Functional/Functional	1	0.574253	0.436875	1	0	0	0	0.00800659	0	0.00289779	0	0.000747582	0	0.0066358	0	0.00297159	0	0.00117283	0	0	0	0	0	0.000176	0	0.00961668	0	0.0107436	0	0.00880886	0	0.00105694	0	0.000370679	0	0.000515	0	0.000119209	0	0.135093	0	0.0134745	0	0	0	0.0291635	0	0.0109229	1	0.0376826	0	0	0	0.0110964	0	0.260507	0	0.0224736	0	0.017582	1	1	0	0	0	0.000189528	0	0	0	8.30926e-05	0	0	0	0	0	0	0	0	0	0	0	0	0	0	0	0	0	0	0	0	0	0	0	0.000228949	0	0.000119209	0	0.00601367	0	0.000103205	0	0	0	0.00107082	0	0	0	0	0	0	0	0	0	0.00977357	0	0	0	0.0586364	1	1	0	0	0	0.00227335	0	0	0	0.000415211	0	0	0	0	0	0	0	0	0	0	0	0	0	0	0	0	0	0	0	0	0	0	0	0.000457763	0	0.000119209	0	0.0373779	0	0.00216678	0	0	0	0.00510406	0	0	0	0	0	0	0	0	0	0.0107221	0	0	1	0.515617	0.402868	1	0	0	0	0.00573324	0	0.00289779	0	0.00033237	0	0.0066358	0	0.00297159	0	0.00117283	0	0	0	0	0	0.000176	0	0.00961668	0	0.0107436	0	0.00880886	0	0.00105694	0	0.000370679	0	5.72372e-05	0	0	0	0.0977154	0	0.0113078	0	0	0	0.0240595	0	0.0109229	1	0.0376826	0	0	0	0.0110964	0	0.249785	0	0.0224736	1	1.42048	0.758401	0	0.00713436	0	0.0758114	0	0.0375186	0	0.00168263	0	0.0263889	0	0.00190182	0	0.00975123	0	0.000192901	0	0.0090332	0	0.001584	0	0.0328418	0	0.0107436	0	0.00674429	0	0.00105694	0	0.00148272	0	0.0302785	0	0.00965595	0	0.378837	0	0.0188106	0	0	0	0.0163245	0	0.0109229	0	0.105196	0	0.00973502	0	0.0845764	1	0.532272	0	0.514703	0.402322	0.4273	0	0.0159321	0.0158058	0.0262307	0	0.0474121	0.0463057	0.0607266	0	0.467291	0.373302	0.393754	1	1.52106	0.449199	1	0.600922	0.122205	0.186154	0	0.0196496	0.0194578	0.0312539	0	0.0670594	0.0648603	0.0811426	1	0.533863	0.100641	0.151999	1	1.80001	0.537166	0	0.356776	1	1	0	0.0107295	1	1	0	0.0386283	1	1	0	0.318147	1	1	1	1.08294	0.661403
ENSG00000179178	TMEM125	NA	0.40275	1	Functional/Functional	1	0.559658	0.428596	1	0	0	0	0.000189528	0	0.000912412	0	0.000332323	0	0.0066358	0	0.00123681	0	0	0	0.000192901	0	0	0	0	0	0	0	0	0	0.00328298	0	0	0	0	0	5.72372e-05	0	0	0	0.0456482	0	0.00470239	0	0	0	0.00640213	0	0.0435566	0	0.134035	0	0.0834738	0	0.0174197	1	0.161724	0	0.0498566	0	0.029086	1	1	0	0	0	0.000189528	0	0	0	2.07732e-05	0	0	0	0	0	0	0	0.000192901	0	0	0	0	0	0	0	0	0	0.00191481	0	0	0	0	0	0	0	0	0	0.0126153	0	0.000103205	0	0	0	2.69375e-05	0	0	0	0.0140226	0	0	0	0	0	0	0	0	0	0.0442385	1	1	0	0	0	0.000189528	0	0	0	0.000145365	0	0	0	0	0	0	0	0.000192901	0	0	0	0	0	0	0	0	0	0.00246275	0	0	0	0	0	0	0	0	0	0.0235695	0	0.00113499	0	0	0	0.000781084	0	0	0	0.0157624	0	0	0	0	0	0	0	0	1	0.51542	0.40275	1	0	0	0	0	0	0.000912412	0	0.000186958	0	0.0066358	0	0.00123681	0	0	0	0	0	0	0	0	0	0	0	0	0	0.000820232	0	0	0	0	0	5.72372e-05	0	0	0	0.0220787	0	0.0035674	0	0	0	0.00562105	0	0.0435566	0	0.118273	0	0.0834738	0	0.0174197	1	0.161724	0	0.0498566	0	0.462715	1	0	0.00178359	0	0.123241	0	0.00785145	0	0.000186958	0	0.0154321	0	0.00854879	0	0.0163727	0	0	0	0	0	0	0	0.000468447	0	0	0	0.00492699	0	0.0169111	0	0.00148272	0	0.0069257	0	0.000476837	0	0.0568567	0	0.00844383	0	0	0	0.00166123	0	0.0435566	0	0.0873992	0	0.0186902	0	0.013232	0	0.0282669	1	0.544497	0.103986	0.163657	0	0.0261547	0.0258157	0.0372918	0	0.0378481	0.0371408	0.0516524	1	0.506649	0.0922272	0.139496	0	0.442703	0.357702	1	0.56668	0.111056	0.176732	0	0.0321104	0.0316003	0.0438921	0	0.0494852	0.0482807	0.0647806	1	0.517195	0.0954627	0.147293	0	0.508292	0.398478	0	0.348952	1	1	0	0.0179821	1	1	0	0.0285029	1	1	0	0.32045	1	1	0	0.323422	1
ENSG00000006059	KRT33A	NA	0.399047	1	Functional/Functional	1	0.554564	0.425678	1	0	0	0	0.00596693	0	0.00140633	0	0.000519329	0	0	0	0.00159277	0	0.00761141	0	0	0	0	0	0	0	0.000468447	0	0.0015467	0	0	0	0.00105618	0	0	0	0.0015326	0	0.000119209	0	0.143349	0	0.00679085	0	0	0	0.0257684	0	0.0142674	0	0.0279066	0	0.00973502	0	0.021805	1	0.23105	0	0.0520727	0	0.0199104	1	1	0	0	0	0.000284405	0	0.000228138	0	0	0	0	0	0	0	0	0	0	0	0	0	0	0	0	0	0	0	0	0	0.000264236	0	0	0	0	0	0	0	0.0032704	0	0.000659638	0	0	0	0.00093625	0	0.0142674	0	0	0	0	0	0	0	0	0	0	0	0.0453255	1	1	0	0	0	0.00104144	0	0.000475005	0	0	0	0	0	0	0	0	0	0	0	0	0	0	0	0	0	0	0	0	0	0.000791948	0	0	0	0	0	0	0	0.0220266	0	0.00342208	0	0	0	0.00330106	0	0.0142674	0	0	0	0	0	0	0	0	0	0	1	0.509239	0.399047	1	0	0	0	0.00492549	0	0.000931328	0	0.000519329	0	0	0	0.00159277	0	0.00761141	0	0	0	0	0	0	0	0.000468447	0	0.0015467	0	0	0	0.000264236	0	0	0	0.0015326	0	0.000119209	0	0.121322	0	0.00336877	0	0	0	0.0224674	0	0	0	0.0279066	0	0.00973502	0	0.021805	1	0.23105	0	0.0520727	2	0.682384	0.149705	0	0.0111474	1	0.202773	0	0.00332536	0	0.000519329	0	0	0	0.0696828	0	0.028033	0	0.000192901	0	0	0	0.000704	0	0.00749516	0	0	0	0.000137638	0	0	0	0.00593086	0	0.0287848	0	0.00298023	0	0.0512178	0	0.00660511	0	0.0002375	0	0.0271593	0	0.0142674	0	0.0655763	0	0	0	0.004589	1	0.151026	1	0.519149	0.0960659	0.157738	0	0.015813	0.0156887	0.0261049	0	0.0346502	0.0340567	0.0486698	1	0.484499	0.0855402	0.133172	2	0.659935	0.0294493	1	0.589809	0.118557	0.18272	0	0.0203533	0.0201476	0.0320127	0	0.0475389	0.0464266	0.0629511	1	0.54227	0.103283	0.154332	2	0.784884	0.0452739	0	0.370963	1	1	0	0.0112504	1	1	0	0.0284742	1	1	0	0.342489	1	1	2	0.468407	0.0807792
ENSG00000170178	HOXD12	NA	0.400062	1	Functional/Functional	1	0.605781	0.454352	1	0	0.000445898	0	0.00928582	0	0.00837629	0	0.00240819	0	0	0	0.0273058	0	0.00761141	0	0.000192901	0	0	0	0	0	0.00421603	0	0	0	0.000550554	0	0	0	0	0	0	0	0	0	0.0938667	0	0.00639094	0	0	0	0.00749121	0	0	0	0.200472	0	0	1	0.0517163	0	0.171985	0	0.0134658	0	0.0512512	1	1	0	0	0	0.000189528	0	0	0	0.000399131	0	0	0	0	0	0	0	0	0	0	0	0	0	0	0	0	0	0	0	0	0	0	0	0	0	0	0	0.0128714	0	0.00174778	0	0	0	0.000660084	0	0	0	0.034918	0	0	0	0.000465303	0	0	0	0	0	0.0948527	1	1	0	0	0	0.00246279	0	0	0	0.000564108	0	0	0	0	0	0	0	0	0	0	0	0	0	0	0	0	0	0	0	0	0	0	0	0	0	0	0	0.0389684	0	0.00381082	0	0	0	0.00152063	0	0	0	0.0414886	0	0	0	0.0060374	0	0	0	0	1	0.510928	0.400062	1	0	0.000445898	0	0.00682302	0	0.00837629	0	0.00184408	0	0	0	0.0273058	0	0.00761141	0	0.000192901	0	0	0	0	0	0.00421603	0	0	0	0.000550554	0	0	0	0	0	0	0	0	0	0.0548983	0	0.00258012	0	0	0	0.00597058	0	0	0	0.158984	0	0	1	0.0456789	0	0.171985	0	0.0134658	1	0.26919	0.236002	0	0	0	0.00118455	0	0.0176579	0	0.000399131	0	0	0	0	0	0	0	0.000192901	0	0	0	0.000176	0	0.00105401	0	0.000386675	0	0	0	0.000264236	0	0.000370679	0	0.00140889	0	0	0	0.0308563	0	0.000645031	0	0	0	0.0102073	0	0.0176118	0	0.0358905	0	0.00674997	1	0.0293933	0	0.114741	1	0.574455	0.113563	0.171942	0	0.0483111	0.0471627	0.0579582	0	0.085236	0.0817045	0.0949097	1	0.489219	0.0869522	0.134503	1	0.257648	0.0280051	1	0.636851	0.134179	0.196232	0	0.0523722	0.0510244	0.0626101	0	0.100603	0.0957083	0.110871	1	0.536247	0.101389	0.152664	1	0.285928	0.0338608	1	0.39638	0.327249	1	0	0.0340372	1	1	0	0.0629176	1	1	1	0.333462	0.283561	1	0	0.175336	1
ENSG00000129317	PUS7L	NA	0.401238	1	Functional/Functional	2	1.60469	0.476582	1	0	0.00711899	0	0.0295758	0	0.0115837	0	0.00531769	0	0.00111111	0	0.0232673	0	0.00487591	0	0.000771605	0	0	0	0.000703296	0	0.00722804	0	0.0034763	0	0.0166543	0	0.00660589	0	0.0133369	1	0.0262392	0	0.00190735	1	1.04736	0	0.119172	0	0	0	0.0540508	0	0	0	0.0633322	0	0	0	0.0107745	0	0.132552	0	0.0176765	0	0.0710319	1	1	0	0.00178359	0	0.00573324	0	0.00166008	0	2.07732e-05	0	0	0	0.00297159	0	0.00175781	0	0	0	0	0	0.000176	0	0.00145849	0	0.000386675	0	0	0	0	0	0.000370679	0	0	0	0	0	0.00596543	0	2.58012e-05	0	0	0	0.000983181	0	0	0	0	0	0	0	0.0107745	0	0.0369641	0	0	0	0.224704	1	1	0	0.0053354	0	0.0202889	0	0.0029731	0	0.000643732	0	0	0	0.0136394	0	0.00409467	0	0	0	0	0	0.000527296	0	0.00215529	0	0.0019296	0	0	0	0	0	0.0040699	0	0	0	0	0	0.107125	0	0.00317315	0	0	0	0.00873141	0	0	0	0	0	0	0	0.0107745	0	0.0392429	0	0	2	1.37999	0.401238	1	0	0.00178359	0	0.00928689	0	0.00861058	0	0.00467396	0	0.00111111	0	0.00962794	0	0.000781247	0	0.000771605	0	0	0	0.000176	0	0.00507274	0	0.0015467	0	0.0166543	0	0.00660589	0	0.00926697	1	0.0262392	0	0.00190735	1	0.940233	0	0.115999	0	0	0	0.0453194	0	0	0	0.0633322	0	0	0	0	0	0.0933094	0	0.0176765	0	0.475402	1	0	0.000445898	0	0.010661	0	0.0115842	0	0.00033237	0	0	0	0.00190182	0	0.000781247	0	0.000192901	0	0	0	0.000176	0	0.0072285	0	0.0015467	0	0.00495499	0	0	0	0.00593086	0	0.0238295	0	0.00107288	0	0.0614771	0	0.00371538	0	0	0	0.0104662	0	0.0142674	0	0.114368	0	0.0127201	0	0	0	0.187749	2	1.30412	0.143838	0.197967	0	0.0676053	0.0653707	0.0753104	0	0.191707	0.174451	0.184661	2	1.11242	0.102097	0.148161	0	0.481882	0.38238	2	1.75655	0.257775	0.305267	0	0.0729186	0.0703235	0.0808996	0	0.244317	0.21676	0.227889	2	1.51224	0.194231	0.236076	0	0.539364	0.416881	2	1.06997	0.289963	1	0	0.0438201	1	1	0	0.148298	1	1	2	0.921675	0.235458	1	0	0.312383	1
