## Supplementary Table 6 for "Federated analysis of the contribution of recessive coding variants to 29,745 developmental disorder patients from diverse populations" (part 6 of 26)

### Sheet: Sheet1 (continued)
			Diagnosed + Undiagnosed probands; no cross-continental admixture																																																																																																																																																																																																																																																																																																		Diagnosed+Undiagnosed probands; no admixed individuals																			Diagnosed+Undiagnosed probands; including admixed individuals																			Undiagnosed probands; no cross-continental admixture
ENSG00000131746	TNS4	NA	0.399881	1	Functional/Functional	1	0.586262	0.443597	1	0	0	0	0.00492495	0	0.00289773	0	8.30926e-05	0	0	0	0.00274454	0	0.0186919	0	0	0	0	0	0.000703296	0	0.00421603	0	0	0	0.000137638	0	0	0	0.00148272	0	0.0639914	0	0.00429153	0	0.0483752	0	0.0455215	0	0	0	0.0224638	0	0.0109229	0	0.0849456	0	0.020976	0	0.0428306	1	0.198638	0	0.00742351	0	0.046797	1	1	0	0	0	0.000663462	0	0.000415089	0	0	0	0	0	0.000677835	0	0.0109221	0	0	0	0	0	0.000176	0	0	0	0	0	0	0	0	0	0	0	0	0	0	0	0.00462427	0	0.00101308	0	0	0	0.00107082	0	0	0	0	0	0	0	0.0231924	0	0	0	0.00404195	0	0.0756342	1	1	0	0	0	0.00179875	0	0.000743966	0	0	0	0	0	0.00115177	0	0.0140044	0	0	0	0	0	0.000527296	0	0	0	0	0	0	0	0	0	0	0	0	0	0	0	0.0155482	0	0.00774455	0	0	0	0.00445874	0	0	0	0	0	0	0	0.0256146	0	0	0	0.00404195	1	0.510628	0.399881	1	0	0	0	0.00312621	0	0.00215376	0	8.30926e-05	0	0	0	0.00159277	0	0.00468748	0	0	0	0	0	0.000176	0	0.00421603	0	0	0	0.000137638	0	0	0	0.00148272	0	0.0639914	0	0.00429153	0	0.032827	0	0.037777	0	0	0	0.018005	0	0.0109229	0	0.0849456	0	0.020976	0	0.017216	1	0.198638	0	0.00338157	1	1.01781	0.638614	0	0.0285375	0	0.130169	0	0.0165096	0	0.000519329	0	0.0154321	0	0.0174479	0	0.0332777	0	0	0	0	0	0.001584	0	0.00573848	0	0.00348007	0	0.00674429	0	0.000264236	0	0.000370679	0	0.038154	0	0.000476837	1	0.0905323	0	0.0320476	0	0.0002375	0	0.036726	0	0	0	0.236156	0	0.0479759	0	0.00252715	0	0.272902	1	0.524628	0.0977624	0.159053	0	0.0446835	0.0436999	0.054714	0	0.0648583	0.0627998	0.0766697	1	0.459769	0.0782589	0.126215	1	0.974884	0.255002	1	0.635347	0.133672	0.195694	0	0.0493163	0.04812	0.059833	0	0.0823484	0.079049	0.0946501	1	0.552999	0.10668	0.15699	1	1.13875	0.315132	0	0.392674	1	1	0	0.0348864	1	1	0	0.0538003	1	1	0	0.338874	1	1	0	0.706219	1
ENSG00000159259	CHAF1B	NA	0.400678	1	Functional/Functional	2	1.38144	0.401744	1	0	0	0	0.00118455	0	0.0346346	0	0.00168263	0	0	0	0.00271009	0	0.0128676	0	0	0	0	0	0.000704	0	0.00822666	0	0.000386675	0	0	0	0.000264236	0	0	0	0.0318158	0	0.00429153	2	0.77818	0	0.0539003	0	0.0038	0	0.045285	0	0.0142674	0	0.153192	0	0.0426243	0	0.0393911	0	0.133552	0	0.0184822	0	8.14873e-05	1	1	0	0	0	0	0	0	0	0	0	0	0	0	0	0	0	0	0	0	0	0	0	0	0	0	0	0	0	0	0	0	0	0	0	0	0	8.14873e-05	0	0	0	0	0	0	0	0	0	0	0	0	0	0	0	0	0	0	0	0.00306972	1	1	0	0	0	0	0	0	0	0	0	0	0	0	0	0	0	0	0	0	0	0	0	0	0	0	0	0	0	0	0	0	0	0	0	0	0	0.00306972	0	0	0	0	0	0	0	0	0	0	0	0	0	0	0	0	0	0	2	1.37837	0.400678	1	0	0	0	0.00118455	0	0.0346346	0	0.00168263	0	0	0	0.00271009	0	0.0128676	0	0	0	0	0	0.000704	0	0.00822666	0	0.000386675	0	0	0	0.000264236	0	0	0	0.0318158	0	0.00429153	2	0.775111	0	0.0539003	0	0.0038	0	0.045285	0	0.0142674	0	0.153192	0	0.0426243	0	0.0393911	0	0.133552	0	0.0184822	1	1.43656	0.762255	0	0.087396	0	0.170576	0	0.0159055	0	0.0067305	0	0	0	0.00441985	0	0.024549	0	0	0	0.00401476	0	0.000176	0	0.0128355	0	0	0	0.00880886	0	0.00105694	0	0.00333611	0	0.0346316	0	0.000119209	0	0.425707	0	0.0224495	0	0.0002375	0	0.0240196	0	0.0142674	1	0.114271	0	0.0127201	0	0.00597637	0	0.442353	1	1.17844	0.329568	0.361701	0	8.05115e-05	8.05082e-05	0.000933747	0	0.00243639	0.00243343	0.00785922	1	1.17601	0.328684	0.352809	1	1.55283	0.459697	2	1.47573	0.185086	0.240175	0	8.1655e-05	8.16517e-05	0.0010347	0	0.00317855	0.0031735	0.010341	2	1.47255	0.184295	0.22716	1	1.89283	0.564211	1	0.920615	0.601726	1	0	8.02089e-05	1	1	0	0.00224006	1	1	1	0.918374	0.600833	1	1	1.07156	0.657526
ENSG00000197217	ENTPD4	NA	0.400856	1	Functional/Functional	1	0.643075	0.474326	1	0	0.00259643	0	0.000758114	0	0.00703396	0	0.00240807	0	0	0	0.00761929	0	0.00117283	0	0	0	0	0	0.004688	0	0.00909117	0	0	0	0.00903561	0	0	0	0.000370679	0	0.021694	0	0.00242615	0	0.10242	0	0.0073533	0	0.00593275	0	0.0206141	0	0	1	0.113261	0	0	0	0.0235191	0	0.211368	0	0.089713	0	0.0743047	1	1	0	0	0	0	0	0.00196374	0	0.000839522	0	0	0	0.00413395	0	0.00117283	0	0	0	0	0	0.004688	0	0.00279987	0	0	0	0.000820232	0	0	0	0	0	0	0	0	0	0.028965	0	0.00404067	0	0.0002375	0	0.00325177	0	0	0	0.0126767	0	0	0	0	0	0	0	0.00871486	0	0.130821	1	1	0	0	0	0	0	0.00443056	0	0.00108689	0	0	0	0.00602652	0	0.00117283	0	0	0	0	0	0.004688	0	0.0032608	0	0	0	0.00219101	0	0	0	0	0	0	0	0	0	0.0658571	0	0.0061071	0	0.00213275	0	0.00701404	0	0	0	0.0139888	0	0	0	0	0	0	0	0.0128646	1	0.512254	0.400856	1	0	0.00259643	0	0.000758114	0	0.0026034	0	0.00132117	0	0	0	0.00159277	0	0	0	0	0	0	0	0	0	0.00583037	0	0	0	0.0068446	0	0	0	0.000370679	0	0.021694	0	0.00242615	0	0.0365625	0	0.00124619	0	0.0038	0	0.0136	0	0	1	0.0992717	0	0	0	0.0235191	0	0.211368	0	0.0768485	7	3.41167	0.0586923	0	0.0104368	0	0.182137	0	0.0453439	0	0.0223562	0	0	0	0.0534232	0	0.045566	0	0.00173611	0	0	0	0.010752	0	0.0202585	0	0.00618679	0	0.0142435	0	0.00105694	0	0.00926697	1	0.295707	0	0.03685	3	1.41512	0	0.214237	0	0.0021375	1	0.137492	0	0.0279379	1	0.353657	0	0.0127201	0	0.0269684	1	0.466074	1	0.609854	0.125157	0.181946	0	0.0642533	0.0622325	0.07226	0	0.108372	0.102707	0.114972	1	0.501481	0.0906536	0.137891	5	3.08303	0.0925197	1	0.673851	0.146768	0.206608	0	0.0784893	0.0754881	0.0860095	0	0.142762	0.133039	0.146786	1	0.53109	0.0997745	0.151261	7	4.04617	0.0539304	1	0.415797	0.340186	1	0	0.0510381	1	1	0	0.0888422	1	1	1	0.326954	0.278883	1	3	2.4139	0.433917
ENSG00000173801	JUP	Discordant	0.403463	1	Functional/Functional	1	0.522999	0.40726	1	0	0.00178359	0	0.0159087	0	0.00598495	0	0.000519329	0	0	0	0.0146362	0	0.00215034	0	0	0	0.00401476	0	0.000176	0	0.00187379	0	0	0	0.00220222	0	0	0	0	0	0.0058233	0	0.00107288	0	0.140437	0	0.00410922	0	0.0021375	0	0.0505027	0	0	1	0.0776863	0	0.00973502	0	0.0533716	0	0.0956862	0	0.0331879	0	0.000942096	1	1	0	0	0	0	0	0.000228138	0	0	0	0	0	0	0	0	0	0	0	0	0	0	0	0	0	0	0	0	0	0	0	0	0	0	0	0	0	0.000713958	0	0	0	0	0	0	0	0	0	0	0	0	0	0	0	0	0	0	0	0.00638568	1	1	0	0	0	0	0	0.00096874	0	0	0	0	0	0	0	0	0	0	0	0	0	0	0	0	0	0	0	0	0	0	0	0	0	0	0	0	0	0.00541694	0	0	0	0	0	0	0	0	0	0	0	0	0	0	0	0	0	0	1	0.516613	0.403463	1	0	0.00178359	0	0.0159087	0	0.0050162	0	0.000519329	0	0	0	0.0146362	0	0.00215034	0	0	0	0.00401476	0	0.000176	0	0.00187379	0	0	0	0.00220222	0	0	0	0	0	0.0058233	0	0.00107288	0	0.13502	0	0.00410922	0	0.0021375	0	0.0505027	0	0	1	0.0776863	0	0.00973502	0	0.0533716	0	0.0956862	0	0.0331879	1	1.41167	0.756263	0	0.00178359	0	0.0735611	0	0.0220748	0	0.00132948	0	0.0066358	0	0.00576019	0	0.0109221	0	0.000192901	0	0	0	0.001584	0	0.00573848	0	0.000386675	0	0.0232609	0	0.00951249	0	0.00593086	0	0.0502527	0	0.00298023	0	0.267815	0	0.034268	0	0.0021375	0	0.0505027	0	0.088228	0	0.187516	0	0	1	0.124693	0	0.4346	1	0.466388	0.0801877	0.143237	0	0.000930466	0.000930033	0.00353891	0	0.00567091	0.00565486	0.0140438	1	0.460717	0.0785341	0.126472	1	1.36927	0.397513	1	0.564922	0.110491	0.176094	0	0.000944382	0.000943936	0.00397767	0	0.00653178	0.00651049	0.0165693	1	0.55839	0.108399	0.158441	1	1.60816	0.4777	0	0.338721	1	1	0	0.000674879	1	1	0	0.00418821	1	1	0	0.334533	1	1	1	1.00511	0.633996
ENSG00000114378	HYAL1	Consensus	0.401458	1	Functional/Functional	1	0.534709	0.41416	1	0	0	0	0.00355244	0	0.00569995	0	0.00033237	0	0	0	0.00123681	0	0	0	0.000192901	0	0	0	0	0	0.00145849	0	0	0	0.00123875	0	0	0	0	0	0.0225088	0	0	0	0.0408739	0	0.00292028	0	0	0	0.0112946	0	0	0	0.0566148	0	0.0157051	0	0	1	0.277091	0	0.0939886	0	0.0180355	1	1	0	0	0	0.000521428	0	0	0	0	0	0	0	0	0	0	0	0	0	0	0	0	0	0	0	0	0	0	0	0	0	0	0	0	0	0	0	0.001214	0	0.000153695	0	0	0	0.000441245	0	0	0	0	0	0.0157051	0	0	0	0	0	0	0	0.0214492	1	1	0	0	0	0.000899496	0	0	0	0	0	0	0	0	0	0	0	0	0	0	0	0	0	0	0	0	0	0	0	0	0	0	0	0	0	0	0	0.00324367	0	0.000514637	0	0	0	0.00108628	0	0	0	0	0	0.0157051	0	0	0	0	0	0	1	0.513259	0.401458	1	0	0	0	0.00265295	0	0.00569995	0	0.00033237	0	0	0	0.00123681	0	0	0	0.000192901	0	0	0	0	0	0.00145849	0	0	0	0.00123875	0	0	0	0	0	0.0225088	0	0	0	0.0376303	0	0.00240565	0	0	0	0.0102083	0	0	0	0.0566148	0	0	0	0	1	0.277091	0	0.0939886	0	0.549255	1	0	0	0	0.0177481	0	0.0277464	0	0.000186958	0	0.0177778	0	0.00123681	0	0.00761141	0	0	0	0.0061849	0	0.001584	0	0.00145849	0	0.000386675	0	0.00880886	0	0.000264236	0	0.000370679	0	0.00494871	0	0.00107288	0	0.0498239	0	0.00348658	0	0.00095	0	0.0148764	0	0	0	0.185557	0	0	0	0.00665084	0	0.190524	1	0.512741	0.0940923	0.156008	0	0.0145169	0.014412	0.0247298	0	0.0169669	0.0168238	0.0298926	1	0.495774	0.0889253	0.136437	0	0.582815	0.441675	1	0.559603	0.108787	0.174935	0	0.0183171	0.0181503	0.0297399	0	0.0220701	0.0218284	0.0374746	1	0.537533	0.101792	0.153027	0	0.644182	0.474908	0	0.313059	1	1	0	0.00807024	1	1	0	0.0103536	1	1	0	0.302705	1	1	0	0.369377	1
ENSG00000169814	BTD	Consensus	0.404774	1	Functional/Functional	1	0.611561	0.457497	1	0	0.000445898	0	0.0125947	0	0.00861047	0	0.00033237	0	0.00444444	0	0.0204968	0	0.00312384	0	0	0	0.00100369	0	0.000176	0	0.0288251	0	0.000386675	0	0.00328298	0	0.000264236	0	0.00333611	0	0	0	0.000119209	0	0.144647	0	0.0116431	0	0	0	0.0156944	0	0	0	0.0572716	0	0	0	0.0116249	0	0.209982	1	0.0732555	0	0.0484036	1	1	0	0	0	0.000284405	0	0.000788991	0	0	0	0	0	0	0	0.000195312	0	0	0	0	0	0	0	0.00145849	0	0	0	0.00191481	0	0	0	0	0	0	0	0	0	0.00357782	0	0.000615794	0	0	0	0.00343396	0	0	0	0	0	0	0	0.000465303	0	0.0356687	0	0	0	0.0927471	1	1	0	0	0	0.00151459	0	0.00136355	0	0	0	0	0	0	0	0.00136604	0	0	0	0	0	0	0	0.00378115	0	0	0	0.00246275	0	0	0	0	0	0	0	0	0	0.0258292	0	0.00293554	0	0	0	0.00611823	0	0	0	0	0	0	0	0.00418004	0	0.043196	0	0	1	0.518814	0.404774	1	0	0.000445898	0	0.0110801	0	0.00724692	0	0.00033237	0	0.00444444	0	0.0204968	0	0.00175781	0	0	0	0.00100369	0	0.000176	0	0.0250439	0	0.000386675	0	0.000820232	0	0.000264236	0	0.00333611	0	0	0	0.000119209	0	0.118818	0	0.00870752	0	0	0	0.00957615	0	0	0	0.0572716	0	0	0	0.00744485	0	0.166786	1	0.0732555	2	1.23377	0.349542	0	0.00178359	0	0.0528297	0	0.0115842	0	0.00207732	0	0	0	0.0392975	0	0.00488279	0	0.000192901	0	0	0	0.000176	0	0.0122373	0	0.0015467	0	0.00328373	0	0.00105694	0	0.000370679	0	0.00228452	0	0.000119209	1	0.317272	0	0.0143041	0	0.0038	0	0.0791199	0	0.050223	1	0.271154	0	0	0	0.00744485	0	0.356727	1	0.526683	0.0984012	0.159405	0	0.0435396	0.0426054	0.0536462	0	0.0771368	0.0742368	0.0877362	1	0.449546	0.075309	0.123742	2	1.13836	0.107427	1	0.646663	0.137493	0.198877	0	0.0499004	0.0486758	0.0603733	0	0.0995006	0.0947106	0.10987	1	0.547163	0.104828	0.155555	2	1.39572	0.165468	0	0.370815	1	1	0	0.0261699	1	1	0	0.0573794	1	1	0	0.313436	1	1	1	0.831839	0.564752
ENSG00000189159	HN1	NA	0.404394	1	Functional/Functional	1	0.528217	0.410344	1	0	0	0	0.00118455	0	0.0224752	0	0.00366037	0	0	0	0.00271009	0	0.000195312	0	0.000192901	0	0	0	0.000704	0	0	0	0	0	0	0	0	0	0	0	0.000942454	0	0	1	0.400025	0	0.0219696	0	0.0002375	0	0.0379816	0	0	0	0.0273659	0	0	0	0	0	0.00857237	0	0	0	0.000206921	1	1	0	0	0	0	0	0	0	0	0	0	0	0	0	0	0	0	0	0	0	0	0	0	0	0	0	0	0	0	0	0	0	0	0	0	0	9.91708e-05	0	0	0	0	0	0.00010775	0	0	0	0	0	0	0	0	0	0	0	0	0	0.0100408	1	1	0	0	0	0	0	0	0	0	0	0	0	0	0	0	0	0	0	0	0	0	0	0	0	0	0	0	0	0	0	0	0	0	0	0	0	0.00627056	0	0	0	0	0	0.00377024	0	0	0	0	0	0	0	0	0	0	0	0	1	0.518176	0.404394	1	0	0	0	0.00118455	0	0.0224752	0	0.00366037	0	0	0	0.00271009	0	0.000195312	0	0.000192901	0	0	0	0.000704	0	0	0	0	0	0	0	0	0	0	0	0.000942454	0	0	1	0.393754	0	0.0219696	0	0.0002375	0	0.0342114	0	0	0	0.0273659	0	0	0	0	0	0.00857237	0	0	0	0.372495	1	0	0	0	0	0	0.00364853	0	0	0	0	0	0	0	0	0	0	0	0	0	0	0	0	0	0	0	0	0	0	0	0	0	0.00316922	0	0.000476837	0	0.00406385	0	0	0	0	0	0.000969751	0	0	0	0.0273659	0	0	0	0.0017453	0	0.331055	1	0.43057	0.0699314	0.1338	0	0.000125491	0.000125483	0.00119055	0	0.0061844	0.00616532	0.0149363	1	0.424385	0.0682073	0.117026	0	0.377502	0.314428	1	0.565573	0.110701	0.17632	0	0.000237657	0.000237629	0.00195912	0	0.0112893	0.0112258	0.0242009	1	0.554284	0.10709	0.157381	0	0.382457	0.317817	0	0.370775	1	1	0	0.000718598	1	1	0	0.00784607	1	1	0	0.362929	1	1	0	0.208051	1
ENSG00000132837	DMGDH	NA	0.407623	1	All	2	1.39842	0.407623	1	0	0.00178167	1	0.0547363	0	0.0698645	0	0.00530988	0	0	0	0.00962688	0	0.010921	0	0.000192901	0	0.0113661	0	0.000176	0	0.000468447	0	0.00618679	0	0.0232586	0	0.000264236	0	0.0370195	0	0.000818919	0	0.000119209	1	0.369776	0	0.0184193	0	0.00213512	0	0.03884	0	0.0702221	0	0.223018	0	0.0269282	0	0.0116277	0	0.32143	0	0.0839155	1	0.562464	0.430197	1	0	0.000445898	0	0.00303246	0	0.0298974	0	0.00132948	0	0	0	0.000118864	0	0.00215034	0	0.000192901	0	0	0	0	0	0	0	0	0	0.000137638	0	0	0	0.00148272	0	0	0	0	1	0.131459	0	0.00233672	0	0.0002375	0	0.0164085	0	0.0702221	0	0.118739	0	0.0269282	0	0.00128	0	0.110528	0	0.0455374	1	0.844861	0.570383	1	0	0.00133577	0	0.022706	0	0.053959	0	0.00398039	0	0	0	0.00201962	0	0.00330959	0	0.000192901	0	0	0	0	0	0	0	0	0	0.00343871	0	0	0	0.013296	0	0	0	0	1	0.287209	0	0.0107159	0	0.00118512	0	0.0319411	0	0.0702221	0	0.131903	0	0.0269282	0	0.00128	0	0.126773	0	0.0524657	1	0.553563	0.425102	1	0	0.000445898	1	0.0320303	0	0.0159055	0	0.00132948	0	0	0	0.00760726	0	0.00761141	0	0	0	0.0113661	0	0.000176	0	0.000468447	0	0.00618679	0	0.0198199	0	0.000264236	0	0.0237234	0	0.000818919	0	0.000119209	0	0.0825675	0	0.00770337	0	0.00095	0	0.00689889	0	0	0	0.0911151	0	0	0	0.0103477	0	0.194658	0	0.0314498	1	1.04194	0.64723	0	0.000445898	0	0.0189528	0	0.00971781	0	0.000747833	0	0	0	0.00106977	0	0.00468748	0	0	0	0.0246311	0	0	0	0.00187379	0	0.000386675	0	0.00123875	0	0.00105694	0	0	0	0.0172862	0	0.00584126	0	0.0663036	0	0.000891849	0	0	0	0.0104662	0	0.229314	0	0.208736	0	0.0784808	0	0.0231364	1	0.336674	1	1.24568	0.353817	0.383826	0	0.509566	0.399244	0.401468	0	0.742325	0.523994	0.526559	1	0.503356	0.0912236	0.138475	0	0.993155	0.629594	2	1.53742	0.200604	0.254148	1	0.600694	0.12213	0.131077	1	0.939354	0.241945	0.252492	1	0.598069	0.121266	0.170389	1	1.11765	0.307428	0	0.931024	1	1	0	0.380936	1	1	0	0.568897	1	1	0	0.362127	1	1	0	0.747421	1
ENSG00000027001	MIPEP	Discordant	0.40822	1	Functional/Functional	1	0.622975	0.463653	1	0	0.000445898	0	0.0208894	0	0.048221	0	0.00251355	0	0.0066358	0	0.000118864	0	0.00273436	0	0.000771605	0	0	0	0	0	0.00749139	0	0	0	0.00344021	0	0	0	0	0	0.0400023	0	0.000476837	1	0.241136	0	0.0241527	0	0	0	0.0161049	0	0	0	0.052484	0	0.000779877	0	0.0110964	0	0.115806	0	0.0276741	0	0.0239559	1	1	0	0	0	0.000758114	0	0.00149197	0	0	0	0	0	0	0	0	0	0	0	0	0	0	0	0.000468447	0	0	0	0.000137638	0	0	0	0	0	0	0	0	0	0.00246444	0	0.00759239	0	0	0	0.000772293	0	0	0	0.0081904	0	0	0	0	0	0	0	0.0020802	0	0.0983549	1	1	0	0	0	0.00719597	0	0.00814924	0	0	0	0	0	0	0	0	0	0	0	0	0	0	0	0.00327536	0	0	0	0.00123799	0	0	0	0	0	0	0	0	0	0.040241	0	0.01945	0	0	0	0.006012	0	0	0	0.00930392	0	0	0	0	0	0	0	0.00348942	1	0.52462	0.40822	1	0	0.000445898	0	0.0136934	0	0.0400717	0	0.00251355	0	0.0066358	0	0.000118864	0	0.00273436	0	0.000771605	0	0	0	0	0	0.00421603	0	0	0	0.00220222	0	0	0	0	0	0.0400023	0	0.000476837	1	0.200895	0	0.00470265	0	0	0	0.0100929	0	0	0	0.04318	0	0.000779877	0	0.0110964	0	0.115806	0	0.0241847	0	0.548656	1	0	0.00401308	0	0.0296138	0	0.00785145	0	8.30926e-05	0	0	0	0.00190182	0	0.00117283	0	0	0	0.00100369	0	0	0	0.000117112	0	0.00348007	0	0.00674429	0	0.000264236	0	0	0	0.00486647	0	0.000476837	0	0.236529	0	0.0387117	0	0	0	0.0117994	0	0	0	0.108429	0	0.000779877	0	0	0	0.0908187	1	0.544941	0.104126	0.163754	0	0.0175578	0.0174046	0.0280644	0	0.0723713	0.0698145	0.0834654	1	0.47257	0.0820028	0.129868	0	0.504376	0.396118	1	0.679127	0.148583	0.207975	0	0.0257223	0.0253943	0.0378492	0	0.106228	0.100781	0.115597	1	0.572899	0.11306	0.162742	0	0.583784	0.442216	1	0.401467	0.330663	1	0	0.0151016	1	1	0	0.0652476	1	1	1	0.336219	0.285534	1	0	0.343683	1
ENSG00000186335	SLC36A2	NA	0.407709	1	Functional/Functional	2	1.60054	0.475242	1	0	0.000445898	0	0.0047368	0	0.015904	0	0.00531793	0	0.00444444	0	0	0	0.00702242	0	0.000771605	0	0	0	0.000176	0	0.00306338	0	0	0	0.00494991	0	0	0	0.00926697	0	0	0	0.00429153	2	0.820952	0	0.0516532	0	0.000948813	0	0.0729387	0	0.0877325	0	0.0978219	0	0	0	0.0234037	0	0.238537	0	0.146157	0	0.111347	1	1	0	0	0	0.000426439	0	0.00205261	0	0	0	0	0	0	0	0.00117283	0	0	0	0	0	0	0	0	0	0	0	0.00123875	0	0	0	0.00926697	0	0	0	0	0	0.00422574	0	0.000232211	0	0.0002375	0	0.00220412	0	0	0	0.0306184	0	0	0	0	0	0.0556299	0	0.00404195	0	0.201865	1	1	0	0	0	0.00241507	0	0.00476253	0	0	0	0	0	0	0	0.00233781	0	0	0	0	0	0	0	0	0	0	0	0.00371116	0	0	0	0.00926697	0	0	0	0	0	0.0615378	0	0.00642213	0	0.000711313	0	0.00659957	0	0	0	0.0345945	0	0	0	0	0	0.0631343	0	0.0063714	2	1.39867	0.407709	1	0	0.000445898	0	0.00232172	0	0.0111415	0	0.00531793	0	0.00444444	0	0	0	0.00468461	0	0.000771605	0	0	0	0.000176	0	0.00306338	0	0	0	0.00123875	0	0	0	0	0	0	0	0.00429153	2	0.759415	0	0.0452311	0	0.0002375	0	0.0663391	0	0.0877325	0	0.0632274	0	0	0	0.0234037	0	0.175402	0	0.139786	0	0.922911	1	0	0.0111474	0	0.0455342	0	0.0142354	0	0.000186958	0	0	0	0.00274481	0	0.0128676	0	0	0	0	0	0.000176	0	0.000787802	0	0	0	0.00674429	0	0.000264236	0	0.00333611	0	0.00228452	0	0.000476837	0	0.527829	0	0.0371697	0	0.0002375	0	0.0172487	0	0	0	0.0484984	0	0.0157051	0	0.0112404	0	0.164196	2	1.38217	0.16221	0.213733	0	0.106069	0.100638	0.109231	0	0.17918	0.164045	0.174659	2	1.20299	0.121162	0.16479	0	0.876131	0.583609	2	1.74965	0.255938	0.303702	0	0.115235	0.108843	0.11822	0	0.212913	0.191773	0.203719	2	1.53674	0.20043	0.241484	0	1.00806	0.635072	2	1.0199	0.27156	1	0	0.0736052	1	1	0	0.132841	1	1	2	0.887056	0.222785	1	0	0.581423	1
ENSG00000258417	NA	NA	0.40745	1	Functional/Functional	2	1.47296	0.433083	1	0	0	0	0.00232159	0	0.00562328	0	0.00033237	0	0.0066358	0	0.000475454	0	0.000781247	0	0.000192901	0	0	0	0.002172	0	0.00507274	0	0	0	0	0	0	0	0.00148272	0	0	0	0.00242615	2	0.613243	0	0.0382242	0	0.0002375	0	0.018487	0	0	0	0.206732	0	0.0269237	0	0.0198828	0	0.412309	0	0.109402	0	0.0255628	1	1	0	0	0	4.73821e-05	0	0	0	0	0	0	0	0	0	0	0	0	0	0	0	0	0	0.00507274	0	0	0	0	0	0	0	0	0	0	0	0	0	0.00582321	0	0.000103205	0	0	0	0.00179617	0	0	0	0	0	0.0127201	0	0	0	0	0	0	0	0.0750355	1	1	0	0	0	0.000615833	0	0	0	0	0	0	0	0	0	0	0	0	0	0	0	0	0	0.00507274	0	0	0	0	0	0	0	0	0	0	0	0	0	0.0449951	0	0.00175406	0	0	0	0.00839409	0	0	0	0	0	0.0142037	0	0	0	0	0	0	2	1.39792	0.40745	1	0	0	0	0.00170576	0	0.00562328	0	0.00033237	0	0.0066358	0	0.000475454	0	0.000781247	0	0.000192901	0	0	0	0.002172	0	0	0	0	0	0	0	0	0	0.00148272	0	0	0	0.00242615	2	0.568248	0	0.0364702	0	0.0002375	0	0.0100929	0	0	0	0.206732	0	0.0127201	0	0.0198828	0	0.412309	0	0.109402	1	0.774271	0.53896	0	0.0103671	1	0.0208955	0	0.0219488	0	0.00207732	0	0.0066358	0	0.0118864	0	0.00175781	0	0.00173611	0	0	0	0.010752	0	0.00961668	0	0.00618679	0	0.0352355	0	0.00105694	0	0.00148272	0	0.00327428	0	0.00109482	0	0.177621	0	0.0213907	0	0	0	0.0485607	0	0	0	0.278409	0	0	0	0.00665084	0	0.0956341	2	1.36707	0.158602	0.210534	0	0.0239332	0.0236491	0.0350531	0	0.0614837	0.0596317	0.0736727	2	1.30559	0.144176	0.185798	1	0.712994	0.160334	2	1.50486	0.192374	0.247076	0	0.0270644	0.0267014	0.0390765	0	0.0803123	0.0771719	0.0928834	2	1.42455	0.172466	0.216528	1	0.909767	0.231093	2	0.8884	0.223276	1	0	0.0149487	1	1	0	0.0478473	1	1	2	0.840552	0.205853	1	1	0.534158	0.413837
ENSG00000176678	FOXL1	NA	0.405872	1	Functional/Functional	1	0.528416	0.410462	1	0	0.000445898	0	0.000189528	0	0.0194924	0	0.00168263	0	0	0	0	0	0.00215034	0	0	0	0	0	0	0	0.00314941	0	0	0	0	0	0.000264236	0	0.00240733	0	0.000647382	0	0.000476837	0	0.24982	0	0.0123656	0	0.0002375	0	0.00455235	0	0	0	0.0450664	0	0	0	0.0103477	1	0.169308	0	0.00581208	0	0.00276501	1	1	0	0	0	0	0	0	0	0	0	0	0	0	0	0	0	0	0	0	0	0	0	0	0	0	0	0	0	0	0	0	0	0	0	0	0	0.000303463	0	0	0	0	0	2.69375e-05	0	0	0	0	0	0	0	0	0	0	0	0.00243461	0	0.00775452	1	1	0	0	0	0	0	0	0	0	0	0	0	0	0	0	0	0	0	0	0	0	0	0	0	0	0	0	0	0	0	0	0	0	0	0	0	0.00370369	0	0	0	0	0	0.000673349	0	0	0	0	0	0	0	0	0	0	0	0.00337747	1	0.520661	0.405872	1	0	0.000445898	0	0.000189528	0	0.0194924	0	0.00168263	0	0	0	0	0	0.00215034	0	0	0	0	0	0	0	0.00314941	0	0	0	0	0	0.000264236	0	0.00240733	0	0.000647382	0	0.000476837	0	0.246116	0	0.0123656	0	0.0002375	0	0.003879	0	0	0	0.0450664	0	0	0	0.0103477	1	0.169308	0	0.00243461	0	0.488327	1	0	0.0285375	0	0.133096	0	0.00711693	0	2.07732e-05	0	0	0	0.00159277	0	0.0449274	0	0.000192901	0	0	0	0.000176	0	0.00507274	0	0.000386675	0	0.00492699	0	0.00105694	0	0.00942107	0	0	0	0.000476837	0	0.0437209	0	0.00604432	0	0	0	0.0144794	0	0	0	0.0612179	0	0.0157051	0	0.016921	0	0.093236	1	0.477704	0.0835194	0.146121	0	0.00269629	0.00269266	0.00713135	0	0.00674643	0.00672373	0.0159257	1	0.470957	0.0815281	0.129391	0	0.465449	0.372147	1	0.567333	0.111266	0.176912	0	0.00305755	0.00305288	0.00834789	0	0.00832903	0.00829444	0.0197134	1	0.559004	0.108595	0.158638	0	0.551429	0.423874	1	0.346545	0.292873	1	0	0.00053405	1	1	0	0.00381483	1	1	1	0.34273	0.29017	1	0	0.327972	1
ENSG00000181240	SLC25A41	NA	0.406158	1	Functional/Functional	1	0.684963	0.495891	1	0	0.0111474	0	0.0735611	0	0.0132911	0	0.000186895	0	0	0	0.0143825	0	0.00312384	0	0.000771605	0	0.0040043	0	0	0	0.000117112	0	0	0	0.00494991	0	0	0	0.00148272	0	0.0152927	0	0.000476837	0	0.157724	1	0.0680379	0	0.00095	0	0.0465475	0	0.0109229	0	0.102446	0	0	0	0.00546773	0	0.140348	0	0.00973072	0	0.100958	1	1	0	0	0	0	0	0.00289779	0	8.30926e-05	0	0	0	0	0	0.000195312	0	0	0	0.00100369	0	0	0	0	0	0	0	0.00123875	0	0	0	0	0	0.00993497	0	0	0	0.00340655	0	0.00151108	0	0	0	0.00466492	0	0	0	0.0357811	0	0	0	0.00128	0	0.0389609	0	0	0	0.163822	1	1	0	0	0	0	0	0.00659489	0	0.000166122	0	0	0	0	0	0.00136604	0	0	0	0.00300061	0	0	0	0	0	0	0	0.00371116	0	0	0	0	0	0.0130082	0	0	0	0.0233487	0	0.0182194	0	0	0	0.0147244	0	0	0	0.0368745	0	0	0	0.00128	0	0.0415279	0	0	1	0.521141	0.406158	1	0	0.0111474	0	0.0735611	0	0.00669625	0	2.07732e-05	0	0	0	0.0143825	0	0.00175781	0	0.000771605	0	0.00100369	0	0	0	0.000117112	0	0	0	0.00123875	0	0	0	0.00148272	0	0.00228452	0	0.000476837	0	0.134375	1	0.0498185	0	0.00095	0	0.0318232	0	0.0109229	0	0.0655713	0	0	0	0.00418773	0	0.0988205	0	0.00973072	0	0.365033	1	0	0.000445898	0	0.00397852	0	0.00669625	0	0.00101788	0	0	0	0.0232972	0	0	0	0.000192901	0	0	0	0	0	0.00187379	0	0.000386675	0	0.00344096	0	0.00422777	0	0.00148272	0	0.00437817	0	0.000476837	0	0.0752412	0	0.0651869	0	0.00855	0	0.0145091	0	0	0	0.0357811	0	0	0	0.0133812	0	0.100487	1	0.571772	0.112697	0.17111	0	0.0958884	0.0914346	0.100376	0	0.135226	0.126482	0.138158	1	0.436546	0.071611	0.120301	0	0.301043	0.259954	1	0.740787	0.1701	0.226989	0	0.106275	0.100822	0.110534	0	0.177451	0.162598	0.175669	1	0.563336	0.109982	0.159985	0	0.422675	0.344708	0	0.463347	1	1	0	0.0678229	1	1	0	0.111027	1	1	0	0.35232	1	1	0	0.258842	1
ENSG00000106038	EVX1	NA	0.409627	1	Functional/Functional	1	0.533867	0.413667	1	0	0.00401308	1	0.10026	0	0.0204548	0	0.00168263	0	0	0	0.00576019	0	0.00468385	0	0.000771605	0	0.00401476	0	0.000704	0	0.00187379	0	0	0	0.00344096	0	0.00105694	0	0	0	0.0773227	0	0.0119209	0	0.0269673	0	0.0138957	0	0.0002375	0	0.0337051	0	0.067801	0	0.0777114	0	0.0216752	0	0	0	0.0341169	0	0.0197969	0	0.00124404	1	1	0	0	0	4.73821e-05	0	0	0	0	0	0	0	0	0	0.00117283	0	0	0	0	0	0	0	0	0	0	0	0	0	0	0	0	0	0	0	0	0	2.38316e-05	0	0	0	0	0	0	0	0	0	0	0	0	0	0	0	0	0	0	0	0.00686526	1	1	0	0	0	0.00431076	0	0	0	0	0	0	0	0	0	0.00194948	0	0	0	0	0	0	0	0	0	0	0	0	0	0	0	0	0	0	0	0	0	0.000605016	0	0	0	0	0	0	0	0	0	0	0	0	0	0	0	0	0	0	1	0.527001	0.409627	1	0	0.00401308	1	0.0959488	0	0.0204548	0	0.00168263	0	0	0	0.00576019	0	0.00273436	0	0.000771605	0	0.00401476	0	0.000704	0	0.00187379	0	0	0	0.00344096	0	0.00105694	0	0	0	0.0773227	0	0.0119209	0	0.0263623	0	0.0138957	0	0.0002375	0	0.0337051	0	0.067801	0	0.0777114	0	0.0216752	0	0	0	0.0341169	0	0.0197969	0	0.33272	1	0	0.000445898	0	0.00118455	0	0.0166603	0	0.00299133	0	0	0	0.0174479	0	0.00273436	0	0.000771605	0	0	0	0.000704	0	0.00187379	0	0.0015467	0	0.00495499	0	0	0	0	0	0.00140889	0	0.000119209	0	0.0930801	0	0.0224495	0	0.0002375	0	0.0275846	0	0	0	0.0481724	0	0	0	0.015641	0	0.0727113	1	0.477553	0.0834747	0.146074	0	0.00118343	0.00118273	0.00407553	0	0.0062549	0.00623538	0.0150727	1	0.471298	0.0816283	0.129487	0	0.334774	0.2845	1	0.627023	0.130877	0.193552	0	0.00132558	0.0013247	0.00482689	0	0.00778603	0.00775579	0.0188193	1	0.619237	0.128275	0.176497	0	0.439277	0.355498	1	0.385707	0.32003	1	0	0.000196848	1	1	0	0.00419863	1	1	1	0.381509	0.317169	1	0	0.254489	1
ENSG00000125885	MCM8	NA	0.416778	1	Functional/Functional	1	0.638902	0.472128	1	0	0	0	0.000426394	0	0.0201967	0	0.00051914	0	0.0177778	0	0	0	0.00117283	0	0.000192901	0	0	0	0	0	0.000787802	0	0	0	0.0114991	0	0.000264236	0	0.000370679	0	0.000515135	0	0.00190665	1	0.383594	0	0.0309638	0	0	0	0.0174318	0	0	0	0.0758048	0	0.0150238	0	0.00597446	0	0.0445946	0	0.00988483	0	0.0293022	1	1	0	0	0	4.73821e-05	0	0.00140638	0	8.30926e-05	0	0	0	0	0	0	0	0	0	0	0	0	0	0	0	0	0	0.00191481	0	0.000264236	0	0	0	0	0	0.000119209	0	0.00439227	0	0.000232211	0	0	0	0.000383917	0	0	0	0	0	0	0	0.00252715	0	0.0115754	0	0.00635617	0	0.0997136	1	1	0	0	0	0.000236866	0	0.00666993	0	0.000332182	0	0	0	0	0	0	0	0	0	0	0	0	0	0	0	0	0	0.0046545	0	0.000264236	0	0	0	0	0	0.000833767	0	0.0574597	0	0.00456515	0	0	0	0.0025368	0	0	0	0	0	0	0	0.00344731	0	0.0118894	0	0.00682376	1	0.539188	0.416778	1	0	0	0	0.000189528	0	0.0135268	0	0.000186958	0	0.0177778	0	0	0	0.00117283	0	0.000192901	0	0	0	0	0	0.000787802	0	0	0	0.0068446	0	0	0	0.000370679	0	0.000515135	0	0.00107288	1	0.326134	0	0.0263986	0	0	0	0.014895	0	0	0	0.0758048	0	0.0150238	0	0.00252715	0	0.0327053	0	0.00306107	1	0.822656	0.560736	0	0.00401308	0	0.0917318	0	0.0166991	0	8.30926e-05	0	0	0	0.00760726	0	0.00468461	0	0	0	0.00100369	0	0.000704	0	0.00455115	0	0.0139203	0	0.00328373	0	0.00951249	0	0.000370679	0	0.0277028	0	0.000476837	0	0.11378	0	0.00685193	0	0.0002375	0	0.0201851	0	0.0102248	0	0.163772	0	0.0489888	0	0.0116277	1	0.260643	1	0.536779	0.101556	0.161799	0	0.0275368	0.0271611	0.0386573	0	0.0826407	0.0793181	0.0926355	1	0.454138	0.0766296	0.124894	1	0.850424	0.209436	1	0.671592	0.145993	0.205859	0	0.0292566	0.0288327	0.0411936	0	0.107826	0.102217	0.116926	1	0.563765	0.11012	0.160129	1	0.954321	0.247443	0	0.427248	1	1	0	0.018475	1	1	0	0.0664192	1	1	0	0.360829	1	1	0	0.61238	1
ENSG00000100888	CHD8	NA	0.413359	1	Functional/Functional	1	0.557066	0.427113	1	0	0.000445898	0	0.00118446	1	0.0234069	0	0.000747833	0	0	0	0.0136236	0	0.0125	0	0.000192901	0	0.0113661	0	0	0	0.0214986	0	0.0015467	0	0.000550554	0	0.0282732	0	0	0	0.000915694	0	0.00190735	0	0.168111	0	0.00505704	0	0	0	0.0148125	0	0.0142674	0	0.0616063	0	0	0	0.0233558	0	0.105021	0	0.046676	0	0.00798674	1	1	0	0	0	4.73821e-05	0	0.00128624	0	0	0	0	0	0	0	0	0	0	0	0	0	0	0	0	0	0	0	0	0	0	0	0	0	5.72372e-05	0	0	0	0.000890634	0	0	0	0	0	0.000441245	0	0	0	0	0	0	0	0.005264	0	0	0	0	0	0.0237235	1	1	0	0	0	0.000426349	0	0.00391453	0	0	0	0	0	0	0	0	0	0	0	0	0	0	0	0	0	0	0	0	0	0	0	0	0	0.000400559	0	0	0	0.00738096	0	0	0	0	0	0.0013013	0	0	0	0	0	0	0	0.0102998	0	0	0	0	1	0.533343	0.413359	1	0	0.000445898	0	0.000758114	1	0.0194924	0	0.000747833	0	0	0	0.0136236	0	0.0125	0	0.000192901	0	0.0113661	0	0	0	0.0214986	0	0.0015467	0	0.000550554	0	0.0282732	0	0	0	0.000515135	0	0.00190735	0	0.16073	0	0.00505704	0	0	0	0.0135112	0	0.0142674	0	0.0616063	0	0	0	0.013056	0	0.105021	0	0.046676	7	6.4545	0.466299	0	0.0361177	0	0.427624	1	0.198396	0	0.00916096	0	0.0066358	0	0.0639367	0	0.0564451	0	0.00482253	0	0.0246311	0	0.011264	0	0.0214986	0	0.00348007	0	0.0397775	0	0.0475273	0	0.00942107	0	0.131875	0	0.0268221	5	3.82293	0	0.192517	0	0.0021375	0	0.323256	0	0.0672042	0	0.474217	1	0.0361433	0	0.0149172	0	0.401745	1	0.495091	0.088719	0.151082	0	0.00758179	0.00755312	0.0156741	0	0.0212887	0.0210637	0.0349494	1	0.473803	0.082366	0.130167	5	5.44147	0.461023	1	0.59434	0.120041	0.184229	0	0.00816109	0.00812788	0.0172146	0	0.0244877	0.0241904	0.0403083	1	0.569853	0.112078	0.161986	8	7.33472	0.315475	1	0.363044	0.304444	1	0	0.00679199	1	1	0	0.0169559	1	1	1	0.346088	0.29255	1	6	4.39614	0.279438
ENSG00000167280	ENGASE	NA	0.408563	1	Functional/Functional	1	0.838813	0.567777	1	0	0.00711899	0	0.00572919	0	0.0232479	0	0.00168263	0	0	0	0.00576019	0	0.00175704	0	0.000769819	0	0.00100369	0	0.000176	0	0.00187332	0	0	0	0.00220222	0	0.000264236	0	0	0	0.0463076	0	0.00190735	1	0.214087	0	0.0530522	0	0.00095	0	0.025722	0	0.00423404	0	0.166152	0	0.0127201	0	0.0055853	0	0.204765	0	0.0517464	0	0.171196	1	1	0	0.00178359	0	0.00170576	0	0.00569995	0	0	0	0	0	0	0	0.000195312	0	0.000192901	0	0	0	0	0	0.000117112	0	0	0	0.00220222	0	0	0	0	0	0	0	0	0	0.0344208	0	0.013941	0	0	0	0.000583731	0	0	0	0.031963	0	0.0127201	0	0	0	0.0543151	0	0.0113552	0	0.313613	1	1	0	0.0053354	0	0.00454464	0	0.00979736	0	0	0	0	0	0	0	0.000975794	0	0.000576918	0	0	0	0	0	0.000819311	0	0	0	0.00220222	0	0	0	0	0	0	0	0	0	0.122774	0	0.035407	0	0	0	0.00614709	0	0	0	0.0392393	0	0.0127201	0	0	0	0.0575205	0	0.0155527	1	0.525201	0.408563	1	0	0.00178359	0	0.00118455	0	0.0134505	0	0.00168263	0	0	0	0.00576019	0	0.000781247	0	0.000192901	0	0.00100369	0	0.000176	0	0.00105401	0	0	0	0	0	0.000264236	0	0	0	0.0463076	0	0.00190735	1	0.0913124	0	0.0176452	0	0.00095	0	0.0195749	0	0.00423404	0	0.126913	0	0	0	0.0055853	0	0.147244	0	0.0361937	5	3.83685	0.339324	0	0.0160523	0	0.128121	0	0.0988421	0	0.0174702	0	0.0066358	0	0.00972397	0	0.0330077	0	0.00173611	0	0.00401476	0	0.006336	0	0.0197919	0	0.0015467	0	0.0232609	0	0.00105694	0	0.000370679	0	0.0566229	0	0.00429153	3	2.20768	0	0.158173	0	0.0021375	1	0.122623	0	0.00423404	0	0.375768	1	0.098641	0	0.01152	0	0.427185	1	0.720619	0.163003	0.214348	0	0.15441	0.143079	0.150512	0	0.262341	0.230751	0.239153	1	0.458278	0.0778263	0.125938	4	3.30233	0.237834	1	0.901279	0.227986	0.278378	0	0.180206	0.164902	0.17276	0	0.337885	0.286723	0.296173	1	0.563394	0.110001	0.159985	5	4.35382	0.272322	1	0.567837	0.43325	1	0	0.115728	1	1	0	0.211453	1	1	1	0.356384	0.299797	1	3	2.65477	0.49523
ENSG00000205328	OR6C65	NA	0.406868	1	LoF/LoF	1	0.547398	0.421547	1	0	0	0	4.73821e-05	0	0.000538581	0	2.07732e-05	0	0.00111111	0	0	0	0	0	0	0	0	0	0.000176	0	0	0	0	0	0	0	0	0	0	0	0	0	0	0	0.00311697	0	0.000350024	0	0	0	0.000242423	0	0	0	0.0113308	0	0	0	0.02048	0	0.323635	1	0.186349	1	0.522338	0.406868	1	0	0	0	4.73821e-05	0	0	0	0	0	0	0	0	0	0	0	0	0	0	0	0.000176	0	0	0	0	0	0	0	0	0	0	0	0	0	0	0	0.00256356	0	0.000350024	0	0	0	2.69375e-05	0	0	0	0	0	0	0	0.02048	0	0.312345	1	0.186349	1	0.522927	0.407217	1	0	0	0	4.73821e-05	0	0	0	0	0	0	0	0	0	0	0	0	0	0	0	0.000176	0	0	0	0	0	0	0	0	0	0	0	0	0	0	0	0.00272953	0	0.000350024	0	0	0	0.000134673	0	0	0	0	0	0	0	0.02048	0	0.31266	1	0.186349	0	0.0244712	1	1	0	0	0	0	0	0.000538581	0	2.07732e-05	0	0.00111111	0	0	0	0	0	0	0	0	0	0	0	0	0	0	0	0	0	0	0	0	0	0	0	0	0	0.000387438	0	0	0	0	0	0.00010775	0	0	0	0.0113308	0	0	0	0	0	0.0109748	0	0	1	0.154247	0.14294	1	0.00607536	0	0.0208955	0	0.000228138	0	0.00101788	0	0	0	0.043769	0	0.00312499	0	0.000192901	0	0	0	0	0	0.00448989	0	0	0	0.000137638	0	0.00105694	0	0	0	0.000647382	0	0	0	0.0215501	0	0.000891849	0	0	0	0.000673438	0	0	0	0.0113308	0	0	0	0	0	0.0381653	0	0.516619	0.403466	0.428376	0	0.492165	0.388698	0.391175	0	0.492606	0.388968	0.393812	0	0.0240138	0.0237277	0.0700738	0	0.143067	0.133304	1	0.556116	0.107673	0.17415	1	0.529675	0.0993329	0.109084	1	0.530376	0.0995518	0.11446	0	0.0257399	0.0254114	0.0764904	1	0.190116	0.0159369	0	0.330492	1	1	0	0.314697	1	1	0	0.3151	1	1	0	0.0153912	1	1	1	0.1047	0.0994053
ENSG00000128928	IVD	Consensus	0.41279	1	Functional/Functional	1	0.585544	0.443197	1	0	0.000445898	0	0.0177072	0	0.0172993	0	0.00168263	0	0.00111111	0	0.00494459	0	0.000781247	0	0	0	0.0061849	0	0.000704	0	0.00627224	0	0.00154481	0	0.00220222	0	0.000264236	0	0.00240733	0	0.00199886	0	0.000119209	1	0.119457	0	0.0188094	0	0	0	0.0155412	0	0.0976983	0	0.0412666	0	0	0	0.009853	0	0.178907	0	0.0383417	0	0.0288893	1	1	0	0	0	0.000284405	0	0	0	0	0	0	0	0.00235475	0	0	0	0	0	0	0	0	0	0	0	0.000386675	0	0	0	0	0	0	0	0	0	0	0	0.00341088	0	0.000232211	0	0	0	0.000660084	0	0	0	0.00998492	0	0	0	0	0	0.0115754	0	0	0	0.0531716	1	1	0	0	0	0.00179848	0	0	0	0	0	0	0	0.00258984	0	0	0	0	0	0	0	0	0	0	0	0.00115814	0	0	0	0	0	0	0	0	0	0	0	0.019332	0	0.00348192	0	0	0	0.0022736	0	0	0	0.0106482	0	0	0	0	0	0.0118894	0	0	1	0.532372	0.41279	1	0	0.000445898	0	0.0159087	0	0.0172993	0	0.00168263	0	0.00111111	0	0.00235475	0	0.000781247	0	0	0	0.0061849	0	0.000704	0	0.00627224	0	0.000386675	0	0.00220222	0	0.000264236	0	0.00240733	0	0.00199886	0	0.000119209	1	0.100125	0	0.0153274	0	0	0	0.0132676	0	0.0976983	0	0.0306184	0	0	0	0.009853	0	0.167018	0	0.0383417	1	1.31692	0.73204	0	0.000445898	0	0.0177075	0	0.00373454	0	2.07732e-05	0	0	0	0.00776992	0	0.00957028	0	0	0	0	0	0.000176	0	0.00306338	0	0.0015467	0	0.00220222	0	0.00105694	0	0	0	0.000942454	0	0.000119209	0	0.0508061	0	0.0127756	0	0.0002375	0	0.0274095	0	0.0309896	0	0.274297	0	0.0426243	0	0.027965	1	0.801455	1	0.531245	0.0998231	0.160572	0	0.0270923	0.0267285	0.038186	0	0.0447039	0.0437194	0.0581376	1	0.486542	0.0861504	0.133729	1	1.37187	0.398417	1	0.621074	0.128888	0.191898	0	0.0278817	0.0274966	0.0398673	0	0.0541244	0.0526858	0.0692041	1	0.566949	0.111143	0.161217	1	1.48305	0.436484	0	0.375188	1	1	0	0.0216916	1	1	0	0.0387766	1	1	0	0.336411	1	1	1	0.939379	0.60913
ENSG00000157551	KCNJ15	NA	0.40821	1	Functional/Functional	1	0.53947	0.416943	1	0	0	0	0.000758114	0	0.000912412	0	0.000186958	0	0	0	0	0	0.000195312	0	0.000771605	0	0	0	0	0	0	0	0	0	0.000550554	0	0.00169895	0	0	0	0.000352309	0	0	0	0.0195815	0	0.000891823	0	0	0	0.00010775	0	0	0	0.0113308	0	0.0127201	0	0.0736884	1	0.305234	0	0.11049	0	0.0123403	1	1	0	0	0	0	0	0	0	0	0	0	0	0	0	0	0	0	0	0	0	0	0	0	0	0	0	0	0	0	0	0	0	0	0	0	0	0.000983722	0	2.58012e-05	0	0	0	0	0	0	0	0.0113308	0	0	0	0	0	0	0	0	0	0.0148662	1	1	0	0	0	0	0	0	0	0	0	0	0	0	0	0	0	0	0	0	0	0	0	0	0	0	0	0	0	0	0	0	0	0	0	0	0	0.00330317	0	0.000232185	0	0	0	0	0	0	0	0.0113308	0	0	0	0	0	0	0	0	1	0.524604	0.40821	1	0	0	0	0.000758114	0	0.000912412	0	0.000186958	0	0	0	0	0	0.000195312	0	0.000771605	0	0	0	0	0	0	0	0	0	0.000550554	0	0.00169895	0	0	0	0.000352309	0	0	0	0.0162783	0	0.000659638	0	0	0	0.00010775	0	0	0	0	0	0.0127201	0	0.0736884	1	0.305234	0	0.11049	1	1.07961	0.660273	0	0	0	0.0121298	0	0.0239263	0	0.00351066	0	0	0	0.00413395	0	0.000781247	0	0	0	0	0	0.000176	0	0.0104144	0	0.000386675	0	0.00220222	0	0.00994187	0	0.000370679	0	0.000352309	0	0.000476837	0	0.360294	0	0.0227582	0	0	0	0.0156151	0	0	1	0.18457	0	0.0127201	0	0.0103477	0	0.404504	1	0.498181	0.0896528	0.151806	0	0.0122835	0.0122083	0.0221618	0	0.0142377	0.0141368	0.0266544	1	0.483943	0.0853742	0.133052	1	1.0338	0.276671	1	0.558625	0.108474	0.174682	0	0.0123617	0.0122856	0.0229636	0	0.0150012	0.0148893	0.029024	1	0.543624	0.10371	0.154686	1	1.21805	0.343888	1	0.312792	0.268598	1	0	0.00861465	1	1	0	0.0103699	1	1	1	0.302422	0.260974	1	0	0.686406	1
ENSG00000132698	RAB25	NA	0.408594	1	Functional/Functional	1	0.752106	0.528627	1	0	0	0	0.0236703	0	0.0166868	0	0.00298858	0	0	0	0.00441958	0	0.018704	0	0.000192901	0	0	0	0	0	0.00749139	0	0.00966686	0	0.00344096	0	0.00105694	0	0.0133444	0	0	0	0	0	0.167177	0	0.00993724	0	0.0021375	0	0.0198933	0	0.0243007	1	0.031963	0	0.0127201	0	0.0314453	0	0.209855	0	0.141013	0	0.132888	1	1	0	0	0	0.000663462	0	0.00598508	0	0.000519329	0	0	0	0.00123681	0	0	0	0.000192901	0	0	0	0	0	0.000468447	0	0	0	0	0	0	0	0	0	0	0	0	0	0.0491549	0	0.0041044	0	0	0	0.00354711	0	0	0	0	0	0	0	0.013232	0	0.053784	0	0	0	0.226853	1	1	0	0	0	0.00406931	0	0.0125571	0	0.0019707	0	0	0	0.00170949	0	0	0	0.000192901	0	0	0	0	0	0.00327536	0	0	0	0	0	0	0	0	0	0	0	0	0	0.109441	0	0.00766579	0	0	0	0.012656	0	0	0	0	0	0	0	0.0156861	0	0.057629	0	0	1	0.525253	0.408594	1	0	0	0	0.019601	0	0.00412963	0	0.00101788	0	0	0	0.00271009	0	0.018704	0	0	0	0	0	0	0	0.00421603	0	0.00966686	0	0.00344096	0	0.00105694	0	0.0133444	0	0	0	0	0	0.0577364	0	0.00227145	0	0.0021375	0	0.0072373	0	0.0243007	1	0.031963	0	0.0127201	0	0.0157591	0	0.152226	0	0.141013	0	0.426214	1	0	0.000445898	0	0.00170553	0	0.00196374	0	8.30926e-05	0	0	0	0.010968	0	0.00468748	0	0	0	0.00401476	0	0.002172	0	0.000117112	0	0	0	0.000137638	0	0.00660589	0	0.000370679	0	0	0	0	0	0.0109248	0	0.00169571	0	0.0002375	0	0.00203861	0	0	0	0.0378431	0	0	0	0.083353	0	0.256849	1	0.673028	0.146486	0.200128	0	0.120952	0.113924	0.122054	0	0.193594	0.176008	0.18608	1	0.479434	0.0840325	0.131874	0	0.523277	0.407425	1	0.812531	0.195719	0.249926	0	0.146982	0.136691	0.145214	0	0.262717	0.23104	0.241769	1	0.549814	0.105669	0.156075	0	0.556561	0.426823	0	0.514353	1	1	0	0.0896927	1	1	0	0.152949	1	1	0	0.361405	1	1	0	0.360711	1
ENSG00000137177	KIF13A	NA	0.420229	1	Functional/Functional	1	0.578318	0.439159	1	0	0.0285375	1	0.100261	0	0.00263598	0	0.000519329	0	0.0154321	0	0.0136228	0	0.0158203	0	0.000192901	0	0.00401476	0	0.000704	0	0.00180893	0	0.0015467	0	0.0068446	0	0	0	0.00148272	0	0.00290441	0	0.000119209	0	0.0695981	0	0.0147062	0	0.00095	0	0.00826002	0	0	0	0.0666527	0	0.0426243	0	0.004589	0	0.11591	0	0.0585815	0	0.00646122	1	1	0	0	0	0	0	0	0	0	0	0	0	0.00123681	0	0	0	0	0	0	0	0	0	0	0	0	0	0	0	0	0	0	0	0.000352309	0	0	0	0.00277185	0	0.000659638	0	0	0	0.000341293	0	0	0	0	0	0	0	0	0	0	0	0.00109933	0	0.0331964	1	1	0	0	0	0	0	0	0	0	0	0	0	0.00265487	0	0	0	0	0	0	0	0	0	0	0	0	0	0	0	0	0	0	0	0.000809375	0	0	0	0.0206	0	0.00535931	0	0	0	0.00102272	0	0	0	0	0	0	0	0	0	0	0	0.00275016	1	0.545122	0.420229	1	0	0.0285375	1	0.100261	0	0.00263598	0	0.000519329	0	0.0154321	0	0.010968	0	0.0158203	0	0.000192901	0	0.00401476	0	0.000704	0	0.00180893	0	0.0015467	0	0.0068446	0	0	0	0.00148272	0	0.00209504	0	0.000119209	0	0.0489981	0	0.00934687	0	0.00095	0	0.0072373	0	0	0	0.0666527	0	0.0426243	0	0.004589	0	0.11591	0	0.0558313	3	4.06856	0.771771	0	0.00401308	0	0.143331	0	0.0726543	0	0.0174702	0	0	0	0.131877	0	0.00488279	0	0	0	0	0	0.006336	0	0.0248529	0	0.0313206	0	0.0624972	0	0.0129475	0	0.0133444	0	0.0287632	0	0.00584126	3	2.23604	0	0.228982	0	0.0059375	0	0.204737	0	0.0539615	0	0.508702	0	0.0598085	0	0.0334675	0	0.176791	1	0.518469	0.0958559	0.157519	0	0.00549956	0.00548447	0.012185	0	0.0250333	0.0247226	0.0390478	1	0.493436	0.08822	0.135786	3	3.37022	0.43512	1	0.608643	0.124755	0.188401	0	0.00677375	0.00675086	0.0149541	0	0.0353142	0.034698	0.0513189	1	0.573329	0.113199	0.162905	3	4.61962	0.677482	1	0.378003	0.314772	1	0	0.00506105	1	1	0	0.0232163	1	1	1	0.354787	0.298677	1	2	2.79782	0.76855
ENSG00000243156	MICAL3	NA	0.41115	1	Functional/Functional	1	0.577424	0.438657	1	0	0	0	0.00170553	0	0.0104084	0	0.000186958	0	0.00444444	0	0.00972318	0	0.0046871	0	0	0	0	0	0.000176	0	0.00627036	0	0.000386675	0	0.000550554	0	0.000264236	0	0	0	0.00139983	0	0.000476837	0	0.177075	0	0.00530377	0	0.0002375	0	0.0191367	0	0.00757849	0	0.177617	0	0	0	0.00252715	1	0.128327	0	0.0189414	0	0.0258038	1	1	0	0	0	0	0	0.000415089	0	0	0	0	0	0.000677835	0	0.00215034	0	0	0	0	0	0	0	0.00180893	0	0	0	0	0	0	0	0	0	0	0	0.000476837	0	0.000805149	0	2.58012e-05	0	0	0	0.000983181	0	0.00757849	0	0.0108822	0	0	0	0	0	0	0	0	0	0.0478396	1	1	0	0	0	0	0	0.0013195	0	0	0	0	0	0.00209965	0	0.00253676	0	0	0	0	0	0	0	0.00320699	0	0	0	0	0	0	0	0	0	0	0	0.000476837	0	0.0119824	0	0.000696547	0	0	0	0.00485729	0	0.00757849	0	0.0130851	0	0	0	0	0	0	0	0	1	0.529584	0.41115	1	0	0	0	0.00170553	0	0.00908888	0	0.000186958	0	0.00444444	0	0.00762353	0	0.00215034	0	0	0	0	0	0.000176	0	0.00306338	0	0.000386675	0	0.000550554	0	0.000264236	0	0	0	0.00139983	0	0	0	0.165092	0	0.00460723	0	0.0002375	0	0.0142794	0	0	0	0.164532	0	0	0	0.00252715	1	0.128327	0	0.0189414	7	7.22565	0.583341	0	0.128864	2	1.40802	0	0.300062	0	0.0140427	0	0.01	0	0.108604	1	0.136657	0	0.0192901	0	0.016059	0	0.001584	0	0.0712292	0	0.0556811	0	0.15911	0	0.0763641	0	0.0726531	0	0.0215341	0	0.0201464	3	1.89791	1	0.278005	0	0.0152	0	0.200051	0	0.0714833	0	0.871688	0	0.0388325	0	0.130112	0	1.10247	1	0.536483	0.101463	0.161747	0	0.0247367	0.0244332	0.0359012	0	0.0410132	0.0401835	0.0546529	1	0.49547	0.0888333	0.136374	7	6.77546	0.36787	1	0.599764	0.121824	0.185802	0	0.0275499	0.0271739	0.039546	0	0.0517931	0.0504747	0.0669964	1	0.547971	0.105085	0.155646	8	8.7581	0.512076	0	0.362174	1	1	0	0.0127561	1	1	0	0.0275658	1	1	0	0.334608	1	1	5	5.09331	0.575724
ENSG00000104218	CSPP1	Consensus	0.410886	1	Functional/Functional	1	0.716332	0.511459	1	0	0.00607345	0	0.00572919	0	0.0254799	0	0.000519266	0	0.00111111	0	0.000475321	0	0.000781247	0	0	0	0	0	0.00439718	0	0.0128355	0	0.00966686	0	0.00492643	0	0.00422549	0	0.0133444	0	0.000915694	0	0	0	0.170554	0	0.0105663	0	0.0002375	0	0.0212807	0	0.00423404	0	0.155537	0	0	0	0.020992	1	0.231297	0	0.0111531	0	0.0878425	1	1	0	0.00259643	0	0.00170576	0	0.00593974	0	2.07732e-05	0	0	0	0.000118864	0	0	0	0	0	0	0	0.000176	0	0	0	0	0	0.000820232	0	0.000264236	0	0	0	5.72372e-05	0	0	0	0.0232334	0	0.00047903	0	0	0	0.00010775	0	0	0	0.0108822	0	0	0	0	0	0.0398511	0	0.00158977	0	0.187196	1	1	0	0.00347703	0	0.00454464	0	0.0128325	0	0.000186895	0	0	0	0.000356458	0	0	0	0	0	0	0	0.00158118	0	0	0	0	0	0.0016427	0	0.00184737	0	0	0	0.000400559	0	0	0	0.0919568	0	0.00310974	0	0	0	0.00269304	0	0	0	0.0133054	0	0	0	0	0	0.0469661	0	0.00229582	1	0.529136	0.410886	1	0	0.00259643	0	0.00118455	0	0.0126473	0	0.00033237	0	0.00111111	0	0.000118864	0	0.000781247	0	0	0	0	0	0.002816	0	0.0128355	0	0.00966686	0	0.00328373	0	0.00237812	0	0.0133444	0	0.000515135	0	0	0	0.0785968	0	0.00745655	0	0.0002375	0	0.0185876	0	0.00423404	0	0.142231	0	0	0	0.020992	1	0.184331	0	0.00885726	0	0.980039	1	0	0	0	0.0648661	0	0.0423565	0	0.00033237	0	0	0	0.0171163	0	0.00957028	0	0.000192901	0	0.00100369	0	0.000704	0	0.00822666	0	0.00348007	0	0.0814185	0	0.00422777	0	0.00926697	0	0.0826506	0	0.00399399	0	0.135498	0	0.0164369	0	0.00095	0	0.0262282	0	0.00423404	0	0.167648	0	0.0269282	0	0.0498194	0	0.222889	1	0.640812	0.135515	0.190724	0	0.0822853	0.0789909	0.0884721	0	0.164028	0.151282	0.162322	1	0.476784	0.0832471	0.131017	0	0.888774	0.588841	1	0.765884	0.179	0.234915	0	0.0883538	0.084563	0.0948166	0	0.197949	0.179588	0.192105	1	0.567934	0.11146	0.161477	0	1.04517	0.648367	1	0.478109	0.380046	1	0	0.059672	1	1	0	0.126216	1	1	1	0.351893	0.296645	1	0	0.655709	1
ENSG00000010310	GIPR	NA	0.409626	1	Functional/Functional	1	0.625478	0.464994	1	0	0	0	0.00232172	0	0.0233967	0	0.00132877	0	0.00111111	0	0.000677835	0	0.000195312	0	0.000192901	0	0.00100369	0	0	0	0.00507243	0	0.00965932	0	0.0363946	0	0.00392225	0	0.00923974	0	5.72372e-05	0	0.000119209	0	0.0568828	0	0.00639168	0	0.0002375	0	0.0176492	0	0	1	0.256032	0	0.0127201	0	0.000465303	0	0.107023	0	0.0733835	0	0.0501043	1	1	0	0	0	0	0	0.00837629	0	0.000186958	0	0	0	0	0	0	0	0	0	0.00100369	0	0	0	0.00145849	0	0.000386675	0	0.00903655	0	0.00392225	0	0.00333611	0	5.72372e-05	0	0	0	0.0031532	0	0.00143816	0	0	0	0.000660084	0	0	0	0	0	0	0	0	0	0.0115754	0	0.00551326	0	0.0984798	1	1	0	0	0	0	0	0.0150204	0	0.000809445	0	0	0	0	0	0	0	0	0	0.00100369	0	0	0	0.00192302	0	0.00347253	0	0.0221511	0	0.00392225	0	0.00775702	0	5.72372e-05	0	0	0	0.0158028	0	0.0026763	0	0	0	0.0025963	0	0	0	0	0	0	0	0	0	0.0134595	0	0.00782827	1	0.526998	0.409626	1	0	0	0	0.00232172	0	0.00837629	0	0.000519329	0	0.00111111	0	0.000677835	0	0.000195312	0	0.000192901	0	0	0	0	0	0.00314941	0	0.00618679	0	0.0142435	0	0	0	0.00148272	0	0	0	0.000119209	0	0.0410801	0	0.00371538	0	0.0002375	0	0.0150529	0	0	1	0.256032	0	0.0127201	0	0.000465303	0	0.0935636	0	0.0655552	0	0.659657	1	0	0.000445898	0	0.0515991	0	0.00593974	0	0.00101788	0	0.00111111	0	0.043769	0	0.00703122	0	0.000192901	0	0.00100369	0	0.000176	0	0.00145849	0	0.0015467	0	0.0068446	0	0.00994187	0	0	0	0.00143093	0	0.000119209	0	0.254436	0	0.0257068	0	0.0002375	0	0.0319986	0	0	0	0.177981	0	0	0	0	0	0.0356687	1	0.578841	0.114985	0.17304	0	0.0422492	0.0413691	0.0523909	0	0.0827327	0.0794028	0.0927209	1	0.496109	0.0890262	0.136541	0	0.567053	0.432806	1	0.656723	0.14091	0.201424	0	0.0526997	0.0513352	0.0628693	0	0.110073	0.104231	0.118825	1	0.54665	0.104666	0.155475	0	0.718707	0.512618	0	0.376283	1	1	0	0.0387016	1	1	0	0.0713438	1	1	0	0.304939	1	1	0	0.435626	1
ENSG00000148734	NPFFR1	NA	0.41031	1	Functional/Functional	1	0.547886	0.421829	1	0	0.000445898	0	0.00383795	0	0.00593974	0	0.00132937	0	0	0	0.00427909	0	0.00702931	0	0	0	0.00100369	0	0	0	0.0322616	0	0	0	0.00343758	0	0	0	0.00148272	0	0.00123753	0	0	1	0.138934	0	0.0125408	0	0.0002375	0	0.0311241	0	0	0	0.13446	0	0.0243107	0	0.004589	0	0.117529	0	0.0218768	0	0.00320029	1	1	0	0	0	0	0	0	0	2.07732e-05	0	0	0	0	0	0.000195312	0	0	0	0	0	0	0	0	0	0	0	0.00123875	0	0	0	0	0	0	0	0	0	0.000577	0	0.000232211	0	0	0	0.00093625	0	0	0	0	0	0	0	0	0	0	0	0	0	0.0197273	1	1	0	0	0	0	0	0	0	0.000311487	0	0	0	0	0	0.00214652	0	0	0	0	0	0	0	0	0	0	0	0.00288702	0	0	0	0	0	0	0	0	0	0.00789582	0	0.00286293	0	0	0	0.00362354	0	0	0	0	0	0	0	0	0	0	0	0	1	0.528159	0.41031	1	0	0.000445898	0	0.00383795	0	0.00593974	0	0.00101788	0	0	0	0.00427909	0	0.00488279	0	0	0	0.00100369	0	0	0	0.0322616	0	0	0	0.000550554	0	0	0	0.00148272	0	0.00123753	0	0	1	0.131038	0	0.00967792	0	0.0002375	0	0.0275006	0	0	0	0.13446	0	0.0243107	0	0.004589	0	0.117529	0	0.0218768	0	0.944525	1	0	0.000445898	0	0.0189528	0	0.0176579	0	0.00168263	0	0.00111111	0	0.00190182	0	0.00957028	0	0.000192901	0	0	0	0.000704	0	0.00627224	0	0.0139203	0	0.0269771	0	0.00422777	0	0.00593086	0	0.0365117	0	0.00298023	0	0.134988	0	0.0373875	0	0.0002375	0	0.022111	0	0	0	0.0573958	0	0.00376493	0	0.072301	0	0.467299	1	0.480151	0.0842453	0.146828	0	0.00247364	0.00247059	0.0067032	0	0.0131671	0.0130808	0.0252818	1	0.466984	0.0803621	0.128265	0	0.932109	0.606278	1	0.588422	0.118104	0.182411	0	0.00357835	0.00357196	0.00930749	0	0.0253199	0.025002	0.0411596	1	0.563102	0.109907	0.159948	0	1.10455	0.668639	1	0.372305	0.310856	1	0	0.00199902	1	1	0	0.0135018	1	1	1	0.358803	0.301488	1	0	0.718676	1
ENSG00000150893	FREM2	Consensus	0.412493	1	Functional/Functional	2	1.65762	0.493479	1	0	0.00178359	0	0.0345393	0	0.0259819	0	0.00830813	0	0	0	0.00297159	0	0.00703122	0	0	0	0	0	0	0	0.00948606	0	0.00348007	0	0.0198199	0	0.0263993	0	0.00333611	0	0.000515135	0	0.00298023	1	0.351799	0	0.033668	0	0.0002375	0	0.0539405	0	0.0578352	0	0.228901	0	0.0269237	0	0.0492095	1	0.572148	0	0.136327	0	0.100715	1	1	0	0	0	0.000189528	0	0.00215376	0	8.30926e-05	0	0	0	0	0	0	0	0	0	0	0	0	0	0	0	0	0	0	0	0.00105694	0	0	0	0	0	0	0	0.00971002	0	0.0018981	0	0	0	0.00857489	0	0	0	0.0539544	0	0.0127201	0	0	0	0.0103742	0	0	0	0.24507	1	1	0	0	0	0.00492549	0	0.00774153	0	0.00157763	0	0	0	0	0	0	0	0	0	0	0	0	0	0	0	0	0	0	0	0.00948819	0	0	0	0	0	0	0	0.0780236	0	0.0138487	0	0	0	0.0302464	0	0	0	0.0711702	0	0.0142037	0	0	0	0.0138442	0	0	2	1.41255	0.412493	1	0	0.00178359	0	0.0296138	0	0.0182404	0	0.0067305	0	0	0	0.00297159	0	0.00703122	0	0	0	0	0	0	0	0.00948606	0	0.00348007	0	0.0198199	0	0.0169111	0	0.00333611	0	0.000515135	0	0.00298023	1	0.273775	0	0.0198193	0	0.0002375	0	0.0236941	0	0.0578352	0	0.15773	0	0.0127201	0	0.0492095	1	0.558303	0	0.136327	19	16.3159	0.284365	0	0.0753567	1	1.09472	1	0.300062	1	0.022622	0	0.00111111	0	0.121716	1	0.142382	0	0.00945216	0	0	0	0.011264	0	0.151777	0	0.0247472	0	0.188427	0	0.0446558	0	0.0533778	0	0.227175	0	0.0686646	11	8.66817	2	0.575986	0	0.0116375	1	0.736459	0	0.13067	1	0.733055	0	0.250852	0	0.259573	0	2.41199	2	1.49541	0.190002	0.238253	0	0.0922519	0.0881246	0.0971387	0	0.198489	0.180032	0.190065	2	1.29692	0.142179	0.18383	14	14.8152	0.515306	2	1.8062	0.27104	0.31688	0	0.107335	0.101775	0.111445	0	0.288734	0.250789	0.261206	2	1.51747	0.19555	0.237187	23	19.2224	0.163696	1	1.03788	0.645794	1	0	0.0568312	1	1	0	0.155067	1	1	1	0.88281	0.586381	1	16	11.4821	0.120577
ENSG00000132141	CCT6B	NA	0.41177	1	LoF/LoF + LoF/Functional	2	1.6334	0.485792	1	0	0.00713436	0	0.0281086	0	0.0267589	0	0.0058475	0	0.0264198	0	0.0171163	0	0.00312786	0	0.00173254	0	0	0	0.002816	0	0.00573282	0	0.00348007	0	0.00495499	0	0.00422549	0	0.00593086	0	0.000942454	0	0.000476837	0	0.0403216	0	0.00128409	0	0.0002375	0	0.0116432	0	0.0168911	0	0.193274	0	0.0248125	0	0.0708904	1	0.793462	1	0.335783	0	0.342057	1	1	0	0	0	0.00312621	0	0.00364853	0	0.000839522	0	0	0	0	0	0	0	0.000192901	0	0	0	0	0	0.00105401	0	0	0	0	0	0.000264236	0	0	0	0.000942454	0	0	0	0.00634292	0	0.000358959	0	0	0	0.00466504	0	0	0	0.0848654	0	0.00674997	0	0.0233235	0	0.151959	0	0.0537247	1	0.530637	0.41177	1	0	0	0	0.0121999	0	0.0082424	0	0.00149918	0	0	0	0	0	0	0	0.000960934	0	0	0	0	0	0.00385903	0	0	0	0	0	0.00184737	0	0	0	0.000942454	0	0	0	0.0182285	0	0.000668299	0	0	0	0.00805014	0	0	0	0.0957581	0	0.00978864	0	0.0318708	1	0.195855	0	0.140866	1	1.10277	0.668049	1	0	0.00713436	0	0.0159087	0	0.0185165	0	0.00434832	0	0.0264198	0	0.0171163	0	0.00312786	0	0.000771605	0	0	0	0.002816	0	0.00187379	0	0.00348007	0	0.00495499	0	0.00237812	0	0.00593086	0	0	0	0.000476837	0	0.0220931	0	0.000615794	0	0.0002375	0	0.00359306	0	0.0168911	0	0.0975161	0	0.0150238	0	0.0390195	0	0.597607	1	0.194916	3	1.13329	0.106379	0	0.00178359	0	0.0437417	0	0.00861058	0	0.00751272	0	0	0	0.00582431	0	0.0194881	0	0.000771605	0	0	0	0.000704	0	0.00105401	0	0	0	0.000137638	0	0	0	0	0	0.0437214	0	0.000476837	0	0.0919265	0	0.0284212	0	0.0002375	0	0.0248169	0	0	1	0.236536	0	0	0	0.004589	2	0.61294	2	1.55772	0.205774	0.252538	0	0.332968	0.283207	0.287283	1	0.500827	0.090455	0.103141	1	1.05689	0.285158	0.312398	3	1.11603	0.0269417	2	1.6989	0.242488	0.291557	0	0.343221	0.290519	0.295411	1	0.571825	0.112714	0.127048	1	1.12708	0.310873	0.341343	3	1.26416	0.0396029	0	1.02974	1	1	0	0.209985	1	1	0	0.331425	1	1	0	0.698316	1	1	1	0.737291	0.521592
ENSG00000136813	KIAA0368	NA	0.422956	1	Functional/Functional	1	0.613767	0.458692	1	0	0.00178359	0	0.0236461	0	0.013338	0	0.00033237	0	0.0121605	0	0	0	0.000195312	0	0	0	0.0090332	0	0	0	0.00105369	0	0.00348007	0	0.00220071	0	0.00237508	0	0	0	0.0130857	0	0	0	0.0596991	0	0.0143041	0	0	0	0.0208588	0	0.0109229	1	0.145388	0	0.0216752	0	0.000465303	0	0.20879	0	0.0489797	0	0.034941	1	1	0	0	0	0.00965988	0	0.00148274	0	0	0	0	0	0	0	0	0	0	0	0	0	0	0	0.000117112	0	0	0	0.000550554	0	0.00105694	0	0	0	0.00123753	0	0	0	0.00200821	0	0	0	0	0	0.00016504	0	0	0	0	0	0	0	0	0	0.018663	0	0	0	0.0639298	1	1	0	0	0	0.0187206	0	0.00740705	0	0	0	0	0	0	0	0	0	0	0	0	0	0	0	0.000585245	0	0	0	0.00165016	0	0.00211085	0	0	0	0.00203373	0	0	0	0.00945578	0	0	0	0	0	0.00140312	0	0	0	0	0	0	0	0	0	0.0205633	0	0	1	0.549838	0.422956	1	0	0.00178359	0	0.00492549	0	0.00593096	0	0.00033237	0	0.0121605	0	0	0	0.000195312	0	0	0	0.0090332	0	0	0	0.000468447	0	0.00348007	0	0.000550554	0	0.000264236	0	0	0	0.011052	0	0	0	0.0502433	0	0.0143041	0	0	0	0.0194557	0	0.0109229	1	0.145388	0	0.0216752	0	0.000465303	0	0.188226	0	0.0489797	9	7.49335	0.33712	0	0.0160523	0	0.130169	0	0.0726543	0	0.0151436	0	0.0121605	0	0.255552	0	0.0330077	0	0.000192901	0	0.0491808	0	0.0044	0	0.00573848	0	0.0189471	0	0.0606986	0	0.00105694	0	0.0237234	0	0.0572488	0	0.0305176	7	3.90556	0	0.454921	0	0.00855	0	0.455047	0	0.0235575	0	0.550994	1	0.0953064	0	0.0563017	1	1.15668	1	0.559155	0.108644	0.167725	0	0.0336754	0.0331147	0.044425	0	0.0586211	0.056936	0.0712209	1	0.500534	0.0903661	0.137733	7	6.31651	0.300623	1	0.635811	0.133828	0.195836	0	0.0360202	0.0353791	0.0474389	0	0.0673775	0.0651578	0.081394	1	0.568434	0.11162	0.161583	9	8.53728	0.351873	1	0.367183	0.307317	1	0	0.0210305	1	1	0	0.0409573	1	1	1	0.326226	0.278358	1	6	5.13222	0.407225
ENSG00000242259	C22orf39	NA	0.413578	1	LoF/LoF	1	0.836699	0.566862	1	0	0.0159908	0	0.0975056	1	0.0667154	0	0.00251198	0	0	0	0.0392173	0	0.0357995	0	0.000192901	0	0	0	0.00438874	0	0.00627224	0	0.00154481	0	0	0	0	0	0	0	0.00692832	0	0.00190735	0	0.224903	0	0.0060508	0	0	0	0.0421178	0	0.0478695	0	0.0912046	0	0.0693112	0	0.00597446	0	0.0486373	0	0.0216552	1	0.533716	0.413578	1	0	0.00713436	0	0.0215892	1	0.0602466	0	0.00207732	0	0	0	0.0204968	0	0.0357995	0	0.000192901	0	0	0	0.002816	0	0.00627224	0	0.000386675	0	0	0	0	0	0	0	0.00692832	0	0.00190735	0	0.196758	0	0.00530386	0	0	0	0.0285245	0	0	0	0.0670209	0	0.0447847	0	0.00252715	0	0.0193983	0	0.00355151	1	0.646009	0.475867	1	0	0.0142072	0	0.064556	1	0.065803	0	0.00249121	0	0	0	0.0334571	0	0.0357995	0	0.000192901	0	0	0	0.00421274	0	0.00627224	0	0.00115814	0	0	0	0	0	0	0	0.00692832	0	0.00190735	0	0.220477	0	0.006025	0	0	0	0.0379001	0	0	0	0.0692198	0	0.047636	0	0.00344731	0	0.020066	0	0.00425179	0	0.19069	1	1	0	0.00178359	0	0.0329496	0	0.000912412	0	2.07732e-05	0	0	0	0.00576019	0	0	0	0	0	0	0	0.000176	0	0	0	0.000386675	0	0	0	0	0	0	0	0	0	0	0	0.00442563	0	2.58012e-05	0	0	0	0.00421769	0	0.0478695	0	0.0219848	0	0.0216752	0	0.00252715	0	0.0285713	0	0.0174034	0	0.0782626	1	0	0.00401308	0	0.00312621	0	0.00149197	0	2.07732e-05	0	0	0	0	0	0.00312786	0	0	0	0	0	0	0	0.00455115	0	0	0	0	0	0	0	0.000370679	0	0	0	0	0	0.00907141	0	0.00151108	0	0	0	0.00208754	0	0	0	0.0333077	0	0	0	0.0155831	0	0	1	0.72234	0.163606	0.214937	1	0.450774	0.0756615	0.0851613	1	0.543347	0.103623	0.115847	0	0.178992	0.163888	0.203826	0	0.0797587	0.0766609	1	0.92864	0.238012	0.287629	1	0.60281	0.122827	0.131748	1	0.733263	0.167446	0.180385	0	0.195377	0.177475	0.221221	0	0.088457	0.0846575	1	0.535875	0.414843	1	1	0.349229	0.294768	1	1	0.427955	0.348159	1	0	0.10792	1	1	0	0.0493386	1
ENSG00000141338	ABCA8	NA	0.413648	1	Functional/Functional	2	2.51344	0.71545	1	0	0.00178359	0	0.0875592	0	0.0995381	0	0.00251242	0	0	0	0.00762353	0	0.0128615	0	0	0	0.00100369	0	0.00860992	0	0.0229	0	0.0015467	0	0.013752	0	0.0042217	0	0.00942107	0	0.0815574	0	0.0171096	1	0.782069	0	0.0690403	0	0.00213512	0	0.126163	0	0.0368902	0	0.450772	0	0.00907168	0	0.15193	0	0.422108	1	0.0912635	0	0.482755	1	1	0	0	0	0.00303246	0	0.0184087	0	0.000186958	0	0	0	0	0	0.00273436	0	0	0	0.00100369	0	0.000704	0	0.00573848	0	0.0015467	0	0.00123875	0	0.00105694	0	0	0	0.0731374	0	0.00965595	0	0.0935204	0	0.00534768	0	0.0002375	0	0.0199787	0	0	0	0.0685989	0	0	0	0.0472132	0	0.109321	0	0.020093	0	1.09753	1	1	0	0	0	0.0295161	0	0.0620391	0	0.00118294	0	0	0	0	0	0.00583795	0	0	0	0.00100369	0	0.00420992	0	0.0171615	0	0.0015467	0	0.00700772	0	0.00316475	0	0	0	0.0801485	0	0.0160367	0	0.41166	0	0.0330437	0	0.00118512	0	0.0799911	0	0	0	0.0989305	0	0	0	0.0875666	0	0.124556	0	0.0317414	2	1.41591	0.413648	1	0	0.00178359	0	0.0580431	0	0.037499	0	0.00132948	0	0	0	0.00762353	0	0.00702356	0	0	0	0	0	0.0044	0	0.00573848	0	0	0	0.00674429	0	0.00105694	0	0.00942107	0	0.00140889	0	0.00107288	1	0.370409	0	0.0359967	0	0.00095	0	0.0461717	0	0.0368902	0	0.351841	0	0.00907168	0	0.0643631	0	0.297552	1	0.0595221	3	4.44504	0.820145	0	0.0753567	0	0.776309	0	0.0632559	0	0.00600344	0	0.00111111	0	0.081708	0	0.115594	0	0.00308642	0	0	0	0.000704	0	0.0229539	0	0.00618679	0	0.107909	0	0.00422777	0	0.0140275	0	0.00837458	0	0.000476837	2	1.81964	0	0.18981	0	0.0002375	0	0.0787391	0	0	0	0.416853	0	0.0587328	0	0.106444	1	0.487303	2	2.18099	0.372184	0.400077	0	0.426015	0.346893	0.349876	0	0.901946	0.594221	0.59629	2	1.27904	0.138089	0.180072	2	4.14406	0.782254	2	2.72897	0.513445	0.534943	0	0.526577	0.409377	0.412238	0	1.22766	0.707022	0.708878	2	1.50131	0.191482	0.23372	3	5.16743	0.757695	2	1.63617	0.486673	1	0	0.307209	1	1	0	0.725137	1	1	2	0.911033	0.231557	1	3	3.19821	0.619722
ENSG00000197893	NRAP	NA	0.42013	1	Functional/Functional	7	7.79734	0.661252	1	1	0.089159	0	0.70295	0	0.125994	0	0.0420553	0	0.00111111	0	0.0627512	0	0.0653658	0	0.000771605	0	0.00901229	0	0.011264	0	0.0794117	0	0.00965932	0	0.013752	0	0.0168929	0	0.00926092	0	0.0623157	0	0.0268221	1	4.3942	0	0.262483	0	0.0021375	1	0.288662	0	0.106916	1	0.419382	0	0.0361433	0	0.0634976	3	0.739153	0	0.156214	0	0.382994	1	1	0	0.0156807	0	0.0547737	0	0.00372405	0	0.00033237	0	0	0	0.00760726	0	0.00468461	0	0	0	0.00100369	0	0	0	0.00507274	0	0.000386675	0	0.00123875	0	0.00105694	0	0.000370679	0	0.000915796	0	0	0	0.0279087	0	0.0146361	0	0	0	0.00527975	0	0.0243007	0	0.0911669	0	0	0	0.0228532	0	0.0964486	0	0.00355151	0	1.63265	1	1	0	0.0436775	0	0.336023	0	0.0259025	0	0.00713565	0	0	0	0.0360069	0	0.0197997	0	0	0	0.00499754	0	0	0	0.0175983	0	0.00347253	0	0.00700772	0	0.00738038	0	0.00333006	0	0.0141792	0	0	0	0.580176	0	0.109101	0	0	0	0.0715254	0	0.029149	0	0.127208	0	0	0	0.0383179	0	0.142211	0	0.00845347	7	6.16468	0.42013	1	1	0.0454816	0	0.366927	0	0.100091	0	0.0349197	0	0.00111111	0	0.0267443	0	0.045566	0	0.000771605	0	0.00401476	0	0.011264	0	0.0618134	0	0.00618679	0	0.00674429	0	0.00951249	0	0.00593086	0	0.0481365	0	0.0268221	1	3.81402	0	0.153382	0	0.0021375	1	0.217136	0	0.0777668	1	0.292174	0	0.0361433	0	0.0251797	3	0.596943	0	0.147761	2	2.39117	0.689632	0	0.0218072	0	0.273679	0	0.0921067	0	0.00251355	0	0.00111111	0	0.0267443	0	0.0517921	0	0.00173611	0	0	0	0.002816	0	0.13666	0	0.00618679	1	0.0496875	0	0.00422777	0	0.030025	0	0.0586109	0	0.00190735	0	0.350804	0	0.0325909	0	0.00095	0	0.079915	0	0.137719	0	0.238729	0	0	0	0.159932	1	0.628924	6	6.55531	0.482168	0.500167	0	0.355475	0.29916	0.302848	0	1.35448	0.741918	0.742415	6	5.20084	0.267733	0.296213	3	2.31133	0.20296	7	8.78447	0.650264	0.661912	0	0.401548	0.330717	0.334609	0	1.83198	0.839904	0.840365	7	6.95249	0.394207	0.418032	3	2.77576	0.302675	6	5.2738	0.431966	1	0	0.262765	1	1	0	1.12177	1	1	6	4.15203	0.23906	1	3	1.76096	0.25895
ENSG00000142185	TRPM2	NA	0.415061	1	Functional/Functional	4	3.90911	0.548575	1	0	0.028524	0	0.1065	1	0.291659	0	0.00671792	0	0.00444444	0	0.0392955	0	0.0158095	0	0	0	0.00100369	0	0.004688	0	0.0770797	0	0.00618679	0	0.0198047	0	0.0319649	0	0.0181542	0	0.00692812	0	0.00762776	0	1.1099	0	0.105538	0	0.0002375	0	0.152763	0	0.0478695	1	0.437336	0	0.0489888	0	0.119878	2	0.802986	0	0.417226	0	0.639176	1	1	0	0.000445898	0	0.000663462	0	0.0202006	0	0.00207732	0	0	0	0.000677835	0	0.000781247	0	0	0	0	0	0	0	0.00627224	0	0	0	0.00123875	0	0.000264236	0	0.000370679	0	0.000647382	0	0.000119209	0	0.210213	0	0.00660511	0	0	0	0.00812624	0	0	0	0.11944	0	0	0	0.01152	0	0.17575	0	0.0737621	1	1.56714	0.791358	1	0	0.00667501	0	0.00879966	1	0.121877	0	0.00538844	0	0	0	0.00423237	0	0.00623927	0	0	0	0	0	0	0	0.0272008	0	0	0	0.00865599	0	0.00554136	0	0.00480975	0	0.00133194	0	0.00178651	0	0.7002	0	0.0420349	0	0	0	0.0618037	0	0	0	0.147531	0	0	0	0.057047	0	0.222982	0	0.133001	3	2.34198	0.415061	1	0	0.021849	0	0.0977	0	0.169782	0	0.00132948	0	0.00444444	0	0.0350632	0	0.00957028	0	0	0	0.00100369	0	0.004688	0	0.0498788	0	0.00618679	0	0.0111487	0	0.0264236	0	0.0133444	0	0.00559618	0	0.00584126	0	0.409704	0	0.0635029	0	0.0002375	0	0.0909591	0	0.0478695	1	0.289805	0	0.0489888	0	0.0628309	2	0.580004	0	0.284226	28	18.4775	0.0231852	0	0.0753567	7	1.2649	0	0.342609	0	0.0519329	0	0.0544444	1	0.349644	0	0.41328	0	0.0277778	0	0.00100369	0	0.042812	0	0.1664	0	0.0189471	1	0.100338	0	0.0264236	0	0.0237234	0	0.0437637	0	0.023365	13	10.5227	0	0.659515	0	0.0059375	2	0.765745	0	0.110941	2	1.60551	0	0.0633583	0	0.141356	2	1.57567	3	3.36375	0.433702	0.455822	0	0.576305	0.438029	0.439877	0	1.32347	0.733791	0.734417	3	2.04028	0.150216	0.191152	23	15.8566	0.0336899	4	4.16333	0.403037	0.434437	0	0.684412	0.495613	0.497552	1	1.70942	0.509674	0.513804	3	2.45391	0.232618	0.270559	30	21.4434	0.0306166	2	2.59284	0.73123	1	0	0.405482	1	1	0	1.02817	1	1	2	1.56467	0.463581	1	19	13.0713	0.0727022
ENSG00000138363	ATIC	Discordant	0.412819	1	Functional/Functional	1	0.624782	0.464622	1	0	0.000445898	0	0.0106585	0	0.0185158	0	0.00184404	0	0	0	0.00972397	0	0	0	0	0	0	0	0	0	0.00948606	0	0.000386675	0	0.00880886	0	0.000264236	0	0.0014812	0	0.00143093	0	0.000476604	1	0.176789	0	0.00282688	0	0	0	0.021039	0	0.0443674	0	0.153673	0	0	0	0.0156117	0	0.103496	0	0.0434567	0	0.035265	1	1	0	0	0	0.000426439	0	0.00166008	0	0.000399131	0	0	0	0	0	0	0	0	0	0	0	0	0	0	0	0	0	0	0	0	0	0.000370679	0	0.00143093	0	0.000119209	0	0.0167955	0	2.58012e-05	0	0	0	0.000660084	0	0	0	0	0	0	0	0	0	0.0133772	0	0	0	0.09236	1	1	0	0	0	0.00383552	0	0.00362961	0	0.000522863	0	0	0	0	0	0	0	0	0	0	0	0	0	0	0	0	0	0	0	0	0	0.00111052	0	0.00143093	0	0.000357395	0	0.0640739	0	0.000490164	0	0	0	0.0025963	0	0	0	0	0	0	0	0	0	0.0143127	0	0	1	0.532422	0.412819	1	0	0.000445898	0	0.00682302	0	0.0148861	0	0.00132117	0	0	0	0.00972397	0	0	0	0	0	0	0	0	0	0.00948606	0	0.000386675	0	0.00880886	0	0.000264236	0	0.000370679	0	0	0	0.000119209	1	0.112715	0	0.00233672	0	0	0	0.0184427	0	0.0443674	0	0.153673	0	0	0	0.0156117	0	0.089183	0	0.0434567	0	0.943993	1	0	0.00178359	0	0.0171049	0	0.0955935	0	0.00751272	0	0	0	0.0174479	0	0.0163727	0	0	0	0	0	0.002816	0	0.0168641	0	0.000386675	0	0.00123875	0	0.00105694	0	0.000370679	0	0.0870578	0	0.0171661	0	0.269237	0	0.0938717	0	0.0021375	0	0.0846212	0	0	0	0.0594046	0	0	0	0.0234037	0	0.128545	0	0.572424	0.435844	0.457635	0	0.0324775	0.0319557	0.0433817	0	0.0798805	0.0767733	0.0901506	0	0.492543	0.38893	0.408062	0	0.783799	0.543332	1	0.630867	0.132166	0.194617	0	0.0367221	0.036056	0.0480795	0	0.0986223	0.0939152	0.109148	1	0.532245	0.100135	0.151583	0	1.15101	0.683682	1	0.414318	0.339209	1	0	0.0254631	1	1	0	0.0636234	1	1	1	0.350695	0.295801	1	0	0.699397	1
ENSG00000163563	MNDA	NA	0.412793	1	LoF/LoF	1	0.558791	0.4281	1	0	0.00713436	0	0.012595	0	0.000912412	0	0.000332229	0	0	0	0.00274481	0	0.0046871	0	0	0	0	0	0	0	0.00046829	0	0	0	0.00220222	0	0.00105694	0	0	0	0.000352309	0	0.000119209	0	0.0230258	0	0.0090626	0	0	0	0.00131086	0	0	0	0.0521365	0	0	1	0.0426768	0	0.255912	0	0.142062	1	0.532377	0.412793	1	0	0.00713436	0	0.012595	0	0.000912412	0	0.000186958	0	0	0	0.00274481	0	0.00215034	0	0	0	0	0	0	0	0.000117112	0	0	0	0.00220222	0	0.00105694	0	0	0	0.000352309	0	0.000119209	0	0.00694	0	0.00240565	0	0	0	0.000673438	0	0	0	0.0521365	0	0	1	0.0426768	0	0.255912	0	0.142062	1	0.541579	0.418171	1	0	0.00713436	0	0.012595	0	0.000912412	0	0.000311456	0	0	0	0.00274481	0	0.00253676	0	0	0	0	0	0	0	0.000351178	0	0	0	0.00220222	0	0.00105694	0	0	0	0.000352309	0	0.000119209	0	0.0116162	0	0.0059165	0	0	0	0.000942627	0	0	0	0.0521365	0	0	1	0.0426768	0	0.255912	0	0.142062	0	0.0172122	1	1	0	0	0	0	0	0	0	2.07732e-05	0	0	0	0	0	0.00215034	0	0	0	0	0	0	0	0.000117112	0	0	0	0	0	0	0	0	0	0	0	0	0	0.0114097	0	0.0031461	0	0	0	0.00036823	0	0	0	0	0	0	0	0	0	0	0	0	0	0.434307	1	0	0.000445898	0	0.0437417	0	0.00463255	0	0.000519329	0	0	0	0.00762353	0	0.018704	0	0.00308642	0	0	0	0	0	0.00187379	0	0.000386675	0	0.00344096	0	0.000264236	0	0	0	0.000818919	0	0	0	0.0646343	0	0.00870752	0	0	0	0.00325944	0	0	0	0.0873104	0	0	0	0.00418773	0	0.18067	1	0.531824	0.100004	0.160685	1	0.512968	0.094162	0.102978	1	0.518463	0.0958541	0.108439	0	0.0133609	0.0132721	0.0533418	0	0.438538	0.355021	1	0.56807	0.111503	0.177087	1	0.538511	0.102099	0.111746	1	0.549966	0.105717	0.120273	0	0.0181039	0.017941	0.065346	0	0.537359	0.41571	0	0.359691	1	1	0	0.341783	1	1	0	0.348272	1	1	0	0.0114189	1	1	0	0.287014	1
ENSG00000156150	ALX3	Consensus	0.41378	1	Functional/Functional	1	0.551861	0.424123	1	0	0.000445898	0	0.00383795	0	0.00201817	0	8.30926e-05	0	0	0	0	0	0	0	0	0	0	0	0.000704	0	0.0129611	0	0.00618679	0	0.00123875	0	0.000264236	0	0.000370679	0	0.0116095	0	0.000476837	0	0.0233626	0	0.00165123	0	0	0	0.00228585	0	0	0	0.119044	0	0	0	0.013056	1	0.117417	0	0.234848	0	0.0141342	1	1	0	0.000445898	0	0	0	0	0	0	0	0	0	0	0	0	0	0	0	0	0	0	0	0	0	0	0	0	0	0	0	0	0	0	0	0	0	0.00143437	0	2.58012e-05	0	0	0	0	0	0	0	0.0122281	0	0	0	0	0	0	0	0	0	0.0178007	1	1	0	0.000445898	0	0	0	0	0	0	0	0	0	0	0	0	0	0	0	0	0	0	0	0	0	0	0	0	0	0	0	0	0	0	0	0	0	0.00342522	0	0.000386972	0	0	0	0	0	0	0	0.0135426	0	0	0	0	0	0	0	0	1	0.53406	0.41378	1	0	0	0	0.00383795	0	0.00201817	0	8.30926e-05	0	0	0	0	0	0	0	0	0	0	0	0.000704	0	0.0129611	0	0.00618679	0	0.00123875	0	0.000264236	0	0.000370679	0	0.0116095	0	0.000476837	0	0.0199374	0	0.00126426	0	0	0	0.00228585	0	0	0	0.105501	0	0	0	0.013056	1	0.117417	0	0.234848	1	0.67957	0.493165	0	0	0	0.000426439	0	0.000658996	0	0.000747833	0	0	0	0.0143124	0	0	0	0	0	0	0	0	0	0.00448989	0	0.000386675	0	0.00495499	0	0.000264236	0	0.000370679	0	0.0133981	0	0.000476837	0	0.0661827	0	0.0057413	0	0	0	0.00511776	0	0.00757849	0	0.131524	1	0.0243107	0	0.00712521	0	0.391503	1	0.538961	0.102241	0.162342	0	0.0139253	0.0138288	0.0240557	0	0.0168767	0.0167351	0.029793	1	0.522085	0.0969739	0.143756	1	0.838908	0.205257	1	0.564714	0.110425	0.176034	0	0.0146086	0.0145024	0.0256929	0	0.0185358	0.0183651	0.0334156	1	0.546178	0.104517	0.155352	1	0.892067	0.224616	0	0.28653	1	1	0	0.00795977	1	1	0	0.0105203	1	1	0	0.27601	1	1	1	0.489322	0.386958
ENSG00000163293	NIPAL1	NA	0.41357	1	Functional/Functional	1	0.593748	0.447747	1	0	0.00178359	0	0.0215888	0	0.00372405	0	0.00132111	0	0	0	0.00159264	0	0.00702356	0	0	0	0	0	0	0	0.0029278	0	0.00618679	0	0.0459934	0	0.00422777	0	0.000370679	0	5.72372e-05	0	0.000476604	0	0.0177273	0	0.00117566	0	0	0	0.00529634	0	0.0235575	0	0.0802238	0	0.00674997	0	0.0541779	0	0.165797	1	0.141769	0	0.034484	1	1	0	0	0	0.000284405	0	0	0	0.000839522	0	0	0	0.000677835	0	0	0	0	0	0	0	0	0	0	0	0	0	0.0068446	0	0	0	0	0	5.72372e-05	0	0.000119209	0	0.00249389	0	0.000246819	0	0	0	0.00107082	0	0	0	0.0126767	0	0	0	0	0	0.00917297	0	0	0	0.0600467	1	1	0	0	0	0.00198773	0	0	0	0.000921979	0	0	0	0.000914804	0	0	0	0	0	0	0	0	0	0	0	0	0	0.021882	0	0	0	0	0	5.72372e-05	0	0.000357395	0	0.00663994	0	0.000246819	0	0	0	0.00187747	0	0	0	0.0137701	0	0	0	0	0	0.0113913	0	0	1	0.533702	0.41357	1	0	0.00178359	0	0.019601	0	0.00372405	0	0.000399131	0	0	0	0.000677835	0	0.00702356	0	0	0	0	0	0	0	0.0029278	0	0.00618679	0	0.0241115	0	0.00422777	0	0.000370679	0	0	0	0.000119209	0	0.0110874	0	0.000928844	0	0	0	0.00341887	0	0.0235575	0	0.0664537	0	0.00674997	0	0.0541779	0	0.154406	1	0.141769	1	0.232615	0.207542	0	0	0	0.0110801	0	0.00289779	0	0.00132117	0	0	0	0.000677835	0	0.00273436	0	0	0	0	0	0.000704	0	0	0	0.0015467	0	0.000820232	0	0.000264236	0	0.00148272	0	0	0	0.000119209	1	0.0367773	0	0.000928844	0	0	0	0.00290053	0	0.0235575	0	0.0520195	0	0.00674997	0	0.00252715	0	0.083506	1	0.561067	0.109255	0.168353	0	0.0324983	0.0319759	0.0433847	0	0.0546788	0.0532108	0.0676745	1	0.506388	0.0921476	0.13944	1	0.226819	0.0221455	1	0.59026	0.118705	0.182759	0	0.0345684	0.0339777	0.046117	0	0.0631189	0.0611681	0.0776325	1	0.527142	0.0985438	0.150186	1	0.246158	0.0257552	1	0.36761	0.307613	1	0	0.017857	1	1	0	0.0349014	1	1	1	0.332709	0.283021	1	1	0.158832	0.14686
ENSG00000011405	PIK3C2A	NA	0.414291	1	Functional/Functional	1	0.58351	0.442063	1	0	0.000445898	0	0.0153518	0	0.00562328	0	0.000332323	0	0	0	0	0	0.00175704	0	0.000192901	0	0.00100369	0	0.000176	0	0.00292717	0	0	0	0.0232609	0	0.00105694	0	0.00333611	0	0.000818885	0	0.00107288	0	0.107061	0	0.0106122	0	0.0002375	0	0.0154124	0	0.00757849	0	0.141256	0	0.0515257	0	0.0176813	1	0.163099	0	0.0116896	0	0.0201892	1	1	0	0	0	0	0	0	0	2.07732e-05	0	0	0	0	0	0.000195312	0	0.000192901	0	0	0	0	0	0.000117112	0	0	0	0	0	0	0	0	0	0.000352309	0	0	0	0.00272993	0	0.000862612	0	0	0	0.000656631	0	0	0	0	0	0	0	0	0	0.0150616	0	0	0	0.0485772	1	1	0	0	0	0	0	0	0	0.000145365	0	0	0	0	0	0.000975794	0	0.000192901	0	0	0	0	0	0.00105338	0	0	0	0	0	0	0	0	0	0.000466576	0	0	0	0.0220078	0	0.00352081	0	0	0	0.00323973	0	0	0	0	0	0	0	0	0	0.0169749	0	0	1	0.534933	0.414291	1	0	0.000445898	0	0.0153518	0	0.00562328	0	0.000186958	0	0	0	0	0	0.000781247	0	0	0	0.00100369	0	0.000176	0	0.00187379	0	0	0	0.0232609	0	0.00105694	0	0.00333611	0	0.000352309	0	0.00107288	0	0.0850534	0	0.00709139	0	0.0002375	0	0.0121727	0	0.00757849	0	0.141256	0	0.0515257	0	0.0176813	1	0.146125	0	0.0116896	2	3.33271	0.845339	0	0.0285375	0	0.153944	0	0.0571178	0	0.00407154	0	0	0	0.0534232	0	0.0499998	0	0.000771605	0	0.00401476	0	0.000704	0	0.00749516	0	0.00618679	0	0.0496875	0	0.00660589	0	0.00148272	0	0.00486647	0	0.000119209	0	1.49683	0	0.0992489	0	0.0021375	0	0.0714152	0	0.00757849	0	0.229471	0	0	0	0.0839213	2	0.913084	1	0.532697	0.100277	0.160924	0	0.0174633	0.0173117	0.0279558	0	0.039079	0.0383253	0.0527575	1	0.493618	0.0882749	0.135808	3	3.21645	0.40114	1	0.608758	0.124794	0.188424	0	0.0234308	0.0231584	0.0354554	0	0.055661	0.0541403	0.0707103	1	0.553097	0.106712	0.157022	3	3.78604	0.523654	0	0.366152	1	1	0	0.0102672	1	1	0	0.0288707	1	1	0	0.337282	1	1	3	2.18638	0.373633
ENSG00000149305	HTR3B	NA	0.416062	1	Functional/Functional	1	0.610517	0.45693	1	0	0.000445898	0	0.00928467	0	0.0426875	0	0.00207732	0	0	0	0.0273058	0	0.0109221	0	0.000192901	0	0.00100369	0	0.000704	0	0.0122365	0	0.0015467	0	0.000550554	0	0.00105618	0	0	0	0.000228949	0	0.000119209	0	0.0434706	0	0.00396193	0	0.0002375	0	0.0257199	1	0.106932	0	0.227621	0	0.00674997	0	0	0	0.0684124	0	0.0170492	0	0.037667	1	1	0	0	0	0.000426439	0	0.00562328	0	0	0	0	0	0	0	0	0	0	0	0	0	0	0	0.00145849	0	0	0	0	0	0.000264236	0	0	0	0.000228949	0	0	0	0.00140215	0	0.000103205	0	0	0	0.000969751	0	0	0	0	0	0	0	0	0	0.0271905	0	0	0	0.0725565	1	1	0	0	0	0.00355143	0	0.0187611	0	0	0	0	0	0	0	0	0	0	0	0	0	0	0	0.00261982	0	0	0	0	0	0.000791948	0	0	0	0.000228949	0	0	0	0.00922519	0	0.00113499	0	0	0	0.00839834	0	0	0	0	0	0	0	0	0	0.0278447	0	0	1	0.53796	0.416062	1	0	0.000445898	0	0.00573324	0	0.0239263	0	0.00207732	0	0	0	0.0273058	0	0.0109221	0	0.000192901	0	0.00100369	0	0.000704	0	0.00961668	0	0.0015467	0	0.000550554	0	0.000264236	0	0	0	0	0	0.000119209	0	0.0342454	0	0.00282694	0	0.0002375	0	0.0173216	1	0.106932	0	0.227621	0	0.00674997	0	0	0	0.0405677	0	0.0170492	0	0.080782	1	0	0	0	0.00170576	0	0.00289779	0	2.07732e-05	0	0	0	0	0	0.0146197	0	0	0	0	0	0	0	0.0072285	0	0.000386675	0	0.000550554	0	0.000264236	0	0	0	0.00143093	0	0.00107288	0	0.0314245	0	0.00041282	0	0	0	0.00131994	0	0	0	0.0149199	0	0	0	0.00252715	0	0	1	0.558297	0.108369	0.167469	0	0.0349918	0.0343866	0.0456718	0	0.0604244	0.0586351	0.0727919	1	0.497872	0.0895594	0.137074	0	0.0884327	0.0846353	1	0.651226	0.139041	0.200041	0	0.037272	0.036586	0.0486283	0	0.0754871	0.0727083	0.088648	1	0.575739	0.113979	0.163543	0	0.112855	0.106719	1	0.450614	0.362763	1	0	0.0279258	1	1	0	0.052041	1	1	1	0.398572	0.328722	1	0	0.0744673	1
ENSG00000095319	NUP188	Discordant	0.414377	1	Functional/Functional	1	0.61995	0.462029	1	0	0.00259643	0	0.00118455	0	0.027651	0	0.000519329	0	0	0	0.0146351	0	0.0146197	0	0	0	0	0	0	0	0.00105401	0	0.0015467	0	0.00123875	0	0.0023766	0	0.00240733	0	0.0349065	0	0.0029793	0	0.0558304	0	0.0138374	0	0	0	0.0132445	0	0	0	0.220826	0	0	0	0.009248	1	0.172103	0	0.0271463	0	0.0469486	1	1	0	0	0	0	0	0.00128624	0	0	0	0	0	0.000677835	0	0	0	0	0	0	0	0	0	0	0	0	0	0	0	0.000264236	0	0	0	0.0108996	0	0.000119209	0	0.00347768	0	0.000232211	0	0	0	2.69375e-05	0	0	0	0.020191	0	0	0	0	0	0.00977357	0	0	0	0.0848714	1	1	0	0	0	0	0	0.00424307	0	0	0	0	0	0.00257359	0	0	0	0	0	0	0	0	0	0	0	0	0	0	0	0.00131966	0	0	0	0.0170234	0	0.00107195	0	0.0170583	0	0.00255343	0	0	0	0.00110429	0	0	0	0.0259369	0	0	0	0	0	0.0119868	0	0	1	0.535079	0.414377	1	0	0.00259643	0	0.00118455	0	0.0234079	0	0.000519329	0	0	0	0.0120615	0	0.0146197	0	0	0	0	0	0	0	0.00105401	0	0.0015467	0	0.00123875	0	0.00105694	0	0.00240733	0	0.0178831	0	0.00190735	0	0.0387721	0	0.0112839	0	0	0	0.0121402	0	0	0	0.194889	0	0	0	0.009248	1	0.160116	0	0.0271463	5	3.73358	0.319273	0	0.147444	2	0.825586	0	0.234299	0	0.010989	0	0.0395062	0	0.147558	0	0.0728685	0	0.00308642	0	0.00401476	0	0.002816	0	0.0853745	0	0.000386675	0	0.0166543	0	0.0169111	0	0.00554769	0	0.0681369	0	0.00298023	3	0.682206	0	0.0735362	0	0.0021375	0	0.100484	0	0.239809	0	0.419102	0	0.0216752	0	0.0980031	0	0.41247	1	0.582212	0.116079	0.173949	0	0.0456278	0.0446025	0.055558	0	0.0755832	0.0727974	0.0863526	1	0.506629	0.0922209	0.139496	5	3.62521	0.159369	1	0.6602	0.142095	0.202238	0	0.0485514	0.0473916	0.0591782	0	0.0920839	0.0879714	0.103455	1	0.568116	0.111518	0.161505	5	4.46187	0.29057	1	0.426813	0.347414	1	0	0.0346525	1	1	0	0.0608279	1	1	1	0.365985	0.306487	1	3	2.76448	0.522037
ENSG00000164070	HSPA4L	NA	0.419067	1	Functional/Functional	1	0.593606	0.447668	1	0	0.0071286	0	0.0455335	0	0.0150715	0	0.00207681	0	0	0	0.00179578	0	0.00488279	0	0.000192901	0	0.0061849	0	0.000704	0	0.0104144	0	0	0	0.00492699	0	0.00392225	0	0	0	0.0107303	0	0.00107288	0	0.169536	0	0.037543	0	0.00095	0	0.00778494	0	0	0	0.0573958	0	0	0	0.015641	1	0.17179	0	0.0183271	0	0.027968	1	1	0	0.000445898	0	4.73821e-05	0	0.000228138	0	8.30926e-05	0	0	0	0	0	0	0	0	0	0	0	0	0	0	0	0	0	0	0	0	0	0	0	0	0	0	0	0.00167879	0	2.58012e-05	0	0	0	0	0	0	0	0	0	0	0	0	0	0.0254589	0	0	0	0.050486	1	1	0	0.00311552	0	0.00288963	0	0.00154476	0	0.00074733	0	0	0	0	0	0	0	0	0	0	0	0	0	0	0	0	0	0	0	0	0	0	0	0	0	0	0	0.0115605	0	0.00188325	0	0	0	0	0	0	0	0	0	0	0	0	0	0.028745	0	0	1	0.54312	0.419067	1	0	0.00401308	0	0.0426439	0	0.0135268	0	0.00132948	0	0	0	0.00179578	0	0.00488279	0	0.000192901	0	0.0061849	0	0.000704	0	0.0104144	0	0	0	0.00492699	0	0.00392225	0	0	0	0.0107303	0	0.00107288	0	0.157976	0	0.0356598	0	0.00095	0	0.00778494	0	0	0	0.0573958	0	0	0	0.015641	1	0.143045	0	0.0183271	0	1.28152	1	0	0	0	0.010661	0	0.0184087	0	0.00351066	0	0.00111111	0	0.0175233	0	0.00488279	0	0.000192901	0	0.0061849	0	0.001584	0	0.00627224	0	0.000386675	0	0.00903655	0	0.00169895	0	0.000370679	0	0.0145524	0	0.00298023	0	0.925698	0	0.0356598	0	0.0002375	0	0.0474301	0	0	0	0.0427205	0	0	0	0.00597637	0	0.124445	1	0.503964	0.0914086	0.153474	0	0.0264547	0.0261078	0.0375585	0	0.0444651	0.043491	0.0579186	1	0.459499	0.0781805	0.1262	0	1.07929	0.660163	1	0.639083	0.134931	0.196716	0	0.0271648	0.0267992	0.0391708	0	0.0580807	0.0564262	0.072953	1	0.581002	0.115686	0.165208	0	1.38797	0.750419	1	0.387326	0.32113	1	0	0.0163762	1	1	0	0.0321932	1	1	1	0.355133	0.29892	1	0	0.82792	1
ENSG00000179603	GRM8	NA	0.424295	1	Functional/Functional	1	0.567125	0.432846	1	0	0.00178359	0	0.00118455	0	0.050118	0	0.00207717	0	0.0066358	0	0.00859821	0	0.00702356	0	0	0	0.00401476	0	0.004688	0	0.000117112	0	0.000386675	0	0.00492699	0	0.00993961	0	0.00593086	0	0.00585179	0	0	0	0.119808	0	0.0117386	0	0	0	0.0100656	0	0	0	0.0768081	0	0.0426243	0	0.0350884	1	0.0878801	0	0.0698351	0	0.00283362	1	1	0	0	0	0	0	0	0	2.07732e-05	0	0	0	0	0	0	0	0	0	0	0	0	0	0	0	0	0	0	0	0.00169895	0	0	0	0	0	0	0	0.00108696	0	0	0	0	0	2.69375e-05	0	0	0	0	0	0	0	0	0	0	0	0	0	0.0149651	1	1	0	0	0	0	0	0	0	0.000394548	0	0	0	0	0	0	0	0	0	0	0	0	0	0	0	0	0	0	0	0.00326972	0	0	0	0	0	0	0	0.0103042	0	0	0	0	0	0.000996554	0	0	0	0	0	0	0	0	0	0	0	0	1	0.55216	0.424295	1	0	0.00178359	0	0.00118455	0	0.050118	0	0.00168263	0	0.0066358	0	0.00859821	0	0.00702356	0	0	0	0.00401476	0	0.004688	0	0.000117112	0	0.000386675	0	0.00492699	0	0.00666989	0	0.00593086	0	0.00585179	0	0	0	0.109504	0	0.0117386	0	0	0	0.00906905	0	0	0	0.0768081	0	0.0426243	0	0.0350884	1	0.0878801	0	0.0698351	0	0.760793	1	0	0.00401308	0	0.0648661	0	0.0224752	0	0.00299133	0	0.0066358	0	0.0113374	0	0.00975123	0	0.000192901	0	0	0	0.004688	0	0.00749516	0	0.00966686	0	0.046045	0	0.00666989	0	0.0181633	0	0.0577469	0	0.0119209	0	0.101971	0	0.0162812	0	0.0002375	0	0.0100657	0	0	0	0.0920724	0	0	0	0.028873	0	0.226633	1	0.50014	0.0902464	0.152413	0	0.00257287	0.00256956	0.00689209	0	0.0124564	0.0123792	0.0244237	1	0.487683	0.0864921	0.134018	0	0.748194	0.52678	1	0.59025	0.118701	0.182759	0	0.00306823	0.00306353	0.00836865	0	0.0196143	0.0194231	0.0346536	1	0.570636	0.11233	0.162109	0	0.931636	0.606091	0	0.401656	1	1	0	0.0021016	1	1	0	0.00991848	1	1	0	0.391738	1	1	0	0.548258	1
ENSG00000126822	PLEKHG3	NA	0.419378	1	Functional/Functional	1	0.576892	0.438359	1	0	0.0160523	0	0.0580431	0	0.0131936	0	0.00033237	0	0	0	0.00413355	0	0.00975123	0	0.000192901	0	0.0061849	0	0.001584	0	0.00448989	0	0	0	0.00220222	0	0	0	0	0	0.00445353	0	0.00429153	0	0.0634672	0	0.0210298	0	0.0038	0	0.0193511	0	0.0109229	0	0.138031	0	0	0	0.00779115	1	0.179179	0	0.0084152	0	0.0106058	1	1	0	0	0	0	0	0.00166008	0	0	0	0	0	0.000677835	0	0	0	0	0	0	0	0	0	0	0	0	0	0	0	0	0	0	0	0	0	0	0	0.00356877	0	0.000103205	0	0	0	0.00202526	0	0	0	0	0	0	0	0	0	0	0	0.00257064	0	0.0332374	1	1	0	0	0	0	0	0.00313723	0	0	0	0	0	0.00138874	0	0	0	0	0	0	0	0	0	0	0	0	0	0	0	0	0	0	0	0	0	0	0	0.0176673	0	0.00268267	0	0	0	0.005322	0	0	0	0	0	0	0	0	0	0	0	0.00303942	1	0.543655	0.419378	1	0	0.0160523	0	0.0580431	0	0.0100563	0	0.00033237	0	0	0	0.00274481	0	0.00975123	0	0.000192901	0	0.0061849	0	0.001584	0	0.00448989	0	0	0	0.00220222	0	0	0	0	0	0.00445353	0	0.00429153	0	0.0457999	0	0.0183471	0	0.0038	0	0.0140291	0	0.0109229	0	0.138031	0	0	0	0.00779115	1	0.179179	0	0.00537578	2	1.5594	0.461857	0	0.0160523	0	0.128121	0	0.0626328	0	0.00351066	0	0	0	0.0204968	0	0.0342801	0	0.00173611	0	0	0	0.000704	0	0.045738	0	0.0015467	0	0.0166543	0	0.0475273	0	0.0133444	0	0.00585179	0	0.00190735	0	0.162076	0	0.0113078	0	0.00095	0	0.0387507	0	0	2	0.416608	0	0.0216752	0	0.00597637	0	0.501957	1	0.5249	0.0978471	0.159108	0	0.00853491	0.00849859	0.0171845	0	0.0244022	0.0241069	0.0383671	1	0.500498	0.0903551	0.13773	2	1.58818	0.213591	1	0.632743	0.132797	0.195013	0	0.0115488	0.0114824	0.021958	0	0.0362929	0.0356422	0.052203	1	0.59645	0.120734	0.169921	2	1.86124	0.285828	1	0.382636	0.317939	1	0	0.00834165	1	1	0	0.0235605	1	1	1	0.359075	0.301678	1	2	1.15978	0.322789
ENSG00000105223	PLD3	NA	0.414751	1	Functional/Functional	1	0.544056	0.419611	1	0	0.000445898	0	0.0030323	0	0.00383178	0	8.30926e-05	0	0	0	0.00382741	0	0.00117283	0	0.000192901	0	0	0	0	0	0.00990586	0	0	0	0.00328373	0	0	0	0.000370679	0	0.0654433	0	0.00190735	0	0.0358453	0	0.0034248	0	0.0002375	0	0.00906892	1	0.055234	0	0.166252	0	0.00973502	0	0.000465303	0	0.124214	0	0.046082	0	0.00202636	1	1	0	0	0	4.73821e-05	0	0.00060204	0	0	0	0	0	0	0	0	0	0	0	0	0	0	0	0	0	0	0	0	0	0	0	0	0	0	0	0	0	0.0013242	0	2.58012e-05	0	0	0	2.69375e-05	0	0	0	0	0	0	0	0	0	0	0	0	0	0.00833902	1	1	0	0	0	0.000710574	0	0.000930637	0	0	0	0	0	0	0	0	0	0	0	0	0	0	0	0	0	0	0	0	0	0	0	0	0	0	0	0	0	0.00531655	0	0.000438568	0	0	0	0.000942687	0	0	0	0	0	0	0	0	0	0	0	0	1	0.535717	0.414751	1	0	0.000445898	0	0.00232172	0	0.00290115	0	8.30926e-05	0	0	0	0.00382741	0	0.00117283	0	0.000192901	0	0	0	0	0	0.00990586	0	0	0	0.00328373	0	0	0	0.000370679	0	0.0654433	0	0.00190735	0	0.0305287	0	0.00298624	0	0.0002375	0	0.00812624	1	0.055234	0	0.166252	0	0.00973502	0	0.000465303	0	0.124214	0	0.046082	1	1.0095	0.635599	0	0.0285375	1	0.225586	0	0.0214091	0	0.00132948	0	0.00111111	0	0.02097	0	0.0202665	0	0.00173611	0	0.016059	0	0.000704	0	0.0197662	0	0.0015467	0	0.0068446	0	0.00105694	0	0.00148272	0	0	0	0	0	0.204458	0	0.0290291	0	0	0	0.0130378	0	0.0407189	0	0.17026	0	0.00973502	0	0.0135213	0	0.160334	1	0.504358	0.0915285	0.153573	0	0.00196003	0.00195811	0.00563781	0	0.00667612	0.00665388	0.0157983	1	0.497682	0.0895019	0.13704	2	0.95633	0.0724467	1	0.566387	0.110962	0.176651	0	0.00609927	0.0060807	0.0137743	0	0.0129401	0.0128567	0.0264362	1	0.553447	0.106823	0.15713	2	1.14098	0.107974	1	0.333754	0.28377	1	0	0.00141742	1	1	0	0.00572068	1	1	1	0.328033	0.279661	1	2	0.672277	0.146228
ENSG00000138378	STAT4	NA	0.416955	1	Functional/Functional	1	0.546805	0.421204	1	0	0	0	0.000758046	0	0.00205261	0	0.00301368	0	0	0	0.00760726	0	0.00215034	0	0.000192901	0	0	0	0.000704	0	0.00105401	0	0	0	0	0	0	0	0	0	0.00692832	0	0.00107288	1	0.277635	0	0.0308135	0	0	0	0.0281078	0	0	0	0.0726336	0	0	0	0.000465303	0	0.104279	0	0.00733656	0	0.0003518	1	1	0	0	0	4.73821e-05	0	0	0	0	0	0	0	0	0	0	0	0	0	0	0	0	0	0	0	0	0	0	0	0	0	0	0	0	0	0	0	0.000304418	0	0	0	0	0	0	0	0	0	0	0	0	0	0	0	0	0	0	0	0.00731358	1	1	0	0	0	0.000331607	0	0	0	0	0	0	0	0	0	0	0	0	0	0	0	0	0	0	0	0	0	0	0	0	0	0	0	0	0	0	0	0.00698197	0	0	0	0	0	0	0	0	0	0	0	0	0	0	0	0	0	0	1	0.539491	0.416955	1	0	0	0	0.000426439	0	0.00205261	0	0.00301368	0	0	0	0.00760726	0	0.00215034	0	0.000192901	0	0	0	0.000704	0	0.00105401	0	0	0	0	0	0	0	0	0	0.00692832	0	0.00107288	1	0.270653	0	0.0308135	0	0	0	0.0281078	0	0	0	0.0726336	0	0	0	0.000465303	0	0.104279	0	0.00733656	1	1.67327	0.812367	0	0.00401308	0	0.00573324	0	0.0600189	0	0.00665973	0	0.0066358	0	0.0385118	0	0.0389092	0	0	0	0.00100369	0	0.000704	0	0.00948606	0	0.00348007	0	0.00344096	0	0.000264236	0	0.000370679	0	0.0318158	0	0.00298023	0	0.581598	0	0.0561966	0	0.00095	0	0.0608115	0	0.150399	1	0.311895	0	0.00674997	0	0.00744485	0	0.283197	1	0.454946	0.0768625	0.140179	0	0.000333994	0.000333938	0.00202971	0	0.00586967	0.00585248	0.014393	1	0.449076	0.0751742	0.123626	1	1.46175	0.429293	1	0.583259	0.11642	0.180869	0	0.000360216	0.000360152	0.0024306	0	0.00759919	0.00757039	0.0184888	1	0.57566	0.113953	0.163543	1	1.79397	0.535366	0	0.359828	1	1	0	0.000317519	1	1	0	0.0053454	1	1	0	0.354483	1	1	1	1.15274	0.68423
ENSG00000127241	MASP1	Consensus	0.415921	1	Functional/Functional	1	0.570023	0.434488	1	0	0	0	0.00312621	0	0.0104085	0	0.000747833	0	0.00111111	0	0.000118864	0	0.00761141	0	0	0	0.0061849	0	0.000176	0	0.00314925	0	0	0	0.00328373	0	0	0	0.00333611	0	0.0329657	0	0.00429153	0	0.142815	0	0.0345221	0	0.00095	0	0.0082599	0	0	0	0.0686732	0	0.0604271	0	0.005264	1	0.0911361	0	0.0814647	0	0.015325	1	1	0	0	0	0	0	0	0	0	0	0	0	0	0	0	0	0	0	0.0061849	0	0	0	0.00145849	0	0	0	0	0	0	0	0	0	0.000228949	0	0	0	0.00182041	0	0	0	0	0	0.00036823	0	0	0	0	0	0	0	0.005264	0	0	0	0	0	0.0323045	1	1	0	0	0	0	0	0	0	0	0	0	0	0	0	0	0	0	0	0.0061849	0	0	0	0.00169076	0	0	0	0	0	0	0	0	0	0.00526285	0	0	0	0.0120443	0	0	0	0	0	0.00185767	0	0	0	0	0	0	0	0.005264	0	0	0	0	1	0.537718	0.415921	1	0	0	0	0.00312621	0	0.0104085	0	0.000747833	0	0.00111111	0	0.000118864	0	0.00761141	0	0	0	0	0	0.000176	0	0.00145849	0	0	0	0.00328373	0	0	0	0.00333611	0	0.0277028	0	0.00429153	0	0.13077	0	0.0345221	0	0.00095	0	0.00640223	0	0	0	0.0686732	0	0.0604271	0	0	1	0.0911361	0	0.0814647	3	3.02778	0.583004	0	0.00401308	0	0.0735611	0	0.0375186	0	0.00916096	0	0.00111111	0	0.0628788	0	0.0332777	0	0.000192901	0	0.0061849	0	0.0044	0	0.0214936	0	0.0015467	0	0.0364485	0	0.00951249	0	0.00148272	0	0.00463622	0	0.00190735	2	1.59106	0	0.143723	0	0	0	0.0895624	0	0	0	0.174997	0	0	0	0.0769488	1	0.642161	1	0.484227	0.0854589	0.147845	0	0.0144065	0.0143032	0.0246029	0	0.0282647	0.027869	0.0423555	1	0.455962	0.0771561	0.125417	3	2.85734	0.320842	1	0.623468	0.129688	0.192539	0	0.0155489	0.0154286	0.0266805	0	0.0334965	0.0329417	0.0494834	1	0.589971	0.11861	0.167766	3	3.63061	0.49127	1	0.359529	0.301995	1	0	0.00698564	1	1	0	0.0184979	1	1	1	0.341032	0.288963	1	1	2.19336	0.888459
ENSG00000205413	SAMD9	Discordant	0.416025	1	LoF/LoF	1	0.951253	0.613743	1	0	0.00178359	0	0.00681727	0	0.00860947	0	0.000332245	0	0	0	0.00347269	0	0.000195312	0	0.000771605	0	0.00100369	0	0	0	0.00306338	0	0	0	0.0068416	0	0.00105618	0	0.00148272	0	5.72372e-05	0	0.00107242	1	0.335615	0	0.032069	0	0.00095	0	0.0255876	0	0	0	0.107778	0	0	0	0.000465303	0	0.340877	0	0.0713515	1	0.537897	0.416025	1	0	0.00178359	0	0.00303246	0	0.00596536	0	8.30926e-05	0	0	0	0	0	0.000195312	0	0.000771605	0	0.00100369	0	0	0	0.00306338	0	0	0	0.00492699	0	0.000264236	0	0	0	0	0	0.000119209	1	0.0472775	0	0.00524794	0	0	0	0.00455244	0	0	0	0.0629434	0	0	0	0	0	0.340877	0	0.0557898	1	0.723698	0.515044	1	0	0.00178359	0	0.00605916	0	0.0069494	0	0.000249152	0	0	0	0	0	0.000195312	0	0.000771605	0	0.00100369	0	0	0	0.00306338	0	0	0	0.00602137	0	0.000791948	0	0	0	0	0	0.000595581	1	0.196703	0	0.0151341	0	0	0	0.0164374	0	0	0	0.0689581	0	0	0	0	0	0.340877	0	0.0581042	0	0.227556	1	1	0	0	0	0.000758114	0	0.00166008	0	8.30926e-05	0	0	0	0.00347269	0	0	0	0	0	0	0	0	0	0	0	0	0	0.000820232	0	0.000264236	0	0.00148272	0	5.72372e-05	0	0.000476837	0	0.138912	0	0.0169349	0	0.00095	0	0.00915011	0	0	0	0.0388203	0	0	0	0.000465303	0	0	0	0.0132472	0	2.97916	1	0	0.00713436	0	0.083582	0	0.0531235	0	0.00207732	0	0.0121605	0	0.0243458	0	0.0499998	0	0.000771605	0	0	0	0.001584	0	0.0248529	0	0.00966686	0	0.046045	0	0.00951249	0	0.0181633	0	0	0	0.000119209	0	1.20991	0	0.0567438	0	0.0038	0	0.0535162	0	0	0	0.296081	0	0.00907168	0	0.051968	0	0.954934	1	0.833716	0.203375	0.25027	1	0.495224	0.0887592	0.0977595	1	0.640664	0.135464	0.146789	0	0.193053	0.175561	0.214479	0	2.96092	0.948229	1	1.00808	0.267215	0.313439	1	0.562625	0.109754	0.119087	1	0.76212	0.177661	0.190241	0	0.245962	0.218048	0.257513	0	3.4285	0.967565	1	0.617382	0.460645	1	1	0.345352	0.292029	1	1	0.471116	0.375695	1	0	0.146265	1	1	0	1.99862	1
ENSG00000127481	UBR4	NA	0.419099	1	Functional/Functional	2	1.53083	0.452441	1	0	0.00401308	0	0.0177072	0	0.0626452	0	0.00467374	0	0	0	0.00297106	0	0.00702356	0	0.000771605	0	0.0061849	0	0.000704	0	0.0154898	0	0.000386675	0	0.0198199	0	0.00105694	0	0	0	0.00728532	0	0.000119209	2	0.498175	0	0.0435004	0	0	0	0.0304269	0	0.0379037	0	0.224518	0	0.0515257	0	0.0223412	0	0.385496	0	0.0860942	0	0.0355987	1	1	0	0	0	0.000284405	0	4.11872e-05	0	2.07732e-05	0	0	0	0.000118864	0	0	0	0	0	0	0	0	0	0	0	0	0	0	0	0	0	0	0	0.000352309	0	0	0	0.00636783	0	0.000153695	0	0	0	0	0	0	0	0	0	0	0	0	0	0.0237273	0	0.00453238	0	0.0990208	1	1	0	0	0	0.00179848	0	0.00317083	0	0.000602201	0	0	0	0.00106924	0	0	0	0	0	0	0	0	0	0	0	0	0	0	0	0	0	0	0	0.00126644	0	0	0	0.0561625	0	0.0019584	0	0	0	0	0	0	0	0	0	0	0	0	0	0.0263682	0	0.00662456	2	1.43181	0.419099	1	0	0.00401308	0	0.0159087	0	0.0594743	0	0.00407154	0	0	0	0.00190182	0	0.00702356	0	0.000771605	0	0.0061849	0	0.000704	0	0.0154898	0	0.000386675	0	0.0198199	0	0.00105694	0	0	0	0.00601888	0	0.000119209	2	0.442012	0	0.041542	0	0	0	0.0304269	0	0.0379037	0	0.224518	0	0.0515257	0	0.0223412	0	0.359128	0	0.0794697	55	44.6937	0.0746905	0	0.178359	2	2.19763	3	1.04125	0	0.199505	0	0.0427778	1	0.723166	0	0.576415	0	0.0123457	0	0.0843099	0	0.101376	0	0.536519	0	0.065348	0	0.401354	0	0.059453	0	0.163469	0	0.661072	0	0.107288	32	24.5176	4	2.37297	0	0.04655	5	2.62777	1	0.135309	3	2.41769	0	0.223206	0	0.371694	4	4.8293	2	1.36941	0.159159	0.210968	0	0.0343319	0.0337492	0.0450512	0	0.0862488	0.082634	0.0957726	2	1.28316	0.139028	0.180866	48	37.6926	0.0435454	2	1.62387	0.222829	0.273711	0	0.0350761	0.034468	0.04659	0	0.107204	0.101657	0.116411	2	1.51667	0.195349	0.237052	61	52.5579	0.110634	2	0.981766	0.257533	1	0	0.018471	1	1	0	0.0619402	1	1	2	0.919825	0.234779	1	43	30.8661	0.0223153
ENSG00000117385	LEPRE1	Consensus	0.420867	1	Functional/Functional	1	0.687839	0.497339	1	0	0.0111244	0	0.00928184	0	0.00669541	0	0.00207732	0	0	0	0.0143124	0	0.00273436	0	0.000192901	0	0.0061849	0	0.000176	0	0.00187379	0	0.0034763	0	0.0142422	0	0.0319725	0	0.000370679	0	0.000515	0	0.00107288	0	0.212353	0	0.00282688	0	0	0	0.0104683	0	0	0	0.109304	0	0	0	0.0174197	1	0.198307	0	0.0308573	0	0.088879	1	1	0	0.00178359	0	0.00118455	0	0.00149197	0	0	0	0	0	0	0	0	0	0	0	0	0	0	0	0	0	0.000386675	0	0.000820232	0	0	0	0	0	0.000228949	0	0	0	0.00664704	0	2.58012e-05	0	0	0	0.000383917	0	0	0	0.0208055	0	0	0	0	0	0.0437657	0	0.0113552	0	0.141615	1	1	0	0.0071113	0	0.00544389	0	0.00297136	0	0	0	0	0	0	0	0	0	0	0	0	0	0	0	0	0	0.0019296	0	0.00273933	0	0	0	0	0	0.000457763	0	0	0	0.0311993	0	0.000490164	0	0	0	0.00199858	0	0	0	0.0268331	0	0	0	0	0	0.0469868	0	0.0134539	1	0.546224	0.420867	1	0	0.00401308	0	0.00383795	0	0.00372405	0	0.00207732	0	0	0	0.0143124	0	0.00273436	0	0.000192901	0	0.0061849	0	0.000176	0	0.00187379	0	0.0015467	0	0.0115028	0	0.0319725	0	0.000370679	0	5.72372e-05	0	0.00107288	0	0.181153	0	0.00233672	0	0	0	0.00846977	0	0	0	0.0824709	0	0	0	0.0174197	1	0.15132	0	0.0174034	1	1.07743	0.659532	0	0.0111474	0	0.0684198	0	0.0165096	0	0.00132948	0	0.0066358	0	0.00609488	0	0.0128676	0	0.000192901	0	0	0	0	0	0.00749516	0	0.0386675	0	0.0172585	0	0.00237812	0	0.00148272	0	0.00824216	0	0.00107288	0	0.191409	0	0.00534768	0	0	0	0.00949364	0	0.0435566	0	0.204141	0	0	0	0.0206768	1	0.403014	1	0.632846	0.132831	0.1884	0	0.0872724	0.0835726	0.0927687	0	0.133682	0.125132	0.13683	1	0.499164	0.0899505	0.137381	1	1.11623	0.306908	1	0.730638	0.166522	0.223925	0	0.0887167	0.0848952	0.0951436	0	0.144352	0.134417	0.148077	1	0.586286	0.117407	0.166697	1	1.23774	0.350968	1	0.458051	0.367485	1	0	0.057836	1	1	0	0.0928184	1	1	1	0.365232	0.305965	1	1	0.772823	0.538292
ENSG00000005810	MYCBP2	NA	0.420329	1	Functional/Functional	1	0.580855	0.44058	1	0	0.00178359	0	0.00473801	0	0.0111415	0	0.00207732	0	0.00111111	0	0.000475454	0	0.0148207	0	0.000192901	0	0.00100369	0	0.002816	0	0.00180893	0	0.0015467	0	0.00495499	0	0.000264236	0	0	0	0.00209494	0	0.000119209	1	0.115096	0	0.0188033	0	0	0	0.022062	0	0.0142674	0	0.141079	0	0	0	0.0103477	0	0.155277	0	0.0529739	0	0.0159444	1	1	0	0	0	4.73821e-05	0	0	0	0	0	0	0	0	0	0	0	0	0	0	0	0	0	0	0	0	0	0	0	0	0	0	0	0.000352309	0	0	0	0.00210062	0	0.000153695	0	0	0	0.00016504	0	0	0	0.0131253	0	0	0	0	0	0	0	0	0	0.0355609	1	1	0	0	0	0.000900058	0	0	0	0	0	0	0	0	0	0	0	0	0	0	0	0	0	0	0	0	0	0	0	0	0	0	0	0.000695109	0	0	0	0.0164001	0	0.00128808	0	0	0	0.0011878	0	0	0	0.0150898	0	0	0	0	0	0	0	0	1	0.545294	0.420329	1	0	0.00178359	0	0.00383795	0	0.0111415	0	0.00207732	0	0.00111111	0	0.000475454	0	0.0148207	0	0.000192901	0	0.00100369	0	0.002816	0	0.00180893	0	0.0015467	0	0.00495499	0	0.000264236	0	0	0	0.00139983	0	0.000119209	1	0.0986955	0	0.0175153	0	0	0	0.0208742	0	0.0142674	0	0.12599	0	0	0	0.0103477	0	0.155277	0	0.0529739	11	11.2191	0.565991	0	0.0539536	1	1.09472	0	0.511833	0	0.031596	0	0.00444444	0	0.0684654	1	0.233064	0	0.00694444	0	0.0642361	0	0.025344	1	0.1664	0	0.0015467	0	0.220222	0	0.0446558	0	0.0948938	0	0.15168	0	0.0268221	3	4.24567	0	0.333825	0	0.0401375	1	0.873145	0	0.135343	3	1.01929	0	0.189914	1	0.41049	0	1.17046	1	0.524858	0.0978341	0.159108	0	0.0155943	0.0154734	0.0258804	0	0.0319948	0.0314883	0.0460395	1	0.492864	0.0880476	0.135627	12	9.85394	0.194806	1	0.614443	0.12668	0.189909	0	0.0162589	0.0161274	0.0274752	0	0.0370213	0.0363444	0.0528993	1	0.577422	0.114524	0.163996	13	13.2055	0.449531	0	0.375182	1	1	0	0.00998727	1	1	0	0.0225797	1	1	0	0.352602	1	1	12	8.02997	0.1141
ENSG00000145692	BHMT	NA	0.423889	1	Functional/Functional	1	0.577107	0.438479	1	0	0	0	0.00682213	0	0.0126472	0	0.000332323	0	0	0	0.0200879	0	0.0280303	0	0.000771605	0	0.0113661	0	0.000704	0	0.000117112	0	0.0015467	0	0.0232609	0	0.00660589	0	0.00148272	0	0.00139983	0	0.000476837	0	0.0303087	0	0.00312195	0	0	0	0.00589939	0	0	1	0.0552569	0	0	0	0.0116277	0	0.235341	0	0.119899	0	0.015489	1	1	0	0	0	0.000189528	0	0.00060204	0	2.07732e-05	0	0	0	0	0	0.00215034	0	0	0	0	0	0	0	0	0	0	0	0	0	0	0	0	0	0	0	0	0	0.00164416	0	0	0	0	0	0	0	0	0	0.0108822	0	0	0	0	0	0	0	0	0	0.0256516	1	1	0	0	0	0.00208391	0	0.00150568	0	0.000145365	0	0	0	0	0	0.00485525	0	0	0	0	0	0	0	0	0	0	0	0	0	0	0	0	0	0	0	0	0	0.0055183	0	0	0	0	0	0	0	0	0	0.0115431	0	0	0	0	0	0	0	0	1	0.551455	0.423889	1	0	0	0	0.00473821	0	0.0111415	0	0.000186958	0	0	0	0.0200879	0	0.0231751	0	0.000771605	0	0.0113661	0	0.000704	0	0.000117112	0	0.0015467	0	0.0232609	0	0.00660589	0	0.00148272	0	0.00139983	0	0.000476837	0	0.0247904	0	0.00312195	0	0	0	0.00589939	0	0	1	0.0437138	0	0	0	0.0116277	0	0.235341	0	0.119899	0	0.269582	1	0	0.00178359	0	0.0121298	0	0.00971781	0	0.000519329	0	0	0	0.000118864	0	0.00468748	0	0	0	0	0	0	0	0.000117112	0	0	0	0	0	0.00105694	0	0.000370679	0	0.000818919	0	0	0	0.0158006	0	0.00151108	0	0	0	0.00179779	0	0	0	0.0437138	0	0	0	0.00380715	0	0.171631	1	0.527482	0.0986499	0.159567	0	0.0153636	0.0152462	0.0256335	0	0.0238425	0.0235605	0.037746	1	0.50364	0.0913099	0.138555	0	0.287783	0.250076	1	0.620805	0.128799	0.191843	0	0.015822	0.0156975	0.0270146	0	0.0287597	0.02835	0.0447069	1	0.592046	0.119289	0.16848	0	0.319373	0.273395	1	0.375568	0.313101	1	0	0.0103202	1	1	0	0.0173199	1	1	1	0.358248	0.3011	1	0	0.194021	1
ENSG00000121904	CSMD2	NA	0.421885	1	All	3	2.36791	0.421885	1	0	0	0	0.0296138	0	0.0224752	0	0.00251355	0	0.01	0	0.00427909	0	0.0128676	0	0	0	0.0061849	0	0.000704	0	0.00187379	0	0.0139203	0	0.0397775	0	0.00105694	0	0.0133444	0	0.00899016	0	0.00107288	1	0.534249	0	0.0215347	0	0.0021375	1	0.0610823	0	0.0209563	1	0.437269	0	0.143426	0	0.107539	0	0.619402	0	0.251638	0	0	1	1	0	0	0	0	0	0	0	0	0	0	0	0	0	0	0	0	0	0	0	0	0	0	0	0	0	0	0	0	0	0	0	0	0	0	0	0	0	0	0	0	0	0	0	0	0	0	0	0	0	0	0	0	0	0	0	0	1	1	0	0	0	0	0	0	0	0	0	0	0	0	0	0	0	0	0	0	0	0	0	0	0	0	0	0	0	0	0	0	0	0	0	0	0	0	0	0	0	0	0	0	0	0	0	0	0	0	0	0	0	0	0	0	3	2.36791	0.421885	1	0	0	0	0.0296138	0	0.0224752	0	0.00251355	0	0.01	0	0.00427909	0	0.0128676	0	0	0	0.0061849	0	0.000704	0	0.00187379	0	0.0139203	0	0.0397775	0	0.00105694	0	0.0133444	0	0.00899016	0	0.00107288	1	0.534249	0	0.0215347	0	0.0021375	1	0.0610823	0	0.0209563	1	0.437269	0	0.143426	0	0.107539	0	0.619402	0	0.251638	19	20.6557	0.671973	0	0.196641	1	1.4181	0	0.628865	0	0.0723113	1	0.04	1	0.273862	0	0.23033	0	0.0277778	0	0.0664062	0	0.014256	0	0.196865	0	0.0247472	0	0.317119	0	0.116528	0	0.0370679	0	0.350084	1	0.0476837	9	10.9207	0	0.687204	0	0.04655	0	0.639344	0	0.181219	5	2.07913	0	0.120289	0	0.168448	1	1.75416	2	2.18945	0.374455	0.402097	0	0	0	0	0	0	0	0	2	2.18945	0.374455	0.394741	17	18.3487	0.563639	3	2.4559	0.23304	0.282952	0	0	0	0	0	0	0	0	3	2.4559	0.23304	0.270923	22	23.945	0.604011	2	1.55844	0.461541	1	0	0	1	1	0	0	1	1	2	1.55844	0.461541	1	15	14.4366	0.475733
ENSG00000162383	SLC1A7	NA	0.417936	1	Functional/Functional	2	1.51334	0.446629	1	0	0.00178359	0	0.054773	0	0.0844504	0	0.00101779	0	0	0	0.0165158	0	0.00702356	0	0.000192901	0	0.00100369	0	0.000176	0	0.0154898	0	0.000386675	0	0.00344021	0	0.0169111	0	0.00148272	0	0.00209504	0	0.000476837	1	0.619281	0	0.0682499	0	0.00095	0	0.0214601	0	0.0176118	0	0.228602	0	0	0	0.0097133	1	0.297196	0	0.0430563	0	0.0462596	1	1	0	0	0	4.73821e-05	0	0.000415089	0	2.07732e-05	0	0	0	0	0	0	0	0	0	0	0	0	0	0	0	0	0	0.000137638	0	0	0	0	0	0	0	0	0	0.00210536	0	0	0	0	0	2.69375e-05	0	0.0176118	0	0.0149199	0	0	0	0	0	0.0109748	0	0	0	0.0849273	1	1	0	0	0	0.00317386	0	0.00370386	0	0.000269957	0	0	0	0	0	0	0	0	0	0	0	0	0	0	0	0	0	0.00123799	0	0	0	0	0	0	0	0	0	0.0249603	0	0	0	0	0	0.00148136	0	0.0176118	0	0.0177365	0	0	0	0	0	0.0147516	0	0	2	1.42841	0.417936	1	0	0.00178359	0	0.0515991	0	0.0807465	0	0.000747833	0	0	0	0.0165158	0	0.00702356	0	0.000192901	0	0.00100369	0	0.000176	0	0.0154898	0	0.000386675	0	0.00220222	0	0.0169111	0	0.00148272	0	0.00209504	0	0.000476837	1	0.594321	0	0.0682499	0	0.00095	0	0.0199787	0	0	0	0.210866	0	0	0	0.0097133	1	0.282444	0	0.0430563	1	1.22159	0.705238	0	0.00713436	0	0.143331	0	0.0259861	0	0.00351066	0	0	0	0.0639367	0	0.0342801	0	0.000192901	0	0.00100369	0	0.001584	0	0.0183776	0	0.0139203	0	0.0137638	0	0.00105694	0	0.0181633	0	0.00728559	0	0.00762939	0	0.17432	0	0.0130736	0	0.00095	0	0.0344193	0	0	1	0.250088	0	0	0	0.0786448	0	0.308936	2	1.32407	0.148465	0.201891	0	0.0461136	0.0450666	0.0559982	0	0.0787014	0.0756841	0.0890755	2	1.24536	0.130496	0.173309	1	1.18978	0.333676	2	1.5702	0.208969	0.261557	0	0.0465479	0.0454811	0.0572892	0	0.0905771	0.0865961	0.102116	2	1.47962	0.186055	0.228745	1	1.41671	0.413922	1	1.00538	0.634096	1	0	0.0348674	1	1	0	0.0609953	1	1	1	0.944388	0.611083	1	1	0.8603	0.576965
ENSG00000117868	ESYT2	NA	0.422486	1	Functional/Functional	3	2.43297	0.438881	1	0	0	0	0.00473821	0	0.0181624	0	0.0119653	0	0	0	0.0684068	0	0.00957028	0	0.000771605	0	0	0	0.001584	0	0.00292717	0	0.00618679	0	0.00495499	0	0.00105694	0	0	0	0.00486627	0	0.00107242	2	1.8322	0	0.124141	0	0.0002375	0	0.0636543	0	0	1	0.179686	0	0.00674997	0	0.000465303	0	0.0706331	0	0.0189414	0	0.00531588	1	1	0	0	0	0	0	0.000164749	0	0	0	0	0	0.00179578	0	0	0	0	0	0	0	0	0	0.000117112	0	0	0	0	0	0	0	0	0	0.000352309	0	0.000119209	0	0.00248514	0	0.000281588	0	0	0	0	0	0	0	0	0	0	0	0	0	0	0	0	0	0.062773	1	1	0	0	0	0	0	0.00329381	0	0	0	0	0	0.00580299	0	0	0	0	0	0	0	0	0	0.00105338	0	0	0	0	0	0	0	0	0	0.00103791	0	0.000595581	0	0.0474613	0	0.003528	0	0	0	0	0	0	0	0	0	0	0	0	0	0	0	0	3	2.3702	0.422486	1	0	0	0	0.00473821	0	0.0148686	0	0.0119653	0	0	0	0.0626038	0	0.00957028	0	0.000771605	0	0	0	0.001584	0	0.00187379	0	0.00618679	0	0.00495499	0	0.00105694	0	0	0	0.00382836	0	0.000476837	2	1.78474	0	0.120613	0	0.0002375	0	0.0636543	0	0	1	0.179686	0	0.00674997	0	0.000465303	0	0.0706331	0	0.0189414	0	1.26025	1	0	0.0111474	0	0.143331	0	0.0322908	0	0.00132948	0	0.00444444	0	0.0417414	0	0.0195312	0	0.00173611	0	0	0	0.000704	0	0.0029278	0	0.00618679	0	0.000137638	0	0.00105694	0	0.000370679	0	0.00139983	0	0.00107288	0	0.210138	0	0.0348154	0	0	0	0.0280091	0	0.0539615	0	0.255229	0	0.00674997	0	0.0377429	0	0.364192	3	1.90062	0.125404	0.182178	0	0.00394774	0.00393996	0.00944475	0	0.0490869	0.0479016	0.0623514	3	1.85154	0.117129	0.161211	0	1.2839	0.723046	4	2.68083	0.134253	0.196264	0	0.00573375	0.00571734	0.0131194	0	0.0673085	0.0650932	0.0813442	4	2.61352	0.124496	0.173284	1	1.48263	0.436344	1	1.70682	0.818559	1	0	0.00391436	1	1	0	0.0432223	1	1	1	1.6636	0.810544	1	0	0.873972	1
ENSG00000162814	SPATA17	NA	0.419666	1	Functional/Functional	1	0.601627	0.452081	1	0	0.000445898	0	0.0229311	0	0.00484446	0	8.30926e-05	0	0.00111111	0	0.00190182	0	0.0046871	0	0	0	0	0	0.000176	0	0.00180877	0	0	0	0	0	0.00169895	0	0.000370679	0	0	0	0	0	0.0154748	0	0.00410419	0	0.0002375	0	0.00303481	0	0.0142674	0	0.0148098	0	0	0	0.0392757	0	0.32439	1	0.145974	0	0.0436682	1	1	0	0	0	0.000189528	0	0.00128624	0	0	0	0	0	0	0	0.00215034	0	0	0	0	0	0	0	0.000787802	0	0	0	0	0	0.00169895	0	0.000370679	0	0	0	0	0	0.00199683	0	0.000358959	0	0.0002375	0	0.00010775	0	0	0	0.00729313	0	0	0	0	0	0.0271905	0	0	0	0.0574759	1	1	0	0	0	0.0039783	0	0.00194332	0	0	0	0	0	0	0	0.00253676	0	0	0	0	0	0	0	0.00102097	0	0	0	0	0	0.00169895	0	0.000370679	0	0	0	0	0	0.00424938	0	0.00118386	0	0.0002375	0	0.000969512	0	0	0	0.00751664	0	0	0	0	0	0.0317701	0	0	1	0.544151	0.419666	1	0	0.000445898	0	0.0189528	0	0.00290115	0	8.30926e-05	0	0.00111111	0	0.00190182	0	0.00215034	0	0	0	0	0	0.000176	0	0.000787802	0	0	0	0	0	0	0	0	0	0	0	0	0	0.0112255	0	0.00292033	0	0	0	0.00206529	0	0.0142674	0	0.00729313	0	0	0	0.0392757	0	0.29262	1	0.145974	3	1.07392	0.0943884	0	0	0	0.00573324	0	0.0159055	0	0.00407154	0	0	0	0.00427909	0	0.018704	0	0.000192901	0	0	0	0	0	0.00627224	0	0	0	0.00674429	0	0.00169895	0	0.00333611	0	0.0302785	0	0.00429153	1	0.833749	0	0.0464286	0	0.00095	2	0.0325049	0	0	0	0.0305142	0	0	0	0	0	0.0282669	1	0.56238	0.109676	0.168672	0	0.0419415	0.0410741	0.0521178	0	0.0534858	0.0520806	0.0665514	1	0.508894	0.0929131	0.140038	1	0.88508	0.222063	1	0.61333	0.12631	0.189653	0	0.0436523	0.0427133	0.0545984	0	0.0591726	0.057456	0.0739614	1	0.554157	0.107049	0.157336	3	1.20861	0.0345209	1	0.386431	0.320522	1	0	0.0258883	1	1	0	0.0351515	1	1	1	0.351279	0.296213	1	3	0.714086	0.0358777
ENSG00000005471	ABCB4	NA	0.423947	1	Functional/Functional	4	3.48736	0.460638	1	0	0.00713436	0	0.118439	0	0.108434	0	0.0151432	0	0	0	0.0626038	0	0.0281249	0	0.000769819	0	0	0	0.008624	0	0.021497	0	0.000386675	0	0	0	0.000264236	0	0.000370679	0	0.0277028	0	0.00107288	2	2.0839	1	0.262033	0	0.00855	0	0.174056	0	0.0235575	0	0.129795	0	0	0	0.0594128	0	0.269122	1	0.076369	0	0.0392505	1	1	0	0	0	0.000758114	0	0.00060204	0	2.07732e-05	0	0	0	0	0	0	0	0.000192901	0	0	0	0	0	0.000787802	0	0	0	0	0	0	0	0	0	0	0	0	0	0.00178783	0	0.00583762	0	0	0	0.000341293	0	0	0	0	0	0	0	0	0	0.0289221	0	0	0	0.167947	1	1	0	0	0	0.0181782	0	0.00421661	0	0.00110057	0	0	0	0	0	0	0	0.000576918	0	0	0	0	0	0.00311946	0	0	0	0	0	0	0	0	0	0	0	0	0	0.0775144	0	0.0266634	0	0	0	0.00374842	0	0	0	0	0	0	0	0	0	0.0328294	0	0	4	3.31941	0.423947	1	0	0.00713436	0	0.100261	0	0.104218	0	0.0140427	0	0	0	0.0626038	0	0.0281249	0	0.000192901	0	0	0	0.008624	0	0.0183776	0	0.000386675	0	0	0	0.000264236	0	0.000370679	0	0.0277028	0	0.00107288	2	2.00639	1	0.235369	0	0.00855	0	0.170308	0	0.0235575	0	0.129795	0	0	0	0.0594128	0	0.236292	1	0.076369	0	1.56349	1	0	0.000445898	0	0.0614072	0	0.0699594	0	0.00467396	0	0.0121605	0	0.0246526	0	0.0281249	0	0	0	0.0061849	0	0	0	0.0154898	0	0.0015467	0	0.0567388	0	0	0	0.00148272	0	0.00366318	0	0.000476837	0	0.569063	0	0.0495349	0	0.0002375	0	0.0714152	0	0.0109229	0	0.221476	0	0	0	0.0228532	0	0.330978	3	2.80534	0.309251	0.343396	0	0.0358942	0.0352576	0.0464631	0	0.136986	0.128018	0.139641	3	2.66835	0.278944	0.306469	0	1.37489	0.747133	4	3.93004	0.357498	0.394198	0	0.0426051	0.0417103	0.0536084	0	0.196953	0.178771	0.191305	4	3.73309	0.319177	0.348921	0	1.72053	0.821029	2	2.34544	0.67949	1	0	0.0299832	1	1	0	0.113912	1	1	2	2.23153	0.65305	1	0	1.06756	1
ENSG00000151651	ADAM8	NA	0.422057	1	Functional/Functional	1	1.16873	0.689237	1	0	0.015675	0	0.115443	0	0.0148835	0	0.0043472	0	0	0	0.0146362	0	0.0124828	0	0.000769819	0	0	0	0.0044	0	0.0154745	0	0	0	0.0088004	0	0.0228677	0	0.000370679	0	0.00228452	0	0.000119209	0	0.186107	0	0.0453429	0	0.00592325	0	0.0272219	0	0.104636	1	0.146549	0	0.00674997	0	0.0152244	0	0.320787	0	0.0776304	0	0.404858	1	1	0	0.00259643	0	0.0236719	0	0.0047659	0	0.00301368	0	0	0	0	0	0.00175781	0	0.000192901	0	0	0	0	0	0.0104144	0	0	0	0.00123875	0	0.00994187	0	0	0	0.00228452	0	0.000119209	0	0.0723652	0	0.0151751	0	0.00095	0	0.00857489	0	0.0804468	0	0.0633322	0	0.00674997	0	0.009248	0	0.0743697	0	0.0136484	0	0.620446	1	1	0	0.00523824	0	0.0745416	0	0.00763653	0	0.00350768	0	0	0	0	0	0.00759996	0	0.000576918	0	0	0	0	0	0.0136656	0	0	0	0.00535944	0	0.0161978	0	0	0	0.00228452	0	0.000119209	0	0.144203	0	0.0334863	0	0.00378575	0	0.0203231	0	0.0870237	0	0.0698928	0	0.00674997	0	0.009248	0	0.0860148	0	0.022991	1	0.54828	0.422057	1	0	0.0104368	0	0.0409017	0	0.00724692	0	0.000839522	0	0	0	0.0146362	0	0.00488279	0	0.000192901	0	0	0	0.0044	0	0.00180893	0	0	0	0.00344096	0	0.00666989	0	0.000370679	0	0	0	0	0	0.0419033	0	0.0118566	0	0.0021375	0	0.00689889	0	0.0176118	1	0.0766562	0	0	0	0.00597637	0	0.234772	0	0.0546394	10	5.64305	0.0615373	0	0.0156807	0	0.29885	1	0.286987	0	0.0385192	0	0	0	0.101524	0	0.0382811	0	0.000771605	0	0.0061849	0	0.002816	0	0.0322616	0	0.00966686	0	0.132271	0	0.0475273	0	0.0237234	0	0.0651092	0	0.0119209	5	2.55301	1	0.160888	0	0.0021375	0	0.128169	0	0	2	0.779293	0	0.00674997	0	0.0460351	1	0.854677	1	1.04116	0.279377	0.317348	0	0.360994	0.303017	0.306677	0	0.533459	0.413427	0.418035	1	0.507697	0.0925472	0.1398	9	5.08341	0.0349547	1	1.2229	0.345634	0.383408	0	0.420263	0.343126	0.346822	0	0.670046	0.488315	0.492755	1	0.552857	0.106636	0.156953	10	6.45235	0.0642153	0	0.810612	1	1	0	0.292937	1	1	0	0.440363	1	1	0	0.370249	1	1	8	3.9413	0.0477151
ENSG00000086967	MYBPC2	NA	0.424026	1	LoF/LoF + LoF/Functional	2	2.54748	0.722308	1	0	0.00178359	0	0.0170971	0	0.139241	0	0.0100401	0	0	0	0.0310122	0	0.0231569	0	0	0	0	0	0.00631347	0	0.0104088	0	0.000386675	0	0.00191481	0	0.0214031	0	0.0140275	0	0.0639895	0	0.00583287	1	0.991022	0	0.0441436	0	0.00095	0	0.1667	0	0.0235518	0	0.150472	0	0.0388325	0	0.0361468	1	0.574327	0	0.17473	1	0.691397	0.499124	1	0	0	0	0.00118455	0	0.0281914	0	0.00132948	0	0	0	0.0146362	0	0.0109221	0	0	0	0	0	0.002816	0	0.00306338	0	0	0	0	0	0	0	0	0	0.0101619	0	0.00107288	0	0.187492	0	0.0153274	0	0.00095	0	0.0346229	0	0.0109229	0	0.0588539	0	0.0388325	0	0.00128	1	0.230502	0	0.0392361	2	1.44625	0.424026	1	0	0	0	0.00781019	0	0.0911176	0	0.00596858	0	0	0	0.025252	0	0.0155455	0	0	0	0	0	0.00560947	0	0.00585761	0	0	0	0	0	0	0	0	0	0.0352263	0	0.00392552	1	0.640606	0	0.0365512	0	0.00095	0	0.099841	0	0.0126288	0	0.0665361	0	0.0388325	0	0.011479	1	0.274238	0	0.0682724	0	1.10123	1	1	0	0.00178359	0	0.00928689	0	0.0481235	0	0.00407154	0	0	0	0.00576019	0	0.00761141	0	0	0	0	0	0.000704	0	0.00455115	0	0.000386675	0	0.00191481	0	0.0214031	0	0.0140275	0	0.0287632	0	0.00190735	0	0.350416	0	0.00759239	0	0	0	0.0668592	0	0.0109229	0	0.0839354	0	0	0	0.0246677	0	0.300089	0	0.106457	5	5.96786	0.710618	0	0.0445898	0	0.383795	0	0.149281	0	0.00600344	0	0	0	0.0310659	0	0.106998	0	0.00308642	0	0.0143229	0	0.002816	0	0.0498788	0	0.00618679	1	0.152997	0	0.0676443	0	0.048055	0	0.0761009	0	0.00298023	3	2.01173	0	0.113591	0	0.0059375	0	0.138766	0	0.0109229	0	0.600745	0	0.107973	0	0.0487509	1	1.78364	2	2.1492	0.363634	0.392531	1	0.60613	0.123924	0.131908	2	1.20707	0.122049	0.133796	0	0.942131	0.610204	0.617498	5	5.67002	0.499977	2	2.77678	0.524994	0.545484	1	0.740224	0.169901	0.177623	2	1.6089	0.218944	0.230038	0	1.16788	0.688975	0.695753	5	6.627	0.649148	2	1.62361	0.482662	1	1	0.424879	0.346151	1	2	0.929349	0.238272	1	0	0.694262	1	1	3	3.75533	0.723812
ENSG00000197226	TBC1D9B	NA	0.425757	1	Functional/Functional	3	2.56566	0.472916	1	0	0	0	0.00833408	0	0.0807414	0	0.00916096	0	0.00111111	0	0.00760726	0	0.028076	0	0.000192901	0	0.00100369	0	0.00861978	0	0.0117098	0	0.000386675	0	0.00123837	0	0.000264236	0	0	0	0.0276791	0	0.00762776	0	1.59374	0	0.133688	0	0.0002375	1	0.180001	0	0.0142674	0	0.181461	0	0	0	0.0217716	2	0.215616	0	0.0311291	0	0.0223824	1	1	0	0	0	0.000284405	0	0.00149197	0	0	0	0	0	0	0	0.00312499	0	0	0	0	0	0.000176	0	0.000117112	0	0.000386675	0	0.000137638	0	0	0	0	0	0	0	0.000119209	0	0.00477338	0	0.000232211	0	0	0	0.000656631	0	0	0	0.0108822	0	0	0	0	0	0	0	0	0	0.182993	1	1	0	0	0	0.0012307	0	0.0106149	0	0	0	0	0	0	0	0.015576	0	0	0	0	0	0.00228378	0	0.00222371	0	0.000386675	0	0.000687816	0	0	0	0	0	0	0	0.00178651	0	0.112306	0	0.00982658	0	0	0	0.0127649	0	0	0	0.0133054	0	0	0	0	0	0	0	0	3	2.38267	0.425757	1	0	0	0	0.00710338	0	0.0701265	0	0.00916096	0	0.00111111	0	0.00760726	0	0.0125	0	0.000192901	0	0.00100369	0	0.006336	0	0.00948606	0	0	0	0.000550554	0	0.000264236	0	0	0	0.0276791	0	0.00584126	0	1.48143	0	0.123862	0	0.0002375	1	0.167236	0	0.0142674	0	0.168155	0	0	0	0.0217716	2	0.215616	0	0.0311291	7	4.81851	0.211789	1	0.0753567	0	0.321852	0	0.259333	0	0.0151436	0	0.01	0	0.0429097	0	0.0781247	0	0.00482253	0	0.00100369	0	0.008624	0	0.0299806	0	0.0189471	0	0.107909	0	0.00422777	0	0.048055	0	0.168328	0	0.0201464	1	1.55179	0	0.350397	0	0.0059375	2	0.356716	1	0.088228	1	0.563855	0	0.020976	0	0.0774609	1	0.58839	3	2.08086	0.157755	0.209805	0	0.0205349	0.0203254	0.0314258	0	0.142301	0.13264	0.144013	3	1.93856	0.131964	0.174485	6	4.44546	0.162025	3	2.83519	0.315902	0.356813	0	0.0249574	0.0246486	0.0370298	0	0.209027	0.188627	0.200701	3	2.62617	0.269703	0.303774	7	6.0056	0.256791	0	1.67413	1	1	0	0.0127502	1	1	0	0.120595	1	1	0	1.55353	1	1	3	3.49935	0.679032
ENSG00000184956	MUC6	NA	0.425358	1	LoF/LoF	1	1.74938	0.826119	1	0	0.00259643	0	0.0047354	0	0.0239096	0	0.0123852	0	0	0	0.0473958	0	0.0163704	0	0.000769819	0	0	0	0.000176	0	0.0154745	0	0	0	0.0172483	0	0.00105694	0	0.00941509	0	0.00228446	0	0	1	0.778772	0	0.0570445	0	0	0	0.0369612	0	0.0671532	0	0.120842	0	0.000779877	0	0.0579144	0	0.293472	0	0.182627	1	0.554008	0.425358	1	0	0	0	0.00118455	0	0.00908888	0	0.00665973	0	0	0	0.0267443	0	0.00117283	0	0.000192901	0	0	0	0	0	0.0104144	0	0	0	0.00328373	0	0	0	0.00554769	0	0.000647382	0	0	1	0.272835	0	0.0309658	0	0	0	0.00857489	0	0.0478695	0	0.0386865	0	0.000779877	0	0.009248	0	0.0567659	0	0.0233455	1	1.03247	0.643873	1	0	0	0	0.00355085	0	0.0172134	0	0.00937154	0	0	0	0.0444242	0	0.0035028	0	0.000576918	0	0	0	0	0	0.0136656	0	0	0	0.0082118	0	0	0	0.00700776	0	0.000875566	0	0	1	0.636754	0	0.0515498	0	0	0	0.0236524	0	0.0528858	0	0.0406528	0	0.000779877	0	0.016706	0	0.0658961	0	0.0351914	0	0.716915	1	1	0	0.00259643	0	0.00118455	0	0.00669625	0	0.00301368	0	0	0	0.00297159	0	0.0128676	0	0.000192901	0	0	0	0.000176	0	0.00180893	0	0	0	0.00903655	0	0.00105694	0	0.00240733	0	0.00140889	0	0	0	0.142018	0	0.00549476	0	0	0	0.0133088	0	0.0142674	0	0.0801892	0	0	0	0.0412084	0	0.227576	0	0.147435	3	6.26241	0.948766	0	0.065677	0	0.342336	0	0.27258	0	0.0349565	0	0.00111111	0	0.0143825	0	0.0728025	0	0.00173611	0	0.0090332	0	0.0044	0	0.0322616	0	0.0247472	0	0.0814185	0	0.00951249	0	0.126481	0	0.0265266	0	0.00107288	0	1.77476	0	0.149049	0	0.0059375	0	0.252204	1	0.0672042	0	0.71027	0	0.012478	1	0.248646	1	1.92082	1	1.52991	0.452134	0.472714	1	0.475729	0.0829348	0.0921355	1	0.861029	0.213293	0.222257	0	0.668879	0.487717	0.500142	6	6.70788	0.505921	1	1.87273	0.558452	0.576205	1	0.595405	0.120391	0.129337	1	1.13275	0.312944	0.32166	0	0.739977	0.522875	0.53828	7	8.19914	0.574474	1	1.11934	0.673504	1	1	0.354873	0.298738	1	1	0.672951	0.489799	1	0	0.446386	1	1	5	4.81777	0.526971
ENSG00000133812	SBF2	NA	0.426424	1	Functional/Functional	2	1.5377	0.454712	1	0	0.00178359	0	0.0250633	1	0.0200532	0	0.00916065	0	0	0	0.0120615	0	0	0	0.000192901	0	0.00100369	0	0.002816	0	0.0104144	0	0.000386675	0	0.00880886	0	0.00105694	0	0.00333611	0	0.00143093	0	0.00298023	0	0.631345	0	0.0415065	0	0.0021375	0	0.075567	0	0	0	0.260612	0	0.0157051	0	0.00186121	1	0.332825	0	0.075591	0	0.0276971	1	1	0	0	0	0.000189528	0	0.000415089	0	2.07732e-05	0	0	0	0	0	0	0	0	0	0	0	0	0	0	0	0	0	0	0	0	0	0	0	0	0	0	0	0.00151791	0	0.000614714	0	0	0	0.00016504	0	0	0	0.0117794	0	0	0	0	0	0.00797177	0	0.00502282	0	0.0844017	1	1	0	0	0	0.00416774	0	0.00181282	0	0.000851385	0	0	0	0	0	0	0	0	0	0	0	0	0	0	0	0	0	0	0	0	0	0	0	0	0	0	0	0.0366319	0	0.00401529	0	0	0	0.00280268	0	0	0	0.0150717	0	0	0	0	0	0.0114736	0	0.00757463	2	1.4533	0.426424	1	0	0.00178359	0	0.0208955	1	0.0182404	0	0.00830926	0	0	0	0.0120615	0	0	0	0.000192901	0	0.00100369	0	0.002816	0	0.0104144	0	0.000386675	0	0.00880886	0	0.00105694	0	0.00333611	0	0.00143093	0	0.00298023	0	0.594713	0	0.0374912	0	0.0021375	0	0.0727643	0	0	0	0.245541	0	0.0157051	0	0.00186121	1	0.321351	0	0.0680163	1	2.51112	0.918823	0	0.0445898	0	0.252499	0	0.117047	0	0.00407154	0	0.00111111	0	0.0696828	0	0.0945309	0	0.000771605	0	0.00100369	0	0.014256	0	0.0248529	0	0.0247472	0	0.0397775	0	0.059453	0	0.00593086	0	0.126437	0	0.0144243	0	0.449086	0	0.0256924	0	0.0021375	0	0.0890244	0	0.055234	0	0.355326	1	0.0716411	0	0.0246886	0	0.543106	1	1.32472	0.381911	0.40882	0	0.0263899	0.0260447	0.0375072	0	0.0719941	0.0694636	0.0831609	1	1.25273	0.356341	0.378195	3	2.40341	0.221989	2	1.71423	0.246538	0.295195	0	0.0284783	0.0280766	0.0404101	0	0.0978882	0.0932498	0.108505	2	1.61634	0.220874	0.259952	3	3.01569	0.356283	1	0.964965	0.619003	1	0	0.0155743	1	1	0	0.0537506	1	1	1	0.911214	0.597964	1	1	1.76837	0.82939
ENSG00000151849	CENPJ	Consensus	0.422993	1	LoF/LoF + LoF/Functional	1	1.09524	0.66554	1	0	0	0	0.0229311	0	0.0374974	0	0.00101757	0	0	0	0.000475321	0	0.00117283	0	0	0	0	0	0.000703296	0	0.00948166	0	0.000386675	0	0.00674316	0	0.00422777	0	0.00592632	0	0.0172802	0	0.00107242	1	0.242961	0	0.0171039	0	0.0002375	0	0.0532439	0	0.00757849	0	0.172994	0	0	0	0.0110964	0	0.392236	0	0.0888719	0	0.332485	1	1	0	0	0	0.000189528	0	0.00669625	0	8.30926e-05	0	0	0	0.000118864	0	0.00117283	0	0	0	0	0	0.000176	0	0.000468447	0	0	0	0.000137638	0	0	0	0.000370679	0	0.00209504	0	0.000119209	0	0.0519557	0	0.00233672	0	0	0	0.00131104	0	0.00757849	0	0.020191	0	0	0	0.00512	0	0.206627	0	0.0257371	1	0.549901	0.422993	1	0	0	0	0.0039783	0	0.019257	0	0.000498241	0	0	0	0.000356458	0	0.00117283	0	0	0	0	0	0.000527296	0	0.00374318	0	0	0	0.00178817	0	0	0	0.00259021	0	0.00711831	0	0.000595581	1	0.166152	0	0.010252	0	0	0	0.0153766	0	0.00757849	0	0.0259369	0	0	0	0.00512	0	0.226798	0	0.0510613	0	0.545338	1	1	0	0	0	0.0189528	0	0.0182404	0	0.000519329	0	0	0	0.000118864	0	0	0	0	0	0	0	0.000176	0	0.00573848	0	0.000386675	0	0.00495499	0	0.00422777	0	0.00333611	0	0.0101619	0	0.000476837	0	0.0768091	0	0.00685193	0	0.0002375	0	0.0378673	0	0	0	0.147057	0	0	0	0.00597637	0	0.165438	0	0.0378106	1	1.38732	0.750256	0	0.00401308	0	0.0426439	0	0.0602466	0	0.00101788	0	0.0066358	0	0.0143825	0	0.00117283	0	0	0	0	0	0.001584	0	0.00948606	0	0	0	0.00880886	0	0.0169111	0	0.0133444	0	0.00209504	0	0.00190735	0	0.107705	0	0.0145301	0	0.0002375	0	0.0145912	0	0.00757849	1	0.199826	0	0.00311951	0	0.0423364	0	0.813146	1	0.984718	0.258619	0.299314	0	0.318619	0.272848	0.277031	1	0.493776	0.0883225	0.101089	0	0.490941	0.38795	0.407138	1	1.43547	0.420348	1	1.15453	0.320879	0.36097	0	0.342945	0.290323	0.295231	1	0.581714	0.115918	0.130071	0	0.572814	0.436064	0.456785	1	1.57842	0.46807	1	0.666237	0.486362	1	0	0.188792	1	1	1	0.331388	0.282074	1	0	0.334848	1	1	0	0.904803	1
ENSG00000137843	PAK6	NA	0.42358	1	Functional/Functional	1	0.58472	0.442738	1	0	0	0	0.00397852	0	0.00373454	0	0.000519329	0	0	0	0.0543719	0	0.00312193	0	0.000771605	0	0	0	0	0	0	0	0	0	0.00343871	0	0.00237812	0	0	0	0.00585179	0	0.00190665	1	0.144943	0	0.0278691	0	0.00855	0	0.00855244	0	0.0309896	0	0.0632269	0	0.00973502	0	0.017645	0	0.127777	0	0.0653586	0	0.016194	1	1	0	0	0	0	0	0	0	0	0	0	0	0	0	0.000781247	0	0	0	0	0	0	0	0	0	0	0	0.000550554	0	0	0	0	0	0	0	0.000119209	0	0.00132994	0	2.58012e-05	0	0	0	0.000341293	0	0	0	0.00998492	0	0	0	0	0	0	0	0.00306107	0	0.033801	1	1	0	0	0	0	0	0	0	0	0	0	0	0	0	0.00234068	0	0	0	0	0	0	0	0	0	0	0	0.00219996	0	0	0	0	0	0	0	0.000833767	0	0.00944287	0	0.00147049	0	0	0	0.00102272	0	0	0	0.0110904	0	0	0	0	0	0	0	0.00540015	1	0.550919	0.42358	1	0	0	0	0.00397852	0	0.00373454	0	0.000519329	0	0	0	0.0543719	0	0.000781247	0	0.000771605	0	0	0	0	0	0	0	0	0	0.00123875	0	0.00237812	0	0	0	0.00585179	0	0.00107288	1	0.1355	0	0.0263986	0	0.00855	0	0.00752972	0	0.0309896	0	0.0521365	0	0.00973502	0	0.017645	0	0.127777	0	0.0599584	1	1.24803	0.71293	0	0.00401308	0	0.0215892	0	0.1638	0	0.00132948	0	0	0	0.0254243	0	0	0	0.000192901	0	0.00100369	0	0.001584	0	0.00627224	0	0.000386675	0	0.00344096	0	0.00105694	0	0.00942107	0	0.0125843	0	0.00190735	0	0.564772	0	0.0308135	0	0.0038	0	0.0435596	0	0.0976983	0	0.147057	0	0	0	0.017645	1	0.0886768	1	0.511715	0.0937775	0.155676	0	0.0145884	0.0144825	0.0248091	0	0.0278283	0.0274447	0.0419161	1	0.483887	0.0853576	0.133039	0	1.14321	0.681206	1	0.629058	0.131559	0.194127	0	0.0170334	0.0168891	0.0283117	0	0.0383974	0.0376695	0.0541817	1	0.59066	0.118836	0.168013	1	1.40367	0.409435	1	0.385383	0.31981	1	0	0.0110903	1	1	0	0.0230231	1	1	1	0.36236	0.303968	1	1	0.870028	0.58106
ENSG00000112304	ACOT13	NA	0.430916	1	Functional/Functional	1	0.787747	0.545132	1	0	0	0	0.00236854	0	0.000538581	0	0.00159595	0	0.0121605	0	0	0	0.000195312	0	0	0	0	0	0	0	0.00455115	0	0	0	0	0	0.000264236	0	0.000370679	0	0.000942454	0	0.000119209	0	0.218524	0	0.0234593	0	0	0	0.0173339	0	0	0	0.106399	0	0	0	0.013056	0	0.216805	1	0.169063	0	0.148078	1	1	0	0	0	0	0	0	0	0	0	0	0	0	0	0	0	0	0	0	0	0	0	0	0	0	0	0	0	0.000264236	0	0	0	0.000942454	0	0	0	0.00833	0	0.0030534	0	0	0	0.00718469	0	0	0	0.0598142	0	0	0	0.013056	0	0.0150616	0	0.0403711	0	0.22402	1	1	0	0	0	0	0	0	0	0	0	0	0	0	0	0	0	0	0	0	0	0	0	0	0	0	0	0	0	0.000264236	0	0	0	0.000942454	0	0	0	0.0438126	0	0.00882037	0	0	0	0.0127815	0	0	0	0.0633405	0	0	0	0.013056	0	0.0176126	0	0.0633895	1	0.563727	0.430916	1	0	0	0	0.00236854	0	0.000538581	0	0.00159595	0	0.0121605	0	0	0	0.000195312	0	0	0	0	0	0	0	0.00455115	0	0	0	0	0	0	0	0.000370679	0	0	0	0.000119209	0	0.174711	0	0.014639	0	0	0	0.00455244	0	0	0	0.043059	0	0	0	0	0	0.199193	1	0.105673	0	0.0125957	1	0	0	0	0	0	0.000228138	0	0	0	0	0	0.00123681	0	0	0	0	0	0	0	0	0	0.000787802	0	0	0	0	0	0	0	0	0	0	0	0	0	0.00866496	0	0.00143558	0	0	0	0.000242438	0	0	0	0	0	0	0	0	0	0	1	0.717269	0.161829	0.213403	0	0.138001	0.128902	0.136675	0	0.197371	0.179114	0.18917	1	0.519898	0.0962972	0.143186	0	0.0136127	0.0135204	1	0.789062	0.187282	0.242278	0	0.148511	0.138009	0.146473	0	0.229538	0.2051	0.216405	1	0.559524	0.108762	0.158772	0	0.0163422	0.0162094	0	0.495582	1	1	0	0.0926413	1	1	0	0.144907	1	1	0	0.350675	1	1	0	0.0112641	1
ENSG00000148357	HMCN2	NA	0.423845	1	Functional/Functional	1	1.20904	0.701517	1	0	0	0	0.00303102	0	0.016504	0	0.00051914	0	0	0	0.0437523	0	0.00117283	0	0	0	0.00100369	0	0.00280966	0	0.00573282	0	0.000386675	0	0.00220222	0	0.00237812	0	0.00941808	0	0.0130838	0	0.00399399	0	0.197502	0	0.028158	0	0	0	0.0343921	0	0.06779	1	0.42059	0	0.0782128	0	0.013837	0	0.163558	0	0.099014	0	0.494011	1	1	0	0	0	0.000758114	0	0.00372405	0	8.30926e-05	0	0	0	0.00274481	0	0.00117283	0	0	0	0	0	0.001584	0	0.00105401	0	0	0	0	0	0	0	0.00240733	0	0.00563277	0	0	0	0.0280194	0	0.00532001	0	0	0	0.00354711	0	0.0209563	0	0.186495	0	0.0507368	0	0	0	0.128773	0	0.0510021	0	0.657663	1	1	0	0	0	0.0022729	0	0.00865259	0	0.000332182	0	0	0	0.0126864	0	0.00117283	0	0	0	0	0	0.00263366	0	0.00385903	0	0	0	0	0	0	0	0.00387039	0	0.00745106	0	0	0	0.103879	0	0.0140318	0	0	0	0.0182827	0	0.0242334	0	0.203149	0	0.0535525	0	0	0	0.132655	0	0.0649494	1	0.551379	0.423845	1	0	0	0	0.000758114	0	0.00785145	0	0.000186958	0	0	0	0.0310659	0	0	0	0	0	0.00100369	0	0.000176	0	0.00187379	0	0.000386675	0	0.00220222	0	0.00237812	0	0.00554769	0	0.00563277	0	0.00399399	0	0.0936233	0	0.0141261	0	0	0	0.0161094	0	0.0435566	1	0.217441	0	0.0246603	0	0.013837	0	0.0309035	0	0.0340645	10	10.2988	0.578847	0	0.0361177	0	0.113764	0	0.390403	0	0.0561706	0	0.0066358	0	0.0640258	0	0.0397287	0	0.00308642	0	0.00100369	0	0.0396	0	0.0338453	0	0.00966686	1	0.19875	0	0.0214031	0	0.0322449	0	0.275638	0	0.0507774	6	4.96825	1	0.622614	0	0.00855	0	0.725877	0	0.067801	2	1.45037	0	0.107139	0	0.0622289	0	0.913069	1	1.11598	0.306818	0.341479	0	0.481425	0.382098	0.384674	0	0.609632	0.456449	0.460006	1	0.506349	0.0921355	0.139434	8	8.49273	0.475895	2	1.26302	0.134458	0.196373	0	0.508227	0.398439	0.401618	1	0.689446	0.152145	0.165607	1	0.573576	0.113279	0.162978	11	12.1567	0.556201	1	0.837292	0.567119	1	0	0.328798	1	1	0	0.437759	1	1	1	0.399533	0.329367	1	7	7.53013	0.625953
ENSG00000080603	SRCAP	NA	0.425138	1	Functional/Functional	1	0.572321	0.435786	1	0	0	0	0.0142045	0	0.00598508	0	0.00245539	0	0	0	0.00413395	0	0.00702356	0	0	0	0	0	0.000704	0	0.00627224	0	0.0107436	0	0.0166543	0	0.00951249	0	0.00926697	0	0	0	0.000476837	0	0.0564759	0	0.0022638	0	0.0002375	0	0.00681638	0	0.121222	0	0.120096	0	0.00674997	0	0.0174964	1	0.12267	0	0.0308604	0	0.0144324	1	1	0	0	0	0	0	0	0	0	0	0	0	0	0	0	0	0	0	0	0	0	0	0	0	0	0	0	0	0	0	0	0	0	0	0	0	0.000713958	0	0	0	0	0	0.000341293	0	0	0	0	0	0	0	0	0	0.0133772	0	0	0	0.0186953	1	1	0	0	0	0	0	0	0	0	0	0	0	0	0	0	0	0	0	0	0	0	0	0	0	0	0	0	0	0	0	0	0	0	0	0	0	0.00367174	0	0	0	0	0	0.00102272	0	0	0	0	0	0	0	0	0	0.0140009	0	0	1	0.553626	0.425138	1	0	0	0	0.0142045	0	0.00598508	0	0.00245539	0	0	0	0.00413395	0	0.00702356	0	0	0	0	0	0.000704	0	0.00627224	0	0.0107436	0	0.0166543	0	0.00951249	0	0.00926697	0	0	0	0.000476837	0	0.0528042	0	0.0022638	0	0.0002375	0	0.00579366	0	0.121222	0	0.120096	0	0.00674997	0	0.0174964	1	0.108669	0	0.0308604	16	9.6219	0.0368212	0	0.0445898	1	0.698395	3	0.389163	0	0.0606832	0	0.00111111	0	0.0640258	0	0.145933	0	0.00694444	0	0.0090332	0	0.014256	0	0.0896919	0	0.0728971	0	0.100338	0	0.0169111	0	0.0834027	0	0.121564	0	0.0386238	11	4.00926	0	0.401063	0	0.02375	0	0.538652	1	0.121222	0	1.00801	0	0.0792517	0	0.216644	0	1.26648	1	0.531127	0.0997862	0.160572	0	0.014187	0.0140868	0.0243499	0	0.0176337	0.0174792	0.0306974	1	0.513493	0.0943233	0.141416	16	8.58301	0.00723443	1	0.589781	0.118548	0.18272	0	0.0146179	0.0145115	0.0256944	0	0.0193995	0.0192126	0.034405	1	0.570382	0.112248	0.162088	17	11.4964	0.0456397	1	0.343001	0.290362	1	0	0.00906504	1	1	0	0.011616	1	1	1	0.331385	0.282071	1	11	6.87708	0.0900255
ENSG00000149742	SLC22A9	NA	0.42361	1	Functional/Functional	1	0.671801	0.489212	1	0	0	0	0.00170535	0	0	0	0.00132111	0	0	0	0	0	0	0	0	0	0	0	0	0	0.00145849	0	0	0	0.000137638	0	0.000264236	0	0.000370679	0	0	0	0.000119209	0	0.0248278	0	0.00323924	0	0	0	0.00553342	0	0	0	0.121609	0	0	0	0.0097133	0	0.384982	1	0.11652	0	0.10248	1	1	0	0	0	0.000663462	0	0	0	0.000839522	0	0	0	0	0	0	0	0	0	0	0	0	0	0	0	0	0	0	0	0.000264236	0	0.000370679	0	0	0	0	0	0.0113269	0	0.000924198	0	0	0	0.000383917	0	0	0	0.0436372	0	0	0	0.000465303	0	0.021064	0	0.0225403	0	0.12083	1	1	0	0	0	0.00104189	0	0	0	0.000921979	0	0	0	0	0	0	0	0	0	0	0	0	0	0	0	0	0	0	0	0.000264236	0	0.000370679	0	0	0	0	0	0.0184177	0	0.00195506	0	0	0	0.00146036	0	0	0	0.047048	0	0	0	0.000465303	0	0.0216945	0	0.0271901	1	0.550971	0.42361	1	0	0	0	0.000663462	0	0	0	0.000399131	0	0	0	0	0	0	0	0	0	0	0	0	0	0.00145849	0	0	0	0.000137638	0	0	0	0	0	0	0	0.000119209	0	0.0064101	0	0.00128417	0	0	0	0.00407306	0	0	0	0.0745607	0	0	0	0.009248	0	0.363287	1	0.0893297	4	5.06027	0.743333	0	0.000445898	0	0.0466764	0	0.076461	0	0.0237868	0	0.0121605	0	0.00972397	0	0.00957028	0	0	0	0	0	0.0176	0	0.0122373	0	0	0	0.0269771	0	0.00660589	0	0.000370679	0	0.0287848	0	0.00429153	3	3.31243	0	0.212964	0	0.00095	0	0.12305	0	0.0877325	0	0.139009	0	0.00973502	0	0.051968	1	0.846744	1	0.651571	0.139158	0.193941	0	0.0982147	0.0935457	0.102386	0	0.113182	0.107012	0.119133	1	0.538389	0.102061	0.148148	4	4.46972	0.462139	1	0.677342	0.147968	0.207558	0	0.105508	0.100133	0.109845	0	0.125995	0.118381	0.132455	1	0.551347	0.106155	0.156591	5	5.64858	0.496361	1	0.453884	0.364844	1	0	0.0703153	1	1	0	0.082819	1	1	1	0.371065	0.310001	1	2	3.45057	0.858794
ENSG00000174989	FBXW8	NA	0.424222	1	Functional/Functional	2	2.13929	0.630384	1	0	0.00401308	0	0.0527455	0	0.0135212	0	0.00599281	0	0.00444444	0	0.00297159	0	0.00975123	0	0.000769819	0	0	0	0.000176	0	0.014147	0	0.0312678	0	0.00494991	0	0.000264236	0	0.00926697	0	0.000352309	0	0.000476837	0	1.34102	1	0.147121	0	0.0002375	0	0.0185707	0	0.0142674	0	0.0772799	0	0	0	0.0507844	0	0.238596	1	0.0962999	0	0.903117	1	1	0	0.00401308	0	0.0355057	0	0.0026034	0	0.00351066	0	0.00444444	0	0	0	0.00975123	0	0.000192901	0	0	0	0	0	0.0029278	0	0.0015467	0	0.00123875	0	0.000264236	0	0.00926697	0	0.000352309	0	0.000476837	0	0.644386	0	0.0666895	0	0	0	0.00562105	0	0.0142674	0	0.0345975	0	0	0	0	0	0.0515756	0	0.00988529	1	1.58725	0.795514	1	0	0.00401308	0	0.0496193	0	0.00753613	0	0.00566044	0	0.00444444	0	0	0	0.00975123	0	0.000576918	0	0	0	0	0	0.00993093	0	0.0123208	0	0.00371116	0	0.000264236	0	0.00926697	0	0.000352309	0	0.000476837	0	1.20098	1	0.131251	0	0	0	0.0145118	0	0.0142674	0	0.0359041	0	0	0	0	0	0.0555155	0	0.0168956	1	0.552033	0.424222	1	0	0	0	0.00312621	0	0.00598508	0	0.00033237	0	0	0	0.00297159	0	0	0	0.000192901	0	0	0	0.000176	0	0.00421603	0	0.0189471	0	0.00123875	0	0	0	0	0	0	0	0	0	0.140035	0	0.0158702	0	0.0002375	0	0.00405892	0	0	0	0.0413758	0	0	0	0.0507844	0	0.183081	1	0.0794042	4	1.49566	0.065099	0	0.0285375	0	0.329709	0	0.0426466	0	0.00467396	0	0.00111111	0	0.00962794	0	0.0397287	0	0.000771605	0	0.0061849	0	0.002816	0	0.0117112	0	0.00618679	0	0.00220222	0	0.00237812	0	0.00593086	0	0.0566229	0	0.00965595	0	0.139027	0	0.017113	0	0.00095	0	0.0214603	0	0.0142674	2	0.521413	0	0.00973502	0	0.0103477	2	0.200852	1	1.81042	0.540256	0.553605	0	0.747773	0.52658	0.527576	0	1.28942	0.72457	0.725233	1	0.520998	0.0966373	0.143522	4	1.42611	0.0153089	2	2.29016	0.401351	0.43279	0	0.979465	0.624488	0.625402	1	1.72536	0.514588	0.518694	1	0.564807	0.110454	0.160438	4	1.70271	0.0297873	1	1.38593	0.749909	1	0	0.586473	1	1	0	1.04591	1	1	1	0.340022	0.288246	1	2	0.932757	0.239523
ENSG00000096093	EFHC1	NA	0.429503	1	Functional/Functional	1	0.68535	0.496086	1	0	0	0	0.0208919	0	0.0148583	0	0.000747833	0	0.0066358	0	0.000475454	0	0.00702356	0	0.000192901	0	0.00100369	0	0	0	0.00627224	0	0.00639909	0	0.00220222	0	0.000264236	0	0	0	0.00823942	0	0.000119209	0	0.176239	0	0.0116241	0	0.0002375	0	0.0176479	0	0.0235575	0	0.14149	0	0.0479759	0	0.00380715	1	0.166498	0	0.0209477	0	0.0539968	1	1	0	0	0	0.000426439	0	0.00215376	0	0	0	0	0	0	0	0	0	0	0	0	0	0	0	0	0	0.00281975	0	0	0	0	0	0	0	0.000515135	0	0	0	0.00966753	0	0.000232211	0	0	0	0.00153536	0	0	0	0.0353666	0	0	0	0.00128	0	0	0	0	0	0.124102	1	1	0	0	0	0.00554007	0	0.00576938	0	0	0	0	0	0	0	0	0	0	0	0	0	0	0	0	0	0.00357934	0	0	0	0	0	0	0	0.00360321	0	0	0	0.0566651	0	0.00301767	0	0	0	0.00497658	0	0	0	0.0396709	0	0	0	0.00128	0	0	0	0	1	0.561248	0.429503	1	0	0	0	0.0153518	0	0.00908888	0	0.000747833	0	0.0066358	0	0.000475454	0	0.00702356	0	0.000192901	0	0.00100369	0	0	0	0.00627224	0	0.00281975	0	0.00220222	0	0.000264236	0	0	0	0.00463622	0	0.000119209	0	0.119574	0	0.00860642	0	0.0002375	0	0.0126713	0	0.0235575	0	0.101819	0	0.0479759	0	0.00252715	1	0.166498	0	0.0209477	1	0.610193	0.456754	0	0.00178359	0	0.113764	0	0.0259861	0	0.00168263	0	0	0	0.0118864	0	0.00468461	0	0.000771605	0	0	0	0.000704	0	0.00455115	0	0	0	0.000137638	0	0.00422777	0	0	0	0	0	0.000476837	0	0.115882	0	0.00660511	0	0.0002375	0	0.0126713	0	0.112405	0	0.0725577	0	0	0	0	1	0.119178	1	0.613858	0.126485	0.183084	0	0.0480046	0.0468706	0.0576898	0	0.105907	0.100492	0.112908	1	0.507951	0.0926248	0.139889	1	0.606094	0.123912	1	0.725461	0.164702	0.222278	0	0.0544973	0.053039	0.0645516	0	0.128559	0.120639	0.134623	1	0.596902	0.120882	0.170072	1	0.73	0.166297	0	0.475192	1	1	0	0.0448739	1	1	0	0.0916154	1	1	0	0.383576	1	1	1	0.435135	0.352823
ENSG00000132591	ERAL1	NA	0.425042	1	Functional/Functional	1	0.615333	0.459539	1	0	0.0168605	0	0.0258489	0	0.00593974	0	2.07732e-05	0	0	0	0.0303486	0	0.0231751	0	0.000192901	0	0	0	0	0	0.000117112	0	0	0	0.000137638	0	0	0	0.000370679	0	0.0125843	0	0.000119209	0	0.00699886	0	0.00153096	0	0	0	0.00545237	0	0.00757849	0	0.0484353	0	0	0	0.116376	1	0.243826	0	0.0694189	0	0.0388272	1	1	0	0	0	0.000284405	0	0	0	0	0	0	0	0.0143825	0	0	0	0	0	0	0	0	0	0	0	0	0	0	0	0	0	0	0	0.0125843	0	0.000119209	0	0.0014178	0	0.000153695	0	0	0	0	0	0	0	0	0	0	0	0	0	0	0	0.00988529	0	0.061874	1	1	0	0	0	0.00217699	0	0	0	0	0	0	0	0.027377	0	0	0	0	0	0	0	0	0	0	0	0	0	0	0	0	0	0	0	0.0125843	0	0.000119209	0	0.00236086	0	0.000359947	0	0	0	0	0	0	0	0	0	0	0	0	0	0	0	0.0168956	1	0.553459	0.425042	1	0	0.0168605	0	0.0236719	0	0.00593974	0	2.07732e-05	0	0	0	0.00297159	0	0.0231751	0	0.000192901	0	0	0	0	0	0.000117112	0	0	0	0.000137638	0	0	0	0.000370679	0	0	0	0	0	0.004638	0	0.00117102	0	0	0	0.00545237	0	0.00757849	0	0.0484353	0	0	0	0.116376	1	0.243826	0	0.0525233	0	0.13344	1	0	0.00474695	0	0.00236854	0	0	0	0	0	0.00111111	0	0	0	0.00215034	0	0	0	0	0	0	0	0.0029278	0	0.000386675	0	0.0232609	0	0.000264236	0	0.000370679	0	0.0107303	0	0.000119209	0	0.0144747	0	0.000924198	0	0	0	0.00466504	0	0	0	0	0	0	0	0.017216	0	0.0477234	1	0.592197	0.119339	0.176717	0	0.0340339	0.0334613	0.0447759	0	0.0524172	0.0510671	0.0654959	1	0.53978	0.102498	0.148416	0	0.145715	0.135596	1	0.609014	0.124878	0.188465	0	0.0409444	0.0401175	0.0521077	0	0.0658506	0.0637293	0.0801268	1	0.543163	0.103564	0.154636	0	0.147906	0.137488	0	0.412255	1	1	0	0.0277845	1	1	0	0.0437123	1	1	0	0.368543	1	1	0	0.105149	1
ENSG00000188039	NWD1	NA	0.428846	1	LoF/LoF	1	0.985786	0.626854	1	0	0.00400924	0	0.0110756	0	0.0164615	0	0.000332229	0	0	0	0.00190142	0	0.00312499	0	0.000769819	0	0.0243937	0	0.00158259	0	0.00105369	0	0.000386675	0	0.00673752	0	0.000264236	0	0.00333006	0	0.00209504	0	0.00190549	0	0.104584	0	0.0136377	0	0	0	0.0181839	0	0.0109229	0	0.185874	0	0	0	0.101101	1	0.431941	0	0.0401179	1	0.560096	0.428846	1	0	0.000445898	0	0.00236854	0	0.0119031	0	0.000186958	0	0	0	0.000118864	0	0.00312499	0	0.000192901	0	0.0061849	0	0.000176	0	0.000117112	0	0	0	0.00123875	0	0	0	0.00148272	0	0.00209504	0	0.000476837	0	0.0443977	0	0.00436041	0	0	0	0.00562105	0	0	0	0.118767	0	0	0	0.0192084	1	0.319241	0	0.0183881	1	0.68694	0.496887	1	0	0.00222564	0	0.00615013	0	0.0160908	0	0.000311456	0	0	0	0.000831646	0	0.00312499	0	0.000576918	0	0.0100708	0	0.000878592	0	0.000585245	0	0	0	0.0045353	0	0	0	0.00295938	0	0.00209504	0	0.00142865	0	0.086846	0	0.0110576	0	0	0	0.0145832	0	0	0	0.129081	0	0	0	0.0308615	1	0.337915	0	0.0247306	0	0.298846	1	1	0	0.00178359	0	0.00492549	0	0.000370685	0	2.07732e-05	0	0	0	0.00106977	0	0	0	0.000192901	0	0.0143229	0	0.000704	0	0.000468447	0	0.000386675	0	0.00220222	0	0.000264236	0	0.000370679	0	0	0	0.000476837	0	0.0177378	0	0.00258012	0	0	0	0.00360073	0	0.0109229	0	0.0567932	0	0	0	0.0702391	0	0.0940256	0	0.0153873	3	4.52252	0.82894	0	0.0361177	0	0.329709	0	0.0563853	0	0.0212717	0	0.0066358	0	0.0866515	0	0.0158203	0	0.00173611	0	0	0	0.002816	0	0.0141705	0	0.0139203	0	0.100338	0	0.059453	0	0.0726531	0	0.15168	0	0.00429153	1	1.21427	0	0.112546	0	0.00855	0	0.122623	0	0.071731	0	0.377026	0	0.098641	1	0.172486	1	1.371	1	0.911275	0.231646	0.275333	1	0.52945	0.0992627	0.107926	1	0.630898	0.132177	0.143643	0	0.280377	0.244501	0.275653	3	4.26631	0.616757	1	1.04433	0.280543	0.32554	1	0.584176	0.116719	0.125754	1	0.733233	0.167435	0.180385	0	0.311095	0.267356	0.301752	3	5.38306	0.784694	1	0.59374	0.447742	1	1	0.334486	0.284294	1	1	0.419492	0.34262	1	0	0.174248	1	1	1	3.09777	0.95485
ENSG00000167588	GPD1	NA	0.428952	1	Functional/Functional	2	1.57817	0.467987	1	0	0.00401308	0	0.0547737	0	0.0260702	0	0.00830926	0	0	0	0.00427909	0	0.0158203	0	0.000192901	0	0.00100369	0	0.000704	0	0.0214986	0	0	0	0.000550554	0	0	0	0.00593086	0	0.0125843	0	0.00190735	1	0.773979	0	0.0197958	0	0.00095	0	0.0563736	0	0.0302182	0	0.292161	1	0.0479398	0	0	0	0.18589	0	0.0132189	0	0.0514927	1	1	0	0	0	0	0	0	0	0	0	0	0	0	0	0	0	0	0	0	0	0	0	0	0	0	0	0	0	0	0	0	0	0	0	0	0	0.00562834	0	0.000246819	0	0	0	0	0	0.0142674	0	0	0	0.020976	0	0	0	0.0103742	0	0	0	0.117417	1	1	0	0	0	0	0	0	0	0	0	0	0	0	0	0	0	0	0	0	0	0	0	0	0	0	0	0	0	0	0	0	0	0	0	0	0	0.0624418	0	0.000739918	0	0	0	0	0	0.0159508	0	0	0	0.0269638	0	0	0	0.0113205	0	0	2	1.46075	0.428952	1	0	0.00401308	0	0.0547737	0	0.0260702	0	0.00830926	0	0	0	0.00427909	0	0.0158203	0	0.000192901	0	0.00100369	0	0.000704	0	0.0214986	0	0	0	0.000550554	0	0	0	0.00593086	0	0.0125843	0	0.00190735	1	0.711537	0	0.0190559	0	0.00095	0	0.0563736	0	0.0142674	0	0.292161	1	0.020976	0	0	0	0.17457	0	0.0132189	0	0.372552	1	0	0	0	0.00473821	0	0.0135268	0	0.000747833	0	0	0	0.00190182	0	0.000195312	0	0	0	0	0	0	0	0.00822666	0	0.000386675	0	0.0111487	0	0.000264236	0	0.00148272	0	0.00316922	0	0	0	0.0610586	0	0.000928844	0	0	0	0.0063448	0	0.0142674	0	0.114368	0	0	0	0.0107745	0	0.119022	2	1.3663	0.158417	0.210374	0	0.0507101	0.0494458	0.0601028	0	0.106851	0.10134	0.113729	2	1.25945	0.133653	0.175992	0	0.406331	0.33391	2	1.73481	0.251994	0.300065	0	0.0522337	0.0508929	0.0625001	0	0.120196	0.113254	0.127567	2	1.61462	0.220426	0.259595	0	0.448369	0.361331	0	1.03807	1	1	0	0.0310513	1	1	0	0.0747599	1	1	0	0.96331	1	1	0	0.260981	1
ENSG00000197081	IGF2R	NA	0.425705	1	Functional/Functional	1	0.632999	0.469003	1	0	0.000445898	0	0.00232172	0	0.00412926	0	0.00033237	0	0	0	0.00761995	0	0.000781247	0	0	0	0	0	0	0	0	0	0.000386675	0	0.00123875	0	0	0	0.000370679	0	0.000915525	0	0.00109482	0	0.148968	0	0.0183467	0	0.0002375	0	0.00720936	0	0.0235518	0	0.0305139	0	0.00376493	1	0.0356973	0	0.25516	0	0.0899136	0	0.0540316	1	1	0	0	0	0	0	0.000538581	0	0	0	0	0	0.00274481	0	0	0	0	0	0	0	0	0	0	0	0	0	0	0	0	0	0	0	0.000228949	0	0	0	0.00184985	0	0.000281588	0	0	0	0.000383917	0	0.0109229	0	0.00729313	0	0	0	0	0	0.0297879	0	0	0	0.078387	1	1	0	0	0	0	0	0.00152587	0	0	0	0	0	0.00487514	0	0	0	0	0	0	0	0	0	0	0	0	0	0	0	0	0	0	0	0.000686576	0	0	0	0.014631	0	0.00136373	0	0	0	0.00167565	0	0.0126288	0	0.00796366	0	0	0	0	0	0.0330365	0	0	1	0.554612	0.425705	1	0	0.000445898	0	0.00232172	0	0.0026034	0	0.00033237	0	0	0	0.00274481	0	0.000781247	0	0	0	0	0	0	0	0	0	0.000386675	0	0.00123875	0	0	0	0.000370679	0	0.000228949	0	0.00109482	0	0.134337	0	0.0169829	0	0.0002375	0	0.00553371	0	0.0109229	0	0.0225502	0	0.00376493	1	0.0356973	0	0.222123	0	0.0899136	12	12.5499	0.599644	0	0.087396	0	1.4181	0	0.537156	0	0.0349197	0	0.0277778	0	0.232613	0	0.187695	0	0.00482253	0	0.0642361	0	0.002816	1	0.223625	0	0.065348	0	0.304043	2	0.245772	0	0.0726531	0	0.0962158	0	0.03685	5	4.82578	0	0.419908	0	0.0021375	0	0.522175	0	0.135309	1	1.28632	0	0.00907168	0	0.26791	3	1.43923	1	0.588839	0.11824	0.175813	0	0.0532726	0.0518785	0.0624222	0	0.0729659	0.0703674	0.0839675	1	0.515874	0.0950555	0.142046	10	10.9809	0.537824	1	0.62656	0.130722	0.193462	0	0.0507937	0.0495253	0.0612308	0	0.0768472	0.0739687	0.0897715	1	0.549713	0.105637	0.156056	12	14.2943	0.669881	1	0.394064	0.325689	1	0	0.0361087	1	1	0	0.052432	1	1	1	0.341632	0.28939	1	8	8.69266	0.638903
ENSG00000133687	TMTC1	NA	0.426624	1	Functional/Functional	1	0.635389	0.470271	1	0	0.00178167	0	0.0030323	0	0.0281281	0	0.00101788	0	0	0	0	0	0.000195312	0	0	0	0	0	0	0	0.00455115	0	0.000386675	0	0.00328298	0	0	0	0	0	0.0679658	0	0.00762939	0	0.249785	0	0.0212148	0	0	0	0.0242792	0	0	0	0.152053	0	0	0	0.00665084	0	0.0531313	1	0.0103035	0	0.0382288	1	1	0	0.000445898	0	4.73821e-05	0	0	0	0	0	0	0	0	0	0	0	0	0	0	0	0	0	0	0	0	0	0.00191481	0	0	0	0	0	0.000352309	0	0	0	0.00427927	0	0.000103205	0	0	0	0.000656631	0	0	0	0.0237785	0	0	0	0.00665084	0	0	0	0	0	0.0791759	1	1	0	0.00133577	0	0.000710574	0	0	0	0	0	0	0	0	0	0	0	0	0	0	0	0	0	0	0	0	0	0.00246275	0	0	0	0	0	0.00389457	0	0	0	0.0295612	0	0.00278585	0	0	0	0.00404695	0	0	0	0.0277274	0	0	0	0.00665084	0	0	0	0	1	0.556213	0.426624	1	0	0.000445898	0	0.00232172	0	0.0281281	0	0.00101788	0	0	0	0	0	0.000195312	0	0	0	0	0	0	0	0.00455115	0	0.000386675	0	0.000820232	0	0	0	0	0	0.0640712	0	0.00762939	0	0.220224	0	0.0184289	0	0	0	0.0202323	0	0	0	0.124326	0	0	0	0	0	0.0531313	1	0.0103035	1	0.967733	0.620057	0	0.0361177	0	0.14859	0	0.0182404	0	0.00351066	0	0.0066358	0	0.0200879	0	0.0125	0	0.000771605	0	0.00100369	0	0.002816	0	0.0128355	0	0	0	0.0172585	0	0.00660589	0	0	0	0.000352309	0	0.00762939	1	0.222816	0	0.034268	0	0	0	0.0288094	0	0.0672042	0	0.0341846	0	0.0328803	0	0.05348	0	0.199135	1	0.553576	0.106864	0.166086	0	0.0354299	0.0348096	0.0460437	0	0.0679616	0.0657037	0.0795195	1	0.485615	0.0858733	0.133462	1	0.921675	0.235458	1	0.693836	0.153665	0.212446	0	0.0388781	0.0381321	0.0501034	0	0.0825122	0.0791998	0.0947972	1	0.611324	0.125644	0.174295	1	1.22443	0.346184	1	0.398135	0.328429	1	0	0.0246138	1	1	0	0.0521363	1	1	1	0.345999	0.292487	1	0	0.682429	1
ENSG00000100196	KDELR3	NA	0.436785	1	Functional/Functional	1	0.810238	0.555248	1	0	0.0071286	0	0.0593179	1	0.0560185	0	0.00251339	0	0	0	0.00413355	0	0.00703122	0	0.000771605	0	0.0143229	0	0.001584	0	0.00421178	0	0.000386675	0	0.00494897	0	0	0	0.00333006	0	0.0502238	0	0.00964338	0	0.317237	0	0.0192842	0	0	0	0.0536923	0	0	0	0.0704282	0	0	0	0	0	0.113752	0	0.0102776	0	0.120182	1	1	0	0.000445898	0	0.00596711	0	0.0289603	0	2.07732e-05	0	0	0	0.000677835	0	0	0	0	0	0	0	0	0	0.00105401	0	0	0	0.00220222	0	0	0	0.00148272	0	0.0294184	0	0.00107288	0	0.00697531	0	0.00174778	0	0	0	0.00148502	0	0	0	0.0081904	0	0	0	0	0	0.0254589	0	0.00502282	0	0.236144	1	1	0	0.00311552	0	0.0263683	0	0.039242	0	0.000436079	0	0	0	0.00138874	0	0	0	0	0	0	0	0	0	0.00315778	0	0	0	0.00439841	0	0	0	0.00295938	0	0.0375563	0	0.00535185	0	0.0575719	0	0.00657089	0	0	0	0.00648268	0	0	0	0.00885851	0	0	0	0	0	0.0274306	0	0.0052548	1	0.574095	0.436785	1	0	0.00401308	0	0.0329496	1	0.0167765	0	0.00207732	0	0	0	0.00274481	0	0.00703122	0	0.000771605	0	0.0143229	0	0.001584	0	0.00105401	0	0.000386675	0	0.000550554	0	0	0	0.000370679	0	0.0126675	0	0.00429153	0	0.259666	0	0.0127133	0	0	0	0.0472096	0	0	0	0.0615697	0	0	0	0	0	0.0863218	0	0.00502282	0	0.133974	1	0	0	0	0.000663462	0	0.010448	0	0.00033237	0	0	0	0.0273058	0	0	0	0	0	0	0	0.000704	0	0.000468447	0	0	0	0.00123875	0	0.00422777	0	0.000370679	0	0	0	0.000119209	0	0.0205004	0	0.00640751	0	0.00095	0	0.00819685	0	0	0	0	0	0	0	0.000465303	0	0.0515756	0	0.691682	0.499267	0.515592	0	0.114016	0.107756	0.116022	0	0.205586	0.18583	0.195671	0	0.486096	0.384977	0.404639	0	0.122427	0.11523	1	0.924147	0.236364	0.286079	0	0.125529	0.11797	0.126944	0	0.266401	0.233868	0.244451	1	0.657746	0.141258	0.187936	0	0.151681	0.140738	1	0.54368	0.419393	1	0	0.0865678	1	1	0	0.166897	1	1	1	0.376784	0.313936	1	0	0.0988416	1
ENSG00000143515	ATP8B2	NA	0.426504	1	Functional/Functional	1	0.612165	0.457824	1	0	0.00178359	0	0.00383732	0	0.0041168	0	0.000186958	0	0	0	0.0570345	0	0.00273398	0	0	0	0	0	0.000176	0	0.000117112	0	0.000386675	0	0.00220222	0	0	0	0.000370679	0	0.000818919	0	0	0	0.0488195	0	0.00593201	0	0.00095	0	0.003879	0	0.0209563	0	0.117199	0	0	0	0.0103477	1	0.288419	0	0.0418986	0	0.0444362	1	1	0	0	0	0.000189528	0	0.00102968	0	0	0	0	0	0	0	0.00117283	0	0	0	0	0	0	0	0	0	0	0	0	0	0	0	0	0	0	0	0	0	0.00121007	0	0	0	0	0	0	0	0	0	0.0192942	0	0	0	0	0	0	0	0.0215399	0	0.0561608	1	1	0	0	0	0.0015156	0	0.00308712	0	0	0	0	0	0	0	0.00156116	0	0	0	0	0	0	0	0	0	0	0	0	0	0	0	0	0	0	0	0	0	0.00415631	0	0	0	0	0	0	0	0	0	0.0215082	0	0	0	0	0	0	0	0.0243325	1	0.556004	0.426504	1	0	0.00178359	0	0.00232172	0	0.00102968	0	0.000186958	0	0	0	0.0570345	0	0.00117283	0	0	0	0	0	0.000176	0	0.000117112	0	0.000386675	0	0.00220222	0	0	0	0.000370679	0	0.000818919	0	0	0	0.0446632	0	0.00593201	0	0.00095	0	0.003879	0	0.0209563	0	0.0956904	0	0	0	0.0103477	1	0.288419	0	0.0175661	5	2.31307	0.0852855	0	0.00401308	0	0.104667	0	0.0300255	0	0.00531793	0	0	0	0.0246526	0	0.0202665	0	0.000192901	0	0.0250922	0	0.001584	0	0.0197919	0	0.00966686	0	0.0445949	0	0.00422777	0	0.0237234	0	0.0463076	0	0.00965595	1	0.568436	0	0.0724643	0	0.00095	1	0.0471976	0	0.181219	1	0.348807	0	0.020976	0	0.0689444	2	0.630291	1	0.575624	0.113942	0.172239	0	0.0415581	0.0407064	0.0517569	0	0.0522677	0.0509252	0.065365	1	0.523356	0.0973679	0.144141	5	2.24417	0.027071	1	0.630377	0.132002	0.194497	0	0.0455387	0.0445174	0.0563258	0	0.0579381	0.0562917	0.0728165	1	0.572439	0.112912	0.162577	6	2.67614	0.0197193	0	0.377359	1	1	0	0.0321477	1	1	0	0.039889	1	1	0	0.33747	1	1	3	1.6797	0.237427
ENSG00000143514	TP53BP2	NA	0.428004	1	Functional/Functional	1	0.581444	0.440909	1	0	0.000445898	0	0.00454778	0	0.0204548	0	0.000186958	0	0	0	0.00427909	0	0.00702242	0	0	0	0	0	0.001584	0	0.00421603	0	0	0	0.000550554	0	0.00169895	0	0	0	0.000915796	0	0.000119209	0	0.0865207	0	0.0117956	0	0.0002375	0	0.0226536	0	0	1	0.229859	0	0	0	0.00252715	0	0.168444	0	0.0133848	0	0.00622406	1	1	0	0	0	0	0	0	0	0	0	0	0	0	0	0.00117283	0	0	0	0	0	0	0	0	0	0	0	0.000550554	0	0	0	0	0	0	0	0	0	0.00354071	0	0.000614714	0	0.0002375	0	0.00010775	0	0	0	0	0	0	0	0	0	0	0	0	0	0.0228196	1	1	0	0	0	0	0	0	0	0	0	0	0	0	0	0.00233781	0	0	0	0	0	0	0	0	0	0	0	0.000550554	0	0	0	0	0	0	0	0	0	0.0145171	0	0.00216043	0	0.0002375	0	0.0030162	0	0	0	0	0	0	0	0	0	0	0	0	1	0.558624	0.428004	1	0	0.000445898	0	0.00454778	0	0.0204548	0	0.000186958	0	0	0	0.00427909	0	0.00468461	0	0	0	0	0	0.001584	0	0.00421603	0	0	0	0	0	0.00169895	0	0	0	0.000915796	0	0.000119209	0	0.0720035	0	0.00963521	0	0	0	0.0196375	0	0	1	0.229859	0	0	0	0.00252715	0	0.168444	0	0.0133848	7	4.38118	0.154034	0	0.00401308	0	0.0708911	0	0.0593809	0	0.00600344	0	0	0	0.0118864	0	0.0128676	0	0.00173611	0	0.00100369	0	0.002816	0	0.00187379	0	0.0015467	0	0.0166543	0	0.0341669	0	0.00333611	0	0.00280462	1	0.00965595	6	2.75627	0	0.180031	0	0.00855	0	0.140536	0	0.0142674	0	0.203153	0	0.0216752	0	0.0507844	0	0.765272	1	0.536595	0.101498	0.161761	0	0.00450245	0.00449233	0.0104412	0	0.0168287	0.0166879	0.0297445	1	0.519766	0.0962566	0.143166	4	3.76991	0.326312	1	0.609067	0.124896	0.188474	0	0.00691524	0.00689138	0.0151834	0	0.0252686	0.0249521	0.0411063	1	0.583798	0.116596	0.16598	7	4.85122	0.118302	1	0.361539	0.303396	1	0	0.00381324	1	1	0	0.014346	1	1	1	0.347193	0.293331	1	5	2.84321	0.159114
ENSG00000088836	SLC4A11	Consensus	0.441188	1	Functional/Functional	1	0.672828	0.489736	1	0	0.000445898	0	0.00681909	0	0.0281281	0	0.00665973	0	0.0066358	0	0.00413289	0	0.0146197	0	0	0	0	0	0.010752	0	0.0104144	0	0.00348007	0	0.00492699	0	0.000264236	0	0.00148272	0	0.0238273	0	0.00762381	1	0.127373	0	0.0171129	0	0.0002375	0	0.0369418	0	0.0279379	0	0.0817338	0	0.0328803	0	0.005869	0	0.204114	0	0.00841543	0	0.0492589	1	1	0	0.000445898	0	0.00118455	0	0	0	0	0	0	0	0.00159277	0	0	0	0	0	0	0	0	0	0	0	0	0	0	0	0	0	0	0	0.000818919	0	0.000476837	0	0.00256128	0	2.58012e-05	0	0	0	0.000656631	0	0	0	0.0081904	0	0	0	0	0	0.0333059	0	0	0	0.0908861	1	1	0	0.000445898	0	0.00449737	0	0	0	0	0	0	0	0.00254012	0	0	0	0	0	0	0	0	0	0	0	0	0	0	0	0	0	0	0	0.00447437	0	0.00333227	0	0.0210154	0	0.0012641	0	0	0	0.00549994	0	0	0	0.00997204	0	0	0	0	0	0.0378445	0	0	1	0.581942	0.441188	1	0	0	0	0.00232172	0	0.0281281	0	0.00665973	0	0.0066358	0	0.00159277	0	0.0146197	0	0	0	0	0	0.010752	0	0.0104144	0	0.00348007	0	0.00492699	0	0.000264236	0	0.00148272	0	0.019353	0	0.00429153	1	0.106357	0	0.0158488	0	0.0002375	0	0.0314419	0	0.0279379	0	0.0717617	0	0.0328803	0	0.005869	0	0.166269	0	0.00841543	1	2.25397	0.895019	0	0.0111474	0	0.0876095	0	0.0259861	0	0.0134971	0	0.0066358	0	0.0310659	0	0.0109221	0	0	0	0.00100369	0	0	0	0.0104144	0	0.00618679	0	0.0320618	0	0.00422777	0	0.00926697	0	0.0370211	0	0.00584126	0	0.841839	0	0.0474029	0	0.0021375	0	0.109946	0	0.0168911	1	0.287646	0	0.116282	0	0.0305715	0	0.508368	1	0.575961	0.114051	0.172314	0	0.0471952	0.0460988	0.0569591	0	0.0775715	0.0746391	0.0880982	1	0.49839	0.089716	0.137173	2	2.17848	0.37151	1	0.758007	0.176199	0.232371	0	0.0515294	0.0502243	0.0618547	0	0.105594	0.10021	0.115075	1	0.652413	0.139444	0.186353	2	2.68207	0.501972	0	0.43948	1	1	0	0.0293086	1	1	0	0.0581005	1	1	0	0.38138	1	1	2	1.53494	0.4538
ENSG00000092295	TGM1	Discordant	0.440426	1	Functional/Functional	1	0.613548	0.458573	1	0	0.00178359	0	0.0177075	0	0.0224744	0	0.00101788	0	0.0066358	0	0.00179578	0	0.000195312	0	0.00173611	0	0.0113661	0	0.000704	0	0.0104088	0	0.000386675	0	0.00495499	0	0.00392225	0	0.00942107	0	0.00437803	0	0.00107288	1	0.148335	0	0.0123638	0	0.00095	0	0.0224638	0	0	0	0.106912	0	0	0	0.0324653	0	0.128999	0	0.0610985	0	0.0086385	1	1	0	0	0	0	0	0.00166008	0	0	0	0	0	0	0	0.000195312	0	0	0	0	0	0	0	0.00306338	0	0	0	0	0	0	0	0	0	0.000647382	0	0	0	0.00158871	0	0.00041282	0	0	0	0.00107082	0	0	0	0	0	0	0	0	0	0	0	0	0	0.0329679	1	1	0	0	0	0	0	0.00395787	0	0	0	0	0	0	0	0.000195312	0	0	0	0	0	0	0	0.00585761	0	0	0	0	0	0	0	0	0	0.00110375	0	0	0	0.0134746	0	0.00391999	0	0	0	0.00445874	0	0	0	0	0	0	0	0	0	0	0	0	1	0.58058	0.440426	1	0	0.00178359	0	0.0177075	0	0.0185165	0	0.00101788	0	0.0066358	0	0.00179578	0	0	0	0.00173611	0	0.0113661	0	0.000704	0	0.00455115	0	0.000386675	0	0.00495499	0	0.00392225	0	0.00942107	0	0.00327428	0	0.00107288	1	0.13486	0	0.00844383	0	0.00095	0	0.018005	0	0	0	0.106912	0	0	0	0.0324653	0	0.128999	0	0.0610985	1	2.35466	0.905074	0	0.0285375	0	0.262407	0	0.315264	0	0.0140427	0	0.0154321	0	0.0939885	0	0.0382811	0	0.00482253	0	0	0	0.001584	0	0.0104144	0	0.000386675	0	0.0309687	0	0.040585	0	0.0193669	0	0.0375615	0	0.0171661	0	0.773276	0	0.020475	0	0.0021375	0	0.0525069	0	0.135343	1	0.243176	0	0	0	0.0279248	0	0.169009	1	0.559144	0.10864	0.167725	0	0.00819597	0.00816248	0.0166504	0	0.0244359	0.0241397	0.0384079	1	0.534709	0.100906	0.147206	1	2.28084	0.664703	1	0.677284	0.147948	0.207549	0	0.0134696	0.0133793	0.0243385	0	0.0401379	0.0393431	0.0558358	1	0.637146	0.134278	0.181681	2	2.93986	0.563201	0	0.376503	1	1	0	0.00479267	1	1	0	0.0216563	1	1	0	0.354847	1	1	1	1.65537	0.808978
ENSG00000172007	RAB33B	Discordant	0.429991	1	Functional/Functional	1	0.567667	0.433154	1	0	0	0	0.000758114	0	0.00364848	0	0.00168263	0	0	0	0.00123681	0	0.000781247	0	0	0	0	0	0	0	0.000787802	0	0	0	0.000820232	0	0.000264236	0	0	0	0	0	0.000119209	1	0.409952	0	0.0142696	0	0	0	0.00405892	0	0	0	0.00953629	0	0	0	0.00252715	0	0.0326351	0	0.0845886	0	0.0010765	1	1	0	0	0	0	0	0.000788991	0	0	0	0	0	0	0	0	0	0	0	0	0	0	0	0	0	0	0	0	0	0	0	0	0	0	0	0	0	0.000287507	0	0	0	0	0	0	0	0	0	0	0	0	0	0	0	0	0	0	0	0.00556418	1	1	0	0	0	0	0	0.00103523	0	0	0	0	0	0	0	0	0	0	0	0	0	0	0	0	0	0	0	0	0	0	0	0	0	0	0	0	0	0.00452896	0	0	0	0	0	0	0	0	0	0	0	0	0	0	0	0	0	0	1	0.562103	0.429991	1	0	0	0	0.000758114	0	0.00261326	0	0.00168263	0	0	0	0.00123681	0	0.000781247	0	0	0	0	0	0	0	0.000787802	0	0	0	0.000820232	0	0.000264236	0	0	0	0	0	0.000119209	1	0.405423	0	0.0142696	0	0	0	0.00405892	0	0	0	0.00953629	0	0	0	0.00252715	0	0.0326351	0	0.0845886	0	0.15094	1	0	0.000445898	0	0.0208955	0	0.00861058	0	0	0	0	0	0.00441985	0	0.00175781	0	0	0	0	0	0.000176	0	0.000787802	0	0.000386675	0	0.00191481	0	0	0	0.000370679	0	0.000352309	0	0	0	0.0289329	0	0.00263855	0	0	0	0.00010775	0	0	0	0.0201766	0	0	0	0.028697	0	0.0302698	0	0.46162	0.369738	0.397682	0	0.000989847	0.000989358	0.00366611	0	0.00454521	0.0045349	0.0119969	0	0.457074	0.366867	0.387837	0	0.144376	0.134438	1	0.605205	0.123618	0.18739	0	0.00107801	0.00107743	0.00427675	0	0.005725	0.00570864	0.0151483	1	0.59948	0.12173	0.170826	0	0.171575	0.157663	1	0.367929	0.307834	1	0	0.000794729	1	1	0	0.00403026	1	1	1	0.363899	0.305038	1	0	0.0985883	1
ENSG00000102539	MLNR	NA	0.432666	1	Functional/Functional	1	0.88271	0.586339	1	0	0.00178359	0	0.000757934	0	0.000370654	0	0.00299133	0	0	0	0.00159277	0	0.00468748	0	0.000192901	0	0	0	0.00439718	0	0.00314941	0	0	0	0	0	0	0	0.00148272	0	0.00206054	0	0.000476837	0	0.311853	0	0.0594966	0	0	0	0.0444649	0	0.0176118	1	0.150489	0	0	0	0.00252715	0	0.223173	0	0.0491507	0	0.28007	1	1	0	0	0	0.000189528	0	4.11872e-05	0	0	0	0	0	0	0	0.00468748	0	0	0	0	0	0.000176	0	0	0	0	0	0	0	0	0	0.00148272	0	0	0	0	0	0.0783395	0	0.0039491	0	0	0	0.00139211	0	0	0	0	0	0	0	0	0	0.167793	0	0.0220195	0	0.315902	1	1	0	0	0	0.000568406	0	0.000205905	0	0	0	0	0	0	0	0.00468748	0	0	0	0	0	0.00158118	0	0	0	0	0	0	0	0	0	0.00148272	0	0	0	0	0	0.110122	0	0.0039491	0	0	0	0.00349295	0	0	0	0	0	0	0	0	0	0.167793	0	0.0220195	1	0.566808	0.432666	1	0	0.00178359	0	0.000189528	0	0.000164749	0	0.00299133	0	0	0	0.00159277	0	0	0	0.000192901	0	0	0	0.002816	0	0.00314941	0	0	0	0	0	0	0	0	0	0.00206054	0	0.000476837	0	0.201731	0	0.0555475	0	0	0	0.040972	0	0.0176118	1	0.150489	0	0	0	0.00252715	0	0.0553809	0	0.0271312	1	1.23004	0.707718	0	0.00178359	0	0.0796493	0	0.0421757	0	0.000747833	0	0.0066358	0	0.00159277	0	0.0231751	0	0.000192901	0	0.00100369	0	0.000176	0	0.0181758	0	0.0139203	1	0.00495499	0	0.00105694	0	0	0	0.000228949	0	0.000119209	0	0.108637	0	0.00709139	0	0	0	0.0100929	0	0.0368902	0	0.0937938	0	0	0	0.0623157	0	0.715626	1	0.751474	0.173881	0.223744	0	0.272395	0.238447	0.243397	0	0.30135	0.260181	0.267897	1	0.450124	0.0754749	0.123923	1	1.32712	0.382756	1	0.947819	0.245054	0.293859	0	0.27453	0.240071	0.245956	0	0.315	0.270211	0.279962	1	0.632819	0.132822	0.180339	1	1.398	0.407476	1	0.561195	0.429473	1	0	0.160572	1	1	0	0.184329	1	1	1	0.376867	0.313993	1	0	0.896856	1
ENSG00000178773	CPNE7	NA	0.433815	1	Functional/Functional	1	0.616245	0.460032	1	0	0.000445898	0	0.0333095	0	0.011584	0	0.000186958	0	0.0066358	0	0	0	0.00215034	0	0	0	0	0	0	0	0.00212918	0	0.000386675	0	0	0	0	0	0	0	0.0295792	0	0.00107288	0	0.210848	0	0.0129533	0	0	0	0.0514685	0	0.0243007	0	0.0409409	0	0	1	0.00597637	0	0.166343	0	0.0159333	0	0.0185847	1	1	0	0	0	0.000521428	0	0.000788991	0	0	0	0	0	0	0	0	0	0	0	0	0	0	0	0	0	0	0	0	0	0	0	0	0	0	0	0	0	0.0125277	0	0.000614714	0	0	0	0.00107082	0	0	0	0	0	0	0	0	0	0	0	0.00306107	0	0.0474096	1	1	0	0	0	0.00250628	0	0.0015277	0	0	0	0	0	0	0	0	0	0	0	0	0	0	0	0	0	0	0	0	0	0	0	0	0	0	0	0	0	0.0321565	0	0.00226348	0	0	0	0.00542671	0	0	0	0	0	0	0	0	0	0	0	0.00352889	1	0.568835	0.433815	1	0	0.000445898	0	0.0308033	0	0.0100563	0	0.000186958	0	0.0066358	0	0	0	0.00215034	0	0	0	0	0	0	0	0.00212918	0	0.000386675	0	0	0	0	0	0	0	0.0295792	0	0.00107288	0	0.178692	0	0.0106899	0	0	0	0.0460418	0	0.0243007	0	0.0409409	0	0	1	0.00597637	0	0.166343	0	0.0124044	13	8.0727	0.0673598	0	0.0111474	1	0.309066	0	0.175996	1	0.0254471	0	0	0	0.216507	0	0.0653031	0	0.00694444	0	0.00401476	0	0.008624	0	0.0235161	0	0.00966686	0	0.0364485	0	0.00237812	0	0.0140275	1	0.153969	0	0.023365	8	4.85437	0	0.471199	0	0.00095	0	0.414701	1	0.239809	0	0.267673	0	0.202365	0	0.0405139	1	0.494698	1	0.560938	0.109214	0.168336	0	0.0179955	0.0178345	0.0285136	0	0.0397453	0.0389658	0.0534044	1	0.521193	0.0966978	0.143561	12	6.64843	0.0188472	1	0.659431	0.141833	0.202126	0	0.0197947	0.0196	0.0314132	0	0.050912	0.0496377	0.0661527	1	0.608519	0.124715	0.173497	14	9.13485	0.0459988	1	0.434993	0.352731	1	0	0.0149854	1	1	0	0.0342876	1	1	1	0.400706	0.330153	1	9	5.55728	0.110568
ENSG00000132793	LPIN3	NA	0.432538	1	LoF/LoF	1	3.20231	0.959332	1	0	0.00178359	0	0.0454798	0	0.159868	0	0.0140245	0	0.00111111	0	0.00427483	0	0.00974971	0	0.00173254	0	0.00100369	0	0.00158118	0	0.0262992	0	0.00154481	0	0.030966	0	0.000264236	0	0.00593086	0	0.00463622	0	0.00190735	0	1.08701	0	0.0813473	0	0.00213512	0	0.0991902	0	0.159351	0	0.37271	0	0.0479353	0	0.0216136	1	0.882737	0	0.136126	1	0.566582	0.432538	1	0	0	0	0.00573324	0	0.0960294	0	0.00132948	0	0.00111111	0	0.00190182	0	0.00117283	0	0.000192901	0	0.00100369	0	0.000704	0	0.00421603	0	0.000386675	0	0.000137638	0	0.000264236	0	0	0	0	0	0	0	0.0430788	0	0.00117566	0	0.0002375	0	0.00303504	0	0.071731	0	0.127852	0	0.033723	0	0.005869	1	0.156097	0	0.00959972	1	1.16231	0.687236	1	0	0	0	0.026527	0	0.143963	0	0.00729403	0	0.00111111	0	0.00379938	0	0.00272614	0	0.000960934	0	0.00100369	0	0.00140518	0	0.0168132	0	0.00115814	0	0.00398888	0	0.000264236	0	0	0	0	0	0	0	0.348199	0	0.0181819	0	0.00118512	0	0.0314416	0	0.105389	0	0.164178	0	0.0382003	0	0.010242	1	0.213488	0	0.0207858	0	2.04001	1	1	0	0.00178359	0	0.0189528	0	0.0159055	0	0.0067305	0	0	0	0.000475454	0	0.00702356	0	0.000771605	0	0	0	0.000176	0	0.00948606	0	0.000386675	0	0.0269771	0	0	0	0.00593086	0	0.00463622	0	0.00190735	0	0.738809	0	0.0631654	0	0.00095	0	0.0677486	0	0.0539615	0	0.208531	0	0.00973502	0	0.0113715	0	0.66925	0	0.11534	10	4.67891	0.0216199	0	0.00178359	0	0.143331	1	0.181554	0	0.0240138	0	0.00444444	0	0.0524188	0	0.045566	0	0	0	0.016059	0	0.006336	1	0.0338453	0	0.00348007	0	0.00344096	0	0.000264236	0	0.00593086	0	0.0302785	0	0.0201464	6	2.88505	0	0.135101	0	0.0002375	0	0.176174	0	0	1	0.195007	0	0.033723	0	0.0289572	1	0.651763	1	2.85019	0.777331	0.780744	1	0.541027	0.102891	0.11136	1	1.03683	0.277785	0.28504	0	1.81337	0.836896	0.838018	10	4.11002	0.00347201	1	3.52539	0.866771	0.86894	1	0.592352	0.119389	0.128362	1	1.30047	0.373342	0.380171	0	2.22492	0.891924	0.892848	11	5.4096	0.00975591	1	2.05775	0.872259	1	1	0.380685	0.316607	1	1	0.775459	0.539507	1	0	1.28229	1	1	11	3.17904	0.000471237
ENSG00000188888	GPR179	NA	0.431471	1	LoF/LoF	2	1.91868	0.571537	1	0	0.00178359	0	0.0873568	0	0.104127	0	0.00466632	0	0	0	0.00106977	0	0.0146151	0	0.000192901	0	0.00100369	0	0	0	0.00421603	0	0.0138901	0	0.0088004	0	0.0213287	0	0.0237129	0	0.100729	0	0.00964338	0	0.479881	0	0.0925157	0	0.0059185	0	0.0726208	0	0.0274291	1	0.327294	0	0.00973502	0	0.0288673	1	0.413426	0	0.0638606	1	0.564703	0.431471	1	0	0.00178359	0	0.0296138	0	0.0159055	0	0.00168263	0	0	0	0.00106977	0	0.00468748	0	0	0	0	0	0	0	0	0	0.0015467	0	0.00123875	0	0.0129475	0	0.000370679	0	0.0107303	0	0.00107288	0	0.0991999	0	0.0431928	0	0.0038	0	0.0163245	0	0.0102248	0	0.082495	0	0	0	0.0157591	1	0.183309	0	0.0277476	1	1.05707	0.652527	1	0	0.00178359	0	0.072005	0	0.0503244	0	0.00391848	0	0	0	0.00106977	0	0.0070037	0	0	0	0	0	0	0	0	0	0.00770331	0	0.00535944	0	0.0202717	0	0.00554959	0	0.0352857	0	0.00535185	0	0.316368	0	0.0831689	0	0.005681	0	0.0452113	0	0.0172043	0	0.112524	0	0	0	0.0185196	1	0.206652	0	0.036113	1	0.861616	0.577521	1	0	0	0	0.0153518	0	0.0538028	0	0.000747833	0	0	0	0	0	0.00761141	0	0.000192901	0	0.00100369	0	0	0	0.00421603	0	0.00618679	0	0.00344096	0	0.00105694	0	0.0181633	0	0.0654433	0	0.00429153	0	0.163513	0	0.00934687	0	0.0002375	0	0.0274095	0	0.0102248	1	0.21477	0	0.00973502	0	0.0103477	0	0.206774	0	0.0277476	13	9.8505	0.19449	0	0.0642093	0	0.273679	1	0.307804	0	0.043956	0	0.0154321	0	0.0999642	1	0.0808208	0	0.00173611	0	0.0250922	0	0.025344	0	0.0853745	0	0.0313206	0	0.168607	0	0.059453	0	0.1201	1	0.137696	0	0.0305176	5	4.65743	0	0.466857	0	0.0059375	3	0.584522	0	0.0102248	1	0.624114	0	0.020976	0	0.112656	1	1.79668	2	1.68057	0.237656	0.280914	1	0.500631	0.0903953	0.0993617	1	0.886326	0.222518	0.231234	1	0.794243	0.18914	0.226122	11	8.57025	0.157392	2	2.14483	0.362458	0.398508	1	0.634045	0.133234	0.141873	1	1.21725	0.343599	0.351431	1	0.927575	0.237622	0.275112	15	11.6924	0.134185	0	1.23953	1	1	0	0.357711	1	1	0	0.696605	1	1	0	0.542927	1	1	11	6.8016	0.085038
ENSG00000060971	ACAA1	NA	0.435345	1	Functional/Functional	1	0.64404	0.474834	1	0	0.00401308	0	0.107787	0	0.0184087	0	0.00299116	0	0.00111111	0	0.0146351	0	0.00488279	0	0.000771605	0	0	0	0.0044	0	0.0117112	0	0.000386675	0	0.000550554	0	0.000264236	0	0	0	0.00601888	0	0.000119209	1	0.164981	0	0.0181686	0	0.00095	0	0.0201827	0	0	0	0.0685984	0	0	0	0.00252715	0	0.136775	0	0.0538055	0	0.0379812	1	1	0	0	0	0.0011374	0	0	0	2.07732e-05	0	0.00111111	0	0.000677835	0	0	0	0	0	0	0	0	0	0	0	0	0	0.000550554	0	0	0	0	0	0	0	0	0	0.00162101	0	0.000400513	0	0	0	0.000983181	0	0	0	0.0108822	0	0	0	0.00252715	0	0.0115754	0	0.00649413	0	0.0725003	1	1	0	0	0	0.00888595	0	0	0	0.000477609	0	0.00111111	0	0.00257359	0	0	0	0	0	0	0	0	0	0	0	0	0	0.000550554	0	0	0	0	0	0	0	0	0	0.0170382	0	0.00158647	0	0	0	0.00528775	0	0	0	0.0119836	0	0	0	0.00252715	0	0.0128314	0	0.00764682	1	0.57154	0.435345	1	0	0.00401308	0	0.0989009	0	0.0184087	0	0.00251355	0	0	0	0.0120615	0	0.00488279	0	0.000771605	0	0	0	0.0044	0	0.0117112	0	0.000386675	0	0	0	0.000264236	0	0	0	0.00601888	0	0.000119209	1	0.147943	0	0.0165821	0	0.00095	0	0.014895	0	0	0	0.0566148	0	0	0	0	0	0.123944	0	0.0461587	1	0.57435	0.436929	0	0.000445898	0	0.0141526	0	0.0026034	0	0.00101788	0	0	0	0.00274481	0	0	0	0	0	0.00100369	0	0.000176	0	0.0029278	0	0.000386675	0	0.0232609	0	0.000264236	0	0.0133444	0	0.0400023	0	0.00298023	0	0.0360156	0	0.00240565	0	0.0002375	0	0.0126832	0	0	1	0.227662	0	0.00973502	0	0.00380715	0	0.176493	1	0.556197	0.107699	0.166831	0	0.0349906	0.0343855	0.0456718	0	0.061632	0.0597712	0.0737785	1	0.494565	0.0885602	0.136042	1	0.610178	0.125264	1	0.727335	0.16536	0.222889	0	0.0381146	0.0373974	0.0494109	0	0.0808406	0.0776593	0.0933332	1	0.646495	0.137436	0.184601	1	0.685166	0.150665	1	0.413288	0.338528	1	0	0.0225321	1	1	0	0.0465616	1	1	1	0.366726	0.307001	1	1	0.394106	0.325717
ENSG00000156049	GNA14	NA	0.434784	1	Functional/Functional	1	0.706573	0.506668	1	0	0.000445898	0	0.0110791	0	0.00289761	0	0.00251355	0	0	0	0.010968	0	0.00175781	0	0.000771605	0	0.00100369	0	0.002172	0	0.0141649	0	0	0	0.00123837	0	0.00237812	0	0	0	0.0318077	0	0.00762939	0	0.264294	0	0.0501331	0	0.0002375	0	0.0289554	0	0.0176118	0	0.100384	0	0	0	0.004589	1	0.125762	0	0.0237785	0	0.0569488	1	1	0	0	0	0.000663462	0	0.000912412	0	0	0	0	0	0	0	0	0	0	0	0	0	0	0	0.000468447	0	0	0	0.000137638	0	0	0	0	0	0.00327428	0	0	0	0.00433491	0	0.00480149	0	0.0002375	0	0.000431	0	0.0176118	0	0	0	0	0	0	0	0.0219957	0	0.0020802	0	0.136024	1	1	0	0	0	0.00274481	0	0.00140564	0	0	0	0	0	0	0	0	0	0	0	0	0	0	0	0.00467881	0	0	0	0.000687816	0	0	0	0	0	0.0101138	0	0	0	0.0408372	0	0.0246906	0	0.0002375	0	0.00624629	0	0.0176118	0	0	0	0	0	0	0	0.0239854	0	0.00278481	1	0.570548	0.434784	1	0	0.000445898	0	0.00833431	0	0.00149197	0	0.00251355	0	0	0	0.010968	0	0.00175781	0	0.000771605	0	0.00100369	0	0.002172	0	0.00948606	0	0	0	0.000550554	0	0.00237812	0	0	0	0.021694	0	0.00762939	0	0.223456	0	0.0254425	0	0	0	0.0227091	0	0	0	0.100384	0	0	0	0.004589	1	0.101777	0	0.0209937	0	0.313068	1	0	0.000445898	0	0.0281215	0	0.0540712	0	0.00101788	0	0	0	0.00271009	0	0.00703122	0	0.000192901	0	0.00100369	0	0.002172	0	0.0168641	0	0	0	0.000137638	0	0	0	0	0	0.0116095	0	0.00107288	0	0.0508099	0	0.00233672	0	0.0002375	0	0.0130378	0	0	0	0.0709515	0	0	0	0.004589	0	0.0446552	1	0.599848	0.121851	0.178819	0	0.0528527	0.0514803	0.0620477	0	0.105585	0.100202	0.112644	1	0.494263	0.0884692	0.135978	0	0.308299	0.265304	1	0.793507	0.188876	0.243612	0	0.0573594	0.0557453	0.0671734	0	0.143635	0.133796	0.147486	1	0.649873	0.138581	0.185712	0	0.372543	0.31102	1	0.479773	0.381076	1	0	0.0382129	1	1	0	0.0932149	1	1	1	0.386558	0.320608	1	0	0.235428	1
ENSG00000163492	CCDC141	NA	0.432279	1	LoF/LoF	1	0.710286	0.508496	1	0	0.00178359	0	0.0515009	0	0.0171231	0	0.00184408	0	0	0	0.0174479	0	0.0194821	0	0.000192901	0	0	0	0	0	0.0029278	0	0.0034763	0	0.00903149	0	0.000264236	0	0.000370679	0	0	0	0.00107195	0	0.101474	0	0.00593407	0	0	0	0.0183382	0	0	0	0.155408	0	0	0	0.0167028	1	0.212042	0	0.0738701	1	0.566126	0.432279	1	0	0.00178359	0	0.0345416	0	0.0152467	0	0.00184408	0	0	0	0.0174479	0	0.0148207	0	0.000192901	0	0	0	0	0	0.0029278	0	0.000386675	0	0.00328373	0	0	0	0.000370679	0	0	0	0.000476837	0	0.0564286	0	0.00233672	0	0	0	0.0128765	0	0	0	0.106997	0	0	0	0.0116326	1	0.212042	0	0.0704885	1	0.628564	0.466643	1	0	0.00178359	0	0.0497951	0	0.0161471	0	0.00184408	0	0	0	0.0174479	0	0.0163542	0	0.000192901	0	0	0	0	0	0.0029278	0	0.0019296	0	0.00574776	0	0	0	0.000370679	0	0	0	0.000952743	0	0.0835903	0	0.00471458	0	0	0	0.0142981	0	0	0	0.111699	0	0	0	0.0162375	1	0.212042	0	0.0704885	0	0.0817214	1	1	0	0	0	0.00170576	0	0.000975941	0	0	0	0	0	0	0	0.00312786	0	0	0	0	0	0	0	0	0	0.0015467	0	0.00328373	0	0.000264236	0	0	0	0	0	0.000119209	0	0.0178833	0	0.00121949	0	0	0	0.00404001	0	0	0	0.0437083	0	0	0	0.000465303	0	0	0	0.00338157	1	2.11184	0.878985	0	0.0111474	0	0.0684198	0	0.116034	0	0.0134971	0	0	0	0.00576019	0	0.0194881	0	0.000771605	0	0.00100369	0	0.0044	0	0.0422774	0	0.0015467	0	0.06853	0	0.0129475	0	0.0181633	0	0	0	0.00429153	0	0.66914	0	0.0708342	0	0.0002375	0	0.125842	0	0.0368902	1	0.359046	0	0.0479759	0	0.0251797	0	0.388418	1	0.662905	0.143019	0.197229	1	0.532799	0.100309	0.108924	1	0.586064	0.117334	0.129223	0	0.076841	0.0739629	0.1224	1	1.9331	0.575582	1	0.740835	0.170117	0.226993	1	0.585949	0.117297	0.126302	1	0.655115	0.140363	0.153925	0	0.0857197	0.0821485	0.134657	1	2.41717	0.69528	1	0.495367	0.390653	1	1	0.395025	0.326337	1	1	0.437378	0.354272	1	0	0.0579892	1	1	1	1.51817	0.780887
ENSG00000133121	STARD13	NA	0.432519	1	Functional/Functional	1	0.622934	0.463632	1	0	0	0	0.0229329	0	0.0219485	0	0.00033237	0	0	0	0.00427842	0	0.00273436	0	0	0	0.00100369	0	0	0	0.000468447	0	0	0	0.00674429	0	0	0	0.000370679	0	0.000515135	0	0	0	0.0462316	0	0.00396193	0	0	0	0.000983181	0	0	0	0.0717617	0	0	0	0.0218709	1	0.301205	0	0.115591	0	0.0373729	1	1	0	0	0	0	0	0.000415089	0	0	0	0	0	0.000118864	0	0	0	0	0	0	0	0	0	0	0	0	0	0	0	0	0	0	0	0	0	0	0	0.000884544	0	0.000103205	0	0	0	0	0	0	0	0	0	0	0	0	0	0.0322997	0	0.00355151	0	0.0563865	1	1	0	0	0	0	0	0.00189503	0	0	0	0	0	0.00130683	0	0	0	0	0	0	0	0	0	0	0	0	0	0	0	0	0	0	0	0	0	0	0	0.0045665	0	0.00113499	0	0	0	0	0	0	0	0	0	0	0	0	0	0.0397299	0	0.00775319	1	0.566547	0.432519	1	0	0	0	0.0229329	0	0.0200535	0	0.00033237	0	0	0	0.00297159	0	0.00273436	0	0	0	0.00100369	0	0	0	0.000468447	0	0	0	0.00674429	0	0	0	0.000370679	0	0.000515135	0	0	0	0.0416651	0	0.00282694	0	0	0	0.000983181	0	0	0	0.0717617	0	0	0	0.0218709	1	0.261475	0	0.107838	3	2.86338	0.545517	0	0.0285375	0	0.252499	0	0.0771243	0	0.00531793	0	0.00444444	0	0.129442	0	0.0584068	0	0.000771605	0	0.00100369	0	0.001584	0	0.0117112	0	0.0313206	0	0.0166543	0	0.00951249	0	0.0133444	0	0.100966	0	0.00762939	2	0.899892	0	0.0396089	0	0.00095	1	0.16422	0	0.0302239	0	0.472719	0	0	0	0.00186121	0	0.503636	1	0.581768	0.115935	0.173821	0	0.0365523	0.0358923	0.0470313	0	0.0526211	0.0512605	0.0656824	1	0.529147	0.0991682	0.145818	3	2.58028	0.259715	1	0.614264	0.12662	0.18989	0	0.0349335	0.0343304	0.0464613	0	0.0559478	0.0544115	0.0709713	1	0.558316	0.108376	0.15843	3	3.19147	0.39558	0	0.390622	1	1	0	0.0230885	1	1	0	0.0357117	1	1	0	0.35491	1	1	2	1.90519	0.567724
ENSG00000145194	ECE2	NA	0.435629	1	Functional/Functional	2	1.72386	0.514128	1	0	0.00713436	1	0.054744	0	0.0375182	0	0.00467314	0	0	0	0.00106977	0	0.0449237	0	0	0	0.0061849	0	0.000703296	0	0.0250439	0	0.00348007	0	0.0115028	0	0.0446558	0	0.00240733	0	0.00316922	0	0.00190665	0	0.332277	0	0.0748003	0	0.00379644	0	0.0782833	0	0.0276452	0	0.203694	0	0.0269282	0	0.0337237	1	0.617065	0	0.0765307	0	0.0973543	1	1	0	0	0	0.00232172	0	0.000415089	0	8.30926e-05	0	0	0	0	0	0.00215034	0	0	0	0	0	0.000176	0	0	0	0	0	0	0	0	0	0.00240733	0	0	0	0.000119209	0	0.0100936	0	0.00117102	0	0.0002375	0	0.00131994	0	0	0	0.0140419	0	0	0	0	0	0.0564614	0	0.00635617	0	0.243356	1	1	0	0	0	0.0202024	0	0.00247057	0	0.00116248	0	0	0	0	0	0.0060145	0	0	0	0	0	0.000527296	0	0	0	0	0	0	0	0	0	0.00240733	0	0	0	0.000833767	0	0.0720873	0	0.0121343	0	0.00165894	0	0.0182742	0	0	0	0.0208362	0	0	0	0	0	0.072312	0	0.0124348	2	1.48051	0.435629	1	0	0.00713436	1	0.0345416	0	0.0350476	0	0.00351066	0	0	0	0.00106977	0	0.0389092	0	0	0	0.0061849	0	0.000176	0	0.0250439	0	0.00348007	0	0.0115028	0	0.0446558	0	0	0	0.00316922	0	0.00107288	0	0.26019	0	0.062666	0	0.0021375	0	0.0600092	0	0.0276452	0	0.182858	0	0.0269282	0	0.0337237	1	0.544754	0	0.0640959	5	2.00922	0.0534883	0	0.0361177	0	0.143331	0	0.0400717	1	0.0100542	0	0	0	0.00190182	0	0.00468748	0	0.000771605	0	0.0061849	0	0.000704	0	0.0250439	0	0.0015467	0	0.000820232	0	0.000264236	0	0.0254394	0	0.00899016	0	0.00584126	3	0.863738	0	0.0444541	0	0.0002375	1	0.0634292	0	0.227096	0	0.126057	0	0.0269282	0	0.0349124	0	0.310593	2	1.47813	0.185684	0.234396	0	0.0884657	0.0846655	0.093798	0	0.199445	0.180815	0.190819	2	1.27869	0.138008	0.180001	5	1.77432	0.00972471	2	1.85554	0.284293	0.328923	0	0.0995435	0.0947494	0.104666	0	0.277149	0.242059	0.252578	2	1.57839	0.211073	0.251028	6	2.28654	0.00908743	1	1.09041	0.663921	1	0	0.0595995	1	1	0	0.158777	1	1	1	0.931632	0.60609	1	3	1.3369	0.151468
ENSG00000197157	SND1	NA	0.432768	1	Functional/Functional	1	0.569957	0.43445	1	0	0	0	4.73821e-05	0	0.00166008	0	8.30769e-05	0	0	0	0	0	0.00273436	0	0	0	0	0	0	0	0	0	0.000386675	0	0.000820232	0	0	0	0	0	0.00316922	0	0	0	0.0135738	0	0.000999376	0	0	0	2.69375e-05	0	0	0	0.0175005	0	0	0	0.0235797	1	0.440302	0	0.0650738	0	0.000987074	1	1	0	0	0	0	0	0	0	2.07732e-05	0	0	0	0	0	0	0	0	0	0	0	0	0	0	0	0	0	0	0	0	0	0	0	0	0	0	0	0.000939363	0	0	0	0	0	2.69375e-05	0	0	0	0	0	0	0	0	0	0	0	0	0	0.0029709	1	1	0	0	0	0	0	0	0	6.23037e-05	0	0	0	0	0	0	0	0	0	0	0	0	0	0	0	0	0	0	0	0	0	0	0	0	0	0	0	0.00288166	0	0	0	0	0	2.69375e-05	0	0	0	0	0	0	0	0	0	0	0	0	1	0.566987	0.432768	1	0	0	0	4.73821e-05	0	0.00166008	0	2.07732e-05	0	0	0	0	0	0.00273436	0	0	0	0	0	0	0	0	0	0.000386675	0	0.000820232	0	0	0	0	0	0.00316922	0	0	0	0.0106922	0	0.000999376	0	0	0	0	0	0	0	0.0175005	0	0	0	0.0235797	1	0.440302	0	0.0650738	3	2.64129	0.491887	0	0.000445898	0	0.0580431	0	0.0626328	0	0.00407154	0	0.04	0	0.00441985	0	0.0292202	0	0.000771605	0	0.00100369	0	0.002172	0	0.0141705	0	0	0	0.0241115	0	0.00392225	0	0.00926697	0	0.341165	0	0.0144243	0	0.233049	0	0.0448269	0	0.00095	0	0.0516324	0	0.0379037	1	0.418055	0	0.0932267	0	0.00597637	2	1.14583	1	0.546384	0.104582	0.164155	0	0.000924928	0.0009245	0.00352474	0	0.00262744	0.00262399	0.00825867	1	0.543757	0.103752	0.149659	3	2.61526	0.267321	1	0.553471	0.106831	0.173299	0	0.00135242	0.0013515	0.0048954	0	0.00382101	0.00381372	0.0115387	1	0.54965	0.105617	0.15604	3	3.00789	0.354537	0	0.295436	1	1	0	0.000508024	1	1	0	0.00179093	1	1	0	0.293645	1	1	3	1.8259	0.276323
ENSG00000137857	DUOX1	NA	0.441743	1	Functional/Functional	3	2.65914	0.496313	1	0	0.00178359	0	0.0381517	1	0.207516	0	0.00351047	0	0.00444444	0	0.145858	0	0.00703122	0	0.00308642	0	0.0143229	0	0.00859021	0	0.0183761	0	0.000386675	0	0.00495405	0	0.00237508	0	0	0	0.0396759	0	0.0029793	1	0.942283	1	0.0372117	0	0.000948813	0	0.116419	0	0.133417	0	0.203989	0	0.0716279	0	0.0310717	0	0.564089	0	0.0550385	0	0.559167	1	1	0	0	0	0.00113717	0	0.023935	0	2.07732e-05	0	0	0	0.0437818	0	0	0	0	0	0	0	0.002816	0	0.000787802	0	0	0	0.000137638	0	0.00105694	0	0	0	0.00563277	0	0.000119209	0	0.120199	0	0.00931424	0	0.0002375	0	0.0176498	0	0	0	0.0524845	0	0.0157051	0	0.013837	0	0.247744	0	0.00257064	1	1.16043	0.686648	1	0	0	0	0.0076635	0	0.0706593	0	0.00051914	0	0	0	0.0858381	0	0	0	0	0	0	0	0.00700621	0	0.0028863	0	0	0	0.00151308	0	0.00211085	0	0	0	0.0119968	0	0.00107195	0	0.477463	1	0.0278975	0	0.000711313	0	0.0630805	0	0	0	0.0684832	0	0.0201023	0	0.0172347	0	0.289042	0	0.00514892	2	1.49871	0.441743	1	0	0.00178359	0	0.0304882	1	0.136856	0	0.00299133	0	0.00444444	0	0.0600198	0	0.00703122	0	0.00308642	0	0.0143229	0	0.001584	0	0.0154898	0	0.000386675	0	0.00344096	0	0.000264236	0	0	0	0.0276791	0	0.00190735	1	0.46482	0	0.00931424	0	0.0002375	0	0.0533386	0	0.133417	0	0.135506	0	0.0515257	0	0.013837	0	0.275048	0	0.0498896	2	2.36831	0.684595	0	0.0539536	0	0.190562	0	0.141809	0	0.00531793	0	0.01	0	0.0296608	0	0.00312499	0	0.000771605	0	0.0061849	0	0	0	0.0154898	0	0.00966686	1	0.0309687	0	0.00237812	0	0.0570596	0	0.138247	0	0.00584126	0	0.302242	0	0.0274077	0	0	0	0.0737693	0	0.0309896	0	0.157457	0	0.0157051	1	0.193651	0	0.866051	2	2.33963	0.414442	0.438527	0	0.511174	0.400209	0.402414	0	0.989065	0.628076	0.629571	2	1.35056	0.154686	0.195251	2	2.29692	0.403144	3	2.88354	0.326696	0.366059	0	0.580644	0.440462	0.443025	1	1.24368	0.353098	0.36063	2	1.63986	0.226993	0.265728	2	2.73529	0.51498	2	1.79359	0.535253	1	0	0.372114	1	1	1	0.77041	0.537177	1	1	1.02318	0.64055	1	1	1.71674	0.820348
ENSG00000070915	SLC12A3	Discordant	0.438784	1	Functional/Functional	3	2.88485	0.550524	1	0	0.000445898	0	0.0381542	0	0.0698844	0	0.00531793	0	0.017679	0	0.0136236	0	0.029208	0	0	0	0	0	0.008624	0	0.0094848	0	0.0742447	0	0.0198124	0	0.00660286	0	0.00926697	0	0.0231068	0	0.00190735	0	1.45441	0	0.0855578	0	0.0002375	1	0.172961	0	0.067801	1	0.371468	0	0.00674997	0	0.00744485	1	0.312965	0	0.07789	0	0.127075	1	1	0	0	0	0.000663462	0	0.000228138	0	0	0	0.00444444	0	0	0	0.00273436	0	0	0	0	0	0	0	0.000117112	0	0.00525283	0	0.000550554	0	0.000264236	0	0	0	0	0	0	0	0.021566	0	0.00041282	0	0	0	0.00296713	0	0	0	0.0502274	0	0	0	0	0	0.0332511	0	0.00439539	0	0.452256	1	1	0	0	0	0.00520459	0	0.00335512	0	0	0	0.0132346	0	0	0	0.00894153	0	0	0	0	0	0	0	0.00198964	0	0.0112346	0	0.00604857	0	0.00237508	0	0	0	0	0	0	0	0.247585	0	0.0103154	0	0	0	0.0283787	0	0	0	0.0659799	0	0	0	0	0	0.0371134	0	0.010499	3	2.4326	0.438784	1	0	0.000445898	0	0.0329496	0	0.0665293	0	0.00531793	0	0.00444444	0	0.0136236	0	0.0202665	0	0	0	0	0	0.008624	0	0.00749516	0	0.0630101	0	0.0137638	0	0.00422777	0	0.00926697	0	0.0231068	0	0.00190735	0	1.20683	0	0.0752424	0	0.0002375	1	0.144583	0	0.067801	1	0.305488	0	0.00674997	0	0.00744485	1	0.275851	0	0.067391	0	2.21432	1	0	0.0160523	0	0.150805	0	0.0240314	0	0.00531793	0	0.00111111	0	0.0196444	0	0.0342801	0	0.000771605	0	0.00100369	0	0.000704	0	0.0117112	0	0.00525283	0	0.00880886	0	0.000264236	0	0.000370679	0	0.0231068	0	0.00107288	0	1.05337	0	0.0818606	0	0.0059375	0	0.0875223	0	0.150399	0	0.28997	0	0.0150238	0	0.000465303	0	0.225463	3	2.43259	0.228117	0.272205	0	0.121179	0.114124	0.122253	0	0.377525	0.314444	0.320852	3	2.05507	0.152948	0.193563	0	1.91676	0.852918	3	3.07646	0.369892	0.405388	0	0.126127	0.118497	0.127453	0	0.474704	0.377931	0.384653	3	2.60175	0.26438	0.299108	0	2.43201	0.91214	1	1.86762	0.845508	1	0	0.0818846	1	1	0	0.305076	1	1	1	1.56254	0.790397	1	0	1.4586	1
ENSG00000177200	CHD9	NA	0.439945	1	Functional/Functional	1	0.674176	0.490424	1	0	0	0	0.0236715	0	0.00711693	0	0.00407078	0	0.00444444	0	0.00962794	0	0.00175781	0	0.000192901	0	0	0	0.002816	0	0.0168641	0	0.00281975	0	0.00674429	0	0.00422777	0	0.000370679	0	0.000352309	0	0.000476837	0	0.19719	0	0.00685193	0	0.0002375	0	0.0174322	0	0	0	0.158678	0	0.00674997	0	0.00252715	0	0.129324	1	0.0696315	0	0.0554058	1	1	0	0	0	0.000284405	0	0	0	8.30926e-05	0	0	0	0	0	0	0	0	0	0	0	0	0	0	0	0	0	0	0	0	0	0	0	0	0	0	0	0.00330065	0	0	0	0	0	0.00016504	0	0	0	0.0292163	0	0	0	0	0	0.0109748	0	0.0113815	0	0.0944566	1	1	0	0	0	0.00208236	0	0	0	0.00107945	0	0	0	0	0	0	0	0	0	0	0	0	0	0	0	0	0	0	0	0	0	0	0	0	0	0	0	0.0273438	0	0	0	0	0	0.00129546	0	0	0	0.0366171	0	0	0	0	0	0.011919	0	0.0141195	1	0.579719	0.439945	1	0	0	0	0.0215892	0	0.00711693	0	0.00299133	0	0.00444444	0	0.00962794	0	0.00175781	0	0.000192901	0	0	0	0.002816	0	0.0168641	0	0.00281975	0	0.00674429	0	0.00422777	0	0.000370679	0	0.000352309	0	0.000476837	0	0.169846	0	0.00685193	0	0.0002375	0	0.0161368	0	0	0	0.122061	0	0.00674997	0	0.00252715	0	0.117405	1	0.055512	2	3.91901	0.902304	0	0.0539536	0	0.345706	1	0.30071	0	0.0140427	0	0	0	0.0200879	0	0.0195312	0	0.00308642	0	0.00100369	0	0.008624	0	0.0338453	0	0.00640095	0	0.0352355	0	0.0380499	0	0.0448521	0	0.00728559	0	0.00298023	0	1.40604	0	0.121478	0	0.0059375	0	0.121917	0	0	1	0.581259	0	0	0	0.0609939	0	0.685983	1	0.61251	0.126038	0.182742	0	0.0550087	0.0535231	0.0640263	0	0.0879273	0.0841725	0.0972264	1	0.524583	0.0977486	0.144429	3	3.70934	0.507794	1	0.744929	0.171563	0.228293	0	0.0564796	0.0549143	0.0664009	0	0.108094	0.102457	0.117111	1	0.636834	0.134173	0.181569	4	4.63747	0.493776	0	0.418964	1	1	0	0.030478	1	1	0	0.0565964	1	1	0	0.362368	1	1	1	2.74652	0.935849
ENSG00000110076	NRXN2	NA	0.456604	1	Functional/Functional	1	0.621157	0.462678	1	0	0.000445898	0	0.00303246	1	0.00861058	0	0.00507753	0	0.0264198	0	0.0392975	0	0.00488126	0	0	0	0.00100369	0	0.007548	0	0.00507274	0	0	0	0.00220165	0	0.000264236	0	0.00554769	0	0.0322097	0	0.00579834	0	0.125033	0	0.00994152	0	0.00095	0	0.00663479	0	0.050223	0	0.0645643	0	0.00973502	0	0	0	0.145077	0	0.0615879	0	0.00171821	1	1	0	0	0	0	0	0	0	0	0	0	0	0	0	0.000195312	0	0	0	0	0	0	0	0	0	0	0	0.000137638	0	0	0	0	0	0	0	0	0	0.00123157	0	0.000153695	0	0	0	0	0	0	0	0	0	0	0	0	0	0	0	0	0	0.011241	1	1	0	0	0	0	0	0	0	0	0	0	0	0	0	0.00175628	0	0	0	0	0	0	0	0	0	0	0	0.000962905	0	0	0	0	0	0	0	0	0	0.00764628	0	0.000875579	0	0	0	0	0	0	0	0	0	0	0	0	0	0	0	0	1	0.609916	0.456604	1	0	0.000445898	0	0.00303246	1	0.00861058	0	0.00507753	0	0.0264198	0	0.0392975	0	0.00312499	0	0	0	0.00100369	0	0.007548	0	0.00507274	0	0	0	0.00123875	0	0.000264236	0	0.00554769	0	0.0322097	0	0.00579834	0	0.117387	0	0.00906594	0	0.00095	0	0.00663479	0	0.050223	0	0.0645643	0	0.00973502	0	0	0	0.145077	0	0.0615879	4	5.79261	0.829309	0	0.100327	0	0.716844	0	0.322539	0	0.0209668	0	0.0817901	0	0.0310659	0	0.0861325	0	0.00308642	0	0.0090332	0	0.010752	0	0.13666	0	0.0247472	1	0.0792798	0	0.0380499	0	0.00942107	0	0.0440742	0	0.0126305	1	1.95489	1	0.171427	0	0.00095	0	0.177488	0	0.050223	1	0.403167	0	0.00973502	0	0.0377429	0	1.25959	1	0.567801	0.111417	0.170024	0	0.0016155	0.00161419	0.00495882	0	0.00921715	0.0091748	0.0199934	1	0.558584	0.108461	0.153822	5	5.50781	0.47242	1	0.655239	0.140405	0.201017	0	0.00191855	0.00191671	0.00607036	0	0.0123626	0.0122865	0.0256524	1	0.642877	0.136212	0.183527	7	6.69948	0.356606	0	0.439018	1	1	0	0.000806081	1	1	0	0.00712959	1	1	0	0.431889	1	1	4	4.22399	0.609024
ENSG00000106100	NOD1	NA	0.435704	1	Functional/Functional	1	0.662218	0.484294	1	0	0.00178167	0	0.00682213	0	0.0185158	0	0.00101757	0	0.00111111	0	0.00159264	0	0.00117283	0	0.000192901	0	0.00100369	0	0.000176	0	0.0229519	0	0.000386675	0	0.000550366	0	0.000264236	0	0.00593086	0	0.0125822	0	0.000119209	0	0.111813	0	0.00396166	0	0.00213512	1	0.010463	0	0.0142674	0	0.0840943	0	0	0	0.0112404	0	0.211682	0	0.136389	0	0.040906	1	1	0	0.000445898	0	0.000189528	0	0.00166008	0	8.30926e-05	0	0.00111111	0	0.000677835	0	0.00117283	0	0	0	0	0	0	0	0.000117112	0	0	0	0.000137638	0	0	0	0	0	0.0107303	0	0.000119209	0	0.00367374	0	0.000232211	0	0.0002375	0	0.00170486	0	0	0	0	0	0	0	0	0	0.0150616	0	0.00355151	0	0.0900405	1	1	0	0.00133577	0	0.00208391	0	0.00362961	0	0.000498241	0	0.00111111	0	0.000914804	0	0.00117283	0	0	0	0	0	0	0	0.00315998	0	0	0	0.000412727	0	0	0	0	0	0.0116397	0	0.000119209	0	0.0296328	0	0.00162494	0	0.00118512	0	0.00534527	0	0	0	0	0	0	0	0	0	0.0188881	0	0.00728634	1	0.572177	0.435704	1	0	0.000445898	0	0.00473821	0	0.0148861	0	0.000519329	0	0	0	0.000677835	0	0	0	0.000192901	0	0.00100369	0	0.000176	0	0.0197919	0	0.000386675	0	0.000137638	0	0.000264236	0	0.00593086	0	0.000942454	0	0	0	0.0821799	0	0.00233672	0	0.00095	1	0.00511776	0	0.0142674	0	0.0840943	0	0	0	0.0112404	0	0.192794	0	0.129103	3	3.63951	0.704188	0	0.0285375	0	0.123241	1	0.308072	0	0.0100542	0	0	0	0.0204968	0	0.0517921	0	0.000771605	0	0.00401476	0	0.001584	0	0.0299806	0	0.0015467	0	0.00674429	0	0.00660589	0	0.00333611	0	0.0315192	0	0.00190735	1	1.00358	0	0.0999555	0	0	0	0.0858362	0	0.0142674	0	0.491423	0	0.0388325	0	0.0465717	1	1.22884	0	0.610717	0.457038	0.477295	0	0.0384912	0.0377598	0.0488176	0	0.0762866	0.0734494	0.0869814	0	0.53443	0.413997	0.431276	3	3.74192	0.514562	1	0.720031	0.162797	0.220741	0	0.0462048	0.0451536	0.056929	0	0.1208	0.113789	0.128067	1	0.599231	0.121648	0.170755	3	4.43167	0.646044	1	0.410434	0.336638	1	0	0.0228506	1	1	0	0.0573021	1	1	1	0.353132	0.297516	1	0	2.70865	1
ENSG00000175309	PHYKPL	NA	0.438678	1	Functional/Functional	1	0.675802	0.491252	1	0	0	0	0.00800308	0	0.0104066	0	0.000186927	0	0.00444444	0	0.00159277	0	0.000781247	0	0.000192901	0	0.00100369	0	0.000176	0	0.00573848	0	0.00347253	0	0.00495198	0	0	0	0	0	0.00405391	0	0.000119209	0	0.207785	0	0.00727809	0	0.0021375	0	0.017416	0	0.0176118	1	0.166434	0	0.116282	0	0.009853	0	0.0622655	0	0.0236144	0	0.0341194	1	1	0	0	0	0.00118455	0	0.00215376	0	2.07732e-05	0	0	0	0	0	0	0	0	0	0	0	0	0	0	0	0.0015467	0	0.000550554	0	0	0	0	0	0	0	0	0	0.00708801	0	0.000103205	0	0	0	0.000383917	0	0	0	0.0210879	0	0	0	0	0	0	0	0	0	0.098341	1	1	0	0	0	0.00497063	0	0.0047833	0	0.000103834	0	0	0	0	0	0	0	0	0	0	0	0	0	0	0	0.00308585	0	0.00274976	0	0	0	0	0	0	0	0	0	0.0527209	0	0.00134135	0	0	0	0.00264444	0	0	0	0.0259409	0	0	0	0	0	0	0	0	1	0.577461	0.438678	1	0	0	0	0.00303246	0	0.00562328	0	8.30926e-05	0	0.00444444	0	0.00159277	0	0.000781247	0	0.000192901	0	0.00100369	0	0.000176	0	0.00573848	0	0.000386675	0	0.00220222	0	0	0	0	0	0.00405391	0	0.000119209	0	0.155064	0	0.00593674	0	0.0021375	0	0.0147716	0	0.0176118	1	0.140493	0	0.116282	0	0.009853	0	0.0622655	0	0.0236144	1	0.863833	0.578457	0	0.00713436	0	0.113764	0	0.00562328	0	0.000519329	0	0	0	0.00762353	0	0.0158203	0	0.000192901	0	0.00100369	0	0.000176	0	0.000468447	0	0.000386675	0	0.00123875	0	0.000264236	0	0.00554769	0	0.00405391	0	0.000119209	1	0.0887615	0	0.0158488	0	0.0002375	0	0.0164085	0	0	0	0.127852	0	0	0	0.0368932	0	0.413895	1	0.613119	0.12624	0.182874	0	0.0326916	0.032163	0.043546	0	0.085501	0.0819477	0.0951115	1	0.527618	0.0986922	0.145313	1	0.860739	0.213188	1	0.706508	0.15807	0.216296	0	0.0359755	0.0353361	0.0473967	0	0.104465	0.0991935	0.114154	1	0.602043	0.122575	0.17161	1	0.975039	0.255059	0	0.453876	1	1	0	0.0204938	1	1	0	0.0646934	1	1	0	0.389183	1	1	0	0.55095	1
ENSG00000257046	NA	NA	0.4367	1	LoF/LoF + LoF/Functional	1	1.24114	0.710946	1	0	0.00713436	0	0.109159	0	0.186607	0	0.00251299	0	0.0264198	0	0.0165126	0	0.0563304	0	0.000771605	0	0.00100369	0	0.00158118	0	0.0322461	0	0.000386675	0	0.00903355	0	0.000264236	0	0.000370679	0	0.0495458	0	0.00963081	0	0.128444	0	0.020218	0	0.000948813	0	0.0412447	0	0.0176118	0	0.214913	0	0.00973502	1	0.0289318	0	0.208894	0	0.0606885	0	0.333219	1	1	0	0	0	0.000426439	0	0.0132946	0	8.30926e-05	0	0	0	0.00271009	0	0.00488279	0	0	0	0	0	0.000704	0	0.00306338	0	0	0	0.00191481	0	0	0	0.000370679	0	0.0153337	0	0.00429153	0	0.0129301	0	0.0020899	0	0.0002375	0	0.00668609	0	0.0176118	0	0.0932283	0	0	0	0.0113715	0	0.123409	0	0.0185798	1	0.573943	0.4367	1	0	0	0	0.0132105	0	0.0695598	0	0.00083036	0	0	0	0.00554462	0	0.0282055	0	0	0	0	0	0.00140518	0	0.0107475	0	0	0	0.00410656	0	0	0	0.000370679	0	0.0360503	0	0.00855792	0	0.0544353	0	0.0109038	0	0.000711313	0	0.0234014	0	0.0176118	0	0.109039	0	0	1	0.0175603	0	0.1321	0	0.0295908	0	0.667198	1	1	0	0.00713436	0	0.0959488	0	0.117047	0	0.00168263	0	0.0264198	0	0.010968	0	0.0281249	0	0.000771605	0	0.00100369	0	0.000176	0	0.0214986	0	0.000386675	0	0.00492699	0	0.000264236	0	0	0	0.0134954	0	0.00107288	0	0.0740091	0	0.00931424	0	0.0002375	0	0.0178432	0	0	0	0.105874	0	0.00973502	0	0.0113715	0	0.0767942	0	0.0310977	1	0.51162	0.400476	0	0.00178359	0	0.0320303	0	0.0326589	0	0.00033237	0	0	0	0.00123681	0	0.00312499	0	0	0	0.00401476	0	0.000176	0	0.00306338	0	0.0189471	0	0.0279495	0	0.000264236	0	0.00148272	0	0.000352309	0	0	1	0.205877	0	0.0154847	0	0.0021375	0	0.0161368	0	0.0176118	0	0.0673672	0	0	0	0.004589	0	0.054999	0	1.08916	0.663502	0.67102	0	0.312928	0.268697	0.272935	0	0.500681	0.393882	0.39864	0	0.588483	0.444831	0.4601	1	0.455202	0.0769364	1	1.37466	0.399387	0.431153	0	0.351988	0.296712	0.301559	1	0.640828	0.13552	0.149148	0	0.73383	0.519933	0.535486	1	0.609578	0.125065	1	0.766418	0.535325	1	0	0.18035	1	1	1	0.346149	0.292593	1	0	0.420269	1	1	1	0.322483	0.275652
ENSG00000176920	FUT2	NA	0.218178	1	LoF/LoF + LoF/Functional	3	1.80043	0.269493	1	0	0.0156636	0	0.0915165	0	0.0539221	1	0.00207681	0	0.0277284	0	0	0	0.0109191	0	0.000192901	0	0.0491808	0	0.000704	0	0.0248512	0	0.0034763	0	0.00492549	0	0.0094935	0	0.025399	0	0	0	0.000119209	1	0.929299	0	0.0141675	0	0	0	0.019838	0	0.0109229	0	0.113745	0	0	0	0.0209453	1	0.190869	0	0.18047	0	0.125636	1	1	0	0.0104368	0	0.0648661	0	0.00140638	0	8.30926e-05	0	0.00111111	0	0	0	0.00468748	0	0	0	0	0	0	0	0.000787802	0	0.000386675	0	0.00191481	0	0.00660589	0	0.00942107	0	0	0	0	0	0.00200922	0	2.58012e-05	0	0	0	0.000660084	0	0	0	0	0	0	0	0	0	0.018663	0	0.00257064	1	0.246128	0.218178	1	0	0.0130672	0	0.0891947	0	0.0112755	1	0.00074733	0	0.00995062	0	0	0	0.00623163	0	0	0	0	0	0	0	0.00335263	0	0.0019296	0	0.00301068	0	0.00922927	0	0.0159779	0	0	0	0	0	0.0532542	0	0.000490164	0	0	0	0.00216603	0	0	0	0	0	0	0	0	0	0.0199299	0	0.00632086	2	1.5543	0.46018	1	0	0.00259643	0	0.00232172	0	0.0426466	0	0.00132948	0	0.0177778	0	0	0	0.00468748	0	0.000192901	0	0.0491808	0	0.000704	0	0.0214986	0	0.0015467	0	0.00191481	0	0.000264236	0	0.00942107	0	0	0	0.000119209	1	0.876045	0	0.0136773	0	0	0	0.017672	0	0.0109229	0	0.113745	0	0	0	0.0209453	1	0.170939	0	0.174149	1	2.20577	0.889834	0	0.00607536	0	0.0758114	0	0.0220748	0	0.00407154	0	0	0	0.0200879	0	0.0449274	0	0.00308642	0	0	0	0.001584	0	0.00822666	0	0.000386675	0	0.00328373	0	0.000264236	0	0.00554769	0	0.0215341	0	0.00298023	1	1.57429	0	0.128671	0	0.0002375	0	0.032838	0	0.0109229	0	0.0661633	0	0.0269282	0	0.0017453	0	0.144034	3	1.66677	0.0882818	0.150558	0	0.10956	0.103771	0.112202	1	0.218864	0.0207268	0.0345644	2	1.4479	0.178194	0.216716	1	1.80301	0.538059	3	1.8805	0.121982	0.185905	0	0.13551	0.126729	0.135562	1	0.270397	0.0305898	0.0470875	2	1.6101	0.219255	0.25855	1	2.39926	0.691398	2	1.02309	0.272733	1	0	0.0875187	1	1	1	0.165733	0.152728	1	1	0.857352	0.575716	1	1	1.44474	0.764192
ENSG00000053371	AKR7A2	NA	0.489475	1	Functional/Functional	1	0.801424	0.55131	1	0	0.0160004	0	0.0559762	0	0.0278345	0	0.00132948	0	0.0817901	0	0.00427842	0	0.00974438	0	0	0	0.0061849	0	0.006336	0	0.000787802	0	0	0	0.00220165	0	0.00105694	0	0.000370679	0	0.000352309	0	0	0	0.0334523	0	0.00061578	0	0	0	0.00218154	0	0.0109229	0	0.111854	0	0	0	0.00872485	1	0.331302	0	0.0881267	0	0.0720741	1	1	0	0.00401308	0	0.0110801	0	0.00102968	0	0	0	0	0	0.000118864	0	0.00468461	0	0	0	0	0	0	0	0.000787802	0	0	0	0.000137638	0	0	0	0	0	0	0	0	0	0.00085931	0	0.000153695	0	0	0	0.000242438	0	0	0	0.0252396	0	0	0	0	0	0.0237273	0	0	0	0.129108	1	1	0	0.0119873	0	0.0343871	0	0.00967091	0	0	0	0	0	0.00130683	0	0.00701002	0	0	0	0	0	0	0	0.000787802	0	0	0	0.000962905	0	0	0	0	0	0	0	0	0	0.00260515	0	0.000256821	0	0	0	0.00121179	0	0	0	0.0299122	0	0	0	0	0	0.0290091	0	0	1	0.672316	0.489475	1	0	0.00401308	0	0.0215892	0	0.0181636	0	0.00132948	0	0.0817901	0	0.00297159	0	0.00273436	0	0	0	0.0061849	0	0.006336	0	0	0	0	0	0.00123875	0	0.00105694	0	0.000370679	0	0.000352309	0	0	0	0.0308471	0	0.000358959	0	0	0	0.000969751	0	0.0109229	0	0.0819415	0	0	0	0.00872485	1	0.302293	0	0.0881267	3	1.29119	0.140863	0	0.021849	0	0.20902	0	0.0395809	0	0.00168263	0	0	0	0.00582431	0	0.0292202	0	0.000192901	0	0	0	0.000176	0	0.0183776	0	0.000386675	0	0.00495499	0	0.00237812	0	0.00148272	0	0.000818919	0	0.000476837	0	0.282707	0	0.0166289	0	0.0038	0	0.052151	0	0.0109229	2	0.321234	0	0.0328803	0	0.00186121	1	0.232579	1	0.760411	0.177053	0.22676	0	0.0678294	0.0655802	0.0754905	0	0.11954	0.112671	0.124615	1	0.640871	0.135534	0.17763	3	1.17142	0.0313428	1	0.838002	0.204928	0.257816	0	0.0731575	0.0705456	0.0811267	0	0.135753	0.126942	0.140758	1	0.702249	0.156587	0.201704	3	1.39138	0.0527584	1	0.495996	0.391036	1	0	0.0431579	1	1	0	0.082581	1	1	1	0.413415	0.338612	1	1	0.864577	0.57877
ENSG00000172940	SLC22A13	NA	0.439738	1	Functional/Functional	1	0.732036	0.519071	1	0	0	0	0.0141517	0	0.0150686	0	0.00207505	0	0	0	0.00274481	0	0.00175781	0	0	0	0	0	0.00439155	0	0.0029278	0	0.0015467	0	0.00344096	0	0.00237812	0	0.000370679	0	0.00486647	0	0.00107242	0	0.0720003	0	0.00524741	0	0.00095	0	0.0279861	0	0	1	0.213716	0	0.0637348	0	0.0103477	0	0.230959	0	0.0503019	0	0.0890867	1	1	0	0	0	0.0011374	0	0.00140638	0	0.000747833	0	0	0	0	0	0.00175781	0	0	0	0	0	0.000704	0	0	0	0	0	0	0	0	0	0	0	0	0	0.000119209	0	0.0171455	0	0.000615794	0	0	0	0.00755101	0	0	0	0.0514077	0	0	0	0	0	0	0	0.00649413	0	0.152686	1	1	0	0	0	0.00321628	0	0.00568301	0	0.00174268	0	0	0	0	0	0.00175781	0	0	0	0	0	0.00280755	0	0	0	0	0	0	0	0	0	0	0	0	0	0.000595581	0	0.0458275	0	0.00200764	0	0	0	0.0195163	0	0	0	0.0616543	0	0	0	0	0	0	0	0.00787736	1	0.57935	0.439738	1	0	0	0	0.0109354	0	0.00938555	0	0.00033237	0	0	0	0.00274481	0	0	0	0	0	0	0	0.001584	0	0.0029278	0	0.0015467	0	0.00344096	0	0.00237812	0	0.000370679	0	0.00486647	0	0.000476837	0	0.0261728	0	0.00323976	0	0.00095	0	0.00846977	0	0	1	0.152062	0	0.0637348	0	0.0103477	0	0.230959	0	0.0424246	1	1.76602	0.828988	0	0.0111474	0	0.147131	0	0.0326806	0	0.00749911	0	0	0	0.0484775	0	0.00488279	0	0.000192901	0	0.00401476	0	0.001584	0	0.00573848	0	0.0313206	0	0.0496875	0	0.00660589	0	0.00148272	0	0.0101619	0	0.000476837	1	0.584459	0	0.0481564	0	0.0002375	0	0.0667238	0	0.0176118	0	0.0968061	0	0	0	0.027161	0	0.561783	1	0.661421	0.142512	0.196721	0	0.0810454	0.0778482	0.0873531	0	0.127611	0.119804	0.131608	1	0.53381	0.100625	0.147025	1	1.66734	0.496545	1	0.782687	0.184998	0.240113	0	0.101095	0.0961533	0.105996	0	0.186811	0.170399	0.183194	1	0.595876	0.120545	0.169833	1	2.05861	0.609626	1	0.440155	0.356063	1	0	0.0594992	1	1	0	0.102836	1	1	1	0.337319	0.286319	1	0	1.16346	1
ENSG00000110887	DAO	NA	0.443191	1	Functional/Functional	1	0.617289	0.460595	1	0	0	0	0.00236854	0	0.0105371	0	0.000747755	0	0.0066358	0	0.00427909	0	0.00468461	0	0	0	0	0	0	0	0.00627036	0	0.000386675	0	0.000820232	0	0.000264236	0	0.000370679	0	0.0117715	0	0.000119209	0	0.074661	0	0.00233667	0	0.0002375	0	0.00778482	0	0.0209563	0	0.0373416	0	0	0	0.0217716	1	0.272122	0	0.130822	0	0.0168209	1	1	0	0	0	0	0	0.00201817	0	2.07732e-05	0	0	0	0	0	0	0	0	0	0	0	0	0	0.00180893	0	0	0	0	0	0	0	0	0	0	0	0	0	0.000454726	0	2.58012e-05	0	0.0002375	0	2.69375e-05	0	0	0	0.0122281	0	0	0	0	0	0	0	0	0	0.0317554	1	1	0	0	0	0	0	0.00720097	0	0.000228426	0	0	0	0	0	0	0	0	0	0	0	0	0	0.00320699	0	0	0	0	0	0	0	0	0	0	0	0	0	0.0068879	0	0.000438568	0	0.0002375	0	0.000888819	0	0	0	0.0126662	0	0	0	0	0	0	0	0	1	0.585534	0.443191	1	0	0	0	0.00236854	0	0.00333616	0	0.000519329	0	0.0066358	0	0.00427909	0	0.00468461	0	0	0	0	0	0	0	0.00306338	0	0.000386675	0	0.000820232	0	0.000264236	0	0.000370679	0	0.0117715	0	0.000119209	0	0.0677731	0	0.0018981	0	0	0	0.006896	0	0.0209563	0	0.0246753	0	0	0	0.0217716	1	0.272122	0	0.130822	0	0.414689	1	0	0.00178359	0	0.0281215	0	0.00102968	0	0.000186958	0	0	0	0.00582431	0	0.00117283	0	0.000192901	0	0	0	0.000176	0	0	0	0	0	0.000820232	0	0.00237812	0	0.00333611	0	0.00382836	0	0.000119209	0	0.074825	0	0.0780487	0	0.00095	0	0.00742611	0	0	0	0.0901993	0	0.00674997	0	0.0451363	0	0.0623837	1	0.581672	0.115904	0.173803	0	0.0161904	0.01606	0.0265426	0	0.0284088	0.0280091	0.0424779	1	0.553263	0.106765	0.152284	0	0.438142	0.354766	1	0.61923	0.128273	0.191286	0	0.0178822	0.0177233	0.0292679	0	0.0357492	0.0351177	0.0517254	1	0.583481	0.116492	0.165899	0	0.563362	0.430708	1	0.397148	0.327766	1	0	0.0102831	1	1	0	0.0199815	1	1	1	0.377167	0.314198	1	0	0.328207	1
ENSG00000136933	RABEPK	NA	0.441103	1	Functional/Functional	1	1.55991	0.789846	1	0	0.000445898	0	0.00383777	0	0	0	0.000186927	0	0	0	0.00636608	0	0.0128554	0	0	0	0.00100369	0	0.000703296	0	0.00292717	0	0.000386675	0	0.0111487	0	0.00237812	0	0.0140275	0	0	0	0	0	0.618424	0	0.0208994	0	0.0002375	0	0.0173361	0	0.0243007	0	0.103823	0	0	0	0.0227614	1	0.473694	0	0.222171	0	0.744946	1	1	0	0	0	4.73821e-05	0	0	0	2.07732e-05	0	0	0	0	0	0.00702356	0	0	0	0	0	0.000176	0	0.000117112	0	0.000386675	0	0	0	0	0	0	0	0	0	0	0	0.402026	0	0.0122325	0	0.0002375	0	0.00643044	0	0.0243007	0	0	0	0	0	0.00186121	0	0.19289	0	0.0971957	0	0.978124	1	1	0	0	0	0.000805316	0	0	0	0.000103834	0	0	0	0	0	0.0101211	0	0	0	0	0	0.000527296	0	0.00105338	0	0.000386675	0	0	0	0	0	0	0	0	0	0	0	0.551686	0	0.0158423	0	0.0002375	0	0.0112752	0	0.0243007	0	0	0	0	0	0.0111288	0	0.224027	0	0.126629	1	0.58179	0.441103	1	0	0.000445898	0	0.00303246	0	0	0	8.30926e-05	0	0	0	0.00636608	0	0.00273436	0	0	0	0.00100369	0	0.000176	0	0.00187379	0	0	0	0.0111487	0	0.00237812	0	0.0140275	0	0	0	0	0	0.0667373	0	0.00505704	0	0	0	0.00606094	0	0	0	0.103823	0	0	0	0.0116326	1	0.249667	0	0.0955422	0	0.324306	1	0	0	0	0.00928689	0	0.0234079	0	0.000519329	0	0	0	0.124018	0	0.00468461	0	0.000192901	0	0	0	0	0	0.000117112	0	0	0	0.000550554	0	0.000264236	0	0.00240733	0	0.0015326	0	0.00107288	0	0.053869	0	0.00752158	0	0	0	0.0111163	0	0	0	0.0739704	0	0	0	0	0	0.00977357	1	1.47914	0.435167	0.457187	0	0.715663	0.511132	0.512255	0	0.926137	0.603919	0.6058	1	0.552998	0.10668	0.152227	0	0.288437	0.250566	1	1.60823	0.477724	0.502218	0	0.760204	0.532429	0.534022	0	1.00838	0.635192	0.637521	1	0.599848	0.121851	0.170937	0	0.36936	0.308824	1	0.953925	0.614774	1	0	0.437793	1	1	0	0.575646	1	1	1	0.37828	0.314961	1	0	0.231642	1
ENSG00000018699	TTC27	NA	0.441843	1	Functional/Functional	1	0.65382	0.479944	1	0	0.000445898	0	0.00473821	0	0.0120613	0	0.00132117	0	0.00111111	0	0.0196444	0	0.00175704	0	0	0	0	0	0	0	0.00180893	0	0	0	0.00123799	0	0.000264236	0	0.000370679	0	0.0188303	0	0.00298023	0	0.179167	0	0.0113778	0	0.0002375	0	0.0123408	0	0	0	0.0885287	0	0	0	0.0174964	1	0.191126	0	0.0869737	0	0.0213377	1	1	0	0	0	0	0	0.00140638	0	0	0	0	0	0	0	0.000195312	0	0	0	0	0	0	0	0	0	0	0	0.000550554	0	0	0	0.000370679	0	0	0	0	0	0.0106838	0	0.000103205	0	0	0	0.000656631	0	0	0	0	0	0	0	0	0	0.00737117	0	0	0	0.0707051	1	1	0	0	0	0	0	0.00502507	0	0	0	0	0	0	0	0.000975794	0	0	0	0	0	0	0	0	0	0	0	0.00110036	0	0	0	0.000370679	0	0	0	0	0	0.0470489	0	0.0020636	0	0	0	0.00323973	0	0	0	0	0	0	0	0	0	0.0108809	0	0	1	0.583114	0.441843	1	0	0.000445898	0	0.00473821	0	0.00703627	0	0.00132117	0	0.00111111	0	0.0196444	0	0.000781247	0	0	0	0	0	0	0	0.00180893	0	0	0	0.000137638	0	0.000264236	0	0	0	0.0188303	0	0.00298023	0	0.132118	0	0.00931424	0	0.0002375	0	0.00910107	0	0	0	0.0885287	0	0	0	0.0174964	1	0.180245	0	0.0869737	0	2.23672	1	0	0.0160523	0	0.0345416	0	0.0166991	0	0.00507753	0	0	0	0.0304491	0	0.00957028	0	0.00173611	0	0.0061849	0	0.001584	0	0.0154898	0	0.0015467	0	0.0111487	0	0.00660589	0	0.00926697	0	0.0373924	0	0.00762939	0	0.64496	0	0.0147092	0	0.0021375	0	0.0751549	0	0	0	0.627779	0	0.0127201	0	0.0485735	0	0.599716	1	0.587641	0.117849	0.175501	0	0.0186007	0.0184288	0.0291914	0	0.0579855	0.0563363	0.0706646	1	0.529656	0.099327	0.145964	0	2.46072	0.914627	1	0.671035	0.145802	0.205748	0	0.0210934	0.0208725	0.032872	0	0.0738644	0.0712024	0.0873018	1	0.59717	0.120971	0.170123	1	2.8616	0.779205	1	0.386469	0.320548	1	0	0.0153553	1	1	0	0.0485103	1	1	1	0.337959	0.286775	1	0	1.59961	1
ENSG00000204099	NEU4	NA	0.45633	1	Functional/Functional	1	0.718011	0.512279	1	0	0	0	0.0196006	0	0.0111415	0	0.00507741	0	0.0066358	0	0.00413395	0	0.0128657	0	0.000192901	0	0.016059	0	0.000704	0	0.00306338	0	0.000386675	0	0.0115028	0	0.0282732	0	0.00593086	0	0.0614847	0	0.00190525	0	0.199819	0	0.0336689	0	0.0002375	0	0.0172237	0	0	1	0.102727	0	0	0	0.00597637	0	0.153636	0	0.0157647	0	0.0644048	1	1	0	0	0	0.000284405	0	0	0	0.000399131	0	0	0	0	0	0.00117283	0	0	0	0	0	0	0	0	0	0	0	0	0	0	0	0	0	0.0505062	0	0.00107288	0	0.00399063	0	0.00463645	0	0	0	0.00234222	0	0	0	0	0	0	0	0	0	0	0	0	0	0.108598	1	1	0	0	0	0.0018931	0	0	0	0.000729084	0	0	0	0	0	0.00311447	0	0	0	0	0	0	0	0	0	0	0	0	0	0	0	0	0	0.0583155	0	0.00178604	0	0.0235588	0	0.0153221	0	0	0	0.00387853	0	0	0	0	0	0	0	0	0	0	0	0	1	0.609414	0.45633	1	0	0	0	0.0177075	0	0.0111415	0	0.00434832	0	0.0066358	0	0.00413395	0	0.00975123	0	0.000192901	0	0.016059	0	0.000704	0	0.00306338	0	0.000386675	0	0.0115028	0	0.0282732	0	0.00593086	0	0.00316922	0	0.000119209	0	0.17626	0	0.0183468	0	0.0002375	0	0.0133452	0	0	1	0.102727	0	0	0	0.00597637	0	0.153636	0	0.0157647	2	3.24383	0.834431	0	0.0111474	0	0.440457	0	0.234299	0	0.0237868	0	0.0263889	0	0.0146362	0	0.0292202	0	0.0123457	0	0.00401476	0	0.000704	0	0.0284406	0	0.0015467	0	0.0115028	0	0.0341669	0	0.00333611	0	0.0343988	0	0.00584126	0	1.20336	0	0.158173	0	0.0038	0	0.140076	0	0	2	0.606467	0	0.00973502	0	0.0342579	0	0.171728	1	0.623066	0.129553	0.185805	0	0.0559285	0.0543932	0.0648164	0	0.0857626	0.0821879	0.0953392	1	0.537303	0.10172	0.147849	2	2.863	0.545426	1	0.777436	0.183121	0.238417	0	0.0719736	0.0694446	0.0800541	0	0.125942	0.118334	0.132412	1	0.651494	0.139132	0.186117	2	3.93804	0.752676	0	0.490729	1	1	0	0.0392738	1	1	0	0.070203	1	1	0	0.420526	1	1	2	2.35309	0.681206
ENSG00000170430	MGMT	NA	0.441011	1	Functional/Functional	1	0.608132	0.455633	1	0	0	0	0.00473749	0	0.00484471	0	8.30926e-05	0	0	0	0	0	0.00175781	0	0	0	0	0	0	0	0	0	0.000386675	0	0.00123837	0	0.00169895	0	0	0	0	0	0	0	0.0264287	0	0.00246255	0	0	0	0.00478729	0	0	0	0.16275	0	0	0	0.0580455	1	0.214174	0	0.124738	0	0.0160646	1	1	0	0	0	0.000189528	0	0	0	0	0	0	0	0	0	0	0	0	0	0	0	0	0	0	0	0	0	0.000137638	0	0	0	0	0	0	0	0	0	0.00250256	0	0.000281588	0	0	0	0.00072521	0	0	0	0.0122281	0	0	0	0	0	0	0	0	0	0.0265071	1	1	0	0	0	0.00170504	0	0	0	0	0	0	0	0	0	0	0	0	0	0	0	0	0	0	0	0	0	0.000687816	0	0	0	0	0	0	0	0	0	0.00699595	0	0.00053924	0	0	0	0.00216014	0	0	0	0.0144189	0	0	0	0	0	0	0	0	1	0.581625	0.441011	1	0	0	0	0.00303246	0	0.00484471	0	8.30926e-05	0	0	0	0	0	0.00175781	0	0	0	0	0	0	0	0	0	0.000386675	0	0.000550554	0	0.00169895	0	0	0	0	0	0	0	0.0194327	0	0.00192331	0	0	0	0.00262715	0	0	0	0.148331	0	0	0	0.0580455	1	0.214174	0	0.124738	0	0.832892	1	0	0.00401308	0	0.0796493	0	0.00484471	0	0.00132948	0	0.00111111	0	0.0196444	0	0.00703122	0	0	0	0	0	0.000704	0	0.00187379	0	0.000386675	0	0.00220222	0	0.00392225	0	0.000370679	0	0	0	0.00190735	0	0.367383	0	0.0225008	0	0	0	0.0142794	0	0.0209563	0	0.0795195	0	0.00674997	0	0.015641	0	0.176872	1	0.570774	0.112375	0.170811	0	0.0150028	0.0148908	0.0252558	0	0.0237271	0.0234478	0.0376315	1	0.547047	0.104792	0.150568	0	0.752903	0.529003	1	0.603431	0.123032	0.186829	0	0.0162951	0.0161631	0.0275216	0	0.0277823	0.0273999	0.0437775	1	0.575648	0.11395	0.163543	0	0.915456	0.599666	0	0.402136	1	1	0	0.0109028	1	1	0	0.017533	1	1	0	0.384603	1	1	0	0.587335	1
ENSG00000196188	CTSE	NA	0.441498	1	LoF/LoF	1	1.16993	0.689612	1	0	0.0445898	0	0.104667	0	0.00463255	0	8.30926e-05	0	0	0	0.00413395	0	0.0629363	0	0.000771605	0	0	0	0.000176	0	0.000787802	0	0.0015467	0	0.00123875	0	0.000264236	0	0.000370679	0	0.0530701	0	0.00762939	0	0.0494543	0	0.00962619	0	0.0002375	0	0.00342343	0	0	0	0.0545204	0	0.00973502	0	0.017821	1	0.546968	0	0.191249	1	0.582498	0.441498	1	0	0	0	0	0	0	0	0	0	0	0	0	0	0	0	0	0	0	0	0	0	0	0	0	0	0	0	0.000264236	0	0.000370679	0	0	0	0	0	0.00135631	0	0.000153695	0	0	0	0.00016504	0	0	0	0.0157067	0	0	0	0.017821	1	0.435698	0	0.110962	1	0.651307	0.478636	1	0	0	0	0	0	0	0	0	0	0	0	0	0	0	0	0	0	0	0	0	0	0	0	0	0	0	0	0.000264236	0	0.000370679	0	0	0	0	0	0.0058576	0	0.000978705	0	0	0	0.000595676	0	0	0	0.0170448	0	0	0	0.017821	1	0.452085	0	0.15629	0	0.518626	1	1	0	0.0445898	0	0.104667	0	0.00463255	0	8.30926e-05	0	0	0	0.00413395	0	0.0629363	0	0.000771605	0	0	0	0.000176	0	0.000787802	0	0.0015467	0	0.00123875	0	0	0	0	0	0.0530701	0	0.00762939	0	0.0435967	0	0.00864748	0	0.0002375	0	0.00282775	0	0	0	0.0374756	0	0.00973502	0	0	0	0.0948837	0	0.0349595	0	1.31033	1	0	0.000445898	0	0.0171049	0	0.0118105	0	0.00407154	0	0	0	0.00413395	0	0.0066406	0	0.000192901	0	0.00401476	0	0.001584	0	0.00627224	0	0	0	0.00123875	0	0.00660589	0	0.000370679	0	0.0370211	0	0.00584126	0	0.884884	0	0.0443949	0	0.0021375	0	0.0369438	0	0.0672042	0	0.0867338	0	0.033723	0	0	0	0.0469637	1	1.07851	0.293093	0.329262	1	0.563793	0.110129	0.118383	1	0.625374	0.130325	0.141866	0	0.453133	0.364366	0.385566	0	1.10072	0.667368	1	1.25918	0.358648	0.395175	1	0.598947	0.121555	0.130511	1	0.672143	0.146182	0.159751	0	0.587036	0.444027	0.463993	0	1.44562	0.764401	0	0.805026	1	1	0	0.399671	1	1	0	0.444948	1	1	0	0.360078	1	1	0	0.879797	1
ENSG00000100889	PCK2	NA	0.446165	1	LoF/LoF + LoF/Functional	4	4.12334	0.590247	1	0	0.00713436	0	0.0527966	1	0.116664	0	0.0140141	0	0.0066358	0	0.0246421	0	0.00312384	0	0	0	0	0	0.0112323	0	0.0547932	0	0.0189471	0	0.0198199	0	0.00392225	0	0.00554769	0	0.0318109	0	0.00583008	3	2.27125	0	0.16842	0	0.0002375	0	0.220139	0	0	0	0.55981	0	0.0337049	0	0.0129126	0	0.428038	0	0.0519102	0	1.06524	1	1	0	0	0	0.00492549	0	0.0224752	0	0.00251355	0	0	0	0.00859821	0	0.000195312	0	0	0	0	0	0.001584	0	0.00822666	0	0	0	0	0	0	0	0	0	0.00228452	0	0.00190735	0	0.756411	0	0.0320476	0	0.0002375	0	0.0355684	0	0	0	0.107539	0	0.020976	0	0	0	0.0562015	0	0.00355151	3	2.46108	0.446165	1	0	0	0	0.0223084	1	0.0604532	0	0.00934015	0	0	0	0.0133047	0	0.00136604	0	0	0	0	0	0.00683232	0	0.0263526	0	0	0	0	0	0	0	0	0	0.00775772	0	0.0047572	2	1.81251	0	0.114543	0	0.0002375	0	0.126866	0	0	0	0.149394	0	0.0239699	0	0	0	0.0752017	0	0.00588578	1	1.66226	0.81029	1	0	0.00713436	0	0.0304882	0	0.0562112	0	0.00467396	0	0.0066358	0	0.0113374	0	0.00175781	0	0	0	0	0	0.0044	0	0.0284406	0	0.0189471	0	0.0198199	0	0.00392225	0	0.00554769	0	0.0240532	0	0.00107288	1	0.458743	0	0.0538769	0	0	0	0.0932728	0	0	0	0.410416	0	0.00973502	0	0.0129126	0	0.352836	0	0.0460245	0	0.776627	1	0	0.021849	0	0.111047	0	0.00364853	0	0.00207732	0	0	0	0.028571	0	0.00312499	0	0	0	0.0246311	0	0.000176	0	0	0	0.00348007	0	0.00220222	0	0.00666989	0	0.0140275	0	0.00327428	0	0.00107288	0	0.11309	0	0.00534768	0	0.00095	0	0.0140291	0	0	0	0.226228	0	0.033723	0	0.0055853	0	0.151822	4	3.44594	0.264389	0.304501	0	0.90174	0.594137	0.59468	3	1.9883	0.140772	0.151909	1	1.45764	0.427898	0.444136	0	0.8053	0.553046	4	4.52359	0.472368	0.49732	0	1.14865	0.682935	0.683434	3	2.72214	0.290794	0.300095	1	1.80145	0.537596	0.551705	0	0.912539	0.598496	3	2.73793	0.515622	1	0	0.716027	1	1	2	1.65447	0.492484	1	1	1.08346	0.661578	1	0	0.566716	1
ENSG00000160221	C21orf33	NA	0.445828	1	Functional/Functional	1	0.626203	0.465382	1	0	0.000445898	0	0.0355051	0	0.0165093	0	0.00033237	0	0	0	0.0174479	0	0.00488279	0	0.000192901	0	0.00100369	0	0.004688	0	0.00822666	0	0.000386675	0	0.000550554	0	0.000264236	0	0.00333611	0	0	0	0.000119209	1	0.253764	0	0.00660502	0	0.0002375	0	0.017321	0	0	0	0.0790061	0	0.0150238	0	0.00186121	0	0.139501	0	0.0189926	0	0.0141679	1	1	0	0	0	0.000284405	0	0.000415089	0	0	0	0	0	0	0	0	0	0	0	0	0	0	0	0	0	0	0	0	0	0	0	0	0	0	0	0	0	0.00175946	0	2.58012e-05	0	0	0	0.00010775	0	0	0	0	0	0	0	0	0	0.0115754	0	0	0	0.0359231	1	1	0	0	0	0.00255551	0	0.00164838	0	0	0	0	0	0	0	0	0	0	0	0	0	0	0	0	0	0	0	0	0	0	0	0	0	0	0	0	0	0.0160322	0	0.000799739	0	0	0	0.00236988	0	0	0	0	0	0	0	0	0	0.0125174	0	0	1	0.59028	0.445828	1	0	0.000445898	0	0.0329496	0	0.014861	0	0.00033237	0	0	0	0.0174479	0	0.00488279	0	0.000192901	0	0.00100369	0	0.004688	0	0.00822666	0	0.000386675	0	0.000550554	0	0.000264236	0	0.00333611	0	0	0	0.000119209	1	0.237731	0	0.00580528	0	0.0002375	0	0.0149511	0	0	0	0.0790061	0	0.0150238	0	0.00186121	0	0.126983	0	0.0189926	1	1.1689	0.689293	0	0.00178359	0	0.111047	0	0.0259861	0	0.00207732	0	0	0	0.0204968	0	0.0195312	0	0.000771605	0	0.00100369	0	0.007548	0	0.0284406	0	0.000386675	0	0.00344096	0	0	0	0.000370679	0	0.0437637	0	0.00190735	1	0.379306	0	0.0151083	0	0.0002375	0	0.0307001	0	0	0	0.125704	0	0	0	0.0116326	0	0.337661	1	0.554199	0.107063	0.166253	0	0.0132928	0.0132049	0.0233488	0	0.0303225	0.0298674	0.0444587	1	0.523877	0.0975293	0.144289	0	1.2041	0.700039	1	0.652031	0.139314	0.200241	0	0.0130543	0.0129694	0.0238225	0	0.0365376	0.0358782	0.0524737	1	0.615493	0.127029	0.175384	1	1.44282	0.422857	1	0.427589	0.347921	1	0	0.0111397	1	1	0	0.0259442	1	1	1	0.401645	0.330782	1	1	0.905864	0.595807
ENSG00000163297	ANTXR2	NA	0.443875	1	Functional/Functional	1	0.633719	0.469385	1	0	0.00178167	0	0.00710318	0	0.00412952	0	0.000519329	0	0	0	0.00271009	0	0.00702356	0	0.000192901	0	0.00100369	0	0	0	0.00822666	0	0	0	0.00123875	0	0	0	0	0	0.00139969	0	0.000119209	0	0.0507454	0	0.00586187	0	0.0021375	0	0.0140286	1	0.0877325	0	0.225866	0	0.0834607	0	0	0	0.117014	0	0.0114239	0	0.0264501	1	1	0	0.000445898	0	0.000284405	0	0.000228138	0	0	0	0	0	0	0	0	0	0	0	0	0	0	0	0	0	0	0	0	0	0	0	0	0	0.000818919	0	0	0	0.00259813	0	0.000153695	0	0	0	0.000660084	0	0	0	0	0	0.0186902	0	0	0	0	0	0.00257064	0	0.046957	1	1	0	0.00133577	0	0.00113607	0	0.000804162	0	0	0	0	0	0	0	0	0	0	0	0	0	0	0	0	0	0	0	0	0	0	0	0	0	0.00104738	0	0	0	0.0137444	0	0.000669326	0	0	0	0.00238117	0	0	0	0	0	0.0230337	0	0	0	0	0	0.00280503	1	0.586762	0.443875	1	0	0.000445898	0	0.00596711	0	0.00332536	0	0.000519329	0	0	0	0.00271009	0	0.00702356	0	0.000192901	0	0.00100369	0	0	0	0.00822666	0	0	0	0.00123875	0	0	0	0	0	0.000352309	0	0.000119209	0	0.037001	0	0.00519254	0	0.0021375	0	0.0116474	1	0.0877325	0	0.225866	0	0.0604271	0	0	0	0.117014	0	0.00861885	0	0.320103	1	0	0.0111474	0	0.0892751	0	0.0050162	0	0.000747833	0	0	0	0.0230095	0	0.024549	0	0.00173611	0	0.00100369	0	0	0	0.00306338	0	0	0	0.00123875	0	0.00422777	0	0.000370679	0	0	0	0	0	0.00871965	0	0.00169392	0	0	0	0.00765867	0	0.0568893	0	0.0610931	0	0	0	0	0	0.018663	1	0.602922	0.122865	0.17976	0	0.0249644	0.0246554	0.0361504	0	0.0411874	0.0403507	0.0548304	1	0.561735	0.109469	0.154698	0	0.300542	0.259584	1	0.657311	0.14111	0.201541	0	0.0265462	0.026197	0.0386171	0	0.0481527	0.0470117	0.0635661	1	0.609159	0.124926	0.173611	0	0.371056	0.309995	0	0.431572	1	1	0	0.0202107	1	1	0	0.0342192	1	1	0	0.397353	1	1	0	0.203973	1
ENSG00000011132	APBA3	NA	0.445147	1	Functional/Functional	1	0.811586	0.555847	1	0	0.000445898	0	0.02292	0	0.0389164	0	0.00207581	0	0	0	0.0200544	0	0.00175781	0	0.000771605	0	0.00100369	0	0.000176	0	0.00455068	0	0.00348007	0	0.00673526	0	0.00660286	0	0.00591725	0	0.00228452	0	0.000119209	0	0.127325	0	0.00860427	0	0.0002375	0	0.0231493	1	0.0539615	0	0.170332	0	0	0	0.0271128	0	0.226124	0	0.0569284	0	0.138115	1	1	0	0	0	0.00170576	0	0.000788991	0	0.00033237	0	0	0	0.00427909	0	0	0	0	0	0	0	0	0	0.000787802	0	0	0	0.00220222	0	0.000264236	0	0.00333611	0	0	0	0.000119209	0	0.00564952	0	0.000645031	0	0	0	0.00136357	0	0	0	0	0	0	0	0.00779115	0	0.0696468	0	0.0392035	0	0.222534	1	1	0	0	0	0.0107902	0	0.00259474	0	0.00132797	0	0	0	0.0142301	0	0	0	0	0	0	0	0	0	0.0014873	0	0	0	0.00549651	0	0.00237508	0	0.00554657	0	0	0	0.000119209	0	0.028781	0	0.00399705	0	0	0	0.00701254	0	0	0	0	0	0	0	0.0114718	0	0.081094	0	0.0462103	1	0.589052	0.445147	1	0	0.000445898	0	0.0121298	0	0.0363217	0	0.000747833	0	0	0	0.00582431	0	0.00175781	0	0.000771605	0	0.00100369	0	0.000176	0	0.00306338	0	0.00348007	0	0.00123875	0	0.00422777	0	0.000370679	0	0.00228452	0	0	0	0.0985437	0	0.00460723	0	0.0002375	0	0.0161368	1	0.0539615	0	0.170332	0	0	0	0.015641	0	0.14503	0	0.0107181	2	1.91063	0.569264	0	0.0285375	0	0.259464	0	0.0415939	0	0.00351066	0	0	0	0.0267443	0	0.0330077	0	0	0	0.0090332	0	0.001584	0	0.0128355	0	0.0015467	0	0.0445949	0	0.00237812	0	0.0181633	0	0.0153009	0	0.00107288	1	0.684983	0	0.157913	0	0.0002375	0	0.063313	0	0.0109229	0	0.16656	0	0.0515257	0	0.0112404	1	0.264565	1	0.738923	0.169442	0.220067	0	0.129041	0.121062	0.129003	0	0.195315	0.177424	0.187472	1	0.543609	0.103705	0.149614	2	1.64959	0.229532	2	0.86669	0.0574847	0.127592	0	0.142595	0.132895	0.14155	0	0.246203	0.218237	0.229324	2	0.620487	0.0251874	0.0760532	2	2.18821	0.374124	1	0.543289	0.419165	1	0	0.0978831	1	1	0	0.155333	1	1	1	0.387956	0.321558	1	2	1.35967	0.394165
ENSG00000090006	LTBP4	Discordant	0.460752	1	Functional/Functional	2	1.69132	0.504053	1	0	0.0160523	0	0.0153514	0	0.0960288	0	0.00600319	0	0.0177778	0	0.0175233	0	0.0292202	0	0	0	0.016059	0	0.0044	0	0.0618495	0	0	0	0.0068446	0	0.00237812	0	0.00926697	1	0.0679668	0	0.000476837	1	0.572901	0	0.0315083	0	0.00095	0	0.0663796	0	0.0279379	0	0.154655	0	0.033723	0	0.0127088	0	0.356636	0	0.0667197	0	0.0373286	1	1	0	0	0	4.73821e-05	0	0.00060204	0	2.07732e-05	0	0	0	0	0	0	0	0	0	0	0	0	0	0	0	0	0	0	0	0	0	0	0	0	0	0	0	0.00804451	0	2.58012e-05	0	0	0	0.000983181	0	0	0	0.0104061	0	0	0	0	0	0.012176	0	0.00502282	0	0.135281	1	1	0	0	0	0.00165799	0	0.00397016	0	0.000685262	0	0	0	0	0	0	0	0	0	0	0	0	0	0	0	0	0	0	0	0	0	0	0	0	0	0	0	0.0822722	0	0.00152208	0	0	0	0.0100228	0	0	0	0.0121046	0	0	0	0	0	0.0159355	0	0.00711066	2	1.55604	0.460752	1	0	0.0160523	0	0.0136934	0	0.0920586	0	0.00531793	0	0.0177778	0	0.0175233	0	0.0292202	0	0	0	0.016059	0	0.0044	0	0.0618495	0	0	0	0.0068446	0	0.00237812	0	0.00926697	1	0.0679668	0	0.000476837	1	0.490629	0	0.0299862	0	0.00095	0	0.0563569	0	0.0279379	0	0.14255	0	0.033723	0	0.0127088	0	0.3407	0	0.0596091	3	2.57634	0.475615	0	0.0539536	1	0.303246	0	0.12158	0	0.00531793	0	0.00444444	0	0.0872399	1	0.257942	0	0.000192901	0	0	0	0.008624	0	0.0800446	0	0.0386675	0	0.06853	0	0.00237812	0	0.00926697	0	0.0117715	0	0.00584126	1	0.603307	0	0.0968091	0	0.0002375	0	0.122976	0	0	0	0.274016	0	0.120047	0	0.00945173	0	0.290459	0	1.46325	0.768518	0.772375	0	0.0358232	0.0351892	0.0464161	0	0.112282	0.106208	0.118343	0	1.35097	0.741011	0.744274	4	2.29337	0.0829779	2	1.83848	0.279704	0.324782	0	0.0378887	0.0371799	0.0491988	0	0.149188	0.138593	0.152136	2	1.68929	0.239954	0.277186	4	3.0656	0.195878	2	1.11045	0.304797	1	0	0.0260636	1	1	0	0.0932248	1	1	2	1.01723	0.270579	1	2	1.77676	0.530213
ENSG00000185087	FAM169B	NA	0.447683	1	Functional/Functional	1	0.602848	0.452749	1	0	0.000445898	0	0.0381564	0	0.00333616	0	0.00132948	0	0	0	0.0118864	0	0.00703122	0	0.000771605	0	0	0	0.000176	0	0.00627161	0	0	0	0.000137638	0	0	0	0	0	0.00463622	0	0.000119209	1	0.102649	0	0.00258012	0	0.0002375	0	0.015516	0	0.00757849	0	0.169693	0	0	0	0.0152244	0	0.161648	0	0.0534247	0	0.00157939	1	1	0	0	0	0	0	0	0	0	0	0	0	0	0	0	0	0	0	0	0	0	0	0.000787802	0	0	0	0	0	0	0	0	0	0	0	0	0	0.000791591	0	0	0	0	0	0	0	0	0	0	0	0	0	0	0	0	0	0	0	0.00921433	1	1	0	0	0	0	0	0	0	0	0	0	0	0	0	0	0	0	0	0	0	0	0	0.00172047	0	0	0	0	0	0	0	0	0	0	0	0	0	0.00749386	0	0	0	0	0	0	0	0	0	0	0	0	0	0	0	0	0	0	1	0.593634	0.447683	1	0	0.000445898	0	0.0381564	0	0.00333616	0	0.00132948	0	0	0	0.0118864	0	0.00703122	0	0.000771605	0	0	0	0.000176	0	0.00455115	0	0	0	0.000137638	0	0	0	0	0	0.00463622	0	0.000119209	1	0.0951549	0	0.00258012	0	0.0002375	0	0.015516	0	0.00757849	0	0.169693	0	0	0	0.0152244	0	0.161648	0	0.0534247	0	0.211829	1	0	0.000445898	0	0.00397852	0	4.11872e-05	0	2.07732e-05	0	0	0	0.000118864	0	0.000195312	0	0	0	0	0	0	0	0.00306338	0	0.000386675	0	0.0606986	0	0.00105694	0	0	0	0	0	0.000119209	0	0.0154124	0	0.00232457	0	0	0	0.00101473	0	0	0	0.0342557	0	0	0	0	0	0.0886962	1	0.536247	0.101388	0.161723	0	0.00150506	0.00150393	0.00473732	0	0.00760752	0.00757865	0.0173445	1	0.528639	0.0990101	0.145624	0	0.19376	0.176144	1	0.646108	0.137305	0.19871	0	0.00160094	0.00159966	0.00542056	0	0.00958123	0.00953547	0.021729	1	0.636527	0.13407	0.181504	0	0.21379	0.192482	1	0.38386	0.318773	1	0	0.000629776	1	1	0	0.00592832	1	1	1	0.377932	0.314723	1	0	0.139502	1
ENSG00000196535	MYO18A	NA	0.454383	1	Functional/Functional	3	2.71466	0.50996	1	0	0.0324669	0	0.0627687	0	0.0397	0	0.00168263	0	0.00111111	0	0.00760726	0	0.018704	0	0.000192901	0	0.0250922	0	0.001584	0	0.0141705	0	0.00348007	0	0.0166543	0	0.00660286	0	0.0133444	0	0.00316915	0	0	0	0.759251	0	0.0422535	0	0.00379644	1	0.0979287	0	0	0	0.493661	0	0.0186902	0	0.080781	0	0.818276	2	0.15169	0	0.105851	1	1	0	0	0	0.000284405	0	0.00060204	0	0	0	0	0	0	0	0	0	0	0	0	0	0	0	0	0	0	0	0	0	0.000264236	0	0	0	0.000942454	0	0	0	0.00505811	0	0	0	0.0002375	0	0.000303142	0	0	0	0	0	0	0	0.017216	0	0.0809429	0	0	0	0.221687	1	1	0	0	0	0.00340717	0	0.00257362	0	0	0	0	0	0	0	0	0	0	0	0	0	0	0	0	0	0	0	0	0	0.00237508	0	0	0	0.00117029	0	0	0	0.0669792	0	0	0	0.00165894	0	0.00320787	0	0	0	0	0	0	0	0.0220605	0	0.118255	0	0	3	2.49297	0.454383	1	0	0.0324669	0	0.0593615	0	0.0371264	0	0.00168263	0	0.00111111	0	0.00760726	0	0.018704	0	0.000192901	0	0.0250922	0	0.001584	0	0.0141705	0	0.00348007	0	0.0166543	0	0.00422777	0	0.0133444	0	0.00199886	0	0	0	0.692272	0	0.0422535	0	0.0021375	1	0.0947208	0	0	0	0.493661	0	0.0186902	0	0.0587204	0	0.700021	2	0.15169	6	6.99095	0.698134	0	0.129821	0	0.805734	1	0.352087	0	0.0349197	0	0	1	0.129442	1	0.136657	0	0.000771605	0	0.00100369	0	0.034496	0	0.0468447	0	0.00618679	0	0.0269771	0	0.0214031	0	0.0370679	0	0.0540696	0	0.0305176	2	2.62722	0	0.259876	0	0.00855	0	0.265916	0	0	0	0.608831	0	0.0834738	0	0.234818	1	1.05427	3	2.47162	0.236374	0.279782	0	0.102924	0.0978048	0.106494	0	0.208456	0.188164	0.197989	3	2.26316	0.193206	0.229681	5	6.30704	0.602297	3	2.76334	0.299917	0.342861	0	0.0936017	0.0893546	0.0994895	0	0.218842	0.196551	0.208336	3	2.5445	0.251977	0.287816	6	8.19898	0.71032	3	1.70614	0.244398	1	0	0.0626769	1	1	0	0.133027	1	1	3	1.57311	0.209716	1	2	4.83366	0.95358
ENSG00000145794	MEGF10	Consensus	0.450606	1	Functional/Functional	2	1.56781	0.464608	1	0	0.00178359	0	0.0030323	0	0.0181636	0	0.00407154	0	0.00111111	0	0.00972397	0	0.00312499	0	0.000192901	0	0.00100369	0	0.004688	0	0.00421603	0	0.00348007	0	0.00123875	0	0.000264236	0	0.00593086	0	0.0276787	0	0.00107288	1	0.937959	0	0.0405765	0	0.0002375	0	0.0356109	0	0.0209563	0	0.162751	0	0.00907168	0	0.0216653	1	0.208806	0	0.0393978	0	0.00295037	1	1	0	0	0	4.73821e-05	0	0	0	0	0	0	0	0	0	0	0	0	0	0	0	0	0	0	0	0	0	0	0	0	0	0	0	0.00123753	0	0	0	0.00126821	0	0.000232211	0	0	0	0.00016504	0	0	0	0	0	0	0	0	0	0	0	0	0	0.0425116	1	1	0	0	0	0.000710574	0	0	0	0	0	0	0	0	0	0	0	0	0	0	0	0	0	0	0	0	0	0	0	0	0	0	0	0.0027162	0	0	0	0.0315018	0	0.00580314	0	0	0	0.00177992	0	0	0	0	0	0	0	0	0	0	0	0	2	1.5253	0.450606	1	0	0.00178359	0	0.00232172	0	0.0181636	0	0.00407154	0	0.00111111	0	0.00972397	0	0.00312499	0	0.000192901	0	0.00100369	0	0.004688	0	0.00421603	0	0.00348007	0	0.00123875	0	0.000264236	0	0.00593086	0	0.0249625	0	0.00107288	1	0.906457	0	0.0347733	0	0.0002375	0	0.0338309	0	0.0209563	0	0.162751	0	0.00907168	0	0.0216653	1	0.208806	0	0.0393978	4	4.63114	0.679345	0	0.0361177	1	0.401042	0	0.0504543	0	0.0162862	0	0.00111111	0	0.131265	0	0.12207	0	0.00308642	0	0.00100369	0	0.022428	0	0.0379442	0	0.00966686	0	0.00674429	0	0.0446558	0	0.0181633	0	0.011052	0	0.00107288	3	2.50705	0	0.11694	0	0.0059375	0	0.209642	0	0.0435566	0	0.346515	0	0.00376493	0	0.13689	0	0.346682	2	1.35702	0.156213	0.208441	0	0.00249685	0.00249373	0.00674482	0	0.0308619	0.0303906	0.0449319	2	1.32616	0.148953	0.19	5	4.17605	0.242955	2	1.67712	0.236749	0.286377	0	0.00340415	0.00339836	0.00897643	0	0.0455526	0.0445306	0.0611222	2	1.63157	0.224831	0.263611	5	5.54267	0.478381	2	1.06139	0.286811	1	0	0.00253043	1	1	0	0.0305721	1	1	2	1.03082	0.275576	1	2	3.33429	0.845527
ENSG00000205221	VIT	NA	0.449858	1	Functional/Functional	2	1.79873	0.536784	1	0	0.0071286	0	0.0381558	0	0.00785131	0	0.00184408	0	0	0	0.00274481	0	0.000195312	0	0.000192901	0	0.0061849	0	0	0	0.000117112	0	0	1	0.00344096	0	0.000264236	0	0	0	5.72372e-05	0	0.00190525	0	0.37948	0	0.0522487	0	0.00213512	0	0.0522522	1	0.0302239	0	0.251039	0	0.00674997	0	0.0523394	0	0.537293	0	0.364883	0	0.122862	1	1	0	0.000445898	0	0.000284405	0	0.000415089	0	0	0	0	0	0	0	0	0	0	0	0	0	0	0	0	0	0	0	0	0	0	0	0	0	0	0	0.00107288	0	0.0111644	0	0.000891849	0	0.0002375	0	0.00282775	0	0	0	0.00908766	0	0	0	0.00597637	0	0.0662521	0	0.0242065	0	0.275682	1	1	0	0.00311552	0	0.00265014	0	0.00115506	0	0	0	0	0	0	0	0	0	0	0	0	0	0	0	0	0	0	0	0	0	0	0	0	0	0	0	0.00178604	0	0.0672973	0	0.0126398	0	0.00118512	0	0.0157343	0	0	0	0.0135256	0	0	0	0.0133224	0	0.0899054	0	0.0533649	2	1.52305	0.449858	1	0	0.00401308	0	0.0355057	0	0.00669625	0	0.00184408	0	0	0	0.00274481	0	0.000195312	0	0.000192901	0	0.0061849	0	0	0	0.000117112	0	0	1	0.00344096	0	0.000264236	0	0	0	5.72372e-05	0	0.000119209	0	0.312183	0	0.0396089	0	0.00095	0	0.0365179	1	0.0302239	0	0.237514	0	0.00674997	0	0.039017	0	0.447388	0	0.311518	1	1.72718	0.822215	0	0.0539536	0	0.41348	0	0.0200535	0	0.00840697	0	0.00111111	0	0.0350632	0	0.00703122	0	0.00308642	0	0	0	0.000176	0	0.00948606	0	0.000386675	0	0.000550554	0	0.000264236	0	0.000370679	0	0.00463622	0	0.000119209	0	0.253093	0	0.0226861	0	0.00095	0	0.0679286	0	0.0142674	1	0.308673	0	0.0489888	0	0.0465717	0	0.405849	2	1.64383	0.228028	0.27212	0	0.115883	0.10942	0.11769	0	0.236815	0.210863	0.219943	2	1.40702	0.168201	0.207587	1	1.64753	0.490283	2	1.87668	0.289987	0.33388	0	0.126115	0.118487	0.12745	0	0.296559	0.256628	0.266714	2	1.58012	0.211516	0.251374	1	1.98045	0.588678	2	1.02974	0.275181	1	0	0.068657	1	1	0	0.170106	1	1	2	0.859637	0.212786	1	1	1.07978	0.660329
ENSG00000090924	PLEKHG2	NA	0.456198	1	Functional/Functional	1	0.700285	0.503556	1	0	0.000445898	0	0.00573243	0	0.0159031	0	0.000747755	0	0.0154321	0	0.00179578	0	0	0	0.000192901	0	0	0	0	0	0.00990462	0	0.000386675	0	0.0114991	0	0.00237812	0	0.00591876	0	0.00140886	0	0.000476837	0	0.0923593	0	0.0134815	0	0.00095	0	0.0144793	0	0	0	0.0701951	0	0	1	0.113361	0	0.289629	0	0.0336065	0	0.0525566	1	1	0	0	0	0.000189528	0	0.00290115	0	2.07732e-05	0	0	0	0	0	0	0	0	0	0	0	0	0	0.00448989	0	0	0	0.00191481	0	0	0	0.00148272	0	0.000647382	0	0	0	0.00651049	0	2.58012e-05	0	0	0	2.69375e-05	0	0	0	0.0108822	0	0	0	0	0	0.0234649	0	0	0	0.0911142	1	1	0	0	0	0.00189448	0	0.00618527	0	0.000228426	0	0	0	0	0	0	0	0	0	0	0	0	0	0.00541473	0	0	0	0.0046545	0	0	0	0.00443604	0	0.000761474	0	0	0	0.0277977	0	0.00100612	0	0	0	0.000996554	0	0	0	0.0117633	0	0	0	0	0	0.0259756	0	0	1	0.60917	0.456198	1	0	0.000445898	0	0.00383795	0	0.00971781	0	0.000519329	0	0.0154321	0	0.00179578	0	0	0	0.000192901	0	0	0	0	0	0.00448989	0	0.000386675	0	0.0068446	0	0.00237812	0	0.00148272	0	0.000647382	0	0.000476837	0	0.0645616	0	0.0124754	0	0.00095	0	0.0134827	0	0	0	0.0584317	0	0	1	0.113361	0	0.263653	0	0.0336065	3	2.98628	0.573728	0	0.0539536	0	0.342336	0	0.155127	0	0.00916096	0	0.0066358	0	0.0417414	0	0.024549	0	0.000192901	0	0.00401476	0	0.006336	0	0.0235161	0	0.0015467	0	0.0954045	0	0.00951249	0	0.0237234	0	0.104831	0	0.0268221	1	0.845077	0	0.161882	0	0.0038	2	0.0987655	0	0.0714833	0	0.433801	0	0.033723	0	0.116034	0	0.292306	1	0.645608	0.137136	0.192295	0	0.0479652	0.0468331	0.0576567	0	0.0799021	0.0767933	0.0901613	1	0.565706	0.110743	0.155797	4	2.65806	0.130915	1	0.742145	0.170579	0.227421	0	0.0534075	0.0520064	0.0635019	0	0.0965931	0.0920746	0.107394	1	0.645551	0.137117	0.184398	4	3.50837	0.276137	0	0.428223	1	1	0	0.0331621	1	1	0	0.0590773	1	1	0	0.369146	1	1	2	2.07129	0.612947
ENSG00000158022	TRIM63	NA	0.451744	1	Functional/Functional	1	0.945018	0.611327	1	0	0	0	0.00312621	0	0.0277389	0	0.00299006	0	0	0	0.0136236	0	0	0	0	0	0.0061849	0	0.000176	0	0.00749406	0	0.000386675	0	0.000137638	0	0.000264236	0	0.000370679	0	0.0341542	0	0.000476837	0	0.463126	1	0.0332003	0	0.000948813	0	0.0541963	0	0	0	0.168519	0	0.0127201	0	0.00252715	0	0.0849592	0	0.0276966	0	0.163617	1	1	0	0	0	0	0	0.00855411	0	0.000186958	0	0	0	0	0	0	0	0	0	0	0	0.000176	0	0.000117112	0	0	0	0	0	0	0	0	0	0.0341542	0	0.000476837	0	0.0379435	0	0.0031461	0	0.0002375	0	0.00857489	0	0	0	0.0700496	0	0	0	0	0	0	0	0	0	0.344005	1	1	0	0	0	0	0	0.0142883	0	0.00130743	0	0	0	0	0	0	0	0	0	0	0	0.000176	0	0.00175558	0	0	0	0	0	0	0	0	0	0.0341542	0	0.000476837	0	0.168845	0	0.0143968	0	0.000711313	0	0.031319	0	0	0	0.076574	0	0	0	0	0	0	0	0	1	0.601013	0.451744	1	0	0	0	0.00312621	0	0.0134505	0	0.00168263	0	0	0	0.0136236	0	0	0	0	0	0.0061849	0	0	0	0.00573848	0	0.000386675	0	0.000137638	0	0.000264236	0	0.000370679	0	0	0	0	0	0.294281	1	0.0188035	0	0.0002375	0	0.0228773	0	0	0	0.0919449	0	0.0127201	0	0.00252715	0	0.0849592	0	0.0276966	2	0.746047	0.171959	0	0.0242271	0	0.0236719	0	0.00439591	0	0.000747833	0	0	0	0.00636608	0	0.00273436	0	0.000192901	0	0	0	0.000176	0	0.0168641	0	0.0015467	0	0.00123875	0	0.000264236	0	0.00148272	0	0.00209504	0	0.00190735	1	0.324726	0	0.00994161	0	0	0	0.0126704	0	0.0109229	1	0.0847134	0	0	0	0.0218564	0	0.193306	0	0.825647	0.562049	0.574038	0	0.149921	0.139224	0.146813	0	0.288538	0.250642	0.258496	0	0.537109	0.415565	0.43258	2	0.803576	0.0479382	1	1.01411	0.269432	0.315387	0	0.171581	0.157668	0.165794	0	0.377432	0.31438	0.323116	1	0.636678	0.134121	0.181528	2	0.945092	0.070484	1	0.626127	0.465341	1	0	0.114575	1	1	0	0.231869	1	1	1	0.394258	0.32582	1	2	0.585514	0.117155
ENSG00000154447	SH3RF1	NA	0.44823	1	Functional/Functional	1	0.60925	0.456242	1	0	0	0	0.000189528	0	0.00149197	0	0.000747833	0	0	0	0.000677835	0	0.00117283	0	0.000192901	0	0	0	0	0	0	0	0	0	0	0	0	0	0	0	0	0	0	1	0.471587	0	0.0148615	0	0	0	0.00915011	0	0	0	0.00953629	0	0	0	0.000465303	0	0.0828554	0	0.0163222	0	0.00972438	1	1	0	0	0	0	0	0	0	0	0	0	0	0	0	0	0	0	0	0	0	0	0	0	0	0	0	0	0	0	0	0	0	0	0	0	0	0.000188088	0	0	0	0	0	0	0	0	0	0.00953629	0	0	0	0	0	0	0	0	0	0.0146271	1	1	0	0	0	0	0	0	0	0	0	0	0	0	0	0	0	0	0	0	0	0	0	0	0	0	0	0	0	0	0	0	0	0	0	0	0	0.0050908	0	0	0	0	0	0	0	0	0	0.00953629	0	0	0	0	0	0	0	0	1	0.594623	0.44823	1	0	0	0	0.000189528	0	0.00149197	0	0.000747833	0	0	0	0.000677835	0	0.00117283	0	0.000192901	0	0	0	0	0	0	0	0	0	0	0	0	0	0	0	0	0	0	1	0.466496	0	0.0148615	0	0	0	0.00915011	0	0	0	0	0	0	0	0.000465303	0	0.0828554	0	0.0163222	3	3.45782	0.67128	0	0.00713436	0	0.0515991	0	0.198029	0	0.0174702	0	0.0121605	0	0.0310659	0	0.0517921	0	0.000771605	0	0.00401476	0	0.011264	0	0.0248529	0	0.00348007	0	0.0137638	0	0.0214031	0	0.00926697	0	0.0346316	0	0.00107288	0	2.1728	0	0.114496	0	0.00095	2	0.254669	1	0.0142674	0	0.205557	0	0.0269282	0	0.0135213	0	0.160851	1	0.525337	0.0979828	0.159227	0	0.00927229	0.00922944	0.0183232	0	0.013595	0.013503	0.0258341	1	0.511742	0.0937857	0.140829	3	2.84159	0.317328	1	0.635054	0.133574	0.195603	0	0.00973522	0.00968798	0.0195534	0	0.0147675	0.014659	0.0287354	1	0.620287	0.128626	0.176786	3	3.91454	0.549658	1	0.40267	0.331468	1	0	0.00649889	1	1	0	0.00958753	1	1	1	0.393083	0.325027	1	2	2.35666	0.682003
ENSG00000171595	DNAI2	Discordant	0.451344	1	Functional/Functional	1	0.801548	0.551366	1	0	0.00401308	0	0.075808	0	0.0234013	0	0.00101779	0	0.0044321	0	0.0584433	0	0.00488279	0	0.00173254	0	0.00100369	0	0	0	0.00105369	0	0.0015467	0	0.00344096	0	0.00105694	0	0.00240733	0	0.0462332	0	0.000119209	0	0.103112	0	0.0139401	0	0	0	0.0141883	0	0.0142674	0	0.145288	0	0	0	0.00698121	1	0.248994	0	0.0241847	0	0.145402	1	1	0	0	0	0.000189528	0	0.00484471	0	2.07732e-05	0	0.00111111	0	0	0	0	0	0.000192901	0	0	0	0	0	0.000117112	0	0	0	0	0	0	0	0	0	0.0314015	0	0.000119209	0	0.00179071	0	0.000999376	0	0	0	2.69375e-05	0	0	0	0.0291596	0	0	0	0	0	0.0754289	0	0	0	0.201264	1	1	0	0	0	0.00738819	0	0.0107539	0	0.000269957	0	0.00332099	0	0	0	0	0	0.000960934	0	0	0	0	0	0.000585245	0	0	0	0	0	0	0	0	0	0.0433287	0	0.000119209	0	0.0142663	0	0.00331765	0	0	0	0.000942687	0	0	0	0.0321972	0	0	0	0	0	0.0838133	0	0	1	0.600284	0.451344	1	0	0.00401308	0	0.0684198	0	0.0126473	0	0.000747833	0	0.00111111	0	0.0584433	0	0.00488279	0	0.000771605	0	0.00100369	0	0	0	0.000468447	0	0.0015467	0	0.00344096	0	0.00105694	0	0.00240733	0	0.00290455	0	0	0	0.0888459	0	0.0106225	0	0	0	0.0132456	0	0.0142674	0	0.113091	0	0	0	0.00698121	1	0.165181	0	0.0241847	0	1.24302	1	0	0.00178359	0	0.100261	0	0.0632503	0	0.00531793	0	0.00111111	0	0.0345236	0	0.00488279	0	0.000192901	0	0	0	0.000176	0	0.00421603	0	0	0	0.0198199	0	0.0129475	0	0.00942107	0	0.0430978	0	0.00298023	0	0.275276	0	0.0232037	0	0.0021375	0	0.0281151	0	0.0478695	0	0.138038	0	0.00907168	0	0.0343198	0	0.381003	1	0.727892	0.165556	0.216527	0	0.139376	0.130099	0.137873	0	0.186685	0.170295	0.180575	1	0.541207	0.102948	0.14887	0	1.25992	0.716322	1	0.870102	0.216598	0.268404	0	0.149877	0.139186	0.147636	0	0.223066	0.199938	0.21153	1	0.647037	0.13762	0.184777	0	1.55844	0.789537	0	0.507996	1	1	0	0.088929	1	1	0	0.127621	1	1	0	0.380375	1	1	0	0.927459	1
ENSG00000156510	HKDC1	NA	0.458163	1	Functional/Functional	5	4.93463	0.547962	1	0	0.0071286	0	0.104611	0	0.149851	0	0.02262	0	0.00111111	0	0.0484203	0	0.0281207	0	0.000771605	0	0.016059	0	0.00861978	0	0.0183761	0	0.024734	0	0.0111472	0	0.00105618	0	0.000370679	0	0.138246	0	0.0119209	3	2.66857	1	0.272455	0	0.0002375	0	0.26644	0	0.110941	1	0.374941	0	0.0248125	0	0.132037	0	0.329908	0	0.161114	0	0.0733994	1	1	0	0.000445898	0	0.00303246	0	0.00724692	0	8.30926e-05	0	0	0	0.00762353	0	0.000195312	0	0	0	0	0	0.000176	0	0.000787802	0	0.000386675	0	0.000137638	0	0.000264236	0	0	0	0.00123753	0	0	0	0.00764607	0	0.000928844	0	0	0	0.00810689	0	0	0	0.0140226	0	0.00674997	0	0	0	0.00797177	0	0.00635617	0	0.485763	1	1	0	0.00311552	0	0.0325428	0	0.0330729	0	0.00265701	0	0	0	0.0246375	0	0.00448797	0	0	0	0	0	0.00228378	0	0.0028863	0	0.00578692	0	0.00233835	0	0.000791948	0	0	0	0.00567354	0	0	0	0.228717	0	0.0293915	0	0	0	0.0510545	0	0	0	0.0185895	0	0.00978864	0	0	0	0.0108369	0	0.0171106	5	4.44886	0.458163	1	0	0.00401308	0	0.0720682	0	0.116778	0	0.019963	0	0.00111111	0	0.0237827	0	0.0236327	0	0.000771605	0	0.016059	0	0.006336	0	0.0154898	0	0.0189471	0	0.00880886	0	0.000264236	0	0.000370679	0	0.132573	0	0.0119209	3	2.43986	1	0.243063	0	0.0002375	0	0.215386	0	0.110941	1	0.356351	0	0.0150238	0	0.132037	0	0.319071	0	0.144004	0	1.95698	1	0	0.00178359	0	0.100261	0	0.0415939	0	0.00351066	0	0.00111111	0	0.0273058	0	0.0236327	0	0.000192901	0	0.00401476	0	0.002816	0	0.0104144	0	0	0	0.0166543	0	0.00105694	0	0.00333611	0	0.013086	0	0.000476837	0	0.349732	0	0.0241773	0	0.00095	0	0.062516	0	0	0	0.445584	0	0	0	0.0513071	0	0.771466	4	4.03062	0.377146	0.404578	0	0.0640976	0.0620865	0.0721108	0	0.374758	0.312545	0.31901	4	3.65586	0.304276	0.33017	0	1.92707	0.854426	5	5.48912	0.469216	0.494319	0	0.077886	0.0749301	0.0854576	0	0.556135	0.426579	0.432184	5	4.93299	0.372283	0.397736	0	2.29082	0.898816	2	3.2735	0.838147	1	0	0.0446936	1	1	0	0.32598	1	1	2	2.94752	0.792875	1	0	1.40545	1
ENSG00000089154	GCN1L1	NA	0.455145	1	Functional/Functional	1	0.646641	0.476198	1	0	0.000445898	0	0.0153518	0	0.0219485	0	0.000747755	0	0	0	0.000475454	0	0.00273436	0	0	0	0.0061849	0	0.000704	0	0.00187379	0	0	0	0.00123875	0	0.000264236	0	0.000370679	0	0.00692764	0	0.00190735	0	0.0998	0	0.00770337	0	0.0038	0	0.0362724	0	0.0539615	1	0.180952	0	0	0	0.00597637	0	0.119205	0	0.0777957	0	0.0185658	1	1	0	0	0	0	0	0.000415089	0	2.07732e-05	0	0	0	0	0	0	0	0	0	0	0	0	0	0	0	0	0	0	0	0	0	0	0	0.00140889	0	0	0	0.000921519	0	0	0	0	0	0.000431	0	0	0	0.0153685	0	0	0	0	0	0	0	0	0	0.0394064	1	1	0	0	0	0	0	0.00189503	0	0.000228426	0	0	0	0	0	0	0	0	0	0	0	0	0	0	0	0	0	0	0	0	0	0	0	0.00254948	0	0	0	0.00987915	0	0	0	0	0	0.00732319	0	0	0	0.0175311	0	0	0	0	0	0	0	0	1	0.607235	0.455145	1	0	0.000445898	0	0.0153518	0	0.0200535	0	0.000519329	0	0	0	0.000475454	0	0.00273436	0	0	0	0.0061849	0	0.000704	0	0.00187379	0	0	0	0.00123875	0	0.000264236	0	0.000370679	0	0.00437817	0	0.00190735	0	0.0899208	0	0.00770337	0	0.0038	0	0.0289492	0	0.0539615	1	0.163421	0	0	0	0.00597637	0	0.119205	0	0.0777957	21	17.2676	0.213458	1	0.128864	2	1.2589	1	0.721534	0	0.0605745	0	0.01	0	0.209675	0	0.366827	0	0.00694444	0	0.14974	0	0.014256	0	0.169109	1	0.0386675	0	0.100338	0	0.105694	0	0.0448521	0	0.0905633	0	0.0201464	14	9.37645	0	0.406998	0	0.0059375	0	1.12221	0	0.0235575	0	1.45702	0	0.0150238	0	0.125709	2	1.23805	1	0.595932	0.120564	0.177819	0	0.018176	0.0180118	0.0287108	0	0.0322755	0.0317602	0.0463026	1	0.563656	0.110085	0.1552	20	15.1801	0.0907266	1	0.688843	0.151936	0.210872	0	0.0200597	0.0198598	0.0316996	0	0.0454804	0.0444617	0.0610581	1	0.643363	0.136376	0.183655	23	20.0528	0.216052	0	0.411742	1	1	0	0.0102228	1	1	0	0.0248534	1	1	0	0.386889	1	1	14	11.8722	0.305045
ENSG00000115523	GNLY	NA	0.460744	1	All	1	0.617564	0.460744	1	0	0	0	0.00118455	0	0.00463255	0	0.00301368	0	0	0	0.0120615	0	0.00488279	0	0.000192901	0	0	0	0.010752	0	0.00145849	0	0	0	0	0	0	0	0	0	0.00327428	0	0.000119209	1	0.496018	0	0.0116554	0	0	0	0.018005	0	0	0	0.00908766	0	0	0	0	0	0.0381653	0	0.00306107	1	0.617564	0.460744	1	0	0	0	0.00118455	0	0.00463255	0	0.00301368	0	0	0	0.0120615	0	0.00488279	0	0.000192901	0	0	0	0.010752	0	0.00145849	0	0	0	0	0	0	0	0	0	0.00327428	0	0.000119209	1	0.496018	0	0.0116554	0	0	0	0.018005	0	0	0	0.00908766	0	0	0	0	0	0.0381653	0	0.00306107	1	0.617564	0.460744	1	0	0	0	0.00118455	0	0.00463255	0	0.00301368	0	0	0	0.0120615	0	0.00488279	0	0.000192901	0	0	0	0.010752	0	0.00145849	0	0	0	0	0	0	0	0	0	0.00327428	0	0.000119209	1	0.496018	0	0.0116554	0	0	0	0.018005	0	0	0	0.00908766	0	0	0	0	0	0.0381653	0	0.00306107	0	0	1	1	0	0	0	0	0	0	0	0	0	0	0	0	0	0	0	0	0	0	0	0	0	0	0	0	0	0	0	0	0	0	0	0	0	0	0	0	0	0	0	0	0	0	0	0	0	0	0	0	0	0	0	0	0	0	0	0.151874	1	0	0.000445898	0	0.00573324	0	0.00149197	0	0	0	0	0	0.000677835	0	0.000781247	0	0.000192901	0	0	0	0	0	0.00145849	0	0	0	0	0	0.00237812	0	0	0	0	0	0	0	0.00440539	0	0.00326438	0	0.0002375	0	0.0020537	0	0	0	0.027929	0	0	0	0	0	0.100824	1	0.531924	0.100035	0.16072	1	0.531924	0.100035	0.108663	1	0.531924	0.100035	0.112472	0	0	0	0	0	0.264654	0.232528	1	0.655362	0.140447	0.201042	1	0.655362	0.140447	0.148887	1	0.655362	0.140447	0.153996	0	0	0	0	0	0.298206	0.257851	0	0.407405	1	1	0	0.407405	1	1	0	0.407405	1	1	0	0	1	1	0	0.162451	1
ENSG00000185133	INPP5J	NA	0.455368	1	Functional/Functional	1	0.732752	0.519416	1	0	0.00607536	0	0.0215876	0	0.00703627	0	0.00507709	0	0	0	0	0	0.00175781	0	0	0	0	0	0.000176	0	0.00822666	0	0.000386675	0	0.00344096	0	0	0	0.000370679	0	0	0	0	0	0.102718	0	0.00330008	0	0.0002375	0	0.0143013	1	0.0209563	0	0.0754882	0	0	0	0.00597446	0	0.414468	0	0.0411736	0	0.0920995	1	1	0	0	0	0.000663462	0	0	0	0.000839522	0	0	0	0	0	0	0	0	0	0	0	0.000176	0	0	0	0	0	0	0	0	0	0	0	0	0	0	0	0.00269748	0	0.000614714	0	0	0	0.00208754	0	0	0	0	0	0	0	0.00252715	0	0.079923	0	0.00257064	0	0.125107	1	1	0	0	0	0.0038801	0	0	0	0.00141672	0	0	0	0	0	0	0	0	0	0	0	0.000176	0	0	0	0	0	0	0	0	0	0	0	0	0	0	0	0.0145392	0	0.00112995	0	0	0	0.0044517	0	0	0	0	0	0	0	0.00344731	0	0.0911514	0	0.00491453	1	0.607645	0.455368	1	0	0.00607536	0	0.0177075	0	0.00703627	0	0.00366037	0	0	0	0	0	0.00175781	0	0	0	0	0	0	0	0.00822666	0	0.000386675	0	0.00344096	0	0	0	0.000370679	0	0	0	0	0	0.0881787	0	0.00217013	0	0.0002375	0	0.00984961	1	0.0209563	0	0.0754882	0	0	0	0.00252715	0	0.323317	0	0.0362591	3	2.11506	0.354432	0	0.0218072	0	0.066272	0	0.0281914	0	0.005848	0	0	0	0.00854879	0	0.0158203	0	0.000192901	0	0	0	0.001584	0	0.0214986	0	0.0015467	0	0.00220222	0	0.00237812	0	0.00148272	0	0.0343988	0	0.00965595	0	0.93343	0	0.0980363	0	0.0002375	0	0.0472011	1	0.121222	0	0.283405	0	0.0127201	0	0.009248	2	0.388127	1	0.699013	0.155462	0.207658	0	0.0897265	0.0858188	0.0948646	0	0.117809	0.111134	0.123113	1	0.581204	0.115752	0.160124	4	1.89121	0.0433709	1	0.747266	0.17239	0.228978	0	0.09033	0.0863704	0.0965399	0	0.132575	0.124163	0.138021	1	0.614692	0.126762	0.175158	4	2.30203	0.0839883	0	0.502159	1	1	0	0.0657226	1	1	0	0.087061	1	1	0	0.415098	1	1	2	1.43749	0.42104
ENSG00000197753	LHFPL5	NA	0.454741	1	Functional/Functional	1	0.623955	0.464179	1	0	0.00401308	0	0.010661	0	0.0427072	0	0.00207717	0	0	0	0.00717936	0	0.000195312	0	0.000192901	0	0	0	0.002172	0	0.0150894	0	0	0	0.0068446	0	0.000264236	0	0	0	0.023381	0	0.000476837	0	0.0676934	0	0.00534685	0	0.0002375	0	0.0104687	0	0.0209563	1	0.309871	0	0	0	0	0	0.0880784	0	0.00604821	0	0.00598584	1	1	0	0	0	0	0	0	0	2.07732e-05	0	0	0	0	0	0	0	0	0	0	0	0.002172	0	0.00145849	0	0	0	0	0	0	0	0	0	0	0	0	0	0.00181951	0	0.000350024	0	0	0	0.00016504	0	0	0	0	0	0	0	0	0	0	0	0	0	0.0174603	1	1	0	0	0	0	0	0	0	0.000394548	0	0	0	0	0	0	0	0	0	0	0	0.002172	0	0.00285209	0	0	0	0	0	0	0	0	0	0	0	0	0	0.00903725	0	0.00197809	0	0	0	0.00102631	0	0	0	0	0	0	0	0	0	0	0	0	1	0.606494	0.454741	1	0	0.00401308	0	0.010661	0	0.0427072	0	0.00168263	0	0	0	0.00717936	0	0.000195312	0	0.000192901	0	0	0	0	0	0.0122373	0	0	0	0.0068446	0	0.000264236	0	0	0	0.023381	0	0.000476837	0	0.0586562	0	0.00336877	0	0.0002375	0	0.00944236	0	0.0209563	1	0.309871	0	0	0	0	0	0.0880784	0	0.00604821	0	0.176061	1	0	0.00178359	0	0.00573324	0	0.00215376	0	0	0	0	0	0.00347269	0	0.000781247	0	0	0	0	0	0.002172	0	0.00145849	0	0	0	0.000820232	0	0.00105694	0	0.000370679	0	0	0	0	0	0.00976632	0	0.000246819	0	0	0	0.00228585	0	0	0	0.0610931	0	0.0127201	0	0	0	0.0701458	1	0.571625	0.112649	0.171105	0	0.00330881	0.00330335	0.00824356	0	0.0113517	0.0112875	0.023086	1	0.560273	0.109001	0.154239	0	0.193916	0.176273	1	0.668723	0.145009	0.205106	0	0.00704005	0.00701533	0.0153885	0	0.0232699	0.0230012	0.0389874	1	0.645454	0.137084	0.184398	0	0.216488	0.194658	0	0.373303	1	1	0	0.00449535	1	1	0	0.0122903	1	1	0	0.361013	1	1	0	0.128561	1
ENSG00000185345	PARK2	NA	0.457646	1	Functional/Functional	5	5.10899	0.578418	1	0	0.0111474	0	0.0345393	0	0.0767957	0	0.0212524	0	0	0	0.115777	0	0.0329909	0	0.000192901	0	0.00100369	0	0.00633248	0	0.0183625	0	0.000386675	0	0.00220165	0	0.00994187	0	0.00148272	0	0.00366318	0	0.00399399	5	3.40254	0	0.186198	0	0.00593275	0	0.247163	0	0	0	0.200112	0	0.00376493	0	0.0687189	0	0.563843	0	0.0906467	0	0.0677912	1	1	0	0	0	0.000189528	0	0.00598508	0	0.00101788	0	0	0	0.00972397	0	0.000781247	0	0	0	0	0	0.000176	0	0.00455115	0	0	0	0.000137638	0	0	0	0	0	0	0	0	0	0.0276621	0	0.000924198	0	0.0002375	0	0.00228585	0	0	0	0.00729313	0	0.00376493	0	0	0	0	0	0.00306107	0	0.662837	1	1	0	0	0	0.00492549	0	0.0314518	0	0.00826922	0	0	0	0.0460946	0	0.00935815	0	0	0	0	0	0.00193248	0	0.0101359	0	0	0	0.000962905	0	0	0	0	0	0	0	0	0	0.477287	0	0.0153563	0	0.00213275	0	0.0335348	0	0	0	0.0117633	0	0.00376493	0	0	0	0	0	0.00586797	5	4.44615	0.457646	1	0	0.0111474	0	0.0296138	0	0.0453439	0	0.0129832	0	0	0	0.0696828	0	0.0236327	0	0.000192901	0	0.00100369	0	0.0044	0	0.00822666	0	0.000386675	0	0.00123875	0	0.00994187	0	0.00148272	0	0.00366318	0	0.00399399	5	2.92526	0	0.170841	0	0.0038	0	0.213629	0	0	0	0.188349	0	0	0	0.0687189	0	0.563843	0	0.0847787	0	1.07328	1	0	0.00178359	0	0.00383795	0	0.0303948	0	0.00299133	0	0	0	0.00972397	0	0.000195312	0	0.000192901	0	0	0	0.000176	0	0.00306338	0	0.000386675	0	0.00123875	0	0.00392225	0	0.00148272	0	0.000515135	0	0.00399399	0	0.44479	0	0.0501161	0	0.0038	0	0.0424369	0	0.00757849	0	0.121977	0	0.00376493	0	0.0228532	0	0.312063	4	4.21865	0.413797	0.43793	0	0.0543052	0.052857	0.063386	0	0.525258	0.408597	0.413329	4	3.69339	0.311505	0.336879	0	1.06112	0.653932	5	5.54395	0.478599	0.502978	0	0.0839353	0.0805093	0.0908481	0	0.794244	0.548077	0.551638	5	4.74971	0.340215	0.367927	0	1.25268	0.714262	4	3.29925	0.419496	1	0	0.0406339	1	1	0	0.441012	1	1	4	2.85824	0.321044	1	0	0.766926	1
ENSG00000135929	CYP27A1	Consensus	0.188998	1	Functional/Functional	2	0.935455	0.240513	1	0	0.00401308	0	0.0171034	0	0.0290268	0	0.00434795	1	0.185	0	0.00159277	0	0.00974971	0	0	0	0	0	0.000176	0	0.00948606	0	0.00618679	0	0.0166475	0	0.000264236	0	0.00333611	0	0.00437776	0	0.00107195	1	0.214715	0	0.0142679	0	0.0002375	0	0.0168105	0	0	0	0.0629885	0	0	0	0.0496151	0	0.223768	0	0.0606715	0	0.0862352	1	1	0	0	0	0.000189528	0	0.00261326	0	0.000839522	0	0	0	0	0	0.00117283	0	0	0	0	0	0	0	0	0	0	0	0.000550554	0	0	0	0	0	0.00140889	0	0.000476837	0	0.00452641	0	0.00027262	0	0	0	0.00220412	0	0	0	0.0104336	0	0	0	0.00252715	0	0.0539971	0	0.00502282	0	0.141607	1	1	0	0	0	0.00340998	0	0.00655159	0	0.00133426	0	0	0	0	0	0.00272614	0	0	0	0	0	0	0	0	0	0	0	0.00549877	0	0	0	0	0	0.00209324	0	0.000952743	0	0.0287364	0	0.00273224	0	0	0	0.00328071	0	0	0	0.0110956	0	0	0	0.00252715	0	0.063557	0	0.00711066	2	0.793848	0.188998	1	0	0.00401308	0	0.0136934	0	0.0224752	0	0.00301368	1	0.185	0	0.00159277	0	0.00702356	0	0	0	0	0	0.000176	0	0.00948606	0	0.00618679	0	0.0111487	0	0.000264236	0	0.00333611	0	0.00228452	0	0.000119209	1	0.185979	0	0.0115356	0	0.0002375	0	0.0135298	0	0	0	0.0518929	0	0	0	0.047088	0	0.160211	0	0.0535609	0	0.435192	1	0	0	0	0.0426439	0	0.00364853	0	0.000399131	0	0	0	0.0120615	0	0.00975123	0	0.000771605	0	0	0	0.000176	0	0.00105401	0	0.00348007	0	0.00344096	0	0.00660589	0	0.00148272	0	0.021694	0	0.00298023	0	0.140256	0	0.00410922	0	0.0002375	0	0.0155689	0	0.034334	0	0.0543757	0	0.0157051	0	0.00252715	0	0.0578889	2	0.796215	0.0468799	0.111387	0	0.0803844	0.0772385	0.0867461	0	0.125434	0.117886	0.129735	2	0.670781	0.0306835	0.0789132	0	0.402199	0.331152	2	0.974067	0.0755937	0.14462	0	0.0887781	0.0849514	0.0951936	0	0.155584	0.144085	0.15767	2	0.818483	0.0501168	0.104147	0	0.506731	0.397538	1	0.660506	0.48341	1	0	0.0549873	1	1	0	0.0927975	1	1	1	0.567708	0.433177	1	0	0.306684	1
ENSG00000170011	MYRIP	NA	0.457513	1	Functional/Functional	1	0.664526	0.485483	1	0	0	0	0.00355253	0	0.00669625	0	0.00251355	0	0	0	0.00576019	0	0.00175781	0	0	0	0.00100369	0	0.000704	0	0.00749406	0	0	0	0.000550554	0	0.000264236	0	0.00333308	0	0.0116068	0	0	1	0.187505	0	0.0106136	0	0	0	0.0233526	0	0.0568893	0	0.133872	0	0	0	0.0239475	0	0.146327	0	0.0367831	0	0.0339444	1	1	0	0	0	0	0	0	0	0	0	0	0	0	0	0	0	0	0	0	0	0	0	0.000117112	0	0	0	0	0	0	0	0.000370679	0	0.00993497	0	0	0	0.00109209	0	0	0	0	0	0.00016504	0	0	0	0	0	0	0	0	0	0.0222645	0	0	0	0.0529353	1	1	0	0	0	0	0	0	0	0	0	0	0	0	0	0	0	0	0	0	0	0	0	0.00175558	0	0	0	0	0	0	0	0.00185037	0	0.0109594	0	0	0	0.0120245	0	0	0	0	0	0.00156461	0	0	0	0	0	0	0	0	0	0.0247809	0	0	1	0.611591	0.457513	1	0	0	0	0.00355253	0	0.00669625	0	0.00251355	0	0	0	0.00576019	0	0.00175781	0	0	0	0.00100369	0	0.000704	0	0.00573848	0	0	0	0.000550554	0	0.000264236	0	0.00148272	0	0.000647382	0	0	1	0.175481	0	0.0106136	0	0	0	0.021788	0	0.0568893	0	0.133872	0	0	0	0.0239475	0	0.121546	0	0.0367831	0	1.74647	1	0	0.0361177	0	0.0903894	0	0.0326589	0	0.00531793	0	0	0	0.043769	0	0.00175781	0	0.000192901	0	0	0	0	0	0.00421603	0	0.00348007	0	0.0166543	0	0.00105694	0	0.0237234	0	0.0318158	0	0.00762939	0	0.484611	0	0.103821	0	0.0038	0	0.0318851	0	0.0568893	0	0.276111	0	0	0	0.0769267	0	0.413643	1	0.59773	0.121155	0.178322	0	0.0329934	0.0324551	0.0438222	0	0.0480091	0.0468749	0.0613316	1	0.549721	0.105639	0.151415	0	1.63687	0.805412	1	0.707543	0.158431	0.216573	0	0.0342916	0.0337103	0.0459287	0	0.0550088	0.0535232	0.0700185	1	0.652534	0.139485	0.186377	0	2.02389	0.86786	1	0.394678	0.326103	1	0	0.014923	1	1	0	0.027941	1	1	1	0.366737	0.307008	1	0	1.1589	1
ENSG00000130487	KLHDC7B	NA	0.458906	1	Functional/Functional	1	0.892766	0.590479	1	1	0.00713436	0	0.0258433	0	0.0159053	0	0.0035084	0	0	0	0.0584433	0	0.0163727	0	0.000192901	0	0	0	0.00633248	0	0.00421524	0	0.000386675	0	0.000137638	0	0.00237812	0	0	0	0.00670793	0	0.000476837	0	0.564298	0	0.0162367	0	0	0	0.0224652	0	0.0243007	0	0	0	0	0	0	0	0.0872327	0	0.0301978	0	0.103456	1	1	0	0	0	0.00170553	0	0.00060204	0	0.00033237	0	0	0	0	0	0	0	0	0	0	0	0.000176	0	0.000117112	0	0	0	0	0	0	0	0	0	0.00212274	0	0	0	0.0669427	0	0.00162978	0	0	0	0.00208754	0	0	0	0	0	0	0	0	0	0.0174626	0	0.0102777	0	0.278604	1	1	0	0	0	0.00813575	0	0.00166998	0	0.00182577	0	0	0	0	0	0	0	0	0	0	0	0.00193248	0	0.00128744	0	0	0	0	0	0	0	0	0	0.00234919	0	0	0	0.220435	0	0.00443968	0	0	0	0.00595617	0	0	0	0	0	0	0	0	0	0.0193672	0	0.0112052	1	0.614162	0.458906	1	1	0.00713436	0	0.0177075	0	0.0142354	0	0.00168263	0	0	0	0.0584433	0	0.0163727	0	0.000192901	0	0	0	0.0044	0	0.0029278	0	0.000386675	0	0.000137638	0	0.00237812	0	0	0	0.00435874	0	0.000476837	0	0.343863	0	0.011797	0	0	0	0.0165091	0	0.0243007	0	0	0	0	0	0	0	0.0678655	0	0.0189926	4	3.22095	0.402141	0	0.0111474	0	0.120419	0	0.0538028	0	0.00830926	0	0	0	0.0388346	0	0.0292202	0	0.000192901	0	0.0349392	0	0.002816	0	0.00948606	0	0.0015467	0	0.0111487	0	0.00237812	0	0.030025	0	0.0683611	0	0.00429153	3	1.75915	0	0.0986457	0	0.0002375	0	0.121089	0	0.050223	1	0.27838	0	0.020976	0	0.0437918	0	0.421536	1	0.76472	0.178586	0.228135	0	0.0930597	0.0888609	0.0978649	0	0.238418	0.212127	0.221142	1	0.526302	0.0982826	0.144879	3	2.96597	0.345146	1	1.03759	0.278067	0.323375	0	0.11347	0.107269	0.116706	0	0.315366	0.270478	0.280168	1	0.722226	0.163567	0.208528	4	3.73147	0.318865	1	0.58607	0.44349	1	0	0.0654761	1	1	0	0.181456	1	1	1	0.404614	0.332766	1	3	2.21774	0.38204
ENSG00000135297	MTO1	Consensus	0.457224	1	Functional/Functional	1	0.666795	0.486649	1	0	0.00178359	0	0.00928582	0	0.0100551	0	0.00207732	0	0	0	0.0584411	0	0.00468461	0	0	0	0.00100369	0	0.000704	0	0.00314925	0	0	0	0	0	0.00105694	0	0.00148272	0	0.067944	0	0.00190665	1	0.138608	0	0.0309647	0	0.0038	0	0.0247153	0	0.0243007	0	0.0551702	0	0.0159203	0	0	0	0.196917	0	0.012825	0	0.0129294	1	1	0	0	0	0.000189528	0	0.00364853	0	0	0	0	0	0.00123681	0	0	0	0	0	0.00100369	0	0	0	0.00145849	0	0	0	0	0	0	0	0	0	0.00290455	0	0.000119209	0	0.00128221	0	0.000103205	0	0	0	0.000983181	0	0	0	0	0	0	0	0	0	0	0	0	0	0.055736	1	1	0	0	0	0.00246279	0	0.0052892	0	0	0	0	0	0.00525465	0	0	0	0	0	0.00100369	0	0	0	0.00169076	0	0	0	0	0	0	0	0	0	0.0183123	0	0.000833767	0	0.01186	0	0.00309538	0	0	0	0.00593344	0	0	0	0	0	0	0	0	0	0	0	0	1	0.611059	0.457224	1	0	0.00178359	0	0.00682302	0	0.0047659	0	0.00207732	0	0	0	0.0531864	0	0.00468461	0	0	0	0	0	0.000704	0	0.00145849	0	0	0	0	0	0.00105694	0	0.00148272	0	0.0496317	0	0.00107288	1	0.126748	0	0.0278693	0	0.0038	0	0.0187818	0	0.0243007	0	0.0551702	0	0.0159203	0	0	0	0.196917	0	0.012825	1	2.02796	0.868396	0	0.000445898	0	0.00928689	0	0.0363217	0	0.00749911	0	0	0	0.00636608	0	0.0202665	0	0.00308642	0	0.00100369	0	0.000704	0	0.0122373	0	0.00966686	0	0	0	0.0169111	0	0.000370679	0	0.000818919	0	0.00965595	0	1.39936	0	0.12284	0	0.00095	0	0.0745435	0	0	0	0.0920947	0	0	0	0.0259031	1	0.177622	1	0.585112	0.117024	0.174818	0	0.0122012	0.0121271	0.0220728	0	0.043824	0.0428776	0.0572969	1	0.541288	0.102973	0.148893	1	1.61761	0.480739	1	0.732515	0.167182	0.224372	0	0.0135676	0.013476	0.0244333	0	0.0619504	0.0600705	0.0765543	1	0.670564	0.14564	0.191808	1	2.3216	0.674096	0	0.424688	1	1	0	0.00938832	1	1	0	0.0397872	1	1	0	0.3849	1	1	1	1.46146	0.768102
ENSG00000158816	VWA5B1	NA	0.460534	1	Functional/Functional	2	2.19961	0.645334	1	0	0.0156655	0	0.0357451	0	0.0281698	0	0.00531491	0	0.0264198	0	0.00297159	0	0.00468385	0	0	0	0.0113661	0	0.00280966	0	0.00626942	0	0.000386675	0	0.00344021	1	0.0214031	0	0.0370195	0	0.00140889	0	0.00190665	0	0.447474	0	0.0462821	0	0.00095	1	0.0606351	0	0.091057	0	0.297149	0	0.0328803	0	0.0302644	0	0.749598	0	0.238336	0	0.367509	1	1	0	0.00607536	0	0.00596711	0	0.00598508	0	0.00033237	0	0.0264198	0	0	0	0.00117283	0	0	0	0	0	0.001584	0	0.00306338	0	0	0	0.000137638	0	0	0	0.00148272	0	0.00140889	0	0.000119209	0	0.0225499	0	0.00735543	0	0	0	0.00524417	0	0.0379037	0	0.107385	0	0	0	0.00252715	0	0.10365	0	0.0271463	0	0.644233	1	1	0	0.00959016	0	0.0144535	0	0.0174862	0	0.00232357	0	0.0264198	0	0	0	0.00194948	0	0	0	0	0	0.00263366	0	0.00446049	0	0	0	0.00123799	0	0	0	0.013296	0	0.00140889	0	0.000833767	0	0.1208	0	0.0242213	0	0	0	0.0299795	0	0.0531533	0	0.134269	0	0	0	0.00712797	0	0.132734	0	0.0458537	2	1.55537	0.460534	1	0	0.00607536	0	0.0212916	0	0.0106836	0	0.00299133	0	0	0	0.00297159	0	0.00273436	0	0	0	0.0113661	0	0.000176	0	0.00180893	0	0.000386675	0	0.00220222	1	0.0214031	0	0.0237234	0	0	0	0.00107288	0	0.326674	0	0.0220608	0	0.00095	1	0.0306557	0	0.0379037	0	0.16288	0	0.0328803	0	0.0231364	0	0.616864	0	0.192482	2	4.27593	0.926669	0	0.0894025	1	0.789497	0	0.080446	0	0.00531793	0	0.0427778	0	0.0999642	0	0.156824	0	0.00173611	0	0.0113661	0	0.002816	0	0.0154898	0	0.00618679	0	0.0269771	0	0.00237812	0	0.0133444	1	0.219046	0	0.0171661	0	0.797143	0	0.234423	0	0.0059375	0	0.135654	0	0.0539615	0	0.399685	0	0.0515257	0	0.0341139	0	0.982753	1	1.98029	0.588632	0.599473	0	0.348346	0.294146	0.298066	0	0.56607	0.432248	0.436366	1	1.41422	0.413065	0.430333	1	3.84139	0.896086	2	2.37658	0.424162	0.453019	0	0.378786	0.315308	0.319589	0	0.729809	0.517999	0.522036	2	1.64677	0.228797	0.267314	2	4.8541	0.862509	1	1.45156	0.765794	1	0	0.257085	1	1	0	0.445763	1	1	1	1.00579	0.634245	1	2	3.01984	0.803796
ENSG00000137076	TLN1	NA	0.462476	1	Functional/Functional	1	0.634993	0.470061	1	0	0.0242271	0	0.0783304	0	0.0460611	0	0.00132948	0	0	0	0	1	0.0163727	0	0.000192901	0	0.0090332	0	0	0	0.00961668	0	0.0015467	0	0.00495499	0	0.000264236	0	0	0	0.00879903	0	0.000476837	0	0.0967797	0	0.00931412	0	0.00095	0	0.0092488	0	0.0209563	0	0.167889	0	0.0186902	0	0.000465303	0	0.0727631	0	0.0367312	0	0.00217717	1	1	0	0	0	0.000521428	0	0.000975941	0	0	0	0	0	0	0	0	0	0	0	0	0	0	0	0	0	0	0	0	0	0	0	0	0	0	0	0	0	0.000653999	0	2.58012e-05	0	0	0	0	0	0	0	0	0	0	0	0	0	0	0	0	0	0.0142119	1	1	0	0	0	0.00382952	0	0.00286216	0	0	0	0	0	0	0	0	0	0	0	0	0	0	0	0	0	0	0	0	0	0	0	0	0	0	0	0	0	0.00656567	0	0.000954527	0	0	0	0	0	0	0	0	0	0	0	0	0	0	0	0	1	0.620781	0.462476	1	0	0.0242271	0	0.0745009	0	0.0431989	0	0.00132948	0	0	0	0	1	0.0163727	0	0.000192901	0	0.0090332	0	0	0	0.00961668	0	0.0015467	0	0.00495499	0	0.000264236	0	0	0	0.00879903	0	0.000476837	0	0.090214	0	0.0083596	0	0.00095	0	0.0092488	0	0.0209563	0	0.167889	0	0.0186902	0	0.000465303	0	0.0727631	0	0.0367312	6	10.5102	0.949917	0	0.219047	0	1.30162	0	0.159514	0	0.0284384	0	0.0176852	0	0.081708	0	0.125318	0	0.0123457	0	0.00100369	0	0.001584	0	0.0328418	0	0.0139203	0	0.107909	0	0.0129475	0	0.048055	0	0.0349173	0	0.00965595	5	5.71748	1	0.304463	0	0.0002375	0	0.344312	0	0.0209563	0	0.783707	0	0.0604271	0	0.217457	0	0.852646	1	0.580997	0.115684	0.173596	0	0.00186849	0.00186675	0.00545801	0	0.0119215	0.0118507	0.0237753	1	0.569076	0.111827	0.156741	5	9.5175	0.912313	1	0.67539	0.147297	0.206952	0	0.00219185	0.00218945	0.00661831	0	0.0150077	0.0148957	0.029033	1	0.660382	0.142157	0.18875	6	11.9916	0.953963	1	0.412724	0.338155	1	0	0.00152686	1	1	0	0.00974319	1	1	1	0.40298	0.331675	1	2	7.07055	0.993142
ENSG00000105607	GCDH	Consensus	0.459912	1	Functional/Functional	1	0.681867	0.494328	1	0	0.00178167	0	0.00303246	0	0.00971767	0	0.00168263	0	0.00111111	0	0.000475454	0	0.000781247	0	0.000192901	0	0	0	0.000176	0	0.00187379	0	0	0	0.000550366	0	0.000264236	0	0.000370679	0	0	0	0	0	0.137717	0	0.0127755	0	0.00095	0	0.0150379	0	0	0	0.0476583	0	0	0	0.00764715	1	0.357268	0	0.080803	0	0.044016	1	1	0	0.000445898	0	0	0	0.00060204	0	0	0	0	0	0	0	0	0	0	0	0	0	0	0	0	0	0	0	0.000137638	0	0	0	0	0	0	0	0	0	0.00118822	0	2.58012e-05	0	0	0	0.00189921	0	0	0	0	0	0	0	0	0	0.0289221	0	0.0107951	0	0.0658432	1	1	0	0.00133577	0	0	0	0.00134138	0	0	0	0	0	0	0	0	0	0	0	0	0	0	0	0	0	0	0	0.000412727	0	0	0	0	0	0	0	0	0	0.00948925	0	0.000799739	0	0	0	0.00367131	0	0	0	0	0	0	0	0	0	0.0321782	0	0.0166148	1	0.616024	0.459912	1	0	0.000445898	0	0.00303246	0	0.00837629	0	0.00168263	0	0.00111111	0	0.000475454	0	0.000781247	0	0.000192901	0	0	0	0.000176	0	0.00187379	0	0	0	0.000137638	0	0.000264236	0	0.000370679	0	0	0	0	0	0.128228	0	0.0119757	0	0.00095	0	0.0113666	0	0	0	0.0476583	0	0	0	0.00764715	1	0.325089	0	0.0641882	2	1.63456	0.48616	0	0.0160523	0	0.128121	0	0.0346346	0	0.00207732	0	0	0	0.0267443	0	0.00957028	0	0	0	0.0090332	0	0.002816	0	0.0029278	0	0.0139203	1	0.0198199	0	0.00422777	0	0.00148272	0	0.0261017	0	0.00429153	0	0.578192	0	0.0320476	0	0.00095	0	0.0722226	0	0	0	0.263956	0	0.0716411	0	0.020761	1	0.292968	1	0.630996	0.13221	0.187978	0	0.0431356	0.0422185	0.0532571	0	0.061708	0.0598426	0.0738333	1	0.569288	0.111896	0.15681	2	1.53778	0.200695	1	0.714761	0.160952	0.218901	0	0.0443953	0.0434243	0.0552792	0	0.067592	0.0653583	0.0815824	1	0.647169	0.137665	0.184802	2	1.85276	0.283544	0	0.406852	1	1	0	0.0265557	1	1	0	0.0401181	1	1	0	0.366734	1	1	1	1.0791	0.660098
ENSG00000143416	SELENBP1	NA	0.45898	1	Functional/Functional	1	0.691171	0.499011	1	0	0	0	0.0141957	0	0.00411858	0	0.00132937	0	0	0	0.00494472	0	0.00273436	0	0.000192901	0	0	0	0	0	0.00306338	0	0.0015467	0	0.00674429	0	0.00237812	0	0.000370679	0	0.000647382	0	0.000119209	0	0.103021	0	0.0150202	0	0.0002375	0	0.00996621	0	0.0435566	0	0.0610927	0	0.0150238	0	0.025581	0	0.225229	1	0.150057	0	0.0550106	1	1	0	0	0	0.00397852	0	4.11872e-05	0	2.07732e-05	0	0	0	0	0	0	0	0	0	0	0	0	0	0	0	0	0	0	0	0	0	0	0	0	0	0.000119209	0	0.00379681	0	0.00245833	0	0	0	0.000431	0	0	0	0.0117794	0	0	0	0	0	0.0323853	0	0	0	0.0768715	1	1	0	0	0	0.00927023	0	0.000782419	0	0.000311487	0	0	0	0	0	0	0	0	0	0	0	0	0	0	0	0	0	0	0	0	0	0	0	0	0	0.000119209	0	0.0114666	0	0.0049277	0	0	0	0.00301557	0	0	0	0.0126574	0	0	0	0	0	0.034321	0	0	1	0.614299	0.45898	1	0	0	0	0.00492549	0	0.00333616	0	0.00101788	0	0	0	0.00494472	0	0.00273436	0	0.000192901	0	0	0	0	0	0.00306338	0	0.0015467	0	0.00674429	0	0.00237812	0	0.000370679	0	0.000647382	0	0	0	0.0915544	0	0.0100924	0	0.0002375	0	0.00695064	0	0.0435566	0	0.0484353	0	0.0150238	0	0.025581	0	0.190908	1	0.150057	0	0.590203	1	0	0.00178359	0	0.0215892	0	0.00411872	0	0.000519329	0	0	0	0.0296608	0	0.00468461	0	0	0	0	0	0	0	0.00180893	0	0.00966686	0	0.00674429	0	0.00105694	0	0.000370679	0	0.00437817	0	0	0	0.105897	0	0.0079368	0	0	0	0.00131994	0	0.0435566	0	0.156521	0	0	0	0.004589	0	0.184001	1	0.643872	0.136549	0.191785	0	0.0529276	0.0515513	0.0621092	0	0.0692466	0.0669035	0.08069	1	0.574626	0.113619	0.158374	0	0.58317	0.441873	1	0.707698	0.158485	0.216607	0	0.0569167	0.0553273	0.0667676	0	0.0841694	0.0807245	0.0963263	1	0.623529	0.129708	0.177679	0	0.621189	0.462695	0	0.441043	1	1	0	0.0330597	1	1	0	0.0482255	1	1	0	0.392818	1	1	0	0.364505	1
ENSG00000141736	ERBB2	NA	0.459708	1	Functional/Functional	1	0.64544	0.475568	1	0	0.000445898	0	0.00596711	0	0.0159055	0	0.000186958	0	0	0	0.0143825	0	0.00215034	0	0	0	0	0	0.00158259	0	0.00105401	0	0	0	0.000550366	0	0.000264236	0	0.00148272	0	0	0	0	0	0.0825351	0	0.00534707	0	0	0	0.00948061	0	0	1	0.0498974	0	0.00973502	0	0.0289939	0	0.265562	0	0.149917	0	0.00733827	1	1	0	0	0	0	0	0	0	0	0	0	0	0	0	0	0	0	0	0	0	0.000176	0	0	0	0	0	0.000137638	0	0	0	0	0	0	0	0	0	0.00271037	0	0.00027262	0	0	0	0.000660084	0	0	0	0	0	0	0	0	0	0	0	0.00338157	0	0.029795	1	1	0	0	0	0	0	0	0	0	0	0	0	0	0	0	0	0	0	0	0	0.000878592	0	0	0	0	0	0.000412727	0	0	0	0	0	0	0	0	0	0.0147276	0	0.00138487	0	0	0	0.0019509	0	0	0	0	0	0	0	0	0	0	0	0.0104403	1	0.615645	0.459708	1	0	0.000445898	0	0.00596711	0	0.0159055	0	0.000186958	0	0	0	0.0143825	0	0.00215034	0	0	0	0	0	0.000704	0	0.00105401	0	0	0	0.000137638	0	0.000264236	0	0.00148272	0	0	0	0	0	0.0678075	0	0.0039622	0	0	0	0.00752972	0	0	1	0.0498974	0	0.00973502	0	0.0289939	0	0.265562	0	0.139476	4	4.4578	0.650534	0	0.11415	2	0.631094	0	0.140256	0	0.0119653	0	0.0395062	0	0.0200879	0	0.219398	0	0.000771605	0	0	0	0.001584	0	0.119923	0	0.0189471	0	0.0496875	0	0.0169111	0	0.030025	0	0.0154417	0	0.00107288	1	1.04108	0	0.123254	0	0.00095	0	0.177056	0	0.0274762	1	0.330057	0	0.00973502	0	0.22768	0	1.08969	1	0.624056	0.129885	0.186037	0	0.00951869	0.00947353	0.0186649	0	0.0273701	0.026999	0.0414474	1	0.596686	0.120811	0.164466	4	4.13088	0.396715	1	0.674956	0.147148	0.206848	0	0.00810108	0.00806836	0.0171219	0	0.0331864	0.0326418	0.0491677	1	0.641769	0.135838	0.183173	4	5.19077	0.59232	1	0.430526	0.349833	1	0	0.00564718	1	1	0	0.0197581	1	1	1	0.410768	0.336859	1	1	3.14271	0.956834
ENSG00000184056	VPS33B	Consensus	0.46871	1	Functional/Functional	1	0.722208	0.514321	1	0	0.00178359	0	0.0236715	0	0.013193	0	0.000747833	0	0.0121605	0	0.000677835	0	0.000195312	0	0	0	0	0	0.004688	0	0.00187332	0	0.000386675	0	0.00220222	0	0.000264236	0	0.00333611	0	0.000915491	0	0.00190665	0	0.266878	0	0.0158475	0	0	0	0.019096	0	0	0	0.0584314	0	0	0	0.005264	1	0.222659	0	0.0660296	0	0.0494152	1	1	0	0	0	0.000284405	0	0.00261326	0	0	0	0	0	0	0	0	0	0	0	0	0	0	0	0.000117112	0	0.000386675	0	0	0	0	0	0	0	0.000515135	0	0.000119209	0	0.00121964	0	0.000232211	0	0	0	0.000660084	0	0	0	0.0108822	0	0	0	0	0	0.0323853	0	0	0	0.0897608	1	1	0	0	0	0.00208236	0	0.00458242	0	0	0	0	0	0	0	0	0	0	0	0	0	0	0	0.000819311	0	0.000386675	0	0	0	0	0	0	0	0.000858254	0	0.000833767	0	0.0267502	0	0.00348192	0	0	0	0.00281144	0	0	0	0.0115431	0	0	0	0	0	0.0356114	0	0	1	0.632447	0.46871	1	0	0.00178359	0	0.0215892	0	0.00861058	0	0.000747833	0	0.0121605	0	0.000677835	0	0.000195312	0	0	0	0	0	0.004688	0	0.00105401	0	0	0	0.00220222	0	0.000264236	0	0.00333611	0	5.72372e-05	0	0.00107288	0	0.240128	0	0.0123656	0	0	0	0.0162846	0	0	0	0.0468884	0	0	0	0.005264	1	0.187047	0	0.0660296	0	0.249269	1	0	0.00401308	0	0.0409017	0	0.0166603	0	8.30926e-05	0	0	0	0.00274481	0	0.000781247	0	0.000192901	0	0	0	0.002172	0	0.00105401	0	0.0015467	0	0.00123875	0	0.000264236	0	0	0	0	0	0	0	0.0143189	0	0.00047903	0	0	0	0.00749145	0	0.00423404	0	0.0584317	0	0	0	0.0112404	0	0.0814211	1	0.644606	0.136797	0.192017	0	0.0479091	0.0467796	0.0575994	0	0.0784841	0.0754833	0.0889284	1	0.566122	0.110877	0.155928	0	0.261071	0.229774	1	0.754825	0.175069	0.231353	0	0.0488147	0.0476424	0.0594146	0	0.0941851	0.0898857	0.105307	1	0.66064	0.142245	0.188775	0	0.294621	0.255186	0	0.465974	1	1	0	0.0293696	1	1	0	0.0570798	1	1	0	0.408895	1	1	0	0.181086	1
ENSG00000155158	TTC39B	NA	0.459917	1	Functional/Functional	1	0.684855	0.495837	1	0	0.000445898	0	0.0031261	0	0.0120602	0	8.30926e-05	0	0	0	0.0304321	0	0.000780865	0	0	0	0	0	0.00158259	0	0.00306338	0	0	0	0	0	0.00105618	0	0	0	0.0470561	0	0.00107288	0	0.0573726	0	0.00336747	0	0	0	0.00529662	0	0	0	0.0571286	0	0	0	0.039017	1	0.374753	0	0.0471605	0	0.0303622	1	1	0	0	0	0.000284405	0	0.00196374	0	0	0	0	0	0.00636608	0	0.000195312	0	0	0	0	0	0.000176	0	0	0	0	0	0	0	0.000264236	0	0	0	0.000942454	0	0	0	0.00881945	0	0.00151108	0	0	0	0.000303142	0	0	0	0.00953629	0	0	0	0	0	0	0	0	0	0.0688236	1	1	0	0	0	0.000757552	0	0.00607511	0	0	0	0	0	0.0139164	0	0.000585553	0	0	0	0	0	0.000878592	0	0	0	0	0	0	0	0.000791948	0	0	0	0.00333473	0	0	0	0.0284271	0	0.00295465	0	0	0	0.000679682	0	0	0	0.0104223	0	0	0	0	0	0	0	0	1	0.616032	0.459917	1	0	0.000445898	0	0.00236854	0	0.00598508	0	8.30926e-05	0	0	0	0.0165158	0	0.000195312	0	0	0	0	0	0.000704	0	0.00306338	0	0	0	0	0	0.000264236	0	0	0	0.0437214	0	0.00107288	0	0.0289455	0	0.00041282	0	0	0	0.00461694	0	0	0	0.0467063	0	0	0	0.039017	1	0.374753	0	0.0471605	1	1.42391	0.75923	0	0.00178359	0	0.102054	0	0.00938555	0	0.00207732	0	0	0	0.0136236	0	0.00488279	0	0.000192901	0	0.0244141	0	0.001584	0	0.00627224	0	0.0015467	0	0.00220222	0	0.00237812	0	0.000370679	0	0.193354	0	0.00190735	0	0.167505	0	0.0303189	0	0	0	0.0291789	0	0.104725	0	0.192945	0	0	0	0.0293524	1	0.501859	1	0.642681	0.136146	0.191317	0	0.0268133	0.026457	0.0379081	0	0.0567105	0.0551324	0.0695262	1	0.585971	0.117304	0.161325	1	1.39035	0.404832	1	0.71039	0.159425	0.217479	0	0.031494	0.0310033	0.043337	0	0.0738093	0.0711512	0.0872613	1	0.636581	0.134088	0.181513	1	1.63836	0.487369	0	0.454927	1	1	0	0.0204238	1	1	0	0.0472093	1	1	0	0.407717	1	1	1	1.04163	0.64712
ENSG00000162415	ZSWIM5	NA	0.460037	1	Functional/Functional	1	0.658717	0.482485	1	0	0	0	0.00800731	0	0.000931328	0	8.30769e-05	0	0	0	0.00123681	0	0.00468461	0	0.000192901	0	0	0	0.000176	0	0.00105369	0	0	0	0.000820232	0	0	0	0	0	0	0	0	1	0.418741	0	0.00191612	0	0	0	0.00694824	0	0	0	0.102043	0	0	0	0.013232	0	0.0913145	0	0.00733645	0	0.0243913	1	1	0	0	0	4.73821e-05	0	0	0	2.07732e-05	0	0	0	0	0	0	0	0	0	0	0	0	0	0.000117112	0	0	0	0.000820232	0	0	0	0	0	0	0	0	0	0.00409759	0	0	0	0	0	0.00036823	0	0	0	0.0153685	0	0	0	0	0	0	0	0.00355151	0	0.0424624	1	1	0	0	0	0.00118428	0	0	0	6.23037e-05	0	0	0	0	0	0	0	0	0	0	0	0	0	0.000585245	0	0	0	0.000820232	0	0	0	0	0	0	0	0	0	0.0176845	0	0	0	0	0	0.00232362	0	0	0	0.0160173	0	0	0	0	0	0	0	0.00378494	1	0.616255	0.460037	1	0	0	0	0.00682302	0	0.000931328	0	2.07732e-05	0	0	0	0.00123681	0	0.00468461	0	0.000192901	0	0	0	0.000176	0	0.000468447	0	0	0	0	0	0	0	0	0	0	0	0	1	0.401056	0	0.00191612	0	0	0	0.00462461	0	0	0	0.086026	0	0	0	0.013232	0	0.0913145	0	0.00355151	1	0.993314	0.629653	0	0.000445898	0	0.0229329	0	0.0303948	0	0.0119653	0	0	0	0.0531864	0	0.00702356	0	0.000192901	0	0	0	0.002816	0	0.00573848	0	0.00618679	0	0.0241115	0	0.000264236	0	0.00333611	0	0.0915796	0	0.00298023	0	0.285161	0	0.0190559	0	0.0002375	0	0.0242438	0	0.0243007	0	0.119355	0	0	0	0.0174197	1	0.240386	1	0.628366	0.131327	0.187319	0	0.0235756	0.0232999	0.0346815	0	0.038446	0.0377164	0.0522109	1	0.58992	0.118593	0.162617	1	0.924603	0.236531	1	0.677287	0.147949	0.207549	0	0.0252634	0.0249469	0.0373442	0	0.0451322	0.0441289	0.0607478	1	0.632154	0.132599	0.180181	1	1.2155	0.342967	0	0.395661	1	1	0	0.0147808	1	1	0	0.0262346	1	1	0	0.369426	1	1	1	0.700322	0.503574
ENSG00000076258	FMO4	NA	0.461794	1	Functional/Functional	1	0.719644	0.513075	1	0	0.000445898	0	0.00383674	0	0.00837616	0	0.0016825	0	0	0	0.0165158	0	0.0163727	0	0	0	0	0	0.000704	0	0.00314941	0	0.00616982	0	0.00344096	0	0.00105694	0	0.00593086	0	0.0178822	0	0.00190665	0	0.220304	0	0.0292643	0	0	0	0.00826076	0	0.0235575	0	0.0880776	0	0	0	0.0228532	1	0.213515	0	0.026342	0	0.0479823	1	1	0	0	0	0.000426439	0	0.00060204	0	2.07732e-05	0	0	0	0	0	0	0	0	0	0	0	0	0	0	0	0.00348007	0	0	0	0	0	0	0	0.0031788	0	0.000119209	0	0.00903453	0	0.000358959	0	0	0	0.00010775	0	0	0	0	0	0	0	0	0	0.0306537	0	0	0	0.100131	1	1	0	0	0	0.00213098	0	0.00125923	0	0.000353018	0	0	0	0	0	0	0	0	0	0	0	0	0	0	0	0.00578314	0	0	0	0	0	0	0	0.00476831	0	0.000833767	0	0.0462454	0	0.00324613	0	0	0	0.00161583	0	0	0	0	0	0	0	0	0	0.0338948	0	0	1	0.619514	0.461794	1	0	0.000445898	0	0.00170576	0	0.00711693	0	0.00132948	0	0	0	0.0165158	0	0.0163727	0	0	0	0	0	0.000704	0	0.00314941	0	0.000386675	0	0.00344096	0	0.00105694	0	0.00593086	0	0.0131139	0	0.00107288	0	0.174058	0	0.0260182	0	0	0	0.00664493	0	0.0235575	0	0.0880776	0	0	0	0.0228532	1	0.17962	0	0.026342	1	0.411241	0.337173	0	0.00178359	0	0.0229329	0	0.0126473	0	0.000747833	0	0	0	0.00854879	0	0.00273436	0	0.000192901	0	0	0	0.000176	0	0.0122373	0	0	0	0.000550554	0	0.000264236	0	0.00148272	1	0.00681201	0	0.00107288	0	0.0954895	0	0.00746931	0	0.0021375	0	0.0072373	0	0.0109229	0	0.175374	0	0	0	0	0	0.0404273	1	0.641324	0.135687	0.190871	0	0.0463252	0.0452686	0.0562109	0	0.0901352	0.0861924	0.0991256	1	0.551189	0.106105	0.151765	1	0.390382	0.0589918	1	0.769348	0.180235	0.236027	0	0.0498685	0.0486455	0.0603402	0	0.110303	0.104437	0.11901	1	0.659046	0.141701	0.188403	1	0.456433	0.0772923	0	0.454636	1	1	0	0.0289626	1	1	0	0.0622134	1	1	0	0.392423	1	1	1	0.283053	0.24652
ENSG00000198796	ALPK2	NA	0.463762	1	Functional/Functional	2	2.09686	0.619578	1	0	0.0538844	0	0.178353	1	0.0395671	0	0.00350557	0	0	0	0.0573205	0	0.0157996	0	0.000192901	0	0.0159754	0	0.00438733	0	0.0141592	0	0.000386675	0	0.00220165	0	0.000264236	0	0.000370679	0	0.0436971	0	0.017138	0	0.650895	0	0.0536229	0	0.00095	0	0.124383	0	0.0378922	0	0.209563	0	0	0	0.0152244	1	0.458021	0	0.0991085	1	0.912061	0.598304	1	0	0.00178359	0	0.0258494	0	0.00148274	0	0.00168263	0	0	0	0.0267443	0	0.00175781	0	0.000192901	0	0.00401476	0	0.001584	0	0.00105401	0	0	0	0.000137638	0	0.000264236	0	0.000370679	0	0.0373924	0	0.0144243	0	0.293953	0	0.0336819	0	0.00095	0	0.0426103	0	0.0109229	0	0.10185	0	0	0	0.0152244	1	0.27359	0	0.0205423	1	1.47369	0.77092	1	0	0.0177667	0	0.101005	0	0.013825	0	0.0031732	0	0	0	0.0514962	0	0.00876839	0	0.000192901	0	0.0119606	0	0.00368333	0	0.00666406	0	0	0	0.000962905	0	0.000264236	0	0.000370679	0	0.0416983	0	0.0170188	0	0.573116	0	0.0490481	0	0.00095	0	0.101674	0	0.0143347	0	0.115704	0	0	0	0.0152244	1	0.299255	0	0.0255286	1	0.623177	0.463762	1	0	0.0361177	0	0.0773476	1	0.025742	0	0.00033237	0	0	0	0.00582431	0	0.00703122	0	0	0	0.00401476	0	0.000704	0	0.00749516	0	0.000386675	0	0.00123875	0	0	0	0	0	0.00199886	0	0.000119209	0	0.0777789	0	0.00457472	0	0	0	0.0227091	0	0.0235575	0	0.0938588	0	0	0	0	0	0.158765	0	0.0735799	3	4.34687	0.808451	0	0.0361177	1	0.362081	0	0.341071	0	0.00916096	0	0.0612346	0	0.00962794	0	0.0330077	0	0.00173611	0	0.00401476	0	0.0044	0	0.0299806	0	0.0247472	0	0.0728108	0	0.00422777	0	0.00333611	0	0.155223	0	0.00965595	1	1.1838	1	0.228139	0	0.0152	0	0.188644	0	0.135309	0	0.350261	0	0.00907168	0	0.0812671	0	0.992741	2	1.788	0.266168	0.306069	1	0.783494	0.185287	0.19143	1	1.22847	0.347636	0.353119	1	0.559535	0.108765	0.154058	3	4.06545	0.57921	2	2.28915	0.401082	0.432585	1	1.01051	0.268109	0.273352	1	1.65096	0.491372	0.495779	1	0.638191	0.13463	0.182024	4	5.1453	0.584621	2	1.33251	0.384651	1	1	0.569725	0.434319	1	1	0.94561	0.611557	1	1	0.3869	0.320841	1	3	3.11218	0.601467
ENSG00000167969	ECI1	NA	0.461781	1	Functional/Functional	1	0.769249	0.536639	1	0	0.00178359	0	0.017693	0	0.00596536	0	0.00132937	0	0.0066358	0	0.0196407	0	0.000195312	0	0	0	0	0	0.000176	0	0.000117112	0	0.00281975	0	0.00765121	0	0.000264236	0	0.000370679	0	0.0201531	0	0.00190549	1	0.121606	0	0.02174	0	0.0002375	0	0.0299302	0	0	0	0.244099	0	0	0	0	0	0.225446	0	0.0394886	0	0.0848076	1	1	0	0.00178359	0	0.00596711	0	0	0	2.07732e-05	0	0.0066358	0	0.00271009	0	0.000195312	0	0	0	0	0	0	0	0	0	0.00281975	0	0.00150283	0	0	0	0	0	0	0	0.000476837	0	0.014203	0	0.00128417	0	0	0	0.000983181	0	0	0	0.0104336	0	0	0	0	0	0.0297879	0	0.00600369	0	0.149759	1	1	0	0.00178359	0	0.0127675	0	0	0	0.000311487	0	0.0066358	0	0.00601705	0	0.000195312	0	0	0	0	0	0	0	0	0	0.00281975	0	0.0023225	0	0	0	0	0	0	0	0.00142865	0	0.0493324	0	0.00669553	0	0	0	0.00571821	0	0	0	0.0141853	0	0	0	0	0	0.0323868	0	0.00715879	1	0.61949	0.461781	1	0	0	0	0.00492549	0	0.00596536	0	0.00101788	0	0	0	0.0136236	0	0	0	0	0	0	0	0.000176	0	0.000117112	0	0	0	0.00532871	0	0.000264236	0	0.000370679	0	0.0201531	0	0.000476837	1	0.072274	0	0.0150445	0	0.0002375	0	0.024212	0	0	0	0.229914	0	0	0	0	0	0.19306	0	0.0323298	2	1.21262	0.341928	0	0.021849	0	0.0812288	0	0.0204548	0	0.00299133	0	0.0066358	0	0.00636608	0	0.00488279	0	0	0	0	0	0.000704	0	0.000117112	0	0.00281975	0	0.00532871	0	0	0	0	0	0.0201531	0	0.000476837	1	0.188239	0	0.023238	0	0.0002375	0	0.0407616	0	0	0	0.102243	0	0.0269282	0	0.0420499	1	0.614912	1	0.690522	0.152517	0.205402	0	0.0781276	0.0751536	0.0847057	0	0.127675	0.11986	0.131652	1	0.562847	0.109826	0.154983	3	1.58343	0.0765462	2	0.837473	0.052961	0.123255	0	0.0902106	0.0862612	0.0964461	0	0.16631	0.153216	0.166619	2	0.671163	0.0307274	0.0833264	3	1.96125	0.135952	0	0.462113	1	1	0	0.0569695	1	1	0	0.101243	1	1	0	0.36087	1	1	3	1.13713	0.107173
ENSG00000182472	CAPN12	NA	0.46921	1	Functional/Functional	5	4.86853	0.536144	1	0	0.0453598	0	0.155725	0	0.140223	0	0.0226067	0	0.0121605	0	0.121411	0	0.136379	0	0.000192901	0	0	0	0.00281389	0	0.0361435	0	0.065348	0	0.0814035	0	0.0319179	0	0.0236871	1	0.0373766	0	0.00583986	2	1.88006	0	0.1021	0	0.0059375	0	0.167157	0	0.0279379	0	0.218137	0	0.00674997	0	0.0611495	1	1.00515	1	0.47557	1	1.14914	0.683091	1	0	0.0156807	0	0.0437417	0	0.00593974	0	0.000747833	0	0	0	0.00776992	0	0.0231751	0	0	0	0	0	0.000176	0	0.00708211	0	0	0	0.00191481	0	0.00237812	0	0.00148272	0	0.007364	0	0.000119209	0	0.112872	0	0.0133445	0	0	0	0.00810002	0	0	0	0.134719	0	0.00674997	0	0.0112404	0	0.594776	1	0.149768	2	2.3175	0.673161	1	0	0.0296791	0	0.114823	0	0.0317877	0	0.00746305	0	0	0	0.0225642	0	0.0635103	0	0	0	0	0	0.00122989	0	0.0126274	0	0	0	0.0128736	0	0.0150068	0	0.0103427	1	0.0162365	0	0.00154832	0	0.700305	0	0.0489876	0	0	0	0.0571844	0	0	0	0.147942	0	0.00674997	0	0.024096	0	0.722402	1	0.270138	3	2.55104	0.46921	1	0	0.0156807	0	0.0409017	0	0.108435	0	0.0151436	0	0.0121605	0	0.0988469	0	0.0728685	0	0.000192901	0	0	0	0.001584	0	0.0235161	0	0.065348	0	0.06853	0	0.0169111	0	0.0133444	0	0.0211401	0	0.00429153	2	1.17976	0	0.0531124	0	0.0059375	0	0.109972	0	0.0279379	0	0.0701955	0	0	0	0.0370535	1	0.282746	0	0.205431	2	2.21404	0.648838	0	0.0454816	0	0.190562	0	0.0769971	0	0.00531793	0	0.0121605	1	0.163789	0	0.0653031	0	0.000192901	0	0.00401476	0	0.006336	0	0.0562475	0	0.000386675	0	0.00328373	0	0.0169111	0	0.00333611	0	0.0778426	0	0.0119209	0	0.773981	0	0.0753964	0	0.0002375	0	0.0835251	0	0.0279379	1	0.303898	0	0.0150238	0	0.00252715	0	0.191425	4	4.16506	0.403374	0.428306	1	1.08611	0.295881	0.29975	1	2.04128	0.605053	0.606826	3	2.12378	0.165874	0.205627	2	1.97518	0.316606	5	5.44436	0.461521	0.48693	1	1.20077	0.337652	0.341435	2	2.54496	0.467668	0.472729	3	2.89939	0.330241	0.359033	2	2.58388	0.477517	5	3.33237	0.243329	1	1	0.768422	0.536256	1	2	1.55499	0.460408	1	3	1.77738	0.26333	1	2	1.574	0.46663
ENSG00000140400	MAN2C1	Discordant	0.466499	1	LoF/LoF + LoF/Functional	2	1.84853	0.551446	1	0	0.0111474	1	0.120403	0	0.0917527	0	0.00467226	0	0	0	0.0165063	0	0.0517544	0	0.000771605	0	0.00100369	0	0.0142917	0	0.00573848	0	0.00348007	0	0.0111487	0	0.00105618	0	0.00148272	0	0.00199886	0	0.00190549	1	0.626797	0	0.0318315	0	0.00213512	0	0.0501283	0	0.0677789	0	0.105873	0	0.0426154	0	0.0217716	0	0.421132	0	0.139352	0	0.279714	1	1	0	0	0	0.00170553	0	0.0368256	0	0.000186958	0	0	0	0.010968	0	0.00468461	0	0	0	0	0	0.004688	0	0	0	0.00348007	0	0	0	0.000264236	0	0	0	0.00199886	0	0.000476837	0	0.0612372	0	0.00371538	0	0.0002375	0	0.00218194	0	0.0435566	0	0.0108822	0	0.0127201	0	0	0	0.0505848	0	0.0293193	1	0.628294	0.466499	1	0	0	1	0.0183485	0	0.0603291	0	0.00168093	0	0	0	0.0137962	0	0.0174743	0	0	0	0	0	0.00674374	0	0	0	0.00348007	0	0	0	0.000791948	0	0	0	0.00199886	0	0.00142865	0	0.285859	0	0.0179358	0	0.00118512	0	0.0186472	0	0.0468227	0	0.0126445	0	0.0156872	0	0	0	0.0630939	0	0.0403458	1	1.22023	0.704839	1	0	0.0111474	0	0.102054	0	0.0314237	0	0.00299133	0	0	0	0.00271009	0	0.0342801	0	0.000771605	0	0.00100369	0	0.007548	0	0.00573848	0	0	0	0.0111487	0	0.000264236	0	0.00148272	0	0	0	0.000476837	1	0.340937	0	0.0138957	0	0.00095	0	0.0314811	0	0.0209563	0	0.0932283	0	0.0269282	0	0.0217716	0	0.358038	0	0.099006	2	2.94052	0.791789	0	0.0361177	1	0.221799	0	0.157159	0	0.00467396	0	0	0	0.010968	0	0.0342801	0	0.000771605	0	0.016059	0	0.007548	0	0.0117112	0	0.0189471	0	0.0550554	0	0.0264236	0	0.0181633	0	0.0287535	0	0.000476837	0	0.769958	0	0.0293916	0	0.0059375	0	0.0402629	0	0.0209563	0	0.274807	0	0	0	0.0746831	1	1.07561	2	1.60994	0.219215	0.264349	0	0.249566	0.220861	0.226147	1	0.522116	0.0969835	0.109543	1	1.08783	0.296512	0.322962	3	2.98073	0.348452	3	2.03388	0.149042	0.208212	0	0.294565	0.255145	0.260684	2	0.692803	0.0332719	0.0498244	1	1.34108	0.38766	0.411994	3	3.55908	0.47606	2	1.23275	0.349177	1	0	0.187915	1	1	1	0.428896	0.348772	1	1	0.803856	0.5524	1	0	2.08277	1
ENSG00000169717	ACTRT2	NA	0.463923	1	Functional/Functional	1	0.644076	0.474852	1	0	0.00713436	0	0.0136934	1	0.00816959	0	0.000186958	0	0	0	0.00609488	0	0	0	0.000771605	0	0.00100369	0	0.000176	0	0.00180893	0	0	0	0.00123875	0	0.00169895	0	0.000370679	0	0	0	0.000119209	0	0.0531734	0	0.00307717	0	0	0	0.00742601	0	0.00757849	0	0.0386863	0	0.00376493	0	0.0382419	0	0.397263	0	0.0523976	0	0.0148529	1	1	0	0	0	0	0	0.000228138	0	0	0	0	0	0	0	0	0	0	0	0	0	0	0	0	0	0	0	0	0	0	0	0	0	0	0	0	0	0.000331329	0	0	0	0	0	2.69375e-05	0	0	0	0.0126767	0	0	0	0	0	0	0	0.00158977	0	0.0205988	1	1	0	0	0	0	0	0.00113332	0	0	0	0	0	0	0	0	0	0	0	0	0	0	0	0	0	0	0	0	0	0	0	0	0	0	0	0	0	0.000920982	0	0	0	0	0	0.000781084	0	0	0	0.0131141	0	0	0	0	0	0	0	0.00464934	1	0.623477	0.463923	1	0	0.00713436	0	0.0136934	1	0.00703627	0	0.000186958	0	0	0	0.00609488	0	0	0	0.000771605	0	0.00100369	0	0.000176	0	0.00180893	0	0	0	0.00123875	0	0.00169895	0	0.000370679	0	0	0	0.000119209	0	0.0522524	0	0.00307717	0	0	0	0.00664493	0	0.00757849	0	0.0255722	0	0.00376493	0	0.0382419	0	0.397263	0	0.0477483	0	1.15733	1	0	0.0111474	0	0.0398484	0	0.0481235	0	0.00467396	0	0	0	0.0143124	0	0.0187193	0	0.000192901	0	0.00100369	0	0.000704	0	0.00822666	0	0	0	0.00495499	0	0	0	0	0	0.00140889	0	0.000476837	0	0.217318	0	0.0274077	0	0.0002375	0	0.0257261	0	0	0	0.150193	0	0.00907168	0	0.0552831	0	0.518302	1	0.602794	0.122822	0.179714	0	0.0138135	0.0137185	0.0239197	0	0.0184822	0.0183125	0.0316716	1	0.584311	0.116763	0.16087	0	1.16487	0.688036	1	0.666207	0.144147	0.204257	0	0.0148738	0.0147638	0.0259404	0	0.0209624	0.0207442	0.036239	1	0.645245	0.137013	0.184334	0	1.3785	0.748044	1	0.417271	0.341158	1	0	0.00905034	1	1	0	0.0130747	1	1	1	0.404197	0.332487	1	0	0.83218	1
ENSG00000120254	MTHFD1L	NA	0.464812	1	Functional/Functional	1	0.675122	0.490906	1	0	0	0	0.00473821	0	0.00501608	0	0.00132937	0	0.00111111	0	0.00179578	0	0.00702242	0	0	0	0.00100369	0	0	0	0.00573754	0	0.00348007	0	0	0	0.000264236	0	0	0	0	0	0.00190549	0	0.231832	0	0.0332872	0	0	0	0.003879	0	0	1	0.0605417	0	0	0	0.028873	0	0.269656	0	0.0136484	0	0.00586949	1	1	0	0	0	0	0	0.000228138	0	2.07732e-05	0	0	0	0	0	0.00117283	0	0	0	0	0	0	0	0.000117112	0	0	0	0	0	0	0	0	0	0	0	0.000476837	0	0.00349484	0	0.000358959	0	0	0	0	0	0	0	0	0	0	0	0	0	0	0	0	0	0.0499845	1	1	0	0	0	0	0	0.000886451	0	0.000311487	0	0	0	0	0	0.00233781	0	0	0	0	0	0	0	0.00152151	0	0	0	0	0	0	0	0	0	0	0	0.00142865	0	0.0399431	0	0.00355546	0	0	0	0	0	0	0	0	0	0	0	0	0	0	0	0	1	0.625137	0.464812	1	0	0	0	0.00473821	0	0.00412963	0	0.00101788	0	0.00111111	0	0.00179578	0	0.00468461	0	0	0	0.00100369	0	0	0	0.00421603	0	0.00348007	0	0	0	0.000264236	0	0	0	0	0	0.000476837	0	0.191889	0	0.0297317	0	0	0	0.003879	0	0	1	0.0605417	0	0	0	0.028873	0	0.269656	0	0.0136484	4	1.82002	0.111946	0	0.0361177	1	0.383795	0	0.0600648	0	0.00531793	0	0	0	0.100973	0	0.125318	0	0.000192901	0	0.00401476	0	0.008624	0	0.0299806	0	0.000386675	0	0.0198199	0	0.0319725	0	0.0193669	0	0.103247	0	0.00762939	2	0.403186	0	0.028031	0	0	0	0.0478591	0	0	0	0.209009	0	0.00674997	0	0.0392757	1	0.149088	1	0.604507	0.123388	0.1803	0	0.00489073	0.00487879	0.0111114	0	0.0407651	0.0399453	0.0544037	1	0.563742	0.110113	0.155222	3	1.63299	0.0834254	1	0.716342	0.161505	0.219503	0	0.00770194	0.00767236	0.0164753	0	0.0598901	0.0581319	0.0746093	1	0.656452	0.140818	0.187532	4	2.15445	0.0676618	1	0.435927	0.353335	1	0	0.00349698	1	1	0	0.0315747	1	1	1	0.404352	0.332591	1	2	1.25581	0.357444
ENSG00000079308	TNS1	NA	0.470839	1	Functional/Functional	2	1.62202	0.482152	1	0	0.00178359	0	0.0272921	0	0.0829607	0	0.011337	0	0	0	0.058606	0	0.0146197	0	0.000192901	0	0.00100369	0	0.008624	0	0.00421603	0	0.00965932	0	0.066617	0	0.00951249	0	0.00148272	0	0.00139976	0	0.00190665	0	0.390406	0	0.035554	0	0.0002375	0	0.0513787	0	0.0410229	1	0.257616	0	0.020976	0	0.0931098	1	0.177635	0	0.252868	0	0.00715081	1	1	0	0	0	0	0	0.00203391	0	0.000399131	0	0	0	0	0	0	0	0	0	0	0	0	0	0	0	0.000386675	0	0	0	0	0	0	0	0.000352309	0	0.000119209	0	0.000782472	0	0.000246819	0	0	0	0.000303142	0	0	0	0	0	0	0	0.00252715	0	0	0	0	0	0.0350794	1	1	0	0	0	0	0	0.00744552	0	0.00101779	0	0	0	0	0	0	0	0	0	0	0	0	0	0	0	0.00347253	0	0	0	0	0	0	0	0.000580842	0	0.000833767	0	0.0087411	0	0.00172612	0	0	0	0.00229342	0	0	0	0	0	0	0	0.00896829	0	0	0	0	2	1.58694	0.470839	1	0	0.00178359	0	0.0272921	0	0.0755152	0	0.0103192	0	0	0	0.058606	0	0.0146197	0	0.000192901	0	0.00100369	0	0.008624	0	0.00421603	0	0.00618679	0	0.066617	0	0.00951249	0	0.00148272	0	0.000818919	0	0.00107288	0	0.381665	0	0.0338279	0	0.0002375	0	0.0490853	0	0.0410229	1	0.257616	0	0.020976	0	0.0841415	1	0.177635	0	0.252868	10	5.38999	0.0482702	0	0.021849	1	0.436674	0	0.947193	0	0.0367172	0	0	0	0.15606	0	0.0808208	0	0.00482253	0	0.00401476	0	0.014256	0	0.0468447	0	0.0556811	0	0.0728108	0	0.0446558	0	0.00926697	0	0.0262392	0	0.0144243	3	1.51969	0	0.121276	0	0.0059375	0	0.211219	1	0.173145	2	0.623113	0	0.00973502	2	0.22288	1	0.53067	1	1.41225	0.412389	0.436664	0	0.00653032	0.00650904	0.0139462	0	0.0292594	0.0288355	0.0433897	1	1.38299	0.402281	0.420539	8	4.89537	0.0614773	2	1.81254	0.272738	0.318531	0	0.011902	0.0118315	0.0223871	0	0.0747377	0.0720132	0.0880357	2	1.7378	0.252786	0.2886	10	6.4218	0.0625687	2	1.07641	0.292325	1	0	0.00639176	1	1	0	0.0256362	1	1	2	1.05078	0.282913	1	6	3.90828	0.200704
ENSG00000156787	TBC1D31	NA	0.468244	1	Functional/Functional	2	2.12945	0.627901	1	0	0.00259643	0	0.100218	0	0.0400633	0	0.0113373	0	0	0	0.0204968	0	0.00488126	0	0	0	0	0	0.000704	0	0.0181758	0	0	0	0.000550366	0	0.000264236	0	0	0	0.00290441	0	0.00579834	2	1.22096	0	0.137695	0	0.00593275	0	0.103272	0	0.0109229	0	0.148358	0	0.00674997	0	0.00665084	0	0.263354	0	0.0175658	0	0.207712	1	1	0	0	0	0.00232172	0	0.00289779	0	0	0	0	0	0	0	0.000195312	0	0	0	0	0	0	0	0	0	0	0	0.000137638	0	0	0	0	0	0.000352309	0	0	0	0.0282438	0	0.00041282	0	0.0002375	0	0.00252323	0	0.0109229	0	0.0228816	0	0.00674997	0	0	0	0.125793	0	0.00404195	0	0.5505	1	1	0	0	0	0.0281494	0	0.0119351	0	0	0	0	0	0	0	0.00175628	0	0	0	0	0	0	0	0	0	0	0	0.000412727	0	0	0	0	0	0.000809375	0	0	0	0.276741	0	0.0144415	0	0.00213275	0	0.0290683	0	0.0109229	0	0.0250795	0	0.00674997	0	0	0	0.137561	0	0.00474078	2	1.57895	0.468244	1	0	0.00259643	0	0.0720682	0	0.0281281	0	0.0113373	0	0	0	0.0204968	0	0.00312499	0	0	0	0	0	0.000704	0	0.0181758	0	0	0	0.000137638	0	0.000264236	0	0	0	0.00209504	0	0.00579834	2	0.944221	0	0.123254	0	0.0038	0	0.0742042	0	0	0	0.123278	0	0	0	0.00665084	0	0.125793	0	0.012825	1	2.11635	0.87953	0	0.0367076	0	0.194077	0	0.0281281	0	0.00434832	0	0	0	0.0146362	0	0.0330077	0	0.000771605	0	0	0	0.001584	0	0.0214936	0	0.000386675	0	0.00344096	0	0	0	0	0	0.0530701	0	0.0101166	0	0.58537	0	0.0254425	0	0.00095	0	0.0600092	0	0.0109229	0	0.236536	0	0.0248216	0	0.122833	1	0.647697	2	1.73449	0.251908	0.293494	0	0.200295	0.18151	0.187741	0	0.474407	0.377746	0.382733	2	1.26009	0.133796	0.176093	1	2.19553	0.644339	2	2.29668	0.40308	0.434453	0	0.199204	0.180617	0.187953	0	0.567131	0.43285	0.438456	2	1.72954	0.250596	0.286657	1	2.55825	0.724448	2	1.43766	0.421096	1	0	0.132823	1	1	0	0.361498	1	1	2	1.07616	0.292232	1	1	1.51505	0.780202
ENSG00000100429	HDAC10	NA	0.46494	1	Functional/Functional	1	1.02521	0.64128	1	0	0.000445898	0	0.0159009	0	0.0471803	0	0.000747582	0	0	0	0.0584348	0	0	0	0	0	0.0551758	0	0.000176	0	0.004211	0	0.0015467	0	0.000550554	0	0.00950034	0	0.00333308	0	0.102246	0	0.00107288	0	0.254994	0	0.0262824	0	0.0002375	0	0.0400257	0	0.0209563	0	0.1485	0	0	0	0.00185929	0	0.127872	1	0.103964	0	0.246107	1	1	0	0.000445898	0	0.0018479	0	0.00724692	0	8.30926e-05	0	0	0	0.00271009	0	0	0	0	0	0.0551758	0	0	0	0.00187379	0	0	0	0	0	0.00105694	0	0.000370679	0	0.00212274	0	0	0	0.0595735	0	0.00468302	0	0	0	0.00717297	0	0.0209563	0	0.0243297	0	0	0	0.000465303	0	0.037392	0	0.0186002	0	0.399837	1	1	0	0.000445898	0	0.00496548	0	0.0181512	0	0.000415211	0	0	0	0.0102689	0	0	0	0	0	0.0551758	0	0	0	0.00374255	0	0	0	0	0	0.00527257	0	0.00185037	0	0.00517972	0	0	0	0.135382	0	0.0130819	0	0	0	0.0191285	0	0.0209563	0	0.0327826	0	0	0	0.00139399	0	0.041903	0	0.0297414	1	0.625376	0.46494	1	0	0	0	0.0109354	0	0.029029	0	0.00033237	0	0	0	0.048166	0	0	0	0	0	0	0	0.000176	0	0.000468447	0	0.0015467	0	0.000550554	0	0.00422777	0	0.00148272	0	0.0970665	0	0.00107288	0	0.119612	0	0.0132006	0	0.0002375	0	0.0208972	0	0	0	0.115718	0	0	0	0.000465303	0	0.0859693	1	0.0742223	2	1.41731	0.414129	0	0.000445898	0	0.0141526	0	0.125827	0	0.00251355	0	0.00111111	0	0.00271009	0	0.00117283	0	0.000771605	0	0	0	0.000704	0	0.0117112	0	0.0015467	0	0.0792798	0	0.0129475	0	0.00593086	0	0.0329477	0	0.000476837	0	0.105625	0	0.00768054	0	0.00095	0	0.0328424	0	0.067801	0	0.187988	0	0.020976	1	0.0636006	1	0.6356	1	0.885847	0.222343	0.267238	0	0.196907	0.178733	0.18498	0	0.315086	0.270274	0.277749	1	0.570761	0.112371	0.157241	1	1.50293	0.443154	1	1.08894	0.296919	0.340192	0	0.25308	0.223595	0.229707	0	0.421481	0.343926	0.351686	1	0.66746	0.144576	0.190897	2	1.68014	0.237544	1	0.633545	0.469293	1	0	0.138874	1	1	0	0.244108	1	1	1	0.389438	0.322562	1	1	0.959674	0.616982
ENSG00000173157	ADAMTS20	NA	0.467858	1	Functional/Functional	2	2.29639	0.668312	1	0	0.0361177	1	0.225535	0	0.0838055	0	0.00830523	0	0.00111111	0	0.00582431	0	0.0281096	0	0.00173611	0	0	0	0.00439155	0	0.0857638	0	0.0139203	0	0.0111337	0	0.0042217	0	0.00591876	0	0.0529776	0	0.00190735	0	0.556678	0	0.0355321	0	0.0021375	0	0.0542091	0	0.0368902	0	0.411011	0	0.0127201	0	0.0894365	1	0.376816	0	0.150178	0	0.309216	1	1	0	0	0	0.00170576	0	0.0166603	0	0.00033237	0	0	0	0	0	0.000781247	0	0	0	0	0	0.000704	0	0.00314941	0	0	0	0.00220222	0	0.00105694	0	0.00148272	0	0.0153337	0	0	0	0.0523217	0	0.0039622	0	0	0	0.00755101	0	0	0	0.0933313	0	0.0127201	0	0.0349874	0	0.0482545	0	0.0126789	0	0.718618	1	1	0	0	0	0.0374757	0	0.0422116	0	0.00298731	0	0	0	0	0	0.00857843	0	0	0	0	0	0.00280755	0	0.0124338	0	0	0	0.00769271	0	0.00316475	0	0.00443604	0	0.0376439	0	0	0	0.246216	0	0.0196619	0	0	0	0.0282601	0	0	0	0.122337	0	0.0127201	0	0.0429291	0	0.0603532	0	0.0267082	2	1.57777	0.467858	1	0	0.0361177	1	0.18806	0	0.0415939	0	0.00531793	0	0.00111111	0	0.00582431	0	0.0195312	0	0.00173611	0	0	0	0.001584	0	0.07333	0	0.0139203	0	0.00344096	0	0.00105694	0	0.00148272	0	0.0153337	0	0.00190735	0	0.310462	0	0.0158702	0	0.0021375	0	0.025949	0	0.0368902	0	0.288674	0	0	0	0.0465074	1	0.316463	0	0.12347	1	2.37994	0.907444	0	0.0111474	0	0.109168	0	0.125827	0	0.00299133	0	0	0	0.0803517	0	0.0125	0	0.00173611	0	0.00100369	0	0.002816	0	0.0214936	0	0.0247472	0	0.0269771	0	0.0129475	0	0.00926697	0	0.000818919	0	0	0	0.189468	0	0.0266673	0	0.00095	0	0.0424045	0	0.0578352	0	0.351941	0	0.0269282	0	0.199417	1	1.04054	2	2.05306	0.337682	0.368979	0	0.286021	0.248753	0.253492	0	0.621997	0.463129	0.466509	2	1.43106	0.174058	0.213087	1	2.54049	0.720911	2	2.54494	0.467663	0.492841	0	0.323093	0.276093	0.28123	0	0.795861	0.548807	0.552271	2	1.74908	0.255787	0.291357	1	2.97431	0.796981	0	1.47528	1	1	0	0.203499	1	1	0	0.477791	1	1	0	0.997494	1	1	1	1.68771	0.815058
ENSG00000101605	MYOM1	NA	0.471251	1	Functional/Functional	2	1.94898	0.580009	1	0	0.0071286	0	0.0485166	0	0.0692266	0	0.0134968	0	0.00111111	0	0.0171056	0	0.0329909	0	0.00173254	0	0.00401476	0	0.00281389	0	0.0128355	0	0.00965932	0	0.0512517	0	0.0380416	0	0.00924882	0	0.0206545	0	0.00190665	0	0.627331	1	0.0730106	0	0.00095	0	0.0517815	0	0.071731	0	0.138915	0	0.0150238	1	0.0423438	0	0.397449	0	0.188709	0	0.124852	1	1	0	0.000445898	0	0.000189528	0	0.000658996	0	0.000399131	0	0	0	0.00106977	0	0.000781247	0	0.000192901	0	0	0	0.000176	0	0	0	0.000386675	0	0.000820232	0	0.000264236	0	0.00148272	0	0.000915796	0	0.000119209	0	0.012117	0	0.00331487	0	0	0	0.00179779	0	0	0	0.0192942	0	0	0	0.00252715	0	0.0567862	0	0.0211122	0	0.360773	1	1	0	0.00311552	0	0.00587269	0	0.0128413	0	0.00110028	0	0	0	0.00747763	0	0.00935815	0	0.000960934	0	0	0	0.00122989	0	0	0	0.00347253	0	0.00520673	0	0.00606907	0	0.00591271	0	0.00777615	0	0.000833767	0	0.113925	0	0.0112597	0	0	0	0.0124487	0	0	0	0.0237221	0	0	0	0.00436748	0	0.0769507	0	0.0468718	2	1.58821	0.471251	1	0	0.00401308	0	0.0426439	0	0.0563853	0	0.0123966	0	0.00111111	0	0.00962794	0	0.0236327	0	0.000771605	0	0.00401476	0	0.001584	0	0.0128355	0	0.00618679	0	0.046045	0	0.0319725	0	0.00333611	0	0.0128784	0	0.00107288	0	0.513406	1	0.0617509	0	0.00095	0	0.0393329	0	0.071731	0	0.115193	0	0.0150238	1	0.0379764	0	0.320498	0	0.141837	11	6.66893	0.0766919	0	0.0642093	2	0.788486	0	0.153258	0	0.0385192	0	0.00444444	0	0.0866515	0	0.1125	0	0.00308642	0	0	0	0.0044	0	0.0548664	0	0.00618679	0	0.06853	0	0.0129475	0	0.0237234	0	0.0206626	0	0.00965595	4	3.281	2	0.324415	0	0.0116375	0	0.382203	0	0.0539615	1	0.535566	0	0.0489888	0	0.0269764	2	0.552055	1	1.69342	0.504709	0.52059	0	0.118945	0.112143	0.120375	0	0.308635	0.265551	0.273101	1	1.38479	0.402904	0.42111	10	5.91777	0.0393172	2	2.1046	0.35161	0.388749	0	0.12137	0.114294	0.123409	0	0.397718	0.328149	0.336425	2	1.70688	0.244594	0.2813	11	7.89113	0.104226	2	1.17702	0.329053	1	0	0.0621218	1	1	0	0.224446	1	1	2	0.952578	0.246802	1	9	4.61062	0.0456049
ENSG00000138411	HECW2	NA	0.474631	1	Functional/Functional	1	0.657147	0.481672	1	0	0	0	0.00170576	0	0.00593964	0	0.00132117	0	0.0154321	0	0	0	0	0	0	0	0.00100369	0	0	0	0.00105401	0	0	0	0	0	0.000264236	0	0	0	0.00199886	0	0.000119209	0	0.137442	0	0.00534284	0	0	0	0.00535749	1	0.0176118	0	0.241395	0	0	0	0	0	0.210881	0	0.0102776	0	0.00664803	1	1	0	0	0	0	0	0.00060204	0	0	0	0	0	0	0	0	0	0	0	0	0	0	0	0	0	0	0	0	0	0	0	0	0	0	0	0	0	0.000790955	0	0.000232211	0	0	0	0	0	0	0	0	0	0	0	0	0	0	0	0.00502282	0	0.0134919	1	1	0	0	0	0	0	0.00109494	0	0	0	0	0	0	0	0	0	0	0	0	0	0	0	0	0	0	0	0	0	0	0	0	0	0	0	0	0	0.00567192	0	0.00147019	0	0	0	0	0	0	0	0	0	0	0	0	0	0	0	0.0052548	1	0.643655	0.474631	1	0	0	0	0.00170576	0	0.00484471	0	0.00132117	0	0.0154321	0	0	0	0	0	0	0	0.00100369	0	0	0	0.00105401	0	0	0	0	0	0.000264236	0	0	0	0.00199886	0	0.000119209	0	0.13177	0	0.00387265	0	0	0	0.00535749	1	0.0176118	0	0.241395	0	0	0	0	0	0.210881	0	0.00502282	3	4.18888	0.788288	0	0.0285375	0	0.310874	0	0.0806393	0	0.0252587	0	0.0066358	0	0.0165158	0	0.063281	0	0.00308642	0	0	0	0.001584	0	0.0338453	0	0.0015467	0	0.0397775	0	0.00660589	0	0.00333611	0	0.0188303	0	0.00965595	2	1.89945	0	0.117781	1	0.0021375	0	0.132838	0	0.104725	0	0.302653	0	0.0997705	0	0.0298069	0	0.84971	1	0.617919	0.127836	0.184438	0	0.0064508	0.00643004	0.0138094	0	0.0118708	0.0118006	0.0237124	1	0.606048	0.123897	0.167413	2	3.85857	0.740433	1	0.673605	0.146684	0.206547	0	0.0066943	0.00667194	0.0148232	0	0.0138862	0.0137902	0.0276326	1	0.659719	0.141931	0.188602	3	4.7554	0.698947	1	0.426611	0.347283	1	0	0.00345677	1	1	0	0.00777263	1	1	1	0.418838	0.34219	1	3	2.76864	0.523038
ENSG00000122359	ANXA11	NA	0.465923	1	Functional/Functional	1	0.683136	0.494969	1	0	0.000445898	0	0.0171045	0	0.00598495	0	8.30926e-05	0	0.00111111	0	0.00576019	0	0.00488279	0	0	0	0.00100369	0	0.000703296	0	0.000117112	0	0.000386675	0	0.00123799	0	0.00105694	0	0.000370679	0	0.0117715	0	0.000119209	0	0.05584	0	0.00258006	0	0.0002375	0	0.0075725	0	0.0235575	0	0.0912942	0	0	0	0.075789	1	0.260601	0	0.113524	0	0.0374175	1	1	0	0	0	4.73821e-05	0	0.000228138	0	0	0	0.00111111	0	0	0	0	0	0	0	0	0	0.000176	0	0	0	0.000386675	0	0.000550554	0	0	0	0	0	0.0117715	0	0	0	0.00190254	0	2.58012e-05	0	0.0002375	0	0.002423	0	0	0	0.00998492	0	0	0	0	0	0.00857237	0	0	0	0.05592	1	1	0	0	0	0.00175273	0	0.00096874	0	0	0	0.00111111	0	0	0	0	0	0	0	0	0	0.000527296	0	0	0	0.000386675	0	0.00110036	0	0	0	0	0	0.0117715	0	0	0	0.0106967	0	0.000490164	0	0.0002375	0	0.00349944	0	0	0	0.0113115	0	0	0	0	0	0.0120662	0	0	1	0.627216	0.465923	1	0	0.000445898	0	0.0153518	0	0.0050162	0	8.30926e-05	0	0	0	0.00576019	0	0.00488279	0	0	0	0.00100369	0	0.000176	0	0.000117112	0	0	0	0.000137638	0	0.00105694	0	0.000370679	0	0	0	0.000119209	0	0.0451433	0	0.0020899	0	0	0	0.00407306	0	0.0235575	0	0.0799827	0	0	0	0.075789	1	0.248535	0	0.113524	0	0.489975	1	0	0.00401308	0	0.0455342	0	0.037499	0	0.000186958	0	0	0	0.00274481	0	0.00488279	0	0.000192901	0	0	0	0.006336	0	0.00948606	0	0.000386675	0	0.00674429	0	0.00237812	0	0.000370679	0	0	0	0.000119209	0	0.190135	0	0.0158488	0	0.0002375	0	0.0168107	0	0.0109229	0	0.0580221	0	0	0	0.0310835	0	0.04604	1	0.649386	0.138416	0.19325	0	0.0358915	0.0352551	0.0464631	0	0.0510096	0.0497304	0.0642025	1	0.598377	0.121367	0.165056	0	0.445325	0.359384	1	0.714828	0.160975	0.218901	0	0.0404761	0.0396679	0.0516258	0	0.0615979	0.0597391	0.076243	1	0.65323	0.139721	0.186594	0	0.562145	0.430015	0	0.457704	1	1	0	0.0285028	1	1	0	0.0409592	1	1	0	0.416745	1	1	0	0.345489	1
ENSG00000134962	KLB	NA	0.468303	1	Functional/Functional	2	1.85977	0.55471	1	0	0.00178167	0	0.00383732	0	0.0185163	0	0.00299133	0	0	0	0.00271009	0	0	0	0.000192901	0	0	0	0.002816	0	0.00421351	0	0.000386675	0	0	0	0	0	0.000370679	0	0.00382836	0	0.000476837	2	1.41505	0	0.0303671	0	0	0	0.0303082	0	0	0	0.0319626	0	0	0	0.0197431	0	0.226053	0	0.0641653	0	0.106316	1	1	0	0.000445898	0	0.000189528	0	0.000788991	0	0	0	0	0	0	0	0	0	0	0	0	0	0	0	0.000468447	0	0.000386675	0	0	0	0	0	0	0	0	0	0	0	0.00779446	0	0.000350024	0	0	0	0.00148502	0	0	0	0.0210879	0	0	0	0.00252715	0	0.0550273	0	0.0157647	0	0.280635	1	1	0	0.00133577	0	0.0015156	0	0.00185602	0	0	0	0	0	0	0	0	0	0	0	0	0	0	0	0.00233972	0	0.000386675	0	0	0	0	0	0	0	0	0	0	0	0.162307	0	0.00492468	0	0	0	0.00519296	0	0	0	0.0215291	0	0	0	0.00252715	0	0.0581744	0	0.0185458	2	1.57914	0.468303	1	0	0.000445898	0	0.00232172	0	0.0166603	0	0.00299133	0	0	0	0.00271009	0	0	0	0.000192901	0	0	0	0.002816	0	0.00187379	0	0	0	0	0	0	0	0.000370679	0	0.00382836	0	0.000476837	2	1.25274	0	0.0254425	0	0	0	0.0251152	0	0	0	0.0104336	0	0	0	0.017216	0	0.167878	0	0.0456195	5	3.59541	0.292684	0	0.00178359	0	0.0250651	2	0.108058	0	0.00916096	0	0.0066358	0	0.00441985	0	0.0202665	0	0.000771605	0	0	0	0.008624	0	0.0141705	0	0.0015467	0	0.00344096	0	0.000264236	0	0.00593086	1	0.189113	0	0.00965595	1	1.53679	0	0.494058	0	0.0021375	0	0.140503	0	0	0	0.217416	0	0.0361433	0	0.0785124	1	0.680939	2	1.62442	0.222972	0.267837	0	0.104344	0.0990846	0.107759	0	0.248478	0.220013	0.228761	2	1.37595	0.16072	0.200967	4	3.11334	0.204128	2	2.05262	0.337563	0.375902	0	0.108862	0.103146	0.112758	0	0.323084	0.276087	0.285708	2	1.72954	0.250593	0.286657	5	4.23587	0.252736	1	1.22653	0.706692	1	0	0.0562613	1	1	0	0.172983	1	1	1	1.05355	0.651302	1	2	2.62218	0.73687
ENSG00000144426	NBEAL1	NA	0.47293	1	Functional/Functional	1	1.17059	0.689815	1	0	0.00259643	0	0.0170971	0	0.0337901	0	0.00584702	0	0.0066358	0	0.0141255	0	0.00957028	0	0.000192901	0	0	0	0.001584	0	0.00421524	0	0.0138694	0	0.00880435	0	0.00422549	0	0.000370679	0	0.00209504	0	0.00428408	0	0.349162	0	0.134233	0	0.00213275	0	0.056241	0	0	0	0.204555	0	0.0157051	0	0.000465303	1	0.250423	0	0.0283672	0	0.280659	1	1	0	0.00259643	0	0.00118455	0	0.0131941	0	0.00132117	0	0	0	0.00235475	0	0	0	0	0	0	0	0	0	0.000117112	0	0.00348007	0	0.000550554	0	0.000264236	0	0.000370679	0	0	0	0.00190735	0	0.036043	0	0.0464128	0	0.00095	0	0.00486683	0	0	0	0.0789173	0	0	0	0.000465303	0	0.067986	0	0.0176765	0	0.530165	1	1	0	0.00259643	0	0.00781019	0	0.022206	0	0.00218664	0	0	0	0.00329512	0	0	0	0	0	0	0	0	0	0.00128744	0	0.0103893	0	0.00384936	0	0.00184737	0	0.000370679	0	0	0	0.00380725	0	0.149618	0	0.110056	0	0.00189525	0	0.0190006	0	0	0	0.0948438	0	0	0	0.000465303	0	0.0755711	0	0.0190699	1	0.640422	0.47293	1	0	0	0	0.00928689	0	0.0115842	0	0.00366037	0	0.0066358	0	0.0108303	0	0.00957028	0	0.000192901	0	0	0	0.001584	0	0.0029278	0	0.00348007	0	0.00495499	0	0.00237812	0	0	0	0.00209504	0	0.000476837	0	0.199545	0	0.0241773	0	0.0002375	0	0.0372405	0	0	0	0.109711	0	0.0157051	0	0	1	0.174852	0	0.00929734	3	2.75618	0.520036	0	0.00259643	0	0.0796493	0	0.154943	0	0.0183119	0	0.0395062	0	0.0489593	0	0.00957028	0	0.000771605	0	0	0	0.008624	1	0.0299806	0	0.000386675	0	0.00880886	0	0.0319725	0	0.0181633	0	0.36157	0	0.0344515	2	0.537955	0	0.0745877	0	0.0038	0	0.123817	0	0	0	0.427948	0	0	0	0.0167509	0	0.723057	1	0.971263	0.253671	0.295146	0	0.241192	0.214309	0.219755	0	0.415363	0.339899	0.345538	1	0.5559	0.107605	0.153056	1	2.52123	0.717031	1	1.28627	0.368303	0.404024	0	0.304107	0.262218	0.267645	0	0.592034	0.446799	0.452224	1	0.694231	0.153802	0.199171	3	3.30865	0.421571	0	0.751183	1	1	0	0.178144	1	1	0	0.346027	1	1	0	0.405157	1	1	2	1.90347	0.567235
ENSG00000130653	PNPLA7	NA	0.469399	1	Functional/Functional	3	4.05627	0.770026	1	0	0.0535769	0	0.589692	0	0.130681	0	0.0119579	0	0	0	0.0695343	0	0.0517065	0	0.00689622	0	0	0	0.000176	0	0.0181747	0	0.00963291	0	0.100269	0	0.00237508	1	0.0448521	0	0.0771999	0	0.00428408	1	1.27751	0	0.109764	0	0.00213512	0	0.131758	1	0.135171	0	0.508193	0	0.0186902	0	0.0218336	0	0.505394	0	0.174807	0	0.664294	1	1	0	0.021849	0	0.252499	0	0.0111415	0	0.000519329	0	0	0	0.0230095	0	0.00975123	0	0.00173611	0	0	0	0.000176	0	0.00145849	0	0.00348007	0	0.00220222	0	0.00105694	0	0	0	0.0575375	0	0.00190735	0	0.0287029	0	0.00336877	0	0.0002375	0	0.00720972	0	0.0235575	0	0.0880874	0	0.0186902	0	0.00597637	0	0.0873138	0	0.012825	0	1.50449	1	1	0	0.0464426	0	0.517624	0	0.0463176	0	0.00445876	0	0	0	0.0465248	0	0.0271575	0	0.00516011	0	0	0	0.000176	0	0.00308435	0	0.00808621	0	0.0274585	0	0.00211085	0	0	0	0.0728217	0	0.00380725	0	0.279622	0	0.0345213	0	0.00118512	0	0.0463272	0	0.0439593	0	0.121054	0	0.0186902	0	0.0114859	0	0.108926	0	0.0274862	3	2.55178	0.469399	1	0	0.00713436	0	0.0720682	0	0.0843636	0	0.00749911	0	0	0	0.0230095	0	0.024549	0	0.00173611	0	0	0	0	0	0.0150903	0	0.0015467	0	0.0728108	0	0.000264236	1	0.0448521	0	0.00437817	0	0.000476837	1	0.997891	0	0.0752424	0	0.00095	0	0.0854305	1	0.0912121	0	0.387139	0	0	0	0.0103477	0	0.396468	0	0.147321	21	17.2011	0.208668	0	0.0753567	0	0.492964	0	0.449529	0	0.0478613	0	0.00111111	0	0.0388346	0	0.0887529	0	0.00308642	1	0.14974	0	0.008624	0	0.113458	0	0.0313206	0	0.168607	0	0.0319725	0	0.0834027	1	0.678586	0	0.0934601	13	10.1139	1	1.02659	0	0.0192375	1	0.582493	1	0.0539615	1	1.01046	0	0.0604271	0	0.257582	2	1.51977	3	3.58675	0.481966	0.499989	0	0.623314	0.463835	0.465479	0	1.32875	0.735191	0.735773	3	2.258	0.192171	0.22868	15	14.5975	0.390751	3	4.56065	0.667833	0.678492	0	0.752327	0.528732	0.530411	0	1.76132	0.828183	0.828839	3	2.79932	0.307912	0.338658	23	19.7228	0.19436	3	2.79653	0.529719	1	0	0.465929	1	1	0	1.04549	1	1	3	1.75104	0.256308	1	12	12.2543	0.567153
ENSG00000198626	RYR2	NA	0.471471	1	Functional/Functional	2	1.71711	0.51205	1	0	0	0	0.0272921	0	0.103789	0	0.0100529	0	0	0	0.0174479	0	0.0202665	0	0.000192901	0	0.00401476	0	0.000704	0	0.00421524	0	0.0015467	0	0.0142435	0	0.00660589	0	0.0133444	0	0.00692327	0	0.00429037	0	0.649438	0	0.0481523	0	0.00095	0	0.0667709	0	0	2	0.318435	0	0	0	0.0176813	0	0.279536	0	0.101218	0	0.0312021	1	1	0	0	0	0	0	0.000228138	0	8.30926e-05	0	0	0	0	0	0	0	0	0	0	0	0	0	0.000117112	0	0	0	0	0	0	0	0	0	0.000515135	0	0.000119209	0	0.00898657	0	0.000862612	0	0	0	0	0	0	0	0	0	0	0	0	0	0.0115754	0	0.00871486	0	0.128226	1	1	0	0	0	0	0	0.00409573	0	0.00174369	0	0	0	0	0	0	0	0	0	0	0	0	0	0.00128744	0	0	0	0	0	0	0	0	0	0.00326009	0	0.00131014	0	0.0811205	0	0.00877	0	0	0	0	0	0	0	0	0	0	0	0	0	0.0137735	0	0.0128646	2	1.58889	0.471471	1	0	0	0	0.0272921	0	0.0996937	0	0.00830926	0	0	0	0.0174479	0	0.0202665	0	0.000192901	0	0.00401476	0	0.000704	0	0.0029278	0	0.0015467	0	0.0142435	0	0.00660589	0	0.0133444	0	0.00366318	0	0.00298023	0	0.568317	0	0.0393823	0	0.00095	0	0.0667709	0	0	2	0.318435	0	0	0	0.0176813	0	0.265763	0	0.0883531	30	31.0191	0.59667	0	0.160969	5	2.84411	1	0.698173	0	0.116849	0	0.01	0	0.349644	1	0.456264	0	0.00945216	0	0.0250922	0	0.034496	0	0.160326	1	0.0556811	0	0.181795	0	0.0446558	0	0.0448521	0	0.131875	0	0.0305176	16	17.9608	2	1.51332	0	0.0342	0	0.996308	1	0.181219	1	1.21625	0	0.318835	1	0.506807	1	2.93667	1	1.48285	0.436419	0.458121	0	0.0311528	0.0306726	0.0420937	0	0.107472	0.101898	0.114261	1	1.37538	0.399638	0.418149	24	27.3422	0.69874	2	1.89942	0.296122	0.339515	0	0.0350708	0.0344629	0.046587	0	0.165413	0.152456	0.165913	2	1.734	0.251779	0.287609	31	35.7265	0.755912	2	1.14393	0.31702	1	0	0.0178096	1	1	0	0.0832302	1	1	2	1.0607	0.286558	1	21	21.2723	0.55247
ENSG00000174032	SLC25A30	NA	0.468718	1	All	1	0.632462	0.468718	1	0	0.000445898	0	0.0189528	0	0.00412963	0	2.07732e-05	0	0	0	0.0310659	0	0.0109221	0	0.000192901	0	0	0	0	0	0.000787802	0	0	0	0	0	0	0	0.000370679	0	5.72372e-05	0	0.000119209	0	0.404023	0	0.00117102	0	0	0	0.0266192	0	0.0209563	0	0.0282049	0	0	0	0.00512	1	0.076241	0	0.00306107	0	0	1	1	0	0	0	0	0	0	0	0	0	0	0	0	0	0	0	0	0	0	0	0	0	0	0	0	0	0	0	0	0	0	0	0	0	0	0	0	0	0	0	0	0	0	0	0	0	0	0	0	0	0	0	0	0	0	0	0	1	1	0	0	0	0	0	0	0	0	0	0	0	0	0	0	0	0	0	0	0	0	0	0	0	0	0	0	0	0	0	0	0	0	0	0	0	0	0	0	0	0	0	0	0	0	0	0	0	0	0	0	0	0	0	0	1	0.632462	0.468718	1	0	0.000445898	0	0.0189528	0	0.00412963	0	2.07732e-05	0	0	0	0.0310659	0	0.0109221	0	0.000192901	0	0	0	0	0	0.000787802	0	0	0	0	0	0	0	0.000370679	0	5.72372e-05	0	0.000119209	0	0.404023	0	0.00117102	0	0	0	0.0266192	0	0.0209563	0	0.0282049	0	0	0	0.00512	1	0.076241	0	0.00306107	1	0.0427905	0.0418879	0	0	0	0.000189528	0	0.00196374	0	2.07732e-05	0	0	0	0	0	0.00215034	0	0	0	0	0	0	0	0.00306338	0	0	0	0.000137638	0	0	0	0.000370679	0	0	0	0	0	0.00109426	0	0.000862612	0	0	0	0.00228585	0	0	0	0.0246753	0	0	0	0.00597637	1	0	1	0.58056	0.115542	0.17353	0	0	0	0	0	0	0	0	1	0.58056	0.115542	0.159888	1	0.0580833	0.00162292	1	0.659978	0.142019	0.202205	0	0	0	0	0	0	0	0	1	0.659978	0.142019	0.188658	1	0.0624623	0.00187141	0	0.373766	1	1	0	0	1	1	0	0	1	1	0	0.373766	1	1	1	0.0356073	0.0349808
ENSG00000131459	GFPT2	NA	0.47042	1	Functional/Functional	1	0.729861	0.518024	1	0	0.00178359	0	0.0110791	0	0.0200532	0	0.0029907	0	0.00111111	0	0.000118864	0	0	0	0	0	0	0	0.000176	0	0.00187379	0	0.000386675	0	0.00123875	0	0.00422777	0	0.00554769	0	0.0058233	0	0.000119209	0	0.185028	0	0.0170827	0	0.0002375	0	0.0342132	0	0	1	0.290993	0	0	0	0.0291012	0	0.0732635	0	0.0434131	0	0.05624	1	1	0	0	0	0.000663462	0	0.000415089	0	8.30926e-05	0	0	0	0	0	0	0	0	0	0	0	0	0	0	0	0.000386675	0	0	0	0	0	0	0	0	0	0	0	0.0027027	0	2.58012e-05	0	0	0	0.00016504	0	0	0	0.0108822	0	0	0	0	0	0.0306383	0	0.0102777	0	0.0941903	1	1	0	0	0	0.00274481	0	0.00181282	0	0.00091339	0	0	0	0	0	0	0	0	0	0	0	0	0	0	0	0.000386675	0	0	0	0	0	0	0	0	0	0	0	0.0254127	0	0.00121251	0	0	0	0.00188758	0	0	0	0.015288	0	0	0	0	0	0.0319354	0	0.0125964	1	0.635671	0.47042	1	0	0.00178359	0	0.00833431	0	0.0182404	0	0.00207732	0	0.00111111	0	0.000118864	0	0	0	0	0	0	0	0.000176	0	0.00187379	0	0	0	0.00123875	0	0.00422777	0	0.00554769	0	0.0058233	0	0.000119209	0	0.159615	0	0.0158702	0	0.0002375	0	0.0323257	0	0	1	0.275705	0	0	0	0.0291012	0	0.0413281	0	0.0308166	0	1.08695	1	0	0.021849	0	0.190562	0	0.0165096	0	0.000747833	0	0.00111111	0	0.0524188	0	0.0330077	0	0.000192901	0	0.00401476	0	0.002816	0	0.00749516	0	0.000386675	0	0.00495499	0	0.00660589	0	0.00240733	0	0.104172	0	0.00762939	0	0.232437	0	0.0175979	0	0.00095	0	0.0160672	0	0	0	0.158659	0	0	0	0.0100915	0	0.194269	1	0.659871	0.141983	0.196241	0	0.053962	0.0525319	0.063083	0	0.0853712	0.0818286	0.0950069	1	0.5745	0.113578	0.158357	0	1.01345	0.637036	1	0.785647	0.186058	0.24112	0	0.0556835	0.0541615	0.0657181	0	0.10457	0.0992885	0.114229	1	0.681077	0.149255	0.195206	0	1.25462	0.714817	1	0.449833	0.362265	1	0	0.0350406	1	1	0	0.0604423	1	1	1	0.38939	0.32253	1	0	0.722834	1
ENSG00000108389	MTMR4	NA	0.469882	1	Functional/Functional	1	0.642984	0.474279	1	0	0	0	0.00383795	0	0.00669625	0	0.00132117	0	0	0	0.00972397	0	0.00117283	0	0	0	0	0	0.000176	0	0.00180893	0	0	0	0.00674429	0	0	0	0	0	0.0125843	0	0.000119209	0	0.229903	1	0.00282694	0	0.00095	0	0.0132467	0	0.0142674	0	0.127676	0	0.00376493	0	0.00252715	0	0.19434	0	0.00929734	0	0.00064838	1	1	0	0	0	0	0	0	0	0	0	0	0	0	0	0	0	0	0	0	0	0	0	0	0	0	0	0	0	0	0	0	0	0	0	0	0	0.00048334	0	0	0	0	0	0.00016504	0	0	0	0	0	0	0	0	0	0	0	0	0	0.0083287	1	1	0	0	0	0	0	0	0	0	0	0	0	0	0	0	0	0	0	0	0	0	0	0	0	0	0	0	0	0	0	0	0	0	0	0	0	0.00724856	0	0	0	0	0	0.00108014	0	0	0	0	0	0	0	0	0	0	0	0	1	0.634655	0.469882	1	0	0	0	0.00383795	0	0.00669625	0	0.00132117	0	0	0	0.00972397	0	0.00117283	0	0	0	0	0	0.000176	0	0.00180893	0	0	0	0.00674429	0	0	0	0	0	0.0125843	0	0.000119209	0	0.222654	1	0.00282694	0	0.00095	0	0.0121666	0	0.0142674	0	0.127676	0	0.00376493	0	0.00252715	0	0.19434	0	0.00929734	6	3.37884	0.126797	0	0.00401308	0	0.128121	0	0.126019	0	0.0283263	0	0	0	0.00972397	0	0.024549	0	0.0123457	0	0	0	0.006336	0	0.0406036	0	0.00618679	0	0.0309687	0	0.0169111	0	0.0140275	0	0.0437214	0	0.000476837	3	1.36358	2	0.104892	0	0.0038	0	0.161707	0	0.0672042	0	0.406475	0	0.0159203	0	0.132793	1	0.630132	0	0.594235	0.448015	0.468736	0	0.000624462	0.000624267	0.00280271	0	0.00691209	0.00688825	0.0161852	0	0.587323	0.444187	0.459515	4	3.1674	0.213605	1	0.658901	0.141652	0.201993	0	0.000795235	0.000794919	0.00362336	0	0.00889948	0.00886	0.0206628	1	0.650002	0.138625	0.185712	6	4.17713	0.129934	0	0.419708	1	1	0	0.000287041	1	1	0	0.00519253	1	1	0	0.414516	1	1	6	2.38833	0.0349742
ENSG00000213949	ITGA1	NA	0.487501	1	Functional/Functional	1	0.744218	0.524894	1	0	0	0	0.0142045	0	0.0531231	0	0.00365981	0	0.0177778	0	0.00854879	0	0.000781247	0	0	0	0.0143229	0	0.000176	0	0.00421524	0	0.00618679	0	0.00220222	0	0.00105694	0	0.00148272	0	0.00559618	0	0.00298023	0	0.158986	0	0.0240421	0	0.0002375	0	0.00972394	0	0.0777668	0	0.0647809	0	0	0	0.009709	1	0.23767	0	0.0249877	0	0.0412863	1	1	0	0	0	0	0	0.000788991	0	0.00132117	0	0	0	0	0	0	0	0	0	0	0	0	0	0.000117112	0	0	0	0	0	0	0	0	0	0	0	0	0	0.00248701	0	0.000615794	0	0	0	0.00010775	0	0	0	0	0	0	0	0	0	0.0358485	0	0	0	0.0757609	1	1	0	0	0	0	0	0.00300513	0	0.00181573	0	0	0	0	0	0	0	0	0	0	0	0	0	0.00128744	0	0	0	0	0	0	0	0	0	0	0	0	0	0.0248262	0	0.00448204	0	0	0	0.001939	0	0	0	0	0	0	0	0	0	0.0384054	0	0	1	0.668457	0.487501	1	0	0	0	0.0142045	0	0.050118	0	0.00184408	0	0.0177778	0	0.00854879	0	0.000781247	0	0	0	0.0143229	0	0.000176	0	0.0029278	0	0.00618679	0	0.00220222	0	0.00105694	0	0.00148272	0	0.00559618	0	0.00298023	0	0.13416	0	0.0195601	0	0.0002375	0	0.00778494	0	0.0777668	0	0.0647809	0	0	0	0.009709	1	0.199264	0	0.0249877	8	4.25768	0.067976	0	0.00178359	0	0.0698692	1	0.521754	0	0.0315589	0	0	0	0.0165158	0	0.00957028	0	0.000771605	0	0	0	0.0176	0	0.00948606	0	0.0139203	0	0.0352355	0	0.00951249	0	0.00333611	0	0.00437817	0	0.00965595	3	1.83775	0	0.288235	0	0.0059375	0	0.148305	1	0.170127	0	0.242064	0	0.00973502	0	0.0754681	3	0.72511	1	0.67814	0.148243	0.201706	0	0.0404301	0.0396237	0.0506412	0	0.0672053	0.0649968	0.0788315	1	0.610934	0.125515	0.168735	8	3.75657	0.0149618	1	0.77759	0.183176	0.238432	0	0.0420304	0.0411594	0.0531165	0	0.0839673	0.0805387	0.0961423	1	0.693623	0.153591	0.199055	8	5.0299	0.0700631	1	0.519227	0.405019	1	0	0.0267121	1	1	0	0.0490209	1	1	1	0.470206	0.375126	1	5	3.02807	0.189475
ENSG00000141552	ANAPC11	NA	0.473387	1	LoF/LoF	1	0.641829	0.473671	1	0	0	0	0.000189528	0	0.00203391	0	0	0	0.0066358	0	0	0	0	0	0	0	0	0	0	0	0	0	0	0	0	0	0	0	0.00148272	0	0.00692832	0	0	0	0.000766997	0	0.000614707	0	0	0	0	0	0	0	0.0300565	0	0	0	0.0134357	1	0.429532	0	0.150153	1	0.64129	0.473387	1	0	0	0	0.000189528	0	0.00203391	0	0	0	0.0066358	0	0	0	0	0	0	0	0	0	0	0	0	0	0	0	0	0	0	0	0.00148272	0	0.00692832	0	0	0	0.00056099	0	0.000281588	0	0	0	0	0	0	0	0.0300565	0	0	0	0.0134357	1	0.429532	0	0.150153	1	0.641452	0.473473	1	0	0	0	0.000189528	0	0.00203391	0	0	0	0.0066358	0	0	0	0	0	0	0	0	0	0	0	0	0	0	0	0	0	0	0	0.00148272	0	0.00692832	0	0	0	0.000671672	0	0.000333119	0	0	0	0	0	0	0	0.0300565	0	0	0	0.0134357	1	0.429532	0	0.150153	0	0.000376913	1	1	0	0	0	0	0	0	0	0	0	0	0	0	0	0	0	0	0	0	0	0	0	0	0	0	0	0	0	0	0	0	0	0	0	0	0	9.53249e-05	0	0.000281588	0	0	0	0	0	0	0	0	0	0	0	0	0	0	0	0	0	0.173632	1	0	0	0	0.00473821	0	0.00569995	0	0.000747833	0	0	0	0.00159277	0	0	0	0.000192901	0	0	0	0.0044	0	0.00180893	0	0	0	0.00495499	0	0.000264236	0	0.00593086	0	0	0	0	0	0.0282335	0	0.00330021	0	0	0	0.00179779	0	0	0	0.0903476	0	0	0	0.009248	0	0.0103742	1	0.637891	0.134529	0.18995	1	0.637476	0.134389	0.142042	1	0.637576	0.134423	0.145757	0	0.000315317	0.000315267	0.00762656	0	0.158891	0.14691	1	0.649956	0.13861	0.199691	1	0.649398	0.13842	0.146872	1	0.649574	0.13848	0.152043	0	0.000382231	0.000382158	0.0098682	0	0.203628	0.184234	0	0.39105	1	1	0	0.390606	1	1	0	0.390724	1	1	0	0.000326541	1	1	0	0.131833	1
ENSG00000058866	DGKG	NA	0.476146	1	Functional/Functional	1	0.71853	0.512532	1	0	0.000445898	0	0.0092833	0	0.0350462	0	0.00168263	0	0.00111111	0	0.00190182	0	0.00215034	0	0.000192901	0	0.0061849	0	0.001584	0	0.0214893	0	0.00348007	0	0.00903655	0	0.00105694	0	0.000370679	0	0.0341542	0	0.00965595	1	0.265835	0	0.013119	0	0.000948813	0	0.0162338	0	0	0	0.109402	0	0.0157051	0	0	0	0.10896	0	0.0494996	0	0.0226057	1	1	0	0	0	0.000758114	0	0.000912412	0	0	0	0	0	0	0	0	0	0	0	0	0	0	0	0.00314941	0	0	0	0	0	0	0	0	0	0	0	0	0	0.00623505	0	0	0	0.0002375	0	0.000431	0	0	0	0.0108822	0	0	0	0	0	0	0	0	0	0.0719888	1	1	0	0	0	0.00454509	0	0.00469379	0	0	0	0	0	0	0	0	0	0	0	0	0	0	0	0.00639895	0	0	0	0	0	0	0	0	0	0	0	0	0	0.0391181	0	0	0	0.000711313	0	0.0038771	0	0	0	0.0126445	0	0	0	0	0	0	0	0	1	0.646542	0.476146	1	0	0.000445898	0	0.00473821	0	0.0303524	0	0.00168263	0	0.00111111	0	0.00190182	0	0.00215034	0	0.000192901	0	0.0061849	0	0.001584	0	0.0150903	0	0.00348007	0	0.00903655	0	0.00105694	0	0.000370679	0	0.0341542	0	0.00965595	1	0.226717	0	0.013119	0	0.0002375	0	0.0123567	0	0	0	0.0967579	0	0.0157051	0	0	0	0.10896	0	0.0494996	0	0.95567	1	0	0.00713436	0	0.118455	0	0.0239263	0	0.00407154	0	0	0	0.00582431	0	0.0332777	0	0	0	0.0244141	0	0.001584	0	0.00507274	0	0.000386675	0	0.00492699	0	0.000264236	0	0.00333611	0	0.0314015	0	0.00298023	0	0.148226	0	0.0240436	0	0.00855	0	0.0227091	0	0	0	0.15925	0	0.0157051	0	0.0590911	0	0.251039	1	0.614612	0.126736	0.183301	0	0.0207026	0.0204898	0.0316145	0	0.0597878	0.0580356	0.0722443	1	0.554824	0.107261	0.152687	0	0.908944	0.59705	1	0.799213	0.190925	0.24556	0	0.0232156	0.0229482	0.0352248	0	0.0762842	0.0734472	0.0893102	1	0.722929	0.163813	0.208761	0	1.15784	0.685837	1	0.44591	0.359758	1	0	0.0120794	1	1	0	0.0463829	1	1	1	0.399527	0.329363	1	0	0.66781	1
ENSG00000135604	STX11	Discordant	0.473285	1	Functional/Functional	1	0.689688	0.498267	1	0	0.00401308	0	0.0398484	0	0.00669612	0	0.00351066	0	0	0	0.00274481	0	0.00175781	0	0.000771605	0	0	0	0	0	0.000468447	0	0	0	0	0	0	0	0	0	0.000352309	0	0	0	0.314394	0	0.0138955	0	0	0	0.003879	0	0	0	0.0923534	0	0.00674997	0	0.00597637	1	0.186867	0	0.00540876	0	0.0308617	1	1	0	0	0	0	0	0.000415089	0	0	0	0	0	0	0	0	0	0	0	0	0	0	0	0	0	0	0	0	0	0	0	0	0	0.000352309	0	0	0	0.000576869	0	2.58012e-05	0	0	0	0	0	0	0	0	0	0	0	0	0	0.0294916	0	0	0	0.0485918	1	1	0	0	0	0	0	0.00107284	0	0	0	0	0	0	0	0	0	0	0	0	0	0	0	0	0	0	0	0	0	0	0	0	0	0.000352309	0	0	0	0.0119389	0	0.00116091	0	0	0	0	0	0	0	0	0	0	0	0	0	0.0340668	0	0	1	0.641096	0.473285	1	0	0.00401308	0	0.0398484	0	0.00562328	0	0.00351066	0	0	0	0.00274481	0	0.00175781	0	0.000771605	0	0	0	0	0	0.000468447	0	0	0	0	0	0	0	0	0	0	0	0	0	0.302456	0	0.0127346	0	0	0	0.003879	0	0	0	0.0923534	0	0.00674997	0	0.00597637	1	0.1528	0	0.00540876	0	0.0906498	1	0	0	0	0.00232172	0	0.00289779	0	0.000186958	0	0	0	0.0273058	0	0.000195312	0	0	0	0	0	0	0	0.000468447	0	0.00348007	0	0.00344096	0	0.000264236	0	0	0	0	0	0	0	0.00693125	0	0	0	0	0	0.00131994	0	0	0	0.00953629	0	0	0	0.00597637	0	0.0263247	1	0.612849	0.12615	0.182838	0	0.0306268	0.0301626	0.0416059	0	0.0454815	0.0444627	0.0588548	1	0.567367	0.111277	0.156277	0	0.099364	0.0945869	1	0.763214	0.17805	0.234079	0	0.0309521	0.030478	0.0428472	0	0.0499543	0.0487271	0.0652197	1	0.713259	0.160427	0.205546	0	0.117595	0.110944	1	0.463841	0.371136	1	0	0.0204639	1	1	0	0.0319814	1	1	1	0.431859	0.350699	1	0	0.069467	1
ENSG00000259207	ITGB3	NA	0.474198	1	Functional/Functional	2	1.67474	0.498868	1	0	0.0111474	0	0.0959403	0	0.0843636	0	0.00251355	0	0	0	0.00854879	0	0.0728685	0	0.00173611	0	0	0	0.0044	0	0.00948606	0	0.000386675	0	0.0137638	0	0.00951249	0	0.00148272	0	0.00405391	0	0.00298023	2	0.81471	0	0.0737618	0	0.0002375	0	0.0539842	0	0	0	0.161803	0	0.0426243	0	0.0238668	0	0.149422	0	0.0311433	0	0.0195588	1	1	0	0	0	0.000426439	0	0	0	0	0	0	0	0	0	0	0	0	0	0	0	0	0	0	0	0.000386675	0	0	0	0	0	0	0	0	0	0	0	0.00137125	0	0.000605778	0	0	0	0.00016504	0	0	0	0.0166036	0	0	0	0	0	0	0	0	0	0.0774314	1	1	0	0	0	0.0123582	0	0	0	0	0	0	0	0	0	0	0	0	0	0	0	0	0	0	0	0.000386675	0	0	0	0	0	0	0	0	0	0	0	0.0319308	0	0.00849134	0	0	0	0.00231822	0	0	0	0.0219461	0	0	0	0	0	0	0	0	2	1.59731	0.474198	1	0	0.0111474	0	0.083582	0	0.0843636	0	0.00251355	0	0	0	0.00854879	0	0.0728685	0	0.00173611	0	0	0	0.0044	0	0.00948606	0	0	0	0.0137638	0	0.00951249	0	0.00148272	0	0.00405391	0	0.00298023	2	0.78278	0	0.0652705	0	0.0002375	0	0.051666	0	0	0	0.139857	0	0.0426243	0	0.0238668	0	0.149422	0	0.0311433	2	1.37924	0.400979	0	0.0111474	0	0.0371476	0	0.0346346	0	0.00132948	0	0.00111111	0	0.048166	0	0.00215034	0	0.000192901	0	0.00100369	0	0.008624	0	0.00749516	0	0	0	0.00495499	0	0.00105694	0	0.00333611	0	0.0334537	0	0.00298023	1	0.375394	0	0.0441924	0	0.0059375	0	0.0374451	0	0.0142674	1	0.19965	0	0.0269282	0	0.0816115	0	0.395028	1	1.42345	0.416236	0.440072	0	0.0191374	0.0189554	0.0297985	0	0.0657157	0.063603	0.077489	1	1.35774	0.39349	0.412393	2	1.33906	0.151975	2	1.83757	0.279458	0.324638	0	0.0197325	0.0195391	0.0313492	0	0.0821307	0.0788484	0.0944582	2	1.75543	0.257477	0.292885	2	1.60318	0.217464	0	1.15552	1	1	0	0.0141388	1	1	0	0.0528394	1	1	0	1.10268	1	1	2	0.984751	0.258631
ENSG00000136877	FPGS	NA	0.473265	1	Functional/Functional	1	0.723077	0.514743	1	0	0	0	0.00170576	0	0.0254889	0	0.00251355	0	0	0	0.00576019	0	0.00215034	0	0	0	0.00100369	0	0	0	0.00421603	0	0	0	0	0	0.00105694	0	0	0	0.00317877	0	0.000119209	1	0.522176	0	0.0285138	0	0.0002375	0	0.00591752	0	0.0243007	0	0.0632243	0	0	0	0.00597637	0	0.00977357	0	0.0157645	0	0.0515849	1	1	0	0	0	0	0	0	0	0	0	0	0	0	0	0	0	0	0	0.00100369	0	0	0	0	0	0	0	0	0	0	0	0	0	0.0015326	0	0	0	0.00137125	0	0.00136076	0	0	0	2.69375e-05	0	0	0	0.0412669	0	0	0	0	0	0	0	0.00502282	0	0.0820195	1	1	0	0	0	0	0	0	0	0	0	0	0	0	0	0	0	0	0	0.00100369	0	0	0	0	0	0	0	0	0	0	0	0	0	0.00164617	0	0	0	0.0259503	0	0.00422603	0	0	0	0.000673349	0	0	0	0.0430332	0	0	0	0	0	0	0	0.00548678	1	0.641058	0.473265	1	0	0	0	0.00170576	0	0.0254889	0	0.00251355	0	0	0	0.00576019	0	0.00215034	0	0	0	0	0	0	0	0.00421603	0	0	0	0	0	0.00105694	0	0	0	0.0015326	0	0.000119209	1	0.496225	0	0.0242878	0	0.0002375	0	0.00524417	0	0.0243007	0	0.020191	0	0	0	0.00597637	0	0.00977357	0	0.0102777	1	1.85312	0.843252	0	0.0288161	0	0.473821	0	0.0665637	0	0.00132948	0	0	0	0.0534232	0	0.018704	0	0.000771605	0	0.0090332	0	0.001584	0	0.00573848	0	0.000386675	0	0.0137638	0	0.00422777	0	0.00240733	0	0	0	0.000119209	0	0.205656	0	0.00714023	0	0	0	0.00489373	0	0.204157	0	0.133904	1	0.151565	0	0.0350884	0	0.430022	1	0.62164	0.129077	0.185446	0	0.0509373	0.0496617	0.0602805	0	0.0758596	0.0730536	0.0866128	1	0.54578	0.104391	0.150227	1	2.02498	0.600712	1	0.772758	0.181451	0.237043	0	0.0518258	0.0505058	0.0621409	0	0.0836885	0.0802823	0.0958961	1	0.68907	0.152015	0.197761	1	2.26005	0.65983	0	0.484833	1	1	0	0.0370885	1	1	0	0.0568405	1	1	0	0.427992	1	1	1	1.44839	0.765052
ENSG00000196935	SRGAP1	NA	0.474093	1	Functional/Functional	1	0.659327	0.482801	1	0	0.000445898	0	0.00232172	0	0.0202006	0	0.00351047	0	0	0	0.00190182	0	0.000195312	0	0.000192901	0	0.00100369	0	0.000704	0	0.00507274	0	0.000386675	0	0.0068446	0	0	0	0	0	0.00463622	0	0.000119209	0	0.13569	0	0.00580528	0	0.0021375	0	0.0649657	0	0.0176118	1	0.248505	0	0.020976	0	0.000465303	0	0.087047	0	0.0285881	0	0.006274	1	1	0	0	0	0	0	0	0	2.07732e-05	0	0	0	0	0	0	0	0	0	0.00100369	0	0	0	0	0	0	0	0	0	0	0	0	0	0	0	0	0	0.00120759	0	0	0	0	0	0	0	0	0	0	0	0	0	0	0	0	0	0.00404195	0	0.0166955	1	1	0	0	0	0	0	0	0	0.00051914	0	0	0	0	0	0	0	0	0	0.00100369	0	0	0	0	0	0	0	0	0	0	0	0	0	0	0	0	0	0.010199	0	0	0	0	0	0	0	0	0	0	0	0	0	0	0	0	0	0.00497373	1	0.642632	0.474093	1	0	0.000445898	0	0.00232172	0	0.0202006	0	0.00299133	0	0	0	0.00190182	0	0.000195312	0	0.000192901	0	0	0	0.000704	0	0.00507274	0	0.000386675	0	0.0068446	0	0	0	0	0	0.00463622	0	0.000119209	0	0.125491	0	0.00580528	0	0.0021375	0	0.0649657	0	0.0176118	1	0.248505	0	0.020976	0	0.000465303	0	0.087047	0	0.0236144	2	1.21185	0.34165	0	0.0160523	1	0.280929	0	0.00598508	0	0.00168263	0	0.00111111	0	0.0200879	1	0.0195312	0	0.00308642	0	0.00100369	0	0	0	0.0181758	0	0.000386675	0	0.00903655	0	0.000264236	0	0.00333611	0	0	0	0.000476837	0	0.151538	0	0.0124878	0	0.00095	0	0.0291225	0	0.0176118	0	0.261852	0	0	0	0.00930773	0	0.347831	1	0.567552	0.111337	0.16998	0	0.00523164	0.00521798	0.0117222	0	0.0137781	0.0136836	0.0260673	1	0.553774	0.106927	0.15241	2	1.23749	0.128742	1	0.738045	0.169132	0.226101	0	0.00652543	0.00650419	0.0145351	0	0.0224133	0.022164	0.0379324	1	0.715631	0.161256	0.206383	2	1.48946	0.188512	1	0.423304	0.34512	1	0	0.00408036	1	1	0	0.0112028	1	1	1	0.412101	0.337743	1	2	0.911316	0.231661
ENSG00000107862	GBF1	NA	0.136085	1	Functional/Functional	2	0.700197	0.155874	1	0	0	0	0.00928689	0	0.0185165	1	0.00101779	0	0	0	0.00575966	0	0.00215034	0	0.000771605	0	0.00100369	0	0.000704	0	0.00306338	0	0	0	0.00328335	0	0.00237812	0	0.000370679	0	0.0125843	0	0.000119209	0	0.128213	0	0.0184283	0	0.00095	0	0.0337021	1	0.0302239	0	0.219194	0	0	0	0.0017453	0	0.17	0	0.0367312	0	0.0233897	1	1	0	0	0	0	0	0	0	2.07732e-05	0	0	0	0.000677835	0	0	0	0	0	0	0	0	0	0	0	0	0	0.000820232	0	0	0	0	0	0	0	0	0	0.00685508	0	0.000103205	0	0	0	0.00153536	0	0	0	0	0	0	0	0	0	0.0133772	0	0	0	0.0576951	1	1	0	0	0	0	0	0	0	0.000269957	0	0	0	0.00162571	0	0	0	0	0	0	0	0	0	0	0	0	0	0.00136854	0	0	0	0	0	0	0	0	0	0.0300027	0	0.00257949	0	0	0	0.00691226	0	0	0	0	0	0	0	0	0	0.0149364	0	0	2	0.642502	0.136085	1	0	0	0	0.00928689	0	0.0185165	1	0.000747833	0	0	0	0.00413395	0	0.00215034	0	0.000771605	0	0.00100369	0	0.000704	0	0.00306338	0	0	0	0.00191481	0	0.00237812	0	0.000370679	0	0.0125843	0	0.000119209	0	0.0982108	0	0.0158488	0	0.00095	0	0.0267898	1	0.0302239	0	0.219194	0	0	0	0.0017453	0	0.155063	0	0.0367312	3	4.1443	0.782287	0	0.0285375	1	0.350438	0	0.293933	0	0.00916096	0	0	0	0.0755769	0	0.136657	0	0	0	0.0250922	0	0.008624	0	0.0363159	0	0.00618679	0	0.0115028	0	0.00422777	0	0.00333611	0	0.0694625	0	0.0119209	1	1.16311	0	0.0869342	0	0.0002375	0	0.201872	0	0.088228	1	0.619098	0	0.020976	0	0.0246677	0	0.868198	1	0.623276	0.129624	0.185876	0	0.0206542	0.0204423	0.031556	0	0.0443444	0.0433756	0.0578071	1	0.578932	0.115014	0.159452	2	3.82803	0.7356	2	0.744577	0.0397883	0.110637	0	0.0273179	0.0269482	0.0393221	0	0.0674191	0.0651966	0.0814363	2	0.677158	0.0314217	0.0839223	4	4.82029	0.527429	2	0.492083	0.0878127	1	0	0.0176634	1	1	0	0.0419273	1	1	2	0.450156	0.0754839	1	1	3.05265	0.952766
ENSG00000132436	FIGNL1	NA	0.474898	1	LoF/LoF + LoF/Functional	2	2.28364	0.665356	1	0	0	0	0.00383732	0	0.0240269	0	0.00467226	0	0.0154321	0	0.00190182	0	0.00175781	0	0.000771605	0	0.00100369	0	0.00158259	0	0.00292717	0	0.000386675	0	0.00495405	0	0.00994187	0	0	0	0.0291136	0	0.0144159	1	1.63732	0	0.0727542	0	0	0	0.0388937	0	0.0102248	1	0.14354	0	0	0	0.00557506	0	0.221992	0	0.0366101	0	0.124882	1	1	0	0	0	0.000189528	0	0.00140638	0	0.000186958	0	0	0	0	0	0	0	0	0	0.00100369	0	0.000176	0	0.000117112	0	0	0	0.000137638	0	0	0	0	0	0.000647382	0	0.000476837	0	0.0632266	0	0.00348563	0	0	0	0.000431	0	0	0	0	0	0	0	0.00128	0	0.0475851	0	0.00453238	1	0.644164	0.474898	1	0	0	0	0.0015156	0	0.00732787	0	0.00168093	0	0	0	0	0	0	0	0	0	0.00100369	0	0.000878592	0	0.00105338	0	0	0	0.00151308	0	0	0	0	0	0.00258695	0	0.00475999	1	0.525674	0	0.0253017	0	0	0	0.00775396	0	0	0	0	0	0	0	0.00382976	0	0.0533571	0	0.00592717	1	1.63948	0.805918	1	0	0	0	0.00232172	0	0.0166991	0	0.00299133	0	0.0154321	0	0.00190182	0	0.00175781	0	0.000771605	0	0	0	0.000704	0	0.00187379	0	0.000386675	0	0.00344096	0	0.00994187	0	0	0	0.0265266	0	0.00965595	0	1.11165	0	0.0474524	0	0	0	0.0311398	0	0.0102248	1	0.14354	0	0	0	0.0017453	0	0.168635	0	0.030683	0	1.25876	1	0	0.00713436	0	0.0515991	0	0.0220748	0	0.00207732	0	0	0	0.000475454	0	0.00488279	0	0.000192901	0	0.00401476	0	0.000176	0	0.00421603	0	0	0	0	0	0	0	0.00333611	0	0.0470359	0	0.00429153	0	0.239735	0	0.0387117	0	0.00095	0	0.0701377	0	0.00423404	0	0.413403	0	0.0216752	0	0.0167509	0	0.301652	2	1.93642	0.306119	0.340841	0	0.113618	0.107401	0.11567	1	0.543743	0.103747	0.115955	1	1.39267	0.405635	0.423589	0	1.27354	0.720161	3	2.4725	0.236561	0.286191	0	0.131512	0.123231	0.132164	2	0.700884	0.0342492	0.0508658	1	1.77161	0.528664	0.54349	0	1.56164	0.790208	0	1.54041	1	1	0	0.0834524	1	1	0	0.421713	1	1	0	1.11869	1	1	0	1.01977	1
ENSG00000196859	KRT39	NA	0.474312	1	Functional/Functional	1	0.851313	0.573146	1	0	0.00401308	0	0.028121	0	0.00598495	0	0.000519046	0	0.0066358	0	0.00413355	0	0.0109221	0	0.000771605	0	0	0	0.001584	0	0.00105338	0	0.000386675	0	0.00343758	0	0.0169111	0	0.000370679	0	0.0031788	0	0.00107242	0	0.305013	0	0.0454132	0	0.0002375	0	0.032016	0	0.0302182	1	0.17236	0	0.0209715	0	0.0635135	0	0.0749085	0	0.0175651	0	0.131535	1	1	0	0	0	0.000284405	0	0.000228138	0	0.000186958	0	0.0066358	0	0.000677835	0	0	0	0	0	0	0	0	0	0.000468447	0	0	0	0.00123875	0	0	0	0.000370679	0	0	0	0.000119209	0	0.0067825	0	0.000103205	0	0	0	0.000441245	0	0.0142674	0	0.034301	0	0.00973502	0	0.021805	0	0.021064	0	0.012825	0	0.208265	1	1	0	0	0	0.00227162	0	0.00096874	0	0.000435953	0	0.0066358	0	0.00138874	0	0	0	0	0	0	0	0	0	0.000936266	0	0	0	0.00288702	0	0	0	0.000370679	0	0	0	0.000595581	0	0.0527205	0	0.00392081	0	0	0	0.00178507	0	0.0159508	0	0.0436631	0	0.0112365	0	0.0266495	0	0.0223251	0	0.0135232	1	0.643047	0.474312	1	0	0.00401308	0	0.0258494	0	0.0050162	0	8.30926e-05	0	0	0	0.00274481	0	0.0109221	0	0.000771605	0	0	0	0.001584	0	0.000117112	0	0.000386675	0	0.000550554	0	0.0169111	0	0	0	0.0031788	0	0.000476837	0	0.252293	0	0.0414923	0	0.0002375	0	0.0302309	0	0.0142674	1	0.128697	0	0.00973502	0	0.036864	0	0.0525835	0	0.00404195	2	0.944291	0.243758	0	0.00178359	1	0.102054	0	0.0184087	0	0.000747833	0	0	0	0.00413395	0	0.0146197	0	0.000192901	0	0	0	0.001584	0	0.0029278	0	0.000386675	0	0.00880886	0	0.0169111	0	0.00333611	0	0.0485455	0	0.00429153	0	0.158328	0	0.00882648	0	0.0021375	0	0.0285245	0	0	0	0.175893	0	0	0	0.004589	1	0.33726	1	0.749549	0.173199	0.223142	0	0.12785	0.120015	0.128004	0	0.19299	0.17551	0.185686	1	0.556558	0.107814	0.153249	2	0.927588	0.0674756	1	0.913981	0.232637	0.282589	0	0.139082	0.129843	0.138577	0	0.223845	0.200561	0.212093	1	0.690136	0.152384	0.198064	2	1.05007	0.0897372	1	0.559944	0.428759	1	0	0.0831647	1	1	0	0.133009	1	1	1	0.426935	0.347494	1	2	0.624401	0.13
ENSG00000165102	HGSNAT	Consensus	0.477997	1	Functional/Functional	1	0.71333	0.50999	1	0	0.00607536	0	0.00573324	0	0.0220748	0	0.00299133	0	0	0	0.0174479	0	0.00312499	0	0.000192901	0	0	0	0.004688	0	0.00822666	0	0.0015467	0	0.00328373	0	0.000264236	0	0.00148272	0	0.000818919	0	0.00242615	0	0.129382	0	0.0277407	0	0.0002375	0	0.0281635	0	0	0	0.19343	0	0	0	0.0436595	1	0.15679	0	0.0535488	0	0.0258526	1	1	0	0	0	0	0	0	0	0	0	0	0	0	0	0	0	0	0	0	0	0	0	0	0	0	0	0	0	0	0	0	0	0	0	0	0	0.00248707	0	0.00169571	0	0	0	0.000583731	0	0	0	0.0104336	0	0	0	0	0	0.00857237	0	0.0020802	0	0.063248	1	1	0	0	0	0	0	0	0	0	0	0	0	0	0	0	0	0	0	0	0	0	0	0	0	0	0	0	0	0	0	0	0	0	0	0	0	0.0174899	0	0.0084977	0	0	0	0.00718683	0	0	0	0.0137439	0	0	0	0	0	0.011431	0	0.00489865	1	0.650082	0.477997	1	0	0.00607536	0	0.00573324	0	0.0220748	0	0.00299133	0	0	0	0.0174479	0	0.00312499	0	0.000192901	0	0	0	0.004688	0	0.00822666	0	0.0015467	0	0.00328373	0	0.000264236	0	0.00148272	0	0.000818919	0	0.00242615	0	0.111892	0	0.019243	0	0.0002375	0	0.0209767	0	0	0	0.179686	0	0	0	0.0436595	1	0.145359	0	0.0486501	0	0.860979	1	0	0.055138	0	0.252499	0	0.0303948	0	0.00132948	0	0	0	0.043769	0	0.00703122	0	0.00308642	0	0	0	0	0	0.00822666	0	0.000386675	0	0.00492699	0	0.00105694	0	0.00593086	0	0.000818919	0	0.00109482	0	0.104794	0	0.00524794	0	0.00095	0	0.0349331	0	0.0176118	0	0.159705	0	0	0	0.009248	0	0.112799	1	0.626789	0.130799	0.186892	0	0.0236222	0.0233454	0.0347315	0	0.0489393	0.047761	0.0622222	1	0.57785	0.114663	0.159167	0	0.796158	0.548941	1	0.770963	0.18081	0.236553	0	0.0256994	0.025372	0.0378288	0	0.068021	0.0657592	0.0819208	1	0.702942	0.156828	0.201896	0	0.989871	0.628375	0	0.456824	1	1	0	0.0167056	1	1	0	0.0414525	1	1	0	0.415371	1	1	0	0.602415	1
ENSG00000115107	STEAP3	NA	0.479505	1	Functional/Functional	1	0.729559	0.517878	1	0	0.00401308	0	0.010661	0	0.111612	0	0.00665973	0	0	0	0.0204968	0	0.00468461	0	0	0	0.00100369	0	0.002172	0	0.00455115	0	0.00348007	0	0.0137458	0	0.0023766	0	0.013296	0	0.0133981	0	0.000476837	1	0.183558	0	0.0207741	0	0.0021375	0	0.0194378	0	0.0168911	0	0.123396	0	0	0	0.00712521	0	0.119997	0	0.0236144	0	0.0321937	1	1	0	0	0	0	0	0.000975941	0	0	0	0	0	0	0	0	0	0	0	0	0	0	0	0	0	0	0	0.00220222	0	0.000264236	0	0.00593086	0	0	0	0	0	0.00418507	0	0.000232211	0	0	0	0.000303142	0	0	0	0	0	0	0	0.00712521	0	0.0109748	0	0	0	0.0765841	1	1	0	0	0	0	0	0.00433833	0	0	0	0	0	0	0	0	0	0	0	0	0	0	0	0	0	0	0	0.00879081	0	0.00131966	0	0.0118133	0	0	0	0	0	0.0269873	0	0.00317242	0	0	0	0.00143276	0	0	0	0	0	0	0	0.00712521	0	0.0116042	0	0	1	0.652975	0.479505	1	0	0.00401308	0	0.010661	0	0.107274	0	0.00665973	0	0	0	0.0204968	0	0.00468461	0	0	0	0.00100369	0	0.002172	0	0.00455115	0	0.00348007	0	0.00495499	0	0.00105694	0	0.00148272	0	0.0133981	0	0.000476837	1	0.15657	0	0.0176017	0	0.0021375	0	0.018005	0	0.0168911	0	0.123396	0	0	0	0	0	0.108393	0	0.0236144	0	0.76718	1	0	0.00713436	0	0.0208955	0	0.0190852	0	0.00665973	0	0	0	0.00576019	0	0.00468461	0	0	0	0.00401476	0	0	0	0.00455115	0	0	0	0.00495499	0	0.0169111	0	0.00926697	0	0.120126	0	0.00429153	0	0.118256	0	0.0494875	0	0.00095	0	0.0221683	0	0.00757849	0	0.0750006	0	0.020976	0	0.0205008	0	0.223926	1	0.63691	0.134199	0.189668	0	0.0295228	0.0290913	0.0405092	0	0.0644236	0.0623923	0.0763254	1	0.572486	0.112927	0.157797	0	0.726321	0.516315	1	0.776204	0.182681	0.238052	0	0.0319516	0.0314465	0.043737	0	0.0787845	0.0757609	0.0915097	1	0.697419	0.154908	0.200068	0	0.896965	0.592194	1	0.505376	0.396722	1	0	0.0210689	1	1	0	0.051767	1	1	1	0.453609	0.364669	1	0	0.554703	1
ENSG00000135953	MFSD9	NA	0.475379	1	LoF/LoF	1	1.18504	0.694266	1	0	0.000445898	0	0.00800758	0	0.0313605	0	0.000777489	0	0	0	0	0	0.00974971	0	0.000192901	0	0.00100369	0	0	0	0.00448973	0	0.000386675	0	0.00123875	0	0.00237812	0	0.00148272	0	0	0	0.000476837	0	0.16008	0	0.0105324	0	0	0	0.0143013	0	0.0379037	1	0.149857	0	0.000779877	0	0.0172399	0	0.491771	0	0.240582	1	0.645079	0.475379	1	0	0	0	0	0	0.0204548	0	0.000777489	0	0	0	0	0	0.00117283	0	0	0	0	0	0	0	0.00212918	0	0	0	0	0	0	0	0	0	0	0	0	0	0.0542528	0	0.00259922	0	0	0	0.00412662	0	0	1	0.0645173	0	0	0	0.0135213	0	0.348769	0	0.132759	1	0.805102	0.552958	1	0	0	0	0	0	0.0265946	0	0.000777489	0	0	0	0	0	0.00272614	0	0	0	0	0	0	0	0.00236055	0	0	0	0	0	0	0	0	0	0	0	0	0	0.111367	0	0.00610693	0	0	0	0.00649078	0	0	1	0.0842506	0	0	0	0.0153787	0	0.374579	0	0.17447	0	0.379936	1	1	0	0.000445898	0	0.00800758	0	0.0047659	0	0	0	0	0	0	0	0.00702356	0	0.000192901	0	0.00100369	0	0	0	0.00212918	0	0.000386675	0	0.00123875	0	0.00237812	0	0.00148272	0	0	0	0.000476837	0	0.0487131	0	0.00442544	0	0	0	0.00781053	0	0.0379037	0	0.0656062	0	0.000779877	0	0.00186121	0	0.117193	0	0.0661118	0	0.729201	1	0	0	0	0.0153518	0	0.0148861	0	0.0159645	0	0	0	0.000475454	0	0.00975123	0	0	0	0	0	0.002172	0	0.0129611	0	0.000386675	0	0.000137638	0	0.00422777	0	0	0	0.000647382	0	0.000119209	0	0.271677	0	0.0201441	0	0.00095	0	0.0359672	0	0	0	0.102276	0	0	0	0.0135213	0	0.207584	1	1.09461	0.298997	0.334498	1	0.601482	0.12239	0.130387	1	0.743987	0.171231	0.181474	0	0.350623	0.295751	0.322347	0	0.685331	0.496077	1	1.21884	0.34417	0.382145	1	0.660849	0.142316	0.150704	1	0.832292	0.20286	0.214235	0	0.386544	0.320599	0.350313	0	0.833842	0.565623	1	0.678054	0.492396	1	1	0.353307	0.297638	1	1	0.451434	0.363285	1	0	0.22662	1	1	0	0.497339	1
ENSG00000128309	MPST	NA	0.476453	1	Functional/Functional	1	0.743588	0.524595	1	0	0.000445898	0	0.00236827	0	0.0166564	0	0.0016825	0	0	0	0.00762353	0	0.00175781	0	0.000192901	0	0	0	0	0	0.000468447	0	0	0	0	0	0.00237812	0	0.000370679	0	0.000942454	0	0.000119209	0	0.548638	0	0.0414648	0	0.0002375	0	0.0689308	0	0	1	0.0225502	0	0	0	0	0	0.0174624	0	0.00929734	0	0.0220431	1	1	0	0	0	0.000663462	0	0.00596536	0	2.07732e-05	0	0	0	0	0	0	0	0	0	0	0	0	0	0	0	0	0	0	0	0	0	0	0	0	0	0	0	0.00416946	0	2.58012e-05	0	0	0	0.00262584	0	0	0	0	0	0	0	0	0	0.00857237	0	0	0	0.09646	1	1	0	0	0	0.0012311	0	0.00940947	0	0.000353018	0	0	0	0	0	0	0	0	0	0	0	0	0	0	0	0	0	0	0	0	0	0	0	0	0	0	0	0.0593857	0	0.00198644	0	0	0	0.0152043	0	0	0	0	0	0	0	0	0	0.00888999	0	0	1	0.647128	0.476453	1	0	0.000445898	0	0.00113717	0	0.00724692	0	0.00132948	0	0	0	0.00762353	0	0.00175781	0	0.000192901	0	0	0	0	0	0.000468447	0	0	0	0	0	0.00237812	0	0.000370679	0	0.000942454	0	0.000119209	0	0.489253	0	0.0394783	0	0.0002375	0	0.0537265	0	0	1	0.0225502	0	0	0	0	0	0.00857237	0	0.00929734	1	0.485514	0.384619	0	0.000445898	0	0.00397852	0	0.0047659	0	0.000747833	0	0.0264198	0	0.00159277	0	0.00175781	0	0	0	0	0	0.000176	0	0.0029278	0	0.00348007	0	0.000550554	0	0.00105694	0	0.000370679	0	0.007364	0	0.000476837	0	0.0351069	0	0.00802664	0	0	0	0.00545237	0	0.0142674	0	0.102929	0	0.0157051	0	0.00252715	1	0.245387	1	0.587338	0.11775	0.175418	0	0.0208192	0.0206039	0.0317268	0	0.0751057	0.0723545	0.085939	1	0.512232	0.0939361	0.141011	1	0.479015	0.0839083	1	0.808326	0.194204	0.248648	0	0.022674	0.0224189	0.034621	0	0.10629	0.100836	0.115645	1	0.702037	0.156513	0.201649	1	0.531576	0.0999265	0	0.50253	1	1	0	0.0170479	1	1	0	0.0685616	1	1	0	0.433969	1	1	0	0.343725	1
ENSG00000163395	IGFN1	NA	0.479911	1	LoF/LoF + LoF/Functional	2	2.66146	0.744262	1	0	0.0111244	0	0.0647133	0	0.252639	0	0.0119361	0	0	0	0.0097192	0	0.0388607	0	0.00173254	0	0	0	0.00280966	0	0.018355	0	0.0034763	0	0.00220165	0	0.0129324	0	0.00926092	0	0.0801692	0	0.00429153	1	0.43009	0	0.0113022	0	0.0002375	0	0.0575075	0	0.0168911	0	0.150157	0	0	1	0.0910531	0	1.1486	0	0.231401	1	1.12477	0.675272	1	0	0.00178359	0	0.0189528	0	0.180971	0	0.00351066	0	0	0	0.00762353	0	0.028033	0	0.000192901	0	0	0	0.001584	0	0.00822666	0	0.000386675	0	0.000137638	0	0.00105694	0	0.000370679	0	0.0566229	0	0.00429153	1	0.252074	0	0.0018981	0	0.0002375	0	0.0273154	0	0.0168911	0	0.0776715	0	0	0	0.0337237	0	0.339865	0	0.0613466	2	1.61503	0.479911	1	0	0.0071113	0	0.0510199	0	0.235514	0	0.00942255	0	0	0	0.00904137	0	0.0341732	0	0.000960934	0	0	0	0.00263366	0	0.0138039	0	0.0019296	0	0.000962905	0	0.00632647	0	0.00333006	0	0.0763409	0	0.00429153	1	0.390386	0	0.00733996	0	0.0002375	0	0.0518865	0	0.0168911	0	0.0853749	0	0	1	0.0617007	0	0.437452	0	0.106898	0	1.04643	1	1	0	0.00401308	0	0.0136934	0	0.0171249	0	0.00251355	0	0	0	0.000677835	0	0.00468748	0	0.000771605	0	0	0	0.000176	0	0.00455115	0	0.0015467	0	0.00123875	0	0.00660589	0	0.00593086	0	0.00382836	0	0	0	0.0397044	0	0.0039622	0	0	0	0.00562105	0	0	0	0.0647818	0	0	0	0.0293524	0	0.711151	0	0.124502	8	10.4453	0.81725	0	0.0642093	1	0.928689	0	0.337274	0	0.0254471	0	0.0264198	0	0.0696828	1	0.169797	0	0.00308642	0	0.00100369	0	0.006336	0	0.157679	0	0.065348	0	0.23137	0	0.105694	0	0.00593086	0	0.15168	0	0.0201464	1	4.05052	0	0.316063	0	0.0038	0	0.360689	1	0.0714833	1	1.03797	0	0.0997705	2	0.400339	1	1.73492	1	2.40502	0.692649	0.698948	0	1.00399	0.633584	0.633932	1	1.41395	0.412974	0.417602	0	0.991063	0.628818	0.635317	8	9.31955	0.585644	2	2.91888	0.558391	0.576179	1	1.22503	0.346399	0.35	2	1.8317	0.277882	0.287457	0	1.08717	0.662832	0.671004	9	11.8866	0.74756	1	1.68709	0.814942	1	1	0.724573	0.515468	1	1	1.05526	0.651898	1	0	0.631829	1	1	7	7.15634	0.573315
ENSG00000089094	KDM2B	NA	0.477556	1	LoF/LoF + LoF/Functional	2	2.24135	0.655396	1	0	0	0	0.00596469	0	0.0400567	0	0.00298751	0	0.00111111	0	0.0143729	0	0.00468385	0	0	0	0	0	0.000703296	0	0.00292497	0	0	0	0	0	0.000264236	0	0.000370679	0	0.0814967	0	0.00297744	2	1.03162	0	0.111046	0	0.00213275	0	0.0785987	0	0.0302239	0	0.3322	0	0.0150238	0	0.017216	0	0.417439	0	0.0479316	0	0.955884	1	1	0	0	0	0.00312621	0	0.00463255	0	0.00168263	0	0	0	0.00106977	0	0.00117283	0	0	0	0	0	0.000176	0	0.00105401	0	0	0	0	0	0	0	0.000370679	0	0.0194488	0	0.000476837	0	0.283364	0	0.0543988	0	0.00095	0	0.0195749	0	0	0	0.112123	0	0	0	0	0	0.417439	0	0.0348242	2	1.60771	0.477556	1	0	0	0	0.00482752	0	0.0161303	0	0.00280055	0	0	0	0.00676565	0	0.00194948	0	0	0	0	0	0.000527296	0	0.00245652	0	0	0	0	0	0	0	0.000370679	0	0.0496809	0	0.00190455	2	0.777271	0	0.0996677	0	0.00189525	0	0.0586199	0	0	0	0.12873	0	0	0	0	0	0.417439	0	0.0366735	0	0.633637	1	1	0	0	0	0.00113717	0	0.0239263	0	0.000186958	0	0.00111111	0	0.00760726	0	0.00273436	0	0	0	0	0	0.000176	0	0.000468447	0	0	0	0	0	0.000264236	0	0	0	0.0318158	0	0.00107288	0	0.254351	0	0.0113783	0	0.0002375	0	0.0199787	0	0.0302239	0	0.203469	0	0.0150238	0	0.017216	0	0	0	0.0112581	7	3.5732	0.0710796	0	0.0539536	0	0.588121	0	0.0807465	0	0.00600344	0	0	0	0.0304291	0	0.106258	0	0.000192901	0	0.0061849	0	0.006336	0	0.0379442	0	0.0015467	0	0.0445949	0	0.0319725	1	0.00926697	0	0.120126	0	0.0201464	3	1.0402	0	0.0959845	0	0.0021375	0	0.148717	0	0.0672042	0	0.370994	1	0.0361433	0	0.0390724	2	0.628931	2	1.92865	0.30402	0.338963	0	0.857575	0.57581	0.576442	2	1.36002	0.156926	0.167885	0	0.568628	0.433698	0.449547	8	3.30563	0.00698454	2	2.36856	0.422056	0.451118	0	1.00039	0.632263	0.633073	2	1.70814	0.244927	0.255444	0	0.660422	0.483367	0.500596	8	4.1525	0.0262582	1	1.46005	0.767776	1	0	0.625307	1	1	1	1.06999	0.656989	1	0	0.390061	1	1	4	2.48142	0.238459
ENSG00000148602	LRIT1	NA	0.476965	1	Functional/Functional	1	0.871227	0.581562	1	0	0.000445898	0	0.00383674	0	0.0698096	0	0.00101732	0	0	0	0.00274454	0	0.00175704	0	0	0	0	0	0.000176	0	0.00292528	0	0.000386675	0	0.0269771	0	0	0	0.00333308	0	0.00382782	0	0.000476604	1	0.0517648	0	0.00604366	0	0	0	0.025734	0	0.0235518	0	0.0710306	0	0	0	0.0412369	0	0.462256	0	0.0718958	0	0.154252	1	1	0	0	0	0.000426439	0	0.056956	0	0.000186958	0	0	0	0.000677835	0	0.000195312	0	0	0	0	0	0	0	0.00187379	0	0	0	0	0	0	0	0.000370679	0	0.000818919	0	0.000119209	0	0.00749602	0	0.000232211	0	0	0	0.00136357	0	0.0109229	0	0.00639587	0	0	0	0	0	0.0549309	0	0.0112855	0	0.22312	1	1	0	0	0	0.00213098	0	0.0684032	0	0.000684948	0	0	0	0.00115177	0	0.000975794	0	0	0	0	0	0	0	0.00280817	0	0	0	0	0	0	0	0.00185037	0	0.00173278	0	0.000357395	0	0.0260104	0	0.00193444	0	0	0	0.00674354	0	0.0126288	0	0.00796608	0	0	0	0	0	0.0731746	0	0.0145669	1	0.648107	0.476965	1	0	0.000445898	0	0.00170576	0	0.00140638	0	0.00033237	0	0	0	0.00159277	0	0.000781247	0	0	0	0	0	0.000176	0	0.000117112	0	0.000386675	0	0.0269771	0	0	0	0.00148272	0	0.00209504	0	0.000119209	1	0.0257544	0	0.00410922	0	0	0	0.0189905	0	0.0109229	0	0.0630645	0	0	0	0.0412369	0	0.389081	0	0.0573288	0	1.1981	1	0	0.0160523	0	0.0485193	0	0.0509853	0	0.0067305	0	0.00111111	0	0.0204968	0	0.00175781	0	0.000192901	0	0.00100369	0	0.011264	0	0.00421603	0	0.00348007	0	0.00344096	0	0.00951249	0	0.00148272	0	0.0803395	0	0.00107288	0	0.400178	0	0.0477347	0	0.0002375	0	0.0587459	0	0.0109229	0	0.0944868	0	0	0	0.072301	0	0.251834	1	0.807534	0.193918	0.241835	0	0.142857	0.133122	0.140777	0	0.198127	0.179734	0.189788	1	0.609406	0.125008	0.168266	1	1.07322	0.291156	1	0.94344	0.243445	0.292473	0	0.161046	0.148747	0.156987	0	0.243216	0.215898	0.227069	1	0.700225	0.155883	0.201042	1	1.44869	0.424856	0	0.568447	1	1	0	0.0985945	1	1	0	0.145371	1	1	0	0.423075	1	1	0	0.857739	1
ENSG00000102890	ELMO3	NA	0.483222	1	Functional/Functional	1	1.15924	0.686277	1	0	0.00178359	0	0.00800556	0	0.0194869	0	0.00434795	0	0.00111111	0	0.0296608	0	0.0194866	0	0	0	0.0061849	0	0.00158259	0	0.00822415	0	0.00348007	0	0.00903655	0	0.00422549	0	0.00926697	0	0.0174953	0	0.00107242	0	0.184249	0	0.035476	0	0	0	0.033487	0	0	1	0.331252	0	0	0	0.0517065	0	0.280771	0	0.0978522	0	0.345684	1	1	0	0.00178359	0	0.000426439	0	0.00484471	0	0.000839522	0	0	0	0	0	0.00312786	0	0	0	0	0	0.000176	0	0.00180893	0	0	0	0	0	0.000264236	0	0	0	0	0	0.000119209	0	0.0275388	0	0.00898889	0	0	0	0.00234835	0	0	0	0.0903476	0	0	0	0.0136973	0	0.144297	0	0.0450756	0	0.499104	1	1	0	0.00178359	0	0.00326734	0	0.00976906	0	0.00133426	0	0	0	0	0	0.00466587	0	0	0	0	0	0.000878592	0	0.003673	0	0	0	0	0	0.00184737	0	0	0	0	0	0.000595581	0	0.0913497	0	0.0190936	0	0	0	0.0115954	0	0	0	0.107874	0	0	0	0.0217235	0	0.154979	0	0.0646728	1	0.660141	0.483222	1	0	0	0	0.00473821	0	0.00971781	0	0.00301368	0	0.00111111	0	0.0296608	0	0.0148207	0	0	0	0.0061849	0	0.000704	0	0.00455115	0	0.00348007	0	0.00903655	0	0.00237812	0	0.00926697	0	0.0174953	0	0.000476837	0	0.0928994	0	0.0163823	0	0	0	0.0218916	0	0	1	0.223377	0	0	0	0.0299829	0	0.125792	0	0.0331794	0	1.21092	1	0	0.00178359	0	0.0171049	0	0.00837629	0	0.00366037	0	0	0	0.0437818	0	0.0105382	0	0.000192901	0	0.0061849	0	0.000704	0	0.00627224	0	0.000386675	0	0.00328373	0	0.00105694	0	0.000370679	0	0.0733491	0	0.0119209	0	0.258902	0	0.0215144	0	0.0002375	0	0.013707	0	0.067801	0	0.315303	0	0	0	0	0	0.344484	1	1.05651	0.285021	0.322309	0	0.330934	0.281747	0.28582	0	0.452647	0.364057	0.369296	1	0.603868	0.123177	0.166812	1	1.18823	0.333116	1	1.1793	0.329878	0.36892	0	0.32803	0.279659	0.284686	0	0.50312	0.395359	0.401719	1	0.676179	0.147568	0.193695	1	1.31055	0.376911	1	0.7342	0.520111	1	0	0.204385	1	1	0	0.307582	1	1	1	0.426618	0.347287	1	0	0.797429	1
ENSG00000179709	NLRP8	NA	0.478879	1	LoF/LoF	1	0.806849	0.553738	1	0	0.000445898	0	0.00303135	0	0.00102968	0	0.00074744	0	0	0	0.00159277	0	0.00487821	0	0.000192901	0	0	0	0.000704	0	0.000787802	0	0.000386675	0	0.00495028	0	0.000264236	0	0	0	0.00486647	0	0.00190735	1	0.448392	0	0.0698858	0	0.00273125	0	0.00872776	0	0.0279147	0	0.082178	0	0	0	0	0	0.112829	0	0.0284044	1	0.651773	0.478879	1	0	0.000445898	0	0.00232172	0	0.00102968	0	0.000519329	0	0	0	0.00159277	0	0.000781247	0	0.000192901	0	0	0	0.000704	0	0.000787802	0	0	0	0.00344096	0	0.000264236	0	0	0	0.00486647	0	0.00190735	1	0.406457	0	0.0613098	0	0.00273125	0	0.00872776	0	0.0168911	0	0.0355654	0	0	0	0	0	0.0728321	0	0.0284044	1	0.710612	0.508657	1	0	0.000445898	0	0.00298397	0	0.00102968	0	0.000726667	0	0	0	0.00159277	0	0.0031204	0	0.000192901	0	0	0	0.000704	0	0.000787802	0	0	0	0.00481265	0	0.000264236	0	0	0	0.00486647	0	0.00190735	1	0.445046	0	0.0695358	0	0.00273125	0	0.00872776	0	0.0203362	0	0.037327	0	0	0	0	0	0.0750697	0	0.0284044	0	0.0962363	1	1	0	0	0	4.73821e-05	0	0	0	2.07732e-05	0	0	0	0	0	0.00175781	0	0	0	0	0	0	0	0	0	0.000386675	0	0.000137638	0	0	0	0	0	0	0	0	0	0.00334679	0	0.000350024	0	0	0	0	0	0.00757849	0	0.0448511	0	0	0	0	0	0.0377597	0	0	1	1.76076	0.828086	0	0.0111474	0	0.159393	1	0.0834041	0	0.00251355	0	0	0	0.0310659	0	0.0195312	0	0	0	0	0	0.002816	0	0.0284406	0	0.00618679	0	0.066617	0	0.0380499	0	0.0237234	0	0.0400023	0	0.00190735	0	0.397536	0	0.024795	0	0.005925	0	0.0559136	0	0.0279379	0	0.468592	0	0.0361433	0	0.0228532	0	0.206267	1	0.688665	0.151875	0.204954	1	0.546932	0.104755	0.113124	1	0.593891	0.119894	0.131671	0	0.0947747	0.0904222	0.137768	1	1.78202	0.531792	1	0.857557	0.21203	0.264301	1	0.696285	0.154515	0.162698	1	0.761164	0.177321	0.189926	0	0.0963938	0.0918937	0.143872	1	2.09527	0.619166	1	0.537492	0.415788	1	1	0.43924	0.355474	1	1	0.478211	0.380108	1	0	0.0592814	1	1	0	1.26289	1
ENSG00000140279	DUOX2	Discordant	0.493635	1	All	5	4.63672	0.493635	1	0	0.0160216	1	0.248403	0	0.100165	0	0.00915976	0	0.00444444	0	0.106139	0	0.0861034	0	0.000771605	0	0.0660807	0	0.000704	0	0.0600761	0	0.0139203	0	0.277824	0	0.0129475	0	0.100072	0	0.132554	0	0.02681	0	1.02711	0	0.343143	0	0.02375	1	0.186473	0	0.170713	0	0.475822	0	0.0328803	1	0.255697	1	0.48577	1	0.373168	0	0.303765	1	1	0	0.00178359	0	0.00492549	0	0.00932733	0	8.30926e-05	0	0	0	0.00235475	0	0.000781247	0	0	0	0.0364583	0	0	0	0.00180893	0	0	0	0.0198199	0	0	0	0.0193669	0	0.00563277	0	0.000476837	0	0.0263476	0	0.000891849	0	0	0	0.00948097	0	0	0	0.0524845	0	0	0	0.0448292	0	0.058496	0	0.00841543	1	0.955356	0.615325	1	0	0.0088872	1	0.0517837	0	0.0240501	0	0.00166066	0	0	0	0.0072917	0	0.0155959	0	0	0	0.0517578	0	0	0	0.0101973	0	0	0	0.127936	0	0	0	0.0520166	0	0.0215428	0	0.00666361	0	0.205691	0	0.0340279	0	0	0	0.0582728	0	0	0	0.0884816	0	0	0	0.0953174	0	0.0689065	0	0.0252749	4	3.68136	0.50195	1	0	0.00713436	0	0.19662	0	0.0761152	0	0.00749911	0	0.00444444	0	0.0988469	0	0.0705075	0	0.000771605	0	0.0143229	0	0.000704	0	0.0498788	0	0.0139203	0	0.149888	0	0.0129475	0	0.048055	0	0.111011	0	0.0201464	0	0.821416	0	0.309115	0	0.02375	1	0.128201	0	0.170713	0	0.387341	0	0.0328803	1	0.16038	1	0.416863	1	0.347893	0	4.39834	1	0	0.0753567	0	0.793429	0	0.108859	0	0.00168263	0	0.01	0	0.0783748	0	0.0195312	0	0.00694444	0	0	0	0.0044	0	0.0183776	0	0.000386675	0	0.0111487	0	0.000264236	0	0.00942107	0	0.0249625	0	0.00965595	0	1.43175	0	0.115181	0	0.0002375	0	0.091469	0	0.0976983	0	0.216233	0	0.0932267	0	0.168459	0	1.01129	5	3.88157	0.196644	0.244299	0	0.273259	0.239104	0.243992	1	0.797837	0.19043	0.200182	4	3.08373	0.198997	0.2351	1	4.02015	0.909887	5	5.1351	0.407731	0.438394	0	0.313559	0.269159	0.274371	1	1.04949	0.282439	0.291968	4	4.08562	0.387885	0.412206	1	4.91165	0.956488	3	3.16554	0.612858	1	0	0.212832	1	1	1	0.651118	0.478537	1	2	2.51442	0.71565	1	1	3.04939	0.952612
ENSG00000108950	FAM20A	Consensus	0.479102	1	Functional/Functional	1	0.738941	0.52238	1	0	0.000445898	0	0.00800659	0	0.00332527	0	0.000747582	0	0	0	0.00972318	0	0.00702242	0	0.000192901	0	0	0	0.000176	0	0.00105369	0	0.00348007	0	0.0166475	0	0.00105694	0	0.00554769	0	0.0116095	0	0.00190549	0	0.107213	0	0.0171124	0	0.0002375	0	0.0118794	0	0.0368846	0	0.122068	0	0.0243107	0	0.0320727	0	0.210516	1	0.105705	0	0.0460493	1	1	0	0	0	0.000189528	0	0.000228138	0	8.30926e-05	0	0	0	0.000677835	0	0.00117283	0	0	0	0	0	0	0	0.000117112	0	0	0	0.000550554	0	0	0	0	0	0	0	0.000476837	0	0.00311713	0	0.000103205	0	0	0	0	0	0.0176118	0	0.0135807	0	0	0	0.004589	0	0	0	0.00355151	0	0.0867404	1	1	0	0	0	0.00227335	0	0.000721873	0	0.000415211	0	0	0	0.00209965	0	0.00233781	0	0	0	0	0	0	0	0.000585245	0	0	0	0.00549877	0	0	0	0	0	0	0	0.00142865	0	0.0186164	0	0.00247631	0	0	0	0	0	0.0192728	0	0.0152589	0	0	0	0.00823557	0	0	0	0.00751976	1	0.6522	0.479102	1	0	0.000445898	0	0.00573324	0	0.0026034	0	0.00033237	0	0	0	0.00762353	0	0.00468461	0	0.000192901	0	0	0	0.000176	0	0.000468447	0	0.00348007	0	0.0111487	0	0.00105694	0	0.00554769	0	0.0116095	0	0.000476837	0	0.0885971	0	0.0146361	0	0.0002375	0	0.0118794	0	0.0176118	0	0.106809	0	0.0243107	0	0.0238372	0	0.210516	1	0.0981855	1	1.25037	0.713602	0	0.0539536	0	0.303246	0	0.0050162	0	0.00132948	0	0	0	0.00972397	0	0.0397287	0	0.00945216	0	0	0	0	0	0.00749516	0	0.00348007	0	0.00220222	0	0.0129475	0	0.00942107	0	0	0	0.00298023	1	0.351713	0	0.0151083	0	0.0002375	0	0.0344193	0	0	0	0.199954	0	0.00376493	0	0	0	0.184199	1	0.67096	0.145776	0.19959	0	0.0450888	0.0440874	0.0550732	0	0.078431	0.0754341	0.0888833	1	0.592529	0.119447	0.163378	1	1.13023	0.312022	1	0.77659	0.182818	0.238137	0	0.04867	0.0475046	0.0592833	0	0.0982576	0.0935847	0.108833	1	0.678332	0.148309	0.194372	1	1.49269	0.439725	0	0.488544	1	1	0	0.0303513	1	1	0	0.057823	1	1	0	0.430721	1	1	1	0.845365	0.570599
ENSG00000270386	UGT2A1	NA	0.480219	1	Functional/Functional	2	2.04014	0.604749	1	0	0.00178167	0	0.118204	0	0.0303376	0	0.00251299	0	0	0	0.129424	0	0.0202379	0	0.000192901	0	0.00100369	0	0.00281389	0	0.0183761	0	0.000386675	0	0.00123875	0	0	0	0.00148272	0	0.00728532	0	0.00429153	2	0.848394	0	0.0639064	0	0.00854406	0	0.091545	0	0.0243007	0	0.196991	0	0.00973502	0	0.0908	0	0.258249	0	0.108102	0	0.116559	1	1	0	0.000445898	0	0.0171049	0	0.00562328	0	8.30926e-05	0	0	0	0.00494472	0	0.00975123	0	0	0	0	0	0.000176	0	0.000787802	0	0.000386675	0	0	0	0	0	0	0	0.000352309	0	0	0	0.0153358	0	0.00258012	0	0.0002375	0	0.0039315	0	0	0	0.0502857	0	0	0	0	0	0	0	0.00453238	0	0.424148	1	1	0	0.00133577	0	0.0726696	0	0.0154767	0	0.00083036	0	0	0	0.015753	0	0.0155533	0	0	0	0	0	0.00122989	0	0.0028863	0	0.000386675	0	0	0	0	0	0	0	0.00126644	0	0	0	0.179609	0	0.0175257	0	0.00260656	0	0.0232776	0	0	0	0.067814	0	0	0	0	0	0	0	0.00592717	2	1.61599	0.480219	1	0	0.000445898	0	0.0455342	0	0.014861	0	0.00168263	0	0	0	0.113671	0	0.00468461	0	0.000192901	0	0.00100369	0	0.001584	0	0.0154898	0	0	0	0.00123875	0	0	0	0.00148272	0	0.00601888	0	0.00429153	2	0.668786	0	0.0463807	0	0.0059375	0	0.0682673	0	0.0243007	0	0.129177	0	0.00973502	0	0.0908	0	0.258249	0	0.102175	0	1.31416	1	0	0.00178359	0	0.0320303	0	0.0259861	0	0.00830926	0	0	0	0.0388396	0	0.00702356	0	0.000192901	0	0	0	0.001584	0	0.0183776	0	0.00348007	0	0.000550554	0	0	0	0.00333611	0	0.0262392	0	0.00965595	0	0.516831	0	0.0777451	0	0.0021375	0	0.0865212	0	0.0243007	0	0.18465	0	0.020976	0	0	0	0.22361	1	1.7419	0.519654	0.53446	0	0.107227	0.101678	0.110164	0	0.350933	0.295969	0.302753	1	1.39097	0.405045	0.423077	0	1.10314	0.668174	2	2.1889	0.374308	0.40911	0	0.123398	0.116088	0.125173	0	0.469065	0.374413	0.381167	2	1.71983	0.248021	0.284266	0	1.51906	0.781083	1	1.35395	0.741782	1	0	0.0772469	1	1	0	0.289469	1	1	1	1.06448	0.655093	1	0	0.889764	1
ENSG00000204889	KRT40	NA	0.481413	1	Functional/Functional	1	0.698891	0.502864	1	0	0.00713436	0	0.0258477	0	0.0202006	0	0.00251339	0	0	0	0.00575966	0	0.00761141	0	0	0	0	0	0.002816	0	0.000468447	0	0.000386675	0	0.00123875	0	0.000264236	0	0.000370679	0	0.00493861	0	0.000476837	0	0.19706	0	0.0190557	0	0	0	0.0474301	0	0	0	0.0692858	0	0.020976	0	0.021805	1	0.184989	0	0.0582621	0	0.0167589	1	1	0	0	0	0.000663462	0	0	0	2.07732e-05	0	0	0	0.000677835	0	0	0	0	0	0	0	0	0	0	0	0	0	0	0	0	0	0	0	0	0	0	0	0.00152886	0	2.58012e-05	0	0	0	0.00093625	0	0	0	0	0	0	0	0.004589	0	0	0	0.00831695	0	0.0422425	1	1	0	0	0	0.00425853	0	0	0	0.000436079	0	0	0	0.00162571	0	0	0	0	0	0	0	0	0	0	0	0	0	0	0	0	0	0	0	0	0	0	0	0.0139058	0	0.00136729	0	0	0	0.00448347	0	0	0	0	0	0	0	0.004589	0	0	0	0.0115766	1	0.656648	0.481413	1	0	0.00713436	0	0.0215892	0	0.0202006	0	0.00207732	0	0	0	0.00413395	0	0.00761141	0	0	0	0	0	0.002816	0	0.000468447	0	0.000386675	0	0.00123875	0	0.000264236	0	0.000370679	0	0.00493861	0	0.000476837	0	0.183154	0	0.0176884	0	0	0	0.0429467	0	0	0	0.0692858	0	0.020976	0	0.017216	1	0.184989	0	0.0466855	0	0.554221	1	0	0.000445898	0	0.00397852	0	0.0326806	0	0.00101788	0	0	0	0.00413395	0	0	0	0	0	0.00100369	0	0	0	0.000117112	0	0.00618679	0	0.00123875	0	0.000264236	0	0	0	0.0560413	0	0.000476837	0	0.127547	0	0.00225153	0	0	0	0.00819685	0	0	0	0.0777114	0	0	0	0.0492963	0	0.181632	1	0.62978	0.131801	0.187694	0	0.0168481	0.016707	0.0272811	0	0.0358348	0.0352003	0.0497757	1	0.593945	0.119912	0.163749	0	0.535022	0.414344	1	0.762839	0.177917	0.234035	0	0.0174008	0.0172503	0.0287354	0	0.049387	0.0481873	0.0646923	1	0.713452	0.160494	0.205616	0	0.595089	0.448486	0	0.472105	1	1	0	0.0108476	1	1	0	0.0286466	1	1	0	0.443459	1	1	0	0.373826	1
ENSG00000100987	VSX1	NA	0.483695	1	Functional/Functional	2	1.79845	0.536703	1	0	0	0	0.00473749	0	0.0224752	0	0.0100529	0	0	0	0.0343516	0	0.0163704	0	0.00173611	0	0	0	0.000176	0	0.00948606	0	0	0	0.000137638	0	0.00422777	0	0.000370679	0	0.000818885	0	0.000476604	1	1.24014	0	0.115871	0	0.00095	0	0.0947193	0	0	0	0.0625427	0	0.00674997	0	0.0100915	0	0.110815	1	0.051155	0	0.0143574	1	1	0	0	0	0.000189528	0	0	0	8.30926e-05	0	0	0	0	0	0.00117283	0	0	0	0	0	0	0	0	0	0	0	0	0	0	0	0	0	0.000352309	0	0.000119209	0	0.00708861	0	0.000924198	0	0	0	0.000660084	0	0	0	0	0	0	0	0	0	0.00376757	0	0	0	0.171614	1	1	0	0	0	0.00170504	0	0	0	0.00174369	0	0	0	0	0	0.0035028	0	0	0	0	0	0	0	0	0	0	0	0	0	0	0	0	0	0.000466576	0	0.000357395	0	0.137495	0	0.0130884	0	0	0	0.00625361	0	0	0	0	0	0	0	0	0	0.00700157	0	0	2	1.62684	0.483695	1	0	0	0	0.00303246	0	0.0224752	0	0.00830926	0	0	0	0.0343516	0	0.0128676	0	0.00173611	0	0	0	0.000176	0	0.00948606	0	0	0	0.000137638	0	0.00422777	0	0.000370679	0	0.000352309	0	0.000119209	1	1.10265	0	0.102782	0	0.00095	0	0.0884657	0	0	0	0.0625427	0	0.00674997	0	0.0100915	0	0.103813	1	0.051155	0	0.415226	1	0	0	0	0.00170576	0	0.0047659	0	0.00299133	0	0	0	0.00106977	0	0.00273436	0	0	0	0.00100369	0	0.000176	0	0.00421603	0	0.00348007	0	0.0309687	0	0.00105694	0	0.030025	0	0.00139983	0	0.00107288	0	0.123783	0	0.0192569	0	0	0	0.0162846	0	0	0	0.0412669	0	0	0	0.0373443	0	0.0906235	2	1.43242	0.174392	0.224225	0	0.0128941	0.0128113	0.0228671	0	0.130944	0.122733	0.134493	2	1.30148	0.143229	0.18491	0	0.409318	0.335897	2	2.02353	0.329692	0.368787	0	0.0159671	0.0158403	0.0271777	0	0.201115	0.182182	0.194511	2	1.82241	0.275388	0.30897	0	0.519169	0.404985	2	1.23225	0.348995	1	0	0.0096085	1	1	0	0.119685	1	1	2	1.11256	0.305567	1	0	0.309086	1
ENSG00000151687	ANKAR	NA	0.482337	1	LoF/LoF	1	1.17231	0.690349	1	0	0.00401308	0	0.00800084	0	0.0126447	0	0.00750889	0	0	0	0.153419	0	0.0046871	0	0	0	0.00100369	0	0	0	0.00306275	0	0.000386675	0	0.0137458	0	0.00659374	0	0.00148272	0	0.018826	0	0.00190665	0	0.246816	0	0.00860114	0	0.00095	0	0.0269791	0	0	1	0.150649	0	0.0150238	0	0.016862	0	0.268791	0	0.200355	1	0.65843	0.482337	1	0	0.00401308	0	0.00473821	0	0.00383185	0	0.00366037	0	0	0	0.0267443	0	0.00215034	0	0	0	0	0	0	0	0.00180893	0	0	0	0.00220222	0	0.00422777	0	0	0	0.00445353	0	0.000119209	0	0.143078	0	0.00258012	0	0.00095	0	0.0177508	0	0	1	0.100812	0	0.0150238	0	0.00945173	0	0.201231	0	0.109602	1	0.916489	0.600079	1	0	0.00401308	0	0.0075744	0	0.00670492	0	0.00510064	0	0	0	0.101	0	0.00253676	0	0	0	0	0	0	0	0.00227495	0	0	0	0.00879081	0	0.00632951	0	0	0	0.00809568	0	0.000833767	0	0.220149	0	0.00670304	0	0.00095	0	0.0235556	0	0	1	0.109708	0	0.0150238	0	0.0150008	0	0.205105	0	0.167039	0	0.25582	1	1	0	0	0	0.000426439	0	0.00593974	0	0.00240825	0	0	0	0.0524188	0	0.00215034	0	0	0	0.00100369	0	0	0	0.000787802	0	0.000386675	0	0.00495499	0	0.000264236	0	0.00148272	0	0.0107303	0	0.00107288	0	0.0266674	0	0.0018981	0	0	0	0.00342349	0	0	0	0.0409409	0	0	0	0.00186121	0	0.0636863	0	0.0333155	0	0.835799	1	0	0.021849	0	0.0684198	0	0.0176579	0	0.00301368	0	0	0	0.00106977	0	0.00468748	0	0.000771605	0	0	0	0.000176	0	0.00306338	0	0	0	0.0352355	0	0.00237812	0	0.0181633	0	0.105718	0	0.00298023	0	0.140901	0	0.0290848	0	0.0002375	0	0.0324942	0	0.067801	0	0.116617	0	0	0	0	0	0.16348	1	1.03584	0.277424	0.315741	1	0.604053	0.123238	0.131245	1	0.812798	0.195815	0.20533	0	0.223045	0.199921	0.235869	0	0.758214	0.531498	1	1.25462	0.357019	0.393829	1	0.688944	0.151971	0.160215	1	0.981393	0.257396	0.267376	0	0.27323	0.239083	0.276491	0	0.925176	0.603538	0	0.767044	1	1	0	0.427266	1	1	0	0.597643	1	1	0	0.169402	1	1	0	0.604708	1
ENSG00000076344	RGS11	NA	0.481601	1	Functional/Functional	1	0.822079	0.560483	1	0	0.000445898	0	0.0238351	0	0.0267525	0	0.000747833	0	0.00111111	0	0.00575966	0	0.000781247	0	0.00172897	0	0	0	0.000176	0	0.0197919	0	0	0	0.0102475	0	0	0	0	0	0.00405391	0	0.000476604	0	0.0334241	0	0.00267346	0	0	0	0.0109462	0	0	0	0.0481392	0	0.0216752	0	0.0190324	1	0.407544	0	0.182737	0	0.122298	1	1	0	0	0	0.0177481	0	0.00861058	0	0	0	0.00111111	0	0.000677835	0	0	0	0.000771605	0	0	0	0	0	0	0	0	0	0.00150283	0	0	0	0	0	0.00405391	0	0.000119209	0	0.00806425	0	0.000153695	0	0	0	0.000383917	0	0	0	0	0	0	0	0.00597637	0	0.0505848	0	0.0225403	0	0.16507	1	1	0	0	0	0.0219872	0	0.0151683	0	0	0	0.00111111	0	0.00162571	0	0	0	0.00153607	0	0	0	0	0	0	0	0	0	0.00259572	0	0	0	0	0	0.00405391	0	0.000357395	0	0.0175521	0	0.000514637	0	0	0	0.00167565	0	0	0	0	0	0	0	0.00597637	0	0.0555884	0	0.0353272	1	0.65701	0.481601	1	0	0.000445898	0	0.0018479	0	0.0115842	0	0.000747833	0	0	0	0.00413395	0	0.000781247	0	0.000192901	0	0	0	0.000176	0	0.0197919	0	0	0	0.00765177	0	0	0	0	0	0	0	0.000119209	0	0.0158721	0	0.00215883	0	0	0	0.00927058	0	0	0	0.0481392	0	0.0216752	0	0.013056	1	0.351955	0	0.14741	2	1.81245	0.540856	0	0.000445898	0	0.0862755	0	0.0389167	0	0.00407154	0	0	0	0.0204968	0	0.00957028	0	0.00173611	0	0	0	0.000704	0	0.00573848	0	0.00281975	0	0.0273317	0	0.00169895	0	0.00593086	0	0.0334537	0	0.00190735	2	0.608131	0	0.0676417	0	0	0	0.0567391	0	0.0276452	0	0.179893	0	0	0	0.0112404	0	0.620058	0	0.755958	0.53044	0.544463	0	0.113368	0.107178	0.11546	0	0.149769	0.139093	0.150304	0	0.60619	0.454575	0.469203	2	1.68096	0.237759	1	0.835672	0.204084	0.257089	0	0.13769	0.128631	0.13739	0	0.194427	0.176693	0.189316	1	0.641245	0.135661	0.183054	2	2.02976	0.331378	1	0.561419	0.429601	1	0	0.0779502	1	1	0	0.106871	1	1	1	0.454547	0.365265	1	1	1.26687	0.718288
ENSG00000067191	CACNB1	NA	0.489476	1	Functional/Functional	1	0.680437	0.493605	1	0	0.000445898	0	0.00383795	0	0.0159053	0	2.07732e-05	0	0.0154321	0	0.000475454	0	0	0	0	0	0	0	0.000704	0	0.000468447	0	0	0	0.00495499	0	0.00105618	0	0	0	0.00317877	0	0.000476604	1	0.139299	0	0.00604423	0	0	0	0.0143754	0	0	0	0.0297003	0	0	0	0.0103477	0	0.386135	0	0.0475792	0	0.0030051	1	1	0	0	0	0	0	0.00060204	0	0	0	0	0	0	0	0	0	0	0	0	0	0	0	0	0	0	0	0	0	0.000264236	0	0	0	0.0015326	0	0.000119209	0	0.000119924	0	2.58012e-05	0	0	0	0.000341293	0	0	0	0	0	0	0	0	0	0	0	0	0	0.00812035	1	1	0	0	0	0	0	0.00166998	0	0	0	0	0	0	0	0	0	0	0	0	0	0	0	0	0	0	0	0	0	0.000791948	0	0	0	0.00164617	0	0.000357395	0	0.00125416	0	0.000696547	0	0	0	0.00170414	0	0	0	0	0	0	0	0	0	0	0	0	1	0.672317	0.489476	1	0	0.000445898	0	0.00383795	0	0.0142354	0	2.07732e-05	0	0.0154321	0	0.000475454	0	0	0	0	0	0	0	0.000704	0	0.000468447	0	0	0	0.00495499	0	0.000264236	0	0	0	0.0015326	0	0.000119209	1	0.138045	0	0.00534768	0	0	0	0.0126713	0	0	0	0.0297003	0	0	0	0.0103477	0	0.386135	0	0.0475792	5	1.40893	0.0146087	0	0.0111474	1	0.113764	1	0.0298974	0	0.00251355	0	0	0	0.00427909	0	0.0653031	0	0.000192901	0	0.0090332	0	0.0044	0	0.00573848	0	0	0	0.00123875	0	0.00105694	0	0.00333611	0	0.0905683	0	0.00965595	0	0.288227	0	0.0164369	0	0	0	0.0338619	0	0	0	0.163772	0	0.00973502	0	0.052505	3	0.492266	1	0.653055	0.139662	0.194346	0	0.0025932	0.00258984	0.00693093	0	0.00560571	0.00559002	0.0139331	1	0.647449	0.137759	0.179771	5	1.3986	0.00318575	1	0.711663	0.159869	0.217939	0	0.00352744	0.00352122	0.00920698	0	0.0101474	0.0100961	0.0225562	1	0.701516	0.156332	0.20151	5	1.65487	0.00706597	0	0.439959	1	1	0	0.00137307	1	1	0	0.00469279	1	1	0	0.435267	1	1	4	1.00066	0.0190287
ENSG00000169684	CHRNA5	NA	0.482458	1	Functional/Functional	1	0.881438	0.585813	1	0	0.00178359	0	0.0215888	0	0.0372492	0	8.30926e-05	0	0	0	0.00609462	0	0	0	0	0	0	0	0.002172	0	0.0154898	0	0.0015467	0	0.00123875	0	0.00105694	0	0.0014812	0	0.00437817	0	0.000476837	0	0.183582	0	0.0303181	0	0.0002375	0	0.0338572	0	0.0435511	0	0.0593669	0	0.020976	0	0.00597446	1	0.314002	0	0.0949341	0	0.119982	1	1	0	0	0	0.000284405	0	0.00663807	0	0	0	0	0	0.00179578	0	0	0	0	0	0	0	0	0	0	0	0	0	0	0	0	0	0.000370679	0	0	0	0	0	0.0284193	0	0.000103205	0	0	0	0.0020537	0	0.0209563	0	0.0274226	0	0	0	0.00252715	0	0.012176	0	0.0172346	0	0.222774	1	1	0	0	0	0.00198773	0	0.0108893	0	0	0	0	0	0.00226721	0	0	0	0	0	0	0	0	0	0	0	0	0	0	0	0	0	0.00111052	0	0	0	0	0	0.101179	0	0.00330174	0	0	0	0.0087739	0	0.0225948	0	0.0287485	0	0	0	0.00344731	0	0.0149956	0	0.023479	1	0.658664	0.482458	1	0	0.00178359	0	0.019601	0	0.0263599	0	8.30926e-05	0	0	0	0.00382741	0	0	0	0	0	0	0	0.002172	0	0.0154898	0	0.0015467	0	0.00123875	0	0.00105694	0	0.000370679	0	0.00437817	0	0.000476837	0	0.0824028	0	0.0270163	0	0.0002375	0	0.0250834	0	0.0209563	0	0.0306184	0	0.020976	0	0.00252715	1	0.299006	0	0.0714551	1	0.379619	0.315878	0	0.00401308	0	0.0236719	0	0.0190496	0	0.000519329	0	0	0	0	0	0	0	0	0	0	0	0.002172	0	0.00822666	0	0	0	0.000137638	0	0.000264236	0	0	0	0	0	0	0	0.0394007	0	0.00126426	0	0	0	0.00545237	0	0.0209563	0	0.0412669	0	0	0	0.005264	1	0.20796	1	0.778741	0.183587	0.232589	0	0.111294	0.105324	0.113641	0	0.193176	0.175663	0.185788	1	0.585565	0.117171	0.161219	1	0.401843	0.0620468	1	0.922269	0.235676	0.285414	0	0.122051	0.114897	0.124003	0	0.230993	0.206255	0.217569	1	0.691276	0.152778	0.198346	1	0.452501	0.076158	1	0.574126	0.436803	1	0	0.07796	1	1	0	0.148158	1	1	1	0.425968	0.346863	1	1	0.277099	0.242021
ENSG00000122778	KIAA1549	NA	0.48207	1	Functional/Functional	1	0.69422	0.500536	1	0	0.00178359	0	0.0159074	0	0.000658996	0	8.30769e-05	0	0.00111111	0	0.00190075	0	0.00702356	0	0.000192901	0	0	0	0	0	0.00448989	0	0	0	0.00191481	0	0	0	0.000370679	0	0.00228446	0	0	0	0.0533212	0	0.00870681	0	0.0002375	0	0.00107082	0	0	0	0.038327	0	0.0932267	0	0.0117751	0	0.412524	1	0.0373104	0	0.0229124	1	1	0	0	0	0.000663462	0	0	0	2.07732e-05	0	0	0	0.000475454	0	0	0	0	0	0	0	0	0	0	0	0	0	0	0	0	0	0	0	0.000647382	0	0	0	0.00215387	0	0.000615794	0	0	0	0	0	0	0	0.00908766	0	0	0	0.009248	0	0	0	0	0	0.0363051	1	1	0	0	0	0.00331246	0	0	0	6.23037e-05	0	0	0	0.0014253	0	0	0	0	0	0	0	0	0	0	0	0	0	0	0	0	0	0	0	0.000875566	0	0	0	0.0096003	0	0.00247159	0	0	0	0	0	0	0	0.00930956	0	0	0	0.009248	0	0	0	0	1	0.657915	0.48207	1	0	0.00178359	0	0.012595	0	0.000658996	0	2.07732e-05	0	0.00111111	0	0.000475454	0	0.00702356	0	0.000192901	0	0	0	0	0	0.00448989	0	0	0	0.00191481	0	0	0	0.000370679	0	0.00140889	0	0	0	0.0437209	0	0.00623521	0	0.0002375	0	0.00107082	0	0	0	0.0290175	0	0.0932267	0	0.00252715	0	0.412524	1	0.0373104	22	18.807	0.259545	0	0.0539536	3	2.01788	2	0.728561	0	0.0698809	0	0.00111111	0	0.471769	1	0.287108	0	0.015625	0	0.0361328	0	0.025344	1	0.337567	0	0.0189471	0	0.13517	0	0.0953891	0	0.0370679	0	0.153797	0	0.0745058	11	8.33055	0	0.873813	0	0.0192375	1	0.86494	0	0.0912121	2	1.39691	0	0.140808	0	0.2516	1	2.27812	1	0.667405	0.144557	0.198524	0	0.0218896	0.0216518	0.0329635	0	0.0325072	0.0319846	0.0465305	1	0.634898	0.133521	0.175896	20	16.1502	0.140389	1	0.72286	0.163789	0.221519	0	0.0273353	0.0269651	0.0393433	0	0.0502215	0.0489813	0.0654692	1	0.672638	0.146352	0.192483	23	22.133	0.373387	1	0.412415	0.33795	1	0	0.00901415	1	1	0	0.018217	1	1	1	0.394198	0.325779	1	15	13.0359	0.328541
ENSG00000049283	EPN3	NA	0.482715	1	Functional/Functional	1	1.13364	0.67814	1	1	0.0218375	0	0.0497002	0	0.0166596	0	0.0029907	0	0.00111111	0	0.00762287	0	0.00468385	0	0.000192901	0	0	0	0.000176	0	0.00187253	0	0.00154481	0	0.000550554	0	0.00105618	0	0.0014812	0	0.000647382	0	0.000119209	0	0.463163	0	0.0404583	0	0.000948813	0	0.117255	0	0.0368902	0	0.177277	0	0	0	0.0454356	0	0.0568591	0	0.0831053	0	0.190494	1	1	0	0.000445898	0	0.00113717	0	0.00166008	0	8.30926e-05	0	0.00111111	0	0.000677835	0	0.00117283	0	0	0	0	0	0	0	0.000468447	0	0.000386675	0	0	0	0.000264236	0	0.000370679	0	0.000647382	0	0	0	0.0444989	0	0.00534332	0	0.0002375	0	0.0352374	0	0	0	0.061995	0	0	0	0	0	0.0254589	0	0.00929734	0	0.474477	1	1	0	0.00578514	0	0.00879851	0	0.00346548	0	0.00091339	0	0.00111111	0	0.00186268	0	0.00194948	0	0	0	0	0	0	0	0.00140408	0	0.00115814	0	0	0	0.000791948	0	0.00111052	0	0.000647382	0	0	0	0.216886	0	0.0233754	0	0.000711313	0	0.0892455	0	0	0	0.0753931	0	0	0	0	0	0.0254589	0	0.014409	1	0.659162	0.482715	1	1	0.0160523	0	0.0409017	0	0.0131941	0	0.00207732	0	0	0	0.00576019	0	0.00273436	0	0.000192901	0	0	0	0.000176	0	0.000468447	0	0.000386675	0	0.000550554	0	0.000264236	0	0.000370679	0	0	0	0.000119209	0	0.246277	0	0.0170829	0	0.0002375	0	0.0280091	0	0.0368902	0	0.101884	0	0	0	0.0454356	0	0.0314002	0	0.0686962	7	4.38111	0.154025	0	0.00713436	0	0.262407	0	0.076461	0	0.00600344	0	0.00111111	0	0.0120615	0	0.0292202	0	0.000771605	0	0	0	0.0044	0	0.0141705	0	0.0247472	0	0.066617	0	0.0214031	0	0.0181633	0	0.0651092	0	0.0119209	4	2.4805	2	0.233672	0	0.0038	1	0.133163	0	0.0176118	0	0.338417	0	0.0269282	0	0.033517	0	0.491799	1	0.950465	0.246026	0.288297	0	0.159039	0.147037	0.154339	0	0.363683	0.304889	0.311528	1	0.586782	0.117568	0.161602	3	3.869	0.540528	1	1.2335	0.349444	0.386746	0	0.207465	0.187359	0.194586	0	0.526728	0.409466	0.415513	1	0.706769	0.158161	0.203262	7	4.86098	0.11926	0	0.752304	1	1	0	0.125	1	1	0	0.318871	1	1	0	0.433434	1	1	5	3.0199	0.188091
ENSG00000126790	L3HYPDH	NA	0.484326	1	Functional/Functional	1	0.88859	0.588765	1	0	0.000445898	0	0.00383732	0	0.00562291	0	0.00600146	0	0	0	0.00274454	0	0.0146197	0	0	0	0	0	0.000176	0	0.0122323	0	0	0	0.00220165	0	0.00169895	0	0.00333611	0	0.00445353	0	0.00107288	0	0.497806	0	0.0212153	0	0.000948813	0	0.0269808	0	0	0	0.0776679	0	0	0	0.005264	1	0.168361	0	0.0319029	0	0.152818	1	1	0	0	0	0.000189528	0	0.000912412	0	0.000186958	0	0	0	0.000677835	0	0	0	0	0	0	0	0.000176	0	0.0072285	0	0	0	0.000137638	0	0	0	0	0	0	0	0	0	0.00504948	0	2.58012e-05	0	0.0002375	0	0.00136357	0	0	0	0.031963	0	0	0	0.005264	0	0.084609	0	0.0147965	0	0.226309	1	1	0	0	0	0.0015156	0	0.00189886	0	0.00192992	0	0	0	0.00115177	0	0	0	0	0	0	0	0.000176	0	0.00908289	0	0	0	0.000962905	0	0	0	0	0	0	0	0	0	0.0535926	0	0.00141889	0	0.000711313	0	0.00781953	0	0	0	0.034609	0	0	0	0.005264	0	0.0890697	0	0.0171064	1	0.66228	0.484326	1	0	0.000445898	0	0.00232172	0	0.00372405	0	0.00407154	0	0	0	0.00159277	0	0.0146197	0	0	0	0	0	0	0	0.00314941	0	0	0	0.00123875	0	0.00169895	0	0.00333611	0	0.00445353	0	0.00107288	0	0.444213	0	0.0197964	0	0.0002375	0	0.0191612	0	0	0	0.043059	0	0	0	0	1	0.0792911	0	0.0147965	1	0.423668	0.345359	0	0	0	0.00473821	0	0.00372405	0	0.00033237	0	0.00111111	0	0.00274481	0	0.0146197	0	0.000192901	0	0	0	0.000176	0	0	0	0.000386675	0	0	0	0	0	0	0	0	0	0.000119209	0	0.0262779	0	0.000891849	0	0.0002375	0	0.00262715	0	0	0	0.043059	0	0.0186902	0	0.00597637	1	0.297763	1	0.772402	0.181323	0.230432	0	0.148702	0.138174	0.145828	0	0.208331	0.188062	0.197907	1	0.564071	0.110218	0.155334	1	0.449584	0.0753198	1	0.987721	0.259724	0.307132	0	0.153055	0.141917	0.15032	0	0.250156	0.221321	0.232342	1	0.737565	0.168963	0.213402	1	0.467386	0.08048	1	0.565401	0.431867	1	0	0.0847911	1	1	0	0.132213	1	1	1	0.433188	0.351561	1	1	0.259925	0.228891
ENSG00000179862	CITED4	NA	0.486595	1	Functional/Functional	1	0.754094	0.529563	1	0	0	0	0.00312621	0	0.00598508	0	0.00751272	0	0	0	0.0143124	0	0.00273436	0	0	0	0	0	0.000176	0	0.000117112	0	0	0	0	0	0.000264236	0	0	0	0.000647382	0	0.000119209	1	0.507989	0	0.0585442	0	0	0	0.0206182	0	0	0	0.0122281	0	0	0	0.000465303	0	0.115212	0	0.00404195	0	0.0712732	1	1	0	0	0	0	0	0	0	0	0	0	0	0	0	0	0	0	0	0	0	0	0	0	0	0	0	0	0	0	0	0	0	0	0	0	0	0.00146818	0	2.58012e-05	0	0	0	0.00016504	0	0	0	0	0	0	0	0	0	0.0696141	0	0	0	0.087404	1	1	0	0	0	0	0	0	0	0	0	0	0	0	0	0	0	0	0	0	0	0	0	0	0	0	0	0	0	0	0	0	0	0	0	0	0	0.013054	0	0.00234761	0	0	0	0.00145695	0	0	0	0	0	0	0	0	0	0.0705454	0	0	1	0.66669	0.486595	1	0	0	0	0.00312621	0	0.00598508	0	0.00751272	0	0	0	0.0143124	0	0.00273436	0	0	0	0	0	0.000176	0	0.000117112	0	0	0	0	0	0.000264236	0	0	0	0.000647382	0	0.000119209	1	0.494935	0	0.0561966	0	0	0	0.0191612	0	0	0	0.0122281	0	0	0	0.000465303	0	0.0446669	0	0.00404195	0	0.388762	1	0	0	0	0.00596711	0	0.000228138	0	0.000399131	0	0	0	0.0246526	0	0.0163727	0	0	0	0	0	0	0	0	0	0.000386675	0	0.0068446	0	0	0	0.00148272	0	0	0	0	0	0.083446	0	0.00225153	0	0.0002375	0	0.00132447	0	0.104725	0	0.0795195	0	0.0186902	0	0.000465303	0	0.0417689	1	0.605919	0.123854	0.180661	0	0.0710779	0.0686106	0.078342	0	0.0822871	0.0789925	0.0923406	1	0.523632	0.0974534	0.144252	0	0.37464	0.312463	1	0.8145	0.196429	0.250618	0	0.0720901	0.069553	0.0801592	0	0.0896182	0.0857198	0.101286	1	0.724882	0.164499	0.20931	0	0.411799	0.337543	0	0.511923	1	1	0	0.0501376	1	1	0	0.0615175	1	1	0	0.450405	1	1	0	0.280921	1
ENSG00000122965	RBM19	NA	0.485069	1	Functional/Functional	1	0.886018	0.587706	1	0	0.00713436	0	0.0260718	0	0.0166941	0	0.00366037	0	0	0	0.00190142	0	0.00974438	0	0	0	0	0	0.00281037	0	0.00306306	0	0.000386675	0	0.0068446	0	0	0	0.000370679	0	0	0	0	0	0.139047	0	0.0134745	0	0.00095	0	0.0296728	0	0	0	0.0664089	0	0.020976	0	0.0235191	1	0.437241	0	0.076047	0	0.150962	1	1	0	0	0	0.0011374	0	0.00196374	0	0	0	0	0	0.000118864	0	0.00468461	0	0	0	0	0	0.000704	0	0.000787802	0	0	0	0	0	0	0	0	0	0	0	0	0	0.00461309	0	0.000103205	0	0	0	0.000772293	0	0	0	0.0194596	0	0	0	0.00252715	0	0.114091	0	0	0	0.222296	1	1	0	0	0	0.00435021	0	0.00730853	0	0	0	0	0	0.000831646	0	0.00701002	0	0	0	0	0	0.00210637	0	0.00125413	0	0	0	0	0	0	0	0	0	0	0	0	0	0.0378303	0	0.00216678	0	0	0	0.00701834	0	0	0	0.0218356	0	0	0	0.00252715	0	0.128057	0	0	1	0.663722	0.485069	1	0	0.00713436	0	0.0217216	0	0.00938555	0	0.00366037	0	0	0	0.00106977	0	0.00273436	0	0	0	0	0	0.000704	0	0.00180893	0	0.000386675	0	0.0068446	0	0	0	0.000370679	0	0	0	0	0	0.101216	0	0.0113078	0	0.00095	0	0.0226545	0	0	0	0.0445733	0	0.020976	0	0.020992	1	0.309184	0	0.076047	1	1.90823	0.851657	0	0.00713436	0	0.0989009	0	0.0509853	0	0.0113373	0	0.0154321	0	0.0429097	0	0.0163727	0	0.00308642	0	0.0143229	0	0.006336	0	0.0128355	0	0.00348007	0	0.0142435	0	0.000264236	0	0.000370679	0	0.0860357	0	0.00429153	0	0.435347	0	0.0355556	0	0.0038	0	0.0573411	0	0.0368902	0	0.335835	0	0	0	0.0499859	1	0.565133	1	0.811288	0.195271	0.243086	0	0.143539	0.133713	0.141383	0	0.200801	0.181925	0.191879	1	0.610487	0.125367	0.168568	2	1.85055	0.282949	1	0.928788	0.238066	0.287667	0	0.155735	0.144214	0.152604	0	0.237697	0.211559	0.222848	1	0.69109	0.152714	0.198294	2	2.2765	0.39772	1	0.526045	0.409063	1	0	0.0770086	1	1	0	0.124024	1	1	1	0.402022	0.331034	1	0	1.29507	1
ENSG00000146205	ANO7	NA	0.48847	1	LoF/LoF + LoF/Functional	1	2.0752	0.874469	1	0	0.00400924	0	0.0466057	0	0.0733907	0	0.0233751	0	0	0	0.0196433	0	0.00702242	0	0.00172897	0	0.00901229	0	0.002816	0	0.0128284	0	0.0386675	0	0.0172397	0	0.0228888	0	0.00592632	0	0.0287442	0	0.000476604	1	1.08199	0	0.0851791	0	0.0002375	0	0.111224	0	0.0276452	0	0.190837	0	0.00973502	0	0.072274	0	0.105913	0	0.0757857	0	0.223606	1	1	0	0.000445898	0	0.0142045	0	0.0111415	0	0.00235238	0	0	0	0.00123681	0	0.00117283	0	0.000771605	0	0.00100369	0	0	0	0.00306338	0	0	0	0.0068446	0	0.00392225	0	0.000370679	0	0.00585179	0	0.000119209	0	0.0645382	0	0.00438963	0	0	0	0.0110485	0	0	0	0.0700496	0	0	0	0.00252715	0	0.00797177	0	0.0105806	1	0.67035	0.48847	1	0	0.00222564	0	0.0340107	0	0.0336903	0	0.00349075	0	0	0	0.00312755	0	0.00233781	0	0.00153607	0	0.00499754	0	0	0	0.00655617	0	0	0	0.0123127	0	0.00915061	0	0.00259021	0	0.0121099	0	0.000357395	1	0.370314	0	0.0243115	0	0	0	0.0388201	0	0	0	0.0776614	0	0	0	0.00804813	0	0.0095635	0	0.0131377	0	1.40485	1	1	0	0.00178359	0	0.012595	0	0.0397004	0	0.0198843	0	0	0	0.0165158	0	0.00468461	0	0.000192901	0	0.00401476	0	0.002816	0	0.00627224	0	0.0386675	0	0.00492699	0	0.0137382	0	0.00333611	0	0.0166343	0	0.000119209	0	0.711679	0	0.0608676	0	0.0002375	0	0.0724041	0	0.0276452	0	0.113176	0	0.00973502	0	0.0642259	0	0.0963499	0	0.062648	8	9.31967	0.712191	0	0.0361177	0	0.733322	0	0.150088	0	0.0864415	0	0	0	0.223464	0	0.106258	0	0.00173611	0	0.00100369	0	0.002816	0	0.110254	0	0.0139203	0	0.0624972	0	0.0180589	0	0.00926697	0	0.0505062	0	0.00298023	5	5.1958	0	0.193125	0	0.0152	0	0.415707	0	0.154216	0	0.571325	1	0.0809997	0	0.129981	2	0.954581	1	1.67871	0.500114	0.516402	0	0.195835	0.177852	0.18413	1	0.53873	0.102168	0.114533	0	1.13998	0.680175	0.684929	7	8.36871	0.597218	1	2.2812	0.664788	0.675607	0	0.249528	0.220831	0.227081	1	0.755528	0.175319	0.187966	0	1.52567	0.782526	0.785539	9	10.6258	0.617543	1	1.44139	0.763402	1	0	0.146707	1	1	1	0.460473	0.369015	1	0	0.980919	1	1	4	6.2527	0.869962
ENSG00000006747	SCIN	NA	0.485397	1	Functional/Functional	2	1.9962	0.592965	1	0	0.00713436	0	0.0455245	0	0.0571159	0	0.00467396	0	0	0	0.0273058	0	0.0163704	0	0.000192901	0	0	0	0.001584	0	0.0214986	0	0.000386675	0	0.0198179	0	0.00422777	0	0.00593086	1	0.0165416	0	0.00298023	0	0.458791	0	0.0234638	0	0.00095	0	0.115427	0	0.0578352	1	0.211455	0	0.0489888	0	0.0134357	0	0.72089	0	0.113678	0	0.153254	1	1	0	0	0	0.000758114	0	0.000912412	0	0	0	0	0	0	0	0.00117283	0	0	0	0	0	0	0	0	0	0	0	0.000137638	0	0	0	0	0	0	0	0	0	0.0106502	0	0.000645031	0	0	0	0.00131104	0	0	0	0.0194938	0	0	0	0	0	0.113452	0	0.00472075	0	0.364034	1	1	0	0	0	0.0109829	0	0.00600905	0	0	0	0	0	0	0	0.0035028	0	0	0	0	0	0	0	0	0	0	0	0.00316362	0	0	0	0	0	0	0	0	0	0.117073	0	0.00709121	0	0	0	0.0224467	0	0	0	0.0276958	0	0	0	0	0	0.139362	0	0.0267061	2	1.63217	0.485397	1	0	0.00713436	0	0.0345416	0	0.0511068	0	0.00467396	0	0	0	0.0273058	0	0.0128676	0	0.000192901	0	0	0	0.001584	0	0.0214986	0	0.000386675	0	0.0166543	0	0.00422777	0	0.00593086	1	0.0165416	0	0.00298023	0	0.341717	0	0.0163726	0	0.00095	0	0.0929807	0	0.0578352	1	0.183759	0	0.0489888	0	0.0134357	0	0.581528	0	0.0869716	4	1.7908	0.107234	0	0.021849	1	0.176309	0	0.066751	0	0.00251355	0	0	0	0.00762353	0	0.0202665	0	0.00173611	0	0	0	0.001584	0	0.00822666	0	0.0139203	1	0.0269771	0	0.0380499	0	0.00148272	0	0.00280462	0	0.00190735	0	0.393843	0	0.0170829	0	0.0002375	0	0.0423371	0	0.104725	1	0.330121	0	0.0248216	0	0.0370932	1	0.448535	2	1.77808	0.263516	0.303849	0	0.150051	0.139336	0.146903	0	0.319416	0.273427	0.280831	2	1.45866	0.18085	0.218937	4	1.68592	0.0287282	2	2.09956	0.350249	0.38748	0	0.142597	0.132896	0.14155	0	0.371431	0.310253	0.319094	2	1.72813	0.250219	0.286324	4	1.93683	0.0471336	2	1.35081	0.391067	1	0	0.0973785	1	1	0	0.236913	1	1	2	1.11389	0.306054	1	2	1.27973	0.365978
ENSG00000165271	NOL6	NA	0.484843	1	All	1	0.663284	0.484843	1	0	0	0	0.00492549	0	0.0101042	0	0.00101788	0	0	0	0.00762353	0	0.0163727	0	0	0	0.00100369	0	0.000176	0	0.0122373	0	0	0	0.000550554	0	0.00105694	0	0.00942107	0	0.0317943	0	0.000476837	0	0.118119	0	0.00879151	0	0.0002375	0	0.0111401	0	0.0435566	1	0.171708	0	0	0	0.00744485	0	0.153295	0	0.0522308	0	0	1	1	0	0	0	0	0	0	0	0	0	0	0	0	0	0	0	0	0	0	0	0	0	0	0	0	0	0	0	0	0	0	0	0	0	0	0	0	0	0	0	0	0	0	0	0	0	0	0	0	0	0	0	0	0	0	0	0	1	1	0	0	0	0	0	0	0	0	0	0	0	0	0	0	0	0	0	0	0	0	0	0	0	0	0	0	0	0	0	0	0	0	0	0	0	0	0	0	0	0	0	0	0	0	0	0	0	0	0	0	0	0	0	0	1	0.663284	0.484843	1	0	0	0	0.00492549	0	0.0101042	0	0.00101788	0	0	0	0.00762353	0	0.0163727	0	0	0	0.00100369	0	0.000176	0	0.0122373	0	0	0	0.000550554	0	0.00105694	0	0.00942107	0	0.0317943	0	0.000476837	0	0.118119	0	0.00879151	0	0.0002375	0	0.0111401	0	0.0435566	1	0.171708	0	0	0	0.00744485	0	0.153295	0	0.0522308	3	2.70225	0.506926	0	0.000445898	1	0.0934402	0	0.0683957	0	0.00531793	0	0	0	0.0946817	0	0.0128676	0	0.000771605	0	0	0	0.000704	0	0.0328418	0	0.00348007	0	0.0352355	0	0.0129475	0	0.0254394	0	0.100336	0	0.00190735	0	0.894127	0	0.0630331	0	0.00855	0	0.0928087	0	0.0435566	1	0.436418	0	0.0186902	0	0.0443088	1	0.611943	1	0.602428	0.122701	0.179656	0	0	0	0	0	0	0	0	1	0.602428	0.122701	0.166306	2	2.50342	0.457065	1	0.694336	0.153838	0.212612	0	0	0	0	0	0	0	0	1	0.694336	0.153838	0.199203	3	3.02167	0.357623	1	0.428938	0.3488	1	0	0	1	1	0	0	1	1	1	0.428938	0.3488	1	2	1.7823	0.531877
ENSG00000173610	UGT2A1	NA	0.485428	1	Functional/Functional	2	2.06994	0.612594	1	0	0.00178167	0	0.122981	0	0.0303376	0	0.00251299	0	0	0	0.129424	0	0.0202379	0	0.000192901	0	0.00100369	0	0.00281389	0	0.0183761	0	0.000386675	0	0.00220222	0	0	0	0.00148272	0	0.00728532	0	0.00429153	2	0.868492	0	0.0592168	0	0.00854406	0	0.0884448	0	0.0243007	0	0.208745	0	0.00973502	0	0.0908	0	0.258249	0	0.108102	0	0.117859	1	1	0	0.000445898	0	0.0171049	0	0.00562328	0	8.30926e-05	0	0	0	0.00494472	0	0.00975123	0	0	0	0	0	0.000176	0	0.000787802	0	0.000386675	0	0	0	0	0	0	0	0.000352309	0	0	0	0.016636	0	0.00258012	0	0.0002375	0	0.0039315	0	0	0	0.0502857	0	0	0	0	0	0	0	0.00453238	0	0.437677	1	1	0	0.00133577	0	0.0744621	0	0.0154767	0	0.00083036	0	0	0	0.015753	0	0.0155533	0	0	0	0	0	0.00122989	0	0.0028863	0	0.000386675	0	0	0	0	0	0	0	0.00126644	0	0	0	0.190885	0	0.0175257	0	0.00260656	0	0.0228477	0	0	0	0.0687036	0	0	0	0	0	0	0	0.00592717	2	1.63226	0.485428	1	0	0.000445898	0	0.0485193	0	0.014861	0	0.00168263	0	0	0	0.113671	0	0.00468461	0	0.000192901	0	0.00100369	0	0.001584	0	0.0154898	0	0	0	0.00220222	0	0	0	0.00148272	0	0.00601888	0	0.00429153	2	0.677607	0	0.0416911	0	0.0059375	0	0.065597	0	0.0243007	0	0.140041	0	0.00973502	0	0.0908	0	0.258249	0	0.102175	0	1.40721	1	0	0.0111474	0	0.0796493	0	0.0259861	0	0.0100542	0	0	0	0.0543719	0	0.0202665	0	0.000192901	0	0	0	0.001584	0	0.0183776	0	0.00348007	0	0.000550554	0	0	0	0.00333611	0	0.0262392	0	0.00965595	0	0.516831	0	0.0802995	0	0.0021375	0	0.0895143	0	0.0243007	0	0.18465	0	0.020976	0	0	0	0.22361	1	1.77259	0.528958	0.543112	0	0.108336	0.102674	0.111155	0	0.363423	0.304707	0.311362	1	1.40917	0.411328	0.428774	0	1.19558	0.697472	2	2.219	0.382375	0.416175	0	0.124725	0.11726	0.126272	0	0.483053	0.383103	0.389675	2	1.73594	0.252294	0.288125	0	1.65483	0.808876	1	1.37414	0.746942	1	0	0.0779857	1	1	0	0.297883	1	1	1	1.07626	0.65913	1	0	0.96293	1
ENSG00000124212	PTGIS	NA	0.499062	1	Functional/Functional	1	0.783537	0.543213	1	0	0	0	0.0153514	0	0.00598495	0	0.00299133	0	0	0	0.0118864	0	0.00974971	0	0.000192901	0	0.0244141	0	0.000704	0	0.00822666	0	0.00618679	0	0.00220165	0	0.00105694	0	0	0	0.0803042	0	0.00298023	0	0.334904	0	0.0274069	0	0.0002375	0	0.0272503	0	0	0	0.0616428	0	0.00674997	0	0.00128	1	0.144062	0	0.00777186	0	0.0286084	1	1	0	0	0	4.73821e-05	0	0.000228138	0	0	0	0	0	0	0	0.00117283	0	0	0	0	0	0	0	0	0	0	0	0.000137638	0	0	0	0	0	0.00382836	0	0	0	0.00169308	0	0.000103205	0	0	0	0.000242438	0	0	0	0.0131253	0	0.00674997	0	0.00128	0	0	0	0	0	0.0922641	1	1	0	0	0	0.00165799	0	0.00096874	0	0	0	0	0	0	0	0.00272614	0	0	0	0	0	0	0	0	0	0	0	0.000962905	0	0	0	0	0	0.0236814	0	0	0	0.0329287	0	0.00319856	0	0	0	0.00476607	0	0	0	0.0133436	0	0.00674997	0	0.00128	0	0	0	0	1	0.691273	0.499062	1	0	0	0	0.0136934	0	0.0050162	0	0.00299133	0	0	0	0.0118864	0	0.00702356	0	0.000192901	0	0.0244141	0	0.000704	0	0.00822666	0	0.00618679	0	0.00123875	0	0.00105694	0	0	0	0.0566229	0	0.00298023	0	0.301976	0	0.0242084	0	0.0002375	0	0.0224842	0	0	0	0.0482992	0	0	0	0	1	0.144062	0	0.00777186	0	0.641323	1	0	0.000445898	0	0.083582	0	0.037499	0	0.000186958	0	0	0	0.00190182	0	0.00975123	0	0.000771605	0	0.0061849	0	0.001584	0	0.00180893	0	0.000386675	0	0.00344096	0	0.000264236	0	0	0	0.0153337	0	0.000476837	0	0.0402552	0	0.00460723	0	0	0	0.00218194	0	0	0	0.131637	0	0.0150238	0	0.00314121	0	0.280858	1	0.666432	0.144224	0.198321	0	0.0277794	0.0273971	0.038872	0	0.0785914	0.0755824	0.0890005	1	0.587841	0.117914	0.161942	0	0.712268	0.509469	1	0.878154	0.219534	0.270839	0	0.0288913	0.028478	0.0408209	0	0.0965983	0.0920794	0.107394	1	0.781556	0.184594	0.227409	0	0.790907	0.546566	0	0.512857	1	1	0	0.0188123	1	1	0	0.0629273	1	1	0	0.44993	1	1	0	0.452216	1
ENSG00000013588	GPRC5A	NA	0.486373	1	LoF/LoF + LoF/Functional	1	0.791388	0.546785	1	0	0.000445898	0	0.00303102	0	0.00201762	0	0.000519077	0	0	0	0.00106924	0	0.00468309	0	0.000192901	0	0	0	0.00468731	0	0.00448973	0	0.000386675	0	0.00123837	0	0	0	0	0	0.0134954	0	0.00107288	1	0.456036	0	0.0543537	0	0.0021375	0	0.0296739	0	0.0235518	0	0.0490924	0	0.0328803	0	0.0196967	0	0.0710292	0	0.0156073	0	0.571764	1	1	0	0	0	0.000758114	0	0.000370685	0	0.00033237	0	0	0	0.000475454	0	0.00273436	0	0.000192901	0	0	0	0.002172	0	0.00212918	0	0	0	0.000137638	0	0	0	0	0	0.0134954	0	0.00107288	0	0.384731	0	0.0442074	0	0.0021375	0	0.0212814	0	0.0109229	0	0.0230828	0	0	0	0.005264	0	0.0406587	0	0.0156073	1	0.666258	0.486373	1	0	0	0	0.0022729	0	0.00135862	0	0.000498304	0	0	0	0.000950376	0	0.00351026	0	0.000192901	0	0	0	0.00251531	0	0.00236055	0	0	0	0.000687816	0	0	0	0	0	0.0134954	0	0.00107288	1	0.450498	0	0.0537086	0	0.0021375	0	0.0289016	0	0.0126288	0	0.0235202	0	0	0	0.00778189	0	0.042559	0	0.0156073	0	0.12513	1	1	0	0.000445898	0	0.000758114	0	0.000658996	0	2.07732e-05	0	0	0	0.000118864	0	0.00117283	0	0	0	0	0	0.002172	0	0.00212918	0	0.000386675	0	0.000550554	0	0	0	0	0	0	0	0	0	0.00553799	0	0.000645031	0	0	0	0.000772293	0	0.0109229	0	0.0255722	0	0.0328803	0	0.0119148	0	0.0284702	0	0	1	1.30105	0.727755	0	0.00713436	0	0.200189	0	0.0080727	0	0.00132948	0	0.0121605	0	0.00760726	0	0.0292202	0	0	0	0	0	0	0	0.00448989	0	0.00618679	0	0.0111487	0	0.0129475	0	0.00926697	0	0.000818919	0	0.000119209	1	0.22299	0	0.0105309	0	0	0	0.0303385	0	0.0109229	0	0.159128	0	0.166804	0	0.161941	0	0.227704	0	0.658315	0.482277	0.500217	0	0.465771	0.372349	0.375067	0	0.536341	0.415116	0.419613	0	0.121973	0.114828	0.159275	1	1.31129	0.377172	1	0.846348	0.207956	0.260627	0	0.614611	0.459149	0.461424	1	0.718832	0.162377	0.175462	0	0.127515	0.11972	0.168906	1	1.47161	0.432627	0	0.53303	1	1	0	0.379991	1	1	0	0.443848	1	1	0	0.089182	1	1	1	0.882712	0.586341
ENSG00000076356	PLXNA2	NA	0.486721	1	Functional/Functional	1	0.702308	0.504559	1	0	0	0	0.0092866	0	0.0239263	0	0.00299006	0	0	0	0.00576019	0	0.0066406	0	0	0	0	0	0.00281389	0	0.00455115	0	0	0	0.000550554	0	0.00105694	0	0	0	0.00139983	0	0.00190735	0	0.22504	0	0.0518437	0	0.0002375	0	0.01214	0	0.0168911	0	0.051347	0	0	0	0.017821	1	0.252607	0	0.0134977	0	0.00411253	1	1	0	0	0	4.73821e-05	0	0	0	0.000186958	0	0	0	0	0	0	0	0	0	0	0	0.000176	0	0	0	0	0	0	0	0	0	0	0	0	0	0	0	0.00352155	0	0.000153695	0	0	0	2.69375e-05	0	0	0	0	0	0	0	0	0	0	0	0	0	0.0353719	1	1	0	0	0	0.00127902	0	0	0	0.00130743	0	0	0	0	0	0	0	0	0	0	0	0.00122989	0	0	0	0	0	0	0	0	0	0	0	0	0	0	0	0.0282374	0	0.00226778	0	0	0	0.00105042	0	0	0	0	0	0	0	0	0	0	0	0	1	0.666936	0.486721	1	0	0	0	0.00800758	0	0.0239263	0	0.00168263	0	0	0	0.00576019	0	0.0066406	0	0	0	0	0	0.001584	0	0.00455115	0	0	0	0.000550554	0	0.00105694	0	0	0	0.00139983	0	0.00190735	0	0.196802	0	0.0495759	0	0.0002375	0	0.0110896	0	0.0168911	0	0.051347	0	0	0	0.017821	1	0.252607	0	0.0134977	7	7.69815	0.648388	0	0.0539536	0	0.637574	1	0.343752	0	0.022622	0	0.0722222	0	0.0640258	0	0.105517	0	0.00308642	0	0.0090332	0	0.006336	0	0.0712292	0	0.065348	0	0.19875	0	0.059453	0	0.0133444	0	0.0496317	0	0.00429153	2	3.09624	0	0.351654	0	0.0059375	0	0.253036	0	0.055234	3	0.534729	0	0.020976	0	0.245091	1	1.35508	1	0.611377	0.125662	0.182438	0	0.00339804	0.00339227	0.00840417	0	0.0277932	0.0274106	0.0418835	1	0.583584	0.116526	0.160654	7	6.81197	0.373293	1	0.779126	0.183725	0.238909	0	0.00806211	0.0080297	0.0170597	0	0.0547416	0.0532703	0.0697816	1	0.724385	0.164324	0.209169	8	8.81743	0.520061	1	0.435207	0.352869	1	0	0.00259601	1	1	0	0.0232767	1	1	1	0.41193	0.337629	1	6	5.21674	0.422012
ENSG00000178252	WDR6	NA	0.487008	1	Functional/Functional	1	0.792172	0.54714	1	0	0.000445898	0	0.00946835	0	0.00855402	0	0.000519266	0	0	0	0.00441985	0	0.00761066	0	0	0	0	0	0	0	0.00314925	0	0.0015467	0	0.00123837	0	0	0	0.000370679	0	0	0	0.000476604	0	0.0844342	0	0.00700746	0	0.0002375	0	0.0233309	0	0	1	0.164451	0	0	0	0.0193267	0	0.309141	0	0.146445	0	0.0886387	1	1	0	0	0	0.000521428	0	0.000975941	0	2.07732e-05	0	0	0	0	0	0.00215034	0	0	0	0	0	0	0	0.00145849	0	0	0	0.000137638	0	0	0	0	0	0	0	0.000119209	0	0.00683065	0	0.00134623	0	0	0	0.00180642	0	0	0	0.0346524	0	0	0	0	0	0.0306537	0	0.00796544	0	0.124678	1	1	0	0	0	0.00137208	0	0.001468	0	0.000186895	0	0	0	0	0	0.00292317	0	0	0	0	0	0	0	0.00169076	0	0	0	0.000687816	0	0	0	0	0	0	0	0.000357395	0	0.0213693	0	0.00248048	0	0	0	0.00674805	0	0	0	0.0412431	0	0	0	0	0	0.0338948	0	0.0102564	1	0.667494	0.487008	1	0	0.000445898	0	0.00809627	0	0.00708602	0	0.00033237	0	0	0	0.00441985	0	0.00468748	0	0	0	0	0	0	0	0.00145849	0	0.0015467	0	0.000550554	0	0	0	0.000370679	0	0	0	0.000119209	0	0.063065	0	0.00452698	0	0.0002375	0	0.0165828	0	0	1	0.123207	0	0	0	0.0193267	0	0.275246	0	0.136188	1	2.5795	0.924188	0	0.000445898	0	0.0442824	0	0.120537	0	0.00531793	0	0.0154321	0	0.0388346	0	0.028033	0	0.00173611	0	0	0	0.002816	0	0.0250439	0	0.0247472	0	0.00344096	0	0.0129475	0	0.00148272	0	0.0364771	0	0.00190735	0	0.732123	0	0.0941899	0	0.00095	0	0.115564	0	0.104725	0	0.399474	0	0.116282	0	0.0435841	1	0.609123	1	0.752416	0.174215	0.224051	0	0.0852482	0.0817157	0.0910336	0	0.113854	0.107612	0.11968	1	0.638562	0.134755	0.177061	1	2.49488	0.71165	1	0.82939	0.201809	0.255222	0	0.094454	0.0901304	0.100235	0	0.137051	0.128074	0.14188	1	0.692339	0.153146	0.198688	1	3.07769	0.812159	1	0.46597	0.372474	1	0	0.0567867	1	1	0	0.0798893	1	1	1	0.38608	0.320284	1	0	1.77878	1
ENSG00000149090	PAMR1	NA	0.491388	1	Functional/Functional	1	0.869247	0.580733	1	0	0.0111474	1	0.0684012	0	0.0917419	0	0.00251242	0	0.00111111	0	0.00190182	0	0.00175781	0	0.000771605	0	0	0	0.000176	0	0.0363078	0	0.00618679	0	0.0397745	0	0.00105694	0	0.000370679	0	0.021688	0	0.00107242	0	0.140649	0	0.0218655	0	0.00095	0	0.0199747	0	0.0209563	0	0.118603	0	0	0	0.0172399	0	0.196612	0	0.0464184	0	0.0764214	1	1	0	0	0	0.00118455	0	0.000931328	0	0.000186958	0	0	0	0	0	0	0	0	0	0	0	0	0	0.00180893	0	0	0	0.000137638	0	0	0	0.000370679	0	0.00327428	0	0.000119209	0	0.0138361	0	0.00160307	0	0	0	0.000673438	0	0	0	0.0210879	0	0	0	0.000465303	0	0.0271905	0	0.00355151	0	0.193177	1	1	0	0	0	0.0168021	0	0.0112959	0	0.00118294	0	0	0	0	0	0	0	0	0	0	0	0	0	0.00786718	0	0	0	0.00453906	0	0	0	0.000370679	0	0.0082899	0	0.000595581	0	0.0670922	0	0.00682096	0	0	0	0.0065956	0	0	0	0.0241762	0	0	0	0.00232267	0	0.0298074	0	0.00541892	1	0.676069	0.491388	1	0	0.0111474	1	0.0515991	0	0.080446	0	0.00132948	0	0.00111111	0	0.00190182	0	0.00175781	0	0.000771605	0	0	0	0.000176	0	0.0284406	0	0.00618679	0	0.0352355	0	0.00105694	0	0	0	0.0133981	0	0.000476837	0	0.0735568	0	0.0150445	0	0.00095	0	0.0133791	0	0.0209563	0	0.0944267	0	0	0	0.0149172	0	0.166804	0	0.0409994	1	1.7831	0.831885	0	0.00178359	0	0.00800758	1	0.0426466	0	0.00207732	0	0.00444444	0	0.0475454	0	0.00957028	0	0.000771605	0	0	0	0.000704	0	0.00627224	0	0	0	0.00880886	0	0	0	0.00593086	0	0.184995	0	0.00965595	0	0.31819	0	0.0382847	0	0.0021375	0	0.0272521	0	0.0435566	0	0.207398	0	0.033723	0	0.0149172	0	0.764432	1	0.777164	0.183024	0.232054	0	0.0714078	0.0689179	0.0786545	0	0.16576	0.15275	0.16379	1	0.611404	0.125671	0.168908	1	1.77435	0.529489	1	0.917279	0.233846	0.283555	0	0.0758512	0.0730459	0.0835981	0	0.212388	0.191349	0.203321	1	0.704891	0.157507	0.202611	1	2.01077	0.596901	0	0.579432	1	1	0	0.0454403	1	1	0	0.125118	1	1	0	0.454314	1	1	1	1.30852	0.72978
ENSG00000174502	SLC26A9	NA	0.490393	1	Functional/Functional	1	0.70813	0.507436	1	0	0.00178359	0	0.00682302	0	0.0111415	0	0.000519329	0	0	0	0.000475454	0	0.0066406	0	0.000192901	0	0	0	0	0	0.00455115	0	0.0015467	0	0.0166524	0	0.000264236	0	0	0	0.000352309	0	0.000476837	0	0.12832	0	0.00963466	0	0.0002375	0	0.00614164	0	0.0302239	0	0.137722	0	0	0	0.0390195	1	0.29034	0	0.0150711	0	0.023568	1	1	0	0	0	0	0	0	0	0	0	0	0	0	0	0	0	0	0	0	0	0	0	0	0	0	0	0.000137638	0	0	0	0	0	0	0	0	0	0.000507878	0	0.000153695	0	0	0	0	0	0	0	0.0081904	0	0	0	0	0	0.0145784	0	0	0	0.0340153	1	1	0	0	0	0	0	0	0	0	0	0	0	0	0	0	0	0	0	0	0	0	0	0	0	0	0	0.00288853	0	0	0	0	0	0	0	0	0	0.00418484	0	0.000927142	0	0	0	0	0	0	0	0.0101947	0	0	0	0	0	0.01582	0	0	1	0.674115	0.490393	1	0	0.00178359	0	0.00682302	0	0.0111415	0	0.000519329	0	0	0	0.000475454	0	0.0066406	0	0.000192901	0	0	0	0	0	0.00455115	0	0.0015467	0	0.0137638	0	0.000264236	0	0	0	0.000352309	0	0.000476837	0	0.124135	0	0.00870752	0	0.0002375	0	0.00614164	0	0.0302239	0	0.127527	0	0	0	0.0390195	1	0.27452	0	0.0150711	0	0.921022	1	0	0.000445898	0	0.0272921	0	0.050818	0	0.00101788	0	0.0264198	0	0.00760726	0	0.0357995	0	0	0	0.00100369	0	0.0044	0	0.0154898	0	0	0	0.0166543	0	0.000264236	0	0.00593086	0	0.000352309	0	0.000476837	0	0.11087	0	0.0150445	0	0.00095	0	0.024718	0	0.0142674	0	0.126571	0	0.020976	0	0.0527652	0	0.360888	1	0.670746	0.145703	0.199539	0	0.0234725	0.0231992	0.0346112	0	0.0325548	0.0320306	0.0465769	1	0.638191	0.13463	0.176925	0	0.973901	0.622393	1	0.735637	0.168283	0.225443	0	0.0237017	0.0234231	0.0357241	0	0.0349054	0.0343032	0.0509152	1	0.700732	0.156059	0.201253	0	1.14027	0.680268	1	0.478769	0.380454	1	0	0.0153713	1	1	0	0.0220544	1	1	1	0.456714	0.366639	1	0	0.749613	1
ENSG00000135406	PRPH	NA	0.492215	1	Functional/Functional	1	0.777547	0.540468	1	0	0.00713436	0	0.0047368	0	0.0132944	0	0.00299116	0	0	0	0.00190182	0	0.00117283	0	0	0	0	0	0	0	0.00455115	0	0	0	0.023244	0	0.00237812	0	0.00593086	0	0.000647382	0	0.00107288	1	0.336044	0	0.00658118	0	0	0	0.0165995	0	0.0302239	0	0.0264691	0	0.033723	0	0.0362674	0	0.187806	0	0.0347772	0	0.0459722	1	1	0	0	0	0.000426439	0	0.000415089	0	2.07732e-05	0	0	0	0	0	0	0	0	0	0	0	0	0	0	0	0	0	0.00123875	0	0	0	0	0	0.000647382	0	0	0	0.00448577	0	0.000232211	0	0	0	0.000983181	0	0	0	0.0264691	0	0	0	0.00128	0	0.00977357	0	0	0	0.0998497	1	1	0	0	0	0.00241507	0	0.00148394	0	0.000477609	0	0	0	0	0	0	0	0	0	0	0	0	0	0	0	0	0	0.00948013	0	0	0	0	0	0.000647382	0	0	0	0.0406679	0	0.00177969	0	0	0	0.00442684	0	0	0	0.0264691	0	0	0	0.00128	0	0.0107221	0	0	1	0.677697	0.492215	1	0	0.00713436	0	0.00232172	0	0.0118105	0	0.00251355	0	0	0	0.00190182	0	0.00117283	0	0	0	0	0	0	0	0.00455115	0	0	0	0.0137638	0	0.00237812	0	0.00593086	0	0	0	0.00107288	1	0.295376	0	0.00480149	0	0	0	0.0121727	0	0.0302239	0	0	0	0.033723	0	0.0349874	0	0.177084	0	0.0347772	1	0.218554	0.19632	0	0.000445898	0	0.00573324	0	0.00908888	0	8.30926e-05	0	0	0	0.000118864	0	0.00468461	0	0	0	0	0	0	1	0.00627224	0	0.000386675	0	0.000137638	0	0.000264236	0	0	0	0.00140889	0	0.000119209	0	0.0379925	0	0.00041282	0	0.0002375	0	0.00953375	0	0	0	0.0820277	0	0	0	0.00128	0	0.0583261	1	0.720123	0.162829	0.214242	0	0.0451156	0.044113	0.0550927	0	0.0898517	0.0859332	0.0988777	1	0.630271	0.131966	0.174485	1	0.203611	0.0181187	1	0.836485	0.204378	0.257342	0	0.0465467	0.04548	0.0572892	0	0.107909	0.102291	0.116994	1	0.728576	0.165797	0.21049	1	0.224815	0.0217844	1	0.474545	0.377832	1	0	0.0306104	1	1	0	0.0655251	1	1	1	0.40902	0.335699	1	0	0.135432	1
ENSG00000079337	RAPGEF3	NA	0.492272	1	LoF/LoF	1	2.05593	0.872027	1	0	0.00400539	0	0.00473605	0	0.0298913	0	0.00298932	0	0.00111111	0	0.0042755	0	0.0397245	0	0.000771605	0	0.00401476	0	0.000703296	0	0.0248529	0	0.00618679	0	0.00123875	0	0.00105694	0	0.000370679	0	0.0651013	0	0.00107195	1	1.29553	0	0.0739327	0	0.0002375	0	0.0841934	0	0.0109229	0	0.156963	0	0.0127201	0	0.00512	0	0.188282	0	0.0359302	1	0.677809	0.492272	1	0	0.00178359	0	0.000758114	0	0.00383185	0	0.00033237	0	0.00111111	0	0.00106977	0	0.00117283	0	0.000771605	0	0	0	0.000176	0	0	0	0	0	0	0	0	0	0	0	0.00228452	0	0.000476837	1	0.528502	0	0.0225343	0	0	0	0.0151129	0	0	0	0.0373418	0	0	0	0	0	0.0550358	0	0.00551326	1	1.35718	0.742614	1	0	0.00355949	0	0.0030303	0	0.0103989	0	0.00165984	0	0.00111111	0	0.00320573	0	0.00544444	0	0.000771605	0	0	0	0.000527296	0	0	0	0	0	0	0	0	0	0	0	0.0111785	0	0.000952743	1	1.09923	0	0.0562443	0	0	0	0.0518677	0	0	0	0.042595	0	0	0	0	0	0.0589577	0	0.00643926	0	0.698757	1	1	0	0.000445898	0	0.00170576	0	0.0194924	0	0.00132948	0	0	0	0.00106977	0	0.0342801	0	0	0	0.00401476	0	0.000176	0	0.0248529	0	0.00618679	0	0.00123875	0	0.00105694	0	0.000370679	0	0.0539229	0	0.000119209	0	0.196297	0	0.0176884	0	0.0002375	0	0.0323257	0	0.0109229	0	0.114368	0	0.0127201	0	0.00512	0	0.129324	0	0.0294909	2	3.26976	0.837683	0	0.0539536	0	0.383795	0	0.0568698	0	0.0140427	0	0	0	0.00760726	0	0.0887529	0	0.00694444	0	0	0	0.002816	0	0.00455115	0	0.00618679	0	0.0496875	0	0.0676443	0	0.0133444	0	0.104831	0	0.00965595	1	1.33082	0	0.16736	0	0.0059375	0	0.105748	0	0	1	0.258281	0	0.0269282	0	0.0832319	0	0.420769	1	1.68334	0.501561	0.517701	1	0.569308	0.111902	0.120137	1	1.09331	0.298522	0.305212	0	0.590022	0.445685	0.460896	2	2.83162	0.538049	1	2.18837	0.642586	0.654421	1	0.714522	0.160868	0.168814	1	1.44794	0.424601	0.43026	0	0.740434	0.523093	0.538443	2	3.86838	0.74197	0	1.37622	1	1	0	0.459678	1	1	0	0.92954	1	1	0	0.446684	1	1	1	2.23989	0.89353
ENSG00000090539	CHRD	NA	0.492271	1	Functional/Functional	1	0.696579	0.501713	1	0	0.00178359	0	0.0136906	0	0.0118103	0	0.000332323	0	0	0	0.000475454	0	0	0	0	0	0	0	0.000176	0	0.0072285	0	0	0	0.00328373	0	0.000264236	0	0.00240733	0	0.100787	0	0.00298023	0	0.100005	0	0.0088943	0	0.0002375	0	0.00606055	0	0	1	0.134418	0	0.0127201	0	0.00252715	0	0.260137	0	0.0263605	0	0.00292142	1	1	0	0	0	0.000426439	0	0.000415089	0	2.07732e-05	0	0	0	0	0	0	0	0	0	0	0	0	0	0	0	0	0	0	0	0	0	0	0	0	0	0	0	0.00195137	0	0	0	0	0	0.00010775	0	0	0	0	0	0	0	0	0	0	0	0	0	0.0187721	1	1	0	0	0	0.00440371	0	0.00140172	0	0.000145365	0	0	0	0	0	0	0	0	0	0	0	0	0	0	0	0	0	0	0	0	0	0	0	0	0	0	0	0.0113132	0	0	0	0	0	0.00150811	0	0	0	0	0	0	0	0	0	0	0	0	1	0.677807	0.492271	1	0	0.00178359	0	0.00928689	0	0.0104085	0	0.000186958	0	0	0	0.000475454	0	0	0	0	0	0	0	0.000176	0	0.0072285	0	0	0	0.00328373	0	0.000264236	0	0.00240733	0	0.100787	0	0.00298023	0	0.0886918	0	0.0088943	0	0.0002375	0	0.00455244	0	0	1	0.134418	0	0.0127201	0	0.00252715	0	0.260137	0	0.0263605	3	1.03282	0.0864362	0	0.00401308	0	0.0272921	0	0.0350476	0	0.0067305	0	0	0	0.00106977	0	0.00215034	0	0.000192901	0	0.0143229	0	0.000704	1	0.0250439	0	0.000386675	0	0.0142435	0	0.000264236	0	0.00942107	0	0	0	0.00107288	0	0.256679	0	0.0150445	0	0.0002375	0	0.00913258	0	0	1	0.135557	0	0	0	0.0271204	1	0.447093	1	0.633978	0.133212	0.188712	0	0.00251616	0.002513	0.00678241	0	0.015303	0.0151865	0.0279637	1	0.618675	0.128088	0.171057	3	1.12157	0.0273645	1	0.729957	0.166282	0.22377	0	0.00322991	0.0032247	0.00865775	0	0.0215663	0.0213354	0.0369356	1	0.708391	0.158727	0.203845	3	1.34536	0.0477558	1	0.455395	0.365802	1	0	0.00181441	1	1	0	0.0129377	1	1	1	0.442457	0.357544	1	1	0.772602	0.53819
ENSG00000116350	SRSF4	NA	0.492282	1	Functional/Functional	1	0.678525	0.492635	1	0	0	0	0.000663462	0	0.00166008	0	0	0	0	0	0	0	0.00273436	0	0	0	0	0	0	0	0	0	0.000386675	0	0	0	0	0	0.000370679	0	0.000818919	0	0	0	0.0137554	0	0.00061578	0	0	0	0.000656631	0	0.0142674	0	0.0531266	0	0	0	0.015641	1	0.416884	0	0.156944	0	0.000427368	1	1	0	0	0	0	0	0	0	0	0	0	0	0	0	0	0	0	0	0	0	0	0	0	0	0	0	0	0	0	0	0	0	0	0	0	0	0.000273673	0	0.000153695	0	0	0	0	0	0	0	0	0	0	0	0	0	0	0	0	0	0.000696374	1	1	0	0	0	0	0	0	0	0	0	0	0	0	0	0	0	0	0	0	0	0	0	0	0	0	0	0	0	0	0	0	0	0	0	0	0	0.000439553	0	0.000256821	0	0	0	0	0	0	0	0	0	0	0	0	0	0	0	0	1	0.677829	0.492282	1	0	0	0	0.000663462	0	0.00166008	0	0	0	0	0	0	0	0.00273436	0	0	0	0	0	0	0	0	0	0.000386675	0	0	0	0	0	0.000370679	0	0.000818919	0	0	0	0.0133159	0	0.000358959	0	0	0	0.000656631	0	0.0142674	0	0.0531266	0	0	0	0.015641	1	0.416884	0	0.156944	0	0.647167	1	0	0.021849	0	0.0698692	0	0.0166603	0	0.000519329	0	0.0066358	0	0.00123681	0	0.00468461	0	0	0	0.0061849	0	0.000704	0	0.00421603	0	0.000386675	0	0.00220222	0	0.00237812	0	0.00333611	0	0	0	0	0	0.131458	0	0.0299673	0	0.0002375	0	0.0126832	0	0	0	0.144442	0	0.0157051	0	0.00252715	0	0.169284	1	0.643104	0.136289	0.191469	0	0.000387917	0.000387841	0.00220367	0	0.000544788	0.000544639	0.00333381	1	0.642559	0.136105	0.178164	0	0.604857	0.453848	1	0.692772	0.153296	0.212174	0	0.000432182	0.000432089	0.00267781	0	0.000725809	0.000725545	0.00442467	1	0.692046	0.153045	0.19863	0	0.70121	0.504015	0	0.452895	1	1	0	0.000303956	1	1	0	0.000499734	1	1	0	0.452395	1	1	0	0.44603	1
ENSG00000187553	CYP26C1	NA	0.494027	1	LoF/LoF + LoF/Functional	1	1.3842	0.749475	1	0	0.00178359	0	0.0515834	0	0.0239263	0	0.00600017	0	0	0	0.00106977	0	0.0125	0	0.000192901	0	0	0	0.000176	0	0.00627224	0	0.000386675	0	0.00495405	0	0	0	0.00593086	0	0.0470359	0	0.000476837	1	0.696942	0	0.0359566	0	0.0002375	0	0.0319705	0	0.0168911	0	0.107385	0	0	0	0.0252353	0	0.238938	0	0.0683542	0	0.307696	1	1	0	0	0	0.00118455	0	0	0	0.00033237	0	0	0	0	0	0	0	0	0	0	0	0.000176	0	0	0	0	0	0.000137638	0	0	0	0	0	0	0	0	0	0.235926	0	0.00882648	0	0.0002375	0	0.00342349	0	0	0	0	0	0	0	0.0238413	0	0.0127766	0	0.0208342	1	0.681271	0.494027	1	0	0	0	0.0144358	0	0	0	0.00248951	0	0	0	0	0	0	0	0	0	0	0	0.000176	0	0	0	0	0	0.00151308	0	0	0	0	0	0	0	0	1	0.553854	0	0.0266097	0	0.0002375	0	0.0145539	0	0	0	0	0	0	0	0.02477	0	0.0152771	0	0.0273547	0	0.702927	1	1	0	0.00178359	0	0.0371476	0	0.0239263	0	0.00351066	0	0	0	0.00106977	0	0.0125	0	0.000192901	0	0	0	0	0	0.00627224	0	0.000386675	0	0.00344096	0	0	0	0.00593086	0	0.0470359	0	0.000476837	0	0.143088	0	0.00934687	0	0	0	0.0174167	0	0.0168911	0	0.107385	0	0	0	0.000465303	0	0.223661	0	0.0409994	1	2.35932	0.905516	0	0.00178359	0	0.0272921	0	0.0701265	0	0.0119653	0	0	0	0.0171163	0	0.00175781	0	0.000192901	0	0	0	0.001584	0	0.00822666	0	0	0	0.00495499	0	0.00237812	0	0.00593086	0	0.00993497	0	0.023365	1	1.38565	0	0.0908013	0	0.00855	0	0.124558	0	0	0	0.107385	0	0	0	0.0135213	0	0.442248	1	1.19326	0.334934	0.366499	0	0.262021	0.230505	0.235583	1	0.556437	0.107776	0.119829	0	0.636819	0.471027	0.484297	1	1.97921	0.588339	1	1.50879	0.445113	0.471801	0	0.324832	0.277351	0.28246	1	0.739635	0.169693	0.182542	0	0.769157	0.536596	0.550817	1	2.75547	0.76123	1	0.967391	0.619927	1	0	0.191554	1	1	1	0.449431	0.362009	1	0	0.51796	1	1	1	1.71696	0.820389
ENSG00000176170	SPHK1	NA	0.495602	1	LoF/LoF	1	0.884779	0.587195	1	0	0	0	0.00383575	0	0.0166553	0	0.00350686	0	0.00444444	0	0.00123681	0	0.00175628	0	0	0	0.00100369	0	0.00158118	0	0.00187237	0	0	0	0	0	0.00105694	0	0.00240733	0	0.00585179	0	0.00107288	1	0.374611	0	0.0197515	0	0.0002375	0	0.0130281	0	0	0	0.0553304	0	0	0	0.00314121	0	0.31688	0	0.0555184	1	0.684389	0.495602	1	0	0	0	0.00232172	0	0.0100563	0	0.00251355	0	0	0	0.00123681	0	0.000781247	0	0	0	0	0	0.000704	0	0.00105401	0	0	0	0	0	0	0	0	0	0.00585179	0	0.00107288	1	0.309365	0	0.0129538	0	0.0002375	0	0.00872776	0	0	0	0.0390818	0	0	0	0.00314121	0	0.239858	0	0.0454325	1	0.77299	0.538369	1	0	0	0	0.00364622	0	0.0130068	0	0.00342376	0	0	0	0.00123681	0	0.00156097	0	0	0	0	0	0.00140518	0	0.00175526	0	0	0	0	0	0	0	0	0	0.00585179	0	0.00107288	1	0.367834	0	0.0175814	0	0.0002375	0	0.0125971	0	0	0	0.0395133	0	0	0	0.00314121	0	0.249963	0	0.0491622	0	0.111789	1	1	0	0	0	0.000189528	0	0.00364853	0	8.30926e-05	0	0.00444444	0	0	0	0.000195312	0	0	0	0.00100369	0	0.000176	0	0.000117112	0	0	0	0	0	0.00105694	0	0.00240733	0	0	0	0	0	0.00677621	0	0.00217013	0	0	0	0.000431	0	0	0	0.0158171	0	0	0	0	0	0.0669161	0	0.00635617	1	2.32198	0.901921	0	0.000445898	0	0.303246	0	0.0224752	0	0.00916096	0	0.01	0	0.0165158	0	0.0281249	0	0.000771605	0	0.00100369	0	0.002816	0	0.00948606	0	0	0	0.0137638	0	0.00105694	0	0.00942107	0	0.0694625	0	0.00965595	1	1.035	0	0.0608676	0	0.0002375	0	0.0714297	0	0	0	0.220246	0	0	0	0.0157077	0	0.411094	1	0.792444	0.188494	0.236942	1	0.614484	0.126693	0.13462	1	0.685225	0.150685	0.161724	0	0.107219	0.101671	0.147804	1	2.13388	0.62902	1	0.937469	0.241253	0.290434	1	0.720529	0.162971	0.170923	1	0.826657	0.20082	0.21232	0	0.110812	0.104893	0.155587	1	2.71173	0.75346	0	0.551584	1	1	0	0.425033	1	1	0	0.484164	1	1	0	0.0674201	1	1	0	1.62902	1
ENSG00000160791	CCR5	NA	0.495361	1	LoF/LoF + LoF/Functional	1	1.53633	0.78483	1	0	0	0	0.0023206	0	0.0148842	0	0.00251299	0	0	0	0.00123681	0	0.0448533	0	0.000769819	0	0	0	0.000176	0	0.0128284	0	0.0015467	0	0.00344096	0	0.00105618	0	0.00148272	0	0.107513	0	0.00582961	1	0.618148	0	0.0119816	0	0.0002375	0	0.0744546	0	0	0	0.422151	0	0	0	0	0	0.190198	0	0.0187043	0	0.343244	1	1	0	0	0	0.00118455	0	0.00364853	0	8.30926e-05	0	0	0	0	0	0.0231751	0	0.000192901	0	0	0	0	0	0.00306338	0	0	0	0	0	0.000264236	0	0	0	0.0144353	0	0.00298023	0	0.131988	0	0.00240565	0	0	0	0.00274383	0	0	0	0.0839354	0	0	0	0	0	0.06714	0	0.00600369	1	0.683912	0.495361	1	0	0	0	0.00213107	0	0.0062736	0	0.00083036	0	0	0	0	0	0.0339311	0	0.000576918	0	0	0	0	0	0.00655617	0	0	0	0	0	0.000791948	0	0	0	0.0300368	0	0.00535278	1	0.389787	0	0.00673363	0	0	0	0.012414	0	0	0	0.110031	0	0	0	0	0	0.0719994	0	0.00646573	0	0.852415	1	1	0	0	0	0.000189528	0	0.00861058	0	0.00168263	0	0	0	0.00123681	0	0.0109221	0	0.000192901	0	0	0	0.000176	0	0.00627224	0	0.0015467	0	0.00344096	0	0.000264236	0	0.00148272	0	0.0774766	0	0.000476837	0	0.228362	0	0.00524794	0	0.0002375	0	0.0620405	0	0	0	0.312119	0	0	0	0	0	0.118198	0	0.0122385	0	0.402455	1	0	0.00178359	0	0.00682302	0	0.0115842	0	0.000186958	0	0	0	0.00271009	0	0.00468748	0	0.000192901	0	0	0	0.000176	0	0.00455115	0	0.000386675	0	0.00123875	0	0	0	0	0	0.00212274	0	0	0	0.0573398	0	0.00348658	0	0	0	0.0124348	0	0	0	0.174615	0	0.0157051	0	0.0423041	0	0.0601257	1	1.35935	0.394053	0.41963	0	0.315365	0.270478	0.274693	1	0.60042	0.12204	0.133795	0	0.758929	0.531832	0.542165	0	0.408203	0.335156	1	1.69824	0.506207	0.528206	0	0.386233	0.320388	0.324598	1	0.782351	0.184878	0.197082	0	0.915886	0.599838	0.610923	0	0.463129	0.370689	1	0.958883	0.616679	1	0	0.213234	1	1	1	0.438537	0.355021	1	0	0.520346	1	1	0	0.261878	1
ENSG00000163617	KIAA1407	NA	0.501809	1	LoF/LoF	1	0.844225	0.57011	1	0	0.00178359	0	0.0756738	0	0.0106792	0	0.0010171	0	0.0121605	0	0.0480898	0	0.0195002	0	0.000192901	0	0.00401476	0	0.000704	0	0.0141422	0	0.00348007	0	0.0308874	0	0	0	0.0133066	0	0	0	0	0	0.0706743	0	0.00700527	0	0.0002375	0	0.00206474	0	0.0877325	1	0.193027	0	0.0246603	0	0.0257556	0	0.17319	0	0.0242461	1	0.696771	0.501809	1	0	0.00178359	0	0.0580431	0	0.00816975	0	0.000519329	0	0.0121605	0	0.0304491	0	0.0158203	0	0.000192901	0	0	0	0	0	0.00421603	0	0.00348007	0	0.0198199	0	0	0	0.00926697	0	0	0	0	0	0.0349123	0	0.00240565	0	0.0002375	0	0.00101473	0	0.0877325	1	0.164459	0	0.0246603	0	0.0257556	0	0.17319	0	0.0184822	1	0.788092	0.545289	1	0	0.00178359	0	0.0744892	0	0.0101406	0	0.000934006	0	0.0121605	0	0.0417237	0	0.0193049	0	0.000192901	0	0	0	0	0	0.0112144	0	0.00348007	0	0.0296487	0	0	0	0.0129359	0	0	0	0	0	0.0606464	0	0.00506274	0	0.0002375	0	0.0018223	0	0.0877325	1	0.170146	0	0.0246603	0	0.0257556	0	0.17319	0	0.0208311	0	0.0561331	1	1	0	0	0	0.00118455	0	0.000538581	0	8.30926e-05	0	0	0	0.00636608	0	0.000195312	0	0	0	0.00401476	0	0.000704	0	0.0029278	0	0	0	0.00123875	0	0	0	0.000370679	0	0	0	0	0	0.0100279	0	0.00194253	0	0	0	0.000242438	0	0	0	0.0228816	0	0	0	0	0	0	0	0.003415	0	0.773872	1	0	0.0285375	0	0.350438	0	0.0220748	0	0.000519329	0	0	0	0.0388346	0	0.0158203	0	0.000192901	0	0	0	0	0	0.0117112	0	0	0	0.00495499	0	0.00237812	0	0.00333611	0	0	0	0.000119209	0	0.0702654	0	0.00709139	0	0.0002375	0	0.00664493	0	0	0	0.109897	0	0	0	0.0165076	0	0.0843117	1	0.777385	0.183103	0.232083	1	0.654736	0.140234	0.147774	1	0.729496	0.16612	0.176648	0	0.0478897	0.046761	0.0960666	0	0.717331	0.511947	1	0.884004	0.22167	0.27263	1	0.719863	0.162738	0.170689	1	0.823539	0.199693	0.211325	0	0.0604651	0.0586733	0.112735	0	0.844076	0.570046	0	0.543176	1	1	0	0.44455	1	1	0	0.507507	1	1	0	0.0356695	1	1	0	0.521535	1
ENSG00000160994	CCDC105	NA	0.496859	1	LoF/LoF	1	1.85535	0.843601	1	0	0.00178359	0	0.0455285	0	0.0106784	0	0.00599872	0	0	0	0.000475454	0	0.00175704	0	0.00173254	0	0	0	0.000703296	0	0.0029278	0	0	0	0.000137638	0	0.000264236	0	0	0	0	0	0.00107242	1	1.37213	0	0.0477262	0	0.0002375	0	0.0301814	0	0	0	0.043059	0	0	0	0.0235191	0	0.258488	0	0.00694533	1	0.686886	0.496859	1	0	0	0	0.000426439	0	0.00332536	0	0.000519329	0	0	0	0	0	0.000195312	0	0.000192901	0	0	0	0.000176	0	0.0029278	0	0	0	0	0	0.000264236	0	0	0	0	0	0.000119209	1	0.459418	0	0.00315021	0	0	0	0.00461694	0	0	0	0	0	0	0	0.020992	0	0.188482	0	0.0020802	1	1.12258	0.67456	1	0	0	0	0.00838097	0	0.007353	0	0.00300739	0	0	0	0	0	0.000975794	0	0.000960934	0	0	0	0.000527296	0	0.0029278	0	0	0	0	0	0.000264236	0	0	0	0	0	0.000595581	1	0.858756	0	0.0142878	0	0	0	0.0125177	0	0	0	0	0	0	0	0.020992	0	0.188482	0	0.00254994	0	0.732768	1	1	0	0.00178359	0	0.0371476	0	0.00332536	0	0.00299133	0	0	0	0.000475454	0	0.000781247	0	0.000771605	0	0	0	0.000176	0	0	0	0	0	0.000137638	0	0	0	0	0	0	0	0.000476837	0	0.513374	0	0.0334384	0	0.0002375	0	0.0176637	0	0	0	0.043059	0	0	0	0.00252715	0	0.0700062	0	0.00439539	0	0.517893	1	0	0.00401308	0	0.0171049	0	0.00938555	0	0.00207732	0	0	0	0.00760726	0	0.00175781	0	0	0	0.0061849	0	0.001584	0	0.00105401	0	0.00618679	0	0.000550554	0	0.000264236	0	0.00148272	0	0	0	0.000119209	0	0.0569229	0	0.00685193	0	0.0002375	0	0.0205834	0	0.00757849	0	0.0776715	0	0	0	0	0	0.288675	1	1.57374	0.466546	0.486173	1	0.647562	0.137798	0.145459	1	0.992381	0.261438	0.269107	0	0.581363	0.440864	0.456284	0	0.506577	0.397445	1	2.02596	0.600976	0.615671	1	0.721448	0.163294	0.171239	1	1.2144	0.342572	0.350468	0	0.811558	0.555834	0.568752	0	0.593445	0.447579	0	1.21731	1	1	0	0.401464	1	1	0	0.705361	1	1	0	0.511949	1	1	0	0.326364	1
ENSG00000164082	GRM2	NA	0.509702	1	Functional/Functional	1	0.729979	0.518081	1	0	0	0	0.00965898	0	0.03772	0	0.000519329	0	0	0	0.0165158	0	0	0	0.000192901	0	0.0244141	0	0.000176	0	0.00314941	0	0	0	0.00495499	0	0	0	0.000370679	0	0.00759269	0	0	1	0.183046	0	0.0179213	0	0.0038	0	0.0257691	0	0.0368902	0	0.0774792	0	0	0	0.0277875	0	0.158572	0	0.093449	0	0.0029456	1	1	0	0	0	0.000663462	0	0	0	0	0	0	0	0	0	0	0	0	0	0	0	0	0	0	0	0	0	0	0	0	0	0	0	0	0	0	0	0.00158188	0	0.000358959	0	0	0	0.000341293	0	0	0	0	0	0	0	0	0	0	0	0	0	0.017237	1	1	0	0	0	0.0025556	0	0	0	0	0	0	0	0	0	0	0	0	0	0	0	0	0	0	0	0	0	0	0	0	0	0	0	0	0	0	0	0.0117127	0	0.00262745	0	0	0	0.000341293	0	0	0	0	0	0	0	0	0	0	0	0	1	0.712742	0.509702	1	0	0	0	0.00710338	0	0.03772	0	0.000519329	0	0	0	0.0165158	0	0	0	0.000192901	0	0.0244141	0	0.000176	0	0.00314941	0	0	0	0.00495499	0	0	0	0.000370679	0	0.00759269	0	0	1	0.171333	0	0.0152939	0	0.0038	0	0.0254278	0	0.0368902	0	0.0774792	0	0	0	0.0277875	0	0.158572	0	0.093449	1	1.61607	0.801321	0	0.0111474	0	0.33766	0	0.0325691	0	0.000747833	0	0	0	0.0696665	0	0.0332777	0	0.000771605	0	0.0061849	0	0.000704	0	0.0328418	0	0.0313206	0	0.066617	0	0.00105694	0	0.00926697	0	0.00759269	0	0.000476837	1	0.382827	0	0.0349149	0	0	0	0.0306584	0	0.0176118	0	0.200561	0	0.0716411	0	0.0181708	0	0.217779	1	0.661885	0.14267	0.19685	0	0.00206692	0.00206479	0.00588	0	0.0126723	0.0125923	0.0246899	1	0.649213	0.138357	0.180337	1	1.56579	0.463947	1	0.774362	0.182023	0.237574	0	0.00331312	0.00330764	0.00880983	0	0.0185849	0.0184133	0.0334626	1	0.755777	0.175407	0.219215	1	1.86842	0.557211	1	0.461365	0.369577	1	0	0.00350007	1	1	0	0.0135967	1	1	1	0.447768	0.360947	1	1	1.12279	0.674629
ENSG00000092621	PHGDH	Consensus	0.501185	1	Functional/Functional	1	0.759997	0.532332	1	0	0	0	0.000426439	0	0.102968	0	0.00467396	0	0	0	0.0196444	0	0	0	0.000771605	0	0.00100369	0	0.000176	0	0.0288266	0	0.00966686	0	0.0232609	0	0.00422777	0	0.00148272	0	0.00824216	0	0.00107288	1	0.236561	0	0.0180206	0	0	0	0.0110885	0	0	0	0.0808028	0	0	0	0.00252715	0	0.129287	0	0.0752668	0	0.046617	1	1	0	0	0	0	0	0	0	0	0	0	0	0	0	0	0	0	0	0	0	0	0	0	0	0	0	0	0	0	0	0	0	0	0	0	0	0.00114442	0	0.00041282	0	0	0	0.000341293	0	0	0	0.0108822	0	0	0	0	0	0.0338363	0	0	0	0.0644771	1	1	0	0	0	0	0	0	0	0	0	0	0	0	0	0	0	0	0	0	0	0	0	0	0	0	0	0	0	0	0	0	0	0	0	0	0	0.0102606	0	0.0045389	0	0	0	0.00102272	0	0	0	0.0122039	0	0	0	0	0	0.0364509	0	0	1	0.69552	0.501185	1	0	0	0	0.000426439	0	0.102968	0	0.00467396	0	0	0	0.0196444	0	0	0	0.000771605	0	0.00100369	0	0.000176	0	0.0288266	0	0.00966686	0	0.0232609	0	0.00422777	0	0.00148272	0	0.00824216	0	0.00107288	1	0.2263	0	0.0134817	0	0	0	0.0100657	0	0	0	0.0685989	0	0	0	0.00252715	0	0.0928358	0	0.0752668	0	0.945501	1	0	0	0	0.00303246	0	0.0133447	0	0.00101788	0	0	0	0.00271009	0	0.00117283	0	0.000192901	0	0	0	0	0	0.00961668	0	0.0015467	0	0.00674429	0	0	0	0.00593086	0	0.0915796	0	0.00190735	0	0.111324	0	0.0176017	0	0.0002375	0	0.0173216	0	0.0209563	0	0.164532	0	0	0	0.0465717	0	0.42816	1	0.664952	0.143718	0.197861	0	0.0450692	0.0440686	0.0550623	0	0.0575909	0.0559639	0.0702963	1	0.607361	0.124331	0.167767	0	0.949707	0.613146	1	0.828947	0.201649	0.255038	0	0.0434675	0.0425363	0.0544315	0	0.0632058	0.0612497	0.077706	1	0.765741	0.178949	0.222626	0	1.03087	0.643303	0	0.461397	1	1	0	0.02217	1	1	0	0.0343119	1	1	0	0.427085	1	1	0	0.583378	1
ENSG00000166839	ANKDD1A	NA	0.499017	1	Functional/Functional	1	0.79488	0.548365	1	0	0.00178359	0	0.00397745	0	0.0172992	0	8.30926e-05	0	0	0	0	0	0.00468461	0	0	0	0	0	0.000704	0	0.0029278	0	0.000386675	0	0.000137638	0	0	0	0.00554619	0	0.0866786	0	0.00190735	0	0.0495466	0	0.00759162	0	0	1	0.0110878	0	0.0435566	0	0.0776709	0	0	0	0.00597637	0	0.248495	0	0.224839	0	0.0666404	1	1	0	0	0	0.00170553	0	0.00116289	0	0	0	0	0	0	0	0	0	0	0	0	0	0	0	0	0	0	0	0	0	0	0	0.00240733	0	0	0	0	0	0.00888164	0	0.000232211	0	0	0	0.000431	0	0	0	0.0104336	0	0	0	0	0	0.0363635	0	0.00502282	0	0.103697	1	1	0	0	0	0.00284028	0	0.00198229	0	0	0	0	0	0	0	0	0	0	0	0	0	0	0	0	0	0	0	0	0	0	0	0.00313886	0	0	0	0	0	0.025417	0	0.00224393	0	0	0	0.00366172	0	0	0	0.0117577	0	0	0	0	0	0.0418325	0	0.0108224	1	0.691183	0.499017	1	0	0.00178359	0	0.00113717	0	0.0153169	0	8.30926e-05	0	0	0	0	0	0.00468461	0	0	0	0	0	0.000704	0	0.0029278	0	0.000386675	0	0.000137638	0	0	0	0.00240733	0	0.0866786	0	0.00190735	0	0.0241296	0	0.00534768	0	0	1	0.00742611	0	0.0435566	0	0.0659132	0	0	0	0.00597637	0	0.206663	0	0.214016	1	1.50935	0.778946	0	0.000445898	0	0.140297	0	0.0260486	0	0.00299133	0	0	0	0.0204968	0	0.0202665	0	0	0	0	0	0.006336	0	0.00749516	0	0.00348007	0	0.000550554	0	0	0	0.0254394	0	0.137696	0	0.0119209	0	0.287702	0	0.0308135	0	0.0002375	0	0.0516324	0	0.0209563	0	0.33386	0	0.0186902	0	0.00779115	1	0.354201	1	0.73593	0.168386	0.219131	0	0.0623654	0.0604605	0.0706068	0	0.0921981	0.0880755	0.100876	1	0.643732	0.136501	0.178498	1	1.36224	0.395062	1	0.807097	0.193761	0.248236	0	0.0669916	0.0647969	0.075714	0	0.107253	0.101701	0.116426	1	0.699844	0.155751	0.200934	1	1.70993	0.509831	1	0.553948	0.425323	1	0	0.046218	1	1	0	0.0708771	1	1	1	0.483071	0.383114	1	0	1.02905	1
ENSG00000114302	PRKAR2A	NA	0.499875	1	Functional/Functional	1	0.706393	0.506579	1	0	0	0	0.0159031	0	0.00708602	0	0.00033237	0	0	0	0.00123681	0	0.00215034	0	0	0	0	0	0.001584	0	0.0122373	0	0	0	0	0	0	0	0	0	0.00494871	0	0.000476837	0	0.208332	0	0.0269267	0	0.0002375	0	0.0251976	0	0.0368902	1	0.170386	0	0	0	0.00128	0	0.183221	0	0.00796544	0	0.002177	1	1	0	0	0	0	0	0	0	0	0	0	0	0	0	0	0	0	0	0	0	0	0	0	0	0	0	0	0	0	0	0	0	0	0	0	0	0.00173576	0	0	0	0	0	0.000441245	0	0	0	0	0	0	0	0	0	0	0	0	0	0.0134945	1	1	0	0	0	0	0	0	0	0	0	0	0	0	0	0	0	0	0	0	0	0	0	0	0	0	0	0	0	0	0	0	0	0	0	0	0	0.0119244	0	0	0	0	0	0.00157006	0	0	0	0	0	0	0	0	0	0	0	0	1	0.692898	0.499875	1	0	0	0	0.0159031	0	0.00708602	0	0.00033237	0	0	0	0.00123681	0	0.00215034	0	0	0	0	0	0.001584	0	0.0122373	0	0	0	0	0	0	0	0	0	0.00494871	0	0.000476837	0	0.196408	0	0.0269267	0	0.0002375	0	0.0236275	0	0.0368902	1	0.170386	0	0	0	0.00128	0	0.183221	0	0.00796544	1	1.0942	0.665192	0	0	0	0.0601251	1	0.0101042	0	0.00168263	0	0	0	0.0196444	0	0.018704	0	0	0	0	0	0	0	0.00507274	0	0.000386675	0	0.00344096	0	0.000264236	0	0.000370679	0	0.00759269	0	0.000476837	0	0.250698	0	0.0179091	0	0.0002375	0	0.0161678	0	0.0176118	0	0.0883075	0	0	0	0.124437	0	0.450963	1	0.636226	0.133968	0.189424	0	0.00194116	0.00193928	0.00560356	0	0.0106086	0.0105525	0.0220404	1	0.625618	0.130407	0.173218	1	1.15408	0.320717	1	0.76705	0.179416	0.235234	0	0.00250381	0.00250067	0.00726362	0	0.0144684	0.0143643	0.0283683	1	0.752582	0.174274	0.218031	1	1.3253	0.382116	1	0.446381	0.36006	1	0	0.00150297	1	1	0	0.00942433	1	1	1	0.436957	0.354001	1	1	0.746029	0.525754
ENSG00000112494	UNC93A	NA	0.502772	1	Functional/Functional	2	2.65247	0.742585	1	0	0	0	0.00473821	0	0.00196374	0	0.00467396	0	0.0066358	0	0.0143825	0	0.000781247	0	0	0	0	0	0	0	0.00314925	0	0	0	0	0	0	0	0	0	5.72372e-05	0	0.00190735	2	2.30425	0	0.0403243	0	0	0	0.0215173	0	0	0	0.0911895	0	0.00973502	0	0.0195918	0	0.107129	0	0.020443	0	0.264125	1	1	0	0	0	0	0	0	0	0	0	0	0	0	0	0	0	0	0	0	0	0	0	0.00145849	0	0	0	0	0	0	0	0	0	0	0	0	0	0.200218	0	0.000400513	0	0	0	0.00323668	0	0	0	0.0463454	0	0	0	0.00252715	0	0.00785873	0	0.0020802	0	0.965257	1	1	0	0	0	0	0	0	0	0	0	0	0	0	0	0	0	0	0	0	0	0	0	0.00169076	0	0	0	0	0	0	0	0	0	0	0	0	0	0.885347	0	0.0040745	0	0	0	0.00640441	0	0	0	0.0510245	0	0	0	0.00436748	0	0.00979796	0	0.00254994	2	1.68721	0.502772	1	0	0	0	0.00473821	0	0.00196374	0	0.00467396	0	0.0066358	0	0.0143825	0	0.000781247	0	0	0	0	0	0	0	0.00145849	0	0	0	0	0	0	0	0	0	5.72372e-05	0	0.00190735	2	1.4189	0	0.0362498	0	0	0	0.0151129	0	0	0	0.040165	0	0.00973502	0	0.0152244	0	0.0973307	0	0.0178931	0	1.06918	1	0	0.0361177	0	0.194077	0	0.0481235	0	0.0067305	0	0	0	0.0429097	0	0.0195312	0	0.000771605	0	0.016059	0	0.002816	0	0.00314941	0	0	0	0.00495499	0	0.00422777	0	0.00148272	0	0.0112185	0	0.00584126	0	0.355642	0	0.0276158	0	0	0	0.0500959	0	0	0	0.142191	0	0	0	0.0269684	0	0.0686543	2	2.35243	0.417815	0.44147	0	0.252308	0.222995	0.228149	0	0.914352	0.599224	0.601164	2	1.43808	0.175778	0.214711	0	0.966538	0.619602	2	2.78396	0.526715	0.547013	0	0.269682	0.236378	0.242355	0	0.98672	0.627202	0.629579	2	1.79724	0.268641	0.302807	0	1.30665	0.729275	2	1.66901	0.49707	1	0	0.157478	1	1	0	0.552683	1	1	2	1.11633	0.306945	1	0	0.778701	1
ENSG00000049192	ADAMTS6	NA	0.499713	1	All	1	0.692574	0.499713	1	0	0	0	0.000758114	0	0.00364853	0	0.00033237	0	0	1	0.0600198	0	0.000781247	0	0	0	0	0	0	0	0.00306338	0	0.000386675	0	0	0	0.000264236	0	0.000370679	0	0.000515135	0	0.000119209	0	0.40437	0	0.0106136	0	0	0	0.0101275	0	0	0	0.00723153	0	0.0388325	0	0.023376	0	0.116408	0	0.0113552	0	0	1	1	0	0	0	0	0	0	0	0	0	0	0	0	0	0	0	0	0	0	0	0	0	0	0	0	0	0	0	0	0	0	0	0	0	0	0	0	0	0	0	0	0	0	0	0	0	0	0	0	0	0	0	0	0	0	0	0	1	1	0	0	0	0	0	0	0	0	0	0	0	0	0	0	0	0	0	0	0	0	0	0	0	0	0	0	0	0	0	0	0	0	0	0	0	0	0	0	0	0	0	0	0	0	0	0	0	0	0	0	0	0	0	0	1	0.692574	0.499713	1	0	0	0	0.000758114	0	0.00364853	0	0.00033237	0	0	1	0.0600198	0	0.000781247	0	0	0	0	0	0	0	0.00306338	0	0.000386675	0	0	0	0.000264236	0	0.000370679	0	0.000515135	0	0.000119209	0	0.40437	0	0.0106136	0	0	0	0.0101275	0	0	0	0.00723153	0	0.0388325	0	0.023376	0	0.116408	0	0.0113552	0	0.312116	1	0	0	0	0.00118455	0	0.00596536	0	0.000747833	0	0	0	0.00494472	0	0.000195312	0	0.000771605	0	0	0	0	0	0.000787802	0	0	0	0.000550554	0	0	0	0	0	0.000228949	0	0	0	0.00708867	0	0.00153099	0	0	0	0.00441435	0	0.0243007	0	0.0183973	0	0	0	0.005264	0	0.235744	1	0.602005	0.122562	0.179493	0	0	0	0	0	0	0	0	1	0.602005	0.122562	0.166166	0	0.352536	0.297097	1	0.728083	0.165623	0.223136	0	0	0	0	0	0	0	0	1	0.728083	0.165623	0.210349	0	0.38234	0.317737	1	0.426394	0.347141	1	0	0	1	1	0	0	1	1	1	0.426394	0.347141	1	0	0.212361	1
ENSG00000169071	ROR2	Consensus	0.501365	1	Functional/Functional	1	0.727736	0.516999	1	0	0	0	0.00946784	0	0.00908833	0	0.00033237	0	0	0	0.00159277	0	0.0158203	0	0.000192901	0	0.00100369	0	0	0	0.00948606	0	0.00618679	0	0.0205478	0	0.012943	0	0.00593086	0	0.00228452	0	0.000119209	1	0.0669922	0	0.014636	0	0.0002375	0	0.00614164	0	0.0109229	0	0.10919	0	0	0	0.04724	0	0.333575	0	0.0438044	0	0.0174987	1	1	0	0	0	0.0011374	0	0.000912412	0	0	0	0	0	0	0	0	0	0	0	0	0	0	0	0	0	0	0	0	0	0.000264236	0	0	0	0	0	0.000119209	0	0.00157017	0	2.58012e-05	0	0.0002375	0	0	0	0	0	0	0	0	0	0.013232	0	0	0	0	0	0.0318555	1	1	0	0	0	0.00264931	0	0.00239208	0	0	0	0	0	0	0	0	0	0	0	0	0	0	0	0	0	0	0	0	0	0.00343051	0	0	0	0	0	0.000119209	0	0.00617986	0	0.00116091	0	0.0002375	0	0	0	0	0	0	0	0	0	0.0156861	0	0	0	0	1	0.69588	0.501365	1	0	0	0	0.00681853	0	0.00669625	0	0.00033237	0	0	0	0.00159277	0	0.0158203	0	0.000192901	0	0.00100369	0	0	0	0.00948606	0	0.00618679	0	0.0205478	0	0.00951249	0	0.00593086	0	0.00228452	0	0	1	0.0608123	0	0.0134751	0	0	0	0.00614164	0	0.0109229	0	0.10919	0	0	0	0.0315538	0	0.333575	0	0.0438044	6	5.6188	0.491326	0	0.0285375	0	0.112377	0	0.240078	0	0.0119653	0	0.0395062	0	0.0696828	0	0.0236327	0	0.00173611	0	0.00100369	0	0.007548	0	0.112544	0	0.0467876	0	0.0624972	0	0.00660589	0	0.0370679	1	0.393216	0	0.0344515	2	2.33006	0	0.10535	0	0.0059375	0	0.261681	0	0.071731	1	0.510284	0	0.0633583	1	0.170614	1	0.870544	1	0.661829	0.142651	0.19685	0	0.0170819	0.0169368	0.0275238	0	0.0291579	0.028737	0.0432979	1	0.632671	0.132772	0.175184	6	5.13379	0.257629	1	0.752889	0.174383	0.230711	0	0.0181887	0.0180243	0.0296012	0	0.0331808	0.0326363	0.0491677	1	0.719709	0.162684	0.207709	7	6.54444	0.333752	1	0.493097	0.389268	1	0	0.0111049	1	1	0	0.020429	1	1	1	0.472668	0.376663	1	6	4.16364	0.240939
ENSG00000162654	GBP4	NA	0.500891	1	LoF/LoF	1	0.91091	0.597842	1	0	0.00607345	0	0.00118446	0	0.00837463	0	2.07732e-05	0	0	0	0	0	0.00273398	0	0.000192901	0	0	0	0	0	0.00180877	0	0.0015467	0	0.000550366	0	0	0	0.000370679	0	5.72372e-05	0	0	0	0.242311	0	0.0142604	0	0	0	0.00912616	0	0.0671588	0	0.0280861	0	0	0	0.0284195	1	0.388558	0	0.110076	1	0.694931	0.500891	1	0	0.00259643	0	4.73821e-05	0	0.00484471	0	0	0	0	0	0	0	0.00117283	0	0	0	0	0	0	0	0.000787802	0	0.0015467	0	0.000137638	0	0	0	0	0	0	0	0	0	0.20175	0	0.0128716	0	0	0	0.00541159	0	0.0302239	0	0.0167552	0	0	0	0.0251797	1	0.306525	0	0.0850808	1	0.763247	0.53385	1	0	0.00347703	0	0.000426349	0	0.00632201	0	0	0	0	0	0	0	0.00156116	0	0	0	0	0	0	0	0.00102097	0	0.0015467	0	0.000412727	0	0	0	0	0	0	0	0	0	0.231698	0	0.0136446	0	0	0	0.00692204	0	0.036935	0	0.0167552	0	0	0	0.0279542	1	0.322062	0	0.0925094	0	0.147662	1	1	0	0.00259643	0	0.000758114	0	0.00205261	0	2.07732e-05	0	0	0	0	0	0.00117283	0	0.000192901	0	0	0	0	0	0.000787802	0	0	0	0.000137638	0	0	0	0.000370679	0	5.72372e-05	0	0	0	0.0106133	0	0.000615794	0	0	0	0.00220412	0	0.0302239	0	0.0113308	0	0	0	0.000465303	0	0.0664959	0	0.0175661	0	1.04053	1	0	0.0288161	0	0.128121	0	0.0214091	0	0.00132948	0	0	0	0.00576019	0	0.0163727	0	0.000192901	0	0.00100369	0	0.000176	0	0.00180893	0	0	0	0.00220222	0	0.00169895	0	0.000370679	0	0.0185449	0	0.00190735	0	0.112012	0	0.051962	0	0.0152	0	0.0405874	0	0.0142674	0	0.193061	0	0.0388325	0	0.020992	0	0.323905	1	0.877037	0.219127	0.264301	1	0.673493	0.146645	0.153957	1	0.735518	0.16824	0.178639	0	0.14152	0.131962	0.174485	0	0.967077	0.619807	1	0.934779	0.240265	0.289542	1	0.709998	0.159288	0.167262	1	0.782858	0.18506	0.197251	0	0.151921	0.140944	0.187635	1	1.17784	0.329348	1	0.554132	0.425429	1	1	0.421876	0.344185	1	1	0.464544	0.371579	1	0	0.0895872	1	1	0	0.707023	1
ENSG00000132199	ENOSF1	NA	0.502788	1	Functional/Functional	1	1.18874	0.695396	1	0	0.00401308	0	0.075808	0	0.00807117	0	0.00350997	0	0	0	0.0343516	0	0.000195312	0	0	0	0.00100369	0	0.000176	0	0.0117098	0	0.00154481	0	0.00492643	0	0.000264236	0	0.000370679	0	0.000915796	0	0.00107288	1	0.421564	0	0.0179171	0	0.0002375	0	0.0371666	0	0	0	0.126909	0	0.0248034	0	0.0832895	0	0.255894	0	0.0730276	0	0.337714	1	1	0	0	0	0.000189528	0	0.000370685	0	8.30926e-05	0	0	0	0	0	0	0	0	0	0	0	0	0	0.000117112	0	0.000386675	0	0.000820232	0	0.000264236	0	0.000370679	0	0	0	0	0	0.00659172	0	0	0	0	0	0.00282775	0	0	0	0.0210879	0	0.0150238	0	0.0341139	0	0.213205	0	0.0422622	0	0.490004	1	1	0	0	0	0.00738819	0	0.00308752	0	0.000996419	0	0	0	0	0	0	0	0	0	0	0	0	0	0.00222371	0	0.00115814	0	0.0016427	0	0.000264236	0	0.000370679	0	0	0	0	0	0.0753015	0	0	0	0	0	0.0140134	0	0	0	0.0250586	0	0.0180534	0	0.061433	0	0.219889	0	0.0591233	1	0.698738	0.502788	1	0	0.00401308	0	0.0684198	0	0.00498365	0	0.00251355	0	0	0	0.0343516	0	0.000195312	0	0	0	0.00100369	0	0.000176	0	0.00948606	0	0.000386675	0	0.00328373	0	0	0	0	0	0.000915796	0	0.00107288	1	0.346263	0	0.0179171	0	0.0002375	0	0.0231532	0	0	0	0.10185	0	0.00674997	0	0.0218564	0	0.0360047	0	0.0139043	1	0.765168	0.534744	0	0	0	0.010661	0	0.00696064	0	0.00251355	0	0	0	0.000475454	0	0.00175781	0	0.000771605	0	0	0	0	0	0.00105401	0	0	0	0.00191481	0	0	0	0	0	0.00143093	0	0.000476837	1	0.538631	0	0.0336819	0	0.0002375	0	0.0297156	0	0	0	0.0817284	0	0	0	0.00128	0	0.0518774	1	1.0432	0.280129	0.318008	0	0.32463	0.277205	0.281351	0	0.449839	0.362269	0.367506	1	0.593362	0.119721	0.163642	1	0.638334	0.134678	1	1.29712	0.372155	0.407325	0	0.353424	0.297721	0.302547	0	0.52704	0.40965	0.415674	1	0.770077	0.180494	0.223918	1	0.85429	0.210842	0	0.748578	1	1	0	0.189873	1	1	0	0.29457	1	1	0	0.454008	1	1	0	0.492415	1
ENSG00000180263	FGD6	NA	0.504833	1	Functional/Functional	2	1.75966	0.525053	1	0	0	0	0.00232172	0	0.0375182	0	0.00467396	0	0	0	0.00274481	0	0.00273436	0	0.000771605	0	0	0	0.002816	0	0.00822415	0	0	0	0.000137638	0	0.00950869	0	0	1	0.0679668	0	0.0171661	1	0.926757	0	0.157226	0	0.0002375	0	0.0587412	0	0	0	0.0849392	0	0	0	0.0100896	0	0.345588	0	0.0194961	0	0.0086891	1	1	0	0	0	0	0	0.000415089	0	0	0	0	0	0	0	0	0	0	0	0	0	0	0	0.00180893	0	0	0	0	0	0.000264236	0	0	0	0	0	0	0	0.000886644	0	0	0	0	0	0.00072521	0	0	0	0	0	0	0	0.004589	0	0	0	0	0	0.0658393	1	1	0	0	0	0	0	0.00247057	0	0	0	0	0	0	0	0	0	0	0	0	0	0	0	0.003673	0	0	0	0	0	0.0029028	0	0	0	0	0	0	0	0.044217	0	0	0	0	0	0.00707525	0	0	0	0	0	0	0	0.00550064	0	0	0	0	2	1.69382	0.504833	1	0	0	0	0.00232172	0	0.0350476	0	0.00467396	0	0	0	0.00274481	0	0.00273436	0	0.000771605	0	0	0	0.002816	0	0.00455115	0	0	0	0.000137638	0	0.00660589	0	0	1	0.0679668	0	0.0171661	1	0.88254	0	0.157226	0	0.0002375	0	0.051666	0	0	0	0.0849392	0	0	0	0.004589	0	0.345588	0	0.0194961	4	3.94195	0.555106	0	0.0160523	0	0.113764	0	0.126019	0	0.00830926	0	0	0	0.0273058	0	0.0342801	0	0	0	0.00100369	0	0.021296	0	0.0451245	0	0.0313206	0	0.0397775	0	0.00422777	0	0.0133444	0	0.0287632	0	0.00762939	3	2.05473	0	0.212509	0	0.0059375	0	0.16422	0	0.00757849	0	0.428024	0	0.00376493	0	0.0297396	1	0.517225	1	1.42395	0.416407	0.440181	0	0.00804019	0.00800796	0.0163983	0	0.0524348	0.0510838	0.0655122	1	1.37152	0.398294	0.416878	4	3.4893	0.272536	2	1.96793	0.314643	0.355856	0	0.00901195	0.00897147	0.0185052	0	0.0700154	0.0676205	0.0837569	2	1.89791	0.295716	0.327503	4	4.51863	0.471428	1	1.18186	0.693293	1	0	0.00569795	1	1	0	0.044115	1	1	1	1.13775	0.67946	1	3	2.60742	0.483431
ENSG00000175514	GPR152	NA	0.508823	1	Functional/Functional	4	3.77763	0.521928	1	0	0	0	0.00710338	0	0.0415939	0	0.0308474	0	0	0	0.00413395	0	0.000195312	0	0	0	0	0	0	0	0.00455115	0	0	0	0.000137638	0	0	0	0.00240733	0	0.0192994	0	0.0101166	4	3.09973	0	0.167799	0	0.0059375	0	0.0895143	0	0	0	0.0609801	0	0.00674997	0	0.000465303	0	0.178081	0	0.0479916	0	0.00631448	1	1	0	0	0	0	0	0	0	0	0	0	0	0	0	0	0	0	0	0	0	0	0	0	0	0	0	0	0	0	0	0	0	0	0	0	0	0.00178209	0	0	0	0	0	0	0	0	0	0	0	0	0	0	0	0	0	0.00453238	0	0.0633528	1	1	0	0	0	0	0	0	0	0	0	0	0	0	0	0	0	0	0	0	0	0	0	0	0	0	0	0	0	0	0	0	0	0	0	0	0	0.0574256	0	0	0	0	0	0	0	0	0	0	0	0	0	0	0	0	0	0.00592717	4	3.71428	0.508823	1	0	0	0	0.00710338	0	0.0415939	0	0.0308474	0	0	0	0.00413395	0	0.000195312	0	0	0	0	0	0	0	0.00455115	0	0	0	0.000137638	0	0	0	0.00240733	0	0.0192994	0	0.0101166	4	3.0423	0	0.167799	0	0.0059375	0	0.0895143	0	0	0	0.0609801	0	0.00674997	0	0.000465303	0	0.178081	0	0.0420645	2	0.551704	0.106269	0	0.0160523	0	0.0735611	0	0.0204548	0	0.00486751	0	0	0	0.00576019	0	0.000781247	0	0.00173611	0	0.00100369	0	0	0	0.0104144	0	0	0	0.000550554	0	0.00105694	0	0.00240733	0	0.0192994	0	0.00242615	0	0.0558381	0	0.0176452	0	0	0	0.00765867	0	0.0209563	1	0.0927706	0	0.00674997	0	0.0116326	1	0.178081	4	3.11906	0.205124	0.251888	0	0.00676083	0.00673802	0.014321	0	0.0562977	0.0547423	0.069167	4	3.06276	0.195391	0.231623	2	0.650524	0.0284001	4	4.02615	0.376271	0.410734	0	0.0064778	0.00645686	0.014447	0	0.0650913	0.0630181	0.0794462	4	3.96105	0.363555	0.389883	2	0.741557	0.0393917	3	2.43868	0.440364	1	0	0.00354807	1	1	0	0.0403615	1	1	3	2.39832	0.429852	1	1	0.454003	0.364919
ENSG00000109667	SLC2A9	NA	0.507914	1	Functional/Functional	1	0.78039	0.541773	1	0	0.000445898	0	0.00232159	1	0.00703611	0	0.000332323	0	0.0066358	0	0.000475454	0	0	0	0	0	0.00901229	0	0.000176	0	0.00627224	0	0	0	0.000550366	0	0	0	0.00148272	0	0.000228949	0	0	0	0.037338	0	0.00126422	0	0.00095	0	0.00857489	0	0.0302182	0	0.0534513	0	0	0	0.00743908	0	0.439282	0	0.166903	0	0.046761	1	1	0	0	0	4.73821e-05	0	0.000228138	0	2.07732e-05	0	0	0	0	0	0	0	0	0	0.00100369	0	0	0	0	0	0	0	0.000137638	0	0	0	0	0	0	0	0	0	0.00166181	0	2.58012e-05	0	0	0	0	0	0.0142674	0	0.00863903	0	0	0	0.000465303	0	0.0202641	0	0	0	0.071288	1	1	0	0	0	0.000615833	0	0.00105103	0	0.000145365	0	0	0	0	0	0	0	0	0	0.00499754	0	0	0	0	0	0	0	0.000412727	0	0	0	0	0	0	0	0	0	0.00718551	0	0.000335376	0	0	0	0	0	0.0159508	0	0.00908363	0	0	0	0.00325135	0	0.0282589	0	0	1	0.709102	0.507914	1	0	0.000445898	0	0.00170576	1	0.00598508	0	0.000186958	0	0.0066358	0	0.000475454	0	0	0	0	0	0.00401476	0	0.000176	0	0.00627224	0	0	0	0.000137638	0	0	0	0.00148272	0	0.000228949	0	0	0	0.0301525	0	0.000928844	0	0.00095	0	0.00857489	0	0.0142674	0	0.0443677	0	0	0	0.00418773	0	0.411023	0	0.166903	3	1.4313	0.174115	0	0.021849	0	0.219095	0	0.069885	0	0.00467396	0	0	0	0.00190182	0	0.0439451	0	0.00173611	0	0	0	0.001584	0	0.00455115	0	0.00348007	0	0.00495499	0	0	0	0.00333611	0	0.100966	0	0.00584126	2	0.352472	0	0.0179665	0	0.0002375	0	0.040881	0	0.0142674	0	0.171747	0	0.00973502	0	0.0223412	1	0.313849	1	0.747241	0.172382	0.22247	0	0.046076	0.0450307	0.0559672	0	0.0673165	0.0651007	0.0789434	1	0.679925	0.148858	0.189923	3	1.33277	0.0464357	1	0.772347	0.181304	0.23693	0	0.0462767	0.0452222	0.0569981	0	0.0739355	0.0712684	0.0873398	1	0.698412	0.155253	0.200402	3	1.64441	0.0850524	1	0.497893	0.39219	1	0	0.0333393	1	1	0	0.0496545	1	1	1	0.448238	0.361247	1	1	1.01435	0.637363
ENSG00000154451	GBP5	NA	0.5077	1	LoF/LoF + LoF/Functional	4	4.5694	0.669278	1	0	0.0104368	0	0.164263	0	0.0664752	0	0.0150982	0	0	0	0.0272633	0	0.0652175	0	0.000771605	0	0.00100369	0	0.00280966	0	0.0248529	0	0.000386675	0	0.00123837	0	0	0	0.000370679	0	0.00967309	0	0.00428781	4	3.23159	0	0.30456	0	0.00213275	0	0.195319	0	0.0142674	0	0.189145	0	0.0388325	0	0.0356574	0	0.150923	0	0.012825	2	1.95341	0.581237	1	0	0.0104368	0	0.083582	0	0.0371264	0	0.00749911	0	0	0	0.0120615	0	0.045566	0	0.000771605	0	0.00100369	0	0.001584	0	0.0248529	0	0	0	0.000137638	0	0	0	0	0	0.00967309	0	0.000476837	2	1.343	0	0.124935	0	0.00095	0	0.0836163	0	0	0	0.0616063	0	0	0	0.020992	0	0.0835358	0	0	4	3.70889	0.5077	1	0	0.0104368	0	0.15057	0	0.0567574	0	0.0137687	0	0	0	0.0215031	0	0.0605328	0	0.000771605	0	0.00100369	0	0.00263366	0	0.0248529	0	0	0	0.000687816	0	0	0	0	0	0.00967309	0	0.00238046	4	2.74971	0	0.25495	0	0.00189525	0	0.16491	0	0	0	0.070406	0	0	0	0.0259441	0	0.0854951	0	0	0	0.860518	1	1	0	0	0	0.0136934	0	0.00971781	0	0.00132948	0	0	0	0.00576019	0	0.00468461	0	0	0	0	0	0.000176	0	0	0	0.000386675	0	0.000550554	0	0	0	0.000370679	0	0	0	0.00190735	0	0.48188	0	0.0496094	0	0.0002375	0	0.0304093	0	0.0142674	0	0.118739	0	0.0388325	0	0.0097133	0	0.0654281	0	0.012825	6	3.20133	0.10556	0	0.0156807	0	0.0272921	0	0.0322249	0	0.0100542	0	0	0	0.00972397	0	0.00702356	0	0.000771605	0	0.00100369	0	0.000704	0	0.00822666	0	0	0	0.00880886	0	0.00994187	0	0.000370679	0	0.00463622	0	0.023365	4	2.53727	1	0.112088	0	0.00095	0	0.0802764	0	0	0	0.0885635	0	0	0	0.0251797	1	0.197171	4	3.69496	0.311808	0.345792	2	1.60166	0.217072	0.222477	4	2.97142	0.179957	0.190011	0	0.723547	0.514971	0.526087	6	2.72672	0.0215517	4	5.04603	0.567546	0.584596	2	2.19569	0.37613	0.379364	4	4.12889	0.396327	0.402602	0	0.91714	0.60034	0.611359	6	3.62711	0.0755328	3	3.04465	0.586738	1	1	1.29878	0.727136	1	3	2.48559	0.452485	1	0	0.559057	1	1	4	2.19377	0.179423
ENSG00000177084	POLE	Consensus	0.510391	1	Functional/Functional	2	2.09612	0.619388	1	0	0.00401308	0	0.0442375	0	0.0471931	0	0.015822	0	0	0	0.0120606	0	0.00215034	0	0.000771605	0	0.00100369	0	0.001584	0	0.00748808	0	0.000386675	0	0.0111487	1	0.0319725	0	0.00592632	0	0.0211387	0	0.00242615	1	0.702847	0	0.0530646	0	0.0002375	0	0.0644305	0	0.0209563	0	0.239754	0	0.0127201	0	0.0218488	0	0.587985	0	0.182958	0	0.180862	1	1	0	0	0	0.0102254	0	0.00166008	0	0	0	0	0	0.000677835	0	0	0	0	0	0	0	0	0	0.00105401	0	0.000386675	0	0	0	0	0	0.000370679	0	0.00199886	0	0	0	0.0119725	0	0.0031461	0	0	0	0.000449043	0	0	0	0.0440652	0	0	0	0.00252715	0	0.102328	0	0	0	0.384386	1	1	0	0	0	0.0229459	0	0.00559915	0	0	0	0	0	0.00233662	0	0	0	0	0	0	0	0	0	0.00456029	0	0.000386675	0	0	0	0	0	0.00259021	0	0.00450432	0	0	0	0.125033	0	0.0167545	0	0	0	0.00838042	0	0	0	0.051222	0	0	0	0.0062078	0	0.133865	0	0	2	1.71174	0.510391	1	0	0.00401308	0	0.0212916	0	0.0415939	0	0.015822	0	0	0	0.00972397	0	0.00215034	0	0.000771605	0	0.00100369	0	0.001584	0	0.0029278	0	0	0	0.0111487	1	0.0319725	0	0.00333611	0	0.0166343	0	0.00242615	1	0.577814	0	0.0363101	0	0.0002375	0	0.0560501	0	0.0209563	0	0.188532	0	0.0127201	0	0.015641	0	0.45412	0	0.182958	8	7.98148	0.544451	0	0.021849	0	0.52314	0	0.192647	0	0.0501974	0	0.0066358	0	0.058606	0	0.147317	0	0	0	0.016059	0	0.0044	0	0.0117112	0	0.065348	0	0.19875	0	0.0169111	0	0.0181633	0	0.0505062	0	0.0183678	4	3.8511	0	0.304286	0	0.00855	0	0.265742	0	0.121222	1	0.504687	0	0	0	0.239853	3	1.28544	2	1.85194	0.283325	0.320812	0	0.176063	0.161435	0.168333	0	0.342335	0.28989	0.296923	2	1.50961	0.193569	0.229996	8	7.07937	0.281314	2	2.15909	0.366298	0.402072	0	0.170094	0.156414	0.164624	0	0.389925	0.322892	0.331305	2	1.76917	0.261138	0.296363	8	8.97814	0.541463	2	1.33408	0.385203	1	0	0.104301	1	1	0	0.23874	1	1	2	1.09534	0.299264	1	5	5.52217	0.645925
ENSG00000102967	DHODH	Consensus	0.505806	1	Functional/Functional	1	0.808554	0.554498	1	0	0	0	0.00383777	0	0.00908888	0	0.00251339	0	0	0	0.00235475	0	0	0	0.000192901	0	0	0	0.000176	0	0.00455115	0	0	0	0.00492699	0	0	0	0.000370679	0	0.00317877	0	0.00107288	1	0.464275	0	0.0223406	0	0	0	0.0347543	0	0.00757849	0	0.049444	0	0.000779877	0	0.0136973	0	0.164479	0	0.0189414	0	0.0261951	1	1	0	0	0	4.73821e-05	0	0	0	2.07732e-05	0	0	0	0	0	0	0	0	0	0	0	0	0	0	0	0	0	0	0	0	0	0	0	0.0015326	0	0	0	0.0124221	0	0.000537376	0	0	0	0.000660084	0	0	0	0	0	0	0	0	0	0.0109748	0	0	0	0.103726	1	1	0	0	0	0.000805316	0	0	0	0.000436079	0	0	0	0	0	0	0	0	0	0	0	0	0	0	0	0	0	0	0	0	0	0	0	0.00164617	0	0	0	0.0829439	0	0.00156668	0	0	0	0.00377955	0	0	0	0	0	0	0	0	0	0.0125485	0	0	1	0.704828	0.505806	1	0	0	0	0.00303246	0	0.00908888	0	0.00207732	0	0	0	0.00235475	0	0	0	0.000192901	0	0	0	0.000176	0	0.00455115	0	0	0	0.00492699	0	0	0	0.000370679	0	0.0015326	0	0.00107288	1	0.381331	0	0.0207739	0	0	0	0.0309747	0	0.00757849	0	0.049444	0	0.000779877	0	0.0136973	0	0.151931	0	0.0189414	6	2.17783	0.0238698	0	0	0	0.0121298	0	0.0400717	0	0.00600344	0	0.00111111	0	0.00776992	0	0.0299775	0	0.000771605	0	0.0061849	0	0.000704	0	0.0214986	0	0.0015467	0	0.00492699	0	0.00237812	0	0.000370679	0	0.0231068	0	0.00190735	6	1.03791	0	0.0579431	0	0.0038	0	0.105642	0	0	0	0.337967	0	0.0070189	0	0.00744485	0	0.459652	0	0.717432	0.511996	0.527378	0	0.0251581	0.0248443	0.0363393	0	0.0896224	0.0857236	0.0986918	0	0.62781	0.46624	0.479838	5	2.01507	0.0171137	1	0.848171	0.208618	0.261218	0	0.0266029	0.0262522	0.0386742	0	0.11197	0.105929	0.120476	1	0.736201	0.168481	0.212877	6	2.38098	0.0111426	0	0.54922	1	1	0	0.0184628	1	1	0	0.0692194	1	1	0	0.48	1	1	3	1.5391	0.201031
ENSG00000206384	COL6A6	NA	0.506836	1	Functional/Functional	3	5.55922	0.915216	1	0	0.0218105	0	0.218104	0	0.116942	0	0.00406998	0	0.0121605	0	0.0625089	0	0.085761	0	0.00479395	0	0.00401476	0	0.00631347	0	0.00749139	0	0.00348007	0	0.123796	0	0.115693	0	0.0532552	0	0.0101569	0	0.00428781	2	0.901083	0	0.0683837	0	0.0116304	0	0.0925555	0	0.106932	0	0.736045	0	0.143225	0	0.297346	1	1.37922	0	0.96816	0	1.46247	1	1	0	0.00178359	0	0.0720682	0	0.0132946	0	0.000186958	0	0.0121605	0	0.0371154	0	0.0158203	0	0.00308642	0	0	0	0.002816	0	0.000468447	0	0	0	0.00220222	0	0.0264236	0	0.00333611	0	0.00290455	0	0.000476837	0	0.12696	0	0.00602047	0	0.0002375	0	0.00545237	0	0.106932	0	0.150017	0	0.0426243	0	0.0787928	0	0.522416	0	0.228875	0	2.85734	1	1	0	0.0106631	0	0.178256	0	0.0534841	0	0.00155643	0	0.0121605	0	0.0511715	0	0.0576361	0	0.00460105	0	0	0	0.00560947	0	0.00327536	0	0	0	0.0307528	0	0.0837202	0	0.0232302	0	0.0063285	0	0.00238046	0	0.504481	0	0.030115	0	0.00308038	0	0.0274794	0	0.106932	0	0.210662	0	0.0647445	0	0.120945	0	0.704992	0	0.559082	3	2.70188	0.506836	1	0	0.0111474	0	0.0398484	0	0.0634577	0	0.00251355	0	0	0	0.0113374	0	0.0281249	0	0.000192901	0	0.00401476	0	0.000704	0	0.00421603	0	0.00348007	0	0.0930436	0	0.0319725	0	0.030025	0	0.00382836	0	0.00190735	2	0.396602	0	0.0382688	0	0.00855	0	0.0650761	0	0	0	0.525383	0	0.0784808	0	0.176401	1	0.674227	0	0.409078	6	3.92722	0.203601	0	0.087396	2	0.512485	0	0.300062	0	0.0067305	0	0	0	0.139433	0	0.1125	0	0.000771605	0	0.00401476	0	0.002816	0	0.0197919	0	0.00348007	0	0.0445949	0	0.0319725	0	0.00926697	0	0.000818919	0	0.00190735	1	0.684027	1	0.046043	0	0.0002375	0	0.122222	1	0.137719	0	0.576289	0	0.098641	0	0.0358995	1	0.948104	2	5.01683	0.876758	0.87772	0	1.35864	0.742991	0.743082	0	2.56044	0.922729	0.922729	2	2.45639	0.444953	0.460196	5	3.7005	0.169984	3	5.89466	0.839145	0.842016	0	1.53073	0.783623	0.783861	0	3.08501	0.95427	0.954328	3	2.80965	0.310211	0.340752	6	4.38839	0.154921	2	3.62839	0.877075	1	0	0.981462	1	1	0	1.9069	1	1	2	1.72148	0.513396	1	5	2.75659	0.145626
ENSG00000105472	CLEC11A	NA	0.507317	1	LoF/LoF	2	2.01191	0.597209	1	0	0	0	0.00303135	0	0.00938333	0	0.00531176	0	0	0	0.00762353	0	0.0146136	0	0.00173611	0	0	0	0.001584	0	0.00627224	0	0	0	0	0	0	0	0.00554769	0	0.148874	0	0.0119209	1	1.03326	0	0.154639	0	0.0116375	1	0.181205	0	0	0	0.25202	0	0.0269282	0	0.00418004	0	0.108669	0	0.0234727	2	1.70181	0.507317	1	0	0	0	0.00232172	0	0.00816975	0	0.00407154	0	0	0	0.00762353	0	0.0109221	0	0.00173611	0	0	0	0.001584	0	0.00627224	0	0	0	0	0	0	0	0.00554769	0	0.148874	0	0.0119209	1	0.86445	0	0.142832	0	0.0116375	1	0.156656	0	0	0	0.183405	0	0.0269282	0	0.00186121	0	0.0860104	0	0.0189889	2	1.91527	0.570576	1	0	0	0	0.00298397	0	0.00915519	0	0.00522867	0	0	0	0.00762353	0	0.0124633	0	0.00173611	0	0	0	0.001584	0	0.00627224	0	0	0	0	0	0	0	0.00554769	0	0.148874	0	0.0119209	1	1.02109	0	0.154289	0	0.0116375	1	0.177751	0	0	0	0.199883	0	0.0269282	0	0.00371473	0	0.0866736	0	0.0199212	0	0.0966393	1	1	0	0	0	4.73821e-05	0	0.000228138	0	8.30926e-05	0	0	0	0	0	0.00215034	0	0	0	0	0	0	0	0	0	0	0	0	0	0	0	0	0	0	0	0	0	0.0121774	0	0.000350024	0	0	0	0.00345388	0	0	0	0.0521365	0	0	0	0.000465303	0	0.0219957	0	0.00355151	0	0.333842	1	0	0.000445898	0	0.00682302	0	0.00412963	0	8.30926e-05	0	0.0177778	0	0	0	0	0	0	0	0	0	0.000176	0	0.000787802	0	0.000386675	0	0.00191481	0	0	0	0	0	0	0	0.000119209	0	0.0688502	0	0.00436041	0	0	0	0.00707434	0	0.0142674	0	0.020191	0	0.0426243	0	0.00128	0	0.14255	1	1.53694	0.454461	0.474875	1	1.28323	0.367222	0.369948	1	1.4472	0.424351	0.428604	0	0.0897384	0.0858297	0.133431	0	0.327745	0.279453	2	2.26768	0.395372	0.427461	2	1.92876	0.30405	0.308693	2	2.16919	0.369013	0.376065	0	0.0984919	0.093797	0.145681	0	0.36019	0.302456	1	1.36338	0.744205	1	1	1.16391	0.687738	1	1	1.30951	0.730048	1	0	0.0538697	1	1	0	0.229932	1
ENSG00000135972	MRPS9	NA	0.522547	1	Functional/Functional	3	2.82913	0.537461	1	0	0	0	0.0171049	0	0.0389167	0	0.0249316	0	0.0263889	0	0.0429097	0	0.0163727	0	0.000771605	0	0	0	0.0143	0	0.0162479	0	0.000386675	0	0	0	0.000264236	0	0	0	0.00140886	0	0.00298023	3	2.0503	0	0.176743	0	0.00095	0	0.0769475	0	0	0	0.0358905	0	0	0	0.0168889	0	0.213345	0	0.0550757	0	0.00799751	1	1	0	0	0	0	0	0	0	0	0	0	0	0	0	0	0	0	0	0	0	0	0	0	0	0	0	0	0	0	0	0	0	0.000647382	0	0	0	0.00159502	0	2.58012e-05	0	0	0	0	0	0	0	0	0	0	0	0.0057293	0	0	0	0	0	0.062531	1	1	0	0	0	0	0	0	0	0	0	0	0	0	0	0	0	0	0	0	0	0	0	0	0	0	0	0	0	0	0	0	0	0.000761474	0	0	0	0.0485332	0	0.0037923	0	0	0	0	0	0	0	0	0	0	0	0.00944404	0	0	0	0	3	2.7666	0.522547	1	0	0	0	0.0171049	0	0.0389167	0	0.0249316	0	0.0263889	0	0.0429097	0	0.0163727	0	0.000771605	0	0	0	0.0143	0	0.0162479	0	0.000386675	0	0	0	0.000264236	0	0	0	0.000647382	0	0.00298023	3	2.00177	0	0.172951	0	0.00095	0	0.0769475	0	0	0	0.0358905	0	0	0	0.00744485	0	0.213345	0	0.0550757	0	0.345622	1	0	0	0	0.000426439	0	0.00166008	0	0.00429718	0	0	0	0.00106977	0	0	0	0	0	0	0	0.007548	0	0.00212918	0	0.000386675	0	0.00344096	0	0	0	0.000370679	0	0.000647382	0	0	0	0.0428462	0	0.00879151	0	0.0002375	0	0.00412662	0	0	0	0.0431221	0	0	0	0.000465303	0	0.224057	0	2.33685	0.903369	0.903919	0	0.00780384	0.00777347	0.0160442	0	0.0500453	0.0488136	0.0632928	0	2.28681	0.89841	0.898738	0	0.331134	0.281891	3	3.07726	0.370073	0.405559	0	0.00809753	0.00806484	0.0171167	0	0.0654339	0.063339	0.079759	3	3.01183	0.355419	0.382431	0	0.363482	0.304749	3	1.87933	0.290702	1	0	0.00650608	1	1	0	0.0450457	1	1	3	1.83428	0.278576	1	0	0.227302	1
ENSG00000100024	UPB1	Discordant	0.508242	1	Functional/Functional	1	1.30222	0.728072	1	0	0.0160427	0	0.0528151	0	0.0509834	0	0.00584605	0	0	0	0.00271009	0	0.00702242	0	0	0	0.00100369	0	0.00158118	0	0.00421178	0	0.00348007	0	0.0137638	0	0.000264236	0	0.0014812	0	0.0128718	0	0.00297604	0	0.267666	0	0.0925218	0	0.00378931	0	0.0433748	0	0.104703	0	0.10184	0	0.107973	0	0.0286913	1	0.308513	0	0.0660915	0	0.356023	1	1	0	0.000445898	0	0.00236854	0	0.000538581	0	0.00240825	0	0	0	0	0	0.00117283	0	0	0	0	0	0.000704	0	0.00105401	0	0	0	0	0	0	0	0.000370679	0	0.0112185	0	0.00107288	0	0.0975782	0	0.0494625	0	0.0021375	0	0.0138466	0	0.0176118	0	0.0659132	0	0	0	0.00252715	0	0.0671464	0	0.0184456	0	0.592449	1	1	0	0.00489527	0	0.0146587	0	0.00563955	0	0.0034378	0	0	0	0	0	0.00233781	0	0	0	0	0	0.00140518	0	0.00315778	0	0	0	0	0	0	0	0.00111052	0	0.0128145	0	0.0024992	0	0.216607	0	0.0857293	0	0.00355181	0	0.0351137	0	0.0242558	0	0.0698767	0	0	0	0.00528764	0	0.0722918	0	0.0277787	1	0.709768	0.508242	1	0	0.0111474	0	0.0381564	0	0.0453439	0	0.00240825	0	0	0	0.00271009	0	0.00468461	0	0	0	0.00100369	0	0.000176	0	0.00105401	0	0.00348007	0	0.0137638	0	0.000264236	0	0.000370679	0	5.72372e-05	0	0.000476837	0	0.0510586	0	0.00679255	0	0.0002375	0	0.00826118	0	0.0804468	0	0.031963	0	0.107973	0	0.0234037	1	0.236222	0	0.0383128	1	2.51184	0.918881	0	0.000445898	0	0.0215892	0	0.0426466	0	0.00934247	0	0	0	0.0196444	0	0.00975123	0	0.000192901	0	0	0	0.002816	0	0.0141705	0	0.000386675	0	0.00344096	0	0.00105694	0	0.000370679	0	0.0069257	0	0.00429153	1	1.89186	0	0.0534307	0	0.0002375	0	0.0536008	0	0	0	0.105838	0	0	0	0.0337237	0	0.236085	1	1.11287	0.305679	0.340396	0	0.289896	0.251658	0.256325	0	0.457766	0.367305	0.372407	1	0.655099	0.140357	0.182018	1	2.29122	0.667117	1	1.39297	0.405739	0.436661	0	0.384673	0.319327	0.323563	0	0.659842	0.483067	0.487699	1	0.733132	0.1674	0.211999	1	2.74684	0.759715	0	0.85418	1	1	0	0.231768	1	1	0	0.395084	1	1	0	0.459096	1	1	0	1.52028	1
ENSG00000100994	PYGB	NA	0.509927	1	Functional/Functional	3	2.83065	0.537821	1	0	0.00713436	0	0.113755	0	0.0338087	0	0.0100542	0	0	0	0.0118864	0	0.0292202	0	0	0	0.00100369	0	0.002816	0	0.00948606	0	0.00618679	0	0.0137638	0	0.00237812	0	0.00593086	0	0.0238295	0	0.00584126	2	1.48831	1	0.145196	0	0.0021375	0	0.0596154	0	0.0142674	0	0.1431	0	0.00674997	0	0.0238221	0	0.464441	0	0.205922	0	0.0563156	1	1	0	0	0	0.000426439	0	0	0	0	0	0	0	0	0	0	0	0	0	0	0	0	0	0	0	0	0	0	0	0	0	0	0	0	0	0	0	0.000436551	0	0.000153695	0	0	0	0	0	0	0	0	0	0	0	0.0100915	0	0.0377324	0	0.007475	0	0.116127	1	1	0	0	0	0.0134946	0	0	0	0	0	0	0	0	0	0	0	0	0	0	0	0	0	0	0	0	0	0	0	0	0	0	0	0	0	0	0	0.0170519	0	0.0035053	0	0	0	0	0	0	0	0	0	0	0	0.0137305	0	0.0562785	0	0.0120665	3	2.71452	0.509927	1	0	0.00713436	0	0.100261	0	0.0338087	0	0.0100542	0	0	0	0.0118864	0	0.0292202	0	0	0	0.00100369	0	0.002816	0	0.00948606	0	0.00618679	0	0.0137638	0	0.00237812	0	0.00593086	0	0.0238295	0	0.00584126	2	1.47125	1	0.14169	0	0.0021375	0	0.0596154	0	0.0142674	0	0.1431	0	0.00674997	0	0.0100915	0	0.408162	0	0.193856	1	2.76525	0.93704	0	0.00401308	0	0.113764	0	0.103821	0	0.0100542	0	0.00111111	0	0.0118864	0	0.0342801	0	0.00308642	0	0.00401476	0	0.008624	0	0.00948606	0	0.0015467	0	0.00674429	0	0.000264236	0	0.00593086	0	0.0341542	0	0.00584126	1	1.25235	0	0.058655	0	0.0038	0	0.148628	0	0.088228	0	0.386071	0	0.0248216	0	0.0856668	0	0.358408	3	2.43161	0.22791	0.272075	0	0.0526872	0.0513233	0.0618851	0	0.104218	0.098971	0.111459	3	2.32739	0.206245	0.241526	1	2.69585	0.750585	3	3.08599	0.372026	0.407244	0	0.0570267	0.0554311	0.0668683	0	0.123705	0.11636	0.130513	3	2.96229	0.344319	0.371877	2	3.43524	0.667008	3	1.84267	0.28083	1	0	0.0361116	1	1	0	0.0764315	1	1	3	1.76624	0.260356	1	1	2.01585	0.866792
ENSG00000116539	ASH1L	NA	0.510944	1	Functional/Functional	1	0.721928	0.514185	1	0	0.000445898	0	0.00833431	0	0.0150718	0	0.000747833	0	0	0	0	0	0.00215034	0	0	0	0.00100369	0	0.002172	0	0.00187332	0	0.0015467	0	0.00674429	0	0.00105694	0	0.00148272	0	0.00327428	0	0.000119209	1	0.29258	0	0.00864748	0	0.00095	0	0.010775	0	0.0243007	0	0.0659132	0	0	0	0.0103477	0	0.234643	0	0.0277476	0	0.000837961	1	1	0	0	0	0	0	0	0	0	0	0	0	0	0	0	0	0	0	0	0	0	0	0.000117112	0	0	0	0	0	0	0	0	0	0	0	0	0	0.000720849	0	0	0	0	0	0	0	0	0	0	0	0	0	0	0	0	0	0	0	0.00664926	1	1	0	0	0	0	0	0	0	0	0	0	0	0	0	0	0	0	0	0	0	0	0	0.000819311	0	0	0	0	0	0	0	0	0	0	0	0	0	0.00582995	0	0	0	0	0	0	0	0	0	0	0	0	0	0	0	0	0	0	1	0.715279	0.510944	1	0	0.000445898	0	0.00833431	0	0.0150718	0	0.000747833	0	0	0	0	0	0.00215034	0	0	0	0.00100369	0	0.002172	0	0.00105401	0	0.0015467	0	0.00674429	0	0.00105694	0	0.00148272	0	0.00327428	0	0.000119209	1	0.286751	0	0.00864748	0	0.00095	0	0.010775	0	0.0243007	0	0.0659132	0	0	0	0.0103477	0	0.234643	0	0.0277476	7	6.42581	0.46176	0	0.0539536	0	0.33766	0	0.292041	0	0.0240138	0	0.0177778	0	0.255552	0	0.136657	0	0.00945216	0	0.00100369	0	0.0143	0	0.0566821	0	0.00348007	0	0.0352355	0	0.0129475	0	0.0133444	0	0.104831	0	0.00965595	0	2.72339	0	0.243808	0	0.0059375	1	0.18879	0	0.170127	3	0.670924	0	0.0426243	0	0.113747	3	0.887871	1	0.657484	0.141169	0.195629	0	0.000756421	0.000756135	0.00311619	0	0.0055752	0.00555969	0.0138891	1	0.651909	0.139273	0.181098	6	5.76229	0.355576	1	0.752636	0.174293	0.230704	0	0.00085414	0.000853776	0.00375426	0	0.00690898	0.00688516	0.017289	1	0.745727	0.171846	0.216097	7	7.59946	0.489879	0	0.465664	1	1	0	0.00056153	1	1	0	0.0044214	1	1	0	0.461243	1	1	4	4.52522	0.66194
ENSG00000105053	VRK3	NA	0.510116	1	Functional/Functional	1	0.846139	0.570932	1	0	0	0	0.00232159	0	0.00703454	0	0.00207717	0	0.00111111	0	0.000118864	0	0.00215034	0	0.000192901	0	0	0	0.000176	0	0.000787802	0	0.0015467	0	0.000820232	0	0.000264236	0	0.00240733	0	0.00290455	0	0.000476837	0	0.18945	0	0.00860061	0	0.0002375	0	0.00781053	0	0	0	0.113915	0	0	0	0.00128	1	0.449555	0	0.0508999	0	0.0884156	1	1	0	0	0	4.73821e-05	0	0.00140638	0	2.07732e-05	0	0.00111111	0	0.000118864	0	0	0	0	0	0	0	0	0	0.000787802	0	0	0	0	0	0	0	0	0	0.00290455	0	0	0	0.00312487	0	0.00547866	0	0	0	0	0	0	0	0.0359971	0	0	0	0	0	0.0245931	0	0.012825	0	0.132553	1	1	0	0	0	0.000615833	0	0.00370918	0	0.000394548	0	0.00111111	0	0.000118864	0	0	0	0	0	0	0	0	0	0.000787802	0	0	0	0	0	0	0	0	0	0.00290455	0	0	0	0.0292546	0	0.00547866	0	0	0	0	0	0	0	0.0399442	0	0	0	0	0	0.0305216	0	0.0177121	1	0.713586	0.510116	1	0	0	0	0.00170576	0	0.00332536	0	0.00168263	0	0	0	0	0	0.00215034	0	0.000192901	0	0	0	0.000176	0	0	0	0.0015467	0	0.000820232	0	0.000264236	0	0.00240733	0	0	0	0.000476837	0	0.160196	0	0.00312195	0	0.0002375	0	0.00781053	0	0	0	0.0739704	0	0	0	0.00128	1	0.419034	0	0.0331879	3	0.665605	0.0300911	0	0	0	0.0455342	0	0.012064	0	0.000747833	0	0	1	0.00582431	0	0.00468748	0	0.000192901	0	0.0061849	0	0.000704	0	0.000787802	0	0.00618679	0	0.00903655	0	0	0	0	0	0.0117715	0	0.00107288	0	0.0826868	0	0.00342486	0	0	0	0.0135112	0	0.0235575	1	0.183841	0	0.0186902	0	0.0246677	1	0.210431	1	0.789595	0.187473	0.236055	0	0.0859468	0.082357	0.0915989	0	0.12502	0.11752	0.129402	1	0.664576	0.143589	0.185274	2	0.709542	0.0353128	1	0.89079	0.22415	0.274943	0	0.0885927	0.0847817	0.0950423	0	0.13867	0.129485	0.143297	1	0.752121	0.17411	0.217888	3	0.787294	0.00860115	1	0.495134	0.390511	1	0	0.045706	1	1	0	0.0746046	1	1	1	0.420529	0.343301	1	0	0.436945	1
ENSG00000172456	FGGY	NA	0.512247	1	Functional/Functional	2	1.9584	0.582618	1	0	0.0104368	0	0.0296138	0	0.0350453	0	0.00407154	0	0.0154321	0	0.00609488	0	0.00975123	0	0.000771605	0	0.00100369	0	0.002816	0	0.00292591	0	0.00618679	0	0.00495405	0	0.00951249	0	0.000370679	0	0.0185449	0	0.00429153	1	0.515113	0	0.0643391	0	0.00379644	0	0.0649627	0	0.0368902	0	0.316896	0	0.0157051	0	0.0413283	1	0.639893	0	0.0976551	0	0.101709	1	1	0	0	0	0	0	0.000931328	0	0	0	0.0154321	0	0	0	0	0	0	0	0	0	0	0	0.000468447	0	0	0	0.000137638	0	0	0	0	0	0	0	0	0	0.0113698	0	0.000232211	0	0.0002375	0	0.000242438	0	0	0	0.0386865	0	0	0	0	0	0.0314002	0	0.00257064	0	0.24065	1	1	0	0	0	0	0	0.00685393	0	0	0	0.0154321	0	0	0	0	0	0	0	0	0	0	0	0.0018719	0	0	0	0.00151308	0	0	0	0	0	0	0	0	0	0.0845019	0	0.00673163	0	0.00165894	0	0.007351	0	0	0	0.0485181	0	0	0	0	0	0.0594277	0	0.00678964	2	1.71775	0.512247	1	0	0.0104368	0	0.0296138	0	0.0281914	0	0.00407154	0	0	0	0.00609488	0	0.00975123	0	0.000771605	0	0.00100369	0	0.002816	0	0.00105401	0	0.00618679	0	0.00344096	0	0.00951249	0	0.000370679	0	0.0185449	0	0.00429153	1	0.430611	0	0.0576075	0	0.0021375	0	0.0576117	0	0.0368902	0	0.268378	0	0.0157051	0	0.0413283	1	0.580465	0	0.0908655	1	1.2686	0.718776	0	0.0288161	0	0.0515991	0	0.00938555	0	0.00299133	0	0	0	0.00382741	0	0.00273436	0	0.00308642	0	0	0	0	0	0.00105401	0	0.00618679	0	0.00495499	0	0.00105694	0	0	0	0.000515135	0	0.000476837	0	0.275381	0	0.0373875	0	0	0	0.068709	0	0	1	0.389155	0	0.140808	0	0.0257556	0	0.214723	2	1.72191	0.24857	0.290491	0	0.098254	0.0935813	0.102411	0	0.207927	0.187734	0.197575	2	1.51398	0.19467	0.230985	2	1.16584	0.113191	2	2.13935	0.360982	0.39724	0	0.103805	0.0985986	0.108379	0	0.258131	0.227506	0.238347	2	1.88122	0.291211	0.323474	2	1.44923	0.178521	1	1.38926	0.75074	1	0	0.0741046	1	1	0	0.169264	1	1	1	1.21999	0.704768	1	2	0.90005	0.227536
ENSG00000139610	CELA1	NA	0.509631	1	Functional/Functional	1	0.775514	0.539533	1	0	0.00178359	0	0.0121295	0	0.00333616	0	2.07732e-05	0	0	0	0.00190182	0	0.000781247	0	0	0	0	0	0	0	0.00180893	0	0.000386675	0	0	0	0.000264236	0	0.00148272	0	0.000942454	0	0	1	0.545377	0	0.0123263	0	0	0	0.00543776	0	0.0142674	0	0.0585132	0	0	0	0.0312238	0	0.0731642	0	0.0103661	0	0.0081307	1	1	0	0	0	4.73821e-05	0	0	0	0	0	0	0	0	0	0	0	0	0	0	0	0	0	0	0	0	0	0	0	0	0	0	0	0	0	0	0	0.00614668	0	0	0	0	0	0.000656631	0	0	0	0	0	0	0	0.00128	0	0	0	0	0	0.0629155	1	1	0	0	0	0.00146851	0	0	0	0	0	0	0	0	0	0	0	0	0	0	0	0	0	0	0	0	0	0	0	0	0	0	0	0	0	0	0	0.050731	0	0	0	0	0	0.00178674	0	0	0	0	0	0	0	0.00892928	0	0	0	0	1	0.712598	0.509631	1	0	0.00178359	0	0.010661	0	0.00333616	0	2.07732e-05	0	0	0	0.00190182	0	0.000781247	0	0	0	0	0	0	0	0.00180893	0	0.000386675	0	0	0	0.000264236	0	0.00148272	0	0.000942454	0	0	1	0.494646	0	0.0123263	0	0	0	0.00365103	0	0.0142674	0	0.0585132	0	0	0	0.0222945	0	0.0731642	0	0.0103661	0	0.333197	1	0	0	0	0.000758114	0	0.00148274	0	0.000186958	0	0	0	0.000475454	0	0.00175781	0	0	0	0	0	0	0	0.00180893	0	0	0	0.000550554	0	0.000264236	0	0	0	0	0	0	0	0.0273492	0	0.00126426	0	0	0	0.00170486	0	0	0	0.0117794	0	0.00973502	0	0.0627519	0	0.211328	1	0.738042	0.169131	0.219785	0	0.00757934	0.00755069	0.015673	0	0.058283	0.0566171	0.0709355	1	0.679759	0.148801	0.18988	0	0.508133	0.398382	1	0.804324	0.192763	0.247382	0	0.00828823	0.00825397	0.0174302	0	0.0645909	0.0625491	0.0789641	1	0.739733	0.169728	0.214138	0	0.590208	0.445788	0	0.447894	1	1	0	0.00605764	1	1	0	0.0383581	1	1	0	0.409536	1	1	0	0.308995	1
ENSG00000206549	PRSS50	NA	0.511252	1	LoF/LoF	1	0.761401	0.532988	1	0	0.000445898	0	0.00170535	0	0.00596529	0	0	0	0	0	0	0	0	0	0	0	0	0	0	0	0	0	0	0	0	0	0.000264236	0	0.000370679	0	0.00212274	0	0	0	0.00573972	0	0	0	0.0002375	0	0.00400789	0	0	0	0.034652	0	0	0	0	0	0.555179	1	0.150711	1	0.715908	0.511252	1	0	0.000445898	0	0.000663462	0	0.000788991	0	0	0	0	0	0	0	0	0	0	0	0	0	0	0	0	0	0	0	0	0	0.000264236	0	0.000370679	0	0	0	0	0	0.00213199	0	0	0	0	0	0.00307164	0	0	0	0.0228816	0	0	0	0	0	0.555179	1	0.130111	1	0.72414	0.515259	1	0	0.000445898	0	0.00104189	0	0.00119939	0	0	0	0	0	0	0	0	0	0	0	0	0	0	0	0	0	0	0	0	0	0.000264236	0	0.000370679	0	0	0	0	0	0.00273456	0	0	0	0	0	0.00307164	0	0	0	0.0233212	0	0	0	0	0	0.555179	1	0.136511	0	0.0372611	1	1	0	0	0	0.000663462	0	0.0047659	0	0	0	0	0	0	0	0	0	0	0	0	0	0	0	0	0	0	0	0	0	0	0	0	0	0.00212274	0	0	0	0.00300516	0	0	0	0.0002375	0	0.00093625	0	0	0	0.0113308	0	0	0	0	0	0	0	0.0141993	1	1.96552	0.859917	0	0.00401308	0	0.1562	0	0.0313778	0	0.00251355	0	0.0066358	0	0.0531864	0	0.0109221	0	0.000192901	0	0.0061849	0	0.001584	0	0.0181758	0	0.000386675	0	0.00674429	0	0.00237812	0	0.00593086	0	0.0437329	0	0.00190735	0	0.287024	1	0.0509794	0	0.0059375	0	0.0650437	0	0.0368902	0	0.326373	0	0.0157051	0	0.0277875	0	0.797715	0	0.722818	0.514618	0.529812	0	0.682124	0.494458	0.495726	0	0.689519	0.498183	0.501143	0	0.0332989	0.0327506	0.0815651	1	1.8446	0.5503	1	0.786717	0.186441	0.24142	1	0.740047	0.169838	0.177569	1	0.748513	0.172832	0.185615	0	0.0382036	0.037483	0.0910492	1	2.24294	0.655776	1	0.455919	0.366135	1	1	0.427647	0.347958	1	1	0.433386	0.35169	1	0	0.0225334	1	1	1	1.2972	0.726703
ENSG00000157184	CPT2	Discordant	0.513606	1	Functional/Functional	2	1.96197	0.583602	1	0	0.0111474	0	0.0876058	0	0.0571159	0	0.00467374	0	0	0	0.0109673	0	0.0397245	0	0.000771605	0	0.00100369	0	0.000176	0	0.0128355	0	0.00348007	0	0.000550554	0	0.000264236	0	0.000370679	0	0.237706	0	0.00965409	1	1.03363	0	0.0797642	0	0.0038	0	0.0651343	0	0	1	0.118849	0	0	0	0.000465303	0	0.116172	0	0.0661044	0	0.0453766	1	1	0	0	0	0.000189528	0	0.000912412	0	2.07732e-05	0	0	0	0.00123681	0	0.00117283	0	0	0	0	0	0	0	0	0	0	0	0	0	0	0	0	0	0.0134954	0	0.000119209	0	0.00827853	0	0.000153695	0	0	0	0.00010775	0	0	0	0	0	0	0	0	0	0.0109748	0	0.00871486	0	0.239804	1	1	0	0	0	0.00795651	0	0.00600905	0	0.000602201	0	0	0	0.00241852	0	0.00544444	0	0	0	0	0	0	0	0	0	0	0	0	0	0	0	0	0	0.0860253	0	0.0020247	0	0.0988604	0	0.00262873	0	0	0	0.00506288	0	0	0	0	0	0	0	0	0	0.0112895	0	0.0114813	2	1.72216	0.513606	1	0	0.0111474	0	0.0796493	0	0.0511068	0	0.00407154	0	0	0	0.00854879	0	0.0342801	0	0.000771605	0	0.00100369	0	0.000176	0	0.0128355	0	0.00348007	0	0.000550554	0	0.000264236	0	0.000370679	0	0.15168	0	0.00762939	1	0.934771	0	0.0771354	0	0.0038	0	0.0600714	0	0	1	0.118849	0	0	0	0.000465303	0	0.104882	0	0.0546231	0	0.715559	1	0	0.0111474	0	0.0758114	0	0.0281281	0	0.000186958	0	0.00111111	0	0.0165158	0	0.00975123	0	0.000771605	0	0	0	0.000176	0	0.0128355	0	0.00618679	0	0.00344096	0	0.00105694	0	0.000370679	0	0.0172862	0	0.00429153	0	0.0901187	0	0.00215883	0	0.0021375	0	0.0168812	0	0.0368902	0	0.159487	0	0.0328803	0	0.0214573	0	0.16448	2	1.64143	0.227401	0.271666	0	0.0421971	0.0413192	0.0523438	0	0.202755	0.183522	0.19344	2	1.43867	0.175923	0.214841	0	0.770532	0.537233	2	2.14999	0.363849	0.399752	0	0.0465105	0.0454454	0.0572618	0	0.262345	0.230754	0.241504	2	1.88765	0.292947	0.325028	0	0.886328	0.587833	1	1.32135	0.733226	1	0	0.0277329	1	1	0	0.1647	1	1	1	1.15665	0.685462	1	0	0.547947	1
ENSG00000172037	LAMB2	Discordant	0.513228	1	Functional/Functional	2	1.92463	0.57321	1	0	0.00713436	0	0.0308016	0	0.0988239	0	0.00407078	0	0	0	0.00123681	0	0.00468748	0	0.000771605	0	0	0	0	0	0.00961606	0	0.00348007	0	0.0166543	0	0	0	0.00333611	0	0.00494868	0	0.00107288	0	0.390508	0	0.0503148	0	0.0038	0	0.0821481	0	0.0176118	0	0.109897	0	0.0515257	1	0.108513	1	0.564586	0	0.359093	0	0.0728516	1	1	0	0	0	0.0011374	0	0.00708602	0	8.30926e-05	0	0	0	0	0	0	0	0	0	0	0	0	0	0.00145849	0	0	0	0	0	0	0	0	0	0.00241782	0	0	0	0.0158877	0	0.00160307	0	0	0	0.00455898	0	0	0	0	0	0	0	0	0	0.0306537	0	0.00796544	0	0.203699	1	1	0	0	0	0.00472819	0	0.0233087	0	0.00107945	0	0	0	0	0	0	0	0	0	0	0	0	0	0.00238756	0	0	0	0	0	0	0	0	0	0.00253086	0	0	0	0.0887283	0	0.00929536	0	0	0	0.0199733	0	0	0	0	0	0	0	0	0	0.0384324	0	0.0132346	2	1.72093	0.513228	1	0	0.00713436	0	0.0260734	0	0.0755152	0	0.00299133	0	0	0	0.00123681	0	0.00468748	0	0.000771605	0	0	0	0	0	0.0072285	0	0.00348007	0	0.0166543	0	0	0	0.00333611	0	0.00241782	0	0.00107288	0	0.30178	0	0.0410194	0	0.0038	0	0.0621747	0	0.0176118	0	0.109897	0	0.0515257	1	0.108513	1	0.526154	0	0.345859	6	12.6425	0.986471	0	0.00178359	0	0.141882	0	0.25977	0	0.0299964	0	0.0722222	0	0.109012	1	0.0808208	0	0.00694444	0	0.0061849	0	0.001584	0	0.0674555	0	0.00966686	0	0.0496875	0	0.105694	0	0.030025	0	0.64564	0	0.0386238	2	7.90611	0	0.489115	0	0.0152	2	0.406757	0	0	0	0.340182	0	0.0716411	0	0.169014	1	1.58748	2	1.73023	0.250778	0.292447	0	0.0678943	0.0656407	0.0755443	0	0.16728	0.154038	0.164999	2	1.56295	0.207113	0.242353	4	10.9782	0.984672	2	2.0971	0.349585	0.38685	0	0.0830942	0.0797355	0.0900865	0	0.241906	0.21487	0.226076	2	1.85519	0.284199	0.317012	6	14.2371	0.9877	2	1.18679	0.332592	1	0	0.047517	1	1	0	0.136727	1	1	2	1.05006	0.28265	1	4	8.34645	0.966529
ENSG00000065427	KARS	Consensus	0.51469	1	Functional/Functional	1	0.78324	0.543077	1	0	0	0	0.010661	0	0.0118105	0	0.00168263	0	0.00111111	0	0.010968	0	0.0146197	0	0.000192901	0	0.00100369	0	0.000176	0	0.000787802	0	0.0034763	0	0.00492699	0	0	0	0	0	0.007364	0	0.00190735	1	0.410788	0	0.0363774	0	0.00095	0	0.0338702	0	0	0	0.108583	0	0.00674997	0	0.00252715	0	0.0939074	0	0.0187991	0	0.0157467	1	1	0	0	0	0	0	0	0	0	0	0	0	0	0	0	0	0	0	0	0	0	0	0	0	0.000386675	0	0	0	0	0	0	0	0	0	0	0	0.00414359	0	0.000153695	0	0	0	0.000656631	0	0	0	0.0104061	0	0	0	0	0	0	0	0	0	0.0602735	1	1	0	0	0	0	0	0	0	0	0	0	0	0	0	0	0	0	0	0	0	0	0	0	0	0.0019296	0	0	0	0	0	0	0	0	0	0	0	0.0388841	0	0.00185528	0	0	0	0.00549994	0	0	0	0.0121046	0	0	0	0	0	0	0	0	1	0.722967	0.51469	1	0	0	0	0.010661	0	0.0118105	0	0.00168263	0	0.00111111	0	0.010968	0	0.0146197	0	0.000192901	0	0.00100369	0	0.000176	0	0.000787802	0	0.0015467	0	0.00492699	0	0	0	0	0	0.007364	0	0.00190735	1	0.371904	0	0.0345221	0	0.00095	0	0.0283702	0	0	0	0.0964789	0	0.00674997	0	0.00252715	0	0.0939074	0	0.0187991	2	1.11866	0.307797	0	0.00401308	0	0.0876095	1	0.0540712	0	0.00168263	0	0	0	0.0531864	0	0.0231751	0	0.000771605	0	0.00100369	0	0.002816	0	0.00306338	0	0.00618679	0	0.0364485	0	0.00169895	0	0.00148272	0	0.0404999	0	0.000476837	0	0.103219	0	0.0121909	0	0.0038	0	0.0504942	0	0.0109229	0	0.287821	0	0.00674997	0	0.0736884	1	0.251588	1	0.666582	0.144276	0.198321	0	0.0145603	0.0144548	0.0247799	0	0.0478939	0.0467651	0.0612263	1	0.618688	0.128093	0.171057	2	1.02533	0.0850193	3	0.839214	0.0106656	0.0653271	0	0.0163596	0.0162266	0.0275908	0	0.0639041	0.061905	0.0783497	3	0.77531	0.00816503	0.0447256	2	1.21173	0.123067	1	0.522253	0.406817	1	0	0.0109476	1	1	0	0.0422567	1	1	1	0.479996	0.381214	1	1	0.732344	0.519219
ENSG00000092068	SLC7A8	NA	0.513214	1	Functional/Functional	2	1.77441	0.529506	1	0	0.00713436	0	0.0381558	0	0.0224752	0	0.00101788	0	0	0	0.00576019	0	0.00703122	0	0	0	0	0	0.000704	0	0.0104144	0	0.000386675	0	0.00495405	0	0.00392225	0	0.00554619	1	0.0357733	0	0.00190735	1	0.340073	0	0.04149	0	0.0038	0	0.0887485	0	0.088228	0	0.459549	0	0	0	0.0149172	0	0.437084	0	0.155339	0	0.0220349	1	1	0	0	0	0.000284405	0	0	0	0	0	0	0	0	0	0	0	0	0	0	0	0	0	0	0	0	0	0.000137638	0	0	0	0.00240733	0	0	0	0	0	0.00114442	0	0.00027262	0	0	0	0.000579347	0	0	0	0.0126767	0	0	0	0	0	0	0	0.00453238	0	0.0535216	1	1	0	0	0	0.00265014	0	0	0	0	0	0	0	0	0	0	0	0	0	0	0	0	0	0	0	0	0	0.00151308	0	0	0	0.00313886	0	0	0	0	0	0.0123714	0	0.00410247	0	0	0	0.00310395	0	0	0	0.017925	0	0	0	0	0	0	0	0.00871673	2	1.72089	0.513214	1	0	0.00713436	0	0.0355057	0	0.0224752	0	0.00101788	0	0	0	0.00576019	0	0.00703122	0	0	0	0	0	0.000704	0	0.0104144	0	0.000386675	0	0.00344096	0	0.00392225	0	0.00240733	1	0.0357733	0	0.00190735	1	0.327701	0	0.0373875	0	0.0038	0	0.0856445	0	0.088228	0	0.441624	0	0	0	0.0149172	0	0.437084	0	0.146622	0	0.52038	1	0	0.000445898	0	0.0281215	0	0.0204548	0	0.00101788	0	0.0263889	0	0.0204968	0	0.00175781	0	0	0	0	0	0.001584	0	0.0284406	0	0.00348007	0	0.00344096	0	0.00666989	0	0.00554769	0	0.0165416	0	0.00107288	0	0.06221	0	0.00307717	0	0.00095	0	0.0187879	0	0.0142674	0	0.128505	0	0	0	0	0	0.127121	2	1.57565	0.210368	0.25683	0	0.0210414	0.0208216	0.0320031	0	0.0456816	0.0446539	0.0590364	2	1.52997	0.198712	0.234848	0	0.522918	0.407212	2	1.83267	0.278141	0.323392	0	0.0217733	0.021538	0.0336426	0	0.05578	0.0542528	0.0708093	2	1.77689	0.263198	0.29816	0	0.606105	0.454529	2	1.14491	0.317375	1	0	0.0127349	1	1	0	0.0342487	1	1	2	1.11066	0.304871	1	0	0.377063	1
ENSG00000185100	ADSSL1	NA	0.522156	1	Functional/Functional	1	0.856982	0.575559	1	0	0	0	0.00710338	0	0.0276481	0	0.00301368	0	0.0394102	0	0.00159277	0	0.00175704	0	0.000771605	0	0	0	0.000176	0	0	0	0.0061717	0	0.00344021	0	0.00666838	0	0.000370679	0	0.00601736	0	0.000476837	0	0.429661	0	0.0229753	0	0	0	0.0289554	0	0	1	0.146406	0	0	0	0.004589	0	0.0949661	0	0.0248122	0	0.0457545	1	1	0	0	0	0	0	0.00290115	0	0	0	0.0154321	0	0	0	0.000195312	0	0	0	0	0	0	0	0	0	0.0015467	0	0.000137638	0	0.00169895	0	0	0	0.00139983	0	0	0	0.00358717	0	0.000924198	0	0	0	0.000431	0	0	0	0.0175005	0	0	0	0	0	0	0	0	0	0.118512	1	1	0	0	0	0	0	0.00815575	0	0	0	0.0239781	0	0	0	0.000975794	0	0	0	0	0	0	0	0	0	0.00462501	0	0.00123799	0	0.00274613	0	0	0	0.00311281	0	0	0	0.0395851	0	0.00546001	0	0	0	0.00624629	0	0	0	0.0223889	0	0	0	0	0	0	0	0	1	0.738471	0.522156	1	0	0	0	0.00710338	0	0.0194924	0	0.00301368	0	0.0154321	0	0.00159277	0	0.000781247	0	0.000771605	0	0	0	0.000176	0	0	0	0.0015467	0	0.00220222	0	0.00392225	0	0.000370679	0	0.00290455	0	0.000476837	0	0.390076	0	0.0175153	0	0	0	0.0227091	0	0	1	0.124017	0	0	0	0.004589	0	0.0949661	0	0.0248122	0	0.940447	1	0	0.00401308	0	0.0355057	0	0.0142354	0	0.00665973	0	0	0	0.00413395	0	0.00175781	0	0	0	0	0	0.001584	0	0.00187379	0	0.0015467	0	0.000137638	0	0.00169895	0	0.00148272	0	0.00601888	0	0.000119209	0	0.224019	0	0.00987311	0	0.00095	0	0.0257261	0	0.0109229	0	0.195348	0	0.0248216	0	0.0165076	0	0.351511	1	0.755481	0.175302	0.224978	0	0.0446192	0.0436384	0.054662	0	0.103331	0.0981719	0.110695	1	0.65215	0.139354	0.181165	0	0.964	0.618636	1	0.903327	0.228735	0.279005	0	0.0465902	0.0455216	0.0573065	0	0.124635	0.117181	0.131363	1	0.778692	0.18357	0.226538	0	1.09786	0.666416	1	0.548791	0.422352	1	0	0.0255981	1	1	0	0.0752823	1	1	1	0.473508	0.377186	1	0	0.649485	1
ENSG00000184363	PKP3	NA	0.514656	1	Functional/Functional	1	0.815556	0.557607	1	0	0.000445898	0	0.00573301	0	0.0400702	0	0.00351066	0	0	0	0.0524188	0	0.00974666	0	0	0	0	0	0	0	0.00822666	0	0.0015467	0	0.0205478	0	0.00105618	0	0.00240733	0	0	0	0.00190735	1	0.238334	0	0.0382654	0	0.00379644	0	0.0333487	0	0.0302239	0	0.12353	0	0.00311484	0	0.0152244	0	0.154403	0	0.0276984	0	0.0562567	1	1	0	0	0	4.73821e-05	0	0.000912412	0	0	0	0	0	0	0	0.00273436	0	0	0	0	0	0	0	0	0	0	0	0	0	0.000264236	0	0	0	0	0	0	0	0.000484052	0	0.000924198	0	0.0002375	0	0.000383917	0	0	0	0.0131253	0	0.000779877	0	0	0	0.0363635	0	0	0	0.0926578	1	1	0	0	0	0.0009948	0	0.0050226	0	0	0	0	0	0	0	0.00506205	0	0	0	0	0	0	0	0	0	0	0	0	0	0.000791948	0	0	0	0	0	0	0	0.0118675	0	0.00752175	0	0.00165894	0	0.00361324	0	0	0	0.0142167	0	0.00233496	0	0	0	0.0395733	0	0	1	0.722898	0.514656	1	0	0.000445898	0	0.00473821	0	0.0350476	0	0.00351066	0	0	0	0.0524188	0	0.00468461	0	0	0	0	0	0	0	0.00822666	0	0.0015467	0	0.0205478	0	0.000264236	0	0.00240733	0	0	0	0.00190735	1	0.226466	0	0.0307436	0	0.0021375	0	0.0297354	0	0.0302239	0	0.109313	0	0.000779877	0	0.0152244	0	0.11483	0	0.0276984	0	1.84612	1	0	0.0160523	0	0.118455	0	0.0400717	0	0.00132948	0	0	0	0.00760726	0	0.0163727	0	0.000192901	0	0.00401476	0	0	0	0.0128355	0	0.000386675	0	0.0241115	0	0.00422777	0	0.0193669	0	0.0153009	0	0.00190735	0	0.353585	0	0.0181687	0	0.0021375	0	0.0264245	0	0.0302239	0	0.319707	0	0	0	0.137965	0	0.675676	1	0.699354	0.155581	0.207776	0	0.0548169	0.0533415	0.0638737	0	0.0793066	0.0762433	0.0896245	1	0.620048	0.128546	0.171482	0	1.9283	0.854605	1	0.883982	0.221662	0.27263	0	0.0555861	0.0540694	0.0656257	0	0.0979245	0.0932827	0.108536	1	0.786057	0.186205	0.228861	0	2.15589	0.8842	1	0.536695	0.415323	1	0	0.0309483	1	1	0	0.0565145	1	1	1	0.48018	0.381328	1	0	1.32093	1
ENSG00000107537	PHYH	Discordant	0.515998	1	Functional/Functional	1	0.80908	0.554732	1	0	0.00178359	0	0.0110798	0	0.0240311	0	0.00132948	0	0	0	0.00413395	0	0.00273436	0	0.000192901	0	0.00100369	0	0	0	0.00421603	0	0.00348007	0	0.000550554	0	0	0	0.000370679	0	0.0153337	0	0.00298023	1	0.375003	0	0.016281	0	0.0002375	0	0.023348	0	0	0	0.19372	0	0.00376493	0	0.0235191	0	0.0946108	0	0.00537578	0	0.0519644	1	1	0	0	0	0.000284405	0	0.000228138	0	0	0	0	0	0	0	0	0	0	0	0	0	0	0	0	0	0	0	0	0	0	0	0	0	0	0	0	0	0.000728376	0	0.000153695	0	0	0	0.000383917	0	0	0	0.0167552	0	0	0	0	0	0.0334307	0	0	0	0.0834142	1	1	0	0	0	0.00141996	0	0.00195621	0	0	0	0	0	0	0	0	0	0	0	0	0	0	0	0	0	0	0	0	0	0	0	0	0	0	0	0	0	0.0174908	0	0.00123652	0	0	0	0.00285973	0	0	0	0.0233875	0	0	0	0	0	0.0350635	0	0	1	0.725666	0.515998	1	0	0.00178359	0	0.00965988	0	0.0220748	0	0.00132948	0	0	0	0.00413395	0	0.00273436	0	0.000192901	0	0.00100369	0	0	0	0.00421603	0	0.00348007	0	0.000550554	0	0	0	0.000370679	0	0.0153337	0	0.00298023	1	0.357512	0	0.0150445	0	0.0002375	0	0.0204883	0	0	0	0.170332	0	0.00376493	0	0.0235191	0	0.0595473	0	0.00537578	1	1.35488	0.742022	0	0.00713436	0	0.140297	0	0.00703627	0	0.00251355	0	0.00111111	0	0.00274481	0	0.00273436	0	0	0	0.00401476	0	0.000176	0	0.00105401	0	0	0	0.0111487	0	0	0	0.000370679	0	0.0238295	0	0.000476837	1	0.839526	0	0.0503213	0	0	0	0.0304917	0	0.00423404	0	0.191868	0	0	0	0	0	0.0337983	1	0.709322	0.159052	0.210896	0	0.0516589	0.0503473	0.060919	0	0.0776408	0.0747032	0.0881519	1	0.631682	0.13244	0.174886	1	1.16542	0.324839	1	0.86218	0.213712	0.265833	0	0.0521516	0.050815	0.0624325	0	0.0858508	0.0822689	0.0978209	1	0.776329	0.182725	0.225801	1	1.46916	0.431799	1	0.554857	0.425846	1	0	0.0396572	1	1	0	0.0602083	1	1	1	0.494649	0.390215	1	1	0.904059	0.595077
ENSG00000063761	ADCK1	NA	0.516307	1	Functional/Functional	1	0.933633	0.606877	1	0	0	0	0.00303144	0	0.0182385	0	0.000747755	0	0.00111111	0	0.0246384	0	0.00175781	0	0.000192901	0	0.00100369	0	0.000176	0	0.00822666	0	0.000386675	0	0.0111487	0	0.00169895	1	0.00593086	0	0	0	0.000476837	0	0.331628	0	0.0325869	0	0.0002375	0	0.0114922	0	0.0109229	0	0.259309	0	0	0	0.015641	0	0.141142	0	0.0519073	0	0.134927	1	1	0	0	0	0.000426439	0	0.00149197	0	2.07732e-05	0	0	0	0.0143124	0	0	0	0	0	0	0	0	0	0	0	0	0	0	0	0.00169895	0	0	0	0	0	0	0	0.00422557	0	0.000928844	0	0	0	0.000383917	0	0	0	0.0577163	0	0	0	0	0	0.0463853	0	0.00733656	0	0.207327	1	1	0	0	0	0.00184689	0	0.00494389	0	0.000228426	0	0	0	0.0185435	0	0	0	0	0	0	0	0	0	0	0	0	0	0	0	0.00169895	0	0	0	0	0	0	0	0.0441391	0	0.00990078	0	0	0	0.00199858	0	0	0	0.0647834	0	0	0	0	0	0.0477076	0	0.0115362	1	0.726305	0.516307	1	0	0	0	0.00118455	0	0.0132946	0	0.000519329	0	0.00111111	0	0.00609488	0	0.00175781	0	0.000192901	0	0.00100369	0	0.000176	0	0.00822666	0	0.000386675	0	0.0111487	0	0	1	0.00593086	0	0	0	0.000476837	0	0.287489	0	0.0226861	0	0.0002375	0	0.00949364	0	0.0109229	0	0.194525	0	0	0	0.015641	0	0.093434	0	0.0403711	0	0.95811	1	0	0.0361177	0	0.0345416	0	0.0118105	0	0.00299133	0	0.00111111	0	0.0113374	0	0.00488279	0	0	0	0.00401476	0	0.000176	0	0.0104144	0	0.0189471	0	0.0269771	0	0.00392225	0	0.00593086	0	0.0437637	0	0.000119209	0	0.0779524	0	0.0249796	0	0	0	0.0151129	0	0.0235575	0	0.194525	0	0	0	0.0652179	0	0.339707	1	0.816407	0.197117	0.244672	0	0.126197	0.118559	0.126558	0	0.182781	0.167049	0.177501	1	0.633627	0.133094	0.175534	0	1.06508	0.6553	1	0.980111	0.256925	0.304501	0	0.133288	0.124787	0.133641	0	0.212617	0.191534	0.203491	1	0.767494	0.179574	0.223151	0	1.20156	0.699274	1	0.614812	0.459257	1	0	0.0918021	1	1	0	0.140127	1	1	1	0.474685	0.377919	1	0	0.712457	1
ENSG00000074276	CDHR2	NA	0.516071	1	Functional/Functional	1	0.858193	0.576073	1	0	0.0284913	0	0.143263	0	0.0400633	0	0.000747755	0	0.00111111	0	0.00636502	0	0.00955193	0	0	0	0	0	0.000176	0	0.00187379	0	0.000386675	0	0.0397775	0	0.00105694	0	0.00554769	0	0.00316922	0	0.000476837	0	0.108033	0	0.01881	0	0.0002375	0	0.00906738	0	0.0478695	0	0.232093	0	0.0186902	0	0.004589	1	0.110444	0	0.0263006	0	0.0312442	1	1	0	0.00178359	0	0.00303246	0	0.00289779	0	2.07732e-05	0	0	0	0.00271009	0	0.00312499	0	0	0	0	0	0	0	0	0	0	0	0	0	0	0	0	0	0	0	0	0	0.00657662	0	0.000103205	0	0.0002375	0	0.000772293	0	0	0	0.00998492	0	0	0	0	0	0	0	0	0	0.132377	1	1	0	0.012439	0	0.0385962	0	0.0119351	0	0.000228426	0	0	0	0.00365493	0	0.00779412	0	0	0	0	0	0	0	0	0	0	0	0	0	0	0	0	0	0	0	0	0	0.0380294	0	0.00237313	0	0.0002375	0	0.00378763	0	0	0	0.0133013	0	0	0	0	0	0	0	0	1	0.725816	0.516071	1	0	0.0160523	0	0.104667	0	0.0281281	0	0.000519329	0	0.00111111	0	0.00271009	0	0.00175781	0	0	0	0	0	0.000176	0	0.00187379	0	0.000386675	0	0.0397775	0	0.00105694	0	0.00554769	0	0.00316922	0	0.000476837	0	0.0700035	0	0.0164369	0	0	0	0.00527975	0	0.0478695	0	0.218792	0	0.0186902	0	0.004589	1	0.110444	0	0.0263006	4	5.70542	0.820511	0	0.087396	0	0.928689	1	0.765792	0	0.0349197	0	0.00111111	0	0.148302	0	0.0195312	0	0.00173611	0	0.0090332	0	0.0044	1	0.0299806	0	0.0189471	0	0.0309687	0	0.0676443	0	0.048055	0	0.359117	0	0.0201464	2	1.31774	0	0.324208	0	0.0192375	0	0.171999	0	0.135343	0	0.528001	0	0.0388325	0	0.0922628	0	0.502034	1	0.787945	0.186881	0.235491	0	0.027884	0.0274988	0.038949	0	0.114631	0.108305	0.120304	1	0.673314	0.146584	0.18781	4	4.9622	0.552849	1	0.91139	0.231688	0.281706	0	0.034091	0.0335165	0.0457139	0	0.146397	0.136185	0.149774	1	0.764993	0.178683	0.222416	4	6.70879	0.798748	0	0.559226	1	1	0	0.0209884	1	1	0	0.0914617	1	1	0	0.467764	1	1	3	3.90563	0.74774
ENSG00000047365	ARAP2	NA	0.521802	1	Functional/Functional	2	2.04944	0.607212	1	0	0	0	0.00573301	0	0.0254867	0	0.00251355	0	0.0121605	0	0.0230095	0	0.00702931	0	0	0	0.0502726	0	0.000704	0	0.0128355	0	0.0139203	0	0.0930436	0	0.00237812	0	0.0133369	0	5.72372e-05	0	0.000119209	2	0.909869	0	0.02392	0	0.000948813	0	0.0240891	0	0.00757849	0	0.222259	0	0	0	0.0134319	0	0.439136	0	0.145611	0	0.129602	1	1	0	0	0	4.73821e-05	0	0.00205261	0	0	0	0.0121605	0	0	0	0.000195312	0	0	0	0.0244141	0	0	0	0	0	0	0	0	0	0	0	0.000370679	0	0	0	0	0	0.00835002	0	2.58012e-05	0	0.0002375	0	0.00208754	0	0	0	0.0237785	0	0	0	0.000465303	0	0.0280563	0	0.0273604	0	0.300494	1	1	0	0	0	0.0009948	0	0.0059943	0	0	0	0.0121605	0	0	0	0.00214652	0	0	0	0.0359497	0	0	0	0	0	0	0	0	0	0	0	0.0040699	0	0	0	0	0	0.12929	0	0.00147049	0	0.000711313	0	0.00617109	0	0	0	0.0294825	0	0	0	0.00232267	0	0.0313199	0	0.03841	2	1.74895	0.521802	1	0	0	0	0.00473821	0	0.0194924	0	0.00251355	0	0	0	0.0230095	0	0.00488279	0	0	0	0.0143229	0	0.000704	0	0.0128355	0	0.0139203	0	0.0930436	0	0.00237812	0	0.00926697	0	5.72372e-05	0	0.000119209	2	0.780579	0	0.0224495	0	0.0002375	0	0.017918	0	0.00757849	0	0.192776	0	0	0	0.0111092	0	0.407817	0	0.107201	0	1.47043	1	0	0.0111474	0	0.170576	0	0.0194924	0	0.00299133	0	0	0	0.00441985	0	0.00312499	0	0.000771605	0	0.0364583	0	0	0	0.0104144	0	0.00348007	0	0.0445949	0	0.0264236	0	0.0133444	0	0.000228949	0	0.00107288	0	0.192268	0	0.0303189	0	0.0002375	0	0.0208972	0	0	0	0.25263	0	0.0426243	0	0.0134357	0	0.569475	2	1.82837	0.276988	0.315441	0	0.117983	0.111288	0.119512	0	0.261013	0.229729	0.238155	2	1.56736	0.208241	0.243342	0	1.47619	0.771494	2	2.11705	0.354971	0.391912	0	0.132862	0.124414	0.133311	0	0.320239	0.274024	0.283644	2	1.79681	0.268526	0.302706	0	1.66649	0.811092	2	1.37197	0.398451	1	0	0.101371	1	1	0	0.215086	1	1	2	1.15688	0.321735	1	0	1.11071	1
ENSG00000114767	RRP9	NA	0.518178	1	Functional/Functional	1	0.768651	0.536362	1	0	0	0	0.00563532	0	0.0232517	0	0.00168263	0	0	0	0.00271009	0	0.0146197	0	0	0	0	0	0	0	0.0214936	0	0.0015467	0	0.000137638	0	0	0	0.000370679	0	0.00759269	0	0.000476837	0	0.496739	0	0.00700746	0	0.0002375	0	0.00455893	0	0	0	0.0333077	0	0.0157051	0	0.0239475	0	0.0764418	1	0.0311886	0	0.0141076	1	1	0	0	0	0	0	0	0	0	0	0	0	0	0	0	0	0	0	0	0	0	0	0	0	0	0	0	0	0	0	0	0	0	0	0	0	0.00233258	0	0.000358959	0	0	0	0.000441245	0	0	0	0	0	0	0	0	0	0.0109748	0	0	0	0.0384714	1	1	0	0	0	0	0	0	0	0	0	0	0	0	0	0	0	0	0	0	0	0	0	0	0	0	0	0	0	0	0	0	0	0	0	0	0	0.0242955	0	0.0014932	0	0	0	0.000763764	0	0	0	0	0	0	0	0	0	0.011919	0	0	1	0.73018	0.518178	1	0	0	0	0.00563532	0	0.0232517	0	0.00168263	0	0	0	0.00271009	0	0.0146197	0	0	0	0	0	0	0	0.0214936	0	0.0015467	0	0.000137638	0	0	0	0.000370679	0	0.00759269	0	0.000476837	0	0.472444	0	0.00551425	0	0.0002375	0	0.00379517	0	0	0	0.0333077	0	0.0157051	0	0.0239475	0	0.0645228	1	0.0311886	1	0.365194	0.305938	0	0.000445898	0	0.0141526	0	0.0031739	0	0.000519329	0	0	0	0.00123681	0	0.0109221	0	0.000771605	0	0.0244141	0	0	0	0.00145849	0	0	0	0.00123875	0	0.000264236	0	0.00148272	0	0	0	0.000119209	1	0.147269	0	0.0116693	0	0.00095	0	0.0175329	0	0.0142674	0	0.0595867	0	0	0	0.00793084	0	0.0457886	1	0.713637	0.160559	0.21212	0	0.0136017	0.0135096	0.0236978	0	0.0346051	0.0340132	0.0486499	1	0.679032	0.14855	0.189677	1	0.429521	0.0696379	1	0.826534	0.200776	0.254307	0	0.0145892	0.0144833	0.0256674	0	0.0400144	0.0392244	0.0557337	1	0.78652	0.186371	0.228984	1	0.51389	0.0944453	1	0.469202	0.374499	1	0	0.00795134	1	1	0	0.0230536	1	1	1	0.446149	0.359912	1	0	0.307959	1
ENSG00000110330	BIRC2	NA	0.517762	1	Functional/Functional	1	0.737209	0.521553	1	0	0	0	0.00118455	0	0.0126473	0	8.30769e-05	0	0	0	0	0	0.00215034	0	0.000192901	0	0	0	0	0	0.00145849	0	0	0	0	0	0	0	0	0	0.0315192	0	0.000119209	0	0.0865608	0	0.00860599	0	0.0021375	0	0.00857479	0	0	1	0.119568	0	0	0	0.0533716	0	0.312494	0	0.0965419	0	0.000834558	1	1	0	0	0	0	0	0	0	2.07732e-05	0	0	0	0	0	0	0	0	0	0	0	0	0	0	0	0	0	0	0	0	0	0	0	0	0	0	0	0.00054554	0	0.000103205	0	0	0	0.00016504	0	0	0	0	0	0	0	0	0	0	0	0	0	0.00789195	1	1	0	0	0	0	0	0	0	6.23037e-05	0	0	0	0	0	0	0	0	0	0	0	0	0	0	0	0	0	0	0	0	0	0	0	0	0	0	0	0.00521077	0	0.00175406	0	0	0	0.000864823	0	0	0	0	0	0	0	0	0	0	0	0	1	0.729317	0.517762	1	0	0	0	0.00118455	0	0.0126473	0	2.07732e-05	0	0	0	0	0	0.00215034	0	0.000192901	0	0	0	0	0	0.00145849	0	0	0	0	0	0	0	0	0	0.0315192	0	0.000119209	0	0.0813501	0	0.00685193	0	0.0021375	0	0.00770997	0	0	1	0.119568	0	0	0	0.0533716	0	0.312494	0	0.0965419	3	2.00106	0.323609	0	0.00607536	0	0.0171049	1	0.0843636	0	0.00299133	0	0.00444444	0	0.00582431	0	0.0109221	0	0.000192901	0	0	0	0.001584	0	0.00961668	0	0.0247472	0	0.00674429	0	0.000264236	0	0.000370679	0	0.110763	0	0.00762939	0	0.168765	0	0.0227582	0	0.00095	0	0.0351763	0	0.0243007	1	0.571449	0	0.0159203	0	0.145747	1	0.722351	1	0.695633	0.154288	0.206815	0	0.000634388	0.000634186	0.00283177	0	0.00513362	0.00512047	0.0130641	1	0.690499	0.152509	0.193201	3	2.02289	0.147031	1	0.761245	0.17735	0.233589	0	0.00107865	0.00107807	0.00427764	0	0.00920672	0.00916446	0.0211804	1	0.752039	0.174081	0.217888	3	2.30819	0.20232	0	0.497131	1	1	0	0.000654541	1	1	0	0.00562662	1	1	0	0.491504	1	1	1	1.45993	0.767747
ENSG00000171811	TTC40	NA	0.521076	1	LoF/LoF + LoF/Functional	3	3.13209	0.605743	1	0	0.00607345	0	0.0136867	0	0.095452	0	0.0146238	0	0.00111111	0	0.0272668	0	0.0157996	0	0.000771605	0	0.0143229	0	0.000703296	0	0.00822666	0	0.00154481	0	0.00880755	0	0.0228767	0	0.00333308	0	0.0315105	0	0.00297604	3	1.77482	0	0.122868	0	0.0002375	0	0.124657	0	0	0	0.283848	0	0.00674997	0	0.0412084	0	0.428093	0	0.0805191	0	2.12447	1	1	0	0.00259643	0	0.00118455	0	0.0415939	0	0.00665973	0	0	0	0.00972397	0	0.00175781	0	0	0	0	0	0.000176	0	0	0	0.000386675	0	0.000137638	0	0.0180589	0	0.000370679	0	0.0287535	0	0.00107288	0	1.2109	0	0.105934	0	0.0002375	0	0.0775164	0	0	0	0.147467	0	0.00674997	0	0.0412084	0	0.348296	0	0.0736951	3	2.76049	0.521076	1	0	0.00347703	0	0.00686367	0	0.0729768	0	0.0102755	0	0	0	0.0196432	0	0.00876839	0	0	0	0	0	0.000527296	0	0	0	0.00115814	0	0.00206326	0	0.0211778	0	0.00185037	0	0.0305681	0	0.0024992	3	1.69856	0	0.121185	0	0.0002375	0	0.116082	0	0	0	0.161219	0	0.00674997	0	0.0412084	0	0.359244	0	0.0741629	0	0.371596	1	1	0	0.00259643	0	0.00682302	0	0.0224752	0	0.00434832	0	0.00111111	0	0.00762353	0	0.00703122	0	0.000771605	0	0.0143229	0	0.000176	0	0.00822666	0	0.000386675	0	0.00674429	0	0.00169895	0	0.00148272	0	0.000942454	0	0.000476837	0	0.0762666	0	0.00168239	0	0	0	0.00857489	0	0	0	0.122629	0	0	0	0	0	0.0688495	0	0.00635617	21	16.1649	0.14124	0	0.433594	1	2.77489	0	0.768257	0	0.0656993	0	0.00444444	0	0.243249	0	0.361131	0	0.00694444	0	0.0843099	0	0.011264	0	0.213504	0	0.0556811	1	0.357998	0	0.0341669	0	0.0948938	0	0.126581	0	0.0476837	9	4.6426	1	0.420032	0	0.00855	1	0.568749	0	0.161434	2	1.45161	0	0.0248216	0	0.522416	6	2.68037	2	2.68116	0.50175	0.517863	0	1.83623	0.840582	0.840582	2	2.35577	0.418695	0.423022	0	0.325389	0.277754	0.305389	19	15.2405	0.138616	3	3.33065	0.426423	0.455104	0	2.20381	0.889618	0.889618	3	2.9201	0.334874	0.343084	0	0.410548	0.336713	0.364813	24	19.649	0.137904	3	1.98019	0.317963	1	0	1.33431	1	1	3	1.74808	0.255519	1	0	0.232113	1	1	12	11.8427	0.520299
ENSG00000121690	DEPDC7	NA	0.5232	1	Functional/Functional	1	0.811856	0.555967	1	0	0	0	0.00383732	0	0.0049835	0	0.00407154	0	0	0	0.00106977	0	0.00487591	0	0	0	0.00401476	0	0.00281389	0	0.0104135	0	0	0	0.000137638	0	0.00105618	0	0	0	0.00140889	0	0.000476837	1	0.553078	0	0.0299636	0	0.0002375	0	0.0360645	0	0.0142674	0	0.00998492	0	0	0	0	0	0.0835358	0	0.0455644	0	0.013584	1	1	0	0	0	0.000189528	0	4.11872e-05	0	0	0	0	0	0	0	0.00175781	0	0	0	0	0	0.000176	0	0.000787802	0	0	0	0.000137638	0	0.000264236	0	0	0	0	0	0	0	0.0017482	0	0.000862612	0	0	0	0.000673438	0	0	0	0	0	0	0	0	0	0	0	0.00694556	0	0.0711975	1	1	0	0	0	0.0015156	0	0.000864778	0	0	0	0	0	0	0	0.00409467	0	0	0	0	0	0.00122989	0	0.0021868	0	0	0	0.000137638	0	0.000791948	0	0	0	0	0	0	0	0.0344607	0	0.00670126	0	0	0	0.00874911	0	0	0	0	0	0	0	0	0	0	0	0.0104652	1	0.740659	0.5232	1	0	0	0	0.00232172	0	0.00411872	0	0.00407154	0	0	0	0.00106977	0	0.000781247	0	0	0	0.00401476	0	0.001584	0	0.00822666	0	0	0	0	0	0.000264236	0	0	0	0.00140889	0	0.000476837	1	0.518618	0	0.0232624	0	0.0002375	0	0.0273154	0	0.0142674	0	0.00998492	0	0	0	0	0	0.0835358	0	0.0350992	0	0.36795	1	0	0.000445898	0	0.00303246	0	0.00411872	0	0.000186958	0	0	0	0.00190182	0	0	0	0	0	0.0250922	0	0.000176	0	0	0	0	0	0	0	0.00105694	0	0	0	0	0	0	0	0.00846606	0	0.000924198	0	0	0	0.000431	0	0.0142674	0	0.0768081	0	0.00973502	0	0.0136973	0	0.20761	0	0.681993	0.494392	0.511136	0	0.0132371	0.0131498	0.0232766	0	0.0546724	0.0532048	0.0676726	0	0.627321	0.465979	0.479618	0	0.458192	0.367574	1	0.90974	0.231083	0.281055	0	0.0149803	0.0148687	0.0260657	0	0.0802552	0.0771192	0.0928404	1	0.829484	0.201843	0.24283	0	0.481491	0.382139	0	0.538587	1	1	0	0.00826869	1	1	0	0.0471476	1	1	0	0.491439	1	1	0	0.32687	1
ENSG00000165323	FAT3	NA	0.527916	1	Functional/Functional	9	9.09516	0.556817	1	0	0.0104368	0	0.0371476	0	0.159507	0	0.0366438	0	0.00111111	0	0.173758	0	0.0292167	0	0.00945216	0	0.00100369	0	0.0175937	0	0.0498788	0	0.0015467	0	0.00674429	0	0.000264236	0	0.00333611	0	0.0803395	0	0.0268221	6	6.04323	3	0.726678	0	0.0152	0	0.470994	0	0.0478695	0	0.28915	0	0	0	0.102414	0	0.705818	0	0.0489994	0	0.0266096	1	1	0	0	0	0	0	0.0031739	0	0	0	0	0	0.00159277	0	0.00117283	0	0	0	0	0	0.000176	0	0	0	0	0	0	0	0	0	0	0	0	0	0	0	0.00255139	0	2.58012e-05	0	0	0	0.000383917	0	0	0	0.0108822	0	0	0	0.00665084	0	0	0	0	0	0.219041	1	1	0	0	0	0	0	0.0152248	0	0	0	0	0	0.0176976	0	0.00466778	0	0	0	0	0	0.00333766	0	0	0	0	0	0	0	0	0	0	0	0	0	0	0	0.129873	0	0.00781678	0	0	0	0.0139471	0	0	0	0.0144068	0	0	0	0.0120696	0	0	0	0	9	8.87612	0.527916	1	0	0.0104368	0	0.0371476	0	0.144282	0	0.0366438	0	0.00111111	0	0.15606	0	0.024549	0	0.00945216	0	0.00100369	0	0.014256	0	0.0498788	0	0.0015467	0	0.00674429	0	0.000264236	0	0.00333611	0	0.0803395	0	0.0268221	6	5.91336	3	0.718861	0	0.0152	0	0.457047	0	0.0478695	0	0.274743	0	0	0	0.090344	0	0.705818	0	0.0489994	42	40.945	0.455173	0	0.354321	3	3.20303	2	1.27083	0	0.150086	0	0	1	0.336874	0	0.555418	0	0.0192901	0	0.0361328	0	0.0396	0	0.389814	0	0.0989887	1	0.463016	0	0.105694	0	0.030025	0	0.195752	0	0.0745058	26	22.3436	0	1.15151	0	0.0152	0	1.41965	1	0.135343	1	1.58354	0	0.0248216	1	1.2158	6	5.73218	8	7.22055	0.300082	0.335484	0	0.0258747	0.0255429	0.0370346	0	0.174294	0.15995	0.170724	8	7.04625	0.276959	0.304634	36	37.2058	0.535295	9	10.4801	0.600518	0.615241	0	0.0315898	0.031096	0.0433891	0	0.300857	0.259816	0.269702	9	10.1792	0.564281	0.576928	50	48.2066	0.362563	4	6.04598	0.852852	1	0	0.0135545	1	1	0	0.145334	1	1	4	5.90064	0.839707	1	29	28.6872	0.501481
ENSG00000182500	ORAI1	NA	0.52301	1	LoF/LoF	2	2.01436	0.597868	1	0	0	0	0.00066344	0	0.014861	0	0.00406701	0	0	0	0.00106924	0	0.00702014	0	0	0	0.0061849	0	0.00158259	0	0.0116915	0	0.000386675	0	0.000550554	0	0	0	0	0	0.0405753	0	0.00761193	1	1.26406	0	0.160878	0	0.0059185	0	0.0306323	0	0	0	0.0627722	0	0	0	0.036864	1	0.315708	0	0.0412621	2	1.75292	0.52301	1	0	0	0	0.000284405	0	0.014861	0	0.00299133	0	0	0	0.000475454	0	0.00468461	0	0	0	0.0061849	0	0.000176	0	0.0029278	0	0.000386675	0	0	0	0	0	0	0	0.00837458	0	0.00298023	1	1.11554	0	0.131399	0	0.0038	0	0.0241907	0	0	0	0.0627722	0	0	0	0.036864	1	0.299205	0	0.0348242	2	1.96008	0.583082	1	0	0	0	0.000379034	0	0.014861	0	0.00398392	0	0	0	0.000950376	0	0.00584731	0	0	0	0.0061849	0	0.000878592	0	0.00876374	0	0.000386675	0	0	0	0	0	0	0	0.0211265	0	0.00653905	1	1.25676	0	0.159227	0	0.005681	0	0.0302013	0	0	0	0.0627722	0	0	0	0.036864	1	0.302932	0	0.0357489	0	0.0542774	1	1	0	0	0	0.000284405	0	0	0	8.30926e-05	0	0	0	0.000118864	0	0.00117283	0	0	0	0	0	0.000704	0	0.0029278	0	0	0	0.000550554	0	0	0	0	0	0.0194488	0	0.00107288	0	0.00730451	0	0.00165128	0	0.0002375	0	0.000431	0	0	0	0	0	0	0	0	0	0.0127766	0	0.00551326	0	0.339395	1	0	0.00178359	0	0.0258494	0	0.0259861	0	0.000747833	0	0.00111111	0	0.00297159	0	0.0128676	0	0.000192901	0	0.0061849	0	0.001584	0	0.0029278	0	0	0	0.00220222	0	0.000264236	0	0.00333611	0	0.000647382	0	0	0	0.0374474	0	0.00263855	0	0.0002375	0	0.000449043	0	0.0142674	0	0.146105	0	0	0	0	0	0.0495932	2	1.67141	0.235248	0.27875	2	1.47298	0.184402	0.190539	2	1.62177	0.222282	0.231002	0	0.0496386	0.0484267	0.0977402	0	0.373406	0.311614	2	2.17335	0.370132	0.405597	2	1.86508	0.286862	0.291801	2	2.11079	0.353281	0.360794	0	0.0625632	0.0606463	0.114759	0	0.40646	0.333996	2	1.33452	0.385357	1	2	1.15399	0.320685	1	2	1.29792	0.372441	1	0	0.0365953	1	1	0	0.23095	1
ENSG00000138316	ADAMTS14	NA	0.523676	1	Functional/Functional	3	3.08531	0.595649	1	0	0.00178359	0	0.0455196	0	0.092058	0	0.011964	0	0	0	0.011878	0	0.00957028	0	0.000771605	0	0.00100369	0	0.00281389	0	0.0183776	0	0.0015467	0	0.10032	0	0.00237812	0	0.0181633	0	0.0305095	0	0.00190735	3	1.48935	0	0.0658935	0	0.00095	0	0.072695	0	0.0176118	0	0.41464	0	0.0070189	0	0.12288	0	0.398107	0	0.145596	0	0.0894218	1	1	0	0	0	0.00118455	0	0.00060204	0	8.30926e-05	0	0	0	0.00106977	0	0	0	0	0	0	0	0.000176	0	0	0	0	0	0.000550554	0	0	0	0	0	0	0	0	0	0.00651026	0	0.00047903	0	0	0	0.00107082	0	0	0	0.0291596	0	0	0	0	0	0.0290022	0	0.0195338	0	0.314018	1	1	0	0	0	0.0134893	0	0.00388801	0	0.00190975	0	0	0	0.00605366	0	0	0	0	0	0	0	0.00122989	0	0	0	0	0	0.0142956	0	0	0	0	0	0	0	0	0	0.14465	0	0.00907673	0	0	0	0.00800798	0	0	0	0.0382724	0	0	0	0	0	0.0353865	0	0.0377584	3	2.77129	0.523676	1	0	0.00178359	0	0.0320303	0	0.08817	0	0.0100542	0	0	0	0.00582431	0	0.00957028	0	0.000771605	0	0.00100369	0	0.001584	0	0.0183776	0	0.0015467	0	0.086024	0	0.00237812	0	0.0181633	0	0.0305095	0	0.00190735	3	1.34471	0	0.0568168	0	0.00095	0	0.064687	0	0.0176118	0	0.376368	0	0.0070189	0	0.12288	0	0.36272	0	0.107838	4	7.36328	0.935315	0	0.0753567	1	0.776309	1	0.307804	0	0.0186958	0	0	0	0.180791	0	0.00703122	0	0.00308642	0	0	0	0.021296	0	0.0655416	0	0.0015467	0	0.0232609	0	0.00951249	0	0.0237234	0	0.168328	0	0.0201464	1	3.36228	1	0.377283	0	0.0116375	0	0.291893	0	0.0176118	0	0.60299	0	0.000779877	0	0.0297396	0	0.966637	3	2.70069	0.28606	0.323017	0	0.0850696	0.0815517	0.090894	0	0.268017	0.235105	0.243497	3	2.43267	0.228134	0.261373	3	6.37867	0.879524	4	3.36189	0.248762	0.297251	0	0.0976727	0.0930543	0.103029	0	0.356212	0.299676	0.308853	4	3.00568	0.185692	0.22839	4	8.49439	0.925387	2	2.00894	0.596409	1	0	0.0570705	1	1	0	0.209067	1	1	2	1.79987	0.537125	1	2	5.1	0.96281
ENSG00000012048	BRCA1	Consensus	0.530167	1	Functional/Functional	1	0.938625	0.608835	1	1	0.00178359	0	0.138148	0	0.0326695	0	0.00132937	0	0.0154321	0	0.0310659	0	0.0146151	0	0.00173611	0	0	0	0	0	0.00573754	0	0.00348007	0	0.00123837	0	0.00660286	0	0.00148272	0	0.00317877	0	0.000119209	0	0.0887082	0	0.0115299	0	0.00095	0	0.0303012	0	0.0539443	0	0.135505	0	0.00973502	0	0.0165076	0	0.255458	0	0.0773671	0	0.0931249	1	1	0	0	0	0.000758114	0	0.0026034	0	2.07732e-05	0	0	0	0	0	0.00468748	0	0	0	0	0	0	0	0.000117112	0	0	0	0.000137638	0	0.000264236	0	0	0	0.0015326	0	0	0	0.0118029	0	0.0018981	0	0.00095	0	0.00503526	0	0.0109229	0	0.0081904	0	0	0	0	0	0.0401621	0	0.00404195	0	0.183246	1	1	0	0	0	0.019693	0	0.0124689	0	0.000311487	0	0	0	0	0	0.0070037	0	0	0	0	0	0	0	0.00152151	0	0	0	0.000687816	0	0.00237508	0	0	0	0.00164617	0	0	0	0.0388256	0	0.00742067	0	0.00095	0	0.0127682	0	0.0160406	0	0.0106402	0	0	0	0	0	0.044988	0	0.00590551	1	0.755379	0.530167	1	1	0.00178359	0	0.118455	0	0.0202006	0	0.00101788	0	0.0154321	0	0.0310659	0	0.00761141	0	0.00173611	0	0	0	0	0	0.00421603	0	0.00348007	0	0.000550554	0	0.00422777	0	0.00148272	0	0.0015326	0	0.000119209	0	0.0498826	0	0.00410922	0	0	0	0.0175329	0	0.0379037	0	0.124865	0	0.00973502	0	0.0165076	0	0.21047	0	0.0714615	3	1.50575	0.192598	0	0.00713436	0	0.206396	0	0.037499	0	0.00299133	0	0.0066358	0	0.0237827	0	0.0449274	0	0.000192901	0	0.00401476	0	0	0	0.00948606	0	0.0313206	0	0.0496875	0	0.00237812	0	0.0237234	0	0.0015326	0	0	1	0.304517	0	0.0115356	0	0.0038	0	0.0306584	0	0.0109229	1	0.157457	0	0.00973502	0	0.0935475	1	0.431873	1	0.875296	0.218492	0.263864	0	0.0885053	0.0847018	0.0938255	0	0.159963	0.147824	0.158934	1	0.715333	0.161152	0.201385	2	1.50222	0.191712	2	1.03107	0.0861037	0.15469	0	0.0979189	0.0932776	0.103242	0	0.199618	0.180957	0.193392	2	0.831449	0.0520504	0.106248	3	1.75827	0.102097	1	0.603782	0.45326	1	0	0.0595176	1	1	0	0.122154	1	1	1	0.481628	0.382223	1	2	1.0829	0.294707
ENSG00000108813	DLX4	NA	0.524594	1	Functional/Functional	1	0.809924	0.555108	1	0	0	0	0.000426439	0	0.00205261	0	0.00299133	0	0	0	0.00270996	0	0.00215034	0	0.000192901	0	0.00100369	0	0.001584	0	0.000117112	0	0	0	0.000550554	0	0	0	0.000370679	0	0.00585165	0	0.000476837	1	0.647197	0	0.0384639	0	0	0	0.00770964	0	0.0142674	0	0.031963	0	0	0	0	0	0.0498455	0	0	0	0.0526531	1	1	0	0	0	0	0	0	0	0	0	0	0	0.00123681	0	0.00215034	0	0	0	0	0	0	0	0.000117112	0	0	0	0	0	0	0	0	0	0.000942454	0	0	0	0.000245775	0	0.00134623	0	0	0	0.000383917	0	0.0142674	0	0.031963	0	0	0	0	0	0	0	0	0	0.066339	1	1	0	0	0	0	0	0	0	0	0	0	0	0.00147315	0	0.00215034	0	0	0	0	0	0	0	0.000117112	0	0	0	0	0	0	0	0	0	0.00139813	0	0	0	0.00590373	0	0.00749811	0	0	0	0.001568	0	0.0142674	0	0.031963	0	0	0	0	0	0	0	0	1	0.743585	0.524594	1	0	0	0	0.000426439	0	0.00205261	0	0.00299133	0	0	0	0.00123681	0	0	0	0.000192901	0	0.00100369	0	0.001584	0	0	0	0	0	0.000550554	0	0	0	0.000370679	0	0.00445353	0	0.000476837	1	0.641293	0	0.0309658	0	0	0	0.00614164	0	0	0	0	0	0	0	0	0	0.0498455	0	0	0	0.229363	1	0	0.00178359	0	0.010661	0	0.0397004	0	0.000747833	0	0	0	0.00123681	0	0.0231751	0	0.000192901	0	0.00100369	0	0	0	0.0029278	0	0	0	0.000137638	0	0.000264236	0	0	0	0.000942454	0	0	0	0.0391028	0	0.00700775	0	0	0	0.0125729	0	0	0	0.0104336	0	0.020976	0	0.00665084	0	0.0498455	1	0.686578	0.151153	0.204345	0	0.0518447	0.0505237	0.0611235	0	0.0603112	0.0585285	0.0726815	1	0.626267	0.130624	0.173392	0	0.226461	0.20265	1	0.874181	0.218085	0.269537	0	0.0529866	0.0516073	0.0631214	0	0.068016	0.0657545	0.0819208	1	0.806165	0.193426	0.235358	0	0.273256	0.239102	0	0.548219	1	1	0	0.036416	1	1	0	0.0453373	1	1	0	0.502882	1	1	0	0.171673	1
ENSG00000113600	C9	NA	0.526755	1	Functional/Functional	2	2.86743	0.780157	1	0	0.000445898	0	0.0272568	1	0.0699085	0	0.0146297	0	0.00111111	0	0.00413289	0	0.00468461	0	0.00172897	0	0.0061849	0	0.00281389	0	0.0117062	0	0.000386675	0	0.00123875	0	0	0	0.00148272	0	0.0814967	0	0.00963267	1	1.76062	0	0.142013	0	0.0037905	0	0.106538	0	0.0435566	0	0.197529	0	0.0127201	0	0.0017453	0	0.32606	0	0.0340207	0	0.249829	1	1	0	0.000445898	0	0.00573324	0	0.0126473	0	0.00366037	0	0.00111111	0	0.00159277	0	0	0	0.000771605	0	0	0	0.000176	0	0.000468447	0	0	0	0	0	0	0	0	0	0.0194488	0	0.00298023	0	0.136436	0	0.0184289	0	0.00095	0	0.00640223	0	0	0	0.0246753	0	0	0	0.000465303	0	0.0103742	0	0.00306107	0	1.10215	1	1	0	0.000445898	0	0.0192492	0	0.0352739	0	0.00711701	0	0.00111111	0	0.00254012	0	0	0	0.00153607	0	0	0	0.00122989	0	0.004211	0	0	0	0	0	0	0	0	0	0.0496809	0	0.00772532	0	0.79471	0	0.0831765	0	0.0028405	0	0.0456683	0	0	0	0.029055	0	0	0	0.000465303	0	0.0125824	0	0.00352889	2	1.76529	0.526755	1	0	0	0	0.00800758	1	0.0346346	0	0.00751272	0	0	0	0.00159277	0	0.00468461	0	0.000192901	0	0.0061849	0	0.001584	0	0.00749516	0	0.000386675	0	0.00123875	0	0	0	0.00148272	0	0.0318158	0	0.00190735	1	0.965909	0	0.0588366	0	0.00095	0	0.0608701	0	0.0435566	0	0.168474	0	0.0127201	0	0.00128	0	0.313477	0	0.0304918	1	1.4543	0.766436	0	0.00713436	0	0.0580431	0	0.0142354	0	0.00301368	0	0.00111111	0	0.00972397	0	0.0342801	0	0	0	0.0061849	0	0.000176	0	0.00421603	0	0.000386675	0	0.00220222	0	0.00237812	0	0	0	0.00692832	0	0.000476837	0	0.0214496	0	0.000645031	0	0	0	0.00360073	0	0.0209563	0	0.114368	0	0.0127201	0	0.0209453	1	1.10912	2	2.38859	0.427307	0.450066	0	0.204763	0.185159	0.19131	0	0.872158	0.581952	0.584193	2	1.51643	0.195289	0.231584	1	1.51593	0.447494	2	3.12575	0.604385	0.618907	0	0.29422	0.254887	0.260438	0	1.2575	0.715635	0.717207	2	1.86825	0.287717	0.320221	1	1.61291	0.47923	2	1.88859	0.563001	1	0	0.169102	1	1	0	0.739181	1	1	2	1.14941	0.319017	1	1	0.956688	0.615837
ENSG00000071967	CYBRD1	NA	0.526861	1	Functional/Functional	2	1.79853	0.536725	1	0	0	0	0.0142045	0	0.00596529	0	0.0103192	0	0	0	0.000118864	0	0.00468748	0	0	0	0	0	0.000176	0	0.00187332	0	0.00618113	0	0.0198199	0	0.000264236	0	0.00593086	0	0.000647382	0	0.000476837	2	1.36333	0	0.0628828	0	0	0	0.0406435	0	0.0276452	0	0.027929	0	0	0	0	0	0.18356	0	0.021874	0	0.0118003	1	1	0	0	0	0	0	0.000788991	0	0	0	0	0	0	0	0	0	0	0	0	0	0	0	0.000117112	0	0.000386675	0	0	0	0	0	0	0	0	0	0	0	0.00113258	0	0	0	0	0	0.000660084	0	0	0	0	0	0	0	0	0	0	0	0.00871486	0	0.0328889	1	1	0	0	0	0	0	0.00119939	0	0	0	0	0	0	0	0	0	0	0	0	0	0	0	0.000819311	0	0.00270106	0	0	0	0	0	0	0	0	0	0	0	0.0143991	0	0	0	0	0	0.00367198	0	0	0	0	0	0	0	0	0	0	0	0.0100981	2	1.76564	0.526861	1	0	0	0	0.0142045	0	0.0047659	0	0.0103192	0	0	0	0.000118864	0	0.00468748	0	0	0	0	0	0.000176	0	0.00105401	0	0.00348007	0	0.0198199	0	0.000264236	0	0.00593086	0	0.000647382	0	0.000476837	2	1.34893	0	0.0628828	0	0	0	0.0369716	0	0.0276452	0	0.027929	0	0	0	0	0	0.18356	0	0.0117759	2	0.275564	0.0316634	0	0.000445898	0	0.00170553	0	0.00596536	0	0.00366037	0	0.0121605	0	0	0	0.00468748	0	0	0	0	0	0	0	0	0	0	0	0.000550554	0	0.00237812	0	0	0	0.00437817	0	0	0	0.0171588	0	0.00409002	0	0.00095	0	0.00466504	0	0	1	0.0183973	0	0	0	0.020992	1	0.173379	2	1.52274	0.196881	0.244472	0	0.00854917	0.00851273	0.0172095	0	0.0265998	0.0262491	0.0406726	2	1.49614	0.190184	0.226908	2	0.267432	0.00261198	2	1.92402	0.302769	0.345472	0	0.0118927	0.0118222	0.0223812	0	0.0343314	0.0337488	0.0503229	2	1.88969	0.293498	0.325529	2	0.305316	0.00377939	1	1.20204	0.69942	1	0	0.00567461	1	1	0	0.0184111	1	1	1	1.18363	0.693834	1	2	0.187548	0.0155354
ENSG00000137500	CCDC90B	NA	0.526009	1	Functional/Functional	1	0.790184	0.546239	1	0	0.000445898	0	0.00118455	0	0.0115978	0	0.00101788	0	0	0	0.00159277	0	0.00702242	0	0	0	0	0	0.00281389	0	0.0248467	0	0	0	0.000137638	0	0.00422777	0	0.000370679	0	0.120125	0	0.00965595	0	0.0288232	0	0.00208971	0	0	0	0.0323254	0	0.0478695	1	0.237461	0	0.00906706	0	0.0238372	0	0.135157	0	0.0885165	0	0.0187323	1	1	0	0.000445898	0	0.00118455	0	0.00116289	0	0	0	0	0	0	0	0.00117283	0	0	0	0	0	0.000176	0	0.00180893	0	0	0	0	0	0	0	0	0	0.000647382	0	0	0	0.000764097	0	0.000103205	0	0	0	0.00016504	0	0	0	0	0	0.00376493	0	0	0	0	0	0.00733656	0	0.0436183	1	1	0	0.000445898	0	0.00118455	0	0.00173647	0	0	0	0	0	0	0	0.00233781	0	0	0	0	0	0.00122989	0	0.00646912	0	0	0	0	0	0	0	0	0	0.00521107	0	0	0	0.00457273	0	0.000825454	0	0	0	0.00183375	0	0	0	0	0	0.00530214	0	0	0	0	0	0.0124694	1	0.746566	0.526009	1	0	0	0	0	0	0.0098613	0	0.00101788	0	0	0	0.00159277	0	0.00468461	0	0	0	0	0	0.001584	0	0.0183776	0	0	0	0.000137638	0	0.00422777	0	0.000370679	0	0.114914	0	0.00965595	0	0.0242504	0	0.00126426	0	0	0	0.0304917	0	0.0478695	1	0.237461	0	0.00376493	0	0.0238372	0	0.135157	0	0.076047	0	0.189449	1	0	0	0	0	0	0.00240774	0	8.30926e-05	0	0	0	0.000677835	0	0	0	0	0	0.00100369	0	0.000704	0	0.00455115	0	0	0	0	0	0	0	0	0	0.000647382	0	0.000119209	0	0.0345627	0	0.0263986	0	0	0	0.00944236	0	0	0	0.027929	0	0	0	0.017216	0	0.0637066	1	0.713338	0.160454	0.212016	0	0.0178685	0.0177098	0.0283865	0	0.0362928	0.0356421	0.0501844	1	0.677045	0.147866	0.189025	0	0.171077	0.157243	1	0.871046	0.216942	0.26865	0	0.0195974	0.0194066	0.0312038	0	0.0488425	0.0476689	0.0641957	1	0.822204	0.199211	0.240499	0	0.215855	0.194148	0	0.538902	1	1	0	0.00959063	1	1	0	0.027423	1	1	0	0.511479	1	1	0	0.137889	1
ENSG00000142405	NLRP12	NA	0.531238	1	Functional/Functional	1	1.73193	0.823057	1	0	0.00178359	0	0.104329	0	0.00938247	0	0.00051914	0	0.0121605	0	0.000677835	0	0.00312384	0	0.00479038	0	0	0	0.000176	0	0.000787802	0	0	0	0.0205298	0	0.00949198	0	0.0193609	0	0.000818885	0	0.00297744	1	0.193877	0	0.00967709	0	0.0002375	0	0.0149447	0	0.0515658	0	0.23231	0	0.0784808	0	0.0904131	0	0.649317	0	0.220192	0	0.656646	1	1	0	0	0	0.0547737	0	0.00196374	0	8.30926e-05	0	0	0	0	0	0.000195312	0	0.00173611	0	0	0	0.000176	0	0	0	0	0	0.00492699	0	0.00237812	0	0.00240733	0	0.000352309	0	0.000476837	0	0.0469134	0	0.000232211	0	0	0	0.00131104	0	0.0274762	0	0.105874	0	0.0784808	0	0.0174197	0	0.273657	0	0.0358132	0	0.974265	1	1	0	0	0	0.0963219	0	0.00525284	0	0.000332182	0	0	0	0	0	0.00136604	0	0.00401878	0	0	0	0.000176	0	0	0	0	0	0.0114933	0	0.00711386	0	0.00533346	0	0.000466576	0	0.00190455	0	0.127764	0	0.00239868	0	0	0	0.00751863	0	0.041341	0	0.121677	0	0.0784808	0	0.0358802	0	0.351206	0	0.0742183	1	0.757661	0.531238	1	0	0.00178359	0	0.00800758	0	0.00412963	0	0.000186958	0	0.0121605	0	0.000677835	0	0.00175781	0	0.000771605	0	0	0	0	0	0.000787802	0	0	0	0.00903655	0	0.00237812	0	0.0140275	0	0.000352309	0	0.00107288	1	0.0661131	0	0.00727841	0	0.0002375	0	0.00742611	0	0.0102248	0	0.110633	0	0	0	0.0545328	0	0.298111	0	0.145974	5	6.08397	0.726026	0	0.0160523	0	0.615778	0	0.203003	0	0.0349197	0	0	0	0.058606	0	0.0382811	0	0.00482253	0	0	0	0.014256	0	0.0248529	0	0.000386675	0	0.0142435	0	0.0380499	0	0.0322449	0	0.00382836	0	0.00429153	3	3.15771	0	0.377708	0	0.0038	1	0.32141	0	0.0179722	0	0.282178	0	0.120289	0	0.0167509	1	0.682533	1	1.59861	0.47462	0.493522	0	0.624493	0.464467	0.466085	0	0.904077	0.595085	0.597084	1	0.694533	0.153907	0.19452	3	4.9865	0.733074	2	1.86182	0.285985	0.330384	0	0.687624	0.497231	0.499145	0	1.07293	0.657996	0.660086	2	0.788892	0.0458388	0.0995649	6	7.10131	0.565273	1	1.10622	0.669194	1	0	0.402854	1	1	0	0.613552	1	1	1	0.49267	0.389007	1	4	4.25219	0.614189
ENSG00000160183	TMPRSS3	NA	0.530897	1	Functional/Functional	1	1.07323	0.658098	1	0	0.000445898	0	0.00303192	0	0.0182372	0	0.00599872	0	0	0	0.00854879	0	0.000195312	0	0.000771605	0	0	0	0.007548	0	0.00822666	0	0.0015467	0	0.00344021	0	0.00666989	0	0.000370679	0	0.0146522	0	0.0119063	1	0.561092	0	0.0273802	0	0	0	0.0731133	0	0	0	0.0427203	0	0	0	0	0	0.249409	0	0.027925	0	0.0900358	1	1	0	0.000445898	0	0.000189528	0	0.00215376	0	0.000519329	0	0	0	0	0	0	0	0	0	0	0	0	0	0	0	0	0	0.000137638	0	0	0	0	0	5.72372e-05	0	0.00107288	0	0.0378542	0	0.00685193	0	0	0	0.00206529	0	0	0	0.0140226	0	0	0	0	0	0.0246654	0	0	0	0.316297	1	1	0	0.000445898	0	0.00132616	0	0.00642676	0	0.00300739	0	0	0	0	0	0	0	0	0	0	0	0	0	0	0	0	0	0.00123799	0	0	0	0	0	0.00177385	0	0.00606501	0	0.213169	0	0.0205282	0	0	0	0.0219407	0	0	0	0.0144575	0	0	0	0	0	0.0259178	0	0	1	0.756933	0.530897	1	0	0	0	0.00170576	0	0.0118105	0	0.00299133	0	0	0	0.00854879	0	0.000195312	0	0.000771605	0	0	0	0.007548	0	0.00822666	0	0.0015467	0	0.00220222	0	0.00666989	0	0.000370679	0	0.0128784	0	0.00584126	1	0.347922	0	0.00685193	0	0	0	0.0511726	0	0	0	0.0282628	0	0	0	0	0	0.223492	0	0.027925	2	2.70375	0.752019	0	0.021849	0	0.473821	0	0.0511068	0	0.0100542	0	0.00111111	0	0.026611	0	0.0330077	0	0.000771605	0	0	0	0.007548	0	0.00822666	0	0.00618679	0	0.0309687	0	0.0180589	0	0.0181633	0	0.00280462	0	0.00965595	1	1.10386	0	0.0455325	0	0.00095	0	0.103695	0	0	1	0.44468	0	0.0150238	0	0.0465717	0	0.223492	1	0.892543	0.22479	0.26947	0	0.0769696	0.074082	0.0836817	0	0.2458	0.217921	0.226729	1	0.646744	0.137521	0.179531	1	2.41504	0.694819	1	1.22297	0.34566	0.38341	0	0.100308	0.0954414	0.105324	0	0.381579	0.317218	0.325869	1	0.841395	0.206159	0.246684	2	3.06753	0.591767	0	0.73411	1	1	0	0.0667208	1	1	0	0.219638	1	1	0	0.514472	1	1	1	1.87868	0.847209
ENSG00000204897	KRT25	NA	0.526237	1	Functional/Functional	1	0.771827	0.537832	1	0	0.00711899	0	0.00397852	0	0.00562259	0	0.00033237	0	0	0	0	0	0.00215034	0	0.000192901	0	0	0	0.000704	0	0.000117112	0	0.000386675	0	0.000137638	0	0	0	0	0	0	0	0	0	0.03608	0	0.00189794	0	0.00095	0	0.0362441	0	0.0142674	0	0.0651436	0	0	0	0.021805	1	0.468242	0	0.106456	0	0.00977923	1	1	0	0.00178359	0	0	0	0.00149197	0	0	0	0	0	0	0	0	0	0	0	0	0	0	0	0	0	0	0	0	0	0	0	0	0	0	0	0	0	0.00191727	0	0.000103205	0	0	0	0.000441245	0	0	0	0	0	0	0	0	0	0	0	0.00404195	0	0.0247789	1	1	0	0.0053354	0	0	0	0.0027248	0	0	0	0	0	0	0	0	0	0	0	0	0	0	0	0	0	0	0	0	0	0	0	0	0	0	0	0	0	0.00638853	0	0.000722276	0	0	0	0.00183883	0	0	0	0	0	0	0	0	0	0	0	0.00776907	1	0.747048	0.526237	1	0	0.00178359	0	0.00397852	0	0.00289779	0	0.00033237	0	0	0	0	0	0.00215034	0	0.000192901	0	0	0	0.000704	0	0.000117112	0	0.000386675	0	0.000137638	0	0	0	0	0	0	0	0	0	0.0296914	0	0.00117566	0	0.00095	0	0.0344052	0	0.0142674	0	0.0651436	0	0	0	0.021805	1	0.468242	0	0.0986865	0	0.436645	1	0	0.00178359	0	0.0281215	0	0.00289779	0	0.00207732	0	0	0	0.0120615	0	0.018704	0	0	0	0	0	0.000176	0	0.00105401	0	0.00618679	0	0.00495499	0	0.000264236	0	0.000370679	0	0.0154417	0	0	0	0.046875	0	0.0020899	0	0.0002375	0	0.0205559	0	0.0142674	0	0.106804	0	0	0	0.0100915	0	0.14163	1	0.739389	0.169606	0.220176	0	0.00944481	0.00940035	0.0185667	0	0.0217296	0.0214952	0.0354469	1	0.71766	0.161966	0.202095	0	0.452517	0.363975	1	0.822147	0.19919	0.252891	0	0.00998001	0.00993038	0.0198692	0	0.0257107	0.025383	0.0415452	1	0.796436	0.189927	0.23241	0	0.522637	0.407045	0	0.516899	1	1	0	0.00583322	1	1	0	0.0161042	1	1	0	0.500795	1	1	0	0.309436	1
ENSG00000161850	KRT82	NA	0.531215	1	LoF/LoF + LoF/Functional	2	2.99259	0.799743	1	0	0.000445898	0	0.00473605	0	0.0370242	0	0.0129469	0	0.0154321	0	0.00296999	0	0.000781247	0	0	0	0	0	0.00158259	0	0.0128254	0	0.000386675	0	0.0111435	0	0.00660589	0	0.00148272	0	0.00437817	0	0.000476604	1	2.09824	0	0.0790319	0	0.00213512	1	0.109798	0	0.0435511	0	0.2252	0	0.0209715	0	0.0371431	0	0.187984	0	0.075317	0	0.712317	1	1	0	0	0	0.000758114	0	0.00696064	0	0.00600344	0	0	0	0.000475454	0	0.000781247	0	0	0	0	0	0.000176	0	0.00455115	0	0	0	0.000550554	0	0	0	0	0	0	0	0.000119209	0	0.45618	0	0.0316065	0	0.0002375	0	0.0216422	0	0.0209563	0	0.0714992	0	0.00973502	0	0.00128	0	0.0655856	0	0.0132189	2	1.7801	0.531215	1	0	0	0	0.0030303	0	0.0251211	0	0.0116174	0	0	0	0.00190022	0	0.000781247	0	0	0	0	0	0.000878592	0	0.00827429	0	0	0	0.00439917	0	0	0	0	0	0	0	0.000357395	1	1.37759	0	0.0657685	0	0.00118512	1	0.0647363	0	0.0225948	0	0.0835491	0	0.0112365	0	0.00382976	0	0.0763439	0	0.0169057	0	1.2125	1	1	0	0.000445898	0	0.00170576	0	0.0119031	0	0.00132948	0	0.0154321	0	0.00106977	0	0	0	0	0	0	0	0.000704	0	0.00455115	0	0.000386675	0	0.00674429	0	0.00660589	0	0.00148272	0	0.00437817	0	0.000119209	0	0.720658	0	0.0132633	0	0.00095	0	0.0450614	0	0.0209563	0	0.141651	0	0.00973502	0	0.0333133	0	0.11164	0	0.0584113	1	1.32208	0.73342	0	0.0111474	0	0.118455	0	0.0164749	0	0.00101788	0	0.0263889	0	0.0343516	0	0.0158203	0	0.000771605	0	0	0	0.001584	0	0.0128355	0	0.000386675	0	0.0198199	0	0.0214031	0	0.00593086	0	0.0375615	0	0.000476837	0	0.238781	0	0.0325938	0	0.0002375	0	0.0266439	0	0.0209563	0	0.210154	0	0.020976	1	0.05348	0	0.393832	1	2.63283	0.738891	0.743144	0	0.611486	0.457456	0.459162	1	1.51902	0.448521	0.452294	0	1.1138	0.671693	0.67672	1	1.26229	0.359761	2	3.25314	0.631077	0.643858	0	0.8031	0.552062	0.553511	2	1.98014	0.317949	0.3266	0	1.273	0.72001	0.725488	1	1.49476	0.44042	2	1.88907	0.563136	1	0	0.465412	1	1	2	1.13215	0.312722	1	0	0.75692	1	1	1	0.904618	0.595304
ENSG00000100038	TOP3B	NA	0.528587	1	Functional/Functional	1	0.811232	0.55569	1	0	0	0	0.00113713	0	0.00785095	0	0.00132117	0	0	0	0.00636608	0	0.00273436	0	0	0	0	0	0	0	0.0029278	0	0.00618679	0	0.00344096	0	0.000264236	0	0	0	0.0117715	0	0.00107288	0	0.435044	0	0.0337745	0	0.0002375	1	0.0332202	0	0	0	0.0651436	0	0	0	0.0231374	0	0.145433	0	0.0301679	0	0.0207983	1	1	0	0	0	0.000284405	0	0.000912412	0	0	0	0	0	0	0	0	0	0	0	0	0	0	0	0	0	0	0	0	0	0	0	0	0	0	0	0	0	0.00131129	0	0.000103205	0	0	0	0.000656631	0	0	0	0	0	0	0	0.005264	0	0	0	0.0122664	0	0.0592116	1	1	0	0	0	0.000473664	0	0.00222767	0	0	0	0	0	0	0	0	0	0	0	0	0	0	0	0	0	0	0	0	0	0	0	0	0	0	0	0	0	0.02603	0	0.00340492	0	0	0	0.00517705	0	0	0	0	0	0	0	0.00778189	0	0	0	0.0141165	1	0.75202	0.528587	1	0	0	0	0.000663462	0	0.00562328	0	0.00132117	0	0	0	0.00636608	0	0.00273436	0	0	0	0	0	0	0	0.0029278	0	0.00618679	0	0.00344096	0	0.000264236	0	0	0	0.0117715	0	0.00107288	0	0.409014	0	0.0303696	0	0.0002375	1	0.0280431	0	0	0	0.0651436	0	0	0	0.0153555	0	0.145433	0	0.0160514	1	1.75063	0.826335	0	0.00713436	0	0.387355	0	0.0807465	0	0.005848	0	0	0	0.048166	0	0.0805833	0	0.00308642	0	0.0090332	0	0.000704	0	0.0263502	0	0	0	0.00123875	0	0.00105694	0	0.000370679	0	0.0215341	0	0.000476837	0	0.135518	0	0.00679255	0	0.0002375	0	0.0249715	0	0.0176118	1	0.178493	0	0.0157051	0	0.0622908	0	0.635322	0	0.694993	0.500922	0.517171	0	0.0189746	0.0187957	0.0296354	0	0.0482386	0.0470937	0.0615514	0	0.646754	0.476257	0.489307	1	1.7237	0.51408	1	0.84424	0.207191	0.259907	0	0.0209423	0.0207245	0.0327173	0	0.0619918	0.0601094	0.0765906	1	0.782249	0.184842	0.227646	1	2.08342	0.616102	1	0.495979	0.391026	1	0	0.00756306	1	1	0	0.0327815	1	1	1	0.463198	0.370732	1	0	1.17396	1
ENSG00000167767	KRT80	NA	0.529106	1	Functional/Functional	1	0.766009	0.535135	1	0	0	0	0.000758114	0	0.00263587	0	0.000186958	0	0	0	0	0	0.000195312	0	0	0	0	0	0.001584	0	0.00454989	0	0	0	0.000137638	0	0.000264236	0	0	0	0.000352309	0	0.000119209	0	0.0301897	0	0.00233667	0	0	0	0.00720972	0	0	0	0.100384	0	0	0	0.023717	1	0.408109	0	0.183279	0	0.00817095	1	1	0	0	0	0	0	4.11872e-05	0	0	0	0	0	0	0	0	0	0	0	0	0	0	0	0.00180893	0	0	0	0	0	0	0	0	0	0	0	0	0	0	0	0.00027262	0	0	0	0	0	0	0	0	0	0	0	0	0	0	0	0.00604821	0	0.0128873	1	1	0	0	0	0	0	0.0006177	0	0	0	0	0	0	0	0	0	0	0	0	0	0	0	0.00274097	0	0	0	0	0	0	0	0	0	0	0	0	0	0	0	0.000685387	0	0	0	0	0	0	0	0	0	0	0	0	0	0	0	0.0088432	1	0.753122	0.529106	1	0	0	0	0.000758114	0	0.00201817	0	0.000186958	0	0	0	0	0	0.000195312	0	0	0	0	0	0.001584	0	0.00180893	0	0	0	0.000137638	0	0.000264236	0	0	0	0.000352309	0	0.000119209	0	0.0301897	0	0.00165128	0	0	0	0.00720972	0	0	0	0.100384	0	0	0	0.023717	1	0.408109	0	0.174436	1	0.761668	0.533113	0	0.000445898	0	0.0171049	0	0.0181636	0	0.00207732	0	0.0395062	0	0.00760726	0	0.00703122	0	0	0	0.00100369	0	0	0	0.00822666	0	0.000386675	0	0.0111487	0	0.00237812	0	0.000370679	0	0.0086666	0	0.000476837	0	0.102516	0	0.0127756	0	0.00095	0	0.0188199	0	0.0209563	0	0.138082	0	0	0	0.0107745	1	0.3322	1	0.736141	0.16846	0.219191	0	0.00515068	0.00513744	0.0115745	0	0.00891054	0.00887095	0.0194822	1	0.72723	0.165324	0.205193	1	0.830727	0.202293	1	0.790449	0.187779	0.242769	0	0.0082805	0.00824631	0.0174181	0	0.0132908	0.0132029	0.0269154	1	0.777158	0.183022	0.226065	1	0.946506	0.244571	1	0.463503	0.370924	1	0	0.00355962	1	1	0	0.00641947	1	1	1	0.457084	0.366873	1	0	0.564746	1
ENSG00000101162	TUBB1	NA	0.535041	1	Functional/Functional	1	0.915154	0.599545	1	0	0.000445898	0	0.0304814	0	0.00598508	0	0.00350997	0	0.01	0	0.00274481	0	0.00488279	0	0.000771605	0	0.00100369	0	0	0	0.00187379	0	0.000386675	0	0.0198199	0	0.00237812	0	0.0181633	0	0.0416347	0	0.00963733	1	0.454954	0	0.0533723	0	0.00095	0	0.0423347	0	0.0435566	0	0.0574499	0	0.0216752	0	0	0	0.0539963	0	0.0331465	0	0.0454471	1	1	0	0	0	0.00170553	0	0	0	8.30926e-05	0	0	0	0	0	0	0	0	0	0	0	0	0	0	0	0	0	0	0	0	0	0	0	0.0128784	0	0.00190735	0	0.00328911	0	0.00041282	0	0	0	0.000242438	0	0	0	0.00639587	0	0	0	0	0	0.0185325	0	0	0	0.149347	1	1	0	0	0	0.00889225	0	0	0	0.000996419	0	0	0	0	0	0	0	0	0	0	0	0	0	0	0	0	0	0	0	0	0	0	0	0.0333925	0	0.00665709	0	0.0583431	0	0.00783977	0	0	0	0.00605853	0	0	0	0.00796608	0	0	0	0	0	0.0192017	0	0	1	0.765807	0.535041	1	0	0.000445898	0	0.0215892	0	0.00598508	0	0.00251355	0	0.01	0	0.00274481	0	0.00488279	0	0.000771605	0	0.00100369	0	0	0	0.00187379	0	0.000386675	0	0.0198199	0	0.00237812	0	0.0181633	0	0.00824216	0	0.00298023	1	0.396611	0	0.0455325	0	0.00095	0	0.0362762	0	0.0435566	0	0.0494838	0	0.0216752	0	0	0	0.0347946	0	0.0331465	5	2.95999	0.178059	0	0.00178359	0	0.00833431	1	0.0220748	0	0.0174702	0	0	0	0.00274481	0	0.00175781	0	0.000192901	0	0	0	0	0	0.00421603	0	0	0	0.00123875	0	0.0214031	0	0.000370679	0	0.0112185	0	0.0144243	2	1.9266	1	0.125061	0	0.0002375	0	0.0937695	0	0.0435566	0	0.279134	0	0.0693284	0	0.0786168	1	0.236448	1	0.749368	0.173135	0.223112	0	0.0403569	0.0395534	0.0505632	0	0.118471	0.111723	0.123674	1	0.630897	0.132176	0.174689	3	2.48075	0.238317	1	1.03344	0.276542	0.321852	0	0.051968	0.0506407	0.0622649	0	0.186102	0.169811	0.182645	1	0.847342	0.208317	0.248561	5	3.44645	0.135391	1	0.600233	0.451316	1	0	0.0274002	1	1	0	0.0996553	1	1	1	0.500578	0.39382	1	1	2.09911	0.877435
ENSG00000140563	MCTP2	NA	0.528812	1	LoF/LoF + LoF/Functional	2	2.64991	0.742106	1	0	0.00178167	0	0.00833179	0	0.204132	0	0.00168263	1	0.44642	0	0.0171149	0	0.0157996	0	0.000192901	0	0.00401476	0	0.0044	0	0.0498688	0	0.0138599	1	0.0548628	0	0.0042217	0	0.0445617	0	0.0386924	0	0.00762939	0	0.249947	0	0.0198152	0	0.00213512	0	0.0789676	0	0.0407014	0	0.41515	0	0.0447804	0	0.101108	0	0.609155	0	0.170584	0	0.428165	1	1	0	0.000445898	0	0.00170553	0	0.00593974	0	0	0	0	0	0.000118864	0	0.00175781	0	0	0	0	0	0	0	0.00180893	0	0.00618679	0	0.0352355	0	0.00105694	0	0.0237234	0	0	0	0	0	0.0159057	0	0.000659638	0	0.0002375	0	0.00810002	0	0.00757849	0	0.0530554	0	0.0216752	0	0.013232	0	0.183493	0	0.0462487	1	0.752498	0.528812	1	0	0.00133577	0	0.00435327	0	0.0386805	0	0	0	0	0	0.0027324	0	0.00876839	0	0	0	0	0	0	0	0.00926524	0	0.0123132	1	0.0526606	0	0.00316475	0	0.0412255	0	0	0	0	0	0.0961339	0	0.00655182	0	0.00118512	0	0.0374155	0	0.0127635	0	0.0793253	0	0.0231052	0	0.0230486	0	0.225248	0	0.0732211	1	1.89741	0.850044	1	0	0.000445898	0	0.00397852	0	0.165451	0	0.00168263	1	0.44642	0	0.0143825	0	0.00703122	0	0.000192901	0	0.00401476	0	0.0044	0	0.0406036	0	0.0015467	0	0.00220222	0	0.00105694	0	0.00333611	0	0.0386924	0	0.00762939	0	0.153813	0	0.0132633	0	0.00095	0	0.0415521	0	0.0279379	0	0.335824	0	0.0216752	0	0.0780597	0	0.383907	0	0.097363	3	2.79259	0.528779	0	0.021849	0	0.16169	1	0.0568698	0	0.0140427	0	0.0264198	0	0.00582431	0	0.0382811	0	0.00173611	0	0.00100369	0	0.006336	0	0.0104144	0	0.000386675	0	0.0111487	0	0	0	0.00926697	0	0.000228949	0	0.00190735	1	1.28957	0	0.121992	0	0.0116375	0	0.163202	0	0.00757849	1	0.13418	0	0	0	0.112656	0	0.584373	2	2.39788	0.429738	0.452293	0	0.402676	0.331471	0.334609	1	0.66748	0.144583	0.155714	1	1.7304	0.516137	0.52718	2	2.41496	0.434194	2	2.78874	0.527858	0.547944	0	0.419264	0.342469	0.346179	1	0.77451	0.182076	0.194436	1	2.01423	0.597833	0.60907	3	3.24447	0.407365	0	1.69917	1	1	0	0.263956	1	1	0	0.480796	1	1	0	1.21838	1	1	3	1.87637	0.289905
ENSG00000173826	KCNH6	NA	0.531025	1	Functional/Functional	2	2.15752	0.634954	1	0	0.0361023	0	0.280805	0	0.0375105	0	0.0016825	0	0	0	0.0946817	0	0.0727545	0	0.000192901	0	0.00100369	0	0.001584	0	0.0183776	0	0.00963291	0	0.0137403	0	0.00105694	0	0.0193609	0	0.000942454	0	0.000476837	0	0.404096	0	0.0396086	0	0.000948813	0	0.0606786	0	0	1	0.347248	0	0.0159203	0	0.0651781	0	0.389279	1	0.244656	0	0.141735	1	1	0	0.000445898	0	0.00383795	0	0.00289779	0	2.07732e-05	0	0	0	0	0	0.00468461	0	0	0	0	0	0	0	0	0	0.00348007	0	0.00344096	0	0	0	0.00240733	0	0	0	0	0	0.00805184	0	2.58012e-05	0	0.0002375	0	0.000431	0	0	0	0.0440652	0	0	0	0.00779115	0	0.0456221	0	0.0142949	0	0.378054	1	1	0	0.00756489	0	0.0617099	0	0.0115243	0	0.000353018	0	0	0	0	0	0.0209625	0	0	0	0	0	0	0	0	0	0.00808621	0	0.0102994	0	0	0	0.00533346	0	0	0	0	0	0.0811821	0	0.00183166	0	0.000711313	0	0.00904624	0	0	0	0.0544751	0	0	0	0.0199456	0	0.0526192	0	0.0324093	2	1.77946	0.531025	1	0	0.0285375	0	0.219095	0	0.0259861	0	0.00132948	0	0	0	0.0946817	0	0.0517921	0	0.000192901	0	0.00100369	0	0.001584	0	0.0183776	0	0.0015467	0	0.00344096	0	0.00105694	0	0.0140275	0	0.000942454	0	0.000476837	0	0.322914	0	0.037777	0	0.0002375	0	0.0516324	0	0	1	0.292773	0	0.0159203	0	0.0452324	0	0.33666	1	0.212247	0	2.04394	1	0	0.021849	0	0.259464	0	0.160009	0	0.00531793	0	0.0263889	0	0.108604	0	0.0654103	0	0.00173611	0	0	0	0.000176	0	0.0322616	0	0.0139203	0	0.0550554	0	0.00951249	0	0.0397834	0	0.0373924	0	0.00107288	0	0.301293	0	0.0550401	0	0.0021375	0	0.0600092	0	0.104725	0	0.507657	0	0.0243107	0	0.0156117	0	0.1352	2	1.94415	0.308212	0.342655	0	0.137249	0.128247	0.136086	0	0.339441	0.287832	0.294907	2	1.60471	0.21786	0.251753	0	1.98216	0.862228	2	2.34708	0.416407	0.446112	0	0.145321	0.135255	0.143857	0	0.43247	0.351096	0.358652	2	1.91461	0.300227	0.331582	0	2.44486	0.913262	2	1.39466	0.406322	1	0	0.0852932	1	1	0	0.249638	1	1	2	1.14502	0.317417	1	0	1.44015	1
ENSG00000196091	MYBPC1	Consensus	0.535741	1	Functional/Functional	1	0.779069	0.541167	1	0	0	0	0.00573324	0	0.0118103	0	0.00168263	0	0.00444444	0	0.000118864	0	0.0146197	0	0.000192901	0	0.00401476	0	0.000176	0	0.00306338	0	0.000386675	0	0.00495499	0	0.00237812	0	0.00148272	0	0.00140889	0	0.00107288	0	0.173714	0	0.0143039	0	0.0002375	1	0.0630795	0	0.0102248	0	0.147192	0	0	0	0.0448292	0	0.242917	0	0.0250299	0	0.000936114	1	1	0	0	0	0	0	0.000415089	0	0	0	0	0	0	0	0	0	0	0	0	0	0	0	0	0	0	0	0	0	0	0	0	0	0	0	0	0	0.00025958	0	0.000153695	0	0	0	0.00010775	0	0	0	0	0	0	0	0	0	0	0	0	0	0.0117557	1	1	0	0	0	0	0	0.00140172	0	0	0	0	0	0	0	0	0	0	0	0	0	0	0	0	0	0	0	0	0	0	0	0	0	0	0	0	0	0.0044293	0	0.00118496	0	0	0	0.00473972	0	0	0	0	0	0	0	0	0	0	0	0	1	0.767313	0.535741	1	0	0	0	0.00573324	0	0.0104085	0	0.00168263	0	0.00444444	0	0.000118864	0	0.0146197	0	0.000192901	0	0.00401476	0	0.000176	0	0.00306338	0	0.000386675	0	0.00495499	0	0.00237812	0	0.00148272	0	0.00140889	0	0.00107288	0	0.169285	0	0.013119	0	0.0002375	1	0.0583398	0	0.0102248	0	0.147192	0	0	0	0.0448292	0	0.242917	0	0.0250299	3	2.22433	0.383804	0	0.00401308	1	0.083582	0	0.121492	0	0.00749911	0	0.00111111	0	0.0118864	0	0.0332777	0	0.000192901	0	0.00100369	0	0.001584	0	0.0154898	0	0.00966686	0	0.00123875	0	0.00105694	1	0.00148272	0	0.0133981	0	0.00298023	0	1.21783	0	0.085684	0	0.0021375	0	0.0378673	0	0	1	0.131928	0	0.00674997	0	0.013837	0	0.417344	1	0.674986	0.147158	0.200696	0	0.000667639	0.000667416	0.00290819	0	0.00678469	0.00676172	0.015985	1	0.668201	0.14483	0.186175	3	1.96491	0.136601	1	0.831205	0.202466	0.255797	0	0.000971691	0.000971219	0.00405006	0	0.0133826	0.0132935	0.0270163	1	0.817822	0.197628	0.23909	4	2.51321	0.110594	1	0.511275	0.40027	1	0	0.00111529	1	1	0	0.00873003	1	1	1	0.502545	0.395011	1	2	1.55598	0.460732
ENSG00000181444	ZNF467	NA	0.532366	1	Functional/Functional	1	0.835039	0.566142	1	0	0	0	0.00236845	0	0.00501497	0	0.00299116	0	0	0	0.0143124	0	0.00761141	0	0	0	0	0	0.000176	0	0.00507243	0	0.000386675	0	0.000550554	0	0.00659678	0	0.00333611	0	0.0349173	0	0.0029793	1	0.313245	0	0.0362453	0	0	0	0.0414808	0	0	0	0.112885	0	0	0	0.000465303	0	0.235273	0	0.00913011	0	0.016717	1	1	0	0	0	0.000284405	0	0.00140638	0	2.07732e-05	0	0	0	0	0	0	0	0	0	0	0	0	0	0.00145849	0	0	0	0.000550554	0	0.00105694	0	0.00333611	0	0	0	0.000119209	0	0.00446934	0	0.00114097	0	0	0	0.000303142	0	0	0	0	0	0	0	0	0	0	0	0.00257064	0	0.0749701	1	1	0	0	0	0.000662923	0	0.00305124	0	0.000477609	0	0	0	0	0	0	0	0	0	0	0	0	0	0.00192302	0	0	0	0.000550554	0	0.00421866	0	0.00333611	0	0	0	0.00107195	0	0.049853	0	0.00476124	0	0	0	0.00202446	0	0	0	0	0	0	0	0	0	0	0	0.00303942	1	0.760069	0.532366	1	0	0	0	0.00170553	0	0.00196374	0	0.00251355	0	0	0	0.0143124	0	0.00761141	0	0	0	0	0	0.000176	0	0.00314941	0	0.000386675	0	0	0	0.00237812	0	0	0	0.0349173	0	0.00190735	1	0.263392	0	0.0314841	0	0	0	0.0394564	0	0	0	0.112885	0	0	0	0.000465303	0	0.235273	0	0.0060907	0	1.61894	1	0	0	0	0.0215892	0	0.0150718	0	0.000519329	0	0	0	0.00179578	0	0.00761141	0	0	0	0.00100369	0	0	0	0.0181758	0	0.0139203	0	0.00674429	0	0.000264236	0	0.000370679	0	0.0204381	0	0.00107288	0	0.122369	0	0.013119	0	0.00095	0	0.0778648	0	0.0235575	0	0.586249	0	0.0515257	0	0.0517278	0	0.583	1	0.703628	0.157067	0.209257	0	0.0138745	0.0137787	0.0239966	0	0.0592153	0.0574962	0.0717196	1	0.644412	0.136731	0.178714	0	1.59601	0.797295	1	0.921092	0.235244	0.284954	0	0.0188032	0.0186275	0.0302711	0	0.087282	0.0835813	0.0991302	1	0.83381	0.203409	0.244249	0	1.78611	0.832389	1	0.555979	0.426489	1	0	0.0105857	1	1	0	0.0500213	1	1	1	0.505958	0.397072	1	0	1.11406	1
ENSG00000164309	CMYA5	NA	0.532565	1	LoF/LoF + LoF/Functional	2	2.1888	0.642692	1	0	0.000445898	1	0.0319747	0	0.0450516	0	0.00251242	0	0	0	0.0118668	0	0.0146151	0	0.000769819	0	0.0246311	0	0.001584	0	0.0197447	0	0.00348007	0	0.00343871	0	0.0168739	0	0.00333611	0	0.0101619	0	0.00429153	0	0.819898	0	0.0134674	0	0.000948813	1	0.0743516	0	0.0976771	0	0.220907	0	0.0269282	0	0.015641	0	0.658404	0	0.0657994	1	1.30875	0.729842	1	0	0	1	0.010661	0	0.0194924	0	0.000186958	0	0	0	0.00582431	0	0.00468748	0	0.000192901	0	0	0	0.001584	0	0.0117112	0	0.00348007	0	0.000550554	0	0.0129475	0	0.00333611	0	0.0101619	0	0.00429153	0	0.385548	0	0.00956106	0	0.0002375	0	0.033222	0	0.0635557	0	0.139775	0	0.0269282	0	0.015641	0	0.49294	0	0.0522308	2	1.7846	0.532565	1	0	0	1	0.0262415	0	0.0339101	0	0.00118294	0	0	0	0.010797	0	0.0070037	0	0.000576918	0	0	0	0.001584	0	0.0186907	0	0.00348007	0	0.00219996	0	0.0166096	0	0.00333611	0	0.0101619	0	0.00429153	0	0.713676	0	0.0129884	0	0.000711313	1	0.0638854	0	0.0666875	0	0.152951	0	0.0269282	0	0.015641	0	0.536521	0	0.0545413	0	0.404204	1	1	0	0.000445898	0	0.00573324	0	0.0111415	0	0.00132948	0	0	0	0.00106977	0	0.00761141	0	0.000192901	0	0.0246311	0	0	0	0.00105401	0	0	0	0.00123875	0	0.000264236	0	0	0	0	0	0	0	0.106222	0	0.00047903	0	0.0002375	0	0.0104662	0	0.0309896	0	0.0679564	0	0	0	0	0	0.121883	0	0.0112581	16	15.0418	0.436189	0	0.178359	2	1.56949	1	0.6589	0	0.031596	0	0.01	0	0.0742897	0	0.275189	0	0.00482253	0	0.0758192	0	0.008624	0	0.0468447	0	0.0467876	0	0.386626	0	0.0214031	0	0.133815	0	0.134507	0	0.0171661	7	5.23998	2	0.293473	0	0.0116375	0	0.495087	0	0.335661	1	1.45238	0	0.098641	1	0.366512	2	3.07417	2	1.90981	0.298929	0.334445	1	1.15787	0.322096	0.325445	2	1.54691	0.203017	0.212217	0	0.362903	0.304346	0.330225	17	13.9478	0.169102	3	2.34047	0.208931	0.26153	1	1.38719	0.403736	0.406733	3	1.91386	0.127677	0.141459	0	0.426611	0.347282	0.374658	19	17.2741	0.286324	1	1.43352	0.761533	1	0	0.840866	1	1	1	1.15841	0.686016	1	0	0.275109	1	1	10	10.5787	0.612085
ENSG00000162105	SHANK2	NA	0.534419	1	Functional/Functional	1	0.784915	0.543842	1	0	0	0	0.012595	0	0.0288456	0	0.000519329	0	0.00111111	0	0.00441985	0	0.000195312	0	0	0	0	0	0.0044	0	0	0	0.00154481	0	0.00492699	0	0.000264236	0	0.0181633	0	0.00437817	0	0.000476837	0	0.372618	0	0.0580561	0	0	1	0.0224652	0	0	0	0.159627	0	0.000779877	0	0.009248	0	0.0762379	0	0.00404195	0	0.00544101	1	1	0	0	0	0	0	0	0	0	0	0	0	0	0	0	0	0	0	0	0	0	0	0	0	0.000386675	0	0	0	0	0	0	0	0	0	0	0	0.000730804	0	0.000281588	0	0	0	0	0	0	0	0	0	0	0	0	0	0	0	0.00404195	0	0.0204467	1	1	0	0	0	0	0	0	0	0	0	0	0	0	0	0	0	0	0	0	0	0	0	0	0	0.00115814	0	0	0	0	0	0	0	0	0	0	0	0.0130069	0	0.00223974	0	0	0	0	0	0	0	0	0	0	0	0	0	0	0	0.00404195	1	0.764468	0.534419	1	0	0	0	0.012595	0	0.0288456	0	0.000519329	0	0.00111111	0	0.00441985	0	0.000195312	0	0	0	0	0	0.0044	0	0	0	0.000386675	0	0.00492699	0	0.000264236	0	0.0181633	0	0.00437817	0	0.000476837	0	0.359611	0	0.0558163	0	0	1	0.0224652	0	0	0	0.159627	0	0.000779877	0	0.009248	0	0.0762379	0	0	8	6.0738	0.266242	0	0.0539536	0	0.202773	1	0.162439	0	0.0129832	0	0.00111111	0	0.0230095	0	0.0236327	0	0.000771605	0	0	0	0.000176	0	0.0183776	0	0.00966686	0	0.118441	0	0.0214031	0	0.0133444	0	0.0690663	0	0.00584126	0	1.91181	0	0.297588	0	0.0021375	1	0.136392	0	0.121222	0	0.370721	0	0.00311951	1	0.393548	5	2.10027	1	0.667419	0.144562	0.198524	0	0.00575455	0.00573803	0.0126372	0	0.0173777	0.0172275	0.030406	1	0.650041	0.138638	0.18056	7	6.03506	0.26086	1	0.839656	0.205528	0.258353	0	0.00547508	0.00546012	0.0126727	0	0.0212557	0.0210314	0.0365656	1	0.8184	0.197837	0.239307	8	7.45014	0.331197	0	0.51376	1	1	0	0.00326304	1	1	0	0.0134514	1	1	0	0.500309	1	1	7	4.46683	0.164723
ENSG00000164066	INTU	NA	0.53511	1	Functional/Functional	1	0.899155	0.593087	1	0	0.00401308	0	0.00473749	0	0.0240269	0	0.00101788	0	0.00111111	0	0.0130614	0	0.000195312	0	0.000192901	0	0	0	0.001584	0	0.00961481	0	0.00154481	0	0.0460422	0	0.00392225	0	0.00148272	0	0.0025888	0	0.000119209	0	0.294576	0	0.0242056	0	0	0	0.00664457	0	0	0	0.0539236	0	0.0598085	0	0.0259031	1	0.282865	0	0.0359736	0	0.0535022	1	1	0	0	0	0.000189528	0	0.00140638	0	0	0	0	0	0.00606204	0	0	0	0	0	0	0	0	0	0.00314941	0	0.000386675	0	0.000820232	0	0	0	0	0	0.00123753	0	0	0	0.00861249	0	0.00041282	0	0	0	0.00010775	0	0	0	0	0	0	0	0	0	0.0280563	0	0.00306107	0	0.1332	1	1	0	0	0	0.00170504	0	0.00732787	0	0	0	0	0	0.00699939	0	0	0	0	0	0	0	0	0	0.00454207	0	0.00115814	0	0.00493258	0	0	0	0	0	0.00135127	0	0	0	0.0617546	0	0.00577673	0	0	0	0.00140039	0	0	0	0	0	0	0	0	0	0.0313199	0	0.00493234	1	0.765955	0.53511	1	0	0.00401308	0	0.00303246	0	0.0166991	0	0.00101788	0	0.00111111	0	0.00606204	0	0.000195312	0	0.000192901	0	0	0	0.001584	0	0.00507274	0	0.000386675	0	0.0411096	0	0.00392225	0	0.00148272	0	0.00123753	0	0.000119209	0	0.232821	0	0.0184289	0	0	0	0.00524417	0	0	0	0.0539236	0	0.0598085	0	0.0259031	1	0.251545	0	0.0310412	0	0.796446	1	0	0.021849	0	0.0229329	0	0.0050162	0	0.000186958	0	0	0	0.00291372	0	0.0382811	0	0	0	0	0	0.000176	0	0.0072285	0	0.000386675	0	0.00903655	0	0.00169895	0	0.00148272	0	0.0152337	0	0.000119209	0	0.0890014	0	0.00975437	0	0.00095	0	0.0173216	0	0.0435566	0	0.0999433	0	0	0	0.123244	0	0.286133	1	0.793761	0.188967	0.237354	0	0.0490648	0.0478805	0.0586587	0	0.114519	0.108205	0.120209	1	0.679243	0.148623	0.189726	0	0.785988	0.544331	1	0.921386	0.235351	0.28506	0	0.0509512	0.0496749	0.0613623	0	0.134603	0.125937	0.139785	1	0.786783	0.186465	0.229078	0	0.915254	0.599585	0	0.559175	1	1	0	0.0339724	1	1	0	0.0864057	1	1	0	0.472769	1	1	0	0.511359	1
ENSG00000157131	C8A	NA	0.537503	1	Functional/Functional	2	1.96084	0.58329	1	0	0.0218072	0	0.118454	0	0.0326802	0	0.00407133	0	0.00111111	0	0.0466015	0	0.00975123	0	0.000771605	0	0	0	0.0112591	0	0.0117112	0	0.000386675	0	0.00880435	0	0.0319452	0	0.00333611	0	0.000915796	0	0.00583986	0	0.806917	0	0.106861	0	0	0	0.0576198	0	0.0176118	0	0.195404	0	0.098641	0	0.0166928	2	0.267814	0	0.0838281	0	0.0551914	1	1	0	0	0	4.73821e-05	0	0.000228138	0	2.07732e-05	0	0	0	0.00179578	0	0	0	0	0	0	0	0.000176	0	0	0	0.000386675	0	0.000550554	0	0.00105694	0	0	0	0	0	0.000119209	0	0.00682212	0	0.000358959	0	0	0	2.69375e-05	0	0	0	0.0415217	0	0	0	0	0	0	0	0.0020802	0	0.159692	1	1	0	0	0	0.00468973	0	0.00228537	0	0.000560671	0	0	0	0.00486012	0	0	0	0	0	0	0	0.00263507	0	0	0	0.000386675	0	0.00384936	0	0.0105421	0	0	0	0	0	0.00154832	0	0.0703764	0	0.00603018	0	0	0	0.00239711	0	0	0	0.0439272	0	0	0	0	0	0	0	0.00560326	2	1.80114	0.537503	1	0	0.0218072	0	0.113764	0	0.0303948	0	0.00351066	0	0.00111111	0	0.0417414	0	0.00975123	0	0.000771605	0	0	0	0.008624	0	0.0117112	0	0	0	0.00495499	0	0.0214031	0	0.00333611	0	0.000915796	0	0.00429153	0	0.736541	0	0.100831	0	0	0	0.0552227	0	0.0176118	0	0.151477	0	0.098641	0	0.0166928	2	0.267814	0	0.0782249	1	0.944557	0.611148	0	0.00607536	1	0.0320303	0	0.00703627	0	0.00351066	0	0.00444444	0	0.00382741	0	0.024549	0	0.00173611	0	0	0	0.001584	0	0.00187379	0	0.0015467	0	0.00495499	0	0.00105694	0	0.00593086	0	0.00280462	0	0.00298023	0	0.435331	0	0.0263817	0	0.0002375	0	0.0245851	0	0.0176118	0	0.195442	0	0.0127201	0	0.0167509	0	0.109555	2	1.64848	0.229242	0.273171	0	0.0525062	0.0511516	0.0617328	0	0.136808	0.127862	0.139499	2	1.51167	0.194088	0.230478	1	0.848416	0.208707	2	2.14124	0.361493	0.397669	0	0.0565664	0.0549963	0.0664756	0	0.181264	0.165785	0.17876	2	1.95998	0.312493	0.342732	1	1.0991	0.300639	2	1.37137	0.398242	1	0	0.0461069	1	1	0	0.11433	1	1	2	1.25704	0.357883	1	1	0.704977	0.50588
ENSG00000127507	EMR2	NA	0.539424	1	LoF/LoF + LoF/Functional	3	2.9884	0.574206	1	0	0	0	0.0425734	1	0.00938093	0	0.00599281	0	0.0121605	0	0.0118736	0	0.0194761	0	0.00308642	0	0.0061849	0	0.0044	0	0.00748384	0	0	0	0.039667	0	0.00237508	0	0.0181088	0	0.00993497	0	0.00298023	1	0.911441	0	0.0516239	0	0.00095	0	0.117752	0	0.0109229	0	0.503552	0	0.0328803	0	0.145586	1	0.841819	0	0.176196	2	2.58739	0.73017	1	0	0	0	0.00928689	1	0.00598508	0	0.00351066	0	0.0121605	0	0.00190182	0	0.00703122	0	0	0	0	0	0.0044	0	0.00421603	0	0	0	0.0269771	0	0.00105694	0	0.00333611	0	0.00993497	0	0.00298023	0	0.796035	0	0.0452311	0	0.00095	0	0.108943	0	0.0109229	0	0.441229	0	0.0328803	0	0.086841	1	0.803037	0	0.168543	3	2.83744	0.539424	1	0	0	0	0.0304436	1	0.0084496	0	0.00566044	0	0.0121605	0	0.0075945	0	0.0163511	0	0	0	0	0	0.0044	0	0.00701539	0	0	0	0.0384282	0	0.00211085	0	0.0121779	0	0.00993497	0	0.00298023	1	0.90302	0	0.0513917	0	0.00095	0	0.117107	0	0.0109229	0	0.458701	0	0.0328803	0	0.118617	1	0.812031	0	0.174116	0	0.150957	1	1	0	0	0	0.0121298	0	0.000931328	0	0.00033237	0	0	0	0.00427909	0	0.00312499	0	0.00308642	0	0.0061849	0	0	0	0.000468447	0	0	0	0.00123875	0	0.000264236	0	0.00593086	0	0	0	0	0	0.00842143	0	0.000232211	0	0	0	0.000644435	0	0	0	0.0448511	0	0	0	0.0269684	0	0.0297879	0	0.0020802	0	0.817394	1	0	0.0111474	0	0.0876095	0	0.0166991	0	0.00101788	0	0	0	0.0171163	0	0.00957028	0	0.000192901	0	0	0	0.000176	0	0.000468447	0	0.0015467	0	0.0550554	0	0.0517902	0	0.00593086	0	0.00327428	0	0.00107288	0	0.113698	0	0.0498185	0	0.00095	0	0.0105373	0	0.0109229	0	0.160034	0	0.0157051	0	0	0	0.19306	3	2.67376	0.280132	0.318008	2	2.32075	0.409456	0.411586	3	2.53191	0.249266	0.257109	0	0.141855	0.132253	0.174745	1	0.748363	0.172779	3	3.2743	0.413978	0.443899	2	2.768	0.522884	0.524577	3	3.06804	0.368009	0.375089	0	0.206255	0.186375	0.228984	1	0.901297	0.227992	2	1.86066	0.554968	1	1	1.60494	0.799099	1	2	1.77056	0.528347	1	0	0.0901009	1	1	1	0.530051	0.411425
ENSG00000138798	EGF	NA	0.534645	1	Functional/Functional	1	0.891205	0.589839	1	0	0.000445898	0	0.0136906	0	0.00463224	0	0.00033237	0	0	0	0.0108303	0	0.00974438	0	0.000192901	0	0	0	0	0	0.00455115	0	0	0	0.0142435	0	0.00660589	0	0	0	0.000647382	0	0.000476604	0	0.0443404	0	0.00151108	0	0	0	0.0038777	0	0	0	0.0964632	0	0	0	0.0570884	1	0.590434	0	0.031097	0	0.0885394	1	1	0	0	0	0.000426439	0	0.000912412	0	0	0	0	0	0	0	0.00468461	0	0	0	0	0	0	0	0	0	0	0	0	0	0	0	0	0	0	0	0.000119209	0	0.00508579	0	0	0	0	0	0.000673438	0	0	0	0	0	0	0	0	0	0.0740668	0	0.00257064	0	0.126249	1	1	0	0	0	0.00440371	0	0.00173445	0	0	0	0	0	0	0	0.00701002	0	0	0	0	0	0	0	0	0	0	0	0	0	0	0	0	0	0	0	0.000357395	0	0.0181244	0	0	0	0	0	0.00255776	0	0	0	0	0	0	0	0	0	0.0880845	0	0.00397697	1	0.764956	0.534645	1	0	0.000445898	0	0.00928689	0	0.00289779	0	0.00033237	0	0	0	0.0108303	0	0.00273436	0	0.000192901	0	0	0	0	0	0.00455115	0	0	0	0.0142435	0	0.00660589	0	0	0	0.000647382	0	0.000119209	0	0.026216	0	0.00151108	0	0	0	0.00131994	0	0	0	0.0964632	0	0	0	0.0570884	1	0.502349	0	0.0271201	2	4.3517	0.931044	0	0.00178359	0	0.0796493	0	0.108405	0	0.0129832	0	0	0	0.113671	0	0.0163727	0	0.000192901	0	0.00100369	0	0.0044	0	0.0128355	0	0	0	0.00328373	0	0.0129475	0	0.00148272	0	0.184995	0	0.023365	2	2.15734	0	0.319768	0	0.0038	0	0.168245	0	0.121222	0	0.375279	0	0.0834738	0	0.0499859	0	0.495217	1	0.846491	0.208008	0.254649	0	0.0849505	0.0814423	0.090809	0	0.117092	0.110497	0.122507	1	0.729398	0.166086	0.205843	1	3.60331	0.874636	1	0.916391	0.23352	0.283326	0	0.0895725	0.0856781	0.0958966	0	0.13218	0.123817	0.137707	1	0.784211	0.185544	0.228322	2	4.83423	0.860674	1	0.563647	0.43087	1	0	0.0575815	1	1	0	0.0824992	1	1	1	0.481148	0.381926	1	1	2.93957	0.947112
ENSG00000135905	DOCK10	NA	0.540925	1	Functional/Functional	1	0.924217	0.603158	1	0	0.00607536	0	0.0189471	0	0.0234058	0	0.0123963	0	0	0	0.00427909	0	0.00312499	0	0	0	0.00100369	0	0.000704	0	0.000117112	0	0	0	0.0198124	0	0	0	0.000370679	0	0.00139976	0	0.00107288	0	0.235112	0	0.0321038	0	0.00855	1	0.0429461	0	0.107664	0	0.0884239	0	0.0269282	0	0.0134357	0	0.177152	0	0.0991922	0	0.0746048	1	1	0	0	0	0.000758114	0	0.00205261	0	0.000399131	0	0	0	0	0	0	0	0	0	0	0	0	0	0	0	0	0	0.000550554	0	0	0	0	0	0.000352309	0	0	0	0.00708271	0	0.00041282	0	0	0	0	0	0	0	0.0104061	0	0	0	0	0	0.048058	0	0.00453238	0	0.145674	1	1	0	0	0	0.00681727	0	0.00574795	0	0.00105904	0	0	0	0	0	0	0	0	0	0	0	0	0	0	0	0	0	0.00604857	0	0	0	0	0	0.000580842	0	0	0	0.0473085	0	0.00577673	0	0	0	0	0	0	0	0.0121046	0	0	0	0	0	0.0531414	0	0.00708949	1	0.778543	0.540925	1	0	0.00607536	0	0.0121298	0	0.0176579	0	0.0113373	0	0	0	0.00427909	0	0.00312499	0	0	0	0.00100369	0	0.000704	0	0.000117112	0	0	0	0.0137638	0	0	0	0.000370679	0	0.000818919	0	0.00107288	0	0.187803	0	0.0263271	0	0.00855	1	0.0429461	0	0.107664	0	0.0763193	0	0.0269282	0	0.0134357	0	0.124011	0	0.0921027	3	2.42089	0.43574	0	0.0104368	0	0.0455342	0	0.0960294	0	0.00840697	0	0.00111111	1	0.0232972	0	0.00488279	0	0.000192901	0	0.00100369	0	0.002816	0	0.0141705	0	0.0139203	0	0.0397775	0	0.0446558	0	0.0237234	0	0.0262392	0	0.00298023	1	0.835127	0	0.0643416	0	0.0002375	0	0.159676	0	0.107664	0	0.419457	0	0	0	0.0370932	1	0.438116	1	0.794386	0.189191	0.237562	0	0.070365	0.0679464	0.0777349	0	0.127782	0.119954	0.13172	1	0.666605	0.144284	0.185885	3	2.17853	0.176443	1	1.03013	0.275325	0.320845	0	0.0724255	0.069865	0.0804623	0	0.154818	0.143429	0.157046	1	0.875316	0.218499	0.257899	4	2.73715	0.14267	1	0.572896	0.43611	1	0	0.0425072	1	1	0	0.0913065	1	1	1	0.481589	0.382199	1	1	1.65366	0.808653
ENSG00000149972	CNTN5	NA	0.537185	1	Functional/Functional	2	2.61225	0.734971	1	0	0.00259643	0	0.0153324	0	0.0259733	0	0.00599872	0	0.00111111	0	0.00576019	0	0.0291715	0	0	0	0	0	0.00158118	0	0.0150872	0	0.000386675	0	0.023244	0	0.00660286	0	0.030025	0	0.0719337	0	0.00761892	1	0.745571	0	0.0761214	0	0	0	0.0888792	0	0	0	0.193379	0	0.0248216	0	0.103014	1	1.01486	0	0.123177	0	0.320298	1	1	0	0.00259643	0	0.00682302	0	0.00562328	0	0.000519329	0	0	0	0.00576019	0	0.0202665	0	0	0	0	0	0.000704	0	0.00314941	0	0.000386675	0	0.00123875	0	0.000264236	0	0	0	0.00486647	0	0.00107288	0	0.104461	0	0.0124878	0	0	0	0.021788	0	0	0	0.013574	0	0.0248216	0	0.0165076	0	0.057779	0	0.0156073	0	0.812171	1	1	0	0.00259643	0	0.0136266	0	0.0141629	0	0.00300739	0	0	0	0.00576019	0	0.0264371	0	0	0	0	0	0.00140518	0	0.00547051	0	0.000386675	0	0.00948013	0	0.00237508	0	0	0	0.0256261	0	0.00463868	0	0.401449	0	0.0487137	0	0	0	0.0622353	0	0	0	0.0155348	0	0.0248216	0	0.0328492	0	0.0838666	0	0.0277276	2	1.80007	0.537185	1	0	0	0	0.00170576	0	0.0118105	0	0.00299133	0	0.00111111	0	0	0	0.00273436	0	0	0	0	0	0.000176	0	0.00961668	0	0	0	0.0137638	0	0.00422777	0	0.030025	0	0.0463076	0	0.00298023	1	0.344122	0	0.0274077	0	0	0	0.0266439	0	0	0	0.177844	0	0	0	0.0701649	1	0.930992	0	0.0954491	3	2.82992	0.537649	0	0.0156807	0	0.0398484	0	0.066751	0	0.00830926	0	0	0	0.00576019	0	0.00702356	0	0.00482253	0	0	0	0.0044	0	0.0370893	0	0	0	0.00123875	0	0.00237812	0	0.000370679	0	0.0984365	0	0.0201464	0	0.900839	0	0.0641701	0	0.0002375	0	0.154951	0	0	1	0.517685	0	0.0489888	0	0.142107	2	0.688691	2	2.28552	0.400117	0.425232	0	0.264617	0.2325	0.237578	0	0.620884	0.462531	0.465935	2	1.66463	0.233471	0.266215	3	2.65172	0.275294	2	2.83571	0.539015	0.558536	0	0.350953	0.295983	0.300856	0	0.922883	0.602628	0.605356	2	1.91283	0.299744	0.331138	3	3.42337	0.446744	1	1.7533	0.826799	1	0	0.227158	1	1	0	0.579083	1	1	1	1.17422	0.69094	1	2	2.02152	0.599788
ENSG00000159625	CCDC135	NA	0.536839	1	Functional/Functional	1	0.909779	0.597387	1	0	0.000445898	0	0.00800758	0	0.0150718	0	0.0016825	0	0	0	0.00441985	0	0.00974971	0	0.000192901	0	0	0	0.000176	0	0.00046829	0	0.00281975	0	0.00495499	0	0.000264236	0	0.000370679	0	0.00228452	0	0.000119209	0	0.152983	0	0.015324	0	0.00095	0	0.0361516	0	0.0109229	0	0.0911135	0	0	0	0.0326246	1	0.476268	0	0.0424136	0	0.0823582	1	1	0	0	0	0	0	0	0	2.07732e-05	0	0	0	0	0	0.00117283	0	0.000192901	0	0	0	0	0	0.000117112	0	0	0	0	0	0	0	0	0	0.00228452	0	0	0	0.00431694	0	0.000659638	0	0	0	0.000983181	0	0	0	0.0219848	0	0	0	0	0	0.0490358	0	0.00158977	0	0.140097	1	1	0	0	0	0	0	0	0	0.000353018	0	0	0	0	0	0.00272614	0	0.000192901	0	0	0	0	0	0.000351178	0	0	0	0	0	0	0	0	0	0.00228452	0	0	0	0.0265192	0	0.00564611	0	0	0	0.00744004	0	0	0	0.0237463	0	0	0	0	0	0.0664235	0	0.00441399	1	0.769682	0.536839	1	0	0.000445898	0	0.00800758	0	0.0150718	0	0.00132948	0	0	0	0.00441985	0	0.00702356	0	0	0	0	0	0.000176	0	0.000117112	0	0.00281975	0	0.00495499	0	0.000264236	0	0.000370679	0	0	0	0.000119209	0	0.126464	0	0.00967792	0	0.00095	0	0.0287115	0	0.0109229	0	0.0673672	0	0	0	0.0326246	1	0.409844	0	0.0379996	3	2.15216	0.364433	0	0.0111474	1	0.0876095	0	0.0166991	0	0.00407154	0	0	0	0.0165158	0	0.00702356	0	0.000771605	0	0.00100369	0	0.001584	0	0.0229539	0	0.0107436	0	0.0269771	0	0.0129475	0	0.000370679	0	0.0133981	0	0.00190735	0	0.506746	0	0.041465	0	0.0038	0	0.0663846	0	0.0539615	0	0.463188	0	0.0248216	0	0.0561557	2	0.699917	1	0.82965	0.201903	0.249088	0	0.0800697	0.076948	0.0864376	0	0.123674	0.116332	0.128292	1	0.705976	0.157885	0.198359	1	2.15767	0.634991	1	0.961888	0.250224	0.298562	0	0.0865742	0.0829325	0.0931983	0	0.156101	0.144527	0.158122	1	0.805787	0.193289	0.235275	3	2.53182	0.249246	1	0.574792	0.437178	1	0	0.0499718	1	1	0	0.0886994	1	1	1	0.486093	0.384975	1	2	1.5307	0.452397
ENSG00000162139	NEU3	NA	0.540043	1	Functional/Functional	1	1.01795	0.638666	1	0	0	0	0.00710197	0	0.219746	0	0.00251355	0	0	0	0.0534041	0	0.000781247	0	0	0	0.00100369	0	0.0044	0	0.00306338	0	0.00966686	0	0.0624702	0	0.0169111	0	0.00333611	0	0.0287535	0	0.000476837	0	0.0537614	0	0.0116759	0	0.00095	0	0.0328362	0	0.0176118	0	0.106997	0	0.0070189	0	0.0392757	1	0.310585	0	0.0236134	0	0.185342	1	1	0	0	0	0.00113717	0	0	0	0	0	0	0	0.00274481	0	0	0	0	0	0.00100369	0	0	0	0	0	0	0	0.00328373	0	0	0	0	0	0	0	0	0	0.00125952	0	0.00143558	0	0	0	0.00107082	0	0	0	0.0117794	0	0	0	0.0103477	0	0.136914	0	0.0143652	0	0.241332	1	1	0	0	0	0.00312345	0	0	0	0	0	0	0	0.0141066	0	0	0	0	0	0.00100369	0	0	0	0	0	0	0	0.0164252	0	0	0	0	0	0	0	0	0	0.00811871	0	0.00390809	0	0	0	0.00542671	0	0	0	0.0130963	0	0	0	0.0103477	0	0.150479	0	0.0152965	1	0.776621	0.540043	1	0	0	0	0.00397852	0	0.219746	0	0.00251355	0	0	0	0.0392975	0	0.000781247	0	0	0	0	0	0.0044	0	0.00306338	0	0.00966686	0	0.046045	0	0.0169111	0	0.00333611	0	0.0287535	0	0.000476837	0	0.0456427	0	0.00776778	0	0.00095	0	0.0274095	0	0.0176118	0	0.0939002	0	0.0070189	0	0.028928	1	0.160106	0	0.00831695	2	1.00207	0.265004	0	0.00713436	0	0.066272	0	0.0171833	0	0.00132948	0	0.00111111	0	0.00413395	0	0.00488279	0	0.00173611	0	0	0	0.001584	0	0.00455115	0	0.000386675	0	0.00903655	0	0.00660589	0	0.00148272	0	0.00445353	0	0.00190735	1	0.61192	0	0.0448269	0	0	0	0.0162846	0	0	0	0.0484353	0	0.00311951	0	0.0507844	1	0.092912	1	0.927715	0.237673	0.280914	0	0.183063	0.167284	0.17399	0	0.227685	0.203625	0.212816	1	0.700031	0.155816	0.196345	2	0.899991	0.0628554	1	1.08956	0.297145	0.340402	0	0.185855	0.169606	0.177382	0	0.247567	0.219302	0.23037	1	0.841988	0.206374	0.246816	2	1.16568	0.113157	1	0.663173	0.484786	1	0	0.113304	1	1	0	0.15048	1	1	1	0.512693	0.40112	1	1	0.677389	0.492059
ENSG00000066056	TIE1	NA	0.537908	1	Functional/Functional	1	0.92874	0.604949	1	0	0	0	0.0153504	0	0.00908873	0	0.00207681	0	0	0	0.00271009	0	0	0	0.000192901	0	0	0	0	0	0.00187332	0	0	0	0.00328335	0	0	0	0.00148272	0	0.0014308	0	0.000476837	1	0.32588	0	0.0461377	0	0.00854406	0	0.0272503	0	0.050223	0	0.102727	0	0	0	0.0470683	0	0.256603	0	0.0263413	0	0.0847833	1	1	0	0	0	0.000189528	0	0.000415089	0	8.30926e-05	0	0	0	0	0	0	0	0	0	0	0	0	0	0.000117112	0	0	0	0.000820232	0	0	0	0	0	5.72372e-05	0	0	0	0.00892655	0	0.00047903	0	0.0002375	0	0.000242438	0	0	0	0.0140226	0	0	0	0.013232	0	0.0428999	0	0.00306107	0	0.15675	1	1	0	0	0	0.00322055	0	0.00123728	0	0.00074733	0	0	0	0	0	0	0	0	0	0	0	0	0	0.000819311	0	0	0	0.00136854	0	0	0	0	0	0.000515	0	0	0	0.0478339	0	0.00836071	0	0.00260656	0	0.00476607	0	0	0	0.0153274	0	0	0	0.0181403	0	0.0473426	0	0.00446452	1	0.77199	0.537908	1	0	0	0	0.0121298	0	0.00785145	0	0.00132948	0	0	0	0.00271009	0	0	0	0.000192901	0	0	0	0	0	0.00105401	0	0	0	0.00191481	0	0	0	0.00148272	0	0.000915796	0	0.000476837	1	0.278046	0	0.037777	0	0.0059375	0	0.0224842	0	0.050223	0	0.0873992	0	0	0	0.028928	0	0.209261	0	0.0218768	3	2.48563	0.452496	0	0.021849	0	0.334328	0	0.0771243	0	0.00600344	0	0.0154321	0	0.0230095	0	0.0973112	0	0.00945216	0	0.0244141	0	0.008624	0	0.0263502	0	0.0139203	0	0.0512547	0	0.00237812	1	0.030025	0	0.0302785	0	0.00965595	2	0.47601	0	0.0516838	0	0.0002375	0	0.0677486	0	0.0243007	0	0.347395	0	0.0388325	0	0.0248646	0	0.673147	1	0.828148	0.20136	0.248604	0	0.0829868	0.0796367	0.0890861	0	0.136985	0.128017	0.139641	1	0.691162	0.152739	0.193374	2	2.28567	0.400159	1	0.990075	0.26059	0.307829	0	0.0856694	0.0821024	0.0923855	0	0.172483	0.158427	0.171637	1	0.817592	0.197545	0.23905	3	2.95104	0.341801	1	0.596251	0.449127	1	0	0.050929	1	1	0	0.100262	1	1	1	0.495989	0.391031	1	2	1.73201	0.516629
ENSG00000174807	CD248	NA	0.546686	1	Functional/Functional	1	0.806972	0.553793	1	0	0	0	0.00184786	0	0.0131941	0	0.0133894	0	0	0	0.000677835	0	0.00488279	0	0	0	0	0	0.0107465	0	0.00180893	0	0.000386675	0	0.00123875	0	0	0	0.00240733	0	0.0179709	0	0.00399399	0	0.424909	1	0.0329563	0	0.00095	0	0.0207354	0	0	0	0.136162	0	0	0	0.009248	0	0.109467	0	0	0	0.00583812	1	1	0	0	0	0.000521428	0	0	0	0	0	0	0	0	0	0	0	0	0	0	0	0.004688	0	0	0	0	0	0	0	0	0	0	0	0	0	0	0	0.000628696	0	0	0	0	0	0	0	0	0	0	0	0	0	0	0	0	0	0	0	0.0158016	1	1	0	0	0	0.000710462	0	0	0	0	0	0	0	0	0	0	0	0	0	0	0	0.0060585	0	0	0	0	0	0	0	0	0	0	0	0	0	0	0	0.00903264	0	0	0	0	0	0	0	0	0	0	0	0	0	0	0	0	0	0	1	0.791171	0.546686	1	0	0	0	0.0011374	0	0.0131941	0	0.0133894	0	0	0	0.000677835	0	0.00488279	0	0	0	0	0	0.004688	0	0.00180893	0	0.000386675	0	0.00123875	0	0	0	0.00240733	0	0.0179709	0	0.00399399	0	0.415876	1	0.0329563	0	0.00095	0	0.0207354	0	0	0	0.136162	0	0	0	0.009248	0	0.109467	0	0	4	2.1997	0.180588	0	0.021849	0	0.250818	0	0.0471945	0	0.0198843	0	0	0	0.00274481	0	0.0158203	0	0.00173611	0	0.00401476	0	0.004688	0	0.0104144	0	0.00966686	0	0.0166543	0	0.00422777	0	0.0140275	0	0.00847738	0	0.0101166	0	0.262677	0	0.0259392	0	0.0021375	0	0.0451476	0	0.0568893	1	0.260917	1	0.0479759	0	0.139952	2	0.915727	0	0.703858	0.505327	0.521162	0	0.00537869	0.00536425	0.0119827	0	0.0130916	0.0130063	0.0251979	0	0.690766	0.498808	0.510559	4	2.34401	0.0889794	1	0.854404	0.210883	0.263251	0	0.00743603	0.00740845	0.0160264	0	0.0207736	0.0205593	0.036	1	0.833631	0.203344	0.244189	4	2.62059	0.125505	0	0.507129	1	1	0	0.00497218	1	1	0	0.0117758	1	1	0	0.495353	1	1	2	1.60479	0.476614
ENSG00000124721	DNAH8	NA	0.545556	1	LoF/LoF + LoF/Functional	15	16.1898	0.64991	1	0	0.0539344	0	0.47775	0	0.411613	0	0.0605282	0	0.1375	0	0.108193	0	0.112491	0	0.00308642	0	0.00401476	0	0.0686642	0	0.153271	0	0.0313206	0	0.162299	0	0.0676329	0	0.0833241	0	0.155949	0	0.0386089	8	9.90982	2	0.53182	0	0.0341869	2	0.5187	0	0.0671872	2	0.893155	0	0.033714	0	0.141102	0	1.509	1	0.420892	0	0.343591	1	1	0	0.000445898	0	0.000284405	0	0.0080727	0	0.00132948	0	0	0	0	0	0.000195312	0	0	0	0	0	0.004688	0	0.00314941	0	0	0	0.00191481	0	0.000264236	0	0.00148272	0	0.00258883	0	0.000476837	0	0.159599	0	0.0256479	0	0.0002375	0	0.0173216	0	0.0142674	0	0.0466432	0	0.00973502	0	0.00725637	0	0.0306537	0	0.00733656	3	2.86355	0.545556	1	0	0.00934463	0	0.00946345	0	0.106992	0	0.0165722	0	0	0	0	0	0.00917086	0	0	0	0	0	0.0135962	0	0.0166118	0	0	0	0.0183529	0	0.00817992	0	0.0206793	0	0.0119131	0	0.00809133	2	2.01558	0	0.205113	0	0.00544944	1	0.170101	0	0.0193177	0	0.0738723	0	0.0127379	0	0.0390836	0	0.0468593	0	0.0264681	12	13.3262	0.679086	1	0	0.0445898	0	0.468286	0	0.304621	0	0.043956	0	0.1375	0	0.108193	0	0.10332	0	0.00308642	0	0.00401476	0	0.055068	0	0.13666	0	0.0313206	0	0.143947	0	0.059453	0	0.0626447	0	0.144036	0	0.0305176	6	7.89424	2	0.326707	0	0.0287375	1	0.348599	0	0.0478695	2	0.819283	0	0.020976	0	0.102019	0	1.46214	1	0.394424	25	33.2871	0.941585	0	0.485583	6	3.85738	0	0.613031	0	0.0747833	0	0.0066358	0	0.406118	0	0.488279	0	0.015625	0	0.0491808	0	0.117852	0	0.208757	0	0.0313206	0	0.152997	0	0.139781	0	0.0533778	0	0.613649	0	0.0745058	13	19.5164	1	1.33209	0	0.0059375	0	1.35697	0	0.161434	1	1.20176	0	0.165119	0	0.159619	4	1.99889	11	13.7838	0.721299	0.726074	0	0.273083	0.238971	0.243871	3	2.24554	0.189674	0.199463	8	11.5382	0.812332	0.813868	24	27.9439	0.736714	15	17.9088	0.706123	0.714917	0	0.375549	0.313088	0.317476	3	3.25064	0.408735	0.414823	12	14.6581	0.703101	0.709146	27	37.3112	0.95123	6	10.4777	0.948963	1	0	0.234921	1	1	1	1.90505	0.851185	1	5	8.57265	0.92879	1	16	22.7487	0.942509
ENSG00000115267	IFIH1	NA	0.540519	1	Functional/Functional	3	4.08929	0.774691	1	0	0.0111128	0	0.268224	0	0.135014	0	0.0134849	0	0	0	0.0342864	0	0.051638	0	0.00479038	0	0	0	0.00439155	0	0.0168259	0	0.0015467	0	0.0550554	0	0.000264236	0	0.0133202	0	0.0099347	0	0.00963733	2	2.47522	0	0.341327	0	0.0115805	0	0.106331	0	0.0176118	1	0.266594	0	0	0	0.00712521	0	0.178735	0	0.0552407	1	1.89201	0.849231	1	0	0.00401308	0	0.111047	0	0.103821	0	0.00934247	0	0	0	0.00582431	0	0.024549	0	0.00173611	0	0	0	0.000704	0	0.00948606	0	0	0	0	0	0.000264236	0	0.00148272	0	0.000647382	0	0.00190735	1	1.19912	0	0.193964	0	0.0038	0	0.0378093	0	0.0176118	0	0.115797	0	0	0	0.005264	0	0.0174626	0	0.0263605	2	3.31164	0.842813	1	0	0.00932926	0	0.227323	0	0.127767	0	0.0116408	0	0	0	0.0224001	0	0.0418868	0	0.00401878	0	0	0	0.00280755	0	0.0157719	0	0	0	0	0	0.000264236	0	0.00738937	0	0.00156012	0	0.00665709	2	2.2039	0	0.320297	0	0.009443	0	0.0846889	0	0.0176118	0	0.137616	0	0	0	0.005264	0	0.0206369	0	0.0333639	1	0.777657	0.540519	1	0	0.00178359	0	0.0409017	0	0.00724692	0	0.00184408	0	0	0	0.0118864	0	0.00975123	0	0.000771605	0	0	0	0.001584	0	0.00105401	0	0.0015467	0	0.0550554	0	0	0	0.00593086	0	0.00837458	0	0.00298023	0	0.271322	0	0.0210305	0	0.0021375	0	0.0216422	0	0	1	0.128978	0	0	0	0.00186121	0	0.158098	0	0.0218768	0	0.798824	1	0	0.0111474	0	0.019601	0	0.0801233	0	0.00507753	0	0	0	0.0232972	0	0.0163727	0	0.000771605	0	0	0	0.000704	0	0.0029278	0	0.0015467	0	0.0397775	0	0.0129475	0	0.00333611	0	0.00437817	0	0.000119209	0	0.266802	0	0.00727841	0	0	0	0.0297032	0	0.0176118	0	0.106581	0	0	0	0.000465303	0	0.148254	3	3.3056	0.420898	0.444357	1	1.52095	0.449163	0.450976	2	2.62286	0.487295	0.49049	1	0.682736	0.149827	0.190833	0	0.795541	0.548663	3	4.49347	0.656602	0.667908	1	2.06605	0.611577	0.612547	2	3.6587	0.707511	0.709238	1	0.834775	0.203759	0.244561	0	0.97447	0.622608	2	2.76818	0.763448	1	0	1.28263	1	1	1	2.2516	0.894769	1	1	0.516582	0.403444	1	0	0.572644	1
ENSG00000074181	NOTCH3	NA	0.561983	1	Functional/Functional	1	0.869464	0.580824	1	0	0.00713436	0	0.0136934	0	0.0240314	0	0.000747833	0	0.0264198	0	0.000475454	0	0.0125	0	0.000192901	0	0.0244141	0	0	0	0.00187379	0	0.0247472	0	0.00674429	0	0.00237812	0	0.00148272	0	0.00993403	0	0.000119209	1	0.26021	0	0.0234677	0	0.00095	0	0.0324064	0	0.00757849	0	0.146841	0	0.0515257	0	0.0117751	0	0.158325	0	0.0194961	0	0.0139113	1	1	0	0	0	0	0	0	0	0	0	0	0	0	0	0	0	0	0	0	0	0	0	0	0	0	0	0	0	0	0	0	0	0.00140889	0	0.000119209	0	0.00189689	0	2.58012e-05	0	0	0	2.69375e-05	0	0	0	0.0104336	0	0	0	0	0	0	0	0	0	0.0439663	1	1	0	0	0	0	0	0	0	0	0	0	0	0	0	0	0	0	0	0	0	0	0	0	0	0	0	0	0	0	0	0	0	0.00300571	0	0.000119209	0	0.0249281	0	0.00152208	0	0	0	0.0017507	0	0	0	0.0126405	0	0	0	0	0	0	0	0	1	0.825498	0.561983	1	0	0.00713436	0	0.0136934	0	0.0240314	0	0.000747833	0	0.0264198	0	0.000475454	0	0.0125	0	0.000192901	0	0.0244141	0	0	0	0.00187379	0	0.0247472	0	0.00674429	0	0.00237812	0	0.00148272	0	0.00692832	0	0	1	0.235282	0	0.0219457	0	0.00095	0	0.0306557	0	0.00757849	0	0.134201	0	0.0515257	0	0.0117751	0	0.158325	0	0.0194961	6	9.40373	0.906718	0	0.160969	1	1.22819	1	0.327749	0	0.0478613	0	0.0612346	1	0.209675	0	0.153124	0	0.00694444	0	0.0143229	0	0.014256	0	0.0731949	0	0.0467876	0	0.100338	0	0.0446558	0	0.0533778	0	0.0470359	0	0.0119209	1	3.38454	0	0.266898	0	0.0192375	0	0.303643	0	0.0279379	0	0.961625	0	0.0515257	0	0.189907	2	1.59678	1	0.768901	0.180075	0.229449	0	0.0133861	0.0132969	0.0234621	0	0.0369642	0.0362893	0.0508058	1	0.731937	0.166979	0.206576	5	8.66697	0.862538	1	0.922841	0.235885	0.285605	0	0.0154536	0.0153348	0.0265742	0	0.0472377	0.0461393	0.0626806	1	0.875603	0.218604	0.258004	6	11.5559	0.941524	0	0.540063	1	1	0	0.00768769	1	1	0	0.0284164	1	1	0	0.511647	1	1	2	6.62902	0.989919
ENSG00000040933	INPP4A	Discordant	0.540102	1	Functional/Functional	1	0.782514	0.542745	1	0	0	0	0.00118428	0	0.00149197	0	0	0	0	0	0.000118864	0	0.00117283	0	0	0	0	0	0.002172	0	0.00212918	0	0	0	0.000137638	0	0.000264236	0	0	0	0.0015326	0	0	0	0.0799829	0	0.00197999	0	0	0	0.00813706	0	0	0	0.0910925	0	0	0	0.0135213	1	0.462194	0	0.115403	0	0.00110218	1	1	0	0	0	0.000189528	0	0	0	0	0	0	0	0	0	0	0	0	0	0	0	0	0	0	0	0	0	0	0	0	0	0	0	0	0	0	0	0.000609512	0	0	0	0	0	0.000303142	0	0	0	0	0	0	0	0	0	0	0	0	0	0.00576435	1	1	0	0	0	0.000757844	0	0	0	0	0	0	0	0	0	0	0	0	0	0	0	0	0	0	0	0	0	0	0	0	0	0	0	0	0	0	0	0.00405787	0	0	0	0	0	0.000948638	0	0	0	0	0	0	0	0	0	0	0	0	1	0.77675	0.540102	1	0	0	0	0.000426439	0	0.00149197	0	0	0	0	0	0.000118864	0	0.00117283	0	0	0	0	0	0.002172	0	0.00212918	0	0	0	0.000137638	0	0.000264236	0	0	0	0.0015326	0	0	0	0.0759251	0	0.00197999	0	0	0	0.00718843	0	0	0	0.0910925	0	0	0	0.0135213	1	0.462194	0	0.115403	2	5.73113	0.978168	0	0.021849	0	0.143331	0	0.117047	0	0.0523741	0	0	0	0.0232972	0	0.0805833	0	0.000192901	0	0.00401476	0	0.027008	0	0.0618495	0	0.0015467	0	0.00495499	0	0.000264236	0	0.00926697	0	0.0953954	0	0.0386238	2	3.55841	0	0.354987	0	0.00855	0	0.239668	0	0.0142674	0	0.274481	0	0.0070189	0	0.0308208	0	0.561329	1	0.742107	0.170566	0.220968	0	0.000789801	0.00078949	0.00320228	0	0.00437964	0.00437006	0.011685	1	0.737727	0.16902	0.208347	2	4.9221	0.868631	1	0.79103	0.187987	0.242923	0	0.00113412	0.00113348	0.00439848	0	0.00615318	0.00613429	0.0159102	1	0.784876	0.185782	0.228444	3	6.71109	0.901874	1	0.47413	0.377574	1	0	0.000888858	1	1	0	0.00413643	1	1	1	0.469994	0.374994	1	2	3.96476	0.905805
ENSG00000012504	NR1H4	NA	0.539311	1	Functional/Functional	1	0.781932	0.542479	1	0	0	0	0.000426439	0	0.00372405	0	0.000186958	0	0	0	0	0	0	0	0	0	0	0	0	0	0.00180893	0	0	0	0.000550554	0	0	0	0	0	0.000647382	0	0.000119209	1	0.463722	0	0.0204051	0	0.0002375	0	0.0089633	0	0	0	0	0	0	0	0	0	0.252439	0	0.028702	0	0.0012622	1	1	0	0	0	0	0	0	0	0	0	0	0	0	0	0	0	0	0	0	0	0	0	0	0	0	0	0	0	0	0	0	0	0.000647382	0	0.000119209	0	0.00046867	0	0	0	0	0	2.69375e-05	0	0	0	0	0	0	0	0	0	0	0	0	0	0.00690101	1	1	0	0	0	0	0	0	0	0	0	0	0	0	0	0	0	0	0	0	0	0	0	0	0	0	0	0	0	0	0	0	0	0.000647382	0	0.000119209	0	0.00594588	0	0	0	0	0	0.00018854	0	0	0	0	0	0	0	0	0	0	0	0	1	0.775031	0.539311	1	0	0	0	0.000426439	0	0.00372405	0	0.000186958	0	0	0	0	0	0	0	0	0	0	0	0	0	0.00180893	0	0	0	0.000550554	0	0	0	0	0	0	0	0	1	0.457776	0	0.0204051	0	0.0002375	0	0.00877476	0	0	0	0	0	0	0	0	0	0.252439	0	0.028702	0	0.32444	1	0	0.000445898	0	0.00928689	0	0.0118105	0	8.30926e-05	0	0.00111111	0	0.000118864	0	0.00975123	0	0	0	0	0	0	0	0.00455115	0	0.00966686	0	0.00495499	0	0	0	0.00148272	0	0.00140889	0	0	0	0.0623449	0	0.00117566	0	0.00095	0	0.00762408	0	0.00423404	0	0.0753395	0	0.0248216	0	0.0165076	0	0.0767706	1	0.740352	0.169946	0.220494	0	0.00103878	0.00103824	0.00377486	0	0.00612213	0.00610343	0.0148279	1	0.73423	0.167787	0.207258	0	0.30411	0.262221	1	0.815218	0.196688	0.25079	0	0.00163825	0.00163691	0.0055043	0	0.00744426	0.00741662	0.0182047	1	0.807774	0.194005	0.235923	0	0.341257	0.289124	1	0.492971	0.389191	1	0	0.00123776	1	1	0	0.00460545	1	1	1	0.488365	0.386371	1	0	0.219414	1
ENSG00000148400	NOTCH1	NA	0.541938	1	Functional/Functional	1	0.78551	0.544113	1	0	0.00178359	0	0.019601	0	0.0182404	0	0.00132948	0	0.00111111	0	0.0165158	0	0.00761141	0	0.000771605	0	0.00100369	0	0.000704	0	0.00507274	0	0.00348007	1	0.00674429	0	0.000264236	0	0.000370679	0	0.00445343	0	0.00190735	0	0.246827	0	0.0136488	0	0.0002375	0	0.0301504	0	0	0	0.261358	0	0	0	0	0	0.0760437	0	0.0662799	0	0.00128442	1	1	0	0	0	0	0	0	0	0	0	0	0	0	0	0	0	0	0	0	0	0	0	0	0	0	0	0	0	0	0	0	0	0.000942454	0	0	0	0.000341964	0	0	0	0	0	0	0	0	0	0	0	0	0	0	0	0	0	0	0	0.00475822	1	1	0	0	0	0	0	0	0	0	0	0	0	0	0	0	0	0	0	0	0	0	0	0	0	0	0	0	0	0	0	0	0	0.00128421	0	0	0	0.00347401	0	0	0	0	0	0	0	0	0	0	0	0	0	0	0	0	0	0	1	0.780752	0.541938	1	0	0.00178359	0	0.019601	0	0.0182404	0	0.00132948	0	0.00111111	0	0.0165158	0	0.00761141	0	0.000771605	0	0.00100369	0	0.000704	0	0.00507274	0	0.00348007	1	0.00674429	0	0.000264236	0	0.000370679	0	0.00316922	0	0.00190735	0	0.243353	0	0.0136488	0	0.0002375	0	0.0301504	0	0	0	0.261358	0	0	0	0	0	0.0760437	0	0.0662799	81	75.343	0.272077	0	1.30024	9	6.35679	2	1.85668	1	0.309188	0	0.01	1	0.787162	0	1.11386	0	0.0771605	0	0.016059	0	0.128304	0	0.717275	0	0.0757882	0	0.713518	0	0.12789	1	0.179409	2	0.897818	0	0.129819	44	44.3137	7	3.78815	0	0.0857375	6	3.85524	1	0.285393	5	2.7519	0	0.473305	1	0.344074	1	4.64856	1	0.707101	0.158277	0.210272	0	0.0012371	0.00123634	0.00419253	0	0.0042377	0.00422873	0.0114224	1	0.702863	0.156801	0.197298	67	62.6595	0.266085	1	0.852199	0.210081	0.26257	0	0.00130557	0.00130471	0.00478395	0	0.00487767	0.00486579	0.013581	1	0.847321	0.208309	0.248561	90	87.2506	0.358117	1	0.565426	0.431882	1	0	0.00116815	1	1	0	0.00345594	1	1	1	0.56197	0.429915	1	54	51.909	0.404088
ENSG00000106789	CORO2A	NA	0.541559	1	Functional/Functional	1	0.841521	0.568946	1	0	0.00178359	0	0.0601244	0	0.013194	0	0.000519329	0	0	0	0.0310659	0	0.000195312	0	0.000192901	0	0	0	0.002172	0	0.0263332	0	0.000386675	0	0.00328373	0	0.00105694	0	0	0	0.00327428	0	0.000119209	0	0.131308	0	0.00189794	0	0	0	0.0369017	0	0.0176118	0	0.127088	0	0.00674997	0	0.00186121	1	0.302873	0	0.0715282	0	0.0265919	1	1	0	0	0	0.000521428	0	0.000788991	0	0	0	0	0	0	0	0	0	0	0	0	0	0	0	0.00105401	0	0	0	0	0	0	0	0	0	0	0	0	0	0.00165636	0	0.000103205	0	0	0	0.000383917	0	0	0	0	0	0	0	0	0	0.0185325	0	0.00355151	0	0.0615975	1	1	0	0	0	0.00335694	0	0.00160978	0	0	0	0	0	0	0	0	0	0	0	0	0	0	0	0.00946908	0	0	0	0	0	0	0	0	0	0	0	0	0	0.0130359	0	0.000722276	0	0	0	0.00339795	0	0	0	0	0	0	0	0	0	0.0238863	0	0.0061192	1	0.779924	0.541559	1	0	0.00178359	0	0.0567675	0	0.0115842	0	0.000519329	0	0	0	0.0310659	0	0.000195312	0	0.000192901	0	0	0	0.002172	0	0.0168641	0	0.000386675	0	0.00328373	0	0.00105694	0	0	0	0.00327428	0	0.000119209	0	0.118272	0	0.00117566	0	0	0	0.0335038	0	0.0176118	0	0.127088	0	0.00674997	0	0.00186121	1	0.278987	0	0.065409	0	1.65842	1	0	0.00713436	0	0.16907	0	0.0693827	0	0.00207732	0	0	0	0.0273058	0	0.00703122	0	0.000771605	0	0	0	0.007548	0	0.00421603	0	0	0	0.00191481	0	0.00105694	0	0.00593086	0	0.0194488	0	0.000476837	0	0.642504	0	0.0443591	0	0	0	0.124325	0	0.0578352	0	0.17272	0	0.0361433	0	0.0150932	0	0.242073	1	0.74291	0.17085	0.221195	0	0.0250038	0.0246938	0.0361836	0	0.0521618	0.0508248	0.0652825	1	0.690748	0.152595	0.193295	0	1.45206	0.765911	1	0.889794	0.223785	0.27464	0	0.0271205	0.0267561	0.0391161	0	0.0655679	0.0634646	0.079862	1	0.824226	0.199941	0.241058	0	1.8679	0.845552	1	0.551407	0.423861	1	0	0.0185427	1	1	0	0.0422221	1	1	1	0.509185	0.399015	1	0	1.18091	1
ENSG00000069188	SDK2	NA	0.542579	1	Functional/Functional	1	0.851652	0.57329	1	0	0.000445898	0	0.0189528	0	0.014861	0	0.00207717	0	0	0	0.00190182	0	0.000781247	0	0.00173611	0	0	0	0.000704	0	0.0117112	0	0.00348007	0	0.0232338	0	0.00105618	0	0.00554769	0	0.00209504	0	0.00190735	0	0.211048	0	0.0466671	0	0.00095	0	0.0262282	0	0	0	0.202919	1	0.0248216	0	0.00945173	0	0.204116	0	0.0349585	0	0.0374354	1	1	0	0	0	0	0	0	0	2.07732e-05	0	0	0	0	0	0	0	0	0	0	0	0	0	0	0	0	0	0.00220222	0	0.000264236	0	0	0	0	0	0	0	0.000576445	0	0.000281588	0	0	0	0	0	0	0	0	0	0	0	0	0	0.0315195	0	0.00257064	0	0.0695013	1	1	0	0	0	0	0	0	0	0.000394548	0	0	0	0	0	0	0	0	0	0	0	0	0	0	0	0	0	0.0120851	0	0.000791948	0	0	0	0	0	0	0	0.0157985	0	0.00187903	0	0	0	0	0	0	0	0	0	0	0	0	0	0.0341064	0	0.00444575	1	0.78215	0.542579	1	0	0.000445898	0	0.0189528	0	0.014861	0	0.00168263	0	0	0	0.00190182	0	0.000781247	0	0.00173611	0	0	0	0.000704	0	0.0117112	0	0.00348007	0	0.0111487	0	0.000264236	0	0.00554769	0	0.00209504	0	0.00190735	0	0.195249	0	0.0447881	0	0.00095	0	0.0262282	0	0	0	0.202919	1	0.0248216	0	0.00945173	0	0.17001	0	0.0305128	10	16.2718	0.96216	0	0.0642093	0	1.19787	1	0.576993	0	0.033237	0	0.01	0	0.533578	0	0.239257	0	0.00482253	0	0.0090332	0	0.0044	0	0.0984911	0	0.0015467	0	0.254494	0	0.178623	0	0.126481	0	0.317518	0	0.0268221	5	7.43924	0	0.553029	0	0.0059375	0	0.640223	1	0.189214	1	1.26254	0	0.0966689	0	0.174197	2	2.23336	1	0.738097	0.16915	0.219792	0	0.0366517	0.0359882	0.0471131	0	0.0630141	0.0610697	0.0750316	1	0.675083	0.147192	0.188457	9	14.3322	0.905417	1	0.945292	0.244125	0.293102	0	0.0417889	0.0409278	0.0528962	0	0.0790151	0.075974	0.0917154	1	0.866277	0.215204	0.254871	12	18.8006	0.934084	1	0.542382	0.418638	1	0	0.0196839	1	1	0	0.0415715	1	1	1	0.50081	0.393961	1	8	11.3492	0.877963
ENSG00000197093	GAL3ST4	NA	0.542873	1	Functional/Functional	1	1.02365	0.640719	1	0	0.000445898	0	0.00809627	0	0.012064	0	0.0013291	0	0.00111111	0	0.00606204	0	0.00215034	0	0.000771605	0	0	0	0.001584	0	0.00573848	0	0	0	0.00123875	0	0.00456839	0	0.000370679	0	5.72372e-05	0	0.000119209	0	0.569802	0	0.0373964	0	0	0	0.018196	0	0.0368902	0	0.0472956	0	0	0	0.031322	1	0.20049	0	0.0365501	0	0.140254	1	1	0	0	0	0	0	0	0	8.30926e-05	0	0	0	0	0	0	0	0	0	0	0	0	0	0	0	0	0	0	0	0.00456839	0	0.000370679	0	0	0	0	0	0.00441311	0	0.000615794	0	0	0	0.000969751	0	0	0	0.013574	0	0	0	0.0152244	0	0.0769917	0	0.0234427	0	0.240856	1	1	0	0	0	0	0	0	0	0.000581271	0	0	0	0	0	0	0	0	0	0	0	0	0	0	0	0	0	0	0	0.00456839	0	0.000370679	0	0	0	0	0	0.0835546	0	0.00556459	0	0	0	0.00710641	0	0	0	0.0137918	0	0	0	0.0195469	0	0.0804792	0	0.025292	1	0.782794	0.542873	1	0	0.000445898	0	0.00809627	0	0.012064	0	0.000747833	0	0.00111111	0	0.00606204	0	0.00215034	0	0.000771605	0	0	0	0.001584	0	0.00573848	0	0	0	0.00123875	0	0	0	0	0	5.72372e-05	0	0.000119209	0	0.486248	0	0.0318318	0	0	0	0.0110896	0	0.0368902	0	0.0335038	0	0	0	0.0117751	1	0.120011	0	0.0112581	0	1.16376	1	0	0.00178359	0	0.0109354	0	0.012064	0	0.0067305	0	0	0	0.126369	0	0.00761141	0	0.000771605	0	0	0	0.000176	0	0.00749516	0	0	0	0.00674429	0	0.0213701	0	0.000370679	0	0.0302785	0	0.00429153	0	0.779404	0	0.0292755	0	0.0021375	0	0.0199076	0	0	0	0.0700496	0	0	0	0.00252715	0	0.0234649	1	0.905879	0.22967	0.273561	0	0.139818	0.130484	0.138218	0	0.218357	0.196161	0.205614	1	0.687522	0.151479	0.192269	0	1.04176	0.647168	1	1.06841	0.28939	0.33345	0	0.136618	0.127696	0.136498	0	0.248511	0.220039	0.231055	1	0.819903	0.198379	0.23984	0	1.3448	0.739407	1	0.689048	0.497946	1	0	0.0922404	1	1	0	0.160754	1	1	1	0.528294	0.41039	1	0	0.814883	1
ENSG00000118257	NRP2	NA	0.545478	1	Functional/Functional	2	1.85007	0.551895	1	0	0	0	0.00473821	0	0.00971781	0	0.0103192	0	0	0	0.00609488	0	0.00175781	0	0.000192901	0	0.00401476	0	0.000704	0	0.00105401	0	0	0	0.00123875	0	0.00660589	0	0.00333611	0	0.0215341	0	0.00298023	1	0.810677	1	0.108681	0	0.00855	0	0.0382972	0	0.0368902	0	0.135456	0	0	0	0.00698121	0	0.501352	0	0.128901	0	0.00139395	1	1	0	0	0	0	0	0	0	0	0	0	0	0	0	0	0	0	0	0	0	0	0	0	0	0	0	0	0	0	0	0	0	0	0	0	0	0.00101003	0	0	0	0	0	0.000383917	0	0	0	0	0	0	0	0	0	0	0	0	0	0.0219528	1	1	0	0	0	0	0	0	0	0	0	0	0	0	0	0	0	0	0	0	0	0	0	0	0	0	0	0	0	0	0	0	0	0	0	0	0	0.0184472	0	0	0	0	0	0.00350559	0	0	0	0	0	0	0	0	0	0	0	0	2	1.82812	0.545478	1	0	0	0	0.00473821	0	0.00971781	0	0.0103192	0	0	0	0.00609488	0	0.00175781	0	0.000192901	0	0.00401476	0	0.000704	0	0.00105401	0	0	0	0.00123875	0	0.00660589	0	0.00333611	0	0.0215341	0	0.00298023	1	0.79223	1	0.108681	0	0.00855	0	0.0347916	0	0.0368902	0	0.135456	0	0	0	0.00698121	0	0.501352	0	0.128901	1	1.76594	0.828974	0	0.0160523	1	0.18806	0	0.0450949	0	0.005848	0	0.0154321	0	0.0807271	0	0.0330077	0	0.000192901	0	0.00100369	0	0.002816	0	0.00421603	0	0.0015467	0	0.00674429	0	0.00951249	0	0.00926697	0	0.00382836	0	0.000119209	0	0.311857	0	0.0412061	0	0.0002375	0	0.0556678	0	0.13067	0	0.313511	0	0	0	0.0167526	0	0.472573	1	1.60146	0.475541	0.494198	0	0.00102028	0.00101976	0.00373411	0	0.0163569	0.0162238	0.0292099	1	1.58511	0.470244	0.483583	0	1.72508	0.821842	2	1.98524	0.31933	0.359843	0	0.00142756	0.00142655	0.00506024	0	0.0234071	0.0231353	0.0391945	2	1.96184	0.312995	0.343189	1	2.09456	0.618984	0	1.20287	1	1	0	0.00109757	1	1	0	0.0154088	1	1	0	1.18746	1	1	0	1.25984	1
ENSG00000170801	HTRA3	NA	0.542063	1	Functional/Functional	1	0.830113	0.564	1	0	0.000445898	0	0.00232172	0	0.0026034	0	0.000747833	0	0	0	0.00106977	0	0.00117283	0	0.000192901	0	0	0	0.000176	0	0.00306338	0	0.00618679	0	0.000137638	0	0.00105694	0	0	0	0.00463594	0	0.00399399	1	0.169783	0	0.0188089	0	0	0	0.0187817	0	0.0209563	0	0.0524845	0	0	0	0.0017453	0	0.404409	0	0.11534	0	0.0235441	1	1	0	0	0	0	0	0	0	0	0	0	0	0	0	0	0	0.000192901	0	0	0	0	0	0	0	0	0	0	0	0	0	0	0	5.72372e-05	0	0	0	0.00150795	0	2.58012e-05	0	0	0	0.00016504	0	0	0	0	0	0	0	0.000465303	0	0.0211299	0	0	0	0.0490889	1	1	0	0	0	0	0	0	0	0	0	0	0	0	0	0	0	0.000192901	0	0	0	0	0	0	0	0	0	0	0	0	0	0	0	0.000972763	0	0	0	0.0156347	0	0.00136729	0	0	0	0.00134929	0	0	0	0	0	0	0	0.000465303	0	0.0291066	0	0	1	0.781024	0.542063	1	0	0.000445898	0	0.00232172	0	0.0026034	0	0.000747833	0	0	0	0.00106977	0	0.00117283	0	0	0	0	0	0.000176	0	0.00306338	0	0.00618679	0	0.000137638	0	0.00105694	0	0	0	0.00366318	0	0.00399399	1	0.154148	0	0.0174416	0	0	0	0.0174324	0	0.0209563	0	0.0524845	0	0	0	0.00128	0	0.375303	0	0.11534	1	2.60286	0.925939	0	0.0160523	0	0.176309	0	0.069885	0	0.00600344	0	0.0154321	0	0.00760726	0	0.0202665	0	0	0	0	0	0.001584	0	0.0154898	0	0.00348007	0	0.0137638	0	0.00237812	0	0.00926697	0	0.000228949	0	0.00399399	0	1.12046	0	0.0699817	0	0.0038	0	0.130432	0	0.0209563	0	0.270635	0	0.033723	0	0.0785236	1	0.512611	1	0.754831	0.175071	0.224783	0	0.0230734	0.0228093	0.0342222	0	0.0441946	0.0432323	0.0576676	1	0.710636	0.15951	0.199927	2	2.49049	0.453745	1	0.862764	0.213924	0.266032	0	0.0262884	0.0259459	0.038364	0	0.0538272	0.0524042	0.0689248	1	0.808936	0.194424	0.236258	2	3.11679	0.602461	1	0.565901	0.432151	1	0	0.0174226	1	1	0	0.0340507	1	1	1	0.53185	0.412483	1	2	1.90651	0.568098
ENSG00000129250	KIF1C	Discordant	0.546364	1	Functional/Functional	1	0.809902	0.555098	1	0	0	0	0.00473821	0	0.0111415	0	0.00132117	0	0	0	0.026611	0	0.000195312	0	0	0	0.0061849	0	0.000176	0	0.00187379	0	0	0	0.00344096	0	0.00422777	0	0	0	0.00437817	0	0.000119209	0	0.204828	0	0.044315	0	0.0059375	0	0.0557114	0	0	0	0.255923	0	0	0	0.000465303	1	0.136519	0	0.0417952	0	0.00529704	1	1	0	0	0	0	0	0	0	0	0	0	0	0	0	0	0	0	0	0	0	0	0	0	0	0	0	0	0	0	0	0	0	0	0	0	0	0.0011014	0	0.000153695	0	0	0	0	0	0	0	0	0	0	0	0	0	0	0	0.00404195	0	0.0194425	1	1	0	0	0	0	0	0	0	0	0	0	0	0	0	0	0	0	0	0	0	0	0	0	0	0	0	0	0	0	0	0	0	0	0	0	0	0.0121743	0	0.00206153	0	0	0	0	0	0	0	0	0	0	0	0	0	0	0	0.00520667	1	0.79046	0.546364	1	0	0	0	0.00473821	0	0.0111415	0	0.00132117	0	0	0	0.026611	0	0.000195312	0	0	0	0.0061849	0	0.000176	0	0.00187379	0	0	0	0.00344096	0	0.00422777	0	0	0	0.00437817	0	0.000119209	0	0.192654	0	0.0422535	0	0.0059375	0	0.0557114	0	0	0	0.255923	0	0	0	0.000465303	1	0.136519	0	0.0365885	2	0.992033	0.26131	0	0.00713436	0	0.0171049	0	0.0194924	0	0.00301368	0	0.0177778	0	0.026611	0	0.000195312	0	0	0	0.0061849	0	0	0	0.0141705	0	0.00618679	0	0.00674429	0	0.00105694	0	0.00148272	0	0.000647382	0	0	1	0.191827	0	0.0118477	0	0.0021375	0	0.0216422	0	0.00757849	0	0.0659132	0	0.0127201	0	0.0538292	1	0.496735	1	0.701376	0.156284	0.208501	0	0.00481368	0.00480211	0.0109764	0	0.0153463	0.0152291	0.0280034	1	0.68603	0.150964	0.191776	3	1.14609	0.0292815	1	0.847784	0.208478	0.261142	0	0.00544678	0.00543197	0.0126287	0	0.0203303	0.0201251	0.035469	1	0.827454	0.201109	0.24216	3	1.24201	0.0375277	0	0.525004	1	1	0	0.00418479	1	1	0	0.014133	1	1	0	0.510871	1	1	2	0.765707	0.178937
ENSG00000126259	KIRREL2	NA	0.545199	1	Functional/Functional	1	1.06415	0.654978	1	0	0.000445898	0	0.00833408	0	0.0478764	0	0.00507709	0	0.0121605	0	0.0136236	0	0.00974971	0	0.000192901	0	0	0	0.000704	0	0.0197662	0	0.000386675	0	0.00903655	0	0.00105694	0	0	0	0.0125841	0	0.00107288	1	0.462842	0	0.0220877	0	0	0	0.0200251	0	0.00423404	0	0.0759774	0	0.0150238	0	0.0103438	0	0.233755	0	0.0777902	0	0.115775	1	1	0	0.000445898	0	0.000284405	0	0.0142354	0	0.000839522	0	0.0121605	0	0	0	0.00117283	0	0	0	0	0	0	0	0	0	0	0	0	0	0	0	0	0	0.000942454	0	0	0	0.0196686	0	0.00128417	0	0	0	0.000431	0	0	0	0.0104061	0	0	0	0.00252715	0	0.0430597	0	0.00831695	0	0.276251	1	1	0	0.000445898	0	0.0012307	0	0.0302185	0	0.00141672	0	0.0121605	0	0	0	0.00272614	0	0	0	0	0	0	0	0	0	0	0	0	0	0	0	0	0	0.0018538	0	0	0	0.136573	0	0.00669553	0	0	0	0.00409248	0	0	0	0.0104061	0	0	0	0.00436748	0	0.0501591	0	0.0139049	1	0.787896	0.545199	1	0	0	0	0.00710338	0	0.0176579	0	0.00366037	0	0	0	0.0136236	0	0.00702356	0	0.000192901	0	0	0	0.000704	0	0.0197662	0	0.000386675	0	0.00903655	0	0.00105694	0	0	0	0.0107303	0	0.00107288	1	0.326269	0	0.0153922	0	0	0	0.0159326	0	0.00423404	0	0.0655713	0	0.0150238	0	0.00597637	0	0.183596	0	0.0638853	0	0.952557	1	0	0.00713436	0	0.0627694	0	0.0159055	0	0.00751272	0	0.0817901	0	0.0388346	0	0.00468461	0	0.00173611	0	0.0090332	0	0.002816	0	0.0361547	0	0.000386675	0	0.0320618	0	0.00951249	0	0.00148272	0	0	0	0.000476837	0	0.0877727	0	0.00701876	0	0	0	0.0290531	0	0	0	0.235638	0	0	0	0.020905	0	0.259877	0	0.934246	0.607118	0.61699	0	0.109501	0.103719	0.112153	0	0.239801	0.213215	0.222199	0	0.694445	0.500649	0.512188	0	0.941387	0.609913	1	1.11844	0.307718	0.349903	0	0.116818	0.110253	0.119509	0	0.29172	0.253023	0.263288	1	0.826723	0.200844	0.241947	0	1.128	0.67632	0	0.726583	1	1	0	0.0880495	1	1	0	0.197052	1	1	0	0.529531	1	1	0	0.685474	1
ENSG00000011376	LARS2	Consensus	0.550022	1	Functional/Functional	3	3.05526	0.589075	1	0	0.000445898	0	0.00473801	0	0.0338084	0	0.00407133	0	0	0	0.00271009	0	0.00761141	0	0	0	0.0244141	0	0.000176	0	0.00627224	0	0	0	0.00220222	0	0	0	0.000370679	0	0.0822042	0	0.00965595	2	2.14893	1	0.088169	0	0.00095	0	0.0941082	0	0.0302182	0	0.13787	0	0	0	0.00793084	0	0.306428	0	0.0619728	0	0.0459097	1	1	0	0	0	4.73821e-05	0	0.000788991	0	2.07732e-05	0	0	0	0	0	0	0	0	0	0	0	0	0	0	0	0	0	0	0	0	0	0	0	0	0	0	0	0.00595614	0	0.000153695	0	0	0	0	0	0.0142674	0	0.0246753	0	0	0	0	0	0	0	0	0	0.172563	1	1	0	0	0	0.000900058	0	0.00243058	0	0.000560671	0	0	0	0	0	0	0	0	0	0	0	0	0	0	0	0	0	0	0	0	0	0	0	0	0	0	0	0.122351	0	0.00262873	0	0	0	0	0	0.0159508	0	0.0277411	0	0	0	0	0	0	0	0	3	2.88269	0.550022	1	0	0.000445898	0	0.00383795	0	0.0313778	0	0.00351066	0	0	0	0.00271009	0	0.00761141	0	0	0	0.0244141	0	0.000176	0	0.00627224	0	0	0	0.00220222	0	0	0	0.000370679	0	0.0822042	0	0.00965595	2	2.02658	1	0.0855403	0	0.00095	0	0.0941082	0	0.0142674	0	0.110129	0	0	0	0.00793084	0	0.306428	0	0.0619728	2	4.16627	0.919871	0	0.00178359	0	0.0614072	0	0.121262	0	0.00600344	0	0	0	0.026611	0	0.018704	0	0.000192901	0	0.0061849	0	0.002816	0	0.0406036	0	0.000386675	0	0.0111487	0	0.00237812	0	0.00333611	0	0.0596987	0	0.0119209	0	2.14913	1	0.140473	0	0.0002375	1	0.213122	0	0.088228	0	0.526876	0	0.0604271	0	0.05348	0	0.559859	1	2.605	0.733579	0.737938	0	0.0453711	0.0443572	0.0553135	0	0.158127	0.146259	0.157385	1	2.44687	0.701626	0.705578	0	3.65019	0.974014	3	3.27897	0.415012	0.444863	0	0.0469189	0.0458352	0.0576159	0	0.182845	0.167103	0.180062	3	3.09613	0.374294	0.399547	2	4.6337	0.840911	3	1.96114	0.312807	1	0	0.0300639	1	1	0	0.108133	1	1	3	1.85301	0.283611	1	1	2.73337	0.935
ENSG00000168014	C2CD3	Consensus	0.547337	1	Functional/Functional	1	0.938246	0.608686	1	0	0.0160523	0	0.106495	0	0.0455384	0	0.00132937	0	0.00111111	0	0.00413395	0	0.00488126	0	0.00173254	0	0.00100369	0	0	0	0.00822243	0	0.000386675	0	0.0142435	0	0.00660286	0	0.00591876	0	0.000942454	0	0.000119209	0	0.179867	0	0.0537972	0	0.0021375	0	0.0291593	0	0.0578352	0	0.100249	0	0.000779877	0	0.0192084	1	0.21378	0	0.0627185	0	0.0400489	1	1	0	0	0	0.00113717	0	0.00589068	0	2.07732e-05	0	0	0	0	0	0.000195312	0	0.000192901	0	0	0	0	0	0.00306338	0	0	0	0	0	0.000264236	0	0.00148272	0	0	0	0	0	0.0129919	0	0.00246259	0	0	0	0.00262584	0	0	0	0	0	0	0	0	0	0.00616997	0	0.00355151	0	0.145639	1	1	0	0	0	0.0130548	0	0.0114547	0	0.000311487	0	0	0	0	0	0.00175628	0	0.000960934	0	0	0	0	0	0.00515905	0	0	0	0	0	0.00237508	0	0.00443604	0	0	0	0	0	0.0692995	0	0.0132771	0	0	0	0.00972138	0	0	0	0	0	0	0	0	0	0.00841356	0	0.00541892	1	0.792607	0.547337	1	0	0.0160523	0	0.0934402	0	0.0340837	0	0.00101788	0	0.00111111	0	0.00413395	0	0.00312499	0	0.000771605	0	0.00100369	0	0	0	0.00306338	0	0.000386675	0	0.0142435	0	0.00422777	0	0.00148272	0	0.000942454	0	0.000119209	0	0.110567	0	0.0405201	0	0.0021375	0	0.0194379	0	0.0578352	0	0.100249	0	0.000779877	0	0.0192084	1	0.205367	0	0.0572996	0	1.55046	1	0	0.0160523	0	0.190562	0	0.0687481	0	0.00132948	0	0.00111111	0	0.0350632	0	0.0236327	0	0.00308642	0	0.0090332	0	0.002816	0	0.00455115	0	0.0015467	0	0.00492699	0	0.00660589	0	0.000370679	0	0.00316922	0	0.00107288	0	0.27622	0	0.0232037	0	0	0	0.0501179	0	0.0176118	0	0.284274	0	0.000779877	0	0.127853	0	0.396726	1	0.826287	0.200686	0.247996	0	0.0357609	0.0351291	0.0463617	0	0.114239	0.107955	0.119983	1	0.712048	0.160004	0.20027	0	1.61872	0.801847	1	1.02866	0.274785	0.320351	0	0.0470038	0.0459162	0.0576824	0	0.175013	0.160554	0.173666	1	0.853652	0.210609	0.250641	0	1.91215	0.852238	1	0.614815	0.459259	1	0	0.0240614	1	1	0	0.0975131	1	1	1	0.517302	0.403873	1	0	1.12323	1
ENSG00000145536	ADAMTS16	NA	0.545607	1	Functional/Functional	1	0.842632	0.569424	1	0	0.000445898	0	0.00170564	0	0.0105439	0	0.000332245	0	0	0	0.000118864	0	0.00975123	0	0	0	0	0	0	0	0.00306338	0	0.00966686	0	0.000137638	0	0	0	0	0	0.00382819	0	0.00190735	0	0.140258	0	0.0138593	0	0.0038	0	0.016067	0	0.0578352	0	0.139567	0	0.0159203	0	0.00380715	1	0.306694	0	0.103323	0	0.0324021	1	1	0	0	0	4.73821e-05	0	0	0	8.30926e-05	0	0	0	0	0	0	0	0	0	0	0	0	0	0	0	0	0	0.000137638	0	0	0	0	0	0.000352309	0	0	0	0.000951922	0	0.000153695	0	0	0	0.00016504	0	0	0	0.0264691	0	0	0	0	0	0	0	0.00404195	0	0.0538399	1	1	0	0	0	0.000521091	0	0	0	0.000249152	0	0	0	0	0	0	0	0	0	0	0	0	0	0	0	0	0	0.000137638	0	0	0	0	0	0.000923642	0	0	0	0.0132187	0	0.00113339	0	0	0	0.00129546	0	0	0	0.0295235	0	0	0	0	0	0	0	0.00683729	1	0.788793	0.545607	1	0	0.000445898	0	0.00118455	0	0.0105439	0	8.30926e-05	0	0	0	0.000118864	0	0.00975123	0	0	0	0	0	0	0	0.00306338	0	0.00966686	0	0	0	0	0	0	0	0.00290455	0	0.00190735	0	0.12704	0	0.0127259	0	0.0038	0	0.0147716	0	0.0578352	0	0.110044	0	0.0159203	0	0.00380715	1	0.306694	0	0.0964856	6	5.83187	0.526951	0	0.0160523	0	0.259464	0	0.148274	0	0.0212717	0	0	0	0.0304291	0	0.0292202	0	0.00173611	0	0.0061849	0	0.002816	0	0.0284406	0	0.000386675	0	0.00674429	0	0.0169111	0	0.00148272	0	0.0761009	0	0.0268221	4	3.01813	0	0.430514	0	0.0038	0	0.321647	0	0.0578352	1	0.676867	0	0.0732905	0	0.0405139	1	0.536934	1	0.760824	0.1772	0.226895	0	0.031427	0.0309383	0.0423345	0	0.0486372	0.0474733	0.0619344	1	0.712187	0.160052	0.2003	6	4.86855	0.218859	1	0.900372	0.227654	0.278104	0	0.0337437	0.0331807	0.0453872	0	0.0582057	0.0565441	0.073051	1	0.842167	0.206439	0.24684	6	6.8059	0.520986	1	0.554574	0.425683	1	0	0.0192697	1	1	0	0.0341288	1	1	1	0.520445	0.405744	1	5	4.07168	0.385164
ENSG00000171914	TLN2	NA	0.55314	1	Functional/Functional	5	5.1053	0.577785	1	0	0.0111474	0	0.0735542	0	0.11044	0	0.0254471	0	0	0	0.0237813	0	0.0292202	0	0.000192901	0	0.00401476	0	0.006336	0	0.0197919	0	0.0015467	0	0.0198199	0	0.00422777	0	0.00942107	0	0.198266	0	0.0344375	2	3.01897	1	0.181375	0	0.0059375	0	0.0983402	0	0.137719	0	0.308131	0	0.0216752	0	0.0233998	0	0.476317	2	0.26179	0	0.0267003	1	1	0	0	0	0.00113717	0	0.00116289	0	0	0	0	0	0.000677835	0	0	0	0	0	0	0	0	0	0	0	0	0	0	0	0	0	0	0	0.00140889	0	0.000476837	0	0.00139586	0	2.58012e-05	0	0	0	0	0	0	0	0	0	0	0	0.00252715	0	0.00917297	0	0.00871486	0	0.141458	1	1	0	0	0	0.0107848	0	0.00435853	0	0	0	0	0	0.00328449	0	0	0	0	0	0	0	0	0	0	0	0	0	0	0	0	0	0	0	0.013271	0	0.00761542	0	0.0668321	0	0.00415347	0	0	0	0	0	0	0	0	0	0	0	0.00436748	0	0.0139265	0	0.0128646	5	4.96384	0.55314	1	0	0.0111474	0	0.0627694	0	0.106081	0	0.0254471	0	0	0	0.0204968	0	0.0292202	0	0.000192901	0	0.00401476	0	0.006336	0	0.0197919	0	0.0015467	0	0.0198199	0	0.00422777	0	0.00942107	0	0.184995	0	0.0268221	2	2.95214	1	0.177222	0	0.0059375	0	0.0983402	0	0.137719	0	0.308131	0	0.0216752	0	0.0190324	0	0.462391	2	0.248925	19	21.2575	0.717205	0	0.23588	0	2.36384	0	0.886127	0	0.098901	0	0	4	0.620048	1	0.333773	0	0.0192901	0	0.00100369	0	0.0176	0	0.0731949	1	0.0757882	0	0.33047	0	0.0517902	0	0.171087	0	0.25595	0	0.0934601	8	9.97727	0	1.62035	0	0.04655	1	0.823145	0	0.239809	2	1.57838	0	0.151565	0	0.202683	2	0.98959	4	4.30537	0.4306	0.452998	0	0.0253453	0.0250268	0.0365015	0	0.114657	0.108328	0.120322	4	4.19072	0.408368	0.426115	16	17.7721	0.604557	5	5.74322	0.512246	0.533796	0	0.0283732	0.0279744	0.040311	0	0.171253	0.157392	0.170662	5	5.57196	0.483374	0.500596	23	25.1922	0.620678	4	3.39458	0.440458	1	0	0.0201812	1	1	0	0.0994692	1	1	4	3.29511	0.418582	1	14	14.645	0.602073
ENSG00000181192	DHTKD1	Consensus	0.550646	1	Functional/Functional	1	1.01506	0.637621	1	0	0.0071286	0	0.0236719	0	0.0135238	0	0.00207732	0	0	0	0.00972318	0	0.0231751	0	0	0	0	0	0.0044	0	0.00105401	0	0.0189471	0	0.0232586	0	0.000264236	0	0.00333308	0	0.00209504	0	0.00429037	0	0.176236	0	0.0214638	0	0.0002375	0	0.0248543	0	0.0168911	1	0.303948	0	0.00907168	0	0.104736	0	0.18326	0	0.0374235	0	0.117274	1	1	0	0.000445898	0	0	0	0.00140638	0	0	0	0	0	0.000677835	0	0	0	0	0	0	0	0	0	0	0	0	0	0.000137638	0	0.000264236	0	0.000370679	0	0	0	0.000119209	0	0.00830726	0	0.000358959	0	0	0	0.00179779	0	0	0	0.0820277	0	0	0	0.013232	0	0	0	0.00812842	0	0.21512	1	1	0	0.00311552	0	0	0	0.00535404	0	0	0	0	0	0.00209965	0	0	0	0	0	0	0	0	0	0	0	0	0	0.00343871	0	0.000264236	0	0.00185037	0	0	0	0.00131014	0	0.0558546	0	0.00242122	0	0	0	0.00825286	0	0	0	0.100322	0	0	0	0.0205944	0	0	0	0.0102422	1	0.799945	0.550646	1	0	0.00401308	0	0.0236719	0	0.00816975	0	0.00207732	0	0	0	0.00762353	0	0.0231751	0	0	0	0	0	0.0044	0	0.00105401	0	0.0189471	0	0.0198199	0	0	0	0.00148272	0	0.00209504	0	0.00298023	0	0.120381	0	0.0190426	0	0.0002375	0	0.0166014	0	0.0168911	1	0.203627	0	0.00907168	0	0.0841415	0	0.18326	0	0.0271813	3	1.58681	0.213239	0	0.0361177	0	0.329709	0	0.0281914	0	0.00168263	0	0	0	0.00972397	0	0.0653031	0	0.000192901	0	0.00100369	0	0.000704	0	0.0168641	0	0.0015467	0	0.0198199	0	0.00660589	0	0.0181633	0	0.108171	0	0.00429153	0	0.169495	0	0.0299673	0	0.0002375	0	0.043327	0	0.0168911	1	0.34777	0	0	0	0.044569	2	0.286465	1	0.917285	0.233848	0.277432	0	0.10862	0.102929	0.111379	0	0.190188	0.173197	0.183404	1	0.727097	0.165277	0.205165	3	1.51799	0.0679202	1	1.1143	0.306202	0.348493	0	0.118588	0.111826	0.121015	0	0.225913	0.202213	0.213634	1	0.888383	0.22327	0.262155	3	1.82162	0.112207	1	0.646703	0.47623	1	0	0.0740573	1	1	0	0.138845	1	1	1	0.507858	0.398217	1	1	1.13872	0.679771
ENSG00000188738	FSIP2	NA	0.549376	1	LoF/LoF	1	1.0269	0.641884	1	0	0	0	0.0208668	0	0.0346069	0	0.00434715	0	0	0	0.014357	0	0.0146128	0	0	0	0	0	0	0	0.00822666	0	0.00347253	0	0.00673752	0	0.000264236	0	0.00591876	0	0.0107286	0	0.00297651	1	0.276922	0	0.037347	0	0	0	0.0286594	0	0.0142674	0	0.109991	0	0	0	0.00186121	0	0.383164	0	0.0475716	1	0.797122	0.549376	1	0	0	0	0.0121298	0	0.0176579	0	0.00240825	0	0	0	0.00760726	0	0.00761141	0	0	0	0	0	0	0	0.00822666	0	0.0015467	0	0.00495499	0	0	0	0.00148272	0	0.00899016	0	0.00190735	1	0.204817	0	0.0254425	0	0	0	0.0194557	0	0	0	0.0578677	0	0	0	0.00186121	0	0.383164	0	0.0299909	1	0.918552	0.600904	1	0	0	0	0.0196822	0	0.02749	0	0.00302598	0	0	0	0.0132872	0	0.00992536	0	0	0	0	0	0	0	0.00822666	0	0.00308585	0	0.00659988	0	0	0	0.00443604	0	0.00978618	0	0.0028573	1	0.262891	0	0.0361713	0	0	0	0.0268616	0	0	0	0.0607597	0	0	0	0.00186121	0	0.383164	0	0.0384413	0	0.108347	1	1	0	0	0	0.00118455	0	0.00711693	0	0.00132117	0	0	0	0.00106977	0	0.00468748	0	0	0	0	0	0	0	0	0	0.000386675	0	0.000137638	0	0.000264236	0	0.00148272	0	0.000942454	0	0.000119209	0	0.0140313	0	0.00117566	0	0	0	0.00179779	0	0.0142674	0	0.0492317	0	0	0	0	0	0	0	0.00913034	23	28.6076	0.875769	0	0.349584	1	2.42009	0	1.12779	0	0.193066	0	0.054784	1	0.399857	0	0.44174	0	0.0277778	0	0.00100369	0	0.029744	2	0.431375	0	0.0757882	0	0.416356	0	0.0169111	0	0.231674	0	0.747063	0	0.12207	8	11.3847	1	0.930153	1	0.04655	2	1.52019	0	0.249842	3	2.10253	0	0.233174	1	0.74955	3	4.30424	1	0.909012	0.230817	0.274609	1	0.71434	0.160805	0.167761	1	0.807282	0.193828	0.203493	0	0.101729	0.096726	0.143579	20	25.7507	0.850594	1	1.09372	0.29867	0.341792	1	0.841688	0.206265	0.212942	1	0.981526	0.257445	0.26741	0	0.112193	0.106128	0.156585	28	35.2214	0.873398	1	0.700574	0.5037	1	1	0.544047	0.419605	1	1	0.626792	0.465697	1	0	0.0737829	1	1	20	20.1464	0.542699
ENSG00000080839	RBL1	NA	0.55392	1	Functional/Functional	1	1.16917	0.689377	1	0	0.0156807	1	0.083582	0	0.0593792	0	0.00467314	0	0.00111111	0	0.0171163	0	0.065389	0	0.000771605	0	0.00401476	0	0.000176	0	0.00105401	0	0	0	0.00344021	0	0.0023766	0	0	0	0	0	0.00107288	0	0.596066	0	0.030054	0	0	0	0.0512448	0	0.0142674	0	0.0986816	0	0.00907168	0	0.0226638	0	0.0500636	0	0.0372241	0	0.120392	1	1	0	0	0	0	0	0.00166008	0	8.30926e-05	0	0	0	0	0	0.00273436	0	0	0	0	0	0	0	0	0	0	0	0.000137638	0	0.000264236	0	0	0	0	0	0	0	0.0478468	0	0.0120429	0	0	0	0.00179779	0	0	0	0.00953629	0	0	0	0.00665084	0	0.0306537	0	0.00698457	0	0.361918	1	1	0	0	0	0	0	0.00625566	0	0.00116248	0	0	0	0	0	0.0135969	0	0	0	0	0	0	0	0	0	0	0	0.00123799	0	0.00131966	0	0	0	0	0	0	0	0.244122	0	0.0230266	0	0	0	0.0130942	0	0	0	0.0110868	0	0	0	0.00845709	0	0.0306537	0	0.0079048	1	0.807257	0.55392	1	0	0.0156807	1	0.083582	0	0.0531235	0	0.00351066	0	0.00111111	0	0.0171163	0	0.0517921	0	0.000771605	0	0.00401476	0	0.000176	0	0.00105401	0	0	0	0.00220222	0	0.00105694	0	0	0	0	0	0.00107288	0	0.351944	0	0.00702732	0	0	0	0.0381506	0	0.0142674	0	0.0875948	0	0.00907168	0	0.0142067	0	0.0194099	0	0.0293193	0	1.16982	1	0	0.00607536	0	0.0189528	0	0.050118	0	0.00467396	0	0	0	0.00760726	0	0.0202665	0	0	0	0	0	0.001584	0	0.000117112	0	0.000386675	0	0.00495499	0	0.00660589	0	0.000370679	0	0.0640712	0	0.00762939	0	0.464722	0	0.0833827	0	0.0002375	0	0.0264245	0	0	0	0.121522	0	0	0	0.00793084	0	0.272186	1	1.00813	0.267232	0.306927	0	0.107085	0.101551	0.110069	0	0.302248	0.260845	0.268547	1	0.705881	0.157852	0.198347	0	1.05086	0.650364	1	1.29472	0.371307	0.406592	0	0.121075	0.114033	0.123159	0	0.389005	0.322269	0.330727	1	0.90572	0.229611	0.267993	0	1.32866	0.735168	1	0.774096	0.538879	1	0	0.0736252	1	1	0	0.232004	1	1	1	0.542092	0.418469	1	0	0.806986	1
ENSG00000136286	MYO1G	NA	0.560701	1	Functional/Functional	1	0.88303	0.586472	1	0	0.00178359	0	0.0560456	0	0.0375182	0	0.00467396	0	0.0154321	0	0.0385095	0	0	0	0.000771605	0	0.00100369	0	0.001584	0	0.0154898	0	0.0015467	0	0.00344096	0	0.00169895	0	0.00333611	0	0.0116095	0	0.00298023	0	0.216161	0	0.0303679	0	0.0002375	0	0.0333462	0	0.00757849	0	0.20179	0	0.0216752	0	0.005264	0	0.119714	1	0.0494712	0	0.0193999	1	1	0	0	0	0.000663462	0	0.000415089	0	0	0	0	0	0.000118864	0	0	0	0	0	0	0	0	0	0	0	0	0	0	0	0	0	0	0	0	0	0	0	0.00123472	0	0.000246819	0	0	0	0.000983181	0	0	0	0.0126767	0	0	0	0	0	0	0	0.00306107	0	0.0604559	1	1	0	0	0	0.00633988	0	0.00247057	0	0	0	0	0	0.00415796	0	0	0	0	0	0	0	0	0	0	0	0	0	0	0	0	0	0	0	0	0	0	0	0.0185186	0	0.00172612	0	0	0	0.00700958	0	0	0	0.0153008	0	0	0	0	0	0	0	0.00493234	1	0.822574	0.560701	1	0	0.00178359	0	0.0497057	0	0.0350476	0	0.00467396	0	0.0154321	0	0.0343516	0	0	0	0.000771605	0	0.00100369	0	0.001584	0	0.0154898	0	0.0015467	0	0.00344096	0	0.00169895	0	0.00333611	0	0.0116095	0	0.00298023	0	0.197642	0	0.0286418	0	0.0002375	0	0.0263366	0	0.00757849	0	0.18649	0	0.0216752	0	0.005264	0	0.119714	1	0.0445389	0	1.03846	1	0	0.00713436	0	0.0698692	0	0.0400717	0	0.00132948	0	0	0	0.00427909	0	0.00312499	0	0.000771605	0	0	0	0	0	0.0214986	0	0.00966686	0	0.0111487	0	0.00994187	0	0.00148272	0	0.00228452	0	0.00190735	0	0.169861	0	0.0176884	0	0.0002375	0	0.0269852	0	0	0	0.256137	0	0	0	0.00945173	0	0.373592	1	0.784845	0.185771	0.234469	0	0.0188991	0.0187216	0.0295384	0	0.0511973	0.0499088	0.0643774	1	0.733648	0.167582	0.207087	0	1.04696	0.648998	1	0.999508	0.26406	0.31056	0	0.0201508	0.0199491	0.031802	0	0.0648989	0.0628378	0.0792555	1	0.934609	0.240203	0.277377	0	1.20656	0.700777	1	0.610743	0.457052	1	0	0.0132315	1	1	0	0.0406545	1	1	1	0.570088	0.434524	1	0	0.793156	1
ENSG00000147465	STAR	Consensus	0.55544	1	Functional/Functional	1	0.875206	0.583224	1	0	0	0	0.0121298	0	0.0181594	0	0.00251339	0	0	0	0.00762287	0	0.00957028	0	0.000192901	0	0	0	0.007548	0	0.0162479	0	0.00348007	0	0.000550554	0	0.00237812	0	0.000370679	0	5.72372e-05	0	0.00109482	1	0.38952	0	0.0325474	0	0.0002375	0	0.0466471	0	0.0176118	0	0.20056	0	0	0	0.004589	0	0.0990412	0	0.00253597	0	0.0241598	1	1	0	0	0	0	0	0.000658996	0	2.07732e-05	0	0	0	0.000677835	0	0	0	0	0	0	0	0	0	0	0	0	0	0	0	0	0	0	0	0	0	0	0	0.00259331	0	0.000153695	0	0	0	0	0	0	0	0.0108822	0	0	0	0	0	0.00917297	0	0	0	0.0645361	1	1	0	0	0	0	0	0.00625627	0	0.000436079	0	0	0	0.00186268	0	0	0	0	0	0	0	0	0	0	0	0	0	0	0	0	0	0	0	0	0	0	0	0.030184	0	0.00180372	0	0	0	0	0	0	0	0.0141865	0	0	0	0	0	0.00980678	0	0	1	0.810669	0.55544	1	0	0	0	0.0121298	0	0.0119031	0	0.00207732	0	0	0	0.00576019	0	0.00957028	0	0.000192901	0	0	0	0.007548	0	0.0162479	0	0.00348007	0	0.000550554	0	0.00237812	0	0.000370679	0	5.72372e-05	0	0.00109482	1	0.359336	0	0.0307436	0	0.0002375	0	0.0466471	0	0.0176118	0	0.186373	0	0	0	0.004589	0	0.0892344	0	0.00253597	3	1.92624	0.303369	0	0.0367076	0	0.138166	0	0.0237238	0	0.0129832	0	0.00111111	0	0.00972397	0	0.00312499	0	0.000771605	0	0.00100369	0	0.010752	0	0.0408306	0	0	0	0.000137638	0	0	0	0.000370679	0	0.00206054	0	0.0153809	2	1.13407	0	0.0913127	0	0.00095	0	0.0785498	0	0.0368902	1	0.172406	0	0	0	0.0100915	0	0.105124	1	0.757835	0.176138	0.225852	0	0.0238578	0.0235755	0.0349788	0	0.056779	0.0551971	0.0695786	1	0.701056	0.156172	0.196719	3	1.60948	0.0801251	1	0.949283	0.245591	0.294341	0	0.0243262	0.0240327	0.0363708	0	0.0709012	0.0684461	0.0845435	1	0.878381	0.219617	0.25881	3	2.22643	0.185869	1	0.603896	0.453322	1	0	0.0165811	1	1	0	0.0441396	1	1	1	0.559757	0.428652	1	2	1.37441	0.3993
ENSG00000167792	NDUFV1	Consensus	0.555558	1	Functional/Functional	1	0.902712	0.594532	1	0	0.00178167	0	0.0125939	0	0.029029	0	0.00429718	0	0	0	0.00159277	0	0.00703122	0	0	0	0.00401476	0	0.000704	0	0.0128355	0	0.000386675	0	0.00674429	0	0.00105694	0	0	0	0.0103497	0	0.00109482	0	0.149973	0	0.0109367	0	0.0002375	0	0.010536	0	0	0	0.076767	0	0.0792243	0	0.0134357	1	0.426025	0	0.0420645	0	0.0376659	1	1	0	0.000445898	0	0.000663462	0	0	0	0	0	0	0	0	0	0	0	0	0	0	0	0	0	0	0	0	0	0	0	0	0	0	0	0	0	0	0	0.00720722	0	0	0	0	0	0.00153536	0	0	0	0	0	0.00674997	0	0	0	0.021064	0	0	0	0.0917759	1	1	0	0.00133577	0	0.00293403	0	0	0	0	0	0	0	0	0	0	0	0	0	0	0	0	0	0	0	0	0	0	0	0	0	0	0	0	0	0	0	0.0378474	0	0	0	0	0	0.0039012	0	0	0	0	0	0.015866	0	0	0	0.0298915	0	0	1	0.810937	0.555558	1	0	0.000445898	0	0.00965988	0	0.029029	0	0.00429718	0	0	0	0.00159277	0	0.00703122	0	0	0	0.00401476	0	0.000704	0	0.0128355	0	0.000386675	0	0.00674429	0	0.00105694	0	0	0	0.0103497	0	0.00109482	0	0.112126	0	0.0109367	0	0.0002375	0	0.00663479	0	0	0	0.076767	0	0.0633583	0	0.0134357	1	0.396134	0	0.0420645	1	1.26318	0.717246	0	0.00401308	0	0.115686	0	0.076461	0	0.0173566	1	0.0264198	0	0.0146362	0	0.00312499	0	0.000192901	0	0.00100369	0	0.0044	0	0.0104144	0	0.0015467	0	0.0269771	0	0	0	0.00554769	0	0.184915	0	0.0183678	0	0.150453	0	0.0232037	0	0.0002375	0	0.0221683	0	0.067801	0	0.242184	0	0.00674997	0	0.00744485	0	0.231872	1	0.836833	0.204504	0.251334	0	0.0361916	0.0355445	0.0467259	0	0.0814581	0.0782287	0.0916108	1	0.755375	0.175264	0.214228	1	1.19748	0.336461	1	0.939369	0.24195	0.291012	0	0.0413944	0.0405494	0.0525523	0	0.0996182	0.0948171	0.109986	1	0.839751	0.205562	0.246078	1	1.46356	0.429905	0	0.578423	1	1	0	0.0253716	1	1	0	0.0614262	1	1	0	0.516996	1	1	1	0.901585	0.594074
ENSG00000172890	NADSYN1	Consensus	0.555455	1	Functional/Functional	2	1.96805	0.585278	1	0	0.00178359	0	0.0976991	0	0.0568705	0	0.00407154	0	0	0	0.00576019	0	0.0125	0	0.000192901	0	0.00401476	0	0.002816	0	0.0128355	0	0	0	0.00191462	0	0.000264236	0	0	0	0.00993497	0	0.00107288	1	0.351692	0	0.050156	0	0.0021375	0	0.0754286	0	0	0	0.355057	0	0	0	0.0489295	1	0.738859	0	0.134063	0	0.0306113	1	1	0	0	0	0.000284405	0	0	0	0	0	0	0	0	0	0	0	0	0	0	0	0	0	0	0	0	0	0.000820232	0	0	0	0	0	0	0	0	0	0.00357156	0	0.000999376	0	0	0	0.00100138	0	0	0	0	0	0	0	0.013232	0	0.00616997	0	0.00453238	0	0.105709	1	1	0	0	0	0.00425884	0	0	0	0	0	0	0	0	0	0	0	0	0	0	0	0	0	0	0	0	0	0.00109439	0	0	0	0	0	0	0	0	0	0.0450409	0	0.00656324	0	0	0	0.00835249	0	0	0	0	0	0	0	0.0181403	0	0.0135418	0	0.00871673	2	1.86234	0.555455	1	0	0.00178359	0	0.0934402	0	0.0568705	0	0.00407154	0	0	0	0.00576019	0	0.0125	0	0.000192901	0	0.00401476	0	0.002816	0	0.0128355	0	0	0	0.000820232	0	0.000264236	0	0	0	0.00993497	0	0.00107288	1	0.306651	0	0.0435928	0	0.0021375	0	0.0670761	0	0	0	0.355057	0	0	0	0.0307892	1	0.725317	0	0.125346	0	1.85699	1	0	0.0160523	0	0.291372	0	0.0416313	0	0.00251355	0	0	0	0.0204968	0	0.0195312	0	0.00308642	0	0.00100369	0	0	0	0.0128355	0	0.0247472	0	0.046045	0	0.00237812	0	0.00333611	0	0.00692832	0	0.00190735	0	0.543657	0	0.104474	0	0.00095	0	0.0456919	0	0.104725	0	0.216165	0	0.000779877	0	0.0299829	0	0.316702	2	1.79512	0.268074	0.30755	0	0.0299521	0.0295079	0.0409091	0	0.0879414	0.0841854	0.0972303	2	1.70718	0.244674	0.275772	1	1.7864	0.533104	2	2.15176	0.364324	0.400193	0	0.0320898	0.0315804	0.0438749	0	0.114267	0.10798	0.122427	2	2.03749	0.33347	0.361777	1	2.24474	0.656204	2	1.28221	0.36686	1	0	0.0191665	1	1	0	0.0691997	1	1	2	1.21301	0.342069	1	0	1.36751	1
ENSG00000137944	CCBL2	NA	0.5539	1	Functional/Functional	1	1.01208	0.636539	1	0	0	0	0.0047368	0	0.017654	0	0.0016825	0	0.00111111	0	0.0146229	0	0.0342375	0	0	0	0.00100369	0	0.000704	0	0.0104144	0	0.00154481	0	0.00674316	0	0.0137382	0	0.00148272	0	0.00824216	0	0.000119209	0	0.452641	0	0.0639671	0	0.0038	0	0.0314977	0	0	1	0.0588522	0	0	0	0.00186121	0	0.249812	0	0.0316133	0	0.124407	1	1	0	0	0	0.000426439	0	0.00383185	0	2.07732e-05	0	0	0	0.00576019	0	0.00702356	0	0	0	0.00100369	0	0	0	0	0	0.000386675	0	0.000137638	0	0	0	0	0	0	0	0	0	0.0045032	0	0.000153695	0	0	0	0.000983181	0	0	0	0.0346524	0	0	0	0	0	0.0386506	0	0.0268732	0	0.20487	1	1	0	0	0	0.00241507	0	0.00793624	0	0.000353018	0	0	0	0.010489	0	0.0178648	0	0	0	0.00100369	0	0	0	0	0	0.00115814	0	0.00178817	0	0	0	0	0	0	0	0	0	0.0443835	0	0.00221622	0	0	0	0.00593344	0	0	0	0.0359705	0	0	0	0	0	0.0457864	0	0.0275713	1	0.807213	0.5539	1	0	0	0	0.00232172	0	0.00971781	0	0.00132948	0	0.00111111	0	0.00413395	0	0.0163727	0	0	0	0	0	0.000704	0	0.0104144	0	0.000386675	0	0.00495499	0	0.0137382	0	0.00148272	0	0.00824216	0	0.000119209	0	0.408258	0	0.0617509	0	0.0038	0	0.0255643	0	0	1	0.0228816	0	0	0	0.00186121	0	0.204026	0	0.00404195	2	0.151714	0.0104082	0	0	0	0.00383795	0	0.00205261	0	0.000519329	0	0.00111111	0	0	0	0.00273436	0	0	0	0.00100369	0	0	0	0.00180893	0	0.00618679	0	0.00344096	0	0.00169895	0	0.00148272	0	0	0	0	0	0.022687	0	0.00169571	0	0.0002375	0	0.00179779	0	0	0	0.0228816	0	0	0	0.0111092	2	0.0654281	1	0.857271	0.211926	0.257998	0	0.114309	0.108018	0.116296	0	0.176471	0.161777	0.172475	1	0.6808	0.149159	0.190175	2	0.16143	0.000621492	1	1.10347	0.302239	0.345059	0	0.127338	0.119564	0.128524	0	0.22083	0.198147	0.209793	1	0.882635	0.22117	0.26021	2	0.184889	0.000917572	1	0.673353	0.490004	1	0	0.0761363	1	1	0	0.131854	1	1	1	0.541499	0.418125	1	2	0.109209	0.00554642
ENSG00000198049	AVPR1B	NA	0.55555	1	Functional/Functional	2	1.96785	0.585224	1	0	0.00178167	0	0.00232172	0	0.0132946	0	0.00673023	0	0	0	0.0273058	0	0.0105382	0	0.000192901	0	0.00100369	0	0.000176	0	0.000787802	0	0	0	0.000550554	0	0.000264236	0	0.00148272	0	0.0984365	0	0.00429153	1	1.30655	1	0.07976	0	0.0021375	0	0.0450324	0	0.0478695	0	0.0431796	0	0	0	0.0297358	0	0.199996	0	0.0444377	0	0.0617167	1	1	0	0.000445898	0	0	0	0	0	2.07732e-05	0	0	0	0	0	0	0	0	0	0	0	0	0	0	0	0	0	0	0	0	0	0	0	0	0	0	0	0.00146647	0	0.000153695	0	0	0	0.000383917	0	0	0	0.0081904	0	0	0	0.004589	0	0.0464665	0	0	0	0.105182	1	1	0	0.00133577	0	0	0	0	0	0.000726793	0	0	0	0	0	0	0	0	0	0	0	0	0	0	0	0	0	0	0	0	0	0	0	0	0	0	0	0.0314925	0	0.00273185	0	0	0	0.00415146	0	0	0	0.00908122	0	0	0	0.00641228	0	0.0492503	0	0	2	1.86267	0.55555	1	0	0.000445898	0	0.00232172	0	0.0132946	0	0.00600344	0	0	0	0.0273058	0	0.0105382	0	0.000192901	0	0.00100369	0	0.000176	0	0.000787802	0	0	0	0.000550554	0	0.000264236	0	0.00148272	0	0.0984365	0	0.00429153	1	1.27506	1	0.0770281	0	0.0021375	0	0.040881	0	0.0478695	0	0.0340984	0	0	0	0.0233235	0	0.150746	0	0.0444377	0	0.912186	1	0	0.0160523	0	0.138166	0	0.0303524	0	0.000747833	0	0	0	0.00576019	0	0.0245403	0	0.000771605	0	0	0	0	0	0.00455115	0	0.00348007	0	0.00123875	0	0.00105694	0	0.00148272	0	0	0	0	0	0.0473851	0	0.0106567	0	0	0	0.00262715	0	0	0	0.102349	0	0	0	0.0233235	0	0.497644	1	1.65306	0.492038	0.509055	0	0.061022	0.0591975	0.0694131	0	0.0933171	0.0890954	0.101838	1	1.55975	0.461969	0.476057	0	0.894421	0.591156	2	2.1488	0.363528	0.399443	0	0.0631007	0.0611511	0.0722455	0	0.117434	0.110801	0.125176	2	2.03137	0.331813	0.360241	0	1.00591	0.634289	2	1.34008	0.387311	1	0	0.0445454	1	1	0	0.0750188	1	1	2	1.26507	0.360751	1	0	0.639846	1
ENSG00000140254	DUOXA1	NA	0.55736	1	Functional/Functional	1	0.837278	0.567113	1	0	0	0	0.00397839	0	0.0193519	0	0.000186958	0	0	0	0.00235475	0	0.00175781	0	0	0	0.0061849	0	0.000704	0	0.00306338	0	0	0	0.00344096	0	0.00237812	0	0.00240733	0	0.00123753	0	0	0	0.126976	0	0.00263813	0	0	0	0.00936281	0	0.0635557	0	0.0615695	0	0.0716411	0	0.148461	1	0.306028	0	0	0	0.0112841	1	1	0	0	0	0.000284405	0	0	0	0	0	0	0	0	0	0	0	0	0	0	0	0	0	0	0	0	0	0	0	0	0	0	0	0	0	0	0	0.00205521	0	0.00041282	0	0	0	0.000341293	0	0	0	0.0081904	0	0	0	0	0	0	0	0	0	0.0222795	1	1	0	0	0	0.000852181	0	0	0	0	0	0	0	0	0	0	0	0	0	0	0	0	0	0	0	0	0	0	0	0	0	0	0	0	0	0	0	0.00984936	0	0.00123804	0	0	0	0.00170414	0	0	0	0.00863581	0	0	0	0	0	0	0	0	1	0.814999	0.55736	1	0	0	0	0.00312621	0	0.0193519	0	0.000186958	0	0	0	0.00235475	0	0.00175781	0	0	0	0.0061849	0	0.000704	0	0.00306338	0	0	0	0.00344096	0	0.00237812	0	0.00240733	0	0.00123753	0	0	0	0.117127	0	0.00140009	0	0	0	0.00765867	0	0.0635557	0	0.0529337	0	0.0716411	0	0.148461	1	0.306028	0	0	0	0.903063	1	0	0.000445898	0	0.0177075	0	0.0549965	0	0.00351066	0	0	0	0.014126	0	0.00312499	0	0	0	0	0	0.002816	0	0.00627224	0	0.000386675	0	0.00344096	0	0	0	0.00240733	0	0.00123753	0	0.00298023	0	0.446953	0	0.0164369	0	0	0	0.0284334	0	0.0309896	0	0.124865	0	0	0	0	0	0.141933	1	0.802022	0.191935	0.240127	0	0.0107234	0.0106661	0.0202881	0	0.0193049	0.0191197	0.0326679	1	0.782717	0.185009	0.222503	0	0.806128	0.553416	1	0.854349	0.210863	0.263247	0	0.0115252	0.0114591	0.0219338	0	0.0235597	0.0232843	0.0393454	1	0.83079	0.202316	0.243256	0	1.00374	0.633492	1	0.540634	0.417621	1	0	0.00871958	1	1	0	0.0155587	1	1	1	0.525076	0.408489	1	0	0.62316	1
ENSG00000049239	H6PD	NA	0.559501	1	Functional/Functional	2	2.14444	0.631681	1	0	0.0217996	1	0.188054	0	0.112734	0	0.00101779	0	0.0154321	0	0.0200688	0	0.0292202	0	0.000771605	0	0.00100369	0	0.000176	0	0.021497	0	0.0015467	0	0.00674429	0	0.00422777	0	0.00333308	0	0.00327428	0	0.00107288	1	0.770708	0	0.032105	0	0.0002375	0	0.0642899	0	0.112405	0	0.173984	0	0.0248216	0	0.0205008	0	0.288539	0	0.224876	0	0.0766978	1	1	0	0.00259643	0	0.000189528	0	0	0	2.07732e-05	0	0	0	0.00190182	0	0	0	0	0	0	0	0	0	0.000787802	0	0	0	0	0	0	0	0.000370679	0	0	0	0	0	0.0204894	0	0.000232211	0	0	0	0.000242438	0	0	0	0.0167552	0	0	0	0	0	0	0	0.0331116	0	0.268062	1	1	0	0.00611884	0	0.0117453	0	0	0	0.000269957	0	0	0	0.0104408	0	0	0	0	0	0	0	0	0	0.00311946	0	0	0	0	0	0	0	0.00185037	0	0	0	0	0	0.145388	0	0.00441041	0	0	0	0.00589697	0	0	0	0.0200714	0	0	0	0	0	0	0	0.0587508	2	1.87638	0.559501	1	0	0.0156807	1	0.176309	0	0.112734	0	0.000747833	0	0.0154321	0	0.00962794	0	0.0292202	0	0.000771605	0	0.00100369	0	0.000176	0	0.0183776	0	0.0015467	0	0.00674429	0	0.00422777	0	0.00148272	0	0.00327428	0	0.00107288	1	0.625321	0	0.0276946	0	0.0002375	0	0.058393	0	0.112405	0	0.153913	0	0.0248216	0	0.0205008	0	0.288539	0	0.166125	2	3.34419	0.846699	0	0.0218072	0	0.123241	0	0.170736	0	0.0067305	0	0.0066358	0	0.093189	0	0.0397287	0	0.000771605	0	0.00401476	0	0.002816	0	0.0128355	0	0.0139203	0	0.0137638	0	0.0129475	0	0.00333611	0	0.0504223	0	0.00298023	0	1.29329	1	0.096709	0	0.0152	0	0.0927383	0	0.0539615	1	0.583024	0	0.0248216	0	0.0308208	0	0.573742	2	1.88365	0.291868	0.32811	0	0.0701198	0.0677178	0.0775141	0	0.226061	0.20233	0.211549	2	1.65759	0.231626	0.264497	1	3.04835	0.807958	2	2.28622	0.400304	0.431972	0	0.0766832	0.0738168	0.0843452	0	0.280655	0.244711	0.255249	2	2.00556	0.32483	0.354252	2	3.79487	0.730273	2	1.40381	0.409483	1	0	0.0588368	1	1	0	0.188392	1	1	2	1.21542	0.342939	1	2	2.23985	0.655038
ENSG00000143627	PKLR	Discordant	0.5597	1	Functional/Functional	2	1.93725	0.576742	1	0	0	0	0.00965806	0	0.0509782	0	0.00251355	0	0.01	0	0.00636608	0	0.00761141	0	0.000771605	0	0.00100369	0	0.004688	0	0.00749516	0	0.00618679	0	0.0166543	0	0.0169111	0	0.000370679	0	0.0346316	0	0.00429153	0	0.926364	1	0.0345219	0	0.0038	0	0.0788911	0	0.0243007	0	0.291247	0	0.0127201	0	0.0349044	1	0.253881	0	0.0964856	0	0.0167356	1	1	0	0	0	0.00113717	0	0.00140638	0	0	0	0	0	0	0	0	0	0	0	0.00100369	0	0	0	0	0	0	0	0	0	0	0	0	0	0	0	0	0	0.00260115	0	0.000153695	0	0	0	0	0	0	0	0.0104336	0	0	0	0	0	0	0	0	0	0.0601764	1	1	0	0	0	0.00369095	0	0.0109466	0	0	0	0	0	0	0	0	0	0	0	0.00100369	0	0	0	0	0	0	0	0	0	0	0	0	0	0	0	0	0	0.0283254	0	0.00180372	0	0	0	0	0	0	0	0.014406	0	0	0	0	0	0	0	0	2	1.87707	0.5597	1	0	0	0	0.00596711	0	0.0400316	0	0.00251355	0	0.01	0	0.00636608	0	0.00761141	0	0.000771605	0	0	0	0.004688	0	0.00749516	0	0.00618679	0	0.0166543	0	0.0169111	0	0.000370679	0	0.0346316	0	0.00429153	0	0.898038	1	0.0327182	0	0.0038	0	0.0788911	0	0.0243007	0	0.276841	0	0.0127201	0	0.0349044	1	0.253881	0	0.0964856	0	0.74901	1	0	0	0	0.00965988	0	0.000931328	0	0.00101788	0	0	0	0	0	0.0146197	0	0.000771605	0	0	0	0.002172	0	0.00421603	0	0.00348007	0	0.00344096	0	0.00105694	0	0.000370679	0	0.00559618	0	0.000119209	0	0.20067	0	0.012878	0	0.0002375	0	0.0145912	0	0	0	0.031963	0	0	0	0.0689444	0	0.372273	1	1.66069	0.494448	0.511162	0	0.0153754	0.0152578	0.0256451	0	0.050588	0.0493297	0.0637857	1	1.6101	0.478326	0.491279	0	0.811824	0.555953	2	2.07836	0.344523	0.382473	0	0.0177509	0.0175943	0.029126	0	0.0632916	0.0613302	0.0777487	2	2.01507	0.327402	0.35656	0	0.932391	0.606389	1	1.2936	0.725718	1	0	0.011199	1	1	0	0.0419561	1	1	1	1.25164	0.713965	1	0	0.586958	1
ENSG00000070729	CNGB1	NA	0.56276	1	Functional/Functional	5	5.55146	0.650444	1	0	0.00711899	1	0.200088	0	0.0632538	0	0.0109887	0	0.0044321	0	0.0871494	0	0.0973112	0	0.00308106	0	0.0250922	0	0.006336	0	0.0338428	0	0.0107436	0	0.0198124	0	0.0169111	0	0.0236871	0	0.00445343	0	0.00429153	4	3.61444	0	0.153741	0	0.0059375	0	0.164208	0	0.0109229	0	0.296605	0	0.0633583	0	0.0586815	0	0.483779	0	0.0811998	0	0.10053	1	1	0	0.00178359	0	0.00383795	0	0.000538581	0	2.07732e-05	0	0.00111111	0	0.0175233	0	0	0	0.000192901	0	0	0	0	0	0.000117112	0	0	0	0.000550554	0	0	0	0.00148272	0	0.000942454	0	0	0	0.0136677	0	0.00027262	0	0	0	0.00072521	0	0	0	0.0246753	0	0	0	0	0	0.0306537	0	0.00243461	0	0.532884	1	1	0	0.0053354	0	0.0514972	0	0.00629774	0	0.000934446	0	0.00332099	0	0.0405461	0	0	0	0.00134495	0	0	0	0	0	0.00386218	0	0	0	0.00604857	0	0	0	0.0103427	0	0.00128421	0	0	0	0.302312	0	0.00788072	0	0	0	0.0138549	0	0	0	0.0325587	0	0	0	0	0	0.034543	0	0.0109204	5	5.01858	0.56276	1	0	0.00178359	1	0.14859	0	0.056956	0	0.0100542	0	0.00111111	0	0.0466033	0	0.0973112	0	0.00173611	0	0.0250922	0	0.006336	0	0.0299806	0	0.0107436	0	0.0137638	0	0.0169111	0	0.0133444	0	0.00316922	0	0.00429153	4	3.31212	0	0.14586	0	0.0059375	0	0.150353	0	0.0109229	0	0.264046	0	0.0633583	0	0.0586815	0	0.449236	0	0.0702794	5	4.3319	0.435721	0	0.000445898	0	0.104667	0	0.125507	0	0.00749911	0	0.01	0	0.00609488	0	0.0128676	0	0.000192901	0	0	0	0.006336	0	0.0379442	0	0.0107436	0	0.0111487	0	0.0319725	0	0.0133444	0	0.0188303	0	0.0144243	2	1.27475	0	0.154746	0	0.00095	0	0.190715	1	0.071731	1	0.693421	0	0.0489888	0	0.166672	1	1.31791	5	4.74574	0.339524	0.370794	0	0.0943488	0.0900347	0.0990448	0	0.460536	0.369055	0.374112	5	4.28521	0.260882	0.290314	4	4.12482	0.395532	5	5.99445	0.553429	0.571777	0	0.105217	0.0998711	0.109609	0	0.587568	0.444323	0.4498	5	5.40688	0.455057	0.474321	6	5.07707	0.24917	2	3.56537	0.870862	1	0	0.068419	1	1	0	0.351987	1	1	2	3.21339	0.830537	1	4	2.98601	0.349633
ENSG00000198853	RUSC2	NA	0.555998	1	Functional/Functional	1	0.825525	0.561995	1	0	0	0	0.0011374	0	0.0134505	0	8.30926e-05	0	0	0	0.000677835	0	0.00117283	0	0	0	0	0	0.000176	0	0.00314941	0	0	0	0.00123875	0	0.000264236	0	0	0	0	0	0.000476837	0	0.0348488	0	0.00380621	0	0	0	0.0357832	0	0	1	0.387917	0	0.0604271	0	0.00186121	0	0.217217	0	0.0618381	0	0.00367868	1	1	0	0	0	0	0	0	0	0	0	0	0	0	0	0	0	0	0	0	0	0	0	0	0	0	0	0	0	0.000264236	0	0	0	0	0	0	0	0.00324941	0	0	0	0	0	0.00016504	0	0	0	0	0	0	0	0	0	0	0	0	0	0.0135977	1	1	0	0	0	0	0	0	0	0	0	0	0	0	0	0	0	0	0	0	0	0	0	0	0	0	0	0	0	0.000264236	0	0	0	0	0	0	0	0.0119303	0	0	0	0	0	0.00140312	0	0	0	0	0	0	0	0	0	0	0	0	1	0.811927	0.555998	1	0	0	0	0.0011374	0	0.0134505	0	8.30926e-05	0	0	0	0.000677835	0	0.00117283	0	0	0	0	0	0.000176	0	0.00314941	0	0	0	0.00123875	0	0	0	0	0	0	0	0.000476837	0	0.0229185	0	0.00380621	0	0	0	0.0343801	0	0	1	0.387917	0	0.0604271	0	0.00186121	0	0.217217	0	0.0618381	3	4.62683	0.840193	0	0.0242271	0	0.407782	0	0.159514	0	0.019963	0	0.0176852	0	0.101524	0	0.0973112	0	0.000771605	0	0.00100369	0	0.011264	0	0.0328418	0	0.0015467	0	0.086024	0	0.0264236	0	0.0570596	0	0.0204381	0	0.000476837	1	1.5332	0	0.160949	0	0.0038	0	0.117717	0	0.0936895	1	0.620303	0	0.107973	0	0.201599	1	0.721742	1	0.781861	0.184703	0.233585	0	0.00302545	0.00302088	0.00773948	0	0.0106504	0.0105938	0.0221071	1	0.77121	0.180898	0.21898	4	4.38283	0.445522	1	0.850494	0.209462	0.261995	0	0.00374375	0.00373675	0.00960837	0	0.0142744	0.014173	0.0280989	1	0.83622	0.204282	0.245036	5	5.55327	0.480188	1	0.495418	0.390684	1	0	0.00297151	1	1	0	0.00977318	1	1	1	0.485645	0.3847	1	3	3.3103	0.642638
ENSG00000147689	FAM83A	NA	0.56417	1	LoF/LoF	1	1.33892	0.737872	1	0	0	0	0.00383732	0	0.0148535	0	0.00507628	0	0.0121605	0	0.00159277	0	0.000780865	0	0.000192901	0	0	0	0.00438874	0	0.0181645	0	0.0015467	0	0.000137638	0	0.0169111	0	0.000370679	0	0	0	0.00109482	1	0.726949	0	0.0262978	0	0	0	0.0203831	0	0	0	0.0588522	0	0.00674997	0	0.00665084	0	0.317072	0	0.0948596	1	0.830503	0.56417	1	0	0	0	0.000189528	0	0.00908888	0	0.00184408	0	0.0121605	0	0	0	0.000195312	0	0	0	0	0	0.002816	0	0.0122373	0	0.0015467	0	0	0	0	0	0	0	0	0	0.00109482	1	0.640841	0	0.016491	0	0	0	0.0100131	0	0	0	0.0346524	0	0	0	0	0	0.0873325	0	0	1	0.94639	0.61186	1	0	0	0	0.0015156	0	0.0126998	0	0.00266803	0	0.0121605	0	0	0	0.000585553	0	0	0	0	0	0.00421274	0	0.0150151	0	0.0015467	0	0	0	0	0	0	0	0	0	0.00109482	1	0.718776	0	0.0251222	0	0	0	0.0183178	0	0	0	0.0359705	0	0	0	0	0	0.096705	0	0	0	0.392533	1	1	0	0	0	0.00232172	0	0.00215376	0	0.00240825	0	0	0	0.00159277	0	0.000195312	0	0.000192901	0	0	0	0.000176	0	0.00314941	0	0	0	0.000137638	0	0.0169111	0	0.000370679	0	0	0	0	0	0.0081731	0	0.00117566	0	0	0	0.00206529	0	0	0	0.0228816	0	0.00674997	0	0.00665084	0	0.220367	0	0.0948596	0	0.26794	1	0	0.00259643	0	0.00800758	0	0.00669625	0	0	0	0	0	0.00159277	0	0.000195312	0	0	0	0.00100369	0	0.000176	0	0.00145849	0	0	0	0.000550554	0	0.00105694	0	0.00148272	0	0.0530701	0	0.00109482	0	0.0457459	0	0.00109048	0	0	0	0.001724	0	0	0	0.0482331	0	0	0	0.00665084	0	0.0855142	1	1.22747	0.34728	0.377907	1	0.759032	0.176563	0.182946	1	0.851019	0.209653	0.218778	0	0.376456	0.313711	0.338803	0	0.278112	0.242788	1	1.3906	0.404917	0.43592	1	0.854202	0.210809	0.217374	1	0.990324	0.260682	0.27055	0	0.400274	0.329864	0.358717	0	0.311815	0.267883	1	0.812867	0.556415	1	1	0.516017	0.403107	1	1	0.59018	0.445772	1	0	0.222687	1	1	0	0.210015	1
ENSG00000130508	PXDN	Consensus	0.561825	1	Functional/Functional	1	0.894076	0.591015	1	0	0.0111474	0	0.0876095	0	0.0423551	0	0.00434832	0	0.00111111	0	0.00760726	0	0.00488279	0	0.000771605	0	0	0	0.002172	0	0.0128355	0	0.00348007	0	0.00674429	0	0.00105694	0	0.00333611	0	0.007364	0	0.000119209	0	0.166823	1	0.0299673	0	0	0	0.0359863	0	0	0	0.118626	0	0.00674997	0	0.00252715	0	0.260401	0	0.0760533	0	0.0305543	1	1	0	0	0	0	0	0.00128624	0	0	0	0	0	0	0	0	0	0	0	0	0	0	0	0	0	0	0	0	0	0	0	0	0	0	0	0	0	0.00405575	0	0	0	0	0	0.00148502	0	0	0	0	0	0	0	0	0	0.0237273	0	0	0	0.0689394	1	1	0	0	0	0	0	0.00522867	0	0	0	0	0	0	0	0	0	0	0	0	0	0	0	0	0	0	0	0	0	0	0	0	0	0	0	0	0	0.029025	0	0	0	0	0	0.0056766	0	0	0	0	0	0	0	0	0	0.0290091	0	0	1	0.825136	0.561825	1	0	0.0111474	0	0.0876095	0	0.0371264	0	0.00434832	0	0.00111111	0	0.00760726	0	0.00488279	0	0.000771605	0	0	0	0.002172	0	0.0128355	0	0.00348007	0	0.00674429	0	0.00105694	0	0.00333611	0	0.007364	0	0.000119209	0	0.137798	1	0.0299673	0	0	0	0.0303097	0	0	0	0.118626	0	0.00674997	0	0.00252715	0	0.231392	0	0.0760533	7	4.67383	0.191844	0	0.128864	1	0.996209	1	0.1927	0	0.0252587	0	0.01	0	0.0475454	0	0.0382811	0	0.00945216	0	0.00401476	0	0.031932	0	0.0712292	0	0.00966686	0	0.0496875	0	0.059453	0	0.0181633	0	0.0343988	0	0.00965595	0	1.04129	0	0.119284	0	0.00095	1	0.12655	0	0.0142674	0	0.521207	0	0.0361433	0	0.0502855	4	1.02734	1	0.818374	0.197827	0.245243	0	0.0300947	0.0296463	0.0410559	0	0.0607365	0.0589288	0.0730406	1	0.757637	0.176068	0.214962	7	4.59562	0.0946711	1	0.932552	0.239448	0.288811	0	0.0289427	0.0285279	0.0408641	0	0.0700153	0.0676205	0.0837569	1	0.862537	0.213842	0.253459	8	5.69015	0.122472	1	0.579694	0.43993	1	0	0.0219724	1	1	0	0.0477573	1	1	1	0.531936	0.412534	1	6	3.34618	0.122744
ENSG00000010327	STAB1	NA	0.560823	1	LoF/LoF + LoF/Functional	3	3.76887	0.726038	1	0	0.000445898	0	0.0503014	0	0.159496	0	0.00830336	0	0.00111111	0	0.0136236	0	0.0187021	0	0	0	0.0061849	0	0.000704	1	0.0737454	0	0.00965932	0	0.0496747	0	0.000264236	0	0.00593086	0	0.260558	0	0.0171473	1	1.01094	0	0.11921	0	0.0151715	0	0.286541	0	0.0142674	0	0.537157	0	0.0269282	0	0.0442713	1	0.711623	0	0.3269	0	0.26377	1	1	0	0	0	0.00809627	0	0.00569995	0	0.000519329	0	0	0	0	0	0.00215034	0	0	0	0	0	0	0	0.00212918	0	0.000386675	0	0.000550554	0	0	0	0	0	0	0	0.00107288	0	0.0665307	0	0.00796706	0	0.00095	0	0.01247	0	0.0142674	0	0.0609314	0	0	0	0.0113715	0	0.0115754	0	0.0571015	1	0.822852	0.560823	1	0	0	0	0.024228	0	0.0249578	0	0.0036294	0	0	0	0	0	0.00408242	0	0	0	0	0	0	0	0.0060624	0	0.00347253	0	0.00989718	0	0	0	0	0	0	0	0.00749133	1	0.387413	0	0.0474915	0	0.0066215	0	0.0845521	0	0.0142674	0	0.08258	0	0	0	0.0226598	0	0.0172277	0	0.0762176	2	2.94601	0.792642	1	0	0.000445898	0	0.0260734	0	0.134538	0	0.00467396	0	0.00111111	0	0.0136236	0	0.0146197	0	0	0	0.0061849	0	0.000704	1	0.067683	0	0.00618679	0	0.0397775	0	0.000264236	0	0.00593086	0	0.260558	0	0.00965595	0	0.623531	0	0.0717185	0	0.00855	0	0.201989	0	0	0	0.454577	0	0.0269282	0	0.0216115	1	0.694395	0	0.250683	15	12.5097	0.275914	0	0.0445898	1	0.847782	2	0.791618	0	0.0402168	0	0.00444444	1	0.605714	0	0.24652	0	0.00694444	0	0.0364583	0	0.021296	0	0.164587	0	0.0313206	1	0.0728108	0	0.0214031	0	0.0237234	0	0.160282	0	0.0144243	6	4.878	0	0.564233	0	0.0116375	0	0.614288	0	0.189214	2	1.10837	0	0.0598085	1	0.268436	1	1.6816	2	3.20106	0.620317	0.629516	0	0.236781	0.210836	0.216423	0	0.646658	0.476207	0.479447	2	2.5544	0.470063	0.483488	13	11.0905	0.227153	4	4.18223	0.406716	0.437541	0	0.285908	0.248668	0.254384	2	0.947805	0.0709556	0.0870604	2	3.23442	0.627233	0.636693	15	14.8202	0.413495	2	2.41782	0.695418	1	0	0.170533	1	1	0	0.553725	1	1	2	1.86409	0.55596	1	8	8.82258	0.654919
ENSG00000198610	AKR1C4	NA	0.559947	1	Functional/Functional	1	0.890373	0.589498	1	0	0.0111398	0	0.0106598	0	0.00140638	0	0.000186927	0	0	0	0.00159277	0	0.000195312	0	0	0	0.00100369	0	0	0	0.00187332	0	0.0015467	0	0.00344021	0	0.00237812	0	0.00148272	0	0.000228949	0	0	0	0.0235513	0	0.00117566	0	0.0002375	0	0.00933939	0	0.0109229	0	0.0685984	0	0.00376493	0	0.0139767	1	0.636864	0	0.0848082	0	0.0372543	1	1	0	0.000445898	0	0.000189528	0	0	0	2.07732e-05	0	0	0	0	0	0	0	0	0	0	0	0	0	0.000117112	0	0	0	0.000137638	0	0	0	0	0	0	0	0	0	0.00404265	0	0.000246819	0	0	0	0.00010775	0	0	0	0.0108822	0	0	0	0	0	0.021064	0	0	0	0.0695136	1	1	0	0.00400539	0	0.00265223	0	0	0	0.000103834	0	0	0	0	0	0	0	0	0	0	0	0	0	0.000819311	0	0	0	0.00123799	0	0	0	0	0	0	0	0	0	0.0136046	0	0.000246819	0	0	0	0.00118495	0	0	0	0.0119836	0	0	0	0	0	0.0336748	0	0	1	0.82086	0.559947	1	0	0.00713436	0	0.00800758	0	0.00140638	0	8.30926e-05	0	0	0	0.00159277	0	0.000195312	0	0	0	0.00100369	0	0	0	0.00105401	0	0.0015467	0	0.00220222	0	0.00237812	0	0.00148272	0	0.000228949	0	0	0	0.00994665	0	0.000928844	0	0.0002375	0	0.00815444	0	0.0109229	0	0.0566148	0	0.00376493	0	0.0139767	1	0.603189	0	0.0848082	0	0.144955	1	0	0	0	4.73821e-05	0	0.00412963	0	0	0	0	0	0	0	0	0	0	0	0	0	0.000704	0	0	0	0	0	0.000550554	0	0.000264236	0	0.000370679	0	0	0	0	0	0.00590933	0	0.00163231	0	0	0	0.00010775	0	0	0	0.0552558	0	0.00376493	0	0.0288274	0	0.0433906	1	0.851149	0.2097	0.256242	0	0.0360031	0.0353627	0.0465541	0	0.063601	0.0616207	0.0755842	1	0.787548	0.186739	0.2241	0	0.184965	0.168867	1	0.916281	0.23348	0.283298	0	0.0368946	0.0362223	0.0482465	0	0.074319	0.0716245	0.0876977	1	0.841962	0.206364	0.246816	0	0.204743	0.185143	1	0.577298	0.438587	1	0	0.0259941	1	1	0	0.0476365	1	1	1	0.529661	0.411196	1	0	0.145847	1
ENSG00000123384	LRP1	NA	0.561556	1	Functional/Functional	1	0.83015	0.564016	1	0	0.0146589	0	0.0305576	0	0.0166991	0	0.00168263	0	0.00111111	0	0.00297159	0	0.00488279	0	0.000192901	0	0.00100369	0	0.000176	0	0.00448989	0	0	0	0.00903655	0	0.000264236	0	0.00593086	0	0.00993497	0	0.000476837	1	0.183584	0	0.00534768	0	0.0002375	0	0.00455244	0	0	0	0.0879924	0	0.0157051	0	0.00186121	0	0.34369	0	0.0831103	0	0.000611898	1	1	0	0	0	0	0	0	0	0	0	0	0	0	0	0	0	0	0	0	0	0	0	0	0	0	0	0	0	0	0	0	0	0	0	0	0	0.000611898	0	0	0	0	0	0	0	0	0	0	0	0	0	0	0	0	0	0	0	0.00562768	1	1	0	0	0	0	0	0	0	0	0	0	0	0	0	0	0	0	0	0	0	0	0	0	0	0	0	0	0	0	0	0	0	0	0	0	0	0.00562768	0	0	0	0	0	0	0	0	0	0	0	0	0	0	0	0	0	0	1	0.824523	0.561556	1	0	0.0146589	0	0.0305576	0	0.0166991	0	0.00168263	0	0.00111111	0	0.00297159	0	0.00488279	0	0.000192901	0	0.00100369	0	0.000176	0	0.00448989	0	0	0	0.00903655	0	0.000264236	0	0.00593086	0	0.00993497	0	0.000476837	1	0.177957	0	0.00534768	0	0.0002375	0	0.00455244	0	0	0	0.0879924	0	0.0157051	0	0.00186121	0	0.34369	0	0.0831103	100	103.082	0.632455	1	0.68377	4	4.66817	1	1.8193	0	0.378591	0	0.0177778	1	0.760726	0	0.528123	0	0.0378086	0	0.016059	0	0.093104	1	0.745069	0	0.0313206	0	0.739981	1	0.660589	1	0.231674	1	1.85086	2	0.210285	58	64.8643	5	5.58589	0	0.104737	8	4.52251	0	0.247793	4	4.60733	0	0.140808	0	0.663476	12	8.87208	1	0.784558	0.185668	0.234394	0	0.000442544	0.000442446	0.00234399	0	0.00439747	0.00438781	0.011721	1	0.780161	0.184095	0.221705	79	86.7727	0.780495	1	0.866151	0.215158	0.267105	0	0.000614581	0.000614392	0.00316207	0	0.0058128	0.00579594	0.0152935	1	0.860338	0.213041	0.252747	105	119.228	0.897423	1	0.530499	0.411689	1	0	0.000437704	1	1	0	0.00406352	1	1	1	0.526436	0.409293	1	57	71.4016	0.964881
ENSG00000133256	PDE6B	NA	0.563158	1	Functional/Functional	2	2.07324	0.613454	1	0	0.00401308	0	0.0136906	0	0.0239263	0	0.0016825	0	0.0066358	0	0.0174309	0	0.00175781	0	0.000771605	0	0.00100369	0	0	0	0.0168624	0	0.0189471	0	0.0137622	0	0.0129475	0	0.00593086	0	0.00258883	0	0.00190665	1	0.448785	0	0.0557937	0	0.0002375	0	0.0600193	0	0.0578352	0	0.279597	0	0.0328803	0	0.0921628	1	0.665888	0	0.23618	0	0.0623886	1	1	0	0	0	0.000426439	0	0	0	2.07732e-05	0	0	0	0.0120615	0	0	0	0	0	0	0	0	0	0.000117112	0	0	0	0.000137638	0	0	0	0	0	0	0	0.000119209	0	0.0185023	0	0.000358959	0	0	0	0.00148502	0	0	0	0.0291596	0	0	0	0	0	0	0	0	0	0.18409	1	1	0	0	0	0.00440371	0	0	0	0.000353018	0	0	0	0.0158382	0	0	0	0	0	0	0	0	0	0.00269184	0	0	0	0.00261344	0	0	0	0	0	0	0	0.000833767	0	0.110386	0	0.00417414	0	0	0	0.00712754	0	0	0	0.0356687	0	0	0	0	0	0	0	0	2	1.88915	0.563158	1	0	0.00401308	0	0.00928689	0	0.0239263	0	0.00132948	0	0.0066358	0	0.00159277	0	0.00175781	0	0.000771605	0	0.00100369	0	0	0	0.0141705	0	0.0189471	0	0.0111487	0	0.0129475	0	0.00593086	0	0.00258883	0	0.00107288	1	0.338399	0	0.0516196	0	0.0002375	0	0.0528918	0	0.0578352	0	0.243928	0	0.0328803	0	0.0921628	1	0.665888	0	0.23618	3	2.02959	0.331332	0	0.0160523	0	0.100261	1	0.0735843	0	0.00600344	0	0	0	0.101524	0	0.00957028	0	0.00173611	0	0.00100369	0	0.000704	0	0.00948606	0	0.0139203	0	0.0198199	0	0.0169111	0	0.00333611	0	0.0152337	0	0.00107288	0	0.69491	0	0.0458755	0	0.0021375	0	0.0652463	0	0	1	0.395227	0	0.0157051	0	0.0793148	1	0.340953	2	1.85903	0.285232	0.322414	0	0.0559833	0.054445	0.0648593	0	0.154689	0.143318	0.154484	2	1.70434	0.243922	0.275076	2	1.89159	0.29401	2	2.13913	0.360924	0.397203	0	0.0642314	0.062212	0.0732722	0	0.198339	0.179908	0.192372	2	1.94079	0.307303	0.338101	3	2.31033	0.202756	1	1.32743	0.734843	1	0	0.0382961	1	1	0	0.119066	1	1	1	1.20837	0.701315	1	1	1.39676	0.752603
ENSG00000198825	INPP5F	NA	0.561016	1	Functional/Functional	1	0.913996	0.599081	1	0	0.00178359	0	0.00383732	0	0.00598316	0	0.00168178	0	0	0	0.000475454	0	0.000195312	0	0	0	0	0	0	0	0.00306338	0	0	0	0.00123837	0	0	0	0	0	0.0014308	0	0.000119209	1	0.69586	0	0.0139415	0	0	0	0.0035999	0	0	0	0.0746523	0	0	0	0.0097133	0	0.0763286	0	0.0200925	0	0.0336861	1	1	0	0	0	0.000189528	0	0.00196374	0	0.000186958	0	0	0	0	0	0	0	0	0	0	0	0	0	0	0	0	0	0.000137638	0	0	0	0	0	5.72372e-05	0	0	0	0.00759778	0	0.00041282	0	0	0	0.000431	0	0	0	0.00998492	0	0	0	0	0	0.00917297	0	0.00355151	0	0.0907033	1	1	0	0	0	0.0015156	0	0.00401942	0	0.000933943	0	0	0	0	0	0	0	0	0	0	0	0	0	0	0	0	0	0.000687816	0	0	0	0	0	0.000515	0	0	0	0.0531388	0	0.00247586	0	0	0	0.00193867	0	0	0	0.0108693	0	0	0	0	0	0.0101237	0	0.00448522	1	0.823293	0.561016	1	0	0.00178359	0	0.00232172	0	0.00196374	0	0.000747833	0	0	0	0.000475454	0	0.000195312	0	0	0	0	0	0	0	0.00306338	0	0	0	0.000550554	0	0	0	0	0	0.000915796	0	0.000119209	1	0.642721	0	0.0114656	0	0	0	0.00166123	0	0	0	0.063783	0	0	0	0.0097133	0	0.066205	0	0.0156073	0	1.43441	1	0	0.00178359	0	0.159393	0	0.0220748	0	0.0067305	0	0	0	0.00427909	0	0.0125	0	0.000771605	0	0	0	0.002816	0	0.00627224	0	0.0015467	0	0.00123875	0	0.00951249	0	0	0	0.0165416	0	0.00584126	0	0.806762	0	0.0501674	0	0.00095	0	0.0710068	0	0.0539615	0	0.0305971	0	0.0150238	0	0.0166928	0	0.137943	1	0.851829	0.209947	0.256487	0	0.0304354	0.0299769	0.0414136	0	0.0792448	0.0761863	0.0895639	1	0.772584	0.181388	0.21933	0	1.20197	0.699399	1	0.955207	0.247768	0.296343	0	0.0355717	0.0349465	0.0470393	0	0.102784	0.097678	0.112707	1	0.852423	0.210163	0.250327	0	1.68388	0.814348	1	0.547921	0.421849	1	0	0.0222008	1	1	0	0.0581188	1	1	1	0.489802	0.387252	1	0	1.00046	1
ENSG00000118965	WDR35	Consensus	0.567273	1	Functional/Functional	1	1.03662	0.645348	1	0	0.0071286	0	0.0345292	0	0.0733179	0	0.00840678	0	0.00111111	0	0.000118864	0	0.024549	0	0.000192901	0	0	0	0.000176	0	0.0363159	0	0.0015467	0	0.0269747	0	0.0169111	0	0.00926697	0	0.013494	0	0.000476604	1	0.160787	0	0.0257642	0	0.00379644	0	0.0206146	0	0	0	0.205717	0	0	0	0.0425169	0	0.271198	0	0.0517082	0	0.0864842	1	1	0	0.000445898	0	0.00118455	0	0.000931328	0	0.000399131	0	0	0	0	0	0	0	0.000192901	0	0	0	0	0	0	0	0	0	0.000137638	0	0	0	0	0	0.000818919	0	0.000119209	0	0.010325	0	0.00371538	0	0.0002375	0	0.00170486	0	0	0	0.0460289	0	0	0	0	0	0.0176724	0	0.00257064	0	0.19897	1	1	0	0.00311552	0	0.0115963	0	0.010062	0	0.000894061	0	0	0	0	0	0	0	0.000192901	0	0	0	0	0	0	0	0	0	0.00371379	0	0	0	0	0	0.00333204	0	0.000357395	0	0.0524728	0	0.0154627	0	0.00165894	0	0.00708483	0	0	0	0.0573084	0	0	0	0	0	0.0263353	0	0.00538331	1	0.837649	0.567273	1	0	0.00401308	0	0.0229329	0	0.0632559	0	0.00751272	0	0.00111111	0	0.000118864	0	0.024549	0	0	0	0	0	0.000176	0	0.0363159	0	0.0015467	0	0.0232609	0	0.0169111	0	0.00926697	0	0.0101619	0	0.000119209	1	0.108314	0	0.0103015	0	0.0021375	0	0.0135298	0	0	0	0.148409	0	0	0	0.0425169	0	0.244863	0	0.0463249	2	0.647818	0.137885	0	0.00178359	0	0.00682302	0	0.0453439	0	0.00665973	0	0	0	0.00190182	0	0.00468461	0	0.000192901	0	0.0061849	0	0.001584	0	0.00822666	0	0.00348007	0	0.0397775	0	0.00660589	0	0	0	0.000352309	0	0.000476837	0	0.0489178	0	0.0105542	0	0.0002375	0	0.014895	0	0	0	0.194088	0	0.00973502	0	0.0216276	2	0.213685	1	0.918075	0.234138	0.277635	0	0.0780184	0.0750526	0.0846093	0	0.166215	0.153136	0.164108	1	0.75186	0.174018	0.213053	2	0.648987	0.0282307	1	1.15796	0.322127	0.362052	0	0.0970641	0.0925022	0.102487	0	0.226521	0.202698	0.214091	1	0.931437	0.239039	0.27646	2	0.790684	0.0460924	1	0.673357	0.490006	1	0	0.0605906	1	1	0	0.137148	1	1	1	0.536209	0.415039	1	0	0.440765	1
ENSG00000009724	MASP2	NA	0.571311	1	Functional/Functional	4	4.45174	0.649496	1	0	0.0104368	0	0.0835332	0	0.0396899	0	0.0240062	0	0	0	0.00760633	0	0.0202573	0	0	0	0.00100369	0	0.0142363	0	0.0117112	0	0	0	0.0198199	0	0.00105618	0	0.00924882	0	0.0341484	0	0.00965595	3	2.8567	0	0.230172	0	0.00095	1	0.198796	0	0.0407189	0	0.30612	0	0.0637348	0	0.0204907	0	0.280746	0	0.166901	0	0.115037	1	1	0	0	0	0.00303246	0	0.00484471	0	0.00033237	0	0	0	0.000118864	0	0.00273436	0	0	0	0	0	0.000704	0	0	0	0	0	0	0	0.000264236	0	0.00148272	0	0.00139983	0	0	0	0.0134299	0	0.00151108	0	0	0	2.69375e-05	0	0	0	0.0373418	0	0	0	0.005264	0	0.015179	0	0.0273712	0	0.427189	1	1	0	0	0	0.0287594	0	0.014201	0	0.00531038	0	0	0	0.00178202	0	0.00738974	0	0	0	0	0	0.00561229	0	0	0	0	0	0	0	0.000791948	0	0.00591271	0	0.00790917	0	0	0	0.20453	0	0.033895	0	0	0	0.00444408	0	0	0	0.0485048	0	0	0	0.00778189	0	0.0185855	0	0.0317789	4	4.02455	0.571311	1	0	0.0104368	0	0.0547737	0	0.0254889	0	0.0186958	0	0	0	0.00582431	0	0.0128676	0	0	0	0.00100369	0	0.008624	0	0.0117112	0	0	0	0.0198199	0	0.000264236	0	0.00333611	0	0.0262392	0	0.00965595	3	2.65217	0	0.196277	0	0.00095	1	0.194352	0	0.0407189	0	0.257616	0	0.0637348	0	0.0127088	0	0.26216	0	0.135122	1	0.776701	0.540079	0	0.00607536	0	0.0189528	0	0.08817	0	0.00168263	0	0.0066358	0	0.00106977	0	0.00702356	0	0	0	0.00401476	0	0	0	0.0029278	0	0.0015467	0	0.00220222	0	0.00660589	0	0.000370679	0	0.00209504	0	0.00190735	0	0.108661	0	0.0113783	0	0	0	0.0320113	0	0.00757849	0	0.146564	0	0	0	0.0358558	1	0.283372	4	3.51151	0.276731	0.315192	0	0.107157	0.101615	0.110125	0	0.343113	0.290442	0.297451	4	3.1684	0.213783	0.248071	2	1.00091	0.0804685	4	4.98879	0.557538	0.57537	0	0.121287	0.114221	0.123338	0	0.517238	0.403835	0.409976	4	4.47155	0.462489	0.481121	2	1.11854	0.103346	2	3.0664	0.810552	1	0	0.0755976	1	1	0	0.295457	1	1	2	2.77094	0.763927	1	0	0.65127	1
ENSG00000133805	AMPD3	NA	0.569858	1	Functional/Functional	1	0.934766	0.607322	1	0	0.000445898	0	0.0121298	0	0.0700781	0	0.00467226	0	0.00111111	0	0.0273058	0	0.0124973	0	0	0	0.00100369	0	0.002816	0	0.0214986	0	0.00618113	0	0.0269747	0	0.00105694	0	0.0133444	0	0.00824179	0	0.00429153	0	0.152326	0	0.0204997	0	0.00095	0	0.0164072	0	0.0830593	0	0.177936	0	0.0157051	0	0.0149172	1	0.163181	0	0.0761359	0	0.0268786	1	1	0	0	0	0	0	0.00908888	0	0.000186958	0	0	0	0	0	0.000195312	0	0	0	0	0	0	0	0	0	0.000386675	0	0.000137638	0	0	0	0	0	5.72372e-05	0	0	0	0.00167653	0	0.00192331	0	0	0	0.000997924	0	0	0	0.0122281	0	0	0	0	0	0	0	0	0	0.0911256	1	1	0	0	0	0	0	0.0325596	0	0.00168093	0	0	0	0	0	0.002927	0	0	0	0	0	0	0	0	0	0.00270106	0	0.00371379	0	0	0	0	0	0.00131608	0	0	0	0.0214033	0	0.00655868	0	0	0	0.00406535	0	0	0	0.0141998	0	0	0	0	0	0	0	0	1	0.843641	0.569858	1	0	0.000445898	0	0.0121298	0	0.0375186	0	0.00299133	0	0.00111111	0	0.0273058	0	0.00957028	0	0	0	0.00100369	0	0.002816	0	0.0214986	0	0.00348007	0	0.0232609	0	0.00105694	0	0.0133444	0	0.0069257	0	0.00429153	0	0.130922	0	0.013941	0	0.00095	0	0.0123419	0	0.0830593	0	0.163736	0	0.0157051	0	0.0149172	1	0.163181	0	0.0761359	1	1.85822	0.844051	0	0.0445898	0	0.200189	0	0.0427072	0	0.00207732	0	0.00111111	0	0.00762353	0	0.00957028	0	0	0	0.00100369	0	0	0	0.00822666	0	0.000386675	0	0.086024	0	0.00237812	0	0.00593086	0	0.00366318	0	0.00190735	0	0.951146	0	0.0330765	0	0	0	0.0424045	0	0.00423404	0	0.145725	0	0.0157051	0	0.0135213	1	0.235023	1	0.832442	0.202914	0.249884	0	0.0240589	0.0237718	0.0351843	0	0.0734281	0.070797	0.0844065	1	0.759014	0.176557	0.215375	1	1.71846	0.512466	1	1.05044	0.282789	0.327637	0	0.0298397	0.0293989	0.0417579	0	0.113852	0.10761	0.122084	1	0.936588	0.240929	0.278079	1	2.0799	0.615188	1	0.585002	0.442895	1	0	0.0194954	1	1	0	0.0644651	1	1	1	0.520537	0.405799	1	0	1.22931	1
ENSG00000176658	MYO1D	NA	0.569878	1	Functional/Functional	1	0.9451	0.611359	1	0	0.0111474	0	0.0627687	0	0.0806266	0	0.00507753	0	0	0	0.0118852	0	0.0148207	0	0	0	0.00100369	0	0.001584	0	0.00421524	0	0	0	0.00123875	0	0.00237812	0	0.00148272	0	0.0315186	0	0.00584126	0	0.210479	0	0.0748019	0	0	1	0.0418531	0	0	0	0.214809	0	0	0	0.0231924	0	0.104285	0	0.0400912	0	0.043837	1	1	0	0	0	0.000284405	0	0.00383185	0	0	0	0	0	0.000118864	0	0	0	0	0	0	0	0	0	0.000117112	0	0	0	0	0	0	0	0	0	0.000942454	0	0	0	0.00162101	0	0.000924198	0	0	0	0	0	0	0	0.0359971	0	0	0	0	0	0	0	0	0	0.101414	1	1	0	0	0	0.00340717	0	0.0173763	0	0	0	0	0	0.00225721	0	0	0	0	0	0	0	0	0	0.00128744	0	0	0	0	0	0	0	0	0	0.00276514	0	0	0	0.0193635	0	0.0104082	0	0	0	0	0	0	0	0.0445492	0	0	0	0	0	0	0	0	1	0.843686	0.569878	1	0	0.0111474	0	0.0593615	0	0.0632503	0	0.00507753	0	0	0	0.00962794	0	0.0148207	0	0	0	0.00100369	0	0.001584	0	0.0029278	0	0	0	0.00123875	0	0.00237812	0	0.00148272	0	0.0287535	0	0.00584126	0	0.191115	0	0.0643937	0	0	1	0.0418531	0	0	0	0.17026	0	0	0	0.0231924	0	0.104285	0	0.0400912	2	2.9941	0.799969	0	0.0160523	0	0.150805	0	0.104218	0	0.0146389	0	0.00111111	0	0.0118864	0	0.0357995	0	0.000771605	0	0.00401476	0	0.001584	0	0.0029278	0	0.000386675	0	0.0269771	0	0.0129475	0	0.000370679	0	0.0654433	0	0.00762939	0	0.935271	0	0.183676	0	0.0059375	0	0.0932728	0	0.00757849	0	0.40956	1	0.190183	0	0.0218564	1	0.6892	1	0.815243	0.196697	0.244299	0	0.0431998	0.04228	0.0533222	0	0.0871416	0.0834527	0.0965388	1	0.728102	0.16563	0.205434	2	2.64042	0.49167	2	1.01739	0.0835284	0.152316	0	0.0440777	0.0431204	0.0549519	0	0.105851	0.100441	0.115278	2	0.911543	0.0647709	0.118641	2	3.25678	0.63182	1	0.608189	0.455664	1	0	0.0213005	1	1	0	0.0612514	1	1	1	0.546938	0.421281	1	2	2.0235	0.600317
ENSG00000138041	SMEK2	NA	0.572959	1	Functional/Functional	2	1.98313	0.589409	1	0	0.00178359	0	0.000758114	0	0.068399	0	0.0103192	0	0	0	0.00441985	0	0.0128657	0	0.000771605	0	0	0	0.010752	0	0.0248529	0	0.000386675	0	0.00123875	0	0	0	0	0	0.0231064	0	0.0201464	1	0.986909	0	0.0554087	0	0.00095	0	0.0530523	0	0.0142674	0	0.0816908	0	0.0127201	0	0.139776	1	0.412246	0	0.0463114	0	0.00802066	1	1	0	0	0	0	0	0	0	0	0	0	0	0	0	0.00117283	0	0	0	0	0	0	0	0	0	0	0	0	0	0	0	0	0	0.0015326	0	0	0	0.00501209	0	0	0	0	0	0.000303142	0	0	0	0	0	0	0	0	0	0	0	0	0	0.0593926	1	1	0	0	0	0	0	0	0	0	0	0	0	0	0	0.00311447	0	0	0	0	0	0	0	0	0	0	0	0	0	0	0	0	0	0.0026683	0	0	0	0.0512626	0	0	0	0	0	0.00234721	0	0	0	0	0	0	0	0	0	0	0	0	2	1.92374	0.572959	1	0	0.00178359	0	0.000758114	0	0.068399	0	0.0103192	0	0	0	0.00441985	0	0.00975123	0	0.000771605	0	0	0	0.010752	0	0.0248529	0	0.000386675	0	0.00123875	0	0	0	0	0	0.0204381	0	0.0201464	1	0.935646	0	0.0554087	0	0.00095	0	0.0507051	0	0.0142674	0	0.0816908	0	0.0127201	0	0.139776	1	0.412246	0	0.0463114	2	0.643344	0.13637	0	0.00178359	0	0.0250651	0	0.0312097	0	0.00507753	0	0.0177778	0	0.00271009	0	0.00117283	0	0.000771605	0	0	0	0.002172	1	0.0183776	0	0	0	0.00344096	0	0.00105694	0	0.000370679	0	0.0415042	0	0.00107288	1	0.192432	0	0.00896645	0	0	0	0.0126713	0	0	0	0.0450585	0	0.0269282	0	0.004589	0	0.199135	2	1.73822	0.252899	0.294417	0	0.00766272	0.00763343	0.0158148	0	0.0538603	0.0524355	0.066918	2	1.68436	0.238655	0.270678	2	0.620294	0.0251675	2	2.18515	0.373301	0.408255	0	0.0082674	0.00823332	0.0173956	0	0.0619482	0.0600684	0.0765543	2	2.1232	0.356629	0.383499	2	0.734538	0.0384778	1	1.28292	0.722772	1	0	0.00618929	1	1	0	0.03667	1	1	1	1.24624	0.712417	1	2	0.445554	0.0741669
ENSG00000259030	FPGT-TNNI3K	NA	0.583847	1	LoF/LoF + LoF/Functional	1	2.00279	0.865041	1	0	0.0104368	0	0.148468	0	0.0908101	0	0.00599574	0	0.0275802	0	0.0388329	0	0.0455493	0	0.000769819	0	0.00899138	0	0.000703296	0	0.0154773	0	0.0015467	0	0.00123837	0	0.00660589	0	0.00333611	0	0.000647382	0	0.00190735	1	0.523464	0	0.0477324	0	0.0002375	0	0.0246979	0	0	0	0.268094	0	0.0157051	0	0.0190204	0	0.521149	0	0.173788	0	0.528599	1	1	0	0	0	0.00573324	0	0.0658996	0	0.00101788	0	0.0177778	0	0.00123681	0	0.00273436	0	0.000192901	0	0.00401476	0	0.000176	0	0.00455115	0	0	0	0.000137638	0	0	0	0	0	0.000647382	0	0	0	0.0382522	0	0.000232211	0	0.0002375	0	0.00812847	0	0	0	0.0843765	0	0	0	0.00779115	0	0.241823	0	0.0436382	1	0.876701	0.583847	1	0	0	0	0.0525192	0	0.0887919	0	0.00391842	0	0.0264691	0	0.00430927	0	0.0112692	0	0.000576918	0	0.00798769	0	0.000527296	0	0.00920508	0	0	0	0.000687816	0	0	0	0	0	0.000647382	0	0	1	0.193875	0	0.00626738	0	0.0002375	0	0.017799	0	0	0	0.101842	0	0	0	0.0112292	0	0.277831	0	0.0607105	0	1.12608	1	1	0	0.0104368	0	0.0959488	0	0.00201817	0	0.00207732	0	0.00111111	0	0.0345236	0	0.0342801	0	0.000192901	0	0.00100369	0	0.000176	0	0.00627224	0	0.0015467	0	0.000550554	0	0.00660589	0	0.00333611	0	0	0	0.00190735	0	0.329589	0	0.041465	0	0	0	0.00689889	0	0	0	0.166252	0	0.0157051	0	0.00779115	0	0.243318	0	0.113078	2	1.06843	0.289398	0	0.055138	0	0.0796493	0	0.0105439	0	0.00207732	0	0	0	0.0639367	0	0.0128676	0	0.00173611	0	0.0090332	0	0.000176	0	0.0128355	0	0.000386675	0	0.0111487	0	0.000264236	1	0.00148272	0	0.0173178	0	0.00584126	1	0.352707	0	0.0320466	0	0.0021375	0	0.0191388	0	0.067801	0	0.1953	0	0	0	0.00779115	0	0.107077	1	1.79529	0.53576	0.549443	0	0.498362	0.392475	0.394928	1	0.792391	0.188476	0.198279	0	1.0029	0.633185	0.639454	0	0.969492	0.620724	1	2.17312	0.63883	0.650838	0	0.550704	0.423456	0.426259	1	0.96445	0.251166	0.261566	0	1.20867	0.701407	0.707524	2	1.21327	0.123402	1	1.35024	0.740822	1	0	0.36079	1	1	1	0.594597	0.448215	1	0	0.755642	1	1	2	0.749715	0.173258
ENSG00000115423	DNAH6	NA	0.571802	1	LoF/LoF + LoF/Functional	6	7.64682	0.77423	1	0	0.00401308	0	0.170545	0	0.12154	0	0.0501644	0	0.0066358	0	0.154008	0	0.0439398	0	0.000771605	0	0	0	0.036232	0	0.071139	0	0.00965932	0	0.0665849	1	0.116224	0	0.0369226	0	0.0731229	0	0.0267467	3	3.7415	0	0.250777	0	0.0191425	0	0.425928	0	0.0109229	0	0.525478	0	0.012464	0	0.139441	1	1.11747	1	0.415447	0	0.347334	1	1	0	0	0	0.00118455	0	0.00711693	0	0.00434832	0	0	0	0.00106977	0	0.000195312	0	0	0	0	0	0	0	0.00822666	0	0.000386675	0	0.00123875	0	0.00660589	0	0.00593086	0	0.00327428	0	0.00429153	0	0.164793	0	0.0124754	0	0.0038	0	0.00913968	0	0	0	0.0376826	0	0.000779877	0	0.000465303	0	0.059396	0	0.014933	2	1.91962	0.571802	1	0	0	0	0.0272138	0	0.0333703	0	0.0152079	0	0	0	0.0245653	0	0.00565869	0	0	0	0	0	0	0	0.0305355	0	0.00347253	0	0.0168974	0	0.0485799	0	0.0235782	0	0.0155853	0	0.0170907	2	1.26645	0	0.089768	0	0.013205	0	0.0880709	0	0	0	0.0616155	0	0.00544513	0	0.00882345	0	0.0967837	0	0.0277083	4	5.72719	0.822742	1	0	0.00401308	0	0.143331	0	0.08817	0	0.0349565	0	0.0066358	0	0.129442	0	0.0382811	0	0.000771605	0	0	0	0.036232	0	0.0406036	0	0.00618679	0	0.0496875	1	0.0676443	0	0.0133444	0	0.0575375	0	0.00965595	1	2.47505	0	0.161009	0	0.0059375	0	0.337858	0	0.0109229	0	0.463862	0	0.0070189	0	0.130618	1	1.02069	1	0.387738	13	12.2744	0.455381	0	0.0285375	0	0.212698	1	0.367506	0	0.0704998	0	0.0154321	0	0.093189	0	0.0564451	0	0.00173611	0	0.0143229	0	0.030048	0	0.140938	0	0.065348	0	0.254494	0	0.0517902	1	0.0726531	0	0.0346316	0	0.0201464	7	6.04255	1	0.525547	0	0.0021375	0	0.900695	0	0.0912121	0	0.528778	0	0.0779877	0	0.378287	3	2.19675	6	6.35168	0.449997	0.470647	0	0.295396	0.255763	0.260296	2	1.53966	0.201172	0.210476	4	4.81202	0.525928	0.536512	11	10.6107	0.374362	6	8.62938	0.757349	0.763439	0	0.39233	0.324519	0.328641	2	2.21979	0.382589	0.389176	4	6.40959	0.766041	0.76965	14	14.4867	0.481003	2	5.02112	0.960278	1	0	0.223776	1	1	1	1.27139	0.719557	1	1	3.74974	0.976476	1	6	8.47719	0.848678
ENSG00000176623	RMDN1	NA	0.570399	1	Functional/Functional	1	1.04416	0.648013	1	0	0.00259643	0	0.00473749	0	0.0150718	0	0.00299116	0	0	0	0.00190182	0	0.00702356	0	0.000192901	0	0	0	0.002816	0	0.000787802	0	0	0	0.000550554	0	0.000264236	0	0.00240733	0	0.000228915	0	0.00242592	1	0.338175	0	0.0433716	0	0.0002375	0	0.0226542	0	0.0109229	0	0.101028	0	0	0	0.0492963	0	0.387279	0	0.0472017	0	0.140662	1	1	0	0	0	0.000189528	0	0	0	2.07732e-05	0	0	0	0	0	0	0	0.000192901	0	0	0	0	0	0	0	0	0	0	0	0	0	0	0	5.72372e-05	0	0.00109482	0	0.00287577	0	2.58012e-05	0	0	0	2.69375e-05	0	0	0	0.0467063	0	0	0	0	0	0.0758173	0	0.0136544	0	0.199264	1	1	0	0	0	0.00170504	0	0	0	0.000477609	0	0	0	0	0	0	0	0.000192901	0	0	0	0	0	0	0	0	0	0	0	0	0	0	0	0.000171678	0	0.0013311	0	0.0286632	0	0.00208964	0	0	0	0.00153523	0	0	0	0.0511302	0	0	0	0	0	0.0912596	0	0.020708	1	0.844898	0.570399	1	0	0.00259643	0	0.00303246	0	0.0150718	0	0.00251355	0	0	0	0.00190182	0	0.00702356	0	0	0	0	0	0.002816	0	0.000787802	0	0	0	0.000550554	0	0.000264236	0	0.00240733	0	5.72372e-05	0	0.00109482	1	0.309512	0	0.041282	0	0.0002375	0	0.021119	0	0.0109229	0	0.0498974	0	0	0	0.0492963	0	0.29602	0	0.0264937	0	0.0910934	1	0	0.00607536	0	0.00573324	0	0.00140638	0	8.30926e-05	0	0	0	0.000118864	0	0.00702356	0	0.000192901	0	0	0	0	0	0.000787802	0	0.000386675	0	0	0	0.000264236	0	0.00240733	0	0.000915796	0	0.00242615	0	0.00988165	0	0.0028664	0	0	0	0.000242438	0	0	0	0.00953629	0	0	0	0.0100915	0	0.0306537	1	0.901786	0.228171	0.272251	0	0.136957	0.127993	0.135842	0	0.185153	0.169023	0.179374	1	0.716633	0.161607	0.201769	0	0.0917826	0.0876965	2	1.12133	0.103916	0.171035	0	0.142572	0.132875	0.141545	0	0.211946	0.190992	0.202954	2	0.909384	0.0644109	0.118359	0	0.103893	0.0986781	1	0.694475	0.500664	1	0	0.088942	1	1	0	0.129031	1	1	1	0.565444	0.431892	1	0	0.0610044	1
ENSG00000116783	TNNI3K	NA	0.582952	1	LoF/LoF + LoF/Functional	1	2.05986	0.872528	1	0	0.0218072	0	0.164807	0	0.0870043	0	0.00599574	0	0.0275802	0	0.0388329	0	0.0517738	0	0.00173254	0	0.0040043	0	0.000703296	0	0.0128254	0	0.0015467	0	0.00123837	0	0.00660589	0	0.00333611	0	0.000647382	0	0.00107288	1	0.54097	0	0.0414629	0	0.0002375	0	0.0246979	0	0	0	0.283823	0	0.0157051	0	0.0190204	0	0.521149	0	0.181283	0	0.524922	1	1	0	0	0	0.00573324	0	0.0658996	0	0.00101788	0	0.0177778	0	0.00123681	0	0.00273436	0	0.000192901	0	0.00100369	0	0.000176	0	0.00455115	0	0	0	0.000137638	0	0	0	0	0	0.000647382	0	0	0	0.037586	0	0.000232211	0	0.0002375	0	0.00812847	0	0	0	0.0843765	0	0	0	0.00779115	0	0.241823	0	0.0436382	1	0.874555	0.582952	1	0	0	0	0.0556383	0	0.0855216	0	0.00391842	0	0.0264691	0	0.00430927	0	0.0120451	0	0.000960934	0	0.00300061	0	0.000527296	0	0.00827429	0	0	0	0.000687816	0	0	0	0	0	0.000647382	0	0	1	0.19532	0	0.00580314	0	0.0002375	0	0.017799	0	0	0	0.103156	0	0	0	0.0112292	0	0.277831	0	0.061179	0	1.18531	1	1	0	0.0218072	0	0.109168	0	0.00148274	0	0.00207732	0	0.00111111	0	0.0345236	0	0.0397287	0	0.000771605	0	0.00100369	0	0.000176	0	0.00455115	0	0.0015467	0	0.000550554	0	0.00660589	0	0.00333611	0	0	0	0.00107288	0	0.34565	0	0.0356598	0	0	0	0.00689889	0	0	0	0.180666	0	0.0157051	0	0.00779115	0	0.243318	0	0.120104	2	1.03679	0.277772	0	0.055138	0	0.0796493	0	0.0105439	0	0.00207732	0	0	0	0.0584433	0	0.0128676	0	0.00173611	0	0.00401476	0	0.000176	0	0.0128355	0	0.000386675	0	0.00880886	0	0.000264236	1	0.00148272	0	0.0173178	0	0.00584126	1	0.352707	0	0.0303696	0	0.00095	0	0.0178432	0	0.067801	0	0.180666	0	0	0	0.00779115	0	0.107077	1	1.85234	0.552554	0.565078	0	0.495703	0.390858	0.393325	1	0.791781	0.188257	0.19807	0	1.06056	0.653737	0.659398	0	0.943476	0.610728	1	2.24471	0.656195	0.667577	0	0.546927	0.421274	0.424115	1	0.967972	0.252461	0.262781	0	1.27673	0.721053	0.726494	2	1.17815	0.11581	1	1.38967	0.750843	1	0	0.35814	1	1	1	0.593046	0.447358	1	0	0.796625	1	1	2	0.729049	0.165963
ENSG00000120800	UTP20	NA	0.570384	1	Functional/Functional	1	0.925567	0.603694	1	0	0.00178359	0	0.14859	0	0.014861	0	0.00251299	0	0	0	0.062819	0	0.0332746	0	0.000771605	0	0.00100369	0	0.000704	0	0.00627224	0	0.00618113	0	0.00344096	0	0.00237812	0	0.00148272	0	0.0651092	0	0.00965595	0	0.109403	0	0.00674596	0	0.0002375	0	0.0171771	0	0.0102248	1	0.129655	0	0.0150238	0	0.0448292	0	0.181576	0	0.0498542	0	0.0210185	1	1	0	0	0	0	0	0	0	8.30926e-05	0	0	0	0.00297159	0	0.00215034	0	0	0	0	0	0	0	0	0	0.000386675	0	0	0	0	0	0	0	0	0	0	0	0.0053388	0	0.00134623	0	0	0	2.69375e-05	0	0	0	0	0	0	0	0	0	0	0	0.00871486	0	0.080704	1	1	0	0	0	0	0	0	0	0.00083036	0	0	0	0.0243072	0	0.00524167	0	0	0	0	0	0	0	0	0	0.00270106	0	0	0	0	0	0	0	0	0	0	0	0.0329465	0	0.00325938	0	0	0	0.00131976	0	0	0	0	0	0	0	0	0	0	0	0.0100981	1	0.844864	0.570384	1	0	0.00178359	0	0.14859	0	0.014861	0	0.00168263	0	0	0	0.0385118	0	0.028033	0	0.000771605	0	0.00100369	0	0.000704	0	0.00627224	0	0.00348007	0	0.00344096	0	0.00237812	0	0.00148272	0	0.0651092	0	0.00965595	0	0.0764567	0	0.00348658	0	0.0002375	0	0.0158573	0	0.0102248	1	0.129655	0	0.0150238	0	0.0448292	0	0.181576	0	0.0397561	12	13.0268	0.649546	0	0.087396	1	1.0661	0	0.465929	0	0.0458879	0	0.00444444	0	0.180791	0	0.0891598	0	0.0192901	0	0.016059	0	0.050864	0	0.0963128	0	0.0015467	0	0.0309687	0	0.0264236	0	0.0237234	0	0.0194488	0	0.00965595	5	6.91166	1	0.663692	0	0.0152	2	0.961739	0	0.0274762	3	1.16432	0	0.0248216	0	0.0504849	0	0.973373	1	0.824623	0.200085	0.24741	0	0.0182292	0.0180641	0.0287718	0	0.0636498	0.0616665	0.0756291	1	0.760973	0.177253	0.215919	8	10.7371	0.74383	1	1.04108	0.27935	0.324546	0	0.0225441	0.0222918	0.0344921	0	0.0952411	0.0908463	0.106235	1	0.94584	0.244327	0.281101	12	15.1037	0.74089	1	0.624319	0.464374	1	0	0.011546	1	1	0	0.052584	1	1	1	0.571735	0.435455	1	10	9.06244	0.420818
ENSG00000108602	ALDH3A1	NA	0.578286	1	Functional/Functional	1	1.15551	0.685104	1	0	0.0111474	0	0.167275	0	0.104067	0	0.00298794	0	0.0154321	0	0.0522896	0	0.0381343	0	0.000771605	0	0.00100369	0	0.00633248	0	0.0421359	0	0.000386675	0	0.000550366	0	0.00422777	0	0.00148272	0	0.00199886	0	0.000119209	0	0.0950685	0	0.0131165	0	0.00095	0	0.022459	0	0.0478695	0	0.115426	0	0.0388325	0	0.0320333	1	0.226171	0	0.113244	0	0.132007	1	1	0	0	0	0	0	0.0200535	0	0.000747833	0	0	0	0.00962794	0	0.0125	0	0	0	0	0	0.000176	0	0.0117112	0	0	0	0.000137638	0	0	0	0	0	0	0	0	0	0.00651026	0	0.00128417	0	0	0	0.00359306	0	0	0	0.031963	0	0	0	0	0	0.0245931	0	0.00910929	0	0.292084	1	1	0	0	0	0	0	0.0613602	0	0.0022401	0	0	0	0.0351732	0	0.0311031	0	0	0	0	0	0.00193248	0	0.0326498	0	0	0	0.000412727	0	0	0	0	0	0	0	0	0	0.0336919	0	0.00514943	0	0	0	0.00998892	0	0	0	0.0359319	0	0	0	0	0	0.0265693	0	0.0158807	1	0.863429	0.578286	1	0	0.0111474	0	0.167275	0	0.0427072	0	0.000747833	0	0.0154321	0	0.0171163	0	0.00703122	0	0.000771605	0	0.00100369	0	0.0044	0	0.00948606	0	0.000386675	0	0.000137638	0	0.00422777	0	0.00148272	0	0.00199886	0	0.000119209	0	0.0613766	0	0.00796706	0	0.00095	0	0.01247	0	0.0478695	0	0.0794939	0	0.0388325	0	0.0320333	1	0.199601	0	0.097363	1	1.60475	0.799061	0	0.021849	0	0.115686	0	0.0132946	0	0.00168263	0	0	0	0.0118864	0	0.0125	0	0.000192901	0	0	0	0.000704	0	0.00421603	0	0.0015467	0	0.000550554	0	0	0	0	0	0.0107303	0	0.00190735	0	0.53606	0	0.0971284	0	0.0021375	0	0.0723628	0	0.0478695	0	0.195007	0	0.0186902	0	0.0433747	1	0.395378	1	1.04619	0.281229	0.319032	0	0.11654	0.110005	0.118265	0	0.236856	0.210895	0.219963	1	0.809337	0.194568	0.230931	1	1.42447	0.416585	1	1.2522	0.356153	0.392986	0	0.147036	0.136738	0.145245	0	0.344133	0.291165	0.30044	1	0.90807	0.230472	0.268674	1	1.72022	0.513008	1	0.790136	0.546217	1	0	0.0801741	1	1	0	0.190488	1	1	1	0.599647	0.450995	1	1	1.0491	0.649748
ENSG00000146276	GABRR1	NA	0.569193	1	Functional/Functional	1	0.872095	0.581925	1	0	0.000445898	0	0.000758114	0	0.00785048	0	0.00033237	0	0	0	0.00159277	0	0.00117283	0	0.000192901	0	0	0	0	0	0.00627224	0	0	0	0.0198199	0	0.00105694	0	0.0181542	0	0.00139983	0	0	0	0.0741279	0	0.00802655	0	0.0021375	0	0.0151127	0	0	1	0.0983148	0	0	0	0.0423364	0	0.457398	0	0.115593	0	0.0137955	1	1	0	0	0	0	0	0.00149197	0	0	0	0	0	0	0	0.00117283	0	0	0	0	0	0	0	0	0	0	0	0	0	0.00105694	0	0.000370679	0	0	0	0	0	0.000939859	0	2.58012e-05	0	0	0	0.00016504	0	0	0	0	0	0	0	0	0	0.00857237	0	0	0	0.0299994	1	1	0	0	0	0	0	0.00321793	0	0	0	0	0	0	0	0.00117283	0	0	0	0	0	0	0	0	0	0	0	0	0	0.00105694	0	0.00480975	0	0	0	0	0	0.00759166	0	0.000748143	0	0	0	0.00124163	0	0	0	0	0	0	0	0	0	0.0101605	0	0	1	0.842096	0.569193	1	0	0.000445898	0	0.000758114	0	0.00463255	0	0.00033237	0	0	0	0.00159277	0	0	0	0.000192901	0	0	0	0	0	0.00627224	0	0	0	0.0198199	0	0	0	0.0133444	0	0.00139983	0	0	0	0.0665362	0	0.00727841	0	0.0021375	0	0.0138711	0	0	1	0.0983148	0	0	0	0.0423364	0	0.447237	0	0.115593	1	0.366633	0.306936	0	0.00178359	0	0.0614072	0	0.0104085	0	0.00101788	0	0	0	0.00274481	0	0.00273436	0	0	0	0	0	0.000704	0	0.000787802	0	0.000386675	0	0.00344096	0	0	0	0.00148272	0	0.000352309	0	0	0	0.0500475	0	0.00460723	0	0	0	0.00587501	0	0	0	0.0826684	0	0.0159203	0	0.016921	1	0.103343	1	0.817134	0.19738	0.24483	0	0.013426	0.0133362	0.023486	0	0.0265638	0.0262141	0.0406568	1	0.790571	0.187822	0.225004	1	0.368086	0.0532055	1	0.929662	0.238387	0.287976	0	0.0182773	0.0181113	0.0296967	0	0.0519913	0.0506629	0.0671755	1	0.877671	0.219358	0.258613	1	0.421622	0.0674416	0	0.547457	1	1	0	0.010507	1	1	0	0.0216004	1	1	0	0.525857	1	1	1	0.269446	0.236198
ENSG00000115155	OTOF	NA	0.579872	1	Functional/Functional	10	10.4679	0.599079	1	0	0.087396	1	0.556803	1	0.413462	0	0.0422421	0	0	1	0.244614	0	0.142344	0	0.00694444	0	0.0143229	0	0.0176	0	0.160243	0	0.00966686	0	0.0814146	1	0.116513	0	0.030025	0	0.132571	1	0.0326805	1	5.26669	1	0.450001	0	0.00855	1	0.477948	0	0.0302182	0	0.585293	0	0.0388325	0	0.156108	1	0.776829	1	0.588576	0	0.178237	1	1	0	0	0	0.00312621	0	0.00412963	0	0.00132117	0	0	0	0.00123681	0	0.000781247	0	0	0	0	0	0	0	0.00187379	0	0	0	0.000820232	0	0.000264236	0	0	0	0.00123753	0	0	0	0.0352958	0	0.00191612	0	0	0	0.00477647	0	0.0142674	0	0.0820277	0	0	0	0	0	0.00616997	0	0.0189926	1	1.19381	0.696936	1	0	0	1	0.0598365	0	0.0633002	0	0.00552489	0	0	0	0.0106905	0	0.0202742	0	0	0	0	0	0	0	0.0327083	0	0	0	0.00657752	0	0.0108185	0	0	0	0.0055598	0	0	0	0.653552	0	0.0543556	0	0	0	0.0745506	0	0.0159508	0	0.112082	0	0	0	0	0	0.0148238	0	0.0532055	9	9.27408	0.579872	1	0	0.087396	0	0.496967	1	0.350162	0	0.0367172	0	0	1	0.233923	0	0.12207	0	0.00694444	0	0.0143229	0	0.0176	0	0.127535	0	0.00966686	0	0.0748371	1	0.105694	0	0.030025	0	0.127012	1	0.0326805	1	4.61314	1	0.395646	0	0.00855	1	0.403397	0	0.0142674	0	0.473211	0	0.0388325	0	0.156108	1	0.762005	1	0.535371	12	8.74933	0.17337	0	0.144471	4	1.88338	0	0.220725	0	0.0481479	0	0.00111111	0	0.233923	0	0.1125	0	0.0123457	0	0.0061849	0	0.008624	0	0.169109	0	0.0139203	0	0.0512547	1	0.0856124	0	0.0133444	0	0.127012	0	0.03685	6	2.15536	0	0.392911	0	0.0342	0	0.364265	0	0.135343	1	1.1904	0	0.0834738	0	0.149719	0	1.07514	8	8.55537	0.484496	0.502265	0	0.158419	0.146508	0.153823	1	0.953711	0.247219	0.255238	7	7.60166	0.4902	0.502562	13	7.79831	0.028576	11	11.6917	0.502735	0.524917	0	0.183772	0.167874	0.175661	1	1.31606	0.378855	0.385522	10	10.3757	0.463854	0.482389	13	10.5761	0.181057	6	6.83684	0.67797	1	0	0.110081	1	1	0	0.800226	1	1	6	6.03662	0.560184	1	9	6.10382	0.163666
ENSG00000107611	CUBN	NA	0.572513	1	Functional/Functional	2	2.62871	0.73811	1	0	0.00401308	0	0.153732	0	0.0303812	0	0.00531491	0	0	0	0.00413355	0	0.0124973	0	0	0	0.00401476	0	0.000703296	0	0.0029278	0	0.00154481	0	0.0166543	0	0.00660286	0	0.00924882	0	0.00993228	0	0.00297744	1	0.891644	0	0.0414779	0	0.0059375	0	0.0948303	0	0.0168911	0	0.506728	0	0	0	0.0218564	1	0.670062	0	0.114602	0	0.218117	1	1	0	0	0	0.010661	0	0.00332536	0	0.00033237	0	0	0	0.000677835	0	0.000195312	0	0	0	0	0	0.000176	0	0	0	0.000386675	0	0	0	0.000264236	0	0.00148272	0	0.00327428	0	0.000476837	0	0.0543979	0	0.0018981	0	0	0	0.00262715	0	0	0	0.0566148	0	0	0	0	0	0.0759502	0	0.00537578	0	0.706556	1	1	0	0	0	0.0701501	0	0.0136822	0	0.00232357	0	0	0	0.00138874	0	0.002927	0	0	0	0	0	0.000527296	0	0	0	0.00115814	0	0	0	0.00237508	0	0.00591271	0	0.00555411	0	0.00190455	0	0.356287	0	0.01583	0	0	0	0.0230667	0	0	0	0.0797036	0	0	0	0	0	0.109488	0	0.0142782	2	1.92215	0.572513	1	0	0.00401308	0	0.083582	0	0.0166991	0	0.00299133	0	0	0	0.00274481	0	0.00957028	0	0	0	0.00401476	0	0.000176	0	0.0029278	0	0.000386675	0	0.0166543	0	0.00422777	0	0.00333611	0	0.00437817	0	0.00107288	1	0.535357	0	0.0256479	0	0.0059375	0	0.0717636	0	0.0168911	0	0.427024	0	0	0	0.0218564	1	0.560574	0	0.100324	5	5.41113	0.628468	0	0.0361177	2	0.776309	0	0.0841309	0	0.0140427	0	0.0177778	0	0.081708	0	0.0439451	0	0.00173611	0	0.016059	0	0.000176	0	0.0516463	0	0.0386675	1	0.19875	0	0.0169111	0	0.107126	0	0.136448	0	0.00965595	0	1.33081	0	0.127916	0	0.0116375	0	0.190715	0	0.055234	1	0.692623	0	0.0633583	0	0.448186	1	0.859449	2	2.37411	0.423513	0.446686	0	0.20236	0.183199	0.189356	0	0.61722	0.460558	0.464005	2	1.75689	0.257865	0.28758	7	5.34614	0.171931	3	2.82624	0.313906	0.355365	0	0.227749	0.203676	0.210389	0	0.775306	0.539437	0.543041	3	2.05093	0.152182	0.19787	8	6.65859	0.227604	2	1.70859	0.509417	1	0	0.144284	1	1	0	0.46238	1	1	2	1.24621	0.354006	1	6	4.10422	0.231363
ENSG00000165899	OTOGL	Consensus	0.579981	1	Functional/Functional	3	4.05188	0.769401	1	0	0.021849	0	0.153839	1	0.112654	0	0.0186781	0	0.0066358	0	0.123474	0	0.0158203	0	0.000771605	0	0.00100369	0	0.00632474	0	0.0370825	0	0.0138694	0	0.0364064	0	0.0380416	0	0.00593086	0	0.078295	0	0.00965409	1	1.53206	0	0.135262	0	0.000948813	0	0.129554	0	0.0671872	0	0.305673	0	0.0269282	0	0.16659	1	0.663667	0	0.343683	0	0.214368	1	1	0	0	0	0.00473821	0	0.00463255	0	0.00101788	0	0	0	0	0	0	0	0	0	0	0	0.000704	0	0.00314941	0	0.00348007	0	0.0068446	0	0.000264236	0	0	0	0.00366318	0	0.000119209	0	0.0571363	0	0.00336877	0	0.0002375	0	0.00489373	0	0.0142674	0	0.0130162	0	0	0	0.0097133	0	0.0526087	0	0.0305128	0	1.0377	1	1	0	0	0	0.0491718	0	0.028203	0	0.00768912	0	0	0	0	0	0	0	0	0	0	0	0.00350874	0	0.00825583	0	0.0103893	0	0.0191479	0	0.00606907	0	0	0	0.0301585	0	0.0020247	0	0.506364	0	0.0392771	0	0.000711313	0	0.0453541	0	0.0193177	0	0.0255722	0	0	0	0.0326875	0	0.10593	0	0.0978669	3	3.01419	0.579981	1	0	0.021849	0	0.104667	1	0.084451	0	0.010989	0	0.0066358	0	0.123474	0	0.0158203	0	0.000771605	0	0.00100369	0	0.002816	0	0.0288266	0	0.00348007	0	0.0172585	0	0.0319725	0	0.00593086	0	0.0481365	0	0.00762939	1	1.0257	0	0.0959845	0	0.0002375	0	0.0841998	0	0.0478695	0	0.280101	0	0.0269282	0	0.133903	1	0.557737	0	0.245816	2	2.45688	0.703739	0	0.0361177	1	0.238853	0	0.0511068	0	0.00830926	0	0	0	0.0273058	0	0.0499998	0	0	0	0	0	0.001584	0	0.0328418	0	0.000386675	0	0.0411096	1	0.0380499	0	0.0133444	0	0.00572372	0	0.00298023	0	0.453681	0	0.0561216	0	0.00095	0	0.0625558	0	0.0672042	0	0.273135	0	0.0426243	0	0.208351	0	0.744546	2	3.46378	0.672401	0.679685	0	0.196048	0.178027	0.1843	0	0.859837	0.576769	0.579025	2	2.60394	0.48256	0.495317	3	2.58135	0.259946	3	4.50425	0.658421	0.669634	0	0.233753	0.208443	0.215015	0	1.19496	0.697283	0.699199	3	3.30929	0.421714	0.443366	4	3.11128	0.203768	2	2.5013	0.712969	1	0	0.108727	1	1	0	0.667928	1	1	2	1.83337	0.547018	1	2	1.75365	0.52323
ENSG00000007933	FMO3	NA	0.577885	1	Functional/Functional	1	1.33615	0.737145	1	0	0	0	0.00312621	0	0.0111404	0	0.00299116	0	0	0	0.00271009	0	0.00117283	0	0	0	0.00100369	0	0.00158259	0	0.00507274	0	0.000386675	0	0.00879683	0	0.00659678	0	0	0	0.0681361	0	0.00298023	1	0.772216	0	0.0382778	0	0.000948813	0	0.0430848	0	0.0235575	0	0.16764	0	0	0	0.0370533	0	0.12936	0	0.00831684	0	0.201895	1	1	0	0	0	0	0	0.00205261	0	2.07732e-05	0	0	0	0	0	0	0	0	0	0	0	0.000176	0	0	0	0	0	0.00220222	0	0.00105694	0	0	0	0.0015326	0	0	0	0.0475749	0	0.00169571	0	0.0002375	0	0.001724	0	0	0	0.0333077	0	0	0	0.020992	0	0.0852799	0	0.00404195	0	0.473675	1	1	0	0	0	0	0	0.00402346	0	0.000477609	0	0	0	0	0	0	0	0	0	0	0	0.000878592	0	0	0	0	0	0.00659461	0	0.00421866	0	0	0	0.0041447	0	0	0	0.269793	0	0.010662	0	0.000711313	0	0.0155008	0	0	0	0.0392502	0	0	0	0.0259441	0	0.0872012	0	0.00427489	1	0.862477	0.577885	1	0	0	0	0.00312621	0	0.00711693	0	0.00251355	0	0	0	0.00271009	0	0.00117283	0	0	0	0.00100369	0	0.000704	0	0.00507274	0	0.000386675	0	0.00220222	0	0.00237812	0	0	0	0.0639914	0	0.00298023	1	0.502424	0	0.0276158	0	0.0002375	0	0.027584	0	0.0235575	0	0.12839	0	0	0	0.0111092	0	0.0421589	0	0.00404195	1	0.39173	0.324113	0	0.00401308	0	0.0177075	0	0.0176579	0	8.30926e-05	0	0	0	0.00854879	0	0.00117283	0	0	0	0	0	0.000176	0	0.00145849	0	0	0	0.000550554	0	0.00660589	0	0.000370679	0	0.00681201	0	0.000119209	0	0.0179871	0	0.00267351	0	0	0	0.00360073	0	0	0	0.11628	0	0	0	0.000465303	1	0.185447	0	1.1505	0.683522	0.690077	0	0.189679	0.172776	0.179203	0	0.408229	0.335174	0.341029	0	0.742271	0.523969	0.53458	1	0.408947	0.0639669	2	1.42778	0.173255	0.229706	0	0.209493	0.189004	0.196184	0	0.50135	0.394288	0.400705	2	0.926431	0.0672789	0.121127	1	0.438387	0.0721311	0	0.865206	1	1	0	0.125445	1	1	0	0.307736	1	1	0	0.55747	1	1	1	0.272471	0.238505
ENSG00000138796	HADH	Consensus	0.578464	1	Functional/Functional	1	0.875306	0.583266	1	0	0.000445898	0	0.00800758	0	0.0148607	0	0.00168263	0	0	1	0.0747714	0	0.00702356	0	0.000771605	0	0.00100369	0	0.000704	0	0.00627224	0	0.0015467	0	0.0315687	0	0.00660589	0	0.00333611	0	0.00140889	0	0.000476837	0	0.467443	0	0.0116252	0	0.0002375	0	0.0540548	0	0.0209563	0	0.0386865	0	0	0	0.028873	0	0.0874817	0	0.00546177	0	0.000953416	1	1	0	0	0	0	0	0.000415089	0	0	0	0	0	0	0	0	0	0	0	0	0	0	0	0	0	0	0	0	0	0	0	0	0	0	0	0	0	0.000373287	0	0	0	0	0	0.00016504	0	0	0	0	0	0	0	0	0	0	0	0	0	0.0114555	1	1	0	0	0	0	0	0.00156616	0	0	0	0	0	0	0	0	0	0	0	0	0	0	0	0	0	0	0	0	0	0	0	0	0	0	0	0	0	0.00762497	0	0	0	0	0	0.00226439	0	0	0	0	0	0	0	0	0	0	0	0	1	0.863851	0.578464	1	0	0.000445898	0	0.00800758	0	0.0132946	0	0.00168263	0	0	1	0.0747714	0	0.00702356	0	0.000771605	0	0.00100369	0	0.000704	0	0.00627224	0	0.0015467	0	0.0315687	0	0.00660589	0	0.00333611	0	0.00140889	0	0.000476837	0	0.459818	0	0.0116252	0	0.0002375	0	0.0517904	0	0.0209563	0	0.0386865	0	0	0	0.028873	0	0.0874817	0	0.00546177	0	0.239041	1	0	0.00401308	0	0.00232172	0	0.00215376	0	8.30926e-05	0	0	0	0	0	0.00273436	0	0	0	0	0	0.000176	0	0.000787802	0	0.000386675	0	0.00150283	0	0.000264236	0	0	0	0	0	0	0	0.0158298	0	0.000659638	0	0	0	0.000656631	0	0	0	0.0255722	0	0.0186902	0	0.047088	0	0.116121	1	0.73357	0.167554	0.218306	0	0.000849617	0.000849256	0.00335031	0	0.00907496	0.00903391	0.0197739	1	0.724495	0.164363	0.20434	0	0.242305	0.215183	1	0.94748	0.244929	0.29374	0	0.000962505	0.000962042	0.00402743	0	0.0122325	0.012158	0.0254577	1	0.935247	0.240437	0.277608	0	0.262039	0.230519	0	0.567414	1	1	0	0.00055345	1	1	0	0.00728593	1	1	0	0.560128	1	1	0	0.152243	1
ENSG00000173612	GPRC6A	NA	0.586289	1	Functional/Functional	2	2.11105	0.623219	1	0	0.000445898	0	0.0170891	1	0.327729	0	0.0100539	0	0	0	0.0417414	0	0.00956263	0	0.000771605	0	0.0113661	0	0.006336	0	0.00187253	0	0	0	0.00123875	0	0.00105694	0	0.00148272	0	0.0315192	0	0.000476837	1	0.766412	0	0.0538746	0	0.0038	0	0.0488806	0	0	0	0.241836	0	0.0157051	0	0.0103477	0	0.392654	0	0.114801	0	0.0224333	1	1	0	0	0	0.00303246	0	0.00140638	0	2.07732e-05	0	0	0	0	0	0.000781247	0	0	0	0	0	0	0	0.000468447	0	0	0	0	0	0	0	0.00148272	0	0	0	0	0	0.00367784	0	0.000232211	0	0	0	0.000449043	0	0	0	0.0108822	0	0	0	0	0	0	0	0	0	0.139319	1	1	0	0	0	0.0113559	0	0.028711	0	0.000892915	0	0	0	0	0	0.00467984	0	0	0	0	0	0	0	0.00140408	0	0	0	0	0	0	0	0.00148272	0	0	0	0	0	0.0645247	0	0.00642213	0	0	0	0.00543928	0	0	0	0.0144068	0	0	0	0	0	0	0	0	2	1.97173	0.586289	1	0	0.000445898	0	0.00573324	1	0.299018	0	0.00916096	0	0	0	0.0417414	0	0.00488279	0	0.000771605	0	0.0113661	0	0.006336	0	0.000468447	0	0	0	0.00123875	0	0.00105694	0	0	0	0.0315192	0	0.000476837	1	0.701887	0	0.0474524	0	0.0038	0	0.0434413	0	0	0	0.227429	0	0.0157051	0	0.0103477	0	0.392654	0	0.114801	3	0.732627	0.0382308	0	0.0160523	2	0.109168	1	0.0326806	0	0.00207732	0	0	0	0.00382741	0	0.00312499	0	0	0	0	0	0.001584	0	0.00573848	0	0.00618679	0	0.00123875	0	0.00237812	0	0.0133444	0	0.007364	0	0.000119209	0	0.127882	0	0.0105673	0	0	0	0.0127961	0	0	0	0.0685989	0	0.0515257	0	0.0269684	0	0.229403	2	1.84572	0.281652	0.319401	0	0.0207175	0.0205044	0.0316251	0	0.11434	0.108045	0.120056	2	1.73138	0.251084	0.281517	3	0.709079	0.00601505	2	2.32194	0.40977	0.44022	0	0.0240691	0.0237817	0.0360997	0	0.157895	0.146061	0.15964	2	2.16404	0.367629	0.39366	3	0.821716	0.00993757	2	1.38065	0.401469	1	0	0.0149261	1	1	0	0.0941659	1	1	2	1.28648	0.368381	1	1	0.49173	0.388433
ENSG00000104812	GYS1	Discordant	0.579836	1	Functional/Functional	1	0.948426	0.61265	1	0	0.0366696	0	0.0320282	0	0.00816959	0	0.00251355	0	0.00111111	0	0.0575299	0	0.0109221	0	0	0	0	0	0	0	0.0104144	0	0.000386675	0	0.00191481	0	0.000264236	0	0.00554769	0	0.00290455	0	0.00107242	0	0.158096	0	0.0174574	0	0.0002375	0	0.032146	0	0.0109229	0	0.187563	0	0.0157051	0	0.00186121	1	0.330069	0	0.0229191	0	0.0261467	1	1	0	0.00607536	0	0.000189528	0	0.000228138	0	0	0	0.00111111	0	0	0	0	0	0	0	0	0	0	0	0	0	0	0	0	0	0	0	0	0	0	0	0.000119209	0	0.00436	0	0.000645031	0	0	0	0.00208754	0	0	0	0.0113308	0	0	0	0	0	0	0	0	0	0.0813159	1	1	0	0.0148624	0	0.00473605	0	0.00113332	0	0	0	0.00111111	0	0	0	0	0	0	0	0	0	0	0	0	0	0	0	0	0	0	0	0	0	0	0	0.000595581	0	0.0320752	0	0.00580198	0	0	0	0.00703078	0	0	0	0.0139694	0	0	0	0	0	0	0	0	1	0.86711	0.579836	1	0	0.0218072	0	0.0272921	0	0.00703627	0	0.00251355	0	0	0	0.0575299	0	0.0109221	0	0	0	0	0	0	0	0.0104144	0	0.000386675	0	0.00191481	0	0.000264236	0	0.00554769	0	0.00290455	0	0.000476837	0	0.126021	0	0.0116554	0	0.0002375	0	0.0251152	0	0.0109229	0	0.173593	0	0.0157051	0	0.00186121	1	0.330069	0	0.0229191	2	0.904704	0.229239	0	0.00259643	0	0.0208955	0	0.11223	0	0.00132948	0	0	0	0.00582431	0	0.0332777	0	0.000192901	0	0	0	0.000704	0	0.00306338	0	0.00966686	2	0.0624972	0	0.00237812	0	0.00554769	0	0	0	0.000476837	0	0.0851645	0	0.0138228	0	0.0002375	0	0.0153352	0	0	0	0.0839354	0	0.0157051	0	0.0389695	0	0.390854	1	0.842309	0.20649	0.253225	0	0.0224221	0.0221726	0.0334934	0	0.0635369	0.0615605	0.0755273	1	0.778772	0.183598	0.221253	2	0.952285	0.0717374	1	1.01314	0.269076	0.31506	0	0.0269583	0.0265982	0.0389927	0	0.0877191	0.0839819	0.0995406	1	0.925423	0.236832	0.274468	2	1.11697	0.103025	1	0.587019	0.444018	1	0	0.0180659	1	1	0	0.0572345	1	1	1	0.529784	0.411268	1	1	0.629413	0.467095
ENSG00000187848	P2RX2	NA	0.583353	1	Functional/Functional	1	0.944647	0.611183	1	0	0	0	0.0234665	0	0.0313767	0	0.00840678	0	0	0	0.012052	0	0.0076099	0	0.000192901	0	0	0	0.00281389	0	0.00105401	0	0.0015467	0	0.00123875	0	0	0	0	0	0.00585179	0	0.00399399	0	0.444245	0	0.0400055	0	0	0	0.0138465	0	0.0209563	0	0.0291596	0	0.0784808	0	0	1	0.177745	0	0.0406047	0	0.0319654	1	1	0	0	0	0	0	0.00166008	0	0.000399131	0	0	0	0.00762353	0	0.00468748	0	0	0	0	0	0.000176	0	0	0	0	0	0	0	0	0	0	0	0	0	0	0	0.00149718	0	0.00169571	0	0	0	2.69375e-05	0	0	0	0	0	0	0	0	0	0	0	0.0141993	0	0.0691309	1	1	0	0	0	0	0	0.00461438	0	0.000894061	0	0	0	0.0104592	0	0.00545956	0	0	0	0	0	0.00122989	0	0	0	0	0	0	0	0	0	0	0	0	0	0	0	0.0191825	0	0.010662	0	0	0	0.00105042	0	0	0	0	0	0	0	0	0	0	0	0.015579	1	0.875516	0.583353	1	0	0	0	0.0234665	0	0.0267623	0	0.00751272	0	0	0	0.00159277	0	0.00215034	0	0.000192901	0	0	0	0.001584	0	0.00105401	0	0.0015467	0	0.00123875	0	0	0	0	0	0.00585179	0	0.00399399	0	0.425062	0	0.0293436	0	0	0	0.0127961	0	0.0209563	0	0.0291596	0	0.0784808	0	0	1	0.177745	0	0.0250258	0	0.390698	1	0	0.0285375	0	0.113157	0	0.00596536	0	0.000839522	0	0	0	0.00159277	0	0.0332777	0	0	0	0	0	0	0	0.000468447	0	0.0015467	0	0.00495499	0	0	0	0.00926697	0	0.00316922	0	0.00109482	0	0.0442732	0	0.00227145	0	0	0	0.00778494	0	0	0	0.0591879	0	0	0	0	0	0.0733104	1	0.836723	0.204464	0.251304	0	0.0235583	0.023283	0.0346705	0	0.0475499	0.0464371	0.0608746	1	0.789173	0.187321	0.224586	0	0.396149	0.327094	1	0.990269	0.260661	0.307858	0	0.0282025	0.0278086	0.0401424	0	0.0760532	0.0732331	0.0891224	1	0.914215	0.232723	0.270662	0	0.423827	0.345463	0	0.594865	1	1	0	0.0115146	1	1	0	0.037854	1	1	0	0.557011	1	1	0	0.267688	1
ENSG00000182938	OTOP3	NA	0.581062	1	Functional/Functional	1	1.59605	0.797305	1	0	0.00178359	0	0.0371245	0	0.033789	0	0.00665739	0	0	0	0.09479	0	0.0157996	0	0	0	0	0	0.00438733	0	0.00292528	0	0.0015467	0	0.00344096	0	0.0213272	0	0.00240733	0	0.0211294	0	0.00107288	1	0.424513	0	0.0217235	0	0.00095	0	0.0322195	0	0.0243007	0	0.214764	0	0.00973502	0	0.032281	0	0.556992	0	0.0303936	0	0.39757	1	1	0	0	0	0.00232172	0	0.0224752	0	0.00240825	0	0	0	0.0196444	0	0.00175781	0	0	0	0	0	0.001584	0	0.00187379	0	0	0	0	0	0.00660589	0	0	0	0.0107303	0	0.00107288	0	0.10563	0	0.00330021	0	0.00095	0	0.0042203	0	0	0	0.0628353	0	0	0	0.0119853	0	0.114053	0	0.024122	0	0.72602	1	1	0	0	0	0.0162289	0	0.0290231	0	0.0036437	0	0	0	0.0514079	0	0.00876839	0	0	0	0	0	0.00368333	0	0.00280817	0	0	0	0	0	0.0170994	0	0	0	0.0152776	0	0.00107288	0	0.286183	0	0.0091423	0	0.00095	0	0.016054	0	0	0	0.0766507	0	0	0	0.027161	0	0.134867	0	0.0259982	1	0.870033	0.581062	1	0	0.00178359	0	0.0208955	0	0.0047659	0	0.00301368	0	0	0	0.0433821	0	0.00703122	0	0	0	0	0	0.000704	0	0.000117112	0	0.0015467	0	0.00344096	0	0.00422777	0	0.00240733	0	0.00585179	0	0	1	0.138329	0	0.0125812	0	0	0	0.0161655	0	0.0243007	0	0.138113	0	0.00973502	0	0.00512	0	0.422125	0	0.00439539	0	2.77864	1	0	0.00178359	0	0.0580431	0	0.0338087	0	0.00934247	0	0.00111111	0	0.116397	0	0.00488279	0	0.000771605	0	0.00100369	0	0.002816	0	0.00948606	0	0.00618679	0	0.00123875	0	0.00105694	0	0.0140275	0	0.0145524	0	0.00584126	0	1.8885	0	0.0805758	0	0.00095	0	0.058365	0	0	0	0.249142	0	0.00973502	0	0.0017453	0	0.207282	1	1.45007	0.425327	0.448226	0	0.353387	0.297694	0.301457	0	0.629167	0.466964	0.470315	1	0.820905	0.198741	0.234862	0	2.36871	0.906398	1	1.71134	0.510268	0.531979	0	0.433588	0.351821	0.355413	0	0.801688	0.551429	0.554807	1	0.909653	0.231052	0.269156	0	2.97946	0.94918	1	0.993411	0.629689	1	0	0.254051	1	1	0	0.466353	1	1	1	0.527058	0.409661	1	0	1.86654	1
ENSG00000073350	LLGL2	NA	0.221783	1	Functional/Functional	2	1.00588	0.266404	1	0	0.00713436	0	0.0189524	0	0.0313767	1	0.0103192	0	0	0	0.0165158	0	0.00702931	0	0.00173611	0	0.00100369	0	0.0044	0	0.00749516	0	0.000386675	0	0.00344096	0	0.00237812	0	0.00240733	0	0.0287535	0	0.000119209	0	0.213257	0	0.0262916	0	0.0038	0	0.0413108	0	0.050223	1	0.266448	0	0.0209715	0	0.0017453	0	0.203433	0	0.0349503	0	0.0629733	1	1	0	0	0	4.73821e-05	0	0.00166008	0	0	0	0	0	0	0	0.000195312	0	0	0	0	0	0	0	0	0	0	0	0	0	0	0	0	0	0	0	0	0	0.00430292	0	0.000614714	0	0	0	0.000583731	0	0	0	0.0255722	0	0.00973502	0	0	0	0.00857237	0	0.0116896	0	0.121566	1	1	0	0	0	0.00184748	0	0.00461438	0	0	0	0	0	0	0	0.00214652	0	0	0	0	0	0	0	0	0	0	0	0	0	0	0	0	0	0	0	0	0	0.0348847	0	0.00308786	0	0	0	0.00639982	0	0	0	0.0308181	0	0.0112365	0	0	0	0.0101605	0	0.0163705	2	0.884312	0.221783	1	0	0.00713436	0	0.0171049	0	0.0267623	1	0.0103192	0	0	0	0.0165158	0	0.00488279	0	0.00173611	0	0.00100369	0	0.0044	0	0.00749516	0	0.000386675	0	0.00344096	0	0.00237812	0	0.00240733	0	0.0287535	0	0.000119209	0	0.178372	0	0.0232037	0	0.0038	0	0.034911	0	0.050223	1	0.23563	0	0.00973502	0	0.0017453	0	0.193273	0	0.0185798	3	2.69454	0.505037	0	0.0445898	0	0.232172	0	0.144909	0	0.0113373	0	0.00444444	0	0.183991	0	0.0158203	0	0.00173611	0	0.016059	0	0.000704	0	0.0029278	0	0.0015467	0	0.0198199	0	0.00660589	0	0.0140275	0	0.00585179	0	0.00298023	0	0.45523	0	0.0584214	0	0.0038	0	0.0505894	0	0	0	0.34695	0	0.020976	1	0.136693	2	0.912357	2	0.890105	0.0612376	0.125776	0	0.0581244	0.0564675	0.0668419	0	0.104798	0.0994937	0.111947	2	0.785307	0.0453333	0.0945404	2	2.91319	0.557081	2	1.12872	0.105434	0.172083	0	0.0634572	0.0614857	0.0725364	0	0.126967	0.119238	0.133277	2	1.00175	0.0806235	0.133409	3	3.50933	0.46538	2	0.666113	0.144115	1	0	0.0449432	1	1	0	0.0841432	1	1	2	0.58197	0.116001	1	2	2.10236	0.620991
ENSG00000198400	NTRK1	Consensus	0.583424	1	Functional/Functional	1	0.904285	0.595169	1	0	0.000445898	0	0.0110801	0	0.0239263	0	0.00132948	0	0.00111111	0	0.00576019	0	0.0146197	0	0	0	0.00100369	0	0.004688	0	0.00046829	0	0.000386675	0	0.00495499	0	0.000264236	0	0.000370679	0	0.00837458	0	0.00107288	1	0.25444	0	0.0168289	0	0.0021375	0	0.0182004	0	0.0568893	0	0.186633	0	0.0127201	0	0.0157591	0	0.245055	0	0.0157645	0	0.0169783	1	1	0	0	0	0	0	0	0	0	0	0	0	0	0	0	0	0	0	0	0	0	0	0.000117112	0	0	0	0	0	0	0	0	0	0	0	0	0	0.000848481	0	0	0	0	0	0.00010775	0	0	0	0.0108822	0	0	0	0	0	0	0	0.00502282	0	0.028599	1	1	0	0	0	0	0	0	0	0	0	0	0	0	0	0	0	0	0	0	0	0	0	0.000351178	0	0	0	0	0	0	0	0	0	0	0	0	0	0.00687039	0	0	0	0	0	0.00258532	0	0	0	0.0133054	0	0	0	0	0	0	0	0.00548678	1	0.875686	0.583424	1	0	0.000445898	0	0.0110801	0	0.0239263	0	0.00132948	0	0.00111111	0	0.00576019	0	0.0146197	0	0	0	0.00100369	0	0.004688	0	0.000117112	0	0.000386675	0	0.00495499	0	0.000264236	0	0.000370679	0	0.00837458	0	0.00107288	1	0.247569	0	0.0168289	0	0.0021375	0	0.0156151	0	0.0568893	0	0.173328	0	0.0127201	0	0.0157591	0	0.245055	0	0.0102777	2	2.55286	0.723379	0	0.00713436	0	0.20902	0	0.100091	0	0.0100542	0	0	0	0.0350632	0	0.028033	0	0	0	0	0	0.007548	0	0.00749516	0	0.000386675	0	0.0137638	0	0.00660589	0	0.00148272	0	0.000647382	0	0.00298023	0	0.798594	1	0.051844	0	0.00855	0	0.0399491	0	0.0276452	1	0.213909	0	0.0269282	0	0.0917444	0	0.863389	1	0.819522	0.198242	0.245659	0	0.0163379	0.0162051	0.0267206	0	0.0255874	0.0252628	0.0396834	1	0.793934	0.189029	0.226023	2	2.63565	0.490484	1	0.954535	0.247521	0.296156	0	0.0174861	0.0173341	0.0288346	0	0.0301839	0.0297329	0.0462628	1	0.924351	0.236439	0.27409	2	3.16309	0.61234	1	0.580322	0.440282	1	0	0.0101346	1	1	0	0.0176157	1	1	1	0.562706	0.430335	1	1	1.86016	0.844353
ENSG00000108839	ALOX12	NA	0.583646	1	Functional/Functional	1	0.997009	0.631019	1	0	0	0	0.0092866	0	0.0166603	0	0.00507753	0	0	0	0.0136236	0	0.00312499	0	0.000192901	0	0	0	0.000176	0	0.00292591	0	0	0	0.00123837	0	0.00105694	0	0	0	0.00258883	0	0.00107242	0	0.594867	0	0.0266671	0	0	0	0.0303202	0	0.0142674	0	0.0490613	0	0	0	0.004589	1	0.176283	0	0.0439301	0	0.0621518	1	1	0	0	0	4.73821e-05	0	0	0	0	0	0	0	0	0	0	0	0	0	0	0	0	0	0.000468447	0	0	0	0.000137638	0	0	0	0	0	0	0	0.000119209	0	0.0029329	0	2.58012e-05	0	0	0	0.00016504	0	0.0142674	0	0.024497	0	0	0	0	0	0.0139778	0	0.00551326	0	0.12079	1	1	0	0	0	0.00127902	0	0	0	0	0	0	0	0	0	0	0	0	0	0	0	0	0	0.0018719	0	0	0	0.000687816	0	0	0	0	0	0	0	0.000595581	0	0.0527468	0	0.00162527	0	0	0	0.00151078	0	0.0142674	0	0.0251663	0	0	0	0	0	0.0146	0	0.00643926	1	0.876219	0.583646	1	0	0	0	0.00800758	0	0.0166603	0	0.00507753	0	0	0	0.0136236	0	0.00312499	0	0.000192901	0	0	0	0.000176	0	0.00105401	0	0	0	0.000550554	0	0.00105694	0	0	0	0.00258883	0	0.000476837	0	0.54212	0	0.0250418	0	0	0	0.0288094	0	0	0	0.0238949	0	0	0	0.004589	1	0.161683	0	0.0374909	2	1.24465	0.353447	0	0.0285375	0	0.445818	0	0.00861058	0	0.00240825	0	0	0	0.00441985	0	0.0236327	0	0.000771605	0	0	0	0.001584	0	0.0029278	0	0.0015467	0	0.00123875	0	0.00422777	0	0	0	0.0249625	0	0.000119209	1	0.364336	0	0.024795	0	0.0002375	0	0.00770997	0	0.088228	0	0.128697	0	0	0	0.004589	1	0.0752525	1	0.86244	0.213807	0.259446	0	0.0611991	0.059364	0.0695836	0	0.108494	0.102816	0.115054	1	0.753946	0.174758	0.213752	2	1.16523	0.113062	1	1.05142	0.283148	0.327983	0	0.0657522	0.0636371	0.0746294	0	0.128621	0.120693	0.134665	1	0.922795	0.235868	0.273545	2	1.38701	0.163371	1	0.637301	0.471283	1	0	0.0414567	1	1	0	0.0811755	1	1	1	0.556126	0.426574	1	2	0.8526	0.210227
ENSG00000158865	SLC5A11	NA	0.585454	1	Functional/Functional	2	2.76184	0.762344	1	0	0.0160216	1	0.238245	0	0.0667464	0	0.00672698	0	0.0066358	0	0.0118697	0	0.0195189	0	0	0	0.0040043	0	0.00158259	0	0.0104135	0	0.00348007	0	0.0111487	0	0.00105694	0	0.000370679	0	0.00993315	0	0.00428525	0	0.915389	0	0.0401571	0	0.00095	0	0.0443306	0	0.0877325	0	0.22127	0	0	0	0.0501095	1	0.764962	0	0.224898	0	0.214996	1	1	0	0.00178359	0	0.0272921	0	0.00149197	0	0.00033237	0	0	0	0.00297159	0	0.000781247	0	0	0	0.00100369	0	0.000176	0	0.000787802	0	0	0	0	0	0	0	0	0	0.00228452	0	0.00107288	0	0.10565	0	0.00480149	0	0	0	0.003879	0	0	0	0.0249115	0	0	0	0	0	0.0336959	0	0.0020802	0	0.793145	1	1	0	0.0088872	0	0.133578	0	0.00962863	0	0.00265544	0	0	0	0.00889814	0	0.00701899	0	0	0	0.00300061	0	0.000878592	0	0.0021868	0	0	0	0	0	0	0	0	0	0.00433697	0	0.00321236	0	0.476733	0	0.0225592	0	0	0	0.0206602	0	0	0	0.0282098	0	0	0	0	0	0.0508703	0	0.00983092	2	1.96869	0.585454	1	0	0.00713436	1	0.104667	0	0.0571178	0	0.00407154	0	0.0066358	0	0.00297159	0	0.0125	0	0	0	0.00100369	0	0.000704	0	0.00822666	0	0.00348007	0	0.0111487	0	0.00105694	0	0.000370679	0	0.00559618	0	0.00107288	0	0.438657	0	0.0175979	0	0.00095	0	0.0236704	0	0.0877325	0	0.193061	0	0	0	0.0501095	1	0.714091	0	0.215067	2	1.45218	0.426045	0	0.0111474	0	0.0758114	0	0.0165096	0	0.00168263	0	0.0066358	0	0.0143825	0	0.0158203	0	0	0	0	0	0.000704	0	0.00455115	0	0	0	0.0198199	0	0.0129475	0	0.0181633	0	0.00837458	0	0.000476837	0	0.11279	0	0.00967792	0	0	0	0.0241907	0	0.0877325	0	0.286966	0	0.00376493	1	0.067241	1	0.652794	2	2.46364	0.446827	0.467672	0	0.186214	0.169904	0.176536	0	0.670082	0.488333	0.491475	2	1.79356	0.267655	0.296166	2	1.57742	0.210822	2	2.9346	0.562	0.579574	0	0.227925	0.203816	0.210507	0	0.87639	0.583717	0.586754	2	2.05821	0.339076	0.366937	2	1.7934	0.267611	1	1.72823	0.822401	1	0	0.13688	1	1	0	0.525867	1	1	1	1.20236	0.699516	1	1	1.03415	0.644471
ENSG00000198924	DCLRE1A	NA	0.585335	1	LoF/LoF	1	1.17621	0.691556	1	0	0.00607536	0	0.0272691	0	0.0200405	0	0.00914083	0	0.00111111	0	0.0303537	1	0.034223	0	0	0	0	0	0.00280966	0	0.0150825	0	0	0	0.000550366	0	0.000264236	0	0	0	0.000228915	0	0	0	0.704374	0	0.0320177	0	0	0	0.0398944	0	0	0	0.0968013	0	0	0	0.000465303	0	0.106569	0	0.0489442	1	0.880285	0.585335	1	0	0	0	0.00303246	0	0.0118105	0	0.00531793	0	0	0	0.00962794	1	0.00975123	0	0	0	0	0	0.001584	0	0.00961668	0	0	0	0.000137638	0	0.000264236	0	0	0	5.72372e-05	0	0	0	0.58511	0	0.0226861	0	0	0	0.0240196	0	0	0	0.0839354	0	0	0	0.000465303	0	0.0731254	0	0.039743	1	1.06902	0.656655	1	0	0	0	0.0151393	0	0.0171427	0	0.0086215	0	0	0	0.0245294	1	0.0213554	0	0	0	0	0	0.00263366	0	0.0119331	0	0	0	0.000412727	0	0.000264236	0	0	0	0.000171678	0	0	0	0.694918	0	0.0311258	0	0	0	0.0378291	0	0	0	0.0854705	0	0	0	0.000465303	0	0.0754002	0	0.0416076	0	0.107195	1	1	0	0.00607536	0	0.0121298	0	0.00289779	0	0.000519329	0	0.00111111	0	0.00582431	0	0.0128676	0	0	0	0	0	0.000176	0	0.00314941	0	0	0	0.000137638	0	0	0	0	0	5.72372e-05	0	0	0	0.00945593	0	0.000891849	0	0	0	0.00206529	0	0	0	0.0113308	0	0	0	0	0	0.0311687	0	0.00733656	1	0.673761	0.490212	0	0.00607536	0	0.0136934	0	0.0165096	0	0.000519329	0	0.00111111	0	0.00106977	0	0.00117283	0	0.000192901	0	0	0	0.000176	0	0.00961668	0	0.00348007	0	0.00674429	0	0.0264236	0	0.0133444	0	0.0329686	0	0.00190735	0	0.0512616	0	0.00534768	0	0.00095	0	0.00640223	1	0.0243007	0	0.171691	0	0.00674997	0	0.0370932	0	0.234959	0	0.986538	0.627135	0.636081	0	0.746237	0.525852	0.526879	0	0.888754	0.588832	0.590955	0	0.0977836	0.0931549	0.140266	1	0.687694	0.151539	1	1.34373	0.38859	0.421381	1	0.964466	0.251172	0.256817	1	1.20722	0.339981	0.347947	0	0.136511	0.127603	0.175882	1	0.757697	0.176089	1	0.797617	0.549599	1	1	0.589363	0.44532	1	1	0.719306	0.51291	1	0	0.0783111	1	1	0	0.497369	1
ENSG00000198788	MUC2	NA	0.588584	1	Functional/Functional	1	1.00293	0.633196	1	0	0.00259643	0	0.0171034	0	0.0322249	0	0.0123956	0	0	0	0.00760726	0	0.00468461	0	0.000192901	0	0.00401476	0	0.000176	0	0.021497	0	0.0015467	0	0.00684235	0	0.0023766	0	0.00554769	0	0.0406055	0	0.00298023	1	0.429636	0	0.0363052	0	0.00095	0	0.0381504	0	0.0142674	0	0.163468	0	0.000779877	0	0	0	0.132168	0	0.0248122	0	0.0311074	1	1	0	0	0	0.000189528	0	0	0	0.000839522	0	0	0	0	0	0	0	0	0	0	0	0	0	0.000787802	0	0	0	0.00191481	0	0.000264236	0	0	0	0	0	0	0	0.00441322	0	0.00128417	0	0	0	0.00016504	0	0	0	0.0126767	0	0	0	0	0	0.00857237	0	0	0	0.114779	1	1	0	0	0	0.00340998	0	0	0	0.00207638	0	0	0	0	0	0	0	0	0	0	0	0	0	0.00311946	0	0	0	0.00355862	0	0.00131966	0	0	0	0	0	0	0	0.0660161	0	0.00901468	0	0	0	0.00199524	0	0	0	0.0144261	0	0	0	0	0	0.00984287	0	0	1	0.88815	0.588584	1	0	0.00259643	0	0.0136934	0	0.0322249	0	0.0103192	0	0	0	0.00760726	0	0.00468461	0	0.000192901	0	0.00401476	0	0.000176	0	0.0183776	0	0.0015467	0	0.00328373	0	0.00105694	0	0.00554769	0	0.0406055	0	0.00298023	1	0.36362	0	0.0272905	0	0.00095	0	0.0361551	0	0.0142674	0	0.149042	0	0.000779877	0	0	0	0.122325	0	0.0248122	25	31.53	0.898381	0	0.329662	0	3.53134	1	1.07395	0	0.137567	0	0.04	0	0.386188	3	0.576415	0	0.0326003	0	0.0361328	0	0.050864	1	0.213504	0	0.0989887	0	0.421518	0	0.0214031	0	0.222291	0	0.27151	0	0.0344515	14	14.6247	0	1.32937	0	0.0152	0	1.17126	0	0.135343	2	2.0699	0	0.131799	0	0.696407	4	3.87762	0	0.860001	0.576838	0.588119	0	0.0292792	0.0288547	0.0402618	0	0.0951922	0.0908018	0.103465	0	0.764809	0.534577	0.54476	27	29.3052	0.620099	1	1.10605	0.303185	0.34585	0	0.031512	0.0310207	0.0433466	0	0.132974	0.124512	0.138354	1	0.973073	0.254337	0.290168	31	38.653	0.877229	1	0.652471	0.479242	1	0	0.0194688	1	1	0	0.0751395	1	1	1	0.577331	0.438605	1	19	23.0527	0.827955
ENSG00000041880	PARP3	NA	0.585866	1	Functional/Functional	1	1.48725	0.774007	1	0	0.000445898	0	0.0141494	0	0.00439587	0	0.000747409	0	0	0	0.00123681	0	0.00761141	0	0	0	0.0143127	0	0.000703296	0	0.00145849	0	0.00618679	0	0.0166475	0	0	0	0	0	0	0	0.000476837	0	0.0765484	0	0.00986884	0	0	0	0.0175289	0	0	0	0.158093	0	0.0157051	0	0.0649701	0	0.65521	1	0.420955	0	0.477814	1	1	0	0	0	0.00265295	0	0.000975941	0	0.000186958	0	0	0	0	0	0	0	0	0	0.0061849	0	0.000176	0	0	0	0	0	0.000550554	0	0	0	0	0	0	0	0.000476837	0	0.0474924	0	0.00323976	0	0	0	0.00421769	0	0	0	0.07113	0	0	0	0.00793084	0	0.277091	0	0.0555085	0	0.605686	1	1	0	0	0	0.00605314	0	0.00122197	0	0.00056045	0	0	0	0	0	0	0	0	0	0.00812785	0	0.000527296	0	0	0	0	0	0.00549877	0	0	0	0	0	0	0	0.000476837	0	0.0670619	0	0.00694851	0	0	0	0.00835325	0	0	0	0.0772898	0	0	0	0.017546	0	0.321242	0	0.0847781	1	0.881566	0.585866	1	0	0.000445898	0	0.00809627	0	0.0031739	0	0.000186958	0	0	0	0.00123681	0	0.00761141	0	0	0	0.0061849	0	0.000176	0	0.00145849	0	0.00618679	0	0.0111487	0	0	0	0	0	0	0	0	0	0.00948654	0	0.00292033	0	0	0	0.0091757	0	0	0	0.0808034	0	0.0157051	0	0.0474241	0	0.333968	1	0.336177	1	1.36079	0.743541	0	0.000445898	0	0.0109354	0	0.00439591	0	0.000519329	0	0	0	0.00123681	0	0.00215034	0	0.000192901	0	0	0	0.000176	0	0.00314941	0	0	0	0.00123875	0	0.00660589	0	0.000370679	0	0.0132199	0	0.00107288	1	0.136935	0	0.013015	0	0	0	0.0322824	0	0	0	0.34037	0	0.0932267	0	0.0193267	0	0.67992	1	1.41779	0.414293	0.438426	0	0.457773	0.367309	0.370013	0	0.568755	0.43377	0.437822	1	0.849035	0.208932	0.243838	1	1.54532	0.457226	1	1.55099	0.459093	0.484649	0	0.500739	0.393917	0.397109	0	0.645268	0.475478	0.480304	1	0.905722	0.229612	0.267993	1	1.71119	0.510222	0	0.876891	1	1	0	0.28337	1	1	0	0.365677	1	1	0	0.511214	1	1	1	0.981567	0.625277
ENSG00000242612	DECR2	NA	0.586594	1	Functional/Functional	1	1.01243	0.636664	1	0	0.000445898	0	0.0217203	0	0.0338084	0	0.00673023	0	0	0	0.00413395	0	0.0158203	0	0	0	0.00100369	0	0.000704	0	0.00573848	0	0.00281975	0	0.0131181	0	0.00169895	0	0.000370679	0	0.00123753	0	0.00107288	0	0.537153	0	0.0382679	0	0.00095	0	0.0470933	0	0	1	0.0938013	0	0.0216752	0	0.00252715	0	0.132794	0	0.0277439	0	0.0505816	1	1	0	0	0	0.0011374	0	0.000788991	0	2.07732e-05	0	0	0	0	0	0	0	0	0	0	0	0	0	0	0	0	0	0	0	0	0	0	0	0	0	0	0	0.00751324	0	0.000358959	0	0	0	0.00390191	0	0	0	0.0192942	0	0	0	0	0	0	0	0.0175661	0	0.129104	1	1	0	0	0	0.00397223	0	0.00243058	0	0.000726793	0	0	0	0	0	0	0	0	0	0	0	0	0	0	0	0	0	0	0	0	0	0	0	0	0	0	0	0.0693245	0	0.0038648	0	0	0	0.0069642	0	0	0	0.0223937	0	0	0	0	0	0	0	0.019427	1	0.883325	0.586594	1	0	0.000445898	0	0.0177481	0	0.0313778	0	0.00600344	0	0	0	0.00413395	0	0.0158203	0	0	0	0.00100369	0	0.000704	0	0.00573848	0	0.00281975	0	0.0131181	0	0.00169895	0	0.000370679	0	0.00123753	0	0.00107288	0	0.467828	0	0.0344031	0	0.00095	0	0.0401291	0	0	1	0.0714076	0	0.0216752	0	0.00252715	0	0.132794	0	0.00831695	2	1.74733	0.521309	0	0.00401308	0	0.0671239	0	0.050118	0	0.00299133	0	0	0	0.0310659	0	0.00488279	0	0.000771605	0	0	0	0.000704	0	0.00105401	0	0.0158477	0	0.0196781	0	0.00169895	0	0	0	0	0	0.000476837	2	1.22171	0	0.062666	0	0	0	0.0365765	0	0.0276452	0	0.0634781	0	0.0447847	0	0.0103477	0	0.0797012	1	0.860864	0.213233	0.258961	0	0.0474452	0.0463373	0.0571809	0	0.112104	0.106049	0.11819	1	0.748759	0.172919	0.21204	2	1.51858	0.195831	1	1.12151	0.308837	0.350908	0	0.0503272	0.0490817	0.0607895	0	0.140273	0.130879	0.144596	1	0.981233	0.257337	0.292778	2	1.90137	0.296651	0	0.671769	1	1	0	0.0294865	1	1	0	0.0807877	1	1	0	0.590981	1	1	2	1.19279	0.334765
ENSG00000149256	TENM4	NA	0.58622	1	Functional/Functional	2	2.00982	0.596645	1	0	0.0111474	0	0.0627694	0	0.12056	0	0.00600344	0	0	0	0.0304491	0	0.00488279	0	0.00173611	0	0	0	0.001584	0	0.0263502	0	0.000386675	0	0.0411096	0	0.00951249	0	0.00926697	0	0.0153009	0	0.00190665	1	0.535494	0	0.0718557	0	0.0059375	0	0.0350558	0	0.0142674	0	0.339085	0	0	0	0.0689443	0	0.268453	1	0.327758	0	0.00218614	1	1	0	0	0	0	0	0	0	0	0	0	0	0	0	0	0	0	0	0	0	0	0	0	0	0	0	0	0	0	0	0	0	0	0	0.000119209	0	0.0017482	0	0.000153695	0	0	0	0.00016504	0	0	0	0	0	0	0	0	0	0	0	0	0	0.0383362	1	1	0	0	0	0	0	0	0	0	0	0	0	0	0	0	0	0	0	0	0	0	0	0	0	0	0	0	0	0	0	0	0	0	0	0.000833767	0	0.0331431	0	0.0025256	0	0	0	0.00183375	0	0	0	0	0	0	0	0	0	0	0	0	2	1.97148	0.58622	1	0	0.0111474	0	0.0627694	0	0.12056	0	0.00600344	0	0	0	0.0304491	0	0.00488279	0	0.00173611	0	0	0	0.001584	0	0.0263502	0	0.000386675	0	0.0411096	0	0.00951249	0	0.00926697	0	0.0153009	0	0.00107288	1	0.502351	0	0.0693301	0	0.0059375	0	0.033222	0	0.0142674	0	0.339085	0	0	0	0.0689443	0	0.268453	1	0.327758	11	15.4597	0.902222	0	0.144471	0	1.01549	1	0.474881	0	0.0605745	0	0.01	0	0.351523	0	0.142382	0	0.00308642	0	0.0250922	0	0.021296	0	0.0984911	0	0.0189471	0	0.27066	0	0.0763641	0	0.0533778	0	0.184995	0	0.0268221	8	6.79228	0	0.61153	0	0.0192375	0	0.804329	0	0.28269	2	1.34141	0	0.0457169	0	0.593248	0	1.99077	2	1.80048	0.269508	0.308958	0	0.00181605	0.0018144	0.00535986	0	0.029631	0.0291963	0.0437271	2	1.77085	0.261586	0.290862	12	13.9794	0.639507	2	2.18776	0.374003	0.408857	0	0.00286981	0.00286569	0.0079958	0	0.0430277	0.0421152	0.0586449	2	2.14474	0.362433	0.388858	14	18.6523	0.831571	1	1.31014	0.730218	1	0	0.00143553	1	1	0	0.0257488	1	1	1	1.28439	0.723181	1	8	11.047	0.859819
ENSG00000154611	PSMA8	NA	0.589015	1	Functional/Functional	2	2.07527	0.613984	1	0	0	0	0.0142042	0	0.0234079	0	0.00916065	0	0.00111111	0	0.00441985	0	0.00488279	0	0.00173611	0	0.0061849	0	0.000176	0	0	0	0.000386675	0	0.000137638	0	0.000264236	0	0.000370679	0	0.0386924	0	0.00429153	2	1.36689	0	0.118838	0	0.00213512	0	0.0360698	0	0.0302239	0	0.101858	0	0.0479759	0	0.0097133	0	0.205723	0	0.0464193	0	0.00398814	1	1	0	0	0	0.000284405	0	0	0	2.07732e-05	0	0	0	0	0	0	0	0	0	0	0	0	0	0	0	0	0	0	0	0.000264236	0	0	0	0	0	0	0	0.00292208	0	0.000232211	0	0.0002375	0	2.69375e-05	0	0	0	0	0	0	0	0	0	0	0	0	0	0.0935803	1	1	0	0	0	0.00160922	0	0	0	0.000851385	0	0	0	0	0	0	0	0	0	0	0	0	0	0	0	0	0	0	0	0.000264236	0	0	0	0	0	0	0	0.0784496	0	0.00936234	0	0.00118512	0	0.00185844	0	0	0	0	0	0	0	0	0	0	0	0	2	1.98169	0.589015	1	0	0	0	0.012595	0	0.0234079	0	0.00830926	0	0.00111111	0	0.00441985	0	0.00488279	0	0.00173611	0	0.0061849	0	0.000176	0	0	0	0.000386675	0	0.000137638	0	0	0	0.000370679	0	0.0386924	0	0.00429153	2	1.28844	0	0.109475	0	0.00095	0	0.0342114	0	0.0302239	0	0.101858	0	0.0479759	0	0.0097133	0	0.205723	0	0.0464193	1	0.0578066	0.0561675	0	0.000445898	0	0.00236854	1	0.00128624	0	2.07732e-05	0	0	0	0	0	0	0	0	0	0	0	0	0	0	0	0	0	0	0	0	0	0	0	0	0	0.000119209	0	0.0122708	0	0.00041282	0	0	0	0.00317939	0	0	0	0.0104061	0	0	0	0.0134357	0	0.0138611	0	1.70086	0.817473	0.819869	0	0.0029304	0.00292611	0.00756064	0	0.0733961	0.0707673	0.0843894	0	1.62746	0.803572	0.805338	1	0.107876	0.00541656	2	2.30096	0.404216	0.435279	0	0.00470384	0.0046928	0.0113105	0	0.108393	0.102725	0.117358	2	2.19257	0.375293	0.400457	1	0.118911	0.00653363	1	1.39331	0.751749	1	0	0.0019473	1	1	0	0.0610128	1	1	1	1.3323	0.736131	1	1	0.0817041	0.0784554
ENSG00000166016	ABTB2	NA	0.586034	1	Functional/Functional	1	0.900741	0.593732	1	0	0.00178359	1	0.00682213	0	0.0370668	0	0.00207732	0	0	0	0.000475454	0	0.00312499	0	0	0	0	0	0.001584	0	0.00180893	0	0	0	0.00220222	0	0.00105694	0	0.00148272	0	0.00140889	0	0.000476837	0	0.0785815	0	0.0047738	0	0	0	0.00606084	0	0	0	0.0896506	0	0	0	0.0394197	0	0.438575	0	0.18231	0	0.00285988	1	1	0	0	0	0.000189528	0	0.000164749	0	0	0	0	0	0	0	0	0	0	0	0	0	0	0	0	0	0	0	0	0	0	0	0	0	0.00140889	0	0	0	0.00106977	0	0	0	0	0	2.69375e-05	0	0	0	0	0	0	0	0	0	0	0	0	0	0.0187695	1	1	0	0	0	0.00208391	0	0.00477599	0	0	0	0	0	0	0	0	0	0	0	0	0	0	0	0	0	0	0	0	0	0	0	0	0	0.00140889	0	0	0	0.00971962	0	0	0	0	0	0.000781084	0	0	0	0	0	0	0	0	0	0	0	0	1	0.881972	0.586034	1	0	0.00178359	1	0.00473821	0	0.0322908	0	0.00207732	0	0	0	0.000475454	0	0.00312499	0	0	0	0	0	0.001584	0	0.00180893	0	0	0	0.00220222	0	0.00105694	0	0.00148272	0	0	0	0.000476837	0	0.0688619	0	0.0047738	0	0	0	0.00527975	0	0	0	0.0896506	0	0	0	0.0394197	0	0.438575	0	0.18231	5	2.22475	0.0751998	0	0.021849	1	0.532385	0	0.0726543	0	0.00531793	0	0.00111111	1	0.0171163	0	0.0281249	0	0.00308642	0	0	0	0.000704	0	0.0214986	0	0.0015467	0	0.0352355	0	0.00951249	0	0.030025	0	0.198273	0	0.00429153	0	0.5824	1	0.0473595	0	0.0002375	0	0.0313476	0	0.0478695	1	0.155758	0	0	0	0.0326246	1	0.344418	1	0.861918	0.213617	0.259273	0	0.00259333	0.00258997	0.00693093	0	0.0157756	0.0156518	0.0285166	1	0.846143	0.207881	0.242992	3	2.05379	0.152711	1	0.929896	0.238473	0.288037	0	0.00290971	0.00290548	0.00806025	0	0.0196237	0.0194324	0.0346663	1	0.910272	0.231279	0.269363	5	2.54888	0.0453662	1	0.604384	0.453589	1	0	0.00151414	1	1	0	0.0124795	1	1	1	0.591904	0.446727	1	4	1.60546	0.079568
ENSG00000181045	SLC26A11	NA	0.585104	1	Functional/Functional	1	1.03453	0.644608	1	0	0.00401308	0	0.0320303	0	0.0232479	0	0.000332323	0	0	0	0.0146256	0	0.00175781	0	0	0	0.00100369	0	0.000703296	0	0.00627161	0	0.0138599	0	0.00344021	0	0.00422549	0	0.00926697	0	0.00382836	0	0.000476837	0	0.158666	0	0.0415766	0	0.0021375	0	0.0215231	0	0.0035584	0	0.0722887	0	0.0157051	0	0.0732775	0	0.41515	1	0.111568	0	0.0726043	1	1	0	0	0	0	0	0.00569995	0	2.07732e-05	0	0	0	0.00413395	0	0	0	0	0	0	0	0.000176	0	0.000787802	0	0.00618679	0	0.000137638	0	0.000264236	0	0	0	0	0	0	0	0.00647461	0	0.00143558	0	0	0	0.000997924	0	0	0	0	0	0	0	0	0	0.0418937	0	0.00439539	0	0.154807	1	1	0	0	0	0	0	0.00979736	0	0.000145365	0	0	0	0.00886537	0	0	0	0	0	0	0	0.000527296	0	0.00172047	0	0.0123132	0	0.00123799	0	0.00184737	0	0	0	0	0	0	0	0.0436473	0	0.00699873	0	0	0	0.00610963	0	0	0	0	0	0	0	0	0	0.0501588	0	0.011438	1	0.879727	0.585104	1	0	0.00401308	0	0.0320303	0	0.0134505	0	0.000186958	0	0	0	0.00576019	0	0.00175781	0	0	0	0.00100369	0	0.000176	0	0.00455115	0	0.0015467	0	0.00220222	0	0.00237812	0	0.00926697	0	0.00382836	0	0.000476837	0	0.115018	0	0.0345778	0	0.0021375	0	0.0154135	0	0.0035584	0	0.0722887	0	0.0157051	0	0.0732775	0	0.364991	1	0.10013	2	1.87908	0.560277	0	0.00713436	0	0.104667	0	0.0616044	0	0.00251355	0	0.0066358	0	0.0350632	0	0.00703122	0	0.000192901	0	0.00401476	0	0.0044	0	0.0128355	0	0.00348007	0	0.00674429	0	0	0	0.000370679	0	0.019353	0	0.00584126	1	0.477606	0	0.0385223	0	0.0002375	0	0.0618176	0	0.0008896	1	0.250955	0	0	0	0.067241	0	0.699932	1	0.939581	0.242028	0.284587	0	0.0688199	0.0665052	0.0763787	0	0.132408	0.124016	0.135709	1	0.807173	0.193789	0.230172	1	1.77342	0.529208	1	1.08252	0.294565	0.338155	0	0.072607	0.0700338	0.0806002	0	0.163835	0.151118	0.164631	1	0.918684	0.234361	0.272142	2	2.09705	0.349571	1	0.728818	0.517521	1	0	0.0492031	1	1	0	0.105456	1	1	1	0.623361	0.463861	1	1	1.33883	0.737847
ENSG00000109099	PMP22	Discordant	0.587192	1	Functional/Functional	1	0.887402	0.588276	1	0	0	0	0.00312621	0	0.00289779	0	0.00168263	0	0	0	0.000118864	0	0.000195312	0	0	0	0	0	0	0	0.000468447	0	0	0	0.000550554	0	0.000264236	0	0	0	0.0315192	0	0.00190735	1	0.655052	0	0.0770622	0	0.0002375	0	0.00847845	0	0	0	0.0237785	0	0	0	0	0	0.0800633	0	0	0	0.000153695	1	1	0	0	0	0	0	0	0	0	0	0	0	0	0	0	0	0	0	0	0	0	0	0	0	0	0	0	0	0	0	0	0	0	0	0	0	0	0	0.000153695	0	0	0	0	0	0	0	0	0	0	0	0	0	0	0	0	0	0.00262873	1	1	0	0	0	0	0	0	0	0	0	0	0	0	0	0	0	0	0	0	0	0	0	0	0	0	0	0	0	0	0	0	0	0	0	0	0	0	0	0.00262873	0	0	0	0	0	0	0	0	0	0	0	0	0	0	0	0	1	0.884773	0.587192	1	0	0	0	0.00312621	0	0.00289779	0	0.00168263	0	0	0	0.000118864	0	0.000195312	0	0	0	0	0	0	0	0.000468447	0	0	0	0.000550554	0	0.000264236	0	0	0	0.0315192	0	0.00190735	1	0.655052	0	0.0744335	0	0.0002375	0	0.00847845	0	0	0	0.0237785	0	0	0	0	0	0.0800633	0	0	1	0.146271	0.136077	0	0	0	0.00492549	0	0.00372405	0	0.00033237	0	0	0	0.000118864	0	0.000195312	0	0	0	0.00100369	0	0	0	0.000117112	0	0.000386675	0	0.000550554	0	0.000264236	0	0	0	0.00316922	0	0	0	0.00886505	0	0.000924198	0	0	0	0.00325177	0	0	0	0.0237785	0	0	0	0.0142067	1	0.0804574	1	0.735323	0.168172	0.218954	0	0.000134438	0.000134429	0.00123821	0	0.000761048	0.000760758	0.00397137	1	0.734561	0.167903	0.20736	1	0.145225	0.00957773	1	0.940094	0.242217	0.291274	0	0.000158341	0.000158329	0.00154775	0	0.00307938	0.00307464	0.0101375	1	0.937015	0.241086	0.27824	1	0.151373	0.0103638	1	0.589643	0.445475	1	0	1.89787e-05	1	1	0	0.0018407	1	1	1	0.587802	0.444453	1	0	0.0946727	1
ENSG00000213983	AP1G2	NA	0.590935	1	All	2	1.98873	0.590935	1	0	0.00178359	0	0.028115	0	0.144785	0	0.0040655	0	0	0	0.0229925	0	0.00175628	0	0	0	0	0	0.0112471	0	0.0183725	0	0.00618113	0	0.0137622	0	0.00994187	0	0.0140275	0	0.0935094	0	0.00107242	1	0.575983	0	0.0254159	0	0.00095	0	0.0267778	0	0.0142674	1	0.295065	0	0.00973502	0	0.0427557	0	0.308394	0	0.317774	0	0.482058	1	1	0	0	0	0.00170553	0	0.0204548	0	0.00132948	0	0	0	0.0165158	0	0.000781247	0	0	0	0	0	0.000704	0	0.00180893	0	0.000386675	0	0.000137638	0	0	0	0	0	0.0262392	0	0.000119209	0	0.249255	0	0.0146361	0	0	0	0.0148764	0	0	0	0.0655713	0	0	0	0.00186121	0	0.0475851	0	0.0180901	1	0.9002	0.593512	1	0	0	0	0.008514	0	0.0646616	0	0.00331767	0	0	0	0.0202825	0	0.00156097	0	0	0	0	0	0.0049111	0	0.00553708	0	0.00270106	0	0.00261344	0	0	0	0	0	0.0672702	0	0.000595581	1	0.485743	0	0.0239048	0	0	0	0.0217425	0	0	0	0.0819427	0	0	0	0.0148359	0	0.0577911	0	0.032275	1	1.08853	0.663289	1	0	0.00178359	0	0.019601	0	0.0801233	0	0.000747833	0	0	0	0.00271009	0	0.000195312	0	0	0	0	0	0.006336	0	0.0128355	0	0.00348007	0	0.0111487	0	0.00994187	0	0.0140275	0	0.0262392	0	0.000476837	0	0.0902395	0	0.00151108	0	0.00095	0	0.00503526	0	0.0142674	1	0.213122	0	0.00973502	0	0.0279198	0	0.250603	0	0.285499	1	0.577094	0.438472	0	0.00713436	0	0.0528297	0	0.0115842	0	0.00033237	0	0.0263889	0	0.00636608	0	0.000195312	0	0.000192901	0	0	0	0.000176	0	0.00455115	0	0	0	0.000550554	0	0	0	0.00240733	0	0.00728559	0	0.000119209	1	0.0481666	0	0.0158702	0	0.00095	0	0.0221261	0	0.0302239	0	0.107539	0	0.00973502	0	0.000465303	0	0.221904	2	1.78133	0.264385	0.304501	0	0.416264	0.340494	0.343527	1	0.76577	0.17896	0.189019	1	1.01556	0.269965	0.298212	1	0.584569	0.116847	2	2.10481	0.351668	0.388784	0	0.512508	0.401009	0.404109	1	0.982524	0.257813	0.267775	1	1.12229	0.309122	0.33983	1	0.641317	0.135685	1	1.24564	0.712243	1	0	0.309982	1	1	1	0.591995	0.446777	1	0	0.653645	1	1	0	0.387593	1
ENSG00000158486	DNAH3	NA	0.58962	1	LoF/LoF	28	30.7425	0.713902	1	0	0.127923	0	0.829729	2	1.05848	1	0.0998111	1	0.091821	0	0.0816964	0	0.135398	0	0.0433099	0	0.0250922	0	0.029713	0	0.280463	0	0.0867981	0	0.278686	0	0.0380499	0	0.0834027	1	0.563705	0	0.0868975	11	14.1397	1	1.30482	0	0.023712	0	1.57242	0	0.277039	3	2.66571	0	0.0587051	2	0.40264	3	4.22732	3	2.12943	1	0.890671	0.58962	1	0	0.021849	0	0.0215892	0	0.014861	0	0.00366037	0	0	0	0.00159277	0	0.00273436	0	0.000771605	0	0	0	0.000704	0	0.0141705	0	0.00348007	0	0.000550554	0	0	0	0	0	0.000942454	0	0.000119209	0	0.323904	0	0.0346055	0	0.00095	0	0.0272521	0	0.0243007	0	0.183272	0	0.00376493	0	0.00725637	1	0.151285	0	0.0470547	5	6.3041	0.75359	1	0	0.0833329	0	0.220311	0	0.188299	0	0.0192152	0	0	0	0.0120136	0	0.0198041	0	0.0107096	0	0	0	0.00841702	0	0.111353	0	0.0311169	0	0.024192	0	0	0	0	0	0.011309	0	0.00631204	3	3.62994	0	0.367873	0	0.008512	0	0.384337	0	0.0372296	0	0.406876	0	0.0129882	0	0.0672377	1	0.380174	1	0.26255	23	24.4384	0.641742	1	0	0.0445898	0	0.609418	2	0.870183	1	0.0805958	1	0.091821	0	0.0696828	0	0.115594	0	0.0326003	0	0.0250922	0	0.021296	0	0.169109	0	0.0556811	0	0.254494	0	0.0380499	0	0.0834027	1	0.552396	0	0.0805855	8	10.5098	1	0.936946	0	0.0152	0	1.18808	0	0.239809	3	2.25884	0	0.0457169	2	0.335403	2	3.84715	2	1.86688	21	30.2839	0.968348	0	0.196641	4	3.33584	3	1.41473	0	0.140978	0	0.0722222	1	0.41705	0	0.333773	0	0.0326003	0	0.0250922	0	0.050864	0	0.281186	0	0.0556811	0	0.529082	0	0.0953891	0	0.231674	0	0.306628	0	0.0525713	7	15.0292	0	1.01259	0	0.0342	0	1.24263	0	0.315977	1	1.60605	0	0.0457169	0	0.542288	5	2.88325	21	25.4973	0.782205	0.785409	1	0.77207	0.181205	0.187448	4	5.0157	0.562257	0.564595	17	20.4816	0.738203	0.74159	19	26.1084	0.906619	29	33.9359	0.773263	0.778859	1	0.919038	0.234491	0.24048	5	7.05194	0.705876	0.707772	24	26.8839	0.667869	0.675645	23	35.0081	0.979294	16	20.0992	0.848549	1	0	0.565612	1	1	3	4.24063	0.795079	1	13	15.8586	0.797362	1	16	20.7848	0.880159
ENSG00000198089	SFI1	NA	0.589171	1	LoF/LoF	1	1.49468	0.77568	1	0	0.00259643	0	0.0141937	0	0.00598384	0	0.00366037	0	0	0	0.00441985	0	0.00312499	0	0	0	0	0	0.000176	0	0.00306338	0	0.000386675	0	0.000550366	0	0.00237508	0	0.000370679	0	0.0125822	0	0.00297651	1	0.278861	0	0.0367657	0	0.0002375	0	0.0355194	0	0.0435511	0	0.213295	0	0.0127201	0	0.0156258	0	0.49435	0	0.307294	1	0.889577	0.589171	1	0	0.00259643	0	0.00833431	0	0.0050162	0	0.00366037	0	0	0	0.00441985	0	0.00312499	0	0	0	0	0	0.000176	0	0	0	0.000386675	0	0.000137638	0	0.00105694	0	0.000370679	0	0.0107303	0	0.00190735	1	0.200606	0	0.0247222	0	0	0	0.0241652	0	0.0209563	0	0.183841	0	0	0	0.00597637	0	0.25943	0	0.127963	1	1.10558	0.668982	1	0	0.00259643	0	0.0124881	0	0.0057557	0	0.00366037	0	0	0	0.00441985	0	0.00312499	0	0	0	0	0	0.000176	0	0	0	0.000386675	0	0.000412727	0	0.00211085	0	0.000370679	0	0.0116397	0	0.0028573	1	0.265571	0	0.0337123	0	0	0	0.0307365	0	0.0225948	0	0.189517	0	0	0	0.0096494	0	0.303859	0	0.199944	0	0.389097	1	1	0	0	0	0.00170553	0	0.000228138	0	0	0	0	0	0	0	0	0	0	0	0	0	0	0	0.00306338	0	0	0	0.000137638	0	0.000264236	0	0	0	0.000942454	0	0.000119209	0	0.0132905	0	0.0030534	0	0.0002375	0	0.00478291	0	0.0209563	0	0.0237785	0	0.0127201	0	0.00597637	0	0.190491	0	0.10735	5	4.23912	0.417771	0	0.0367076	0	0.125246	0	0.0917477	0	0.0196187	0	0	0	0.00854879	1	0.00957028	0	0.000192901	0	0.0244141	0	0.006336	0	0.0183776	0	0.0189471	0	0.00880886	0	0.000264236	0	0.00926697	0	0.0540696	0	0.0144243	1	2.4622	0	0.160888	0	0.0059375	0	0.251342	0	0.0209563	1	0.264172	0	0.0269282	0	0.0412084	2	0.558941	1	1.35558	0.392737	0.418589	1	0.812334	0.195648	0.201564	1	0.991722	0.261196	0.268891	0	0.363858	0.30501	0.330814	5	3.64544	0.162192	1	1.56053	0.462225	0.487579	1	0.923314	0.236059	0.242057	1	1.16195	0.323579	0.331927	0	0.398577	0.328725	0.357779	5	4.74444	0.339296	1	0.978338	0.624065	1	1	0.576391	0.438077	1	1	0.722396	0.514412	1	0	0.255942	1	1	3	2.91752	0.55808
ENSG00000183729	NPBWR1	NA	0.591253	1	Functional/Functional	1	1.00802	0.635059	1	0	0	0	0.00573324	0	0.0176579	0	0.0029907	0	0	0	0.000475454	0	0.00312499	0	0	0	0.0061849	0	0.004688	0	0.00306338	0	0.000386675	0	0.00492699	0	0	0	0.000370679	0	0.000352309	0	0.00399399	0	0.417171	0	0.0292583	0	0.00095	0	0.0344013	0	0.0142674	0	0.0860704	0	0.0216752	0	0.0288237	1	0.290488	0	0.0309634	0	0.0429531	1	1	0	0	0	0	0	0	0	8.30926e-05	0	0	0	0	0	0	0	0	0	0	0	0.004688	0	0	0	0	0	0	0	0	0	0	0	0.000352309	0	0	0	0.00372395	0	0.00194253	0	0	0	0.00325944	0	0	0	0.020191	0	0	0	0.00871269	0	0	0	0	0	0.113361	1	1	0	0	0	0	0	0	0	0.00091339	0	0	0	0	0	0	0	0	0	0	0	0.004688	0	0	0	0	0	0	0	0	0	0	0	0.000352309	0	0	0	0.0486193	0	0.0103491	0	0	0	0.0150939	0	0	0	0.022843	0	0	0	0.0105019	0	0	0	0	1	0.894658	0.591253	1	0	0	0	0.00573324	0	0.0176579	0	0.00207732	0	0	0	0.000475454	0	0.00312499	0	0	0	0.0061849	0	0	0	0.00306338	0	0.000386675	0	0.00492699	0	0	0	0.000370679	0	0	0	0.00399399	0	0.368552	0	0.0189092	0	0.00095	0	0.0193073	0	0.0142674	0	0.0632274	0	0.0216752	0	0.0183218	1	0.290488	0	0.0309634	1	0.453695	0.364723	0	0	0	0.00232172	0	0.0214091	0	0.00101788	0	0	0	0.00427909	0	0.000195312	0	0	0	0.0061849	0	0.002172	0	0.0154898	0	0.000386675	0	0.046045	0	0.000264236	0	0.00926697	0	0.0101619	0	0.00579834	1	0.0657267	0	0.0109035	0	0.0002375	0	0.0111163	0	0	0	0.0521365	0	0.0216752	0	0.00871269	0	0.158194	1	0.876969	0.219102	0.26429	0	0.0343586	0.033775	0.0450672	0	0.0848149	0.0813177	0.094554	1	0.792154	0.18839	0.225494	1	0.419536	0.0668656	1	1.07618	0.292241	0.335956	0	0.0465868	0.0455183	0.0573065	0	0.131924	0.123592	0.13748	1	0.944258	0.243746	0.280541	1	0.488164	0.086636	1	0.641278	0.473381	1	0	0.0274417	1	1	0	0.0739741	1	1	1	0.567304	0.432948	1	1	0.288551	0.250651
ENSG00000160439	RDH13	NA	0.591214	1	Functional/Functional	1	1.02227	0.640222	1	0	0.000445898	0	0.00236827	0	0.00140633	0	0.000839522	0	0	0	0.00106951	0	0.000195312	0	0	0	0.0061849	0	0	0	0.00314941	0	0.0015467	0	0.000550366	0	0.00660589	0	0.00240733	0	0	0	0	0	0.0343697	0	0.00126422	0	0.0136907	0	0.00489186	0	0.0235575	1	0.128501	0	0.00674997	0	0.0150932	0	0.465251	0	0.302128	0	0.0970174	1	1	0	0	0	0.000663462	0	0.000228138	0	0	0	0	0	0.000118864	0	0	0	0	0	0	0	0	0	0	0	0	0	0.000137638	0	0	0	0	0	0	0	0	0	0.00141327	0	2.58012e-05	0	0.005925	0	0.000969751	0	0	0	0.0373418	0	0	0	0	0	0.0501937	0	0	0	0.127705	1	1	0	0	0	0.0012311	0	0.000475005	0	0	0	0	0	0.000594052	0	0	0	0	0	0	0	0	0	0	0	0	0	0.000412727	0	0	0	0	0	0	0	0	0	0.00583694	0	0.000335376	0	0.00776575	0	0.00323063	0	0	0	0.0393117	0	0	0	0	0	0.0685116	0	0	1	0.894562	0.591214	1	0	0.000445898	0	0.00113717	0	0.000931328	0	0.000839522	0	0	0	0.000475454	0	0.000195312	0	0	0	0.0061849	0	0	0	0.00314941	0	0.0015467	0	0.000137638	0	0.00660589	0	0.00240733	0	0	0	0	0	0.0285328	0	0.000928844	0	0.005925	0	0.00166123	0	0.0235575	1	0.0891897	0	0.00674997	0	0.0150932	0	0.396739	0	0.302128	3	2.33061	0.412062	0	0.00713436	0	0.0409017	0	0.0135268	0	0.005848	0	0.0066358	1	0.00427909	0	0.0281249	0	0.000192901	0	0	0	0	0	0.00961668	0	0.0139203	0	0.0269771	0	0	0	0.00942107	0	0.0615381	0	0.0144243	0	0.579356	0	0.130295	0	0.00958125	0	0.106195	0	0.0912121	1	0.589614	0	0.0150238	0	0.0299829	1	0.53681	1	0.976217	0.255493	0.296598	0	0.0945555	0.0902228	0.0992185	0	0.119881	0.112974	0.124933	1	0.856335	0.211585	0.246217	3	2.30178	0.201014	1	1.03663	0.277713	0.323009	0	0.0962299	0.0917448	0.101785	0	0.134006	0.125416	0.139272	1	0.902622	0.228477	0.267066	3	2.7966	0.307307	1	0.654602	0.480351	1	0	0.0665443	1	1	0	0.0866164	1	1	1	0.567986	0.433335	1	2	1.69967	0.506651
ENSG00000182077	PTCHD3	NA	0.592332	1	LoF/LoF	2	3.10994	0.816682	1	0	0.00178359	0	0.0295629	0	0.0245716	0	0.00748703	0	0.00111111	0	0.011878	0	0.00468309	0	0.000771605	0	0.016059	0	0.000703296	0	0.00105338	0	0	0	0.00880755	0	0.000264236	0	0	0	0.00290455	0	0.00107195	1	2.12155	0	0.149742	0	0.0002375	0	0.104216	0	0	0	0.197168	0	0.033723	0	0.0097133	1	0.333824	0	0.0470506	2	1.99387	0.592332	1	0	0.00178359	0	0.0153518	0	0.00596536	0	0.00531793	0	0	0	0.00106977	0	0.00273436	0	0.000771605	0	0	0	0.000176	0	0.000468447	0	0	0	0.000137638	0	0.000264236	0	0	0	0.00290455	0	0.000476837	1	1.57805	0	0.104979	0	0.0002375	0	0.051666	0	0	0	0.0681839	0	0	0	0.0097133	1	0.135202	0	0.00841543	2	2.65141	0.742387	1	0	0.00178359	0	0.0272411	0	0.0113775	0	0.00730007	0	0	0	0.00605366	0	0.00351026	0	0.000771605	0	0	0	0.000527296	0	0.000936266	0	0	0	0.00206326	0	0.000264236	0	0	0	0.00290455	0	0.000952743	1	2.07222	0	0.145633	0	0.0002375	0	0.0920432	0	0	0	0.089535	0	0	0	0.0097133	1	0.165111	0	0.0112253	0	0.458533	1	1	0	0	0	0.00232172	0	0.0131941	0	0.000186958	0	0.00111111	0	0.00582431	0	0.00117283	0	0	0	0.016059	0	0.000176	0	0.000117112	0	0	0	0.00674429	0	0	0	0	0	0	0	0.000119209	0	0.0493302	0	0.00410922	0	0	0	0.0121727	0	0	0	0.107633	0	0.033723	0	0	0	0.168713	0	0.0358252	5	3.07541	0.197563	0	0.00401308	0	0.0580431	0	0.0415939	0	0.0119653	0	0	0	0.00582431	0	0.00702356	0	0.000771605	0	0.00100369	0	0.0044	0	0.00187379	0	0	0	0.00220222	0	0.00422777	0	0.00148272	0	0.0172862	0	0.00298023	4	2.44108	1	0.127087	0	0.00095	0	0.120463	0	0.0235575	0	0.0849392	0	0	0	0.0097133	0	0.102926	2	2.58812	0.478583	0.496794	2	1.64353	0.227949	0.233057	2	2.16004	0.366553	0.371691	0	0.428075	0.348237	0.370985	2	2.53138	0.464211	2	3.32801	0.646167	0.657905	2	2.14066	0.361337	0.364802	2	2.86433	0.545737	0.549316	0	0.463682	0.371036	0.396611	5	3.36776	0.125415	1	2.09019	0.876336	1	1	1.34045	0.738273	1	1	1.78176	0.831659	1	0	0.308425	1	1	2	2.06983	0.612565
ENSG00000075303	SLC25A40	NA	0.596061	1	Functional/Functional	2	2.14523	0.631879	1	0	0.00178359	0	0.0047368	0	0.0322205	0	0.00351047	0	0.0121605	0	0.00179578	0	0.00702931	0	0	0	0	0	0.000704	0	0.00306338	0	0	0	0	0	0.000264236	0	0.000370679	0	0.00205963	0	0.00583986	1	1.48683	0	0.129607	0	0.00854406	0	0.071739	0	0.0109229	1	0.114583	0	0	0	0.00744485	0	0.222452	0	0.0175661	0	0.0239318	1	1	0	0.00178359	0	0.000426439	0	0.00290115	0	2.07732e-05	0	0	0	0	0	0.000195312	0	0	0	0	0	0	0	0	0	0	0	0	0	0	0	0	0	0.000515135	0	0.000119209	0	0.00228019	0	0.00195075	0	0.0002375	0	0.00072521	0	0	0	0	0	0	0	0	0	0.0127766	0	0	0	0.137579	1	1	0	0.00178359	0	0.00241507	0	0.00881258	0	0.00051914	0	0	0	0	0	0.00214652	0	0	0	0	0	0	0	0	0	0	0	0	0	0	0	0	0	0.00154449	0	0.00154832	0	0.0815186	0	0.0148731	0	0.00260656	0	0.00578448	0	0	0	0	0	0	0	0	0	0.0140269	0	0	2	2.00765	0.596061	1	0	0	0	0.00232172	0	0.0234079	0	0.00299133	0	0.0121605	0	0.00179578	0	0.00488279	0	0	0	0	0	0.000704	0	0.00306338	0	0	0	0	0	0.000264236	0	0.000370679	0	0.000515135	0	0.00429153	1	1.40532	0	0.114734	0	0.0059375	0	0.0659545	0	0.0109229	1	0.114583	0	0	0	0.00744485	0	0.208425	0	0.0175661	1	0.311327	0.267526	0	0.0285375	0	0.00682302	0	0.00383185	0	0.00033237	0	0	0	0.00859821	0	0.000195312	0	0	0	0	0	0.000176	0	0.00180893	0	0.000386675	0	0	0	0	0	0	0	0	0	0.000119209	0	0.0572455	0	0.00215883	0	0	0	0.00614164	0	0	0	0.0580221	0	0	0	0.0097133	1	0.127237	2	1.76157	0.259111	0.299738	0	0.0218049	0.0215689	0.032887	0	0.106073	0.100641	0.113049	2	1.65549	0.231077	0.264054	1	0.313221	0.0399195	2	2.30764	0.405986	0.436898	0	0.02582	0.0254895	0.0379489	0	0.158925	0.146939	0.160515	2	2.14871	0.363504	0.389854	1	0.3543	0.0497359	2	1.44901	0.424967	1	0	0.0155754	1	1	0	0.0933304	1	1	2	1.35568	0.392773	1	0	0.215532	1
ENSG00000150967	ABCB9	NA	0.596275	1	Functional/Functional	1	0.973292	0.622163	1	0	0	0	0.0229329	0	0.0239261	0	0.00251355	0	0.00111111	0	0.00159264	0	0	0	0	0	0.0061849	0	0	0	0.0029278	0	0.000386675	0	0.030966	0	0.000264236	0	0.00333611	1	0.0470359	0	0.00190735	0	0.189111	0	0.0485936	0	0.0021375	0	0.0262274	0	0.130642	0	0.152488	0	0.00674997	0	0.00597637	0	0.198689	0	0.0675924	0	0.034657	1	1	0	0	0	0	0	0.000415089	0	0	0	0	0	0.000677835	0	0	0	0	0	0	0	0	0	0	0	0	0	0.000137638	0	0	0	0	0	0	0	0	0	0.000787004	0	0	0	0	0	0.00010775	0	0.0176118	0	0.0149199	0	0	0	0	0	0	0	0	0	0.0662707	1	1	0	0	0	0	0	0.00197725	0	0	0	0	0	0.000914804	0	0	0	0	0	0	0	0	0	0	0	0	0	0.00398888	0	0	0	0	0	0	0	0	0	0.0135881	0	0	0	0	0	0.00323164	0	0.0259168	0	0.0166532	0	0	0	0	0	0	0	0	1	0.907021	0.596275	1	0	0	0	0.0229329	0	0.0219488	0	0.00251355	0	0.00111111	0	0.000677835	0	0	0	0	0	0.0061849	0	0	0	0.0029278	0	0.000386675	0	0.0269771	0	0.000264236	0	0.00333611	1	0.0470359	0	0.00190735	0	0.175523	0	0.0485936	0	0.0021375	0	0.0229957	0	0.104725	0	0.135834	0	0.00674997	0	0.00597637	0	0.198689	0	0.0675924	2	1.7771	0.530315	0	0.0445898	1	0.176309	0	0.0540712	0	0.00101788	0	0.0177778	0	0.0204968	0	0.024549	0	0.00173611	0	0.0143229	0	0.000704	0	0.00421603	0	0.00966686	0	0.00344096	0	0.00237812	1	0.00926697	0	0.0291141	0	0.000119209	0	0.401515	0	0.0503777	0	0.00095	0	0.0464327	0	0.0368902	0	0.312128	0	0.0361433	0	0.0692917	0	0.409596	1	0.885528	0.222227	0.267118	0	0.0344249	0.0338391	0.0451417	0	0.0604655	0.0586738	0.0728124	1	0.825062	0.200244	0.236216	2	1.86411	0.286602	1	1.05263	0.283593	0.328313	0	0.0347211	0.0341252	0.0462484	0	0.0678603	0.065609	0.0818021	1	0.984768	0.258638	0.293932	2	2.15244	0.364507	1	0.628529	0.466624	1	0	0.0198402	1	1	0	0.0420597	1	1	1	0.58647	0.443712	1	2	1.29506	0.371426
ENSG00000124574	ABCC10	NA	0.598339	1	Functional/Functional	4	4.60064	0.674398	1	1	0.0360639	1	0.310909	0	0.140092	0	0.0209655	0	0.0066358	0	0.147558	0	0.0499551	0	0.00482253	0	0.00100369	0	0.00861978	0	0.03284	0	0.00618113	0	0.0111337	0	0.021397	0	0.00593086	0	0.0194488	0	0.00584126	0	2.30931	1	0.215252	0	0.0021375	0	0.151448	0	0.0279379	0	0.411123	0	0.0127201	0	0.0218401	1	0.529498	0	0.089976	0	0.068111	1	1	0	0.00178359	0	0.0192112	0	0.000415089	0	0.000839522	0	0.0066358	0	0	0	0.00175781	0	0	0	0	0	0.000176	0	0.00145849	0	0.000386675	0	0.00220222	0	0.000264236	0	0	0	0	0	0	0	0.00664602	0	0.00151108	0	0	0	0.00131994	0	0	0	0.00908766	0	0	0	0.00186121	0	0.00917297	0	0.00338157	0	0.434274	1	1	0	0.0142149	0	0.0982666	0	0.00477271	0	0.00265358	0	0.0066358	0	0	0	0.0169474	0	0	0	0	0	0.00228378	0	0.00401342	0	0.00270106	0	0.00769271	0	0.00448593	0	0	0	0	0	0	0	0.166547	0	0.0343274	0	0	0	0.0235488	0	0	0	0.0141913	0	0	0	0.00927529	0	0.015511	0	0.00620508	4	4.16636	0.598339	1	1	0.021849	1	0.212643	0	0.135319	0	0.0183119	0	0	0	0.147558	0	0.0330077	0	0.00482253	0	0.00100369	0	0.006336	0	0.0288266	0	0.00348007	0	0.00344096	0	0.0169111	0	0.00593086	0	0.0194488	0	0.00584126	0	2.14276	1	0.180924	0	0.0021375	0	0.127899	0	0.0279379	0	0.396932	0	0.0127201	0	0.0125648	1	0.513987	0	0.0837709	3	4.94749	0.870855	0	0.00401308	0	0.281133	0	0.314297	0	0.0422469	0	0	0	0.108604	0	0.0499998	0	0.00173611	0	0.00100369	0	0.025344	0	0.0512265	0	0.00618679	0	0.0309687	0	0.0129475	0	0.0181633	0	0.165934	0	0.0201464	2	2.34403	0	0.250702	0	0.0002375	0	0.146622	0	0.109184	0	0.577738	0	0.0598085	0	0.00872485	1	0.316492	3	3.84375	0.535423	0.549133	0	0.0626421	0.0607204	0.0708549	0	0.346075	0.292541	0.299433	3	3.49767	0.462865	0.47686	3	4.24374	0.612644	4	5.06409	0.570679	0.587528	0	0.0704416	0.0680179	0.0787437	0	0.496497	0.391341	0.397784	4	4.56759	0.480675	0.498147	3	5.74288	0.824335	4	3.08805	0.372486	1	0	0.04466	1	1	0	0.30028	1	1	4	2.78777	0.305342	1	2	3.39006	0.852026
ENSG00000163913	IFT122	Consensus	0.59561	1	Functional/Functional	1	1.06802	0.656313	1	0	0.00713436	0	0.0959478	0	0.0165066	0	0.00101788	0	0	0	0.0113374	0	0.0158203	0	0	0	0	0	0.000704	0	0.00948606	0	0.00618113	0	0.00344096	0	0.00105618	0	0.0133036	0	0.0117712	0	0.00107288	0	0.297289	0	0.0146037	0	0.0021375	0	0.0318889	0	0.06779	1	0.203625	0	0.0127201	0	0.013232	0	0.180552	0	0.049405	0	0.0675972	1	1	0	0	0	4.73821e-05	0	0.00215376	0	0	0	0	0	0	0	0	0	0	0	0	0	0	0	0	0	0.000386675	0	0	0	0.000264236	0	0.00333611	0	0.000352309	0	0	0	0.0100486	0	0.000605778	0	0	0	0.00239499	0	0.0209563	0	0.0131253	0	0	0	0	0	0.0103742	0	0.00355151	0	0.162649	1	1	0	0	0	0.00421602	0	0.00609807	0	0	0	0	0	0	0	0	0	0	0	0	0	0	0	0	0	0.00270106	0	0	0	0.000791948	0	0.00996748	0	0.00160924	0	0	0	0.065159	0	0.00373489	0	0	0	0.00994042	0	0.0242334	0	0.0159629	0	0	0	0	0	0.0125824	0	0.00565235	1	0.905375	0.59561	1	0	0.00713436	0	0.0917318	0	0.0104085	0	0.00101788	0	0	0	0.0113374	0	0.0158203	0	0	0	0	0	0.000704	0	0.00948606	0	0.00348007	0	0.00344096	0	0.000264236	0	0.00333611	0	0.0101619	0	0.00107288	0	0.23213	0	0.0108689	0	0.0021375	0	0.0219485	0	0.0435566	1	0.187663	0	0.0127201	0	0.013232	0	0.167969	0	0.0437526	10	6.55049	0.126991	0	0.00401308	0	0.245629	0	0.27258	1	0.0284384	0	0.0612346	0	0.0417414	0	0.0705075	0	0.00308642	0	0	0	0.008624	1	0.0422774	0	0.00618679	0	0.0352355	0	0.00660589	0	0.0133444	0	0.0153337	0	0.00965595	6	3.47587	0	0.379487	0	0.0116375	0	0.308553	1	0.0435566	0	0.702788	0	0.0269282	0	0.113468	1	0.623707	1	0.964931	0.251343	0.292939	0	0.0632549	0.0612958	0.0714096	0	0.139325	0.130055	0.141609	1	0.825606	0.20044	0.2364	7	5.53906	0.195362	1	1.12367	0.309628	0.351612	0	0.0685109	0.0662167	0.0770113	0	0.170217	0.156519	0.169805	1	0.953452	0.247123	0.283557	10	7.32951	0.123549	1	0.694633	0.500743	1	0	0.0447463	1	1	0	0.10981	1	1	1	0.584823	0.442796	1	8	4.34317	0.0742335
ENSG00000137834	SMAD6	NA	0.596164	1	Functional/Functional	1	0.971896	0.621635	1	0	0	0	0.0031261	0	0.0277461	0	0.00101788	0	0	0	0.00972318	0	0.00702242	0	0	0	0	0	0.001584	0	0	0	0	0	0.0137622	0	0	0	0.00942107	0	0.00228452	0	0.000119209	0	0.119871	0	0.0103005	0	0.0002375	0	0.0100657	0	0.0209563	0	0.141664	0	0	0	0.0565711	0	0.376074	1	0.160348	0	0.0273055	1	1	0	0	0	0.000284405	0	0.000975941	0	0	0	0	0	0.000677835	0	0.00117283	0	0	0	0	0	0	0	0	0	0	0	0.000137638	0	0	0	0	0	0	0	0	0	0.00499757	0	0.000350024	0	0	0	0	0	0	0	0.00953629	0	0	0	0	0	0.00917297	0	0	0	0.0651491	1	1	0	0	0	0.000757552	0	0.00228809	0	0	0	0	0	0.00209965	0	0.00233781	0	0	0	0	0	0	0	0	0	0	0	0.00261344	0	0	0	0	0	0	0	0	0	0.0282667	0	0.00259716	0	0	0	0	0	0	0	0.0115298	0	0	0	0	0	0.0126589	0	0	1	0.906747	0.596164	1	0	0	0	0.00236854	0	0.025458	0	0.00101788	0	0	0	0.00762353	0	0.00468461	0	0	0	0	0	0.001584	0	0	0	0	0	0.0111487	0	0	0	0.00942107	0	0.00228452	0	0.000119209	0	0.0916045	0	0.00770337	0	0.0002375	0	0.0100657	0	0.0209563	0	0.130134	0	0	0	0.0565711	0	0.363415	1	0.160348	1	1.33882	0.737846	0	0.0285375	0	0.370411	0	0.0211274	0	0.00407154	0	0	0	0.0146362	0	0.0805833	0	0.00482253	0	0	0	0.001584	0	0.00421603	0	0.00348007	0	0.0232609	0	0.00660589	0	0.0254394	0	0.00228452	0	0.00107288	0	0.167503	0	0.020475	0	0	0	0.0281151	0	0.0209563	0	0.127493	0	0.0784808	1	0.0753468	0	0.228318	1	0.901287	0.227989	0.27212	0	0.0261358	0.0257972	0.0372717	0	0.0574994	0.0558775	0.0702125	1	0.843788	0.207027	0.242286	1	1.2568	0.357798	1	1.00634	0.266572	0.312842	0	0.0271819	0.0268158	0.0391824	0	0.0678415	0.0655915	0.0817864	1	0.938495	0.241629	0.27873	1	1.64415	0.489211	0	0.659061	1	1	0	0.0168298	1	1	0	0.0418317	1	1	0	0.617229	1	1	1	0.94237	0.610297
ENSG00000188175	HEPACAM2	NA	0.596238	1	Functional/Functional	1	1.08937	0.663573	1	0	0	0	0.00232159	0	0.0313767	0	0.00101788	0	0	0	0.01112	0	0.000195312	0	0	0	0	0	0.000176	0	0.00180893	0	0.00618679	0	0.00191462	0	0.00422549	0	0.00148272	0	0.00280442	0	0.00107242	1	0.67927	0	0.0563331	0	0.0002375	0	0.0198992	0	0	0	0.0535347	0	0	0	0.0097133	0	0.190389	0	0.0142944	0	0.123441	1	1	0	0	0	4.73821e-05	0	0.00166008	0	0	0	0	0	0	0	0	0	0	0	0	0	0	0	0	0	0.00618679	0	0.000820232	0	0.000264236	0	0	0	5.72372e-05	0	0.000119209	0	0.000982233	0	0.000615794	0	0	0	0.00203861	0	0	0	0.00774177	0	0	0	0.009248	0	0.0843619	0	0.00929734	0	0.182443	1	1	0	0	0	0.000615833	0	0.00461438	0	0	0	0	0	0	0	0	0	0	0	0	0	0	0	0	0	0.00618679	0	0.00109439	0	0.00184737	0	0	0	0.000743881	0	0.000595581	0	0.0356724	0	0.00664714	0	0	0	0.00878292	0	0	0	0.00774177	0	0	0	0.009248	0	0.0888906	0	0.00976204	1	0.90693	0.596238	1	0	0	0	0.00170576	0	0.0267623	0	0.00101788	0	0	0	0.01112	0	0.000195312	0	0	0	0	0	0.000176	0	0.00180893	0	0	0	0.000820232	0	0.00237812	0	0.00148272	0	0.00206054	0	0.000476837	1	0.643597	0	0.0496859	0	0.0002375	0	0.0111163	0	0	0	0.0457929	0	0	0	0.000465303	0	0.101498	0	0.00453238	0	0.295027	1	0	0.000445898	0	0.00232172	0	0.00724692	0	0	0	0.0066358	0	0.00347269	0	0	0	0	0	0.00100369	0	0	0	0.00180893	0	0.0015467	0	0.0205478	0	0.00105694	0	0.00148272	0	0	0	0.000119209	0	0.00712124	0	0.00444535	0	0	0	0.00360073	0	0.0176118	0	0.0409409	0	0	0	0.0097133	0	0.163905	1	0.92476	0.236589	0.279955	0	0.116796	0.110233	0.118479	0	0.158438	0.146524	0.157639	1	0.766322	0.179156	0.217464	0	0.365934	0.306451	1	1.1403	0.315697	0.356606	0	0.124346	0.116926	0.125969	0	0.189976	0.173021	0.185781	1	0.950326	0.245975	0.282512	0	0.397921	0.328285	0	0.731998	1	1	0	0.0825728	1	1	0	0.123634	1	1	0	0.608364	1	1	0	0.265786	1
ENSG00000114026	OGG1	NA	0.614897	1	Functional/Functional	1	1.05175	0.650674	1	0	0.000445898	0	0.0159044	0	0.0166991	0	0.00351047	0	0.0044321	0	0.0165158	0	0.0070209	0	0.00308642	0	0.0250922	0	0.0044	0	0.0029278	0	0.0015467	0	0.0205478	0	0.000264236	0	0	0	5.72372e-05	0	0.00107288	1	0.662553	0	0.0314839	0	0	0	0.0443116	0	0	0	0.0495734	0	0	0	0.0097133	0	0.12655	0	0.00404195	0	0.0571705	1	1	0	0	0	0.00170553	0	0	0	2.07732e-05	0	0.00111111	0	0	0	0.00175781	0	0	0	0	0	0	0	0	0	0	0	0	0	0	0	0	0	5.72372e-05	0	0	0	0.00162824	0	0.000153695	0	0	0	0.000441245	0	0	0	0.0231044	0	0	0	0	0	0.0271905	0	0	0	0.0975079	1	1	0	0	0	0.00624451	0	0	0	0.00051914	0	0.00332099	0	0	0	0.0052631	0	0	0	0	0	0	0	0	0	0	0	0	0	0	0	0	0	5.72372e-05	0	0	0	0.0259319	0	0.00175215	0	0	0	0.00216135	0	0	0	0.0231044	0	0	0	0	0	0.0291532	0	0	1	0.954243	0.614897	1	0	0.000445898	0	0.00965988	0	0.0166991	0	0.00299133	0	0.00111111	0	0.0165158	0	0.00175781	0	0.00308642	0	0.0250922	0	0.0044	0	0.0029278	0	0.0015467	0	0.0205478	0	0.000264236	0	0	0	0	0	0.00107288	1	0.636621	0	0.0297317	0	0	0	0.0421503	0	0	0	0.0264691	0	0	0	0.0097133	0	0.0973969	0	0.00404195	0	0.349409	1	0	0	0	0.00312621	0	0.00412963	0	0.000519329	0	0	0	0.00123681	0	0.000195312	0	0	0	0.00100369	0	0.000704	0	0	0	0.00348007	0	0.00191481	0	0.00105694	0	0	0	0.000515135	0	0.000119209	0	0.0220221	0	0.012878	0	0.0002375	0	0.00148502	0	0.0243007	0	0.115642	0	0	0	0.0208806	0	0.133962	1	0.859097	0.21259	0.258413	0	0.0520548	0.0507231	0.0613105	0	0.0850008	0.0814884	0.094719	1	0.774097	0.181928	0.219789	0	0.342493	0.290002	1	1.19348	0.335017	0.373497	0	0.0577733	0.0561361	0.067555	0	0.107066	0.101533	0.116306	1	1.08642	0.295995	0.327746	0	0.395144	0.326417	0	0.700169	1	1	0	0.0354409	1	1	0	0.0626159	1	1	0	0.637553	1	1	0	0.249175	1
ENSG00000119655	NPC2	Consensus	0.602658	1	LoF/LoF	1	1.05858	0.653052	1	0	0	0	0.00473639	0	0.0031739	0	0.00407154	0	0	0	0.00123681	0	0	0	0	0	0	0	0.000176	0	0.000787802	0	0	0	0	0	0.00169895	0	0	0	0.000818919	0	0.00107288	1	0.762568	0	0.145062	0	0.00852031	0	0.0249575	0	0	0	0.0690803	0	0	0	0	0	0.0270664	0	0.00355151	1	0.922958	0.602658	1	0	0	0	0.00383795	0	0.0031739	0	0.00407154	0	0	0	0.00123681	0	0	0	0	0	0	0	0.000176	0	0	0	0	0	0	0	0	0	0	0	0.000818919	0	0.00107288	1	0.717795	0	0.137495	0	0.0059375	0	0.0202771	0	0	0	0	0	0	0	0	0	0.0270664	0	0	1	0.980172	0.624753	1	0	0	0	0.00468901	0	0.0031739	0	0.00407154	0	0	0	0.00123681	0	0	0	0	0	0	0	0.000176	0	0	0	0	0	0	0	0	0	0	0	0.000818919	0	0.00107288	1	0.760324	0	0.144958	0	0.00828281	0	0.0243009	0	0	0	0	0	0	0	0	0	0.0270664	0	0	0	0.0784071	1	1	0	0	0	4.73821e-05	0	0	0	0	0	0	0	0	0	0	0	0	0	0	0	0	0	0.000787802	0	0	0	0	0	0.00169895	0	0	0	0	0	0	0	0.00224383	0	0.000103205	0	0.0002375	0	0.000656631	0	0	0	0.0690803	0	0	0	0	0	0	0	0.00355151	0	0.097547	1	0	0.00178359	0	4.73821e-05	0	0.0101042	0	0.000186958	0	0	0	0	0	0.000195312	0	0	0	0	0	0.000176	0	0.00180893	0	0	0	0.00880886	0	0.00392225	0	0.00148272	0	0	0	0	0	0.0169761	0	0.00126426	0	0	0	0.00136357	0	0	0	0.0149199	0	0	0	0	0	0.0345071	1	0.758218	0.176274	0.225974	1	0.649411	0.138425	0.146055	1	0.68809	0.151676	0.162713	0	0.0701283	0.0677258	0.116521	0	0.100162	0.0953091	1	1.18023	0.330216	0.369223	1	1.0368	0.277776	0.282875	1	1.10075	0.301245	0.310334	0	0.0794826	0.0764059	0.129736	0	0.109961	0.104131	0	0.768626	1	1	0	0.657826	1	1	0	0.699431	1	1	0	0.0691953	1	1	0	0.0648909	1
ENSG00000184378	ACTRT3	NA	0.601668	1	Functional/Functional	1	0.959964	0.617093	1	0	0.000445898	0	4.73821e-05	0	0.00215376	0	8.30926e-05	0	0	0	0.0584433	0	0.000195312	0	0	0	0	0	0	0	0	0	0.000386675	0	0.00328335	0	0.000264236	0	0	0	0.000915796	0	0	1	0.603196	0	0.0056432	0	0	0	0.00372824	0	0.0235518	0	0.0602239	0	0	0	0	0	0.160407	0	0.0369957	0	0.031622	1	1	0	0.000445898	0	0	0	0	0	0	0	0	0	0	0	0	0	0	0	0	0	0	0	0	0	0	0	0.000820232	0	0	0	0	0	0	0	0	0	0.000139143	0	0.000246819	0	0	0	0.000383917	0	0.0109229	0	0	0	0	0	0	0	0.018663	0	0	0	0.0394942	1	1	0	0.000445898	0	0	0	0	0	0	0	0	0	0	0	0	0	0	0	0	0	0	0	0	0	0	0	0.00136854	0	0	0	0	0	0	0	0	0	0.000369661	0	0.00172612	0	0	0	0.000491561	0	0.0126288	0	0	0	0	0	0	0	0.0224636	0	0	1	0.92047	0.601668	1	0	0	0	4.73821e-05	0	0.00215376	0	8.30926e-05	0	0	0	0.0584433	0	0.000195312	0	0	0	0	0	0	0	0	0	0.000386675	0	0.00191481	0	0.000264236	0	0	0	0.000915796	0	0	1	0.602826	0	0.00391708	0	0	0	0.00323668	0	0.0109229	0	0.0602239	0	0	0	0	0	0.137943	0	0.0369957	1	0.211383	0.190536	0	0.000445898	0	0.000189528	0	0.00215376	0	0	0	0	0	0	0	0.000781247	0	0	0	0	0	0.000704	0	0.000787802	0	0	0	0.000820232	0	0.00105694	0	0	0	0.0165416	0	0.000119209	0	0.00579428	0	0.0031461	0	0	0	0.000983181	0	0	1	0.0346524	0	0	0	0.005264	0	0.137943	1	0.883074	0.221331	0.266352	0	0.0293388	0.0289126	0.040322	0	0.0358479	0.035213	0.0497851	1	0.847226	0.208275	0.243348	1	0.212329	0.0195912	1	0.998254	0.263599	0.310166	0	0.0318362	0.0313348	0.0436296	0	0.0408233	0.0400013	0.0564916	1	0.957431	0.248586	0.284754	1	0.256232	0.0277238	0	0.558919	1	1	0	0.0260342	1	1	0	0.0311551	1	1	0	0.527764	1	1	1	0.155764	0.144239
ENSG00000171346	KRT15	NA	0.607042	1	Functional/Functional	1	1.02044	0.639562	1	0	0.0071286	0	0.0466674	0	0.0303948	0	0.00207681	0	0.0066358	0	0.0392975	0	0.00761141	0	0.00173611	0	0.00100369	0	0.000176	0	0.0468417	0	0.000386675	0	0.0309687	0	0.00237812	0	0.00926697	0	0	0	0	0	0.306961	0	0.0176871	0	0.0002375	0	0.0357463	0	0.0142674	0	0.0857449	0	0	0	0.0781009	1	0.132529	0	0.116592	0	0.0184811	1	1	0	0.000445898	0	0.00170553	0	0	0	8.30926e-05	0	0	0	0	0	0	0	0	0	0	0	0	0	0.000117112	0	0	0	0	0	0	0	0	0	0	0	0	0	0.00577324	0	0.000232211	0	0	0	0.00148502	0	0	0	0.00863903	0	0	0	0	0	0	0	0	0	0.086383	1	1	0	0.00311552	0	0.0111617	0	0	0	0.00074733	0	0	0	0	0	0	0	0	0	0	0	0	0	0.00456438	0	0	0	0	0	0	0	0	0	0	0	0	0	0.0472921	0	0.00379141	0	0	0	0.00551539	0	0	0	0.0101951	0	0	0	0	0	0	0	0	1	0.934053	0.607042	1	0	0.00401308	0	0.0355057	0	0.0303948	0	0.00132948	0	0.0066358	0	0.0392975	0	0.00761141	0	0.00173611	0	0.00100369	0	0.000176	0	0.0422774	0	0.000386675	0	0.0309687	0	0.00237812	0	0.00926697	0	0	0	0	0	0.259669	0	0.0138957	0	0.0002375	0	0.0302309	0	0.0142674	0	0.0755497	0	0	0	0.0781009	1	0.132529	0	0.116592	2	0.646115	0.137308	0	0.021849	2	0.0773476	0	0.0539295	0	0.00168263	0	0	0	0.00274481	0	0.0231751	0	0.000771605	0	0.00401476	0	0.000176	0	0.000117112	0	0.00348007	0	0.00220222	0	0	0	0.00148272	0	0.0015326	0	0.000476837	0	0.158739	0	0.0174416	0	0.00095	0	0.0240914	0	0	0	0.0753395	0	0	0	0.0100915	0	0.16448	1	0.907943	0.230425	0.274302	0	0.0176444	0.0174896	0.0281462	0	0.0710333	0.0685692	0.0823482	1	0.83691	0.204532	0.240115	1	0.618941	0.128177	1	1.11359	0.305943	0.348295	0	0.0200502	0.0198505	0.0316903	0	0.0997486	0.0949351	0.110076	1	1.01384	0.269333	0.30342	2	0.750947	0.0406313	1	0.673259	0.489956	1	0	0.0119563	1	1	0	0.0585775	1	1	1	0.614682	0.459187	1	2	0.46903	0.0809618
ENSG00000166311	SMPD1	Consensus	0.607868	1	Functional/Functional	2	2.34652	0.679732	1	0	0.00178359	0	0.0386052	0	0.0511068	0	0.00467396	0	0.00111111	0	0.00760726	0	0.00702242	0	0.000771605	0	0.00100369	0	0.000704	0	0.00455115	0	0	0	0.00344096	0	0.00422777	0	0.00592632	0	0.0399863	0	0.0119188	1	1.65444	0	0.159968	0	0.0038	0	0.0511153	0	0	0	0.201808	0	0.00973502	0	0.00712329	1	0.0430442	0	0.0310404	0	0.0556975	1	1	0	0	0	0.0011374	0	0	0	0	0	0	0	0	0	0.00117283	0	0	0	0.00100369	0	0	0	0	0	0	0	0	0	0	0	0.000370679	0	0.00290455	0	0.000119209	0	0.00851323	0	0.000614714	0	0	0	0.00208754	0	0	0	0.0289833	0	0	0	0.0057293	0	0	0	0.00306107	0	0.294584	1	1	0	0	0	0.00529516	0	0	0	0	0	0	0	0	0	0.00233781	0	0	0	0.00100369	0	0	0	0	0	0	0	0	0	0	0	0.00259021	0	0.013747	0	0.00226288	0	0.204914	0	0.00762195	0	0	0	0.00896509	0	0	0	0.0344902	0	0	0	0.00665799	0	0	0	0.00469843	2	2.05193	0.607868	1	0	0.00178359	0	0.03331	0	0.0511068	0	0.00467396	0	0.00111111	0	0.00760726	0	0.00468461	0	0.000771605	0	0	0	0.000704	0	0.00455115	0	0	0	0.00344096	0	0.00422777	0	0.00333611	0	0.0262392	0	0.00965595	1	1.44953	0	0.152346	0	0.0038	0	0.0421503	0	0	0	0.167318	0	0.00973502	0	0.000465303	1	0.0430442	0	0.026342	4	3.13612	0.383234	0	0.00713436	0	0.0601251	0	0.0118105	0	0.0129832	0	0	0	0.00106977	0	0.0728025	0	0.000192901	0	0	0	0.001584	0	0.0128355	0	0.00348007	0	0.0111487	0	0.0129475	0	0.00148272	0	0.00209504	0	0.000476837	3	1.56524	0	0.316638	0	0.0021375	0	0.10054	0	0.0142674	0	0.314687	0	0	0	0.0404117	1	0.570032	1	1.91626	0.570854	0.582524	0	0.0504959	0.0492421	0.059904	0	0.244944	0.217252	0.226076	1	1.67132	0.497794	0.509681	4	2.76814	0.147397	2	2.5687	0.473684	0.498578	0	0.0576764	0.0560447	0.0674697	0	0.314207	0.269632	0.279397	2	2.25449	0.391858	0.415837	4	3.70545	0.313834	2	1.56105	0.462397	1	0	0.0356697	1	1	0	0.196559	1	1	2	1.3645	0.395849	1	3	2.26878	0.395665
ENSG00000124302	CHST8	NA	0.612316	1	Functional/Functional	1	0.9844	0.626337	1	0	0.000445898	0	0.00492549	0	0.0257416	0	0.00251355	0	0.0121605	0	0.00962794	0	0.00488279	0	0	0	0	0	0.000704	0	0.00507274	0	0.000386675	0	0.00191481	0	0.00105694	0	0	0	0	0	0.000476837	1	0.759511	0	0.0363768	0	0	0	0.0402629	0	0	0	0.0212883	0	0.00376493	0	0	0	0.0463853	0	0.00690162	0	0.00180106	1	1	0	0	0	0	0	4.11872e-05	0	0	0	0	0	0	0	0	0	0	0	0	0	0	0	0	0	0	0	0	0	0	0	0	0	0	0	0	0	0.00140091	0	0.000358959	0	0	0	0	0	0	0	0	0	0	0	0	0	0	0	0	0	0.036836	1	1	0	0	0	0	0	0.0020178	0	0	0	0	0	0	0	0	0	0	0	0	0	0	0	0	0	0	0	0	0	0	0	0	0	0	0	0	0	0.0311596	0	0.00365858	0	0	0	0	0	0	0	0	0	0	0	0	0	0	0	0	1	0.947564	0.612316	1	0	0.000445898	0	0.00492549	0	0.0237238	0	0.00251355	0	0.0121605	0	0.00962794	0	0.00488279	0	0	0	0	0	0.000704	0	0.00507274	0	0.000386675	0	0.00191481	0	0.00105694	0	0	0	0	0	0.000476837	1	0.728351	0	0.0327182	0	0	0	0.0402629	0	0	0	0.0212883	0	0.00376493	0	0	0	0.0463853	0	0.00690162	0	0.300612	1	0	0.00713436	0	0.00833431	0	0.000658996	0	0.000519329	0	0.0121605	0	0	0	0.000781247	0	0	0	0.00100369	0	0	0	0	0	0	0	0.000820232	0	0	0	0.000370679	0	0	0	0	0	0.0610392	0	0.00783185	0	0	0	0.00206529	0	0	0	0.108463	0	0	0	0	0	0.0894295	1	0.826018	0.200589	0.247923	0	0.00141951	0.0014185	0.00456019	0	0.0319829	0.0314769	0.0460322	1	0.794035	0.189065	0.22605	0	0.302606	0.26111	1	1.05768	0.285448	0.329972	0	0.00183015	0.00182848	0.00589885	0	0.0380959	0.0373794	0.053933	1	1.01958	0.271444	0.305296	0	0.331948	0.282475	1	0.646825	0.476294	1	0	0.00126346	1	1	0	0.0220143	1	1	1	0.624811	0.464637	1	0	0.214263	1
ENSG00000162909	CAPN2	NA	0.612422	1	Functional/Functional	3	3.30861	0.6423	1	0	0.0111244	1	0.133022	0	0.0593805	0	0.00531793	0	0	0	0.0232972	0	0.00702242	0	0.00694444	0	0	0	0.000704	0	0.0141705	0	0.00618679	0	0.0496747	0	0.00666989	0	0.0014812	0	0.00572372	0	0.00429153	1	1.25667	0	0.0951183	0	0	0	0.0801823	0	0.0302239	1	0.285793	0	0	0	0.127853	0	0.835667	0	0.262085	0	0.0229427	1	1	0	0.00178359	0	0	0	0.000788991	0	0	0	0	0	0	0	0.00117283	0	0	0	0	0	0	0	0	0	0	0	0.000550554	0	0	0	0.000370679	0	0	0	0	0	0.00579188	0	0.00168239	0	0	0	0.00036823	0	0	0	0.0104336	0	0	0	0	0	0	0	0	0	0.14513	1	1	0	0.0071113	0	0	0	0.00316929	0	0	0	0	0	0	0	0.00233781	0	0	0	0	0	0	0	0	0	0	0	0.00989718	0	0	0	0.00111052	0	0	0	0	0	0.0837449	0	0.0139569	0	0	0	0.00917558	0	0	0	0.0146267	0	0	0	0	0	0	0	0	3	3.16348	0.612422	1	0	0.00401308	1	0.133022	0	0.0562112	0	0.00531793	0	0	0	0.0232972	0	0.00468461	0	0.00694444	0	0	0	0.000704	0	0.0141705	0	0.00618679	0	0.0397775	0	0.00666989	0	0.000370679	0	0.00572372	0	0.00429153	1	1.17293	0	0.0811614	0	0	0	0.0710068	0	0.0302239	1	0.271167	0	0	0	0.127853	0	0.835667	0	0.262085	3	3.03823	0.58532	0	0.021849	0	0.0909588	0	0.076461	0	0.00830926	0	0	0	0.0267443	0	0.0202665	0	0.000192901	0	0.00401476	0	0.000176	0	0.00948606	0	0.000386675	0	0.0111487	0	0.0229039	0	0.0181633	0	0.00280462	0	0.0201464	3	2.01224	0	0.10723	0	0.0038	0	0.0870821	0	0	0	0.0944267	0	0.0216752	0	0.013232	0	0.364531	3	2.91731	0.334249	0.365938	0	0.0200326	0.0198333	0.0308274	0	0.114854	0.108503	0.1205	3	2.80246	0.308609	0.334121	1	2.57986	0.728702	3	3.63115	0.491385	0.514735	0	0.0235136	0.0232393	0.0355197	0	0.154515	0.143169	0.156793	3	3.47664	0.458317	0.477416	3	3.37475	0.436114	1	2.12372	0.880414	1	0	0.013799	1	1	0	0.093793	1	1	1	2.02993	0.868655	1	2	1.97451	0.587052
ENSG00000142197	DOPEY2	NA	0.611759	1	Functional/Functional	1	1.27956	0.72184	1	0	0	0	0.00383795	0	0.0508088	0	0.00407133	0	0	0	0.00854879	0	0.00702356	0	0.000771605	0	0	0	0.000176	0	0.00306338	0	0.00618679	0	0.00220222	0	0.00237812	0	0.00333611	0	0.0173129	0	0.00963314	0	0.49852	0	0.06664	0	0.0038	0	0.046421	0	0	0	0.161304	0	0.0127201	0	0.036864	1	0.306452	0	0.0274891	0	0.116847	1	1	0	0	0	0	0	0.00383185	0	2.07732e-05	0	0	0	0	0	0	0	0.000771605	0	0	0	0	0	0	0	0	0	0	0	0	0	0	0	0.0153009	0	0.00584126	0	0.0272039	0	0.0135997	0	0	0	0.00131994	0	0	0	0.0473669	0	0	0	0	0	0	0	0.00158977	0	0.333431	1	1	0	0	0	0	0	0.0136824	0	0.000560671	0	0	0	0	0	0	0	0.000771605	0	0	0	0	0	0	0	0	0	0	0	0	0	0	0	0.0166656	0	0.0091563	0	0.178272	0	0.0449412	0	0	0	0.0133763	0	0	0	0.0527676	0	0	0	0	0	0	0	0.00323723	1	0.946129	0.611759	1	0	0	0	0.00383795	0	0.0371264	0	0.00351066	0	0	0	0.00854879	0	0.00702356	0	0	0	0	0	0.000176	0	0.00306338	0	0.00618679	0	0.00220222	0	0.00237812	0	0.00333611	0	0.000647382	0	0.000476837	0	0.320248	0	0.0216988	0	0.0038	0	0.0330447	0	0	0	0.108536	0	0.0127201	0	0.036864	1	0.306452	0	0.0242518	40	46.7618	0.856842	0	0.144471	2	1.76494	0	1.16904	0	0.269968	0	0.16	3	1.77834	1	0.5978	0	0.023341	0	0.00100369	0	0.11	0	0.266441	0	0.0015467	0	0.107909	0	0.0676443	0	0.030025	1	0.678586	0	0.0934601	25	32.5512	3	1.71627	0	0.0342	3	2.12977	0	0.161434	1	1.27086	0	0.194163	0	0.128046	1	1.31127	1	1.09714	0.299923	0.335374	0	0.09696	0.0924077	0.101316	0	0.254576	0.224755	0.233366	1	0.842563	0.206582	0.241886	31	38.2151	0.862744	1	1.41363	0.412865	0.442966	0	0.148889	0.138336	0.146791	0	0.395301	0.326522	0.334841	1	1.01833	0.270985	0.304915	44	53.9289	0.903358	0	0.829146	1	1	0	0.074971	1	1	0	0.221438	1	1	0	0.607708	1	1	25	31.4696	0.89653
ENSG00000197249	SERPINA1	NA	0.614016	1	Functional/Functional	1	0.980681	0.624944	1	0	0	0	0.00236854	0	0.0214091	0	0.000747833	0	0	0	0.00427909	0	0.00175781	0	0	0	0.00100369	0	0.0044	0	0.00455115	0	0.00154481	0	0.00123837	0	0	0	0.000370679	0	0.0086663	0	0.00107288	0	0.523163	0	0.0494875	0	0.00095	0	0.0976117	0	0.0168911	0	0.143116	0	0	0	0	0	0.0627927	1	0.0332583	0	0.00221543	1	1	0	0	0	0	0	0	0	0	0	0	0	0	0	0	0	0	0	0	0	0	0	0	0	0.000386675	0	0.000137638	0	0	0	0	0	0.000352309	0	0	0	0.0013388	0	0	0	0	0	0	0	0	0	0	0	0	0	0	0	0	0	0	0	0.0287212	1	1	0	0	0	0	0	0	0	0	0	0	0	0	0	0	0	0	0	0	0	0	0	0	0	0.00115814	0	0.000687816	0	0	0	0	0	0.00138071	0	0	0	0.0254945	0	0	0	0	0	0	0	0	0	0	0	0	0	0	0	0	0	0	1	0.95196	0.614016	1	0	0	0	0.00236854	0	0.0214091	0	0.000747833	0	0	0	0.00427909	0	0.00175781	0	0	0	0.00100369	0	0.0044	0	0.00455115	0	0.000386675	0	0.000550554	0	0	0	0.000370679	0	0.00728559	0	0.00107288	0	0.497669	0	0.0494875	0	0.00095	0	0.0976117	0	0.0168911	0	0.143116	0	0	0	0	0	0.0627927	1	0.0332583	2	0.879723	0.220107	0	0.000445898	0	0.019601	0	0.0371264	0	0.00168263	0	0	0	0.00427909	0	0.00703122	0	0.000192901	0	0.00100369	0	0.000176	0	0.0104144	0	0	0	0	0	0.00169895	0	0	1	0.0984365	0	0.00584126	0	0.134877	0	0.0134817	0	0.0021375	0	0.0287115	0	0.00757849	1	0.222277	0	0.0186902	0	0.0195957	0	0.244444	0	0.790507	0.546385	0.559432	0	0.00187394	0.00187219	0.00546903	0	0.0244151	0.0241195	0.0383831	0	0.766091	0.535174	0.545233	1	0.826238	0.200669	1	1.05897	0.285924	0.330336	0	0.00225215	0.00224962	0.0067431	0	0.0295761	0.029143	0.0456098	1	1.0294	0.275054	0.308637	2	0.988377	0.078176	1	0.669388	0.487978	1	0	0.00168636	1	1	0	0.0195022	1	1	1	0.649886	0.477894	1	2	0.609888	0.125168
ENSG00000066455	GOLGA5	NA	0.617318	1	Functional/Functional	1	0.996284	0.630751	1	0	0	0	0.00492549	0	0.0176577	0	0.00830926	0	0	0	0.0232972	0	0.0125	0	0.000771605	0	0.00100369	0	0.0044	0	0.0029278	0	0.000386675	0	0.00220222	0	0	0	0.00148272	0	0.0145513	0	0.00107288	1	0.60769	0	0.0380077	0	0.0038	0	0.0642437	0	0	0	0.0700492	0	0	0	0.009248	0	0.0876636	0	0.020093	0	0.0168223	1	1	0	0	0	0	0	0.00060204	0	0	0	0	0	0	0	0	0	0	0	0	0	0	0	0	0	0	0	0	0	0	0	0	0	0.00199886	0	0	0	0.000621648	0	2.58012e-05	0	0	0	0	0	0	0	0.013574	0	0	0	0	0	0	0	0	0	0.0357342	1	1	0	0	0	0	0	0.00175213	0	0	0	0	0	0	0	0	0	0	0	0	0	0	0	0	0	0	0	0	0	0	0	0	0	0.00382101	0	0	0	0.0140903	0	0.00162527	0	0	0	0	0	0	0	0.0144455	0	0	0	0	0	0	0	0	1	0.96055	0.617318	1	0	0	0	0.00492549	0	0.0159055	0	0.00830926	0	0	0	0.0232972	0	0.0125	0	0.000771605	0	0.00100369	0	0.0044	0	0.0029278	0	0.000386675	0	0.00220222	0	0	0	0.00148272	0	0.0107303	0	0.00107288	1	0.5936	0	0.0363824	0	0.0038	0	0.0642437	0	0	0	0.0556037	0	0	0	0.009248	0	0.0876636	0	0.020093	1	1.78955	0.832965	0	0.021849	0	0.1562	0	0.0371264	0	0.00351066	0	0	0	0.0866515	0	0.0236327	0	0.000192901	0	0	0	0.001584	0	0.00749516	0	0.000386675	0	0.00344096	0	0.00666989	0	0	0	0.0211401	0	0.00298023	0	0.738463	0	0.0424048	0	0.0059375	0	0.0546504	0	0.00757849	1	0.273982	0	0.107973	0	0.0152244	0	0.17048	1	0.816331	0.19709	0.244657	0	0.0160617	0.0159334	0.0263731	0	0.0315278	0.031036	0.0455663	1	0.784803	0.185756	0.223175	1	1.57366	0.466519	1	1.16215	0.323653	0.363269	0	0.0168468	0.0167057	0.0281017	0	0.0365862	0.0359251	0.0525002	1	1.12557	0.310321	0.340851	1	1.98376	0.589581	1	0.654275	0.480181	1	0	0.0101738	1	1	0	0.0228077	1	1	1	0.631467	0.468189	1	1	1.22002	0.704775
ENSG00000130876	SLC7A10	NA	0.613444	1	Functional/Functional	1	0.991011	0.628799	1	0	0.00713436	0	0.0437417	0	0.0105439	0	0.00132948	0	0	0	0.00297159	0	0.00703122	0	0.000192901	0	0.00100369	0	0.000704	0	0.00145849	0	0.000386675	0	0.00492699	0	0.000264236	0	0.00333611	0	0.000515135	0	0.00107288	0	0.341171	0	0.0263817	0	0.0002375	0	0.016881	0	0.0142674	1	0.0943415	0	0	0	0.0269684	0	0.325499	0	0.0586495	0	0.0174174	1	1	0	0	0	0	0	0	0	0	0	0	0	0	0	0	0	0	0	0	0	0	0	0	0	0	0	0	0	0	0	0	0	0	0	0	0	0.00112835	0	0	0	0	0	2.69375e-05	0	0	0	0	0	0	0	0	0	0.0162621	0	0	0	0.040533	1	1	0	0	0	0	0	0	0	0	0	0	0	0	0	0	0	0	0	0	0	0	0	0	0	0	0	0	0	0	0	0	0	0	0	0	0	0.0191872	0	0	0	0	0	0.00126589	0	0	0	0	0	0	0	0	0	0.0200799	0	0	1	0.950478	0.613444	1	0	0.00713436	0	0.0437417	0	0.0105439	0	0.00132948	0	0	0	0.00297159	0	0.00703122	0	0.000192901	0	0.00100369	0	0.000704	0	0.00145849	0	0.000386675	0	0.00492699	0	0.000264236	0	0.00333611	0	0.000515135	0	0.00107288	0	0.321984	0	0.0263817	0	0.0002375	0	0.0156151	0	0.0142674	1	0.0943415	0	0	0	0.0269684	0	0.305419	0	0.0586495	0	1.24151	1	0	0.021849	0	0.19662	0	0.0909826	0	0.00351066	0	0.0121605	0	0.00190182	0	0.0158203	0	0.000192901	0	0.00401476	0	0.000704	0	0.0288266	0	0.000386675	0	0.0115028	0	0.00660589	0	0.000370679	0	0.0165416	0	0.000476837	0	0.166901	0	0.0203006	0	0.0021375	0	0.0474301	0	0.0672042	0	0.218097	0	0.00376493	0	0.00597637	0	0.297235	1	0.896162	0.226114	0.270444	0	0.0171919	0.0170449	0.02765	0	0.0367533	0.0360861	0.0506489	1	0.859409	0.212703	0.247238	0	1.18217	0.693386	1	1.02767	0.27442	0.320108	0	0.0153266	0.0152097	0.0264275	0	0.0402272	0.0394288	0.0559116	1	0.987445	0.259622	0.294908	0	1.40026	0.753468	1	0.642152	0.473841	1	0	0.0121171	1	1	0	0.0269711	1	1	1	0.615181	0.459457	1	0	0.869404	1
ENSG00000133020	MYH8	NA	0.619706	1	Functional/Functional	8	10.2349	0.800196	1	0	0.00401308	0	0.102024	0	0.192555	0	0.0539775	0	0	0	0.0392955	0	0.0382628	0	0.000769819	0	0	0	0.0253158	0	0.0168578	0	0.0311169	0	0.0998593	0	0.00950034	0	0.0532552	0	0.103093	0	0.0384983	5	6.49264	1	0.82265	0	0.00591613	0	0.513785	0	0.00757849	1	0.499832	0	0.00973502	0	0.0545175	1	0.830937	0	0.188884	0	0.483584	1	1	0	0	0	0.00312621	0	0.0159055	0	0.00168263	0	0	0	0.000677835	0	0.000781247	0	0.000192901	0	0	0	0.000704	0	0.000468447	0	0.0139203	0	0.0269771	0	0.00105694	0	0.00333611	0	0.0134954	0	0.00584126	0	0.189037	0	0.0533761	0	0.0021375	0	0.014895	0	0	0	0.0524845	0	0	0	0.00186121	0	0.0679785	0	0.0136484	1	2.7505	0.936104	1	0	0	0	0.0246761	0	0.0709757	0	0.0173336	0	0	0	0.00423237	0	0.0101379	0	0.000576918	0	0	0	0.00771584	0	0.00514663	0	0.0276369	0	0.0765984	0	0.00527257	0	0.0232302	0	0.0534609	0	0.024074	1	1.69454	0	0.33814	0	0.00496613	0	0.142746	0	0	0	0.0924813	0	0	0	0.00556825	0	0.0858546	0	0.0351363	7	7.48438	0.619706	1	0	0.00401308	0	0.0773476	0	0.12158	0	0.0366438	0	0	0	0.0350632	0	0.0281249	0	0.000192901	0	0	0	0.0176	0	0.0117112	0	0.00348007	0	0.0232609	0	0.00422777	0	0.030025	0	0.0496317	0	0.0144243	4	4.79811	1	0.48451	0	0.00095	0	0.371039	0	0.00757849	1	0.407351	0	0.00973502	0	0.0489492	1	0.745083	0	0.153748	6	4.45381	0.2892	0	0.0539536	0	0.609418	0	0.27316	0	0.0284384	0	0.00444444	0	0.0696828	0	0.0705075	0	0.00308642	0	0.00401476	0	0.008624	0	0.0468447	0	0.000386675	0	0.00674429	0	0.00660589	0	0.00148272	0	0.140117	0	0.0268221	6	1.92172	0	0.179966	0	0.00095	0	0.150963	0	0.0407189	0	0.218787	0	0.0479759	0	0.0638389	0	0.474561	7	7.82658	0.522582	0.537237	0	0.402993	0.331683	0.334802	1	2.03723	0.603977	0.605821	6	5.78936	0.359906	0.381411	5	3.8513	0.192082	9	11.6214	0.722968	0.730845	0	0.552341	0.424399	0.427182	1	3.22484	0.832011	0.832518	8	8.39655	0.462629	0.481236	6	5.4156	0.300757	6	7.11497	0.713734	1	0	0.311872	1	1	1	1.89537	0.849737	1	5	5.2196	0.597159	1	5	3.25278	0.228848
ENSG00000146955	RAB19	NA	0.612601	1	Functional/Functional	1	0.973258	0.62215	1	0	0.00178359	0	0.00236854	0	0.00816914	0	8.30926e-05	0	0	0	0	0	0.00215034	0	0	0	0	0	0.000176	0	0.00212918	0	0.00618679	0	0.00328373	0	0	0	0.00333611	0	0.0174953	0	0.000119209	0	0.0306357	0	0.000246819	0	0.00095	0	0.00461694	0	0	0	0.0498974	0	0	0	0.0683105	1	0.664962	0	0.106357	0	0.00804954	1	1	0	0	0	0	0	0.000538581	0	0	0	0	0	0	0	0	0	0	0	0	0	0	0	0	0	0	0	0	0	0	0	0	0	0	0	0	0	0.00200014	0	0.000246819	0	0	0	0	0	0	0	0	0	0	0	0.005264	0	0	0	0	0	0.0249575	1	1	0	0	0	0	0	0.00218406	0	0	0	0	0	0	0	0	0	0	0	0	0	0	0	0	0	0	0	0	0	0	0	0	0	0	0	0	0	0.0071911	0	0.000246819	0	0	0	0	0	0	0	0	0	0	0	0.0153356	0	0	0	0	1	0.9483	0.612601	1	0	0.00178359	0	0.00236854	0	0.00598508	0	8.30926e-05	0	0	0	0	0	0.00215034	0	0	0	0	0	0.000176	0	0.00212918	0	0.00618679	0	0.00328373	0	0	0	0.00333611	0	0.0174953	0	0.000119209	0	0.0234446	0	0	0	0.00095	0	0.00461694	0	0	0	0.0498974	0	0	0	0.0529749	1	0.664962	0	0.106357	1	0.562693	0.430327	0	0.00713436	0	0.0329496	0	0.00703627	0	0.00168263	0	0	0	0.000118864	0	0.0146197	0	0	0	0.00100369	0	0.000704	0	0.00708211	0	0.000386675	0	0.00903655	0	0.0129475	0	0.000370679	0	0	0	0.000476837	1	0.33052	0	0.0150935	0	0	0	0.0153006	0	0	0	0.0498974	0	0.0157051	0	0.000465303	0	0.0401621	0	0.942229	0.610242	0.619828	0	0.00751467	0.00748651	0.0155688	0	0.0230861	0.0228217	0.0369703	0	0.919143	0.601139	0.608588	1	0.488364	0.0866959	1	0.947277	0.244855	0.29368	0	0.00810409	0.00807134	0.017126	0	0.0253352	0.0250169	0.0411759	1	0.921942	0.235555	0.273336	1	0.609928	0.125181	1	0.575959	0.437835	1	0	0.00292702	1	1	0	0.0136807	1	1	1	0.562279	0.430091	1	0	0.372358	1
ENSG00000197150	ABCB8	NA	0.615373	1	Functional/Functional	1	1.09047	0.663941	1	0	0	0	0.00833408	0	0.00816778	0	0.00251355	0	0	0	0.00123681	0	0.00761141	0	0.000771605	0	0	0	0.000704	0	0.0150903	0	0	0	0.00673526	0	0.00422777	0	0.00333006	0	0.00493861	0	0.00298023	0	0.377605	0	0.0730787	0	0.00095	0	0.0190965	0	0.0102248	1	0.149682	0	0.0515257	0	0.0150932	0	0.316686	0	0.00988529	0	0.0751478	1	1	0	0	0	0.000284405	0	0.00140638	0	0	0	0	0	0	0	0	0	0	0	0	0	0	0	0	0	0	0	0.00220222	0	0	0	0.00148272	0	0	0	0	0	0.003725	0	0.000153695	0	0	0	0.000303142	0	0	0	0	0	0	0	0.0150932	0	0.0504971	0	0	0	0.134987	1	1	0	0	0	0.0012307	0	0.00403815	0	0	0	0	0	0	0	0	0	0	0	0	0	0	0	0	0	0	0	0.00549651	0	0	0	0.00295938	0	0	0	0	0	0.0468321	0	0.00268029	0	0	0	0.00143276	0	0	0	0	0	0	0	0.0150932	0	0.0552236	0	0	1	0.955482	0.615373	1	0	0	0	0.00710338	0	0.00412963	0	0.00251355	0	0	0	0.00123681	0	0.00761141	0	0.000771605	0	0	0	0.000704	0	0.0150903	0	0	0	0.00123875	0	0.00422777	0	0.000370679	0	0.00493861	0	0.00298023	0	0.330773	0	0.0703984	0	0.00095	0	0.0176637	0	0.0102248	1	0.149682	0	0.0515257	0	0	0	0.261462	0	0.00988529	5	6.59482	0.786739	0	0.0285375	0	0.276701	0	0.25839	0	0.026922	0	0.0177778	0	0.278126	0	0.0449274	0	0.00173611	0	0.00100369	0	0.011264	0	0.106189	0	0.00618679	0	0.0269771	0	0.0129475	1	0.0626447	0	0.10539	0	0.0344515	2	4.04068	0	0.140473	0	0.0038	1	0.307536	0	0.00423404	1	0.265471	0	0	0	0.0638389	0	0.468614	1	0.938126	0.241494	0.284203	0	0.072079	0.0695427	0.0792409	0	0.122308	0.115124	0.127096	1	0.815819	0.196905	0.233014	4	5.5037	0.643058	1	1.17331	0.327704	0.366988	0	0.074264	0.0715734	0.0821534	0	0.137281	0.128275	0.142092	1	1.03602	0.277491	0.310904	5	7.52207	0.760969	0	0.707709	1	1	0	0.0450998	1	1	0	0.0840495	1	1	0	0.623659	1	1	3	4.45822	0.821667
ENSG00000141959	PFKL	NA	0.618647	1	Functional/Functional	1	1.03909	0.646222	1	0	0.000445898	0	0.0110798	0	0.00598508	0	0.00132948	0	0	0	0.00413395	0	0.000195312	0	0	0	0	0	0.007548	0	0.00180893	0	0.000386675	0	0.0137638	0	0.00105694	0	0.00926697	0	0.00837458	0	0.00190735	1	0.411519	0	0.0373839	0	0.0002375	0	0.0330428	0	0	0	0.168065	0	0.0150238	0	0.000465303	0	0.226576	0	0.0794892	0	0.0174344	1	1	0	0	0	0.000284405	0	0	0	0	0	0	0	0	0	0	0	0	0	0	0	0	0	0	0	0	0	0	0	0	0	0	0	0	0	0	0	0.00521628	0	0.00047903	0	0.0002375	0	0.000242438	0	0	0	0	0	0	0	0	0	0.0109748	0	0	0	0.0750561	1	1	0	0	0	0.00141996	0	0	0	0	0	0	0	0	0	0	0	0	0	0	0	0	0	0	0	0	0	0	0	0	0	0	0	0	0	0	0	0.048228	0	0.00706501	0	0.0002375	0	0.00492762	0	0	0	0	0	0	0	0	0	0.0131779	0	0	1	0.96403	0.618647	1	0	0.000445898	0	0.00965988	0	0.00598508	0	0.00132948	0	0	0	0.00413395	0	0.000195312	0	0	0	0	0	0.007548	0	0.00180893	0	0.000386675	0	0.0137638	0	0.00105694	0	0.00926697	0	0.00837458	0	0.00190735	1	0.363291	0	0.0303189	0	0	0	0.0281151	0	0	0	0.168065	0	0.0150238	0	0.000465303	0	0.213399	0	0.0794892	4	5.87925	0.837691	0	0.0285375	0	0.215362	0	0.455844	0	0.0420656	0	0.00111111	0	0.11592	1	0.0439451	0	0.00308642	0	0	0	0.010752	0	0.0600874	0	0.0247472	0	0.132271	0	0.0319725	0	0.0370679	0	0.0816221	0	0.00965595	1	2.43045	0	0.217875	0	0.00095	1	0.336768	0	0.0478695	0	0.927183	0	0.00674997	0	0.0436326	1	0.573724	1	0.907389	0.230222	0.2741	0	0.0158722	0.0157469	0.0261673	0	0.0602184	0.0584412	0.0726057	1	0.84717	0.208255	0.243342	4	5.44349	0.633609	1	1.08725	0.2963	0.339671	0	0.0167157	0.0165768	0.0279593	0	0.0785215	0.0755178	0.0913174	1	1.00873	0.267452	0.301836	6	7.34957	0.600974	0	0.692003	1	1	0	0.0140586	1	1	0	0.0516281	1	1	0	0.640375	1	1	3	4.39633	0.814421
ENSG00000146530	VWDE	NA	0.616079	1	LoF/LoF	2	3.95849	0.905333	1	0	0.0217798	0	0.0612762	0	0.0700572	0	0.0100451	0	0.00444444	0	0.00971734	0	0.0455318	0	0.00172897	0	0.00401476	0	0.006336	0	0.0104135	0	0.00616982	0	0.026901	0	0.0168625	0	0.00592632	0	0.0447846	0	0.00963267	0	1.3004	0	0.0873032	0	0	0	0.0731434	0	0.0368902	1	0.407215	0	0.0248216	0	0.163083	1	1.22698	0	0.283031	1	0.957317	0.616079	1	0	0.00401308	0	0.0153518	0	0.0132946	0	0.000747833	0	0	0	0.00576019	0	0.00468461	0	0.000771605	0	0	0	0	0	0.000787802	0	0.00348007	0	0.0111487	0	0.00422777	0	0.000370679	0	0.0302785	0	0.00298023	0	0.0415963	0	0.00233672	0	0	0	0.00325944	0	0	0	0.115247	0	0	0	0.0468646	1	0.558702	0	0.0914139	1	1.83655	0.840634	1	0	0.0146454	0	0.0459244	0	0.0397048	0	0.00472722	0	0	0	0.00812457	0	0.0163116	0	0.00153607	0	0	0	0	0	0.0021868	0	0.00578314	0	0.02346	0	0.0126347	0	0.00259021	0	0.0433537	0	0.00772532	0	0.403453	0	0.0261703	0	0	0	0.0275202	0	0	0	0.160766	0	0	0	0.099482	1	0.681184	0	0.20927	1	2.12194	0.880201	1	0	0.00713436	0	0.0153518	0	0.0303524	0	0.00531793	0	0.00444444	0	0.00159277	0	0.0292202	0	0.000192901	0	0.00401476	0	0.006336	0	0.00822666	0	0.000386675	0	0.00344096	0	0.00422777	0	0.00333611	0	0.00143093	0	0.00190735	0	0.896945	0	0.061133	0	0	0	0.0456233	0	0.0368902	1	0.246449	0	0.0248216	0	0.0636006	0	0.545798	0	0.0737611	3	1.91661	0.300767	1	0.0445898	0	0.266524	0	0.0259861	0	0.00351066	0	0.00111111	0	0.00159277	0	0.0163727	0	0.00694444	0	0	0	0.000704	0	0.0154898	0	0.000386675	0	0.0166543	0	0.00237812	0	0.00148272	0	0.0069257	0	0.00107288	1	0.450052	0	0.0337753	0	0.0002375	0	0.0379827	0	0	0	0.266613	0	0	0	0.0507714	1	0.665455	2	3.53801	0.686126	0.692578	1	0.917381	0.233883	0.238932	1	1.65991	0.4942	0.497198	1	1.8781	0.559996	0.568828	3	1.80712	0.109855	2	4.2533	0.796714	0.801251	1	0.97604	0.255428	0.260941	1	1.98601	0.590194	0.593083	1	2.26729	0.661534	0.669772	3	2.16107	0.173048	1	2.68255	0.931612	1	0	0.662099	1	1	0	1.24622	1	1	1	1.43633	0.762201	1	1	1.34359	0.739094
ENSG00000021826	CPS1	Consensus	0.625818	1	Functional/Functional	1	1.0687	0.656544	1	0	0.000445898	0	0.00473821	0	0.0234079	0	0.00665973	0	0.0154321	0	0.00413395	0	0.00468461	0	0	0	0.00401476	0	0.000704	0	0.0141705	0	0.00618113	0	0.0550554	0	0.0169058	0	0.00333611	0	5.72372e-05	0	0.0029793	0	0.243025	0	0.00470258	0	0.0021375	0	0.0638008	0	0	0	0.146832	0	0.0515257	0	0.0110964	1	0.31646	0	0.0662105	0	0.0379608	1	1	0	0.000445898	0	0	0	0	0	0	0	0	0	0	0	0	0	0	0	0	0	0	0	0	0	0.000386675	0	0	0	0.000264236	0	0	0	5.72372e-05	0	0.000119209	0	0.00430407	0	2.58012e-05	0	0	0	0.0020537	0	0	0	0.0199298	0	0	0	0	0	0.0103742	0	0	0	0.0856854	1	1	0	0.000445898	0	0	0	0	0	0	0	0	0	0	0	0	0	0	0	0	0	0	0	0	0	0.00270106	0	0	0	0.00395822	0	0	0	5.72372e-05	0	0.00107195	0	0.0288153	0	0.000593356	0	0	0	0.0119996	0	0	0	0.0215677	0	0	0	0	0	0.0144751	0	0	1	0.983012	0.625818	1	0	0	0	0.00473821	0	0.0234079	0	0.00665973	0	0.0154321	0	0.00413395	0	0.00468461	0	0	0	0.00401476	0	0.000704	0	0.0141705	0	0.00348007	0	0.0550554	0	0.0129475	0	0.00333611	0	0	0	0.00190735	0	0.214209	0	0.00410922	0	0.0021375	0	0.0518012	0	0	0	0.125265	0	0.0515257	0	0.0110964	1	0.301985	0	0.0662105	3	4.27194	0.799098	0	0.00713436	0	0.0684198	0	0.0346346	0	0.0209668	0	0.0066358	0	0.043769	0	0.00702356	0	0.00308642	0	0.00401476	0	0.0044	0	0.00421603	0	0.00966686	0	0.0445949	0	0.00237812	0	0.0448521	0	0.185964	0	0.0171661	3	2.57847	0	0.129002	0	0.00095	0	0.160131	0	0.0368902	0	0.218392	0	0.0328803	0	0.0564277	0	0.549873	1	0.929881	0.238468	0.281489	0	0.0356584	0.0350301	0.0462645	0	0.0696367	0.0672674	0.0810694	1	0.860244	0.213007	0.247469	4	3.82599	0.337211	1	1.11824	0.307643	0.349842	0	0.0368817	0.0362098	0.0482377	0	0.0925368	0.0883843	0.103867	1	1.0257	0.273695	0.307385	5	4.88007	0.363005	1	0.695605	0.501227	1	0	0.0225583	1	1	0	0.0556839	1	1	1	0.639921	0.472666	1	3	2.99381	0.575421
ENSG00000171853	TRAPPC12	Consensus	0.619859	1	Functional/Functional	1	1.04024	0.646629	1	0	0	0	0.0125885	0	0.014234	0	0.00507753	0	0	0	0.00190142	0	0.00175781	0	0	0	0	0	0.002172	0	0.000787802	0	0	0	0.000550554	0	0	0	0.000370679	0	0.0240513	0	0.00107288	1	0.592168	0	0.0254414	0	0.0002375	0	0.0423295	0	0.0379037	0	0.0993356	0	0	0	0.0157591	0	0.148508	0	0.0139883	0	0.0274155	1	1	0	0	0	0.00312621	0	0.00205261	0	0	0	0	0	0.000118864	0	0	0	0	0	0	0	0	0	0	0	0	0	0	0	0	0	0	0	0.00140889	0	0	0	0.00120429	0	0.000246819	0	0	0	0.000303142	0	0	0	0.0175005	0	0	0	0	0	0	0	0.00145421	0	0.0730219	1	1	0	0	0	0.00766303	0	0.00451617	0	0	0	0	0	0.000831646	0	0	0	0	0	0	0	0	0	0	0	0	0	0	0	0	0	0	0	0.00460253	0	0	0	0.0271553	0	0.00123302	0	0	0	0.00164792	0	0	0	0.0206113	0	0	0	0	0	0	0	0.00476099	1	0.967213	0.619859	1	0	0	0	0.00492549	0	0.00971781	0	0.00507753	0	0	0	0.00106977	0	0.00175781	0	0	0	0	0	0.002172	0	0.000787802	0	0	0	0.000550554	0	0	0	0.000370679	0	0.0194488	0	0.00107288	1	0.565012	0	0.0242084	0	0.0002375	0	0.0406816	0	0.0379037	0	0.0787243	0	0	0	0.0157591	0	0.148508	0	0.00922728	1	1.40195	0.753883	0	0.0111474	0	0.395969	0	0.0423565	0	0.0146389	0	0.00444444	0	0.00760726	0	0.0439451	0	0.00173611	0	0.0090332	0	0.010752	0	0.0284406	0	0.0139203	0	0.0198199	0	0.00422777	0	0.00926697	0	0.0346316	0	0.00190735	0	0.195049	0	0.0154906	0	0.00095	0	0.0588437	0	0.0379037	1	0.215753	0	0.00973502	0	0.0103477	0	0.20403	1	0.893483	0.225134	0.269665	0	0.0268541	0.0264967	0.0379419	0	0.065486	0.0633878	0.0773014	1	0.827997	0.201305	0.237146	1	1.30735	0.375778	1	1.10971	0.304525	0.347006	0	0.0280143	0.0276255	0.03998	0	0.0759839	0.0731688	0.089064	1	1.03373	0.276647	0.310128	1	1.72572	0.514698	1	0.693237	0.500045	1	0	0.0186721	1	1	0	0.0496827	1	1	1	0.643555	0.474579	1	1	1.00939	0.63556
ENSG00000138115	CYP2C8	NA	0.617452	1	Functional/Functional	1	1.18254	0.6935	1	0	0.00178359	0	0.0272775	0	0.0371107	0	0.00101779	0	0	0	0.00190182	0	0.0157897	0	0	0	0	0	0.000703296	0	0.0128344	0	0.00154481	0	0.00674429	0	0.000264236	0	0.0014812	0	0.00445353	0	0.000119209	0	0.232932	0	0.008443	0	0	0	0.01387	0	0.0109229	0	0.10901	0	0.0834738	0	0.00712521	1	0.517263	0	0.0864722	0	0.101373	1	1	0	0	0	0.00170576	0	0.00711693	0	2.07732e-05	0	0	0	0	0	0.00312499	0	0	0	0	0	0.000176	0	0.000787802	0	0.000386675	0	0	0	0.000264236	0	0.000370679	0	0	0	0	0	0.0127565	0	0.000232211	0	0	0	0.000997924	0	0	0	0.0135807	0	0	0	0	0	0.0263247	0	0.033527	0	0.221636	1	1	0	0	0	0.0119257	0	0.0176183	0	0.000269957	0	0	0	0	0	0.0109069	0	0	0	0	0	0.000527296	0	0.00241997	0	0.00115814	0	0	0	0.000264236	0	0.00111052	0	0	0	0	0	0.0740295	0	0.00239868	0	0	0	0.00374247	0	0	0	0.0169372	0	0	0	0	0	0.0322262	0	0.0461011	1	0.960902	0.617452	1	0	0.00178359	0	0.0153518	0	0.0194924	0	0.000747833	0	0	0	0.00190182	0	0.00488279	0	0	0	0	0	0.000176	0	0.0104144	0	0.000386675	0	0.00674429	0	0	0	0.000370679	0	0.00445353	0	0.000119209	0	0.158903	0	0.00604432	0	0	0	0.0101275	0	0.0109229	0	0.0920724	0	0.0834738	0	0.00712521	1	0.485037	0	0.0403711	2	0.177005	0.013934	0	0.00178359	0	0.0153518	0	0.00837629	0	0.00033237	0	0	0	0.00962794	0	0.00957028	0	0	0	0	0	0.000704	0	0.0104144	0	0	0	0.000137638	0	0	0	0.000370679	0	0.0166343	0	0.000476837	0	0.0263046	1	0.00126426	0	0.00095	0	0.00949364	0	0	0	0.020191	0	0.0186902	0	0.000465303	1	0.0258659	1	1.11228	0.305463	0.340225	0	0.0983454	0.0936642	0.102491	0	0.198733	0.180231	0.190264	1	0.913543	0.232477	0.26529	2	0.170438	0.000726566	1	1.23718	0.350768	0.387897	0	0.1013	0.0963383	0.106178	0	0.233934	0.208586	0.219872	1	1.00325	0.265436	0.300038	2	0.215345	0.0014174	0	0.882471	1	1	0	0.0713704	1	1	0	0.152769	1	1	0	0.729702	1	1	2	0.146151	0.00969434
ENSG00000170523	KRT83	NA	0.620088	1	LoF/LoF	1	1.24941	0.713327	1	0	0.000445898	0	0.00573162	0	0.00592763	0	0.00530841	0	0	0	0.00961465	0	0.00175628	0	0	0	0	0	0.000704	0	0.0154798	0	0.000386675	0	0.000550554	0	0.000264236	0	0.000370679	0	0.0173178	0	0.00107288	1	0.525102	0	0.0867354	0	0.00378931	0	0.0201695	0	0	0	0.16397	0	0	0	0.0154867	0	0.23767	0	0.131559	1	0.967816	0.620088	1	0	0	0	0.000426439	0	0.00148274	0	0.00251355	0	0	0	0.00297159	0	0.000781247	0	0	0	0	0	0.000704	0	0.0128355	0	0	0	0	0	0.000264236	0	0	0	0.0173178	0	0.00107288	1	0.374358	0	0.0780487	0	0.0021375	0	0.0115491	0	0	0	0.109583	0	0	0	0.0154867	0	0.214652	0	0.12163	1	1.13923	0.679935	1	0	0	0	0.00269916	0	0.00444489	0	0.00478908	0	0	0	0.00771283	0	0.00156097	0	0	0	0	0	0.000704	0	0.014692	0	0	0	0	0	0.000264236	0	0	0	0.0173178	0	0.00107288	1	0.499964	0	0.0865032	0	0.00355181	0	0.0180304	0	0	0	0.117566	0	0	0	0.0154867	0	0.217806	0	0.125065	0	0.11018	1	1	0	0.000445898	0	0.00303246	0	0.00148274	0	0.000519329	0	0	0	0.00190182	0	0.000195312	0	0	0	0	0	0	0	0.000787802	0	0.000386675	0	0.000550554	0	0	0	0.000370679	0	0	0	0	0	0.0251374	0	0.000232211	0	0.0002375	0	0.00213909	0	0	0	0.0464032	0	0	0	0	0	0.0198635	0	0.00649413	0	0.622443	1	0	0.00401308	0	0.0189528	0	0.00411872	0	2.07732e-05	0	0	0	0.00106977	0	0.00312499	0	0.000192901	0	0	0	0.000176	0	0.00306338	0	0	0	0.00344096	0	0.000264236	0	0	0	0.00228452	0	0.000119209	0	0.0232318	0	0.00282694	0	0	0	0.00316905	0	0.067801	0	0.136431	0	0.00973502	0	0.0239475	0	0.31446	0	1.04314	0.647652	0.655717	0	0.810637	0.555425	0.556306	0	0.939506	0.609179	0.61089	0	0.10363	0.0984408	0.145047	0	0.647958	0.476887	1	1.36624	0.396458	0.428386	1	1.03976	0.278864	0.283912	1	1.2472	0.354362	0.361831	0	0.119043	0.11223	0.162088	0	0.684199	0.495506	0	0.841184	1	1	0	0.645166	1	1	0	0.767527	1	1	0	0.0736567	1	1	0	0.371894	1
ENSG00000099937	SERPIND1	NA	0.621632	1	Functional/Functional	1	1.11636	0.672529	1	0	0.000445898	0	0.00492448	0	0.0142354	0	0.00299133	0	0.00111111	0	0.0345236	0	0.0109221	0	0.000192901	0	0.00100369	0	0.000176	0	0.0104144	0	0	0	0.00123875	0	0	0	0.00148272	0	0.000647382	0	0.00190735	1	0.508844	0	0.0353032	0	0.0002375	0	0.0435596	0	0.06779	0	0.177252	0	0.0328803	0	0.00252715	0	0.127321	0	0.034424	0	0.0822822	1	1	0	0	0	0.00113717	0	0	0	0	0	0	0	0	0	0	0	0	0	0	0	0	0	0	0	0	0	0	0	0	0	0	0	0	0	0	0	0.00658547	0	0.000246819	0	0	0	0	0	0.0209563	0	0.020191	0	0	0	0	0	0.0331655	0	0	0	0.144468	1	1	0	0	0	0.00255594	0	0	0	0	0	0	0	0	0	0	0	0	0	0	0	0	0	0	0	0	0	0	0	0	0	0	0	0	0	0	0	0.0547498	0	0.00271232	0	0	0	0	0	0.0242334	0	0.0241689	0	0	0	0	0	0.0360476	0	0	1	0.971889	0.621632	1	0	0.000445898	0	0.00236854	0	0.0142354	0	0.00299133	0	0.00111111	0	0.0345236	0	0.0109221	0	0.000192901	0	0.00100369	0	0.000176	0	0.0104144	0	0	0	0.00123875	0	0	0	0.00148272	0	0.000647382	0	0.00190735	1	0.454095	0	0.0325909	0	0.0002375	0	0.0435596	0	0.0435566	0	0.153083	0	0.0328803	0	0.00252715	0	0.0912738	0	0.034424	1	0.650862	0.478404	0	0.000445898	0	0.0142045	0	0.00484471	0	0.000519329	0	0	0	0.0165158	0	0.0146197	0	0.00173611	0	0	0	0	0	0.00180893	0	0	0	0.00220222	0	0.000264236	0	0.000370679	0	0.00140889	0	0.000119209	0	0.0378369	0	0.00387265	0	0.0002375	0	0.00847845	0	0.0435566	0	0.0745395	0	0	0	0.039017	1	0.384263	1	0.964207	0.251076	0.292691	0	0.0818227	0.0785647	0.0880608	0	0.134914	0.126209	0.137878	1	0.829293	0.201774	0.237527	1	0.711207	0.15971	1	1.20795	0.340244	0.378348	0	0.0813932	0.0781689	0.0885357	0	0.146427	0.136211	0.149792	1	1.06152	0.28686	0.319505	1	0.793086	0.188725	0	0.678368	1	1	0	0.0446129	1	1	0	0.0859633	1	1	0	0.592405	1	1	1	0.430359	0.349724
ENSG00000140057	AK7	NA	0.628575	1	Functional/Functional	1	1.10103	0.667472	1	0	0.00178359	0	0.00573324	0	0.00938487	0	0.00407154	0	0.00111111	0	0.000475454	0	0.00312499	0	0.000192901	0	0.016059	0	0.001584	1	0.0104135	0	0.000386675	0	0	0	0.00169895	0	0	0	0.00366318	0	0.00107288	0	0.809537	0	0.0373166	0	0.00213512	0	0.0379788	0	0	0	0.0445042	0	0.0269282	0	0	0	0.0793032	0	0.00257064	0	0.0387686	1	1	0	0	0	0	0	0.000538581	0	0	0	0	0	0	0	0	0	0	0	0	0	0	0	0.000787802	0	0	0	0	0	0	0	0	0	0	0	0	0	0.00278091	0	0.000358959	0	0.0002375	0	0.000431	0	0	0	0.0081904	0	0	0	0	0	0.0254434	0	0	0	0.110621	1	1	0	0	0	0	0	0.0023486	0	0	0	0	0	0	0	0	0	0	0	0	0	0	0	0.0021868	0	0	0	0	0	0	0	0	0	0	0	0	0	0.0576355	0	0.00365858	0	0.00118512	0	0.00732319	0	0	0	0.00885851	0	0	0	0	0	0.0274248	0	0	1	0.990409	0.628575	1	0	0.00178359	0	0.00573324	0	0.00703627	0	0.00407154	0	0.00111111	0	0.000475454	0	0.00312499	0	0.000192901	0	0.016059	0	0.001584	1	0.00822666	0	0.000386675	0	0	0	0.00169895	0	0	0	0.00366318	0	0.00107288	0	0.751902	0	0.033658	0	0.00095	0	0.0306557	0	0	0	0.0356457	0	0.0269282	0	0	0	0.0518784	0	0.00257064	0	0.953708	1	0	0.021849	0	0.153944	0	0.00938555	0	0.00407154	0	0.00444444	0	0.0118864	0	0.000781247	0	0.000771605	0	0	0	0.000704	0	0.0154898	0	0	0	0.0198199	0	0.00169895	0	0.0237234	0	0.0357733	0	0.00429153	0	0.153786	0	0.0387842	0	0	0	0.00778494	0	0	0	0.124865	0	0.0269282	0	0.0279248	0	0.265	0	0.912424	0.598451	0.608831	0	0.0365572	0.035897	0.0470313	0	0.0923248	0.0881911	0.100973	0	0.8201	0.559612	0.568509	1	0.986147	0.259145	1	1.20307	0.338481	0.376771	0	0.0395769	0.038804	0.0507629	0	0.117138	0.110538	0.124947	1	1.08593	0.295815	0.327569	1	1.22583	0.346689	0	0.727602	1	1	0	0.0226296	1	1	0	0.0703814	1	1	0	0.65722	1	1	1	0.719537	0.513022
ENSG00000198785	GRIN3A	NA	0.621502	1	Functional/Functional	1	1.06789	0.656268	1	0	0.00178359	0	0.0355057	0	0.0453434	0	0.00132948	0	0	0	0.00190182	0	0.000781247	0	0.000192901	0	0	0	0.002172	0	0.0117112	0	0	0	0.00492643	0	0.000264236	0	0	0	0.1479	0	0.00298023	1	0.315105	0	0.0113078	0	0.0002375	0	0.0258728	0	0	0	0.0788683	0	0	0	0.000465303	0	0.278888	0	0.100356	0	0.060319	1	1	0	0	0	0	0	0.000228138	0	0	0	0	0	0	0	0	0	0	0	0	0	0	0	0	0	0	0	0.000820232	0	0.000264236	0	0	0	0	0	0	0	0.000961544	0	0	0	0	0	0.00203908	0	0	0	0.00863903	0	0	0	0	0	0.0338691	0	0.0134977	0	0.0963493	1	1	0	0	0	0	0	0.00269681	0	0	0	0	0	0	0	0	0	0	0	0	0	0	0	0	0	0	0	0.0016427	0	0.000264236	0	0	0	0	0	0	0	0.0119147	0	0	0	0	0	0.00271473	0	0	0	0.0101951	0	0	0	0	0	0.0366983	0	0.0302226	1	0.971544	0.621502	1	0	0.00178359	0	0.0355057	0	0.0426466	0	0.00132948	0	0	0	0.00190182	0	0.000781247	0	0.000192901	0	0	0	0.002172	0	0.0117112	0	0	0	0.00328373	0	0	0	0	0	0.1479	0	0.00298023	1	0.303191	0	0.0113078	0	0.0002375	0	0.0231581	0	0	0	0.0686732	0	0	0	0.000465303	0	0.24219	0	0.0701329	4	1.76215	0.102704	0	0.00713436	0	0.31409	0	0.0303948	0	0.00168263	0	0.0154321	0	0.00427909	0	0.0330077	0	0.000771605	0	0	0	0.010752	0	0.0029278	0	0.00618679	0	0.00492699	0	0.00660589	0	0.000370679	0	0.00559618	0	0	0	0.34248	0	0.0561216	0	0.0002375	0	0.0377534	0	0.0142674	0	0.0999279	0	0.0150238	0	0.0974914	4	0.654688	1	0.956539	0.248258	0.290271	0	0.0569833	0.0553901	0.0657943	0	0.0884839	0.0846822	0.0977189	1	0.868055	0.215852	0.249925	4	1.67647	0.0281428	1	1.13581	0.314057	0.355463	0	0.0591265	0.0574124	0.0687391	0	0.0971962	0.092622	0.107914	1	1.03861	0.278441	0.311796	4	2.02041	0.0545137	1	0.718517	0.512525	1	0	0.0322939	1	1	0	0.0539418	1	1	1	0.664575	0.485508	1	3	1.26174	0.134169
ENSG00000047457	CP	Discordant	0.626947	1	Functional/Functional	3	3.40114	0.660481	1	0	0.00400924	0	0.0320257	0	0.0400717	0	0.00830926	0	0	0	0.0230095	0	0.0236327	0	0.00173611	0	0.00901229	0	0.010752	0	0.0564038	0	0.00154481	0	0.0142435	0	0.0264236	0	0.0370679	0	0.0172862	0	0.00429153	2	1.77683	0	0.127038	0	0.0059375	1	0.155706	0	0.0777668	0	0.222031	0	0.00674997	0	0.0542835	0	0.424892	0	0.240094	0	0.028833	1	1	0	0.000445898	0	0.000426439	0	0	0	0	0	0	0	0	0	0	0	0	0	0.00100369	0	0	0	0	0	0.000386675	0	0	0	0	0	0	0	0	0	0	0	0.0035318	0	0.000358959	0	0	0	0	0	0	0	0	0	0	0	0.004589	0	0.00977357	0	0.00831695	0	0.168114	1	1	0	0.00222564	0	0.00696052	0	0	0	0	0	0	0	0	0	0	0	0	0	0.00499754	0	0	0	0	0	0.00115814	0	0	0	0	0	0	0	0	0	0	0	0.101058	0	0.00654574	0	0	0	0	0	0	0	0	0	0	0	0.00914721	0	0.0142001	0	0.0218211	3	3.23303	0.626947	1	0	0.00178359	0	0.0250651	0	0.0400717	0	0.00830926	0	0	0	0.0230095	0	0.0236327	0	0.00173611	0	0.00401476	0	0.010752	0	0.0564038	0	0.000386675	0	0.0142435	0	0.0264236	0	0.0370679	0	0.0172862	0	0.00429153	2	1.67577	0	0.120492	0	0.0059375	1	0.155706	0	0.0777668	0	0.222031	0	0.00674997	0	0.0451363	0	0.410692	0	0.218273	2	1.5477	0.458012	0	0.021849	0	0.0455342	0	0.0427072	0	0.00830926	0	0	0	0.0304491	0	0.0125	0	0	0	0.00100369	0	0.002172	0	0.0250439	0	0.00348007	0	0.046045	0	0.00660589	0	0.0133444	0	0.0086666	0	0.00584126	1	0.627183	1	0.0525427	0	0.0038	0	0.037179	0	0.0243007	0	0.160423	0	0	0	0.0153555	0	0.353368	2	2.7819	0.52622	0.540504	0	0.0250249	0.0247144	0.0362071	0	0.144352	0.134417	0.145757	2	2.63755	0.490955	0.503242	2	1.3533	0.155333	3	3.70974	0.507878	0.529714	0	0.0321791	0.0316668	0.0439534	0	0.194248	0.176547	0.189171	3	3.51549	0.466706	0.485047	2	1.75738	0.257995	1	2.29147	0.898882	1	0	0.0211974	1	1	0	0.112265	1	1	1	2.1792	0.886868	1	1	1.08558	0.662293
ENSG00000151150	ANK3	NA	0.623107	1	Functional/Functional	1	1.04794	0.64934	1	0	0.000445898	0	0.00800556	0	0.0415939	0	0.00207732	0	0	0	0.00972397	0	0.00175781	0	0	0	0	0	0.000704	0	0.00507274	0	0.0189471	0	0.00220222	0	0.00660589	0	0.00333611	0	0.0198706	0	0.00429153	0	0.336316	0	0.0224494	0	0.0002375	0	0.0469415	0	0	0	0.155846	0	0	0	0.0150932	1	0.300002	0	0.0464193	0	0.032339	1	1	0	0	0	0.000426439	0	0	0	0	0	0	0	0	0	0	0	0	0	0	0	0	0	0	0	0	0	0	0	0	0	0	0	0	0	0	0	0.00179575	0	2.58012e-05	0	0	0	0.000303142	0	0	0	0	0	0	0	0	0	0.0297879	0	0	0	0.0721449	1	1	0	0	0	0.00326734	0	0	0	0	0	0	0	0	0	0	0	0	0	0	0	0	0	0	0	0	0	0	0	0	0	0	0	0	0	0	0	0.031748	0	0.00141889	0	0	0	0.00202446	0	0	0	0	0	0	0	0	0	0.0336862	0	0	1	0.975794	0.623107	1	0	0.000445898	0	0.00473821	0	0.0415939	0	0.00207732	0	0	0	0.00972397	0	0.00175781	0	0	0	0	0	0.000704	0	0.00507274	0	0.0189471	0	0.00220222	0	0.00660589	0	0.00333611	0	0.0198706	0	0.00429153	0	0.304568	0	0.0210305	0	0.0002375	0	0.0449171	0	0	0	0.155846	0	0	0	0.0150932	1	0.266316	0	0.0464193	30	29.7076	0.50295	0	0.256837	3	3.42862	1	0.734858	0	0.096055	0	0.0066358	0	0.505763	0	0.212694	0	0.0434028	0	0.00100369	0	0.014256	0	0.250384	0	0.0556811	0	0.149888	0	0.12789	0	0.0448521	0	0.699567	0	0.129819	22	16.9378	0	1.00569	0	0.0608	1	1.2854	0	0.106932	2	1.24533	0	0.0243107	1	0.483326	0	1.7998	1	0.905482	0.229524	0.273408	0	0.0310169	0.0305408	0.0419538	0	0.0620273	0.0601428	0.074148	1	0.843454	0.206906	0.242162	24	25.8163	0.590199	1	1.13865	0.315095	0.356171	0	0.032486	0.031964	0.0442408	0	0.0749293	0.0721909	0.0881809	1	1.06372	0.287668	0.320209	30	34.5651	0.750687	0	0.688507	1	1	0	0.0234913	1	1	0	0.0516877	1	1	0	0.636819	1	1	21	19.9626	0.437583
ENSG00000231213	PLSCR5	NA	0.624397	1	LoF/LoF	1	1.3801	0.748445	1	0	0	0	0.00473801	0	0.0118059	0	0.00101713	0	0.0154321	0	0.0344916	0	0.00955652	0	0.000192901	0	0.00100369	0	0.002172	0	0.0150847	0	0	0	0.0172382	0	0.00237508	0	0.00333611	0	5.72372e-05	0	0	0	0.0274758	0	0.00227134	0	0.0002375	0	0.0266171	0	0.0368902	1	0.326655	0	0	0	0.0460398	0	0.57575	0	0.219657	1	0.979224	0.624397	1	0	0	0	4.73821e-05	0	0.00463255	0	0.00033237	0	0	0	0.026611	0	0.00703122	0	0	0	0	0	0.002172	0	0.00507274	0	0	0	0.00903655	0	0.00105694	0	0.00333611	0	0	0	0	0	0.00597738	0	0.00191147	0	0	0	0.0123419	0	0.0368902	1	0.326655	0	0	0	0.0300268	0	0.412813	0	0.0932791	1	1.10927	0.670201	1	0	0	0	0.000900058	0	0.00808188	0	0.000830171	0	0	0	0.0317815	0	0.0093612	0	0	0	0	0	0.002172	0	0.00785619	0	0	0	0.0139545	0	0.00211085	0	0.00333611	0	0	0	0	0	0.0161464	0	0.00211765	0	0	0	0.022544	0	0.0368902	1	0.326655	0	0	0	0.0318331	0	0.450841	0	0.141861	0	0.270823	1	1	0	0	0	0.00383795	0	0.00372405	0	0.000186958	0	0.0154321	0	0.00271009	0	0.000195312	0	0.000192901	0	0.00100369	0	0	0	0.0072285	0	0	0	0.00328373	0	0.000264236	0	0	0	5.72372e-05	0	0	0	0.0113295	0	0.000153695	0	0.0002375	0	0.00407306	0	0	0	0	0	0	0	0.0142067	0	0.12491	0	0.0777957	0	0.0697083	1	0	0.00178359	0	0.000758114	0	0.00908888	0	0.000186958	0	0	0	0	0	0	0	0	0	0	0	0	0	0.00507274	0	0	0	0.00191481	0	0.000264236	0	0	0	0	0	0	0	0.0160959	0	0.000862612	0	0	0	0.00441435	0	0	0	0.0225161	0	0.00674997	0	0	0	0	1	1.26992	0.362485	0.391547	1	0.925922	0.237015	0.241996	1	1.03258	0.276224	0.283527	0	0.237343	0.21128	0.245984	0	0.0617129	0.0598472	1	1.44534	0.423718	0.452658	1	1.00952	0.267744	0.273014	1	1.1606	0.323088	0.331484	0	0.284744	0.247793	0.284105	0	0.0789632	0.0759261	1	0.925207	0.603551	1	1	0.645248	0.475468	1	1	0.734445	0.520228	1	0	0.190762	1	1	0	0.0504526	1
ENSG00000054179	ENTPD2	NA	0.625548	1	LoF/LoF + LoF/Functional	1	1.60898	0.799908	1	0	0.0160427	0	0.083522	0	0.0182329	0	0.00406583	0	0.00444444	0	0.00636608	0	0.00974971	0	0.000192901	0	0	0	0.000176	0	0.0181747	0	0.0034763	0	0.0166543	0	0.00660589	0	0.0181542	0	0.00199886	0	0.00583287	1	0.764956	0	0.0634443	0	0.00095	0	0.0539107	0	0.0142674	0	0.160979	0	0	0	0.050098	0	0.226723	0	0.0599574	0	0.714207	1	1	0	0.000445898	0	0.00383795	0	0.00463255	0	0.00251355	0	0	0	0	0	0.00117283	0	0.000192901	0	0	0	0.000176	0	0.00145849	0	0.000386675	0	0	0	0	0	0.000370679	0	0.00199886	0	0.00429153	0	0.54888	0	0.0565919	0	0.00095	0	0.0304917	0	0	0	0.0502274	0	0	0	0.00252715	0	0	0	0.00306107	1	0.982291	0.625548	1	0	0.00489527	0	0.0319229	0	0.0103814	0	0.00387887	0	0	0	0	0	0.00272614	0	0.000192901	0	0	0	0.000176	0	0.00308435	0	0.0019296	0	0	0	0	0	0.00480975	0	0.00199886	0	0.00571366	1	0.729254	0	0.063212	0	0.00095	0	0.0484725	0	0	0	0.0554782	0	0	0	0.00804813	0	0	0	0.00516624	0	0.626685	1	1	0	0.0111474	0	0.0515991	0	0.00785145	0	0.000186958	0	0.00444444	0	0.00636608	0	0.00702356	0	0	0	0	0	0	0	0.0150903	0	0.0015467	0	0.0166543	0	0.00660589	0	0.0133444	0	0	0	0.000119209	0	0.0357021	0	0.000232211	0	0	0	0.00543823	0	0.0142674	0	0.105501	0	0	0	0.0420499	0	0.226723	0	0.0547911	2	1.05962	0.286163	0	0.00401308	1	0.0876095	0	0.0634577	0	0.00251355	0	0	0	0.010968	0	0.00702356	0	0.00308642	0	0	0	0.000176	0	0.00314941	0	0	0	0.0397775	0	0.00237812	0	0.0133444	0	0.00899016	0	0.0119209	0	0.281223	0	0.0271702	0	0.00095	0	0.0504942	0	0	1	0.267744	0	0	0	0.0349124	0	0.138722	1	1.36301	0.395331	0.4208	0	0.546079	0.420784	0.42274	1	0.7579	0.176161	0.186219	0	0.605112	0.453987	0.468743	2	1.01051	0.0822455	1	1.77485	0.529638	0.549687	0	0.834375	0.565854	0.567132	1	1.13926	0.315317	0.324018	0	0.635589	0.470377	0.488584	2	1.31422	0.146175	0	1.112	1	1	0	0.520553	1	1	0	0.706776	1	1	0	0.405227	1	1	0	0.792307	1
ENSG00000114480	GBE1	Consensus	0.628891	1	Functional/Functional	1	1.0599	0.653509	1	0	0.0111474	0	0.0189528	0	0.0166879	0	0.00350997	0	0	0	0.00297159	1	0.00468748	0	0	0	0.00401476	0	0.000176	0	0.0104144	0	0	0	0.00674316	0	0.000264236	0	0.00148272	0	0.166904	0	0.0144243	0	0.266949	0	0.0227449	0	0.0021375	0	0.0608115	0	0.0568893	0	0.238413	0	0	0	0.000465303	0	0.117035	0	0.0320716	0	0.0166328	1	1	0	0	0	0	0	0.0050162	0	8.30926e-05	0	0	0	0	0	0	0	0	0	0	0	0.000176	0	0	0	0	0	0.000137638	0	0	0	0	0	0	0	0	0	0.00356854	0	0.00160307	0	0	0	0	0	0	0	0	0	0	0	0	0	0	0	0.00604821	0	0.0686374	1	1	0	0	0	0	0	0.0116717	0	0.000996419	0	0	0	0	0	0	0	0	0	0	0	0.000176	0	0	0	0	0	0.00178817	0	0	0	0	0	0	0	0	0	0.0375105	0	0.00765144	0	0	0	0	0	0	0	0	0	0	0	0	0	0	0	0.0088432	1	0.991261	0.628891	1	0	0.0111474	0	0.0189528	0	0.0050162	0	0.00251355	0	0	0	0.00297159	1	0.00468748	0	0	0	0.00401476	0	0	0	0.0104144	0	0	0	0.00495499	0	0.000264236	0	0.00148272	0	0.166904	0	0.0144243	0	0.229439	0	0.0150935	0	0.0021375	0	0.0608115	0	0.0568893	0	0.238413	0	0	0	0.000465303	0	0.117035	0	0.0232284	3	2.534	0.464879	0	0.000445898	0	0.0485193	0	0.0665293	0	0.0100542	0	0.0154321	0	0.0143825	0	0.0146197	0	0	0	0	0	0.001584	0	0.00627224	0	0	0	0.0111487	0	0.000264236	0	0.000370679	0	0.0206626	0	0.00762939	2	1.29814	0	0.0978922	0	0.00095	0	0.0729424	0	0.0568893	0	0.195157	0	0.0426243	0	0.0524333	1	0.499059	1	0.917901	0.234074	0.27762	0	0.0147332	0.0146252	0.0249647	0	0.0561323	0.054586	0.0690013	1	0.861769	0.213562	0.247903	4	2.29917	0.0836537	2	1.19439	0.119299	0.183398	0	0.0184115	0.018243	0.029856	0	0.0819512	0.0786831	0.0943152	2	1.11244	0.102101	0.153301	4	2.90715	0.169384	0	0.675843	1	1	0	0.0106939	1	1	0	0.044971	1	1	0	0.630872	1	1	2	1.68079	0.500766
ENSG00000132530	XAF1	NA	0.629913	1	LoF/LoF	1	1.02212	0.640169	1	0	0.000445898	0	0.00928042	0	0.00861058	0	0.00665973	0	0	0	0.00441985	0	0.000781247	0	0.000192901	0	0	0	0.000176	0	0.0042121	0	0.0015467	0	0	0	0	0	0	0	0	0	0	1	0.666228	0	0.0594844	0	0	0	0.0323185	0	0.0235575	0	0.113674	0	0	0	0	0	0.057779	0	0.0327526	1	0.994016	0.629913	1	0	0.000445898	0	0.00682302	0	0.00861058	0	0.00665973	0	0	0	0.00441985	0	0.000781247	0	0.000192901	0	0	0	0.000176	0	0.0029278	0	0.0015467	0	0	0	0	0	0	0	0	0	0	1	0.646052	0	0.0571254	0	0	0	0.0304917	0	0.0235575	0	0.113674	0	0	0	0	0	0.057779	0	0.0327526	1	1.02074	0.639672	1	0	0.000445898	0	0.0090909	0	0.00861058	0	0.00665973	0	0	0	0.00441985	0	0.000781247	0	0.000192901	0	0	0	0.000176	0	0.00409498	0	0.0015467	0	0	0	0	0	0	0	0	0	0	1	0.665475	0	0.0593307	0	0	0	0.0321535	0	0.0235575	0	0.113674	0	0	0	0	0	0.057779	0	0.0327526	0	0.00137847	1	1	0	0	0	0.000189528	0	0	0	0	0	0	0	0	0	0	0	0	0	0	0	0	0	0.000117112	0	0	0	0	0	0	0	0	0	0	0	0	0	0.000753099	0	0.000153695	0	0	0	0.00016504	0	0	0	0	0	0	0	0	0	0	0	0	0	0.175125	1	0	0.000445898	0	0.0121298	0	0.0415939	0	0.00184408	0	0	0	0.00636608	0	0.000781247	0	0	0	0	0	0.000176	0	0.000468447	0	0	0	0	0	0	0	0	0	0	0	0.000119209	0	0.00880206	0	0.000615794	0	0	0	0.00316905	0	0.0109229	0	0.013913	0	0	0	0.0100915	0	0.0636863	1	0.837032	0.204577	0.251404	1	0.815738	0.196876	0.202727	1	0.83586	0.204152	0.213323	0	0.00117121	0.00117053	0.0143159	0	0.225105	0.201568	1	1.10881	0.304195	0.346779	1	1.07852	0.293098	0.297961	1	1.10714	0.303585	0.312627	0	0.00166783	0.00166644	0.0193413	0	0.240493	0.21376	1	0.673544	0.490102	1	1	0.654171	0.480127	1	1	0.6727	0.489671	1	0	0.000844684	1	1	0	0.148244	1
ENSG00000004700	RECQL	NA	0.628417	1	Functional/Functional	1	1.14872	0.682957	1	0	0.00401308	0	0.00232127	0	0.00562259	0	0.00051914	0	0	0	0.00636608	0	0.000781247	0	0	0	0	0	0.001584	0	0.00454989	0	0.000386675	0	0.000820232	0	0.000264236	0	0	0	0.0153332	0	0.000476837	0	0.188172	0	0.0241662	0	0.00095	0	0.0104679	0	0.0176118	0	0.159251	0	0.00973502	0	0.0280276	1	0.585149	0	0.0821487	0	0.075347	1	1	0	0	0	0.000189528	0	0.00149197	0	8.30926e-05	0	0	0	0	0	0.000781247	0	0	0	0	0	0	0	0.00180893	0	0	0	0	0	0	0	0	0	0.000352309	0	0	0	0.0133516	0	0.00225153	0	0	0	0.000997924	0	0.0176118	0	0.0228816	0	0	0	0	0	0.0109748	0	0.00257064	0	0.158735	1	1	0	0	0	0.00113672	0	0.0027248	0	0.000332182	0	0	0	0	0	0.000781247	0	0	0	0	0	0	0	0.00274097	0	0	0	0	0	0	0	0	0	0.00183777	0	0	0	0.0683656	0	0.0118006	0	0	0	0.00325814	0	0.0176118	0	0.0268378	0	0	0	0	0	0.0147516	0	0.00655525	1	0.989983	0.628417	1	0	0.00401308	0	0.00118455	0	0.00289779	0	0.000186958	0	0	0	0.00636608	0	0	0	0	0	0	0	0.001584	0	0.00180893	0	0.000386675	0	0.000820232	0	0.000264236	0	0	0	0.0134954	0	0.000476837	0	0.119806	0	0.0123656	0	0.00095	0	0.00720972	0	0	0	0.132413	0	0.00973502	0	0.0280276	1	0.570397	0	0.0755934	0	0.431634	1	0	0.00401308	0	0.0208955	0	0.00215376	0	0.000186958	0	0.0121605	0	0.00271009	0	0	0	0.000771605	0	0.00100369	0	0.000176	0	0.00306338	0	0	0	0.00191481	0	0.000264236	0	0.000370679	0	0.00486647	0	0.000119209	0	0.0363743	0	0.00151108	0	0	0	0.0104688	0	0.0176118	0	0.0588539	0	0.020976	0	0.0238372	0	0.207331	1	1.07633	0.292293	0.32852	0	0.0720667	0.0695312	0.0792333	0	0.137078	0.128098	0.13971	1	0.939248	0.241906	0.273287	0	0.449217	0.361872	1	1.18653	0.3325	0.37117	0	0.0777429	0.0747977	0.0853295	0	0.16923	0.155685	0.169001	1	1.0173	0.270606	0.304624	0	0.493173	0.389314	1	0.655606	0.480873	1	0	0.0411399	1	1	0	0.0974635	1	1	1	0.558143	0.427729	1	0	0.265714	1
ENSG00000157601	MX1	NA	0.630132	1	Functional/Functional	1	1.13282	0.677876	1	0	0.00178359	0	0.0319994	0	0.0132931	0	0.00101779	0	0	0	0.00972318	0	0.0128657	0	0.000771605	0	0.00100369	0	0.00468731	0	0.0150847	0	0	0	0	0	0.0137382	0	0.00926697	0	0.000915491	0	0.000476837	0	0.235195	0	0.0135997	0	0	0	0.0158566	0	0	0	0.128679	0	0	0	0.0190324	1	0.483587	0	0.120242	0	0.0393495	1	1	0	0.00178359	0	0.00383795	0	0.00149197	0	2.07732e-05	0	0	0	0.000677835	0	0.00117283	0	0	0	0	0	0.002172	0	0.00507274	0	0	0	0	0	0	0	0	0	0.000515135	0	0	0	0.0171212	0	0	0	0	0	0.00010775	0	0	0	0	0	0	0	0	0	0	0	0.00537578	0	0.138209	1	1	0	0.00178359	0	0.0183059	0	0.00420419	0	0.000269957	0	0	0	0.00209965	0	0.00311447	0	0	0	0	0	0.00251531	0	0.00785619	0	0	0	0	0	0	0	0	0	0.000858254	0	0	0	0.0884113	0	0	0	0	0	0.0024776	0	0	0	0	0	0	0	0	0	0	0	0.00631288	1	0.994609	0.630132	1	0	0	0	0.0136934	0	0.00908888	0	0.000747833	0	0	0	0.00762353	0	0.00975123	0	0.000771605	0	0.00100369	0	0.002172	0	0.0072285	0	0	0	0	0	0.0137382	0	0.00926697	0	5.72372e-05	0	0.000476837	0	0.146783	0	0.0135997	0	0	0	0.0133791	0	0	0	0.128679	0	0	0	0.0190324	1	0.483587	0	0.113929	3	1.19586	0.119617	0	0.021849	0	0.113764	0	0.0104085	0	0.00207732	0	0.00111111	0	0.0640258	0	0.0128676	0	0.000771605	0	0.00401476	0	0.002172	0	0.00507274	0	0.00348007	0	0.0397775	0	0.0137382	0	0.00593086	0	0.0228949	0	0.00584126	0	0.075165	0	0.00660511	0	0.00095	0	0.0144029	0	0.067801	1	0.226521	0	0	0	0.00597637	2	0.468642	1	1.01655	0.270329	0.309683	0	0.0376785	0.0369775	0.0480497	0	0.12016	0.113222	0.125181	1	0.89639	0.226197	0.259579	3	1.14634	0.0293011	1	1.19865	0.336886	0.375249	0	0.0430251	0.0421126	0.0540198	0	0.151181	0.140308	0.153875	1	1.04747	0.281698	0.314674	3	1.3122	0.0443224	1	0.713456	0.510052	1	0	0.0267753	1	1	0	0.0940633	1	1	1	0.619393	0.461729	1	3	0.796616	0.0469373
ENSG00000130957	FBP2	NA	0.642607	1	Functional/Functional	2	2.23323	0.653457	1	0	0.00178359	0	0.103298	0	0.154906	0	0.0109887	0	0.0066358	0	0.0174479	0	0.00488279	0	0.000771605	0	0.0090332	0	0.018192	0	0.0197919	0	0	0	0.0205418	0	0.00422777	0	0.00148272	0	0.000647382	0	0.00429153	1	1.00623	0	0.0474522	0	0.0021375	0	0.0612618	0	0	0	0.0399475	0	0	0	0.107308	1	0.399655	0	0.190313	0	0.00448776	1	1	0	0	0	0	0	0.000415089	0	2.07732e-05	0	0	0	0	0	0	0	0	0	0	0	0	0	0	0	0	0	0.00191481	0	0	0	0	0	0.000647382	0	0	0	0.00107999	0	2.58012e-05	0	0	0	0.000383917	0	0	0	0	0	0	0	0	0	0	0	0	0	0.0447772	1	1	0	0	0	0	0	0.00501936	0	0.000934446	0	0	0	0	0	0	0	0	0	0	0	0	0	0	0	0	0	0.00629831	0	0	0	0	0	0.000647382	0	0	0	0.0249347	0	0.00203804	0	0	0	0.00490497	0	0	0	0	0	0	0	0	0	0	0	0	2	2.18845	0.642607	1	0	0.00178359	0	0.103298	0	0.149886	0	0.0100542	0	0.0066358	0	0.0174479	0	0.00488279	0	0.000771605	0	0.0090332	0	0.018192	0	0.0197919	0	0	0	0.0142435	0	0.00422777	0	0.00148272	0	0	0	0.00429153	1	0.981299	0	0.0454141	0	0.0021375	0	0.0563569	0	0	0	0.0399475	0	0	0	0.107308	1	0.399655	0	0.190313	0	0.481883	1	0	0.00178359	0	0.0238502	0	0.00562328	0	0.000186958	0	0.0066358	0	0.0204968	0	0.00175781	0	0	0	0.00100369	0	0.002172	0	0.00105401	0	0.0015467	0	0.0205478	0	0.00105694	0	0.000370679	0	0.00837458	0	0.000119209	0	0.138085	0	0.0083596	0	0.0002375	0	0.0133088	0	0	0	0.122404	0	0	0	0.013232	0	0.0896763	2	1.89519	0.294981	0.330884	0	0.00255553	0.00255227	0.00686021	0	0.0328111	0.0322787	0.0468174	2	1.86238	0.286134	0.3133	0	0.442723	0.357715	2	2.48821	0.45316	0.479187	0	0.00474993	0.00473867	0.011396	0	0.0569833	0.0553902	0.0719792	2	2.43123	0.438429	0.458912	0	0.524237	0.407993	2	1.51616	0.44757	1	0	0.00365112	1	1	0	0.0312549	1	1	2	1.48491	0.437111	1	0	0.343923	1
ENSG00000070778	PTPN21	NA	0.632721	1	Functional/Functional	1	1.12884	0.67659	1	0	0	0	0.00928689	0	0.0200525	0	0.00168263	0	0	0	0.0304216	0	0.00312499	0	0	0	0	0	0.001584	0	0.00749406	0	0.0015467	0	0.0309589	0	0.00994187	0	0.000370679	0	0.00206037	0	0.000476837	1	0.355703	0	0.0303677	0	0.00095	0	0.0391745	0	0.0235575	0	0.414268	0	0	0	0.004589	0	0.0777015	0	0.063522	0	0.0428605	1	1	0	0	0	0	0	0.000912412	0	0	0	0	0	0.000475454	0	0	0	0	0	0	0	0	0	0.000117112	0	0.0015467	0	0.000550554	0	0	0	0	0	5.72372e-05	0	0	0	0.00521617	0	0.00027262	0	0	0	0	0	0	0	0.0255722	0	0	0	0	0	0.00556937	0	0.00257064	0	0.127201	1	1	0	0	0	0	0	0.00354294	0	0	0	0	0	0.00712437	0	0	0	0	0	0	0	0	0	0.00175558	0	0.0015467	0	0.00769798	0	0	0	0	0	0.000629441	0	0	0	0.0533982	0	0.00335139	0	0	0	0	0	0	0	0.036064	0	0	0	0	0	0.00717554	0	0.00491453	1	1.00163	0.632721	1	0	0	0	0.00928689	0	0.0165096	0	0.00168263	0	0	0	0.0232972	0	0.00312499	0	0	0	0	0	0.001584	0	0.00573848	0	0	0	0.0232609	0	0.00994187	0	0.000370679	0	0.00143093	0	0.000476837	1	0.302305	0	0.0270163	0	0.00095	0	0.0391745	0	0.0235575	0	0.378204	0	0	0	0.004589	0	0.070526	0	0.0586074	1	3.18817	0.958753	0	0.160969	0	0.532385	0	0.0807465	0	0.00600344	0	0.00111111	0	0.145608	0	0.0195312	0	0.00694444	0	0	0	0.001584	0	0.0379442	1	0.00966686	0	0.115754	0	0.0229039	0	0.0181633	0	0.0481365	0	0.00762939	0	0.659923	0	0.0359967	0	0.0002375	0	0.0393329	0	0.0109229	0	0.359502	0	0.0426243	0	0.0673123	0	0.757234	1	0.977673	0.256028	0.297134	0	0.0395964	0.0388227	0.0498616	0	0.111233	0.10527	0.117425	1	0.866439	0.215263	0.249419	2	2.96026	0.567848	1	1.20469	0.339066	0.377243	0	0.0432076	0.0422875	0.0541849	0	0.131888	0.123561	0.137473	1	1.0728	0.290999	0.323282	2	3.62712	0.702026	1	0.732624	0.519354	1	0	0.0275932	1	1	0	0.0831023	1	1	1	0.649521	0.477704	1	1	2.12847	0.880981
ENSG00000147432	CHRNB3	NA	0.639195	1	Functional/Functional	1	1.13675	0.679141	1	0	0.0156807	0	0.0485186	0	0.327748	0	0.00749882	0	0.00997531	0	0.000677835	0	0.0125	0	0.000192901	0	0.0061849	0	0.00468731	0	0.0128344	0	0.00348007	0	0.0460422	0	0	0	0.00333006	0	0.000352309	0	0.00109482	1	0.241323	0	0.00824068	0	0.00095	0	0.00972184	0	0	0	0.0625906	0	0	0	0.0234547	0	0.217024	0	0.0726505	0	0.0301289	1	1	0	0	0	4.73821e-05	0	0.000228138	0	2.07732e-05	0	0.00111111	0	0	0	0	0	0	0	0	0	0.002172	0	0.000787802	0	0	0	0.000820232	0	0	0	0.00148272	0	0	0	0.00109482	0	0.00954634	0	0.000400513	0	0	0	0.000673438	0	0	0	0	0	0	0	0	0	0.00917297	0	0.00257064	0	0.117337	1	1	0	0	0	0.00298438	0	0.007305	0	0.000768324	0	0.00553086	0	0	0	0	0	0	0	0	0	0.00251531	0	0.00241997	0	0	0	0.00493258	0	0	0	0.00295938	0	0	0	0.00109482	0	0.0625845	0	0.00200547	0	0	0	0.00444209	0	0	0	0	0	0	0	0	0	0.0117082	0	0.00608647	1	1.01942	0.639195	1	0	0.0156807	0	0.0455342	0	0.320443	0	0.0067305	0	0.00444444	0	0.000677835	0	0.0125	0	0.000192901	0	0.0061849	0	0.002172	0	0.0104144	0	0.00348007	0	0.0411096	0	0	0	0.000370679	0	0.000352309	0	0	1	0.178739	0	0.00623521	0	0.00095	0	0.00527975	0	0	0	0.0625906	0	0	0	0.0234547	0	0.205316	0	0.0665641	0	0.27466	1	0	0	0	0.00170576	0	0.00412963	0	0.000519329	0	0.00444444	0	0.0174479	0	0	0	0	0	0	0	0	0	0.00822666	0	0.00348007	0	0.0205478	0	0.00105694	0	0.00148272	0	0	0	0.00109482	0	0.0389723	0	0.00783185	0	0.0002375	0	0.00131994	0	0	0	0.0734657	0	0	0	0	0	0.0886962	1	1.01013	0.267968	0.30745	0	0.0257023	0.0253748	0.0368527	0	0.0979639	0.0933184	0.105884	1	0.912167	0.231972	0.264819	0	0.259802	0.228796	1	1.24249	0.352674	0.389742	0	0.0311299	0.0306503	0.0430084	0	0.131598	0.123306	0.137236	1	1.1109	0.304958	0.335859	0	0.286827	0.249358	1	0.762378	0.533445	1	0	0.0191587	1	1	0	0.0778683	1	1	1	0.68451	0.495663	1	0	0.180027	1
ENSG00000164291	ARSK	NA	0.634274	1	Functional/Functional	1	1.09424	0.665206	1	0	0.000445898	0	0.00573324	0	0.0106834	0	0.00207732	0	0.00111111	0	0.0120615	0	0.00468461	0	0.000192901	0	0	0	0.000176	0	0.00573848	0	0.0015467	0	0.0606681	0	0.00660286	0	0.00926697	0	0.00280462	0	0.00190735	1	0.578533	0	0.0290846	0	0.005925	0	0.0429613	0	0.0309896	0	0.066026	0	0.00674997	0	0.013056	0	0.184935	0	0.0102776	0	0.0215846	1	1	0	0	0	0	0	0.000228138	0	0	0	0	0	0	0	0	0	0	0	0	0	0	0	0	0	0	0	0.00123875	0	0.000264236	0	0	0	0	0	0	0	0.00292631	0	2.58012e-05	0	0	0	0.000303142	0	0	0	0	0	0	0	0	0	0.0115754	0	0.00502282	0	0.0883691	1	1	0	0	0	0	0	0.0012979	0	0	0	0	0	0	0	0	0	0	0	0	0	0	0	0	0	0	0	0.0160732	0	0.00237508	0	0	0	0	0	0	0	0.0457856	0	0.00167687	0	0	0	0.00213205	0	0	0	0	0	0	0	0	0	0.0137735	0	0.0052548	1	1.00587	0.634274	1	0	0.000445898	0	0.00573324	0	0.00938555	0	0.00207732	0	0.00111111	0	0.0120615	0	0.00468461	0	0.000192901	0	0	0	0.000176	0	0.00573848	0	0.0015467	0	0.0445949	0	0.00422777	0	0.00926697	0	0.00280462	0	0.00190735	1	0.532747	0	0.0274077	0	0.005925	0	0.0408292	0	0.0309896	0	0.066026	0	0.00674997	0	0.013056	0	0.171162	0	0.00502282	0	0.366827	1	0	0	0	0.010661	0	0.0303948	0	0.00033237	0	0	0	0.000677835	0	0.00468461	0	0	0	0	0	0	0	0	0	0.00618679	0	0.00674429	0	0	0	0.00593086	0	5.72372e-05	0	0.000119209	0	0.0409932	0	0.00191612	0	0.00273125	0	0.00500633	0	0	0	0.0358905	0	0	0	0.0295636	0	0.184937	1	0.925254	0.23677	0.280129	0	0.0195375	0.0193479	0.0302649	0	0.0758547	0.0730491	0.0866128	1	0.849399	0.209064	0.243975	1	0.461287	0.0786998	1	1.16937	0.326274	0.365711	0	0.0218116	0.0215754	0.0336882	0	0.0913685	0.0873187	0.102791	1	1.078	0.292907	0.325006	1	0.515697	0.0950012	0	0.732694	1	1	0	0.0117181	1	1	0	0.0553816	1	1	0	0.677312	1	1	0	0.319464	1
ENSG00000151532	VTI1A	NA	0.635218	1	Functional/Functional	1	1.0352	0.644845	1	0	0	0	0.00303246	0	0.000415089	0	0.00351066	0	0	0	0	0	0.00273436	0	0	0	0	0	0	0	0.000787802	0	0.000386675	0	0	0	0	0	0	0	0	0	0.00107288	1	0.614376	0	0.0791851	0	0.0002375	0	0.0306557	0	0	0	0.0637827	0	0.00973502	0	0.000465303	0	0.193963	0	0.0308604	0	0.0108971	1	1	0	0	0	0	0	0	0	0	0	0	0	0	0	0	0	0	0	0	0	0	0	0	0	0.000386675	0	0	0	0	0	0	0	0	0	0	0	0.000499668	0	2.58012e-05	0	0	0	0	0	0	0	0.00998492	0	0	0	0	0	0	0	0	0	0.0267449	1	1	0	0	0	0	0	0	0	0	0	0	0	0	0	0	0	0	0	0	0	0	0	0	0	0.000386675	0	0	0	0	0	0	0	0	0	0	0	0.0129497	0	0.00276038	0	0	0	0	0	0	0	0.0106482	0	0	0	0	0	0	0	0	1	1.00846	0.635218	1	0	0	0	0.00303246	0	0.000415089	0	0.00351066	0	0	0	0	0	0.00273436	0	0	0	0	0	0	0	0.000787802	0	0	0	0	0	0	0	0	0	0	0	0.00107288	1	0.601426	0	0.0764247	0	0.0002375	0	0.0306557	0	0	0	0.0531345	0	0.00973502	0	0.000465303	0	0.193963	0	0.0308604	0	0.0606455	1	0	0	0	0.000189528	0	0.00215376	0	2.07732e-05	0	0	0	0	0	0	0	0	0	0	0	0	0	0.00180893	0	0.000386675	0	0.00674429	0	0.00660589	0	0.00333611	0	0	0	0	0	0.00375813	0	0.00041282	0	0	0	0	0	0	0	0.020191	0	0	0	0.005264	0	0.00977357	1	0.858856	0.212502	0.258379	0	0.0107553	0.0106977	0.0203322	0	0.0219165	0.0216781	0.0356376	1	0.83694	0.204543	0.240115	0	0.0566723	0.0550963	1	1.11689	0.307149	0.349353	0	0.0109402	0.0108806	0.021192	0	0.0277961	0.0274133	0.0437835	1	1.08909	0.296974	0.328641	0	0.0611506	0.0593184	1	0.708698	0.507715	1	0	0.00746806	1	1	0	0.0189069	1	1	1	0.689791	0.498319	1	0	0.0399334	1
ENSG00000136856	SLC2A8	NA	0.636026	1	Functional/Functional	1	1.31995	0.732851	1	0	0.0160523	0	0.0796484	0	0.0194922	0	0.00467226	0	0	0	0.0755769	0	0.00468748	0	0.00173611	0	0	0	0.00158259	0	0.00421603	0	0.0015467	0	0.00879683	0	0.000264236	0	0.00554769	0	0.025889	0	0.00107242	1	0.253523	0	0.0417948	0	0.00379644	0	0.0393079	0	0.050223	0	0.248393	0	0.0447847	0	0.028928	0	0.188077	0	0.17034	0	0.193634	1	1	0	0	0	4.73821e-05	0	0.00060204	0	0.000186958	0	0	0	0	0	0	0	0	0	0	0	0.000176	0	0	0	0	0	0.00220222	0	0	0	0.00554769	0	0	0	0.000119209	0	0.0114904	0	0.00156717	0	0.0002375	0	0.00815444	0	0	0	0.0478316	0	0	0	0	0	0.105193	0	0.0102777	0	0.309276	1	1	0	0	0	0.00383705	0	0.00183428	0	0.00168093	0	0	0	0	0	0	0	0	0	0	0	0.000878592	0	0	0	0	0	0.00659461	0	0	0	0.00554769	0	0	0	0.000595581	0	0.0760686	0	0.0085085	0	0.00165894	0	0.0265119	0	0	0	0.0478316	0	0	0	0	0	0.111422	0	0.0163063	1	1.01067	0.636026	1	0	0.0160523	0	0.0758114	0	0.0176579	0	0.00299133	0	0	0	0.0755769	0	0.00468748	0	0.00173611	0	0	0	0.000704	0	0.00421603	0	0.0015467	0	0.00220222	0	0.000264236	0	0	0	0.025889	0	0.000476837	1	0.177454	0	0.0332863	0	0.0021375	0	0.0127961	0	0.050223	0	0.200561	0	0.0447847	0	0.028928	0	0.0766551	0	0.154034	6	3.45911	0.137029	0	0.00178359	0	0.0398484	0	0.0632503	0	0.0254471	0	0	0	0.0174479	0	0.0109221	0	0.000771605	0	0	0	0.006336	0	0.0263502	0	0.00348007	0	0.0269771	0	0.000264236	0	0.00554769	0	0.00879903	0	0.00584126	5	2.56271	0	0.145341	0	0.0002375	0	0.0888852	0	0.0243007	0	0.131825	0	0.0216752	0	0.0150932	1	0.22597	1	1.18739	0.332811	0.364554	0	0.185099	0.168978	0.175652	0	0.269692	0.236385	0.2447	1	0.917701	0.234	0.266671	5	2.88721	0.0729762	1	1.45624	0.427423	0.456053	0	0.201983	0.182891	0.190187	0	0.348484	0.294243	0.303501	1	1.10776	0.30381	0.334819	6	3.99312	0.109958	1	0.893221	0.590665	1	0	0.122724	1	1	0	0.19966	1	1	1	0.693561	0.500207	1	3	2.41869	0.435167
ENSG00000123607	TTC21B	Discordant	0.271806	1	Functional/Functional	2	1.21457	0.342632	1	0	0.0111474	0	0.161689	0	0.0665632	0	0.00665917	1	0.0066358	0	0.00962794	0	0.00974971	0	0.000192901	0	0.00100369	0	0.000176	0	0.00749139	0	0.0139109	0	0.0166524	0	0.000264236	0	0.00926697	0	0.0860345	0	0.00584126	0	0.242802	0	0.0455882	0	0.00095	0	0.044236	0	0	1	0.255011	0	0.00376493	0	0.0127031	0	0.126699	0	0.0699093	0	0.053716	1	1	0	0	0	0.000284405	0	0.00060204	0	0.000839522	0	0	0	0	0	0.00117283	0	0	0	0	0	0	0	0.000468447	0	0.000386675	0	0.000137638	0	0.000264236	0	0	0	0.000647382	0	0	0	0.0285346	0	0.000659638	0	0	0	0.00543823	0	0	0	0.0104336	0	0	0	0.000465303	0	0	0	0.00338157	0	0.194004	1	1	0	0	0	0.00548902	0	0.00331297	0	0.00158164	0	0	0	0	0	0.00272614	0	0	0	0	0	0	0	0.00327536	0	0.00424399	0	0.00288853	0	0.000264236	0	0	0	0.00441243	0	0	0	0.108461	0	0.00927909	0	0	0	0.0227081	0	0	0	0.0130819	0	0	0	0.00325135	0	0	0	0.00902858	2	1.02057	0.271806	1	0	0.0111474	0	0.1562	0	0.0632503	0	0.00507753	1	0.0066358	0	0.00962794	0	0.00702356	0	0.000192901	0	0.00100369	0	0.000176	0	0.00421603	0	0.00966686	0	0.0137638	0	0	0	0.00926697	0	0.0816221	0	0.00584126	0	0.134341	0	0.0363092	0	0.00095	0	0.0215279	0	0	1	0.241929	0	0.00376493	0	0.00945173	0	0.126699	0	0.0608807	3	3.78657	0.728927	0	0.00401308	0	0.178729	0	0.100082	0	0.0267719	0	0.0154321	0	0.00962794	0	0.0292202	0	0.000771605	0	0	0	0.006336	0	0.0229539	0	0.00348007	0	0.00495499	0	0.00660589	0	0.00148272	0	0.0318158	0	0.0119209	2	2.07563	1	0.121526	0	0	0	0.173306	0	0	0	0.269416	0	0	0	0.0172437	0	0.675246	1	1.0394	0.278733	0.316813	0	0.0428637	0.041958	0.0530141	0	0.148086	0.137643	0.148904	1	0.891317	0.224342	0.257856	2	3.27509	0.635547	2	1.33078	0.150033	0.20906	0	0.0601108	0.0583398	0.0696507	0	0.220441	0.197835	0.209507	2	1.11034	0.101674	0.152981	3	4.33766	0.629579	1	0.832018	0.56483	1	0	0.0377767	1	1	0	0.132821	1	1	1	0.699197	0.503016	1	3	2.62472	0.48776
ENSG00000169126	ARMC4	Consensus	0.638227	1	Functional/Functional	1	1.22232	0.705454	1	0	0.0160523	0	0.0959478	0	0.0389155	0	0.000519329	0	0.00111111	0	0.0267374	0	0.0128676	0	0.00173611	0	0	0	0.000176	0	0.00749406	0	0.00966686	0	0.0198199	0	0.000264236	0	0.00333611	0	0.000352309	0	0.00190735	1	0.639432	0	0.0759292	0	0.00095	0	0.0381497	0	0	0	0.114114	0	0.033723	0	0.000465303	0	0.0658972	0	0.0167572	0	0.071473	1	1	0	0	0	4.73821e-05	0	0.00166008	0	0	0	0	0	0.000475454	0	0	0	0	0	0	0	0	0	0.000117112	0	0	0	0	0	0	0	0	0	0	0	0	0	0.00758853	0	0.000645031	0	0	0	0.000383917	0	0	0	0.0429156	0	0	0	0	0	0.0150693	0	0.00257064	0	0.205583	1	1	0	0	0	0.00421602	0	0.00510677	0	0	0	0	0	0.00664944	0	0	0	0	0	0	0	0	0	0.00175558	0	0	0	0	0	0	0	0	0	0	0	0	0	0.10437	0	0.0127639	0	0	0	0.00393617	0	0	0	0.0475598	0	0	0	0	0	0.0164197	0	0.00280503	1	1.01674	0.638227	1	0	0.0160523	0	0.0917318	0	0.0338087	0	0.000519329	0	0.00111111	0	0.0200879	0	0.0128676	0	0.00173611	0	0	0	0.000176	0	0.00573848	0	0.00966686	0	0.0198199	0	0.000264236	0	0.00333611	0	0.000352309	0	0.00190735	1	0.535062	0	0.0631654	0	0.00095	0	0.0342135	0	0	0	0.066554	0	0.033723	0	0.000465303	0	0.0494774	0	0.0139521	1	0.779597	0.541409	0	0.000445898	0	0.00928689	0	0.0166603	0	0.00351066	0	0	0	0.0385118	0	0.0397287	0	0.000192901	0	0.00100369	0	0.0044	0	0.00105401	0	0	0	0.000137638	0	0.000264236	0	0	0	0.00139983	0	0.00107288	1	0.353187	0	0.0494625	0	0.00095	0	0.0142794	0	0.0109229	0	0.032462	0	0.00973502	0	0.0326246	0	0.158304	1	1.02333	0.272822	0.311761	0	0.0694403	0.0670842	0.0769091	0	0.174624	0.160228	0.170993	1	0.848702	0.208811	0.24375	1	0.697909	0.155079	1	1.31979	0.380172	0.414326	0	0.0707733	0.0683269	0.0790348	0	0.212906	0.191768	0.203719	1	1.10688	0.303491	0.334557	1	0.917448	0.233908	0	0.829492	1	1	0	0.05229	1	1	0	0.142216	1	1	0	0.687276	1	1	0	0.534634	1
ENSG00000138356	AOX1	NA	0.647125	1	Functional/Functional	1	1.75125	0.826443	1	0	0.0551228	0	0.0515773	0	0.0568598	0	0.0123889	0	0.0263649	0	0.0210013	0	0.000781247	0	0.00308106	0	0	0	0.002816	0	0.0094848	0	0.0034763	0	0.0198047	0	0.00659678	0	0.00593086	0	0.0470359	0	0.000119209	0	0.483709	0	0.0320887	0	0.0021375	0	0.0566963	0	0	0	0.249371	0	0.0784629	0	0.0298069	1	0.43745	0	0.0590848	0	0.379092	1	1	0	0.00259643	0	0.00170576	0	0.00383185	0	0.00366037	0	0.0066358	0	0	0	0	0	0.000192901	0	0	0	0	0	0.000117112	0	0.000386675	0	0.00123875	0	0.00105694	0	0	0	0	0	0	0	0.146649	0	0.00336877	0	0	0	0.00910107	0	0	0	0.0476583	0	0.0127201	0	0	0	0.13413	0	0.00404195	0	0.709607	1	1	0	0.00964126	0	0.0170357	0	0.0145033	0	0.0065409	0	0.0109328	0	0	0	0	0	0.00134495	0	0	0	0	0	0.00198964	0	0.0019296	0	0.00865599	0	0.00421866	0	0	0	0	0	0	0	0.351993	0	0.016604	0	0	0	0.0297287	0	0	0	0.0609483	0	0.0186544	0	0	0	0.148747	0	0.00613845	1	1.04164	0.647125	1	0	0.0454816	0	0.0345416	0	0.0423565	0	0.005848	0	0.0154321	0	0.0210013	0	0.000781247	0	0.00173611	0	0	0	0.002816	0	0.00749516	0	0.0015467	0	0.0111487	0	0.00237812	0	0.00593086	0	0.0470359	0	0.000119209	0	0.131716	0	0.0154847	0	0.0021375	0	0.0269676	0	0	0	0.188423	0	0.0598085	0	0.0298069	1	0.288702	0	0.0529463	4	6.60178	0.894965	0	0.00607536	0	0.0485193	0	0.0450949	0	0.0237868	0	0.0066358	0	0.0747714	0	0.000781247	0	0.00308642	0	0.00100369	0	0.001584	0	0.00948606	0	0.00618679	0	0.0232609	0	0.00105694	0	0.00926697	0	0.0318158	0	0.00965595	4	4.04513	0	0.211899	0	0.00855	0	0.16235	0	0.0936895	0	0.176958	0	0.0269282	0	0.0205008	0	1.5537	1	1.55415	0.460131	0.480341	0	0.340199	0.288371	0.292413	0	0.605367	0.454126	0.457749	1	0.948779	0.245406	0.276427	4	6.06433	0.723462	1	1.94358	0.578508	0.594694	0	0.400678	0.330134	0.33406	0	0.79757	0.549578	0.553013	1	1.14601	0.317778	0.347646	4	7.55265	0.87173	1	1.14379	0.681392	1	0	0.245106	1	1	0	0.469205	1	1	1	0.674588	0.490634	1	4	4.54454	0.665163
ENSG00000204469	PRRC2A	NA	0.639958	1	Functional/Functional	1	1.42897	0.760445	1	0	0.000445898	0	4.73821e-05	0	0	0	0	0	0	0	0	0	0.000195312	0	0	0	0	0	0	0	0	0	0	0	0.000820232	0	0	0	0	0	0	0	0	0	0.600147	0	0.0115789	0	0	0	0.012268	0	0	1	0.604893	0	0	0	0	0	0.198576	0	0	0	0.353087	1	1	0	0.000445898	0	0	0	0	0	0	0	0	0	0	0	0	0	0	0	0	0	0	0	0	0	0	0	0	0	0	0	0	0	0	0	0	0	0.265462	0	0.00828741	0	0	0	0.00136517	0	0	0	0	0	0	0	0	0	0.077527	0	0	0	0.407437	1	1	0	0.000445898	0	0	0	0	0	0	0	0	0	0	0	0	0	0	0	0	0	0	0	0	0	0	0	0	0	0	0	0	0	0	0	0	0	0.308608	0	0.0102439	0	0	0	0.00680729	0	0	0	0	0	0	0	0	0	0.0813321	0	0	1	1.02153	0.639958	1	0	0	0	4.73821e-05	0	0	0	0	0	0	0	0	0	0.000195312	0	0	0	0	0	0	0	0	0	0	0	0.000820232	0	0	0	0	0	0	0	0	0	0.291539	0	0.00133496	0	0	0	0.00546069	0	0	1	0.604893	0	0	0	0	0	0.117243	0	0	2	4.47419	0.937597	0	0	0	4.73821e-05	0	0	0	0	0	0	0	0	0	0	0	0	0	0	0	0	0	0	0	0	0	0.000820232	0	0.000264236	0	0.000370679	0	0	0	0	1	3.06859	0	0.0565972	0	0	1	0.0768987	0	0	0	0.287655	0	0	0	0.0933271	0	0.889619	1	1.28075	0.366343	0.394962	0	0.341152	0.289049	0.293064	0	0.389333	0.322492	0.328778	1	0.891421	0.22438	0.257872	1	4.3389	0.930323	1	1.50059	0.442372	0.469289	0	0.362735	0.304229	0.308856	0	0.428918	0.348787	0.356448	1	1.07167	0.290585	0.322888	2	4.67334	0.845	0	0.926168	1	1	0	0.203454	1	1	0	0.233395	1	1	0	0.692773	1	1	2	2.68405	0.748431
ENSG00000162068	NTN3	NA	0.640566	1	LoF/LoF	5	7.78936	0.887656	1	0	0.00178359	0	0.0381402	0	0.0301147	0	0.0151317	0	0.0066358	0	0.0196372	0	0.00488279	0	0.00173254	0	0.00100369	0	0.00633248	0	0.00292717	0	0.00281975	0	0.0131181	0	0.00422777	0	0.00148272	0	0.160282	0	0.0233538	2	6.15323	0	0.217242	0	0	1	0.215674	0	0.0209563	1	0.497022	0	0.0127201	0	0.0234037	1	0.271195	0	0.04431	1	1.02323	0.640566	1	0	0	0	0.00312621	0	0.0031739	0	0.000747833	0	0	0	0.00441985	0	0	0	0.000192901	0	0	0	0.000176	0	0.000117112	0	0	0	0	0	0	0	0	0	0	0	0.000476837	0	0.928065	0	0.0201433	0	0	0	0.0172458	0	0	0	0.031963	0	0	0	0	1	0.0133772	0	0	2	3.99758	0.908245	1	0	0	0	0.0144683	0	0.00686294	0	0.00597078	0	0	0	0.00866927	0	0	0	0.000960934	0	0	0	0.00193248	0	0.00105338	0	0	0	0	0	0	0	0	0	0	0	0.00618771	0	3.70447	0	0.104024	0	0	1	0.0776028	0	0	0	0.049823	0	0	0	0	1	0.0155601	0	0	3	3.79177	0.729772	1	0	0.00178359	0	0.0236719	0	0.0232517	0	0.00916096	0	0.0066358	0	0.010968	0	0.00488279	0	0.000771605	0	0.00100369	0	0.0044	0	0.00187379	0	0.00281975	0	0.0131181	0	0.00422777	0	0.00148272	0	0.160282	0	0.0171661	2	2.44876	0	0.113218	0	0	0	0.138071	0	0.0209563	1	0.447199	0	0.0127201	0	0.0234037	0	0.255635	0	0.04431	1	0.981296	0.625175	0	0.00401308	0	0.0852046	0	0.0404184	0	0.00033237	0	0.0066358	0	0.00271009	0	0.00312499	0	0.000771605	0	0.00100369	0	0.000176	0	0.00187379	0	0.0158477	0	0.0196781	0	0.00105694	0	0.00926697	0	0.0172376	0	0.00107288	0	0.188586	0	0.0263817	0	0.0021375	0	0.0118653	0	0.121222	0	0.114271	1	0.0598085	0	0.00779115	0	0.238808	5	6.54204	0.637041	0.645651	1	0.874868	0.218336	0.223697	2	3.35777	0.652042	0.653395	3	3.18427	0.393978	0.412857	1	0.951853	0.246536	5	8.56002	0.854863	0.857369	1	1.10053	0.301164	0.305914	2	4.33923	0.807515	0.808253	3	4.22079	0.608435	0.618988	1	1.1122	0.305437	5	5.05726	0.569496	1	1	0.644952	0.475312	1	2	2.5853	0.729763	1	3	2.47196	0.448974	1	1	0.664818	0.485633
ENSG00000100985	MMP9	NA	0.643164	1	Functional/Functional	1	1.30792	0.729619	1	0	0.00178167	0	0.00170576	0	0.0326516	0	0.00299006	0	0	0	0.00854879	0	0.00117283	0	0.000192901	0	0	0	0.00754662	0	0.0128355	0	0.00154481	0	0.000137638	0	0.000264236	0	0.0014812	0	0.125299	0	0.0232719	0	0.328752	0	0.0196628	0	0.00095	0	0.0245804	0	0	0	0.110127	0	0.0127201	0	0.0485038	1	0.440008	0	0.101196	0	0.177339	1	1	0	0.000445898	0	0	0	0.00289779	0	0.000186958	0	0	0	0	0	0	0	0	0	0	0	0.002172	0	0	0	0.000386675	0	0	0	0	0	0.000370679	0	0.109815	0	0.0119209	0	0.00645882	0	2.58012e-05	0	0	0	0.000673438	0	0	0	0.0246753	0	0.0127201	0	0.004589	0	0	0	0	0	0.277444	1	1	0	0.00133577	0	0	0	0.0107028	0	0.00130743	0	0	0	0	0	0	0	0	0	0	0	0.00285862	0	0	0	0.00115814	0	0	0	0	0	0.00111052	0	0.123014	0	0.0213645	0	0.0598754	0	0.0013157	0	0	0	0.00740317	0	0	0	0.0268652	0	0.0127201	0	0.00641228	0	0	0	0	1	1.03048	0.643164	1	0	0.000445898	0	0.00170576	0	0.0219488	0	0.00168263	0	0	0	0.00854879	0	0.00117283	0	0.000192901	0	0	0	0.004688	0	0.0128355	0	0.000386675	0	0.000137638	0	0.000264236	0	0.000370679	0	0.00228452	0	0.00190735	0	0.268876	0	0.0183471	0	0.00095	0	0.0171772	0	0	0	0.083262	0	0	0	0.0420915	1	0.440008	0	0.101196	0	0.637372	1	0	0.00178359	0	0.0720682	0	0.0350476	0	0.000519329	0	0	0	0.010968	0	0.00468461	0	0	0	0	0	0.002172	0	0.0128355	0	0.00348007	0	0.0232609	0	0.0517902	0	0.00333611	0	0.00437817	0	0.000476837	0	0.118207	0	0.00605209	0	0.0002375	0	0.0072373	0	0.0578352	0	0.104835	0	0	0	0.0251172	0	0.0910497	1	1.16281	0.323891	0.356471	0	0.151198	0.140323	0.147858	0	0.226012	0.202291	0.211549	1	0.936797	0.241006	0.27248	0	0.605325	0.454103	1	1.44111	0.422273	0.451276	0	0.218947	0.196636	0.203501	0	0.36574	0.306317	0.315263	1	1.07536	0.291941	0.324171	0	0.694034	0.500443	1	0.798599	0.550041	1	0	0.134955	1	1	0	0.202695	1	1	1	0.595904	0.448936	1	0	0.4507	1
ENSG00000100023	PPIL2	NA	0.643793	1	Functional/Functional	2	2.27764	0.663956	1	0	0.000445898	0	0.0110798	0	0.0281281	0	0.00301368	0	0	0	0.048166	0	0.00273436	0	0	0	0	0	0.000703296	0	0.0141705	0	0	0	0.000550554	0	0.000264236	0	0	0	0.00290401	0	0.00107242	1	1.67739	1	0.0363089	0	0.0002375	0	0.0424369	0	0.0368902	0	0.0454192	0	0.0157051	0	0.004589	0	0.280619	0	0.0248103	0	0.0121047	1	1	0	0	0	0.000284405	0	0	0	0	0	0	0	0	0	0	0	0	0	0	0	0.000176	0	0	0	0	0	0	0	0	0	0	0	0.00209504	0	0.000119209	0	0.00206764	0	2.58012e-05	0	0	0	0	0	0	0	0	0	0	0	0	0	0	0	0.00733656	0	0.0843374	1	1	0	0	0	0.00141996	0	0	0	0	0	0	0	0	0	0	0	0	0	0	0	0.000527296	0	0	0	0	0	0	0	0	0	0	0	0.0025517	0	0.000595581	0	0.0681566	0	0.00188325	0	0	0	0	0	0	0	0	0	0	0	0	0	0	0	0.00920306	2	2.1933	0.643793	1	0	0.000445898	0	0.00965988	0	0.0281281	0	0.00301368	0	0	0	0.048166	0	0.00273436	0	0	0	0	0	0.000176	0	0.0141705	0	0	0	0.000550554	0	0.000264236	0	0	0	0.000352309	0	0.000476837	1	1.60923	1	0.0344257	0	0.0002375	0	0.0424369	0	0.0368902	0	0.0454192	0	0.0157051	0	0.004589	0	0.280619	0	0.0156073	2	0.788749	0.187169	0	0.0111474	0	0.0258494	0	0.0104085	0	0.00434832	0	0	0	0.00441985	0	0.0128676	0	0	0	0.00100369	0	0.000176	0	0.00105401	0	0	0	0.00344096	0	0.000264236	0	0	0	0.00486647	0	0.00107288	1	0.111002	0	0.0256479	0	0.0021375	0	0.0208742	0	0.0368902	0	0.247965	0	0.0328803	0	0.0217716	1	0.20866	1	1.98796	0.590725	0.601493	0	0.00962875	0.00958255	0.0187966	0	0.0704001	0.0679791	0.0817652	1	1.91756	0.57122	0.579405	2	0.73567	0.0386245	2	2.36597	0.421376	0.450538	0	0.0129227	0.0128396	0.0236484	0	0.0897918	0.0858785	0.101438	2	2.27618	0.397635	0.421205	2	0.848671	0.0546738	1	1.40894	0.755597	1	0	0.00571122	1	1	0	0.0530712	1	1	1	1.35586	0.742276	1	2	0.466322	0.0801684
ENSG00000070886	EPHA8	NA	0.650198	1	Functional/Functional	1	1.10632	0.669225	1	0	0	0	0.0142045	0	0.0346346	0	0.00207732	0	0	0	0.00582431	0	0.00468461	0	0	0	0.0113661	0	0.00281389	0	0.0029278	0	0.00618679	0	0.00343871	0	0.00237812	0	0	0	0.00290441	0	0.00298023	0	0.432526	0	0.0224743	0	0.0002375	0	0.0324064	0	0.00757849	0	0.154659	0	0.0127201	0	0.036224	1	0.183036	0	0.128032	0	0.0151413	1	1	0	0	0	0	0	0	0	0	0	0	0	0	0	0	0	0	0	0	0	0.000176	0	0	0	0	0	0.000550554	0	0	0	0	0	0.000352309	0	0	0	0.00479419	0	0.000153695	0	0	0	2.69375e-05	0	0	0	0.00908766	0	0	0	0	0	0	0	0	0	0.0559278	1	1	0	0	0	0	0	0	0	0	0	0	0	0	0	0	0	0	0	0	0	0.00122989	0	0	0	0	0	0.00219996	0	0	0	0	0	0.000809375	0	0	0	0.0365743	0	0.00139121	0	0	0	0.0017507	0	0	0	0.0119724	0	0	0	0	0	0	0	0	1	1.05039	0.650198	1	0	0	0	0.0142045	0	0.0346346	0	0.00207732	0	0	0	0.00582431	0	0.00468461	0	0	0	0.0113661	0	0.001584	0	0.0029278	0	0.00618679	0	0.00123875	0	0.00237812	0	0	0	0.00209504	0	0.00298023	0	0.395952	0	0.0210831	0	0.0002375	0	0.0306557	0	0.00757849	0	0.142687	0	0.0127201	0	0.036224	1	0.183036	0	0.128032	4	3.85845	0.538399	0	0.065677	1	0.248492	0	0.0568698	0	0.0067305	0	0	1	0.0866515	0	0.0342801	0	0.000192901	0	0.0113661	0	0.006336	0	0.0197919	0	0.00966686	1	0.0930436	0	0.0214031	0	0.0133444	0	0.0086666	0	0.00429153	0	0.524729	0	0.0354619	0	0.0059375	0	0.091983	0	0.0714833	1	0.755879	0	0.0426243	0	0.0805939	0	1.56295	1	0.976496	0.255595	0.296695	0	0.0145114	0.0144066	0.0247281	0	0.0466135	0.0455438	0.059938	1	0.929883	0.238468	0.270523	4	3.85689	0.343228	1	1.16415	0.324379	0.363984	0	0.015589	0.0154681	0.0267263	0	0.0607337	0.0589262	0.0754341	1	1.10342	0.302222	0.333449	4	4.4935	0.466663	1	0.748977	0.52715	1	0	0.0101779	1	1	0	0.0383316	1	1	1	0.710646	0.508673	1	3	2.8564	0.543882
ENSG00000084734	GCKR	NA	0.64883	1	LoF/LoF	1	1.72276	0.821428	1	0	0.00713436	0	0.0250611	0	0.0568784	0	0.0123853	0	0	0	0.0695343	0	0.00175704	0	0.00172897	0	0	0	0.002816	0	0.037821	0	0	0	0.0172435	0	0.0023766	0	0.00923974	0	0.228917	0	0.0457802	0	0.734649	0	0.0224271	0	0.0002375	0	0.0773178	0	0.0478468	0	0.252339	0	0	1	0.0100896	0	0.0138611	0	0.0453216	1	1.04648	0.64883	1	0	0	0	0.000426439	0	0.0400316	0	0.00751272	0	0	0	0.0230095	0	0.000195312	0	0.000771605	0	0	0	0.002816	0	0.0229539	0	0	0	0.00492699	0	0.000264236	0	0.00333611	0	0.086619	0	0.0153809	0	0.562213	0	0.00860642	0	0.0002375	0	0.0495795	0	0.0302239	0	0.145919	0	0	1	0.004589	0	0.0138611	0	0.0230097	1	1.41549	0.757193	1	0	0	0	0.00610825	0	0.054275	0	0.00997706	0	0	0	0.0465248	0	0.000975794	0	0.00153607	0	0	0	0.002816	0	0.0359472	0	0	0	0.0103989	0	0.00131966	0	0.00775702	0	0.167813	0	0.0303993	0	0.712821	0	0.0188597	0	0.0002375	0	0.0719603	0	0.0335794	0	0.157025	0	0	1	0.00550064	0	0.0138611	0	0.0257966	0	0.307274	1	1	0	0.00713436	0	0.0189528	0	0.0026034	0	0.00240825	0	0	0	0.0230095	0	0.000781247	0	0.000192901	0	0	0	0	0	0.00187379	0	0	0	0.0068446	0	0.00105694	0	0.00148272	0	0.0611032	0	0.0153809	0	0.0218284	0	0.0035674	0	0	0	0.00535749	0	0.0142674	0	0.0953143	0	0	0	0.004589	0	0	0	0.019525	1	1.60091	0.798287	0	0.000445898	0	0.0296138	0	0.0240314	0	0.00840697	0	0	0	0.00271009	0	0	0	0.000192901	0	0.0061849	0	0.001584	0	0.000117112	0	0.000386675	0	0.00191481	0	0.000264236	0	0.000370679	0	0.0498813	0	0.03685	0	0.781299	0	0.0585445	0	0.0021375	0	0.0595566	0	0.0302239	0	0.191847	0	0.0834738	0	0.005869	1	0.225005	1	1.41461	0.413202	0.437412	1	0.865398	0.214884	0.220289	1	1.15103	0.319608	0.325911	0	0.263579	0.231703	0.264567	1	1.45614	0.42739	1	2.00632	0.595703	0.610536	1	1.18128	0.330597	0.334508	1	1.65531	0.492747	0.497076	0	0.351018	0.296029	0.327762	1	1.91212	0.569686	1	1.15931	0.686299	1	1	0.700379	0.503603	1	1	0.95175	0.613935	1	0	0.207563	1	1	0	1.09579	1
ENSG00000203797	DDO	NA	0.646544	1	Functional/Functional	1	1.17509	0.69121	1	0	0.00713436	0	0.0371425	0	0.0135268	0	0.00251339	0	0	0	0.010968	0	0.0125	0	0.000192901	0	0	0	0.00281389	0	0.00292591	0	0.0015467	0	0.00495499	0	0.00951249	0	0.000370679	0	0.0173178	0	0.00107288	1	0.528909	0	0.0274048	0	0.0002375	0	0.0343626	0	0.0877325	0	0.0192941	0	0.0157051	0	0.00252715	0	0.283527	0	0.0508999	0	0.0619673	1	1	0	0	0	0.000426439	0	0	0	2.07732e-05	0	0	0	0	0	0	0	0.000192901	0	0	0	0.000176	0	0.000468447	0	0	0	0	0	0	0	0	0	0	0	0	0	0.00281818	0	0.00041282	0	0	0	0.00010775	0	0	0	0.00953629	0	0	0	0	0	0.0349827	0	0.012825	0	0.135097	1	1	0	0	0	0.0075287	0	0	0	0.000436079	0	0	0	0	0	0	0	0.000192901	0	0	0	0.00122989	0	0.0018719	0	0	0	0	0	0	0	0	0	0	0	0	0	0.0483297	0	0.00618934	0	0	0	0.00366252	0	0	0	0.00975779	0	0	0	0	0	0.0381863	0	0.0177121	1	1.04	0.646544	1	0	0.00713436	0	0.0296138	0	0.0135268	0	0.00207732	0	0	0	0.010968	0	0.0125	0	0	0	0	0	0.001584	0	0.00105401	0	0.0015467	0	0.00495499	0	0.00951249	0	0.000370679	0	0.0173178	0	0.00107288	1	0.480579	0	0.0212154	0	0.0002375	0	0.0307001	0	0.0877325	0	0.00953629	0	0.0157051	0	0.00252715	0	0.245341	0	0.0331879	2	2.28884	0.666564	0	0.00178359	0	0.0758114	0	0.0202006	0	0.010989	0	0	0	0.00441985	0	0.00312499	0	0.000771605	0	0.0061849	0	0.000704	0	0.00421603	0	0.0015467	0	0.0397775	0	0.00237812	0	0.00593086	0	0.0194488	0	0.00190735	2	1.47132	0	0.0658804	0	0.0002375	0	0.0552682	0	0.0877325	0	0.255413	0	0.116282	0	0.00252715	0	0.0349827	1	1.02068	0.271849	0.311012	0	0.0608112	0.0589991	0.0692101	0	0.117222	0.110612	0.122618	1	0.903459	0.228784	0.262035	1	1.95489	0.581647	1	1.26813	0.361845	0.398029	0	0.0657863	0.0636691	0.0746511	0	0.150553	0.139768	0.153334	1	1.11758	0.307401	0.338178	2	2.53968	0.466325	0	0.78167	1	1	0	0.0382545	1	1	0	0.0886094	1	1	0	0.693061	1	1	1	1.52603	0.782603
ENSG00000129696	TTI2	Consensus	0.650423	1	Functional/Functional	1	1.16561	0.688269	1	0	0.00607536	0	0.0272484	0	0.00148232	0	0.00531793	0	0	0	0.000677835	0	0.000195312	0	0	0	0	0	0.004688	1	0.00909148	0	0	0	0.000550554	0	0	0	0	0	0.000228949	0	0.00242615	0	0.911067	0	0.0382838	0	0.00095	0	0.0156145	0	0	0	0.0364623	0	0	0	0	0	0.0990638	0	0.00619062	0	0.0574633	1	1	0	0.00607536	0	0.0153518	0	0.000370685	0	0	0	0	0	0	0	0.000195312	0	0	0	0	0	0	0	0	0	0	0	0	0	0	0	0	0	0	0	0	0	0.00202443	0	0.000358959	0	0	0	0.00010775	0	0	0	0.0135807	0	0	0	0	0	0.0193983	0	0	0	0.114583	1	1	0	0.00607536	0	0.0255427	0	0.00111164	0	0	0	0	0	0	0	0.000195312	0	0	0	0	0	0	0	0	0	0	0	0	0	0	0	0	0	0	0	0	0	0.0405445	0	0.00376169	0	0	0	0.00236988	0	0	0	0.0135807	0	0	0	0	0	0.0214015	0	0	1	1.05103	0.650423	1	0	0	0	0.00170576	0	0.000370685	0	0.00531793	0	0	0	0.000677835	0	0	0	0	0	0	0	0.004688	1	0.00909148	0	0	0	0.000550554	0	0	0	0	0	0.000228949	0	0.00242615	0	0.870523	0	0.0345221	0	0.00095	0	0.0132446	0	0	0	0.0228816	0	0	0	0	0	0.0776623	0	0.00619062	0	0.310784	1	0	0.00607536	0	0.0371476	0	0.00102968	0	0.000747833	0	0.00111111	0	0.00576019	0	0.00488279	0	0	0	0	0	0.002172	0	0.00583037	0	0	0	0.000550554	0	0.00422777	0	0	0	5.72372e-05	0	0.00242615	0	0.0187973	0	0.00391708	0	0	0	0.000969751	0	0.0407189	0	0.0712847	0	0.0515257	0	0.0153555	0	0.0361964	1	0.988413	0.259979	0.300572	0	0.0564957	0.0549294	0.0653321	0	0.102363	0.0972983	0.109838	1	0.88605	0.222417	0.256093	0	0.319326	0.273362	1	1.25998	0.358935	0.395358	0	0.0587213	0.0570304	0.0684059	0	0.119793	0.112896	0.127219	1	1.14019	0.315655	0.34565	0	0.344358	0.291325	1	0.803943	0.552439	1	0	0.0407963	1	1	0	0.08009	1	1	1	0.723853	0.51512	1	0	0.227014	1
ENSG00000105509	HAS1	NA	0.651115	1	Functional/Functional	1	1.18769	0.695074	1	0	0	0	0.0153445	0	0.0626408	0	0.00351066	0	0	0	0.0136236	0	0.00312193	0	0.000192901	0	0	0	0.00439718	0	0.00749406	0	0.0015467	0	0.00492643	0	0.000264236	0	0	0	0.0463076	0	0.0144243	0	0.394463	0	0.0264197	0	0	0	0.0574947	0	0.0302239	1	0.268591	0	0.00973502	0	0.020992	0	0.167023	0	0.0349485	0	0.0361965	1	1	0	0	0	0.00118455	0	0.000370685	0	0	0	0	0	0	0	0.000781247	0	0	0	0	0	0.000176	0	0.000117112	0	0	0	0.000820232	0	0	0	0	0	0	0	0	0	0.0051174	0	0.000103205	0	0	0	0.000431	0	0	0	0.00998492	0	0	0	0	0	0.00977357	0	0.00733656	0	0.134674	1	1	0	0	0	0.00733693	0	0.00926213	0	0	0	0	0	0	0	0.00234068	0	0	0	0	0	0.00158118	0	0.00175558	0	0	0	0.0016427	0	0	0	0	0	0	0	0	0	0.063163	0	0.00319856	0	0	0	0.0084001	0	0	0	0.0141857	0	0	0	0	0	0.0116707	0	0.0101363	1	1.05301	0.651115	1	0	0	0	0.00800758	0	0.0533786	0	0.00351066	0	0	0	0.0136236	0	0.000781247	0	0.000192901	0	0	0	0.002816	0	0.00573848	0	0.0015467	0	0.00328373	0	0.000264236	0	0	0	0.0463076	0	0.0144243	0	0.3313	0	0.0232211	0	0	0	0.0490946	0	0.0302239	1	0.254405	0	0.00973502	0	0.020992	0	0.155353	0	0.0248122	2	0.705522	0.157727	0	0.000445898	0	0.0455342	0	0.102968	0	0.00299133	0	0	0	0.00636608	0	0.00703122	0	0	0	0.0061849	0	0.000704	0	0.00421603	0	0.000386675	0	0.0241115	0	0.00105694	0	0.00240733	0	0.0287632	0	0.00298023	0	0.0906054	0	0.0135997	0	0.0002375	0	0.00731883	0	0.0142674	0	0.0683238	0	0	0	0.0580318	2	0.21699	1	1.01622	0.270207	0.309587	0	0.0327973	0.0322653	0.0436413	0	0.11169	0.105679	0.117809	1	0.904528	0.229175	0.262428	2	0.71634	0.0361597	1	1.33489	0.385485	0.418872	0	0.0412265	0.0403882	0.0523723	0	0.149823	0.139139	0.152695	1	1.18506	0.331967	0.360385	2	0.871419	0.0582335	1	0.799558	0.550472	1	0	0.0249946	1	1	0	0.0907876	1	1	1	0.70877	0.507751	1	1	0.550558	0.423372
ENSG00000113790	EHHADH	NA	0.653728	1	Functional/Functional	1	1.50224	0.777368	1	0	0.000445898	0	0.00573162	0	0.0807277	0	0.00251339	0	0.00111111	0	0.000475454	0	0.00215034	0	0.000192901	0	0.0061849	0	0	0	0.00507243	0	0.000386675	0	0.0240777	0	0.00105694	0	0.00554619	0	0.00139983	0	0.00190735	0	0.229022	0	0.0644184	0	0.00213512	0	0.0245702	0	0	1	0.180897	0	0	0	0.020905	0	0.577339	0	0.263969	0	0.246068	1	1	0	0	0	0.000426439	0	0.00372405	0	2.07732e-05	0	0	0	0	0	0	0	0	0	0	0	0	0	0.00145849	0	0.000386675	0	0.00903655	0	0	0	0.00240733	0	0	0	0	0	0.0271631	0	0.00240565	0	0.0002375	0	0.00269375	0	0	0	0.0641098	0	0	0	0	0	0.105717	0	0.026281	0	0.441704	1	1	0	0	0	0.00269916	0	0.0204811	0	0.000436079	0	0	0	0	0	0	0	0	0	0	0	0	0	0.00192302	0	0.000386675	0	0.0172331	0	0	0	0.00313886	0	0	0	0	0	0.101566	0	0.0182157	0	0.00118512	0	0.0134539	0	0	0	0.0795404	0	0	0	0	0	0.126849	0	0.0545966	1	1.06053	0.653728	1	0	0.000445898	0	0.00303246	0	0.0602466	0	0.00207732	0	0.00111111	0	0.000475454	0	0.00215034	0	0.000192901	0	0.0061849	0	0	0	0.00314941	0	0	0	0.0068446	0	0.00105694	0	0.00240733	0	0.00139983	0	0.00190735	0	0.127456	0	0.0462026	0	0.00095	0	0.0111163	0	0	1	0.101357	0	0	0	0.020905	0	0.45049	0	0.209373	2	1.27448	0.364109	0	0.0111474	1	0.159393	0	0.0427072	0	0.00351066	0	0	0	0.00582431	0	0.0332777	0	0.000192901	0	0.0143229	0	0.002816	0	0.00507274	0	0.00618679	0	0.00492699	0	0.00237812	0	0.00554769	0	0.0937408	0	0.00584126	0	0.121809	0	0.0525427	0	0.0002375	0	0.0185511	0	0	0	0.154999	0	0.0598085	0	0.0604295	1	0.409216	1	1.32577	0.382281	0.409163	0	0.222811	0.199734	0.205477	0	0.37874	0.315277	0.321622	1	0.947034	0.244765	0.275819	2	1.24895	0.131298	1	1.5664	0.464148	0.489356	0	0.249155	0.220541	0.226825	0	0.465301	0.372054	0.378977	1	1.1011	0.301374	0.332625	2	1.55224	0.204375	1	0.963069	0.61828	1	0	0.149563	1	1	0	0.281062	1	1	1	0.682007	0.494399	1	1	0.930973	0.60583
ENSG00000074370	ATP2A3	NA	0.655016	1	Functional/Functional	1	1.09764	0.666342	1	0	0.000445898	0	0.0121298	0	0.0843636	0	0.00251355	0	0.00111111	0	0.00854879	0	0.00312499	0	0.000771605	0	0	0	0.0044	0	0.00187379	0	0	0	0.00344096	0	0.012943	0	0.00333611	0	0.00199883	0	0.000476837	0	0.432461	0	0.0269555	0	0.0002375	0	0.04293	0	0.0672042	0	0.172406	0	0.00973502	0	0.0136973	0	0.0736032	1	0.116932	0	0.00310077	1	1	0	0	0	0	0	0	0	0	0	0	0	0	0	0	0	0	0	0	0	0	0	0	0	0	0	0	0	0.000264236	0	0	0	0.000942454	0	0	0	0.00146573	0	2.58012e-05	0	0.0002375	0	0.00016504	0	0	0	0	0	0	0	0	0	0	0	0	0	0.0333818	1	1	0	0	0	0	0	0	0	0	0	0	0	0	0	0	0	0	0	0	0	0	0	0	0	0	0	0	0	0.00343051	0	0	0	0.00105637	0	0	0	0.0253959	0	0.00121251	0	0.0002375	0	0.00204907	0	0	0	0	0	0	0	0	0	0	0	0	1	1.06426	0.655016	1	0	0.000445898	0	0.0121298	0	0.0843636	0	0.00251355	0	0.00111111	0	0.00854879	0	0.00312499	0	0.000771605	0	0	0	0.0044	0	0.00187379	0	0	0	0.00344096	0	0.00951249	0	0.00333611	0	0.000942454	0	0.000476837	0	0.407065	0	0.025743	0	0	0	0.040881	0	0.0672042	0	0.172406	0	0.00973502	0	0.0136973	0	0.0736032	1	0.116932	2	9.2185	0.998986	0	0.0285375	0	0.552665	0	0.155127	0	0.0366438	0	0.00444444	0	0.0531864	0	0.0330077	0	0.00945216	0	0.0090332	0	0.000176	1	0.0853745	0	0.00966686	0	0.168607	0	0.0264236	0	0.0533778	0	0.0470568	0	0.0268221	0	4.55729	0	0.383058	0	0.0059375	0	0.412953	0	0.0478695	0	0.737611	0	0.0637348	0	0.133103	1	1.57734	1	0.955439	0.247854	0.289922	0	0.00234946	0.0023467	0.00645275	0	0.0259079	0.0255751	0.0400401	1	0.929531	0.238339	0.270414	2	8.16528	0.987914	1	1.18983	0.333695	0.3722	0	0.00355544	0.00354912	0.00926017	0	0.0353852	0.0347665	0.0513693	1	1.15445	0.32085	0.350529	3	10.7578	0.994103	1	0.72489	0.515622	1	0	0.00186028	1	1	0	0.0224723	1	1	1	0.702417	0.504614	1	2	6.23842	0.985864
ENSG00000083444	PLOD1	Consensus	0.654073	1	Functional/Functional	1	1.13263	0.677816	1	0	0	0	0.0189528	0	0.0194924	0	0.00251339	0	0.00111111	0	0.00297159	0	0.0128676	0	0.000192901	0	0	0	0.000176	0	0.00627224	0	0	0	0.0269771	0	0.000264236	0	0.00592632	0	0	0	0	0	0.261213	0	0.0250416	0	0.0002375	0	0.029263	0	0.0168911	1	0.287304	0	0	0	0.0246886	0	0.341114	0	0.0491643	0	0.0124918	1	1	0	0	0	0	0	0	0	2.07732e-05	0	0	0	0	0	0	0	0	0	0	0	0	0	0	0	0	0	0	0	0	0	0.000370679	0	0	0	0	0	0.0119668	0	2.58012e-05	0	0	0	0.00010775	0	0	0	0	0	0	0	0	0	0	0	0	0	0.0711076	1	1	0	0	0	0	0	0	0	0.000436079	0	0	0	0	0	0	0	0	0	0	0	0	0	0	0	0	0	0	0	0	0	0.00259021	0	0	0	0	0	0.0635992	0	0.00157368	0	0	0	0.00290848	0	0	0	0	0	0	0	0	0	0	0	0	1	1.06153	0.654073	1	0	0	0	0.0189528	0	0.0194924	0	0.00207732	0	0.00111111	0	0.00297159	0	0.0128676	0	0.000192901	0	0	0	0.000176	0	0.00627224	0	0	0	0.0269771	0	0.000264236	0	0.00333611	0	0	0	0	0	0.197613	0	0.0234679	0	0.0002375	0	0.0263545	0	0.0168911	1	0.287304	0	0	0	0.0246886	0	0.341114	0	0.0491643	1	1.51678	0.780582	0	0.0242271	0	0.0320303	0	0.0111415	0	0.00132948	0	0	0	0.00297159	0	0.00468461	0	0	0	0	0	0.0044	0	0.0104144	0	0.000386675	0	0.00495499	0	0.000264236	0	0	0	0.00209504	0	0.00107288	1	0.3474	0	0.0474524	0	0.0021375	0	0.0534267	0	0.00757849	0	0.359985	0	0	0	0.005264	0	0.59356	1	1.03997	0.278942	0.316984	0	0.0114742	0.0114086	0.0211758	0	0.0599524	0.0581906	0.072383	1	0.980018	0.256891	0.286702	3	1.61704	0.0811795	1	1.1955	0.335746	0.374106	0	0.0128909	0.0128082	0.0236187	0	0.0784545	0.0754559	0.0912594	1	1.11705	0.307207	0.338064	3	1.87725	0.121434	1	0.698465	0.502652	1	0	0.00777506	1	1	0	0.0457419	1	1	1	0.652724	0.479374	1	2	1.12095	0.308633
ENSG00000015520	NPC1L1	NA	0.676526	1	Functional/Functional	1	1.46338	0.768548	1	0	0.0111398	0	0.145499	1	0.181227	0	0.00467374	0	0.0395062	0	0.00190182	0	0.0124908	0	0.00308642	0	0.0359655	0	0.000704	0	0.0183725	0	0.00348007	0	0.039641	0	0.0180385	0	0.000370679	0	0.00559618	0	0.000476604	0	0.300045	0	0.0190479	0	0.00379644	0	0.0453121	0	0	0	0.200677	0	0.0216752	0	0.005264	0	0.259868	0	0.0855293	0	0.141958	1	1	0	0.000445898	0	0.000663462	0	0.00215376	0	2.07732e-05	0	0	0	0	0	0.000781247	0	0	0	0.00401476	0	0	0	0.00180893	0	0.00348007	0	0.0166543	0	0.00666989	0	0	0	0	0	0.000119209	0	0.00990336	0	0.00165128	0	0.0002375	0	0.00132447	0	0	0	0.0463989	0	0	0	0	0	0.0430597	0	0.00257064	0	0.334748	1	1	0	0.00400539	0	0.0103134	0	0.0212179	0	0.000602201	0	0	0	0	0	0.00545956	0	0	0	0.0199065	0	0	0	0.00553708	0	0.00348007	0	0.034686	0	0.0113686	0	0	0	0	0	0.000357395	0	0.085209	0	0.00948683	0	0.00165894	0	0.0102561	0	0	0	0.0539305	0	0	0	0	0	0.0514201	0	0.00585209	1	1.12864	0.676526	1	0	0.00713436	0	0.135186	1	0.160009	0	0.00407154	0	0.0395062	0	0.00190182	0	0.00703122	0	0.00308642	0	0.016059	0	0.000704	0	0.0128355	0	0	0	0.00495499	0	0.00666989	0	0.000370679	0	0.00559618	0	0.000119209	0	0.214836	0	0.00956106	0	0.0021375	0	0.035056	0	0	0	0.146746	0	0.0216752	0	0.005264	0	0.208448	0	0.0796772	8	6.61697	0.344418	0	0.0361177	0	0.321852	2	0.501635	0	0.0140427	0	0.0154321	0	0.0200879	0	0.0564451	0	0.00308642	0	0.016059	0	0.0044	0	0.110254	0	0.00348007	0	0.107909	0	0.133604	0	0.0448521	0	0.000647382	0	0.00429153	1	2.19251	1	0.353439	0	0.0021375	0	0.145844	0	0.055234	0	0.759213	1	0.0447847	1	0.168163	2	1.50145	1	1.29764	0.372341	0.400194	0	0.133009	0.124543	0.132515	0	0.284954	0.247951	0.255914	1	1.01269	0.268909	0.297333	7	6.35335	0.305931	1	1.62622	0.483496	0.507423	0	0.144534	0.134574	0.143179	0	0.35922	0.301779	0.310845	1	1.267	0.361441	0.387869	9	7.93682	0.275568	1	1.0346	0.644632	1	0	0.102031	1	1	0	0.234315	1	1	1	0.800287	0.5508	1	6	4.96634	0.378133
ENSG00000087303	NID2	NA	0.659122	1	Functional/Functional	1	1.17868	0.692316	1	0	0	0	0.0121286	1	0.0568598	0	0.00600319	0	0.00111111	0	0.0196407	0	0.00312499	0	0.000192901	0	0.00100369	0	0.000176	0	0.00455115	0	0.000386675	0	0.000137638	0	0.00392225	0	0.00148272	0	0.00837435	0	0.00107288	0	0.644961	0	0.0356589	0	0.00213512	0	0.0855835	0	0	0	0.122451	0	0	0	0.0055853	0	0.114916	0	0.047223	0	0.0271475	1	1	0	0	0	0.000189528	0	0.00383185	0	2.07732e-05	0	0	0	0.00271009	0	0	0	0	0	0	0	0	0	0	0	0.000386675	0	0	0	0	0	0	0	0.000647382	0	0	0	0.00169178	0	0.000103205	0	0.0002375	0	0.000997924	0	0	0	0.00729313	0	0	0	0.000465303	0	0.00857237	0	0	0	0.102453	1	1	0	0	0	0.00284167	0	0.0145033	0	0.000685262	0	0	0	0.00601705	0	0	0	0	0	0	0	0	0	0	0	0.000386675	0	0	0	0	0	0	0	0.00144603	0	0	0	0.0397967	0	0.00361127	0	0.00118512	0	0.0114729	0	0	0	0.0101988	0	0	0	0.000465303	0	0.00984287	0	0	1	1.07623	0.659122	1	0	0	0	0.00928689	1	0.0423565	0	0.00531793	0	0.00111111	0	0.0136236	0	0.00312499	0	0.000192901	0	0.00100369	0	0.000176	0	0.00455115	0	0	0	0.000137638	0	0.00392225	0	0.00148272	0	0.00692832	0	0.00107288	0	0.605165	0	0.0320476	0	0.00095	0	0.0741106	0	0	0	0.112252	0	0	0	0.00512	0	0.105073	0	0.047223	1	2.70054	0.932831	0	0.0111474	0	0.280929	0	0.0568698	0	0.00467396	0	0	0	0.048166	0	0.0281249	0	0.000192901	0	0.00401476	0	0.0044	0	0.0363159	0	0.0139203	0	0.0606986	0	0.0137382	0	0.0448521	0	0.0153009	0	0.00584126	0	0.319421	0	0.0419203	0	0.00095	0	0.0996577	0	0.0578352	0	0.30147	0	0.0157051	0	0.0227998	1	1.2116	1	0.975977	0.255404	0.296557	0	0.0247794	0.0244749	0.0359466	0	0.0811873	0.077979	0.0913771	1	0.894789	0.225612	0.259052	2	2.73053	0.513824	1	1.30122	0.37361	0.408509	0	0.0275141	0.027139	0.0395057	0	0.117306	0.110687	0.125099	1	1.18392	0.331552	0.360031	2	3.18112	0.616142	1	0.772424	0.538108	1	0	0.0180475	1	1	0	0.0687065	1	1	1	0.703718	0.505257	1	1	1.83259	0.840001
ENSG00000206190	ATP10A	NA	0.658111	1	Functional/Functional	1	1.1991	0.698534	1	0	0.00713436	0	0.0497057	0	0.0105437	0	0.00251339	0	0.00111111	0	0.00297106	0	0.00957028	0	0	0	0	0	0.000176	0	0.00822666	0	0.000386675	0	0.00674429	0	0.00660589	0	0.00333611	0	0.000515135	0	0	0	0.563588	0	0.1081	0	0.00095	0	0.022484	0	0.0209563	0	0.0736854	0	0.00376493	0	0.016921	1	0.195112	0	0.083996	0	0.0700656	1	1	0	0	0	0	0	4.11872e-05	0	2.07732e-05	0	0	0	0.000118864	0	0	0	0	0	0	0	0	0	0	0	0	0	0	0	0	0	0	0	0	0	0	0	0.00357986	0	0	0	0	0	2.69375e-05	0	0.0209563	0	0.0148099	0	0	0	0	0	0.0289221	0	0.00158977	0	0.125829	1	1	0	0	0	0	0	0.00127657	0	0.000436079	0	0	0	0.00106924	0	0	0	0	0	0	0	0	0	0	0	0	0	0	0	0	0	0	0	0	0	0	0	0.0460251	0	0	0	0	0	0.00148136	0	0.0209563	0	0.0179376	0	0	0	0	0	0.031527	0	0.00512004	1	1.07327	0.658111	1	0	0.00713436	0	0.0497057	0	0.00926712	0	0.00207732	0	0.00111111	0	0.00190182	0	0.00957028	0	0	0	0	0	0.000176	0	0.00822666	0	0.000386675	0	0.00674429	0	0.00660589	0	0.00333611	0	0.000515135	0	0	0	0.517563	0	0.1081	0	0.00095	0	0.0210026	0	0	0	0.0557478	0	0.00376493	0	0.016921	1	0.163585	0	0.0788759	11	8.56763	0.244147	0	0.144471	0	0.516561	0	0.148274	0	0.0186958	0	0.0711111	0	0.359562	0	0.10332	0	0.00173611	0	0.0090332	0	0.008624	1	0.193962	0	0.00348007	0	0.0352355	0	0.0169111	0	0.0237234	0	0.173143	1	0.0144243	1	3.35784	0	0.230476	0	0.0021375	0	0.349704	2	0.150399	3	0.744821	0	0.0342429	0	0.171563	3	1.68418	1	1.0046	0.265934	0.305886	0	0.0650687	0.0629969	0.0730081	0	0.113264	0.107085	0.119199	1	0.891339	0.22435	0.257856	13	8.27653	0.0430972	2	1.29774	0.142367	0.202541	0	0.0690596	0.0667289	0.0774973	0	0.131508	0.123227	0.137167	2	1.16623	0.113273	0.162978	14	10.5175	0.11321	1	0.766524	0.535375	1	0	0.0441912	1	1	0	0.0802304	1	1	1	0.686293	0.496561	1	8	6.29701	0.297823
ENSG00000111087	GLI1	Discordant	0.659116	1	Functional/Functional	1	1.09271	0.664695	1	0	0.0146589	0	0.00355253	0	0.00598508	0	8.30926e-05	0	0	0	0.000475454	0	0.000195312	0	0	0	0	0	0.000176	0	0.00212918	0	0	0	0	0	0	0	0.00148272	0	0.0116092	0	0	0	0.0484473	0	0.00580493	0	0	0	0.0227816	0	0.067801	0	0.211589	0	0	0	0.0133812	1	0.523075	0	0.159486	0	0.00460175	1	1	0	0	0	0	0	0	0	0	0	0	0	0	0	0	0	0	0	0	0	0	0	0	0	0	0	0	0	0	0	0	0	0.000647382	0	0	0	0.00374341	0	0.000103205	0	0	0	0.00010775	0	0	0	0	0	0	0	0	0	0	0	0	0	0.0165009	1	1	0	0	0	0	0	0	0	0	0	0	0	0	0	0	0	0	0	0	0	0	0	0	0	0	0	0	0	0	0	0	0	0.00167421	0	0	0	0.0110123	0	0.00144453	0	0	0	0.00236988	0	0	0	0	0	0	0	0	0	0	0	0	1	1.07621	0.659116	1	0	0.0146589	0	0.00355253	0	0.00598508	0	8.30926e-05	0	0	0	0.000475454	0	0.000195312	0	0	0	0	0	0.000176	0	0.00212918	0	0	0	0	0	0	0	0.00148272	0	0.00993497	0	0	0	0.0374351	0	0.00436041	0	0	0	0.0204118	0	0.067801	0	0.211589	0	0	0	0.0133812	1	0.523075	0	0.159486	0	1.77869	1	0	0.0232842	0	0.0260734	0	0.056956	0	0.00407154	0	0.00111111	0	0.00106977	0	0.00312499	0	0.000192901	0	0.00100369	0	0.001584	0	0.0197662	0	0.00348007	0	0.0411096	0	0.00237812	0	0.0237234	0	0.000647382	0	0.00107288	0	0.773633	0	0.0419203	0	0.0002375	0	0.0372188	0	0.0936895	0	0.137534	0	0.0157051	0	0.0209453	0	0.447159	1	1.06616	0.288564	0.325331	0	0.00374259	0.00373559	0.00904462	0	0.0118633	0.0117932	0.0237063	1	1.0543	0.284208	0.311502	0	1.64825	0.807614	1	1.10901	0.304269	0.346822	0	0.00496959	0.00495726	0.0117899	0	0.0179704	0.0178099	0.0327209	1	1.09104	0.297689	0.329288	0	1.97341	0.861017	1	0.67493	0.490808	1	0	0.00397034	1	1	0	0.0122127	1	1	1	0.662718	0.484551	1	0	1.20352	1
ENSG00000110013	SIAE	NA	0.659762	1	Functional/Functional	2	2.46856	0.706189	1	0	0	0	0.00800731	0	0.0214081	0	0.00101732	0	0.00995062	0	0.00297159	0	0.00117283	0	0.000192901	0	0	0	0.000176	0	0.00455115	0	0.000386675	0	0.00220165	0	0.0023766	0	0	0	0.0329686	0	0.00762939	0	0.384305	0	0.0320463	0	0.00095	0	0.0398614	0	0.0209563	0	0.279094	0	0	0	0.0652179	1	1.08573	1	0.465388	0	0.119794	1	1	0	0	0	4.73821e-05	0	0.00128624	0	0.000186958	0	0.00444444	0	0	0	0	0	0	0	0	0	0	0	0	0	0	0	0.000137638	0	0.000264236	0	0	0	0	0	0	0	0.00351016	0	0.00027262	0	0	0	0.000772293	0	0	0	0.108872	0	0	0	0	0	0	0	0	0	0.208792	1	1	0	0	0	0.00118428	0	0.00375026	0	0.000684948	0	0.00883951	0	0	0	0	0	0	0	0	0	0	0	0	0	0	0	0.000962905	0	0.00131966	0	0	0	0	0	0	0	0.046999	0	0.00296148	0	0	0	0.0102101	0	0	0	0.13188	0	0	0	0	0	0	0	0	2	2.25976	0.659762	1	0	0	0	0.00682302	0	0.0176579	0	0.00033237	0	0.00111111	0	0.00297159	0	0.00117283	0	0.000192901	0	0	0	0.000176	0	0.00455115	0	0.000386675	0	0.00123875	0	0.00105694	0	0	0	0.0329686	0	0.00762939	0	0.337306	0	0.0290848	0	0.00095	0	0.0296513	0	0.0209563	0	0.147214	0	0	0	0.0652179	1	1.08573	1	0.465388	0	0.487262	1	0	0.00178359	0	0.00383795	0	0.0111415	0	0.000519329	0	0	0	0.0118864	0	0.00975123	0	0.000771605	0	0.00401476	0	0.001584	0	0.00180893	0	0.000386675	0	0.000137638	0	0.00237812	0	0.000370679	0	0.0357733	0	0.00429153	0	0.0208944	0	0.00685193	0	0.0002375	0	0.00303504	0	0.0209563	0	0.0698272	0	0	0	0.0349124	0	0.24011	2	2.24676	0.389796	0.415825	0	0.117813	0.111137	0.11938	0	0.190563	0.173507	0.18372	2	2.0562	0.33853	0.362003	1	0.532854	0.100326	2	2.57828	0.476104	0.50074	0	0.123469	0.116151	0.125225	0	0.22475	0.201284	0.212749	2	2.35353	0.418104	0.439965	1	0.617169	0.127586	2	1.74395	0.520278	1	0	0.104158	1	1	0	0.162182	1	1	2	1.58176	0.469158	1	1	0.423096	0.344984
ENSG00000159650	UROC1	Discordant	0.665499	1	Functional/Functional	1	1.20934	0.701606	1	0	0.0285375	0	0.075808	0	0.0303477	0	0.00251299	0	0.0121605	0	0.0165158	0	0.0632565	0	0.000771605	0	0	0	0.001584	0	0.00749406	0	0.0139203	0	0.00674316	0	0.00951249	0	0.00333308	0	0	0	0.00107288	0	0.210819	0	0.0260156	0	0.0002375	0	0.0128104	0	0.06779	0	0.215446	0	0	1	0.0423041	0	0.229075	0	0.131273	0	0.0458233	1	1	0	0	0	0.000189528	0	0.00215376	0	8.30926e-05	0	0	0	0	0	0.000781247	0	0	0	0	0	0	0	0.000117112	0	0	0	0.000137638	0	0	0	0.000370679	0	0	0	0	0	0.00263444	0	0.000924198	0	0	0	0.00107082	0	0.0209563	0	0.00723153	0	0	0	0	0	0.00917297	0	0	0	0.114225	1	1	0	0	0	0.00738819	0	0.00839892	0	0.00083036	0	0	0	0	0	0.0132567	0	0	0	0	0	0	0	0.00175558	0	0	0	0.00178817	0	0	0	0.00185037	0	0	0	0	0	0.0251801	0	0.00587236	0	0	0	0.00332943	0	0.0242334	0	0.00895025	0	0	0	0	0	0.0113913	0	0	1	1.09512	0.665499	1	0	0.0285375	0	0.0684198	0	0.0219488	0	0.00168263	0	0.0121605	0	0.0165158	0	0.0499998	0	0.000771605	0	0	0	0.001584	0	0.00573848	0	0.0139203	0	0.00495499	0	0.00951249	0	0.00148272	0	0	0	0.00107288	0	0.185639	0	0.0201433	0	0.0002375	0	0.00948097	0	0.0435566	0	0.206496	0	0	1	0.0423041	0	0.217684	0	0.131273	0	2.21864	1	0	0.00401308	0	0.0426439	0	0.112685	0	0.0100542	0	0	0	0.0196444	0	0.0281249	0	0.000771605	0	0.00100369	0	0.006336	0	0.00948606	0	0.0015467	0	0.00495499	0	0.00422777	0	0.00593086	0	0.000515135	0	0.00107288	0	0.934128	0	0.0481564	0	0.0021375	0	0.0709914	0	0.0435566	0	0.233184	0	0.116282	0	0.0903795	0	0.426813	1	1.09126	0.297769	0.333419	0	0.0433635	0.0424368	0.053475	0	0.0965084	0.0919977	0.104624	1	0.99475	0.26231	0.291548	0	2.17241	0.886097	1	1.30089	0.373493	0.408407	0	0.0467363	0.045661	0.0574453	0	0.131914	0.123583	0.137479	1	1.16898	0.326133	0.35539	1	2.67936	0.74757	1	0.800243	0.55078	1	0	0.0300772	1	1	0	0.0772955	1	1	1	0.722947	0.51468	1	0	1.62601	1
ENSG00000165029	ABCA1	NA	0.668962	1	Functional/Functional	1	1.20634	0.70071	1	0	0	0	0.0159087	0	0.0563831	0	0.00351047	0	0.0066358	0	0.0120606	0	0.00488279	0	0	0	0.0061849	0	0.007548	0	0.019785	0	0.0015467	0	0.00492699	0	0.00105694	0	0.00333611	0	0.0866786	0	0.00584126	0	0.426553	0	0.0369828	0	0.000948813	0	0.0702064	0	0.0142674	0	0.163447	1	0.0784808	0	0.0370932	0	0.0973636	0	0.0447117	0	0.0188731	1	1	0	0	0	0	0	0.000164749	0	2.07732e-05	0	0	0	0.000677835	0	0	0	0	0	0	0	0	0	0.000468447	0	0	0	0	0	0	0	0	0	0	0	0	0	0.00587218	0	2.58012e-05	0	0.0002375	0	0.000431	0	0	0	0	0	0	0	0	0	0.0109748	0	0	0	0.100818	1	1	0	0	0	0	0	0.0059288	0	0.00051914	0	0	0	0.00233662	0	0	0	0	0	0	0	0	0	0.00561445	0	0	0	0	0	0	0	0	0	0	0	0	0	0.0622045	0	0.00167687	0	0.000711313	0	0.00990777	0	0	0	0	0	0	0	0	0	0.011919	0	0	1	1.10552	0.668962	1	0	0	0	0.0159087	0	0.0504543	0	0.00299133	0	0.0066358	0	0.00972397	0	0.00488279	0	0	0	0.0061849	0	0.007548	0	0.0141705	0	0.0015467	0	0.00492699	0	0.00105694	0	0.00333611	0	0.0866786	0	0.00584126	0	0.364348	0	0.0353059	0	0.0002375	0	0.0602987	0	0.0142674	0	0.163447	1	0.0784808	0	0.0370932	0	0.0854447	0	0.0447117	1	4.03181	0.982258	0	0.100327	1	0.793429	0	0.129163	0	0.00531793	0	0.0263889	0	0.0755769	0	0.12207	0	0.00173611	0	0.0244141	0	0.004688	0	0.0141705	0	0.0556811	0	0.13517	0	0.0214031	0	0.0533778	0	0.0959704	0	0.0119209	0	0.738737	0	0.0513378	0	0.0002375	0	0.194976	0	0.135343	0	0.335025	0	0.0127201	0	0.0879956	0	0.804633	1	0.999343	0.263999	0.304214	0	0.0166251	0.0164876	0.027029	0	0.0771939	0.0742896	0.087774	1	0.922149	0.235631	0.268008	1	3.78712	0.89152	1	1.33391	0.385141	0.418571	0	0.0196409	0.0194493	0.0312448	0	0.113219	0.107045	0.121527	1	1.22069	0.344836	0.372362	1	4.69485	0.947937	1	0.815195	0.557447	1	0	0.0101787	1	1	0	0.0672753	1	1	1	0.74792	0.52665	1	1	2.91944	0.946036
ENSG00000127838	PNKD	NA	0.666115	1	Functional/Functional	1	1.28982	0.724679	1	0	0.00401308	0	0.00303246	0	0.0131924	0	0.0123956	0	0	0	0.00762353	0	0.00468461	0	0.000192901	0	0	0	0.000704	0	0.00105338	0	0.0015467	0	0.00344096	0	0	0	0.00148272	0	0.00692832	0	0.000476604	0	0.686662	0	0.032588	0	0.0002375	0	0.0686469	0	0	0	0.166549	0	0.0328803	0	0.044569	1	0.131365	0	0.0655542	0	0.0933904	1	1	0	0	0	0	0	0.00364853	0	0.000839522	0	0	0	0	0	0	0	0	0	0	0	0	0	0.000468447	0	0	0	0	0	0	0	0	0	0	0	0.000119209	0	0.00748927	0	0.000350024	0	0	0	0.000656631	0	0	0	0.0743055	0	0	0	0	0	0	0	0.00551326	0	0.192859	1	1	0	0	0	0	0	0.00594546	0	0.00207638	0	0	0	0	0	0	0	0	0	0	0	0	0	0.000936266	0	0	0	0	0	0	0	0	0	0	0	0.000357395	0	0.0806207	0	0.00541778	0	0	0	0.0079216	0	0	0	0.0819871	0	0	0	0	0	0	0	0.00759677	1	1.09696	0.666115	1	0	0.00401308	0	0.00303246	0	0.00724692	0	0.0103192	0	0	0	0.00762353	0	0.00468461	0	0.000192901	0	0	0	0.000704	0	0.000117112	0	0.0015467	0	0.00344096	0	0	0	0.00148272	0	0.00692832	0	0.000119209	0	0.606041	0	0.0271702	0	0.0002375	0	0.0607253	0	0	0	0.0845617	0	0.0328803	0	0.044569	1	0.131365	0	0.0579574	1	0.299029	0.258462	0	0	0	0.00573324	0	0.0185165	0	0.000839522	0	0	0	0.0174479	0	0.00117283	0	0.000771605	0	0	0	0.000176	0	0.000468447	0	0	0	0.00123875	0	0.000264236	0	0.00148272	0	0.0116095	0	0	0	0.0210483	0	0.00336877	0	0.0002375	0	0.0102887	0	0	1	0.126913	0	0	0	0.00252715	0	0.074925	1	1.08552	0.295667	0.331415	0	0.0877987	0.0840548	0.0932472	0	0.16613	0.153064	0.164041	1	0.919394	0.234621	0.267063	1	0.303263	0.0376642	1	1.41284	0.412591	0.442723	0	0.0947071	0.0903607	0.100446	0	0.213542	0.192282	0.20418	1	1.1993	0.337118	0.365156	1	0.352452	0.0492771	1	0.85823	0.576088	1	0	0.0606169	1	1	0	0.127396	1	1	1	0.730834	0.518493	1	0	0.216759	1
ENSG00000088682	COQ9	Consensus	0.662764	1	Functional/Functional	1	1.09747	0.666287	1	1	0.00401308	0	0.104667	0	0.00598508	0	2.07732e-05	0	0	0	0.010968	0	0.024549	0	0.000771605	0	0	0	0	0	0.00187332	0	0.0107436	0	0.0166543	0	0.0129475	0	0.00333611	0	0	0	0.000119209	0	0.0119536	0	0.00047903	0	0	0	0.00213909	0	0	0	0.161203	0	0	0	0.0298069	0	0.591492	0	0.103752	0	0.00514274	1	1	0	0	0	0	0	0	0	0	0	0	0	0	0	0	0	0	0	0	0	0	0	0.000117112	0	0	0	0	0	0	0	0	0	0	0	0	0	0.00164406	0	0	0	0	0	0	0	0	0	0	0	0	0	0	0	0	0	0.00338157	0	0.0105001	1	1	0	0	0	0	0	0	0	0	0	0	0	0	0	0	0	0	0	0	0	0	0	0.000819311	0	0	0	0	0	0	0	0	0	0	0	0	0	0.00347574	0	0	0	0	0	0	0	0	0	0	0	0	0	0	0	0	0	0.00620508	1	1.08697	0.662764	1	1	0.00401308	0	0.104667	0	0.00598508	0	2.07732e-05	0	0	0	0.010968	0	0.024549	0	0.000771605	0	0	0	0	0	0.00105401	0	0.0107436	0	0.0166543	0	0.0129475	0	0.00333611	0	0	0	0.000119209	0	0.00847784	0	0.00047903	0	0	0	0.00213909	0	0	0	0.161203	0	0	0	0.0298069	0	0.591492	0	0.0975464	0	0.0822678	1	0	0.000445898	0	0.00170576	0	0.0026034	0	2.07732e-05	0	0.00111111	0	0.00123681	0	0.0128676	0	0	0	0	0	0.000176	0	0.00749516	0	0.00281975	0	0.000550554	0	0	0	0	0	0	0	0	0	0.0168759	0	0.000232211	0	0.0002375	0	0.00179779	0	0	0	0.0122281	0	0	0	0	0	0.0198635	1	1.05023	0.28271	0.32027	0	0.00476261	0.00475129	0.0108844	0	0.00938256	0.00933868	0.0202334	1	1.04084	0.279262	0.306798	0	0.0906163	0.0866319	1	1.12795	0.311191	0.353119	0	0.00518728	0.00517385	0.0121835	0	0.0107708	0.010713	0.0234618	1	1.11718	0.307256	0.338086	0	0.104353	0.0990926	1	0.710059	0.508385	1	0	0.00121599	1	1	0	0.00439993	1	1	1	0.705659	0.506217	1	0	0.0608748	1
ENSG00000163817	SLC6A20	NA	0.668934	1	Functional/Functional	1	1.27086	0.719409	1	0	0.000445898	0	0.0229265	0	0.0267589	0	0.00168218	0	0.0066358	0	0.00271009	0	0.00761141	0	0	0	0.0143127	0	0.00281389	0	0.0104144	0	0.000386675	0	0.0166524	0	0.00422777	0	0.00926092	0	0.00670793	0	0.000476604	0	0.221463	0	0.0189074	0	0	0	0.0454997	0	0.0142674	0	0.0839348	0	0.0328803	0	0.0226675	1	0.478597	0	0.218617	0	0.0711938	1	1	0	0	0	0.000758114	0	0.00364853	0	8.30926e-05	0	0	0	0	0	0	0	0	0	0.0061849	0	0.000176	0	0	0	0	0	0.000137638	0	0	0	0.000370679	0	0.00212274	0	0.000119209	0	0.0106082	0	0.000862612	0	0	0	0.00208754	0	0	0	0.0113308	0	0	0	0	0	0.0271905	0	0.00551326	0	0.165422	1	1	0	0	0	0.00757467	0	0.0082424	0	0.000664301	0	0	0	0	0	0	0	0	0	0.00812785	0	0.00122989	0	0	0	0	0	0.00288853	0	0	0	0.00333006	0	0.00234919	0	0.000357395	0	0.0637609	0	0.00460336	0	0	0	0.00853525	0	0	0	0.0126501	0	0	0	0	0	0.0298074	0	0.0113008	1	1.10544	0.668934	1	0	0.000445898	0	0.0153518	0	0.0185165	0	0.00101788	0	0.0066358	0	0.00271009	0	0.00761141	0	0	0	0.0061849	0	0.001584	0	0.0104144	0	0.000386675	0	0.0137638	0	0.00422777	0	0.00593086	0	0.00435874	0	0.000119209	0	0.157702	0	0.0143041	0	0	0	0.0369645	0	0.0142674	0	0.0712847	0	0.0328803	0	0.0226675	1	0.44879	0	0.207316	1	1.35644	0.742425	0	0.000445898	0	0.0153518	0	0.0415939	1	0.00168263	0	0	0	0.00854879	0	0.0146197	0	0.000192901	0	0.0061849	0	0.000176	0	0.00306338	0	0.000386675	0	0.0111487	0	0.0169111	0	0.00333611	0	0.00670799	0	0.00107288	0	0.252056	0	0.033288	0	0.00095	0	0.0472096	0	0.0302239	0	0.268228	0	0.116282	0	0.0706808	0	0.406101	1	1.12706	0.310865	0.344909	0	0.066529	0.0643642	0.0743253	0	0.140887	0.131412	0.142935	1	0.986172	0.259154	0.288729	1	1.4351	0.420223	1	1.34753	0.389919	0.422627	0	0.0756524	0.0728615	0.0834511	0	0.184816	0.168743	0.181627	1	1.16271	0.323855	0.353283	1	1.68717	0.502761	0	0.773145	1	1	0	0.0461106	1	1	0	0.1106	1	1	0	0.662545	1	1	1	0.960237	0.617198
ENSG00000255346	NOX5	NA	0.680443	1	Functional/Functional	1	1.39262	0.751576	1	0	0.0217529	0	0.0381111	0	0.0460585	0	0.00467226	0	0.0263889	0	0.0120606	0	0.00468385	0	0	0	0	0	0.0181886	0	0.0116961	0	0.00618679	0	0.0166407	0	0.000264236	0	0.00333611	0	0.00437817	0	0.000476837	0	0.143624	0	0.0135996	0	0.0002375	1	0.0265754	0	0.104725	0	0.236154	0	0.0598085	0	0.0422004	0	0.422402	0	0.128397	0	0.133696	1	1	0	0.0111474	0	0.00965988	0	0.0031739	0	0.000186958	0	0	0	0.000677835	0	0.00117283	0	0	0	0	0	0.002172	0	0.00187379	0	0	0	0.00123875	0	0.000264236	0	0	0	0	0	0	0	0.00741413	0	2.58012e-05	0	0	0	0.000673438	0	0	0	0.00998492	0	0	0	0	0	0.0679785	0	0.0160514	0	0.2518	1	1	0	0.0199693	0	0.0255161	0	0.00833856	0	0.00168093	0	0	0	0.00233662	0	0.00194948	0	0	0	0	0	0.00388856	0	0.00748007	0	0	0	0.00783186	0	0.000264236	0	0	0	0	0	0	0	0.0400472	0	0.00105772	0	0	0	0.00686479	0	0	0	0.0135224	0	0	0	0	0	0.0838684	0	0.0271838	1	1.14082	0.680443	1	0	0.00178359	0	0.012595	0	0.03772	0	0.00299133	0	0.0263889	0	0.00972397	0	0.00273436	0	0	0	0	0	0.0143	0	0.00421603	0	0.00618679	0	0.00880886	0	0	0	0.00333611	0	0.00437817	0	0.000476837	0	0.103577	0	0.0125419	0	0.0002375	1	0.0197106	0	0.104725	0	0.222632	0	0.0598085	0	0.0422004	0	0.338534	0	0.101213	0	0.636282	1	0	0.00401308	0	0.0812288	0	0.0520325	0	0.00351066	0	0.0154321	0	0.00413395	0	0.0163727	0	0.000771605	0	0.00100369	0	0.002172	0	0.0029278	0	0.00618679	0	0.00220222	0	0.0129475	0	0.00148272	0	0.00140889	0	0	0	0.0818712	0	0.00759239	0	0.0002375	0	0.0168812	0	0	0	0.132406	0	0	0	0.013056	0	0.176411	1	1.28297	0.367133	0.39558	0	0.126947	0.11922	0.127205	0	0.22522	0.20166	0.210943	1	1.05775	0.285476	0.312704	0	0.649361	0.477621	1	1.52369	0.450072	0.476289	0	0.145735	0.135613	0.144182	0	0.292014	0.253242	0.263456	1	1.23168	0.34879	0.376161	0	0.808816	0.554615	1	0.926717	0.604149	1	0	0.0976702	1	1	0	0.17732	1	1	1	0.749397	0.527348	1	0	0.465848	1
ENSG00000135502	SLC26A10	NA	0.669159	1	Functional/Functional	5	5.68123	0.670015	1	0	0.054314	0	0.131336	0	0.03999	0	0.0109613	0	0	0	0.0741174	0	0.0235754	0	0.00307034	0	0.00401476	0	0.00439718	0	0.0361491	0	0.000386675	0	0.0115028	0	0.00105694	0	0	0	0.0240361	1	0.00761449	1	3.5273	0	0.211075	0	0.00378931	0	0.244275	0	0.0209563	0	0.217081	0	0.0157051	0	0.0133607	1	0.633177	2	0.367989	2	2.58304	0.729322	1	0	0.0146589	0	0.0442824	0	0.00938555	0	0.00407154	0	0	0	0.00962794	0	0.00488279	0	0.00173611	0	0	0	0.000176	0	0.00448989	0	0	0	0	0	0	0	0	0	0.0173178	0	0.00190735	1	1.56444	0	0.0963077	0	0.0021375	0	0.112121	0	0.0209563	0	0.137534	0	0	0	0.00128	1	0.394237	0	0.141489	4	4.57511	0.670218	1	0	0.0215405	0	0.0980256	0	0.0264633	0	0.00927863	0	0	0	0.0436883	0	0.0165442	0	0.00287744	0	0	0	0.00158118	0	0.00865167	0	0	0	0	0	0	0	0	0	0.0217516	1	0.00570714	1	3.04708	0	0.18854	0	0.00355181	0	0.217023	0	0.0209563	0	0.151931	0	0	0	0.00637952	1	0.433862	1	0.249686	1	1.10612	0.669159	1	0	0.0327735	0	0.03331	0	0.0135268	0	0.00168263	0	0	0	0.0304291	0	0.00703122	0	0.000192901	0	0.00401476	0	0.002816	0	0.0274974	0	0.000386675	0	0.0115028	0	0.00105694	0	0	0	0.00228452	0	0.00190735	0	0.480226	0	0.0225343	0	0.0002375	0	0.0272521	0	0	0	0.06515	0	0.0157051	0	0.00698121	0	0.199315	1	0.118303	0	0.456649	1	0	0.0232842	0	0.0238502	0	0.0106836	0	0.000186958	0	0	0	0.00427909	0	0.000195312	0	0	0	0	0	0.000176	0	0.00990586	0	0.000386675	0	0.00191481	0	0.00105694	0	0.000370679	0	0.00228452	0	0	0	0.0658836	0	0.00117566	0	0	0	0.00455244	0	0	0	0.0780274	0	0	0	0.00314121	0	0.225294	3	4.81199	0.707585	0.712749	1	2.21406	0.648845	0.649161	2	3.86143	0.740882	0.741423	1	0.950559	0.24606	0.27705	0	0.480058	0.381253	6	6.1656	0.420277	0.449628	3	2.78316	0.304317	0.308926	5	4.98677	0.381718	0.388339	1	1.17883	0.329708	0.358595	0	0.517037	0.403715	3	3.62107	0.700965	1	0	1.64614	1	1	2	2.91432	0.787683	1	1	0.706748	0.506754	1	0	0.316306	1
ENSG00000158220	ESYT3	NA	0.674875	1	Functional/Functional	1	1.49648	0.776083	1	0	0	0	0.00303144	0	0.0539092	0	0.00600146	0	0	0	0.0946915	0	0.00702356	0	0.000192901	0	0	0	0.0269915	0	0.0154855	0	0.00154481	0	0.00879532	0	0.0023766	0	0.00148272	0	0.00382836	0	0.00584126	0	0.628467	0	0.0441894	0	0	0	0.109534	0	0	1	0.201545	0	0	0	0.0194688	0	0.212021	0	0.0500577	0	0.182869	1	1	0	0	0	0.000426439	0	0.00332536	0	0.000186958	0	0	0	0.0388346	0	0	0	0	0	0	0	0.004688	0	0.00180893	0	0.000386675	0	0.00495499	0	0.000264236	0	0.00148272	0	0	0	0	0	0.00667192	0	0.000605778	0	0	0	0.00718843	0	0	0	0.0104061	0	0	0	0.00665084	0	0.079222	0	0.0157647	0	0.372933	1	1	0	0	0	0.00184689	0	0.0188606	0	0.00192992	0	0	0	0.071682	0	0	0	0	0	0	0	0.00879949	0	0.00507106	0	0.00115814	0	0.00824477	0	0.00131966	0	0.00148272	0	0	0	0	0	0.0849238	0	0.00608402	0	0	0	0.0368361	0	0	0	0.0104061	0	0	0	0.00755397	0	0.0874931	0	0.0192411	1	1.12355	0.674875	1	0	0	0	0.00118455	0	0.0350486	0	0.00407154	0	0	0	0.0230095	0	0.00702356	0	0.000192901	0	0	0	0.018192	0	0.0104144	0	0.000386675	0	0.000550554	0	0.00105694	0	0	0	0.00382836	0	0.00584126	0	0.543543	0	0.0381053	0	0	0	0.0726979	0	0	1	0.191138	0	0	0	0.0119148	0	0.124528	0	0.0308166	4	2.21431	0.183468	0	0.0160523	0	0.0320303	0	0.0878981	0	0.0100542	0	0	0	0.0196444	0	0.0584068	0	0.000192901	0	0.00401476	0	0.004688	0	0.0154898	0	0.00618679	0	0.00220222	0	0.0129475	0	0.00593086	0	0.000818919	0	0.00107288	3	1.12798	0	0.106189	0	0.0002375	0	0.106853	0	0.0702221	0	0.242765	0	0.0150238	0	0.0553601	1	0.212042	1	1.23352	0.349453	0.379794	0	0.161616	0.149232	0.156473	0	0.298409	0.258002	0.265803	1	0.935112	0.240388	0.272005	4	1.89324	0.0435344	1	1.66511	0.495843	0.518809	0	0.188454	0.171762	0.17942	0	0.42377	0.345425	0.353167	1	1.24134	0.352261	0.379406	4	2.56636	0.117862	0	0.997966	1	1	0	0.114482	1	1	0	0.244452	1	1	0	0.753514	1	1	3	1.64136	0.227383
ENSG00000009709	PAX7	NA	0.676837	1	Functional/Functional	1	1.1325	0.677772	1	0	0.00178359	0	0.00397852	0	0.0164749	0	0.000747833	0	0.0121605	0	0.00297159	0	0.00273436	0	0	0	0.0143229	0	0.000704	0	0.00306338	0	0	0	0	0	0.00660589	0	0	0	0.000352309	0	0.00190735	1	0.682566	0	0.016857	0	0.00095	0	0.0349054	0	0	0	0.131572	0	0	0	0	0	0.14773	0	0.0501085	0	0.00017758	1	1	0	0	0	0	0	0	0	0	0	0	0	0	0	0	0	0	0	0	0	0	0	0	0	0	0	0	0	0	0	0	0	0	0	0	0	0.00017758	0	0	0	0	0	0	0	0	0	0	0	0	0	0	0	0	0	0	0	0.00289726	1	1	0	0	0	0	0	0	0	0	0	0	0	0	0	0	0	0	0	0	0	0	0	0	0	0	0	0	0	0	0	0	0	0	0	0	0	0.00289726	0	0	0	0	0	0	0	0	0	0	0	0	0	0	0	0	0	0	1	1.1296	0.676837	1	0	0.00178359	0	0.00397852	0	0.0164749	0	0.000747833	0	0.0121605	0	0.00297159	0	0.00273436	0	0	0	0.0143229	0	0.000704	0	0.00306338	0	0	0	0	0	0.00660589	0	0	0	0.000352309	0	0.00190735	1	0.679669	0	0.016857	0	0.00095	0	0.0349054	0	0	0	0.131572	0	0	0	0	0	0.14773	0	0.0501085	1	0.940132	0.609424	0	0.0160523	1	0.0892751	0	0.0300255	0	0.00830926	0	0.0264198	0	0.0628788	0	0.00273436	0	0.000192901	0	0.0143229	0	0.000704	0	0.0104144	0	0.0015467	0	0.0232609	0	0.00422777	0	0.00148272	0	0.00139983	0	0.000119209	0	0.161614	0	0.0147929	0	0	0	0.0255643	0	0.00757849	0	0.141185	0	0.0269282	0	0.00314121	0	0.265961	1	0.975661	0.255288	0.296443	0	0.000157386	0.000157373	0.00134963	0	0.00230153	0.00229888	0.00756301	1	0.973359	0.254442	0.284517	1	0.898883	0.227109	1	1.18017	0.330195	0.369223	0	0.000177748	0.000177732	0.00162341	0	0.00299636	0.00299188	0.00996059	1	1.17718	0.329108	0.358086	1	1.12355	0.309583	1	0.737027	0.521466	1	0	9.94275e-05	1	1	0	0.00206574	1	1	1	0.734961	0.520476	1	1	0.646477	0.476112
ENSG00000003989	SLC7A2	NA	0.675879	1	Functional/Functional	1	1.16058	0.686696	1	0	0.00259643	0	0.0092866	0	0.0184076	0	0.00749911	0	0	0	0.00190182	0	0.00702356	0	0.000771605	0	0.0143229	0	0.002172	0	0.00306338	0	0.00348007	0	0.0114991	0	0.00951249	0	0.00148272	0	0	0	0.00579834	0	0.641219	0	0.0325936	0	0	0	0.0313989	0	0.0102248	0	0.032306	0	0	0	0.0358995	1	0.249313	0	0.0288078	0	0.0108514	1	1	0	0	0	4.73821e-05	0	0.000538581	0	0	0	0	0	0	0	0	0	0	0	0	0	0	0	0	0	0	0	0.00191481	0	0	0	0	0	0	0	0	0	0.000583085	0	2.58012e-05	0	0	0	0	0	0	0	0.00774177	0	0	0	0	0	0	0	0	0	0.033944	1	1	0	0	0	0.00127902	0	0.00333589	0	0	0	0	0	0	0	0	0	0	0	0	0	0	0	0	0	0	0	0.0046545	0	0	0	0	0	0	0	0	0	0.0144835	0	0.00178006	0	0	0	0	0	0	0	0.00841109	0	0	0	0	0	0	0	0	1	1.12664	0.675879	1	0	0.00259643	0	0.00800758	0	0.0150718	0	0.00749911	0	0	0	0.00190182	0	0.00702356	0	0.000771605	0	0.0143229	0	0.002172	0	0.00306338	0	0.00348007	0	0.0068446	0	0.00951249	0	0.00148272	0	0	0	0.00579834	0	0.626736	0	0.0308135	0	0	0	0.0313989	0	0.0102248	0	0.0238949	0	0	0	0.0358995	1	0.249313	0	0.0288078	1	1.35855	0.742967	0	0.00259643	0	0.0455342	0	0.0281914	0	0.00033237	0	0.00111111	0	0.00190182	0	0.0202665	0	0.000771605	0	0	0	0.007548	0	0.0104144	0	0.0139203	1	0.0320618	0	0.00237812	0	0.00333611	0	0.0386924	0	0.0101166	0	0.210766	0	0.0125419	0	0	0	0.0405688	0	0.0274762	0	0.245076	0	0.0248216	0	0.0555361	0	0.522591	1	1.00123	0.264693	0.304693	0	0.0107416	0.0106841	0.0203142	0	0.0299295	0.029486	0.0440507	1	0.971299	0.253684	0.283844	1	1.3815	0.401764	1	1.28295	0.367125	0.402867	0	0.0108835	0.0108245	0.0211079	0	0.03498	0.0343752	0.0509977	1	1.24797	0.354638	0.381716	1	1.57685	0.467557	1	0.787025	0.544803	1	0	0.00498183	1	1	0	0.0202819	1	1	1	0.766743	0.535477	1	0	1.00634	1
ENSG00000198569	SLC34A3	NA	0.674438	1	Functional/Functional	1	1.33914	0.737929	1	0	0.00178167	0	0.00800758	0	0.100063	0	0.011964	0	0	0	0.00854879	0	0.00468385	0	0	0	0.0061849	0	0.00281389	0	0.018172	0	0.000386675	0	0.00344096	0	0.00105694	0	0.000370679	0	0.00327428	0	0.000119209	1	0.460768	0	0.22807	0	0.0002375	0	0.0825142	0	0	0	0.212387	0	0	0	0.005264	0	0.139795	0	0.0392361	0	0.0694473	1	1	0	0.000445898	0	0	0	0.00463255	0	8.30926e-05	0	0	0	0	0	0.00117283	0	0	0	0	0	0.000176	0	0.00314941	0	0	0	0	0	0	0	0	0	0	0	0.000119209	0	0.00677813	0	0.00263855	0	0	0	0.000983181	0	0	0	0.0246753	0	0	0	0	0	0.0245931	0	0	0	0.216937	1	1	0	0.00133577	0	0	0	0.0264783	0	0.00190975	0	0	0	0	0	0.00194948	0	0	0	0	0	0.00122989	0	0.00593473	0	0	0	0	0	0	0	0	0	0	0	0.000119209	0	0.0655897	0	0.0452295	0	0	0	0.0110989	0	0	0	0.0294929	0	0	0	0	0	0.0265693	0	0	1	1.1222	0.674438	1	0	0.000445898	0	0.00800758	0	0.0735843	0	0.0100542	0	0	0	0.00854879	0	0.00273436	0	0	0	0.0061849	0	0.001584	0	0.0122373	0	0.000386675	0	0.00344096	0	0.00105694	0	0.000370679	0	0.00327428	0	0	1	0.395179	0	0.182841	0	0.0002375	0	0.0714152	0	0	0	0.182894	0	0	0	0.005264	0	0.113226	0	0.0392361	9	10.5298	0.723584	0	0.0445898	0	0.637574	0	0.165194	0	0.031596	0	0.0277778	0	0.0882749	0	0.0517921	0	0.0123457	0	0.0143229	0	0.008624	0	0.0857763	0	0.0015467	0	0.0166543	0	0.00951249	0	0.00926697	0	0.00559618	0	0.00429153	8	6.74075	0	0.628336	0	0.0021375	0	0.299344	0	0.0379037	1	0.441963	0	0.107973	0	0.028697	0	1.02797	1	1.03779	0.278141	0.316341	0	0.0654062	0.0633131	0.0733487	0	0.162607	0.150075	0.161175	1	0.875185	0.218451	0.252276	8	8.92129	0.533932	1	1.58622	0.470607	0.495689	0	0.0733718	0.0707447	0.0813056	0	0.255107	0.225166	0.236062	1	1.33112	0.38416	0.408592	9	11.9938	0.757062	0	0.948507	1	1	0	0.0523637	1	1	0	0.152733	1	1	0	0.795774	1	1	6	7.38652	0.745916
ENSG00000070601	FRMPD1	NA	0.676977	1	Functional/Functional	1	1.38694	0.750161	1	0	0	0	0.000758114	0	0.0176577	0	0.00251339	0	0.0121605	0	0.0204954	0	0.000781247	0	0	0	0	0	0.010752	0	0.0072285	0	0.000386675	0	0.00344096	0	0.00237812	0	0.0254155	0	0.0073248	0	0.00762776	0	0.589295	0	0.0426062	0	0.0021375	0	0.137912	0	0.0209563	1	0.304108	0	0	0	0.0373293	0	0.106237	0	0.0274346	0	0.0788338	1	1	0	0	0	0	0	0.00060204	0	2.07732e-05	0	0	0	0.000677835	0	0	0	0	0	0	0	0	0	0	0	0	0	0	0	0	0	0.00554769	0	0.00405391	0	0.000119209	0	0.0126399	0	0.00126426	0	0	0	0.00179779	0	0	0	0.0291596	0	0	0	0.000465303	0	0.0174626	0	0.00502282	0	0.256906	1	1	0	0	0	0	0	0.00175213	0	0.000436079	0	0	0	0.00304752	0	0	0	0	0	0	0	0	0	0	0	0	0	0	0	0	0	0.011388	0	0.00473597	0	0.00178651	0	0.138506	0	0.0131738	0	0	0	0.0201947	0	0	0	0.0361027	0	0	0	0.000465303	0	0.0193672	0	0.00595075	1	1.13003	0.676977	1	0	0	0	0.000758114	0	0.0159055	0	0.00207732	0	0.0121605	0	0.0174479	0	0.000781247	0	0	0	0	0	0.010752	0	0.0072285	0	0.000386675	0	0.00344096	0	0.00237812	0	0.0140275	0	0.00258883	0	0.00584126	0	0.450789	0	0.0294325	0	0.0021375	0	0.117717	0	0.0209563	1	0.268006	0	0	0	0.036864	0	0.0868703	0	0.0214839	1	4.10005	0.983428	0	0.0111474	0	0.176309	0	0.130754	0	0.0151436	0	0.0264198	0	0.0640258	0	0.0158203	0	0.000771605	0	0	0	0.031932	0	0.0370893	0	0.000386675	0	0.0166543	0	0.00951249	0	0.00942107	0	0.0498813	0	0.00762939	0	1.84536	0	0.164265	0	0.00855	0	0.17099	0	0.0435566	0	0.437496	1	0.0834738	0	0.0853172	0	0.658144	1	1.13857	0.315067	0.348582	0	0.069782	0.0674029	0.0772206	0	0.202696	0.183474	0.193401	1	0.935877	0.240668	0.272211	1	3.76882	0.889939	1	1.51916	0.448567	0.47488	0	0.081108	0.0779059	0.0882622	0	0.28156	0.245394	0.255848	1	1.2376	0.350918	0.378208	1	4.74741	0.950146	1	0.906079	0.595895	1	0	0.0528636	1	1	0	0.174162	1	1	1	0.731917	0.519014	1	1	2.77466	0.937629
ENSG00000136011	STAB2	NA	0.670923	1	LoF/LoF + LoF/Functional	5	6.71094	0.798969	1	0	0.0753337	1	0.143291	0	0.457138	0	0.0140394	0	0.04	0	0.0803517	0	0.0978857	0	0.00173611	0	0.00401476	0	0.00281037	0	0.0548636	0	0.0034763	1	0.0666131	0	0.0214031	0	0.0370195	0	0.104826	0	0.00584126	2	1.71234	0	0.162837	0	0.019228	0	0.236182	0	0.135171	0	0.66512	0	0.0361433	0	0.18352	1	1.58943	0	0.760326	0	0.331495	1	1	0	0.000445898	0	0.00170576	0	0.00463255	0	0.000186958	0	0	0	0	0	0	0	0	0	0	0	0.000704	0	0.000787802	0	0.000386675	0	0.000137638	0	0	0	0.00148272	0	0.00140889	0	0	0	0.0367615	0	0.00323976	0	0.0002375	0	0.00303504	0	0.0235575	0	0.0246753	0	0	0	0.013056	0	0.132827	0	0.0822266	1	1.11146	0.670923	1	0	0.0111244	0	0.0295268	0	0.0586721	0	0.0030504	0	0	0	0	0	0	0	0	0	0	0	0.00210637	0	0.00498479	0	0.0019296	0	0.00591451	0	0	0	0.013296	0	0.00962111	0	0	1	0.403108	0	0.0324461	0	0.004028	0	0.0504509	0	0.0439593	0	0.0391282	0	0	0	0.0230871	0	0.205472	0	0.169558	4	5.59948	0.809321	1	0	0.0642093	1	0.113764	0	0.398466	0	0.010989	0	0.04	0	0.0803517	0	0.0978857	0	0.00173611	0	0.00401476	0	0.000704	0	0.0498788	0	0.0015467	1	0.0606986	0	0.0214031	0	0.0237234	0	0.0952051	0	0.00584126	1	1.30923	0	0.130391	0	0.0152	0	0.185731	0	0.0912121	0	0.625992	0	0.0361433	0	0.160433	1	1.38396	0	0.590769	17	13.2815	0.185385	0	0.0642093	1	0.838142	0	0.55766	0	0.0583518	0	0.01	0	0.121716	0	0.106998	0	0.00694444	0	0.0361328	0	0.034496	0	0.0833044	0	0.0139203	1	0.140942	0	0.0380499	0	0.0237234	0	0.432098	0	0.0630617	7	6.32615	0	0.470268	0	0.0152	1	0.630926	0	0.112405	4	1.35488	0	0.136075	2	0.356301	1	1.24949	5	5.82318	0.525517	0.539916	0	0.31211	0.268099	0.272395	1	0.942716	0.243179	0.251305	4	4.88046	0.538287	0.548133	15	11.6929	0.134219	6	7.18337	0.577238	0.593501	0	0.324014	0.27676	0.281892	1	1.19298	0.334833	0.343064	5	5.99039	0.552775	0.565974	18	15.9255	0.251499	2	4.40354	0.933893	1	0	0.202128	1	1	1	0.728539	0.517386	1	1	3.675	0.974651	1	10	9.64145	0.496489
ENSG00000115556	PLCD4	NA	0.671483	1	Functional/Functional	1	1.33254	0.736193	1	0	0.00400924	0	0.0319895	0	0.0593772	0	0.00240819	0	0	0	0.0174313	0	0.00117283	0	0.000769819	0	0.00100369	0	0.002816	0	0.019785	0	0	0	0.00123837	0	0.000264236	0	0.000370679	0	0.0291141	0	0.000476837	0	0.413761	0	0.016372	0	0.00095	0	0.0405652	0	0.0702221	0	0.207392	0	0.0716279	0	0.0157591	0	0.19396	1	0.129701	0	0.0900771	1	1	0	0.000445898	0	0.00573324	0	0.00261326	0	0.000399131	0	0	0	0.00576019	0	0	0	0.000192901	0	0	0	0	0	0.000468447	0	0	0	0.000137638	0	0	0	0	0	0	0	0	0	0.0115606	0	0.000103205	0	0	0	0.000983181	0	0	0	0.0210879	0	0.0157051	0	0	0	0.0198635	0	0.00502282	0	0.219371	1	1	0	0.00222564	0	0.0213286	0	0.0092592	0	0.000564108	0	0	0	0.0116711	0	0	0	0.000576918	0	0	0	0	0	0.00561445	0	0	0	0.000687816	0	0	0	0	0	0	0	0	0	0.0799208	0	0.00247631	0	0	0	0.00744004	0	0	0	0.0277057	0	0.0201023	0	0	0	0.0217595	0	0.00803859	1	1.11317	0.671483	1	0	0.00178359	0	0.010661	0	0.050118	0	0.00184408	0	0	0	0.00576019	0	0.00117283	0	0.000192901	0	0.00100369	0	0.002816	0	0.0141705	0	0	0	0.000550554	0	0.000264236	0	0.000370679	0	0.0291141	0	0.000476837	0	0.33384	0	0.0138957	0	0.00095	0	0.0331252	0	0.0702221	0	0.179686	0	0.0515257	0	0.0157591	0	0.172201	1	0.121663	1	0.79438	0.548139	0	0.00178359	0	0.00800758	0	0.0115842	0	0.00751272	0	0	0	0.00576019	0	0.00468461	0	0	0	0.00100369	0	0.001584	0	0.00187379	0	0	0	0.0137638	0	0.000264236	0	0.000370679	0	0.00140889	0	0.000476837	1	0.41291	0	0.0336805	0	0.0021375	0	0.0420198	0	0.034334	0	0.0659132	0	0	0	0.0103477	0	0.132958	0	1.16977	0.68956	0.695959	0	0.0845588	0.0810824	0.0904692	0	0.193345	0.175802	0.185899	0	0.976421	0.623343	0.630018	2	0.691025	0.0330587	1	1.39194	0.405381	0.436305	0	0.0927651	0.0885924	0.0987413	0	0.237507	0.211409	0.222719	1	1.15443	0.320845	0.350529	2	0.908322	0.0642343	1	0.876306	0.583682	1	0	0.0619006	1	1	0	0.146652	1	1	1	0.729654	0.517924	1	2	0.545015	0.104149
ENSG00000162520	SYNC	NA	0.67159	1	Functional/Functional	1	1.22085	0.705021	1	0	0.000445898	0	0.0371476	0	0.0148861	0	0.00467396	0	0	0	0.00962794	0	0.0292202	0	0	0	0	0	0	0	0.00749139	0	0.000386675	0	0.00220165	0	0.000264236	0	0.000370679	0	0	0	0.00298023	0	0.508022	0	0.0382688	0	0.00095	0	0.0338713	0	0	0	0.166215	0	0	0	0.0156258	0	0.249047	1	0.0991559	0	0.0343814	1	1	0	0	0	0	0	0	0	0	0	0	0	0	0	0	0	0	0	0	0	0	0	0.000468447	0	0.000386675	0	0.000137638	0	0	0	0	0	0	0	0	0	0.0103135	0	0	0	0	0	0.000383917	0	0	0	0	0	0	0	0.00597637	0	0	0	0.0167148	0	0.107359	1	1	0	0	0	0	0	0	0	0	0	0	0	0	0	0	0	0	0	0	0	0	0	0.00327536	0	0.000386675	0	0.000962905	0	0	0	0	0	0	0	0	0	0.0713082	0	0	0	0	0	0.00372088	0	0	0	0	0	0	0	0.0096494	0	0	0	0.0180553	1	1.11349	0.67159	1	0	0.000445898	0	0.0371476	0	0.0148861	0	0.00467396	0	0	0	0.00962794	0	0.0292202	0	0	0	0	0	0	0	0.00421603	0	0	0	0.00123875	0	0.000264236	0	0.000370679	0	0	0	0.00298023	0	0.436713	0	0.0382688	0	0.00095	0	0.0301504	0	0	0	0.166215	0	0	0	0.00597637	0	0.249047	1	0.0811006	0	0.67326	1	0	0.000445898	0	0.0515991	0	0.0224752	0	0.00168263	0	0.00444444	0	0.0200879	0	0.00468461	0	0.000771605	0	0	0	0.000704	0	0.00421603	0	0.00348007	0	0.000550554	0	0.000264236	0	0.000370679	0	0.00199886	0	0	0	0.0671312	0	0.00385759	0	0.0002375	0	0.00136357	0	0.0209563	0	0.0722887	0	0	0	0.0302739	0	0.359375	1	1.04493	0.280766	0.318616	0	0.0332036	0.0326584	0.0439991	0	0.089662	0.0857599	0.0987267	1	0.955271	0.247792	0.278618	0	0.723534	0.514965	1	1.34941	0.39058	0.423231	0	0.0389198	0.0381722	0.0501361	0	0.123997	0.116617	0.130776	1	1.22542	0.346539	0.373979	0	0.81134	0.555738	0	0.838754	1	1	0	0.0177277	1	1	0	0.0700865	1	1	0	0.768667	1	1	0	0.511103	1
ENSG00000187955	COL14A1	NA	0.673654	1	Functional/Functional	2	2.49392	0.711453	1	0	0.00607536	0	0.0092866	0	0.0260674	0	0.0134971	0	0	0	0.00413395	0	0.00488279	0	0.000771605	0	0	0	0.000176	0	0.0154898	0	0	0	0.00492699	0	0	0	0.00593086	0	0.000515067	0	0.0078392	1	1.90875	0	0.0629313	0	0.00095	0	0.0687058	0	0.0407014	0	0.11278	0	0	0	0.0555361	0	0.0669185	1	0.0770535	0	0.0219181	1	1	0	0	0	4.73821e-05	0	0.000931328	0	0	0	0	0	0	0	0	0	0	0	0	0	0	0	0	0	0	0	0	0	0	0	0	0	5.72372e-05	0	0	0	0.00629219	0	0.00041282	0	0	0	0.000242438	0	0.00757849	0	0	0	0	0	0	0	0	0	0.00635617	0	0.174262	1	1	0	0	0	0.00127902	0	0.00586683	0	0	0	0	0	0	0	0	0	0	0	0	0	0	0	0	0	0	0	0	0	0	0	0	0	0.000286119	0	0	0	0.123632	0	0.00969651	0	0	0	0.00783567	0	0.0127635	0	0	0	0	0	0	0	0	0	0.0129024	2	2.31966	0.673654	1	0	0.00607536	0	0.00800758	0	0.0202006	0	0.0134971	0	0	0	0.00413395	0	0.00488279	0	0.000771605	0	0	0	0.000176	0	0.0154898	0	0	0	0.00492699	0	0	0	0.00593086	0	0.000228949	0	0.0078392	1	1.78512	0	0.0532348	0	0.00095	0	0.0608701	0	0.0279379	0	0.11278	0	0	0	0.0555361	0	0.0669185	1	0.0641511	7	6.84957	0.527643	0	0.116658	0	1.27439	0	0.169782	0	0.0367172	0	0.0121605	0	0.123474	0	0.0499998	0	0.00482253	0	0.0244141	0	0.008624	0	0.0548664	0	0.0247472	0	0.0115028	0	0.00422777	0	0.00926697	0	0.0069257	0	0.0287476	1	1.8293	1	0.248652	0	0.0021375	1	0.320694	1	0.055234	1	0.771086	0	0	0	0.267302	2	1.39384	2	2.105	0.351719	0.381903	0	0.0218171	0.0215808	0.0329021	0	0.139793	0.130462	0.142005	2	1.96521	0.313907	0.338964	7	6.09185	0.26876	2	2.69204	0.504425	0.526614	0	0.0228117	0.0225535	0.0347691	0	0.183063	0.167284	0.180246	2	2.50898	0.458489	0.477504	7	7.93635	0.53812	1	1.66061	0.809976	1	0	0.0146525	1	1	0	0.120446	1	1	1	1.54016	0.785653	1	3	4.64052	0.841621
ENSG00000130787	HIP1R	NA	0.671219	1	Functional/Functional	1	1.29469	0.726019	1	0	0.000445898	0	0.00232159	0	0.0281278	0	0.00207732	0	0	0	0.00762353	0	0.0163704	0	0	0	0	0	0.000176	0	0.00187379	0	0.000386675	0	0.000137638	0	0	0	0.00333611	0	0.00692711	0	0.000119209	0	0.243919	1	0.0717138	0	0.0021375	0	0.0352521	0	0.0176118	0	0.293518	0	0.00674997	0	0.0472117	0	0.439067	0	0.0675917	0	0.10121	1	1	0	0	0	4.73821e-05	0	0.000415089	0	0	0	0	0	0	0	0.00117283	0	0	0	0	0	0	0	0	0	0	0	0	0	0	0	0	0	0.00228452	0	0.000119209	0	0.00557016	0	0.000924198	0	0	0	2.69375e-05	0	0.0176118	0	0.0300565	0	0	0	0	0	0.0374684	0	0.00551326	0	0.182332	1	1	0	0	0	0.000615833	0	0.00214169	0	0	0	0	0	0	0	0.0035028	0	0	0	0	0	0	0	0	0	0	0	0	0	0	0	0	0	0.00365282	0	0.000119209	0	0.054346	0	0.00999583	0	0	0	0.0019123	0	0.0176118	0	0.0365535	0	0	0	0	0	0.0449784	0	0.00690226	1	1.11236	0.671219	1	0	0.000445898	0	0.00170576	0	0.0259861	0	0.00207732	0	0	0	0.00762353	0	0.0128676	0	0	0	0	0	0.000176	0	0.00187379	0	0.000386675	0	0.000137638	0	0	0	0.00333611	0	0.00327428	0	0	0	0.189573	1	0.061718	0	0.0021375	0	0.0333398	0	0	0	0.256964	0	0.00674997	0	0.0472117	0	0.394088	0	0.0606894	4	4.43154	0.646022	0	0.0445898	0	0.280929	0	0.130628	0	0.0174702	0	0.00444444	0	0.0755769	0	0.0292202	0	0.00482253	0	0.0061849	0	0.011264	0	0.00948606	0	0.0870018	0	0.0606986	0	0.00951249	1	0.0726531	0	0.0651092	0	0.00965595	3	1.69426	0	0.143723	0	0.0152	0	0.202971	0	0.0804468	0	0.566989	0	0.00674997	0	0.156435	0	0.64552	1	1.18137	0.330628	0.362695	0	0.101223	0.0962688	0.104998	0	0.163678	0.150984	0.162014	1	1.01769	0.270748	0.298864	5	4.22783	0.251414	1	1.38039	0.401378	0.432791	0	0.104068	0.0988358	0.108597	0	0.192461	0.175073	0.18774	1	1.18793	0.333006	0.361374	5	5.4158	0.456596	1	0.833238	0.56536	1	0	0.066215	1	1	0	0.121798	1	1	1	0.71144	0.509063	1	5	3.15731	0.211826
ENSG00000112038	OPRM1	NA	0.673716	1	Functional/Functional	1	1.32743	0.734842	1	0	0.00401308	0	0.148572	0	0.0201995	0	0.00350925	0	0	0	0.00859821	0	0.00702356	0	0.000769819	0	0.00100369	0	0.0112471	0	0.0214986	0	0.000386675	0	0.00123875	0	0.000264236	0	0	0	0.0228734	0	0.000476604	1	0.685822	0	0.0168208	0	0	0	0.0324057	0	0.0109229	0	0.105873	0	0.00907168	0	0.0293933	0	0.172622	0	0.012825	0	0.0788762	1	1	0	0	0	0.000758114	0	0.000538581	0	0.000186958	0	0	0	0	0	0	0	0.000192901	0	0.00100369	0	0.000704	0	0	0	0.000386675	0	0	0	0	0	0	0	0.00280462	0	0.000119209	0	0.0055799	0	0.000358959	0	0	0	0.00010775	0	0	0	0.0108822	0	0	0	0.028928	0	0.0263247	0	0	0	0.207444	1	1	0	0	0	0.0204504	0	0.00350044	0	0.00143193	0	0	0	0	0	0	0	0.000576918	0	0.00100369	0	0.0049111	0	0	0	0.000386675	0	0	0	0	0	0	0	0.0132003	0	0.000357395	0	0.0860989	0	0.00221499	0	0	0	0.00344708	0	0	0	0.0126445	0	0	0	0.028928	0	0.0282919	0	0	1	1.11999	0.673716	1	0	0.00401308	0	0.128121	0	0.0166991	0	0.00207732	0	0	0	0.00859821	0	0.00702356	0	0.000192901	0	0	0	0.006336	0	0.0214986	0	0	0	0.00123875	0	0.000264236	0	0	0	0.00967309	0	0.000119209	1	0.599723	0	0.0146058	0	0	0	0.0289586	0	0.0109229	0	0.0932283	0	0.00907168	0	0.000465303	0	0.14433	0	0.012825	0	0.446728	1	0	0	0	4.73821e-05	0	0.00598508	0	0.00033237	0	0	0	0.00382741	0	0.00702356	0	0	0	0	0	0	0	0.00180893	0	0.000386675	0	0.000137638	0	0	0	0.00240733	0	5.72372e-05	0	0.000119209	0	0.0770807	0	0.00385759	0	0.0002375	0	0.0100657	0	0	0	0.122629	0	0.00376493	0	0.0293933	0	0.177566	1	1.14919	0.318937	0.352175	0	0.0757847	0.0729842	0.0825723	0	0.181676	0.166128	0.176648	1	0.967517	0.252293	0.282547	0	0.500999	0.394075	1	1.45745	0.427833	0.456371	0	0.0858175	0.0822383	0.0925131	0	0.249308	0.22066	0.231677	1	1.20814	0.340312	0.367985	0	0.550782	0.423501	1	0.881655	0.585903	1	0	0.0521719	1	1	0	0.140174	1	1	1	0.741481	0.523592	1	0	0.330409	1
ENSG00000152580	IGSF10	NA	0.677482	1	LoF/LoF + LoF/Functional	6	7.05443	0.706189	1	0	0.00400539	1	0.122836	0	0.0880803	0	0.0186376	0	0.0066358	0	0.0387965	0	0.0157828	0	0.00307034	0	0.00100369	0	0.0174965	0	0.0768786	0	0.0139203	0	0.12606	0	0.00422549	0	0.00333611	0	0.190876	0	0.042825	1	2.55167	0	0.226352	0	0.00852031	1	0.287651	0	0.0209563	1	0.849178	0	0.0269282	0	0.166509	1	1.37266	1	0.769537	3	3.75849	0.724332	1	0	0.00178359	0	0.0371476	0	0.0540712	0	0.010989	0	0	0	0.0304491	0	0.00957028	0	0.00173611	0	0.00100369	0	0.008624	0	0.0451245	0	0.0139203	0	0.0624972	0	0.000264236	0	0.00333611	0	0.114914	0	0.0268221	0	1.30709	0	0.122493	0	0.0059375	1	0.138864	0	0.0209563	1	0.449846	0	0	0	0.0451363	1	0.831401	0	0.414511	5	5.73207	0.677482	1	0	0.00355949	1	0.0977706	0	0.0802288	0	0.0176197	0	0	0	0.0360864	0	0.0150015	0	0.00287744	0	0.00100369	0	0.0159125	0	0.0686519	0	0.0139203	0	0.108801	0	0.00184737	0	0.00333611	0	0.173558	0	0.0409177	1	2.31301	0	0.207109	0	0.00828281	1	0.260067	0	0.0209563	1	0.550772	0	0	0	0.0918262	1	0.948271	0	0.650684	1	1.32236	0.733494	1	0	0.000445898	0	0.0250651	0	0.00785145	0	0.00101788	0	0.0066358	0	0.00271009	0	0.000781247	0	0.000192901	0	0	0	0.001584	0	0.00822666	0	0	0	0.0172585	0	0.00237812	0	0	0	0.0173178	0	0.00190735	0	0.238667	0	0.019243	0	0.0002375	0	0.027584	0	0	0	0.298406	0	0.0269282	0	0.0746831	0	0.424384	1	0.118853	7	10.6835	0.907408	0	0.100327	1	0.670978	0	0.538656	0	0.0212717	0	0	0	0.0818357	0	0.22578	0	0.00945216	0	0	0	0.008624	0	0.175354	0	0.00966686	0	0.162322	0	0.00951249	1	0.00926697	0	0.0860357	0	0.0144243	1	5.50935	0	0.493963	0	0.0038	1	0.547383	0	0.0936895	2	0.672846	0	0.143426	0	0.0465009	1	1.04901	3	5.99279	0.848151	0.849548	2	3.18122	0.616163	0.616538	3	4.77518	0.701988	0.702929	0	1.21761	0.704063	0.707942	6	9.08845	0.801157	6	7.92945	0.677933	0.687647	3	4.31881	0.626219	0.627097	5	6.56855	0.640844	0.643116	1	1.36091	0.394597	0.418364	9	12.1852	0.773417	5	4.7433	0.513371	1	2	2.54636	0.722084	1	4	3.86353	0.539424	1	1	0.879766	0.58512	1	1	7.39698	0.999387
ENSG00000100926	TM9SF1	NA	0.675336	1	Functional/Functional	1	1.13352	0.678102	1	0	0.00178167	0	0.00236854	0	0.0267623	0	0.00168263	0	0.0066358	0	0.02097	0	0.000781247	0	0	0	0	0	0.000704	0	0.0104144	0	0.0015467	0	0.00495499	0	0.00169895	0	0.00942107	0	0	0	0.00190735	0	0.456472	0	0.0119757	0	0	0	0.0204618	0	0.0142674	0	0.0675314	0	0	0	0.00872485	1	0.346401	0	0.116057	0	0.000859288	1	1	0	0.000445898	0	0	0	0	0	0	0	0	0	0	0	0	0	0	0	0	0	0	0	0	0	0	0	0	0	0	0	0	0	0	0	0	0	0.00041339	0	0	0	0	0	0	0	0	0	0	0	0	0	0	0	0	0	0	0	0.00855725	1	1	0	0.00133577	0	0	0	0	0	0	0	0	0	0	0	0	0	0	0	0	0	0	0	0	0	0	0	0	0	0	0	0	0	0	0	0	0	0.00722148	0	0	0	0	0	0	0	0	0	0	0	0	0	0	0	0	0	0	1	1.12496	0.675336	1	0	0.000445898	0	0.00236854	0	0.0267623	0	0.00168263	0	0.0066358	0	0.02097	0	0.000781247	0	0	0	0	0	0.000704	0	0.0104144	0	0.0015467	0	0.00495499	0	0.00169895	0	0.00942107	0	0	0	0.00190735	0	0.44925	0	0.0119757	0	0	0	0.0204618	0	0.0142674	0	0.0675314	0	0	0	0.00872485	1	0.346401	0	0.116057	0	0.60567	1	0	0.00401308	0	0.0304882	0	0.0267623	0	0.00132948	0	0	0	0.00609488	0	0.0281249	0	0	0	0	0	0.000176	0	0.0128355	0	0.0015467	0	0.000137638	0	0.0180589	0	0	0	0.00559618	0	0.00298023	0	0.166791	0	0.0303696	0	0	0	0.0193562	0	0.0478695	0	0.0933313	0	0.00973502	0	0.00418773	0	0.0958855	1	1.0315	0.275829	0.314448	0	0.000817763	0.000817429	0.00326156	0	0.0074546	0.00742688	0.0170709	1	1.02405	0.273087	0.301041	0	0.5471	0.421375	1	1.19944	0.337169	0.375539	0	0.000864798	0.000864424	0.00378067	0	0.00877134	0.00873299	0.0204713	1	1.19066	0.333996	0.362243	0	0.678963	0.492857	0	0.712396	1	1	0	0.000613404	1	1	0	0.00573194	1	1	0	0.706664	1	1	0	0.406408	1
ENSG00000180801	ARSJ	NA	0.675678	1	Functional/Functional	1	1.28133	0.722331	1	0	0.00178167	0	0.0153397	0	0.00669625	0	0.00251355	0	0	0	0.00609488	0	0.000195312	0	0.000192901	0	0.0061849	0	0	0	0.0104135	0	0	0	0.00684385	0	0	0	0.00148272	0	0.00316922	0	0.000476837	0	0.285996	0	0.0402124	0	0.00095	0	0.0161081	0	0	1	0.19489	0	0	0	0.028697	0	0.503723	0	0.149366	0	0.0765051	1	1	0	0.000445898	0	0.00232172	0	0	0	0	0	0	0	0	0	0	0	0.000192901	0	0	0	0	0	0.000787802	0	0	0	0.000820232	0	0	0	0	0	0	0	0	0	0.00471639	0	0.000891849	0	0	0	0.000242438	0	0	0	0.0337006	0	0	0	0	0	0.0323853	0	0	0	0.155307	1	1	0	0.00133577	0	0.00960646	0	0	0	0	0	0	0	0	0	0	0	0.000192901	0	0	0	0	0	0.0021868	0	0	0	0.00191686	0	0	0	0	0	0	0	0	0	0.0486514	0	0.0107671	0	0	0	0.00331204	0	0	0	0.0385005	0	0	0	0	0	0.0388375	0	0	1	1.12602	0.675678	1	0	0.000445898	0	0.00573324	0	0.00669625	0	0.00251355	0	0	0	0.00609488	0	0.000195312	0	0	0	0.0061849	0	0	0	0.00822666	0	0	0	0.00492699	0	0	0	0.00148272	0	0.00316922	0	0.000476837	0	0.237344	0	0.0294452	0	0.00095	0	0.0127961	0	0	1	0.156389	0	0	0	0.028697	0	0.464886	0	0.149366	2	1.59285	0.472756	0	0	0	0.0229329	0	0.0118105	0	0.00299133	0	0	0	0.00859821	0	0.000781247	0	0.00308642	0	0	0	0.002816	0	0.00627224	0	0	0	0.0241115	0	0.0129475	0	0.00926697	0	0.0125843	0	0.00762939	1	0.685076	0	0.117566	0	0.0002375	1	0.0600092	0	0.0109229	0	0.219809	0	0	0	0.0580804	0	0.315317	1	1.1468	0.318065	0.35133	0	0.072239	0.0696914	0.0793918	0	0.134196	0.125581	0.137257	1	1.0126	0.268877	0.297318	1	1.34632	0.389497	1	1.35737	0.393361	0.425571	0	0.0798498	0.076745	0.0871634	0	0.164652	0.151811	0.165298	1	1.19271	0.334738	0.363008	2	1.81539	0.273503	1	0.825857	0.56214	1	0	0.0545443	1	1	0	0.107567	1	1	1	0.71829	0.512415	1	1	1.06622	0.655694
ENSG00000104936	DMPK	NA	0.674125	1	Functional/Functional	1	1.29117	0.725052	1	0	0	0	0.0170944	0	0.0479119	0	0.000519329	0	0	0	0.0120615	0	0.0070209	0	0.00173254	0	0	0	0.000176	0	0.0328145	0	0	0	0	0	0.00169895	0	0	0	0.00280395	0	0.000119209	0	0.25521	0	0.0365962	0	0.0002375	0	0.0290862	0	0.0407189	0	0.28386	0	0.0426243	0	0.00945173	1	0.4033	0	0.0661361	0	0.0630007	1	1	0	0	0	0.00170576	0	0.00205261	0	0	0	0	0	0	0	0.00175781	0	0.000192901	0	0	0	0	0	0.00961668	0	0	0	0	0	0	0	0	0	0.000228949	0	0	0	0.00894849	0	0.00041282	0	0	0	0.00208754	0	0	0	0.0359971	0	0	0	0	0	0	0	0	0	0.169933	1	1	0	0	0	0.00908685	0	0.00821151	0	0	0	0	0	0	0	0.0052631	0	0.000960934	0	0	0	0	0	0.0177242	0	0	0	0	0	0	0	0	0	0.00137302	0	0	0	0.0680347	0	0.00701455	0	0	0	0.00574124	0	0	0	0.0465228	0	0	0	0	0	0	0	0	1	1.12124	0.674125	1	0	0	0	0.00800758	0	0.0397004	0	0.000519329	0	0	0	0.0120615	0	0.00175781	0	0.000771605	0	0	0	0.000176	0	0.0150903	0	0	0	0	0	0.00169895	0	0	0	0.00143093	0	0.000119209	0	0.187175	0	0.0295816	0	0.0002375	0	0.0233449	0	0.0407189	0	0.237337	0	0.0426243	0	0.00945173	1	0.4033	0	0.0661361	2	0.990166	0.260624	0	0.00401308	0	0.18806	0	0.0254889	0	0.00132948	0	0	0	0.0273058	0	0.0330077	0	0.000771605	0	0	0	0	0	0.00507274	0	0.00348007	0	0.000820232	0	0.0137382	0	0.00593086	0	0.00572372	0	0.000476837	0	0.134622	0	0.0228353	0	0.0002375	0	0.0321487	1	0.055234	0	0.192776	0	0	0	0.0529749	1	0.184119	1	1.16554	0.324883	0.357395	0	0.0545674	0.0531053	0.0636373	0	0.1376	0.128553	0.14015	1	1.02794	0.274518	0.302395	2	1.0064	0.0814827	1	1.37309	0.398843	0.430594	0	0.0673617	0.065143	0.0760102	0	0.193319	0.175781	0.188412	1	1.17977	0.33005	0.358873	2	1.1867	0.117641	0	0.809946	1	1	0	0.0375449	1	1	0	0.111885	1	1	0	0.698061	1	1	0	0.713422	1
ENSG00000251569	NA	NA	0.676165	1	Functional/Functional	1	1.16632	0.68849	1	0	0.000445898	0	0.00312621	0	0.0166581	0	0.00132114	0	0	0	0	0	0	0	0.000192901	0	0.00401476	0	0.000176	0	0.00105401	0	0.00348007	0	0.00344021	0	0.0264167	0	0	0	0.00837458	0	0.000476837	1	0.559099	0	0.0146896	0	0.0002375	0	0.0325768	0	0.0635557	0	0.11593	0	0	0	0.0149172	0	0.256385	0	0.0397561	0	0.00878706	1	1	0	0	0	0	0	0.00364853	0	0.000399131	0	0	0	0	0	0	0	0	0	0	0	0	0	0	0	0	0	0.000137638	0	0.000264236	0	0	0	0	0	0	0	0.00188562	0	0.00041282	0	0	0	0.00203908	0	0	0	0	0	0	0	0	0	0	0	0	0	0.0388027	1	1	0	0	0	0	0	0.00660173	0	0.000481619	0	0	0	0	0	0	0	0	0	0	0	0	0	0	0	0	0	0.00123799	0	0.00501364	0	0	0	0	0	0	0	0.0173682	0	0.00268217	0	0	0	0.00541733	0	0	0	0	0	0	0	0	0	0	0	0	1	1.12752	0.676165	1	0	0.000445898	0	0.00312621	0	0.0100563	0	0.000839522	0	0	0	0	0	0	0	0.000192901	0	0.00401476	0	0.000176	0	0.00105401	0	0.00348007	0	0.00220222	0	0.0214031	0	0	0	0.00837458	0	0.000476837	1	0.54173	0	0.0120074	0	0.0002375	0	0.0271594	0	0.0635557	0	0.11593	0	0	0	0.0149172	0	0.256385	0	0.0397561	1	0.441528	0.356947	0	0.00401308	1	0.0497057	0	0.0267623	0	0.000839522	0	0	0	0.0146362	0	0.00468748	0	0.000192901	0	0	0	0.000704	0	0.000117112	0	0.00618679	0	0.000550554	0	0.000264236	0	0.000370679	0	0.0375615	0	0.00762939	0	0.0131111	0	0.00126426	0	0.0002375	0	0.00942	0	0	0	0.168508	0	0	0	0.005264	0	0.089502	1	1.0835	0.294924	0.330866	0	0.00788252	0.00785154	0.0161688	0	0.0298992	0.0294566	0.0440108	1	1.0536	0.28395	0.31124	1	0.441099	0.0728992	1	1.22733	0.347229	0.384709	0	0.0112185	0.0111558	0.0215264	0	0.0445887	0.0436092	0.0602097	1	1.18275	0.331128	0.359687	1	0.518652	0.0959124	1	0.717659	0.512107	1	0	0.00616434	1	1	0	0.0260005	1	1	1	0.691659	0.499255	1	0	0.324515	1
ENSG00000158258	CLSTN2	NA	0.675373	1	Functional/Functional	1	1.14205	0.680835	1	0	0.000445898	0	0.000426439	0	0.00332536	0	0.000747755	0	0	0	0.00859821	0	0.00117283	0	0.000192901	0	0.00100369	0	0	0	0.00145849	0	0.000386675	0	0.00220222	0	0.000264236	0	0.00148272	0	0.000818885	0	0	1	0.552528	0	0.0043802	0	0	0	0.0101257	0	0	0	0.136759	0	0	0	0.0272627	0	0.352851	0	0.0356137	0	0.0120384	1	1	0	0	0	0	0	0	0	2.07732e-05	0	0	0	0	0	0	0	0	0	0	0	0	0	0	0	0	0	0	0	0	0	0	0	0.000352309	0	0	0	0.000387438	0	0	0	0	0	0.000303142	0	0	0	0	0	0	0	0	0	0.0109748	0	0	0	0.0169684	1	1	0	0	0	0	0	0	0	0.000228426	0	0	0	0	0	0	0	0	0	0	0	0	0	0	0	0	0	0	0	0	0	0	0	0.000466576	0	0	0	0.00204724	0	0	0	0	0	0.000733473	0	0	0	0	0	0	0	0	0	0.0134927	0	0	1	1.12508	0.675373	1	0	0.000445898	0	0.000426439	0	0.00332536	0	0.000519329	0	0	0	0.00859821	0	0.00117283	0	0.000192901	0	0.00100369	0	0	0	0.00145849	0	0.000386675	0	0.00220222	0	0.000264236	0	0.00148272	0	0.000352309	0	0	1	0.550481	0	0.0043802	0	0	0	0.00939219	0	0	0	0.136759	0	0	0	0.0272627	0	0.339359	0	0.0356137	6	4.25737	0.256276	0	0.0753567	2	0.825586	0	0.0600648	0	0.0174702	0	0.00111111	0	0.156468	0	0.0654103	0	0.00694444	0	0.0090332	0	0.007548	0	0.0328418	0	0.000386675	0	0.0232609	0	0.059453	0	0.00333611	0	0.0153337	0	0.00107288	3	1.74109	0	0.147919	0	0.0021375	0	0.122404	0	0	1	0.342693	0	0	0	0.0924373	0	0.448004	1	1.10054	0.30117	0.336379	0	0.0113139	0.0112502	0.0209766	0	0.0151552	0.015041	0.0277829	1	1.08539	0.295617	0.322235	6	3.91867	0.102373	1	1.16065	0.323108	0.362806	0	0.0123035	0.0122281	0.0229014	0	0.0201958	0.0199932	0.0353274	1	1.14046	0.315755	0.345709	6	5.16916	0.262946	0	0.717224	1	1	0	0.00800518	1	1	0	0.0113912	1	1	0	0.705833	1	1	4	3.08451	0.371694
ENSG00000113407	TARS	Discordant	0.678853	1	Functional/Functional	1	1.22107	0.705085	1	0	0	0	0.00232159	0	0.0184076	0	0.00434832	0	0	0	0.00106951	0	0.00702356	0	0.000192901	0	0.0061849	0	0.000704	0	0.00421603	0	0.000386675	0	0.00674316	0	0.000264236	0	0.0133369	0	0.0314015	0	0.00190665	0	0.574631	0	0.0226859	0	0.00095	0	0.0212812	0	0	1	0.109646	0	0.00674997	0	0.015641	0	0.333226	0	0.0377496	0	0.0320806	1	1	0	0	0	4.73821e-05	0	0.000538581	0	0	0	0	0	0.000118864	0	0	0	0	0	0	0	0	0	0	0	0	0	0.000137638	0	0	0	0.000370679	0	0	0	0.000119209	0	0.00196078	0	2.58012e-05	0	0	0	2.69375e-05	0	0	0	0.0219848	0	0.00674997	0	0	0	0	0	0	0	0.0852112	1	1	0	0	0	0.000615833	0	0.00333589	0	0	0	0	0	0.000594052	0	0	0	0	0	0	0	0	0	0	0	0	0	0.00178817	0	0	0	0.0040699	0	0	0	0.000833767	0	0.0401928	0	0.00147049	0	0	0	0.00137363	0	0	0	0.0241867	0	0.00674997	0	0	0	0	0	0	1	1.13586	0.678853	1	0	0	0	0.00170576	0	0.0150718	0	0.00434832	0	0	0	0.000475454	0	0.00702356	0	0.000192901	0	0.0061849	0	0.000704	0	0.00421603	0	0.000386675	0	0.00495499	0	0.000264236	0	0.00926697	0	0.0314015	0	0.00107288	0	0.534439	0	0.0212154	0	0.00095	0	0.0199076	0	0	1	0.0854598	0	0	0	0.015641	0	0.333226	0	0.0377496	0	0.680571	1	0	0.00401308	0	0.0272921	0	0.00598508	0	0.00184408	0	0	0	0.00582431	0	0.00273436	0	0.000192901	0	0	0	0.000704	0	0.0029278	0	0.0015467	0	0.00123875	0	0	0	0.000370679	0	0	0	0.000119209	0	0.0946827	0	0.0039622	0	0.0002375	0	0.00826118	0	0.0209563	0	0.129591	0	0.00674997	0	0.020905	0	0.340432	1	1.08307	0.294766	0.330711	0	0.0286081	0.0282028	0.0396316	0	0.072276	0.0697259	0.0833715	1	1.01079	0.268211	0.296621	0	0.748558	0.526952	1	1.27947	0.365885	0.401667	0	0.0327131	0.0321838	0.0444425	0	0.0905005	0.0865262	0.102055	1	1.18897	0.333381	0.361728	0	0.817494	0.558463	1	0.787024	0.544803	1	0	0.0159063	1	1	0	0.0512412	1	1	1	0.735783	0.52087	1	0	0.490626	1
ENSG00000142661	MYOM3	NA	0.679264	1	LoF/LoF + LoF/Functional	2	2.78928	0.76709	1	0	0.0104368	0	0.0236703	0	0.10799	0	0.0140081	0	0	0	0.0534208	0	0.03968	0	0.00173254	0	0.0113661	0	0.00158259	0	0.00749406	0	0.0138694	0	0.00495499	0	0.00237812	0	0.00333308	0	0.00601645	0	0.000476837	1	1.06785	0	0.093169	0	0.0002375	0	0.0933578	0	0.0407189	0	0.370767	0	0.0932091	0	0.039017	1	0.585224	0	0.103319	0	0.519465	1	1	0	0	0	0.000663462	0	0.0148861	0	0.00351066	0	0	0	0.000677835	0	0.00702356	0	0.000192901	0	0	0	0.000176	0	0.000117112	0	0.00348007	0	0	0	0	0	0.000370679	0	0.00382836	0	0.000476837	0	0.390206	0	0.0302049	0	0	0	0.0236941	0	0	0	0	0	0.0157051	0	0	0	0.0159351	0	0.00831695	1	1.13714	0.679264	1	0	0	0	0.00406931	0	0.0453569	0	0.0104974	0	0	0	0.00494327	0	0.0194136	0	0.000960934	0	0	0	0.000878592	0	0.00175558	0	0.0103893	0	0	0	0	0	0.00185037	0	0.00519753	0	0.000476837	1	0.837275	0	0.0706945	0	0	0	0.0663726	0	0	0	0	0	0.021568	0	0	0	0.0219987	0	0.0134392	1	1.65214	0.808361	1	0	0.0104368	0	0.019601	0	0.0626328	0	0.00351066	0	0	0	0.0484775	0	0.0202665	0	0.000771605	0	0.0113661	0	0.000704	0	0.00573848	0	0.00348007	0	0.00495499	0	0.00237812	0	0.00148272	0	0.000818919	0	0	0	0.230576	0	0.0224745	0	0.0002375	0	0.0269852	0	0.0407189	0	0.370767	0	0.0716411	0	0.039017	1	0.563225	0	0.08988	5	6.55342	0.78224	0	0.0894025	1	1.08601	0	0.192647	0	0.019963	0	0.0264198	0	0.312045	0	0.106258	0	0.000771605	0	0.0397949	0	0.006336	0	0.0379442	0	0.00618679	0	0.132271	0	0.00660589	1	0.0533778	0	0.157633	0	0.0525713	0	1.62265	0	0.199534	0	0.0038	0	0.223381	0	0.0714833	3	0.573448	0	0.140808	0	0.344128	0	1.04795	2	2.43	0.438109	0.459719	0	0.426143	0.346977	0.349939	1	0.896902	0.226384	0.234954	1	1.5331	0.45319	0.468126	5	6.18533	0.583611	2	3.06645	0.591532	0.606677	0	0.57939	0.43976	0.442346	1	1.32213	0.380996	0.387652	1	1.74432	0.520393	0.535893	6	7.87316	0.670889	0	1.91295	1	1	0	0.347946	1	1	0	0.769388	1	1	0	1.14356	1	1	2	4.86237	0.954672
ENSG00000041802	LSG1	NA	0.677917	1	Functional/Functional	1	1.26766	0.71851	1	0	0.00401308	0	0.0515984	0	0.0771157	0	0.000519329	0	0	0	0.00582431	0	0.000195312	0	0	0	0	0	0.000176	0	0.0183761	0	0	0	0.00495198	0	0	0	0	0	0.115766	0	0.00429153	0	0.276885	0	0.053089	0	0.0021375	0	0.046152	0	0.00423404	1	0.220195	0	0.00907168	0	0.0135213	0	0.253102	0	0.106441	0	0.0183375	1	1	0	0	0	4.73821e-05	0	0.00215376	0	0	0	0	0	0	0	0	0	0	0	0	0	0	0	0.000787802	0	0	0	0.000550554	0	0	0	0	0	0.0069257	0	0	0	0.00622285	0	0.000924198	0	0	0	0.00072521	0	0	0	0	0	0	0	0	0	0	0	0	0	0.134712	1	1	0	0	0	0.00307912	0	0.013658	0	0	0	0	0	0	0	0	0	0	0	0	0	0	0	0.0028863	0	0	0	0.00274976	0	0	0	0	0	0.0496001	0	0	0	0.0471289	0	0.00814027	0	0	0	0.0074693	0	0	0	0	0	0	0	0	0	0	0	0	1	1.13295	0.677917	1	0	0.00401308	0	0.0485193	0	0.0634577	0	0.000519329	0	0	0	0.00582431	0	0.000195312	0	0	0	0	0	0.000176	0	0.0154898	0	0	0	0.00220222	0	0	0	0	0	0.0661662	0	0.00429153	0	0.229756	0	0.0449488	0	0.0021375	0	0.0386827	0	0.00423404	1	0.220195	0	0.00907168	0	0.0135213	0	0.253102	0	0.106441	1	0.91922	0.60117	0	0.000445898	0	0.0580431	0	0.0104085	0	0.00101788	0	0	0	0.00190182	0	0.0158203	0	0.000192901	0	0.00100369	0	0.000176	0	0.00455115	0	0.000386675	0	0.00880886	0	0.000264236	0	0.00240733	1	0.110811	0	0.00584126	0	0.214112	0	0.0140572	0	0.00095	0	0.0352374	0	0	0	0.103362	0	0.00907168	0	0.0404117	0	0.279938	1	1.09757	0.30008	0.335484	0	0.0155487	0.0154285	0.0258458	0	0.107945	0.102323	0.114644	1	0.989623	0.260424	0.289923	1	0.855218	0.211179	1	1.34077	0.38755	0.420514	0	0.0191148	0.0189333	0.0305918	0	0.142402	0.132728	0.146481	1	1.19836	0.336781	0.364839	1	1.03799	0.278214	0	0.785583	1	1	0	0.0125555	1	1	0	0.0938812	1	1	0	0.691702	1	1	1	0.606175	0.454567
ENSG00000146809	ASB15	NA	0.680802	1	Functional/Functional	1	1.74514	0.82538	1	0	0.00178359	0	0.00573301	0	0.0142347	0	0.00350925	0	0	0	0.00235475	0	0.00468385	0	0.000192901	0	0	0	0.00754662	0	0.00573282	0	0.00348007	0	0.00328373	0	0	0	0.00148272	0	0	0	0	0	0.906835	0	0.0503357	0	0	0	0.0296618	0	0.0142674	0	0.122636	0	0	0	0.0192065	1	0.4868	0	0.0613804	0	0.185223	1	1	0	0	0	4.73821e-05	0	0.00128624	0	0.000186958	0	0	0	0	0	0.00117283	0	0.000192901	0	0	0	0.002172	0	0.00105401	0	0.00348007	0	0	0	0	0	0	0	0	0	0	0	0.093301	0	0.00870752	0	0	0	0.00218194	0	0.0142674	0	0.0530554	0	0	0	0.00252715	0	0	0	0.00158977	0	0.603196	1	1	0	0	0	0.0009948	0	0.00309319	0	0.00143193	0	0	0	0	0	0.00194948	0	0.000192901	0	0	0	0.00285862	0	0.00385903	0	0.00348007	0	0	0	0	0	0	0	0	0	0	0	0.460052	0	0.0301924	0	0	0	0.0138045	0	0.0142674	0	0.0591577	0	0	0	0.00344731	0	0	0	0.00441399	1	1.14194	0.680802	1	0	0.00178359	0	0.00473821	0	0.0111415	0	0.00207732	0	0	0	0.00235475	0	0.00273436	0	0	0	0	0	0.004688	0	0.00187379	0	0	0	0.00328373	0	0	0	0.00148272	0	0	0	0	0	0.446782	0	0.0201433	0	0	0	0.0158573	0	0	0	0.0634781	0	0	0	0.0157591	1	0.4868	0	0.0569664	3	2.19443	0.375792	0	0.0111474	0	0.0426439	0	0.0298974	0	0.0067305	0	0.0154321	0	0.106141	0	0.0128676	0	0.00173611	0	0.00100369	0	0.0143	0	0.0338453	0	0.000386675	0	0.0142435	0	0.00994187	0	0.0133444	0	0.0107303	0	0.00190735	2	1.3591	0	0.0489176	0	0.00095	0	0.110493	0	0.0302239	1	0.167254	0	0.00973502	0	0.0689444	0	0.072512	1	1.50135	0.442626	0.463777	0	0.157679	0.145876	0.153238	0	0.488319	0.386343	0.391226	1	1.01303	0.269034	0.297409	2	1.7935	0.267639	1	1.83285	0.546865	0.565742	0	0.195278	0.177394	0.184857	0	0.647594	0.476697	0.481505	1	1.18525	0.332036	0.360412	3	2.44939	0.231663	0	1.13237	1	1	0	0.132856	1	1	0	0.417908	1	1	0	0.71446	1	1	3	1.52034	0.196277
ENSG00000175356	SCUBE2	NA	0.68261	1	Functional/Functional	1	1.81945	0.837885	1	0	0.00178359	0	0.00800434	0	0.0540426	0	0.00207632	0	0.00111111	0	0.00762022	0	0.00175781	0	0	0	0.0090332	0	0.000704	0	0.0248467	0	0.0034763	0	0.00344096	0	0.00105694	0	0.000370679	0	0.00691908	0	0.0144076	1	0.621817	0	0.0524331	0	0.0021375	0	0.0483852	0	0.0279379	0	0.201626	0	0.0157051	0	0.00186121	0	0.438331	0	0.268562	0	0.410627	1	1	0	0	0	0.000758114	0	0.00669625	0	0.000186958	0	0	0	0.00576019	0	0	0	0	0	0	0	0	0	0.00180893	0	0.000386675	0	0	0	0.00105694	0	0	0	0.00280462	0	0.00107288	0	0.0129474	0	0.00438963	0	0	0	0.00136357	0	0	0	0.0484353	0	0	0	0	0	0.211935	0	0.111024	0	0.671822	1	1	0	0	0	0.00416639	0	0.0236902	0	0.00105844	0	0	0	0.00694238	0	0	0	0	0	0	0	0	0	0.00646912	0	0.0019296	0	0	0	0.00105694	0	0	0	0.00600329	0	0.00677817	0	0.143184	0	0.0187519	0	0	0	0.00970252	0	0	0	0.0554493	0	0	0	0	0	0.238973	0	0.147667	1	1.14763	0.68261	1	0	0.00178359	0	0.00383795	0	0.0303524	0	0.00101788	0	0.00111111	0	0.000677835	0	0.00175781	0	0	0	0.0090332	0	0.000704	0	0.0183776	0	0.0015467	0	0.00344096	0	0	0	0.000370679	0	0.000915796	0	0.00762939	1	0.478633	0	0.0336812	0	0.0021375	0	0.0386827	0	0.0279379	0	0.146177	0	0.0157051	0	0.00186121	0	0.199358	0	0.120895	1	0.938744	0.608881	0	0.00401308	0	0.0398484	0	0.0165096	0	0.00299133	0	0	0	0.000677835	0	0.00957028	0	0.000192901	0	0.00100369	0	0.001584	0	0.00455115	0	0.0015467	0	0.0111487	0	0	0	0.000370679	0	0.00967309	0	0.00190735	0	0.294382	0	0.0157451	0	0.00095	0	0.0204883	0	0	0	0.206075	0	0	0	0.0127088	1	0.282806	1	1.61043	0.478433	0.4967	0	0.394987	0.326311	0.329582	0	0.604667	0.453744	0.457392	1	1.00577	0.266362	0.294935	1	0.91581	0.233307	1	1.96008	0.583082	0.599021	0	0.420783	0.343467	0.347124	0	0.733146	0.519605	0.523558	1	1.22694	0.347086	0.374495	1	1.05847	0.285739	1	1.08353	0.6616	1	0	0.213296	1	1	0	0.387262	1	1	1	0.696266	0.501557	1	0	0.574797	1
ENSG00000117115	PADI2	NA	0.697848	1	All	2	2.42913	0.697848	1	0	0	0	0.0397994	0	0.202987	0	0.0109819	0	0.0154321	0	0.0304491	0	0.0128676	0	0.00307213	0	0.0364583	0	0.006336	0	0.0183776	0	0.0034763	0	0.00344021	0	0.00660286	0	0.00148272	0	0.00486526	0	0.00428781	1	1.08541	0	0.0608772	0	0.0037905	1	0.13488	0	0	0	0.0789149	0	0	0	0.0685918	0	0.510976	0	0.0847787	0	0.544475	1	1	0	0	0	0.00573324	0	0.00140638	0	0.000519329	0	0	0	0	0	0	0	0.000771605	0	0	0	0	0	0	0	0.000386675	0	0.000137638	0	0.000264236	0	0	0	0.00382836	0	0.000476837	0	0.306195	0	0.0145395	0	0.00095	0	0.0112001	0	0	0	0.0183973	0	0	0	0.0119853	0	0.167683	0	0	1	1.22759	0.707002	1	0	0	0	0.0244476	0	0.0224606	0	0.00425142	0	0	0	0	0	0	0	0.00230053	0	0	0	0	0	0	0	0.0019296	0	0.00123799	0	0.00237508	0	0	0	0.00451295	0	0.00238046	1	0.799459	0	0.0399755	0	0.0028405	0	0.057606	0	0	0	0.0210589	0	0	0	0.0403209	0	0.200431	0	0	1	1.20154	0.69927	1	0	0	0	0.0153518	0	0.180527	0	0.0067305	0	0.0154321	0	0.0304491	0	0.0128676	0	0.000771605	0	0.0364583	0	0.006336	0	0.0183776	0	0.0015467	0	0.00220222	0	0.00422777	0	0.00148272	0	0.000352309	0	0.00190735	0	0.285948	0	0.0209017	0	0.00095	1	0.0772738	0	0	0	0.0578559	0	0	0	0.0282709	0	0.310545	0	0.0847787	5	4.87043	0.536485	0	0.021849	0	0.473821	0	0.080446	0	0.00830926	0	0	0	0.0639367	0	0.0584068	0	0.00308642	0	0.0143229	0	0.000704	0	0.0214986	0	0.00618679	0	0.0111487	0	0.00105694	0	0.000370679	0	0.0101619	0	0.00107288	5	2.2182	0	0.0813539	0	0.0002375	0	0.0727643	0	0.0168911	0	0.376688	0	0.0479759	0	0.0436326	0	1.23631	1	2.0492	0.607147	0.61699	0	0.48518	0.384413	0.386934	1	1.02982	0.275209	0.282538	0	1.01938	0.639181	0.645271	5	4.52126	0.300706	2	2.67957	0.501357	0.523678	0	0.562329	0.43012	0.432808	1	1.3558	0.392813	0.399231	1	1.32377	0.381574	0.406209	6	5.35183	0.290856	2	1.56657	0.464204	1	0	0.335024	1	1	1	0.791178	0.54669	1	1	0.775395	0.539478	1	5	3.23759	0.226113
ENSG00000114745	GORASP1	NA	0.679503	1	Functional/Functional	1	1.16669	0.688605	1	0	0	0	0.00454655	0	0.00215364	0	0.000332323	0	0.00111111	0	0	0	0	0	0	0	0	0	0	0	0.000117112	0	0.0015467	0	0	0	0	0	0	0	0.00139983	0	0.00190735	1	0.510808	0	0.0202277	0	0	0	0.00419292	0	0	0	0.205318	0	0.00973502	0	0.00128	0	0.285778	0	0.116239	0	0.0135315	1	1	0	0	0	0.000521428	0	0.000912412	0	2.07732e-05	0	0.00111111	0	0	0	0	0	0	0	0	0	0	0	0.000117112	0	0	0	0	0	0	0	0	0	0	0	0	0	0.00111361	0	0	0	0	0	0	0	0	0	0	0	0.00973502	0	0	0	0	0	0	0	0.0288109	1	1	0	0	0	0.000994013	0	0.00124123	0	0.000145365	0	0.00111111	0	0	0	0	0	0	0	0	0	0	0	0.000117112	0	0	0	0	0	0	0	0	0	0	0	0	0	0.015467	0	0	0	0	0	0	0	0	0	0	0	0.00973502	0	0	0	0	0	0	1	1.13788	0.679503	1	0	0	0	0.00355253	0	0.000912412	0	0.000186958	0	0	0	0	0	0	0	0	0	0	0	0	0	0	0	0.0015467	0	0	0	0	0	0	0	0.00139983	0	0.00190735	1	0.495341	0	0.0202277	0	0	0	0.00419292	0	0	0	0.205318	0	0	0	0.00128	0	0.285778	0	0.116239	0	0.370427	1	0	0	0	0.00454666	0	0.00372405	0	0.00033237	0	0	0	0.0120615	0	0.000195312	0	0	0	0	0	0	0	0.000468447	0	0.0015467	0	0.00123875	0	0	0	0.00333611	0	0	0	0	0	0.0131486	0	0.00323976	0	0.0002375	0	0.00668609	0	0	0	0.0774998	0	0	0	0.00128	0	0.240885	0	1.10586	0.669072	0.676362	0	0.0101473	0.010096	0.0195113	0	0.0236452	0.0233678	0.0375362	0	1.08221	0.661154	0.666634	0	0.452789	0.364148	1	1.23139	0.348689	0.386013	0	0.0138817	0.0137858	0.024787	0	0.03089	0.0304178	0.0469195	1	1.2005	0.337555	0.365557	0	0.497363	0.391868	1	0.663759	0.485088	1	0	0.00917845	1	1	0	0.0188184	1	1	1	0.644941	0.475306	1	0	0.266504	1
ENSG00000165953	SERPINA12	NA	0.681799	1	Functional/Functional	1	1.3209	0.733105	1	0	0	0	0.00170546	0	0.00837585	0	0.00207717	0	0	0	0.00427842	0	0.00488126	0	0.000771605	0	0	0	0.00158259	0	0.0214751	0	0	0	0.00220222	0	0.00666687	0	0.00593086	0	0.0566229	0	0.00429153	0	0.811488	0	0.0948946	0	0.00095	0	0.0594287	0	0.0168853	1	0.111407	0	0.0328759	0	0	0	0.0469343	0	0.0251728	0	0.0682288	1	1	0	0	0	0.000284405	0	0.00128624	0	2.07732e-05	0	0	0	0.000118864	0	0.000195312	0	0	0	0	0	0.000176	0	0.00627224	0	0	0	0.00220222	0	0.00392225	0	0.00593086	0	0	0	0	0	0.00372473	0	0.000232211	0	0	0	0.0020218	0	0.00757849	0	0.00998492	0	0.0157051	0	0	0	0.00857237	0	0	0	0.175827	1	1	0	0	0	0.000568293	0	0.00243612	0	0.000394548	0	0	0	0.00130683	0	0.00175628	0	0	0	0	0	0.000878592	0	0.0132484	0	0	0	0.00220222	0	0.00496792	0	0.00593086	0	0	0	0	0	0.0743351	0	0.00812436	0	0	0	0.0122382	0	0.00930682	0	0.0117537	0	0.0171708	0	0	0	0.00920762	0	0	1	1.14507	0.681799	1	0	0	0	0.00113717	0	0.00593974	0	0.00168263	0	0	0	0.00297159	0	0.00312499	0	0.000771605	0	0	0	0.000704	0	0.00822666	0	0	0	0	0	0.00169895	0	0	0	0.0566229	0	0.00429153	0	0.737152	0	0.0867702	0	0.00095	0	0.0471905	0	0.00757849	1	0.0996535	0	0.0157051	0	0	0	0.0377266	0	0.0251728	1	0.378104	0.314841	0	0.0160523	0	0.0466764	0	0.00971781	0	0.000186958	0	0	0	0.000118864	0	0.000195312	0	0.000192901	0	0.00401476	0	0	0	0.00180893	0	0	0	0.000550554	0	0.00666989	0	0.000370679	0	0.0101619	0	0.00107288	0	0.0358774	0	0.00436041	0	0	0	0.0115491	0	0.0279379	0	0.0768081	0	0	0	0.00252715	1	0.121254	1	1.08275	0.294649	0.330625	0	0.0592799	0.057557	0.0678432	0	0.142166	0.132523	0.143905	1	0.940583	0.242396	0.273712	1	0.37101	0.0539523	1	1.4313	0.418924	0.448383	0	0.0706817	0.0682416	0.0789693	0	0.192371	0.174999	0.187684	1	1.23893	0.351395	0.378672	1	0.421312	0.067356	1	0.88221	0.586133	1	0	0.0477393	1	1	0	0.116735	1	1	1	0.765475	0.534887	1	0	0.271667	1
ENSG00000157353	FUK	Discordant	0.68314	1	Functional/Functional	1	1.78546	0.832281	1	0	0.0218105	0	0.0916554	0	0.0920448	0	0.00407133	0	0	0	0.00235475	0	0.0357995	0	0.000192901	0	0.0061849	0	0.00281037	0	0.0183677	0	0.00348007	0	0.00903655	0	0.0214031	0	0	0	0.0580751	0	0.00297744	0	0.209084	0	0.04083	0	0.0002375	0	0.0537878	0	0.0279379	0	0.373475	0	0.00311484	0	0.186037	0	0.422439	1	0.0982572	0	0.382052	1	1	0	0.00178359	0	0.00473821	0	0.00383185	0	2.07732e-05	0	0	0	0	0	0	0	0	0	0.0061849	0	0.000704	0	0.00306338	0	0	0	0	0	0	0	0	0	0.0205325	0	0.000476837	0	0.0364741	0	0.00574021	0	0	0	0.00419292	0	0	0	0.150129	0	0.000779877	0	0.047088	0	0.0963124	0	0	0	0.63617	1	1	0	0.0106631	0	0.0368817	0	0.0186077	0	0.000560671	0	0	0	0	0	0	0	0	0	0.0061849	0	0.00210637	0	0.00795329	0	0	0	0	0	0	0	0	0	0.0317321	0	0.00190455	0	0.109448	0	0.0152013	0	0	0	0.0226814	0	0	0	0.171422	0	0.00233496	0	0.0836045	0	0.114884	0	0	1	1.1493	0.68314	1	0	0.0111474	0	0.0547737	0	0.0734372	0	0.00351066	0	0	0	0.00235475	0	0.0357995	0	0.000192901	0	0	0	0.000704	0	0.0104144	0	0.00348007	0	0.00903655	0	0.0214031	0	0	0	0.026343	0	0.00107288	0	0.0996364	0	0.0256288	0	0.0002375	0	0.0311065	0	0.0279379	0	0.202053	0	0.000779877	0	0.102433	0	0.307555	1	0.0982572	4	8.56604	0.971237	0	0.00713436	0	0.0371476	0	0.100082	0	0.0186958	0	0.01	0	0.129436	0	0.14651	0	0.000771605	0	0.0061849	0	0.008624	0	0.0600874	0	0.00348007	0	0.0068446	0	0.00951249	0	0.00148272	0	0.230334	0	0.0686646	2	5.45473	0	0.514691	0	0.00855	0	0.465534	0	0.0168911	1	0.572115	0	0.00311951	0	0.0206768	1	0.664741	1	1.63946	0.487721	0.50513	0	0.366843	0.307081	0.310657	0	0.576703	0.438253	0.442211	1	1.06276	0.287314	0.314423	4	7.08893	0.834968	1	1.8619	0.555328	0.573486	0	0.372802	0.311199	0.315638	0	0.660775	0.483549	0.488156	1	1.20113	0.337781	0.365753	4	9.54433	0.960849	1	1.11478	0.672012	1	0	0.231765	1	1	0	0.402128	1	1	1	0.712652	0.509658	1	3	5.69845	0.923143
ENSG00000088386	SLC15A1	NA	0.681991	1	Functional/Functional	1	1.33293	0.736297	1	0	0.00401308	0	0.0171034	1	0.0427037	0	0.00132877	0	0	0	0.00123681	0	0.00956263	0	0	0	0	0	0	0	0.00749516	0	0.0015467	0	0.00123875	0	0.0042217	0	0.00148272	0	0.0117715	0	0.000119209	0	0.142341	0	0.0330795	0	0.0002375	0	0.0142766	0	0.0109229	0	0.0779238	0	0.0216752	0	0.0251697	0	0.821129	0	0.0823534	0	0.105163	1	1	0	0	0	0.000189528	0	0.00149197	0	0.000186958	0	0	0	0	0	0.000781247	0	0	0	0	0	0	0	0	0	0	0	0	0	0.00105694	0	0	0	0	0	0	0	0.00609198	0	0.00256245	0	0	0	0.00072521	0	0.0109229	0	0.00985841	0	0	0	0.009248	0	0.058496	0	0.00355151	0	0.187256	1	1	0	0	0	0.00340998	0	0.0076561	0	0.000809445	0	0	0	0	0	0.00467984	0	0	0	0	0	0	0	0	0	0	0	0	0	0.00316475	0	0	0	0	0	0	0	0.0388215	0	0.0082243	0	0	0	0.00381036	0	0.0109229	0	0.0133252	0	0	0	0.011734	0	0.0741118	0	0.00658606	1	1.14568	0.681991	1	0	0.00401308	0	0.0136934	1	0.0350476	0	0.000519329	0	0	0	0.00123681	0	0.00488279	0	0	0	0	0	0	0	0.00749516	0	0.0015467	0	0.00123875	0	0.00105694	0	0.00148272	0	0.0117715	0	0.000119209	0	0.103519	0	0.0248552	0	0.0002375	0	0.0104662	0	0	0	0.0645987	0	0.0216752	0	0.0134357	0	0.747017	0	0.0757674	0	0.616457	1	0	0.000445898	0	0.0371476	0	0.00463255	0	0.000186958	0	0	0	0	0	0.00175781	0	0.000192901	0	0	0	0.007548	0	0.00749516	0	0.00966686	0	0.00674429	0	0.00237812	0	0.000370679	0	0	0	0.000476837	0	0.0676358	0	0.00958742	0	0.0002375	0	0.0114927	0	0.0235575	0	0.13203	0	0.0216752	0	0.0134357	0	0.257762	1	1.22805	0.347486	0.378091	0	0.099013	0.0942691	0.103068	0	0.166054	0.153	0.163983	1	1.062	0.287034	0.314159	0	0.693651	0.500252	1	1.37203	0.398474	0.430252	0	0.108277	0.102621	0.112267	0	0.204203	0.184703	0.196973	1	1.16783	0.325716	0.355124	0	0.766549	0.535386	1	0.828601	0.56334	1	0	0.0649158	1	1	0	0.118823	1	1	1	0.709778	0.508247	1	0	0.448759	1
ENSG00000140465	CYP1A1	NA	0.684037	1	LoF/LoF + LoF/Functional	1	4.02094	0.982064	1	0	0.0111474	0	0.0560331	0	0.12395	0	0.0162845	0	0.0154321	0	0.00441958	0	0.0202638	0	0.00308106	0	0	0	0.0143	0	0.0094848	0	0.000386675	0	0.023244	0	0.00422549	0	0.00926697	0	0.00736346	0	0.0119188	0	2.84292	1	0.171404	0	0.0059375	0	0.112352	0	0.0176118	0	0.150604	0	0.0479624	0	0.0231355	0	0.221698	0	0.0965097	0	0.268698	1	1	0	0	0	0.00236854	0	0.0172993	0	8.30926e-05	0	0	0	0.00123681	0	0.00117283	0	0.000192901	0	0	0	0	0	0.000117112	0	0	0	0.00123875	0	0.000264236	0	0	0	0.00199886	0	0.000119209	0	0.102005	0	0.00605209	0	0	0	0.00166123	0	0.0176118	0	0.00998492	0	0.00973502	0	0.009853	0	0.0398969	0	0.0458061	1	1.15213	0.684037	1	0	0	0	0.0151314	0	0.0460881	0	0.00224186	0	0	0	0.00170949	0	0.00389113	0	0.00134495	0	0	0	0	0	0.00198964	0	0	0	0.00948013	0	0.00184737	0	0	0	0.00290994	0	0.00226288	0	0.824692	1	0.0580267	0	0	0	0.0248041	0	0.0176118	0	0.012417	0	0.0142394	0	0.0132825	0	0.0440754	0	0.0540851	0	2.86881	1	1	0	0.0111474	0	0.0409017	0	0.0778622	0	0.0140427	0	0.0154321	0	0.00271009	0	0.0163727	0	0.00173611	0	0	0	0.0143	0	0.00749516	0	0.000386675	0	0.0137638	0	0.00237812	0	0.00926697	0	0.00445353	0	0.00965595	0	2.01823	0	0.113377	0	0.0059375	0	0.0875477	0	0	0	0.138187	0	0.033723	0	0.009853	0	0.177622	0	0.0424246	1	0.544164	0.419673	0	0.00178359	0	0.0466764	0	0.0172993	0	0.00132948	0	0	0	0.00854879	0	0.0128676	0	0	0	0.00100369	0	0.002172	0	0.000117112	0	0.0189471	0	0.100338	0	0.00660589	0	0.030025	0	0.000942454	0	0.000119209	0	0.0331312	0	0.00191612	0	0.0002375	0	0.00360073	0	0	0	0.070459	0	0.00973502	0	0.0295636	1	0.146745	0	3.19232	0.958924	0.958982	0	0.240253	0.213571	0.219025	0	0.922013	0.602282	0.604195	0	2.27031	0.896719	0.897102	1	0.574268	0.113503	1	4.5013	0.938965	0.939595	0	0.284857	0.247879	0.253592	1	1.25788	0.358182	0.365459	0	3.24342	0.96097	0.961263	1	0.669742	0.145358	0	2.79941	1	1	0	0.180683	1	1	0	0.797583	1	1	0	2.00182	1	1	1	0.414329	0.339216
ENSG00000187720	THSD4	NA	0.694357	1	Functional/Functional	1	1.26539	0.717871	1	0	0.00178359	0	0.00397839	0	0.175995	0	0.0129832	0	0.0066358	0	0.0345236	0	0.00975123	0	0	0	0.00100369	0	0.010752	0	0.0229539	0	0.000386675	0	0	0	0.000264236	0	0.000370679	0	0.0470165	0	0.00107288	1	0.562604	0	0.0224494	0	0.0002375	0	0.0399481	0	0	0	0.153672	0	0.00973502	0	0.0251172	0	0.0517177	0	0.0704379	0	0.0277404	1	1	0	0	0	0.000284405	0	0.000788991	0	0	0	0	0	0	0	0	0	0	0	0.00100369	0	0	0	0	0	0	0	0	0	0	0	0	0	0.0145524	0	0	0	0.00144115	0	2.58012e-05	0	0	0	0.00010775	0	0	0	0.00953629	0	0	0	0	0	0	0	0	0	0.0800515	1	1	0	0	0	0.000852181	0	0.00538544	0	0	0	0	0	0	0	0	0	0	0	0.00100369	0	0	0	0	0	0	0	0	0	0	0	0	0	0.0281862	0	0	0	0.0269114	0	0.00141889	0	0	0	0.00387796	0	0	0	0.0124157	0	0	0	0	0	0	0	0	1	1.18534	0.694357	1	0	0.00178359	0	0.00312621	0	0.170609	0	0.0129832	0	0.0066358	0	0.0345236	0	0.00975123	0	0	0	0	0	0.010752	0	0.0229539	0	0.000386675	0	0	0	0.000264236	0	0.000370679	0	0.0188303	0	0.00107288	1	0.535692	0	0.0210305	0	0.0002375	0	0.0360701	0	0	0	0.141256	0	0.00973502	0	0.0251172	0	0.0517177	0	0.0704379	1	2.70158	0.9329	0	0.0539536	0	0.353846	0	0.050118	0	0.00351066	0	0.0066358	0	0.0584433	0	0.0292202	0	0.00945216	0	0	0	0.0143	0	0.0117112	0	0.00618679	0	0.0232609	0	0.00951249	0	0.0133444	0	0.0125843	0	0.00429153	0	0.956319	1	0.0344257	0	0.0002375	0	0.0704154	0	0.0804468	0	0.232572	0	0.0479759	0	0.0628271	0	0.555987	1	1.06586	0.288454	0.325277	0	0.02652	0.0261715	0.0376213	0	0.0677382	0.0654949	0.0793291	1	0.998126	0.263552	0.292691	1	2.61645	0.735777	1	1.46476	0.430313	0.45854	0	0.0282261	0.0278315	0.0401596	0	0.0835053	0.0801138	0.0957018	1	1.38126	0.40168	0.424586	1	3.28356	0.83939	0	0.85267	1	1	0	0.0190993	1	1	0	0.056585	1	1	0	0.796085	1	1	1	1.98717	0.862917
ENSG00000143382	ADAMTSL4	NA	0.688823	1	Functional/Functional	1	1.88206	0.847723	1	0	0.00401308	0	0.019598	0	0.0504219	0	0.0113304	0	0.00111111	0	0.0296598	0	0.00273436	0	0	0	0	0	0.00632474	0	0.00627036	0	0.000386675	0	0.00344021	0	0.0023766	0	0	0	0.00692832	0	0.000119209	1	0.669696	0	0.0926339	0	0.00213275	0	0.0625176	0	0.0209563	0	0.258953	0	0.00674997	0	0.013837	0	0.480182	0	0.129684	0	0.333596	1	1	0	0	0	0.00113717	0	0.00333616	0	0.00366037	0	0	0	0.00235475	0	0	0	0	0	0	0	0.000704	0	0.00180893	0	0	0	0.000137638	0	0.000264236	0	0	0	0	0	0	0	0.188402	0	0.0293245	0	0.00095	0	0.006896	0	0	0	0.0237785	0	0	0	0	0	0.0436955	0	0.0271463	0	0.714664	1	1	0	0	0	0.00539347	0	0.0225793	0	0.00625285	0	0	0	0.00423549	0	0	0	0	0	0	0	0.00350874	0	0.00320699	0	0	0	0.00123799	0	0.00131966	0	0	0	0	0	0	0	0.447938	0	0.0633094	0	0.00189525	0	0.033559	0	0	0	0.03036	0	0	0	0	0	0.0523356	0	0.0375321	1	1.16739	0.688823	1	0	0.00401308	0	0.0142045	0	0.0278426	0	0.00507753	0	0.00111111	0	0.0254243	0	0.00273436	0	0	0	0	0	0.002816	0	0.00306338	0	0.000386675	0	0.00220222	0	0.00105694	0	0	0	0.00692832	0	0.000119209	1	0.221758	0	0.0293245	0	0.0002375	0	0.0289586	0	0.0209563	0	0.228593	0	0.00674997	0	0.013837	0	0.427847	0	0.092152	3	3.72519	0.718805	0	0.0285375	1	0.588121	0	0.0988905	0	0.0183119	0	0	0	0.0437818	0	0.115594	0	0.00482253	0	0.00401476	0	0.000176	0	0.0183776	0	0.0189471	0	0.00495499	0	0.00422777	0	0.00926697	0	0.00993497	0	0.00429153	2	1.26654	0	0.12076	0	0.0059375	0	0.11208	0	0.0209563	0	0.589401	0	0.00674997	0	0.126156	0	0.504356	1	1.64888	0.490713	0.507876	0	0.283096	0.246553	0.251296	0	0.571535	0.435342	0.439382	1	1.07735	0.292668	0.319559	3	3.43375	0.449005	1	1.99138	0.591656	0.606767	0	0.354946	0.298789	0.303557	0	0.794913	0.548379	0.551874	1	1.19647	0.336095	0.364192	4	4.33865	0.437022	1	1.18665	0.694757	1	0	0.216692	1	1	0	0.475155	1	1	1	0.711493	0.509089	1	3	2.54773	0.46837
ENSG00000108825	PTGES3L-AARSD1	NA	0.687535	1	Functional/Functional	1	1.56902	0.791751	1	0	0.00178167	0	0.0344767	0	0.00703454	0	0.000332323	0	0	0	0.00274428	0	0.00468748	0	0.000192901	0	0	0	0.000176	0	0	0	0	0	0.0166543	0	0.00105694	0	0	0	0.0639914	0	0.00107288	0	0.0679454	0	0.0294432	0	0.0002375	0	0.0161773	0	0.0379037	1	0.168734	0	0.00973502	0	0.134752	0	0.768624	0	0.201268	0	0.301304	1	1	0	0.000445898	0	0.0171049	0	0.00140638	0	2.07732e-05	0	0	0	0.00159277	0	0	0	0.000192901	0	0	0	0	0	0	0	0	0	0	0	0	0	0	0	0	0	0	0	0.00462036	0	0.00041282	0	0	0	0.00093625	0	0.0379037	0	0.0524845	0	0.00973502	0	0.004589	0	0.165816	0	0.00404195	0	0.40576	1	1	0	0.00133577	0	0.0314442	0	0.00370918	0	0.000145365	0	0	0	0.00206644	0	0	0	0.000192901	0	0	0	0	0	0	0	0	0	0	0	0	0	0	0	0	0	0	0	0.018707	0	0.0043326	0	0	0	0.00254862	0	0.0379037	0	0.0644835	0	0.00973502	0	0.0100589	0	0.208766	0	0.0103315	1	1.16326	0.687535	1	0	0.000445898	0	0.00303246	0	0.00332536	0	0.000186958	0	0	0	0.000677835	0	0.00468748	0	0	0	0	0	0.000176	0	0	0	0	0	0.0166543	0	0.00105694	0	0	0	0.0639914	0	0.00107288	0	0.0492384	0	0.0251106	0	0.0002375	0	0.0136287	0	0	1	0.104251	0	0	0	0.124693	0	0.559859	0	0.190936	0	0.48122	1	0	0	0	0.00118455	0	0.0150718	0	8.30926e-05	0	0	0	0.00274481	0	0	0	0	0	0	0	0.000176	0	0.000468447	0	0.0015467	0	0.0198199	0	0.0319725	0	0	0	0	0	0	0	0.043296	0	0.0035674	0	0.0002375	0	0.00624788	0	0.0109229	0	0.13426	0	0.00973502	0	0.021805	0	0.178081	1	1.49284	0.439777	0.461234	0	0.294174	0.254853	0.259402	0	0.388201	0.321724	0.328016	1	1.10464	0.302671	0.328776	0	0.466036	0.372515	1	1.64305	0.488862	0.512288	0	0.312513	0.268394	0.273625	0	0.429428	0.349118	0.356721	1	1.21362	0.34229	0.369929	0	0.510263	0.399663	1	0.986263	0.627032	1	0	0.190562	1	1	0	0.25788	1	1	1	0.728384	0.517311	1	0	0.31061	1
ENSG00000112769	LAMA4	NA	0.691109	1	Functional/Functional	1	1.39412	0.75195	1	0	0.00401308	0	0.0153514	0	0.0050162	0	0.000747755	0	0.00111111	0	0.0146351	0	0.00488279	0	0.000192901	0	0.0061849	0	0.000704	0	0.00187379	0	0.000386675	0	0.00673752	0	0	0	0.0133444	0	0.00228452	0	0.00190665	0	0.19475	0	0.0212124	0	0.0002375	0	0.01734	0	0.0568893	1	0.109896	0	0.0157051	0	0.112153	0	0.671773	0	0.114795	0	0.123271	1	1	0	0	0	4.73821e-05	0	0	0	2.07732e-05	0	0	0	0.000677835	0	0	0	0	0	0	0	0	0	0	0	0	0	0.00123875	0	0	0	0	0	0	0	0.000119209	0	0.00423106	0	0.000659638	0	0	0	2.69375e-05	0	0	0	0.0113308	0	0	0	0.00252715	0	0.0769917	0	0.0254	0	0.219359	1	1	0	0	0	0.00165799	0	0	0	0.000228426	0	0	0	0.00257359	0	0	0	0	0	0	0	0	0	0	0	0	0	0.0045353	0	0	0	0	0	0	0	0.000833767	0	0.0373085	0	0.00610404	0	0	0	0.00110429	0	0	0	0.0130899	0	0	0	0.0126489	0	0.0959178	0	0.0433561	1	1.17477	0.691109	1	0	0.00401308	0	0.0136934	0	0.0050162	0	0.000519329	0	0.00111111	0	0.0120615	0	0.00488279	0	0.000192901	0	0.0061849	0	0.000704	0	0.00187379	0	0.000386675	0	0.00220222	0	0	0	0.0133444	0	0.00228452	0	0.00107288	0	0.157442	0	0.0151083	0	0.0002375	0	0.0162357	0	0.0568893	1	0.0968061	0	0.0157051	0	0.0995044	0	0.575855	0	0.0714389	8	6.61269	0.343787	0	0.100327	1	0.693722	0	0.186022	0	0.019963	0	0	0	0.0392975	0	0.0330077	0	0.000771605	0	0	0	0.000176	1	0.0853745	0	0.00966686	1	0.291243	0	0.0319725	0	0.0370679	0	0.00692832	0	0.00429153	1	2.20262	0	0.160928	0	0.02375	0	0.29702	0	0.227096	1	0.69174	0	0.0932267	1	0.163187	2	1.21328	1	1.31361	0.377992	0.405313	0	0.126866	0.119148	0.127137	0	0.207689	0.18754	0.197409	1	1.10592	0.303139	0.329176	8	5.9849	0.151207	1	1.46051	0.428871	0.457152	0	0.1246	0.11715	0.126178	0	0.23241	0.207379	0.218698	1	1.2281	0.347503	0.374872	8	7.59827	0.351569	1	0.892971	0.590563	1	0	0.0745637	1	1	0	0.138137	1	1	1	0.754834	0.529911	1	7	4.57598	0.178805
ENSG00000169064	ZBBX	NA	0.688776	1	LoF/LoF	1	1.2431	0.711512	1	0	0.00401308	0	0.0189328	0	0.0118067	0	0.000519077	0	0	0	0.00854641	0	0.00312155	0	0.000192901	0	0	0	0.000176	0	0.00627224	0	0.0015467	0	0.00328373	0	0.000264236	0	0	0	0.00206054	0	0.000476837	1	0.855713	0	0.0363641	0	0.0021375	0	0.024855	0	0	0	0.0769129	0	0	0	0.0103477	0	0.175559	0	0	1	1.16724	0.688776	1	0	0	0	0.00383795	0	0.00908888	0	0.00033237	0	0	0	0.00441985	0	0.00175781	0	0	0	0	0	0.000176	0	0.00627224	0	0	0	0.00328373	0	0	0	0	0	0.00206054	0	0.000476837	1	0.840672	0	0.0327182	0	0.0021375	0	0.0233487	0	0	0	0.0769129	0	0	0	0.0103477	0	0.149401	0	0	1	1.20334	0.69981	1	0	0	0	0.0131996	0	0.0108943	0	0.000498304	0	0	0	0.00583632	0	0.00292624	0	0	0	0	0	0.000176	0	0.00627224	0	0	0	0.00328373	0	0	0	0	0	0.00206054	0	0.000476837	1	0.854925	0	0.0360051	0	0.0021375	0	0.02469	0	0	0	0.0769129	0	0	0	0.0103477	0	0.152698	0	0	0	0.0397621	1	1	0	0.00401308	0	0.00573324	0	0.000912412	0	2.07732e-05	0	0	0	0.00271009	0	0.000195312	0	0.000192901	0	0	0	0	0	0	0	0.0015467	0	0	0	0.000264236	0	0	0	0	0	0	0	0.000787924	0	0.000358959	0	0	0	0.00016504	0	0	0	0	0	0	0	0	0	0.0228615	0	0	0	3.14548	1	0	0.00178359	0	0.0136934	0	0.0400717	0	0.00207732	0	0	0	0.0136236	0	0.000195312	0	0	0	0	0	0	0	0.00455115	0	0	0	0.0205478	0	0.000264236	0	0.0133444	0	0.0252416	0	0.00429153	0	2.28129	0	0.140021	0	0.0021375	0	0.0587831	0	0	0	0.117542	0	0	0	0.0580804	0	0.347939	1	1.06498	0.288131	0.324976	1	0.998736	0.263776	0.268152	1	1.02683	0.274109	0.281461	0	0.0381569	0.0374381	0.0865614	0	2.70797	0.933328	1	1.33762	0.386445	0.419636	1	1.25237	0.356214	0.359785	1	1.29385	0.370995	0.377945	0	0.0437695	0.0428254	0.0966367	0	3.38684	0.966185	1	0.816538	0.558041	1	1	0.765389	0.534847	1	1	0.790835	0.546534	1	0	0.0257035	1	1	0	2.08089	1
ENSG00000104043	ATP8B4	NA	0.693388	1	Functional/Functional	3	4.14464	0.782334	1	0	0.00400924	0	0.0437288	0	0.163767	0	0.018686	0	0.00444444	0	0.06968	0	0.0158172	0	0.000192901	0	0.00401476	0	0.000176	0	0.0248512	0	0.00348007	0	0.0396854	0	0.00105694	0	0.014014	0	0.00382819	0	0.00107242	2	2.64612	0	0.175558	0	0.00213275	1	0.135967	0	0.0309896	0	0.227354	0	0.0186902	0	0.0530647	0	0.36341	0	0.0788565	0	0.178765	1	1	0	0.000445898	0	0.00236854	0	0.0098613	0	0.000519329	0	0	0	0.000677835	0	0.000195312	0	0	0	0	0	0	0	0.000787802	0	0.00348007	0	0.00674429	0	0.00105694	0	0.00942107	0	0.000352309	0	0.000119209	0	0.0159918	0	0.000891849	0	0.00095	0	0.00179779	0	0	0	0.0175005	0	0	0	0.004589	0	0.0949661	0	0.00604821	0	0.566368	1	1	0	0.00222564	0	0.0132406	0	0.0350704	0	0.00570279	0	0	0	0.00565418	0	0.00331724	0	0	0	0	0	0	0	0.00335263	0	0.00348007	0	0.0259215	0	0.00105694	0	0.0116067	0	0.000923642	0	0.000595581	0	0.259224	0	0.024017	0	0.00189525	0	0.0189037	0	0	0	0.0210557	0	0	0	0.00823557	0	0.109251	0	0.0116382	3	3.57827	0.693388	1	0	0.00178359	0	0.0304882	0	0.128697	0	0.0129832	0	0.00444444	0	0.0640258	0	0.0125	0	0.000192901	0	0.00401476	0	0.000176	0	0.0214986	0	0	0	0.0137638	0	0	0	0.00240733	0	0.00290455	0	0.000476837	2	2.38689	0	0.151541	0	0.0002375	1	0.117064	0	0.0309896	0	0.206298	0	0.0186902	0	0.0448292	0	0.254159	0	0.0672183	0	1.77664	1	0	0.000445898	0	0.0698692	0	0.0601643	0	0.00531793	0	0.00111111	0	0.000677835	0	0.0281249	0	0.00482253	0	0.00401476	0	0.000704	0	0.0183776	0	0.000386675	0	0.00344096	0	0.00105694	0	0	0	0.0086666	0	0.00190735	0	0.784194	0	0.191813	0	0.0038	0	0.0453194	0	0.170713	0	0.152171	0	0.107973	0	0.0310835	0	0.0804862	2	3.64001	0.704275	0.709633	0	0.162773	0.150216	0.157414	0	0.480707	0.381654	0.386573	2	3.15931	0.611539	0.618697	0	1.45692	0.767048	3	4.6171	0.677074	0.686818	0	0.194829	0.177025	0.184495	0	0.693005	0.499929	0.504165	3	3.92409	0.551562	0.564802	0	2.04934	0.87118	3	2.57539	0.475375	1	0	0.123699	1	1	0	0.374781	1	1	3	2.20061	0.377449	1	0	1.25756	1
ENSG00000155085	AK9	NA	0.690702	1	Functional/Functional	1	1.52808	0.783047	1	0	0	0	0.0171017	0	0.0569294	0	0.0029907	0	0.00995062	0	0.0109673	0	0.00702931	0	0.000192901	0	0	0	0.000703296	0	0.0029278	0	0.0034763	0	0.0166475	0	0.0169058	0	0.00148272	0	0.0640003	0	0.00965409	1	0.685347	0	0.0414618	0	0.0002375	0	0.0272461	0	0.0877218	0	0.166301	0	0	0	0.0156117	0	0.227908	0	0.0552801	0	0.11042	1	1	0	0	0	0.000426439	0	0.00412963	0	8.30926e-05	0	0.00444444	0	0.00123681	0	0.000195312	0	0	0	0	0	0.000176	0	0	0	0.000386675	0	0.000550554	0	0.000264236	0	0	0	0.0086666	0	0.000119209	0	0.0157212	0	0.00047903	0	0	0	0.00101473	0	0.0276452	0	0.0292737	0	0	0	0	0	0	0	0.0156073	0	0.354625	1	1	0	0	0	0.00497189	0	0.0218808	0	0.00091339	0	0.00883951	0	0.00241852	0	0.00214652	0	0	0	0	0	0.000527296	0	0	0	0.0019296	0	0.00549877	0	0.00395822	0	0	0	0.0325988	0	0.0020247	0	0.160979	0	0.00703616	0	0	0	0.00869507	0	0.0308325	0	0.0372404	0	0	0	0	0	0	0	0.0221336	1	1.17345	0.690702	1	0	0	0	0.0121298	0	0.0350486	0	0.00207732	0	0.00111111	0	0.00854879	0	0.00488279	0	0.000192901	0	0	0	0.000176	0	0.0029278	0	0.0015467	0	0.0111487	0	0.0129475	0	0.00148272	0	0.0314015	0	0.00762939	1	0.524368	0	0.0344257	0	0.0002375	0	0.0185511	0	0.0568893	0	0.129061	0	0	0	0.0156117	0	0.227908	0	0.0331465	1	1.00369	0.633474	0	0.00401308	0	0.0720682	0	0.0260702	0	0.00251355	0	0.00111111	0	0.0165158	0	0.0158203	0	0.000192901	0	0	0	0.0044	0	0.00948606	0	0.00618679	0	0.0137638	0	0.00237812	0	0.00593086	0	0.00139983	0	0.000476837	0	0.30116	0	0.0127346	0	0.00095	0	0.0145912	0	0.0568893	1	0.151662	0	0	0	0.028697	0	0.254673	1	1.32342	0.381452	0.408436	0	0.102003	0.0969734	0.105687	0	0.299421	0.258752	0.266509	1	1.024	0.27307	0.301041	1	1.01438	0.269529	1	1.65279	0.491953	0.515231	0	0.114383	0.108084	0.117483	0	0.385724	0.320042	0.328626	1	1.26707	0.361467	0.387871	1	1.21165	0.341578	1	0.995024	0.630285	1	0	0.0696547	1	1	0	0.239729	1	1	1	0.755295	0.530128	1	0	0.717286	1
ENSG00000181396	OGFOD3	NA	0.690782	1	LoF/LoF + LoF/Functional	2	2.53129	0.719064	1	0	0	0	0.00681853	0	0.0377031	0	0.00406525	0	0	0	0.012052	0	0.000195312	0	0.000192901	0	0	0	0.00158118	0	0.00306338	0	0.00348007	0	0.00220071	0	0	0	0	0	0.0173178	0	0.00579626	2	2.02261	0	0.0810712	0	0.0002375	0	0.0678408	0	0.0407189	0	0.0881068	0	0.0269237	0	0.00418388	0	0.0928711	0	0.0122664	1	1.93603	0.855725	1	0	0	0	0.00473821	0	0.0134505	0	0.00207732	0	0	0	0.00762353	0	0	0	0.000192901	0	0	0	0.000704	0	0.00306338	0	0	0	0.000550554	0	0	0	0	0	0.0173178	0	0.00399399	1	1.58641	0	0.0608676	0	0.0002375	0	0.0439615	0	0.0407189	0	0.0440652	0	0.0127201	0	0.000465303	0	0.0928711	0	0	2	2.39643	0.690782	1	0	0	0	0.006629	0	0.0224564	0	0.00373288	0	0	0	0.0104592	0	0	0	0.000192901	0	0	0	0.00140518	0	0.00306338	0	0	0	0.00165016	0	0	0	0	0	0.0173178	0	0.00470144	2	1.98896	0	0.077771	0	0.0002375	0	0.0623783	0	0.0407189	0	0.0453664	0	0.0142037	0	0.00232267	0	0.0928711	0	0	0	0.13486	1	1	0	0	0	0.000189528	0	0.0152467	0	0.00033237	0	0	0	0.00159277	0	0.000195312	0	0	0	0	0	0.000176	0	0	0	0.00348007	0	0.000550554	0	0	0	0	0	0	0	0.00109482	0	0.0336509	0	0.00330021	0	0	0	0.00546257	0	0	0	0.0427403	0	0.0127201	0	0.00186121	0	0	0	0.0122664	1	0.291588	0.252924	0	0	0	0.00232172	1	0.0117364	0	0.00033237	0	0	0	0	0	0.000195312	0	0.000192901	0	0.00100369	0	0.000176	0	0.000787802	0	0	0	0.00123875	0	0.000264236	0	0.000370679	0	0	0	0	0	0.0337284	0	0.00291059	0	0.0002375	0	0.0122207	0	0	0	0.11893	0	0	0	0.000465303	0	0.104476	2	2.09963	0.350269	0.380555	1	1.61436	0.479694	0.48113	2	1.97975	0.317843	0.32416	0	0.119879	0.112973	0.157813	1	0.292567	0.0352988	2	2.69754	0.505774	0.527821	1	2.04307	0.605525	0.606597	2	2.54626	0.467997	0.473008	0	0.151287	0.140399	0.187187	1	0.333793	0.0447347	2	1.72578	0.514719	1	1	1.31894	0.732582	1	2	1.63133	0.485128	1	0	0.0944562	1	1	1	0.208532	0.188225
ENSG00000076924	XAB2	NA	0.691671	1	Functional/Functional	1	1.20052	0.698964	1	0	0.000445898	0	0.00965963	0	0.00938536	0	0.00299133	0	0.0066358	0	0.0146362	0	0.00312499	0	0	0	0	0	0.002816	0	0.0029278	0	0.000386675	0	0.00492699	0	0.00660589	0	0.00593086	0	0.130893	0	0.00584126	0	0.698386	0	0.0999555	0	0.0002375	0	0.0175551	0	0	0	0.0430275	0	0	0	0.0154677	0	0.0915059	1	0.0271813	0	0.00788603	1	1	0	0	0	0.000284405	0	0.000228138	0	0	0	0.0066358	0	0	0	0	0	0	0	0	0	0	0	0	0	0	0	0	0	0	0	0	0	0	0	0	0	0.000737681	0	0	0	0	0	0	0	0	0	0	0	0	0	0	0	0	0	0	0	0.0239372	1	1	0	0	0	0.00132533	0	0.00121561	0	0	0	0.0066358	0	0	0	0	0	0	0	0	0	0	0	0	0	0	0	0	0	0	0	0	0	0	0	0	0	0.0147604	0	0	0	0	0	0	0	0	0	0	0	0	0	0	0	0	0	0	1	1.17659	0.691671	1	0	0.000445898	0	0.00833431	0	0.00816975	0	0.00299133	0	0	0	0.0146362	0	0.00312499	0	0	0	0	0	0.002816	0	0.0029278	0	0.000386675	0	0.00492699	0	0.00660589	0	0.00593086	0	0.130893	0	0.00584126	0	0.683626	0	0.0999555	0	0.0002375	0	0.0175551	0	0	0	0.0430275	0	0	0	0.0154677	0	0.0915059	1	0.0271813	1	2.31427	0.901162	0	0.00401308	0	0.102054	0	0.0453439	0	0.00600344	0	0.0066358	0	0.0120615	0	0.0125	0	0.000192901	0	0.0061849	0	0.000704	0	0.00749516	0	0.0189471	0	0.191943	0	0.0319725	0	0.0370679	0	0.198273	0	0.00762939	0	0.832316	0	0.0550401	0	0	0	0.100936	0	0.0302239	0	0.320771	0	0.00376493	0	0.0116277	1	0.270567	1	0.967962	0.252457	0.294008	0	0.00767728	0.00764788	0.0158407	0	0.0210863	0.0208656	0.0347294	1	0.946876	0.244707	0.275772	1	2.02578	0.600927	1	1.32444	0.381812	0.415706	0	0.00802654	0.00799441	0.0170087	0	0.0246789	0.0243768	0.040508	1	1.29977	0.373094	0.398473	1	2.57142	0.727047	1	0.804756	0.552803	1	0	0.0018012	1	1	0	0.0128439	1	1	1	0.791912	0.547022	1	1	1.55744	0.789324
ENSG00000080493	SLC4A4	Consensus	0.692689	1	Functional/Functional	1	1.2176	0.704061	1	0	0.00178359	0	0.0030323	0	0.0443532	0	0.00407154	0	0	0	0.00494472	0	0.00117283	0	0.000192901	0	0	0	0.002816	0	0.0322616	0	0	0	0.000137638	0	0.00105618	0	0	0	0.0602899	0	0.00965595	1	0.687861	0	0.0363092	0	0.00095	0	0.0554539	0	0	0	0.0897809	0	0.0269282	0	0.0150932	0	0.113754	0	0.0257026	0	0.0145938	1	1	0	0	0	4.73821e-05	0	0	0	0	0	0	0	0	0	0	0	0	0	0	0	0	0	0	0	0	0	0	0	0.000264236	0	0	0	0	0	0	0	0.00105021	0	0	0	0	0	0	0	0	0	0	0	0	0	0.013232	0	0	0	0	0	0.0377054	1	1	0	0	0	0.000710574	0	0	0	0	0	0	0	0	0	0	0	0	0	0	0	0	0	0	0	0	0	0	0	0.000791948	0	0	0	0	0	0	0	0.0229708	0	0	0	0	0	0	0	0	0	0	0	0	0	0.013232	0	0	0	0	1	1.1799	0.692689	1	0	0.00178359	0	0.00232172	0	0.0443532	0	0.00407154	0	0	0	0.00494472	0	0.00117283	0	0.000192901	0	0	0	0.002816	0	0.0322616	0	0	0	0.000137638	0	0.000264236	0	0	0	0.0602899	0	0.00965595	1	0.66489	0	0.0363092	0	0.00095	0	0.0554539	0	0	0	0.0897809	0	0.0269282	0	0.00186121	0	0.113754	0	0.0257026	0	0.907222	1	0	0.0111474	0	0.0720682	0	0.029029	0	0.00168263	0	0	0	0.0176569	0	0.0128676	0	0.00173611	0	0.00401476	0	0.000176	0	0.00455115	0	0.00966686	0	0.0166543	0	0.00105694	0	0.00148272	0	0.0430978	0	0.000476837	0	0.0749515	0	0.00530386	0	0.0002375	0	0.0221683	0	0.0777668	0	0.181427	0	0.098641	0	0.0136973	0	0.205664	1	1.02085	0.271911	0.311062	0	0.014214	0.0141135	0.0243729	0	0.0362183	0.0355703	0.0501133	1	0.984633	0.258588	0.288211	0	0.860584	0.577085	1	1.35825	0.393668	0.425847	0	0.0146312	0.0145247	0.0256976	0	0.0382424	0.0375204	0.0540572	1	1.32	0.380247	0.405033	1	0.999116	0.263916	1	0.822047	0.560469	1	0	0.00524787	1	1	0	0.0182737	1	1	1	0.803774	0.552364	1	0	0.631389	1
ENSG00000141161	UNC45B	Consensus	0.700564	1	Functional/Functional	2	2.63867	0.739994	1	0	0.000445898	0	0.0355051	0	0.0693827	0	0.0158217	0	0.0264198	0	0.0267443	0	0.0105382	0	0	0	0.00401476	0	0.00158259	0	0.0117112	0	0.000386675	0	0.00220165	0	0.000264236	0	0.00333611	0	0.00559601	0	0.000476837	1	1.08479	0	0.0643854	0	0.0021375	0	0.113411	0	0.00757849	0	0.139775	0	0.00674997	0	0.0791607	0	0.742512	1	0.183737	0	0.0579385	1	1	0	0	0	0.000284405	0	0	0	0.000399131	0	0	0	0	0	0	0	0	0	0	0	0.000176	0	0	0	0	0	0.000137638	0	0	0	0	0	0.000647382	0	0	0	0.00354819	0	0.00153099	0	0	0	0.000660084	0	0	0	0	0	0	0	0.004589	0	0.0280563	0	0.0179094	0	0.196797	1	1	0	0	0	0.00255551	0	0	0	0.00118277	0	0	0	0	0	0	0	0	0	0	0	0.000878592	0	0	0	0	0	0.000962905	0	0	0	0	0	0.00121784	0	0	0	0.0727737	0	0.0135753	0	0	0	0.00689901	0	0	0	0	0	0	0	0.00823557	0	0.035889	0	0.0526272	2	2.44187	0.700564	1	0	0.000445898	0	0.0329496	0	0.0693827	0	0.0146389	0	0.0264198	0	0.0267443	0	0.0105382	0	0	0	0.00401476	0	0.000704	0	0.0117112	0	0.000386675	0	0.00123875	0	0.000264236	0	0.00333611	0	0.00437817	0	0.000476837	1	1.01202	0	0.05081	0	0.0021375	0	0.106512	0	0.00757849	0	0.139775	0	0.00674997	0	0.0709252	0	0.706623	1	0.131109	3	2.16013	0.366576	0	0.00401308	0	0.16169	0	0.215998	0	0.0146389	0	0.0817901	0	0.00760726	0	0.0148207	0	0.000192901	0	0	0	0.000704	0	0.0379442	0	0.00348007	0	0.0137638	1	0.0517902	0	0.00926697	0	0.0346316	0	0.00190735	0	0.298329	0	0.0150445	0	0.0059375	0	0.0602522	0	0.0714833	0	0.411816	0	0.0361433	0	0.0610083	2	0.545874	2	2.31948	0.40912	0.433846	0	0.0560002	0.054461	0.064869	0	0.166047	0.152993	0.163983	2	2.15343	0.364774	0.385924	3	2.06777	0.155308	2	2.8008	0.530738	0.55062	0	0.0526952	0.0513308	0.0628687	0	0.209852	0.189296	0.201321	2	2.59095	0.479297	0.496906	3	2.42811	0.227173	2	1.7263	0.514879	1	0	0.0357495	1	1	0	0.127968	1	1	2	1.59834	0.474531	1	3	1.48821	0.188198
ENSG00000095713	CRTAC1	NA	0.69281	1	Functional/Functional	1	1.20784	0.701159	1	0	0	0	0.00473749	0	0.0185165	0	0.00407133	0	0	0	0	0	0.00117283	0	0.000771605	0	0	0	0.000176	0	0.00180877	0	0.000386675	0	0.0352355	0	0.00237812	0	0	0	0.0504223	0	0.00584126	1	0.759253	0	0.0457599	0	0.00095	0	0.0548006	0	0	0	0.106997	0	0	0	0.00418773	0	0.101267	0	0.00910929	0	0.00203747	1	1	0	0	0	0.000189528	0	0	0	2.07732e-05	0	0	0	0	0	0	0	0	0	0	0	0	0	0.000787802	0	0	0	0	0	0	0	0	0	0	0	0	0	0.00101356	0	2.58012e-05	0	0	0	0	0	0	0	0	0	0	0	0	0	0	0	0	0	0.0275565	1	1	0	0	0	0.00170504	0	0	0	0.000560671	0	0	0	0	0	0	0	0	0	0	0	0	0	0.00102097	0	0	0	0	0	0	0	0	0	0	0	0	0	0.0221286	0	0.00214123	0	0	0	0	0	0	0	0	0	0	0	0	0	0	0	0	1	1.18029	0.69281	1	0	0	0	0.00303246	0	0.0185165	0	0.00351066	0	0	0	0	0	0.00117283	0	0.000771605	0	0	0	0.000176	0	0.000787802	0	0.000386675	0	0.0352355	0	0.00237812	0	0	0	0.0504223	0	0.00584126	1	0.737125	0	0.0436187	0	0.00095	0	0.0548006	0	0	0	0.106997	0	0	0	0.00418773	0	0.101267	0	0.00910929	5	5.88754	0.699609	0	0.00401308	0	0.0684198	0	0.38369	0	0.031596	0	0.0263889	0	0.15606	0	0.024549	0	0.000771605	0	0	0	0.011264	0	0.0183776	0	0.000386675	0	0.0111487	0	0.00237812	0	0.00333611	0	0.120126	0	0.00298023	4	3.92913	0	0.185078	0	0.00095	0	0.24115	0	0.0302239	0	0.155846	0	0	0	0.0275637	1	0.452119	1	1.0005	0.264423	0.304501	0	0.00119133	0.00119062	0.00409155	0	0.0219221	0.0216836	0.0356395	1	0.978573	0.256359	0.286291	5	5.00274	0.38452	1	1.33123	0.384202	0.417799	0	0.00230011	0.00229747	0.00684282	0	0.0345955	0.034004	0.0506004	1	1.29664	0.371985	0.397496	5	6.6652	0.65451	1	0.830079	0.563985	1	0	0.00148761	1	1	0	0.0182431	1	1	1	0.811836	0.555958	1	3	4.05967	0.77051
ENSG00000169495	HTRA4	NA	0.703752	1	Functional/Functional	1	1.2722	0.719787	1	0	0.00259643	0	0.00170564	0	0.00696064	0	0.000186958	0	0.00111111	0	0.000677835	0	0.00312499	0	0	0	0.0143229	0	0.007548	0	0.0129611	0	0.00966686	0	0.00343758	0	0.00237812	0	0.00333611	0	0.000228949	0	0.00109482	0	0.0778322	0	0.0215334	0	0.0002375	0	0.0236678	1	0.187559	0	0.20758	0	0	0	0.0889255	0	0.537875	0	0.0556559	0	0.0178995	1	1	0	0	0	4.73821e-05	0	0	0	0	0	0.00111111	0	0	0	0	0	0	0	0	0	0	0	0	0	0	0	0.00123875	0	0	0	0	0	0	0	0	0	0.00780465	0	0.000615794	0	0	0	0.000431	0	0	0	0	0	0	0	0.00665084	0	0	0	0	0	0.0556449	1	1	0	0	0	0.000521091	0	0	0	0	0	0.00111111	0	0	0	0	0	0	0	0	0	0	0	0	0	0	0	0.00288702	0	0	0	0	0	0	0	0	0	0.0298687	0	0.00401809	0	0	0	0.00516938	0	0	0	0	0	0	0	0.0120696	0	0	0	0	1	1.21656	0.703752	1	0	0.00259643	0	0.00118455	0	0.00696064	0	0.000186958	0	0	0	0.000677835	0	0.00312499	0	0	0	0.0143229	0	0.007548	0	0.0129611	0	0.00966686	0	0.000550554	0	0.00237812	0	0.00333611	0	0.000228949	0	0.00109482	0	0.0479636	0	0.0175153	0	0.0002375	0	0.0184984	1	0.187559	0	0.20758	0	0	0	0.076856	0	0.537875	0	0.0556559	0	0.282321	1	0	0	0	0.00473821	0	0.0504543	0	0.000186958	0	0.00111111	0	0.00159277	0	0.000195312	0	0	0	0	0	0.004688	0	0.00212918	0	0	0	0.0309687	0	0.0169111	0	0.00926697	0	5.72372e-05	0	0	0	0.0251275	0	0.000153695	0	0.0002375	0	0.00462461	0	0	0	0.0448511	0	0.0186902	0	0.0142067	0	0.0521294	1	1.18326	0.331314	0.363277	0	0.0172846	0.0171361	0.0277568	0	0.0452024	0.044196	0.0585914	1	1.13806	0.314879	0.339901	0	0.259379	0.22847	1	1.31317	0.377836	0.412141	0	0.0183351	0.018168	0.029757	0	0.0594707	0.0577369	0.0742441	1	1.2537	0.356689	0.383521	0	0.296759	0.256777	1	0.840028	0.568301	1	0	0.0112021	1	1	0	0.0370385	1	1	1	0.802989	0.552012	1	0	0.192789	1
ENSG00000131697	NPHP4	Consensus	0.701346	1	Functional/Functional	2	2.91192	0.787304	1	0	0.0539536	0	0.0892549	0	0.112719	0	0.0100529	0	0	0	0.00972318	0	0.0449274	0	0.000771605	0	0.00100369	0	0.0044	0	0.0498762	0	0.0467197	0	0.0198124	0	0.00951249	0	0.0181633	0	0.0133969	0	0.00429153	0	0.667889	0	0.0270121	0	0.0002375	0	0.075892	0	0.0378922	0	0.51262	0	0.00907168	0	0.0812471	1	0.705047	1	0.306431	0	0.185078	1	1	0	0	0	0.00236854	0	0.00383185	0	8.30926e-05	0	0	0	0.000677835	0	0	0	0	0	0	0	0	0	0.000787802	0	0.0015467	0	0.000550554	0	0	0	0	0	0.00140889	0	0	0	0.0351053	0	0.000645031	0	0	0	0.00166123	0	0.0109229	0	0.0400312	0	0	0	0.009248	0	0.0721674	0	0.00404195	0	0.466365	1	1	0	0	0	0.0193857	0	0.0206599	0	0.00174369	0	0	0	0.00209965	0	0	0	0	0	0	0	0	0	0.00475163	0	0.0153991	0	0.00604857	0	0	0	0	0	0.00346194	0	0	0	0.179584	0	0.00734906	0	0	0	0.0199783	0	0.0143347	0	0.0550786	0	0	0	0.01422	0	0.090542	0	0.0117291	2	2.44555	0.701346	1	0	0.0539536	0	0.0698692	0	0.0920586	0	0.00830926	0	0	0	0.00762353	0	0.0449274	0	0.000771605	0	0.00100369	0	0.0044	0	0.0451245	0	0.0313206	0	0.0137638	0	0.00951249	0	0.0181633	0	0.00993497	0	0.00429153	0	0.488305	0	0.019663	0	0.0002375	0	0.0559136	0	0.0235575	0	0.457541	0	0.00907168	0	0.0670271	1	0.614505	1	0.294702	4	6.2589	0.870447	0	0.0361177	0	0.458915	0	0.181554	0	0.019963	0	0.0121605	0	0.043769	0	0.0581244	0	0.00482253	0	0.00401476	0	0.002816	0	0.0771501	0	0.00966686	0	0.0309687	0	0.139781	0	0.0626447	0	0.198273	0	0.0171661	3	1.86876	1	0.138949	0	0.0116375	0	0.152204	0	0.135309	0	0.81169	0	0.0159203	0	0.248646	0	1.51788	2	2.58665	0.478214	0.496536	0	0.177189	0.162378	0.169263	0	0.408395	0.335284	0.34112	2	2.17826	0.37145	0.392077	4	6.33104	0.756817	2	3.14559	0.608625	0.622709	0	0.185144	0.169016	0.176788	0	0.504881	0.396422	0.402675	2	2.64071	0.491742	0.50846	6	7.82258	0.66448	2	1.82217	0.543728	1	0	0.115586	1	1	0	0.306079	1	1	2	1.51609	0.447546	1	4	4.63543	0.680036
ENSG00000144821	MYH15	NA	0.708523	1	Functional/Functional	2	3.79603	0.892282	1	0	0.00401308	0	0.0833955	0	0.0240129	0	0.0119335	0	0.0263889	0	0.0436831	0	0.028058	0	0.00307034	0	0.0040043	0	0.00633248	0	0.0299374	0	0.0188792	0	0.0111386	0	0.000264236	0	0.0014812	0	0.0206431	0	0.00761263	1	1.81286	0	0.210175	0	0.00213275	0	0.201733	0	0.146644	0	0.480866	1	0.0507368	0	0.0539451	0	0.332636	0	0.179448	1	1.42821	0.760262	1	0	0	0	0.0171049	0	0.00598508	0	0.00600344	0	0	0	0.0146362	0	0.00488279	0	0.00173611	0	0.00100369	0	0.000176	0	0.0029278	0	0.00348007	0	0.00123875	0	0	0	0.000370679	0	0.0165416	0	0.00429153	1	0.936039	0	0.0802712	0	0.00095	0	0.0495569	0	0.034334	0	0.131767	0	0	0	0.0259031	0	0.0787067	0	0.0103035	1	2.56324	0.922945	1	0	0	0	0.0583304	0	0.0158432	0	0.0109156	0	0	0	0.0316215	0	0.0184877	0	0.00287744	0	0.00300061	0	0.00193248	0	0.0157669	0	0.0126924	0	0.00618358	0	0	0	0.00111052	0	0.0204142	0	0.00713579	1	1.65176	0	0.17526	0	0.00189525	0	0.146068	0	0.0389803	0	0.169073	0	0	0	0.0408891	0	0.102733	0	0.0302691	1	1.2328	0.708523	1	0	0.00401308	0	0.0250651	0	0.00816975	0	0.00101788	0	0.0263889	0	0.0120615	0	0.00957028	0	0.000192901	0	0.00100369	0	0.0044	0	0.0141705	0	0.00618679	0	0.00495499	0	0.000264236	0	0.000370679	0	0.000228949	0	0.000476837	0	0.161108	0	0.0349149	0	0.0002375	0	0.0556654	0	0.107664	0	0.311794	1	0.0507368	0	0.013056	0	0.229902	0	0.149179	6	7.41113	0.7487	0	0.0753567	0	0.225586	1	0.226796	0	0.0402168	0	0.0066358	0	0.101524	0	0.0945309	0	0.00173611	0	0.00401476	0	0.011264	0	0.0197919	0	0.0189471	0	0.086024	0	0.00660589	0	0.0133444	0	0.0741794	0	0.0171661	3	4.05225	0	0.306182	0	0.0116375	1	0.587629	0	0.18721	0	0.83211	1	0.137465	0	0.0234037	0	0.249523	2	3.1556	0.610753	0.620309	1	1.17918	0.329836	0.332978	1	2.03888	0.604416	0.606224	1	1.11672	0.307089	0.332761	5	6.06203	0.564231	3	4.28174	0.619554	0.632848	2	1.68901	0.239878	0.245786	2	2.99224	0.57507	0.578239	1	1.2895	0.369451	0.395147	6	8.49431	0.743215	2	2.44164	0.700515	1	1	0.921605	0.60212	1	1	1.69324	0.816078	1	1	0.748395	0.526875	1	4	4.8144	0.707949
ENSG00000137642	SORL1	NA	0.701975	1	Functional/Functional	1	1.28141	0.722354	1	0	0.0111474	0	0.0485193	0	0.0632538	0	0.00507741	0	0	0	0.00106951	0	0.00488279	0	0.000192901	0	0.00100369	0	0	0	0.00627161	0	0	0	0.0269771	0	0.00105694	0	0.00593086	0	0.000818919	0	0.000476604	1	0.434772	0	0.0290846	0	0.0038	0	0.0991497	0	0	0	0.222851	0	0.0150238	0	0.004589	0	0.24614	0	0.0493204	0	0.0161628	1	1	0	0	0	0	0	0.000538581	0	0.000399131	0	0	0	0.000118864	0	0	0	0	0	0	0	0	0	0.000787802	0	0	0	0	0	0	0	0	0	0	0	0.000119209	0	0.002367	0	2.58012e-05	0	0	0	2.69375e-05	0	0	0	0.0117794	0	0	0	0	0	0	0	0	0	0.0708319	1	1	0	0	0	0	0	0.00629774	0	0.000729084	0	0	0	0.000594052	0	0	0	0	0	0	0	0	0	0.00172047	0	0	0	0	0	0	0	0	0	0	0	0.000357395	0	0.0415067	0	0.00167687	0	0	0	0.00309739	0	0	0	0.0148522	0	0	0	0	0	0	0	0	1	1.21058	0.701975	1	0	0.0111474	0	0.0485193	0	0.056956	0	0.00434832	0	0	0	0.000475454	0	0.00488279	0	0.000192901	0	0.00100369	0	0	0	0.00455115	0	0	0	0.0269771	0	0.00105694	0	0.00593086	0	0.000818919	0	0.000119209	1	0.393265	0	0.0274077	0	0.0038	0	0.0960523	0	0	0	0.207999	0	0.0150238	0	0.004589	0	0.24614	0	0.0493204	2	4.71412	0.948757	0	0.0160523	1	0.648614	0	0.159367	0	0.0196187	0	0	0	0.0429097	0	0.0564451	0	0.0123457	0	0.00100369	0	0.014256	0	0.125129	0	0.00348007	0	0.0496875	0	0.0319725	0	0.00926697	0	0.0262392	0	0.00762939	1	1.58921	0	0.128187	0	0.0059375	0	0.265742	0	0	0	0.636578	0	0.0248216	0	0.0600612	0	0.77956	1	1.07985	0.293587	0.32968	0	0.0146861	0.0145788	0.0249128	0	0.0576101	0.055982	0.0703115	1	1.02224	0.272423	0.30049	2	4.16544	0.785149	1	1.36906	0.397438	0.429247	0	0.0178374	0.0176793	0.0292158	0	0.0796451	0.076556	0.0922842	1	1.28941	0.369421	0.395142	4	5.63248	0.662749	1	0.92645	0.604043	1	0	0.0116334	1	1	0	0.0491558	1	1	1	0.877294	0.584093	1	4	3.50926	0.465365
ENSG00000095777	MYO3A	NA	0.703875	1	LoF/LoF + LoF/Functional	1	4.70498	0.99095	1	0	0.0218375	0	0.252461	0	0.107999	0	0.0186954	0	0.00444444	0	0.0484753	0	0.0382628	0	0.00308106	0	0.00401476	0	0.000704	0	0.119881	0	0.000386675	0	0.0198124	0	0.00237812	0	0.0237129	0	0.00601736	0	0.00429037	1	2.27312	0	0.245987	0	0.00095	0	0.272538	0	0.161434	0	0.310191	0	0.033723	0	0.0895238	0	0.511326	0	0.129733	0	0.344262	1	1	0	0.000445898	0	0.00118455	0	0.0131941	0	2.07732e-05	0	0	0	0.000677835	0	0.000781247	0	0.000192901	0	0	0	0	0	0.00105401	0	0	0	0.000550554	0	0	0	0.000370679	0	0.00139983	0	0.000119209	0	0.0461759	0	0.00505704	0	0	0	0.014895	0	0	0	0.0358905	0	0	0	0.0134357	0	0.177775	0	0.0310412	1	1.21697	0.703875	1	0	0.00578514	0	0.0333662	0	0.042032	0	0.00122516	0	0	0	0.0047063	0	0.0101379	0	0.00134495	0	0	0	0	0	0.0213904	0	0	0	0.00604857	0	0	0	0.00554959	0	0.00311281	0	0.00131014	1	0.541631	0	0.0591426	0	0	0	0.10223	0	0	0	0.0527627	0	0	0	0.0375409	0	0.234236	0	0.0534192	0	3.48801	1	1	0	0.0160523	0	0.219095	0	0.0659667	0	0.0174702	0	0.00444444	0	0.043769	0	0.0281249	0	0.00173611	0	0.00401476	0	0.000704	0	0.0984911	0	0.000386675	0	0.0137638	0	0.00237812	0	0.0181633	0	0.00290455	0	0.00298023	0	1.73149	0	0.186844	0	0.00095	0	0.170308	0	0.161434	0	0.257428	0	0.033723	0	0.0519829	0	0.27709	0	0.076314	2	2.32943	0.675876	0	0.0285375	0	0.366927	0	0.050118	0	0.00600344	0	0	0	0.043769	0	0.0125	0	0.00173611	0	0.00100369	0	0.006336	1	0.00948606	0	0.00618679	0	0.00495499	0	0.00660589	0	0.00926697	0	0.0172862	0	0.00965595	1	0.842865	0	0.0308135	0	0.0002375	0	0.066186	0	0.088228	0	0.270293	0	0.00973502	0	0.0580318	0	0.382667	1	3.86883	0.898325	0.899037	0	0.32338	0.276301	0.280451	1	0.994837	0.262342	0.269965	0	2.87399	0.943527	0.943584	2	2.37476	0.423682	1	5.23546	0.9668	0.967036	0	0.351023	0.296033	0.300888	1	1.3301	0.383802	0.390338	0	3.90536	0.979866	0.979926	2	2.89987	0.554006	0	3.19776	1	1	0	0.233833	1	1	0	0.820396	1	1	0	2.37736	1	1	1	1.78464	0.832143
ENSG00000166670	MMP10	NA	0.705341	1	LoF/LoF	1	1.36333	0.744191	1	0	0.00259643	0	0.0153342	0	0.0159055	0	0.00671989	0	0	0	0.00106977	0	0.00468748	0	0	0	0.00100369	0	0.000704	0	0.0181681	0	0	0	0.00495405	0	0.000264236	0	0.000370679	0	0.023564	0	0.00297651	0	0.835648	0	0.0254321	0	0.0021375	0	0.0369362	0	0	1	0.194385	0	0	0	0.004589	0	0.140133	0	0.0257465	1	1.22194	0.705341	1	0	0.00259643	0	0.00928689	0	0.0159055	0	0.00467396	0	0	0	0.00106977	0	0.00468748	0	0	0	0.00100369	0	0.000704	0	0.0150903	0	0	0	0.000137638	0	0	0	0	0	0	0	0.00190735	0	0.759376	0	0.0224495	0	0.0021375	0	0.035056	0	0	1	0.179975	0	0	0	0	0	0.140133	0	0.0257465	1	1.31225	0.730786	1	0	0.00259643	0	0.0145761	0	0.0159055	0	0.00653293	0	0	0	0.00106977	0	0.00468748	0	0	0	0.00100369	0	0.000704	0	0.0167096	0	0	0	0.00151308	0	0	0	0	0	0	0	0.0028573	0	0.831818	0	0.0253289	0	0.0021375	0	0.0367712	0	0	1	0.182157	0	0	0	0	0	0.140133	0	0.0257465	0	0.0510784	1	1	0	0	0	0.000758114	0	0	0	0.000186958	0	0	0	0	0	0	0	0	0	0	0	0	0	0.00145849	0	0	0	0.00344096	0	0.000264236	0	0.000370679	0	0.023564	0	0.000119209	0	0.00383046	0	0.000103205	0	0	0	0.00016504	0	0	0	0.0122281	0	0	0	0.004589	0	0	0	0	0	1.03313	1	0	0.0288161	0	0.0398484	0	0.0159055	0	0.00207732	0	0	0	0.0200879	0	0.028033	0	0	0	0.00100369	0	0.000704	0	0.0072285	0	0.000386675	0	0.00123875	0	0.000264236	0	0.0133444	0	0.000942454	0	0.000119209	0	0.317046	0	0.0163726	0	0.0002375	0	0.0121727	0	0	0	0.0864366	0	0	0	0.0337236	0	0.407137	1	1.17295	0.327575	0.359923	1	1.05428	0.284201	0.288274	1	1.13006	0.311961	0.318457	0	0.0428918	0.041985	0.0909978	1	0.98014	0.256936	1	1.48602	0.437486	0.464887	1	1.31557	0.378682	0.381915	1	1.43201	0.419165	0.425014	0	0.0540181	0.0525851	0.10678	1	1.13905	0.315242	1	0.913196	0.59876	1	1	0.817073	0.558277	1	1	0.875114	0.583186	1	0	0.0380813	1	1	0	0.723312	1
ENSG00000123104	ITPR2	NA	0.704569	1	Functional/Functional	1	1.42725	0.760031	1	0	0.00178359	1	0.0515931	0	0.0511051	0	0.00033237	0	0	0	0.0174437	0	0.00312499	0	0.000769819	0	0.00100369	0	0.000176	0	0.0214936	0	0.0034763	0	0.0068446	0	0.00237812	0	0.000370679	0	0.0238295	0	0.0058366	0	0.391255	0	0.0204743	0	0.00095	0	0.040199	0	0.0379037	0	0.232357	0	0	0	0.0238372	0	0.407161	0	0.0815466	0	0.0758973	1	1	0	0	0	0.000426439	0	0.000912412	0	0	0	0	0	0.00159277	0	0	0	0.000192901	0	0.00100369	0	0	0	0	0	0.000386675	0	0	0	0	0	0	0	0	0	0.000476837	0	0.0166205	0	0.000103205	0	0	0	0.000383917	0	0	0	0	0	0	0	0	0	0.0526986	0	0.00109933	0	0.207925	1	1	0	0	0	0.00894915	0	0.00568023	0	0	0	0	0	0.00538215	0	0	0	0.000576918	0	0.00100369	0	0	0	0	0	0.0019296	0	0	0	0	0	0	0	0	0	0.00285637	0	0.100534	0	0.00278585	0	0	0	0.00404381	0	0	0	0	0	0	0	0	0	0.0681314	0	0.00605182	1	1.21932	0.704569	1	0	0.00178359	1	0.0426439	0	0.0454248	0	0.00033237	0	0	0	0.0120615	0	0.00312499	0	0.000192901	0	0	0	0.000176	0	0.0214936	0	0.0015467	0	0.0068446	0	0.00237812	0	0.000370679	0	0.0238295	0	0.00298023	0	0.290721	0	0.0176884	0	0.00095	0	0.0361551	0	0.0379037	0	0.232357	0	0	0	0.0238372	0	0.33903	0	0.0754948	9	6.53749	0.212901	1	0.23588	1	0.968917	0	0.165194	0	0.00749911	0	0.0427778	0	0.043769	0	0.0781247	0	0.00482253	0	0.0090332	0	0.008624	0	0.0370893	0	0.0189471	0	0.0882743	0	0.0214031	0	0.0370679	0	0.157633	0	0.00965595	1	1.64519	1	0.185582	0	0.0038	1	0.242835	0	0.0109229	3	1.2183	0	0.0515257	0	0.151392	1	1.09323	1	1.28466	0.367732	0.395965	0	0.0728966	0.070303	0.0799907	0	0.181741	0.166183	0.176694	1	1.10292	0.302039	0.328154	6	6.0809	0.406689	1	1.52298	0.449837	0.476101	0	0.0814775	0.0782466	0.0886176	0	0.234035	0.208666	0.219943	1	1.28895	0.369255	0.395016	9	7.62239	0.237766	1	0.885676	0.587565	1	0	0.041523	1	1	0	0.129667	1	1	1	0.756008	0.530463	1	6	4.57547	0.310013
ENSG00000185038	MROH2A	NA	0.7092	1	LoF/LoF + LoF/Functional	1	1.40985	0.755821	1	0	0.0283933	1	0.132311	0	0.0540003	0	0.00366037	0	0	0	0.00581953	0	0.0202379	0	0.000771605	0	0.00100369	0	0.000704	0	0.0141404	0	0.0015467	0	0.0166174	0	0	0	0.0014812	0	0	0	0.00107195	0	0.302082	0	0.0485478	0	0.00213275	0	0.0333194	0	0.0368846	0	0.255597	0	0	0	0.0578526	0	0.301109	0	0.0905691	0	1.02862	1	1	0	0.0111474	0	0.0536221	0	0.0326589	0	0.00366037	0	0	0	0.00427909	0	0.00975123	0	0.000771605	0	0.00100369	0	0.000704	0	0.00749516	0	0.0015467	0	0.00674429	0	0	0	0.000370679	0	0	0	0.000476837	0	0.238264	0	0.0363776	0	0.00095	0	0.0231532	0	0.0176118	0	0.181862	0	0	0	0.0377591	0	0.301109	0	0.0572996	1	1.23512	0.7092	1	0	0.0243802	1	0.101753	0	0.0483771	0	0.00366037	0	0	0	0.00570066	0	0.0155533	0	0.000771605	0	0.00100369	0	0.000704	0	0.0130863	0	0.0015467	0	0.0144152	0	0	0	0.00111052	0	0	0	0.000952743	0	0.293292	0	0.0468521	0	0.00189525	0	0.0315216	0	0.0192728	0	0.193172	0	0	0	0.0460775	0	0.301109	0	0.0689136	0	0.174733	1	1	0	0.00401308	0	0.0305576	0	0.00562328	0	0	0	0	0	0.000118864	0	0.00468461	0	0	0	0	0	0	0	0.00105401	0	0	0	0.00220222	0	0	0	0.000370679	0	0	0	0.000119209	0	0.00879006	0	0.00169571	0	0.0002375	0	0.00179779	0	0.0176118	0	0.0624256	0	0	0	0.0117751	0	0	0	0.0216555	8	7.63285	0.49473	0	0.0445898	1	0.61665	0	0.252832	0	0.0481479	0	0	0	0.240699	0	0.0654103	0	0.00482253	0	0.00100369	0	0.002816	0	0.0379442	1	0.0556811	1	0.0397775	0	0.0169111	0	0.00333611	0	0.00280462	0	0.0144243	4	3.60789	0	0.147394	0	0.0021375	0	0.240355	0	0.13067	0	0.651073	0	0.098641	0	0.205924	1	1.10092	1	1.23821	0.351138	0.381347	0	0.907055	0.596289	0.596797	1	1.07846	0.293077	0.299948	0	0.159751	0.147644	0.188858	9	7.0052	0.170031	1	1.5148	0.447114	0.473587	0	1.10944	0.670258	0.670789	1	1.33547	0.385691	0.392211	0	0.179325	0.164166	0.209065	10	9.16741	0.314037	0	0.942081	1	1	0	0.684975	1	1	0	0.826883	1	1	0	0.115198	1	1	7	5.52864	0.31847
ENSG00000110756	HPS5	Discordant	0.707753	1	Functional/Functional	1	1.32857	0.735144	1	0	0.00178359	0	0.00473749	0	0.0259778	0	0.000747833	0	0	0	0.00413289	0	0.000781247	0	0.000192901	0	0	0	0	0	0.000468447	0	0.00154481	0	0.00123875	0	0	0	0	0	0.00327418	0	0.000476604	0	0.0925454	0	0.00470212	0	0	0	0.013706	0	0	0	0.0605412	0	0	0	0.0484966	1	0.805842	0	0.257378	0	0.0403472	1	1	0	0	0	0.000189528	0	0.00372405	0	0	0	0	0	0.00159277	0	0	0	0	0	0	0	0	0	0	0	0.000386675	0	0	0	0	0	0	0	0.000647382	0	0.000119209	0	0.00459939	0	0.000232211	0	0	0	0.000656631	0	0	0	0.00953629	0	0	0	0	0	0.018663	0	0	0	0.0984116	1	1	0	0	0	0.00170504	0	0.0111169	0	0	0	0	0	0.00254012	0	0	0	0	0	0	0	0	0	0	0	0.00115814	0	0	0	0	0	0	0	0.000989659	0	0.000357395	0	0.0267367	0	0.00162494	0	0	0	0.00323973	0	0	0	0.0106438	0	0	0	0	0	0.0382992	0	0	1	1.23016	0.707753	1	0	0.00178359	0	0.00303246	0	0.014861	0	0.000747833	0	0	0	0.00159277	0	0.000781247	0	0.000192901	0	0	0	0	0	0.000468447	0	0.000386675	0	0.00123875	0	0	0	0	0	0.00228452	0	0.000119209	0	0.0658087	0	0.00307717	0	0	0	0.0104662	0	0	0	0.0498974	0	0	0	0.0484966	1	0.767543	0	0.257378	1	1.67356	0.812423	0	0.00713436	0	0.0758114	1	0.0634577	0	0.00531793	0	0	0	0.0174479	0	0.00957028	0	0.000192901	0	0.00401476	0	0.001584	0	0.00749516	0	0.000386675	0	0.00123875	0	0.00660589	0	0.00593086	0	0.00692832	0	0.00190735	0	0.774402	0	0.0873305	0	0.0002375	0	0.0450335	0	0.0379037	0	0.281832	0	0.0716411	0	0.017216	0	0.142943	1	1.23497	0.349972	0.380307	0	0.036876	0.0362044	0.0473207	0	0.0851619	0.0816364	0.0948574	1	1.1498	0.319159	0.343866	0	1.47008	0.770093	1	1.40056	0.408362	0.438995	0	0.0411788	0.0403425	0.0523255	0	0.107017	0.10149	0.116273	1	1.29355	0.370889	0.396479	1	1.87708	0.559703	0	0.798734	1	1	0	0.0251663	1	1	0	0.0636053	1	1	0	0.735129	1	1	1	1.14368	0.681356
ENSG00000115687	PASK	NA	0.711782	1	LoF/LoF + LoF/Functional	1	1.71559	0.820143	1	0	0.00711899	0	0.120385	0	0.0346075	0	0.0118658	0	0	0	0.00271009	0	0.04549	0	0.000771605	0	0	0	0.002816	0	0.00822274	0	0.0015467	0	0.0410998	0	0.0137382	0	0.00924882	0	0.00585118	0	0.00190549	1	0.786946	0	0.0861633	0	0.0038	0	0.0890748	0	0.0877218	0	0.17725	0	0.00973502	0	0.0366273	0	0.105909	0	0.0249872	0	0.82175	1	1	0	0.00178359	0	0.00312621	0	0.0159055	0	0.00894535	0	0	0	0.00271009	0	0.00975123	0	0	0	0	0	0.002816	0	0.00627224	0	0	0	0.00191481	0	0	0	0.00148272	0	0.00316922	0	0.000476837	0	0.400415	0	0.061265	0	0.0038	0	0.0540949	0	0.0276452	0	0.130013	0	0.00973502	0	0.00252715	0	0.0693689	0	0.00453238	1	1.24404	0.711782	1	0	0.0053354	0	0.0269445	0	0.0262312	0	0.00951345	0	0	0	0.00271009	0	0.0252235	0	0	0	0	0	0.002816	0	0.00743494	0	0	0	0.009038	0	0	0	0.00591271	0	0.00385232	0	0.00142865	1	0.693023	0	0.0821226	0	0.0038	0	0.0798473	0	0.0308325	0	0.135874	0	0.00973502	0	0.00528764	0	0.0716125	0	0.00546224	0	0.471555	1	1	0	0.00178359	0	0.0934402	0	0.00837629	0	0.00235238	0	0	0	0	0	0.0202665	0	0.000771605	0	0	0	0	0	0.000787802	0	0.0015467	0	0.0320618	0	0.0137382	0	0.00333611	0	0.00199886	0	0.000476837	0	0.0939236	0	0.00404067	0	0	0	0.00922751	0	0.0568893	0	0.0413758	0	0	0	0.0313397	0	0.0342965	0	0.019525	4	6.27143	0.871424	0	0.0753567	0	1.23414	0	0.104218	0	0.0348273	0	0.0154321	0	0.0949507	0	0.156824	0	0.00173611	0	0.00100369	0	0.006336	0	0.0284406	0	0	0	0.0279495	0	0.0137382	0	0.00593086	0	0.121194	0	0.0171661	2	1.81507	0	0.145493	0	0.0021375	0	0.121842	0	0.120175	0	0.649219	0	0.0637348	0	0.221926	2	1.19259	1	1.41948	0.414874	0.438871	0	0.665357	0.48591	0.487305	1	0.994905	0.262367	0.269965	0	0.424576	0.345953	0.36879	3	5.99891	0.848699	1	1.86221	0.555416	0.573541	0	0.892098	0.590205	0.591393	1	1.35428	0.392283	0.398716	0	0.507929	0.39826	0.421649	5	7.3642	0.743373	1	1.17008	0.689657	1	0	0.574175	1	1	1	0.865194	0.57903	1	0	0.304883	1	1	1	4.52065	0.989118
ENSG00000142449	FBN3	NA	0.722148	1	Functional/Functional	8	10.1226	0.790621	1	0	0.0641324	3	1.27851	1	0.585103	0	0.0478444	0	0.0547359	0	0.0880763	0	0.0945003	0	0.00481539	0	0.0243937	0	0.014256	0	0.127173	0	0.0189471	0	0.11047	0	0.0445465	0	0.0833241	0	0.0773227	0	0.0171636	3	3.71205	0	0.295671	0	0.00854406	1	0.398402	0	0.135343	0	1.05141	0	0.0489341	0	0.13669	0	1.14881	0	0.451434	0	0.305375	1	1	0	0.00178359	0	0.0355057	0	0.00412963	0	0.000519329	0	0.0066358	0	0	0	0.000781247	0	0.000192901	0	0.0061849	0	0	0	0.0117112	0	0	0	0.00191481	0	0.00422777	0	0.00148272	0	0	0	0.000119209	0	0.053337	0	0.00292033	0	0.0002375	0	0.0080144	0	0	0	0.0846476	0	0.0150238	0	0.00597637	0	0.018663	0	0.0413666	1	1.82021	0.838009	1	0	0.0195426	1	0.357767	0	0.0757918	0	0.00943488	0	0.0152298	0	0	0	0.0163756	0	0.00172897	0	0.0100708	0	0	0	0.0652211	0	0	0	0.0150653	0	0.0231434	0	0.0206793	0	0	0	0.00273925	0	0.717221	0	0.0454366	0	0.00260656	0	0.081008	0	0	0	0.129994	0	0.0241125	0	0.026178	0	0.0452669	0	0.115601	7	8.30239	0.722148	1	0	0.0445898	2	0.92074	1	0.509311	0	0.0384096	0	0.0395062	0	0.0880763	0	0.0781247	0	0.00308642	0	0.0143229	0	0.014256	0	0.0619522	0	0.0189471	0	0.0954045	0	0.0214031	0	0.0626447	0	0.0773227	0	0.0144243	3	2.99483	0	0.250234	0	0.0059375	1	0.317394	0	0.135343	0	0.921413	0	0.0248216	0	0.110512	0	1.10354	0	0.335833	39	34.8977	0.265148	0	0.375	8	5.26355	1	0.786582	0	0.129645	0	0.0154321	0	0.569646	0	0.22578	1	0.0434028	0	0.0364583	0	0.0176	0	0.169109	1	0.0556811	0	0.246797	0	0.1522	0	0.0948938	0	0.178527	0	0.0305176	19	17.9016	3	1.47631	0	0.0192375	2	1.04236	0	0.088228	2	1.98351	0	0.0792517	0	0.397062	2	3.51936	6	8.57982	0.75223	0.756143	0	0.274048	0.239704	0.244574	1	1.51968	0.448739	0.452486	5	7.06014	0.706907	0.710759	35	30.0099	0.157831	8	11.492	0.808794	0.812704	0	0.325554	0.277873	0.282956	1	2.11883	0.625203	0.627611	7	9.37317	0.717964	0.723603	40	40.1334	0.46648	6	6.58705	0.643485	1	0	0.17416	1	1	1	1.21288	0.702661	1	5	5.37417	0.622542	1	28	23.7723	0.217916
ENSG00000152952	PLOD2	Consensus	0.712933	1	Functional/Functional	1	1.34276	0.738877	1	0	0.000445898	0	0.00383795	0	0.0165093	0	0.00101779	0	0	0	0.00270996	0	0.00117283	0	0.000192901	0	0.00100369	0	0	0	0.00507274	0	0.00348007	0	0.00684385	0	0.00105694	0	0	0	0.000352309	0	0.00107288	1	0.419306	0	0.0240436	0	0.0021375	0	0.0646769	0	0	0	0.285283	0	0	0	0.103179	0	0.203104	0	0.196265	0	0.0419642	1	1	0	0	0	0	0	0.000415089	0	2.07732e-05	0	0	0	0.00123681	0	0	0	0	0	0	0	0	0	0	0	0	0	0.000820232	0	0	0	0	0	0.000352309	0	0	0	0.00169178	0	0	0	0	0	0.000383917	0	0	0	0.0167552	0	0	0	0.00871269	0	0.0115754	0	0	0	0.0947244	1	1	0	0	0	0	0	0.00164838	0	0.000269957	0	0	0	0.00147315	0	0	0	0	0	0	0	0	0	0	0	0	0	0.00191686	0	0	0	0	0	0.000352309	0	0	0	0.0317602	0	0	0	0	0	0.00512025	0	0	0	0.0233875	0	0	0	0.0140803	0	0.0147155	0	0	1	1.24804	0.712933	1	0	0.000445898	0	0.00383795	0	0.014861	0	0.000747833	0	0	0	0.00123681	0	0.00117283	0	0.000192901	0	0.00100369	0	0	0	0.00507274	0	0.00348007	0	0.00492699	0	0.00105694	0	0	0	0	0	0.00107288	1	0.387546	0	0.0240436	0	0.0021375	0	0.0595566	0	0	0	0.261895	0	0	0	0.089099	0	0.188389	0	0.196265	1	0.33421	0.284096	0	0	0	0.00573324	0	0.0735843	0	0.000747833	0	0	0	0.00271009	0	0.00117283	0	0.000192901	0	0.00100369	0	0	0	0.0072285	0	0	0	0.00492699	0	0	0	0.000370679	0	0	0	0.000476837	0	0.0475686	0	0.00391708	0	0	0	0.00342349	0	0.0176118	1	0.0527523	0	0	0	0.0288274	0	0.0819609	1	1.16369	0.324211	0.356776	0	0.0401681	0.0393721	0.050402	0	0.0833689	0.0799883	0.093279	1	1.08032	0.293759	0.320558	1	0.332278	0.0443731	1	1.40624	0.41032	0.440639	0	0.0424084	0.0415217	0.0534438	0	0.102043	0.0970089	0.112082	1	1.3042	0.374664	0.399838	1	0.380691	0.056451	0	0.944546	1	1	0	0.0325463	1	1	0	0.0678201	1	1	0	0.876725	1	1	1	0.262627	0.230971
ENSG00000264424	MYH4	NA	0.718824	1	Functional/Functional	3	4.99285	0.874744	1	0	0.00178359	0	0.353272	0	0.221899	0	0.018686	0	0.00997531	0	0.0640158	0	0.0281096	0	0.00691587	0	0.0090332	0	0.0112189	0	0.0731911	0	0.00618679	0	0.0445136	0	0.00237812	0	0.0181542	0	0.015332	0	0.014422	1	1.41136	0	0.174954	0	0.019228	0	0.148181	0	0.0714833	1	0.579275	0	0	0	0.0638293	1	1.39761	0	0.227842	0	0.368516	1	1	0	0	0	0.0236719	0	0.0111415	0	0.000519329	0	0.00111111	0	0.00159277	0	0.000781247	0	0.000771605	0	0	0	0.002816	0	0.000117112	0	0	0	0.00495499	0	0	0	0.000370679	0	0.000818919	0	0.000119209	0	0.0620921	0	0.00258012	0	0.0002375	0	0.00342349	0	0	0	0.0899583	0	0	0	0.000465303	0	0.139096	0	0.0218768	0	1.26754	1	1	0	0	0	0.144252	0	0.0616508	0	0.00570279	0	0.00553086	0	0.0105925	0	0.00857843	0	0.00382945	0	0	0	0.00840294	0	0.00573471	0	0	0	0.0246937	0	0	0	0.00480975	0	0.0035605	0	0.00250107	0	0.486253	0	0.0360788	0	0.004028	0	0.0310075	0	0	0	0.126633	0	0	0	0.00510872	0	0.235918	0	0.0526768	3	3.7253	0.718824	1	0	0.00178359	0	0.20902	0	0.160248	0	0.0129832	0	0.00444444	0	0.0534232	0	0.0195312	0	0.00308642	0	0.0090332	0	0.002816	0	0.0674564	0	0.00618679	0	0.0198199	0	0.00237812	0	0.0133444	0	0.0117715	0	0.0119209	1	0.92511	0	0.138875	0	0.0152	0	0.117174	0	0.0714833	1	0.452643	0	0	0	0.0587206	1	1.16169	0	0.175165	5	3.93367	0.358207	0	0.0445898	0	0.506717	0	0.210035	0	0.0100542	0	0.00444444	0	0.108604	0	0.0499998	0	0.00173611	0	0.00401476	0	0.008624	0	0.0468447	0	0.00348007	0	0.0166543	0	0.00660589	0	0.0237234	0	0.00290455	0	0.00298023	1	1.411	0	0.105101	0	0.0021375	0	0.0774004	0	0.109184	1	0.258064	0	0.020976	1	0.0638389	2	0.833955	3	4.36555	0.634515	0.64317	0	0.347237	0.293363	0.297318	0	1.08582	0.662374	0.663667	3	3.27974	0.415181	0.432236	5	3.5945	0.155125	3	5.7217	0.822181	0.8257	0	0.410684	0.336804	0.340599	0	1.49858	0.776553	0.777689	3	4.22312	0.608863	0.619385	5	4.47041	0.292023	2	3.32786	0.844761	1	0	0.246639	1	1	0	0.857682	1	1	2	2.47018	0.706529	1	2	2.7499	0.760254
ENSG00000157890	MEGF11	NA	0.715999	1	Functional/Functional	1	1.6677	0.811319	1	0	0.000445898	0	0.0236606	0	0.0705334	0	0.00407078	0	0	0	0.0273058	0	0.0128615	0	0.000192901	0	0.00100369	0	0.00158259	0	0.00947348	0	0.0015467	0	0.0137458	0	0.0263757	0	0.0479353	0	0.00327428	0	0.00107288	0	0.376232	0	0.0555732	0	0.0021375	0	0.062562	0	0.0209563	0	0.214908	0	0.0127201	0	0.0523192	0	0.468987	1	0.15622	0	0.170759	1	1	0	0.000445898	0	0.00312621	0	0.00373454	0	8.30926e-05	0	0	0	0.0273058	0	0.00273436	0	0	0	0	0	0.000176	0	0.00187379	0	0	0	0.00220222	0	0.00237812	0	0.0140275	0	0	0	0	0	0.0281556	0	0.000928844	0	0	0	0.00131994	0	0	0	0	0	0	0	0.0112404	0	0.0607485	0	0.0102777	0	0.408919	1	1	0	0.000445898	0	0.0110657	0	0.0103692	0	0.00107945	0	0	0	0.0273058	0	0.00583795	0	0	0	0	0	0.000878592	0	0.00654569	0	0	0	0.00879081	0	0.0134282	0	0.0285684	0	0	0	0	0	0.147581	0	0.0133039	0	0	0	0.0163904	0	0	0	0	0	0	0	0.0236222	0	0.0760086	0	0.0176975	1	1.25878	0.715999	1	0	0	0	0.012595	0	0.0601643	0	0.00299133	0	0	0	0	0	0.00702356	0	0.000192901	0	0.00100369	0	0.000704	0	0.0029278	0	0.0015467	0	0.00495499	0	0.0129475	0	0.0193669	0	0.00327428	0	0.00107288	0	0.228651	0	0.0422692	0	0.0021375	0	0.0461717	0	0.0209563	0	0.214908	0	0.0127201	0	0.028697	0	0.392979	1	0.138522	2	1.54512	0.457161	0	0.0160523	0	0.248492	0	0.101804	0	0.00351066	0	0.0066358	0	0.00972397	0	0.0163727	0	0.000771605	0	0	0	0.000704	0	0.0029278	0	0.00348007	0	0.0352355	0	0.00237812	0	0.00240733	0	0.0437637	0	0.000119209	0	0.435583	0	0.0320476	0	0.0002375	0	0.0256089	2	0.0435566	0	0.188678	0	0.0127201	0	0.020905	0	0.291405	1	1.44244	0.422728	0.445944	0	0.148216	0.137755	0.145433	0	0.335566	0.285066	0.292256	1	1.10687	0.303486	0.329465	2	1.54404	0.202286	1	1.80058	0.537336	0.556937	0	0.181176	0.165712	0.173509	0	0.449421	0.362003	0.369219	1	1.35116	0.391191	0.41529	2	1.86019	0.285545	0	1.13806	1	1	0	0.112433	1	1	0	0.273937	1	1	0	0.86412	1	1	2	1.16561	0.32491
ENSG00000170615	SLC26A5	NA	0.719223	1	Functional/Functional	1	1.37844	0.748028	1	0	0.000445898	0	0.00682278	0	0.00598508	0	0.00132948	0	0	0	0	0	0.00117283	0	0	0	0	0	0.0107499	0	0.0029278	0	0	0	0.000137638	0	0	0	0.000370679	0	0.00967309	0	0.00584126	1	0.736561	0	0.0801047	0	0.0002375	0	0.0516649	0	0	0	0.0896506	0	0.000779877	0	0.009248	0	0.326249	0	0.038484	0	0.0426859	1	1	0	0	0	4.73821e-05	0	0	0	0	0	0	0	0	0	0	0	0	0	0	0	0.002172	0	0	0	0	0	0	0	0	0	0	0	0	0	0	0	0.00150421	0	0.000358959	0	0	0	0.000383917	0	0	0	0	0	0	0	0	0	0.0289221	0	0.00929734	0	0.108242	1	1	0	0	0	0.00108954	0	0	0	0	0	0	0	0	0	0	0	0	0	0	0	0.00320194	0	0	0	0	0	0	0	0	0	0	0	0	0	0	0	0.0510591	0	0.00489593	0	0	0	0.00447439	0	0	0	0	0	0	0	0	0	0.0328294	0	0.0106914	1	1.27019	0.719223	1	0	0.000445898	0	0.00573324	0	0.00598508	0	0.00132948	0	0	0	0	0	0.00117283	0	0	0	0	0	0.007548	0	0.0029278	0	0	0	0.000137638	0	0	0	0.000370679	0	0.00967309	0	0.00584126	1	0.685502	0	0.0752088	0	0.0002375	0	0.0471905	0	0	0	0.0896506	0	0.000779877	0	0.009248	0	0.29342	0	0.0277926	4	2.305	0.20167	0	0.0111474	1	0.0959488	0	0.0166991	0	0.00916096	0	0	0	0.02097	0	0.00468461	0	0.00308642	0	0	0	0.0143	0	0.00187379	0	0.000386675	0	0.0198199	0	0.00313367	0	0.00148272	0	0.0165416	0	0.0119209	2	1.23964	1	0.221366	0	0.0021375	0	0.0620905	0	0.0142674	0	0.178696	0	0.0070189	0	0.0313397	0	0.317288	1	1.15102	0.319601	0.352719	0	0.0399376	0.0391506	0.0501667	0	0.0898978	0.0859754	0.0989193	1	1.06112	0.286712	0.313849	2	1.98132	0.318268	1	1.45742	0.427824	0.456371	0	0.0423423	0.0414584	0.0533933	0	0.114384	0.108085	0.122529	1	1.34304	0.388346	0.412617	4	2.71269	0.138987	1	0.908817	0.596999	1	0	0.0261467	1	1	0	0.0710666	1	1	1	0.837751	0.567317	1	2	1.61198	0.47893
ENSG00000140326	CDAN1	NA	0.721295	1	Functional/Functional	1	1.43223	0.761225	1	0	0.0104368	0	0.0503308	0	0.0761148	0	0.00351047	0	0.00111111	0	0.0489593	0	0.00312499	0	0.000192901	0	0.0061849	0	0.00280966	0	0.00455115	0	0.00348007	0	0.00674429	0	0.000264236	0	0.00554769	0	0.0025888	0	0.00190735	0	0.294881	0	0.0287433	0	0.0021375	0	0.0487926	0	0	0	0.176185	0	0	0	0.0320803	1	0.514001	0	0.107554	0	0.0628743	1	1	0	0	0	0.0018479	0	0.00134984	0	2.07732e-05	0	0	0	0	0	0	0	0	0	0	0	0.001584	0	0	0	0	0	0	0	0	0	0	0	0.00123753	0	0	0	0.0121082	0	0.000103205	0	0	0	0.00208754	0	0	0	0.0192942	0	0	0	0	0	0.0109748	0	0.0122664	0	0.154631	1	1	0	0	0	0.00893331	0	0.00372406	0	0.00051914	0	0	0	0	0	0	0	0	0	0	0	0.00263366	0	0	0	0	0	0	0	0	0	0	0	0.00135127	0	0	0	0.0679915	0	0.00309538	0	0	0	0.00875017	0	0	0	0.0246077	0	0	0	0	0	0.0138074	0	0.0192172	1	1.2776	0.721295	1	0	0.0104368	0	0.0413975	0	0.0723907	0	0.00299133	0	0.00111111	0	0.0489593	0	0.00312499	0	0.000192901	0	0.0061849	0	0.000176	0	0.00455115	0	0.00348007	0	0.00674429	0	0.000264236	0	0.00554769	0	0.00123753	0	0.00190735	0	0.226889	0	0.0256479	0	0.0021375	0	0.0400424	0	0	0	0.151577	0	0	0	0.0320803	1	0.500193	0	0.0883373	4	6.53335	0.890425	0	0.00607536	1	0.157911	0	0.366744	0	0.0254471	0	0.01	1	0.129436	0	0.0281249	0	0.000192901	0	0	0	0.008624	0	0.0548664	0	0.00348007	0	0.086024	0	0.00660589	0	0.0667972	0	0.352311	0	0.0430346	1	3.37911	0	0.206622	0	0.0021375	0	0.3064	0	0.0877325	1	0.37181	0	0.0515257	0	0.0590692	0	0.723273	1	1.28363	0.367365	0.395741	0	0.0584218	0.056748	0.067087	0	0.131311	0.123055	0.134827	1	1.15231	0.320074	0.344721	5	5.63772	0.494527	1	1.55567	0.46063	0.486116	0	0.0677696	0.0655242	0.0763628	0	0.173418	0.159214	0.172376	1	1.38225	0.402024	0.424922	5	7.48034	0.756406	1	0.95689	0.615915	1	0	0.044422	1	1	0	0.106729	1	1	1	0.850161	0.572654	1	2	4.46311	0.93703
ENSG00000173662	TAS1R1	NA	0.720644	1	LoF/LoF + LoF/Functional	1	2.83869	0.941498	1	1	0.0443438	0	0.240636	0	0.0396899	0	0.00298858	0	0	0	0.00759769	0	0.0584015	0	0.000192901	0	0	0	0.00281389	0	0.0128317	0	0.0034763	0	0.0309484	0	0.00237812	0	0.0133369	0	0.206442	0	0.00428525	0	0.719492	0	0.0494869	0	0.000948813	0	0.133572	0	0	0	0.438272	0	0.00376493	0	0.0394197	0	0.695792	0	0.0875777	0	0.614046	1	1	0	0.0285375	0	0.0852046	0	0.00484471	0	0.000519329	0	0	0	0.00427909	0	0.00117283	0	0.000192901	0	0	0	0.000176	0	0.00180893	0	0.000386675	0	0.00123875	0	0	0	0.000370679	0	0.0505062	0	0.00107288	0	0.242295	0	0.016491	0	0.0002375	0	0.0100657	0	0	0	0.113561	0	0	0	0	0	0.0423695	0	0.00871486	1	1.27527	0.720644	1	1	0.0425602	0	0.19396	0	0.014201	0	0.0019707	0	0	0	0.00712224	0	0.00660942	0	0.000192901	0	0	0	0.00122989	0	0.00460504	0	0.0019296	0	0.0111284	0	0	0	0.0040699	0	0.128599	0	0.00321236	0	0.535807	0	0.0381085	0	0.000711313	0	0.063157	0	0	0	0.150195	0	0	0	0	0	0.0544163	0	0.0114813	0	1.56342	1	1	0	0.00178359	0	0.0466764	0	0.0254889	0	0.00101788	0	0	0	0.000475454	0	0.0517921	0	0	0	0	0	0.001584	0	0.00822666	0	0.0015467	0	0.0198199	0	0.00237812	0	0.00926697	0	0.0778426	0	0.00107288	0	0.183685	0	0.0113783	0	0.0002375	0	0.0704154	0	0	0	0.288077	0	0.00376493	0	0.0394197	0	0.641376	0	0.0760964	2	1.3845	0.402806	0	0.0160523	1	0.370411	0	0.0194924	0	0.00299133	0	0	0	0.0200879	0	0.0517921	0	0.000771605	0	0	0	0.0044	0	0.00627224	0	0.000386675	0	0.00220222	0	0.000264236	0	0.00148272	0	0.00316922	0	0.000476837	0	0.16091	0	0.0163726	0	0	0	0.0149511	0	0.0235575	1	0.178463	0	0	0	0.0134357	0	0.476562	1	2.48432	0.709469	0.714516	0	0.547971	0.421879	0.423814	1	1.08501	0.295477	0.302268	0	1.39931	0.753234	0.756181	1	1.34933	0.39055	1	3.01192	0.802626	0.806653	0	0.649789	0.477844	0.479978	1	1.38773	0.403925	0.410042	0	1.62419	0.802929	0.805528	3	1.59281	0.0778253	1	1.82562	0.838883	1	0	0.409662	1	1	1	0.864888	0.578901	1	0	0.960734	1	1	2	0.948408	0.24527
ENSG00000113262	GRM6	Consensus	0.724766	1	Functional/Functional	2	3.08746	0.813539	1	0	0.0160427	1	0.184578	0	0.100077	0	0.00915976	0	0	0	0.0200863	0	0.0439398	0	0.000771605	0	0.00901229	0	0.011264	0	0.0197919	0	0.00965932	0	0.0309687	0	0.00422777	0	0.00942107	0	0.0276787	0	0.0058366	0	1.06577	0	0.0897811	0	0.00593275	0	0.138597	0	0.0302239	1	0.271165	0	0.0426243	0	0.0554285	0	0.646128	0	0.239288	0	0.146002	1	1	0	0.000445898	0	0.00170553	0	0.00205261	0	8.30926e-05	0	0	0	0.000118864	0	0.000195312	0	0	0	0.00100369	0	0	0	0	0	0.000386675	0	0	0	0	0	0	0	0.00123753	0	0.000476837	0	0.0232061	0	0.00163231	0	0.0002375	0	0.00262715	0	0	0	0.0104336	0	0	0	0.009853	0	0.0755692	0	0.0147367	0	0.527605	1	1	0	0.00489527	0	0.0228874	0	0.0119068	0	0.00166066	0	0	0	0.00296999	0	0.00565869	0	0	0	0.00499754	0	0	0	0	0	0.00347253	0	0	0	0	0	0	0	0.0027162	0	0.00285637	0	0.235663	0	0.018723	0	0.00213275	0	0.0279425	0	0	0	0.014406	0	0	0	0.0185353	0	0.106196	0	0.0399849	2	2.55985	0.724766	1	0	0.0111474	1	0.16169	0	0.08817	0	0.00749911	0	0	0	0.0171163	0	0.0382811	0	0.000771605	0	0.00401476	0	0.011264	0	0.0197919	0	0.00618679	0	0.0309687	0	0.00422777	0	0.00942107	0	0.0249625	0	0.00298023	0	0.830111	0	0.0710581	0	0.0038	0	0.110654	0	0.0302239	1	0.256759	0	0.0426243	0	0.0368932	0	0.539933	0	0.199303	8	9.33136	0.713459	1	0.0642093	0	0.5265	0	0.1927	0	0.0254471	0	0.00444444	0	0.093189	0	0.0281249	0	0.00173611	0	0.00100369	0	0.002816	0	0.0229539	0	0.00966686	0	0.0352355	0	0.0319725	0	0.0570596	0	0.086619	0	0.0305176	7	5.45891	0	0.673997	0	0.0116375	0	0.345408	0	0.0672042	0	0.402838	0	0.0127201	0	0.102907	0	1.04154	2	2.65083	0.494254	0.511026	0	0.137462	0.128433	0.136274	0	0.446144	0.359909	0.365156	2	2.20468	0.378542	0.398436	7	8.11189	0.562545	2	3.41029	0.662241	0.673185	0	0.148335	0.137858	0.146331	0	0.583233	0.441909	0.44744	2	2.82706	0.536971	0.551133	9	10.6318	0.618236	0	2.00789	1	1	0	0.089727	1	1	0	0.341854	1	1	0	1.66604	1	1	6	6.19031	0.584385
ENSG00000167419	LPO	NA	0.726282	1	Functional/Functional	1	2.13263	0.881475	1	0	0.000445898	0	0.0106585	0	0.144891	0	0.00750934	0	0.0066358	0	0.023772	0	0.0163704	0	0.00173611	0	0	0	0.00632474	0	0.0405853	0	0.000386675	0	0.00344021	0	0.00105694	0	0.00942107	0	0.00585179	0	0.00190549	1	0.854595	0	0.0655653	0	0.0002375	0	0.10823	0	0.0911834	0	0.274904	0	0.00907168	0	0.0311044	0	0.309782	0	0.106965	0	0.2849	1	1	0	0	0	0.000426439	0	0.00669625	0	0.00301368	0	0	0	0.00274481	0	0.00117283	0	0	0	0	0	0.000704	0	0.00306338	0	0	0	0.000137638	0	0	0	0	0	0	0	0.000476837	0	0.152534	0	0.00605209	0	0.0002375	0	0.0213182	0	0.0109229	0	0.0610931	0	0	0	0	0	0.00977357	0	0.00453238	0	0.836971	1	1	0	0	0	0.00383552	0	0.0406841	0	0.00449566	0	0	0	0.00913581	0	0.0035028	0	0	0	0	0	0.00350874	0	0.0121446	0	0	0	0.00123799	0	0	0	0	0	0	0	0.00142865	0	0.546248	0	0.0335187	0	0.0002375	0	0.0593563	0	0.0194524	0	0.0764293	0	0	0	0	0	0.0142001	0	0.00755441	1	1.29566	0.726282	1	0	0.000445898	0	0.00682302	0	0.104207	0	0.00301368	0	0.0066358	0	0.0146362	0	0.0128676	0	0.00173611	0	0	0	0.002816	0	0.0284406	0	0.000386675	0	0.00220222	0	0.00105694	0	0.00942107	0	0.00585179	0	0.000476837	1	0.308347	0	0.0320466	0	0	0	0.0488738	0	0.071731	0	0.198475	0	0.00907168	0	0.0311044	0	0.295581	0	0.0994104	0	1.14631	1	0	0.0285375	0	0.18806	0	0.014861	0	0.00507753	0	0	0	0.0174479	0	0.0654103	0	0.000192901	0	0	0	0.002816	0	0.00627224	0	0.000386675	0	0.000137638	0	0.00237812	0	0.00554769	0	0.0145524	0	0.000476837	0	0.229211	0	0.00759239	0	0.0002375	0	0.0508356	0	0.0539615	0	0.322326	0	0.00907168	0	0.0269684	0	0.0939561	0	1.82452	0.838705	0.840393	0	0.246341	0.218344	0.223697	0	0.677128	0.491926	0.49503	0	1.14739	0.682536	0.687096	0	1.16135	0.686938	1	2.29265	0.667448	0.678143	0	0.305327	0.263118	0.268497	0	0.916278	0.599995	0.602821	1	1.37638	0.399984	0.423191	0	1.37529	0.747233	1	1.40738	0.755217	1	0	0.182047	1	1	0	0.553992	1	1	1	0.853391	0.574032	1	0	0.821468	1
ENSG00000157884	CIB4	NA	0.726651	1	Functional/Functional	1	1.33386	0.736541	1	0	0.000445898	0	0.00397852	0	0.00703611	0	0.00934247	0	0	0	0.010968	0	0.00312499	0	0	0	0	0	0.0044	0	0.00421603	0	0	0	0	0	0	0	0	0	0.0396834	0	0.00242615	1	1.03514	0	0.0569946	0	0.0002375	0	0.0249713	0	0	0	0.0264691	0	0.0186902	0	0.004589	0	0.0504594	0	0.030683	0	0.00229584	1	1	0	0	0	0	0	0.000228138	0	0	0	0	0	0	0	0	0	0	0	0	0	0	0	0	0	0	0	0	0	0	0	0	0	0	0	0	0	0.00187686	0	2.58012e-05	0	0	0	0.00016504	0	0	0	0	0	0	0	0	0	0	0	0	0	0.0368539	1	1	0	0	0	0	0	0.00105103	0	0	0	0	0	0	0	0	0	0	0	0	0	0	0	0	0	0	0	0	0	0	0	0	0	0	0	0	0	0.0317853	0	0.00239921	0	0	0	0.00161843	0	0	0	0	0	0	0	0	0	0	0	0	1	1.29701	0.726651	1	0	0.000445898	0	0.00397852	0	0.00598508	0	0.00934247	0	0	0	0.010968	0	0.00312499	0	0	0	0	0	0.0044	0	0.00421603	0	0	0	0	0	0	0	0	0	0.0396834	0	0.00242615	1	1.00336	0	0.0545954	0	0.0002375	0	0.0233528	0	0	0	0.0264691	0	0.0186902	0	0.004589	0	0.0504594	0	0.030683	0	0.376157	1	0	0	0	0.00965988	0	0.00196374	0	0.00240825	0	0	0	0.00123681	0	0.00703122	0	0	0	0	0	0.000176	0	0.00105401	0	0.0015467	0	0	0	0.000264236	0	0.000370679	0	0.00258883	0	0.00242615	0	0.107008	0	0.104979	0	0.0002375	0	0.0126832	0	0	0	0.0400312	0	0.0388325	0	0.004589	0	0.0370707	1	1.03526	0.27721	0.315606	0	0.00179343	0.00179182	0.00530887	0	0.0273343	0.0269641	0.0414132	1	1.00792	0.267157	0.295729	0	0.281789	0.245567	1	1.4433	0.423021	0.451973	0	0.00243399	0.00243103	0.00711673	0	0.0388997	0.0381528	0.054671	1	1.4044	0.409685	0.43213	0	0.433826	0.351975	0	0.951336	1	1	0	0.00178014	1	1	0	0.0265939	1	1	0	0.924742	1	1	0	0.268444	1
ENSG00000244165	P2RY11	NA	0.727705	1	Functional/Functional	1	1.50201	0.777317	1	0	0.00178359	0	0.0345416	0	0.0482247	0	0.00251355	0	0.0121605	0	0.00427909	0	0.00312499	0	0.000771605	0	0	0	0.000176	0	0.00187379	0	0.0015467	0	0.00495499	0	0.000264236	0	0.00148272	0	0.00228452	0	0	0	0.990306	0	0.0344028	0	0.0002375	0	0.0927101	0	0	0	0.187527	0	0	1	0.00512	0	0.0518559	0	0.0198645	0	0.0542127	1	1	0	0	0	0	0	0	0	0	0	0	0	0	0	0	0	0	0	0	0	0	0	0	0	0	0	0	0	0	0	0	0	0	0	0	0	0.0151034	0	0.000400513	0	0	0	0.00269916	0	0	0	0.0326281	0	0	0	0	0	0	0	0.00338157	0	0.201136	1	1	0	0	0	0	0	0	0	0	0	0	0	0	0	0	0	0	0	0	0	0	0	0	0	0	0	0	0	0	0	0	0	0	0	0	0	0.145671	0	0.0021021	0	0	0	0.0112709	0	0	0	0.037299	0	0	0	0	0	0	0	0.00479332	1	1.30087	0.727705	1	0	0.00178359	0	0.0345416	0	0.0482247	0	0.00251355	0	0.0121605	0	0.00427909	0	0.00312499	0	0.000771605	0	0	0	0.000176	0	0.00187379	0	0.0015467	0	0.00495499	0	0.000264236	0	0.00148272	0	0.00228452	0	0	0	0.844635	0	0.0323007	0	0.0002375	0	0.0814392	0	0	0	0.150228	0	0	1	0.00512	0	0.0518559	0	0.0150711	2	1.0142	0.269467	0	0	0	0.0758114	0	0.0182404	0	0.000747833	0	0.0264198	0	0.00962794	0	0.00703122	0	0	0	0	0	0.000176	0	0.0141705	0	0.00618679	0	0.0166543	0	0.00237812	0	0.00593086	0	0.0504223	0	0.00190735	0	0.223334	0	0.0119854	0	0.0002375	0	0.0372517	0	0.0302239	0	0.0578559	0	0.033723	0	0.027161	2	0.356727	1	1.28656	0.368409	0.396434	0	0.0529305	0.051554	0.0621092	0	0.181083	0.165634	0.176168	1	1.10548	0.302977	0.329043	2	0.961528	0.0733627	1	1.62626	0.483509	0.507423	0	0.0559255	0.0543904	0.0658946	0	0.209537	0.189041	0.201089	1	1.41672	0.413926	0.436126	2	1.11192	0.101995	1	0.932471	0.60642	1	0	0.0297657	1	1	0	0.118389	1	1	1	0.814082	0.556954	1	1	0.6589	0.48258
ENSG00000013293	SLC7A14	NA	0.730972	1	Functional/Functional	1	1.32792	0.734972	1	0	0	0	0.0121295	0	0.0200525	0	0.00101788	0	0	0	0.0146362	0	0.00957028	0	0.000771605	0	0.0061849	0	0.0044	0	0.0128355	0	0.000386675	0	0.00492699	0	0.00237812	0	0.000370679	0	0.0302785	0	0.000476837	1	0.506103	0	0.0489176	0	0.00095	0	0.048391	0	0	0	0.170298	0	0.0388325	0	0.067241	0	0.268165	0	0.0586064	0	0.00368002	1	1	0	0	0	4.73821e-05	0	0.000912412	0	0	0	0	0	0	0	0	0	0	0	0	0	0	0	0	0	0	0	0	0	0	0	0	0	0	0	0	0	0.000149587	0	0	0	0	0	0	0	0	0	0	0	0	0	0	0	0	0	0.00257064	0	0.0149808	1	1	0	0	0	0.00146851	0	0.00354294	0	0	0	0	0	0	0	0	0	0	0	0	0	0	0	0	0	0	0	0	0	0	0	0	0	0	0	0	0	0.00528926	0	0	0	0	0	0	0	0	0	0	0	0	0	0	0	0	0	0.00468014	1	1.31294	0.730972	1	0	0	0	0.010661	0	0.0165096	0	0.00101788	0	0	0	0.0146362	0	0.00957028	0	0.000771605	0	0.0061849	0	0.0044	0	0.0128355	0	0.000386675	0	0.00492699	0	0.00237812	0	0.000370679	0	0.0302785	0	0.000476837	1	0.500814	0	0.0489176	0	0.00095	0	0.048391	0	0	0	0.170298	0	0.0388325	0	0.067241	0	0.268165	0	0.0539263	2	1.35676	0.39315	0	0.00401308	0	0.104667	0	0.084451	0	0.00531793	0	0.0277778	0	0.0120615	0	0.00703122	0	0	0	0.0061849	0	0.0044	0	0.00822666	0	0.000386675	0	0.0172585	0	0.00951249	0	0.00333611	0	0.00143093	0	0.000119209	0	0.141406	0	0.0088943	0	0	0	0.037258	0	0.0235575	1	0.381546	0	0.0388325	0	0.0293524	1	0.399741	0	1.12707	0.67602	0.683091	0	0.0026213	0.00261787	0.00698842	0	0.0126736	0.0125936	0.0246899	0	1.1144	0.671888	0.676875	3	1.35799	0.0491012	1	1.41379	0.412919	0.442995	0	0.00369164	0.00368483	0.00951509	0	0.0153916	0.0152737	0.0295471	1	1.3984	0.407614	0.430167	3	1.65678	0.0868327	1	0.853122	0.573917	1	0	0.00318051	1	1	0	0.0106966	1	1	1	0.842425	0.569335	1	1	0.944949	0.611301
ENSG00000105679	GAPDHS	NA	0.390347	1	Functional/Functional	2	1.4004	0.408305	1	0	0.000445898	0	0.0083335	0	0.0346342	0	0.00934247	1	0.0264198	0	0.00123681	0	0.00312499	0	0	0	0	0	0.000176	0	0.0162479	0	0.00618679	0	0.0142422	0	0.00105694	0	0	0	0.00316922	0	0.00107288	1	0.577928	0	0.0411831	0	0.00095	0	0.0818901	0	0.0168911	0	0.339145	0	0	0	0.005264	0	0.133662	0	0.0777957	0	0.0158329	1	1	0	0	0	0.000663462	0	0.00060204	0	0	0	0	0	0	0	0	0	0	0	0	0	0	0	0	0	0	0	0.000820232	0	0	0	0	0	0	0	0	0	0.0014113	0	0	0	0	0	0.00010775	0	0	0	0.0122281	0	0	0	0	0	0	0	0	0	0.0516512	1	1	0	0	0	0.00236639	0	0.00240932	0	0	0	0	0	0	0	0	0	0	0	0	0	0	0	0	0	0	0	0.00273933	0	0	0	0	0	0	0	0	0	0.0225713	0	0	0	0	0	0.00495516	0	0	0	0.0166097	0	0	0	0	0	0	0	0	2	1.34875	0.390347	1	0	0.000445898	0	0.00596711	0	0.0322249	0	0.00934247	1	0.0264198	0	0.00123681	0	0.00312499	0	0	0	0	0	0.000176	0	0.0162479	0	0.00618679	0	0.0115028	0	0.00105694	0	0	0	0.00316922	0	0.00107288	1	0.555357	0	0.0411831	0	0.00095	0	0.076935	0	0.0168911	0	0.322536	0	0	0	0.005264	0	0.133662	0	0.0777957	0	0.306297	1	0	0.021849	0	0.0560483	0	0.00484471	0	0.00240825	0	0	0	0.00123681	0	0.00488279	0	0	0	0	0	0	0	0.00212918	0	0	0	0.000820232	0	0	0	0.00333611	0	0	0	0.000476837	0	0.0145634	0	0.00225915	0	0	0	0.00131994	0	0	0	0.0226342	0	0	0	0.020905	0	0.146583	2	1.21433	0.123636	0.180454	0	0.0147959	0.014687	0.025031	0	0.0422752	0.041394	0.0558644	2	1.17206	0.114511	0.159087	0	0.313592	0.269183	2	1.50516	0.192449	0.247115	0	0.0161875	0.0160572	0.0274106	0	0.0547684	0.0532956	0.0697907	2	1.45039	0.178807	0.222532	0	0.346601	0.292913	2	0.908098	0.230482	1	0	0.00891702	1	1	0	0.0343185	1	1	2	0.87378	0.217939	1	0	0.231421	1
ENSG00000139144	PIK3C2G	NA	0.744149	1	Functional/Functional	4	6.38859	0.880251	1	0	0.00178359	0	0.0320141	0	0.0956042	0	0.0225744	0	0.082929	0	0.0437165	0	0.015779	0	0.000192901	0	0	0	0.002816	0	0.0322015	0	0.0015467	0	0.0811307	0	0.00659223	0	0.0180906	0	0.0101607	0	0.00298023	3	3.77488	0	0.369474	0	0.00854406	1	0.227974	0	0.11085	0	0.462048	0	0.0809275	0	0.0785335	0	0.593966	0	0.231283	0	0.737936	1	1	0	0	0	0.00170576	0	0.00816975	0	0.00299133	0	0.0176852	0	0.00762353	0	0.00703122	0	0	0	0	0	0	0	0.0128355	0	0	0	0.046045	0	0.00237812	0	0.00593086	0	0.000818919	0	0	0	0.23274	0	0.0113783	0	0.0002375	0	0.00614164	0	0.0302239	0	0.186302	0	0.020976	0	0.00665084	0	0.105794	0	0.0242766	1	2.50622	0.918424	1	0	0	0	0.0130613	0	0.0416746	0	0.0134134	0	0.0237623	0	0.0232197	0	0.0140212	0	0	0	0	0	0	0	0.0239748	0	0	0	0.0720941	0	0.00553528	0	0.0147545	0	0.00287511	0	0	1	1.54627	0	0.106484	0	0.00260656	0	0.0580614	0	0.0436461	0	0.246034	0	0.0329516	0	0.0129727	0	0.146647	0	0.0621642	3	3.88237	0.744149	1	0	0.00178359	0	0.0189528	0	0.0539295	0	0.00916096	0	0.0591667	0	0.0204968	0	0.00175781	0	0.000192901	0	0	0	0.002816	0	0.00822666	0	0.0015467	0	0.00903655	0	0.00105694	0	0.00333611	0	0.00728559	0	0.00298023	2	2.22861	0	0.26299	0	0.0059375	1	0.169913	0	0.0672042	0	0.216013	0	0.0479759	0	0.0655608	0	0.447319	0	0.169119	3	2.88793	0.551239	0	0.0285375	0	0.418668	0	0.11223	0	0.00749911	0	0.0176852	0	0.0146362	0	0.0195312	0	0.0192901	0	0.00100369	0	0.006336	0	0.0600874	0	0.0015467	0	0.0205478	0	0.00660589	0	0.00593086	0	0.0238295	0	0.00965595	0	0.95668	0	0.0402309	0	0.0002375	1	0.169913	0	0.161434	0	0.386503	1	0.020976	0	0.0277875	1	0.350548	4	5.27417	0.60623	0.61621	0	0.65967	0.482978	0.484394	1	2.08159	0.615627	0.617319	3	3.19259	0.395829	0.414506	2	2.5378	0.465846	4	6.95212	0.822596	0.826066	0	0.785132	0.54394	0.545435	1	2.76103	0.762203	0.763412	3	4.19109	0.602945	0.613859	3	3.50192	0.463782	3	4.16014	0.784434	1	0	0.477213	1	1	1	1.66221	0.81028	1	2	2.49793	0.712277	1	3	1.94427	0.308244
ENSG00000092054	MYH7	Discordant	0.735732	1	Functional/Functional	1	1.42452	0.759376	1	0	0	0	0.0125939	0	0.0363217	0	0.00207717	0	0.0066358	0	0.048164	0	0.00175781	0	0	0	0	0	0.000176	0	0.0104135	0	0	0	0.00674316	0	0.0180589	0	0.00240733	0	0.00382836	0	0.00190735	0	0.661494	0	0.0404891	0	0.0002375	0	0.0760471	0	0.0302239	1	0.214138	0	0.0479759	0	0.00185929	0	0.137757	0	0.0632124	0	0.0106814	1	1	0	0	0	0.000663462	0	0	0	2.07732e-05	0	0	0	0.00123681	0	0	0	0	0	0	0	0	0	0.000787802	0	0	0	0.000137638	0	0	0	0	0	0	0	0	0	0.00588458	0	0.00027262	0	0	0	0.00121242	0	0	0	0	0	0	0	0.000465303	0	0	0	0	0	0.0937288	1	1	0	0	0	0.00293403	0	0	0	0.000394548	0	0	0	0.00478196	0	0	0	0	0	0	0	0	0	0.0021868	0	0	0	0.00178817	0	0	0	0	0	0	0	0	0	0.0702479	0	0.00449238	0	0	0	0.00550902	0	0	0	0	0	0	0	0.00139399	0	0	0	0	1	1.33079	0.735732	1	0	0	0	0.00965988	0	0.0363217	0	0.00168263	0	0.0066358	0	0.0433821	0	0.00175781	0	0	0	0	0	0.000176	0	0.00822666	0	0	0	0.00495499	0	0.0180589	0	0.00240733	0	0.00382836	0	0.00190735	0	0.591247	0	0.0359967	0	0.0002375	0	0.0705381	0	0.0302239	1	0.214138	0	0.0479759	0	0.000465303	0	0.137757	0	0.0632124	10	9.71292	0.505679	1	0.178359	3	1.62828	0	0.433001	0	0.0100542	0	0.0154321	0	0.148302	0	0.1125	0	0.015625	0	0.0246311	0	0.0044	0	0.0963128	0	0.0189471	0	0.0352355	0	0.14579	0	0.0772678	0	0.0287632	0	0.00965595	1	2.10232	0	0.174997	0	0.0038	1	0.324405	0	0.0478695	2	1.00714	0	0.0997705	0	0.165198	2	2.80486	1	1.22053	0.344781	0.375536	0	0.00931666	0.0092734	0.0183845	0	0.074312	0.071618	0.0852183	1	1.14622	0.317854	0.342685	9	9.4696	0.474218	1	1.49553	0.440678	0.467734	0	0.0114125	0.0113476	0.021791	0	0.103067	0.0979332	0.112938	1	1.39247	0.405563	0.428167	11	11.5785	0.489459	1	0.933245	0.606725	1	0	0.0068944	1	1	0	0.0634197	1	1	1	0.869826	0.580975	1	5	6.88045	0.81582
ENSG00000196169	KIF19	NA	0.737963	1	Functional/Functional	1	1.7793	0.831244	1	0	0.00711707	0	0.0272568	0	0.0254817	0	0.00466779	0	0	0	0.00854641	0	0.00487821	0	0	0	0	0	0.00861978	0	0.00947757	0	0.0313206	0	0.0111472	0	0.0214031	0	0.00554769	0	0.0101554	0	0.000476837	1	0.426605	0	0.0611622	0	0.00095	0	0.0289401	0	0.0142674	0	0.249205	0	0.00907168	0	0.0279198	0	0.698175	0	0.0869122	0	0.184353	1	1	0	0.00401308	0	0.00573324	0	0.00484471	0	0.00101788	0	0	0	0.00441985	0	0.000781247	0	0	0	0	0	0.000176	0	0.00105401	0	0	0	0.000137638	0	0	0	0	0	0.00601888	0	0	0	0.0465038	0	0.00344986	0	0	0	0.00268511	0	0	0	0.0745278	0	0	0	0	0	0.018663	0	0.0103271	0	0.440035	1	1	0	0.00667117	0	0.0192492	0	0.0112464	0	0.00333831	0	0	0	0.00583632	0	0.0031204	0	0	0	0	0	0.00228378	0	0.00526154	0	0	0	0.00233835	0	0	0	0	0	0.00875561	0	0	0	0.204559	0	0.0196734	0	0	0	0.0121041	0	0	0	0.0842783	0	0	0	0	0	0.0268976	0	0.0244212	1	1.33927	0.737963	1	0	0.000445898	0	0.00800758	0	0.0142354	0	0.00132948	0	0	0	0.00271009	0	0.00175781	0	0	0	0	0	0.006336	0	0.00421603	0	0.0313206	0	0.00880886	0	0.0214031	0	0.00554769	0	0.00139983	0	0.000476837	1	0.222046	0	0.0414888	0	0.00095	0	0.0168359	0	0.0142674	0	0.164926	0	0.00907168	0	0.0279198	0	0.671278	0	0.062491	5	1.6707	0.0277886	0	0.00401308	1	0.225586	0	0.0298974	0	0.00101788	0	0	0	0.00636608	0	0.0195312	0	0.00173611	0	0	0	0.000176	0	0.0168641	0	0.00348007	1	0.0496875	0	0.0169111	0	0.0570596	0	0.00209504	0	0.00298023	1	0.352644	0	0.0262922	0	0	0	0.0195749	0	0.0478695	0	0.17525	0	0.00376493	0	0.0785303	2	0.529369	1	1.61061	0.47849	0.496728	0	0.164542	0.151718	0.158928	0	0.374782	0.312561	0.31901	1	1.23583	0.350282	0.372704	5	1.71858	0.00840831	1	1.93624	0.57646	0.592812	0	0.203466	0.184102	0.191361	0	0.511747	0.400552	0.406694	1	1.42449	0.416592	0.438598	5	2.06861	0.0191692	1	1.06417	0.654986	1	0	0.124468	1	1	0	0.291373	1	1	1	0.772796	0.53828	1	1	1.19978	0.69874
ENSG00000182481	KPNA2	NA	0.738622	1	Functional/Functional	1	1.34531	0.73954	1	0	0	0	0.00303246	0	0.00412963	0	0.00916096	0	0	0	0.0146362	0	0.0163727	0	0	0	0	0	0.000704	0	0.0029278	0	0	0	0	0	0	0	0	0	0	0	0.00298023	1	0.974059	0	0.0813611	0	0.0021375	0	0.0347956	0	0	0	0.0108822	0	0	0	0.009853	0	0.162667	0	0.0156073	0	0.000241258	1	1	0	0	0	0	0	0	0	0	0	0	0	0	0	0	0	0	0	0	0	0	0	0	0	0	0	0	0	0	0	0	0	0	0	0	0	0.000241258	0	0	0	0	0	0	0	0	0	0	0	0	0	0	0	0	0	0	0	0.00351781	1	1	0	0	0	0	0	0	0	0	0	0	0	0	0	0	0	0	0	0	0	0	0	0	0	0	0	0	0	0	0	0	0	0	0	0	0	0.00351781	0	0	0	0	0	0	0	0	0	0	0	0	0	0	0	0	0	0	1	1.34179	0.738622	1	0	0	0	0.00303246	0	0.00412963	0	0.00916096	0	0	0	0.0146362	0	0.0163727	0	0	0	0	0	0.000704	0	0.0029278	0	0	0	0	0	0	0	0	0	0	0	0.00298023	1	0.970541	0	0.0813611	0	0.0021375	0	0.0347956	0	0	0	0.0108822	0	0	0	0.009853	0	0.162667	0	0.0156073	0	0.652898	1	0	0.00401308	0	0.0455342	0	0.00140638	0	2.07732e-05	0	0	0	0.00413395	0	0.0163727	0	0.000192901	0	0	0	0.000176	0	0.00105401	0	0	0	0.000137638	0	0	0	0	0	0.00559618	0	0.000476837	0	0.0286012	0	0.00041282	0	0.00095	0	0.00269375	0	0	0	0.0333077	0	0.00376493	0	0.0368932	0	0.46716	1	1.08878	0.296859	0.332491	0	0.000240795	0.000240766	0.00172442	0	0.0033719	0.00336622	0.00975533	1	1.0854	0.295623	0.322235	0	0.70306	0.504932	1	1.51171	0.446085	0.472618	0	0.000241452	0.000241423	0.00196319	0	0.00357888	0.00357248	0.0110888	1	1.50813	0.444891	0.464757	0	0.737604	0.521742	1	0.891831	0.590096	1	0	0.000159688	1	1	0	0.00198268	1	1	1	0.889848	0.589282	1	0	0.450034	1
ENSG00000006607	FARP2	NA	0.747654	1	Functional/Functional	1	1.95864	0.858949	1	0	0.00713436	0	0.125246	1	0.135422	0	0.0270293	0	0.0154321	0	0.048164	0	0.00702356	0	0.000771605	0	0.00100369	0	0.00439718	0	0.0214873	0	0.00618679	0	0.024098	0	0.00169895	0	0.0236145	0	0.028753	0	0.00429037	0	0.331687	0	0.058981	0	0.00592325	0	0.123419	0	0.0243007	0	0.527578	0	0.033723	0	0.0195957	0	0.237698	0	0.113978	0	0.324944	1	1	0	0	0	0	0	0.00711693	0	0.00235238	0	0	0	0.00123681	0	0	0	0	0	0	0	0.000176	0	0.00306338	0	0	0	0.00328373	0	0	0	0.0133444	0	0.000942454	0	0.000119209	0	0.0243404	0	0.00900187	0	0.00095	0	0.0110485	0	0.0243007	0	0.145548	0	0.033723	0	0	0	0.0248709	0	0.019525	0	0.581683	1	1	0	0	0	0	0	0.0353393	0	0.00365337	0	0	0	0.00478196	0	0	0	0	0	0	0	0.00158118	0	0.00865185	0	0	0	0.00985449	0	0	0	0.0221318	0	0.00265123	0	0.00131014	0	0.11229	0	0.030961	0	0.00378575	0	0.0428671	0	0.0243007	0	0.182437	0	0.033723	0	0	0	0.0344098	0	0.0269529	1	1.37695	0.747654	1	0	0.00713436	0	0.125246	1	0.100082	0	0.023376	0	0.0154321	0	0.0433821	0	0.00702356	0	0.000771605	0	0.00100369	0	0.002816	0	0.0128355	0	0.00618679	0	0.0142435	0	0.00169895	0	0.00148272	0	0.0261017	0	0.00298023	0	0.219396	0	0.0280199	0	0.0021375	0	0.0805518	0	0	0	0.345141	0	0	0	0.0195957	0	0.203288	0	0.0870247	2	3.92333	0.902641	0	0.0160523	0	0.329709	0	0.130754	0	0.0216098	0	0.0066358	0	0.101863	0	0.0584068	0	0.0123457	0	0	0	0.0044	0	0.0498788	0	0.00618679	0	0.0142435	0	0.040585	0	0.00593086	0	0.00899016	0	0.00429153	2	1.35204	0	0.124786	0	0.0059375	0	0.102418	0	0.050223	0	0.289133	0	0.020976	0	0.114784	0	1.05115	1	1.698	0.506132	0.521909	0	0.297138	0.257059	0.261518	0	0.488776	0.386623	0.391486	1	1.20922	0.340702	0.364067	2	3.58843	0.695199	1	2.18872	0.642672	0.654467	0	0.354345	0.298367	0.303148	0	0.658717	0.482485	0.487142	1	1.53	0.452165	0.471606	2	4.6228	0.839771	0	1.32773	1	1	0	0.227087	1	1	0	0.400438	1	1	0	0.927291	1	1	0	2.75364	1
ENSG00000151005	TKTL2	NA	0.738866	1	LoF/LoF + LoF/Functional	1	1.90674	0.851436	1	0	0.00401308	0	0.0835742	0	0.0400493	0	0.00599325	0	0	0	0.0237774	0	0.0128573	0	0	0	0	0	0.004688	0	0.00292497	0	0.0015467	0	0.00343871	0	0.00660589	0	0.00333611	0	0.0462396	0	0.0119188	1	0.685235	0	0.0642446	0	0	0	0.115153	0	0.0235575	0	0.188202	0	0.0597952	0	0.0297588	0	0.455491	0	0.0343408	0	0.901891	1	1	0	0	0	0.000426439	0	0.00669625	0	0.00168263	0	0	0	0.00159277	0	0.00468461	0	0	0	0	0	0	0	0.00105401	0	0	0	0.000550554	0	0	0	0	0	0.0117715	0	0.000119209	0	0.376571	0	0.0290848	0	0	0	0.0529785	0	0	0	0.0476583	0	0.0127201	0	0.0246886	0	0.317208	0	0.0124045	1	1.34272	0.738866	1	0	0	0	0.011506	0	0.0199958	0	0.00466377	0	0	0	0.0063295	0	0.00817272	0	0	0	0	0	0	0	0.00245652	0	0	0	0.00219996	0	0	0	0	0	0.0309059	0	0.00226288	1	0.629808	0	0.0543587	0	0	0	0.102932	0	0	0	0.0598408	0	0.0171708	0	0.0292935	0	0.341334	0	0.0194911	0	0.564018	1	1	0	0.00401308	0	0.0720682	0	0.0200535	0	0.00132948	0	0	0	0.0174479	0	0.00468461	0	0	0	0	0	0.004688	0	0.000468447	0	0.0015467	0	0.00123875	0	0.00660589	0	0.00333611	0	0.0153337	0	0.00965595	0	0.0554265	0	0.00988584	0	0	0	0.0122207	0	0.0235575	0	0.128361	0	0.0426243	0	0.000465303	0	0.114157	0	0.0148497	1	1.46767	0.769539	0	0.000445898	0	0.0171049	0	0.00669625	0	0.00407154	0	0.0066358	0	0.00274481	0	0.00468461	0	0.000192901	0	0	0	0.004688	0	0.0029278	0	0.00966686	0	0.0445949	0	0.000264236	0	0.00333611	0	0.000352309	0	0	0	0.46375	0	0.024795	0	0.0002375	0	0.0289492	0	0	1	0.298082	0	0	0	0.0769488	0	0.466504	1	1.63331	0.485762	0.503418	0	0.783616	0.543249	0.544176	1	1.11953	0.308116	0.314669	0	0.513778	0.401769	0.42011	1	1.45694	0.427659	1	2.07821	0.614748	0.628448	0	0.940074	0.609401	0.610442	1	1.45373	0.426571	0.432184	0	0.624474	0.464457	0.482954	1	1.66923	0.497139	1	1.26783	0.718559	1	0	0.59223	1	1	1	0.890323	0.589477	1	0	0.377508	1	1	0	1.02772	1
ENSG00000187240	DYNC2H1	Consensus	0.744286	1	Functional/Functional	4	6.21568	0.86703	1	0	0.0366696	0	0.464261	0	0.165154	0	0.0226147	0	0.00444444	0	0.114212	0	0.0978346	0	0.000192901	0	0.016059	0	0.000703296	0	0.079437	0	0.0138901	0	0.0606681	0	0.021397	0	0.0448521	0	0.0260958	0	0.00762381	3	3.21733	0	0.341371	0	0.008531	0	0.302561	0	0.189856	1	0.526832	0	0.0243107	0	0.0165076	0	0.30447	0	0.1078	0	0.20877	1	1	0	0.00607536	0	0.00303246	0	0.00463255	0	0.00033237	0	0	0	0.000475454	0	0.00761141	0	0	0	0	0	0.000176	0	0	0	0.0015467	0	0.00123875	0	0.000264236	0	0	0	0.00445353	0	0.000476837	0	0.0495095	0	0.00436041	0	0.00095	0	0.00441435	0	0	0	0.0484353	0	0	0	0	0	0.0506921	0	0.020093	0	1.14844	1	1	0	0.0148624	0	0.07189	0	0.0345268	0	0.00514444	0	0	0	0.0142482	0	0.024966	0	0	0	0	0	0.000527296	0	0	0	0.00770331	0	0.0160732	0	0.00448593	0	0	0	0.00946148	0	0.00333227	0	0.64778	0	0.0720018	0	0.004731	0	0.0574644	0	0	0	0.0686005	0	0	0	0	0	0.0554054	0	0.0352359	4	5.06724	0.744286	1	0	0.0218072	0	0.392371	0	0.130628	0	0.0174702	0	0.00444444	0	0.0999642	0	0.0728685	0	0.000192901	0	0.016059	0	0.000176	0	0.079437	0	0.00618679	0	0.0445949	0	0.0169111	0	0.0448521	0	0.0166343	0	0.00429153	3	2.56955	0	0.269369	0	0.0038	0	0.245097	0	0.189856	1	0.458231	0	0.0243107	0	0.0165076	0	0.249065	0	0.0725645	21	16.1446	0.140062	0	0.219605	2	1.50125	1	0.754604	0	0.096055	0	0.0177778	0	0.297159	1	0.260661	0	0.00945216	0	0	0	0.011264	0	0.198932	0	0.0467876	1	0.278718	0	0.0446558	0	0.030025	0	0.132081	0	0.0476837	10	7.70476	1	0.511663	0	0.00855	1	0.545998	0	0.0877325	0	0.977734	0	0.0243107	0	0.184588	4	2.15252	3	5.05431	0.742515	0.746698	0	0.189232	0.172405	0.178864	0	0.903725	0.594942	0.596977	3	4.15058	0.595382	0.602982	19	14.2532	0.0873191	4	6.85462	0.813328	0.81711	0	0.21773	0.195657	0.202539	0	1.28987	0.724694	0.726242	4	5.56475	0.652482	0.661015	22	19.1093	0.214318	3	4.2558	0.797035	1	0	0.139716	1	1	0	0.795553	1	1	3	3.46025	0.671737	1	15	11.3375	0.171615
ENSG00000140479	PCSK6	NA	0.748125	1	Functional/Functional	1	1.49424	0.77558	1	0	0	0	0.012595	0	0.0049835	0	0.00531769	0	0.00111111	0	0.00582351	0	0.000195312	0	0	0	0.0061849	0	0.000704	0	0.0104144	0	0.00618679	0	0.000820232	0	0.0023766	0	0.00148272	0	0.0146522	0	0.00429153	1	1.10131	0	0.0337922	0	0.0021375	0	0.028949	0	0	0	0.0655758	0	0.00973502	0	0.0269684	0	0.129129	0	0.0194961	0	0.039655	1	1	0	0	0	0	0	4.11872e-05	0	2.07732e-05	0	0	0	0.000118864	0	0	0	0	0	0	0	0	0	0	0	0	0	0	0	0.000264236	0	0	0	5.72372e-05	0	0	0	0.00405887	0	0.000103205	0	0	0	2.69375e-05	0	0	0	0.00863903	0	0	0	0	0	0.0263247	0	0	0	0.115414	1	1	0	0	0	0	0	0.000864778	0	0.000643732	0	0	0	0.00154443	0	0	0	0	0	0	0	0	0	0	0	0	0	0	0	0.00131966	0	0	0	0.00177385	0	0	0	0.0672951	0	0.00288902	0	0	0	0.00169683	0	0	0	0.00975054	0	0	0	0	0	0.0276361	0	0	1	1.37882	0.748125	1	0	0	0	0.012595	0	0.00411872	0	0.00467396	0	0.00111111	0	0.00427909	0	0.000195312	0	0	0	0.0061849	0	0.000704	0	0.0104144	0	0.00618679	0	0.000820232	0	0.00105694	0	0.00148272	0	0.0128784	0	0.00429153	1	1.03402	0	0.0309032	0	0.0021375	0	0.0272521	0	0	0	0.0558253	0	0.00973502	0	0.0269684	0	0.101492	0	0.0194961	2	2.72342	0.755558	0	0.0160523	1	0.306423	0	0.0370685	0	0.00916096	0	0.01	0	0.0171163	0	0.00957028	0	0.00482253	0	0.0061849	0	0.014256	0	0.0248529	0	0.0015467	0	0.110488	0	0.00660589	0	0.0237234	0	0.000915796	0	0.00190735	0	1.19786	0	0.0794383	0	0	0	0.0423371	0	0.067801	0	0.148246	0	0	0	0.0218564	1	0.565181	1	1.32312	0.381345	0.408347	0	0.0363999	0.0357453	0.0469149	0	0.100738	0.0958305	0.10842	1	1.22238	0.345445	0.368297	3	2.58235	0.260163	1	1.61566	0.480114	0.504344	0	0.0398936	0.0391083	0.0510715	0	0.125178	0.11766	0.131782	1	1.49049	0.438985	0.459406	4	3.36377	0.249107	0	0.920379	1	1	0	0.0263269	1	1	0	0.0743121	1	1	0	0.846067	1	1	1	1.97651	0.861448
ENSG00000148702	HABP2	NA	0.746896	1	LoF/LoF + LoF/Functional	1	1.89506	0.849691	1	0	0.00607536	0	0.0153468	1	0.0998863	0	0.00748326	0	0.00111111	0	0.00427696	0	0.0202638	0	0	0	0	0	0.000704	0	0.00961606	0	0	0	0.00344096	0	0.00105618	0	0.0133444	0	0.00572099	0	0.00761449	0	0.987571	0	0.0414342	0	0.00213275	0	0.089737	0	0	0	0.33228	0	0	0	0.000465303	0	0.229893	0	0.0156069	0	0.80886	1	1	0	0	0	0.000758114	0	0.0427072	0	0.00299133	0	0	0	0.000475454	0	0.00117283	0	0	0	0	0	0.000704	0	0.00145849	0	0	0	0	0	0.000264236	0	0	0	0.00463622	0	0.00190735	0	0.47492	0	0.0200749	0	0.00095	0	0.0342114	0	0	0	0.171691	0	0	0	0	0	0.0463853	0	0.00355151	1	1.37395	0.746896	1	0	0	0	0.00605988	1	0.0816459	0	0.00646537	0	0	0	0.00237514	0	0.00389113	0	0	0	0	0	0.000704	0	0.00238756	0	0	0	0	0	0.000791948	0	0	0	0.00566375	0	0.00570714	0	0.882125	0	0.037472	0	0.00189525	0	0.076358	0	0	0	0.201841	0	0	0	0	0	0.0543191	0	0.00425179	0	0.521107	1	1	0	0.00607536	0	0.00928689	0	0.0182404	0	0.00101788	0	0.00111111	0	0.00190182	0	0.0163727	0	0	0	0	0	0	0	0.0072285	0	0	0	0.00344096	0	0.000264236	0	0.0133444	0	5.72372e-05	0	0.00190735	0	0.105446	0	0.0039622	0	0.0002375	0	0.0133791	0	0	0	0.130439	0	0	0	0.000465303	0	0.175574	0	0.0113552	2	0.840793	0.20594	0	0.055138	0	0.288273	0	0.0200535	0	0.00168263	0	0.00444444	0	0.0200879	0	0.0292202	0	0.000771605	0	0.00100369	0	0.000176	0	0.0072285	0	0.0015467	0	0.00674429	0	0.00422777	0	0	0	0.00143093	0	0.00107288	1	0.179408	0	0.0163726	0	0.0002375	1	0.00640223	0	0.0243007	0	0.0839354	0	0.00674997	0	0.0097133	0	0.0705714	1	1.6223	0.482242	0.500213	0	0.687326	0.497081	0.498294	1	1.1406	0.315806	0.322142	0	0.481699	0.382267	0.401945	1	0.792844	0.188638	1	2.09579	0.619302	0.632631	0	0.8855	0.587492	0.588711	1	1.5404	0.455604	0.460966	0	0.555393	0.426153	0.44757	2	0.962541	0.0735418	1	1.28138	0.722346	1	0	0.544917	1	1	1	0.918916	0.601049	1	0	0.362463	1	1	0	0.606664	1
ENSG00000163629	PTPN13	NA	0.750291	1	Functional/Functional	1	1.59179	0.79644	1	0	0.00178167	0	0.0171045	0	0.0881512	0	0.00672949	0	0.0066358	0	0.00760633	0	0.00702356	0	0	0	0	0	0.001584	0	0.0284337	0	0.0015467	0	0.0269681	0	0.00237812	0	0.00148272	0	0.0650706	0	0.00190735	0	0.524868	0	0.0547973	0	0.00855	0	0.0520263	1	0.104725	0	0.14586	0	0	0	0.067712	0	0.274581	0	0.0942709	0	0.0543818	1	1	0	0.000445898	0	4.73821e-05	0	0.00484471	0	8.30926e-05	0	0	0	0.000118864	0	0	0	0	0	0	0	0	0	0.00180893	0	0	0	0.000550554	0	0	0	0	0	0.00123753	0	0	0	0.00914906	0	0.00169571	0	0	0	0.00107082	0	0	0	0.00908766	0	0	0	0	0	0.0109748	0	0.0132669	0	0.204335	1	1	0	0.00133577	0	0.00175273	0	0.0215875	0	0.00141157	0	0	0	0.00178202	0	0	0	0	0	0	0	0	0	0.00693514	0	0	0	0.00714818	0	0	0	0	0	0.00396738	0	0	0	0.0918877	0	0.0128262	0	0	0	0.00687868	0	0	0	0.0117505	0	0	0	0	0	0.0112895	0	0.0237824	1	1.38746	0.750291	1	0	0.000445898	0	0.0153518	0	0.0665637	0	0.00531793	0	0.0066358	0	0.00582431	0	0.00702356	0	0	0	0	0	0.001584	0	0.0214986	0	0.0015467	0	0.0198199	0	0.00237812	0	0.00148272	0	0.0611032	0	0.00190735	0	0.43298	0	0.041971	0	0.00855	0	0.0451476	1	0.104725	0	0.13411	0	0	0	0.067712	0	0.263291	0	0.0704885	7	7.21653	0.582029	0	0.0160523	0	0.245629	0	0.210035	0	0.022622	0	0.0066358	0	0.0232972	0	0.024549	0	0.000771605	0	0.00100369	0	0.002816	0	0.110254	0	0.000386675	0	0.0445949	0	0.000264236	0	0.00148272	0	0.0223596	0	0.0119209	4	3.03088	0	0.219408	0	0.0059375	0	0.38325	0	0.321337	2	0.841619	0	0.166804	0	0.0691708	1	1.43345	1	1.38539	0.403113	0.428057	0	0.0497509	0.0485336	0.0592703	0	0.16756	0.154274	0.165241	1	1.21783	0.343807	0.366839	7	6.69609	0.356104	1	1.72322	0.51393	0.535245	0	0.0558185	0.0542892	0.0658341	0	0.227661	0.203606	0.214954	1	1.49555	0.440686	0.460862	7	8.40146	0.60154	1	1.03425	0.644508	1	0	0.0371576	1	1	0	0.138958	1	1	1	0.895295	0.591513	1	5	5.02286	0.563509
ENSG00000198589	LRBA	Consensus	0.761962	1	Functional/Functional	2	2.9961	0.800269	1	0	0.00178167	0	0.0345416	0	0.084355	0	0.00467374	0	0.00444444	0	0.0755739	0	0.0125	0	0	0	0.00401476	0	0.0568	0	0.045122	0	0.00348007	0	0.0813865	0	0.0517902	0	0.00592632	0	0.0602889	0	0.0144243	1	1.00341	0	0.0829041	0	0.00095	0	0.0875473	0	0.0379037	0	0.181515	0	0.151544	0	0.165651	0	0.566617	1	0.176958	0	0.0668062	1	1	0	0.000445898	0	0	0	0.00290115	0	2.07732e-05	0	0	0	0.000677835	0	0	0	0	0	0	0	0	0	0.000787802	0	0	0	0.00328373	0	0	0	0.000370679	0	0.000352309	0	0	0	0.00461976	0	0.000103205	0	0	0	2.69375e-05	0	0	0	0.0081904	0	0.0216752	0	0.0117751	0	0.0115754	0	0	0	0.236452	1	1	0	0.00133577	0	0	0	0.0143956	0	0.000602201	0	0	0	0.00589115	0	0	0	0	0	0	0	0	0	0.00451846	0	0	0	0.0188893	0	0	0	0.00259021	0	0.00366604	0	0	0	0.0867842	0	0.00515895	0	0	0	0.00298966	0	0	0	0.0119764	0	0.028825	0	0.0328579	0	0.0159716	0	0	2	2.75965	0.761962	1	0	0.000445898	0	0.0345416	0	0.0699594	0	0.00407154	0	0.00444444	0	0.0696828	0	0.0125	0	0	0	0.00401476	0	0.0568	0	0.0406036	0	0.00348007	0	0.0624972	0	0.0517902	0	0.00333611	0	0.0566229	0	0.0144243	1	0.916625	0	0.0777451	0	0.00095	0	0.0845576	0	0.0379037	0	0.169538	0	0.122719	0	0.132793	0	0.550645	1	0.176958	14	13.4191	0.472932	0	0.0111474	0	0.358635	1	0.568442	0	0.098901	0	0.00444444	1	0.1648	0	0.0945309	0	0.00482253	0	0.0361328	0	0.088928	0	0.117575	1	0.0247472	1	0.13517	0	0.105694	0	0.0237234	0	0.39887	0	0.0686646	8	8.12119	2	0.61066	0	0.02375	0	0.638554	0	0.0235575	0	0.522539	0	0.0693284	0	0.175974	0	0.928345	2	2.54418	0.467469	0.486795	0	0.0631077	0.0611577	0.0712638	0	0.20453	0.18497	0.194851	2	2.33965	0.414448	0.431609	8	11.3323	0.796187	2	3.24739	0.629898	0.642775	0	0.0673441	0.0651265	0.0759964	0	0.251286	0.2222	0.233145	2	2.9961	0.575936	0.588258	14	16.2102	0.65176	1	1.97192	0.860811	1	0	0.0460482	1	1	0	0.159364	1	1	1	1.81256	0.836764	1	13	9.3942	0.154762
ENSG00000113073	SLC4A9	NA	0.754944	1	Functional/Functional	1	1.79907	0.834547	1	0	0.00400924	0	0.0371298	0	0.0423455	0	0.000186958	0	0.00444444	0	0.00274481	0	0.00468385	0	0	0	0.00100369	0	0.000176	0	0.00306338	0	0	0	0.0111435	0	0.00660589	0	0.0133369	0	0.037548	0	0.0119135	1	0.238084	0	0.0963821	0	0.0059375	0	0.0897891	0	0.0578352	0	0.320126	0	0.033723	0	0.067712	0	0.642089	0	0.0670553	0	0.166378	1	1	0	0.000445898	0	0.00170576	0	0.00484471	0	0	0	0	0	0	0	0.00117283	0	0	0	0	0	0.000176	0	0	0	0	0	0.000550554	0	0	0	0.000370679	0	0.00437817	0	0.000476837	0	0.0266665	0	0.00407437	0	0	0	0.0171772	0	0	0	0.0940605	0	0	0	0	0	0	0	0.0102777	0	0.392801	1	1	0	0.00222564	0	0.0141968	0	0.0146934	0	0	0	0	0	0	0	0.00194948	0	0	0	0	0	0.000176	0	0	0	0	0	0.00439917	0	0	0	0.0040699	0	0.0134948	0	0.00428408	0	0.108231	0	0.0240647	0	0	0	0.0608305	0	0	0	0.126661	0	0	0	0	0	0	0	0.0135239	1	1.40627	0.754944	1	0	0.00178359	0	0.0229329	0	0.0276521	0	0.000186958	0	0.00444444	0	0.00274481	0	0.00273436	0	0	0	0.00100369	0	0	0	0.00306338	0	0	0	0.00674429	0	0.00660589	0	0.00926697	0	0.0240532	0	0.00762939	1	0.129853	0	0.0723174	0	0.0059375	0	0.0289586	0	0.0578352	0	0.193465	0	0.033723	0	0.067712	0	0.642089	0	0.0535314	1	1.5515	0.78807	0	0.00401308	0	0.0345416	0	0.0214091	0	0.00351066	0	0.00111111	0	0.0120615	0	0.0202665	0	0.000771605	0	0	0	0.0044	0	0.0104144	0	0.000386675	0	0	0	0.00105694	0	0.00333611	0	0.0346316	0	0.00190735	1	0.535668	0	0.0351613	0	0.00855	0	0.0296762	0	0.0176118	0	0.226008	0	0	0	0	0	0.545008	1	1.57406	0.466648	0.486231	0	0.144813	0.134816	0.142467	0	0.305392	0.263165	0.270715	1	1.26867	0.362037	0.383422	1	1.44167	0.422466	2	1.93068	0.304567	0.347017	0	0.178129	0.163165	0.171115	0	0.439565	0.355683	0.36309	2	1.49111	0.188925	0.231494	1	1.77196	0.528768	1	1.2095	0.701653	1	0	0.123137	1	1	0	0.278984	1	1	1	0.930516	0.60565	1	0	1.07101	1
ENSG00000076242	MLH1	NA	0.758487	1	Functional/Functional	1	1.44741	0.764822	1	0	0	0	0.00170553	0	0.0150718	0	0.00600344	0	0	0	0.00274481	0	0.000195312	0	0	0	0.00100369	0	0.000704	0	0.00573848	0	0.00618679	0	0.0232609	0	0	0	0.000370679	0	0.120126	0	0.0268221	0	0.527517	0	0.0643934	0	0	0	0.0760084	0	0.0142674	0	0.254368	0	0.0127201	0	0.016921	1	0.173765	0	0.0975203	0	0.00134446	1	1	0	0	0	0	0	0	0	0	0	0	0	0	0	0	0	0	0	0	0	0	0	0	0	0	0	0	0	0	0	0	0	0	0	0	0	0.00116383	0	0.000153695	0	0	0	2.69375e-05	0	0	0	0	0	0	0	0	0	0	0	0	0	0.0265793	1	1	0	0	0	0	0	0	0	0	0	0	0	0	0	0	0	0	0	0	0	0	0	0	0	0	0	0	0	0	0	0	0	0	0	0	0	0.0212772	0	0.00247404	0	0	0	0.00282805	0	0	0	0	0	0	0	0	0	0	0	0	1	1.42083	0.758487	1	0	0	0	0.00170553	0	0.0150718	0	0.00600344	0	0	0	0.00274481	0	0.000195312	0	0	0	0.00100369	0	0.000704	0	0.00573848	0	0.00618679	0	0.0232609	0	0	0	0.000370679	0	0.120126	0	0.0268221	0	0.506239	0	0.0619194	0	0	0	0.0731803	0	0.0142674	0	0.254368	0	0.0127201	0	0.016921	1	0.173765	0	0.0975203	1	0.541126	0.417908	0	0	0	0.00236854	0	0.0281914	0	0.00168263	0	0	0	0.00762353	0	0.00175781	0	0	0	0.00100369	0	0.006336	0	0.00421603	0	0.0015467	0	0.00123875	0	0.0169111	0	0.00148272	0	0.00140889	0	0	0	0.123397	0	0.0152939	0	0	1	0.0314811	0	0	0	0.123207	0	0	0	0.0116277	0	0.160351	1	1.2057	0.339433	0.370719	0	0.00121735	0.00121661	0.00415221	0	0.0203899	0.0201834	0.0339295	1	1.18531	0.332058	0.355733	1	0.570274	0.112214	1	1.65193	0.49168	0.515012	0	0.0013622	0.00136127	0.00491178	0	0.0283133	0.0279162	0.0442537	1	1.62362	0.482665	0.499957	1	0.720047	0.162803	0	0.94564	1	1	0	0.00122014	1	1	0	0.0176991	1	1	0	0.927941	1	1	1	0.409005	0.335689
ENSG00000142733	MAP3K6	NA	0.760888	1	Functional/Functional	1	1.73828	0.824178	1	0	0.00178359	0	0.0177075	0	0.0338045	0	0.015135	0	0	0	0.00123681	0	0.00468461	0	0.000192901	0	0	0	0.00280966	0	0.00187332	0	0	0	0.00344096	0	0.00105694	0	0.0014812	0	0.000352309	0	0.00107242	1	0.962784	0	0.0382778	0	0.00213512	0	0.0259328	0	0.0302182	0	0.154482	0	0.0598085	0	0.015641	0	0.28762	0	0.0747522	0	0.124405	1	1	0	0	0	0	0	0.00364853	0	0.000519329	0	0	0	0	0	0	0	0.000192901	0	0	0	0.001584	0	0.000117112	0	0	0	0	0	0	0	0.000370679	0	0.000352309	0	0.000119209	0	0.0188636	0	0.00169571	0	0.0002375	0	0.00234835	0	0.0142674	0	0.0291596	0	0	0	0	0	0.0410435	0	0.00988529	0	0.307462	1	1	0	0	0	0	0	0.0092268	0	0.00508077	0	0	0	0	0	0	0	0.000192901	0	0	0	0.00263366	0	0.000819311	0	0	0	0	0	0	0	0.00111052	0	0.000352309	0	0.000595581	0	0.153062	0	0.010662	0	0.00118512	0	0.0105193	0	0.0159508	0	0.0326312	0	0	0	0	0	0.0465442	0	0.0168956	1	1.43082	0.760888	1	0	0.00178359	0	0.0177075	0	0.0245777	0	0.0100542	0	0	0	0.00123681	0	0.00468461	0	0	0	0	0	0.000176	0	0.00105401	0	0	0	0.00344096	0	0.00105694	0	0.000370679	0	0	0	0.000476837	1	0.809723	0	0.0276158	0	0.00095	0	0.0154135	0	0.0142674	0	0.121851	0	0.0598085	0	0.015641	0	0.241076	0	0.0578566	3	1.89361	0.294554	0	0.0111474	0	0.0497057	0	0.0838677	0	0.00600344	0	0	0	0.0230095	0	0.024549	0	0.00173611	0	0.0061849	0	0.001584	0	0.00948606	1	0.0189471	0	0.066617	0	0.00237812	0	0.000370679	1	0.0679668	0	0.00107288	1	0.568532	0	0.0700644	0	0.0002375	0	0.0984026	0	0.0672042	0	0.258689	0	0.0269282	0	0.0734564	0	0.355467	1	1.53083	0.452441	0.473005	0	0.11645	0.109926	0.118189	0	0.258621	0.227885	0.236362	1	1.27221	0.363301	0.384637	3	1.78756	0.106718	1	1.96141	0.583448	0.59936	0	0.138721	0.12953	0.138269	0	0.384189	0.318997	0.327595	1	1.57722	0.467679	0.485997	3	2.23118	0.186812	1	1.15637	0.685375	1	0	0.0898677	1	1	0	0.21413	1	1	1	0.942242	0.610247	1	1	1.38753	0.750309
ENSG00000185313	SCN10A	NA	0.760836	1	LoF/LoF + LoF/Functional	7	11.5847	0.942431	1	0	0	0	0.17478	0	0.537054	0	0.0254426	0	0	0	0.173758	0	0.0945229	0	0.00945216	0	0.0090332	0	0.00439718	0	0.0674564	0	0.00348007	0	0.19875	0	0.00422777	0	0.0236871	0	0.123345	0	0.0305176	4	4.2728	0	0.341755	0	0.0038	1	0.534732	0	0.121222	0	1.77379	0	0.0809771	0	0.229022	2	2.0906	0	0.656081	0	0.269765	1	1	0	0	0	0.0018479	0	0.00412963	0	0.000186958	0	0	0	0.00159277	0	0.000195312	0	0	0	0	0	0.000176	0	0	0	0	0	0	0	0	0	0.00148272	0	0.0238295	0	0	0	0.0428767	0	0.00602047	0	0	0	0.00179779	0	0	0	0.13385	0	0.00973502	0	0.0100915	0	0.0254589	0	0.00649413	1	1.4306	0.760836	1	0	0	0	0.016869	0	0.0725046	0	0.00417087	0	0	0	0.0176976	0	0.00839038	0	0	0	0	0	0.00158118	0	0	0	0	0	0	0	0	0	0.0103427	0	0.0770378	0	0	0	0.710203	0	0.0709418	0	0	1	0.0444013	0	0	0	0.278165	0	0.0172423	0	0.0355647	0	0.0497763	0	0.0157157	6	10.1541	0.938524	1	0	0	0	0.157911	0	0.464549	0	0.0212717	0	0	0	0.15606	0	0.0861325	0	0.00945216	0	0.0090332	0	0.002816	0	0.0674564	0	0.00348007	0	0.19875	0	0.00422777	0	0.0133444	0	0.0463076	0	0.0305176	4	3.5626	0	0.270813	0	0.0038	0	0.490331	0	0.121222	0	1.49563	0	0.0637348	0	0.193457	2	2.04082	0	0.640366	2	4.85658	0.954453	0	0.00713436	0	0.152474	0	0.0400316	0	0.00749911	0	0.0177778	0	0.081708	0	0.00957028	0	0.000771605	0	0.0090332	0	0.011264	0	0.00948606	0	0.00348007	0	0.0309687	0	0.00660589	0	0.00593086	0	0.019353	0	0.00584126	2	1.53031	0	0.382026	0	0.0059375	0	0.210071	0	0.0435566	0	0.594239	0	0.033723	0	0.337928	0	1.29986	7	9.89549	0.770217	0.773987	0	0.249626	0.220908	0.226168	1	1.19762	0.336511	0.342285	6	8.69787	0.764298	0.766913	2	4.47514	0.823607	7	13.0166	0.946437	0.946956	0	0.275679	0.240943	0.246804	1	1.55455	0.460263	0.465593	6	11.4621	0.938484	0.938942	2	5.7001	0.923232	4	7.3907	0.936462	1	0	0.181598	1	1	1	0.961779	0.617788	1	3	6.42892	0.95465	1	1	3.22421	0.960213
ENSG00000169067	ACTBL2	NA	0.766883	1	Functional/Functional	1	1.60857	0.799827	1	0	0.0111398	0	0.0345333	0	0.00837629	0	0.00916096	0	0	0	0.0143124	0	0.0125	0	0.00173254	0	0.0143127	0	0.00633248	0	0.00187379	0	0.000386675	0	0.0166524	0	0.000264236	0	0.000370679	0	0.00572372	0	0.00965595	0	0.518186	0	0.137519	0	0.0038	0	0.0623771	0	0	0	0.100867	0	0	0	0.057792	1	0.497385	0	0.0833171	0	0.0243547	1	1	0	0.000445898	0	0.000758114	0	0	0	0	0	0	0	0	0	0	0	0.000192901	0	0.0061849	0	0.000176	0	0	0	0	0	0.000137638	0	0	0	0	0	0	0	0	0	0.00553035	0	0.000400513	0	0	0	0.00269375	0	0	0	0	0	0	0	0.005264	0	0	0	0.00257064	0	0.152357	1	1	0	0.00400539	0	0.00946815	0	0	0	0	0	0	0	0	0	0	0	0.000960934	0	0.00812785	0	0.00193248	0	0	0	0	0	0.00288853	0	0	0	0	0	0	0	0	0	0.0855408	0	0.00494457	0	0	0	0.023138	0	0	0	0	0	0	0	0.005264	0	0	0	0.00608647	1	1.45621	0.766883	1	0	0.00713436	0	0.0250651	0	0.00837629	0	0.00916096	0	0	0	0.0143124	0	0.0125	0	0.000771605	0	0.0061849	0	0.0044	0	0.00187379	0	0.000386675	0	0.0137638	0	0.000264236	0	0.000370679	0	0.00572372	0	0.00965595	0	0.432645	0	0.132575	0	0.0038	0	0.0392391	0	0	0	0.100867	0	0	0	0.052528	1	0.497385	0	0.0772307	0	0.482391	1	0	0.000445898	0	0.00573324	0	0.0423565	0	0.000747833	0	0	0	0.0113374	0	0.00312499	0	0.000192901	0	0	0	0.000176	0	0.00948606	0	0	0	0.000550554	0	0	0	0.00148272	0	5.72372e-05	0	0.00107288	0	0.103346	0	0.00549476	0	0	0	0.0072373	0	0	0	0.0183973	0	0	0	0	0	0.271152	1	1.3048	0.374876	0.402417	0	0.0209505	0.0207326	0.0318962	0	0.112096	0.106042	0.11819	1	1.1927	0.334733	0.358412	0	0.472664	0.376661	1	1.83215	0.546662	0.565604	0	0.0285215	0.0281186	0.0404552	0	0.181165	0.165702	0.178717	1	1.65099	0.491382	0.508184	0	0.539802	0.417136	1	1.09585	0.665745	1	0	0.0164277	1	1	0	0.10812	1	1	1	0.987731	0.627579	1	0	0.327836	1
ENSG00000138347	MYPN	Consensus	0.766375	1	Functional/Functional	1	1.53174	0.78384	1	0	0.00178359	0	0.0121298	0	0.0325689	0	0.00351066	0	0	0	0.0273058	0	0.00488279	0	0.00308642	0	0.0090332	0	0.00158259	0	0.0512265	0	0.000386675	0	0.0111472	0	0.00951249	0	0.00926697	0	0.00563277	0	0.00429153	0	0.444036	0	0.0134749	0	0.00095	0	0.0337048	0	0.0672042	1	0.344429	0	0.0248216	0	0.0516573	0	0.324447	0	0.0396651	0	0.0427511	1	1	0	0	0	0	0	0.000975941	0	0	0	0	0	0	0	0	0	0	0	0	0	0.000176	0	0	0	0	0	0.000137638	0	0	0	0	0	0	0	0	0	0.000710069	0	2.58012e-05	0	0	0	0.000303142	0	0	0	0	0	0	0	0.013232	0	0.0271905	0	0	0	0.0776968	1	1	0	0	0	0	0	0.00245211	0	0	0	0	0	0	0	0	0	0	0	0	0	0.000878592	0	0	0	0	0	0.00233835	0	0	0	0	0	0	0	0	0	0.0191988	0	0.00110931	0	0	0	0.0018093	0	0	0	0	0	0	0	0.0181403	0	0.0317701	0	0	1	1.45404	0.766375	1	0	0.00178359	0	0.0121298	0	0.0301167	0	0.00351066	0	0	0	0.0273058	0	0.00488279	0	0.00308642	0	0.0090332	0	0.000704	0	0.0512265	0	0.000386675	0	0.00880886	0	0.00951249	0	0.00926697	0	0.00563277	0	0.00429153	0	0.424837	0	0.0123656	0	0.00095	0	0.0318955	0	0.0672042	1	0.344429	0	0.0248216	0	0.033517	0	0.292677	0	0.0396651	2	3.64564	0.878727	0	0.0753567	0	0.342336	0	0.103017	0	0.010989	0	0.00111111	0	0.0484775	0	0.0382811	0	0.000771605	0	0.00100369	0	0.001584	0	0.0288266	0	0.00966686	0	0.0111487	0	0.0319725	0	0.00926697	0	0.011052	0	0.00965595	1	1.23488	0	0.121992	0	0.0059375	0	0.254812	0	0.0672042	0	0.35136	0	0	1	0.0233235	0	0.85162	1	1.3806	0.401451	0.42654	0	0.0414859	0.0406371	0.0516911	0	0.0705936	0.0681595	0.0819461	1	1.31	0.376717	0.396846	2	3.28448	0.637448	1	1.68482	0.502025	0.524314	0	0.042353	0.0414686	0.0533939	0	0.0807075	0.0775365	0.0932198	1	1.60411	0.476396	0.494118	2	4.36019	0.810075	1	0.986247	0.627026	1	0	0.0277293	1	1	0	0.0505637	1	1	1	0.935683	0.607682	1	1	2.58239	0.924407
ENSG00000177182	CLVS1	NA	0.764669	1	Functional/Functional	1	1.46048	0.767875	1	0	0	0	0.00170576	0	0.0219488	0	0.00531793	0	0	0	0.000475454	0	0.000195312	0	0.000771605	0	0	0	0.000176	0	0.000787802	0	0	0	0	0	0.000264236	0	0	0	0.055005	0	0.0126305	1	1.23545	0	0.0724756	0	0.00095	0	0.0311398	0	0	0	0.0108822	0	0	0	0.00871269	0	0	0	0.00158977	0	0.00886231	1	1	0	0	0	0	0	0	0	0	0	0	0	0	0	0	0	0	0	0	0	0	0	0	0	0	0	0	0	0	0	0	0	0	0	0	0	0.000149619	0	0	0	0	0	0	0	0	0	0	0	0	0	0.00871269	0	0	0	0	0	0.0137167	1	1	0	0	0	0	0	0	0	0	0	0	0	0	0	0	0	0	0	0	0	0	0	0	0	0	0	0	0	0	0	0	0	0	0	0	0	0.00500401	0	0	0	0	0	0	0	0	0	0	0	0	0	0.00871269	0	0	0	0	1	1.44676	0.764669	1	0	0	0	0.00170576	0	0.0219488	0	0.00531793	0	0	0	0.000475454	0	0.000195312	0	0.000771605	0	0	0	0.000176	0	0.000787802	0	0	0	0	0	0.000264236	0	0	0	0.055005	0	0.0126305	1	1.23045	0	0.0724756	0	0.00095	0	0.0311398	0	0	0	0.0108822	0	0	0	0	0	0	0	0.00158977	1	1.08658	0.662631	0	0.0288161	0	0.0320303	0	0.0400717	0	0.00407154	0	0	0	0.00297159	0	0.00703122	0	0.000771605	0	0	0	0.000704	0	0.0183776	0	0.00348007	0	0.0142435	0	0.00422777	0	0.00333611	0	0.00206054	0	0.00242615	1	0.348392	0	0.0202282	0	0.00095	0	0.0456233	0	0.00423404	0	0.147584	0	0	0	0.0179607	0	0.336987	1	1.1145	0.306277	0.340993	0	0.00880538	0.00876672	0.0175945	0	0.0126639	0.012584	0.0246855	1	1.10184	0.301644	0.327899	1	0.989571	0.260404	1	1.61224	0.479014	0.503382	0	0.0089267	0.00888698	0.0183702	0	0.0139543	0.0138574	0.0277097	1	1.59829	0.474515	0.492353	1	1.23422	0.349705	0	1.04953	1	1	0	0.00251931	1	1	0	0.005997	1	1	0	1.04353	1	1	1	0.798181	0.549853
ENSG00000184144	CNTN2	NA	0.765101	1	Functional/Functional	1	1.53959	0.785532	1	0	0	0	0.00473821	0	0.00971633	0	0.0013291	0	0	0	0.00962794	0	0.0148207	0	0.00173611	0	0.00401476	0	0.000704	0	0.0104135	0	0	0	0.00674429	0	0.00105694	0	0.000370679	0	0.0983545	0	0.0029793	1	0.38219	0	0.0382442	0	0	0	0.0526465	0	0.0235575	0	0.118346	0	0.0269282	0	0.0412369	0	0.510657	0	0.179182	0	0.0235401	1	1	0	0	0	0	0	0.00290115	0	8.30926e-05	0	0	0	0	0	0	0	0	0	0	0	0	0	0.000787802	0	0	0	0	0	0	0	0	0	0.00728559	0	0.000119209	0	0.00338292	0	0	0	0	0	0.000341293	0	0	0	0.00863903	0	0	0	0	0	0	0	0	0	0.0909935	1	1	0	0	0	0	0	0.00487162	0	0.000581271	0	0	0	0	0	0	0	0	0	0	0	0	0	0.0021868	0	0	0	0	0	0	0	0	0	0.0380647	0	0.00107195	0	0.0300658	0	0	0	0	0	0.00306699	0	0	0	0.0110844	0	0	0	0	0	0	0	0	1	1.4486	0.765101	1	0	0	0	0.00473821	0	0.00484471	0	0.000747833	0	0	0	0.00962794	0	0.0148207	0	0.00173611	0	0.00401476	0	0.000704	0	0.00822666	0	0	0	0.00674429	0	0.00105694	0	0.000370679	0	0.0602899	0	0.00190735	1	0.352124	0	0.0382442	0	0	0	0.0495795	0	0.0235575	0	0.107261	0	0.0269282	0	0.0412369	0	0.510657	0	0.179182	2	1.70756	0.509099	0	0.0160523	1	0.176309	0	0.0298974	0	0.00916096	0	0.0121605	0	0.00190182	0	0.0485982	0	0.000192901	0	0.0090332	0	0.000176	0	0.0183776	0	0.000386675	0	0.00495499	0	0.00951249	0	0.00333611	0	0.0679668	0	0.00429153	0	0.617996	0	0.0539003	0	0.00095	0	0.0801307	0	0.0235575	1	0.141185	0	0.0426243	0	0.0453235	0	0.289584	1	1.37092	0.398086	0.423348	0	0.0220401	0.021799	0.0330995	0	0.0777019	0.0747598	0.0882026	1	1.29321	0.370771	0.391461	2	1.52425	0.197264	1	1.6527	0.491924	0.515231	0	0.0258532	0.0255219	0.0379677	0	0.104642	0.0993529	0.114295	1	1.54806	0.45813	0.477282	2	1.98745	0.319926	1	1.06386	0.654878	1	0	0.0150599	1	1	0	0.0622451	1	1	1	1.00161	0.632714	1	2	1.21313	0.342112
ENSG00000145244	CORIN	NA	0.770137	1	Functional/Functional	1	1.79527	0.833917	1	0	0.0217567	1	0.115524	0	0.0454212	0	0.0158196	0	0.0276296	0	0.00413355	0	0.00702014	0	0.000192901	0	0	0	0.000704	0	0.00105369	0	0.00618113	0	0.102715	0	0.021397	0	0.00593086	0	0.00280462	0	0.00298023	0	0.56962	0	0.0684447	0	0.000948813	0	0.050704	0	0.0379037	0	0.152358	0	0.0489888	0	0.0930037	0	0.28357	0	0.108461	0	0.0915404	1	1	0	0.00713436	0	0.0142045	0	0.00149197	0	0.00132117	0	0.00444444	0	0.000677835	0	0.00468461	0	0	0	0	0	0	0	0.000117112	0	0.000386675	0	0.0068446	0	0.000264236	0	0	0	0	0	0	0	0.00971002	0	0.000645031	0	0.0002375	0	0.000660084	0	0	0	0.0135591	0	0	0	0	0	0.018663	0	0.00649413	0	0.324997	1	1	0	0.0177437	0	0.0594758	0	0.00790267	0	0.00342303	0	0.0176296	0	0.00138874	0	0.00584731	0	0	0	0	0	0	0	0.000585245	0	0.00270106	0	0.0341853	0	0.00448593	0	0	0	0	0	0	0	0.100233	0	0.0122482	0	0.000711313	0	0.00453252	0	0	0	0.0157459	0	0	0	0	0	0.0268976	0	0.00926059	1	1.47027	0.770137	1	0	0.00401308	1	0.0560483	0	0.0375186	0	0.0123966	0	0.01	0	0.00274481	0	0.00117283	0	0.000192901	0	0	0	0.000704	0	0.000468447	0	0.00348007	0	0.06853	0	0.0169111	0	0.00593086	0	0.00280462	0	0.00298023	0	0.469388	0	0.0561966	0	0.0002375	0	0.0461715	0	0.0379037	0	0.136612	0	0.0489888	0	0.0930037	0	0.256673	0	0.0992008	6	3.09278	0.0935591	0	0.0445898	1	0.22833	0	0.0882377	0	0.0113373	0	0	0	0.0310659	0	0.0584068	0	0.000192901	0	0	0	0.002816	0	0.00948606	0	0.00966686	0	0.0241115	0	0.00237812	0	0.00148272	0	0.0146527	0	0.00762939	3	1.08164	0	0.0845698	0	0	0	0.124209	0	0	0	0.136085	0	0	0	0.195635	2	0.936258	1	1.56712	0.464383	0.484287	0	0.0862595	0.0826438	0.0918619	0	0.283103	0.246558	0.25462	1	1.28402	0.367504	0.388361	5	3.03182	0.0871602	1	1.93664	0.576574	0.592892	0	0.0939648	0.0896852	0.0997962	0	0.366072	0.306547	0.31548	1	1.57057	0.46551	0.483896	6	3.60378	0.0735857	1	1.16423	0.687837	1	0	0.0570684	1	1	0	0.217708	1	1	1	0.946521	0.611911	1	3	2.19757	0.376635
ENSG00000102763	VWA8	NA	0.769189	1	Functional/Functional	3	6.11408	0.942932	1	0	0.021849	0	0.187941	0	0.13513	0	0.0199445	0	0.00444444	0	0.0384401	0	0.065389	0	0.000769819	0	0.0090332	0	0.00438733	0	0.0378595	0	0.0015467	0	0.0309484	0	0.0379528	0	0.0236871	0	0.115858	0	0.0305141	2	2.62157	0	0.50884	0	0.00854406	0	0.36849	0	0.057824	0	0.670085	0	0.0636807	0	0.0342994	1	0.753285	0	0.261768	0	0.647587	1	1	0	0	0	0.00473821	0	0.0219488	0	0.00101788	0	0	0	0.00582431	0	0.00273436	0	0.000192901	0	0	0	0.001584	0	0.00573848	0	0	0	0.00123875	0	0.00422777	0	0.00148272	0	0.00206054	0	0.000119209	0	0.11823	0	0.00336877	0	0.0002375	0	0.0174167	0	0.0176118	0	0.132708	0	0.020976	0	0.0240798	0	0.218876	0	0.0411747	0	2.06367	1	1	0	0	0	0.0548442	0	0.0748836	0	0.00797917	0	0	0	0.0240576	0	0.0135969	0	0.000576918	0	0	0	0.00368333	0	0.023689	0	0	0	0.0111284	0	0.0210417	0	0.0103427	0	0.0288001	0	0.003692	0	0.900937	0	0.079227	0	0.00260656	0	0.126036	0	0.0209338	0	0.21166	0	0.0299577	0	0.0291794	0	0.282071	0	0.10275	3	4.0504	0.769189	1	0	0.021849	0	0.133096	0	0.0602466	0	0.0119653	0	0.00444444	0	0.0143825	0	0.0517921	0	0.000192901	0	0.0090332	0	0.000704	0	0.0141705	0	0.0015467	0	0.0198199	0	0.0169111	0	0.0133444	0	0.0870578	0	0.0268221	2	1.72063	0	0.429613	0	0.0059375	0	0.242454	0	0.0368902	0	0.458425	0	0.033723	0	0.00512	1	0.471214	0	0.159019	3	2.97773	0.571802	0	0.0539536	0	0.418668	0	0.0540712	0	0.00407154	0	0.00444444	0	0.0232972	0	0.0584068	0	0.000192901	0	0	0	0.000704	0	0.0141705	0	0.0139203	0	0.0352355	0	0.105694	0	0.030025	0	0.21298	0	0.023365	1	0.497891	0	0.0727913	0	0.0002375	0	0.0909255	0	0	1	0.42712	0	0.00973502	0	0.0343198	1	0.791511	3	4.83948	0.711714	0.716601	0	0.597835	0.449999	0.451759	0	1.69227	0.815898	0.816097	3	3.14721	0.38571	0.405223	3	2.89978	0.330328	3	6.83979	0.909491	0.910323	0	0.673545	0.490102	0.49214	0	2.29333	0.899071	0.89929	3	4.54646	0.665482	0.673395	3	3.56669	0.477687	3	4.14075	0.781803	1	0	0.410997	1	1	0	1.38571	1	1	3	2.75504	0.519762	1	3	2.19081	0.37482
ENSG00000006715	VPS41	Discordant	0.768102	1	Functional/Functional	1	1.75521	0.827129	1	0	0.000445898	0	0.00397807	0	0.0200525	0	0.00600344	0	0	0	0.00427696	0	0.0163704	0	0	0	0	0	0.00439718	0	0.0168578	0	0	0	0.00673488	0	0	0	0	0	0.115691	0	0.00583008	1	0.900707	0	0.1351	0	0.0002375	0	0.0800291	0	0.00757849	0	0.21305	0	0	0	0.00597637	0	0.196114	0	0.0157786	0	0.080809	1	1	0	0	0	0.000663462	0	0.000912412	0	0	0	0	0	0.000475454	0	0.00117283	0	0	0	0	0	0.000176	0	0.000468447	0	0	0	0.00344096	0	0	0	0	0	0.0373924	0	0.00190735	0	0.00899236	0	0.000103205	0	0	0	0.000506333	0	0.00757849	0	0.0149391	0	0	0	0	0	0	0	0.0020802	0	0.29375	1	1	0	0	0	0.00160953	0	0.00354294	0	0	0	0	0	0.00237514	0	0.0035028	0	0	0	0	0	0.00158118	0	0.00514663	0	0	0	0.00618433	0	0	0	0	0	0.0782983	0	0.0047572	0	0.139219	0	0.00691299	0	0	0	0.00701721	0	0.00757849	0	0.02324	0	0	0	0	0	0	0	0.00278481	1	1.46146	0.768102	1	0	0.000445898	0	0.00236854	0	0.0165096	0	0.00600344	0	0	0	0.00190182	0	0.0128676	0	0	0	0	0	0.002816	0	0.0117112	0	0	0	0.000550554	0	0	0	0	0	0.0373924	0	0.00107288	1	0.761488	0	0.128187	0	0.0002375	0	0.0730119	0	0	0	0.18981	0	0	0	0.00597637	0	0.196114	0	0.0129938	1	0.613873	0.458749	1	0.0361177	0	0.0627694	0	0.0165096	0	0.00101788	0	0	0	0.00106977	0	0.00468461	0	0	0	0	0	0.000176	0	0.00187379	0	0.0015467	0	0.00674429	0	0.00951249	0	0.00593086	0	0.000942454	0	0	0	0.0294797	0	0.00988584	0	0	0	0.0161368	0	0	0	0.247003	0	0.0246603	0	0.0156117	0	0.1222	1	1.42716	0.417506	0.441229	0	0.0709587	0.0684996	0.0782424	0	0.24203	0.214968	0.223883	1	1.18513	0.331991	0.355731	1	0.577255	0.11447	2	1.93797	0.306539	0.348778	0	0.0884085	0.0846131	0.0948663	0	0.324435	0.277065	0.286665	2	1.61353	0.220145	0.259338	1	0.655794	0.140594	1	1.20861	0.701387	1	0	0.0613583	1	1	0	0.206803	1	1	1	1.0018	0.632783	1	0	0.433331	1
ENSG00000198203	SULT1C2	NA	0.767647	1	Functional/Functional	1	1.56871	0.791687	1	0	0	0	0.00303246	0	0.00128623	0	0.00584786	0	0	0	0.000475321	0	0.00273436	0	0	0	0	0	0	0	0.0072271	0	0	0	0.000137638	0	0	0	0.00148272	0	0.00445322	0	0.000119209	0	1.02901	0	0.107874	0	0.00095	0	0.0335781	0	0	0	0.116319	0	0	0	0.051944	0	0.172255	1	0.0299907	0	0.0417122	1	1	0	0	0	0	0	0.00060204	0	0.000399131	0	0	0	0.000118864	0	0	0	0	0	0	0	0	0	0.00507274	0	0	0	0.000137638	0	0	0	0	0	0.00316922	0	0	0	0.00138207	0	0.000645031	0	0	0	0.000660084	0	0	0	0.00953629	0	0	0	0.013056	0	0	0	0.00693308	0	0.109217	1	1	0	0	0	0	0	0.000684189	0	0.000770328	0	0	0	0.000356458	0	0	0	0	0	0	0	0	0	0.00576861	0	0	0	0.000137638	0	0	0	0	0	0.00351077	0	0	0	0.0290644	0	0.0156002	0	0	0	0.00345684	0	0	0	0.0113083	0	0	0	0.0281027	0	0	0	0.0104569	1	1.4595	0.767647	1	0	0	0	0.00303246	0	0.00060204	0	0.00507753	0	0	0	0.000118864	0	0.00273436	0	0	0	0	0	0	0	0.00145849	0	0	0	0	0	0	0	0.00148272	0	0.000942454	0	0.000119209	0	0.999941	0	0.092274	0	0.00095	0	0.0301213	0	0	0	0.105011	0	0	0	0.0238413	0	0.172255	1	0.0195338	0	0.047648	1	0	0.00178359	0	0.00473821	0	0.00484471	0	0.000839522	0	0	0	0.000475454	0	0.00117283	0	0.000192901	0	0	0	0	0	0.00314941	0	0	0	0.000137638	0	0	0	0.00148272	0	0	0	0	0	0.0141503	0	0.00197999	0	0	0	0.00269916	0	0	0	0.00953629	0	0	0	0.000465303	0	0	1	1.33545	0.385685	0.412135	0	0.0374598	0.0367669	0.0478313	0	0.0854638	0.0819137	0.0950854	1	1.24999	0.35536	0.377349	0	0.0446088	0.0436285	1	1.67319	0.498383	0.521036	0	0.0423492	0.041465	0.0533935	0	0.118697	0.111924	0.126236	1	1.5545	0.460245	0.479182	0	0.0577668	0.05613	0	1.02621	1	1	0	0.0277059	1	1	0	0.0734044	1	1	0	0.952808	1	1	0	0.03233	1
ENSG00000175003	SLC22A1	NA	0.768843	1	Functional/Functional	1	1.80006	0.834712	1	0	0	0	0.00573243	0	0.0374753	0	0.00830133	0	0	0	0.020492	0	0.00957028	0	0.000192901	0	0.00100369	0	0.000704	0	0.00306338	0	0.00154481	0	0.00220165	0	0.00666989	0	0.0237234	0	0.0146527	0	0.00399399	1	0.730972	0	0.054687	0	0.0021375	0	0.0673184	0	0	0	0.370503	0	0.00376493	0	0.0134357	0	0.340275	0	0.0776488	0	0.0607223	1	1	0	0	0	0.000189528	0	0.0050162	0	0.000747833	0	0	0	0.00159277	0	0	0	0	0	0	0	0	0	0	0	0.000386675	0	0.000137638	0	0	0	0	0	0	0	0	0	0.0421231	0	0.00330021	0	0	0	0.000383917	0	0	0	0.0068445	0	0	0	0	0	0	0	0	0	0.335405	1	1	0	0	0	0.00189448	0	0.0190666	0	0.0042298	0	0	0	0.00585582	0	0	0	0	0	0	0	0	0	0	0	0.00115814	0	0.000962905	0	0	0	0	0	0	0	0	0	0.266736	0	0.0167115	0	0	0	0.0052279	0	0	0	0.0135619	0	0	0	0	0	0	0	0	1	1.46466	0.768843	1	0	0	0	0.00383795	0	0.0184087	0	0.00407154	0	0	0	0.0146362	0	0.00957028	0	0.000192901	0	0.00100369	0	0.000704	0	0.00306338	0	0.000386675	0	0.00123875	0	0.00666989	0	0.0237234	0	0.0146527	0	0.00399399	1	0.464236	0	0.0379756	0	0.0021375	0	0.0620905	0	0	0	0.356941	0	0.00376493	0	0.0134357	0	0.340275	0	0.0776488	0	0.541631	1	0	0.0111474	0	0.0758114	0	0.00703627	0	0.00207732	0	0	0	0.00762353	0	0.00312499	0	0.000192901	0	0.00100369	0	0.000704	0	0.00627224	0	0.00348007	0	0.0111487	0	0.00169895	0	0.00333611	0	0.00280462	0	0.00109482	0	0.0827825	0	0.0217368	0	0.00095	0	0.0101275	0	0	0	0.0212055	0	0	0	0.0111092	0	0.255162	1	1.57635	0.467396	0.48675	0	0.0512483	0.0499573	0.0605676	0	0.277971	0.242681	0.250853	1	1.29838	0.372603	0.393117	0	0.568779	0.433784	1	1.95689	0.582198	0.598226	0	0.0720522	0.0695177	0.0801298	0	0.394234	0.325804	0.334167	1	1.56265	0.46292	0.481478	0	0.651437	0.478704	0	1.12723	1	1	0	0.0353754	1	1	0	0.215261	1	1	0	0.911964	1	1	0	0.398729	1
ENSG00000162542	TMCO4	NA	0.770328	1	Functional/Functional	1	2.68654	0.931884	1	0	0.000445898	0	0.0381205	0	0.103688	0	0.0174317	0	0.0121605	0	0.0304135	0	0.0245284	0	0.000769819	0	0	0	0.001584	0	0.0322165	0	0.00618113	0	0.00495405	0	0.00237812	0	0.000370679	0	0.0262344	0	0.00429037	0	1.1573	0	0.0637988	0	0.00095	0	0.210911	0	0.0235575	0	0.153521	0	0.0328803	0	0.0289844	1	0.40283	0	0.306049	0	0.467315	1	1	0	0	0	0.00710338	0	0.0106836	0	0.00299133	0	0.0121605	0	0.00106977	0	0.00468461	0	0.000192901	0	0	0	0.001584	0	0.00822666	0	0.000386675	0	0.000137638	0	0.00237812	0	0.000370679	0	0.00139983	0	0.000119209	0	0.248472	0	0.00735543	0	0	0	0.0209449	0	0	0	0	0	0.0328803	0	0.00252715	0	0.0680274	0	0.0336184	0	1.21544	1	1	0	0	0	0.0222118	0	0.049758	0	0.0114283	0	0.0121605	0	0.0103256	0	0.0116608	0	0.000576918	0	0	0	0.001584	0	0.0193811	0	0.00270106	0	0.00151308	0	0.00237812	0	0.000370679	0	0.00688138	0	0.00131014	0	0.749323	0	0.0295757	0	0	0	0.0949048	0	0	0	0	0	0.0328803	0	0.00712797	0	0.0776698	0	0.0697188	1	1.4711	0.770328	1	0	0.000445898	0	0.0159087	0	0.0539295	0	0.00600344	0	0	0	0.0200879	0	0.0128676	0	0.000192901	0	0	0	0	0	0.0128355	0	0.00348007	0	0.00344096	0	0	0	0	0	0.019353	0	0.00298023	0	0.407973	0	0.0342231	0	0.00095	0	0.116006	0	0.0235575	0	0.153521	0	0	0	0.0218564	1	0.32516	0	0.23633	1	1.8585	0.844094	0	0.0111474	0	0.0236719	0	0.0260702	0	0.00407154	0	0	0	0.0200879	0	0.024549	0	0.000192901	0	0.0113661	0	0.000704	0	0.0363159	0	0.0139203	0	0.00220222	0	0.00105694	0	0.00333611	0	0.0400023	0	0.00584126	1	1.12833	0	0.1302	0	0.00095	0	0.104154	0	0.0235575	0	0.0710644	0	0	0	0.00597637	0	0.16973	1	2.23355	0.653535	0.661306	0	0.409404	0.335954	0.339009	0	0.985769	0.626848	0.628378	1	1.24779	0.354571	0.376633	1	1.5623	0.462804	1	3.0196	0.80376	0.807744	0	0.516256	0.40325	0.406268	0	1.41404	0.756842	0.758135	1	1.60556	0.476862	0.494528	1	2.07996	0.615204	0	1.74939	1	1	0	0.291263	1	1	0	0.798287	1	1	0	0.951108	1	1	0	1.26105	1
ENSG00000064703	DDX20	NA	0.769921	1	Functional/Functional	1	1.82909	0.83944	1	0	0	0	0.000758046	0	0.0181624	0	0.000747755	0	0	0	0.00776992	0	0.024549	0	0.000192901	0	0	0	0.000176	0	0.0070818	0	0.00348007	0	0.000137638	0	0.00105694	0	0.000370679	0	0.0504223	0	0.00584126	1	1.26521	0	0.120662	0	0.00095	0	0.0201849	0	0.0142674	0	0.0466424	0	0.00376493	0	0.00418773	0	0.165577	0	0.066892	0	0.109955	1	1	0	0	0	4.73821e-05	0	0.000164749	0	2.07732e-05	0	0	0	0	0	0	0	0	0	0	0	0	0	0.00212918	0	0	0	0.000137638	0	0.00105694	0	0	0	0	0	0	0	0.0276301	0	0.0022638	0	0	0	0.00016504	0	0.0142674	0	0.0228816	0	0.00376493	0	0	0	0.0133772	0	0.0220481	0	0.359756	1	1	0	0	0	0.000331607	0	0.00329381	0	0.000228426	0	0	0	0	0	0	0	0	0	0	0	0	0	0.00259191	0	0	0	0.000137638	0	0.00105694	0	0	0	0	0	0	0	0.248013	0	0.0222986	0	0	0	0.00140312	0	0.0142674	0	0.0237608	0	0.00376493	0	0	0	0.0152483	0	0.02336	1	1.46933	0.769921	1	0	0	0	0.000426439	0	0.0148686	0	0.000519329	0	0	0	0.00776992	0	0.024549	0	0.000192901	0	0	0	0.000176	0	0.00448989	0	0.00348007	0	0	0	0	0	0.000370679	0	0.0504223	0	0.00584126	1	1.0172	0	0.0983631	0	0.00095	0	0.0187818	0	0	0	0.0228816	0	0	0	0.00418773	0	0.150329	0	0.043532	3	1.46422	0.182226	0	0.000445898	0	0.00383795	0	0.00926712	0	0.00407154	0	0	0	0.00235475	0	0.00117283	0	0.000192901	0	0.00100369	0	0.002816	0	0.00990586	0	0	0	0.00344096	0	0.000264236	0	0.00148272	0	0.0651092	0	0.0119209	1	0.857417	1	0.0677334	0	0.0021375	0	0.0700086	0	0.0478695	0	0.123477	0	0	0	0.0127088	1	0.165579	0	1.51423	0.780023	0.783266	0	0.105458	0.100088	0.108706	0	0.303251	0.261586	0.269242	0	1.21098	0.702095	0.706007	2	1.31003	0.145203	1	1.9251	0.573342	0.590049	0	0.110953	0.105019	0.114547	0	0.374312	0.312238	0.321018	1	1.55079	0.459028	0.478016	3	1.70229	0.093533	1	1.18822	0.695236	1	0	0.0624363	1	1	0	0.23147	1	1	1	0.956747	0.615859	1	1	0.990156	0.628481
ENSG00000142619	PADI3	NA	0.773898	1	Functional/Functional	1	1.76166	0.828241	1	0	0.00178167	0	0.00473801	0	0.00816914	0	0.0016825	0	0.0066358	0	0.010968	0	0.00273398	0	0	0	0.0061849	0	0	0	0.0128355	0	0	0	0.0232609	0	0.00105694	0	0.00148272	0	0.0117715	0	0	1	1.24306	0	0.0347538	0	0.0002375	0	0.0340643	0	0.0168911	0	0.0897259	0	0	0	0.000465303	0	0.207149	0	0.0420165	0	0.164259	1	1	0	0.000445898	0	4.73821e-05	0	0.000538581	0	2.07732e-05	0	0	0	0	0	0.00117283	0	0	0	0	0	0	0	0	0	0	0	0	0	0	0	0	0	0	0	0	0	0.00938303	0	0.00041282	0	0	0	0.00342349	0	0	0	0.00953629	0	0	0	0	0	0.129393	0	0.00988529	0	0.274889	1	1	0	0.00133577	0	0.000900058	0	0.00218406	0	0.000353018	0	0	0	0	0	0.00156116	0	0	0	0	0	0	0	0	0	0	0	0	0	0	0	0	0	0	0	0	0	0.0913856	0	0.00371369	0	0	0	0.0116503	0	0	0	0.0110868	0	0	0	0	0	0.136627	0	0.0140915	1	1.48677	0.773898	1	0	0.000445898	0	0.00383795	0	0.00598508	0	0.00132948	0	0.0066358	0	0.010968	0	0.00117283	0	0	0	0.0061849	0	0	0	0.0128355	0	0	0	0.0232609	0	0.00105694	0	0.00148272	0	0.0117715	0	0	1	1.15167	0	0.0310402	0	0.0002375	0	0.022414	0	0.0168911	0	0.0786391	0	0	0	0.000465303	0	0.0705211	0	0.027925	2	2.47899	0.708365	0	0.0111474	0	0.104667	0	0.012064	0	0.00207732	0	0	0	0.0230095	0	0.0342801	0	0.00173611	0	0.0061849	0	0.000704	0	0.00627224	0	0.0015467	0	0.000550554	0	0.00105694	0	0.000370679	0	0.00486647	0	0.00107288	2	1.46817	0	0.0774066	0	0	0	0.0577951	0	0.00757849	0	0.232425	0	0.020976	0	0.0282709	0	0.37477	1	1.64715	0.490165	0.507469	0	0.162007	0.149564	0.156791	0	0.255659	0.225594	0.234178	1	1.39149	0.405227	0.423214	2	2.28315	0.399488	1	1.80813	0.539577	0.559048	0	0.153484	0.142285	0.15068	0	0.273853	0.239556	0.250126	1	1.53427	0.45358	0.472871	2	2.66112	0.496803	1	1.0195	0.639226	1	0	0.0887724	1	1	0	0.157915	1	1	1	0.861588	0.577509	1	1	1.54409	0.786495
ENSG00000169299	PGM2	NA	0.773245	1	Functional/Functional	1	1.58674	0.795409	1	0	0	0	0.00383777	0	0.0665594	0	0.00467396	0	0	0	0.00854879	0	0.00468461	0	0.000192901	0	0	0	0.000703296	0	0.00306338	0	0.000386675	0	0.00123875	0	0.000264236	0	0.000370679	0	0.0172857	0	0.00298023	1	0.506866	0	0.0897967	0	0.0021375	0	0.0340408	0	0	0	0.148013	0	0.00674997	0	0.0370932	0	0.43515	0	0.212105	0	0.0191612	1	1	0	0	0	4.73821e-05	0	0.00205261	0	0	0	0	0	0	0	0	0	0	0	0	0	0.000176	0	0	0	0.000386675	0	0	0	0.000264236	0	0.000370679	0	0.000352309	0	0	0	0.00309037	0	0.000103205	0	0	0	0.00093625	0	0	0	0	0	0	0	0	0	0	0	0.0113815	0	0.102859	1	1	0	0	0	0.000805316	0	0.00968964	0	0	0	0	0	0	0	0	0	0	0	0	0	0.000527296	0	0	0	0.000386675	0	0	0	0.000264236	0	0.000370679	0	0.00195204	0	0	0	0.0557549	0	0.00567484	0	0	0	0.00373103	0	0	0	0	0	0	0	0	0	0	0	0.0237023	1	1.48388	0.773245	1	0	0	0	0.00303246	0	0.0568698	0	0.00467396	0	0	0	0.00854879	0	0.00468461	0	0.000192901	0	0	0	0.000176	0	0.00306338	0	0	0	0.00123875	0	0	0	0	0	0.0153337	0	0.00298023	1	0.451111	0	0.0841218	0	0.0021375	0	0.0303097	0	0	0	0.148013	0	0.00674997	0	0.0370932	0	0.43515	0	0.188403	1	0.42169	0.344063	0	0.000445898	0	0.00383795	0	0.00593974	0	8.30926e-05	0	0	0	0.00123681	0	0.00468461	0	0.000192901	0	0.0061849	0	0	0	0.00180893	0	0.00348007	0	0.00123875	0	0.00237812	0	0.000370679	0	0.0238295	0	0.00298023	0	0.0430314	0	0.00759239	0	0.00095	0	0.0240914	0	0	1	0.088035	0	0.0150238	0	0.00418773	0	0.180086	1	1.40715	0.410634	0.435208	0	0.0180523	0.0178904	0.0285755	0	0.0864073	0.0827794	0.0959006	1	1.32075	0.380509	0.400275	1	0.52929	0.099213	1	1.75761	0.524433	0.545043	0	0.0197404	0.0195468	0.0313555	0	0.108069	0.102434	0.117109	1	1.64954	0.490923	0.507806	1	0.583457	0.116485	0	1.07261	1	1	0	0.010677	1	1	0	0.0641591	1	1	0	1.00846	1	1	1	0.379285	0.315649
ENSG00000128833	MYO5C	NA	0.776897	1	Functional/Functional	1	1.89312	0.849399	1	0	0.0160427	0	0.245537	0	0.279299	0	0.00467314	0	0.01	0	0.0640258	0	0.0330031	0	0.000192901	0	0.00100369	0	0.006336	0	0.0284387	0	0.00966686	0	0.00880755	0	0.00237812	0	0.0140275	0	0.108166	0	0.0144076	1	0.451469	0	0.0254387	0	0.00213275	0	0.04122	0	0.0635557	0	0.175438	0	0.0784629	0	0.025581	0	0.150641	0	0.0331767	0	0.121546	1	1	0	0.000445898	0	0.0153336	0	0.00663401	0	8.30926e-05	0	0	0	0	0	0.000195312	0	0	0	0	0	0	0	0.000787802	0	0	0	0.000137638	0	0	0	0	0	0.000818919	0	0.00107288	0	0.023737	0	0.000659638	0	0.00095	0	0.000983181	0	0	0	0.0369904	0	0.0127201	0	0	0	0.00857237	0	0.011424	0	0.392998	1	1	0	0.00489527	0	0.0752183	0	0.0332444	0	0.00116248	0	0	0	0	0	0.00487821	0	0	0	0	0	0	0	0.0035858	0	0	0	0.00206326	0	0	0	0	0	0.00972907	0	0.00677817	0	0.144297	0	0.00700975	0	0.00189525	0	0.00787049	0	0	0	0.0466846	0	0.0186544	0	0	0	0.0107957	0	0.0142353	1	1.50012	0.776897	1	0	0.0111474	0	0.170318	0	0.246054	0	0.00351066	0	0.01	0	0.0640258	0	0.0281249	0	0.000192901	0	0.00100369	0	0.006336	0	0.0248529	0	0.00966686	0	0.00674429	0	0.00237812	0	0.0140275	0	0.0984365	0	0.00762939	1	0.307171	0	0.0184289	0	0.0002375	0	0.0333495	0	0.0635557	0	0.128753	0	0.0598085	0	0.025581	0	0.139845	0	0.0189414	5	7.98751	0.899651	0	0.00713436	0	0.42821	0	0.185662	0	0.0240138	0	0	0	0.0640258	0	0.0330077	0	0.000771605	0	0.00100369	0	0.0044	0	0.0771501	0	0.00348007	0	0.0397775	0	0.0129475	0	0.0667972	0	0.0602899	0	0.0171661	3	4.47339	0	0.555007	0	0.0152	0	0.374952	0	0.0635557	0	0.334544	1	0.0598085	0	0.122231	1	0.962988	1	1.65393	0.492312	0.509306	0	0.11367	0.107448	0.115705	0	0.338951	0.287482	0.294604	1	1.31498	0.378474	0.398415	3	6.62737	0.89662	1	2.10235	0.620989	0.634192	0	0.129722	0.121661	0.130607	0	0.449296	0.361923	0.369171	1	1.65306	0.492035	0.5087	5	9.11392	0.891054	1	1.2664	0.718155	1	0	0.0796166	1	1	0	0.26591	1	1	1	1.00049	0.632301	1	2	5.66048	0.976816
ENSG00000095587	TLL2	NA	0.775501	1	Functional/Functional	1	1.94223	0.856616	1	0	0.00178359	0	0.0189494	0	0.0665526	0	0.00351047	0	0.0066358	0	0.0165158	0	0.00703122	0	0	0	0	0	0.0044	0	0.00627161	0	0	0	0.0137622	0	0.0380416	0	0.00926092	0	0.00585165	0	0.00298023	0	0.581485	0	0.0786325	0	0.00095	0	0.0620902	0	0	0	0.278056	0	0.0157051	0	0.0811366	1	0.543007	0	0.0996177	0	0.223742	1	1	0	0	0	0.000426439	0	0.00383185	0	2.07732e-05	0	0	0	0	0	0	0	0	0	0	0	0	0	0.000787802	0	0	0	0.000137638	0	0.000264236	0	0.000370679	0	0.000942454	0	0	0	0.0159324	0	0.00191612	0	0	0	0.00016504	0	0	0	0.0888519	0	0	0	0	0	0.107033	0	0.00306107	0	0.448343	1	1	0	0	0	0.00525598	0	0.0157346	0	0.00051914	0	0	0	0	0	0	0	0	0	0	0	0	0	0.00172047	0	0	0	0.00261344	0	0.00606907	0	0.00333006	0	0.00139813	0	0	0	0.135609	0	0.020088	0	0	0	0.00253354	0	0	0	0.109436	0	0	0	0	0	0.136998	0	0.00703751	1	1.49388	0.775501	1	0	0.00178359	0	0.0136934	0	0.050818	0	0.00299133	0	0.0066358	0	0.0165158	0	0.00703122	0	0	0	0	0	0.0044	0	0.00455115	0	0	0	0.0111487	0	0.0319725	0	0.00593086	0	0.00445353	0	0.00298023	0	0.445876	0	0.0585445	0	0.00095	0	0.0595566	0	0	0	0.16862	0	0.0157051	0	0.0811366	1	0.40601	0	0.0925802	1	1.24326	0.711557	0	0.000445898	0	0.00928689	0	0.0665637	0	0.00207732	0	0	0	0.00441985	0	0.0158203	0	0	0	0.00100369	0	0.000176	0	0.00627224	0	0.0015467	0	0.00220222	0	0.0214031	0	0.0370679	0	0.0107303	0	0.000476837	0	0.220433	0	0.0175979	0	0	0	0.0587831	0	0.0379037	1	0.404996	0	0	0	0.0478566	0	0.276195	1	1.70329	0.507777	0.523459	0	0.218381	0.196181	0.202062	0	0.400248	0.329846	0.335915	1	1.30305	0.374256	0.394607	1	1.28233	0.366905	1	2.09248	0.618447	0.631875	0	0.231951	0.207015	0.21365	0	0.477804	0.379856	0.386517	1	1.61468	0.479797	0.497362	2	1.48513	0.18743	1	1.38373	0.749358	1	0	0.178634	1	1	0	0.329826	1	1	1	1.0539	0.651426	1	1	0.991584	0.629011
ENSG00000138002	IFT172	Consensus	0.777635	1	Functional/Functional	1	1.71398	0.819853	1	0	0.0111474	0	0.0684198	0	0.0350401	0	0.005848	0	0.00111111	0	0.00441958	0	0.0195312	0	0.000771605	0	0.0061849	0	0.000703296	0	0.026348	0	0.00618679	0	0.0320618	0	0.000264236	0	0.0181542	0	0.0223596	0	0.0101166	1	0.37634	0	0.0501636	0	0.0021375	0	0.0443459	0	0	0	0.203622	0	0.0186902	0	0.0564271	0	0.557603	0	0.135982	0	0.0898692	1	1	0	0	0	0	0	0.00196374	0	0	0	0	0	0.00123681	0	0	0	0	0	0	0	0.000176	0	0.000117112	0	0	0	0	0	0	0	0.000370679	0	0	0	0	0	0.0115005	0	0.00041282	0	0	0	0.00016504	0	0	0	0.0264691	0	0	0	0	0	0.0429251	0	0.00453238	0	0.210546	1	1	0	0	0	0	0	0.0110088	0	0	0	0	0	0.00170949	0	0	0	0	0	0	0	0.000527296	0	0.00339404	0	0	0	0	0	0	0	0.00480975	0	0	0	0	0	0.0789332	0	0.00783977	0	0	0	0.00194141	0	0	0	0.0317053	0	0	0	0	0	0.0601931	0	0.00848427	1	1.50343	0.777635	1	0	0.0111474	0	0.0684198	0	0.0240314	0	0.005848	0	0.00111111	0	0.00271009	0	0.0195312	0	0.000771605	0	0.0061849	0	0.000176	0	0.0229539	0	0.00618679	0	0.0320618	0	0.000264236	0	0.0133444	0	0.0223596	0	0.0101166	1	0.297407	0	0.0423239	0	0.0021375	0	0.0424045	0	0	0	0.171917	0	0.0186902	0	0.0564271	0	0.49741	0	0.127498	2	2.37862	0.686875	0	0.0111474	0	0.194077	0	0.0350486	0	0.005848	0	0.00444444	0	0.026611	0	0.00957028	0	0	0	0.0143229	0	0.008624	0	0.0379442	0	0.00618679	0	0.0241115	0	0.00660589	0	0.000370679	0	0.013086	0	0.00399399	0	0.303874	0	0.0647499	0	0.0116375	1	0.0745435	0	0.0672042	0	0.464857	0	0.0834738	1	0.158897	0	0.747389	1	1.49788	0.441463	0.462786	0	0.0848354	0.0813365	0.0907096	0	0.1841	0.168147	0.178564	1	1.31378	0.378049	0.398096	1	2.46021	0.70444	1	1.84728	0.551081	0.569602	0	0.0907402	0.086745	0.096934	0	0.219773	0.197299	0.209008	1	1.6275	0.483907	0.501113	2	2.96962	0.56997	1	1.04592	0.648631	1	0	0.0486845	1	1	0	0.12877	1	1	1	0.917148	0.600343	1	2	1.73924	0.518843
ENSG00000123552	USP45	NA	0.781632	1	LoF/LoF + LoF/Functional	2	3.15911	0.82339	1	0	0.00400924	0	0.0153366	0	0.0281082	0	0.0100372	0	0.0066358	0	0.043769	0	0.0235578	0	0.000769819	0	0.00100369	0	0	0	0.0141451	0	0.00963291	0	0.0396692	0	0.0318966	0	0.0236871	0	0	0	0.00964105	1	2.023	0	0.107877	0	0.0002375	0	0.11342	0	0	0	0.0634781	0	0.0127201	0	0.0707574	1	0.366566	0	0.139155	1	2.40668	0.909886	1	0	0.000445898	0	0.010661	0	0.0200535	0	0.00749911	0	0.0066358	0	0.043769	0	0.00957028	0	0.000192901	0	0.00100369	0	0	0	0.00948606	0	0.00348007	0	0.00880886	0	0.0264236	0	0.00148272	0	0	0	0.00762939	0	1.69537	0	0.0759945	0	0	0	0.0904927	0	0	0	0.0498974	0	0	0	0.0279315	1	0.23427	0	0.0755804	2	2.87651	0.781632	1	0	0.00222564	0	0.0149102	0	0.0259545	0	0.00985022	0	0.0066358	0	0.043769	0	0.0204328	0	0.000576918	0	0.00100369	0	0	0	0.0136766	0	0.00808621	0	0.0285205	0	0.0316324	0	0.0103427	0	0	0	0.00952184	1	2.00066	0	0.104755	0	0	0	0.111281	0	0	0	0.0498974	0	0	0	0.0387241	1	0.248317	0	0.0957395	0	0.282604	1	1	0	0.00178359	0	0.000426439	0	0.00215376	0	0.000186958	0	0	0	0	0	0.00312499	0	0.000192901	0	0	0	0	0	0.000468447	0	0.0015467	0	0.0111487	0	0.000264236	0	0.0133444	0	0	0	0.000119209	0	0.0223468	0	0.00312195	0	0.0002375	0	0.00213909	0	0	0	0.0135807	0	0.0127201	0	0.0320333	0	0.118249	0	0.0434153	0	1.32012	1	0	0.0160523	0	0.0684198	0	0.0326589	0	0.00101788	0	0	0	0.00972397	0	0.0158203	0	0.000771605	0	0	0	0.002816	0	0.0029278	0	0.0015467	0	0.000137638	0	0.00105694	0	0	0	0.0215341	0	0.00107288	0	0.705335	0	0.037777	0	0.0002375	0	0.066186	0	0	0	0.114322	0	0	0	0.0194707	0	0.201231	1	2.64751	0.741656	0.74588	1	2.01353	0.597645	0.598082	1	2.38343	0.687933	0.688982	0	0.264081	0.232089	0.264896	0	1.14139	0.680625	2	3.48438	0.676254	0.686114	1	2.62824	0.738021	0.738381	2	3.18157	0.616236	0.618912	0	0.302813	0.261262	0.296443	0	1.42426	0.759313	1	2.06919	0.873712	1	0	1.56361	1	1	1	1.87984	0.847386	1	0	0.189343	1	1	0	0.879031	1
ENSG00000271271	UGT2A2	NA	0.780548	1	Functional/Functional	1	1.89469	0.849635	1	0	0.00178167	0	0.118204	0	0.0281168	0	0.00251299	0	0	0	0.129424	0	0.0128573	0	0.000192901	0	0.00100369	0	0.001584	0	0.0154898	0	0	0	0.00220222	0	0	0	0.00148272	0	0.00728532	0	0.00429153	1	0.797148	0	0.0552992	0	0.00854406	0	0.0682569	0	0.0243007	0	0.174158	0	0.00973502	0	0.0908	0	0.249003	0	0.0910166	0	0.0979686	1	1	0	0.000445898	0	0.0171049	0	0.00463255	0	8.30926e-05	0	0	0	0.00494472	0	0.00468461	0	0	0	0	0	0	0	0	0	0	0	0	0	0	0	0	0	0.000352309	0	0	0	0.0148079	0	0.0020899	0	0.0002375	0	0.00262584	0	0	0	0.0414269	0	0	0	0	0	0	0	0.00453238	0	0.37807	1	1	0	0.00133577	0	0.0726696	0	0.0132559	0	0.00083036	0	0	0	0.015753	0	0.00817272	0	0	0	0	0	0	0	0	0	0	0	0	0	0	0	0	0	0.00126644	0	0	0	0.171044	0	0.0150787	0	0.00260656	0	0.0152043	0	0	0	0.0556224	0	0	0	0	0	0	0	0.00522978	1	1.51662	0.780548	1	0	0.000445898	0	0.0455342	0	0.014861	0	0.00168263	0	0	0	0.113671	0	0.00468461	0	0.000192901	0	0.00100369	0	0.001584	0	0.0154898	0	0	0	0.00220222	0	0	0	0.00148272	0	0.00601888	0	0.00429153	1	0.626103	0	0.0402205	0	0.0059375	0	0.0530526	0	0.0243007	0	0.118536	0	0.00973502	0	0.0908	0	0.249003	0	0.0857868	0	0.666091	1	0	0.0111474	0	0.0345416	0	0.0165096	0	0.00531793	0	0	0	0.014126	0	0.0128676	0	0.000192901	0	0	0	0	0	0.00627224	0	0.00348007	0	0.000550554	0	0	0	0.00333611	0	0.000818919	0	0.000476837	0	0.296279	0	0.0635029	0	0.00095	0	0.0355684	0	0.0243007	0	0.0340984	0	0.00973502	0	0	0	0.0920192	1	1.63056	0.484884	0.502635	0	0.0907942	0.0867944	0.095814	0	0.317441	0.271991	0.279443	1	1.31312	0.377817	0.397877	0	0.559949	0.428762	1	2.03016	0.602096	0.616742	0	0.102769	0.0976648	0.107475	0	0.414577	0.339381	0.347376	1	1.61558	0.480088	0.497624	0	0.781041	0.542071	0	1.25764	1	1	0	0.0656532	1	1	0	0.257946	1	1	0	0.999694	1	1	0	0.45559	1
ENSG00000166801	FAM111A	NA	0.78227	1	Functional/Functional	1	2.13397	0.881634	1	0	0	0	0.00573324	0	0.0363217	0	0.00600344	0	0	0	0.000677835	0	0.00488279	0	0.000771605	0	0.00100369	0	0.000176	0	0.00961668	0	0.000386675	0	0.000137638	0	0.000264236	0	0.000370679	0	0.00993497	0	0.00762939	1	1.42544	0	0.147384	0	0.0002375	0	0.0450332	0	0	0	0.213327	0	0.0716411	0	0.00712521	0	0.113593	0	0.026281	0	0.533965	1	1	0	0	0	0	0	0	0	0	0	0	0	0	0	0	0	0	0	0	0	0	0	0	0	0	0	0	0	0	0	0	0	0	0	0	0	0.409166	0	0.0157964	0	0	0	0.00323668	0	0	0	0.0117794	0	0	0	0.005264	0	0.0887216	0	0	0	0.609471	1	1	0	0	0	0	0	0	0	0	0	0	0	0	0	0	0	0	0	0	0	0	0	0	0	0	0	0	0	0	0	0	0	0	0	0	0	0.479662	0	0.0157964	0	0	0	0.00517454	0	0	0	0.0148522	0	0	0	0.005264	0	0.0887216	0	0	1	1.5245	0.78227	1	0	0	0	0.00573324	0	0.0363217	0	0.00600344	0	0	0	0.000677835	0	0.00488279	0	0.000771605	0	0.00100369	0	0.000176	0	0.00961668	0	0.000386675	0	0.000137638	0	0.000264236	0	0.000370679	0	0.00993497	0	0.00762939	1	0.945778	0	0.131588	0	0.0002375	0	0.0398587	0	0	0	0.198475	0	0.0716411	0	0.00186121	0	0.0248709	0	0.026281	0	0.724277	1	0	0.0160523	0	0.118455	0	0.0338087	0	0.00101788	0	0	0	0.15606	0	0.00175781	0	0.000771605	0	0.0090332	0	0.000704	0	0.00507274	0	0.0139203	0	0.00880886	0	0.00105694	0	0.00148272	0	0.000647382	0	0.000119209	0	0.113901	0	0.0341562	0	0	0	0.00511776	0	0.0276452	0	0.0484353	0	0	0	0.005264	0	0.120988	0	1.76923	0.829535	0.831408	0	0.508409	0.398549	0.400794	0	0.579428	0.439782	0.443699	0	1.1898	0.695717	0.699808	0	0.691899	0.499375	1	2.31459	0.672497	0.682808	0	0.548006	0.421898	0.424717	0	0.62564	0.465081	0.47024	1	1.68895	0.503316	0.519643	1	0.844336	0.207226	1	1.42913	0.760484	1	0	0.315116	1	1	0	0.357736	1	1	1	1.0714	0.65747	1	0	0.534104	1
ENSG00000086570	FAT2	NA	0.788007	1	Functional/Functional	4	6.0353	0.851919	1	0	0.0160427	0	0.143326	1	0.170729	0	0.0174698	0	0.00111111	0	0.131877	0	0.106258	0	0.000771605	0	0.0250922	0	0.011264	0	0.0322616	0	0.00348007	0	0.0445828	0	0.00660589	0	0.00333611	0	0.0153009	0	0.00584126	1	2.66558	0	0.329221	0	0.0192375	0	0.38566	0	0.056884	0	0.664033	0	0.0716411	0	0.0672006	2	0.659633	0	0.380862	0	0.12211	1	1	0	0.000445898	0	0.000189528	0	0.00205261	0	2.07732e-05	0	0	0	0	0	0	0	0	0	0	0	0	0	0	0	0	0	0.000550554	0	0	0	0	0	0	0	0	0	0.0215172	0	0.00151108	0	0	0	0.00342349	0	0.0276452	0	0.0210879	0	0	0	0.005264	0	0.0338691	0	0.00453238	0	0.62433	1	1	0	0.00489527	0	0.0102298	0	0.0156022	0	0.00118363	0	0	0	0	0	0	0	0	0	0	0	0	0	0	0	0	0	0.00934738	0	0	0	0	0	0	0	0	0	0.345218	0	0.0430603	0	0	0	0.0518164	0	0.0292388	0	0.0365294	0	0	0	0.0153356	0	0.0499014	0	0.0119712	4	5.41097	0.788007	1	0	0.0111474	0	0.133096	1	0.155127	0	0.0162862	0	0.00111111	0	0.131877	0	0.106258	0	0.000771605	0	0.0250922	0	0.011264	0	0.0322616	0	0.00348007	0	0.0352355	0	0.00660589	0	0.00333611	0	0.0153009	0	0.00584126	1	2.32036	0	0.286161	0	0.0192375	0	0.333843	0	0.0276452	0	0.627503	0	0.0716411	0	0.051865	2	0.609732	0	0.368891	26	30.6748	0.824199	0	0.256837	3	3.32741	0	1.19695	2	0.160867	1	0.04	0	0.244619	0	0.475317	0	0.015625	0	0.0642361	0	0.0396	1	0.301003	0	0.0015467	0	0.209348	0	0.361739	0	0.0726531	1	1.11967	0	0.129819	13	14.3198	0	1.18259	0	0.02375	1	1.47013	0	0.189856	1	1.29242	0	0.253613	1	0.506199	2	3.41923	4	4.9647	0.553291	0.565762	0	0.115583	0.109153	0.117418	0	0.499805	0.393351	0.398151	4	4.4649	0.461221	0.475376	24	27.5969	0.715179	4	6.70147	0.797993	0.802488	0	0.124869	0.117388	0.126384	0	0.676153	0.49143	0.495808	4	6.02532	0.718318	0.723916	30	37.8167	0.8856	2	3.95695	0.905216	1	0	0.0735632	1	1	0	0.41191	1	1	2	3.54504	0.868796	1	19	21.9606	0.764989
ENSG00000161618	ALDH16A1	NA	0.783795	1	Functional/Functional	3	4.49204	0.825524	1	0	0	0	0.0250646	0	0.0600569	0	0.0199528	0	0	0	0.0343436	0	0.0109221	0	0.000769819	0	0	0	0.000176	0	0.0214986	0	0.000386675	0	0.00191462	0	0.00422549	0	0	0	0.0760915	0	0.0171636	3	2.99495	0	0.206196	0	0.0152	0	0.294472	0	0.00757849	0	0.241459	0	0	0	0.00418773	0	0.419618	0	0.0358125	0	0.0549111	1	1	0	0	0	4.73821e-05	0	0.00140638	0	0.000519329	0	0	0	0.000475454	0	0	0	0.000192901	0	0	0	0	0	0	0	0	0	0.000820232	0	0.000264236	0	0	0	0.00139983	0	0.000119209	0	0.0071101	0	0.00041282	0	0	0	0.00093625	0	0	0	0.0113308	0	0	0	0	0	0.0263247	0	0.00355151	0	0.336629	1	1	0	0	0	0.0021317	0	0.0119335	0	0.00591013	0	0	0	0.00759929	0	0	0	0.000576918	0	0	0	0	0	0	0	0	0	0.00109439	0	0.00184737	0	0	0	0.0120203	0	0.00273925	0	0.212462	0	0.0173298	0	0	0	0.0111479	0	0	0	0.0139694	0	0	0	0	0	0.0309148	0	0.00495207	3	4.15541	0.783795	1	0	0	0	0.0229329	0	0.0481235	0	0.0140427	0	0	0	0.0267443	0	0.0109221	0	0.000192901	0	0	0	0.000176	0	0.0214986	0	0.000386675	0	0.000820232	0	0.00237812	0	0	0	0.0640712	0	0.0144243	3	2.78248	0	0.188866	0	0.0152	0	0.283324	0	0.00757849	0	0.22749	0	0	0	0.00418773	0	0.388703	0	0.0308604	6	2.34479	0.0324479	0	0.0285375	0	0.401042	1	0.0665293	0	0.00132948	0	0.01	0	0.0232972	0	0.0808208	0	0.00173611	0	0.0364583	0	0.000704	0	0.0363159	0	0.00618679	0	0.0624972	0	0.00105694	0	0.0193669	0	0.0262392	0	0.00298023	1	0.41467	0	0.0434762	0	0.0059375	0	0.0763064	1	0.0279379	0	0.303587	0	0.0186902	0	0.0428095	3	0.606276	3	3.54377	0.472782	0.491891	0	0.0503531	0.0491064	0.0597743	0	0.268152	0.235209	0.243565	3	3.27562	0.41427	0.431506	5	2.25977	0.027863	3	5.01427	0.736972	0.744085	0	0.0631532	0.0612004	0.0722777	0	0.428582	0.348568	0.356247	3	4.58569	0.671955	0.679401	6	2.76497	0.0230133	2	3.00655	0.801829	1	0	0.0302427	1	1	0	0.222674	1	1	2	2.78388	0.766163	1	4	1.64631	0.0853252
ENSG00000136010	ALDH1L2	NA	0.785035	1	Functional/Functional	1	2.50961	0.9187	1	0	0.00178359	0	0.122861	0	0.0200514	0	0.00350925	0	0.00111111	0	0.0304291	0	0.0146181	0	0	0	0.00401476	0	0.000176	0	0.0128344	0	0	0	0.0550266	0	0.00422549	0	0.0181633	0	0.00866165	0	0.00107242	0	0.668444	0	0.0197851	0	0.0037905	0	0.0959303	0	0	0	0.371675	0	0.0248034	0	0.0334675	0	0.625142	1	0.368035	0	0.480125	1	1	0	0	0	0.0320303	0	0.00149197	0	0.000186958	0	0	0	0	0	0.00215034	0	0	0	0	0	0	0	0.000787802	0	0	0	0.00123875	0	0.000264236	0	0	0	0.00486647	0	0.000119209	0	0.0521615	0	0.00258012	0	0.00095	0	0.0173216	0	0	0	0.119322	0	0.0150238	0	0	0	0.125184	0	0.104446	0	0.972329	1	1	0	0	0	0.0932474	0	0.00519045	0	0.00143193	0	0	0	0	0	0.00369601	0	0	0	0	0	0	0	0.00241997	0	0	0	0.0152491	0	0.00184737	0	0	0	0.00726182	0	0.000595581	0	0.286008	0	0.0113413	0	0.0028405	0	0.0625905	0	0	0	0.149133	0	0.0180534	0	0	0	0.153308	0	0.158115	1	1.53728	0.785035	1	0	0.00178359	0	0.0296138	0	0.014861	0	0.00207732	0	0.00111111	0	0.0304291	0	0.0109221	0	0	0	0.00401476	0	0.000176	0	0.0104144	0	0	0	0.0397775	0	0.00237812	0	0.0181633	0	0.00139983	0	0.000476837	0	0.382437	0	0.00844383	0	0.00095	0	0.0333398	0	0	0	0.222542	0	0.00674997	0	0.0334675	0	0.471834	1	0.20992	1	1.34115	0.738454	0	0.00178359	0	0.00928689	0	0.0303524	0	0.00299133	0	0	0	0.00582431	0	0.0146197	0	0.000192901	0	0	0	0.011264	0	0.00627224	0	0.00348007	0	0.00880886	0	0.00660589	0	0.0133444	0	0.000818919	0	0.000119209	0	0.164583	0	0.0151083	0	0.0002375	0	0.0342114	0	0.0368902	1	0.120303	0	0.0150238	0	0.0465009	0	0.792522	1	2.26986	0.662137	0.669681	0	0.447692	0.360899	0.363711	0	0.851132	0.573069	0.575346	1	1.41873	0.414617	0.431758	1	1.39715	0.407183	1	2.63503	0.739307	0.746305	0	0.494042	0.389845	0.393052	0	1.04076	0.646815	0.648988	1	1.59427	0.473215	0.491159	1	1.59683	0.474044	0	1.58751	1	1	0	0.296658	1	1	0	0.623532	1	1	0	0.963979	1	1	1	0.956972	0.615946
ENSG00000109182	CWH43	NA	0.784638	1	Functional/Functional	1	1.71639	0.820287	1	0	0.000445898	0	0.00710197	0	0.0118103	0	0.0058465	0	0	0	0.00159277	0	0.00702356	0	0.000192901	0	0.0061849	0	0.000704	0	0.00421603	0	0.00618679	0	0.0205244	0	0	0	0.00333611	0	0.00366318	0	0.000476837	1	1.14517	0	0.0842161	0	0.00095	0	0.0639524	0	0	0	0.0668614	0	0	0	0.00252715	0	0.206661	0	0.0667445	0	0.0729442	1	1	0	0	0	0.00113717	0	0.000415089	0	0.00184408	0	0	0	0	0	0	0	0	0	0.0061849	0	0	0	0	0	0	0	0.0068446	0	0	0	0.00333611	0	0	0	0	0	0.00339512	0	0.000232211	0	0	0	0.00545237	0	0	0	0.0122281	0	0	0	0.00252715	0	0.00917297	0	0.0201743	0	0.180959	1	1	0	0	0	0.00312345	0	0.00140172	0	0.00283282	0	0	0	0	0	0	0	0	0	0.0061849	0	0	0	0	0	0	0	0.0136798	0	0	0	0.00333611	0	0	0	0	0	0.0694286	0	0.0082791	0	0	0	0.0210324	0	0	0	0.0131044	0	0	0	0.00252715	0	0.0117082	0	0.02432	1	1.53543	0.784638	1	0	0.000445898	0	0.00397852	0	0.0104085	0	0.00301368	0	0	0	0.00159277	0	0.00702356	0	0.000192901	0	0	0	0.000704	0	0.00421603	0	0.00618679	0	0.0068446	0	0	0	0	0	0.00366318	0	0.000476837	1	1.07574	0	0.075937	0	0.00095	0	0.04292	0	0	0	0.053757	0	0	0	0	0	0.194953	0	0.0424246	1	0.505931	0.397056	0	0.000445898	0	0.019601	0	0.00463255	0	0.00301368	0	0.00111111	0	0.000677835	0	0.00702356	0	0.000771605	0	0	0	0.000704	0	0.00187379	0	0.00618679	0	0.0512547	0	0.00105694	0	0.00333611	0	0	0	0	0	0.175796	0	0.00685193	0	0	0	0.00948097	0	0.0109229	0	0.0511098	0	0.00674997	0	0	1	0.14333	1	1.45111	0.42568	0.44854	0	0.068069	0.065804	0.0756898	0	0.147037	0.136738	0.148012	1	1.30407	0.374619	0.394863	1	0.557721	0.108185	1	1.80949	0.539981	0.559396	0	0.0741652	0.0714817	0.0820711	0	0.201333	0.18236	0.194676	1	1.60816	0.4777	0.495345	1	0.637154	0.134281	1	1.11933	0.673501	1	0	0.0452652	1	1	0	0.119074	1	1	1	1.00025	0.632214	1	1	0.389958	0.322915
ENSG00000127415	IDUA	Consensus	0.786154	1	Functional/Functional	1	1.77865	0.831135	1	0	0.0071286	0	0.118455	1	0.0259778	0	0.00406701	0	0	0	0.0143103	0	0.0128676	0	0.000771605	0	0	0	0.001584	0	0.00573848	0	0.000386675	0	0.0269771	0	0.00660589	0	0.0133444	0	0.011052	0	0.00190665	0	0.26298	0	0.0224654	0	0	0	0.0483979	0	0	0	0.138059	0	0.0515257	0	0.0370535	0	0.775205	0	0.191795	0	0.0923411	1	1	0	0.000445898	0	0	0	0.00372405	0	0.000747833	0	0	0	0.00382741	0	0	0	0	0	0	0	0	0	0	0	0	0	0	0	0	0	0	0	0	0	0.000119209	0	0.0701519	0	0.00457472	0	0	0	0.00421769	0	0	0	0	0	0	0	0	0	0	0	0.00453238	0	0.236157	1	1	0	0.00311552	0	0	0	0.0111169	0	0.00273753	0	0	0	0.0057121	0	0	0	0	0	0	0	0	0	0	0	0	0	0	0	0	0	0	0	0	0	0.000833767	0	0.176054	0	0.0124829	0	0	0	0.0139926	0	0	0	0	0	0	0	0	0	0	0	0.0101115	1	1.5425	0.786154	1	0	0.00401308	0	0.118455	1	0.014861	0	0.00132948	0	0	0	0.00859821	0	0.0128676	0	0.000771605	0	0	0	0.001584	0	0.00573848	0	0.000386675	0	0.0269771	0	0.00660589	0	0.0133444	0	0.011052	0	0.00107288	0	0.0869259	0	0.00998244	0	0	0	0.0344052	0	0	0	0.138059	0	0.0515257	0	0.0370535	0	0.775205	0	0.181684	1	1.61863	0.801829	0	0.000445898	0	0.0189528	0	0.0165096	0	0.00351066	0	0.0154321	0	0.0113374	0	0.0128676	0	0.000192901	0	0	0	0.008624	0	0.0117112	0	0.0015467	0	0.00880886	0	0.000264236	0	0.0133444	0	0.0249625	0	0.00190735	0	0.627993	0	0.0405882	0	0.0002375	0	0.102929	1	0.158281	0	0.267458	0	0.0157051	0	0.0190324	0	0.235983	1	1.58973	0.471746	0.490906	0	0.0716899	0.0691805	0.0789049	0	0.178661	0.16361	0.174252	1	1.41107	0.411983	0.429396	1	1.53341	0.453292	2	1.85287	0.283573	0.328313	0	0.102443	0.0973704	0.107194	1	0.277242	0.0320152	0.0485355	1	1.57562	0.467159	0.485487	1	1.90205	0.566833	0	1.13828	1	1	0	0.0633771	1	1	0	0.164996	1	1	0	0.973287	1	1	1	1.22664	0.706723
ENSG00000204291	COL15A1	NA	0.793699	1	Functional/Functional	1	1.80726	0.835897	1	0	0	0	0.0386	0	0.0471865	0	0.00101779	0	0	0	0.00427909	0	0.0158172	0	0.000192901	0	0.00401476	0	0.0181886	0	0.00749516	0	0.0034763	0	0.0115017	0	0.00422777	0	0.00333308	0	0.0291141	0	0.0119188	1	0.710227	0	0.0683242	0	0.0059375	0	0.0920812	0	0.057824	0	0.284907	0	0.00973502	0	0.0489492	0	0.204366	0	0.124545	0	0.0540647	1	1	0	0	0	0.00265295	0	0.0047659	0	2.07732e-05	0	0	0	0	0	0.000195312	0	0	0	0	0	0.002172	0	0	0	0.000386675	0	0.000820232	0	0	0	0.000370679	0	0	0	0.000119209	0	0.0111756	0	0.000659638	0	0	0	0.00213909	0	0.0176118	0	0	0	0	0	0	0	0.0109748	0	0	0	0.22884	1	1	0	0	0	0.0102089	0	0.0133778	0	0.000269957	0	0	0	0	0	0.00331724	0	0	0	0	0	0.00388856	0	0	0	0.0019296	0	0.00246517	0	0	0	0.00185037	0	0	0	0.00226288	0	0.123953	0	0.0122025	0	0	0	0.0193169	0	0.0209338	0	0	0	0	0	0	0	0.0128632	0	0	1	1.57842	0.793699	1	0	0	0	0.028391	0	0.0338087	0	0.000747833	0	0	0	0.00427909	0	0.0125	0	0.000192901	0	0.00401476	0	0.0143	0	0.00749516	0	0.0015467	0	0.00903655	0	0.00422777	0	0.00148272	0	0.0291141	0	0.00965595	1	0.586274	0	0.0561216	0	0.0059375	0	0.0727643	0	0.0368902	0	0.284907	0	0.00973502	0	0.0489492	0	0.191503	0	0.124545	2	4.26139	0.9258	0	0.0361177	0	1.0626	0	0.280123	0	0.00600344	0	0.0066358	0	0.0385118	0	0.0861325	0	0.00308642	0	0.00401476	0	0.022428	0	0.0197919	0	0.00966686	0	0.0364485	0	0.00422777	0	0.00148272	0	0.000647382	0	0.000476837	1	0.772766	0	0.0295357	0	0.0021375	0	0.0717216	0	0	0	0.382121	0	0.020976	0	0.0768674	1	1.28687	1	1.5001	0.442207	0.463457	0	0.0463836	0.0453244	0.0562589	0	0.176105	0.16147	0.172196	1	1.32399	0.381653	0.401351	3	4.2326	0.610605	1	1.97551	0.587325	0.602927	0	0.0568451	0.0552596	0.0667153	0	0.257963	0.227377	0.238242	1	1.71755	0.512184	0.527935	4	5.15839	0.586846	1	1.22673	0.706751	1	0	0.0333308	1	1	0	0.153912	1	1	1	1.07282	0.657957	1	2	3.05221	0.808515
ENSG00000109927	TECTA	NA	0.798249	1	Functional/Functional	1	1.90408	0.851041	1	0	0.000445898	0	0.0320257	0	0.0600602	0	0.00840628	0	0	0	0.0200863	0	0.00956263	0	0	0	0.0250504	0	0.001584	0	0.0104144	0	0.00966686	0	0.0309687	0	0.00950869	0	0.0133369	0	0.0496284	0	0.00584126	1	0.531119	0	0.0412024	0	0.0002375	0	0.0946573	0	0.0578352	0	0.463302	0	0.00376493	0	0.0407827	0	0.264398	0	0.120198	0	0.0766556	1	1	0	0	0	0.000426439	0	0.000931328	0	0.000839522	0	0	0	0.000118864	0	0.000781247	0	0	0	0.00100369	0	0	0	0	0	0	0	0	0	0.000264236	0	0.000370679	0	0.000818919	0	0	0	0.0180465	0	0.00047903	0	0	0	0.00166123	0	0	0	0.020191	0	0	0	0.005264	0	0.0254589	0	0	0	0.303362	1	1	0	0	0	0.00696052	0	0.0090749	0	0.00174655	0	0	0	0.00296999	0	0.00467984	0	0	0	0.00899138	0	0	0	0	0	0	0	0	0	0.0029028	0	0.0040699	0	0.00653056	0	0	0	0.153187	0	0.00737451	0	0	0	0.0233854	0	0	0	0.0312408	0	0	0	0.0128177	0	0.0274306	0	0	1	1.60072	0.798249	1	0	0.000445898	0	0.0250651	0	0.0509853	0	0.00665973	0	0	0	0.0171163	0	0.00488279	0	0	0	0.016059	0	0.001584	0	0.0104144	0	0.00966686	0	0.0309687	0	0.00660589	0	0.00926697	0	0.0430978	0	0.00584126	1	0.377932	0	0.0338279	0	0.0002375	0	0.0712718	0	0.0578352	0	0.432061	0	0.00376493	0	0.027965	0	0.236967	0	0.120198	6	7.60436	0.76978	0	0.087396	2	0.982515	0	0.868261	0	0.0565935	0	0.01	0	0.0742897	0	0.0705075	0	0.00694444	0	0.0090332	0	0.002816	0	0.149192	0	0.00618679	0	0.0397775	0	0.00237812	0	0.00926697	0	0.0215341	0	0.00429153	1	1.72378	0	0.30359	0	0.0021375	1	0.316086	0	0.0176118	0	0.725894	0	0.00376493	1	0.136947	1	1.97356	1	1.64852	0.490597	0.507843	0	0.0718844	0.0693616	0.0790675	0	0.251985	0.222744	0.231439	1	1.39653	0.406969	0.42479	6	6.83203	0.524973	1	2.06073	0.610183	0.624131	0	0.0795857	0.0765011	0.0869225	0	0.332265	0.282703	0.292223	1	1.72847	0.515544	0.531265	7	9.0761	0.68494	1	1.31932	0.732683	1	0	0.0590371	1	1	0	0.209422	1	1	1	1.1099	0.670408	1	5	5.64604	0.66478
ENSG00000168026	TTC21A	NA	0.794554	1	Functional/Functional	1	1.75661	0.827372	1	0	0.0360639	0	0.103295	0	0.0132939	0	0.000186927	0	0.00111111	0	0.0696446	0	0.00488279	0	0.000192901	0	0.00100369	0	0.00158259	0	0.00421603	0	0.000386675	0	0.00495499	0	0.00237812	0	0.00333611	0	0.00209504	0	0.000476837	0	0.083966	0	0.00870587	0	0.00095	0	0.0115481	0	0	0	0.24562	0	0	0	0.0527569	1	0.87053	0	0.233437	0	0.0792404	1	1	0	0.00178359	0	0.0011374	0	0.000912412	0	2.07732e-05	0	0.00111111	0	0.00413395	0	0	0	0.000192901	0	0.00100369	0	0.000176	0	0	0	0	0	0	0	0	0	0	0	0	0	0	0	0.00471406	0	0.00128417	0	0	0	0.000656631	0	0	0	0.0237785	0	0	0	0	0	0.0109748	0	0.0273604	0	0.174043	1	1	0	0.0142149	0	0.00869696	0	0.0028853	0	0.000103834	0	0.00111111	0	0.0211671	0	0	0	0.000192901	0	0.00100369	0	0.000878592	0	0	0	0	0	0	0	0	0	0	0	0	0	0	0	0.0247762	0	0.00386101	0	0	0	0.00307829	0	0	0	0.0307988	0	0	0	0	0	0.0201022	0	0.0411724	1	1.58257	0.794554	1	0	0.021849	0	0.0945979	0	0.0104085	0	8.30926e-05	0	0	0	0.0484775	0	0.00488279	0	0	0	0	0	0.000704	0	0.00421603	0	0.000386675	0	0.00495499	0	0.00237812	0	0.00333611	0	0.00209504	0	0.000476837	0	0.0591899	0	0.00484486	0	0.00095	0	0.00846977	0	0	0	0.214821	0	0	0	0.0527569	1	0.850428	0	0.192264	2	2.26256	0.660421	0	0.0445898	0	0.373364	1	0.227653	0	0.0067305	0	0	0	0.0755769	0	0.063281	0	0.00173611	0	0.00401476	0	0.011264	0	0.0468447	0	0.0015467	0	0.0445949	0	0	0	0.00333611	0	0.0215341	0	0.00429153	0	0.35334	0	0.0135754	0	0.0002375	0	0.0618176	0	0	0	0.515316	0	0	0	0.0289572	1	0.35896	1	1.63373	0.485896	0.503494	0	0.0679927	0.0657327	0.0756195	0	0.146489	0.136265	0.147549	1	1.48724	0.437896	0.45344	2	2.39952	0.430165	1	1.83832	0.548468	0.567151	0	0.0812424	0.0780298	0.0883904	0	0.186419	0.170074	0.182892	1	1.6519	0.491671	0.508451	2	2.9607	0.567948	0	0.996696	1	1	0	0.0484586	1	1	0	0.113972	1	1	0	0.882724	1	1	2	1.72255	0.513724
ENSG00000137648	TMPRSS4	NA	0.800266	1	Functional/Functional	1	1.75608	0.82728	1	0	0	0	0.00118455	0	0.0568698	0	0.0113373	0	0.0066358	0	0.0744502	0	0.0245459	0	0	0	0.00401476	0	0.000176	0	0.0128355	0	0	0	0.00123799	0	0.00105694	0	0.000370679	0	0.0166343	0	0.00429153	1	0.71673	0	0.070013	0	0.00095	0	0.0828496	0	0.0142674	0	0.543302	0	0	0	0.00252715	0	0.0925669	0	0.0172346	0	0.0870137	1	1	0	0	0	0	0	0	0	0	0	0	0	0	0	0.00117283	0	0	0	0	0	0	0	0	0	0	0	0.000550554	0	0	0	0	0	0	0	0	0	0.000892477	0	2.58012e-05	0	0	0	0.00010775	0	0	0	0.0465047	0	0	0	0.00252715	0	0.0352325	0	0	0	0.14531	1	1	0	0	0	0	0	0	0	0	0	0	0	0	0	0.00427945	0	0	0	0	0	0	0	0	0	0	0	0.00110036	0	0	0	0	0	0	0	0	0	0.0262076	0	0.00265719	0	0	0	0.00581693	0	0	0	0.0658835	0	0	0	0.00252715	0	0.0368382	0	0	1	1.61077	0.800266	1	0	0	0	0.00118455	0	0.0568698	0	0.0113373	0	0.0066358	0	0.0744502	0	0.0202665	0	0	0	0.00401476	0	0.000176	0	0.0128355	0	0	0	0.000137638	0	0.00105694	0	0.000370679	0	0.0166343	0	0.00429153	1	0.690522	0	0.0673558	0	0.00095	0	0.0770327	0	0.0142674	0	0.477418	0	0	0	0	0	0.0557287	0	0.0172346	1	0.731696	0.518908	1	0.0160523	0	0.128121	0	0.00593974	0	0.00132117	0	0	0	0.00609488	0	0.00273436	0	0.000192901	0	0	0	0.001584	0	0.00180893	0	0.000386675	0	0.00123875	0	0.00237812	0	0.00148272	0	0.00585179	0	0	0	0.0219011	0	0.00117566	0	0.0002375	0	0.000969751	0	0	0	0.109897	0	0.00674997	0	0	0	0.415578	1	1.48239	0.436264	0.457996	0	0.0859221	0.0823343	0.0915898	0	0.131343	0.123083	0.134849	1	1.35105	0.391153	0.410132	1	0.720215	0.162861	1	1.91958	0.57179	0.588636	0	0.0868023	0.0831417	0.0934095	0	0.151127	0.140262	0.153835	1	1.76846	0.527712	0.542598	1	0.777775	0.183242	1	1.21594	0.70357	1	0	0.0641727	1	1	0	0.104357	1	1	1	1.11159	0.670964	1	0	0.51177	1
ENSG00000196739	COL27A1	Consensus	0.799449	1	Functional/Functional	2	3.27981	0.838927	1	0	0.00401308	0	0.0398477	0	0.053929	0	0.00600344	0	0.00444444	0	0.0466033	0	0.0281249	0	0.00173254	0	0.00100369	0	0.000704	0	0.00749516	0	0.0139203	0	0.0232609	0	0.0763641	0	0.00926697	0	0.00736346	0	0.00429153	2	1.44087	0	0.323356	0	0.0038	0	0.108866	0	0.0803965	0	0.195872	0	0.0604271	0	0.0189648	0	0.540526	0	0.178355	0	0.169974	1	1	0	0	0	4.73821e-05	0	0.000228138	0	0	0	0	0	0	0	0	0	0.000192901	0	0	0	0	0	0	0	0	0	0	0	0	0	0	0	0.00199886	0	0	0	0.00360938	0	0.000358959	0	0	0	0.00072521	0	0.0578352	0	0.0104336	0	0.0604271	0	0	0	0.0341169	0	0	0	0.289165	1	1	0	0	0	0.00270015	0	0.00294368	0	0	0	0	0	0	0	0	0	0.000960934	0	0	0	0	0	0	0	0	0	0	0	0	0	0	0	0.00290994	0	0	0	0.0814914	0	0.0102578	0	0	0	0.0106265	0	0.0627847	0	0.0135232	0	0.0604271	0	0	0	0.0405391	0	0	2	2.99064	0.799449	1	0	0.00401308	0	0.0371476	0	0.0509853	0	0.00600344	0	0.00444444	0	0.0466033	0	0.0281249	0	0.000771605	0	0.00100369	0	0.000704	0	0.00749516	0	0.0139203	0	0.0232609	0	0.0763641	0	0.00926697	0	0.00445353	0	0.00429153	2	1.35938	0	0.313098	0	0.0038	0	0.0982393	0	0.0176118	0	0.182349	0	0	0	0.0189648	0	0.499987	0	0.178355	10	10.7965	0.637003	1	0.0642093	0	0.445818	0	0.245505	0	0.0162862	0	0.0177778	0	0.0744502	0	0.0439451	0	0.00482253	0	0.0250922	0	0.006336	0	0.0566821	0	0.00348007	1	0.086024	0	0.0446558	0	0.0448521	0	0.235587	0	0.0268221	6	6.18187	0	0.344498	0	0.0021375	1	0.358393	0	0.0804468	0	0.648095	0	0.0388325	0	0.0990036	1	1.60088	1	2.66656	0.745208	0.749315	0	0.158024	0.14617	0.153507	0	0.251975	0.222736	0.231439	1	2.41459	0.694722	0.698849	8	9.75318	0.638715	2	3.64261	0.704726	0.71359	0	0.172541	0.158476	0.16657	0	0.310837	0.267167	0.276948	2	3.33177	0.646914	0.655779	10	12.2213	0.675536	1	2.14218	0.882601	1	0	0.111113	1	1	0	0.188411	1	1	1	1.95377	0.858261	1	5	7.27131	0.850352
ENSG00000165215	CLDN3	NA	0.799731	1	Functional/Functional	1	1.61481	0.801072	1	0	0	0	0.0236715	0	0.00703627	0	0.00299133	0	0	0	0.0371154	0	0.000195312	0	0.000192901	0	0	0	0	0	0.000468447	0	0	0	0.00674429	0	0	0	0	0	0.00405391	0	0.000476837	1	1.16969	0	0.1353	0	0	0	0.0557114	0	0	0	0.0588414	0	0	0	0.000465303	0	0.101969	0	0.00988529	0	0.000327455	1	1	0	0	0	0.000284405	0	0	0	0	0	0	0	0	0	0	0	0	0	0	0	0	0	0	0	0	0	0	0	0	0	0	0	0	0	0	0	4.30502e-05	0	0	0	0	0	0	0	0	0	0	0	0	0	0	0	0	0	0	0	0.00671917	1	1	0	0	0	0.00208236	0	0	0	0	0	0	0	0	0	0	0	0	0	0	0	0	0	0	0	0	0	0	0	0	0	0	0	0	0	0	0	0.00463681	0	0	0	0	0	0	0	0	0	0	0	0	0	0	0	0	0	0	1	1.60809	0.799731	1	0	0	0	0.0215892	0	0.00703627	0	0.00299133	0	0	0	0.0371154	0	0.000195312	0	0.000192901	0	0	0	0	0	0.000468447	0	0	0	0.00674429	0	0	0	0	0	0.00405391	0	0.000476837	1	1.16506	0	0.1353	0	0	0	0.0557114	0	0	0	0.0588414	0	0	0	0.000465303	0	0.101969	0	0.00988529	1	0.749845	0.52756	0	0.000445898	0	0.0142045	0	0.0135268	0	0.00407154	0	0	0	0	0	0.00703122	0	0	0	0.00100369	0	0.000176	0	0	0	0	0	0.000137638	0	0.000264236	0	0	0	0	0	0.00190735	1	0.602303	0	0.0503213	0	0	0	0.0125729	0	0	0	0.0237785	0	0	0	0.00712521	0	0.0109748	1	1.21429	0.342531	0.373532	0	0.000324287	0.000324235	0.00199734	0	0.00566078	0.00564479	0.0140288	1	1.20863	0.340489	0.363863	0	0.614994	0.459356	1	1.74656	0.521074	0.54186	0	0.000333356	0.0003333	0.0023145	0	0.0071099	0.00708468	0.0176317	1	1.73945	0.518906	0.534461	1	0.837448	0.204727	1	1.16853	0.689177	1	0	0.00031235	1	1	0	0.00490553	1	1	1	1.16362	0.687648	1	0	0.496478	1
ENSG00000055957	ITIH1	NA	0.801371	1	Functional/Functional	1	1.87976	0.847373	1	0	0.00178167	0	0.04139	0	0.0519965	0	0.000747409	0	0	0	0.00123681	0	0.010921	0	0.00173611	0	0.0061849	0	0.000704	0	0.0070818	0	0.00964423	0	0.00880755	0	0.00237508	0	0.00333611	0	0.0364281	0	0.0029793	0	0.147784	0	0.0116404	0	0.0021375	0	0.0429374	0	0	1	0.2488	0	0.0127201	0	0.0622908	0	0.801455	0	0.362642	0	0.138307	1	1	0	0.000445898	0	0.00265295	0	0.0211274	0	0.000186958	0	0	0	0.00123681	0	0.00215034	0	0	0	0	0	0	0	0.00212918	0	0.0015467	0	0.000137638	0	0.00105694	0	0	0	0.00435874	0	0.000119209	0	0.0261102	0	0.00215883	0	0	0	0.00325177	0	0	0	0.0466432	0	0	0	0	0	0	0	0.0229945	0	0.263442	1	1	0	0.00133577	0	0.0105867	0	0.0348715	0	0.00056045	0	0	0	0.00123681	0	0.00330959	0	0	0	0	0	0	0	0.00259191	0	0.00616416	0	0.00206326	0	0.00211085	0	0	0	0.00684888	0	0.00107195	0	0.0785355	0	0.00612614	0	0	0	0.0122812	0	0	0	0.0580618	0	0	0	0	0	0	0	0.0356854	1	1.61632	0.801371	1	0	0.000445898	0	0.0308033	0	0.0171249	0	0.000186958	0	0	0	0	0	0.00761141	0	0.00173611	0	0.0061849	0	0.000704	0	0.00448989	0	0.00348007	0	0.00674429	0	0.000264236	0	0.00333611	0	0.0295792	0	0.00190735	0	0.0692487	0	0.00551425	0	0.0021375	0	0.0306562	0	0	1	0.190738	0	0.0127201	0	0.0622908	0	0.801455	0	0.326957	3	4.07785	0.773083	0	0.0160523	0	0.211103	0	0.0988421	0	0.0162862	0	0.00111111	0	0.109012	0	0.0332777	0	0	0	0.0061849	0	0.000704	0	0.0197662	0	0.0189471	0	0.0606986	0	0.00422777	0	0.0181633	0	0.0231819	0	0.00190735	2	1.80805	0	0.14568	0	0.0002375	0	0.0892601	0	0.0142674	0	0.27919	0	0	0	0.0732369	1	1.02846	1	1.75228	0.522815	0.537443	0	0.126144	0.118512	0.126516	0	0.226821	0.202936	0.212147	1	1.52546	0.45066	0.465723	3	4.08909	0.583739	1	2.00112	0.594297	0.609209	0	0.145346	0.135277	0.14387	0	0.285717	0.248525	0.25898	1	1.7154	0.511522	0.52732	3	5.02139	0.737963	0	1.11565	1	1	0	0.0855345	1	1	0	0.171111	1	1	0	0.94454	1	1	3	2.82192	0.535756
ENSG00000117245	KIF17	NA	0.806829	1	Functional/Functional	1	2.23917	0.893453	1	0	0.0288066	0	0.108513	0	0.0260655	0	0.00101732	0	0.0121605	0	0.00297106	0	0.00468461	0	0.000192901	0	0.0246212	0	0.000176	0	0.00421524	0	0.00154481	0	0.0111435	0	0.000264236	0	0.00926697	0	0.0133981	0	0.00298023	0	0.322391	0	0.0359693	0	0.00095	0	0.0215642	0	0.00757849	0	0.0897809	0	0.0515257	0	0.160292	0	0.94635	1	0.350745	0	0.336236	1	1	0	0.00259643	0	0.00360037	0	0.00140638	0	0.000186958	0	0	0	0.000118864	0	0	0	0	0	0.0113661	0	0.000176	0	0.000117112	0	0.000386675	0	0.000550554	0	0	0	0	0	0	0	0	0	0.00846659	0	0.00169571	0	0	0	0.000583731	0	0	0	0	0	0	0	0.00725637	0	0.238107	0	0.059622	0	0.59499	1	1	0	0.00699945	0	0.0175623	0	0.00765684	0	0.000684948	0	0	0	0.00106924	0	0	0	0	0	0.0132551	0	0.000176	0	0.00128744	0	0.00115814	0	0.00439917	0	0	0	0	0	0	0	0	0	0.0508502	0	0.00973442	0	0	0	0.00637904	0	0	0	0	0	0	0	0.0416333	0	0.315074	0	0.117071	1	1.64418	0.806829	1	0	0.0218072	0	0.0909511	0	0.0184087	0	0.00033237	0	0.0121605	0	0.00190182	0	0.00468461	0	0.000192901	0	0.0113661	0	0	0	0.0029278	0	0.000386675	0	0.00674429	0	0.000264236	0	0.00926697	0	0.0133981	0	0.00298023	0	0.271541	0	0.0262349	0	0.00095	0	0.0151851	0	0.00757849	0	0.0897809	0	0.0515257	0	0.118659	0	0.631276	1	0.233674	2	3.57306	0.871635	0	0.116658	2	0.903403	0	0.0878981	0	0.0100542	0	0.0264198	0	0.00962794	0	0.0584068	0	0.00694444	0	0.0113661	0	0.000704	0	0.0197919	0	0.00966686	0	0.168607	0	0.0380499	0	0.030025	0	0.0437637	0	0.00429153	0	0.896249	0	0.0863692	0	0.0021375	0	0.137455	0	0.0714833	0	0.377642	0	0	0	0.0218564	0	0.434193	1	2.05498	0.60867	0.618385	0	0.315159	0.270327	0.274557	0	0.542128	0.41849	0.422842	1	1.51285	0.446466	0.461674	2	3.20411	0.620953	1	2.32559	0.675003	0.685056	0	0.340409	0.288521	0.293434	0	0.625649	0.465086	0.47024	1	1.69994	0.506735	0.522844	2	4.09386	0.77533	1	1.42861	0.760358	1	0	0.208493	1	1	0	0.376795	1	1	1	1.05181	0.650696	1	2	2.49563	0.711804
ENSG00000037757	MRI1	NA	0.812641	1	Functional/Functional	1	2.22242	0.891653	1	0	0.00178359	0	0.0092866	0	0.0843453	0	0.00531705	0	0.0264198	0	0.0427749	0	0.0158095	0	0	0	0.0061849	0	0.002816	0	0.0338126	0	0.000386675	0	0.00220222	0	0.00422777	0	0.00148272	0	0.000352309	0	0.00107288	0	1.01179	0	0.0917833	0	0.00379644	0	0.0716152	0	0.0539615	0	0.233847	0	0.0328803	0	0.0116277	1	0.416938	0	0.0559007	0	0.242674	1	1	0	0	0	4.73821e-05	0	0.00484471	0	8.30926e-05	0	0	0	0.0200879	0	0.000781247	0	0	0	0	0	0	0	0.00187379	0	0	0	0	0	0	0	0	0	0	0	0	0	0.0221992	0	0.000645031	0	0.0002375	0	0.00624788	0	0	0	0	0	0	0	0.00128	0	0.172965	0	0.0113815	0	0.547688	1	1	0	0	0	0.00127902	0	0.0210951	0	0.00124551	0	0	0	0.0384958	0	0.00623927	0	0	0	0	0	0	0	0.0140207	0	0	0	0	0	0	0	0	0	0	0	0	0	0.231124	0	0.012506	0	0.00165894	0	0.0238428	0	0	0	0	0	0	0	0.00128	0	0.180781	0	0.0141195	1	1.67473	0.812641	1	0	0.00178359	0	0.00800758	0	0.0632503	0	0.00407154	0	0.0264198	0	0.00427909	0	0.00957028	0	0	0	0.0061849	0	0.002816	0	0.0197919	0	0.000386675	0	0.00220222	0	0.00422777	0	0.00148272	0	0.000352309	0	0.00107288	0	0.78067	0	0.0792773	0	0.0021375	0	0.0477724	0	0.0539615	0	0.233847	0	0.0328803	0	0.0103477	1	0.236156	0	0.0417813	0	0.453754	1	0	0.0111474	0	0.083582	0	0.00593974	0	0.000747833	0	0	0	0.000475454	0	0.000781247	0	0.000192901	0	0	0	0	0	0.000117112	0	0	0	0.000137638	0	0.000264236	0	0	0	0.00139983	0	0.000119209	0	0.0493706	0	0.00470265	0	0	0	0.0124348	0	0	0	0.0921921	0	0	0	0.00380715	0	0.186342	1	1.88467	0.561878	0.573935	0	0.226065	0.202334	0.208073	0	0.459426	0.368354	0.373447	1	1.42524	0.41685	0.433726	1	0.480341	0.0843018	1	2.41903	0.695679	0.704689	0	0.24898	0.220404	0.226713	0	0.60482	0.453827	0.459252	1	1.81421	0.541377	0.555134	1	0.542165	0.10325	1	1.40792	0.755349	1	0	0.148831	1	1	0	0.358568	1	1	1	1.04935	0.649836	1	0	0.306558	1
ENSG00000197616	MYH6	NA	0.821814	1	Functional/Functional	2	3.41159	0.854467	1	0	0.0160216	0	0.066269	0	0.103819	0	0.0100542	0	0.0154321	0	0.0085472	0	0.0281249	0	0.000192901	0	0.0966302	0	0.00633248	0	0.0248512	0	0.00966686	0	0.0496875	0	0.00666989	0	0.0322359	0	0.103241	0	0.0119209	2	1.36381	0	0.0897511	0	0.00213512	0	0.227977	0	0.0478581	0	0.31344	0	0.0479624	0	0.0412994	0	0.458363	0	0.229292	0	0.0792091	1	1	0	0.00178359	0	0.000663462	0	0.00166008	0	0	0	0	0	0.00271009	0	0	0	0	0	0.0113661	0	0.000176	0	0.000787802	0	0	0	0	0	0	0	0.00240733	0	0.000818919	0	0	0	0.00383773	0	0.000645031	0	0.0002375	0	0.00613901	0	0.0142674	0	0.0126767	0	0.00973502	0	0	0	0	0	0.00929734	0	0.26418	1	1	0	0.0088872	0	0.00690752	0	0.0082252	0	0	0	0	0	0.00412736	0	0	0	0	0	0.020811	0	0.00193248	0	0.00335263	0	0	0	0	0	0	0	0.00679652	0	0.00950061	0	0	0	0.0745984	0	0.0127639	0	0.00118512	0	0.0366196	0	0.0176343	0	0.0166129	0	0.0142394	0	0	0	0	0	0.0199854	2	3.14741	0.821814	1	0	0.00713436	0	0.0593615	0	0.0955935	0	0.0100542	0	0.0154321	0	0.00441985	0	0.0281249	0	0.000192901	0	0.0758192	0	0.0044	0	0.0214986	0	0.00966686	0	0.0496875	0	0.00666989	0	0.0254394	0	0.0937408	0	0.0119209	2	1.28921	0	0.0769872	0	0.00095	0	0.191357	0	0.0302239	0	0.296827	0	0.033723	0	0.0412994	0	0.458363	0	0.209307	14	22.7957	0.980797	0	0.100327	0	1.61077	1	0.872886	0	0.0932507	0	0.0395062	0	0.223464	0	0.12207	0	0.00694444	0	0.0758192	0	0.0176	1	0.149192	0	0.0247472	0	0.0728108	0	0.040585	0	0.0193669	0	0.0984365	0	0.0268221	9	15.1881	0	0.802797	0	0.0287375	0	0.873197	1	0.249842	2	1.00392	0	0.0809997	0	0.0580503	0	0.915394	2	2.8821	0.549885	0.562629	0	0.0750003	0.0722568	0.0818791	0	0.208581	0.188265	0.19807	2	2.67352	0.499867	0.511452	12	19.2746	0.946197	2	3.73114	0.719799	0.727866	0	0.0828063	0.0794706	0.0898426	0	0.288213	0.250398	0.260816	2	3.44293	0.668468	0.676167	16	25.9309	0.974436	0	2.25701	1	1	0	0.0544828	1	1	0	0.182924	1	1	0	2.07409	1	1	7	15.405	0.994107
ENSG00000129003	VPS13C	NA	0.808581	1	Functional/Functional	1	2.13387	0.881621	1	0	0.0111398	0	0.0354813	1	0.106022	0	0.00350997	0	0	0	0.0120615	0	0.00702242	0	0.000771605	0	0.00100369	0	0.00158259	0	0.0141529	0	0.0015467	0	0.00220165	0	0.0023766	0	0.00942107	0	0.0346264	0	0.00190665	0	0.823112	0	0.0561873	0	0.0002375	0	0.0516125	0	0.106932	0	0.0932276	0	0.0604271	0	0.0501095	0	0.316296	0	0.330899	0	0.13761	1	1	0	0.000445898	0	0.00492549	0	0.0193637	0	8.30926e-05	0	0	0	0	0	0.00117283	0	0	0	0	0	0.000176	0	0.00187379	0	0	0	0.000137638	0	0.000264236	0	0	0	0.00228452	0	0.000119209	0	0.0357898	0	0.000928844	0	0	0	0.00206529	0	0	0	0.0108822	0	0	0	0	0	0.0378299	0	0.0192671	0	0.480575	1	1	0	0.00400539	0	0.0177737	0	0.0458575	0	0.000996419	0	0	0	0	0	0.00233781	0	0	0	0	0	0.000878592	0	0.00841445	0	0	0	0.000962905	0	0.00131966	0	0	0	0.00809979	0	0.000833767	0	0.26511	0	0.0129946	0	0	0	0.0185678	0	0	0	0.0124242	0	0	0	0	0	0.0445715	0	0.0354268	1	1.65329	0.808581	1	0	0.00713436	0	0.0177075	1	0.0601643	0	0.00251355	0	0	0	0.0120615	0	0.00468461	0	0.000771605	0	0.00100369	0	0.000704	0	0.00573848	0	0.0015467	0	0.00123875	0	0.00105694	0	0.00942107	0	0.0265266	0	0.00107288	0	0.558002	0	0.0431928	0	0.0002375	0	0.0330447	0	0.106932	0	0.0808034	0	0.0604271	0	0.0501095	0	0.271724	0	0.295472	7	8.84392	0.77863	0	0.160969	2	1.15889	2	0.43289	1	0.0162862	0	0.01	0	0.0880763	0	0.179771	0	0.00173611	0	0	0	0.014256	0	0.0468447	0	0.0313206	0	0.100338	0	0.0264236	0	0.0140275	0	0.0133981	0	0.00762939	1	3.2201	0	0.240074	0	0.0059375	0	0.260627	0	0.204157	0	0.675708	0	0.0834738	0	0.124552	1	1.72643	1	1.85954	0.554644	0.56711	0	0.127183	0.119427	0.12741	0	0.400269	0.32986	0.335915	1	1.45928	0.428453	0.444616	4	8.79917	0.937871	2	2.27827	0.398191	0.429975	0	0.145124	0.135085	0.143704	1	0.520906	0.096609	0.111739	1	1.75736	0.524357	0.539637	7	10.8671	0.848014	1	1.41146	0.756214	1	0	0.0909442	1	1	0	0.324928	1	1	1	1.08654	0.662617	1	4	6.66634	0.899096
ENSG00000023608	SNAPC1	NA	0.810481	1	LoF/LoF + LoF/Functional	1	1.92304	0.853838	1	0	0.000445898	0	0.0017054	0	0.0370953	0	0.00466864	0	0	0	0.0484775	0	0.0109187	0	0	0	0	0	0.000176	0	0.0250289	0	0	0	0.000550554	0	0.00392225	0	0.00333611	0	0.00123753	0	0.000476837	1	1.38046	0	0.0412194	0	0.00213512	0	0.0974452	0	0.00757849	0	0.0577568	0	0	0	0.00597637	0	0.182694	0	0.00973072	0	1.09428	1	1	0	0.000445898	0	0.000189528	0	0.0176579	0	0.00351066	0	0	0	0	0	0.00761141	0	0	0	0	0	0	0	0.0072285	0	0	0	0	0	0	0	0	0	0.00123753	0	0.000476837	0	0.790656	0	0.0188091	0	0.0002375	0	0.024718	0	0	0	0.0231044	0	0	0	0.00597637	0	0.182694	0	0.00973072	1	1.66326	0.810481	1	0	0.000445898	0	0.000947283	0	0.028719	0	0.00458555	0	0	0	0	0	0.00876839	0	0	0	0	0	0	0	0.0127917	0	0	0	0	0	0	0	0	0	0.00123753	0	0.000476837	1	1.27631	0	0.036859	0	0.00118512	0	0.0694361	0	0	0	0.0231044	0	0	0	0.00597637	0	0.182694	0	0.00973072	0	0.259775	1	1	0	0	0	0.000758114	0	0.00837629	0	8.30926e-05	0	0	0	0.0484775	0	0.00215034	0	0	0	0	0	0.000176	0	0.0122373	0	0	0	0.000550554	0	0.00392225	0	0.00333611	0	0	0	0	0	0.104157	0	0.00436041	0	0.00095	0	0.0280091	0	0.00757849	0	0.0346524	0	0	0	0	0	0	0	0	0	0.397527	1	0	0	0	0.00573324	0	0.00060204	0	2.07732e-05	0	0	0	0.00274481	0	0.0231751	0	0	0	0	0	0.000176	0	0	0	0	0	0.000137638	0	0	0	0.00148272	0	0	0	0	0	0.0126935	0	0.000232211	0	0	0	0.00725848	0	0.00757849	0	0.133001	0	0	0	0.00252715	0	0.200164	0	1.6182	0.801746	0.80444	0	0.95	0.613259	0.61367	0	1.40827	0.755433	0.755893	0	0.209939	0.189366	0.226294	0	0.393727	0.325462	1	2.06309	0.610801	0.624723	0	1.16826	0.689092	0.689554	1	1.7801	0.531216	0.534929	0	0.282987	0.24647	0.282963	0	0.411568	0.33739	1	1.2472	0.712692	1	0	0.710146	1	1	1	1.08057	0.660597	1	0	0.166633	1	1	0	0.246063	1
ENSG00000171819	ANGPTL7	NA	0.811919	1	Functional/Functional	1	1.86181	0.844609	1	0	0.0104292	0	0.0170832	0	0.0111413	0	0.00299133	0	0	0	0.000475321	0	0.0245284	0	0.000769819	0	0	0	0.000176	0	0.00573848	0	0.00348007	0	0.00123837	0	0	0	0.00593086	0	0.00601736	0	0.00107242	1	1.46682	0	0.0356598	0	0.00095	0	0.0314319	0	0.0168853	0	0.0373418	0	0	0	0.00744485	0	0.140722	0	0.0334828	0	0.0586346	1	1	0	0.00607536	0	0.00573324	0	0.00060204	0	0	0	0	0	0.000118864	0	0.00468461	0	0.000192901	0	0	0	0	0	0	0	0	0	0.000137638	0	0	0	0	0	0.00139983	0	0.000119209	0	0.00819471	0	0	0	0	0	0.000242438	0	0.00757849	0	0	0	0	0	0	0	0.0185325	0	0.00502282	0	0.190928	1	1	0	0.00783276	0	0.0140507	0	0.00142353	0	0	0	0	0	0.000356458	0	0.0116608	0	0.000576918	0	0	0	0	0	0	0	0	0	0.000687816	0	0	0	0	0	0.00311281	0	0.000595581	0	0.110874	0	0	0	0	0	0.00395827	0	0.00930682	0	0	0	0	0	0	0	0.0205402	0	0.00595075	1	1.67088	0.811919	1	0	0.00259643	0	0.00303246	0	0.00971781	0	0.00299133	0	0	0	0.000118864	0	0.0128676	0	0.000192901	0	0	0	0.000176	0	0.00573848	0	0.00348007	0	0.000550554	0	0	0	0.00593086	0	0.00290455	0	0.000476837	1	1.35594	0	0.0356598	0	0.00095	0	0.0274736	0	0.00757849	0	0.0373418	0	0	0	0.00744485	0	0.120182	0	0.0275321	1	0.500057	0.393504	0	0	0	0.000758114	0	0.00593974	0	0.000747833	0	0	0	0	0	0	0	0	0	0	0	0	0	0.000468447	0	0.000386675	0	0.00344096	0	0.00237812	0	0	0	0.000818919	0	0.000119209	1	0.0168773	0	0.00191612	0	0	0	0.00699631	0	0	0	0.0446052	0	0	0	0.0769488	0	0.337655	1	1.60866	0.477864	0.496329	0	0.0535144	0.0521077	0.0626567	0	0.164591	0.151759	0.162792	1	1.44407	0.423285	0.439892	1	0.666921	0.144392	1	1.97598	0.587455	0.602986	0	0.0631327	0.0611811	0.0722653	0	0.210177	0.18956	0.201563	1	1.76581	0.526912	0.541927	1	0.701547	0.156343	1	1.1952	0.697355	1	0	0.0393945	1	1	0	0.127644	1	1	1	1.06755	0.656151	1	1	0.406771	0.334203
ENSG00000134815	DHX34	NA	0.811978	1	Functional/Functional	1	1.85458	0.843482	1	0	0.0160427	0	0.0106598	0	0.00971767	0	0.00033237	0	0	0	0.0118864	0	0.0186979	0	0	0	0	0	0	0	0.0072285	0	0	0	0.00328335	0	0	0	0	0	0.00139983	0	0.00107242	0	0.157642	0	0.0398837	0	0.0038	0	0.0601026	0	0.0168853	0	0.286951	0	0.0157051	0	0.0376895	1	0.969566	0	0.186038	0	0.0732172	1	1	0	0.000445898	0	0.000189528	0	0.00060204	0	0	0	0	0	0	0	0.00468748	0	0	0	0	0	0	0	0	0	0	0	0.000820232	0	0	0	0	0	0	0	0.000119209	0	0.00835333	0	0.00174778	0	0	0	0.00821098	0	0.00757849	0	0	0	0	0	0	0	0.0404623	0	0	0	0.183388	1	1	0	0.00489527	0	0.00265223	0	0.00134138	0	0	0	0	0	0	0	0.00777578	0	0	0	0	0	0	0	0	0	0	0	0.00136854	0	0	0	0	0	0	0	0.000595581	0	0.0541089	0	0.00964345	0	0	0	0.0232325	0	0.00930682	0	0	0	0	0	0	0	0.0684681	0	0	1	1.6712	0.811978	1	0	0.0111474	0	0.00800758	0	0.00837629	0	0.00033237	0	0	0	0.0118864	0	0.0109221	0	0	0	0	0	0	0	0.0072285	0	0	0	0.00191481	0	0	0	0	0	0.00139983	0	0.000476837	0	0.103534	0	0.0302402	0	0.0038	0	0.0368701	0	0.00757849	0	0.286951	0	0.0157051	0	0.0376895	1	0.901098	0	0.186038	6	6.99692	0.698898	0	0.0642093	0	0.996209	0	0.170736	1	0.0100542	0	0.00444444	0	0.0429097	0	0.106998	0	0.00482253	0	0	0	0.0044	0	0.0512265	0	0.0139203	0	0.0814185	0	0.0380499	0	0.0181633	0	0.0238295	0	0.00190735	2	1.66144	0	0.147223	0	0.0021375	1	0.242799	0	0.055234	1	1.03436	1	0.0932267	0	0.140917	0	1.98629	1	1.71647	0.511852	0.527263	0	0.062277	0.0603774	0.0705448	0	0.146291	0.136094	0.147383	1	1.57018	0.465383	0.479214	5	6.97539	0.696138	1	1.94521	0.57896	0.595085	0	0.0751078	0.0723565	0.082942	0	0.199852	0.181148	0.193559	1	1.74536	0.520708	0.536183	8	8.45437	0.470612	0	1.11172	1	1	0	0.0499551	1	1	0	0.123465	1	1	0	0.988251	1	1	5	4.9231	0.545911
ENSG00000132849	INADL	NA	0.813379	1	Functional/Functional	1	2.09349	0.876743	1	0	0.0156807	0	0.0381558	0	0.0665166	0	0.00168263	0	0	0	0.00859821	0	0.0292167	0	0.00173254	0	0	0	0.00439718	0	0.0168624	0	0.00618113	0	0.0137622	0	0.00105694	0	0.00593086	0	0.0399915	0	0.00190549	1	0.337966	0	0.0224338	0	0.00095	0	0.0488668	0	0.0368902	0	0.393895	0	0.0328803	0	0.0836803	0	0.682798	0	0.201454	0	0.210248	1	1	0	0	0	0.000284405	0	0.00196374	0	0	0	0	0	0	0	0.00117283	0	0.000192901	0	0	0	0.000176	0	0.000117112	0	0.000386675	0	0.000137638	0	0	0	0	0	0.00209504	0	0.000476837	0	0.0293458	0	0.00410922	0	0	0	0.001724	0	0	0	0	0	0.0328803	0	0	0	0.11105	0	0.0241357	0	0.414811	1	1	0	0	0	0.00265014	0	0.0155313	0	0	0	0	0	0	0	0.00466778	0	0.000960934	0	0	0	0.00158118	0	0.00269184	0	0.00270106	0	0.00261344	0	0	0	0	0	0.0112283	0	0.00142865	0	0.129992	0	0.0147304	0	0	0	0.0163618	0	0	0	0	0	0.0328803	0	0	0	0.137003	0	0.0377887	1	1.67867	0.813379	1	0	0.0156807	0	0.0355057	0	0.0509853	0	0.00168263	0	0	0	0.00859821	0	0.024549	0	0.000771605	0	0	0	0.002816	0	0.0141705	0	0.00348007	0	0.0111487	0	0.00105694	0	0.00593086	0	0.0287632	0	0.000476837	1	0.207974	0	0.00770337	0	0.00095	0	0.0325049	0	0.0368902	0	0.393895	0	0	0	0.0836803	0	0.545795	0	0.163665	4	3.06383	0.367066	0	0.0104368	0	0.184598	0	0.0481235	0	0.010989	0	0	0	0.0143124	0	0.00468461	0	0.000771605	0	0	0	0.000704	0	0.0468447	0	0.00966686	0	0.0137638	0	0.059453	0	0.00593086	0	0.0215341	0	0.00298023	0	0.597356	0	0.0474524	0	0.0002375	0	0.0828512	0	0.13067	0	0.3394	0	0.0157051	2	0.253399	2	1.16197	1	1.93733	0.576766	0.588082	0	0.205208	0.185522	0.191648	0	0.365951	0.306463	0.313039	1	1.57138	0.465775	0.479437	4	3.32185	0.241401	1	2.25296	0.658154	0.669404	0	0.22071	0.198051	0.204836	0	0.457452	0.367106	0.374192	1	1.79551	0.535826	0.550128	4	3.94953	0.361304	1	1.4291	0.760475	1	0	0.137889	1	1	0	0.273755	1	1	1	1.15534	0.68505	1	0	2.42546	1
ENSG00000162290	DCP1A	NA	0.814983	1	Functional/Functional	1	1.70429	0.818099	1	0	0	0	0.019601	0	0.0388293	0	0.00830896	0	0	0	0.00854879	0	0.00761141	0	0	0	0	0	0.000704	0	0.0235161	0	0	0	0.000137638	0	0	0	0.000370679	0	0.186668	0	0.00762939	1	0.779194	0	0.15091	0	0.00095	0	0.124167	0	0	0	0.0659132	0	0	0	0	0	0.246038	0	0.0351959	0	0.00114992	1	1	0	0	0	0	0	0	0	2.07732e-05	0	0	0	0	0	0	0	0	0	0	0	0	0	0	0	0	0	0	0	0	0	0	0	0	0	0	0	0.00112914	0	0	0	0	0	0	0	0	0	0	0	0	0	0	0	0	0	0	0	0.0169844	1	1	0	0	0	0	0	0	0	0.000809854	0	0	0	0	0	0	0	0	0	0	0	0	0	0	0	0	0	0	0	0	0	0	0	0	0	0	0	0.0161746	0	0	0	0	0	0	0	0	0	0	0	0	0	0	0	0	0	0	1	1.68731	0.814983	1	0	0	0	0.019601	0	0.0388293	0	0.00749911	0	0	0	0.00854879	0	0.00761141	0	0	0	0	0	0.000704	0	0.0235161	0	0	0	0.000137638	0	0	0	0.000370679	0	0.186668	0	0.00762939	1	0.763019	0	0.15091	0	0.00095	0	0.124167	0	0	0	0.0659132	0	0	0	0	0	0.246038	0	0.0351959	1	0.779467	0.54135	0	0.00401308	0	0.0355057	0	0.0193637	0	0.00033237	0	0	0	0.00854879	0	0.00761141	0	0	1	0.0143229	0	0.000704	0	0.00708211	0	0.000386675	0	0.0166543	0	0	0	0.0133444	0	0.0091705	0	0.000119209	0	0.0887459	0	0.00700775	0	0.00095	0	0.0140291	0	0.0302239	0	0.220322	0	0.0426243	0	0.0305715	0	0.207833	1	1.29946	0.372987	0.400757	0	0.00104123	0.00104069	0.00378025	0	0.013309	0.0132208	0.0254514	1	1.28616	0.368264	0.389039	1	0.804767	0.192922	1	1.93333	0.575647	0.592162	0	0.00148507	0.00148397	0.00516886	0	0.0260381	0.025702	0.0419128	1	1.90729	0.568319	0.580839	1	0.911527	0.231738	0	1.17304	1	1	0	0.000813621	1	1	0	0.0122159	1	1	0	1.16082	1	1	1	0.526974	0.409611
ENSG00000157483	MYO1E	NA	0.814967	1	Functional/Functional	1	1.71749	0.820484	1	0	0	0	0.0177075	0	0.049006	0	0.00407133	0	0	0	0.058606	0	0.00488279	0	0	0	0	0	0.001584	0	0.00187379	0	0.000386675	0	0.000550554	0	0.000264236	0	0.00240733	0	0.00366295	0	0	0	0.589107	0	0.0263815	0	0.00379644	0	0.0378673	0	0.0435566	0	0.191607	0	0.033723	0	0.0674108	1	0.437854	0	0.141181	0	0.00160167	1	1	0	0	0	0	0	0	0	2.07732e-05	0	0	0	0	0	0	0	0	0	0	0	0	0	0	0	0	0	0	0	0	0	0	0	5.72372e-05	0	0	0	0.00118296	0	0.000103205	0	0.0002375	0	0	0	0	0	0	0	0	0	0	0	0	0	0	0	0.0302681	1	1	0	0	0	0	0	0	0	0.000560671	0	0	0	0	0	0	0	0	0	0	0	0	0	0	0	0	0	0	0	0	0	0	0	0.000858322	0	0	0	0.024198	0	0.0029922	0	0.00165894	0	0	0	0	0	0	0	0	0	0	0	0	0	0	1	1.68722	0.814967	1	0	0	0	0.0177075	0	0.049006	0	0.00351066	0	0	0	0.058606	0	0.00488279	0	0	0	0	0	0.001584	0	0.00187379	0	0.000386675	0	0.000550554	0	0.000264236	0	0.00240733	0	0.00280462	0	0	0	0.564909	0	0.0233893	0	0.0021375	0	0.0378673	0	0.0435566	0	0.191607	0	0.033723	0	0.0674108	1	0.437854	0	0.141181	1	1.80879	0.836149	0	0.00401308	0	0.1562	0	0.0460614	0	0.00531793	0	0	0	0.0273058	0	0.00703122	0	0	0	0	0	0.0044	0	0.0168641	0	0.0139203	0	0.0397775	0	0.00422777	0	0.0140275	0	0.143093	0	0.00965595	0	0.527383	0	0.0841643	0	0.00855	0	0.0813477	0	0.0435566	1	0.240039	0	0.0479759	0	0.0857081	0	0.198175	1	1.56738	0.464466	0.484344	0	0.00134091	0.00134001	0.00441198	0	0.0234814	0.0232078	0.0373705	1	1.54389	0.456757	0.471277	1	1.61101	0.478618	1	1.85011	0.551907	0.570348	0	0.0028704	0.00286628	0.00799609	0	0.0399362	0.0391492	0.0556617	1	1.81018	0.540184	0.553981	1	2.10236	0.620992	1	1.1011	0.667496	1	0	0.000955961	1	1	0	0.0201967	1	1	1	1.08091	0.660712	1	1	1.26509	0.717786
ENSG00000163521	GLB1L	NA	0.816699	1	Functional/Functional	1	1.87613	0.846819	1	0	0.00178359	0	0.0381558	0	0.0531231	0	0.00584786	0	0.0066358	0	0.0171056	0	0.0163727	0	0.00173611	0	0.00401476	0	0.002816	0	0.0029278	0	0.000386675	0	0.00343758	0	0.00105618	0	0.00148272	1	0.0406055	0	0.00190665	0	0.703687	0	0.0224488	0	0	0	0.0423021	0	0.0309896	0	0.219754	0	0	0	0.037042	0	0.434494	0	0.186022	0	0.064321	1	1	0	0	0	0.000284405	0	0.000788991	0	0.000399131	0	0.0066358	0	0.00106977	0	0	0	0	0	0	0	0	0	0	0	0	0	0.00123875	0	0.000264236	0	0	0	0	0	0.000119209	0	0.00921021	0	0.000103205	0	0	0	0.000383917	0	0	0	0.0299147	0	0	0	0.00252715	0	0	0	0.0113815	0	0.17951	1	1	0	0	0	0.00265014	0	0.00300513	0	0.000770328	0	0.0066358	0	0.00747763	0	0	0	0	0	0	0	0	0	0	0	0	0	0.00288702	0	0.000791948	0	0	0	0	0	0.000833767	0	0.0891636	0	0.00278585	0	0	0	0.00415146	0	0	0	0.0334522	0	0	0	0.00804813	0	0	0	0.0168574	1	1.69662	0.816699	1	0	0.00178359	0	0.0355057	0	0.050118	0	0.00507753	0	0	0	0.00962794	0	0.0163727	0	0.00173611	0	0.00401476	0	0.002816	0	0.0029278	0	0.000386675	0	0.000550554	0	0.000264236	0	0.00148272	1	0.0406055	0	0.00107288	0	0.614523	0	0.019663	0	0	0	0.0381506	0	0.0309896	0	0.186302	0	0	0	0.0289939	0	0.434494	0	0.169165	0	0.425869	1	0	0	0	0.00236854	0	0.0224752	0	0.00132117	0	0	0	0.000475454	0	0.00702356	0	0	0	0	0	0.000176	0	0.00105401	0	0.000386675	0	0.000137638	0	0.00422777	0	0	0	0.00327428	0	0.00107288	0	0.0660564	0	0.0293916	0	0.00095	0	0.0126832	0	0.0309896	0	0.0306184	0	0	0	0.0103477	0	0.200839	1	1.62513	0.483148	0.501025	0	0.0587642	0.0570709	0.067396	0	0.154322	0.143004	0.154176	1	1.47081	0.432356	0.448241	0	0.402719	0.3315	1	1.9842	0.589702	0.605103	0	0.0694711	0.0671129	0.0778662	0	0.1968	0.178645	0.191195	1	1.7874	0.533405	0.547884	0	0.499338	0.393068	1	1.23538	0.709275	1	0	0.0412807	1	1	0	0.116435	1	1	1	1.11894	0.673375	1	0	0.305205	1
ENSG00000073111	MCM2	NA	0.821439	1	Functional/Functional	2	3.24135	0.834116	1	0	0.000445898	0	0.00928689	0	0.0219488	0	0.0067305	0	0.0264198	0	0.00859782	0	0.00702931	0	0.000192901	0	0	0	0	0	0.0117098	0	0	0	0.00220165	0	0.000264236	0	0	0	0.00572372	0	0.00190735	1	1.54319	0	0.0884664	0	0.00095	0	0.13847	1	0.121222	0	0.459031	0	0.0328803	0	0.0691575	0	0.570762	0	0.114755	0	0.0199591	1	1	0	0	0	0	0	0	0	0	0	0	0	0.00179578	0	0.000195312	0	0	0	0	0	0	0	0.000117112	0	0	0	0.000137638	0	0	0	0	0	0	0	0	0	0.00179632	0	0.000358959	0	0	0	0.00153536	0	0	0	0.0140226	0	0	0	0	0	0	0	0	0	0.0967044	1	1	0	0	0	0	0	0	0	0	0	0	0	0.00250293	0	0.00214652	0	0	0	0	0	0	0	0.00222371	0	0	0	0.000962905	0	0	0	0	0	0	0	0	0	0.0488068	0	0.00551461	0	0	0	0.0148701	0	0	0	0.0196768	0	0	0	0	0	0	0	0	2	3.14464	0.821439	1	0	0.000445898	0	0.00928689	0	0.0219488	0	0.0067305	0	0.0264198	0	0.00609488	0	0.00488279	0	0.000192901	0	0	0	0	0	0.00948606	0	0	0	0.00123875	0	0.000264236	0	0	0	0.00572372	0	0.00190735	1	1.49439	0	0.0829518	0	0.00095	0	0.1236	1	0.121222	0	0.439354	0	0.0328803	0	0.0691575	0	0.570762	0	0.114755	7	5.87749	0.374027	0	0.0111474	0	0.288273	0	0.108405	1	0.022622	0	0.0121605	0	0.0517009	0	0.063281	0	0.000192901	0	0	0	0.002816	0	0.0168641	0	0.00618679	0	0.086024	0	0.00660589	0	0.00593086	0	0.000515135	0	0.00107288	3	3.1257	0	0.288235	0	0.0021375	1	0.248009	0	0.067801	1	0.481671	0	0	0	0.112811	1	0.867325	1	2.81644	0.771706	0.775437	0	0.0190022	0.0188228	0.0296524	0	0.0744572	0.0717528	0.0853354	1	2.74198	0.758858	0.761547	7	5.15322	0.149857	2	3.4347	0.666907	0.677677	0	0.0202219	0.0200188	0.0318852	0	0.104555	0.0992748	0.114221	2	3.33015	0.646592	0.655534	9	6.61922	0.133079	1	2.14098	0.88246	1	0	0.0114139	1	1	0	0.0633433	1	1	1	2.07764	0.874774	1	7	3.98174	0.10878
ENSG00000188523	C9orf171	NA	0.820165	1	Functional/Functional	1	1.78514	0.832227	1	0	0.000445898	0	0.00118446	0	0.0202006	0	0.0016825	0	0.0066358	0	0.0146362	0	0.0231751	0	0.000192901	0	0	0	0.001584	0	0.00573848	0	0.000386675	0	0.0115017	0	0.00422777	0	0.00148272	0	0	0	0.00190735	1	1.18115	0	0.0749744	0	0	0	0.0687075	0	0.0176118	0	0.135268	0	0	0	0.00252715	0	0.152984	0	0.0569424	0	0.0330226	1	1	0	0.000445898	0	4.73821e-05	0	0	0	2.07732e-05	0	0	0	0	0	0	0	0	0	0	0	0	0	0	0	0.000386675	0	0.000820232	0	0	0	0	0	0	0	0	0	0.000983722	0	0.000153695	0	0	0	0.00010775	0	0	0	0.0300565	0	0	0	0	0	0	0	0	0	0.0694309	1	1	0	0.000445898	0	0.000426349	0	0	0	0.000353018	0	0	0	0	0	0	0	0	0	0	0	0	0	0	0	0.000386675	0	0.00246517	0	0	0	0	0	0	0	0	0	0.0254308	0	0.00242247	0	0	0	0.00527832	0	0	0	0.0322222	0	0	0	0	0	0	0	0	1	1.71571	0.820165	1	0	0	0	0.000758114	0	0.0202006	0	0.00132948	0	0.0066358	0	0.0146362	0	0.0231751	0	0.000192901	0	0	0	0.001584	0	0.00573848	0	0	0	0.00903655	0	0.00422777	0	0.00148272	0	0	0	0.00190735	1	1.15572	0	0.0725519	0	0	0	0.0634292	0	0.0176118	0	0.103046	0	0	0	0.00252715	0	0.152984	0	0.0569424	0	1.36913	1	0	0.11415	0	0.409808	0	0.0453439	0	0.00351066	0	0.0066358	0	0.00576019	0	0.0449274	0	0.000771605	0	0	0	0.000176	0	0.00749516	0	0	0	0.00492699	0	0	0	0.00148272	0	0.0572488	0	0.00190735	0	0.192064	0	0.0152952	0	0	0	0.0281151	0	0.0176118	0	0.308076	0	0.0157051	0	0.00779115	0	0.0803239	1	1.51589	0.447477	0.468203	0	0.0320247	0.0315174	0.0429267	0	0.0584365	0.0567618	0.0710735	1	1.45745	0.427834	0.444115	0	1.31083	0.730404	1	1.90396	0.567375	0.584494	0	0.0333555	0.0328054	0.0450433	0	0.0760995	0.073276	0.0891548	1	1.82786	0.545401	0.558947	0	1.57247	0.792468	1	1.1578	0.685825	1	0	0.0233122	1	1	0	0.0486575	1	1	1	1.10915	0.67016	1	0	0.94347	1
ENSG00000117971	CHRNB4	NA	0.819476	1	Functional/Functional	1	1.76455	0.828736	1	0	0	0	0.0142045	0	0.00850206	0	0.00132937	0	0	0	0	0	0.00468461	0	0	0	0	0	0.002172	0	0.00180893	0	0.0015467	0	0.000137638	0	0.00422777	0	0	0	0.021694	0	0.00298023	1	1.35	0	0.0530524	0	0.0002375	0	0.0143778	0	0	0	0.0574538	0	0.020976	0	0	0	0.193903	0	0.0112581	0	0.0136677	1	1	0	0	0	0	0	0.00153679	0	2.07732e-05	0	0	0	0	0	0	0	0	0	0	0	0	0	0	0	0	0	0	0	0	0	0	0	0	0	0	0	0.00202201	0	0.000103205	0	0	0	0	0	0	0	0.00998492	0	0	0	0	0	0	0	0	0	0.0526564	1	1	0	0	0	0	0	0.00186399	0	0.000311487	0	0	0	0	0	0	0	0	0	0	0	0	0	0	0	0	0	0	0	0	0	0	0	0	0	0	0	0.036015	0	0.00381763	0	0	0	0	0	0	0	0.0106482	0	0	0	0	0	0	0	0	1	1.71189	0.819476	1	0	0	0	0.0142045	0	0.00663807	0	0.00101788	0	0	0	0	0	0.00468461	0	0	0	0	0	0.002172	0	0.00180893	0	0.0015467	0	0.000137638	0	0.00422777	0	0	0	0.021694	0	0.00298023	1	1.31399	0	0.0492348	0	0.0002375	0	0.0143778	0	0	0	0.0468056	0	0.020976	0	0	0	0.193903	0	0.0112581	0	0.878084	1	0	0.00713436	0	0.16169	0	0.0462807	0	0.000747833	0	0.0154321	0	0.0626038	0	0.0202665	0	0.00173611	0	0.0090332	0	0	0	0.00306338	0	0.00618679	0	0.0166543	0	0.000264236	0	0.000370679	0	0.000647382	0	0.00107288	0	0.140443	0	0.0083596	0	0.0021375	0	0.0190289	0	0	0	0.0593681	0	0	0	0.0112404	0	0.284322	1	1.61006	0.478312	0.496606	0	0.0132639	0.0131763	0.0233058	0	0.044301	0.043334	0.0577611	1	1.56576	0.463937	0.477815	0	0.914812	0.599408	1	1.86035	0.554878	0.573093	0	0.0146907	0.0145833	0.0257561	0	0.0584249	0.0567509	0.0732375	1	1.80192	0.537736	0.551814	0	1.11162	0.670976	0	1.04131	1	1	0	0.00762605	1	1	0	0.0335813	1	1	0	1.00773	1	1	0	0.674253	1
ENSG00000160200	CBS	Consensus	0.824263	1	Functional/Functional	1	1.79893	0.834524	1	0	0.00178359	0	0.0208955	0	0.0482247	0	0.00749911	0	0.00444444	0	0.010968	0	0.0195312	0	0.000771605	0	0	0	0.010752	0	0.00822666	0	0.000386675	0	0.000550554	0	0.00169895	0	0.000370679	0	0.055005	0	0.00583986	0	1.14317	1	0.0641701	0	0.00095	0	0.0936878	0	0.0176118	0	0.0573958	0	0.00674997	0	0.00252715	0	0.180546	0	0.0351734	0	0.0143908	1	1	0	0	0	0	0	0	0	0	0	0	0	0	0	0	0	0	0	0	0	0	0	0	0	0	0	0	0	0	0	0	0	0	0	0.000119209	0	0.00198783	0	0	0	0	0	0.00010775	0	0	0	0	0	0	0	0	0	0.012176	0	0	0	0.0601645	1	1	0	0	0	0	0	0	0	0	0	0	0	0	0	0	0	0	0	0	0	0	0	0	0	0	0	0	0	0	0	0	0	0	0	0.00154832	0	0.0393603	0	0	0	0	0	0.00614009	0	0	0	0	0	0	0	0	0	0.0131159	0	0	1	1.73876	0.824263	1	0	0.00178359	0	0.0208955	0	0.0482247	0	0.00749911	0	0.00444444	0	0.010968	0	0.0195312	0	0.000771605	0	0	0	0.010752	0	0.00822666	0	0.000386675	0	0.000550554	0	0.00169895	0	0.000370679	0	0.055005	0	0.00429153	0	1.10381	1	0.0641701	0	0.00095	0	0.0875477	0	0.0176118	0	0.0573958	0	0.00674997	0	0.00252715	0	0.16743	0	0.0351734	6	2.16512	0.0232867	1	0.0539536	2	0.418668	0	0.0259861	0	0.00407154	0	0.00111111	1	0.0756329	0	0.0439451	0	0.000771605	0	0.016059	0	0.0143	2	0.0451245	0	0.0015467	0	0.0166543	0	0.0282732	0	0.00333611	0	0.000228949	0	0	0	0.192597	0	0.0434274	0	0.0002375	0	0.0199787	0	0.158281	0	0.267963	0	0.0248216	0	0.0754804	0	0.632673	0	1.47854	0.77203	0.775714	0	0.0140842	0.0139855	0.0242333	0	0.050443	0.0491919	0.0636812	0	1.4281	0.760235	0.762883	6	2.14873	0.00660576	1	1.99808	0.593475	0.608442	0	0.0142327	0.0141319	0.025227	0	0.0671887	0.0649812	0.0812537	1	1.93089	0.574966	0.58734	6	2.52763	0.0149715	0	1.22369	1	1	0	0.0109976	1	1	0	0.0400532	1	1	0	1.18364	1	1	5	1.63683	0.0257693
ENSG00000044090	CUL7	Consensus	0.827098	1	Functional/Functional	2	3.55327	0.869636	1	0	0.0111474	0	0.0867818	0	0.0510968	0	0.0134971	0	0.0154321	0	0.0237827	0	0.0195312	0	0.000192901	0	0.00401476	0	0.00860992	0	0.0150903	0	0.000386675	0	0.00880755	0	0.00422777	0	0.0133369	0	0.0099347	0	0.00298023	1	1.35622	1	0.185684	0	0.00593275	0	0.105695	0	0.00757849	0	0.219873	0	0.0269282	0	0.00314121	0	1.1673	0	0.186069	0	0.141996	1	1	0	0	0	0.00360037	0	0.00289779	0	0	0	0	0	0	0	0	0	0	0	0	0	0.000704	0	0	0	0	0	0.000137638	0	0	0	0.000370679	0	0.000647382	0	0	0	0.00579125	0	0.00126426	0	0.0002375	0	2.69375e-05	0	0	0	0.00908766	0	0	0	0.00128	0	0.105673	0	0.0102777	0	0.366252	1	1	0	0	0	0.0156756	0	0.0135783	0	0	0	0	0	0	0	0	0	0	0	0	0	0.00420992	0	0	0	0	0	0.00206326	0	0	0	0.0040699	0	0.00156012	0	0	0	0.110055	0	0.0272486	0	0.00213275	0	0.00325899	0	0	0	0.0124162	0	0	0	0.00128	0	0.150078	0	0.018625	2	3.18702	0.827098	1	0	0.0111474	0	0.0711062	0	0.0375186	0	0.0134971	0	0.0154321	0	0.0237827	0	0.0195312	0	0.000192901	0	0.00401476	0	0.0044	0	0.0150903	0	0.000386675	0	0.00674429	0	0.00422777	0	0.00926697	0	0.00837458	0	0.00298023	1	1.24616	1	0.158435	0	0.0038	0	0.102436	0	0.00757849	0	0.207456	0	0.0269282	0	0.00186121	0	1.01723	0	0.167444	5	4.59784	0.48636	0	0.0361177	0	0.864584	0	0.160009	0	0.0170463	0	0.0263889	1	0.299986	0	0.063281	0	0.000771605	0	0.00401476	0	0.008624	1	0.0991523	0	0.00618679	0	0.0496875	0	0.00237812	0	0.00593086	0	0.0375615	0	0.00762939	2	1.31519	0	0.0737156	0	0.0021375	0	0.109987	0	0.0407189	0	0.722984	0	0.0598085	0	0.0547998	1	0.529141	2	3.09459	0.597664	0.608068	0	0.140101	0.13073	0.138443	0	0.320713	0.274369	0.28171	2	2.77388	0.524296	0.534881	6	4.22608	0.135535	3	3.81612	0.529807	0.549827	0	0.149161	0.13857	0.147021	0	0.408704	0.335489	0.343671	3	3.40741	0.443263	0.46338	6	5.19285	0.266524	0	2.36527	1	1	0	0.0941579	1	1	0	0.240744	1	1	0	2.12452	1	1	5	3.19106	0.217797
ENSG00000124587	PEX6	Consensus	0.825598	1	Functional/Functional	1	1.98176	0.862173	1	0	0.000445898	0	0.0234638	0	0.0350472	0	0.00751255	0	0.0066358	0	0.0146362	0	0.000781247	0	0.000192901	0	0	0	0.000176	0	0.0072285	0	0.0015467	0	0.000550366	0	0	0	0.00333611	0	0.0905633	0	0.0268221	0	0.738621	0	0.272382	0	0.0116304	0	0.0388954	0	0	0	0.135278	0	0	0	0.00697097	1	0.38362	0	0.175419	0	0.0915942	1	1	0	0	0	0.00255863	0	0.000415089	0	0.000399131	0	0	0	0	0	0	0	0	0	0	0	0	0	0	0	0	0	0.000137638	0	0	0	0	0	0	0	0	0	0.01163	0	0.000103205	0	0.0002375	0	0.000242438	0	0	0	0.00908766	0	0	0	0.00128	0	0.0599897	0	0.00551326	0	0.235362	1	1	0	0	0	0.00623867	0	0.00238835	0	0.000852817	0	0	0	0	0	0	0	0	0	0	0	0	0	0	0	0	0	0.000412727	0	0	0	0	0	0	0	0	0	0.105686	0	0.0104211	0	0.00308038	0	0.00589697	0	0	0	0.0113067	0	0	0	0.00382976	0	0.0755677	0	0.00968028	1	1.74639	0.825598	1	0	0.000445898	0	0.0172252	0	0.0326589	0	0.00665973	0	0.0066358	0	0.0146362	0	0.000781247	0	0.000192901	0	0	0	0.000176	0	0.0072285	0	0.0015467	0	0.000137638	0	0	0	0.00333611	0	0.0905633	0	0.0268221	0	0.632934	0	0.261961	0	0.00855	0	0.0329985	0	0	0	0.123971	0	0	0	0.00314121	1	0.308052	0	0.165739	0	1.00973	1	0	0.00713436	0	0.170318	0	0.0104085	0	0.00507753	0	0	0	0.11592	0	0.00957028	0	0.000192901	0	0.0090332	0	0.000176	0	0.0214936	0	0.00966686	0	0.00674429	0	0.00105694	0	0.00593086	0	0.0173178	0	0.00190735	0	0.0661387	0	0.00282694	0	0.0002375	0	0.00778494	0	0.0279379	0	0.146808	0	0.0426243	0	0.0361877	0	0.287239	1	1.53425	0.453571	0.474036	0	0.0893678	0.0854908	0.0945529	0	0.200531	0.181704	0.191683	1	1.33372	0.385075	0.404689	0	1.07533	0.658816	1	2.18749	0.642371	0.654242	0	0.0891964	0.0853341	0.0955442	0	0.251723	0.22254	0.233472	1	1.93577	0.57633	0.588587	0	1.21958	0.704647	1	1.37635	0.747501	1	0	0.0595183	1	1	0	0.158482	1	1	1	1.21787	0.704139	1	0	0.782087	1
ENSG00000188732	FAM221A	NA	0.825526	1	LoF/LoF	1	2.06741	0.873487	1	0	0.000445898	0	0.00383552	0	0.0593279	0	0.00749401	0	0.00111111	0	0.0204835	0	0.00702356	0	0.000769819	0	0.00100369	0	0.000704	0	0.00180893	0	0.000386675	0	0.000137638	0	0	0	0	0	0.000942454	0	0.00190525	1	1.54992	0	0.0986197	0	0.0002375	0	0.0635877	0	0	0	0.0603023	0	0	0	0.0097133	0	0.162068	0	0.0155741	1	1.74598	0.825526	1	0	0	0	0.00170576	0	0.0415939	0	0.0067305	0	0	0	0.0174479	0	0.00702356	0	0.000192901	0	0.00100369	0	0.000704	0	0.00180893	0	0	0	0	0	0	0	0	0	0.000942454	0	0.00107288	1	1.39286	0	0.0869342	0	0.0002375	0	0.0495795	0	0	0	0.0297003	0	0	0	0.0097133	0	0.0885988	0	0.00812842	1	1.94227	0.856622	1	0	0	0	0.00340909	0	0.0533625	0	0.00747324	0	0	0	0.0198057	0	0.00702356	0	0.000576918	0	0.00100369	0	0.000704	0	0.00180893	0	0	0	0	0	0	0	0	0	0.000942454	0	0.00178604	1	1.54145	0	0.0982069	0	0.0002375	0	0.0617899	0	0	0	0.0310287	0	0	0	0.0097133	0	0.0924214	0	0.00952591	0	0.125134	1	1	0	0.000445898	0	0.000426439	0	0.00596536	0	2.07732e-05	0	0.00111111	0	0.000677835	0	0	0	0.000192901	0	0	0	0	0	0	0	0.000386675	0	0.000137638	0	0	0	0	0	0	0	0.000119209	0	0.00847047	0	0.00041282	0	0	0	0.00179779	0	0	0	0.0292737	0	0	0	0	0	0.0696468	0	0.00604821	0	0.329695	1	0	0	0	0.00573324	0	0.0659667	0	0.00168263	0	0	0	0.00762353	0	0.00468461	0	0	0	0	0	0	0	0.000787802	0	0	0	0.000550554	0	0	0	0.000370679	0	0.007364	0	0.00190735	0	0.0863704	0	0.0210305	0	0.0021375	0	0.0063448	0	0	0	0.0192942	0	0	0	0.009248	0	0.0885988	1	1.72352	0.514023	0.529233	1	1.448	0.424621	0.426543	1	1.60251	0.47588	0.479147	0	0.121008	0.113973	0.158708	0	0.2868	0.249338	1	2.23536	0.653967	0.665558	1	1.88789	0.5628	0.564105	1	2.11057	0.623096	0.625572	0	0.124793	0.11732	0.166645	0	0.359424	0.301922	1	1.38274	0.74911	1	1	1.17009	0.68966	1	1	1.3004	0.727578	1	0	0.0823363	1	1	0	0.216489	1
ENSG00000130700	GATA5	NA	0.825992	1	Functional/Functional	1	1.76279	0.828435	1	0	0	0	0.0329496	0	0.0219488	0	0.00665973	0	0	0	0.0310659	0	0.00975123	0	0.000771605	0	0.00100369	0	0	0	0.00105401	0	0	0	0.000550366	0	0.000264236	0	0.000370679	0	0.215219	0	0.00298023	1	0.944671	0	0.0683315	0	0.0002375	0	0.0372188	0	0.0235575	0	0.270764	0	0.00973502	0	0.00512	0	0.0638478	0	0.0147186	0	0.0015858	1	1	0	0	0	0	0	0	0	0	0	0	0	0	0	0	0	0	0	0	0	0	0	0	0	0	0	0.000137638	0	0	0	0	0	0.00123753	0	0	0	0.000210634	0	0	0	0	0	0	0	0	0	0	0	0	0	0	0	0	0	0	0	0.0141357	1	1	0	0	0	0	0	0	0	0	0	0	0	0	0	0	0	0	0	0	0	0	0	0	0	0	0	0.000412727	0	0	0	0	0	0.00703847	0	0	0	0.00668449	0	0	0	0	0	0	0	0	0	0	0	0	0	0	0	0	0	0	1	1.74866	0.825992	1	0	0	0	0.0329496	0	0.0219488	0	0.00665973	0	0	0	0.0310659	0	0.00975123	0	0.000771605	0	0.00100369	0	0	0	0.00105401	0	0	0	0.000137638	0	0.000264236	0	0.000370679	0	0.20818	0	0.00298023	1	0.937987	0	0.0683315	0	0.0002375	0	0.0372188	0	0.0235575	0	0.270764	0	0.00973502	0	0.00512	0	0.0638478	0	0.0147186	0	0.313537	1	0	0.00401308	0	0.0258494	0	0.00562328	0	0.00751272	0	0	0	0.00274481	0	0.00975123	0	0.000192901	0	0.00100369	0	0.000176	0	0.000468447	0	0.0015467	0	0.00220222	0	0.000264236	0	0.000370679	0	0.0305095	0	0.00190735	0	0.0579544	0	0.00431127	0	0	0	0.00972444	0	0	0	0.0632274	0	0	0	0.00512	0	0.0790629	0	1.5095	0.77898	0.782267	0	0.00156143	0.00156021	0.00485106	0	0.01196	0.0118888	0.0237935	0	1.49754	0.776321	0.778644	1	0.405346	0.062991	1	1.87781	0.559911	0.577565	0	0.00162787	0.00162655	0.00547843	0	0.0145754	0.0144697	0.0285003	1	1.86323	0.555711	0.568661	1	0.464522	0.0796425	0	1.18868	1	1	0	0.00144202	1	1	0	0.010655	1	1	0	1.17802	1	1	1	0.26253	0.230897
ENSG00000019186	CYP24A1	Discordant	0.829813	1	Functional/Functional	2	3.54547	0.86884	1	0	0.0160523	0	0.170576	0	0.0326806	0	0.0109887	0	0	0	0.0143825	0	0.00703122	0	0.00173611	0	0.00401476	0	0.00281389	0	0.0117112	0	0.0015467	0	0.030966	0	0.00422777	0	0.00554619	0	0.0165416	0	0.023365	2	1.89548	0	0.246079	0	0.00855	0	0.18911	0	0.0142674	0	0.540819	0	0	0	0.0153536	0	0.237601	0	0.0440306	0	0.0860932	1	1	0	0	0	0	0	0	0	2.07732e-05	0	0	0	0	0	0	0	0	0	0	0	0.000176	0	0	0	0	0	0.000137638	0	0	0	0.00240733	0	0	0	0	0	0.0072014	0	0.000232211	0	0	0	0.000673438	0	0	0	0.00729313	0	0	0	0.004589	0	0.0626473	0	0.000714919	0	0.337671	1	1	0	0	0	0	0	0	0	0.000934446	0	0	0	0	0	0	0	0	0	0	0	0.00122989	0	0	0	0	0	0.00398888	0	0	0	0.00313886	0	0	0	0	0	0.200922	0	0.0135405	0	0	0	0.0208626	0	0	0	0.0124339	0	0	0	0.00550064	0	0.0729774	0	0.00214093	2	3.20779	0.829813	1	0	0.0160523	0	0.170576	0	0.0326806	0	0.0100542	0	0	0	0.0143825	0	0.00703122	0	0.00173611	0	0.00401476	0	0.001584	0	0.0117112	0	0.0015467	0	0.0269771	0	0.00422777	0	0.00240733	0	0.0165416	0	0.023365	2	1.69455	0	0.232538	0	0.00855	0	0.168247	0	0.0142674	0	0.528385	0	0	0	0.009853	0	0.164623	0	0.0418897	1	0.552481	0.42448	0	0.00401308	0	0.0153518	0	0.0665293	0	0.00168263	0	0	1	0.0343516	0	0.000195312	0	0	0	0.00100369	0	0.000176	0	0.0229539	0	0.0015467	0	0.00344096	0	0.00951249	0	0.00554769	0	0	0	0	0	0.0980748	0	0.00580528	0	0.0002375	0	0.0212814	0	0	0	0.0736882	0	0.0388325	0	0.027965	0	0.120291	0	2.85334	0.942348	0.942463	0	0.0823836	0.0790814	0.0885615	0	0.277228	0.242119	0.250287	0	2.57611	0.923931	0.924156	1	0.490705	0.0873984	2	3.96568	0.756825	0.763051	0	0.0880747	0.0843076	0.094563	0	0.36804	0.30791	0.316843	2	3.59764	0.696836	0.703086	1	0.603544	0.12307	2	2.36939	0.684836	1	0	0.0476417	1	1	0	0.217235	1	1	2	2.15216	0.633615	1	1	0.353846	0.298017
ENSG00000143105	KCNA10	NA	0.834025	1	Functional/Functional	1	1.89239	0.849289	1	0	0.00178359	0	0.0397704	0	0.0395805	0	0.00600319	0	0	0	0.0285698	0	0.00468461	0	0.000192901	0	0	0	0.00158259	0	0.023515	0	0.00348007	0	0.00220222	0	0.00422777	0	0.00593086	0	0.0240532	0	0.00429037	1	0.795671	0	0.0508674	0	0.00095	0	0.104924	0	0.0539615	0	0.348491	0	0.00376493	0	0.00945173	0	0.21033	0	0.124115	0	0.034588	1	1	0	0.00178359	0	0.0136934	0	4.11872e-05	0	2.07732e-05	0	0	0	0.00179578	0	0	0	0	0	0	0	0.000176	0	0.00212918	0	0	0	0	0	0	0	0	0	0	0	0.000119209	0	0.00257498	0	2.58012e-05	0	0	0	0	0	0	0	0.0122281	0	0	0	0	0	0	0	0	0	0.0964751	1	1	0	0.00178359	0	0.0329474	0	0.00251196	0	0.000685262	0	0	0	0.00391724	0	0	0	0	0	0	0	0.000878592	0	0.00374874	0	0	0	0	0	0	0	0	0	0	0	0.00131014	0	0.0296705	0	0.00219283	0	0	0	0	0	0	0	0.0168288	0	0	0	0	0	0	0	0	1	1.79592	0.834025	1	0	0	0	0.00682302	0	0.0370685	0	0.00531793	0	0	0	0.0246526	0	0.00468461	0	0.000192901	0	0	0	0.000704	0	0.0197662	0	0.00348007	0	0.00220222	0	0.00422777	0	0.00593086	0	0.0240532	0	0.00298023	1	0.766	0	0.0486745	0	0.00095	0	0.104924	0	0.0539615	0	0.331662	0	0.00376493	0	0.00945173	0	0.21033	0	0.124115	3	0.609264	0.0240403	0	0.00178359	1	0.0720682	0	0.0421757	0	0.00101788	0	0	0	0.00859821	0	0	0	0.000771605	0	0	0	0	0	0.00448989	0	0	0	0.00123875	0	0	0	0.00333611	0	0.0240532	0	0.000476837	0	0.135038	0	0.0333101	0	0.0002375	0	0.00511776	0	0	1	0.0769129	0	0	0	0.00186121	1	0.196776	1	1.64823	0.490507	0.507791	0	0.0331888	0.0326441	0.043987	0	0.0833887	0.0800065	0.0932936	1	1.56484	0.463637	0.477536	3	0.690452	0.00548663	1	2.05979	0.609935	0.623916	0	0.0377409	0.0370376	0.0490737	0	0.116342	0.109829	0.124266	1	1.94345	0.57847	0.590626	3	0.777952	0.0082599	1	1.17061	0.689822	1	0	0.0209555	1	1	0	0.0648875	1	1	1	1.10572	0.669028	1	2	0.416841	0.0661238
