## Supplementary Table 6 for "Federated analysis of the contribution of recessive coding variants to 29,745 developmental disorder patients from diverse populations" (part 7 of 26)

### Sheet: Sheet1 (continued)
			Diagnosed + Undiagnosed probands; no cross-continental admixture																																																																																																																																																																																																																																																																																																		Diagnosed+Undiagnosed probands; no admixed individuals																			Diagnosed+Undiagnosed probands; including admixed individuals																			Undiagnosed probands; no cross-continental admixture
ENSG00000082293	COL19A1	NA	0.835783	1	Functional/Functional	1	2.11226	0.879035	1	0	0.00401308	0	0.0684189	0	0.050118	0	0.0060025	0	0	0	0.116368	0	0.00273436	0	0.00173611	0	0	0	0.001584	0	0.00961668	0	0.00618679	0	0.0198199	0	0.00237812	0	0.000370679	0	0.0417251	0	0.00762776	1	0.647921	0	0.146344	0	0.0002375	0	0.0826564	0	0.0243007	0	0.2542	0	0.00907168	0	0.0234037	0	0.393165	0	0.192255	0	0.1358	1	1	0	0	0	4.73821e-05	0	0	0	8.30926e-05	0	0	0	0.00441985	0	0	0	0	0	0	0	0	0	0	0	0	0	0	0	0	0	0	0	5.72372e-05	0	0.000119209	0	0.00396905	0	0.00263855	0	0	0	0.00262715	0	0	0	0.027929	0	0	0	0	0	0.09391	0	0	0	0.305688	1	1	0	0	0	0.00355283	0	0	0	0.00132854	0	0	0	0.0214175	0	0	0	0	0	0	0	0	0	0	0	0	0	0	0	0	0	0	0	0.00303269	0	0.00178651	0	0.0696756	0	0.0333849	0	0	0	0.0217754	0	0	0	0.0399008	0	0	0	0	0	0.109833	0	0	1	1.80657	0.835783	1	0	0.00401308	0	0.0648661	0	0.050118	0	0.00467396	0	0	0	0.0949507	0	0.00273436	0	0.00173611	0	0	0	0.001584	0	0.00961668	0	0.00618679	0	0.0198199	0	0.00237812	0	0.000370679	0	0.0386924	0	0.00584126	1	0.578246	0	0.112959	0	0.0002375	0	0.0608809	0	0.0243007	0	0.214299	0	0.00907168	0	0.0234037	0	0.283332	0	0.192255	0	0.666732	1	0	0.00713436	0	0.0758114	0	0.0166603	0	0.00132948	0	0	0	0.026611	0	0.0654103	0	0.000192901	0	0.00100369	0	0.001584	0	0.00961668	0	0	0	0.00674429	0	0.00237812	0	0	0	0.0252416	0	0	0	0.126534	0	0.00900614	0	0	0	0.0323257	0	0	0	0.172042	0	0	0	0	0	0.0871052	1	1.78332	0.532181	0.546046	0	0.132605	0.124189	0.132155	0	0.247637	0.219357	0.22815	1	1.53568	0.454045	0.468744	0	0.630055	0.467437	1	2.31542	0.672687	0.682959	0	0.144399	0.134458	0.143074	0	0.351177	0.296141	0.305325	1	1.96425	0.58423	0.596062	0	0.766842	0.535522	0	1.37637	1	1	0	0.0863251	1	1	0	0.202502	1	1	0	1.17387	1	1	0	0.451067	1
ENSG00000131183	SLC34A1	NA	0.836444	1	Functional/Functional	1	2.00229	0.864974	1	0	0.00400924	0	0.0345393	0	0.0375171	0	0.00207732	0	0	0	0.0204968	0	0.00175781	0	0.00173611	0	0	0	0.000176	0	0.0029278	0	0.0015467	0	0.0166524	0	0.00237812	0	0.00240733	0	0.0611032	0	0.00762939	0	0.817709	0	0.0516468	0	0.00593275	0	0.09059	0	0.0142674	1	0.207007	0	0	0	0.0290955	0	0.473682	0	0.115403	0	0.0361388	1	1	0	0.000445898	0	0.000189528	0	0.000912412	0	0	0	0	0	0	0	0	0	0	0	0	0	0	0	0	0	0	0	0.000137638	0	0	0	0	0	0	0	0	0	0.00750229	0	0.000928844	0	0.0002375	0	0.00010775	0	0	0	0.0210879	0	0	0	0.004589	0	0	0	0	0	0.19169	1	1	0	0.00222564	0	0.00492549	0	0.0048582	0	0	0	0	0	0	0	0	0	0	0	0	0	0	0	0	0	0	0	0.00288853	0	0	0	0	0	0	0	0	0	0.121663	0	0.0123758	0	0.00213275	0	0.00603237	0	0	0	0.0272645	0	0	0	0.00732393	0	0	0	0	1	1.8106	0.836444	1	0	0.00178359	0	0.0296138	0	0.0326589	0	0.00207732	0	0	0	0.0204968	0	0.00175781	0	0.00173611	0	0	0	0.000176	0	0.0029278	0	0.0015467	0	0.0137638	0	0.00237812	0	0.00240733	0	0.0611032	0	0.00762939	0	0.696046	0	0.039271	0	0.0038	0	0.0845576	0	0.0142674	1	0.179742	0	0	0	0.0217716	0	0.473682	0	0.115403	2	0.685312	0.150716	0	0	0	0.00232172	0	0.0454248	0	0.00407154	0	0.0277778	0	0.00413395	1	0.00703122	0	0.000771605	0	0	0	0.000176	0	0.0117112	0	0	0	0.00344096	0	0.0129475	0	0.00942107	0	0.00258883	0	0.000476837	0	0.143444	0	0.0113783	0	0.0002375	0	0.00742611	0	0.0302239	0	0.0912522	0	0	0	0.0217716	1	0.247283	1	1.71453	0.511254	0.526745	0	0.0337927	0.0332281	0.0445364	0	0.155745	0.144223	0.155368	1	1.55879	0.461653	0.475761	1	0.723839	0.164132	1	2.16681	0.637266	0.649405	0	0.0376795	0.0369784	0.0490151	0	0.204248	0.18474	0.196986	1	1.96256	0.583766	0.5957	2	0.874666	0.0587504	1	1.24471	0.711975	1	0	0.0217774	1	1	0	0.127988	1	1	1	1.11672	0.672648	1	1	0.471727	0.376076
ENSG00000091136	LAMB1	Consensus	0.845048	1	Functional/Functional	1	2.07706	0.874703	1	0	0.0160523	0	0.0684189	0	0.0878981	0	0.0119579	0	0.0154321	0	0.0120615	0	0.0202665	0	0	0	0.00401476	0	0.0181886	0	0.00573754	0	0.00966686	0	0.0172585	0	0.00666989	0	0.00148272	0	0.0515125	0	0.00107288	0	0.387933	1	0.133808	0	0.0038	0	0.105521	0	0	0	0.41601	0	0.0342429	0	0.0473175	0	0.48531	0	0.115431	0	0.0741771	1	1	0	0	0	4.73821e-05	0	0	0	0.000519329	0	0	0	0	0	0	0	0	0	0	0	0.002172	0	0.000117112	0	0	0	0	0	0	0	0	0	5.72372e-05	0	0	0	0.00883968	0	0.000153695	0	0	0	0.00213909	0	0	0	0.0373418	0	0	0	0.0212	0	0	0	0.00158977	0	0.212424	1	1	0	0	0	0.00355283	0	0	0	0.00445876	0	0	0	0	0	0	0	0	0	0	0	0.00388856	0	0.00152151	0	0	0	0	0	0	0	0	0	0.00337602	0	0	0	0.0900666	0	0.00365999	0	0	0	0.0195678	0	0	0	0.0524448	0	0	0	0.0235904	0	0	0	0.0062968	1	1.86464	0.845048	1	0	0.0160523	0	0.0648661	0	0.0878981	0	0.00749911	0	0.0154321	0	0.0120615	0	0.0202665	0	0	0	0.00401476	0	0.0143	0	0.00421603	0	0.00966686	0	0.0172585	0	0.00666989	0	0.00148272	0	0.0481365	0	0.00107288	0	0.297866	1	0.130148	0	0.0038	0	0.0859527	0	0	0	0.363565	0	0.0342429	0	0.0237271	0	0.48531	0	0.109134	5	3.96435	0.364198	0	0.00178359	0	0.464392	0	0.10379	0	0.0067305	0	0.0154321	0	0.0696828	0	0.0397287	0	0.000771605	0	0.00401476	0	0.007548	0	0.0468447	0	0.00618679	1	0.0567388	0	0.0137382	0	0.0448521	0	0.0069257	0	0.00965595	4	1.79081	0	0.129646	0	0.0021375	0	0.173306	0	0.0176118	0	0.423527	0	0.0587328	0	0.0811477	0	0.388616	1	1.73567	0.517751	0.532838	0	0.0691417	0.0668056	0.0766754	0	0.173562	0.159335	0.170129	1	1.56211	0.462743	0.476765	3	3.4618	0.455102	1	2.29648	0.668333	0.678936	0	0.0806846	0.0775154	0.0879029	0	0.273899	0.239591	0.250146	1	2.02258	0.600072	0.611124	5	4.4134	0.282351	0	1.45784	1	1	0	0.0535591	1	1	0	0.149191	1	1	0	1.30865	1	1	5	2.78002	0.149225
ENSG00000188037	CLCN1	Discordant	0.841518	1	Functional/Functional	3	5.07936	0.881875	1	0	0.0160523	0	0.0355036	0	0.0453372	0	0.0067305	0	0.00111111	0	0.0350632	0	0.0299752	0	0.000192901	0	0.00100369	0	0.00439718	0	0.0274962	0	0.00348007	1	0.0606843	0	0.00950869	0	0.0133444	0	0.038154	0	0.0171568	1	3.19054	0	0.249998	0	0.00095	0	0.214843	0	0.0671532	0	0.334584	0	0	0	0.000465303	1	0.582806	0	0.0928284	0	0.131367	1	1	0	0	0	0.000663462	0	0.00140638	0	0	0	0	0	0	0	0.00312786	0	0	0	0	0	0.000176	0	0.00212918	0	0	0	0.000550554	0	0.000264236	0	0	0	0	0	0.000476837	0	0.0065486	0	0.000615794	0	0	0	0.0042728	0	0.0478695	0	0.0476583	0	0	0	0	0	0	0	0.0156073	0	0.439836	1	1	0	0	0	0.00501538	0	0.0102886	0	0	0	0	0	0	0	0.00543487	0	0	0	0	0	0.00158118	0	0.00398011	0	0	0	0.0109968	0	0.0029028	0	0	0	0	0	0.0052359	0	0.190636	0	0.0143796	0	0	0	0.0400697	0	0.0528858	0	0.0687009	0	0	0	0	0	0	0	0.0277276	3	4.63953	0.841518	1	0	0.0160523	0	0.0304882	0	0.0350486	0	0.0067305	0	0.00111111	0	0.0350632	0	0.0245403	0	0.000192901	0	0.00100369	0	0.002816	0	0.0235161	0	0.00348007	1	0.0496875	0	0.00660589	0	0.0133444	0	0.038154	0	0.0119209	1	2.99991	0	0.235618	0	0.00095	0	0.174773	0	0.0142674	0	0.265883	0	0	0	0.000465303	1	0.582806	0	0.0651008	4	1.42409	0.0564788	0	0.0285375	1	0.150805	0	0.0220748	0	0.00207732	0	0	0	0.00762353	1	0.0357995	0	0	0	0.00401476	0	0.000176	1	0.0274974	0	0.0139203	0	0.0309687	0	0	0	0.0237234	0	0.0178831	0	0.00190735	0	0.324882	0	0.0109035	0	0	0	0.0439854	0	0	0	0.152211	0	0.0157051	0	0.0380852	1	0.471305	2	4.25703	0.797193	0.800067	0	0.130768	0.122578	0.130568	0	0.364301	0.305318	0.311947	2	3.89273	0.745753	0.748854	4	1.46347	0.0169085	3	5.38787	0.785268	0.790272	0	0.132444	0.124048	0.132953	0	0.481618	0.382217	0.388823	3	4.90626	0.721567	0.726923	4	1.59138	0.0232102	3	3.32217	0.645007	1	0	0.0758115	1	1	0	0.285002	1	1	3	3.03717	0.585085	1	1	1.01	0.635782
ENSG00000084674	APOB	NA	0.844446	1	Functional/Functional	1	2.26632	0.896307	1	0	0.0111474	0	0.194056	0	0.0303871	0	0.0103176	0	0.01	0	0.0304271	0	0.0397245	0	0.000771605	0	0.0061849	0	0.00439155	0	0.0248512	0	0.00618679	0	0.0205418	0	0.0263757	0	0.00333611	0	0.0153332	0	0.00583986	0	0.7467	0	0.0882669	0	0.00854406	0	0.178233	0	0.0142674	1	0.367107	0	0.0426243	0	0.0333603	0	0.271206	0	0.0761403	0	0.127556	1	1	0	0	0	0.000758114	0	0.00196374	0	0.00132117	0	0	0	0.000118864	0	0.00117283	0	0	0	0	0	0.000704	0	0.000787802	0	0	0	0.00191481	0	0.00237812	0	0	0	0.000352309	0	0.000119209	0	0.0178368	0	0.000350024	0	0.0002375	0	0.00272874	0	0	0	0.0720664	0	0	0	0	0	0.0114602	0	0.0112855	0	0.405562	1	1	0	0	0	0.02348	0	0.0101865	0	0.00280484	0	0	0	0.00368277	0	0.00544444	0	0	0	0	0	0.00280755	0	0.00335263	0	0	0	0.00629831	0	0.0134282	0	0	0	0.00183777	0	0.00154832	0	0.161811	0	0.00906382	0	0.00260656	0	0.0272697	0	0	0	0.096343	0	0	0	0	0	0.017881	0	0.0157158	1	1.86076	0.844446	1	0	0.0111474	0	0.170576	0	0.0202006	0	0.00751272	0	0.01	0	0.0267443	0	0.0342801	0	0.000771605	0	0.0061849	0	0.001584	0	0.0214986	0	0.00618679	0	0.0142435	0	0.0129475	0	0.00333611	0	0.0134954	0	0.00429153	0	0.584889	0	0.0792031	0	0.0059375	0	0.150963	0	0.0142674	1	0.270764	0	0.0426243	0	0.0333603	0	0.253325	0	0.0604245	25	26.924	0.670634	1	0.256837	2	2.37744	0	0.546603	0	0.0998524	0	0.01	1	0.399857	0	0.53481	0	0.0557485	0	0.0364583	1	0.057024	0	0.350352	0	0.0313206	0	0.587468	0	0.0214031	0	0.0726531	0	0.134507	0	0.0476837	15	14.8851	0	0.989631	0	0.0857375	0	1.56633	0	0.353453	2	1.57485	0	0.0426243	0	0.132723	3	1.67351	1	1.86401	0.555938	0.568397	0	0.114462	0.108154	0.116427	0	0.3373	0.286306	0.29349	1	1.52671	0.451076	0.466107	24	22.3353	0.313551	1	2.52359	0.71751	0.72564	0	0.139326	0.130056	0.138786	0	0.466802	0.372996	0.379842	1	2.05679	0.609148	0.619598	27	31.3493	0.749141	1	1.46302	0.768465	1	0	0.0776078	1	1	0	0.26142	1	1	1	1.2016	0.699289	1	15	18.2791	0.809633
ENSG00000143669	LYST	Consensus	0.844048	1	Functional/Functional	1	2.08001	0.875071	1	0	0.00178359	0	0.0171045	0	0.051093	0	0.00531705	0	0	0	0.00575966	0	0.00702242	0	0.000192901	0	0.00100369	0	0.000176	0	0.0029278	0	0.00348007	0	0.000137638	0	0.000264236	0	0.00333611	0	0.00572342	0	0.0029793	1	1.24194	0	0.191013	0	0.0151917	0	0.0892275	0	0.0176118	0	0.136292	0	0	0	0.0218564	0	0.242915	0	0.0156604	0	0.0452334	1	1	0	0	0	4.73821e-05	0	0.00372405	0	8.30926e-05	0	0	0	0.000677835	0	0.00117283	0	0	0	0	0	0	0	0	0	0	0	0	0	0	0	0	0	5.72372e-05	0	0.000119209	0	0.011623	0	0.000924198	0	0.0002375	0	0.000242438	0	0	0	0	0	0	0	0	0	0.0263247	0	0	0	0.221799	1	1	0	0	0	0.00175273	0	0.0160454	0	0.00124551	0	0	0	0.00162571	0	0.00233781	0	0	0	0	0	0	0	0	0	0	0	0	0	0	0	0	0	0.0010872	0	0.00107195	0	0.138939	0	0.0163872	0	0.00355419	0	0.00880502	0	0	0	0	0	0	0	0	0	0.0289476	0	0	1	1.85821	0.844048	1	0	0.00178359	0	0.0153518	0	0.0350476	0	0.00407154	0	0	0	0.00413395	0	0.00468461	0	0.000192901	0	0.00100369	0	0.000176	0	0.0029278	0	0.00348007	0	0.000137638	0	0.000264236	0	0.00333611	0	0.00463622	0	0.00190735	1	1.103	0	0.174625	0	0.0116375	0	0.0804224	0	0.0176118	0	0.136292	0	0	0	0.0218564	0	0.213967	0	0.0156604	7	8.53999	0.74806	0	0.0753567	1	0.825586	0	0.160009	0	0.0254471	0	0	0	0.0174479	0	0.024549	0	0.00173611	0	0.00401476	0	0.011264	0	0.00948606	0	0.0313206	0	0.086024	0	0.00951249	0	0.00148272	0	0.055005	0	0.0119209	3	4.10673	1	0.385413	0	0.0059375	0	0.219454	0	0.218504	0	0.660427	0	0.0932267	0	0.114883	2	1.38526	0	1.66444	0.810703	0.813278	0	0.0421476	0.0412718	0.0523039	0	0.175786	0.161202	0.171933	0	1.48865	0.774323	0.776688	3	7.62644	0.945589	1	2.27188	0.66261	0.673519	0	0.0465952	0.0455263	0.0573065	0	0.252209	0.222918	0.233839	1	2.01967	0.599292	0.610443	8	9.69068	0.631298	0	1.38521	1	1	0	0.0252025	1	1	0	0.145301	1	1	0	1.23991	1	1	4	5.86177	0.836028
ENSG00000076555	ACACB	NA	0.848516	1	Functional/Functional	5	8.38362	0.920324	1	0	0.0111474	0	0.440334	0	0.231612	0	0.0240117	0	0.0394102	0	0.162719	0	0.0517921	0	0.000192901	0	0.00401476	0	0.011264	0	0.117539	0	0.0313056	1	0.1184	0	0.0129475	0	0.0133369	0	0.0678085	0	0.0144159	2	2.98595	1	0.243499	0	0.0116375	1	0.270982	0	0.181219	0	0.781451	0	0.0792517	0	0.100055	0	1.97918	0	0.398144	0	0.307053	1	1	0	0	0	0.00492549	0	0.00263598	0	8.30926e-05	0	0.0154321	0	0.000118864	0	0	0	0	0	0	0	0	0	0.00306338	0	0.000386675	0	0.00328373	0	0	0	0.000370679	0	0.0262392	0	0.000476837	0	0.0219579	0	0.00117566	0	0	0	0.000583731	0	0	0	0.0414306	0	0	0	0	0	0.167244	0	0.0176456	0	1.13487	1	1	0	0	0	0.0699224	0	0.0467226	0	0.00274004	0	0.0239781	0	0.00867225	0	0	0	0	0	0	0	0	0	0.0212259	0	0.00655838	0	0.022996	0	0	0	0.0040699	0	0.054313	0	0.00475999	0	0.444404	0	0.0324037	0	0	0	0.0193389	0	0	0	0.0651434	0	0	0	0	0	0.254957	0	0.0526629	5	7.24875	0.848516	1	0	0.0111474	0	0.370411	0	0.184889	0	0.0212717	0	0.0154321	0	0.154047	0	0.0517921	0	0.000192901	0	0.00401476	0	0.011264	0	0.0963128	0	0.0247472	1	0.0954045	0	0.0129475	0	0.00926697	0	0.0134954	0	0.00965595	2	2.54155	1	0.211096	0	0.0116375	1	0.251643	0	0.181219	0	0.716308	0	0.0792517	0	0.100055	0	1.72422	0	0.345481	10	11.5284	0.713983	0	0.0160523	2	0.987945	1	0.333616	0	0.0284384	0	0.091821	0	0.219779	0	0.145933	0	0.00173611	0	0.016059	0	0.014256	0	0.125129	0	0.00348007	0	0.110488	0	0.0319725	0	0.00593086	0	0.0937408	0	0.0305176	1	3.08013	1	0.529081	0	0.0059375	0	0.36724	0	0.0936895	1	1.16889	0	0.0792517	1	0.527448	3	3.41981	3	7.23991	0.929915	0.930198	0	0.293267	0.254177	0.258762	0	0.98131	0.62518	0.626822	3	6.2586	0.870424	0.871166	12	11.3594	0.3512	6	9.06628	0.79919	0.803496	0	0.303754	0.261958	0.267396	0	1.22917	0.707466	0.709236	6	7.83711	0.666329	0.674136	13	14.1971	0.556289	4	5.51253	0.799717	1	0	0.202347	1	1	0	0.759474	1	1	4	4.75306	0.698587	1	11	8.57809	0.245317
ENSG00000136068	FLNB	Consensus	0.848174	1	Functional/Functional	5	7.53528	0.87049	1	0	0.0361177	0	0.40104	0	0.215614	0	0.0332347	0	0.00111111	0	0.131261	0	0.0517921	0	0.00308642	0	0	0	0.006336	0	0.0896881	0	0.00966686	0	0.066617	0	0.059453	0	0.0772678	1	0.0783578	0	0.0144243	1	3.36878	0	0.328551	0	0.0059375	0	0.342945	0	0.0976983	1	0.83986	0	0.0328803	1	0.0485076	0	0.679586	1	0.515466	0	0.0337403	1	1	0	0	0	4.73821e-05	0	0.00203391	0	8.30926e-05	0	0	0	0.000677835	0	0	0	0	0	0	0	0	0	0.000787802	0	0	0	0	0	0	0	0	0	0	0	0	0	0.00530457	0	0.00128417	0	0	0	0.000660084	0	0	0	0	0	0	0	0	0	0.0228615	0	0	0	0.290715	1	1	0	0	0	0.00866888	0	0.0118732	0	0.00323822	0	0	0	0.0077869	0	0	0	0	0	0	0	0	0	0.00638379	0	0	0	0	0	0	0	0	0	0	0	0	0	0.184576	0	0.0255064	0	0	0	0.0105563	0	0	0	0	0	0	0	0	0	0.0321257	0	0	5	7.24457	0.848174	1	0	0.0361177	0	0.392371	0	0.20374	0	0.0299964	0	0.00111111	0	0.123474	0	0.0517921	0	0.00308642	0	0	0	0.006336	0	0.0833044	0	0.00966686	0	0.066617	0	0.059453	0	0.0772678	1	0.0783578	0	0.0144243	1	3.18421	0	0.303044	0	0.0059375	0	0.332389	0	0.0976983	1	0.83986	0	0.0328803	1	0.0485076	0	0.647461	1	0.515466	47	27.9187	0.000607387	0	0.100327	3	1.09472	1	0.780225	0	0.0772969	0	0.01	0	0.690571	0	0.23033	0	0.00694444	0	0.00401476	0	0.034496	0	0.175354	0	0.0189471	0	0.066617	0	0.0446558	0	0.0193669	0	0.0302785	0	0.0386238	22	14.6949	1	1.02062	0	0.0152	3	1.40447	0	0.292059	5	2.01007	0	0.0932267	4	0.90115	8	4.06425	4	6.39338	0.764161	0.768042	0	0.0311944	0.0307129	0.0421209	0	0.22983	0.205331	0.214472	4	6.16355	0.736239	0.739662	46	25.7104	0.000104563	6	8.38385	0.731231	0.738652	0	0.0343183	0.0337361	0.0459513	0	0.340198	0.28837	0.297781	6	8.04365	0.691928	0.698563	50	33.6475	0.00317155	4	4.74724	0.697688	1	0	0.0194985	1	1	0	0.191591	1	1	4	4.55565	0.667006	1	30	19.7811	0.0192105
ENSG00000130270	ATP8B3	NA	0.849336	1	Functional/Functional	2	4.55188	0.941442	1	0	0.000445898	0	0.0345195	0	0.343611	0	0.0226067	0	0.00444444	0	0.0484753	1	0.0382628	0	0	0	0.00100369	0	0.000176	0	0.0405605	0	0.00963291	0	0.0604444	0	0.0129324	0	0.00926092	0	0.247583	0	0.0267467	1	1.97192	0	0.11952	0	0.00854406	0	0.34632	0	0.0142674	0	0.342886	0	0	0	0.0939041	0	0.519075	0	0.234739	0	0.379421	1	1	0	0	0	0.00232172	0	0.00908888	0	0.000747833	0	0	0	0.000677835	0	0.000781247	0	0	0	0	0	0	0	0.00627224	0	0.00348007	0	0.0232609	0	0.00105694	0	0.000370679	0	0.0504223	0	0.00429153	0	0.0300349	0	0.00233672	0	0.0002375	0	0.00365103	0	0	0	0.0387375	0	0	0	0	0	0.158992	0	0.042659	0	1.18517	1	1	0	0	0	0.0155667	0	0.0776956	0	0.00746305	0	0	0	0.0047063	0	0.0101379	0	0	0	0	0	0	0	0.0190619	0	0.00808621	0	0.0516355	0	0.00632647	0	0.00333006	0	0.152378	0	0.0170907	0	0.394988	0	0.0297061	0	0.00260656	0	0.0451509	0	0	0	0.060252	0	0	0	0	0	0.201982	0	0.0770033	2	3.36671	0.849336	1	0	0.000445898	0	0.0189528	0	0.265915	0	0.0151436	0	0.00444444	0	0.043769	1	0.0281249	0	0	0	0.00100369	0	0.000176	0	0.0214986	0	0.0015467	0	0.00880886	0	0.00660589	0	0.00593086	0	0.0952051	0	0.00965595	1	1.57693	0	0.0898141	0	0.0059375	0	0.301169	0	0.0142674	0	0.282634	0	0	0	0.0939041	0	0.317093	0	0.157735	5	4.14968	0.400378	0	0.0361177	1	0.273679	0	0.126019	0	0.019963	0	0	0	0.0273058	0	0.0439451	0	0.00694444	0	0.00100369	0	0.0044	0	0.0284406	0	0.00618679	0	0.00880886	0	0.000264236	0	0	0	0.0291141	0	0.0201464	3	2.11835	1	0.241742	0	0.00855	0	0.150586	0	0.189214	0	0.290152	0	0	0	0.058744	0	0.460001	2	3.67081	0.709595	0.714598	0	0.346587	0.292903	0.29688	0	0.981543	0.625267	0.626871	2	2.68927	0.503744	0.515194	3	3.66394	0.498294	2	5.14797	0.88727	0.888786	0	0.40925	0.335852	0.339699	0	1.37923	0.748227	0.749597	2	3.76875	0.726018	0.731272	6	5.13846	0.258329	2	3.11545	0.817445	1	0	0.255379	1	1	0	0.811953	1	1	2	2.3035	0.669952	1	5	3.08194	0.198689
ENSG00000127423	AUNIP	NA	0.852556	1	LoF/LoF	1	1.96873	0.860366	1	0	0.00474695	0	0.0281035	0	0.0211248	0	0.00599941	0	0.0121605	0	0.0165098	0	0.00702014	0	0.000192901	0	0.0061849	0	0	0	0.00187379	0	0.000386675	0	0	0	0.000264236	0	0	0	0.00139983	0	0.00584126	0	1.23635	0	0.11927	0	0.0038	0	0.0801307	0	0.0109229	1	0.106866	0	0	0	0	0	0.275649	0	0.0239334	1	1.91431	0.852556	1	0	0.00474695	0	0.0236719	0	0.0190852	0	0.00531793	0	0.0121605	0	0.00441985	0	0.00468461	0	0.000192901	0	0.0061849	0	0	0	0.00187379	0	0.000386675	0	0	0	0.000264236	0	0	0	0.00139983	0	0.00584126	0	1.22064	0	0.116569	0	0.0038	0	0.0801307	0	0.0109229	1	0.0924338	0	0	0	0	0	0.275649	0	0.0239334	1	1.94283	0.856702	1	0	0.00474695	0	0.0274401	0	0.0201489	0	0.00597864	0	0.0121605	0	0.00796103	0	0.00584731	0	0.000192901	0	0.0061849	0	0	0	0.00187379	0	0.000386675	0	0	0	0.000264236	0	0	0	0.00139983	0	0.00584126	0	1.2352	0	0.119024	0	0.0038	0	0.0801307	0	0.0109229	1	0.0937405	0	0	0	0	0	0.275649	0	0.0239334	0	0.0259039	1	1	0	0	0	0.000663462	0	0.000975941	0	2.07732e-05	0	0	0	0.00854879	0	0.00117283	0	0	0	0	0	0	0	0	0	0	0	0	0	0	0	0	0	0	0	0	0	0.00114999	0	0.000246819	0	0	0	0	0	0	0	0.0131253	0	0	0	0	0	0	0	0	1	0.318414	0.272699	0	0.0103671	0	0.0355057	0	0.0101042	0	0.000186958	0	0	0	0	0	0.00273436	0	0.000192901	0	0.0061849	0	0	0	0.000468447	0	0	0	0.000137638	0	0	0	0	0	0.00382836	0	0	0	0.0923417	0	0.00709139	0	0	0	0.00272874	0	0	1	0.0400312	0	0	0	0.0156117	0	0.0908992	1	1.63463	0.486183	0.503696	1	1.58843	0.471322	0.472877	1	1.6108	0.478551	0.481777	0	0.0238325	0.0235507	0.0699076	1	0.351729	0.0490983	1	2.14229	0.63114	0.643882	1	2.07815	0.614734	0.615671	1	2.11571	0.624408	0.626851	0	0.0265816	0.0262314	0.0774539	1	0.387797	0.0583103	1	1.32648	0.734589	1	1	1.28917	0.724501	1	1	1.30905	0.729923	1	0	0.0174271	1	1	1	0.234922	0.209367
ENSG00000092529	CAPN3	NA	0.850038	1	Functional/Functional	1	2.2035	0.889584	1	0	0.00607536	0	0.0283853	0	0.0838031	0	0.00531609	0	0	0	0.0449539	0	0.0195277	0	0	0	0.0061849	0	0.00158259	0	0.0363078	0	0.00965932	0	0.0166543	0	0.00660589	0	0.00554769	0	0.0174942	0	0.00298023	0	0.890446	0	0.0828388	0	0.00095	0	0.112885	0	0.0568893	1	0.310795	0	0.0328803	0	0.0310835	0	0.334027	0	0.059622	0	0.0848367	1	1	0	0	0	0.00265295	0	0.00589068	0	0.000186958	0	0	0	0	0	0.000195312	0	0	0	0.0061849	0	0.000176	0	0.00180893	0	0.000386675	0	0	0	0	0	0	0	0.00258883	0	0	0	0.0170651	0	0.00658178	0	0	0	0.00208754	0	0	0	0	0	0	0	0	0	0.0390311	0	0	0	0.306122	1	1	0	0	0	0.00869773	0	0.0150549	0	0.00180542	0	0	0	0	0	0.00370748	0	0	0	0.0061849	0	0.000878592	0	0.00786718	0	0.00347253	0	0	0	0	0	0	0	0.0044082	0	0	0	0.156664	0	0.0394114	0	0	0	0.0121889	0	0	0	0	0	0	0	0	0	0.0457801	0	0	1	1.89737	0.850038	1	0	0.00607536	0	0.0196876	0	0.0687481	0	0.00351066	0	0	0	0.0449539	0	0.0158203	0	0	0	0	0	0.000704	0	0.0284406	0	0.00618679	0	0.0166543	0	0.00660589	0	0.00554769	0	0.013086	0	0.00298023	0	0.733781	0	0.0434274	0	0.00095	0	0.100696	0	0.0568893	1	0.310795	0	0.0328803	0	0.0310835	0	0.288247	0	0.059622	0	1.78944	1	0	0.0104368	0	0.286514	0	0.0517633	0	0.00299133	0	0.00444444	0	0.0298785	0	0.00703122	0	0.00173611	0	0.0143229	0	0.001584	0	0.00822666	0	0.0139203	0	0.0269771	0	0.00660589	0	0.00240733	0	0.00563277	0	0.000476837	0	0.35434	0	0.0213907	0	0.0059375	0	0.0487963	0	0.0877325	0	0.170748	0	0.0515257	0	0.0622289	0	0.511787	1	1.87776	0.559897	0.572018	0	0.0745146	0.071806	0.0814638	0	0.235029	0.209452	0.218596	1	1.64273	0.488761	0.501181	1	1.92213	0.572506	1	2.40202	0.691998	0.701047	0	0.0920545	0.0879445	0.0981324	0	0.348725	0.294413	0.303639	1	2.05329	0.608226	0.618814	1	2.26646	0.661339	0	1.4945	1	1	0	0.0578498	1	1	0	0.21131	1	1	0	1.28319	1	1	1	1.39847	0.753026
ENSG00000132681	ATP1A4	NA	0.853854	1	Functional/Functional	3	6.14258	0.944099	1	0	0.00178359	0	0.104643	0	0.0878702	0	0.0162801	0	0.017679	0	0.101495	0	0.0455493	0	0.00308642	0	0.00401476	0	0.002172	0	0.0141649	0	0.00618113	0	0.107359	0	0.00422094	0	0.0369226	0	0.0694358	0	0.00584126	1	3.82707	0	0.290381	0	0.000948813	0	0.220768	0	0.0243007	0	0.179815	0	0.00973502	0	0.0827696	2	0.729932	0	0.14816	0	0.428507	1	1	0	0	0	0.00118455	0	0.00332536	0	0.00033237	0	0.00444444	0	0.00274481	0	0.00273436	0	0	0	0	0	0	0	0.000468447	0	0.000386675	0	0.0309687	0	0.00237812	0	0.00593086	0	0.007364	0	0	0	0.0457637	0	0.0041044	0	0.0002375	0	0.00606094	0	0	0	0.0491079	0	0	0	0.0111092	0	0.246309	0	0.00355151	0	1.38021	1	1	0	0	0	0.0210615	0	0.0246143	0	0.00431478	0	0.0132346	0	0.0197875	0	0.0112692	0	0	0	0	0	0	0	0.00467881	0	0.00270106	0	0.0840977	0	0.0039567	0	0.0235782	0	0.022379	0	0	0	0.622659	0	0.0537559	0	0.000711313	0	0.0649319	0	0	0	0.0647759	0	0	0	0.0266138	0	0.304972	0	0.0061192	3	4.76237	0.853854	1	0	0.00178359	0	0.083582	0	0.0632559	0	0.0119653	0	0.00444444	0	0.081708	0	0.0342801	0	0.00308642	0	0.00401476	0	0.002172	0	0.00948606	0	0.00348007	0	0.0232609	0	0.000264236	0	0.0133444	0	0.0470568	0	0.00584126	1	3.20442	0	0.236625	0	0.0002375	0	0.155837	0	0.0243007	0	0.115039	0	0.00973502	0	0.0561557	2	0.42496	0	0.142041	2	2.27217	0.662679	1	0.0111474	0	0.318597	0	0.037499	0	0.00600344	0	0.00444444	0	0.0273058	0	0.0728025	0	0.000771605	0	0	0	0.018192	0	0.0229539	0	0.0247472	0	0.0198199	0	0.00422777	0	0.00593086	0	0.00585179	0	0.00190735	0	0.230822	0	0.0195601	0	0.0021375	0	0.0576953	0	0.0243007	0	0.143282	0	0	0	0.0580318	1	1.15414	3	5.11424	0.750645	0.754597	0	0.408308	0.335226	0.338295	0	1.16373	0.687679	0.68877	3	3.95051	0.556802	0.565724	2	2.61302	0.484834	3	6.68074	0.899997	0.901149	0	0.442111	0.357322	0.360859	0	1.5014	0.777182	0.778272	3	5.17934	0.759251	0.763108	2	3.14576	0.608661	2	4.08895	0.914725	1	0	0.261904	1	1	0	0.904355	1	1	2	3.18459	0.826778	1	1	1.87196	0.846178
ENSG00000174343	CHRNA9	NA	0.852471	1	Functional/Functional	1	2.03752	0.869649	1	0	0	0	0.0250651	0	0.0693827	0	0.00207732	0	0	0	0.00271009	0	0.0128657	0	0	0	0	0	0.00633248	0	0.0338359	0	0	0	0.0111487	0	0.00422777	0	0.00148272	0	0.0086666	0	0.000119209	0	0.416594	0	0.0412061	0	0.0021375	0	0.0311233	0	0.0478695	0	0.151113	0	0.00674997	0	0.0739175	1	0.796547	0	0.292351	0	0.0377825	1	1	0	0	0	0	0	0	0	0	0	0	0	0	0	0.00117283	0	0	0	0	0	0.000176	0	0.000468447	0	0	0	0	0	0	0	0	0	0	0	0	0	0.00466108	0	0	0	0	0	0.00148502	0	0	0	0.0140419	0	0	0	0	0	0.00977357	0	0.00600369	0	0.123791	1	1	0	0	0	0	0	0	0	0	0	0	0	0	0	0.00311447	0	0	0	0	0	0.00193248	0	0.00748573	0	0	0	0	0	0	0	0	0	0	0	0	0	0.0630352	0	0	0	0	0	0.00535417	0	0	0	0.016695	0	0	0	0	0	0.015781	0	0.0103931	1	1.91373	0.852471	1	0	0	0	0.0250651	0	0.0693827	0	0.00207732	0	0	0	0.00271009	0	0.00975123	0	0	0	0	0	0.0044	0	0.0263502	0	0	0	0.0111487	0	0.00422777	0	0.00148272	0	0.0086666	0	0.000119209	0	0.353559	0	0.0412061	0	0.0021375	0	0.0257691	0	0.0478695	0	0.134418	0	0.00674997	0	0.0739175	1	0.780766	0	0.281958	0	1.3894	1	0	0.000445898	0	0.00473821	0	0.0876942	0	0.00749911	0	0.054784	0	0.00854879	0	0.00117283	0	0	0	0.0143229	0	0.002816	0	0.0338453	0	0.0015467	0	0.000550554	0	0	0	0.000370679	0	0.0602899	0	0.00190735	0	0.630723	0	0.0344257	0	0.0002375	0	0.0528918	0	0.0142674	0	0.0901298	0	0.0248216	0	0.0231924	0	0.238175	1	1.8685	0.557233	0.56952	0	0.0369532	0.0362787	0.0473877	0	0.104304	0.0990483	0.111538	1	1.7642	0.526426	0.536921	1	1.25334	0.356561	1	2.15062	0.633229	0.645813	0	0.037979	0.0372668	0.049282	0	0.134379	0.125741	0.139596	1	2.01624	0.598371	0.609581	1	1.61086	0.478569	1	1.34458	0.739351	1	0	0.022158	1	1	0	0.0818688	1	1	1	1.26271	0.717114	1	1	0.972608	0.621904
ENSG00000171431	KRT20	NA	0.85287	1	Functional/Functional	1	2.29808	0.899549	1	0	0	0	0.00833408	0	0.0135249	0	0.0029907	0	0	0	0.00762141	0	0.0581077	0	0.000192901	0	0	0	0	0	0.00421603	0	0.000386675	0	0.00123875	0	0.00422094	0	0.0014812	0	0.0204381	0	0.000476837	1	0.701291	0	0.143983	0	0.0021375	0	0.0482327	0	0.0142674	0	0.175684	0	0.00973502	0	0.213706	0	0.683389	0	0.182426	0	0.21976	1	1	0	0	0	0.000284405	0	0.000931328	0	8.30926e-05	0	0	0	0.00159277	0	0.00468748	0	0	0	0	0	0	0	0	0	0	0	0	0	0.00237812	0	0.000370679	0	0	0	0	0	0.00368423	0	0.000232211	0	0	0	0.00093625	0	0	0	0.0185965	0	0	0	0.0533716	0	0.12857	0	0.00404195	0	0.381642	1	1	0	0	0	0.0012307	0	0.0041394	0	0.00091339	0	0	0	0.00348746	0	0.0131803	0	0	0	0	0	0	0	0	0	0	0	0	0	0.0039567	0	0.00111052	0	0	0	0	0	0.0530869	0	0.0102908	0	0	0	0.00437598	0	0	0	0.0263644	0	0	0	0.0890136	0	0.162024	0	0.00846791	1	1.91644	0.85287	1	0	0	0	0.00710338	0	0.00938555	0	0.00207732	0	0	0	0.00413395	0	0.0449274	0	0.000192901	0	0	0	0	0	0.00421603	0	0.000386675	0	0.00123875	0	0.000264236	0	0.000370679	0	0.0204381	0	0.000476837	1	0.648204	0	0.133692	0	0.0021375	0	0.0438567	0	0.0142674	0	0.14932	0	0.00973502	0	0.124693	0	0.521365	0	0.173958	0	0.249504	1	0	0.0111474	0	0.0497057	0	0.00412963	0	0.000519329	0	0	0	0.00274481	0	0.0332777	0	0	0	0	0	0.000176	0	0.00105401	0	0.000386675	0	0.00123875	0	0.000264236	0	0.000370679	0	0.025889	0	0.000119209	0	0.0292055	0	0.0035674	0	0.0002375	0	0.00503526	0	0.0142674	0	0.0340984	0	0	0	0	0	0.0320695	1	2.03194	0.602571	0.612643	0	0.218273	0.196094	0.201998	0	0.353039	0.29745	0.304192	1	1.6789	0.500174	0.511735	0	0.245187	0.217442	1	2.48867	0.710369	0.718949	0	0.231912	0.206984	0.213631	0	0.436072	0.353429	0.360923	1	2.05259	0.608042	0.618704	0	0.284651	0.247723	1	1.5303	0.783529	1	0	0.150027	1	1	0	0.256722	1	1	1	1.27358	0.720171	1	0	0.171756	1
ENSG00000054392	HHAT	NA	0.857658	1	Functional/Functional	1	2.00037	0.864715	1	0	0.00401308	0	0.00928689	0	0.0260699	0	0.00467396	0	0	0	0.00274481	0	0.0105382	0	0	0	0.00100369	0	0.000704	0	0.00822587	0	0.0189357	0	0.00495405	0	0	0	0.000370679	0	0.000818919	0	0.00298023	1	1.3003	0	0.163745	0	0.0002375	0	0.0677483	0	0.0109229	0	0.0926245	0	0.0127201	0	0.00665084	0	0.239665	0	0.0104436	0	0.015284	1	1	0	0	0	0	0	0.000228138	0	0	0	0	0	0	0	0	0	0	0	0	0	0	0	0.000787802	0	0.000386675	0	0.000137638	0	0	0	0	0	0	0	0	0	0.000843008	0	0.000153695	0	0	0	2.69375e-05	0	0	0	0	0	0.0127201	0	0	0	0	0	0	0	0.0508503	1	1	0	0	0	0	0	0.0020385	0	0	0	0	0	0	0	0	0	0	0	0	0	0	0	0.00195363	0	0.00501545	0	0.00151308	0	0	0	0	0	0	0	0	0	0.0212338	0	0.00376311	0	0	0	0.00261258	0	0	0	0	0	0.0127201	0	0	0	0	0	0	1	1.94952	0.857658	1	0	0.00401308	0	0.00928689	0	0.0240314	0	0.00467396	0	0	0	0.00274481	0	0.0105382	0	0	0	0.00100369	0	0.000704	0	0.00627224	0	0.0139203	0	0.00344096	0	0	0	0.000370679	0	0.000818919	0	0.00298023	1	1.27906	0	0.159981	0	0.0002375	0	0.0651357	0	0.0109229	0	0.0926245	0	0	0	0.00665084	0	0.239665	0	0.0104436	0	0.512082	1	0	0	0	0.00383795	0	0.0050162	0	0.00132948	0	0	0	0.00159277	0	0.0066406	0	0.000192901	0	0.00100369	0	0	0	0.00180893	0	0.0247472	0	0.0352355	0	0.00392225	0	0.00148272	0	0.000818919	0	0.000476837	0	0.113193	0	0.0106136	0	0	0	0.00972444	0	0.0109229	0	0.0621038	0	0.0269282	0	0.013232	0	0.177258	1	1.64177	0.488456	0.505827	0	0.0121151	0.012042	0.021974	0	0.0403411	0.0395382	0.0539809	1	1.60143	0.475531	0.488591	0	0.466529	0.372825	1	2.1647	0.636742	0.648952	0	0.0196506	0.0194588	0.0312539	0	0.0575625	0.0559371	0.0724491	1	2.10714	0.622217	0.631983	0	0.545746	0.420591	0	1.28478	1	1	0	0.00832741	1	1	0	0.0316586	1	1	0	1.25312	1	1	0	0.314889	1
ENSG00000114841	DNAH1	Discordant	0.863661	1	Functional/Functional	13	18.1348	0.91318	1	1	0.0538844	0	0.540123	2	0.433095	0	0.0674427	0	0.00444444	1	0.476687	1	0.15833	0	0.015575	0	0.0244141	0	0.029744	0	0.114997	0	0.0247019	0	0.0929082	0	0.0380416	0	0.00593086	0	0.484102	0	0.0630566	6	12.1419	0	0.56691	0	0.0116375	0	0.567241	0	0.0478695	0	0.557231	0	0.0426243	0	0.118941	2	0.95769	0	0.495339	0	0.288052	1	1	0	0.00178359	0	0.00265295	0	0.00708602	0	0.00132948	0	0	0	0.0304491	0	0.00468748	0	0.000771605	0	0	0	0	0	0.00212918	0	0.0015467	0	0.00495499	0	0.000264236	0	0	0	0.00212274	0	0.000119209	0	0.0724163	0	0.00996957	0	0	0	0.00359306	0	0	0	0.0659132	0	0	0	0.005869	0	0.0532528	0	0.0171405	1	2.31798	0.901528	1	0	0.0177667	0	0.0396772	0	0.0493633	0	0.0175663	0	0	0	0.162926	0	0.0216731	0	0.00612283	0	0	0	0	0	0.00745059	0	0.0107816	0	0.0378528	0	0.00606907	0	0	0	0.0106143	0	0.0053593	1	1.51849	0	0.119146	0	0	0	0.0594089	0	0	0	0.094979	0	0	0	0.0242728	0	0.0780624	0	0.0303936	12	15.8169	0.863661	1	1	0.0361177	0	0.500446	2	0.383732	0	0.0498763	0	0.00444444	1	0.31376	1	0.136657	0	0.00945216	0	0.0244141	0	0.029744	0	0.107546	0	0.0139203	0	0.0550554	0	0.0319725	0	0.00593086	0	0.473488	0	0.0576973	5	10.6234	0	0.447763	0	0.0116375	0	0.507832	0	0.0478695	0	0.462252	0	0.0426243	0	0.0946681	2	0.879628	0	0.464945	37	37.2886	0.540667	0	0.215815	4	1.83359	1	1.2564	0	0.216124	0	0.00111111	0	0.26672	0	0.423344	0	0.0192901	0	0.0504557	0	0.0704	0	0.265754	0	0.0870018	0	0.431634	0	0.139781	0	0.1201	1	1.31096	0	0.220418	20	17.3822	0	1.8665	0	0.0287375	2	1.83351	0	0.353453	2	2.32021	0	0.313493	0	0.884836	7	5.37672	11	15.0709	0.819905	0.822208	0	0.244578	0.216965	0.222382	1	1.86631	0.556601	0.559052	10	13.2046	0.765472	0.768044	38	34.6126	0.249254	13	20.3083	0.941793	0.942367	0	0.324328	0.276987	0.282106	1	2.72597	0.756014	0.757351	12	17.5823	0.891866	0.892845	46	48.3724	0.597467	10	11.9218	0.750707	1	0	0.187193	1	1	1	1.54603	0.786909	1	9	10.3757	0.707864	1	28	28.0853	0.531535
ENSG00000119121	TRPM6	Discordant	0.860822	1	Functional/Functional	1	2.11796	0.879723	1	0	0.0071286	0	0.0196006	0	0.0322237	0	0.00251355	0	0	0	0.0136236	0	0.00312499	0	0	0	0	0	0.00754662	0	0.0122348	0	0.000386675	0	0.00123875	0	0.000264236	0	0.00942107	0	0.0291141	0	0.00429153	0	0.952992	0	0.0392659	0	0.0021375	0	0.0444649	0	0.088228	0	0.189093	0	0.0328803	0	0.0275637	0	0.385237	1	0.213384	0	0.0410721	1	1	0	0.000445898	0	0.000284405	0	0.00128624	0	0	0	0	0	0	0	0	0	0	0	0	0	0.002172	0	0.00314941	0	0	0	0	0	0	0	0	0	0	0	0	0	0.00486714	0	0.000659638	0	0	0	2.69375e-05	0	0	0	0	0	0	0	0	0	0.0198635	0	0.00831695	0	0.145957	1	1	0	0.00311552	0	0.0018931	0	0.0045716	0	0	0	0	0	0	0	0	0	0	0	0	0	0.00285862	0	0.00500629	0	0	0	0	0	0	0	0	0	0	0	0	0	0.0710955	0	0.00894698	0	0	0	0.00212777	0	0	0	0	0	0	0	0	0	0.0287113	0	0.0176302	1	1.972	0.860822	1	0	0.00401308	0	0.0177075	0	0.0276521	0	0.00251355	0	0	0	0.0136236	0	0.00312499	0	0	0	0	0	0.004688	0	0.0072285	0	0.000386675	0	0.00123875	0	0.000264236	0	0.00942107	0	0.0291141	0	0.00429153	0	0.881897	0	0.0303189	0	0.0021375	0	0.0423371	0	0.088228	0	0.189093	0	0.0328803	0	0.0275637	0	0.356525	1	0.195754	1	3.32442	0.964006	0	0.0285375	0	0.291372	0	0.140256	0	0.00600344	0	0	0	0.026611	0	0.0439451	0	0.0192901	0	0.00401476	0	0.027008	0	0.0150903	0	0.00618679	0	0.0137638	0	0.0214031	0	0.0193669	0	0.0437637	0	0.00298023	1	0.915555	0	0.0543988	0	0.0038	0	0.118263	0	0.088228	0	0.407928	0	0.0157051	0	0.0590238	0	0.951921	1	1.89191	0.563948	0.575799	0	0.0397592	0.0389792	0.05002	0	0.12616	0.118526	0.13037	1	1.76575	0.526896	0.537333	1	3.33152	0.845197	1	2.23992	0.655056	0.666501	0	0.0458898	0.0448527	0.0566193	0	0.166937	0.153747	0.167173	1	2.07299	0.613389	0.62368	1	4.17125	0.920192	1	1.43977	0.763018	1	0	0.0284712	1	1	0	0.0967442	1	1	1	1.34303	0.738945	1	0	2.43596	1
ENSG00000205592	MUC19	NA	0.862699	1	Functional/Functional	2	4.69269	0.947844	1	0	0.00178359	0	0.00681817	0	0.0443333	0	0.00914193	0	0	0	0.00106924	0	0.00702511	0	0	0	0.00100369	0	0.002816	0	0.0370753	0	0.0015467	0	0.00343871	0	0.0042217	0	0.00926697	0	0.0193327	0	0.00583287	1	1.96066	0	0.108264	0	0.00378931	0	0.225931	0	0	0	0.641377	0	0.0269237	0	0.161626	1	1.1174	0	0.29201	0	1.30472	1	1	0	0.00178359	0	0.00170576	0	0.0100563	0	0.00251355	0	0	0	0.000475454	0	0.000781247	0	0	0	0	0	0	0	0.00507274	0	0.0015467	0	0.000550554	0	0.00105694	0	0.00926697	0	0.0086666	0	0.00107288	0	0.372033	0	0.0353059	0	0.0021375	0	0.0412745	0	0	0	0.173993	0	0.0127201	0	0.0196018	0	0.48864	0	0.114463	1	2.70712	0.933271	1	0	0.00178359	0	0.00511242	0	0.0218581	0	0.00706462	0	0	0	0.000950376	0	0.00390012	0	0	0	0	0	0	0	0.0120314	0	0.0015467	0	0.00219996	0	0.00316475	0	0.00926697	0	0.0155044	0	0.00392552	0	1.26964	0	0.0881888	0	0.00355181	0	0.144994	0	0	0	0.242614	0	0.0142037	0	0.0463777	1	0.623882	0	0.185355	1	1.98558	0.862699	1	0	0	0	0.00170576	0	0.0224752	0	0.00207732	0	0	0	0.000118864	0	0.00312499	0	0	0	0.00100369	0	0.002816	0	0.0250439	0	0	0	0.00123875	0	0.00105694	0	0	0	0.00382836	0	0.00190735	1	0.691025	0	0.0200749	0	0.0002375	0	0.0809365	0	0	0	0.398763	0	0.0127201	0	0.115248	0	0.493522	0	0.106655	7	2.56285	0.0160149	0	0.00401308	2	0.176309	0	0.160083	0	0.00132948	0	0.091821	0	0.00190182	0	0.00957028	0	0.000192901	0	0.00401476	0	0.002816	0	0.079437	0	0.0386675	0	0.15911	0	0.0169111	0	0.0370679	0	0.0640712	0	0.00584126	2	0.615133	0	0.0390175	0	0	0	0.0719386	0	0.0276452	0	0.239472	0	0	1	0.106322	2	0.610167	2	4.20759	0.790764	0.793858	0	1.21678	0.703818	0.704032	1	2.37323	0.685685	0.686814	1	1.83436	0.547308	0.556819	7	2.51731	0.00442147	2	5.05531	0.87993	0.881648	0	1.39354	0.751804	0.752124	1	2.95089	0.793395	0.794314	1	2.10442	0.621521	0.631441	7	2.98105	0.0115002	1	2.90485	0.945243	1	0	0.781221	1	1	0	1.67904	1	1	1	1.22581	0.706479	1	3	1.69519	0.241506
ENSG00000096433	ITPR3	NA	0.865801	1	Functional/Functional	2	4.04972	0.911997	1	0	0.028524	0	0.159337	0	0.100091	0	0.00600146	0	0.0121605	0	0.0633949	0	0.00956263	0	0.000771605	0	0.00401476	0	0.001584	0	0.0733188	0	0.0283403	0	0.0512547	0	0.0517902	0	0.0237234	0	0.0803395	0	0.0305141	1	1.57953	0	0.37311	0	0.0059375	0	0.191482	0	0.0435566	0	0.325511	0	0.0157051	0	0.0174964	1	0.527614	0	0.245051	0	0.1067	1	1	0	0.000445898	0	0.00232172	0	0.000415089	0	0.000186958	0	0	0	0	0	0.000781247	0	0	0	0	0	0	0	0.00314941	0	0	0	0	0	0	0	0	0	0	0	0.000119209	0	0.041332	0	0.00282694	0	0	0	0.00252323	0	0	0	0.013574	0	0	0	0	0	0.0349827	0	0.00404195	0	0.533643	1	1	0	0.00667501	0	0.0360964	0	0.00403273	0	0.00192992	0	0	0	0	0	0.00467984	0	0	0	0	0	0	0	0.0115054	0	0	0	0	0	0	0	0	0	0	0	0.003692	0	0.292669	0	0.0619157	0	0	0	0.0413894	0	0	0	0.0172778	0	0	0	0	0	0.0407492	0	0.0110303	2	3.51608	0.865801	1	0	0.021849	0	0.123241	0	0.0960578	0	0.00407154	0	0.0121605	0	0.0633949	0	0.00488279	0	0.000771605	0	0.00401476	0	0.001584	0	0.0618134	0	0.0283403	0	0.0512547	0	0.0517902	0	0.0237234	0	0.0803395	0	0.0268221	1	1.28686	0	0.311195	0	0.0059375	0	0.150092	0	0.0435566	0	0.308233	0	0.0157051	0	0.0174964	1	0.486865	0	0.234021	23	20.4827	0.31734	0	0.178359	1	2.35627	0	0.754604	0	0.0498763	0	0.0121605	0	0.490829	0	0.187695	0	0.015625	0	0.0090332	0	0.034496	0	0.179977	0	0.0840928	0	0.162322	0	0.0763641	0	0.133815	0	0.0846923	0	0.0171661	16	8.56377	0	0.825784	0	0.02375	1	0.902931	0	0.400669	0	1.94502	0	0.0932267	0	0.370168	5	2.52996	2	3.21851	0.623946	0.633003	0	0.0968469	0.092305	0.101217	0	0.402871	0.331602	0.337583	2	2.81564	0.534266	0.544511	23	18.7062	0.135077	2	4.406	0.815569	0.81921	0	0.114445	0.108139	0.117536	0	0.615947	0.459871	0.465225	2	3.79005	0.729492	0.734681	29	24.1341	0.138287	0	2.74403	1	1	0	0.0694197	1	1	0	0.362319	1	1	0	2.38171	1	1	18	14.7759	0.232445
ENSG00000130589	HELZ2	NA	0.868223	1	Functional/Functional	1	2.33204	0.902902	1	0	0.000445898	0	0.0236703	0	0.0431989	0	0.0265683	0	0.00111111	0	0.058606	0	0.045566	0	0.000192901	0	0.0040043	0	0.001584	0	0.01979	0	0.00348007	0	0.00344021	0	0.000264236	0	0.00148272	0	0.00445322	0	0.00583986	1	1.03257	0	0.0968072	0	0.000948813	0	0.0806935	0	0.0936895	0	0.435707	0	0.0515257	0	0.0343198	0	0.158646	0	0.103433	0	0.108072	1	1	0	0	0	0.000663462	0	0	0	0.00159595	0	0	0	0	0	0	0	0	0	0.00100369	0	0	0	0.000117112	0	0	0	0.000137638	0	0.000264236	0	0	0	0.00316922	0	0.000119209	0	0.0176783	0	0.00263855	0	0.0002375	0	0.00107082	0	0	0	0.0210879	0	0	0	0	0	0.0537564	0	0.00453238	0	0.305394	1	1	0	0	0	0.00406931	0	0	0	0.00323364	0	0	0	0	0	0	0	0	0	0.00300061	0	0	0	0.00292591	0	0	0	0.00123799	0	0.000264236	0	0	0	0.00351077	0	0.00154832	0	0.15465	0	0.0260535	0	0.000711313	0	0.00833064	0	0	0	0.0303528	0	0	0	0	0	0.0579504	0	0.00755441	1	2.02664	0.868223	1	0	0.000445898	0	0.019601	0	0.0431989	0	0.0233347	0	0.00111111	0	0.058606	0	0.045566	0	0.000192901	0	0.00100369	0	0.001584	0	0.0168641	0	0.00348007	0	0.00220222	0	0	0	0.00148272	0	0.000942454	0	0.00429153	1	0.877919	0	0.0707538	0	0.0002375	0	0.0723628	0	0.0936895	0	0.405355	0	0.0515257	0	0.0343198	0	0.100695	0	0.0958787	21	25.2966	0.829451	0	0.301427	0	2.60227	0	0.922356	1	0.168203	0	0.01	0	0.265233	1	0.494759	0	0.0192901	0	0.016059	0	0.050864	0	0.494798	0	0.0870018	1	0.512153	0	0.178623	0	0.1201	1	0.315092	0	0.0268221	9	11.2383	0	1.0499	0	0.0534375	1	1.04853	0	0.400669	4	1.84598	0	0.0932267	0	0.467206	3	2.5143	0	1.94337	0.85678	0.858034	0	0.101226	0.096271	0.104998	0	0.245854	0.217964	0.226759	0	1.69752	0.816863	0.818208	20	22.3388	0.640056	1	2.58613	0.729926	0.737379	0	0.109506	0.103723	0.113299	0	0.34227	0.289843	0.299227	1	2.24386	0.655995	0.66441	23	30.3347	0.896322	1	1.57141	0.792248	1	0	0.0712623	1	1	0	0.209384	1	1	1	1.36203	0.743859	1	16	18.0978	0.72097
ENSG00000100767	PAPLN	NA	0.873036	1	Functional/Functional	1	2.82279	0.94056	1	0	0.00400539	0	0.0153397	0	0.0988291	0	0.0151282	0	0.00111111	0	0.0392498	0	0.0280939	0	0.00173611	0	0	0	0.000176	0	0.0104088	0	0.00963669	0	0.0198047	0	0.0282679	0	0.00333611	0	0.000818919	0	0.000476837	0	1.23361	0	0.127835	0	0.00379644	0	0.100721	0	0	1	0.58164	0	0	0	0.0308151	0	0.351921	0	0.116026	0	0.345233	1	1	0	0.00178359	0	0.00232172	0	0.00569995	0	0.00101788	0	0	0	0.00762353	0	0.00175781	0	0	0	0	0	0	0	0.00306338	0	0.00618679	0	0.00123875	0	0.00169895	0	0	0	0	0	0	0	0.0175873	0	0.00605209	0	0.0002375	0	0.00812847	0	0	0	0.081738	0	0	0	0.000465303	0	0.143892	0	0.0547393	0	0.758932	1	1	0	0.00355949	0	0.00960646	0	0.0196311	0	0.00681896	0	0	0	0.0218019	0	0.0122737	0	0	0	0	0	0	0	0.00585761	0	0.00925001	0	0.00865599	0	0.00536408	0	0	0	0	0	0	0	0.220014	0	0.0491834	0	0.00165894	0	0.0419754	0	0	0	0.101158	0	0	0	0.00325135	0	0.163216	0	0.0756549	1	2.06385	0.873036	1	0	0.000445898	0	0.00573324	0	0.0791979	0	0.00830926	0	0.00111111	0	0.0174479	0	0.0158203	0	0.00173611	0	0	0	0.000176	0	0.00455115	0	0.000386675	0	0.0111487	0	0.0229039	0	0.00333611	0	0.000818919	0	0.000476837	0	1.0136	0	0.078652	0	0.0021375	0	0.0587459	0	0	1	0.480482	0	0	0	0.0275637	0	0.188704	0	0.0403711	3	4.33268	0.806709	0	0.000445898	1	0.0917318	0	0.293769	0	0.0212717	0	0.00111111	0	0.00413395	0	0.0281249	0	0.00482253	0	0.0061849	0	0.0044	0	0.0498788	0	0.00348007	0	0.0137638	0	0.00666989	0	0.000370679	0	0.0215341	0	0.00298023	2	1.85966	0	0.135101	0	0.0192375	0	0.249892	0	0.0478695	0	1.02545	0	0.140808	0	0.023376	0	0.276613	1	2.36981	0.684927	0.691453	0	0.31249	0.268377	0.272627	0	0.616791	0.460327	0.4638	1	1.75301	0.523038	0.533663	0	3.77302	0.977018	1	3.12801	0.819173	0.82273	0	0.359187	0.301756	0.306497	0	0.87125	0.581572	0.584669	1	2.25676	0.659053	0.667384	3	5.04437	0.741147	0	1.93025	1	1	0	0.236931	1	1	0	0.521961	1	1	0	1.40829	1	1	2	3.02047	0.803889
ENSG00000253729	PRKDC	Discordant	0.881317	1	Functional/Functional	1	2.16439	0.88518	1	0	0.00259643	0	0.0153518	0	0.037499	0	0.0067305	0	0.00111111	0	0.00274481	0	0.00175781	0	0.000192901	0	0.0061849	0	0.010752	0	0.0128355	0	0.0015467	0	0.00191481	0	0.00422777	0	0.00148272	0	0.00209504	0	0.00242592	1	1.22867	0	0.167129	0	0	0	0.0968411	0	0.0368902	0	0.193432	0	0.0834738	0	0.0142067	0	0.198407	0	0.0338874	0	0.0023006	1	1	0	0	0	0	0	0	0	0	0	0	0	0	0	0	0	0	0	0	0	0	0	0	0	0	0	0	0	0	0	0	0	0	0	0.00109482	0	0.00105209	0	0.000153695	0	0	0	0	0	0	0	0	0	0	0	0	0	0	0	0	0	0.0330928	1	1	0	0	0	0	0	0	0	0	0	0	0	0	0	0	0	0	0	0	0	0	0	0	0	0	0	0	0	0	0	0	0	0	0	0.0013311	0	0.0281017	0	0.00365999	0	0	0	0	0	0	0	0	0	0	0	0	0	0	0	0	1	2.1313	0.881317	1	0	0.00259643	0	0.0153518	0	0.037499	0	0.0067305	0	0.00111111	0	0.00274481	0	0.00175781	0	0.000192901	0	0.0061849	0	0.010752	0	0.0128355	0	0.0015467	0	0.00191481	0	0.00422777	0	0.00148272	0	0.00209504	0	0.00109482	1	1.20057	0	0.163469	0	0	0	0.0968411	0	0.0368902	0	0.193432	0	0.0834738	0	0.0142067	0	0.198407	0	0.0338874	17	19.7893	0.765036	0	0.239851	1	1.45108	2	1.22109	0	0.0772969	0	0.01	0	0.1648	0	0.187695	0	0.00694444	0	0.0364583	0	0.018192	0	0.0896919	0	0.065348	0	0.295619	0	0.139781	0	0.196089	0	0.0463076	0	0.0458984	9	7.6249	1	0.60942	0	0.0192375	0	0.671877	0	0.218504	1	1.63285	0	0.133924	0	0.933381	3	3.65307	1	1.77695	0.530271	0.544324	0	0.00215666	0.00215433	0.00605418	0	0.0265326	0.0261837	0.0406288	1	1.75042	0.522249	0.532958	14	18.1133	0.799247	1	2.33399	0.676909	0.686736	0	0.00267398	0.00267041	0.00760467	0	0.0355823	0.0349567	0.0515483	1	2.29841	0.668779	0.676398	17	23.215	0.885737	0	1.44299	1	1	0	0.00102466	1	1	0	0.021189	1	1	0	1.4218	1	1	10	14.0007	0.890633
ENSG00000167721	TSR1	NA	0.886506	1	Functional/Functional	1	2.4776	0.916055	1	0	0	0	0.0142045	0	0.240574	0	0.0100426	0	0.00111111	0	0.0949507	0	0.0195312	0	0.000192901	0	0.00100369	0	0.006336	0	0.0168578	0	0	0	0.0137622	0	0.00950869	0	0.0014812	0	0.00993497	0	0.00965409	1	1.47206	0	0.0655003	0	0.0002375	0	0.101193	0	0	0	0.100867	0	0.0361296	0	0.017216	0	0.192825	0	0.0424219	0	0.0600106	1	1	0	0	0	0	0	0.0115842	0	0.00101788	0	0	0	0	0	0	0	0	0	0	0	0	0	0.000468447	0	0	0	0.000137638	0	0.000264236	0	0.000370679	0	0	0	0.000119209	0	0.0082658	0	0.000350024	0	0	0	0.000431	0	0	0	0	0	0.00674997	0	0	0	0.0271905	0	0.00306107	0	0.301591	1	1	0	0	0	0	0	0.0591101	0	0.00536869	0	0	0	0	0	0	0	0	0	0	0	0	0	0.00514663	0	0	0	0.00261344	0	0.0029028	0	0.00111052	0	0	0	0.0020247	0	0.156794	0	0.00842196	0	0	0	0.0116308	0	0	0	0	0	0.011308	0	0	0	0.0304616	0	0.00469843	1	2.176	0.886506	1	0	0	0	0.0142045	0	0.181464	0	0.00467396	0	0.00111111	0	0.0949507	0	0.0195312	0	0.000192901	0	0.00100369	0	0.006336	0	0.0117112	0	0	0	0.0111487	0	0.00660589	0	0.000370679	0	0.00993497	0	0.00762939	1	1.31527	0	0.0570784	0	0.0002375	0	0.0895624	0	0	0	0.100867	0	0.0248216	0	0.017216	0	0.162364	0	0.0377235	2	0.559071	0.108617	0	0.00713436	0	0.0110801	0	0.00724692	0	0.000519329	0	0	0	0.00636608	0	0	0	0	0	0	0	0.000176	0	0.00187379	0	0.000386675	0	0.000137638	0	0	0	0.00148272	0	0.0265266	0	0.000119209	2	0.129215	0	0.00707105	0	0	0	0.0254511	0	0	0	0.0714366	0	0	0	0.017216	0	0.245632	1	2.07619	0.614224	0.62368	0	0.0567717	0.0551902	0.0655974	0	0.250599	0.221665	0.230406	1	1.82559	0.544734	0.554388	2	0.536996	0.0173488	1	2.78268	0.765956	0.771878	0	0.0719726	0.0694436	0.0800541	0	0.375117	0.312791	0.321523	1	2.40756	0.693202	0.69972	2	0.607536	0.0238663	1	1.5853	0.795114	1	0	0.032705	1	1	0	0.193841	1	1	1	1.39146	0.751288	1	0	0.337088	1
ENSG00000114270	COL7A1	Discordant	0.888459	1	Functional/Functional	1	2.77139	0.937425	1	0	0.0160427	0	0.117027	0	0.0683857	0	0.0151317	0	0	0	0.0304476	0	0.0231728	0	0.000192901	0	0.0243937	0	0.000704	0	0.0415693	0	0.00966686	0	0.0397745	0	0.0023766	0	0.0181542	0	0.0564718	0	0.00190735	1	0.958741	0	0.0770496	0	0.0002375	0	0.102106	0	0.0368902	0	0.330696	0	0.0716411	0	0.0975573	0	0.484605	0	0.146445	0	0.198115	1	1	0	0.000445898	0	0.00454666	0	0.00569995	0	0.000747833	0	0	0	0.00123681	0	0.00215034	0	0	0	0.0061849	0	0	0	0	0	0	0	0.000137638	0	0.000264236	0	0.000370679	0	0.0132199	0	0	0	0.0488689	0	0.00194253	0	0	0	0.00455898	0	0	0	0.0641059	0	0	0	0	0	0.0356687	0	0.00796544	0	0.578027	1	1	0	0.00489527	0	0.0266374	0	0.0163532	0	0.00597078	0	0	0	0.00383659	0	0.00446884	0	0	0	0.0100708	0	0	0	0	0	0	0	0.00453906	0	0.00131966	0	0.00480975	0	0.0199947	0	0	0	0.297332	0	0.0177028	0	0	0	0.0229105	0	0	0	0.0771463	0	0	0	0	0	0.0497824	0	0.0102564	1	2.19336	0.888459	1	0	0.0111474	0	0.0903894	0	0.0520325	0	0.00916096	0	0	0	0.026611	0	0.018704	0	0.000192901	0	0.0143229	0	0.000704	0	0.0415693	0	0.00966686	0	0.0352355	0	0.00105694	0	0.0133444	0	0.0364771	0	0.00190735	1	0.661409	0	0.0593468	0	0.0002375	0	0.079195	0	0.0368902	0	0.25355	0	0.0716411	0	0.0975573	0	0.434822	0	0.136188	16	16.945	0.623545	0	0.128864	3	0.938786	0	0.609091	0	0.098901	0	0	0	0.183991	0	0.260661	0	0.00308642	0	0.0504557	1	0.034496	0	0.272592	0	0.0313206	0	0.188427	0	0.0856124	0	0.0834027	0	0.198911	0	0.0476837	8	8.89323	0	0.531345	0	0.0059375	0	0.777805	0	0.285393	2	1.37368	1	0.116282	0	0.238186	1	1.50684	1	2.40713	0.693109	0.699369	0	0.182876	0.167129	0.17385	0	0.485309	0.384493	0.389377	1	1.92183	0.572421	0.580516	12	14.7847	0.714171	1	3.09081	0.814011	0.817746	0	0.214359	0.192941	0.199979	0	0.673516	0.490087	0.494514	1	2.4173	0.695306	0.701758	16	20.1124	0.786098	0	1.74156	1	1	0	0.118277	1	1	0	0.378413	1	1	0	1.36315	1	1	9	11.4749	0.807476
ENSG00000178234	GALNT11	NA	0.889795	1	Functional/Functional	1	2.29391	0.899128	1	0	0.00178359	0	0.0466764	0	0.00332536	0	0.0100539	0	0	0	0.0136236	0	0.024549	0	0.000192901	0	0	0	0.000176	0	0	0	0.000386675	0	0.00495405	0	0	0	0.00333611	0	0.00585179	0	0.00584126	1	1.7309	0	0.107697	0	0	0	0.0676351	0	0	0	0.0741224	0	0.020976	0	0.0214037	0	0.138629	0	0.011797	0	0.00342152	1	1	0	0	0	0	0	0	0	2.07732e-05	0	0	0	0	0	0	0	0	0	0	0	0	0	0	0	0	0	0.000137638	0	0	0	0	0	0	0	0	0	0.0027255	0	0.000153695	0	0	0	0.000383917	0	0	0	0	0	0	0	0	0	0	0	0	0	0.0884891	1	1	0	0	0	0	0	0	0	0.000892915	0	0	0	0	0	0	0	0	0	0	0	0	0	0	0	0	0	0.00151308	0	0	0	0	0	0	0	0	0	0.0782536	0	0.00324748	0	0	0	0.00458203	0	0	0	0	0	0	0	0	0	0	0	0	1	2.20542	0.889795	1	0	0.00178359	0	0.0466764	0	0.00332536	0	0.00916096	0	0	0	0.0136236	0	0.024549	0	0.000192901	0	0	0	0.000176	0	0	0	0.000386675	0	0.00344096	0	0	0	0.00333611	0	0.00585179	0	0.00584126	1	1.65264	0	0.104449	0	0	0	0.063053	0	0	0	0.0741224	0	0.020976	0	0.0214037	0	0.138629	0	0.011797	2	2.03995	0.6047	0	0.0111474	0	0.262407	0	0.0220748	0	0.00531793	0	0	0	0.010968	0	0.0654103	0	0.00308642	0	0.00100369	0	0.000176	0	0.0128355	0	0	0	0.00123875	0	0.0214031	0	0.00148272	0	0.0166343	0	0.00190735	0	0.739653	0	0.073079	0	0	0	0.0610666	0	0.00423404	0	0.238413	0	0.033723	0	0.0176813	2	0.435008	1	1.88793	0.562811	0.574709	0	0.00295677	0.00295241	0.00761064	0	0.0739324	0.0712655	0.084848	1	1.814	0.541315	0.55103	1	1.86029	0.554861	1	2.56405	0.725595	0.733184	0	0.00369604	0.00368922	0.00952044	0	0.101446	0.0964699	0.111612	1	2.4626	0.704941	0.710915	2	2.42169	0.435948	0	1.50124	1	1	0	0.00213829	1	1	0	0.0560067	1	1	0	1.44524	1	1	1	1.36944	0.745751
ENSG00000165124	SVEP1	NA	0.8903	1	Functional/Functional	1	2.32215	0.901937	1	0	0.000445898	0	0.0281197	0	0.039577	0	0.00673023	0	0	0	0.0109673	0	0.0158203	0	0.000192901	0	0.00401476	0	0.000176	0	0.0197919	0	0.00618679	0	0.0198124	0	0.0214031	0	0.0133444	0	0.0276791	0	0.00190735	0	0.875614	0	0.0627036	0	0.000948813	0	0.0401301	0	0.0912121	0	0.438814	0	0.0953064	0	0.0298069	1	0.357368	0	0.114073	0	0.0201558	1	1	0	0	0	0.000663462	0	0.000370685	0	2.07732e-05	0	0	0	0.00123681	0	0	0	0	0	0	0	0	0	0	0	0	0	0.000550554	0	0	0	0	0	0	0	0	0	0.0040376	0	0.000153695	0	0.0002375	0	0.000656631	0	0	0	0.0122281	0	0	0	0	0	0	0	0	0	0.112136	1	1	0	0	0	0.00444774	0	0.00728626	0	0.000726793	0	0	0	0.00241852	0	0	0	0	0	0	0	0	0	0	0	0	0	0.00604857	0	0	0	0	0	0	0	0	0	0.0650564	0	0.0019584	0	0.000711313	0	0.0053385	0	0	0	0.0181433	0	0	0	0	0	0	0	0	1	2.21001	0.8903	1	0	0.000445898	0	0.0236719	0	0.0322908	0	0.00600344	0	0	0	0.00854879	0	0.0158203	0	0.000192901	0	0.00401476	0	0.000176	0	0.0197919	0	0.00618679	0	0.0137638	0	0.0214031	0	0.0133444	0	0.0276791	0	0.00190735	0	0.810558	0	0.0607452	0	0.0002375	0	0.0347916	0	0.0912121	0	0.420671	0	0.0953064	0	0.0298069	1	0.357368	0	0.114073	25	21.0189	0.219095	1	0.144471	5	2.53611	0	0.507468	0	0.0698809	0	0.0264198	0	0.326111	0	0.395506	0	0.023341	0	0.0250922	0	0.014256	1	0.0731949	0	0.0247472	0	0.317119	0	0.059453	1	0.163469	0	0.39889	0	0.0386238	7	10.1947	2	0.727284	0	0.04655	0	0.815788	0	0.275506	4	1.89733	1	0.122719	1	0.1799	2	1.61496	1	2.06837	0.612183	0.621685	0	0.0180808	0.0179184	0.0285992	0	0.0923827	0.0882439	0.101013	1	1.97599	0.587455	0.595285	25	18.4657	0.0566478	1	2.48141	0.708867	0.717517	0	0.0213805	0.0211536	0.0332254	0	0.126113	0.118485	0.132544	1	2.3553	0.681699	0.68866	29	24.8433	0.17367	0	1.47477	1	1	0	0.0130302	1	1	0	0.0759804	1	1	0	1.39879	1	1	16	14.6288	0.393944
ENSG00000119599	DCAF4	NA	0.893169	1	Functional/Functional	1	2.35226	0.904846	1	0	0.000445898	0	0.0485193	0	0.0351032	0	0.00749911	0	0.00111111	0	0.00762287	0	0.00175781	0	0.000771605	0	0	0	0.002816	0	0.0104135	0	0	0	0.000550366	0	0.00169895	0	0.00148272	0	0.0566229	0	0.00762939	1	1.6226	0	0.102652	0	0	0	0.0570739	0	0	0	0.175809	0	0.0328803	0	0	0	0.169861	0	0.00733645	0	0.0384135	1	1	0	0	0	0	0	0.000975941	0	0	0	0.00111111	0	0.000677835	0	0	0	0	0	0	0	0	0	0.000787802	0	0	0	0.000137638	0	0	0	0	0	0	0	0	0	0.00281863	0	0	0	0	0	0.000656631	0	0	0	0.0149199	0	0	0	0	0	0.0127766	0	0.00355151	0	0.115751	1	1	0	0	0	0	0	0.00253412	0	0	0	0.00111111	0	0.00186268	0	0	0	0	0	0	0	0	0	0.0021868	0	0	0	0.000412727	0	0	0	0	0	0	0	0	0	0.0661853	0	0	0	0	0	0.00711438	0	0	0	0.0162199	0	0	0	0	0	0.0143394	0	0.00378494	1	2.23651	0.893169	1	0	0.000445898	0	0.0485193	0	0.0325691	0	0.00749911	0	0	0	0.00576019	0	0.00175781	0	0.000771605	0	0	0	0.002816	0	0.00822666	0	0	0	0.000137638	0	0.00169895	0	0.00148272	0	0.0566229	0	0.00762939	1	1.55642	0	0.102652	0	0	0	0.0499595	0	0	0	0.159589	0	0.0328803	0	0	0	0.155522	0	0.00355151	0	1.10462	1	0	0.00713436	0	0.0189528	0	0.0101042	0	0.00132948	0	0.01	0	0.00274481	0	0.00175781	0	0.000192901	0	0	0	0.000704	0	0.00306338	0	0.000386675	0	0.00344096	0	0	0	0.00333611	0	0	0	0.00190735	0	0.648471	0	0.0320476	0	0	0	0.0216422	0	0.0302239	0	0.0936082	0	0	0	0.005264	0	0.208306	1	1.86871	0.557294	0.569536	0	0.036773	0.036105	0.0472284	0	0.0961106	0.0916365	0.104264	1	1.7726	0.528962	0.539373	0	0.973076	0.622081	2	2.57345	0.474884	0.499617	0	0.0384933	0.0377619	0.0497643	0	0.120649	0.113655	0.127943	2	2.4528	0.444023	0.463993	0	1.179	0.692415	0	1.65963	1	1	0	0.0247728	1	1	0	0.0793009	1	1	0	1.58033	1	1	0	0.727297	1
ENSG00000084110	HAL	Discordant	0.895431	1	Functional/Functional	2	4.57142	0.942373	1	0	0.00400539	0	0.175554	1	0.104169	0	0.0212611	0	0	0	0.182088	0	0.0291962	0	0.000769819	0	0.00100369	0	0.002816	0	0.0183761	0	0.00966686	0	0.0728108	0	0.0169058	0	0.00148272	0	0.0134954	0	0.00429037	1	2.15879	0	0.195292	0	0.0059375	0	0.335358	0	0.00423404	0	0.427834	0	0.0243107	0	0.0412369	0	0.616264	0	0.104268	0	0.192228	1	1	0	0.00178359	0	0.0796493	0	0.00562328	0	0.000519329	0	0	0	0.058606	0	0.00468461	0	0.000192901	0	0	0	0	0	0.000787802	0	0	0	0	0	0.000264236	0	0	0	0	0	0.000119209	0	0.0100864	0	0.00047903	0	0	0	0.00419292	0	0	0	0.0252396	0	0	0	0	0	0	0	0	0	0.737952	1	1	0	0.00355949	0	0.156601	0	0.0305852	0	0.00611746	0	0	0	0.138319	0	0.0128235	0	0.000576918	0	0	0	0	0	0.0028863	0	0	0	0	0	0.00395822	0	0	0	0	0	0.00131014	0	0.264106	0	0.0156339	0	0	0	0.0568783	0	0	0	0.0445975	0	0	0	0	0	0	0	0	2	3.83347	0.895431	1	0	0.000445898	0	0.0189528	1	0.0735843	0	0.0151436	0	0	0	0.043769	0	0.0163727	0	0.000192901	0	0.00100369	0	0.002816	0	0.0154898	0	0.00966686	0	0.0728108	0	0.0129475	0	0.00148272	0	0.0134954	0	0.00298023	1	1.89469	0	0.179658	0	0.0059375	0	0.278479	0	0.00423404	0	0.383236	0	0.0243107	0	0.0412369	0	0.616264	0	0.104268	0	0.579717	1	0	0.00178359	0	0.0455342	0	0.0200535	0	0.000519329	0	0	0	0.0120615	0	0.00117283	0	0.000192901	0	0	0	0.000176	0	0.00455115	0	0.00348007	0	0.00880886	0	0.00237812	0	0.00593086	0	0	0	0	0	0.0403429	0	0.0039622	0	0.0002375	0	0.00720972	0	0.00423404	0	0.0620117	0	0	0	0.0165076	0	0.338569	2	3.76325	0.725116	0.729693	0	0.171955	0.157983	0.164964	0	0.593227	0.447459	0.451278	2	3.17003	0.613805	0.620837	0	0.569546	0.434218	3	5.13171	0.752979	0.759406	0	0.219623	0.197179	0.204011	0	0.882726	0.586346	0.589325	3	4.24899	0.613604	0.62386	0	0.611886	0.457673	1	3.02174	0.951283	1	0	0.121898	1	1	0	0.494239	1	1	1	2.5275	0.920141	1	0	0.398633	1
ENSG00000070182	SPTB	NA	0.896536	1	Functional/Functional	1	2.31182	0.900919	1	0	0.00713436	0	0.0296138	0	0.0501176	0	0.0100542	0	0.00444444	0	0.0204968	0	0.00975123	0	0	0	0.0061849	0	0.000176	0	0.0274974	0	0.0188565	0	0.0198199	0	0.040585	0	0.00148272	0	0.00199886	0	0.00107288	0	0.984873	0	0.072791	0	0.0002375	0	0.0895143	0	0.0142674	0	0.308589	0	0	0	0.028697	1	0.457277	0	0.106286	0	0.00795632	1	1	0	0	0	0	0	0.000788991	0	0	0	0	0	0	0	0	0	0	0	0	0	0	0	0	0	0.00618679	0	0	0	0	0	0	0	0	0	0	0	0.000954736	0	2.58012e-05	0	0	0	0	0	0	0	0	0	0	0	0	0	0	0	0	0	0.0432867	1	1	0	0	0	0	0	0.00292305	0	0	0	0	0	0	0	0	0	0	0	0	0	0	0	0	0	0.0153764	0	0	0	0	0	0	0	0	0	0	0	0.022588	0	0.00239921	0	0	0	0	0	0	0	0	0	0	0	0	0	0	0	0	1	2.26853	0.896536	1	0	0.00713436	0	0.0296138	0	0.0471945	0	0.0100542	0	0.00444444	0	0.0204968	0	0.00975123	0	0	0	0.0061849	0	0.000176	0	0.0274974	0	0.00348007	0	0.0198199	0	0.040585	0	0.00148272	0	0.00199886	0	0.00107288	0	0.962285	0	0.0703918	0	0.0002375	0	0.0895143	0	0.0142674	0	0.308589	0	0	0	0.028697	1	0.457277	0	0.106286	22	16.37	0.105905	0	0.0642093	3	1.43454	0	0.399799	0	0.0519329	0	0.00111111	0	0.147558	0	0.179771	0	0.0326003	1	0.0843099	0	0.025344	0	0.130603	0	0.0189471	0	0.0792798	0	0.110806	0	0.1201	0	0.00899016	0	0.0119209	10	7.68689	2	0.426585	0	0.0152	0	0.923612	0	0.0672042	2	2.18773	0	0.161327	0	0.118365	4	1.88124	1	2.00249	0.594668	0.605245	0	0.00776602	0.00773594	0.0159768	0	0.0389851	0.038235	0.0526657	1	1.96351	0.584026	0.59192	17	14.2349	0.18996	1	2.5332	0.719448	0.727555	0	0.0084742	0.00843839	0.0176968	0	0.045356	0.0443428	0.0609662	1	2.48785	0.710199	0.716086	24	19.1225	0.112253	0	1.56169	1	1	0	0.00551589	1	1	0	0.0283438	1	1	0	1.53335	1	1	15	11.29	0.167875
ENSG00000111077	TENC1	NA	0.896337	1	Functional/Functional	1	2.34134	0.903802	1	0	0.000445898	0	0.0229329	0	0.0322904	0	0.00673023	0	0.0066358	0	0.0174467	0	0.000781247	0	0.000192901	0	0	0	0.0044	0	0.00627224	0	0.000386675	0	0.00495499	0	0.00105694	0	0.00333611	0	0.00728532	0	0.00190735	0	0.274232	0	0.0134745	0	0.0021375	0	0.0522778	1	0.06779	0	0.542356	0	0.00973502	0	0.0921151	0	0.91413	0	0.256037	0	0.0267408	1	1	0	0.000445898	0	0	0	4.11872e-05	0	2.07732e-05	0	0	0	0.000677835	0	0	0	0	0	0	0	0	0	0	0	0	0	0	0	0	0	0	0	0.000352309	0	0	0	0.00397834	0	0.000103205	0	0	0	0.00016504	0	0.0209563	0	0	0	0	0	0	0	0	0	0	0	0.0747331	1	1	0	0.000445898	0	0	0	0.00226488	0	0.000726793	0	0	0	0.00281055	0	0	0	0	0	0	0	0	0	0	0	0	0	0	0	0	0	0	0	0.00126644	0	0	0	0.0385001	0	0.00216678	0	0	0	0.00231822	0	0.0242334	0	0	0	0	0	0	0	0	0	0	1	2.26661	0.896337	1	0	0	0	0.0229329	0	0.0300255	0	0.00600344	0	0.0066358	0	0.0146362	0	0.000781247	0	0.000192901	0	0	0	0.0044	0	0.00627224	0	0.000386675	0	0.00495499	0	0.00105694	0	0.00333611	0	0.00601888	0	0.00190735	0	0.235732	0	0.0113078	0	0.0021375	0	0.0499595	1	0.0435566	0	0.542356	0	0.00973502	0	0.0921151	0	0.91413	0	0.256037	5	2.79471	0.151502	0	0.087396	0	0.483345	0	0.0797385	0	0.00207732	0	0.0066358	0	0.0237827	0	0.0195312	0	0.00308642	0	0	0	0.008624	0	0.0363159	0	0.00618679	0	0.0269771	0	0.0214031	0	0.00593086	0	0.0117715	0	0.00429153	1	0.384026	0	0.0492348	0	0.0021375	0	0.0881225	0	0	2	0.446686	0	0.00973502	0	0.0924623	2	0.895215	1	2.18109	0.640796	0.649256	0	0.0260084	0.0256731	0.0371545	0	0.0635499	0.0615727	0.0755367	1	2.11754	0.624875	0.631527	5	2.92273	0.076329	1	2.53775	0.720361	0.728389	0	0.0274887	0.0271144	0.0394839	0	0.0851549	0.0816299	0.0972208	1	2.45259	0.702835	0.708921	5	3.52002	0.145044	0	1.48974	1	1	0	0.0146362	1	1	0	0.047915	1	1	0	1.44182	1	1	4	2.04642	0.151349
ENSG00000128655	PDE11A	NA	0.895626	1	LoF/LoF	2	7.30243	0.994405	1	0	0.00178359	0	0.0719153	0	0.115947	0	0.0170356	0	0	0	0.0174396	0	0.0194813	0	0.000192901	0	0	0	0.00633248	0	0.01979	0	0.0247019	0	0.201798	0	0.00422777	0	0.0446827	0	0.155105	0	0.0428976	1	3.59686	0	0.325338	0	0.008531	0	0.373275	0	0.0672042	1	0.702876	0	0.0637348	0	0.0649453	0	1.1604	0	0.195943	1	2.25977	0.895626	1	0	0	0	0.0153518	0	0.0211274	0	0.00366037	0	0	0	0.00274481	0	0.0105382	0	0.000192901	0	0	0	0.000176	0	0.000117112	0	0.0015467	0	0.0241115	0	0	0	0.00593086	0	0.0145524	0	0.00584126	1	1.31138	0	0.108681	0	0.00095	0	0.0828499	0	0	0	0.145104	0	0	0	0.0111092	0	0.443881	0	0.0499246	1	4.7296	0.99117	1	0	0	0	0.0510198	0	0.0543423	0	0.00769312	0	0	0	0.00771558	0	0.0128407	0	0.000192901	0	0	0	0.00193248	0	0.00292591	0	0.0107816	0	0.0989891	0	0	0	0.0265194	0	0.0543178	0	0.0257315	1	2.91712	0	0.263142	0	0.004731	0	0.237946	0	0	0	0.225815	0	0	0	0.0272024	0	0.600958	0	0.0976859	1	2.57283	0.923681	1	0	0.00178359	0	0.0208955	0	0.0616044	0	0.00934247	0	0	0	0.00972397	0	0.0066406	0	0	0	0	0	0.0044	0	0.0168641	0	0.0139203	0	0.102809	0	0.00422777	0	0.0181633	0	0.100787	0	0.0171661	0	0.679736	0	0.0621956	0	0.0038	0	0.13533	0	0.0672042	1	0.477061	0	0.0637348	0	0.0377429	0	0.559438	0	0.0982567	1	3.25718	0.961503	0	0.0285375	0	0.358635	0	0.049006	0	0.00665973	0	0.0066358	0	0.101524	0	0.0962312	0	0.000771605	0	0	0	0.001584	0	0.0468447	0	0.000386675	0	0.00328373	0	0.000264236	0	0.00148272	0	0.0404999	0	0.00429153	0	1.61515	0	0.0819411	0	0.0038	0	0.0942842	0	0	0	0.335967	0	0.0479759	1	0.0111092	0	0.320318	2	6.08727	0.941814	0.941986	1	1.91167	0.569558	0.570322	1	3.84603	0.896467	0.896522	1	2.24124	0.655371	0.660965	1	2.83474	0.774771	2	8.03384	0.986605	0.986665	1	2.39577	0.690636	0.691057	1	5.19856	0.965756	0.965756	1	2.83528	0.77486	0.77813	1	3.55033	0.869337	1	4.92511	0.992738	1	0	1.51639	1	1	0	3.17884	1	1	1	1.74627	0.825576	1	1	2.26971	0.896658
ENSG00000105675	ATP4A	NA	0.898358	1	Functional/Functional	3	5.48266	0.910546	1	0	0.00713436	0	0.052829	0	0.0276521	0	0.0385171	0	0	0	0.0136236	0	0.00312499	0	0.000771605	0	0.00100369	0	0.001584	0	0.045738	0	0	0	0.0068446	0	0.00237812	0	0.00148272	0	0.0343988	0	0.0201464	1	4.26607	1	0.333885	0	0.0021375	0	0.165926	0	0.00757849	1	0.198577	0	0	0	0.0156117	0	0.202452	0	0.0331879	0	0.0418476	1	1	0	0	0	0.000284405	0	0	0	0.000839522	0	0	0	0	0	0	0	0	0	0	0	0	0	0	0	0	0	0	0	0	0	0	0	0	0	0	0	0.00275697	0	0.000924198	0	0	0	2.69375e-05	0	0.00757849	0	0	0	0	0	0	0	0.0294371	0	0	0	0.183915	1	1	0	0	0	0.00312329	0	0	0	0.00356061	0	0	0	0	0	0	0	0	0	0	0	0	0	0	0	0	0	0	0	0	0	0	0	0	0	0	0	0.109266	0	0.0215415	0	0	0	0.00417474	0	0.00757849	0	0	0	0	0	0	0	0.0346696	0	0	3	5.29874	0.898358	1	0	0.00713436	0	0.0497057	0	0.0276521	0	0.0349565	0	0	0	0.0136236	0	0.00312499	0	0.000771605	0	0.00100369	0	0.001584	0	0.045738	0	0	0	0.0068446	0	0.00237812	0	0.00148272	0	0.0343988	0	0.0201464	1	4.15681	1	0.312344	0	0.0021375	0	0.161752	0	0	1	0.198577	0	0	0	0.0156117	0	0.167783	0	0.0331879	8	5.3206	0.168927	0	0.0642093	1	0.793429	0	0.234299	0	0.0267719	0	0.0121605	0	0.109012	0	0.175781	0	0.00173611	0	0.00100369	0	0.002816	0	0.202276	1	0.0139203	0	0.213062	0	0.0676443	0	0.030025	0	0.0735956	0	0.00762939	2	1.11171	0	0.0926707	0	0.0002375	0	0.196603	0	0.0168911	3	0.856698	0	0.020976	0	0.115539	1	0.8799	2	4.47982	0.82414	0.826202	0	0.040447	0.03964	0.0506524	0	0.150985	0.140139	0.151305	2	4.32884	0.806235	0.807957	7	4.85989	0.119154	3	6.08885	0.856551	0.858957	0	0.0422763	0.0413951	0.0533369	0	0.221499	0.198683	0.210338	3	5.86736	0.836561	0.838501	8	6.19378	0.173403	3	3.60581	0.69828	1	0	0.0300579	1	1	0	0.12131	1	1	3	3.4845	0.676276	1	7	3.68495	0.0804898
ENSG00000164796	CSMD3	NA	0.90242	1	Functional/Functional	1	2.41322	0.910473	1	0	0.00607536	0	0.0455316	0	0.0476124	0	0.0140423	0	0	0	0.0475454	0	0.00956798	0	0	0	0	0	0.006336	0	0.0183761	0	0.0015467	0	0.0241096	0	0.00660589	0	0.00942107	0	0.0185443	0	0.0126305	0	1.03503	0	0.0818577	0	0.0038	0	0.0936894	0	0.0102248	0	0.51413	0	0.00973502	0	0.0731507	1	0.245526	0	0.0781323	0	0.00565002	1	1	0	0	0	0.000189528	0	0	0	2.07732e-05	0	0	0	0	0	0.000195312	0	0	0	0	0	0	0	0.000787802	0	0	0	0.000820232	0	0	0	0	0	5.72372e-05	0	0	0	0.00334692	0	0.000232211	0	0	0	0	0	0	0	0	0	0	0	0	0	0	0	0	0	0.0861366	1	1	0	0	0	0.00568325	0	0	0	0.00105904	0	0	0	0	0	0.00253676	0	0	0	0	0	0	0	0.0028863	0	0	0	0.0035618	0	0	0	0	0	0.00200273	0	0	0	0.0605919	0	0.00781486	0	0	0	0	0	0	0	0	0	0	0	0	0	0	0	0	1	2.32708	0.90242	1	0	0.00607536	0	0.0398484	0	0.0476124	0	0.0129832	0	0	0	0.0475454	0	0.00703122	0	0	0	0	0	0.006336	0	0.0154898	0	0.0015467	0	0.0205478	0	0.00660589	0	0.00942107	0	0.0165416	0	0.0126305	0	0.974436	0	0.0740429	0	0.0038	0	0.0936894	0	0.0102248	0	0.51413	0	0.00973502	0	0.0731507	1	0.245526	0	0.0781323	19	17.1546	0.359165	0	0.181759	1	1.46771	0	0.326244	0	0.0478613	0	0	0	0.219779	0	0.132031	0	0.00694444	0	0.0061849	0	0.0044	0	0.125129	0	0.0015467	1	0.110488	0	0.0953891	0	0.0322449	0	0.423327	0	0.105331	12	10.5106	0	0.445915	0	0.0192375	1	0.593518	0	0.0102248	1	0.87376	0	0.020976	0	0.23441	3	1.15966	1	2.09224	0.618384	0.627672	0	0.00518714	0.00517371	0.0116442	0	0.068391	0.0661047	0.0799145	1	2.02384	0.60041	0.607887	18	15.106	0.188094	1	2.69477	0.750388	0.75684	0	0.006053	0.00603472	0.0137098	0	0.102332	0.0972703	0.112332	1	2.59243	0.731151	0.736171	19	19.3238	0.468867	0	1.57653	1	1	0	0.00398242	1	1	0	0.0587829	1	1	0	1.51774	1	1	14	11.3011	0.247317
ENSG00000197375	SLC22A5	Consensus	0.905053	1	Functional/Functional	2	4.15077	0.918863	1	0	0.000445898	0	0.0229325	0	0.0960578	0	0.0174698	0	0	0	0.156023	0	0.00702931	0	0.00173611	0	0.0090332	0	0.010752	0	0.0183776	0	0.00618679	0	0.072795	0	0.00237812	0	0.00333308	0	0.0767686	0	0.0144243	2	2.49834	0	0.160511	0	0.00095	0	0.108928	0	0.0209563	0	0.135882	0	0	0	0.0712653	0	0.524403	0	0.113789	0	0.0301462	1	1	0	0	0	4.73821e-05	0	0	0	2.07732e-05	0	0	0	0.00274481	0	0.000195312	0	0	0	0	0	0	0	0	0	0	0	0.000550554	0	0	0	0.000370679	0	0	0	0	0	0.00487654	0	0	0	0	0	0.000383917	0	0.0209563	0	0	0	0	0	0	0	0	0	0	0	0.195981	1	1	0	0	0	0.00203696	0	0	0	0.00118363	0	0	0	0.0247582	0	0.00214652	0	0	0	0	0	0	0	0	0	0	0	0.0120964	0	0	0	0.00185037	0	0	0	0	0	0.124218	0	0	0	0	0	0.00673491	0	0.0209563	0	0	0	0	0	0	0	0	0	0	2	3.95479	0.905053	1	0	0.000445898	0	0.0208955	0	0.0960578	0	0.0162862	0	0	0	0.131265	0	0.00488279	0	0.00173611	0	0.0090332	0	0.010752	0	0.0183776	0	0.00618679	0	0.0606986	0	0.00237812	0	0.00148272	0	0.0767686	0	0.0144243	2	2.37412	0	0.160511	0	0.00095	0	0.102194	0	0	0	0.135882	0	0	0	0.0712653	0	0.524403	0	0.113789	2	0.975865	0.255363	0	0.0160523	1	0.128121	0	0.0427072	0	0.00299133	0	0	0	0.00413395	0	0.0781247	0	0.00173611	0	0	0	0.002172	0	0.0154898	0	0.000386675	0	0.00123875	0	0.000264236	0	0.0181633	0	0.0485455	0	0.00190735	0	0.0807641	0	0.00569536	0	0.00095	0	0.0104688	0	0.0936895	0	0.123278	0	0	0	0.0726612	1	0.226324	2	3.49977	0.67911	0.685791	0	0.0294956	0.0290648	0.0404793	0	0.1695	0.155913	0.166866	2	3.33027	0.646616	0.652456	3	0.92946	0.0149644	2	4.59548	0.83688	0.839795	0	0.0306708	0.0302052	0.0425693	0	0.216987	0.195059	0.206942	2	4.37849	0.812287	0.814718	3	1.1391	0.028727	1	2.80182	0.9393	1	0	0.0174552	1	1	0	0.123318	1	1	1	2.6785	0.931334	1	3	0.707944	0.0351152
ENSG00000087076	HSD17B14	NA	0.905511	1	Functional/Functional	1	2.72921	0.934729	1	0	0.0104368	0	0.108904	0	0.0350429	0	0.0067305	0	0	0	0.0170876	0	0.0231615	0	0.00173611	0	0.0061849	0	0.002816	0	0.0128344	0	0.000386675	0	0.0142435	0	0.00237812	0	0.00240733	0	0.0172862	0	0.00965595	1	1.95995	0	0.122063	0	0.0002375	0	0.0874403	0	0.0109229	0	0.149677	0	0.0127201	0	0.0167201	0	0.0792478	0	0.0189414	0	0.157008	1	1	0	0.0104368	0	0.0796493	0	0.00140638	0	0	0	0	0	0.00427909	0	0.018704	0	0	0	0	0	0	0	0.000787802	0	0	0	0	0	0	0	0	0	0	0	0	0	0.00555779	0	0.00136076	0	0	0	0.00100138	0	0	0	0.031963	0	0	0	0.00186121	0	0	0	0	0	0.36994	1	1	0	0.0104368	0	0.106582	0	0.00897273	0	0	0	0	0	0.0128085	0	0.0210111	0	0	0	0	0	0	0	0.00241997	0	0	0	0	0	0	0	0	0	0	0	0	0	0.148618	0	0.00750407	0	0	0	0.00637976	0	0	0	0.0359319	0	0	0	0.00927529	0	0	0	0	1	2.35927	0.905511	1	0	0	0	0.00232172	0	0.0260702	0	0.0067305	0	0	0	0.00427909	0	0.00215034	0	0.00173611	0	0.0061849	0	0.002816	0	0.0104144	0	0.000386675	0	0.0142435	0	0.00237812	0	0.00240733	0	0.0172862	0	0.00965595	1	1.81133	0	0.114559	0	0.0002375	0	0.0810606	0	0.0109229	0	0.113745	0	0.0127201	0	0.00744485	0	0.0792478	0	0.0189414	0	0.205114	1	0	0.00259643	0	0.00383795	0	0.000931328	0	2.07732e-05	0	0	0	0	0	0.00215034	0	0	0	0	0	0	0	0.00822666	0	0	0	0.0142435	0	0.000264236	0	0.00942107	0	0.000818919	0	0.000119209	0	0.00754404	0	0.00174778	0	0	0	0	0	0	0	0.0210879	0	0	0	0.00128	0	0.130823	1	2.21597	0.649305	0.657269	0	0.14151	0.131953	0.139613	0	0.320962	0.274549	0.281878	1	1.89501	0.56483	0.573384	0	0.198837	0.180317	1	2.98528	0.798643	0.803044	0	0.170543	0.156793	0.164959	0	0.396686	0.327455	0.335776	1	2.5886	0.730405	0.735511	0	0.22316	0.200013	0	1.81366	1	1	0	0.0970476	1	1	0	0.238377	1	1	0	1.57529	1	1	0	0.127208	1
ENSG00000168447	SCNN1B	NA	0.907987	1	Functional/Functional	1	2.46234	0.914765	1	0	0	0	0.0281215	0	0.0259861	0	0.0067305	0	0	0	0.00760726	0	0.00488279	0	0.00173611	0	0	0	0.008624	0	0.00749516	0	0	0	0.00220222	0	0	0	0.00593086	0	0.126512	0	0.00965409	1	1.75711	0	0.0544677	0	0.0021375	0	0.0701373	0	0.0243007	0	0.105223	0	0	0	0.0103438	0	0.134145	0	0.0689975	0	0.0143598	1	1	0	0	0	0	0	0	0	0	0	0	0	0	0	0	0	0	0	0	0	0	0	0	0	0	0	0	0	0	0	0	0	0.0107303	0	0.000119209	0	0.000853019	0	0.000103205	0	0	0	2.69375e-05	0	0	0	0	0	0	0	0.00252715	0	0	0	0	0	0.0765193	1	1	0	0	0	0	0	0	0	0	0	0	0	0	0	0	0	0	0	0	0	0	0	0	0	0	0	0	0	0	0	0	0	0.039833	0	0.0020247	0	0.0231416	0	0.00453988	0	0	0	0.00261258	0	0	0	0	0	0	0	0.00436748	0	0	0	0	1	2.38583	0.907987	1	0	0	0	0.0281215	0	0.0259861	0	0.0067305	0	0	0	0.00760726	0	0.00488279	0	0.00173611	0	0	0	0.008624	0	0.00749516	0	0	0	0.00220222	0	0	0	0.00593086	0	0.0866786	0	0.00762939	1	1.73397	0	0.0499278	0	0.0021375	0	0.0675247	0	0.0243007	0	0.105223	0	0	0	0.00597637	0	0.134145	0	0.0689975	3	1.91093	0.299232	0	0.00178359	0	0.102054	0	0.0454248	0	0.00407154	0	0	0	0.00582431	0	0.0330077	0	0.00173611	0	0.00100369	0	0.002816	0	0.00948606	0	0.0139203	0	0.0111487	0	0.0169111	0	0	0	0.0107303	0	0.00107288	0	0.551743	0	0.0136488	0	0.0021375	0	0.0731361	0	0.050223	3	0.34375	0	0.00907168	0	0.0218564	0	0.584374	1	2.04729	0.606642	0.616591	0	0.0111816	0.0111194	0.0207893	0	0.0587996	0.0571043	0.0713608	1	1.98849	0.590869	0.59867	3	1.73742	0.0988661	1	2.71099	0.753327	0.759711	0	0.0169791	0.0168358	0.0282565	0	0.0882202	0.0844408	0.100005	1	2.62277	0.736982	0.741769	3	2.11474	0.164151	1	1.62993	0.804056	1	0	0.0109658	1	1	0	0.0558239	1	1	1	1.5741	0.792806	1	2	1.23568	0.35023
ENSG00000145934	TENM2	NA	0.910304	1	Functional/Functional	1	2.42539	0.911557	1	0	0.0285375	0	0.0296138	0	0.0632559	0	0.0067305	0	0.00111111	0	0.0388346	0	0.0292202	0	0.000192901	0	0.0090332	0	0.0044	0	0.0512265	0	0.00618679	0	0.0137638	0	0.0214031	0	0.000370679	0	0.00140889	0	0.00107288	0	0.693623	0	0.0708339	0	0.0038	0	0.0649657	0	0	0	0.303634	0	0	0	0.0234037	0	0.749532	1	0.209237	0	0.000330219	1	1	0	0	0	0	0	0	0	0	0	0	0	0	0	0	0	0	0	0	0	0	0	0	0	0	0	0	0	0	0	0	0	0	0	0	0	0.000304418	0	2.58012e-05	0	0	0	0	0	0	0	0	0	0	0	0	0	0	0	0	0	0.0140591	1	1	0	0	0	0	0	0	0	0	0	0	0	0	0	0	0	0	0	0	0	0	0	0	0	0	0	0	0	0	0	0	0	0	0	0	0	0.0115567	0	0.0025024	0	0	0	0	0	0	0	0	0	0	0	0	0	0	0	0	1	2.41133	0.910304	1	0	0.0285375	0	0.0296138	0	0.0632559	0	0.0067305	0	0.00111111	0	0.0388346	0	0.0292202	0	0.000192901	0	0.0090332	0	0.0044	0	0.0512265	0	0.00618679	0	0.0137638	0	0.0214031	0	0.000370679	0	0.00140889	0	0.00107288	0	0.682067	0	0.0683315	0	0.0038	0	0.0649657	0	0	0	0.303634	0	0	0	0.0234037	0	0.749532	1	0.209237	15	21.3827	0.938557	0	0.11415	0	0.605022	1	0.482207	0	0.0877666	0	0.0277778	0	0.255552	0	0.0654103	0	0.00308642	0	0.196723	0	0.021296	0	0.153289	0	0.0556811	0	0.178379	0	0.0763641	0	0.0133444	1	0.412429	0	0.023365	5	10.7553	0	0.903758	0	0.0534375	0	0.891855	0	0.36468	3	2.64349	0	0.0953064	2	0.174278	3	2.72881	1	2.14336	0.631409	0.64014	0	0.000295349	0.000295305	0.00189964	0	0.00979482	0.00974701	0.0208187	1	2.13356	0.62894	0.635402	15	18.4752	0.749185	1	2.68821	0.749193	0.755774	0	0.000542312	0.000542165	0.00297667	0	0.0151238	0.01501	0.02919	1	2.67309	0.746415	0.750646	17	24.4083	0.924744	1	1.56627	0.791177	1	0	0.000226073	1	1	0	0.0101819	1	1	1	1.55609	0.78904	1	10	14.5846	0.915521
ENSG00000157827	FMNL2	NA	0.91302	1	Functional/Functional	1	2.64029	0.92866	1	0	0	0	0.00303246	0	0.0148861	0	0.00934247	0	0	0	0.0575299	0	0.000781247	0	0.000192901	0	0.00401476	0	0.001584	0	0.0117112	0	0	0	0.00492699	0	0.00105694	0	0	0	0	0	0.00762776	1	1.40548	0	0.0828925	0	0.0038	0	0.179249	0	0	0	0.351599	0	0.0361433	0	0.0057293	0	0.376228	0	0.0824825	0	0.0684191	1	1	0	0	0	0	0	0	0	0	0	0	0	0	0	0	0	0	0	0	0	0	0	0	0	0	0	0	0	0	0	0	0	0	0	0.000119209	0	0.0129955	0	0.000987275	0	0	0	0.000383917	0	0	0	0.0167552	0	0	0	0	0	0.0341169	0	0.00306107	0	0.19821	1	1	0	0	0	0	0	0	0	0	0	0	0	0	0	0	0	0	0	0	0	0	0	0	0	0	0	0	0	0	0	0	0	0	0	0.00178651	0	0.112577	0	0.00689802	0	0	0	0.00867251	0	0	0	0.0233875	0	0	0	0	0	0.0392547	0	0.00563406	1	2.44208	0.91302	1	0	0	0	0.00303246	0	0.0148861	0	0.00934247	0	0	0	0.0575299	0	0.000781247	0	0.000192901	0	0.00401476	0	0.001584	0	0.0117112	0	0	0	0.00492699	0	0.00105694	0	0	0	0	0	0.00584126	1	1.29291	0	0.0759945	0	0.0038	0	0.170576	0	0	0	0.328211	0	0.0361433	0	0.0057293	0	0.336973	0	0.0768485	3	1.07216	0.0940408	0	0.000445898	0	0.00573324	0	0.029029	0	0.00366037	0	0	0	0.000475454	0	0.0125	0	0.000192901	0	0.00401476	0	0.000176	1	0.00948606	0	0.000386675	0	0.00492699	0	0.000264236	0	0.000370679	0	0	0	0.000476837	1	0.130695	0	0.00900614	0	0.0021375	0	0.0280091	0	0.0302239	0	0.194799	0	0.0150238	0	0.00418773	1	0.585934	0	2.20884	0.890172	0.890931	0	0.067374	0.0651545	0.07509	0	0.18083	0.165423	0.175977	0	2.02801	0.868403	0.869197	3	1.16494	0.0308077	1	2.84329	0.77619	0.781664	0	0.072655	0.0700784	0.0806458	0	0.221595	0.19876	0.210392	1	2.62169	0.736776	0.741608	3	1.31575	0.0446829	1	1.73439	0.823491	1	0	0.0421578	1	1	0	0.118905	1	1	1	1.61548	0.801205	1	3	0.777622	0.0442592
ENSG00000166948	TGM6	NA	0.918681	1	Functional/Functional	1	3.34759	0.964831	1	0	0.0285375	1	0.310813	0	0.0540707	0	0.00600146	0	0	0	0.0484775	0	0.0449237	0	0.00693551	0	0	0	0.00861978	0	0.0150903	0	0.0015467	0	0.0411096	0	0.00237812	0	0.0237234	0	0.0185449	0	0.00298023	0	0.973743	0	0.159143	0	0.0021375	0	0.143045	0	0.0168911	0	0.254592	0	0	0	0.106086	0	0.87059	0	0.207609	0	0.291373	1	1	0	0	0	0.00170576	0	0.000415089	0	0.000186958	0	0	0	0	0	0.00215034	0	0.000192901	0	0	0	0.000176	0	0	0	0	0	0	0	0	0	0	0	0	0	0	0	0.0321322	0	0.00312195	0	0	0	0.00944236	0	0	0	0.0409409	0	0	0	0.0165076	0	0.161482	0	0.0229191	0	0.838214	1	1	0	0	0	0.044289	0	0.00296388	0	0.00192992	0	0	0	0	0	0.0060145	0	0.00211298	0	0	0	0.00228378	0	0	0	0	0	0	0	0	0	0	0	0	0	0	0	0.277608	0	0.0410994	0	0	0	0.0570394	0	0	0	0.0620981	0	0	0	0.0328492	0	0.255561	0	0.0523651	1	2.50938	0.918681	1	0	0.0285375	1	0.266524	0	0.0511068	0	0.00407154	0	0	0	0.0484775	0	0.0389092	0	0.00482253	0	0	0	0.006336	0	0.0150903	0	0.0015467	0	0.0411096	0	0.00237812	0	0.0237234	0	0.0185449	0	0.00298023	0	0.696135	0	0.118043	0	0.0021375	0	0.086006	0	0.0168911	0	0.192494	0	0	0	0.0732369	0	0.61503	0	0.155244	2	0.964076	0.251028	0	0.00713436	2	0.104667	0	0.0303524	0	0.00351066	0	0.0066358	0	0.0204968	0	0.0109221	0	0.000771605	0	0.00100369	0	0	0	0.00961668	0	0.00348007	0	0.0205478	0	0.0169111	0	0.00926697	0	0.000228949	0	0.000119209	0	0.249128	0	0.0493511	0	0.0021375	0	0.024718	0	0.0168911	0	0.0681839	0	0.0328803	0	0.0372003	0	0.237921	1	2.8425	0.776059	0.779524	0	0.270036	0.236648	0.241636	0	0.697046	0.501946	0.504835	1	2.14545	0.631934	0.638387	2	0.900166	0.0628843	1	3.74492	0.887842	0.889304	0	0.305161	0.262995	0.268388	0	0.953356	0.614555	0.617261	1	2.79157	0.767482	0.771003	2	1.13316	0.10635	0	2.14667	1	1	0	0.171967	1	1	0	0.54367	1	1	0	1.603	1	1	1	0.633987	0.469527
ENSG00000168228	ZCCHC4	NA	0.928777	1	Functional/Functional	1	3.96183	0.980972	1	0	0.00178167	0	0.00681727	0	0.0106774	0	0.00915668	0	0.0066358	0	0.0483652	0	0.00702931	0	0.000771605	0	0.00100369	0	0.001584	0	0.0128278	0	0	0	0.00123837	0	0	0	0.000370679	0	0.000228949	0	0.00583986	1	2.97103	0	0.149934	0	0.00095	0	0.0822785	0	0.00423404	0	0.123412	0	0	0	0.000465303	0	0.42664	0	0.0885554	0	0.263788	1	1	0	0.000445898	0	0.00303246	0	0.0050162	0	0.00033237	0	0	0	0.0204968	0	0.000195312	0	0	0	0	0	0	0	0.0104144	0	0	0	0.000137638	0	0	0	0	0	0.000228949	0	0.000119209	0	0.135233	0	0.00882648	0	0.00095	0	0.00664493	0	0.00423404	0	0.0674801	0	0	0	0	0	0	0	0	0	1.31989	1	1	0	0.00133577	0	0.00605916	0	0.00871368	0	0.00315324	0	0	0	0.0386413	0	0.00214652	0	0	0	0	0	0	0	0.01204	0	0	0	0.000687816	0	0	0	0	0	0.000228949	0	0.00154832	0	1.06286	0	0.0630001	0	0.00095	0	0.0399403	0	0.00423404	0	0.0743506	0	0	0	0	0	0	0	0	1	2.64194	0.928777	1	0	0.000445898	0	0.000758114	0	0.00196374	0	0.00600344	0	0.0066358	0	0.00972397	0	0.00488279	0	0.000771605	0	0.00100369	0	0.001584	0	0.000787802	0	0	0	0.000550554	0	0	0	0.000370679	0	0	0	0.00429153	1	1.90818	0	0.0869342	0	0	0	0.0423381	0	0	0	0.0490616	0	0	0	0.000465303	0	0.42664	0	0.0885554	0	0.344678	1	0	0.00178359	0	0.00232172	0	0.00816975	0	8.30926e-05	0	0.0154321	0	0.00274481	0	0	0	0.000192901	0	0.00100369	0	0	0	0.00306338	0	0.00618679	0	0.0309687	0	0.00660589	0	0	0	0.00824216	0	0.00107288	0	0.0274854	0	0.00282694	0	0.00095	0	0.00455244	0	0.0179722	0	0.103358	0	0.020976	0	0	0	0.0786856	1	3.29847	0.841216	0.842755	0	0.220528	0.197905	0.20371	0	1.06332	0.654692	0.65601	1	2.23515	0.653916	0.659538	0	0.334483	0.284292	2	4.27789	0.799855	0.804115	1	0.283028	0.0332402	0.0454389	1	1.43981	0.421832	0.427639	1	2.83808	0.775326	0.778549	0	0.370249	0.309438	1	2.64501	0.928995	1	0	0.177382	1	1	0	0.885273	1	1	1	1.75973	0.827909	1	0	0.235365	1
ENSG00000168702	LRP1B	NA	0.932985	1	Functional/Functional	2	4.61068	0.944202	1	0	0.0539536	0	0.269505	0	0.273119	0	0.0252572	0	0.0066358	0	0.0742897	0	0.00957028	0	0.00173611	0	0.0361328	0	0.008624	0	0.0566821	0	0.00618679	0	0.0397775	0	0.0319725	0	0.0370679	0	0.118357	0	0.00584126	1	1.99931	0	0.162534	0	0.0021375	1	0.170308	0	0.0279379	0	0.422911	0	0.0186902	0	0.0228532	0	0.605201	0	0.124094	0	0.0528901	1	1	0	0	0	0.000284405	0	0.00203391	0	0.000839522	0	0	0	0	0	0	0	0	0	0	0	0	0	0	0	0	0	0	0	0	0	0	0	0.000818919	0	0	0	0.00781171	0	0.000924198	0	0	0	0	0	0	0	0	0	0	0	0	0	0.0401775	0	0	0	0.223893	1	1	0	0	0	0.00709772	0	0.0133491	0	0.00290095	0	0	0	0	0	0	0	0	0	0	0	0	0	0	0	0	0	0	0	0	0	0	0	0.010186	0	0	0	0.128714	0	0.0151502	0	0	0	0	0	0	0	0	0	0	0	0	0	0.0464947	0	0	2	4.38679	0.932985	1	0	0.0539536	0	0.262407	0	0.25977	0	0.0223562	0	0.0066358	0	0.0742897	0	0.00957028	0	0.00173611	0	0.0361328	0	0.008624	0	0.0566821	0	0.00618679	0	0.0397775	0	0.0319725	0	0.0370679	0	0.108171	0	0.00584126	1	1.87059	0	0.147384	0	0.0021375	1	0.170308	0	0.0279379	0	0.422911	0	0.0186902	0	0.0228532	0	0.558706	0	0.124094	23	22.5584	0.490828	0	0.0753567	0	1.24948	0	0.81465	0	0.0969777	0	0.054784	1	0.321407	0	0.199999	0	0.000771605	0	0.00401476	0	0.045056	0	0.135381	0	0.0189471	0	0.140942	0	0.105694	1	0.107126	0	0.343606	0	0.0386238	19	11.6607	0	0.769875	0	0.0192375	0	1.11765	0	0.055234	0	1.51612	0	0.133924	0	0.264287	2	3.26857	1	3.90577	0.901269	0.901873	0	0.0517371	0.0504216	0.0610044	0	0.193112	0.17561	0.185767	1	3.71266	0.884952	0.885437	21	20.6155	0.409009	2	5.03787	0.878502	0.880324	0	0.0513412	0.0500455	0.0616948	0	0.251804	0.222603	0.233523	2	4.78607	0.856134	0.857701	27	27.0894	0.455902	1	3.04246	0.952282	1	0	0.0316439	1	1	0	0.143355	1	1	1	2.8991	0.944927	1	15	16.0749	0.63941
ENSG00000167210	LOXHD1	NA	0.846202	1	Functional/Functional	3	5.53291	0.913637	1	0	0.0218375	0	0.35383	0	0.201808	0	0.02262	1	0.0263889	0	0.0946817	0	0.125218	0	0.000771605	0	0.0364583	0	0.00158259	0	0.0791637	0	0.00348007	0	0.0512547	0	0.012943	0	0.00926697	0	0.0152995	0	0.0343816	2	2.54506	0	0.160903	0	0.0002375	0	0.242713	0	0.0142674	0	0.329156	0	0.0150238	0	0.0699063	0	0.603375	0	0.461285	0	0.096608	1	1	0	0.000445898	0	0.00113717	0	0.000370685	0	8.30926e-05	0	0	0	0	0	0.0066406	0	0	0	0	0	0.000176	0	0.000117112	0	0	0	0	0	0.000264236	0	0	0	0.00140889	0	0.00298023	0	0.0512291	0	0.00525108	0	0	0	0.000772293	0	0	0	0.0117794	0	0	0	0	0	0	0	0.0139521	0	0.847755	1	1	0	0.00578514	0	0.0241212	0	0.0169187	0	0.00265701	0	0	0	0	0	0.0197009	0	0	0	0	0	0.000878592	0	0.00596877	0	0	0	0	0	0.00343051	0	0	0	0.00369006	0	0.0172155	0	0.630722	0	0.0403057	0	0	0	0.0249971	0	0	0	0.0159496	0	0	0	0	0	0	0	0.0354141	3	4.68515	0.846202	1	0	0.0160523	0	0.329709	0	0.184889	0	0.019963	1	0.0263889	0	0.0946817	0	0.105517	0	0.000771605	0	0.0364583	0	0.000704	0	0.0731949	0	0.00348007	0	0.0512547	0	0.00951249	0	0.00926697	0	0.0116095	0	0.0171661	2	1.91433	0	0.120598	0	0.0002375	0	0.217716	0	0.0142674	0	0.313206	0	0.0150238	0	0.0699063	0	0.603375	0	0.425871	15	11.1621	0.158006	0	0.0445898	2	0.721585	1	0.179412	0	0.0174702	0	0.0722222	0	0.1648	0	0.115188	0	0.00482253	0	0.0143229	0	0.011264	1	0.119923	0	0.0189471	0	0.143947	0	0.0446558	0	0.030025	0	0.142117	0	0.0344515	2	3.80712	0	0.632993	0	0.02375	0	0.417894	0	0.135343	3	1.10531	0	0.0966689	1	0.352521	5	2.71074	2	4.62696	0.840207	0.841796	0	0.0830144	0.0796621	0.0891084	0	0.680642	0.493708	0.496733	2	3.94632	0.753925	0.756828	16	10.1231	0.0298124	3	6.17	0.863333	0.865653	0	0.106752	0.101251	0.110953	0	0.970399	0.621068	0.62365	3	5.1996	0.761883	0.765659	17	13.0452	0.112037	2	3.57361	0.87169	1	0	0.0576252	1	1	0	0.55745	1	1	2	3.01616	0.803253	1	7	7.58592	0.63349
ENSG00000081479	LRP2	Consensus	0.951868	1	Functional/Functional	1	3.12355	0.955999	1	0	0.0160523	0	0.140296	0	0.181463	0	0.0113373	0	0.104444	0	0.0392955	0	0.0231751	0	0.000771605	0	0.00401476	0	0.001584	0	0.0619522	0	0.0247472	0	0.0198199	0	0.00660589	0	0.00926697	0	0.0375615	0	0.00762939	0	1.10005	0	0.0870985	0	0.0059375	0	0.0866184	0	0	1	0.213993	0	0.00376493	0	0.00712329	0	0.709128	0	0.219827	0	0.00708633	1	1	0	0	0	0.000284405	0	0.000788991	0	0	0	0	0	0.000677835	0	0	0	0	0	0	0	0	0	0	0	0	0	0	0	0	0	0	0	0	0	0	0	0.00463759	0	0.000232211	0	0	0	0	0	0	0	0	0	0	0	0.000465303	0	0	0	0	0	0.0897539	1	1	0	0	0	0.0051105	0	0.00546752	0	0	0	0	0	0.00423237	0	0	0	0	0	0	0	0	0	0	0	0	0	0	0	0	0	0	0	0	0	0	0	0.0658894	0	0.00766011	0	0	0	0	0	0	0	0	0	0	0	0.00139399	0	0	0	0	1	3.0338	0.951868	1	0	0.0160523	0	0.135186	0	0.175996	0	0.0113373	0	0.104444	0	0.0350632	0	0.0231751	0	0.000771605	0	0.00401476	0	0.001584	0	0.0619522	0	0.0247472	0	0.0198199	0	0.00660589	0	0.00926697	0	0.0375615	0	0.00762939	0	1.03416	0	0.0794383	0	0.0059375	0	0.0866184	0	0	1	0.213993	0	0.00376493	0	0.0057293	0	0.709128	0	0.219827	32	27.7351	0.232495	0	0.178359	3	2.01788	2	0.884922	0	0.162311	0	0.0427778	1	0.863116	0	0.423344	0	0.023341	0	0.0250922	0	0.021296	1	0.196865	0	0.0386675	2	0.529082	0	0.1522	0	0.107126	0	0.0952051	0	0.0525713	16	12.6524	3	1.79719	0	0.0038	2	1.63863	0	0.577316	0	1.96637	0	0.273692	1	0.188622	1	2.82295	1	2.70817	0.752818	0.756688	0	0.00640057	0.00638013	0.0137279	0	0.0741669	0.0714833	0.0850765	1	2.634	0.739113	0.742413	26	23.1286	0.236083	1	3.35772	0.848288	0.850931	0	0.00741083	0.00738343	0.0159866	0	0.0942501	0.0899448	0.105354	1	3.26347	0.836899	0.838789	34	32.6874	0.365739	0	2.07839	1	1	0	0.00581305	1	1	0	0.0597147	1	1	0	2.01868	1	1	19	19.3431	0.561472
ENSG00000080573	COL5A3	NA	0.951156	1	Functional/Functional	1	3.27383	0.962139	1	0	0.0111474	0	0.109164	0	0.0540672	0	0.0100529	0	0	0	0.00760633	0	0.00957028	0	0.00694444	0	0.00401476	0	0.002816	0	0.0229288	0	0.00618113	0	0.0198179	0	0.00237812	0	0.00333611	0	0.0069257	0	0.00190735	0	0.694249	0	0.0995084	0	0.00095	0	0.23576	0	0.0672042	0	0.548932	0	0	0	0.0423364	1	1.04556	0	0.260477	0	0.0458489	1	1	0	0	0	0.000189528	0	0.00149197	0	8.30926e-05	0	0	0	0.000118864	0	0	0	0	0	0	0	0	0	0.00187379	0	0.000386675	0	0.000137638	0	0	0	0	0	0	0	0	0	0.0128037	0	0.00215883	0	0	0	0.00262584	0	0	0	0.0104336	0	0	0	0	0	0.0109748	0	0.00257064	0	0.254699	1	1	0	0	0	0.0089037	0	0.00864237	0	0.00174369	0	0	0	0.00178202	0	0	0	0	0	0	0	0	0	0.0112176	0	0.00270106	0	0.00316362	0	0	0	0	0	0	0	0	0	0.119326	0	0.0209134	0	0	0	0.0287503	0	0	0	0.0168336	0	0	0	0	0	0.0204169	0	0.0103055	1	3.01913	0.951156	1	0	0.0111474	0	0.100261	0	0.0454248	0	0.00830926	0	0	0	0.00582431	0	0.00957028	0	0.00694444	0	0.00401476	0	0.002816	0	0.0117112	0	0.00348007	0	0.0166543	0	0.00237812	0	0.00333611	0	0.0069257	0	0.00190735	0	0.574924	0	0.078595	0	0.00095	0	0.20701	0	0.0672042	0	0.532098	0	0	0	0.0423364	1	1.02514	0	0.250172	2	4.91203	0.956502	0	0.0160523	0	0.392371	0	0.17581	0	0.0284384	0	0	0	0.0232972	0	0.0781247	0	0.00308642	0	0.00401476	0	0.0044	0	0.0141705	0	0.0313206	0	0.242794	0	0.0264236	0	0.0181633	0	0.0417259	0	0.00298023	1	1.67677	0	0.0770625	0	0.0021375	0	0.119317	0	0.0302239	1	0.359704	0	0.14183	0	0.221645	0	1.18017	1	2.85042	0.777369	0.780744	0	0.0410323	0.0402018	0.0512684	0	0.193288	0.175755	0.185862	1	2.65713	0.743455	0.746684	2	4.87419	0.864344	1	3.65665	0.879771	0.881542	0	0.0478189	0.0466936	0.0584667	0	0.293505	0.254354	0.264484	1	3.36315	0.848921	0.850631	2	6.05458	0.940423	1	2.06356	0.873	1	0	0.0271832	1	1	0	0.170493	1	1	1	1.89307	0.849391	1	1	3.40535	0.966805
ENSG00000205464	ATP6AP1L	NA	0.967025	1	Functional/Functional	1	3.50484	0.969948	1	0	0	0	0.00473821	0	0.0920586	0	0.0212717	0	0	0	0.0684654	0	0.0397287	0	0.000192901	0	0	0	0.0044	0	0.0197919	0	0	0	0.000137638	0	0.00105694	0	0.000370679	0	0.0719767	0	0.00965595	0	2.49349	0	0.171153	0	0.0038	0	0.206554	0	0.0276452	1	0.237599	0	0.0127201	0	0.00252715	0	0.00977357	0	0.00573774	0	0.0360702	1	1	0	0	0	0	0	0	0	0	0	0	0	0	0	0	0	0	0	0	0	0	0	0	0	0	0	0	0	0	0	0	0	0	0	0	0	0.0014178	0	0	0	0	0	0	0	0	0	0.0346524	0	0	0	0	0	0	0	0	0	0.0928356	1	1	0	0	0	0	0	0	0	0	0	0	0	0	0	0	0	0	0	0	0	0	0	0	0	0	0	0	0	0	0	0	0	0	0	0	0	0.0482972	0	0	0	0	0	0	0	0	0	0.0445384	0	0	0	0	0	0	0	0	1	3.41201	0.967025	1	0	0	0	0.00473821	0	0.0920586	0	0.0212717	0	0	0	0.0684654	0	0.0397287	0	0.000192901	0	0	0	0.0044	0	0.0197919	0	0	0	0.000137638	0	0.00105694	0	0.000370679	0	0.0719767	0	0.00965595	0	2.44519	0	0.171153	0	0.0038	0	0.206554	0	0.0276452	1	0.193061	0	0.0127201	0	0.00252715	0	0.00977357	0	0.00573774	2	1.34653	0.389569	0	0	0	0.00682302	0	0.0423565	0	0.00407154	0	0	0	0.00582431	0	0.00273436	0	0	0	0.0113661	0	0.001584	0	0.00105401	0	0	0	0.000550554	0	0.000264236	0	0	0	0.0314015	0	0.00429153	1	0.319835	0	0.0477347	0	0.00095	1	0.0342135	0	0.0568893	0	0.221906	0	0	0	0.0269764	0	0.5257	1	2.82595	0.773304	0.776852	0	0.0360317	0.0353903	0.0465866	0	0.0880184	0.0842559	0.0972749	1	2.73794	0.758141	0.760875	2	1.31196	0.14565	1	3.96331	0.905697	0.90669	0	0.0361708	0.0355245	0.0475755	0	0.0950162	0.0906418	0.106058	1	3.86829	0.898282	0.899158	2	1.58255	0.212142	0	2.33475	1	1	0	0.0230322	1	1	0	0.0580151	1	1	0	2.27674	1	1	2	0.970235	0.253293
ENSG00000163359	COL6A3	Consensus	0.984692	1	Functional/Functional	2	6.50533	0.988776	1	0	0.00178359	0	0.234955	0	0.187055	0	0.0481473	0	0.00111111	0	0.114228	0	0.0342801	0	0.000771605	0	0.0090332	0	0.006336	0	0.0197919	0	0.0313206	0	0.0930436	0	0.0264236	0	0.0237129	0	0.0679668	0	0.0119188	0	3.09801	0	0.2314	0	0.00855	0	0.248181	0	0.0368902	0	0.855464	0	0.0809997	0	0.0536053	2	0.745043	0	0.235307	0	0.0417443	1	1	0	0	0	0.000284405	0	0.00484471	0	0.000399131	0	0	0	0	0	0	0	0	0	0	0	0	0	0	0	0	0	0	0	0	0	0.000370679	0	0	0	0.000119209	0	0.00838662	0	0.00191147	0	0	0	0.00296713	0	0	0	0	0	0	0	0.000465303	0	0.0219957	0	0	0	0.359429	1	1	0	0	0	0.00662457	0	0.0319286	0	0.00200765	0	0	0	0	0	0	0	0	0	0	0	0	0	0	0	0	0	0	0	0	0	0.00554959	0	0	0	0.00226288	0	0.217879	0	0.025347	0	0	0	0.0321035	0	0	0	0	0	0	0	0.00510872	0	0.0306177	0	0	2	6.1459	0.984692	1	0	0.00178359	0	0.22833	0	0.155127	0	0.0461396	0	0.00111111	0	0.114228	0	0.0342801	0	0.000771605	0	0.0090332	0	0.006336	0	0.0197919	0	0.0313206	0	0.0930436	0	0.0264236	0	0.0181633	0	0.0679668	0	0.00965595	0	2.88013	0	0.206053	0	0.00855	0	0.216078	0	0.0368902	0	0.855464	0	0.0809997	0	0.0484966	2	0.714425	0	0.235307	30	28.9822	0.449515	0	0.0111474	1	0.675583	0	0.6589	0	0.117967	0	0.09	0	0.427909	0	0.350106	0	0.00482253	0	0.016059	0	0.077616	0	0.127535	0	0.0386675	3	0.401354	0	0.1522	0	0.0834027	1	0.176178	0	0.0525713	15	16.5028	1	1.35775	0	0.04655	0	1.70525	0	0.187559	1	2.44823	0	0.189914	0	0.467703	8	2.61449	2	5.46779	0.909612	0.910111	0	0.0374306	0.0367387	0.0478174	0	0.28148	0.245334	0.253436	2	5.18631	0.890188	0.890622	31	25.3589	0.11378	2	7.28828	0.976182	0.9763	0	0.0465688	0.0455011	0.0573065	0	0.408986	0.335677	0.343842	2	6.8793	0.967548	0.967725	33	34.2882	0.542386	2	4.394	0.933378	1	0	0.0311374	1	1	0	0.242788	1	1	2	4.15122	0.918893	1	21	20.4926	0.484579
ENSG00000175595	ERCC4	Consensus	0.98569	1	Functional/Functional	1	4.42913	0.988075	1	0	0.000445898	0	0.0381517	0	0.0423551	0	0.0119653	0	0	0	0.00972318	0	0.00175781	0	0.00173611	0	0.00100369	0	0.000176	0	0.00822666	0	0.000386675	0	0.00328373	0	0.00105694	0	0.00148272	0	0.00837458	0	0.0201464	0	3.30809	1	0.322268	0	0.0002375	0	0.135058	0	0	0	0.107539	0	0	0	0.00185929	0	0.330236	0	0.0735786	0	0.0604729	1	1	0	0	0	0.00113717	0	0.00128624	0	0	0	0	0	0.000677835	0	0	0	0	0	0.00100369	0	0	0	0	0	0	0	0	0	0	0	0	0	0	0	0	0	0.00290372	0	0	0	0	0	0.000431	0	0	0	0.0126767	0	0	0	0.000465303	0	0.0315743	0	0.00831695	0	0.182305	1	1	0	0	0	0.0076635	0	0.00522867	0	0	0	0	0	0.00209965	0	0	0	0	0	0.00100369	0	0	0	0	0	0	0	0	0	0	0	0	0	0	0	0	0	0.0828458	0	0	0	0	0	0.0146462	0	0	0	0.0142075	0	0	0	0.00139399	0	0.0397769	0	0.0134392	1	4.24683	0.98569	1	0	0.000445898	0	0.0304882	0	0.0371264	0	0.0119653	0	0	0	0.00762353	0	0.00175781	0	0.00173611	0	0	0	0.000176	0	0.00822666	0	0.000386675	0	0.00328373	0	0.00105694	0	0.00148272	0	0.00837458	0	0.0201464	0	3.22524	1	0.322268	0	0.0002375	0	0.120411	0	0	0	0.0933313	0	0	0	0.000465303	0	0.290459	0	0.0601394	0	1.23884	1	0	0.00178359	0	0.0528297	0	0.00837629	0	0.000747833	0	0.00111111	0	0.0146362	0	0.000781247	0	0.00173611	0	0.00401476	0	0.000176	0	0.00306338	0	0.000386675	0	0.0241115	0	0.00237812	0	0.00333611	0	0.0240532	0	0.00298023	0	0.676322	0	0.0481564	0	0.0002375	0	0.0214603	0	0	0	0.100745	0	0	0	0.00930773	0	0.236112	1	3.62656	0.876899	0.877807	0	0.0571728	0.0555691	0.0659592	0	0.151401	0.140497	0.151642	1	3.47516	0.861463	0.862356	0	1.09644	0.665942	1	4.84006	0.953825	0.95429	0	0.0564317	0.0548689	0.0663656	0	0.187625	0.171074	0.183859	1	4.65243	0.946085	0.946431	0	1.36849	0.74551	1	2.87911	0.943815	1	0	0.0328568	1	1	0	0.11831	1	1	1	2.7608	0.936759	1	0	0.838804	1
ENSG00000106261	ZKSCAN1	NA	1	1	All	0	0.00163155	1	1	0	0	0	0	0	0.000228138	0	0	0	0	0	0	0	0	0	0	0	0	0	0	0	0	0	0	0	0	0	0	0	0	0	0	0	0	0	4.15166e-05	0	0.00133496	0	0	0	2.69375e-05	0	0	0	0	0	0	0	0	0	0	0	0	0	0.00138035	1	1	0	0	0	0	0	0	0	0	0	0	0	0	0	0	0	0	0	0	0	0	0	0	0	0	0	0	0	0	0	0	0	0	0	0	0	1.84521e-05	0	0.00133496	0	0	0	2.69375e-05	0	0	0	0	0	0	0	0	0	0	0	0	0	0.0013988	1	1	0	0	0	0	0	0	0	0	0	0	0	0	0	0	0	0	0	0	0	0	0	0	0	0	0	0	0	0	0	0	0	0	0	0	0	3.69036e-05	0	0.00133496	0	0	0	2.69375e-05	0	0	0	0	0	0	0	0	0	0	0	0	0	0.000232751	1	1	0	0	0	0	0	0.000228138	0	0	0	0	0	0	0	0	0	0	0	0	0	0	0	0	0	0	0	0	0	0	0	0	0	0	0	0	0	4.61303e-06	0	0	0	0	0	0	0	0	0	0	0	0	0	0	0	0	0	0	0	1.03065	1	0	0.0111474	0	0.0671239	0	0.0281914	0	0.00168263	0	0	0	0.0210013	0	0.00468748	0	0.00173611	0	0	0	0.000176	0	0.00187379	0	0	0	0.00674429	0	0.0509975	0	0.000370679	0	0	0	0.000476837	0	0.216517	0	0.0485887	0	0.0002375	0	0.0182011	0	0.0176118	0	0.226021	0	0	0	0.0313397	0	0.275927	0	0.00191099	0.00190916	0.0261286	0	0.00167054	0.00166914	0.00506323	0	0.00168509	0.00168367	0.00625446	0	0.000225901	0.000225876	0.00637381	0	0.948621	0.612725	0	0.00180067	0.00179905	0.0277685	0	0.00154779	0.00154659	0.00530818	0	0.00156691	0.00156568	0.00668212	0	0.000233758	0.000233731	0.0073988	0	1.11784	0.673015	0	0.00204079	1	1	0	0.00180881	1	1	0	0.00182215	1	1	0	0.000218641	1	1	0	0.708267	1
ENSG00000133665	DYDC2	NA	1	1	All	0	0.000685984	1	1	0	0	0	0.000189528	0	0	0	2.07732e-05	0	0	0	0	0	0	0	0	0	0	0	0	0	0	0	0	0	0.000137638	0	0.000264236	0	0	0	0	0	0	0	7.3808e-05	0	0	0	0	0	0	0	0	0	0	0	0	0	0	0	0	0	0	0	0.000406487	1	1	0	0	0	0	0	0	0	0	0	0	0	0	0	0	0	0	0	0	0	0	0	0	0	0	0	0.000137638	0	0.000264236	0	0	0	0	0	0	0	4.61303e-06	0	0	0	0	0	0	0	0	0	0	0	0	0	0	0	0	0	0	0	0.000434165	1	1	0	0	0	0	0	0	0	0	0	0	0	0	0	0	0	0	0	0	0	0	0	0	0	0	0	0.000137638	0	0.000264236	0	0	0	0	0	0	0	3.22907e-05	0	0	0	0	0	0	0	0	0	0	0	0	0	0	0	0	0	0	0	0.000251819	1	1	0	0	0	0.000189528	0	0	0	2.07732e-05	0	0	0	0	0	0	0	0	0	0	0	0	0	0	0	0	0	0	0	0	0	0	0	0	0	0	0	4.15173e-05	0	0	0	0	0	0	0	0	0	0	0	0	0	0	0	0	0	0	0	0.0797989	1	0	0	0	0.000758114	0	0.00196374	0	0	0	0	0	0	0	0	0	0	0	0	0	0	0	0	0	0.00618679	0	0.0269771	0	0.00105694	0	0.00333611	0	0	0	0	0	0.00302931	0	2.58012e-05	0	0.0002375	0	0.00136357	0	0	0	0.0262915	0	0	0	0	0	0.00857237	0	0.000686637	0.000686401	0.0170987	0	0.000442581	0.000442483	0.00234399	0	0.000464403	0.000464295	0.00303661	0	0.000222234	0.000222209	0.0063146	0	0.0781507	0.075175	0	0.00505983	0.00504705	0.0447937	0	0.00448191	0.00447188	0.0109435	0	0.00451059	0.00450043	0.0129131	0	0.000549238	0.000549088	0.011754	0	0.0855232	0.0819682	0	0.000470916	1	1	0	0.000270916	1	1	0	0.000290924	1	1	0	0.000179992	1	1	0	0.0612285	1
ENSG00000158445	KCNB1	NA	1	1	All	0	0.0351843	1	1	0	0	0	0	0	0	0	0	0	0	0	0	0	0	0	0	0	0	0	0	0	0	0	0	0	0	0	0	0	0	0	0	0	0	0	0.000498619	0	0.000103205	0	0.0002375	0	2.69375e-05	0	0	0	0	0	0	0	0	0	0.0327283	0	0.00158977	0	4.61303e-06	1	1	0	0	0	0	0	0	0	0	0	0	0	0	0	0	0	0	0	0	0	0	0	0	0	0	0	0	0	0	0	0	0	0	0	0	0	4.61303e-06	0	0	0	0	0	0	0	0	0	0	0	0	0	0	0	0	0	0	0	5.99684e-05	1	1	0	0	0	0	0	0	0	0	0	0	0	0	0	0	0	0	0	0	0	0	0	0	0	0	0	0	0	0	0	0	0	0	0	0	0	5.99684e-05	0	0	0	0	0	0	0	0	0	0	0	0	0	0	0	0	0	0	0	0.0351243	1	1	0	0	0	0	0	0	0	0	0	0	0	0	0	0	0	0	0	0	0	0	0	0	0	0	0	0	0	0	0	0	0	0	0	0	0	0.000438651	0	0.000103205	0	0.0002375	0	2.69375e-05	0	0	0	0	0	0	0	0	0	0.0327283	0	0.00158977	5	1.49384	0.0182875	0	0.0285375	2	0.473821	0	0.0281914	0	0.00299133	0	0	0	0.0267443	1	0.0517921	0	0.000771605	0	0	0	0.002816	0	0.0104144	0	0	0	0.00220222	0	0.00660589	0	0.000370679	0	0.0496317	0	0.00190735	0	0.130404	0	0.0249796	0	0.0038	0	0.0334056	0	0.067801	1	0.254983	0	0.0248216	1	0.0436326	0	0.223216	0	0.0339456	0.033376	0.0979684	0	3.63716e-06	3.63716e-06	6.29431e-05	0	4.72823e-05	4.72812e-05	0.000692067	0	0.0338984	0.0333303	0.0822986	5	1.47654	0.00413375	0	0.0353534	0.0347358	0.104849	0	4.78073e-06	4.78072e-06	8.22133e-05	0	6.21483e-05	6.21464e-05	0.000919607	0	0.0352913	0.0346758	0.0880085	7	1.76974	0.000503362	0	0.0182565	1	1	0	3.33465e-06	1	1	0	4.33497e-05	1	1	0	0.0182132	1	1	3	1.04796	0.0893305
ENSG00000172354	GNB2	NA	1	1	All	0	0.0250352	1	1	0	0	0	0.00360037	0	0.00140638	0	2.07732e-05	0	0	0	0	0	0.00215034	0	0	0	0	0	0	0	0	0	0	0	0	0	0	0	0.000370679	0	5.72372e-05	0	0	0	0.00313191	0	0.000615794	0	0	0	0.00010775	0	0	0	0.013574	0	0	0	0	0	0	0	0	0	1.84521e-05	1	1	0	0	0	0	0	0	0	0	0	0	0	0	0	0	0	0	0	0	0	0	0	0	0	0	0	0	0	0	0	0	0	0	0	0	0	1.84521e-05	0	0	0	0	0	0	0	0	0	0	0	0	0	0	0	0	0	0	0	0.000424383	1	1	0	0	0	0	0	0	0	0	0	0	0	0	0	0	0	0	0	0	0	0	0	0	0	0	0	0	0	0	0	0	0	0	0	0	0	0.000424383	0	0	0	0	0	0	0	0	0	0	0	0	0	0	0	0	0	0	0	0.0246108	1	1	0	0	0	0.00360037	0	0.00140638	0	2.07732e-05	0	0	0	0	0	0.00215034	0	0	0	0	0	0	0	0	0	0	0	0	0	0	0	0.000370679	0	5.72372e-05	0	0	0	0.00270753	0	0.000615794	0	0	0	0.00010775	0	0	0	0.013574	0	0	0	0	0	0	0	0	0	0.593342	1	0	0.00401308	0	0.0212916	0	0.00196374	0	0.00033237	0	0	0	0.0108303	0	0.00761141	0	0.000192901	0	0	0	0.000704	0	0.000117112	0	0.000386675	0	0.0111487	0	0.00456839	0	0.00926697	0	0.000228949	0	0.000476837	0	0.0360469	0	0.00583469	0	0.0002375	0	0.00915011	0	0	0	0.174291	0	0	0	0.0313397	0	0.263309	0	0.024324	0.0240305	0.0863574	0	1.45487e-05	1.45486e-05	0.0002233	0	0.000334607	0.000334551	0.00254839	0	0.0239894	0.0237039	0.0700516	0	0.600228	0.451313	0	0.026871	0.0265132	0.0945046	0	1.91229e-05	1.91227e-05	0.000314052	0	0.000439811	0.000439714	0.00336036	0	0.0264312	0.026085	0.0773273	0	0.620069	0.462093	0	0.020398	1	1	0	1.33386e-05	1	1	0	0.000306777	1	1	0	0.0200912	1	1	0	0.424177	1
ENSG00000174957	OR5J2	NA	1	1	All	0	0.00289925	1	1	0	0	0	0.000758451	0	0	0	0	0	0	0	0	0	0.000195312	0	0	0	0	0	0	0	0	0	0	0	0	0	0	0	0	0	0.000352309	0	0	0	0.00143949	0	0.000153695	0	0	0	0	0	0	0	0	0	0	0	0	0	0	0	0	0	0.0027225	1	1	0	0	0	0.000758451	0	0	0	0	0	0	0	0	0	0.000195312	0	0	0	0	0	0	0	0	0	0	0	0	0	0	0	0	0	0.000352309	0	0	0	0.00141642	0	0	0	0	0	0	0	0	0	0	0	0	0	0	0	0	0	0	0	0.00274095	1	1	0	0	0	0.000758451	0	0	0	0	0	0	0	0	0	0.000195312	0	0	0	0	0	0	0	0	0	0	0	0	0	0	0	0	0	0.000352309	0	0	0	0.00143487	0	0	0	0	0	0	0	0	0	0	0	0	0	0	0	0	0	0	0	0.000158308	1	1	0	0	0	0	0	0	0	0	0	0	0	0	0	0	0	0	0	0	0	0	0	0	0	0	0	0	0	0	0	0	0	0	0	0	0	4.61303e-06	0	0.000153695	0	0	0	0	0	0	0	0	0	0	0	0	0	0	0	0	1	0.358616	0.301357	0	0.0168605	0	0.0192112	0	0.0106836	0	0.00245539	0	0.00111111	0	0.00106977	0	0.000781247	0	0.000192901	0	0	0	0.000176	0	0.00180893	0	0.000386675	0	0.000137638	0	0	0	0.000370679	0	0	0	0.000119209	0	0.00465282	0	0.00169571	0	0.0002375	0	0.000673438	0	0	0	0.0427205	0	0.0150238	0	0.0208806	1	0.217366	0	0.00279676	0.00279285	0.0311717	0	0.00264414	0.00264065	0.00703278	0	0.00265869	0.00265515	0.00831692	0	0.000138075	0.000138066	0.004878	1	0.484762	0.0856185	0	0.00299145	0.00298698	0.0349894	0	0.0028092	0.00280526	0.0078806	0	0.00282833	0.00282433	0.00962723	0	0.000163122	0.000163109	0.00600353	1	0.426663	0.0688407	0	0.00257035	1	1	0	0.00240681	1	1	0	0.00242014	1	1	0	0.000150207	1	1	1	0.292126	0.253325
ENSG00000188076	SCGB1C1	NA	1	1	All	0	0.000208623	1	1	0	0	0	0	0	0	0	0	0	0	0	0	0	0	0	0	0	0	0	0	0	0	0	0	0	0	0	0	0	0	0	0	0	0	0	0.000208623	0	0	0	0	0	0	0	0	0	0	0	0	0	0	0	0	0	0	0	0.000185559	1	1	0	0	0	0	0	0	0	0	0	0	0	0	0	0	0	0	0	0	0	0	0	0	0	0	0	0	0	0	0	0	0	0	0	0	0	0.000185559	0	0	0	0	0	0	0	0	0	0	0	0	0	0	0	0	0	0	0	0.00020401	1	1	0	0	0	0	0	0	0	0	0	0	0	0	0	0	0	0	0	0	0	0	0	0	0	0	0	0	0	0	0	0	0	0	0	0	0	0.00020401	0	0	0	0	0	0	0	0	0	0	0	0	0	0	0	0	0	0	0	4.61303e-06	1	1	0	0	0	0	0	0	0	0	0	0	0	0	0	0	0	0	0	0	0	0	0	0	0	0	0	0	0	0	0	0	0	0	0	0	0	4.61303e-06	0	0	0	0	0	0	0	0	0	0	0	0	0	0	0	0	0	0	0	0.00245341	1	0	0	0	4.73821e-05	0	0	0	2.07732e-05	0	0	0	0	0	0	0	0	0	0	0	0	0	0	0	0	0	0	0	0	0	0	0	0	0	0	0	0.000394442	0	0.000246819	0	0	0	0.000341293	0	0	0	0	0	0	0	0	0	0.0014027	0	0.000192429	0.00019241	0.00970337	0	0.000174244	0.000174228	0.00142214	0	0.000188792	0.000188774	0.00186904	0	3.63716e-06	3.63716e-06	0.000240859	0	0.00205168	0.00204958	0	0.000213235	0.000213212	0.0105152	0	0.000189332	0.000189314	0.00170736	0	0.000208454	0.000208432	0.00220844	0	4.78073e-06	4.78072e-06	0.000311562	0	0.00301029	0.00300576	0	0.000123001	1	1	0	0.000106328	1	1	0	0.000119666	1	1	0	3.33465e-06	1	1	0	0.00140091	1
ENSG00000212719	C17orf51	NA	1	1	All	0	0.00021782	1	1	0	0	0	0	0	0	0	0	0	0	0	0	0	0	0	0	0	0	0	0	0	0	0	0	0	0	0	0	0	0	0	0	0	0.000119209	0	9.86106e-05	0	0	0	0	0	0	0	0	0	0	0	0	0	0	0	0	0	0	0	9.39975e-05	1	1	0	0	0	0	0	0	0	0	0	0	0	0	0	0	0	0	0	0	0	0	0	0	0	0	0	0	0	0	0	0	0	0	0	0	0	9.39975e-05	0	0	0	0	0	0	0	0	0	0	0	0	0	0	0	0	0	0	0	9.39975e-05	1	1	0	0	0	0	0	0	0	0	0	0	0	0	0	0	0	0	0	0	0	0	0	0	0	0	0	0	0	0	0	0	0	0	0	0	0	9.39975e-05	0	0	0	0	0	0	0	0	0	0	0	0	0	0	0	0	0	0	0	0.000123822	1	1	0	0	0	0	0	0	0	0	0	0	0	0	0	0	0	0	0	0	0	0	0	0	0	0	0	0	0	0	0	0	0	0	0	0.000119209	0	4.61303e-06	0	0	0	0	0	0	0	0	0	0	0	0	0	0	0	0	0	0	0	0.0148908	1	0	0.000445898	0	0.00682302	0	0	0	0	0	0	0	0.00106977	0	0.00175781	0	0	0	0	0	0	0	0	0	0	0	0	0	0	0	0	0	0	0	0	0	0.000806998	0	0.000103205	0	0	0	0.000449043	0	0	0	0.000115029	0	0	0	0	0	0.00332004	0	0.000107771	0.000107765	0.00766157	0	8.98284e-05	8.98244e-05	0.00100148	0	8.98284e-05	8.98244e-05	0.00116156	0	1.79423e-05	1.79421e-05	0.0010196	0	0.0158302	0.0157056	0	0.000584036	0.000583865	0.017659	0	9.57424e-05	9.57378e-05	0.00116689	0	9.57424e-05	9.57378e-05	0.00131905	0	0.000488294	0.000488174	0.0111817	0	0.0202135	0.0200106	0	0.00013575	1	1	0	5.23067e-05	1	1	0	5.23067e-05	1	1	0	8.34433e-05	1	1	0	0.0116425	1
ENSG00000228273	NA	NA	1	1	All	0	0.000105834	1	1	0	0	0	0	0	0	0	0	0	0	0	0	0	0	0	0	0	0	0	0	0	0	0	0	0	0	0	0	0	0	0	0	0	0	0	0.000105834	0	0	0	0	0	0	0	0	0	0	0	0	0	0	0	0	0	0	0	8.7382e-05	1	1	0	0	0	0	0	0	0	0	0	0	0	0	0	0	0	0	0	0	0	0	0	0	0	0	0	0	0	0	0	0	0	0	0	0	0	8.7382e-05	0	0	0	0	0	0	0	0	0	0	0	0	0	0	0	0	0	0	0	8.7382e-05	1	1	0	0	0	0	0	0	0	0	0	0	0	0	0	0	0	0	0	0	0	0	0	0	0	0	0	0	0	0	0	0	0	0	0	0	0	8.7382e-05	0	0	0	0	0	0	0	0	0	0	0	0	0	0	0	0	0	0	0	1.84521e-05	1	1	0	0	0	0	0	0	0	0	0	0	0	0	0	0	0	0	0	0	0	0	0	0	0	0	0	0	0	0	0	0	0	0	0	0	0	1.84521e-05	0	0	0	0	0	0	0	0	0	0	0	0	0	0	0	0	0	0	0	0.0713582	1	0	0.000445898	0	0.0135364	0	0.000228138	0	2.07732e-05	0	0	0	0	0	0.00215034	0	0	0	0	0	0	0	0	0	0	0	0	0	0	0	0	0	0	0	0	0	0.00237171	0	0	0	0	0	0.00010775	0	0	0	0.0199298	0	0	0	0.020992	0	0.0115754	0	0.000101467	0.000101462	0.0073084	0	8.69188e-05	8.6915e-05	0.000975874	0	8.69188e-05	8.6915e-05	0.00113376	0	1.45487e-05	1.45486e-05	0.000847273	0	0.0766724	0.0738068	0	0.000106699	0.000106693	0.00745626	0	8.75759e-05	8.75721e-05	0.00107973	0	8.75759e-05	8.75721e-05	0.00123133	0	1.91229e-05	1.91227e-05	0.00115887	0	0.0775909	0.0746571	0	5.76194e-05	1	1	0	4.42808e-05	1	1	0	4.42808e-05	1	1	0	1.33386e-05	1	1	0	0.0519955	1
ENSG00000272636	DOC2B	NA	1	1	All	0	0.0829826	1	1	0	0.000445898	0	4.73821e-05	0	0.00785145	0	8.30926e-05	0	0	0	0.00159277	0	0.000195312	0	0	0	0	0	0	0	0.00105401	0	0	0	0.000137638	0	0	0	0	0	0	0	0.000119209	0	0.00296437	0	0.000891849	0	0	0	0.00131994	0	0	0	0.0662797	0	0	0	0	0	0	0	0	0	4.61303e-06	1	1	0	0	0	0	0	0	0	0	0	0	0	0	0	0	0	0	0	0	0	0	0	0	0	0	0	0	0	0	0	0	0	0	0	0	0	4.61303e-06	0	0	0	0	0	0	0	0	0	0	0	0	0	0	0	0	0	0	0	0.000170679	1	1	0	0	0	0	0	0	0	0	0	0	0	0	0	0	0	0	0	0	0	0	0	0	0	0	0	0	0	0	0	0	0	0	0	0	0	0.000170679	0	0	0	0	0	0	0	0	0	0	0	0	0	0	0	0	0	0	0	0.0828119	1	1	0	0.000445898	0	4.73821e-05	0	0.00785145	0	8.30926e-05	0	0	0	0.00159277	0	0.000195312	0	0	0	0	0	0	0	0.00105401	0	0	0	0.000137638	0	0	0	0	0	0	0	0.000119209	0	0.00279369	0	0.000891849	0	0	0	0.00131994	0	0	0	0.0662797	0	0	0	0	0	0	0	0	0	0.248706	1	0	0.00178359	0	0.0398484	0	0.0132946	0	0.00101788	0	0	0	0.00762353	0	0.00175781	0	0	0	0	0	0.000176	0	0.000468447	0	0	0	0.000137638	0	0	0	0	0	0.00143093	0	0.000119209	0	0.0331106	0	0.00460723	0	0	0	0.00913258	0	0	0	0.0932161	0	0.00674997	0	0.00186121	0	0.0323699	0	0.0796814	0.0765895	0.139947	0	3.63716e-06	3.63716e-06	6.29431e-05	0	0.000134573	0.000134564	0.00153895	0	0.0795469	0.0764653	0.124731	0	0.271447	0.237725	0	0.0917472	0.0876642	0.156371	0	4.78073e-06	4.78072e-06	8.22133e-05	0	0.000176884	0.000176868	0.00200198	0	0.0915703	0.0875028	0.139656	0	0.322892	0.275948	0	0.06216	1	1	0	3.33465e-06	1	1	0	0.00012338	1	1	0	0.0620366	1	1	0	0.196246	1
ENSG00000015171	ZMYND11	NA	1	1	All	0	0.0290064	1	1	0	0	0	4.73821e-05	0	0.000228138	0	0	0	0	0	0	0	0	0	0	0	0	0	0	0	0	0	0	0	0	0	0	0	0	0	0	0	0	0	0.0023988	0	0	0	0	0	0	0	0.0209563	0	0	0	0	0	0	0	0	0	0.00537578	0	1.04442e-05	1	1	0	0	0	0	0	0	0	0	0	0	0	0	0	0	0	0	0	0	0	0	0	0	0	0	0	0	0	0	0	0	0	0	0	0	0	1.04442e-05	0	0	0	0	0	0	0	0	0	0	0	0	0	0	0	0	0	0	0	0.000240207	1	1	0	0	0	0	0	0	0	0	0	0	0	0	0	0	0	0	0	0	0	0	0	0	0	0	0	0	0	0	0	0	0	0	0	0	0	0.000240207	0	0	0	0	0	0	0	0	0	0	0	0	0	0	0	0	0	0	0	0.0287662	1	1	0	0	0	4.73821e-05	0	0.000228138	0	0	0	0	0	0	0	0	0	0	0	0	0	0	0	0	0	0	0	0	0	0	0	0	0	0	0	0	0	0.0021586	0	0	0	0	0	0	0	0.0209563	0	0	0	0	0	0	0	0	0	0.00537578	0	0.281469	1	0	0.000445898	0	0.010661	0	0.00816975	0	0.000186958	0	0	0	0.000118864	0	0.000781247	0	0	0	0	0	0	0	0.00105401	0	0	0	0.000137638	0	0.000264236	0	0.000370679	0	5.72372e-05	0	0.000476837	0	0.0543813	0	0.00766448	0	0.00095	0	0.0155882	0	0	0	0.0738027	0	0.00674997	0	0.0179607	0	0.0816476	0	0.0277053	0.027325	0.0904063	0	9.98094e-06	9.98089e-06	0.000155814	0	0.000229553	0.000229527	0.00209298	0	0.0274757	0.0271017	0.0747048	0	0.27005	0.236658	0	0.0280933	0.0277023	0.0960654	0	1.0638e-05	1.0638e-05	0.000178273	0	0.000244666	0.000244636	0.00242828	0	0.0278486	0.0274644	0.0790794	0	0.306078	0.263671	0	0.0189252	1	1	0	5.81185e-06	1	1	0	0.000133668	1	1	0	0.0187915	1	1	0	0.188589	1
ENSG00000075420	FNDC3B	NA	1	1	All	0	0.127886	1	1	0	0	0	0.000189528	0	0.00289779	0	0	0	0.00111111	0	0.00274481	0	0.000195312	0	0	0	0	0	0	0	0.00180893	0	0	0	0.000820232	0	0.000264236	0	0.00148272	0	0.000915796	0	0.000119209	0	0.0164033	0	0.00385759	0	0	0	0.000983181	0	0	0	0.0333077	0	0.0157051	0	0.00252715	0	0.0361964	0	0.00635617	0	1.04442e-05	1	1	0	0	0	0	0	0	0	0	0	0	0	0	0	0	0	0	0	0	0	0	0	0	0	0	0	0	0	0	0	0	0	0	0	0	0	1.04442e-05	0	0	0	0	0	0	0	0	0	0	0	0	0	0	0	0	0	0	0	0.00030287	1	1	0	0	0	0	0	0	0	0	0	0	0	0	0	0	0	0	0	0	0	0	0	0	0	0	0	0	0	0	0	0	0	0	0	0	0	0.00030287	0	0	0	0	0	0	0	0	0	0	0	0	0	0	0	0	0	0	0	0.127583	1	1	0	0	0	0.000189528	0	0.00289779	0	0	0	0.00111111	0	0.00274481	0	0.000195312	0	0	0	0	0	0	0	0.00180893	0	0	0	0.000820232	0	0.000264236	0	0.00148272	0	0.000915796	0	0.000119209	0	0.0161004	0	0.00385759	0	0	0	0.000983181	0	0	0	0.0333077	0	0.0157051	0	0.00252715	0	0.0361964	0	0.00635617	4	3.54417	0.472869	0	0.00713436	0	0.123241	0	0.0326589	0	0.0067305	0	0.00111111	0	0.0310659	0	0.0125	0	0.000192901	0	0.0061849	0	0.000704	0	0.0451245	0	0.000386675	0	0.0172585	0	0.00422777	0	0.00593086	0	0.00280462	0	0	2	1.89152	0	0.0669196	0	0.00095	0	0.0909255	0	0.0379037	0	0.200895	0	0.0515257	0	0.0311044	2	0.875178	0	0.114804	0.108459	0.167544	0	9.98094e-06	9.98089e-06	0.000155814	0	0.000289436	0.000289395	0.00235131	0	0.114515	0.108201	0.153652	4	3.29334	0.236197	0	0.132919	0.124464	0.188101	0	1.0638e-05	1.0638e-05	0.000178273	0	0.000308492	0.000308444	0.00278482	0	0.132611	0.124194	0.172997	4	4.01446	0.373988	0	0.0785582	1	1	0	5.81185e-06	1	1	0	0.000168537	1	1	0	0.0783897	1	1	2	2.41048	0.693834
ENSG00000106089	STX1A	NA	1	1	All	0	0.00729777	1	1	0	0	0	0	0	0	0	0	0	0	0	0.00179578	0	0	0	0	0	0	0	0	0	0	0	0	0	0	0	0	0	0	0	0	0	0	0	0.000237992	0	0	0	0	0	0	0	0	0	0	0	0	0	0.005264	0	0	0	0	0	1.04442e-05	1	1	0	0	0	0	0	0	0	0	0	0	0	0	0	0	0	0	0	0	0	0	0	0	0	0	0	0	0	0	0	0	0	0	0	0	0	1.04442e-05	0	0	0	0	0	0	0	0	0	0	0	0	0	0	0	0	0	0	0	1.04442e-05	1	1	0	0	0	0	0	0	0	0	0	0	0	0	0	0	0	0	0	0	0	0	0	0	0	0	0	0	0	0	0	0	0	0	0	0	0	1.04442e-05	0	0	0	0	0	0	0	0	0	0	0	0	0	0	0	0	0	0	0	0.00728733	1	1	0	0	0	0	0	0	0	0	0	0	0	0.00179578	0	0	0	0	0	0	0	0	0	0	0	0	0	0	0	0	0	0	0	0	0	0	0	0.000227548	0	0	0	0	0	0	0	0	0	0	0	0	0	0.005264	0	0	0	0	0	0.116359	1	0	0.000445898	0	0.00236854	0	0.00332536	0	0.000519329	0	0.00111111	0	0.00179578	0	0	0	0	0	0.00100369	0	0.000176	0	0	0	0	0	0	0	0.000264236	0	0.000370679	0	0	0	0	0	0.0359857	0	0.00484486	0	0	0	0.00179779	0	0	0	0.0117794	0	0	0	0.00186121	0	0.0487095	0	0.00721716	0.00719118	0.0499532	0	9.98094e-06	9.98089e-06	0.000155814	0	9.98094e-06	9.98089e-06	0.000161813	0	0.00720718	0.00718127	0.0385041	0	0.11899	0.112184	0	0.00732978	0.00730299	0.053977	0	1.0638e-05	1.0638e-05	0.000178273	0	1.0638e-05	1.0638e-05	0.000175233	0	0.00731915	0.00729243	0.0421492	0	0.15441	0.143079	0	0.00273915	1	1	0	5.81185e-06	1	1	0	5.81185e-06	1	1	0	0.00273334	1	1	0	0.0966116	1
ENSG00000110713	NUP98	NA	1	1	All	0	0.181972	1	1	0	0.00401308	0	0.00473821	0	0.00205261	0	0.00033237	0	0	0	0.0143825	0	0.00175781	0	0.000192901	0	0	0	0	0	0.00306338	0	0	0	0.000820232	0	0	0	0	0	0.000818919	0	0.00190735	0	0.0308733	0	0.00240565	0	0	0	0.0102082	0	0	0	0.0514077	0	0	0	0.00252715	0	0.0420556	0	0.00841543	0	0.000451689	1	1	0	0	0	0	0	0	0	0	0	0	0	0	0	0	0	0	0	0	0	0	0	0	0	0	0	0	0	0	0	0	0	0	0	0	0	1.04442e-05	0	0	0	0	0	0.000441245	0	0	0	0	0	0	0	0	0	0	0	0	0	0.0018367	1	1	0	0	0	0	0	0	0	0	0	0	0	0	0	0	0	0	0	0	0	0	0	0	0	0	0	0	0	0	0	0	0	0	0	0	0	0.00080417	0	0	0	0	0	0.00103253	0	0	0	0	0	0	0	0	0	0	0	0	0	0.180136	1	1	0	0.00401308	0	0.00473821	0	0.00205261	0	0.00033237	0	0	0	0.0143825	0	0.00175781	0	0.000192901	0	0	0	0	0	0.00306338	0	0	0	0.000820232	0	0	0	0	0	0.000818919	0	0.00190735	0	0.0300691	0	0.00240565	0	0	0	0.0091757	0	0	0	0.0514077	0	0	0	0.00252715	0	0.0420556	0	0.00841543	0	3.52796	1	0	0.00713436	0	0.113764	0	0.0600189	0	0.00467396	0	0.00444444	0	0.0118864	0	0.0158203	0	0.00482253	0	0.00100369	0	0.0044	0	0.0128355	0	0.0015467	0	0.102809	0	0.0169111	0	0.0181633	0	0.0314015	0	0.00298023	0	1.28095	0	0.083158	0	0.0002375	0	0.119485	0	0.187559	0	0.646909	0	0.0637348	0	0.0156117	0	0.715695	0	0.16578	0.152767	0.205565	0	0.000433064	0.00043297	0.00232491	0	0.00138337	0.00138241	0.00559608	0	0.164396	0.151594	0.192368	0	3.22512	0.960249	0	0.200056	0.181315	0.23693	0	0.00045919	0.000459084	0.00274742	0	0.00201966	0.00201762	0.0077714	0	0.198036	0.17966	0.223239	0	3.93065	0.980369	0	0.12478	1	1	0	0.000163564	1	1	0	0.00103707	1	1	0	0.123743	1	1	0	2.41943	1
ENSG00000127955	GNAI1	NA	1	1	All	0	0.025262	1	1	0	0	0	4.73821e-05	0	0.000415089	0	2.07732e-05	0	0	0	0	0	0	0	0	0	0	0	0	0	0	0	0	0	0	0	0	0	0	0	0.000352309	0	0.000119209	0	0.00219738	0	0.000615794	0	0	0	0.00016504	0	0.0109229	0	0.0104061	0	0	0	0	0	0	0	0	0	1.04442e-05	1	1	0	0	0	0	0	0	0	0	0	0	0	0	0	0	0	0	0	0	0	0	0	0	0	0	0	0	0	0	0	0	0	0	0	0	0	1.04442e-05	0	0	0	0	0	0	0	0	0	0	0	0	0	0	0	0	0	0	0	0.000156657	1	1	0	0	0	0	0	0	0	0	0	0	0	0	0	0	0	0	0	0	0	0	0	0	0	0	0	0	0	0	0	0	0	0	0	0	0	0.000156657	0	0	0	0	0	0	0	0	0	0	0	0	0	0	0	0	0	0	0	0.0251053	1	1	0	0	0	4.73821e-05	0	0.000415089	0	2.07732e-05	0	0	0	0	0	0	0	0	0	0	0	0	0	0	0	0	0	0	0	0	0	0	0	0.000352309	0	0.000119209	0	0.00204072	0	0.000615794	0	0	0	0.00016504	0	0.0109229	0	0.0104061	0	0	0	0	0	0	0	0	0	1.37386	1	0	0	0	0.00118455	0	0.0165096	0	0.00351066	0	0.00111111	0	0.00776992	0	0.00312499	0	0.000771605	0	0	0	0	0	0.00105401	0	0.000386675	0	0.00495499	0	0	0	0.00333611	0	0.00486647	0	0.00965595	0	0.630186	0	0.0377794	0	0.0002375	0	0.0220621	0	0.0235575	0	0.12599	0	0	0	0.0166928	0	0.459116	0	0.0242732	0.023981	0.0863495	0	9.98094e-06	9.98089e-06	0.000155814	0	0.000149709	0.000149697	0.00163246	0	0.0241235	0.0238349	0.0701883	0	1.25131	0.713871	0	0.0262767	0.0259345	0.0938361	0	1.0638e-05	1.0638e-05	0.000178273	0	0.000159565	0.000159552	0.00188107	0	0.0261171	0.025779	0.0769902	0	1.55377	0.78855	0	0.0176969	1	1	0	5.81185e-06	1	1	0	8.71747e-05	1	1	0	0.0176097	1	1	0	0.935025	1
ENSG00000181449	SOX2	NA	1	1	All	0	0.000433375	1	1	0	0	0	0	0	0	0	0	0	0	0	0	0	0	0	0	0	0	0	0.000176	0	0	0	0	0	0	0	0	0	0	0	5.72372e-05	0	0	0	0.000200137	0	0	0	0	0	0	0	0	0	0	0	0	0	0	0	0	0	0	0	1.04442e-05	1	1	0	0	0	0	0	0	0	0	0	0	0	0	0	0	0	0	0	0	0	0	0	0	0	0	0	0	0	0	0	0	0	0	0	0	0	1.04442e-05	0	0	0	0	0	0	0	0	0	0	0	0	0	0	0	0	0	0	0	3.13317e-05	1	1	0	0	0	0	0	0	0	0	0	0	0	0	0	0	0	0	0	0	0	0	0	0	0	0	0	0	0	0	0	0	0	0	0	0	0	3.13317e-05	0	0	0	0	0	0	0	0	0	0	0	0	0	0	0	0	0	0	0	0.000402043	1	1	0	0	0	0	0	0	0	0	0	0	0	0	0	0	0	0	0	0	0	0.000176	0	0	0	0	0	0	0	0	0	0	0	5.72372e-05	0	0	0	0.000168806	0	0	0	0	0	0	0	0	0	0	0	0	0	0	0	0	0	0	1	0.16235	0.149856	0	0	0	0.000189528	0	0.00598508	0	8.30926e-05	0	0	0	0	0	0.00215034	0	0	0	0	0	0.000704	0	0.000787802	0	0.000386675	0	0	0	0.00237812	0	0	0	0.00280462	0	0.000119209	0	0.0122924	0	0.000924198	0	0	0	0.00218194	0	0	1	0.10185	0	0	0	0.009248	0	0.0202641	0	0.000291922	0.00029188	0.0120614	0	9.98094e-06	9.98089e-06	0.000155814	0	2.9942e-05	2.99416e-05	0.000459991	0	0.00026198	0.000261946	0.00697268	1	0.161647	0.0117388	0	0.000823886	0.000823547	0.0200889	0	1.0638e-05	1.0638e-05	0.000178273	0	3.19133e-05	3.19128e-05	0.000502497	0	0.000791973	0.000791659	0.0136002	1	0.180321	0.0144295	0	0.000336148	1	1	0	5.81185e-06	1	1	0	1.74351e-05	1	1	0	0.000318713	1	1	1	0.104747	0.0994472
ENSG00000198846	TOX	NA	1	1	All	0	0.0223053	1	1	0	0	0	4.73821e-05	0	0.00215376	0	0	0	0	0	0	0	0	0	0	0	0	0	0	0	0	0	0	0	0	0	0	0	0	0	0	0	0.00109482	0	0.0108266	0	0.000103205	0	0	0	0.00010775	0	0	0	0	0	0	0	0	0	0.00797177	0	0	0	1.04442e-05	1	1	0	0	0	0	0	0	0	0	0	0	0	0	0	0	0	0	0	0	0	0	0	0	0	0	0	0	0	0	0	0	0	0	0	0	0	1.04442e-05	0	0	0	0	0	0	0	0	0	0	0	0	0	0	0	0	0	0	0	0.000532633	1	1	0	0	0	0	0	0	0	0	0	0	0	0	0	0	0	0	0	0	0	0	0	0	0	0	0	0	0	0	0	0	0	0	0	0	0	0.000532633	0	0	0	0	0	0	0	0	0	0	0	0	0	0	0	0	0	0	0	0.0217727	1	1	0	0	0	4.73821e-05	0	0.00215376	0	0	0	0	0	0	0	0	0	0	0	0	0	0	0	0	0	0	0	0	0	0	0	0	0	0	0	0.00109482	0	0.010294	0	0.000103205	0	0	0	0.00010775	0	0	0	0	0	0	0	0	0	0.00797177	0	0	1	0.346727	0.293002	0	0.00607536	1	0.083582	0	0.00669625	0	0.00033237	0	0	0	0.00962794	0	0.00488279	0	0	0	0	0	0	0	0.00627224	0	0.000386675	0	0.00903655	0	0.00105694	0	0.000370679	0	0	0	0	0	0.0994318	0	0.00534768	0	0.00095	0	0.0072373	0	0.0168911	0	0.0346524	0	0	0	0.00871269	0	0.0451842	0	0.0206306	0.0204192	0.0804185	0	9.98094e-06	9.98089e-06	0.000155814	0	0.000509009	0.000508879	0.00321312	0	0.0201216	0.0199205	0.0650646	1	0.32611	0.0429122	0	0.0217729	0.0215376	0.0867152	0	1.0638e-05	1.0638e-05	0.000178273	0	0.00054252	0.000542373	0.00375364	0	0.0212304	0.0210066	0.0702486	1	0.382801	0.0570007	0	0.0137804	1	1	0	5.81185e-06	1	1	0	0.000296393	1	1	0	0.013484	1	1	1	0.235427	0.209767
ENSG00000215218	UBE2QL1	NA	1	1	All	0	0.0001986	1	1	0	0	0	0	0	0	0	0	0	0	0	0	0	0	0	0	0	0	0	0	0	0	0	0	0	0	0	0	0	0	0	0	0	0	0	0.0001986	0	0	0	0	0	0	0	0	0	0	0	0	0	0	0	0	0	0	0	1.04442e-05	1	1	0	0	0	0	0	0	0	0	0	0	0	0	0	0	0	0	0	0	0	0	0	0	0	0	0	0	0	0	0	0	0	0	0	0	0	1.04442e-05	0	0	0	0	0	0	0	0	0	0	0	0	0	0	0	0	0	0	0	3.13317e-05	1	1	0	0	0	0	0	0	0	0	0	0	0	0	0	0	0	0	0	0	0	0	0	0	0	0	0	0	0	0	0	0	0	0	0	0	0	3.13317e-05	0	0	0	0	0	0	0	0	0	0	0	0	0	0	0	0	0	0	0	0.000167268	1	1	0	0	0	0	0	0	0	0	0	0	0	0	0	0	0	0	0	0	0	0	0	0	0	0	0	0	0	0	0	0	0	0	0	0	0	0.000167268	0	0	0	0	0	0	0	0	0	0	0	0	0	0	0	0	0	0	0	0.110293	1	0	0	0	0.00928689	0	0.000370685	0	2.07732e-05	0	0	0	0	0	0	0	0	0	0	0	0	0	0	0	0	0	0.000137638	0	0.000264236	0	0.000370679	0	0.00486647	0	0.000476837	0	0.00181813	0	0.000153695	0	0	0	0.000383917	0	0.00757849	0	0	0	0.00376493	0	0.023376	0	0.0574237	0	0.000130311	0.000130302	0.00829972	0	9.98094e-06	9.98089e-06	0.000155814	0	2.9942e-05	2.99416e-05	0.000459991	0	0.000100369	0.000100364	0.00402019	0	0.149876	0.139185	0	0.000200885	0.000200865	0.0102415	0	1.0638e-05	1.0638e-05	0.000178273	0	3.19133e-05	3.19128e-05	0.000502497	0	0.000168972	0.000168957	0.00612124	0	0.17275	0.158652	0	0.000168566	1	1	0	5.81185e-06	1	1	0	1.74351e-05	1	1	0	0.000151131	1	1	0	0.0904878	1
ENSG00000167323	STIM1	Discordant	1	1	All	0	0.347497	1	1	0	0	0	0.000757934	0	0.00205261	0	0.000186958	0	0	0	0	0	0	0	0	0	0.00100369	0	0	0	0.000787802	0	0	0	0	0	0.000264236	0	0.000370679	0	0	0	0.000119209	0	0.0349643	0	0.00864748	0	0	0	0.00503526	0	0.0368902	0	0.123207	0	0.0127201	0	0.020905	0	0.0970131	0	0.00257064	0	0.00024149	1	1	0	0	0	0.000189528	0	0	0	0	0	0	0	0	0	0	0	0	0	0	0	0	0	0	0	0	0	0	0	0	0	0	0	0	0	0	0	5.19615e-05	0	0	0	0	0	0	0	0	0	0	0	0	0	0	0	0	0	0	0	0.00321151	1	1	0	0	0	0.000568406	0	0	0	0	0	0	0	0	0	0	0	0	0	0	0	0	0	0	0	0	0	0	0	0	0	0	0	0	0	0	0	0.00264311	0	0	0	0	0	0	0	0	0	0	0	0	0	0	0	0	0	0	0	0.344285	1	1	0	0	0	0.000189528	0	0.00205261	0	0.000186958	0	0	0	0	0	0	0	0	0	0.00100369	0	0	0	0.000787802	0	0	0	0	0	0.000264236	0	0.000370679	0	0	0	0.000119209	0	0.0323212	0	0.00864748	0	0	0	0.00503526	0	0.0368902	0	0.123207	0	0.0127201	0	0.020905	0	0.0970131	0	0.00257064	2	1.82848	0.545582	0	0.0111474	0	0.0959488	0	0.0159055	0	0.00299133	0	0	0	0	0	0.0281249	0	0	0	0.0090332	0	0.000704	0	0.0183776	0	0.0015467	0	0.0068446	0	0.00105694	0	0	0	0.0400023	0	0.0119209	1	0.254507	0	0.0309658	0	0	0	0.0465272	1	0.187559	0	0.323669	0	0.0127201	0	0.039017	0	0.689907	0	0.332879	0.283143	0.320672	0	0.000223476	0.000223451	0.00164047	0	0.00271862	0.00271493	0.00843891	0	0.330161	0.281192	0.308567	2	2.09846	0.349953	0	0.354002	0.298126	0.341289	0	0.000266125	0.00026609	0.00207006	0	0.00336652	0.00336086	0.0107061	0	0.350636	0.29576	0.327529	2	2.40099	0.43055	0	0.232831	1	1	0	0.000170045	1	1	0	0.00222106	1	1	0	0.23061	1	1	2	1.46895	0.431731
ENSG00000102678	FGF9	NA	1	1	All	0	0.00076322	1	1	0	0	0	4.73821e-05	0	0.000415089	0	0	0	0	0	0	0	0	0	0	0	0	0	0	0	0	0	0	0	0	0	0	0	0	0	0	0	0	0	0.000274948	0	2.58012e-05	0	0	0	0	0	0	0	0	0	0	0	0	0	0	0	0	0	1.84521e-05	1	1	0	0	0	0	0	0	0	0	0	0	0	0	0	0	0	0	0	0	0	0	0	0	0	0	0	0	0	0	0	0	0	0	0	0	0	1.84521e-05	0	0	0	0	0	0	0	0	0	0	0	0	0	0	0	0	0	0	0	0.000110709	1	1	0	0	0	0	0	0	0	0	0	0	0	0	0	0	0	0	0	0	0	0	0	0	0	0	0	0	0	0	0	0	0	0	0	0	0	0.000110709	0	0	0	0	0	0	0	0	0	0	0	0	0	0	0	0	0	0	0	0.000652511	1	1	0	0	0	4.73821e-05	0	0.000415089	0	0	0	0	0	0	0	0	0	0	0	0	0	0	0	0	0	0	0	0	0	0	0	0	0	0	0	0	0	0.000164239	0	2.58012e-05	0	0	0	0	0	0	0	0	0	0	0	0	0	0	0	0	0	0.204892	1	0	0.00178359	0	0.0171049	0	0.0882377	0	0	0	0.00444444	0	0	0	0.00117283	0	0.000771605	0	0	0	0.000176	0	0.000468447	0	0.0015467	0	0.00344096	0	0.00422777	0	0.000370679	0	0.00327428	0	0.000119209	0	0.00615272	0	0.000645031	0	0	0	0.000431	0	0	0	0.0292737	0	0	0	0.00712521	0	0.0341252	0	0.000687618	0.000687381	0.0170987	0	1.45487e-05	1.45486e-05	0.0002233	0	8.72891e-05	8.72853e-05	0.00113769	0	0.000600328	0.000600148	0.0104069	0	0.195412	0.177504	0	0.00078285	0.000782543	0.0196553	0	1.91229e-05	1.91227e-05	0.000314052	0	0.000114734	0.000114727	0.00151217	0	0.000668116	0.000667893	0.0127083	0	0.224958	0.20145	0	0.000662467	1	1	0	1.33386e-05	1	1	0	8.00291e-05	1	1	0	0.000582438	1	1	0	0.147973	1
ENSG00000108219	TSPAN14	NA	1	1	All	0	0.00435946	1	1	0	0	0	0	0	0	0	2.07732e-05	0	0	0	0	0	0	0	0	0	0	0	0	0	0	0	0	0	0	0	0	0	0	0	0.000352309	0	0.000119209	0	0.00180228	0	2.58012e-05	0	0	0	0.00203908	0	0	0	0	0	0	0	0	0	0	0	0	0	1.84521e-05	1	1	0	0	0	0	0	0	0	0	0	0	0	0	0	0	0	0	0	0	0	0	0	0	0	0	0	0	0	0	0	0	0	0	0	0	0	1.84521e-05	0	0	0	0	0	0	0	0	0	0	0	0	0	0	0	0	0	0	0	0.000184515	1	1	0	0	0	0	0	0	0	0	0	0	0	0	0	0	0	0	0	0	0	0	0	0	0	0	0	0	0	0	0	0	0	0	0	0	0	0.000184515	0	0	0	0	0	0	0	0	0	0	0	0	0	0	0	0	0	0	0	0.00417494	1	1	0	0	0	0	0	0	0	2.07732e-05	0	0	0	0	0	0	0	0	0	0	0	0	0	0	0	0	0	0	0	0	0	0	0	0.000352309	0	0.000119209	0	0.00161777	0	2.58012e-05	0	0	0	0.00203908	0	0	0	0	0	0	0	0	0	0	0	0	0	0.268676	1	0	0.00713436	0	0.00928689	0	0.0050162	0	0.000519329	0	0	0	0.000677835	0	0.000195312	0	0	0	0	0	0.000176	0	0.00421603	0	0	0	0.000137638	0	0	0	0.000370679	0	0.000818919	0	0	0	0.112874	0	0.00233672	0	0	0	0.00681555	0	0	0	0.0394747	0	0	0	0.0165076	0	0.0621177	0	0.00484616	0.00483444	0.0403951	0	1.45487e-05	1.45486e-05	0.0002233	0	0.000145482	0.000145471	0.00161554	0	0.00470068	0.00468965	0.0302032	0	0.262638	0.23098	0	0.00532467	0.00531052	0.045806	0	5.75593e-05	5.75577e-05	0.000797023	0	0.000229646	0.000229619	0.00234663	0	0.00509503	0.00508207	0.0345173	0	0.303001	0.261402	0	0.0014249	1	1	0	1.33386e-05	1	1	0	0.000133381	1	1	0	0.00129152	1	1	0	0.181901	1
ENSG00000110171	TRIM3	NA	1	1	All	0	0.0451153	1	1	0	0	0	0.00113717	0	0.00289779	0	0	0	0	0	0	0	0	0	0	0	0.00100369	0	0	0	0	0	0	0	0.000137638	0	0	0	0	0	0	0	0	0	0.00673435	0	0.00217013	0	0.0002375	0	0.00148502	0	0	0	0.0131253	0	0	0	0.005264	0	0.00737117	0	0.00355151	0	1.84521e-05	1	1	0	0	0	0	0	0	0	0	0	0	0	0	0	0	0	0	0	0	0	0	0	0	0	0	0	0	0	0	0	0	0	0	0	0	0	1.84521e-05	0	0	0	0	0	0	0	0	0	0	0	0	0	0	0	0	0	0	0	0.000535092	1	1	0	0	0	0	0	0	0	0	0	0	0	0	0	0	0	0	0	0	0	0	0	0	0	0	0	0	0	0	0	0	0	0	0	0	0	0.000535092	0	0	0	0	0	0	0	0	0	0	0	0	0	0	0	0	0	0	0	0.0445802	1	1	0	0	0	0.00113717	0	0.00289779	0	0	0	0	0	0	0	0	0	0	0	0.00100369	0	0	0	0	0	0	0	0.000137638	0	0	0	0	0	0	0	0	0	0.00619926	0	0.00217013	0	0.0002375	0	0.00148502	0	0	0	0.0131253	0	0	0	0.005264	0	0.00737117	0	0.00355151	0	1.90782	1	0	0.00713436	0	0.120419	0	0.0735843	0	0.00299133	0	0.00111111	0	0.00760726	0	0.0517921	0	0.00173611	0	0	0	0.002816	0	0.0214986	0	0.00348007	0	0.0198199	0	0.000264236	0	0.00593086	0	0.0153337	0	0.00298023	0	0.540822	0	0.0726373	0	0.00095	0	0.0528256	0	0.0142674	0	0.27724	0	0	0	0.0436688	0	0.566914	0	0.0414213	0.0405752	0.104783	0	1.45487e-05	1.45486e-05	0.0002233	0	0.000421895	0.000421806	0.00288879	0	0.0409994	0.0401703	0.0890908	0	1.93499	0.855575	0	0.0465957	0.0455268	0.115773	0	1.91229e-05	1.91227e-05	0.000314052	0	0.000554544	0.00055439	0.00381767	0	0.0460411	0.0449973	0.0984796	0	2.36034	0.905612	0	0.0311956	1	1	0	1.33386e-05	1	1	0	0.000386805	1	1	0	0.0308088	1	1	0	1.47935	1
ENSG00000124214	STAU1	NA	1	1	All	0	0.0501111	1	1	0	0	0	4.73821e-05	0	0.000538581	0	2.07732e-05	0	0.0066358	0	0	0	0.00468461	0	0	0	0	0	0	0	0.000787802	0	0.000386675	0	0	0	0.000264236	0	0	0	0.000352309	0	0	0	0.0112078	0	0.000645031	0	0	0	0.000673438	0	0	0	0	0	0.00674997	0	0.000465303	0	0.0150616	0	0.00158977	0	3.92253e-05	1	1	0	0	0	0	0	0	0	2.07732e-05	0	0	0	0	0	0	0	0	0	0	0	0	0	0	0	0	0	0	0	0	0	0	0	0	0	0	0	1.84521e-05	0	0	0	0	0	0	0	0	0	0	0	0	0	0	0	0	0	0	0	0.000592768	1	1	0	0	0	0	0	0	0	2.07732e-05	0	0	0	0	0	0	0	0	0	0	0	0	0	0	0	0	0	0	0	0	0	0	0	0	0	0	0	0.000571995	0	0	0	0	0	0	0	0	0	0	0	0	0	0	0	0	0	0	0	0.0495184	1	1	0	0	0	4.73821e-05	0	0.000538581	0	0	0	0.0066358	0	0	0	0.00468461	0	0	0	0	0	0	0	0.000787802	0	0.000386675	0	0	0	0.000264236	0	0	0	0.000352309	0	0	0	0.0106358	0	0.000645031	0	0	0	0.000673438	0	0	0	0	0	0.00674997	0	0.000465303	0	0.0150616	0	0.00158977	1	1.62177	0.802451	0	0.00178359	0	0.00928689	0	0.00703627	0	0.00251355	0	0	0	0.000475454	0	0.00468461	0	0.000771605	0	0	0	0	0	0.00306338	0	0.000386675	0	0.00495499	0	0	0	0.00333611	0	0.00139983	0	0.00429153	0	0.734774	0	0.0607659	0	0	0	0.0608701	0	0	1	0.142745	0	0	0	0.00546773	0	0.57316	0	0.0415262	0.0406758	0.1049	0	2.32877e-05	2.32874e-05	0.000342697	0	0.000459731	0.000459625	0.00302058	0	0.0410665	0.0402347	0.0891612	2	1.61099	0.219486	0	0.050736	0.0494704	0.119325	0	0.000255221	0.000255188	0.00202071	0	0.000828886	0.000828542	0.00474944	0	0.0499071	0.0486822	0.102501	2	1.96769	0.31458	0	0.0341701	1	1	0	2.90975e-05	1	1	0	0.00042924	1	1	0	0.0337409	1	1	0	1.13402	1
ENSG00000167325	RRM1	NA	1	1	All	0	0.00951708	1	1	0	0	0	0	0	0	0	8.30769e-05	0	0	0	0	0	0	0	0	0	0	0	0	0	0	0	0	0	0.000820232	0	0	0	0.000370679	0	0	0	0	0	0.000806994	0	0.000615794	0	0.0002375	0	0.00148502	0	0	0	0	0	0	0	0.00252715	0	0	0	0.00257064	0	3.92253e-05	1	1	0	0	0	0	0	0	0	2.07732e-05	0	0	0	0	0	0	0	0	0	0	0	0	0	0	0	0	0	0	0	0	0	0	0	0	0	0	0	1.84521e-05	0	0	0	0	0	0	0	0	0	0	0	0	0	0	0	0	0	0	0	0.000191464	1	1	0	0	0	0	0	0	0	6.23037e-05	0	0	0	0	0	0	0	0	0	0	0	0	0	0	0	0	0	0	0	0	0	0	0	0	0	0	0	0.000129161	0	0	0	0	0	0	0	0	0	0	0	0	0	0	0	0	0	0	0	0.00932562	1	1	0	0	0	0	0	0	0	2.07732e-05	0	0	0	0	0	0	0	0	0	0	0	0	0	0	0	0	0	0.000820232	0	0	0	0.000370679	0	0	0	0	0	0.000677833	0	0.000615794	0	0.0002375	0	0.00148502	0	0	0	0	0	0	0	0.00252715	0	0	0	0.00257064	0	0.367456	1	0	0.0111474	0	0.0229329	0	0.00372405	0	0.00101788	0	0	0	0.0143825	0	0.00175781	0	0	0	0.00100369	0	0.000176	0	0.00306338	0	0.0015467	0	0.00328373	0	0	0	0.00148272	0	0.00209504	0	0	0	0.0470978	0	0.00551425	0	0.0002375	0	0.0308885	0	0	0	0.13198	0	0	0	0.023376	0	0.0607485	0	0.00877872	0.0087403	0.0553577	0	2.32877e-05	2.32874e-05	0.000342697	0	0.000128048	0.00012804	0.00149939	0	0.00865067	0.00861336	0.0429106	0	0.361607	0.303444	0	0.0108757	0.0108168	0.0656985	0	0.000255221	0.000255188	0.00202071	0	0.00084197	0.000841616	0.00479177	0	0.0100337	0.00998355	0.0497602	0	0.425495	0.346554	0	0.00530696	1	1	0	2.90975e-05	1	1	0	0.000140632	1	1	0	0.00516633	1	1	0	0.267613	1
ENSG00000181927	OR4P4	NA	1	1	All	0	0.0754469	1	1	0	0	0	0.00255863	0	0	0	0.00159595	0	0	0	0.000118864	0	0	0	0	0	0	0	0	0	0	0	0	0	0	0	0	0	0	0	0	0	0	0	0.000731063	0	0.000358959	0	0	0	2.69375e-05	0	0	0	0.0573958	0	0	0	0	0	0.0126606	0	0	0	0.0753915	1	1	0	0	0	0.00255863	0	0	0	0.00159595	0	0	0	0.000118864	0	0	0	0	0	0	0	0	0	0	0	0	0	0	0	0	0	0	0	0	0	0	0	0.000675708	0	0.000358959	0	0	0	2.69375e-05	0	0	0	0.0573958	0	0	0	0	0	0.0126606	0	0	0	0.0754284	1	1	0	0	0	0.00255863	0	0	0	0.00159595	0	0	0	0.000118864	0	0	0	0	0	0	0	0	0	0	0	0	0	0	0	0	0	0	0	0	0	0	0	0.000712611	0	0.000358959	0	0	0	2.69375e-05	0	0	0	0.0573958	0	0	0	0	0	0.0126606	0	0	0	1.84521e-05	1	1	0	0	0	0	0	0	0	0	0	0	0	0	0	0	0	0	0	0	0	0	0	0	0	0	0	0	0	0	0	0	0	0	0	0	0	1.84521e-05	0	0	0	0	0	0	0	0	0	0	0	0	0	0	0	0	0	0	0	0.144328	1	0	0	0	0.00255863	0	0	0	0.000777489	0	0	0	0	0	0	0	0	0	0	0	0	0	0.00306338	0	0	0	0	0	0	0	0	0	0	0	0	0	0.00910827	0	0.00148865	0	0	0	0.001724	0	0	0	0.0760943	0	0	0	0.0214573	0	0.0280563	0	0.0734681	0.0708343	0.13465	0	0.0734245	0.0707937	0.0805044	0	0.0734536	0.0708207	0.0844286	0	1.45487e-05	1.45486e-05	0.000847273	0	0.163214	0.150591	0	0.0680116	0.0657504	0.135809	0	0.0679542	0.0656968	0.0765259	0	0.0679925	0.0657325	0.0819001	0	1.91229e-05	1.91227e-05	0.00115887	0	0.172511	0.158451	0	0.0493654	1	1	0	0.0493254	1	1	0	0.0493521	1	1	0	1.33386e-05	1	1	0	0.106458	1
ENSG00000006128	TAC1	NA	1	1	All	0	0.00273733	1	1	0	0	0	4.73821e-05	0	0.00128624	0	2.07732e-05	0	0	0	0	0	0	0	0	0	0	0	0	0	0	0	0	0	0	0	0	0	0	0	0	0	0	0	0.00138293	0	0	0	0	0	0	0	0	0	0	0	0	0	0	0	0	0	0	0	2.38316e-05	1	1	0	0	0	0	0	0	0	0	0	0	0	0	0	0	0	0	0	0	0	0	0	0	0	0	0	0	0	0	0	0	0	0	0	0	0	2.38316e-05	0	0	0	0	0	0	0	0	0	0	0	0	0	0	0	0	0	0	0	4.22819e-05	1	1	0	0	0	0	0	0	0	0	0	0	0	0	0	0	0	0	0	0	0	0	0	0	0	0	0	0	0	0	0	0	0	0	0	0	0	4.22819e-05	0	0	0	0	0	0	0	0	0	0	0	0	0	0	0	0	0	0	0	0.00269505	1	1	0	0	0	4.73821e-05	0	0.00128624	0	2.07732e-05	0	0	0	0	0	0	0	0	0	0	0	0	0	0	0	0	0	0	0	0	0	0	0	0	0	0	0	0.00134065	0	0	0	0	0	0	0	0	0	0	0	0	0	0	0	0	0	0	0	0.0973944	1	0	0.00178359	0	0.00118455	0	0.00290115	0	0	0	0	0	0	0	0.00117283	0	0	0	0	0	0	0	0.000787802	0	0	0	0	0	0	0	0	0	5.72372e-05	0	0	0	0.00553372	0	0	0	0.0002375	0	0.00036823	0	0	0	0.0104336	0	0	0	0.009248	0	0.0636863	0	0.00266118	0.00265764	0.0304369	0	2.28557e-05	2.28555e-05	0.000337247	0	3.74026e-05	3.74019e-05	0.00056561	0	0.00262378	0.00262034	0.0214847	0	0.0955623	0.0911382	0	0.00297567	0.00297124	0.034961	0	2.39993e-05	2.3999e-05	0.000381545	0	4.31204e-05	4.31194e-05	0.000664306	0	0.00293254	0.00292825	0.0256074	0	0.0985139	0.0938169	0	0.00205152	1	1	0	2.25532e-05	1	1	0	3.58901e-05	1	1	0	0.00201563	1	1	0	0.0671817	1
ENSG00000006377	DLX6	NA	1	1	All	0	0.0482803	1	1	0	0	0	0.000189528	0	0.00205261	0	0	0	0	0	0	0	0	0	0	0	0.00100369	0	0	0	0	0	0.0015467	0	0.000820232	0	0.000264236	0	0	0	0.000515135	0	0.000119209	0	0.00170366	0	0.00457472	0	0	0	0.00010775	0	0	0	0.0210879	0	0	0	0	0	0	0	0.0142949	0	2.38316e-05	1	1	0	0	0	0	0	0	0	0	0	0	0	0	0	0	0	0	0	0	0	0	0	0	0	0	0	0	0	0	0	0	0	0	0	0	0	2.38316e-05	0	0	0	0	0	0	0	0	0	0	0	0	0	0	0	0	0	0	0	0.000106858	1	1	0	0	0	0	0	0	0	0	0	0	0	0	0	0	0	0	0	0	0	0	0	0	0	0	0	0	0	0	0	0	0	0	0	0	0	0.000106858	0	0	0	0	0	0	0	0	0	0	0	0	0	0	0	0	0	0	0	0.0481734	1	1	0	0	0	0.000189528	0	0.00205261	0	0	0	0	0	0	0	0	0	0	0	0.00100369	0	0	0	0	0	0.0015467	0	0.000820232	0	0.000264236	0	0	0	0.000515135	0	0.000119209	0	0.0015968	0	0.00457472	0	0	0	0.00010775	0	0	0	0.0210879	0	0	0	0	0	0	0	0.0142949	1	1.10508	0.668817	0	0	0	0.0345416	0	0.0920586	0	0.00749911	0	0.0277778	0	0.139067	0	0.00468461	0	0.000192901	0	0.0090332	0	0.000176	0	0.0128355	0	0.00966686	0	0.0567388	0	0.00422777	0	0.000370679	0	0.00366318	0	0.00107288	0	0.151804	0	0.0591441	0	0.00095	0	0.0130378	0	0	0	0.157106	0	0	0	0.00186121	1	0.317573	0	0.043365	0.0424382	0.10646	0	2.28557e-05	2.28555e-05	0.000337247	0	8.83168e-05	8.83129e-05	0.00114382	0	0.0432767	0.0423536	0.0914317	1	0.991434	0.26109	0	0.0496099	0.0483994	0.11842	0	2.39993e-05	2.3999e-05	0.000381545	0	0.000110044	0.000110038	0.00145898	0	0.0494998	0.0482947	0.102064	1	1.25535	0.357279	0	0.0307143	1	1	0	2.25532e-05	1	1	0	8.25692e-05	1	1	0	0.0306318	1	1	0	0.767538	1
ENSG00000062716	VMP1	NA	1	1	All	0	0.0322102	1	1	0	0	0	0	0	0.000415089	0	2.07732e-05	0	0	0	0	0	0	0	0	0	0	0	0	0	0	0	0.000386675	0	0	0	0	0	0	0	0.000942454	0	0	0	0.00174371	0	0	0	0	0	0	0	0	0	0.0126767	0	0	0	0.00252715	0	0	0	0.0134977	0	2.38316e-05	1	1	0	0	0	0	0	0	0	0	0	0	0	0	0	0	0	0	0	0	0	0	0	0	0	0	0	0	0	0	0	0	0	0	0	0	0	2.38316e-05	0	0	0	0	0	0	0	0	0	0	0	0	0	0	0	0	0	0	0	0.000106858	1	1	0	0	0	0	0	0	0	0	0	0	0	0	0	0	0	0	0	0	0	0	0	0	0	0	0	0	0	0	0	0	0	0	0	0	0	0.000106858	0	0	0	0	0	0	0	0	0	0	0	0	0	0	0	0	0	0	0	0.0321034	1	1	0	0	0	0	0	0.000415089	0	2.07732e-05	0	0	0	0	0	0	0	0	0	0	0	0	0	0	0	0.000386675	0	0	0	0	0	0	0	0.000942454	0	0	0	0.00163685	0	0	0	0	0	0	0	0	0	0.0126767	0	0	0	0.00252715	0	0	0	0.0134977	0	0.166394	1	0	0	0	4.73821e-05	0	0.00289779	0	0	0	0	0	0.000677835	0	0.00117283	0	0	0	0.00100369	0	0.000704	0	0.00507274	0	0.000386675	0	0.00123875	0	0.00237812	0	0	0	0.00316922	0	0	0	0.028066	0	0.00263419	0	0	0	0.00553371	0	0	0	0.0793419	0	0	0	0	0	0.0320695	0	0.0317364	0.0312381	0.0951454	0	2.28557e-05	2.28555e-05	0.000337247	0	8.83168e-05	8.83129e-05	0.00114382	0	0.0316481	0.0311526	0.0795922	0	0.165241	0.152311	0	0.0326319	0.0321053	0.101659	0	2.39993e-05	2.3999e-05	0.000381545	0	0.000110044	0.000110038	0.00145898	0	0.0325219	0.0319987	0.0846786	0	0.179191	0.164054	0	0.0226911	1	1	0	3.33465e-06	1	1	0	6.33572e-05	1	1	0	0.0226278	1	1	0	0.115621	1
ENSG00000101076	HNF4A	NA	1	1	All	0	0.0288095	1	1	0	0	0	4.73821e-05	0	0.00128624	0	2.07732e-05	0	0	0	0	0	0	0	0	0	0	0	0	0	0	0	0	0	0.000137638	0	0	0	0	0	0	0	0	0	0.007074	0	0.000645031	0	0	0	0.00010775	0	0	0	0	0	0.0127201	0	0	0	0.00677057	0	0	0	2.38316e-05	1	1	0	0	0	0	0	0	0	0	0	0	0	0	0	0	0	0	0	0	0	0	0	0	0	0	0	0	0	0	0	0	0	0	0	0	0	2.38316e-05	0	0	0	0	0	0	0	0	0	0	0	0	0	0	0	0	0	0	0	0.000180659	1	1	0	0	0	0	0	0	0	0	0	0	0	0	0	0	0	0	0	0	0	0	0	0	0	0	0	0	0	0	0	0	0	0	0	0	0	0.000180659	0	0	0	0	0	0	0	0	0	0	0	0	0	0	0	0	0	0	0	0.0286288	1	1	0	0	0	4.73821e-05	0	0.00128624	0	2.07732e-05	0	0	0	0	0	0	0	0	0	0	0	0	0	0	0	0	0	0.000137638	0	0	0	0	0	0	0	0	0	0.00689334	0	0.000645031	0	0	0	0.00010775	0	0	0	0	0	0.0127201	0	0	0	0.00677057	0	0	3	4.07457	0.772621	0	0.000445898	0	0.0959488	0	0.0843636	0	0.0284384	0	0	0	0.0200879	0	0.0653031	0	0.000771605	0	0	0	0.010752	0	0.00627224	0	0.0015467	0	0.00220222	0	0.00237812	0	0	0	0.0153337	0	0.0119209	2	2.54608	0	0.142639	0	0.0059375	0	0.0952732	0	0.150399	0	0.338359	0	0.0127201	0	0.0289572	1	0.408445	0	0.0277606	0.0273788	0.090453	0	2.28557e-05	2.28555e-05	0.000337247	0	0.000146504	0.000146494	0.00161554	0	0.0276141	0.0272363	0.0749123	3	3.53428	0.470747	0	0.0333754	0.0328246	0.102584	0	2.39993e-05	2.3999e-05	0.000381545	0	0.000186528	0.000186511	0.00206567	0	0.0331889	0.0326441	0.0854469	3	4.74134	0.696775	0	0.0182799	1	1	0	3.33465e-06	1	1	0	0.000116711	1	1	0	0.0181632	1	1	2	2.77219	0.764143
ENSG00000105996	HOXA2	Discordant	1	1	All	0	0.0301012	1	1	0	0.000445898	0	0.000426439	0	0.0047659	0	2.07732e-05	0	0	0	0.00159277	0	0	0	0	0	0	0	0	0	0	0	0.000386675	0	0	0	0	0	0	0	0.000647382	0	0	0	0.00158985	0	0.00041282	0	0	0	0.00153536	0	0	0	0.0157067	0	0	0	0	0	0	0	0.00257064	0	2.38316e-05	1	1	0	0	0	0	0	0	0	0	0	0	0	0	0	0	0	0	0	0	0	0	0	0	0	0	0	0	0	0	0	0	0	0	0	0	0	2.38316e-05	0	0	0	0	0	0	0	0	0	0	0	0	0	0	0	0	0	0	0	0.000106858	1	1	0	0	0	0	0	0	0	0	0	0	0	0	0	0	0	0	0	0	0	0	0	0	0	0	0	0	0	0	0	0	0	0	0	0	0	0.000106858	0	0	0	0	0	0	0	0	0	0	0	0	0	0	0	0	0	0	0	0.0299944	1	1	0	0.000445898	0	0.000426439	0	0.0047659	0	2.07732e-05	0	0	0	0.00159277	0	0	0	0	0	0	0	0	0	0	0	0.000386675	0	0	0	0	0	0	0	0.000647382	0	0	0	0.00148299	0	0.00041282	0	0	0	0.00153536	0	0	0	0.0157067	0	0	0	0	0	0	0	0.00257064	0	0.273801	1	0	0.000445898	0	0.0426439	0	0.0115842	0	0.00033237	0	0	0	0.00762353	0	0.00117283	0	0	0	0	0	0.000704	0	0.000468447	0	0	0	0	0	0.000264236	0	0	0	0.00140889	0	0.000476837	0	0.0376413	0	0.00593674	0	0.0002375	0	0.0138352	0	0	0	0.0497987	0	0.0447847	0	0.00252715	0	0.0519141	0	0.0295144	0.0290831	0.0926865	0	2.28557e-05	2.28555e-05	0.000337247	0	8.83168e-05	8.83129e-05	0.00114382	0	0.029426	0.0289973	0.0769182	0	0.298143	0.257805	0	0.0307269	0.0302596	0.0996945	0	2.39993e-05	2.3999e-05	0.000381545	0	0.000110044	0.000110038	0.00145898	0	0.0306169	0.0301529	0.082603	0	0.330949	0.281758	0	0.0183402	1	1	0	2.25532e-05	1	1	0	8.25692e-05	1	1	0	0.0182576	1	1	0	0.208086	1
ENSG00000106004	HOXA5	NA	1	1	All	0	0.164061	1	1	0	0	0	0	0	0.00261323	0	0	0	0	0	0	0	0.00117283	0	0	0	0	0	0	0	0	0	0	0	0.000137638	0	0	0	0	0	0.00140889	0	0.000119209	0	0.008017	0	0	0	0	0	0.00187666	0	0	0	0.0229383	0	0	0	0.013232	0	0.0973467	0	0.0151982	0	0.000812822	1	1	0	0	0	0	0	0.000788991	0	0	0	0	0	0	0	0	0	0	0	0	0	0	0	0	0	0	0	0	0	0	0	0	0	0	0	0	0	2.38316e-05	0	0	0	0	0	0	0	0	0	0	0	0	0	0	0	0	0	0	0	0.00109691	1	1	0	0	0	0	0	0.000953149	0	0	0	0	0	0	0	0	0	0	0	0	0	0	0	0	0	0	0	0	0	0	0	0	0	0	0	0	0	0.000143759	0	0	0	0	0	0	0	0	0	0	0	0	0	0	0	0	0	0	0	0.162964	1	1	0	0	0	0	0	0.00166008	0	0	0	0	0	0	0	0.00117283	0	0	0	0	0	0	0	0	0	0	0	0.000137638	0	0	0	0	0	0.00140889	0	0.000119209	0	0.00787324	0	0	0	0	0	0.00187666	0	0	0	0.0229383	0	0	0	0.013232	0	0.0973467	0	0.0151982	0	0.367395	1	0	0.00713436	0	0.0345416	0	0.00724692	0	0.000519329	0	0	0	0.00159277	0	0.00702356	0	0	0	0	0	0	0	0.00105401	0	0	0	0.00220222	0	0	0	0.000370679	0	0.00140889	0	0	0	0.016615	0	0.0105309	0	0.0002375	0	0.023655	0	0	0	0.13424	0	0.0216752	0	0	0	0.0973467	0	0.166495	0.153373	0.205922	0	0.000805972	0.000805648	0.00323817	0	0.00104119	0.00104065	0.00474904	0	0.165454	0.152491	0.193193	0	0.354478	0.29846	0	0.161963	0.149527	0.208657	0	0.000813829	0.000813498	0.00366331	0	0.00110563	0.00110502	0.00556968	0	0.160858	0.148587	0.194565	0	0.389935	0.322899	0	0.116359	1	1	0	0.00042481	1	1	0	0.000624621	1	1	0	0.115734	1	1	0	0.258837	1
ENSG00000107937	GTPBP4	NA	1	1	All	0	0.247605	1	1	0	0.00178359	0	0.0189528	0	0.012064	0	0.000186958	0	0.0121605	0	0.00582431	0	0.00312499	0	0.000771605	0	0.00100369	0	0.000176	0	0.00187379	0	0.000386675	0	0.000550554	0	0.00237812	0	0.000370679	0	5.72372e-05	0	0.000476837	0	0.0108239	0	0.00605209	0	0	0	0.00132447	0	0	0	0.0342235	0	0.0248216	0	0.0179607	0	0.0902565	0	0	0	2.38316e-05	1	1	0	0	0	0	0	0	0	0	0	0	0	0	0	0	0	0	0	0	0	0	0	0	0	0	0	0	0	0	0	0	0	0	0	0	0	2.38316e-05	0	0	0	0	0	0	0	0	0	0	0	0	0	0	0	0	0	0	0	0.000337487	1	1	0	0	0	0	0	0	0	0	0	0	0	0	0	0	0	0	0	0	0	0	0	0	0	0	0	0	0	0	0	0	0	0	0	0	0	0.000337487	0	0	0	0	0	0	0	0	0	0	0	0	0	0	0	0	0	0	0	0.247268	1	1	0	0.00178359	0	0.0189528	0	0.012064	0	0.000186958	0	0.0121605	0	0.00582431	0	0.00312499	0	0.000771605	0	0.00100369	0	0.000176	0	0.00187379	0	0.000386675	0	0.000550554	0	0.00237812	0	0.000370679	0	5.72372e-05	0	0.000476837	0	0.0104864	0	0.00605209	0	0	0	0.00132447	0	0	0	0.0342235	0	0.0248216	0	0.0179607	0	0.0902565	0	0	0	0.565911	1	0	0.00178359	0	0.0121298	0	0.0135268	0	0.000186958	0	0	0	0.00297159	0	0.00488279	0	0	0	0	0	0.000176	0	0.00948606	0	0	0	0.000137638	0	0.00660589	0	0.00593086	0	0	0	0	0	0.107221	0	0.00934687	0	0.0002375	0	0.00441435	0	0	0	0.150303	0	0	0	0.061776	0	0.174794	0	0.231704	0.20682	0.253553	0	2.28557e-05	2.28555e-05	0.000337247	0	0.000270153	0.000270117	0.00228078	0	0.231434	0.206605	0.241896	0	0.580236	0.440234	0	0.261441	0.230059	0.280016	0	2.39993e-05	2.3999e-05	0.000381545	0	0.000349057	0.000348996	0.0029525	0	0.261092	0.22979	0.268124	0	0.618351	0.461168	0	0.155929	1	1	0	2.25532e-05	1	1	0	0.00024928	1	1	0	0.15568	1	1	0	0.409086	1
ENSG00000108387	38231	NA	1	1	All	0	0.0230674	1	1	0	0	0	0	0	0.00289779	0	0.000399131	0	0	0	0.000677835	0	0	0	0	0	0	0	0	0	0.00180893	0	0	0	0.000137638	0	0	0	0	0	0.00445353	0	0.000476837	0	0.00275336	0	0	0	0	0	0.00016504	0	0	0	0	0	0	0	0	0	0	0	0.00929734	0	2.38316e-05	1	1	0	0	0	0	0	0	0	0	0	0	0	0	0	0	0	0	0	0	0	0	0	0	0	0	0	0	0	0	0	0	0	0	0	0	0	2.38316e-05	0	0	0	0	0	0	0	0	0	0	0	0	0	0	0	0	0	0	0	9.76328e-05	1	1	0	0	0	0	0	0	0	0	0	0	0	0	0	0	0	0	0	0	0	0	0	0	0	0	0	0	0	0	0	0	0	0	0	0	0	9.76328e-05	0	0	0	0	0	0	0	0	0	0	0	0	0	0	0	0	0	0	0	0.0229698	1	1	0	0	0	0	0	0.00289779	0	0.000399131	0	0	0	0.000677835	0	0	0	0	0	0	0	0	0	0.00180893	0	0	0	0.000137638	0	0	0	0	0	0.00445353	0	0.000476837	0	0.00265573	0	0	0	0	0	0.00016504	0	0	0	0	0	0	0	0	0	0	0	0.00929734	0	0.115087	1	0	0.000445898	0	0.00170576	0	0.00463255	0	0.00184408	0	0	0	0.00159277	0	0	0	0	0	0	0	0.000704	0	0.000787802	0	0	0	0.00674429	0	0	0	0	0	0.000942454	0	0	0	0.0229639	0	0.00117566	0	0	0	0.00757279	0	0	0	0.0484353	0	0.00376493	0	0.0117751	0	0	0	0.0216156	0.0213836	0.0820363	0	2.28557e-05	2.28555e-05	0.000337247	0	8.10433e-05	8.10401e-05	0.00107854	0	0.0215345	0.0213043	0.0669244	0	0.10463	0.0993419	0	0.0246635	0.0243619	0.0915586	0	2.39993e-05	2.3999e-05	0.000381545	0	0.000100484	0.000100478	0.0013736	0	0.0245631	0.0242638	0.0750066	0	0.122856	0.115609	0	0.0138802	1	1	0	3.33465e-06	1	1	0	5.66881e-05	1	1	0	0.0138235	1	1	0	0.070141	1
ENSG00000122585	NPY	NA	1	1	All	0	0.00216486	1	1	0	0	0	4.73821e-05	0	0.000788991	0	2.07732e-05	0	0	0	0	0	0	0	0	0	0	0	0.000176	0	0	0	0	0	0	0	0	0	0	0	0	0	0	0	0.000940873	0	2.58012e-05	0	0	0	0.00016504	0	0	0	0	0	0	0	0	0	0	0	0	0	4.46048e-05	1	1	0	0	0	0	0	0	0	2.07732e-05	0	0	0	0	0	0	0	0	0	0	0	0	0	0	0	0	0	0	0	0	0	0	0	0	0	0	0	2.38316e-05	0	0	0	0	0	0	0	0	0	0	0	0	0	0	0	0	0	0	0	9.99557e-05	1	1	0	0	0	0	0	0	0	2.07732e-05	0	0	0	0	0	0	0	0	0	0	0	0	0	0	0	0	0	0	0	0	0	0	0	0	0	0	0	7.91825e-05	0	0	0	0	0	0	0	0	0	0	0	0	0	0	0	0	0	0	0	0.0020649	1	1	0	0	0	4.73821e-05	0	0.000788991	0	0	0	0	0	0	0	0	0	0	0	0	0	0.000176	0	0	0	0	0	0	0	0	0	0	0	0	0	0	0	0.000861691	0	2.58012e-05	0	0	0	0.00016504	0	0	0	0	0	0	0	0	0	0	0	0	0	0.3057	1	0	0	0	0	0	0	0	0	0	0	0	0	0	0	0	0	0	0	0	0	0	0	0	0.000386675	0	0	0	0	0	0	0	0	0	0	0	0.00124411	0	0	0	0	0	0.00136517	0	0	0	0.0556243	0	0	0	0.009248	0	0.237832	0	0.00208377	0.0020816	0.0270674	0	3.15948e-05	3.15943e-05	0.000459586	0	7.52355e-05	7.52327e-05	0.00102027	0	0.00200854	0.00200652	0.0186597	0	0.303473	0.26175	0	0.0027957	0.0027918	0.0341042	0	0.000260097	0.000260063	0.00204999	0	0.00031746	0.00031741	0.0028147	0	0.00247824	0.00247517	0.0234699	0	0.307809	0.264945	0	0.00135612	1	1	0	3.83122e-05	1	1	0	7.83228e-05	1	1	0	0.0012778	1	1	0	0.224176	1
ENSG00000123700	KCNJ2	NA	1	1	All	0	0.113266	1	1	0	0	0	0.00118455	0	0	0	0	0	0	0	0	0	0	0	0	0	0.00100369	0	0	0	0	0	0	0	0	0	0	0	0	0	0.000352309	0	0.000119209	0	0.00211963	0	0	0	0.0002375	0	0.000431	0	0	0	0.020191	0	0.00376493	0	0.005264	0	0.0750465	0	0.00355151	0	5.68885e-05	1	1	0	0	0	0	0	0	0	0	0	0	0	0	0	0	0	0	0	0	0	0	0	0	0	0	0	0	0	0	0	0	0	0	0	0	0	5.68885e-05	0	0	0	0	0	0	0	0	0	0	0	0	0	0	0	0	0	0	0	0.000259838	1	1	0	0	0	0	0	0	0	0	0	0	0	0	0	0	0	0	0	0	0	0	0	0	0	0	0	0	0	0	0	0	0	0	0	0	0	0.000259838	0	0	0	0	0	0	0	0	0	0	0	0	0	0	0	0	0	0	0	0.113006	1	1	0	0	0	0.00118455	0	0	0	0	0	0	0	0	0	0	0	0	0	0.00100369	0	0	0	0	0	0	0	0	0	0	0	0	0	0.000352309	0	0.000119209	0	0.0018598	0	0	0	0.0002375	0	0.000431	0	0	0	0.020191	0	0.00376493	0	0.005264	0	0.0750465	0	0.00355151	0	0.930181	1	0	0.0160523	0	0.109168	0	0.0509853	0	0.000519329	0	0.0544444	0	0.00159277	0	0.00468461	0	0.00173611	0	0	0	0	0	0.00421603	0	0	0	0.00880886	0	0.000264236	0	0.00554769	0	0	0	0	0	0.0461754	0	0.000645031	0	0	0	0.0156151	0	0	0	0.0521365	0	0.00907168	0	0.0523699	0	0.496147	0	0.110351	0.10448	0.164057	0	1.45487e-05	1.45486e-05	0.0002233	0	0.000174578	0.000174562	0.0017797	0	0.110176	0.104323	0.150171	0	1.14837	0.682846	0	0.113889	0.107643	0.174119	0	5.75593e-05	5.75577e-05	0.000797023	0	0.000267887	0.000267851	0.00257939	0	0.113621	0.107404	0.157604	0	1.30172	0.727936	0	0.0671202	1	1	0	1.33386e-05	1	1	0	0.000160058	1	1	0	0.0669601	1	1	0	0.790251	1
ENSG00000124191	TOX2	NA	1	1	All	0	0.032826	1	1	0	0	0	0	0	0.00060204	0	0	0	0	0	0	0	0	0	0	0	0	0	0	0	0	0	0.000386675	0	0	0	0	0	0	0	0.000352309	0	0.000119209	0	0.00460688	0	0.000645031	0	0	0	0.000449043	0	0	0	0.0104336	0	0	0	0	0	0.0126606	0	0.00257064	0	2.38316e-05	1	1	0	0	0	0	0	0	0	0	0	0	0	0	0	0	0	0	0	0	0	0	0	0	0	0	0	0	0	0	0	0	0	0	0	0	0	2.38316e-05	0	0	0	0	0	0	0	0	0	0	0	0	0	0	0	0	0	0	0	0.000189884	1	1	0	0	0	0	0	0	0	0	0	0	0	0	0	0	0	0	0	0	0	0	0	0	0	0	0	0	0	0	0	0	0	0	0	0	0	0.000189884	0	0	0	0	0	0	0	0	0	0	0	0	0	0	0	0	0	0	0	0.0326361	1	1	0	0	0	0	0	0.00060204	0	0	0	0	0	0	0	0	0	0	0	0	0	0	0	0	0	0.000386675	0	0	0	0	0	0	0	0.000352309	0	0.000119209	0	0.00441699	0	0.000645031	0	0	0	0.000449043	0	0	0	0.0104336	0	0	0	0	0	0.0126606	0	0.00257064	1	1.47966	0.772285	0	0.00401308	0	0.0296138	0	0.0214091	0	0.00101788	0	0.01	0	0.000475454	0	0.00975123	0	0	0	0	0	0.004688	0	0.00822666	0	0.0139203	0	0.00495499	0	0.00105694	0	0.000370679	0	0.0101619	0	0.00429153	1	0.583483	0	0.0213733	0	0	0	0.0265365	0	0.0176118	0	0.256759	0	0	0	0.016109	0	0.433837	0	0.0310018	0.0305261	0.0943485	0	2.28557e-05	2.28555e-05	0.000337247	0	0.000153778	0.000153766	0.00166247	0	0.030848	0.030377	0.0785517	1	1.63643	0.486756	0	0.0337529	0.0331896	0.103122	0	2.39993e-05	2.3999e-05	0.000381545	0	0.000196089	0.00019607	0.00213573	0	0.0335568	0.033	0.0859576	1	1.85234	0.552554	0	0.0199061	1	1	0	3.33465e-06	1	1	0	0.00012338	1	1	0	0.0197827	1	1	1	1.10481	0.668725
ENSG00000127863	TNFRSF19	NA	1	1	All	0	0.0895291	1	1	0	0.00178359	0	0.000426439	0	0.000415089	0	0	0	0	0	0	0	0	0	0.000192901	0	0	0	0	0	0	0	0	0	0.000550554	0	0	0	0	0	0.000352309	0	0	0	0.0051561	0	0.000928844	0	0	0	0.000341293	0	0	0	0.0166036	0	0	0	0.00252715	0	0.0533057	0	0.00694556	0	2.38316e-05	1	1	0	0	0	0	0	0	0	0	0	0	0	0	0	0	0	0	0	0	0	0	0	0	0	0	0	0	0	0	0	0	0	0	0	0	0	2.38316e-05	0	0	0	0	0	0	0	0	0	0	0	0	0	0	0	0	0	0	0	0.000199109	1	1	0	0	0	0	0	0	0	0	0	0	0	0	0	0	0	0	0	0	0	0	0	0	0	0	0	0	0	0	0	0	0	0	0	0	0	0.000199109	0	0	0	0	0	0	0	0	0	0	0	0	0	0	0	0	0	0	0	0.08933	1	1	0	0.00178359	0	0.000426439	0	0.000415089	0	0	0	0	0	0	0	0	0	0.000192901	0	0	0	0	0	0	0	0	0	0.000550554	0	0	0	0	0	0.000352309	0	0	0	0.00495699	0	0.000928844	0	0	0	0.000341293	0	0	0	0.0166036	0	0	0	0.00252715	0	0.0533057	0	0.00694556	0	0.294505	1	0	0.00178359	0	0.0296138	0	0.00785145	0	0.00207732	0	0	0	0.000118864	0	0.00273436	0	0.000771605	0	0.00100369	0	0.000176	0	0.00573848	0	0.000386675	0	0	0	0.000264236	0	0	0	0.00486647	0	0.00190735	0	0.0416498	0	0.0164369	0	0.00095	0	0.010775	0	0	0	0.0660686	0	0	0	0.00597637	0	0.0933541	0	0.0857883	0.0822115	0.144898	0	2.28557e-05	2.28555e-05	0.000337247	0	0.000161051	0.000161038	0.00170738	0	0.0856273	0.0820637	0.129868	0	0.275836	0.241063	0	0.0877421	0.0840029	0.15271	0	2.39993e-05	2.3999e-05	0.000381545	0	0.000205649	0.000205628	0.00219362	0	0.0875364	0.0838145	0.136178	0	0.362411	0.304004	0	0.0487124	1	1	0	3.33465e-06	1	1	0	0.000130049	1	1	0	0.0485824	1	1	0	0.193343	1
ENSG00000127928	GNGT1	NA	1	1	All	0	0.00439922	1	1	0	0	0	0	0	0	0	2.07732e-05	0	0	0	0	0	0	0	0	0	0	0	0	0	0	0	0	0	0	0	0.00422777	0	0	0	0	0	0	0	0.000150678	0	0	0	0	0	0	0	0	0	0	0	0	0	0	0	0	0	0	0	2.38316e-05	1	1	0	0	0	0	0	0	0	0	0	0	0	0	0	0	0	0	0	0	0	0	0	0	0	0	0	0	0	0	0	0	0	0	0	0	0	2.38316e-05	0	0	0	0	0	0	0	0	0	0	0	0	0	0	0	0	0	0	0	5.15071e-05	1	1	0	0	0	0	0	0	0	0	0	0	0	0	0	0	0	0	0	0	0	0	0	0	0	0	0	0	0	0	0	0	0	0	0	0	0	5.15071e-05	0	0	0	0	0	0	0	0	0	0	0	0	0	0	0	0	0	0	0	0.00434772	1	1	0	0	0	0	0	0	0	2.07732e-05	0	0	0	0	0	0	0	0	0	0	0	0	0	0	0	0	0	0	0	0.00422777	0	0	0	0	0	0	0	9.91708e-05	0	0	0	0	0	0	0	0	0	0	0	0	0	0	0	0	0	0	0	0.00356204	1	0	0	0	0.000426439	0	0	0	0	0	0	0	0	0	0	0	0	0	0	0	0.000176	0	0	0	0	0	0	0	0	0	0.000370679	0	0.000915796	0	0.000119209	0	0.000111214	0	0.00133496	0	0	0	0.00010775	0	0	0	0	0	0	0	0	0	0	0	0.00351281	0.00350665	0.0348026	0	2.28557e-05	2.28555e-05	0.000337247	0	4.46761e-05	4.46751e-05	0.000663381	0	0.00346813	0.00346213	0.0252817	0	0.00324448	0.00323923	0	0.00471632	0.00470521	0.04351	0	2.39993e-05	2.3999e-05	0.000381545	0	5.26809e-05	5.26795e-05	0.000794433	0	0.00466364	0.00465278	0.0327678	0	0.00475147	0.0047402	0	0.00298652	1	1	0	2.25532e-05	1	1	0	4.25585e-05	1	1	0	0.00294396	1	1	0	0.00283393	1
ENSG00000132639	SNAP25	NA	1	1	All	0	0.00122837	1	1	0	0	0	4.73821e-05	0	0.000228138	0	0	0	0	0	0.000118864	0	0	0	0	0	0	0	0	0	0	0	0	0	0	0	0	0	0	0	0.000228949	0	0	0	0.000414199	0	2.58012e-05	0	0	0	0.00016504	0	0	0	0	0	0	0	0	0	0	0	0	0	2.38316e-05	1	1	0	0	0	0	0	0	0	0	0	0	0	0	0	0	0	0	0	0	0	0	0	0	0	0	0	0	0	0	0	0	0	0	0	0	0	2.38316e-05	0	0	0	0	0	0	0	0	0	0	0	0	0	0	0	0	0	0	0	6.07322e-05	1	1	0	0	0	0	0	0	0	0	0	0	0	0	0	0	0	0	0	0	0	0	0	0	0	0	0	0	0	0	0	0	0	0	0	0	0	6.07322e-05	0	0	0	0	0	0	0	0	0	0	0	0	0	0	0	0	0	0	0	0.00116764	1	1	0	0	0	4.73821e-05	0	0.000228138	0	0	0	0	0	0.000118864	0	0	0	0	0	0	0	0	0	0	0	0	0	0	0	0	0	0	0	0.000228949	0	0	0	0.000353467	0	2.58012e-05	0	0	0	0.00016504	0	0	0	0	0	0	0	0	0	0	0	0	0	0.0990409	1	0	0.000445898	0	0.00573324	0	0.000538581	0	0	0	0	0	0	0	0.00273436	0	0.000192901	0	0	0	0	0	0	0	0	0	0	0	0.00237812	0	0	0	0.000228949	0	0.000119209	0	0.00522126	0	0.00041282	0	0.0002375	0	0.000656631	0	0	0	0.0462966	0	0	0	0.00128	0	0.0325649	0	0.000919306	0.000918883	0.0189575	0	2.28557e-05	2.28555e-05	0.000337247	0	5.19495e-05	5.19482e-05	0.000747717	0	0.000867356	0.00086698	0.0123356	0	0.106473	0.101001	0	0.00127069	0.00126989	0.0237262	0	2.39993e-05	2.3999e-05	0.000381545	0	6.22414e-05	6.22395e-05	0.000919607	0	0.00120845	0.00120772	0.0163786	0	0.11555	0.109124	0	0.00101821	1	1	0	2.25532e-05	1	1	0	4.9227e-05	1	1	0	0.00096898	1	1	0	0.0735399	1
ENSG00000132823	OSER1	NA	1	1	All	0	0.0204763	1	1	0	0	0	4.73821e-05	0	0.00971781	0	2.07732e-05	0	0	0	0	0	0	0	0	0	0	0	0	0	0.000787802	0	0	0	0	0	0	0	0	0	0.000352309	0	0	0	0.000211411	0	0	0	0	0	0.000107743	0	0	0	0	0	0	0	0	0	0.00616997	0	0.00306107	0	0.00622074	1	1	0	0	0	0	0	0	0	0	0	0	0	0	0	0	0	0	0	0	0	0	0	0	0	0	0	0	0	0	0	0	0	0	0	0	0	2.38316e-05	0	0	0	0	0	2.69375e-05	0	0	0	0	0	0	0	0	0	0.00616997	0	0	0	0.00631151	1	1	0	0	0	0	0	0	0	0	0	0	0	0	0	0	0	0	0	0	0	0	0	0	0	0	0	0	0	0	0	0	0	0	0	0	0	6.07322e-05	0	0	0	0	0	8.08051e-05	0	0	0	0	0	0	0	0	0	0.00616997	0	0	0	0.0141648	1	1	0	0	0	4.73821e-05	0	0.00971781	0	2.07732e-05	0	0	0	0	0	0	0	0	0	0	0	0	0	0.000787802	0	0	0	0	0	0	0	0	0	0.000352309	0	0	0	0.000150678	0	0	0	0	0	2.69375e-05	0	0	0	0	0	0	0	0	0	0	0	0.00306107	1	0.294643	0.255203	0	0	0	0.0189528	0	0.00383185	0	0.000186958	0	0	0	0.0343516	0	0	0	0	0	0	0	0	0	0.00306338	0	0.000386675	0	0	0	0	0	0.00148272	0	0	0	0.000476837	0	0.00742897	0	0.000645031	0	0.0002375	0	0.000242438	0	0	0	0.0359971	0	0	0	0.0113715	1	0.175988	0	0.0196993	0.0195066	0.0787697	0	0.00618174	0.00616267	0.0133857	0	0.00622838	0.00620902	0.0150266	0	0.013471	0.0133806	0.0535029	1	0.408955	0.0639691	0	0.0208731	0.0206567	0.0854858	0	0.00626758	0.00624798	0.0140987	0	0.0063743	0.00635403	0.0162999	0	0.0144988	0.0143942	0.0592005	1	0.450418	0.0755592	0	0.012533	1	1	0	0.00313217	1	1	0	0.00319814	1	1	0	0.00933485	1	1	0	0.245608	1
ENSG00000146872	TLK2	NA	1	1	All	0	0.0187067	1	1	0	0	0	0	0	0.00060204	0	2.07732e-05	0	0	0	0	0	0	0	0	0	0	0	0	0	0	0	0	0	0	0	0	0	0	0	0	0	0	0	0.00130167	0	0	0	0	0	2.69375e-05	0	0	0	0.0167552	0	0	0	0	0	0	0	0	0	0.0167998	1	1	0	0	0	0	0	0	0	2.07732e-05	0	0	0	0	0	0	0	0	0	0	0	0	0	0	0	0	0	0	0	0	0	0	0	0	0	0	0	2.38316e-05	0	0	0	0	0	0	0	0	0	0.0167552	0	0	0	0	0	0	0	0	0	0.0168367	1	1	0	0	0	0	0	0	0	2.07732e-05	0	0	0	0	0	0	0	0	0	0	0	0	0	0	0	0	0	0	0	0	0	0	0	0	0	0	0	6.07322e-05	0	0	0	0	0	0	0	0	0	0.0167552	0	0	0	0	0	0	0	0	0	0.00186991	1	1	0	0	0	0	0	0.00060204	0	0	0	0	0	0	0	0	0	0	0	0	0	0	0	0	0	0	0	0	0	0	0	0	0	0	0	0	0	0.00124093	0	0	0	0	0	2.69375e-05	0	0	0	0	0	0	0	0	0	0	0	0	0	0.359777	1	0	0.00178359	0	0.00682302	0	0.00593974	0	0.000186958	0	0	0	0.000677835	0	0.00117283	0	0	0	0	0	0	0	0.00145849	0	0	0	0.00344096	0	0	0	0.00240733	0	0	0	0.000119209	0	0.013859	0	0.000645031	0	0	0	0.00131994	0	0	0	0.0591879	0	0	0	0.005264	0	0.255491	0	0.0186084	0.0184363	0.0769794	0	0.0167564	0.0166168	0.0271756	0	0.0167855	0.0166454	0.0296945	0	0.00182285	0.00182119	0.017782	0	0.360794	0.302877	0	0.022311	0.0220639	0.0873541	0	0.0202508	0.0200471	0.0319179	0	0.020289	0.0200846	0.0354295	0	0.00202194	0.0020199	0.0211926	0	0.368805	0.30844	0	0.011311	1	1	0	0.0101006	1	1	0	0.0101273	1	1	0	0.00118368	1	1	0	0.235077	1
ENSG00000151952	TMEM132D	NA	1	1	All	0	0.016946	1	1	0	0	0	0.000284405	0	0.0026034	0	8.30769e-05	0	0	0	0	0	0	0	0	0	0	0	0	0	0.000117112	0	0.000386675	0	0	0	0	0	0	0	0.000647382	0	0.000119209	0	0.0036584	0	0.000246819	0	0.00095	0	0.00010775	0	0	0	0.00774177	0	0	0	0	0	0	0	0	0	0.000126575	1	1	0	0	0	0	0	0	0	2.07732e-05	0	0	0	0	0	0	0	0	0	0	0	0	0	0	0	0	0	0	0	0	0	0	0	0	0	0	0	0.000105802	0	0	0	0	0	0	0	0	0	0	0	0	0	0	0	0	0	0	0	0.000688166	1	1	0	0	0	0	0	0	0	6.23037e-05	0	0	0	0	0	0	0	0	0	0	0	0	0	0	0	0	0	0	0	0	0	0	0	0	0	0	0	0.000625862	0	0	0	0	0	0	0	0	0	0	0	0	0	0	0	0	0	0	0	0.0162578	1	1	0	0	0	0.000284405	0	0.0026034	0	2.07732e-05	0	0	0	0	0	0	0	0	0	0	0	0	0	0.000117112	0	0.000386675	0	0	0	0	0	0	0	0.000647382	0	0.000119209	0	0.00303254	0	0.000246819	0	0.00095	0	0.00010775	0	0	0	0.00774177	0	0	0	0	0	0	0	0	4	5.19909	0.761816	0	0.000445898	0	0.115686	0	0.357798	0	0.033237	0	0.01	0	0.0304291	0	0.0382811	0	0	0	0.00100369	0	0.011264	0	0.0263502	0	0.00348007	0	0.046045	0	0.0214031	0	0.0370679	0	0.120126	0	0.023365	2	2.97448	0	0.113591	0	0.0152	1	0.166123	0	0.0235575	0	0.457692	0	0	0	0.0554563	1	0.517001	0	0.0151247	0.0150109	0.0703751	0	0.000110174	0.000110168	0.00112378	0	0.000569108	0.000568946	0.00341888	0	0.0145556	0.0144502	0.0556212	3	4.61458	0.676664	0	0.0197467	0.019553	0.0838871	0	0.000342764	0.000342705	0.00235393	0	0.0013504	0.00134949	0.00616175	0	0.0183963	0.0182282	0.0658873	4	6.11168	0.729614	0	0.0100155	1	1	0	3.49094e-05	1	1	0	0.00041111	1	1	0	0.00960442	1	1	4	3.40519	0.442778
ENSG00000157259	GATAD1	NA	1	1	All	0	0.0795906	1	1	0	0	0	0	0	0.0047659	0	0	0	0.0427778	0	0	0	0	0	0	0	0	0	0	0	0	0	0.000386675	0	0.00328373	0	0.000264236	0	0	0	0	0	0.000119209	0	0.000477015	0	0.000358959	0	0.00095	0	0.000242438	0	0	0	0.0081904	0	0	0	0.000465303	0	0.0127766	0	0.00453238	0	2.38316e-05	1	1	0	0	0	0	0	0	0	0	0	0	0	0	0	0	0	0	0	0	0	0	0	0	0	0	0	0	0	0	0	0	0	0	0	0	0	2.38316e-05	0	0	0	0	0	0	0	0	0	0	0	0	0	0	0	0	0	0	0	6.99574e-05	1	1	0	0	0	0	0	0	0	0	0	0	0	0	0	0	0	0	0	0	0	0	0	0	0	0	0	0	0	0	0	0	0	0	0	0	0	6.99574e-05	0	0	0	0	0	0	0	0	0	0	0	0	0	0	0	0	0	0	0	0.0795206	1	1	0	0	0	0	0	0.0047659	0	0	0	0.0427778	0	0	0	0	0	0	0	0	0	0	0	0	0	0.000386675	0	0.00328373	0	0.000264236	0	0	0	0	0	0.000119209	0	0.000407058	0	0.000358959	0	0.00095	0	0.000242438	0	0	0	0.0081904	0	0	0	0.000465303	0	0.0127766	0	0.00453238	0	0.849273	1	0	0	0	0.000189528	0	0.0047659	0	0.00207732	0	0	0	0.00944496	0	0.00175781	0	0	0	0.00100369	0	0.000704	0	0	0	0.000386675	0	0.00328373	0	0	0	0.00593086	0	0.00366318	0	0.00107288	0	0.334579	0	0.0824053	0	0.0002375	0	0.0212814	0	0	0	0.0252396	0	0.00907168	0	0.0251797	0	0.316998	0	0.0765997	0.0737394	0.137357	0	2.28557e-05	2.28555e-05	0.000337247	0	5.9223e-05	5.92212e-05	0.000844262	0	0.0765404	0.0736845	0.122107	0	0.769682	0.53684	0	0.0825482	0.0792329	0.14829	0	2.39993e-05	2.3999e-05	0.000381545	0	7.1802e-05	7.17994e-05	0.00104258	0	0.0824764	0.0791668	0.132089	0	0.977599	0.623787	0	0.0644459	1	1	0	2.25532e-05	1	1	0	5.58954e-05	1	1	0	0.06439	1	1	0	0.591382	1
ENSG00000161544	CYGB	NA	1	1	All	0	0.0291711	1	1	0	0	0	4.73821e-05	0	0	0	8.30926e-05	0	0	0	0	0	0	0	0	0	0	0	0	0	0	0	0	0	0	0	0	0	0	0	0.00585179	0	0	0	0.0198254	0	0.000999376	0	0.0002375	0	0.00166123	0	0	0	0	0	0	0	0.000465303	0	0	0	0	0	2.38316e-05	1	1	0	0	0	0	0	0	0	0	0	0	0	0	0	0	0	0	0	0	0	0	0	0	0	0	0	0	0	0	0	0	0	0	0	0	0	2.38316e-05	0	0	0	0	0	0	0	0	0	0	0	0	0	0	0	0	0	0	0	0.000494314	1	1	0	0	0	0	0	0	0	0	0	0	0	0	0	0	0	0	0	0	0	0	0	0	0	0	0	0	0	0	0	0	0	0	0	0	0	0.000494314	0	0	0	0	0	0	0	0	0	0	0	0	0	0	0	0	0	0	0	0.0286768	1	1	0	0	0	4.73821e-05	0	0	0	8.30926e-05	0	0	0	0	0	0	0	0	0	0	0	0	0	0	0	0	0	0	0	0	0	0	0	0.00585179	0	0	0	0.0193311	0	0.000999376	0	0.0002375	0	0.00166123	0	0	0	0	0	0	0	0.000465303	0	0	0	0	1	0.695138	0.500994	0	0.00401308	0	0.0296138	0	0.00364853	0	0	0	0	0	0.00159277	0	0.00175781	0	0.000192901	0	0	0	0.000176	0	0.000468447	0	0	0	0	0	0.000264236	0	0	0	0.00199886	0	0.000476837	0	0.0204699	0	0.00815338	0	0.0002375	0	0.000772293	0	0	0	0.0591879	0	0	0	0.0223412	1	0.539772	0	0.0232689	0.0230003	0.0847763	0	2.28557e-05	2.28555e-05	0.000337247	0	0.000393802	0.000393724	0.00277874	0	0.0228751	0.0226155	0.0686406	1	0.702156	0.156555	0	0.031446	0.0309568	0.100734	0	2.39993e-05	2.3999e-05	0.000381545	0	0.000511586	0.000511456	0.00364409	0	0.0309345	0.0304609	0.0829617	1	0.726057	0.164911	0	0.0225666	1	1	0	2.25532e-05	1	1	0	0.000362644	1	1	0	0.0222039	1	1	1	0.416308	0.340523
ENSG00000175155	YPEL2	NA	1	1	All	0	0.00139945	1	1	0	0	0	0	0	0	0	0	0	0	0	0	0	0.00117283	0	0	0	0	0	0	0	0	0	0	0	0	0	0	0	0	0	0	0	0	0	0.00022662	0	0	0	0	0	0	0	0	0	0	0	0	0	0	0	0	0	0	0	2.38316e-05	1	1	0	0	0	0	0	0	0	0	0	0	0	0	0	0	0	0	0	0	0	0	0	0	0	0	0	0	0	0	0	0	0	0	0	0	0	2.38316e-05	0	0	0	0	0	0	0	0	0	0	0	0	0	0	0	0	0	0	0	2.38316e-05	1	1	0	0	0	0	0	0	0	0	0	0	0	0	0	0	0	0	0	0	0	0	0	0	0	0	0	0	0	0	0	0	0	0	0	0	0	2.38316e-05	0	0	0	0	0	0	0	0	0	0	0	0	0	0	0	0	0	0	0	0.00137562	1	1	0	0	0	0	0	0	0	0	0	0	0	0	0	0.00117283	0	0	0	0	0	0	0	0	0	0	0	0	0	0	0	0	0	0	0	0	0	0.000202789	0	0	0	0	0	0	0	0	0	0	0	0	0	0	0	0	0	0	0	0.0201232	1	0	0	0	0.00473821	0	0.000415089	0	0	0	0	0	0.000677835	0	0.00117283	0	0	0	0	0	0	0	0	0	0	0	0	0	0	0	0	0	0	0	0.000119209	0	0.000952357	0	0.000103205	0	0	0	0.00016504	0	0	0	0.0117794	0	0	0	0	0	0	0	0.00134056	0.00133967	0.0223199	0	2.28557e-05	2.28555e-05	0.000337247	0	2.28557e-05	2.28555e-05	0.000359192	0	0.00131771	0.00131684	0.0152192	0	0.0195668	0.0193766	0	0.00147545	0.00147436	0.0253756	0	2.39993e-05	2.3999e-05	0.000381545	0	2.39993e-05	2.3999e-05	0.000386029	0	0.00145145	0.00145039	0.0180145	0	0.0213327	0.0211068	0	0.00124281	1	1	0	3.33465e-06	1	1	0	3.33465e-06	1	1	0	0.00123947	1	1	0	0.0127171	1
ENSG00000175175	PPM1E	NA	1	1	All	0	0.0519952	1	1	0	0	0	4.73821e-05	0	0	0	0.000839522	0	0	0	0	0	0	0	0.000192901	0	0	0	0	0	0	0	0	0	0.000137638	0	0	0	0	0	0	0	0	0	0.00148299	0	0	0	0	0	0	0	0.0302239	0	0	0	0	0	0	0	0.00977357	0	0.00929734	0	2.38316e-05	1	1	0	0	0	0	0	0	0	0	0	0	0	0	0	0	0	0	0	0	0	0	0	0	0	0	0	0	0	0	0	0	0	0	0	0	0	2.38316e-05	0	0	0	0	0	0	0	0	0	0	0	0	0	0	0	0	0	0	0	9.76328e-05	1	1	0	0	0	0	0	0	0	0	0	0	0	0	0	0	0	0	0	0	0	0	0	0	0	0	0	0	0	0	0	0	0	0	0	0	0	9.76328e-05	0	0	0	0	0	0	0	0	0	0	0	0	0	0	0	0	0	0	0	0.0518976	1	1	0	0	0	4.73821e-05	0	0	0	0.000839522	0	0	0	0	0	0	0	0.000192901	0	0	0	0	0	0	0	0	0	0.000137638	0	0	0	0	0	0	0	0	0	0.00138536	0	0	0	0	0	0	0	0.0302239	0	0	0	0	0	0	0	0.00977357	0	0.00929734	2	0.88071	0.220467	0	0.00178359	0	0.109168	1	0.0482247	0	0.00665973	0	0	0	0.0120615	0	0.0292202	0	0.000771605	0	0	0	0.002816	0	0.00627224	0	0.000386675	0	0.0137638	0	0.00951249	0	0	0	0.000942454	0	0	0	0.164373	0	0.00530386	0	0.0002375	0	0.0242148	0	0	0	0.230687	0	0	0	0.009248	1	0.205063	0	0.0500441	0.0488125	0.113455	0	2.28557e-05	2.28555e-05	0.000337247	0	8.10433e-05	8.10401e-05	0.00107854	0	0.0499631	0.0487354	0.098086	1	0.859182	0.212621	0	0.0541862	0.0527443	0.122933	0	2.39993e-05	2.3999e-05	0.000381545	0	0.000100484	0.000100478	0.0013736	0	0.0540857	0.0526491	0.10688	2	1.01901	0.0838304	0	0.0353852	1	1	0	3.33465e-06	1	1	0	5.66881e-05	1	1	0	0.0353285	1	1	2	0.606551	0.124063
ENSG00000179195	ZNF664	NA	1	1	All	0	0.00126326	1	1	0	0.000445898	0	0	0	0	0	0	0	0	0	0	0	0	0	0	0	0	0	0	0	0	0	0	0	0	0	0	0	0	0	0.000647382	0	0.000119209	0	2.38316e-05	0	0	0	0	0	2.69375e-05	0	0	0	0	0	0	0	0	0	0	0	0	0	0.000793529	1	1	0	0	0	0	0	0	0	0	0	0	0	0	0	0	0	0	0	0	0	0	0	0	0	0	0	0	0	0	0	0	0	0.000647382	0	0.000119209	0	0	0	0	0	0	0	2.69375e-05	0	0	0	0	0	0	0	0	0	0	0	0	0	0.000793529	1	1	0	0	0	0	0	0	0	0	0	0	0	0	0	0	0	0	0	0	0	0	0	0	0	0	0	0	0	0	0	0	0	0.000647382	0	0.000119209	0	0	0	0	0	0	0	2.69375e-05	0	0	0	0	0	0	0	0	0	0	0	0	0	0.000469729	1	1	0	0.000445898	0	0	0	0	0	0	0	0	0	0	0	0	0	0	0	0	0	0	0	0	0	0	0	0	0	0	0	0	0	0	0	0	0	2.38316e-05	0	0	0	0	0	0	0	0	0	0	0	0	0	0	0	0	0	0	0	0.00604422	1	0	0	0	0	0	0.000538581	0	2.07732e-05	0	0	0	0.000677835	0	0.00273436	0	0	0	0	0	0	0	0	0	0	0	0	0	0	0	0	0	0	0	0	0	0.00167653	0	0.000153695	0	0	0	0.000242438	0	0	0	0	0	0	0	0	0	0	0	0.00109465	0.00109405	0.0204096	0	0.000663057	0.000662838	0.00290133	0	0.000663057	0.000662838	0.00370517	0	0.000431595	0.000431502	0.00893185	0	0.00529361	0.00527962	0	0.00177935	0.00177777	0.0276225	0	0.00130481	0.00130396	0.00478395	0	0.00130481	0.00130396	0.00605112	0	0.000474542	0.000474429	0.0110675	0	0.00785354	0.00782278	0	0.000766336	1	1	0	0.000437868	1	1	0	0.000437868	1	1	0	0.000328468	1	1	0	0.00420389	1
ENSG00000185262	UBALD2	NA	1	1	All	0	9.91705e-05	1	1	0	0	0	0	0	0	0	0	0	0	0	0	0	0	0	0	0	0	0	0	0	0	0	0	0	0	0	0	0	0	0	0	0	0	0	9.91705e-05	0	0	0	0	0	0	0	0	0	0	0	0	0	0	0	0	0	0	0	2.38316e-05	1	1	0	0	0	0	0	0	0	0	0	0	0	0	0	0	0	0	0	0	0	0	0	0	0	0	0	0	0	0	0	0	0	0	0	0	0	2.38316e-05	0	0	0	0	0	0	0	0	0	0	0	0	0	0	0	0	0	0	0	4.22819e-05	1	1	0	0	0	0	0	0	0	0	0	0	0	0	0	0	0	0	0	0	0	0	0	0	0	0	0	0	0	0	0	0	0	0	0	0	0	4.22819e-05	0	0	0	0	0	0	0	0	0	0	0	0	0	0	0	0	0	0	0	5.68885e-05	1	1	0	0	0	0	0	0	0	0	0	0	0	0	0	0	0	0	0	0	0	0	0	0	0	0	0	0	0	0	0	0	0	0	0	0	0	5.68885e-05	0	0	0	0	0	0	0	0	0	0	0	0	0	0	0	0	0	0	0	0.305184	1	0	0	0	0.00800758	0	0.0204548	0	0.000519329	0	0	0	0.0165158	0	0.000781247	0	0	0	0	0	0.000704	0	0.00105401	0	0.000386675	0	0.00123875	0	0	0	0.00240733	0	0	0	0.000119209	0	0.0293868	0	0.00369574	0	0	0	0.00252323	0	0	0	0	0	0	0	0	0	0.217389	0	9.03877e-05	9.03836e-05	0.00685546	0	2.28557e-05	2.28555e-05	0.000337247	0	3.74026e-05	3.74019e-05	0.00056561	0	5.29851e-05	5.29837e-05	0.00264483	0	0.333332	0.283467	0	0.00010068	0.000100675	0.00710971	0	2.39993e-05	2.3999e-05	0.000381545	0	4.31204e-05	4.31194e-05	0.000664306	0	5.75593e-05	5.75577e-05	0.00300086	0	0.360993	0.303016	0	8.76651e-05	1	1	0	2.25532e-05	1	1	0	3.58901e-05	1	1	0	5.1775e-05	1	1	0	0.203481	1
ENSG00000198739	LRRTM3	NA	1	1	All	0	0.0217962	1	1	0	0	0	0.000189528	0	0	0	0	0	0	0	0	0	0	0	0.000192901	0	0	0	0	0	0.00145849	0	0	0	0.000550554	0	0	0	0.000370679	0	0	0	0	0	0.00251871	0	2.58012e-05	0	0	0	0.000303142	0	0	0	0.0131253	0	0	0	0	0	0	0	0.00306107	0	2.38316e-05	1	1	0	0	0	0	0	0	0	0	0	0	0	0	0	0	0	0	0	0	0	0	0	0	0	0	0	0	0	0	0	0	0	0	0	0	0	2.38316e-05	0	0	0	0	0	0	0	0	0	0	0	0	0	0	0	0	0	0	0	0.000162209	1	1	0	0	0	0	0	0	0	0	0	0	0	0	0	0	0	0	0	0	0	0	0	0	0	0	0	0	0	0	0	0	0	0	0	0	0	0.000162209	0	0	0	0	0	0	0	0	0	0	0	0	0	0	0	0	0	0	0	0.021634	1	1	0	0	0	0.000189528	0	0	0	0	0	0	0	0	0	0	0	0.000192901	0	0	0	0	0	0.00145849	0	0	0	0.000550554	0	0	0	0.000370679	0	0	0	0	0	0.0023565	0	2.58012e-05	0	0	0	0.000303142	0	0	0	0.0131253	0	0	0	0	0	0	0	0.00306107	1	0.29913	0.258537	0	0	0	0.00118455	0	0.00855411	0	0.00033237	0	0	1	0.00274481	0	0.000781247	0	0	0	0	0	0	0	0.00507274	0	0	0	0.00674429	0	0	0	0	0	0.007364	0	0	0	0.116696	0	0.00860642	0	0	0	0.00663479	0	0.0142674	0	0.0400312	0	0	0	0.0165076	0	0.0636081	0	0.019423	0.0192356	0.0781964	0	2.28557e-05	2.28555e-05	0.000337247	0	0.000131957	0.000131949	0.00152498	0	0.019291	0.0191061	0.0636213	1	0.28123	0.0328576	0	0.0245188	0.0242207	0.0913379	0	2.39993e-05	2.3999e-05	0.000381545	0	0.000167407	0.000167393	0.0019386	0	0.0243514	0.0240573	0.0746727	1	0.325324	0.0427274	0	0.0133472	1	1	0	3.33465e-06	1	1	0	0.000103372	1	1	0	0.0132438	1	1	1	0.195795	0.177819
ENSG00000240583	AQP1	NA	1	1	All	0	0.934827	1	1	0	0.00259643	0	0.00473821	0	0.0115842	0	0.00600344	0	0	0	0.00972397	0	0.00117283	0	0.000771605	0	0	0	0	0	0.00105401	0	0.0015467	0	0.00344096	0	0.000264236	0	0.00148272	0	0.00585179	0	0.00298023	0	0.594495	0	0.0338279	0	0	0	0.0166014	0	0.0142674	0	0.034301	0	0	0	0.0156117	0	0.165175	0	0.00733656	0	2.38316e-05	1	1	0	0	0	0	0	0	0	0	0	0	0	0	0	0	0	0	0	0	0	0	0	0	0	0	0	0	0	0	0	0	0	0	0	0	0	2.38316e-05	0	0	0	0	0	0	0	0	0	0	0	0	0	0	0	0	0	0	0	0.00238547	1	1	0	0	0	0	0	0	0	0	0	0	0	0	0	0	0	0	0	0	0	0	0	0	0	0	0	0	0	0	0	0	0	0	0	0	0	0.00238547	0	0	0	0	0	0	0	0	0	0	0	0	0	0	0	0	0	0	0	0.932441	1	1	0	0.00259643	0	0.00473821	0	0.0115842	0	0.00600344	0	0	0	0.00972397	0	0.00117283	0	0.000771605	0	0	0	0	0	0.00105401	0	0.0015467	0	0.00344096	0	0.000264236	0	0.00148272	0	0.00585179	0	0.00298023	0	0.592109	0	0.0338279	0	0	0	0.0166014	0	0.0142674	0	0.034301	0	0	0	0.0156117	0	0.165175	0	0.00733656	1	1.15671	0.68548	0	0.0218072	0	0.0758114	0	0.0338087	0	0.00207732	0	0.00111111	0	0.0237827	0	0.0292202	0	0	0	0	0	0.002816	0	0.0029278	0	0	0	0.00123875	0	0.00422777	0	0.00148272	0	0	0	0.00107288	0	0.110023	0	0.00658178	0	0.00095	0	0.0115491	0	0.0142674	1	0.139103	0	0	0	0.0694111	0	0.603437	0	0.812606	0.5563	0.568732	0	2.28557e-05	2.28555e-05	0.000337247	0	0.00188486	0.00188308	0.00669897	0	0.810721	0.555463	0.564516	1	1.32633	0.382477	0	1.05175	0.650674	0.662289	0	2.39993e-05	2.3999e-05	0.000381545	0	0.0024715	0.00246844	0.00882247	0	1.04928	0.64981	0.658552	1	1.44791	0.424591	0	0.611628	1	1	0	2.25532e-05	1	1	0	0.00172967	1	1	0	0.609898	1	1	1	0.874685	0.583007
ENSG00000254647	INS	Discordant	1	1	All	0	0.00160026	1	1	0	0	0	0	0	0	0	2.07732e-05	0	0	0	0	0	0	0	0	0	0	0	0	0	0	0	0	0	0.000820232	0	0	0	0	0	0	0	0	0	9.91705e-05	0	0	0	0	0	0.000660084	0	0	0	0	0	0	0	0	0	0	0	0	0	2.38316e-05	1	1	0	0	0	0	0	0	0	0	0	0	0	0	0	0	0	0	0	0	0	0	0	0	0	0	0	0	0	0	0	0	0	0	0	0	0	2.38316e-05	0	0	0	0	0	0	0	0	0	0	0	0	0	0	0	0	0	0	0	4.22819e-05	1	1	0	0	0	0	0	0	0	0	0	0	0	0	0	0	0	0	0	0	0	0	0	0	0	0	0	0	0	0	0	0	0	0	0	0	0	4.22819e-05	0	0	0	0	0	0	0	0	0	0	0	0	0	0	0	0	0	0	0	0.00155798	1	1	0	0	0	0	0	0	0	2.07732e-05	0	0	0	0	0	0	0	0	0	0	0	0	0	0	0	0	0	0.000820232	0	0	0	0	0	0	0	0	0	5.68885e-05	0	0	0	0	0	0.000660084	0	0	0	0	0	0	0	0	0	0	0	0	0	0.0564606	1	0	0	0	4.73821e-05	0	0.000415089	0	8.30926e-05	0	0	0	0	0	0.00468461	0	0	0	0	0	0	0	0.000787802	0	0	0	0.00191481	0	0.00105694	0	0.000370679	0	0	0	0	0	0.0127322	0	0.00153099	0	0	0	0.0020537	0	0	0	0	0	0	0	0.00186121	0	0.0289221	0	0.00149373	0.00149262	0.0234464	0	2.28557e-05	2.28555e-05	0.000337247	0	3.74026e-05	3.74019e-05	0.00056561	0	0.00145633	0.00145527	0.0159439	0	0.0863229	0.082702	0	0.00184772	0.00184601	0.0281491	0	2.39993e-05	2.3999e-05	0.000381545	0	4.31204e-05	4.31194e-05	0.000664306	0	0.0018046	0.00180297	0.0201083	0	0.0930721	0.0888722	0	0.00117318	1	1	0	3.33465e-06	1	1	0	1.6673e-05	1	1	0	0.00115651	1	1	0	0.0481758	1
ENSG00000011465	DCN	NA	1	1	All	0	0.0616164	1	1	0	0	0	0.000189528	0	0	0	0	0	0	0	0	0	0	0	0	0	0	0	0	0	0	0	0	0	0.000820232	0	0	0	0	0	0	0	0	0	0.00285032	0	0.00163228	0	0.0002375	0	0.00016504	0	0	0	0.0292874	0	0	0	0	0	0.026434	0	0	0	2.58012e-05	1	1	0	0	0	0	0	0	0	0	0	0	0	0	0	0	0	0	0	0	0	0	0	0	0	0	0	0	0	0	0	0	0	0	0	0	0	0	0	2.58012e-05	0	0	0	0	0	0	0	0	0	0	0	0	0	0	0	0	0	0.000232185	1	1	0	0	0	0	0	0	0	0	0	0	0	0	0	0	0	0	0	0	0	0	0	0	0	0	0	0	0	0	0	0	0	0	0	0	0	0	0	0.000232185	0	0	0	0	0	0	0	0	0	0	0	0	0	0	0	0	0	0.0613842	1	1	0	0	0	0.000189528	0	0	0	0	0	0	0	0	0	0	0	0	0	0	0	0	0	0	0	0	0	0.000820232	0	0	0	0	0	0	0	0	0	0.00285032	0	0.00140009	0	0.0002375	0	0.00016504	0	0	0	0.0292874	0	0	0	0	0	0.026434	0	0	0	0.193421	1	0	0.000445898	0	0.00682302	0	0.00785145	0	8.30926e-05	0	0.0066358	0	0.00576019	0	0.00117283	0	0.000192901	0	0	0	0.002816	0	0.00708211	0	0	0	0.000820232	0	0.000264236	0	0.000370679	0	5.72372e-05	0	0.000119209	0	0.0268273	0	0.00387265	0	0.0002375	0	0.0123419	0	0.0168911	0	0.045887	0	0	0	0	0	0.0468682	0	0.0602956	0.0585138	0.123371	0	6.54438e-06	6.54436e-06	0.000107478	0	5.88927e-05	5.8891e-05	0.000840284	0	0.0602367	0.0584583	0.10786	0	0.185173	0.16904	0	0.0623486	0.0604447	0.130882	0	3.04477e-05	3.04473e-05	0.000468198	0	0.000273998	0.000273961	0.00260676	0	0.0620746	0.0601872	0.114349	0	0.2337	0.208401	0	0.038096	1	1	0	1.89787e-05	1	1	0	0.000170789	1	1	0	0.0379252	1	1	0	0.118388	1
ENSG00000020256	ZFP64	NA	1	1	All	0	0.0478749	1	1	0	0	0	0	0	0	0	0	0	0	0	0	0	0	0	0	0	0	0	0	0	0	0	0	0	0	0	0	0	0	0	0	0	0	0	0.00120088	0	0.000103198	0	0	0	0.000242438	0	0	0	0	0	0	0	0	0	0.0432673	0	0.00306107	0	2.58012e-05	1	1	0	0	0	0	0	0	0	0	0	0	0	0	0	0	0	0	0	0	0	0	0	0	0	0	0	0	0	0	0	0	0	0	0	0	0	0	0	2.58012e-05	0	0	0	0	0	0	0	0	0	0	0	0	0	0	0	0	0	7.73971e-05	1	1	0	0	0	0	0	0	0	0	0	0	0	0	0	0	0	0	0	0	0	0	0	0	0	0	0	0	0	0	0	0	0	0	0	0	0	0	0	7.73971e-05	0	0	0	0	0	0	0	0	0	0	0	0	0	0	0	0	0	0.0477975	1	1	0	0	0	0	0	0	0	0	0	0	0	0	0	0	0	0	0	0	0	0	0	0	0	0	0	0	0	0	0	0	0	0	0	0	0	0.00120088	0	2.58012e-05	0	0	0	0.000242438	0	0	0	0	0	0	0	0	0	0.0432673	0	0.00306107	0	0.836118	1	0	0.0445898	0	0.273679	0	0.0132946	0	0.00168263	0	0	0	0.00582431	0	0.0330077	0	0.000192901	0	0.0143229	0	0.002816	0	0.00306338	0	0.000386675	0	0.000550554	0	0.0264236	0	0.00942107	0	0.000515135	0	0.000476837	0	0.0521569	0	0.0225343	0	0	0	0.0185511	0	0.0478695	0	0.163247	0	0.00973502	0	0.00252715	0	0.0892501	0	0.046528	0.0454622	0.109729	0	6.54438e-06	6.54436e-06	0.000107478	0	1.96315e-05	1.96313e-05	0.000310901	0	0.0465084	0.0454435	0.0946503	0	0.76912	0.53658	0	0.0492343	0.0480419	0.118148	0	3.04477e-05	3.04473e-05	0.000468198	0	9.13354e-05	9.13313e-05	0.00126257	0	0.0491429	0.047955	0.101725	0	0.951589	0.613873	0	0.0272851	1	1	0	1.89787e-05	1	1	0	5.69313e-05	1	1	0	0.0272282	1	1	0	0.575787	1
ENSG00000069399	BCL3	NA	1	1	All	0	0.056787	1	1	0	0	0	0	0	0	0	0	0	0	0	0	0	0	0	0	0	0	0	0	0	0	0	0	0	0.000820232	0	0	0	0	0	0	0	0	0	0.000868335	0	2.58012e-05	0	0	0	0	0	0	0	0.0108822	0	0	0	0	0	0.0246654	0	0.019525	0	2.58012e-05	1	1	0	0	0	0	0	0	0	0	0	0	0	0	0	0	0	0	0	0	0	0	0	0	0	0	0	0	0	0	0	0	0	0	0	0	0	0	0	2.58012e-05	0	0	0	0	0	0	0	0	0	0	0	0	0	0	0	0	0	2.58012e-05	1	1	0	0	0	0	0	0	0	0	0	0	0	0	0	0	0	0	0	0	0	0	0	0	0	0	0	0	0	0	0	0	0	0	0	0	0	0	0	2.58012e-05	0	0	0	0	0	0	0	0	0	0	0	0	0	0	0	0	0	0.0567612	1	1	0	0	0	0	0	0	0	0	0	0	0	0	0	0	0	0	0	0	0	0	0	0	0	0	0	0.000820232	0	0	0	0	0	0	0	0	0	0.000868335	0	0	0	0	0	0	0	0	0	0.0108822	0	0	0	0	0	0.0246654	0	0.019525	0	0.332926	1	0	0.00713436	0	0.0720682	0	0.00938555	0	8.30926e-05	0	0	0	0.000118864	0	0.00273436	0	0.000192901	0	0	0	0.000176	0	0.0197662	0	0.0015467	0	0.0172585	0	0.00237812	0	0.00148272	0	0.0101619	0	0.00107288	0	0.049228	0	0.00436041	0	0.0002375	0	0.0105373	0	0	0	0.0670209	0	0	0	0.013056	0	0.0429251	0	0.0556718	0.0541505	0.118856	0	6.54438e-06	6.54436e-06	0.000107478	0	6.54438e-06	6.54436e-06	0.000108673	0	0.0556653	0.0541443	0.103788	0	0.351231	0.296179	0	0.0570006	0.0554065	0.125739	0	3.04477e-05	3.04473e-05	0.000468198	0	3.04477e-05	3.04473e-05	0.000480342	0	0.0569702	0.0553777	0.109547	0	0.416464	0.340626	0	0.0346616	1	1	0	1.89787e-05	1	1	0	1.89787e-05	1	1	0	0.0346426	1	1	0	0.248466	1
ENSG00000088038	CNOT3	NA	1	1	All	0	0.00178823	1	1	0	0.000445898	0	0	0	0	0	0	0	0	0	0	0	0	0	0	0	0	0	0	0	0	0	0	0	0	0	0	0	0	0	0	0	0	0	0.00105209	0	2.58012e-05	0	0.0002375	0	2.69375e-05	0	0	0	0	0	0	0	0	0	0	0	0	0	2.58012e-05	1	1	0	0	0	0	0	0	0	0	0	0	0	0	0	0	0	0	0	0	0	0	0	0	0	0	0	0	0	0	0	0	0	0	0	0	0	0	0	2.58012e-05	0	0	0	0	0	0	0	0	0	0	0	0	0	0	0	0	0	2.58012e-05	1	1	0	0	0	0	0	0	0	0	0	0	0	0	0	0	0	0	0	0	0	0	0	0	0	0	0	0	0	0	0	0	0	0	0	0	0	0	0	2.58012e-05	0	0	0	0	0	0	0	0	0	0	0	0	0	0	0	0	0	0.00176242	1	1	0	0.000445898	0	0	0	0	0	0	0	0	0	0	0	0	0	0	0	0	0	0	0	0	0	0	0	0	0	0	0	0	0	0	0	0	0	0.00105209	0	0	0	0.0002375	0	2.69375e-05	0	0	0	0	0	0	0	0	0	0	0	0	3	2.80037	0.530633	0	0.0160523	0	0.0959488	0	0.080446	0	0.0174702	0	0.0121605	0	0.0999642	0	0.0281249	0	0.000192901	0	0	0	0.002816	0	0.0363159	0	0.0247472	0	0.0241115	0	0.0169111	0	0.0193669	0	0.019353	0	0.00429153	2	1.20356	0	0.216279	0	0	0	0.131104	0	0	0	0.212997	0	0	0	0.0206768	1	0.517472	0	0.001492	0.00149088	0.0234464	0	6.54438e-06	6.54436e-06	0.000107478	0	6.54438e-06	6.54436e-06	0.000108673	0	0.00148545	0.00148435	0.0161014	2	2.29644	0.403018	0	0.002078	0.00207584	0.0295101	0	3.04477e-05	3.04473e-05	0.000468198	0	3.04477e-05	3.04473e-05	0.000480342	0	0.00204755	0.00204546	0.0213151	3	3.24442	0.407354	0	0.00142581	1	1	0	1.89787e-05	1	1	0	1.89787e-05	1	1	0	0.00140683	1	1	1	1.90618	0.851353
ENSG00000101236	RNF24	NA	1	1	All	0	0.000635566	1	1	0	0	0	0	0	0	0	0.000399131	0	0	0	0	0	0	0	0	0	0	0	0	0	0	0	0	0	0	0	0	0	0	0	0	0	0	0	0.000210634	0	2.58012e-05	0	0	0	0	0	0	0	0	0	0	0	0	0	0	0	0	0	0.000210634	1	1	0	0	0	0	0	0	0	0	0	0	0	0	0	0	0	0	0	0	0	0	0	0	0	0	0	0	0	0	0	0	0	0	0	0	0	0.000210634	0	0	0	0	0	0	0	0	0	0	0	0	0	0	0	0	0	0	0	0.000210634	1	1	0	0	0	0	0	0	0	0	0	0	0	0	0	0	0	0	0	0	0	0	0	0	0	0	0	0	0	0	0	0	0	0	0	0	0	0.000210634	0	0	0	0	0	0	0	0	0	0	0	0	0	0	0	0	0	0	0	0.000424932	1	1	0	0	0	0	0	0	0	0.000399131	0	0	0	0	0	0	0	0	0	0	0	0	0	0	0	0	0	0	0	0	0	0	0	0	0	0	0	0	0	2.58012e-05	0	0	0	0	0	0	0	0	0	0	0	0	0	0	0	0	1	0.0382954	0.0375714	0	0.00713436	0	0.0159087	0	0.000415089	0	0	0	0	0	0	0	0.00215034	0	0	0	0.00100369	0	0	0	0.00180893	0	0	0	0	0	0	0	0	0	0	0	0	0	0.000595753	0	2.58012e-05	0	0	0	0.00016504	0	0	1	0.00908766	0	0	0	0	0	0	0	0.000183578	0.000183561	0.00947994	0	0.000168294	0.00016828	0.00138599	0	0.000168294	0.00016828	0.00173925	0	1.52834e-05	1.52833e-05	0.00087772	1	0.0364631	0.000648838	0	0.000856208	0.000855842	0.020541	0	0.000211305	0.000211283	0.00181325	0	0.000211305	0.000211283	0.00222731	0	0.000644903	0.000644695	0.0125448	1	0.0400288	0.000780092	0	0.000163385	1	1	0	0.000128648	1	1	0	0.000128648	1	1	0	3.47377e-05	1	1	0	0.0293699	1
ENSG00000104313	EYA1	NA	1	1	All	0	0.119415	1	1	0	0	0	0.00170576	0	0.00060204	0	0	0	0	0	0	0	0	0	0.000192901	0	0	0	0	0	0	0	0.000386675	0	0.000550554	0	0.000264236	0	0	0	0.000228949	0	0.00109482	0	0.0121131	0	0.000479016	0	0	0	0.00170486	0	0	0	0.0238949	0	0	0	0.005264	0	0.064137	0	0.00679656	0	2.58012e-05	1	1	0	0	0	0	0	0	0	0	0	0	0	0	0	0	0	0	0	0	0	0	0	0	0	0	0	0	0	0	0	0	0	0	0	0	0	0	0	2.58012e-05	0	0	0	0	0	0	0	0	0	0	0	0	0	0	0	0	0	0.000128993	1	1	0	0	0	0	0	0	0	0	0	0	0	0	0	0	0	0	0	0	0	0	0	0	0	0	0	0	0	0	0	0	0	0	0	0	0	0	0	0.000128993	0	0	0	0	0	0	0	0	0	0	0	0	0	0	0	0	0	0.119286	1	1	0	0	0	0.00170576	0	0.00060204	0	0	0	0	0	0	0	0	0	0.000192901	0	0	0	0	0	0	0	0.000386675	0	0.000550554	0	0.000264236	0	0	0	0.000228949	0	0.00109482	0	0.0121131	0	0.000350024	0	0	0	0.00170486	0	0	0	0.0238949	0	0	0	0.005264	0	0.064137	0	0.00679656	1	1.86928	0.845765	0	0.0218072	0	0.159393	0	0.0479154	0	0.00916096	0	0	0	0.0171163	0	0.00312499	0	0.000192901	0	0.00100369	0	0.002816	0	0.0406036	0	0	0	0.000137638	0	0.00951249	0	0.000370679	0	0.044874	0	0.0183678	1	1.05157	0	0.0308135	0	0.0002375	0	0.0730119	0	0.0279379	0	0.151213	0	0.0809997	0	0.005264	0	0.0718275	0	0.11456	0.108242	0.167324	0	6.54438e-06	6.54436e-06	0.000107478	0	3.27186e-05	3.2718e-05	0.000498449	0	0.114527	0.108212	0.153655	1	1.59794	0.474402	0	0.121912	0.114773	0.179517	0	3.04477e-05	3.04473e-05	0.000468198	0	0.000152223	0.000152212	0.00185718	0	0.121759	0.114639	0.164099	1	2.10739	0.622282	0	0.0819556	1	1	0	1.89787e-05	1	1	0	9.48838e-05	1	1	0	0.0818607	1	1	0	1.26543	1
ENSG00000104964	AES	NA	1	1	All	0	0.0018663	1	1	0	0	0	0	0	0	0	0	0	0	0	0	0	0	0	0	0	0	0	0	0	0	0	0	0	0	0	0	0	0	0	0	0	0	0	0.0018405	0	2.58012e-05	0	0	0	0	0	0	0	0	0	0	0	0	0	0	0	0	0	2.58012e-05	1	1	0	0	0	0	0	0	0	0	0	0	0	0	0	0	0	0	0	0	0	0	0	0	0	0	0	0	0	0	0	0	0	0	0	0	0	0	0	2.58012e-05	0	0	0	0	0	0	0	0	0	0	0	0	0	0	0	0	0	2.58012e-05	1	1	0	0	0	0	0	0	0	0	0	0	0	0	0	0	0	0	0	0	0	0	0	0	0	0	0	0	0	0	0	0	0	0	0	0	0	0	0	2.58012e-05	0	0	0	0	0	0	0	0	0	0	0	0	0	0	0	0	0	0.0018405	1	1	0	0	0	0	0	0	0	0	0	0	0	0	0	0	0	0	0	0	0	0	0	0	0	0	0	0	0	0	0	0	0	0	0	0	0	0.0018405	0	0	0	0	0	0	0	0	0	0	0	0	0	0	0	0	0	0	1	0.666929	0.486717	0	0.000445898	0	0.0153518	0	0.0322249	0	0.00132948	0	0	0	0.00760726	0	0.00957028	0	0.00173611	0	0	0	0.000704	0	0.0104144	0	0.000386675	0	0	0	0	0	0.000370679	0	0.00445353	0	0.00190735	0	0.393791	0	0.0138957	0	0.0021375	0	0.0499595	0	0	1	0.0369463	0	0	0	0.004589	0	0.0791073	0	0.00142896	0.00142794	0.0230443	0	6.54438e-06	6.54436e-06	0.000107478	0	6.54438e-06	6.54436e-06	0.000108673	0	0.00142241	0.0014214	0.0157515	1	0.571662	0.112661	0	0.00188403	0.00188226	0.0283612	0	3.04477e-05	3.04473e-05	0.000468198	0	3.04477e-05	3.04473e-05	0.000480342	0	0.00185358	0.00185187	0.0203712	1	0.773628	0.181761	0	0.0012118	1	1	0	1.89787e-05	1	1	0	1.89787e-05	1	1	0	0.00119282	1	1	0	0.466054	1
ENSG00000107581	EIF3A	NA	1	1	All	0	0.0523828	1	1	0	0	0	0	0	0.000931328	0	0.000186958	0	0	0	0	0	0	0	0	0	0	0	0	0	0.00306338	0	0	0	0.000137638	0	0	0	0.000370679	0	5.72372e-05	0	0	0	0.00834762	0	0.000659618	0	0	0	0.000673438	0	0	0	0.0306184	0	0	0	0	0	0	0	0.00733656	0	2.58012e-05	1	1	0	0	0	0	0	0	0	0	0	0	0	0	0	0	0	0	0	0	0	0	0	0	0	0	0	0	0	0	0	0	0	0	0	0	0	0	0	2.58012e-05	0	0	0	0	0	0	0	0	0	0	0	0	0	0	0	0	0	0.000180589	1	1	0	0	0	0	0	0	0	0	0	0	0	0	0	0	0	0	0	0	0	0	0	0	0	0	0	0	0	0	0	0	0	0	0	0	0	0	0	0.000180589	0	0	0	0	0	0	0	0	0	0	0	0	0	0	0	0	0	0.0522022	1	1	0	0	0	0	0	0.000931328	0	0.000186958	0	0	0	0	0	0	0	0	0	0	0	0	0	0.00306338	0	0	0	0.000137638	0	0	0	0.000370679	0	5.72372e-05	0	0	0	0.00834762	0	0.00047903	0	0	0	0.000673438	0	0	0	0.0306184	0	0	0	0	0	0	0	0.00733656	1	1.33693	0.73735	0	0.0285375	0	0.366927	0	0.012064	0	0.00299133	0	0.00444444	0	0.00962794	0	0.00957028	0	0.000192901	0	0.00100369	0	0.000704	0	0.0128355	0	0.000386675	0	0.00495499	0	0.00422777	0	0.00593086	0	0.00366318	0	0.00429153	0	0.159515	0	0.0134751	0	0.0021375	0	0.0240483	0	0.0235575	1	0.331408	0	0	0	0.0426768	0	0.267763	0	0.0471639	0.046069	0.110419	0	6.54438e-06	6.54436e-06	0.000107478	0	4.58057e-05	4.58046e-05	0.000671651	0	0.0471181	0.0460253	0.095254	1	1.3129	0.37774	0	0.0540627	0.0526273	0.122805	0	3.04477e-05	3.04473e-05	0.000468198	0	0.000213111	0.000213088	0.00223899	0	0.0538496	0.0524254	0.106638	1	1.57414	0.466675	0	0.0328324	1	1	0	1.89787e-05	1	1	0	0.000132836	1	1	0	0.0326996	1	1	1	0.996185	0.630715
ENSG00000109466	KLHL2	NA	1	1	All	0	0.0208702	1	1	0	0	0	0	0	0.000912412	0	0	0	0	0	0	0	0	0	0	0	0	0	0	0	0	0	0	0	0	0	0	0	0	0	0.000352309	0	0	0	0.00245851	0	0.000232198	0	0	0	0	0	0	0	0.00774177	0	0	0	0	0	0.00917297	0	0	0	0.00811988	1	1	0	0	0	0	0	0	0	0	0	0	0	0	0	0	0	0	0	0	0	0	0	0	0	0	0	0	0	0	0	0	0	0.000352309	0	0	0	0	0	2.58012e-05	0	0	0	0	0	0	0	0.00774177	0	0	0	0	0	0	0	0	0	0.00822307	1	1	0	0	0	0	0	0	0	0	0	0	0	0	0	0	0	0	0	0	0	0	0	0	0	0	0	0	0	0	0	0	0	0.000352309	0	0	0	0	0	0.000128993	0	0	0	0	0	0	0	0.00774177	0	0	0	0	0	0	0	0	0	0.0126471	1	1	0	0	0	0	0	0.000912412	0	0	0	0	0	0	0	0	0	0	0	0	0	0	0	0	0	0	0	0	0	0	0	0	0	0	0	0	0	0.00245851	0	0.000103205	0	0	0	0	0	0	0	0	0	0	0	0	0	0.00917297	0	0	0	1.1574	1	0	0	0	0.00383795	0	0.00908888	0	0.00132948	0	0.0066358	0	0.0310659	0	0.0163727	0	0	0	0	0	0.000704	0	0.00455115	0	0	0	0.000550554	0	0	0	0.00148272	0	0.0370211	0	0.00965595	0	0.357323	0	0.0737156	0	0.0002375	0	0.0423381	0	0	0	0.242572	0	0	0	0.013056	0	0.305863	0	0.019848	0.0196524	0.0789434	0	0.0080912	0.00805855	0.0164855	0	0.00811737	0.00808452	0.0182179	0	0.0117307	0.0116621	0.0505083	0	1.01848	0.638858	0	0.0210014	0.0207824	0.0856062	0	0.00813657	0.00810355	0.0171735	0	0.00825834	0.00822434	0.0196092	0	0.012743	0.0126622	0.0557659	0	1.28033	0.722054	0	0.014066	1	1	0	0.00417404	1	1	0	0.00424994	1	1	0	0.00981604	1	1	0	0.792591	1
ENSG00000111596	CNOT2	NA	1	1	All	0	0.0124693	1	1	0	0	0	0	0	0	0	0	0	0	0	0	0	0.000195312	0	0	0	0	0	0	0	0	0	0	0	0	0	0	0	0	0	0	0	0	0	0.000468738	0	2.58012e-05	0	0	0	0	0	0	0	0.0117794	0	0	0	0	0	0	0	0	0	2.58012e-05	1	1	0	0	0	0	0	0	0	0	0	0	0	0	0	0	0	0	0	0	0	0	0	0	0	0	0	0	0	0	0	0	0	0	0	0	0	0	0	2.58012e-05	0	0	0	0	0	0	0	0	0	0	0	0	0	0	0	0	0	2.58012e-05	1	1	0	0	0	0	0	0	0	0	0	0	0	0	0	0	0	0	0	0	0	0	0	0	0	0	0	0	0	0	0	0	0	0	0	0	0	0	0	2.58012e-05	0	0	0	0	0	0	0	0	0	0	0	0	0	0	0	0	0	0.0124435	1	1	0	0	0	0	0	0	0	0	0	0	0	0	0	0.000195312	0	0	0	0	0	0	0	0	0	0	0	0	0	0	0	0	0	0	0	0	0	0.000468738	0	0	0	0	0	0	0	0	0	0.0117794	0	0	0	0	0	0	0	0	1	0.38994	0.322903	0	0	0	0.000758114	0	0.00332536	0	0.000186958	0	0	0	0.000118864	0	0	0	0	0	0	0	0	0	0	0	0.000386675	0	0.0068446	0	0	0	0.000370679	0	0	0	0.000119209	0	0.0158372	0	0.000232211	0	0.0002375	0	0.00252323	0	0	1	0.155232	0	0.00973502	0	0.0193395	0	0.174693	0	0.0119259	0.011855	0.0641396	0	6.54438e-06	6.54436e-06	0.000107478	0	6.54438e-06	6.54436e-06	0.000108673	0	0.0119193	0.0118486	0.0507933	2	0.523198	0.0162078	0	0.0125629	0.0124844	0.0695978	0	3.04477e-05	3.04473e-05	0.000468198	0	3.04477e-05	3.04473e-05	0.000480342	0	0.0125325	0.0124543	0.0553088	2	0.564134	0.0197205	0	0.0082275	1	1	0	1.89787e-05	1	1	0	1.89787e-05	1	1	0	0.00820853	1	1	1	0.381096	0.316887
ENSG00000111796	KLRB1	NA	1	1	All	0	0.020031	1	1	0	0	0	0.000189506	0	0.000228138	0	0	0	0	0	0	0	0	0	0.000192901	0	0	0	0	0	0	0	0	0	0.000137638	0	0	0	0	0	0	0	0	0	0.000712232	0	0.00027262	0	0	0	0.000341293	0	0	0	0.00998492	0	0	0	0	0	0.00797177	0	0	0	0.0196702	1	1	0	0	0	4.73821e-05	0	0.000228138	0	0	0	0	0	0	0	0	0	0	0	0	0	0	0	0	0	0	0	0.000137638	0	0	0	0	0	0	0	0	0	0.000712232	0	0.000246819	0	0	0	0.000341293	0	0	0	0.00998492	0	0	0	0	0	0.00797177	0	0	0	0.0197649	1	1	0	0	0	0.000142124	0	0.000228138	0	0	0	0	0	0	0	0	0	0	0	0	0	0	0	0	0	0	0	0.000137638	0	0	0	0	0	0	0	0	0	0.000712232	0	0.000246819	0	0	0	0.000341293	0	0	0	0.00998492	0	0	0	0	0	0.00797177	0	0	0	0.000266085	1	1	0	0	0	4.73821e-05	0	0	0	0	0	0	0	0	0	0	0	0.000192901	0	0	0	0	0	0	0	0	0	0	0	0	0	0	0	0	0	0	0	0	0	2.58012e-05	0	0	0	0	0	0	0	0	0	0	0	0	0	0	0	0	0	0.10231	1	0	0.00178359	0	0.0250651	0	0.000538581	0	2.07732e-05	0	0	0	0.000677835	0	0.00761141	0	0	0	0	0	0	0	0.0129611	0	0	0	0	0	0.00392225	0	0	0	0.00327428	0	0	0	0.00186334	0	0	0	0	0	0.000673438	0	0	0	0.020191	0	0	0	0	0	0.0237273	0	0.0194197	0.0192323	0.0781964	0	0.0192347	0.0190509	0.0299257	0	0.0193251	0.0191395	0.0326983	0	9.46014e-05	9.45969e-05	0.00393207	0	0.104038	0.0988092	0	0.0228948	0.0226347	0.0883612	0	0.0198972	0.0197006	0.0315329	0	0.0200034	0.0198047	0.0351131	0	0.00289135	0.00288717	0.0253562	0	0.112588	0.106481	0	0.0110943	1	1	0	0.0108247	1	1	0	0.0108918	1	1	0	0.000202568	1	1	0	0.0584562	1
ENSG00000113742	CPEB4	NA	1	1	All	0	0.0245203	1	1	0	0	0	0	0	0	0	2.07732e-05	0	0	0	0	0	0.00117283	0	0	0	0	0	0	0	0	0	0	0	0.000137638	0	0	0	0	0	0	0	0.000119209	0	0.00561072	0	2.58012e-05	0	0	0	0.000242423	0	0	0	0.00639587	0	0	0	0	0	0	0	0.0107951	0	5.27387e-05	1	1	0	0	0	0	0	0	0	0	0	0	0	0	0	0	0	0	0	0	0	0	0	0	0	0	0	0	0	0	0	0	0	0	0	0	0	0	0	2.58012e-05	0	0	0	2.69375e-05	0	0	0	0	0	0	0	0	0	0	0	0	0	0.000160474	1	1	0	0	0	0	0	0	0	0	0	0	0	0	0	0	0	0	0	0	0	0	0	0	0	0	0	0	0	0	0	0	0	0	0	0	0	0	0	2.58012e-05	0	0	0	0.000134673	0	0	0	0	0	0	0	0	0	0	0	0	0	0.0243598	1	1	0	0	0	0	0	0	0	2.07732e-05	0	0	0	0	0	0.00117283	0	0	0	0	0	0	0	0	0	0	0	0.000137638	0	0	0	0	0	0	0	0.000119209	0	0.00561072	0	0	0	0	0	0.00010775	0	0	0	0.00639587	0	0	0	0	0	0	0	0.0107951	1	1.04824	0.649445	0	0.00401308	0	0.010661	0	0.0200535	0	0.00207732	0	0	0	0.00854879	0	0.00117283	0	0.000771605	0	0	0	0	0	0.0029278	0	0.0015467	0	0.00880886	0	0.000264236	0	0	0	0.0370211	0	0.00190735	0	0.0950442	0	0.0105542	0	0.0002375	0	0.031924	0	0.038737	0	0.33396	0	0.00973502	1	0.0652179	0	0.363054	0	0.023536	0.0232612	0.085224	0	1.53201e-05	1.53199e-05	0.000234482	0	5.04179e-05	5.04167e-05	0.000728226	0	0.0234856	0.023212	0.0694498	1	1.04631	0.281271	0	0.023296	0.0230267	0.089043	0	0.000192586	0.000192567	0.001731	0	0.000329544	0.000329489	0.00287243	0	0.0229664	0.0227047	0.0727413	1	1.20072	0.337633	0	0.0137247	1	1	0	3.86286e-05	1	1	0	0.000117217	1	1	0	0.0136074	1	1	0	0.734816	1
ENSG00000123395	C12orf44	NA	1	1	All	0	0.00902834	1	1	0	0.000445898	0	0.000189528	0	0	0	0	0	0	0	0	0	0	0	0	0	0	0	0	0	0	0	0	0	0	0	0	0	0	0	0.000352309	0	0	0	0.00180155	0	2.58012e-05	0	0	0	0.00016504	0	0	0	0	0	0	0	0	0	0	0	0.00604821	0	2.58012e-05	1	1	0	0	0	0	0	0	0	0	0	0	0	0	0	0	0	0	0	0	0	0	0	0	0	0	0	0	0	0	0	0	0	0	0	0	0	0	0	2.58012e-05	0	0	0	0	0	0	0	0	0	0	0	0	0	0	0	0	0	2.58012e-05	1	1	0	0	0	0	0	0	0	0	0	0	0	0	0	0	0	0	0	0	0	0	0	0	0	0	0	0	0	0	0	0	0	0	0	0	0	0	0	2.58012e-05	0	0	0	0	0	0	0	0	0	0	0	0	0	0	0	0	0	0.00900254	1	1	0	0.000445898	0	0.000189528	0	0	0	0	0	0	0	0	0	0	0	0	0	0	0	0	0	0	0	0	0	0	0	0	0	0	0	0.000352309	0	0	0	0.00180155	0	0	0	0	0	0.00016504	0	0	0	0	0	0	0	0	0	0	0	0.00604821	0	0.499254	1	0	0	0	0.0121298	0	0.0278426	0	0.000747833	0	0	0	0.00962794	0	0.00175781	0	0	0	0.00100369	0	0	0	0.000787802	0	0.0015467	0	0.00123875	0	0.00105694	0	0	0	0.000818919	0	0.000119209	0	0.0771767	0	0.00126426	0	0.0002375	0	0.0174324	0	0	0	0.0943415	0	0	0	0.01152	0	0.238603	0	0.00616765	0.00614866	0.0460883	0	6.54438e-06	6.54436e-06	0.000107478	0	6.54438e-06	6.54436e-06	0.000108673	0	0.0061611	0.00614216	0.0355061	0	0.63739	0.47133	0	0.00909818	0.00905692	0.0602711	0	3.04477e-05	3.04473e-05	0.000468198	0	3.04477e-05	3.04473e-05	0.000480342	0	0.00906774	0.00902675	0.0471432	0	0.713835	0.510238	0	0.00511959	1	1	0	1.89787e-05	1	1	0	1.89787e-05	1	1	0	0.00510061	1	1	0	0.419442	1
ENSG00000123999	INHA	NA	1	1	All	0	0.230592	1	1	0	0	0	0.00170553	0	0.00166008	0	0	0	0	0	0.00427909	0	0	0	0	0	0	0	0.000176	0	0.000117112	0	0	0	0	0	0.000264236	0	0	0	0.000647382	0	0.000119209	0	0.0187846	0	0.00165123	0	0	0	0.00072521	0	0	0	0.00953629	0	0	0	0.0192084	0	0.153	0	0.0187181	0	2.58012e-05	1	1	0	0	0	0	0	0	0	0	0	0	0	0	0	0	0	0	0	0	0	0	0	0	0	0	0	0	0	0	0	0	0	0	0	0	0	0	0	2.58012e-05	0	0	0	0	0	0	0	0	0	0	0	0	0	0	0	0	0	0.000386972	1	1	0	0	0	0	0	0	0	0	0	0	0	0	0	0	0	0	0	0	0	0	0	0	0	0	0	0	0	0	0	0	0	0	0	0	0	0	0	0.000386972	0	0	0	0	0	0	0	0	0	0	0	0	0	0	0	0	0	0.230205	1	1	0	0	0	0.00170553	0	0.00166008	0	0	0	0	0	0.00427909	0	0	0	0	0	0	0	0.000176	0	0.000117112	0	0	0	0	0	0.000264236	0	0	0	0.000647382	0	0.000119209	0	0.0187846	0	0.00126426	0	0	0	0.00072521	0	0	0	0.00953629	0	0	0	0.0192084	0	0.153	0	0.0187181	1	1.3172	0.732115	0	0.00401308	0	0.0698692	0	0.0148861	0	0.00301368	0	0	0	0.000475454	0	0.00702356	0	0.000771605	0	0.00100369	0	0.000176	0	0.00421603	0	0.0015467	0	0.00674429	0	0	0	0	0	0.00327428	0	0.00190735	1	0.666191	0	0.0463807	0	0	0	0.0220621	0	0.0976983	0	0.137017	0	0.0784808	0	0	0	0.150447	0	0.210447	0.189778	0.238087	0	6.54438e-06	6.54436e-06	0.000107478	0	9.8154e-05	9.81492e-05	0.00124375	0	0.210349	0.189699	0.226526	1	1.22655	0.346947	0	0.232443	0.207405	0.260115	0	3.04477e-05	3.04473e-05	0.000468198	0	0.000456662	0.000456557	0.00343802	0	0.231986	0.207043	0.247454	1	1.44227	0.42267	0	0.148283	1	1	0	1.89787e-05	1	1	0	0.000284647	1	1	0	0.147998	1	1	1	0.87487	0.583084
ENSG00000128040	SPINK2	NA	1	1	All	0	0.0204571	1	1	0	0	0	4.73821e-05	0	0	0	0	0	0	0	0	0	0	0	0	0	0	0	0	0	0	0	0	0	0	0	0	0	0	0	0	0	0	0	0.000172198	0	2.58012e-05	0	0	0	0.00016504	0	0	0	0	0	0.0150238	0	0	0	0	0	0.00502282	0	0.000107289	1	1	0	0	0	0	0	0	0	0	0	0	0	0	0	0	0	0	0	0	0	0	0	0	0	0	0	0	0	0	0	0	0	0	0	0	0	8.14873e-05	0	2.58012e-05	0	0	0	0	0	0	0	0	0	0	0	0	0	0	0	0	0	0.000116511	1	1	0	0	0	0	0	0	0	0	0	0	0	0	0	0	0	0	0	0	0	0	0	0	0	0	0	0	0	0	0	0	0	0	0	0	0	9.07103e-05	0	2.58012e-05	0	0	0	0	0	0	0	0	0	0	0	0	0	0	0	0	0	0.0203406	1	1	0	0	0	4.73821e-05	0	0	0	0	0	0	0	0	0	0	0	0	0	0	0	0	0	0	0	0	0	0	0	0	0	0	0	0	0	0	0	8.14873e-05	0	0	0	0	0	0.00016504	0	0	0	0	0	0.0150238	0	0	0	0	0	0.00502282	0	0.0400438	1	0	0.000445898	0	0.000426439	0	0.000931328	0	0	0	0	0	0	0	0	0	0	0	0	0	0	0	0	0	0	0	0	0	0	0	0	0	0.00139983	0	0	0	0.000200199	0	2.58012e-05	0	0	0	0	0	0	0	0	0	0	0	0.017216	0	0.0193983	0	0.019971	0.0197729	0.0791061	0	8.70558e-05	8.7052e-05	0.000975874	0	9.43271e-05	9.43226e-05	0.00120737	0	0.0198767	0.0196804	0.0646127	0	0.0610125	0.0591885	0	0.0205135	0.0203045	0.0849551	0	0.000112103	0.000112096	0.00129372	0	0.000121661	0.000121654	0.0015846	0	0.0203918	0.0201853	0.0689448	0	0.0599707	0.0582079	0	0.0182298	1	1	0	9.91877e-05	1	1	0	0.000105854	1	1	0	0.018124	1	1	0	0.0443642	1
ENSG00000131508	UBE2D2	NA	1	1	All	0	0.000190121	1	1	0	0	0	0	0	0	0	0	0	0	0	0	0	0	0	0	0	0	0	0	0	0	0	0	0	0	0	0	0	0	0	0	0	0	0	0.00016432	0	2.58012e-05	0	0	0	0	0	0	0	0	0	0	0	0	0	0	0	0	0	0.00016432	1	1	0	0	0	0	0	0	0	0	0	0	0	0	0	0	0	0	0	0	0	0	0	0	0	0	0	0	0	0	0	0	0	0	0	0	0	0.00016432	0	0	0	0	0	0	0	0	0	0	0	0	0	0	0	0	0	0	0	0.00016432	1	1	0	0	0	0	0	0	0	0	0	0	0	0	0	0	0	0	0	0	0	0	0	0	0	0	0	0	0	0	0	0	0	0	0	0	0	0.00016432	0	0	0	0	0	0	0	0	0	0	0	0	0	0	0	0	0	0	0	2.58012e-05	1	1	0	0	0	0	0	0	0	0	0	0	0	0	0	0	0	0	0	0	0	0	0	0	0	0	0	0	0	0	0	0	0	0	0	0	0	0	0	2.58012e-05	0	0	0	0	0	0	0	0	0	0	0	0	0	0	0	0	0	0.027075	1	0	0	0	0.00928689	0	0.00128624	0	8.30926e-05	0	0	0	0.000677835	0	0	0	0	0	0	0	0	0	0.00180893	0	0	0	0	0	0	0	0	0	0.000942454	0	0	0	0.00279771	0	2.58012e-05	0	0	0	0.000431	0	0	0	0	0	0.00973502	0	0	0	0	0	0.000170401	0.000170387	0.00923518	0	0.000163857	0.000163843	0.00137216	0	0.000163857	0.000163843	0.00171997	0	6.54438e-06	6.54436e-06	0.000405578	0	0.0257494	0.0254207	0	0.000322855	0.000322803	0.0129088	0	0.000164514	0.0001645	0.00156161	0	0.000164514	0.0001645	0.00192237	0	0.000158341	0.000158329	0.00588987	0	0.0294183	0.0289898	0	0.000101728	1	1	0	8.27497e-05	1	1	0	8.27497e-05	1	1	0	1.89787e-05	1	1	0	0.0205959	1
ENSG00000133703	KRAS	NA	1	1	All	0	0.00100284	1	1	0	0	0	4.73821e-05	0	0	0	0	0	0	0	0	0	0	0	0	0	0	0	0	0	0	0	0	0	0	0	0	0	0	0	0	0	0	0	0.000852262	0	0.000103198	0	0	0	0	0	0	0	0	0	0	0	0	0	0	0	0	0	2.58012e-05	1	1	0	0	0	0	0	0	0	0	0	0	0	0	0	0	0	0	0	0	0	0	0	0	0	0	0	0	0	0	0	0	0	0	0	0	0	0	0	2.58012e-05	0	0	0	0	0	0	0	0	0	0	0	0	0	0	0	0	0	7.73971e-05	1	1	0	0	0	0	0	0	0	0	0	0	0	0	0	0	0	0	0	0	0	0	0	0	0	0	0	0	0	0	0	0	0	0	0	0	0	0	0	7.73971e-05	0	0	0	0	0	0	0	0	0	0	0	0	0	0	0	0	0	0.000925445	1	1	0	0	0	4.73821e-05	0	0	0	0	0	0	0	0	0	0	0	0	0	0	0	0	0	0	0	0	0	0	0	0	0	0	0	0	0	0	0	0.000852262	0	2.58012e-05	0	0	0	0	0	0	0	0	0	0	0	0	0	0	0	0	0	0.253699	1	0	0	0	4.73821e-05	0	0.00149197	0	2.07732e-05	0	0.0121605	0	0.00609488	0	0.00175781	0	0	0	0	0	0.000176	0	0.00145849	0	0.000386675	0	0	0	0	0	0	0	0.00601888	0	0.000119209	0	0.0421459	0	0.00604432	0	0	0	0.00376478	0	0	0	0.0610931	0	0	0	0.00128	0	0.109638	0	0.000855338	0.000854973	0.018487	0	6.54438e-06	6.54436e-06	0.000107478	0	1.96315e-05	1.96313e-05	0.000310901	0	0.000835707	0.000835358	0.0121658	0	0.234045	0.208674	0	0.00102944	0.00102892	0.0219321	0	3.04477e-05	3.04473e-05	0.000468198	0	9.13354e-05	9.13313e-05	0.00126257	0	0.000938109	0.000937669	0.0146495	0	0.26532	0.233039	0	0.000662515	1	1	0	1.89787e-05	1	1	0	5.69313e-05	1	1	0	0.000605584	1	1	0	0.15702	1
ENSG00000134255	CEPT1	NA	1	1	All	0	0.00403573	1	1	0	0	0	0	0	4.11872e-05	0	2.07732e-05	0	0	0	0	0	0	0	0	0	0	0	0	0	0	0	0	0	0	0	0	0	0	0	0.000647382	0	0	0	0.00256656	0	0.000103198	0	0	0	0.000656631	0	0	0	0	0	0	0	0	0	0	0	0	0	2.58012e-05	1	1	0	0	0	0	0	0	0	0	0	0	0	0	0	0	0	0	0	0	0	0	0	0	0	0	0	0	0	0	0	0	0	0	0	0	0	0	0	2.58012e-05	0	0	0	0	0	0	0	0	0	0	0	0	0	0	0	0	0	7.73971e-05	1	1	0	0	0	0	0	0	0	0	0	0	0	0	0	0	0	0	0	0	0	0	0	0	0	0	0	0	0	0	0	0	0	0	0	0	0	0	0	7.73971e-05	0	0	0	0	0	0	0	0	0	0	0	0	0	0	0	0	0	0.00395834	1	1	0	0	0	0	0	4.11872e-05	0	2.07732e-05	0	0	0	0	0	0	0	0	0	0	0	0	0	0	0	0	0	0	0	0	0	0	0	0.000647382	0	0	0	0.00256656	0	2.58012e-05	0	0	0	0.000656631	0	0	0	0	0	0	0	0	0	0	0	0	1	0.348826	0.294484	0	0	0	0.000758114	0	0.00148274	0	0.00101788	0	0	0	0.00609488	0	0.00975123	0	0	0	0	0	0	0	0.00448989	0	0	0	0.000550554	0	0.000264236	0	0	0	0.000647382	0	0	0	0.0491035	0	0.00165128	0	0	0	0.00910107	0	0.0672042	0	0.0790724	0	0	0	0.00186121	1	0.115776	0	0.0035519	0.0035456	0.0349307	0	6.54438e-06	6.54436e-06	0.000107478	0	1.96315e-05	1.96313e-05	0.000310901	0	0.00353227	0.00352604	0.0255259	1	0.362206	0.0517154	0	0.00434932	0.00433987	0.0419615	0	3.04477e-05	3.04473e-05	0.000468198	0	9.13354e-05	9.13313e-05	0.00126257	0	0.00425798	0.00424893	0.0312775	1	0.39727	0.0608216	0	0.0025507	1	1	0	1.89787e-05	1	1	0	5.69313e-05	1	1	0	0.00249377	1	1	1	0.217435	0.19542
ENSG00000145743	FBXL17	NA	1	1	All	0	0.000885586	1	1	0	0	0	0	0	0.000228138	0	0	0	0	0	0	0	0	0	0	0	0	0	0	0	0	0	0	0	0	0	0	0	0	0	0	0	0	0	0.000631647	0	2.58012e-05	0	0	0	0	0	0	0	0	0	0	0	0	0	0	0	0	0	2.58012e-05	1	1	0	0	0	0	0	0	0	0	0	0	0	0	0	0	0	0	0	0	0	0	0	0	0	0	0	0	0	0	0	0	0	0	0	0	0	0	0	2.58012e-05	0	0	0	0	0	0	0	0	0	0	0	0	0	0	0	0	0	2.58012e-05	1	1	0	0	0	0	0	0	0	0	0	0	0	0	0	0	0	0	0	0	0	0	0	0	0	0	0	0	0	0	0	0	0	0	0	0	0	0	0	2.58012e-05	0	0	0	0	0	0	0	0	0	0	0	0	0	0	0	0	0	0.000859785	1	1	0	0	0	0	0	0.000228138	0	0	0	0	0	0	0	0	0	0	0	0	0	0	0	0	0	0	0	0	0	0	0	0	0	0	0	0	0	0.000631647	0	0	0	0	0	0	0	0	0	0	0	0	0	0	0	0	0	0	1	0.295369	0.255743	0	0	0	0.00682302	0	0.0106836	0	0.00033237	0	0.00111111	0	0.000118864	0	0.000195312	0	0	0	0	0	0.000176	0	0.0029278	0	0.0015467	0	0.0068446	0	0.000264236	0	0.000370679	0	0.00366318	0	0.00107288	0	0.0280478	0	0.000659638	0	0	0	0.00511776	0	0	1	0.0610931	0	0	0	0.0580804	0	0.10624	0	0.000844261	0.000843905	0.0183326	0	6.54438e-06	6.54436e-06	0.000107478	0	6.54438e-06	6.54436e-06	0.000108673	0	0.000837717	0.000837366	0.0121658	1	0.399352	0.0613783	0	0.00102358	0.00102305	0.0219321	0	0.000158341	0.000158329	0.00154775	0	0.000158341	0.000158329	0.00187953	0	0.000865235	0.000864861	0.0142559	1	0.434962	0.0711646	0	0.000626452	1	1	0	1.89787e-05	1	1	0	1.89787e-05	1	1	0	0.000607473	1	1	1	0.273761	0.239486
ENSG00000146733	PSPH	Consensus	1	1	All	0	0.108625	1	1	0	0	0	4.73821e-05	0	0.000164749	0	2.07732e-05	0	0.00444444	0	0	0	0	0	0	0	0	0	0	0	0	0	0	0	0	0	0	0	0	0	0.000647382	0	0.000119209	0	0.0421907	0	0.00312188	0	0	0	0.00131994	0	0	0	0.0437138	0	0	0	0	0	0.00977357	0	0.00306107	0	2.58012e-05	1	1	0	0	0	0	0	0	0	0	0	0	0	0	0	0	0	0	0	0	0	0	0	0	0	0	0	0	0	0	0	0	0	0	0	0	0	0	0	2.58012e-05	0	0	0	0	0	0	0	0	0	0	0	0	0	0	0	0	0	0.00054176	1	1	0	0	0	0	0	0	0	0	0	0	0	0	0	0	0	0	0	0	0	0	0	0	0	0	0	0	0	0	0	0	0	0	0	0	0	0	0	0.00054176	0	0	0	0	0	0	0	0	0	0	0	0	0	0	0	0	0	0.108083	1	1	0	0	0	4.73821e-05	0	0.000164749	0	2.07732e-05	0	0.00444444	0	0	0	0	0	0	0	0	0	0	0	0	0	0	0	0	0	0	0	0	0	0.000647382	0	0.000119209	0	0.0421907	0	0.00258012	0	0	0	0.00131994	0	0	0	0.0437138	0	0	0	0	0	0.00977357	0	0.00306107	0	0.386774	1	0	0	0	0.00170576	0	0.00498365	0	0.00033237	0	0	0	0.000118864	0	0.00488279	0	0.000192901	0	0	0	0.000176	0	0.00421603	0	0.0015467	0	0.000550554	0	0	0	0	0	0.000647382	0	0	0	0.264397	0	0.0190559	0	0.0002375	0	0.00455244	0	0	0	0.0212883	0	0	0	0	0	0.0578889	0	0.0949317	0.090565	0.152665	0	6.54438e-06	6.54436e-06	0.000107478	0	0.000137415	0.000137406	0.00155951	0	0.0947943	0.09044	0.13777	0	0.327124	0.279006	0	0.113176	0.107006	0.173455	0	3.04477e-05	3.04473e-05	0.000468198	0	0.000639325	0.00063912	0.00412589	0	0.112536	0.106435	0.156784	0	0.412883	0.338261	0	0.0910804	1	1	0	1.89787e-05	1	1	0	0.000398504	1	1	0	0.0906819	1	1	0	0.28207	1
ENSG00000148908	RGS10	NA	1	1	All	0	0.00170378	1	1	0	0	0	0	0	0	0	0	0	0	0	0	0	0	0	0	0	0	0	0	0	0.000787802	0	0	0	0	0	0	0	0	0	0	0	0	0	0.000785836	0	0.000103205	0	0	0	2.69375e-05	0	0	0	0	0	0	0	0	0	0	0	0	0	0.000103205	1	1	0	0	0	0	0	0	0	0	0	0	0	0	0	0	0	0	0	0	0	0	0	0	0	0	0	0	0	0	0	0	0	0	0	0	0	0	0	0.000103205	0	0	0	0	0	0	0	0	0	0	0	0	0	0	0	0	0	0.000103205	1	1	0	0	0	0	0	0	0	0	0	0	0	0	0	0	0	0	0	0	0	0	0	0	0	0	0	0	0	0	0	0	0	0	0	0	0	0	0	0.000103205	0	0	0	0	0	0	0	0	0	0	0	0	0	0	0	0	0	0.00160058	1	1	0	0	0	0	0	0	0	0	0	0	0	0	0	0	0	0	0	0	0	0	0	0.000787802	0	0	0	0	0	0	0	0	0	0	0	0	0	0.000785836	0	0	0	0	0	2.69375e-05	0	0	0	0	0	0	0	0	0	0	0	0	0	0.341714	1	0	0	0	0.00473821	0	0.000931328	0	0.00299133	0	0	0	0.000118864	0	0	0	0.000192901	0	0	0	0.000176	0	0	0	0	0	0	0	0	0	0	0	0.00366318	0	0.00107288	0	0.128662	0	0.0727225	0	0.00095	0	0.0142499	0	0	0	0.00998492	0	0	0	0.000465303	0	0.100795	0	0.0014452	0.00144416	0.0230944	0	2.61775e-05	2.61772e-05	0.000382782	0	2.61775e-05	2.61772e-05	0.000407468	0	0.00141903	0.00141802	0.0157404	0	0.259694	0.228713	0	0.00175093	0.00174939	0.0274575	0	0.000121791	0.000121784	0.00134174	0	0.000121791	0.000121784	0.00158483	0	0.00162913	0.00162781	0.0190957	0	0.421715	0.344079	0	0.00136735	1	1	0	7.59148e-05	1	1	0	7.59148e-05	1	1	0	0.00129143	1	1	0	0.258597	1
ENSG00000153827	TRIP12	NA	1	1	All	0	0.106035	1	1	0	0	0	0.00397852	0	0.00149197	0	0.000399131	0	0	0	0	0	0.00273436	0	0	0	0	0	0.000176	0	0.000117112	0	0.00348007	0	0.000550554	0	0.000264236	0	0.000370679	0	0.00143093	0	0.000119209	0	0.0262771	0	0.000645004	0	0	0	0.00282775	0	0	0	0.0502274	0	0	0	0.004589	0	0	0	0.00635617	0	2.58012e-05	1	1	0	0	0	0	0	0	0	0	0	0	0	0	0	0	0	0	0	0	0	0	0	0	0	0	0	0	0	0	0	0	0	0	0	0	0	0	0	2.58012e-05	0	0	0	0	0	0	0	0	0	0	0	0	0	0	0	0	0	0.000232185	1	1	0	0	0	0	0	0	0	0	0	0	0	0	0	0	0	0	0	0	0	0	0	0	0	0	0	0	0	0	0	0	0	0	0	0	0	0	0	0.000232185	0	0	0	0	0	0	0	0	0	0	0	0	0	0	0	0	0	0.105803	1	1	0	0	0	0.00397852	0	0.00149197	0	0.000399131	0	0	0	0	0	0.00273436	0	0	0	0	0	0.000176	0	0.000117112	0	0.00348007	0	0.000550554	0	0.000264236	0	0.000370679	0	0.00143093	0	0.000119209	0	0.0262771	0	0.00041282	0	0	0	0.00282775	0	0	0	0.0502274	0	0	0	0.004589	0	0	0	0.00635617	4	4.06213	0.578572	0	0.0160523	1	0.362081	0	0.0807465	0	0.0237868	0	0.00111111	0	0.0534232	0	0.0805833	0	0	0	0.00100369	0	0.006336	0	0.0141705	0	0.0015467	0	0.0198199	0	0.0319725	0	0.00333611	0	0.0206626	0	0.00107288	0	0.937938	0	0.0390175	0	0.0002375	0	0.0526512	0	0.0777668	0	0.534388	0	0.0426243	0	0.271253	3	1.38855	0	0.0922928	0.0881619	0.150414	0	6.54438e-06	6.54436e-06	0.000107478	0	5.88927e-05	5.8891e-05	0.000840284	0	0.0922339	0.0881082	0.135658	4	4.01914	0.374902	0	0.109078	0.103339	0.170522	0	3.04477e-05	3.04473e-05	0.000468198	0	0.000273998	0.000273961	0.00260676	0	0.108804	0.103093	0.154171	4	4.76343	0.517064	0	0.0730214	1	1	0	1.89787e-05	1	1	0	0.000170789	1	1	0	0.0728506	1	1	2	2.79029	0.767263
ENSG00000157106	SMG1	NA	1	1	All	0	0.182465	1	1	0	0	0	0.0229329	0	0.00669625	0	0.0030136	0	0	0	0.00159277	0	0	0	0	0	0	0	0.000176	0	0	0	0.000386675	0	0.000137638	0	0	0	0	0	0	0	0	0	0.0288909	0	0.00126422	0	0.0002375	0	0.00562095	0	0	0	0.0423274	0	0.000779877	0	0.00128	0	0.0650483	0	0.0020802	0	0.000610231	1	1	0	0	0	0	0	0	0	0.000399131	0	0	0	0	0	0	0	0	0	0	0	0	0	0	0	0	0	0	0	0	0	0	0	0	0	0	0	0.000158362	0	2.58012e-05	0	0	0	2.69375e-05	0	0	0	0	0	0	0	0	0	0	0	0	0	0.00228731	1	1	0	0	0	0	0	0	0	0.000605352	0	0	0	0	0	0	0	0	0	0	0	0	0	0	0	0	0	0	0	0	0	0	0	0	0	0	0	0.000619361	0	0.000335376	0	0	0	0.000727216	0	0	0	0	0	0	0	0	0	0	0	0	0	0.180178	1	1	0	0	0	0.0229329	0	0.00669625	0	0.00240825	0	0	0	0.00159277	0	0	0	0	0	0	0	0.000176	0	0	0	0.000386675	0	0.000137638	0	0	0	0	0	0	0	0	0	0.0282715	0	0.000928844	0	0.0002375	0	0.00489373	0	0	0	0.0423274	0	0.000779877	0	0.00128	0	0.0650483	0	0.0020802	2	4.45708	0.936719	0	0.0361177	0	0.637574	0	0.140092	0	0.0146389	0	0.0277778	0	0.043769	0	0.0517921	0	0.00173611	0	0.016059	0	0.006336	0	0.0619522	0	0.00966686	0	0.0232609	0	0.0517902	0	0.00926697	0	0.191577	0	0.00762939	2	0.639416	0	0.060944	0	0.0038	0	0.166959	0	0.0777668	0	0.691679	0	0.00311951	0	0.0926103	0	1.38975	0	0.162677	0.150134	0.20342	0	0.000540584	0.000540438	0.00261047	0	0.00129662	0.00129578	0.00539568	0	0.16138	0.149032	0.190056	1	4.17589	0.920491	0	0.189688	0.172783	0.229283	0	0.000459319	0.000459213	0.00274742	0	0.00455272	0.00454237	0.0129761	0	0.185135	0.169008	0.213444	2	5.13319	0.886127	0	0.117113	1	1	0	0.000192252	1	1	0	0.00142152	1	1	0	0.115692	1	1	2	3.0346	0.805961
ENSG00000157873	TNFRSF14	NA	1	1	All	0	0.00035713	1	1	0	0	0	0	0	0	0	0	0	0	0	0	0	0	0	0	0	0	0	0	0	0	0	0	0	0	0	0	0	0	0	0	0	0	0	0.000331329	0	2.58012e-05	0	0	0	0	0	0	0	0	0	0	0	0	0	0	0	0	0	0.000331329	1	1	0	0	0	0	0	0	0	0	0	0	0	0	0	0	0	0	0	0	0	0	0	0	0	0	0	0	0	0	0	0	0	0	0	0	0	0.000331329	0	0	0	0	0	0	0	0	0	0	0	0	0	0	0	0	0	0	0	0.000331329	1	1	0	0	0	0	0	0	0	0	0	0	0	0	0	0	0	0	0	0	0	0	0	0	0	0	0	0	0	0	0	0	0	0	0	0	0	0.000331329	0	0	0	0	0	0	0	0	0	0	0	0	0	0	0	0	0	0	0	2.58012e-05	1	1	0	0	0	0	0	0	0	0	0	0	0	0	0	0	0	0	0	0	0	0	0	0	0	0	0	0	0	0	0	0	0	0	0	0	0	0	0	2.58012e-05	0	0	0	0	0	0	0	0	0	0	0	0	0	0	0	0	0	0.205377	1	0	0	0	0.00928689	0	0.00412963	0	0.00132948	0	0	0	0.00609488	0	0.013465	0	0	0	0	0	0.000176	0	0.00306338	0	0	0	0.000137638	0	0	0	0.00148272	0	0.0116095	0	0.000476837	0	0.0387857	0	0.000928844	0	0	0	0.0042203	0	0	0	0.0255722	0	0	0	0.00597637	0	0.0786419	0	0.000317679	0.000317628	0.0125216	0	0.000311134	0.000311086	0.00196272	0	0.000311134	0.000311086	0.00244682	0	6.54438e-06	6.54436e-06	0.000405578	0	0.23361	0.208329	0	0.000361944	0.000361879	0.0137255	0	0.000331496	0.000331442	0.00230451	0	0.000331496	0.000331442	0.00287243	0	3.04477e-05	3.04473e-05	0.00176691	0	0.279871	0.244118	0	0.000214499	1	1	0	0.00019552	1	1	0	0.00019552	1	1	0	1.89787e-05	1	1	0	0.168782	1
ENSG00000161956	SENP3	NA	1	1	All	0	0.0083042	1	1	0	0	0	0	0	0	0	0	0	0	0	0	0	0	0	0	0	0	0	0	0	0	0	0.000386675	0	0	0	0	0	0	0	0	0	0	0	0.000598587	0	2.58012e-05	0	0	0	0	0	0	0	0.00729313	0	0	0	0	0	0	0	0	0	2.58012e-05	1	1	0	0	0	0	0	0	0	0	0	0	0	0	0	0	0	0	0	0	0	0	0	0	0	0	0	0	0	0	0	0	0	0	0	0	0	0	0	2.58012e-05	0	0	0	0	0	0	0	0	0	0	0	0	0	0	0	0	0	2.58012e-05	1	1	0	0	0	0	0	0	0	0	0	0	0	0	0	0	0	0	0	0	0	0	0	0	0	0	0	0	0	0	0	0	0	0	0	0	0	0	0	2.58012e-05	0	0	0	0	0	0	0	0	0	0	0	0	0	0	0	0	0	0.0082784	1	1	0	0	0	0	0	0	0	0	0	0	0	0	0	0	0	0	0	0	0	0	0	0	0	0.000386675	0	0	0	0	0	0	0	0	0	0	0	0.000598587	0	0	0	0	0	0	0	0	0	0.00729313	0	0	0	0	0	0	0	0	1	1.5738	0.792744	0	0.00178359	0	0.0136934	0	0.00861058	0	0.00366037	0	0	0	0.026611	0	0.00468461	0	0.000192901	0	0	0	0	0	0.0029278	0	0.00618679	0	0.00880886	0	0.00422777	0	0.000370679	0	0	0	0.000476837	1	0.802085	0	0.033238	0	0	0	0.00689889	0	0	0	0.115627	0	0	0	0.0842196	0	0.449497	0	0.0083041	0.00826972	0.0535543	0	6.54438e-06	6.54436e-06	0.000107478	0	6.54438e-06	6.54436e-06	0.000108673	0	0.00829756	0.00826323	0.0418075	1	1.6263	0.483522	0	0.0124314	0.0123545	0.0694451	0	3.04477e-05	3.04473e-05	0.000468198	0	3.04477e-05	3.04473e-05	0.000480342	0	0.012401	0.0123244	0.055031	1	1.7539	0.523307	0	0.00430021	1	1	0	1.89787e-05	1	1	0	1.89787e-05	1	1	0	0.00428124	1	1	0	1.05813	1
ENSG00000163217	BMP10	NA	1	1	All	0	0.0148429	1	1	0	0	0	0	0	0.00203391	0	0.000399131	0	0	0	0	0	0	0	0.000192901	0	0	0	0	0	0	0	0	0	0.000137638	0	0	0	0	0	0	0	0.000119209	0	0.00324283	0	0.000103198	0	0	0	0.00127754	0	0	0	0	0	0	0	0	0	0	0	0.00733656	0	0.000424932	1	1	0	0	0	0	0	0	0	0.000399131	0	0	0	0	0	0	0	0	0	0	0	0	0	0	0	0	0	0	0	0	0	0	0	0	0	0	0	0	0	2.58012e-05	0	0	0	0	0	0	0	0	0	0	0	0	0	0	0	0	0	0.000476528	1	1	0	0	0	0	0	0	0	0.000399131	0	0	0	0	0	0	0	0	0	0	0	0	0	0	0	0	0	0	0	0	0	0	0	0	0	0	0	0	0	7.73971e-05	0	0	0	0	0	0	0	0	0	0	0	0	0	0	0	0	0	0.0143664	1	1	0	0	0	0	0	0.00203391	0	0	0	0	0	0	0	0	0	0.000192901	0	0	0	0	0	0	0	0	0	0.000137638	0	0	0	0	0	0	0	0.000119209	0	0.00324283	0	2.58012e-05	0	0	0	0.00127754	0	0	0	0	0	0	0	0	0	0	0	0.00733656	2	1.2136	0.342283	0	0.0160523	0	0.0485193	0	0.00439591	0	0.005848	0	0	0	0.026611	0	0.00957028	0	0.000192901	0	0	0	0.002172	0	0.00187379	0	0.00348007	0	0.0111487	0	0.00105694	0	0.00333611	0	0.000942454	0	0	2	0.396919	0	0.00931424	0	0.0002375	0	0.022111	0	0.0368902	0	0.0978273	0	0	0	0.0412084	0	0.473896	0	0.0124913	0.0124136	0.0650298	0	0.000393641	0.000393564	0.00222037	0	0.000406728	0.000406646	0.00283461	0	0.0120845	0.0120118	0.0509827	2	1.27345	0.136818	0	0.0208967	0.0206799	0.0855081	0	0.00102326	0.00102274	0.00416286	0	0.00108415	0.00108356	0.00551722	0	0.0198125	0.0196176	0.067999	2	1.48204	0.186659	0	0.00982285	1	1	0	0.000413096	1	1	0	0.000451048	1	1	0	0.0093718	1	1	2	0.909499	0.230995
ENSG00000163273	NPPC	NA	1	1	All	0	0.0178159	1	1	0	0	0	0.000284405	0	0	0	0	0	0	0	0	0	0	0	0	0	0	0	0	0	0	0	0	0	0	0	0	0	0	0	0	0	0.000119209	0	0.000380401	0	0.000103198	0	0	0	0	0	0	0	0	0	0	0	0	0	0.0133772	0	0.00355151	0	2.58012e-05	1	1	0	0	0	0	0	0	0	0	0	0	0	0	0	0	0	0	0	0	0	0	0	0	0	0	0	0	0	0	0	0	0	0	0	0	0	0	0	2.58012e-05	0	0	0	0	0	0	0	0	0	0	0	0	0	0	0	0	0	7.73971e-05	1	1	0	0	0	0	0	0	0	0	0	0	0	0	0	0	0	0	0	0	0	0	0	0	0	0	0	0	0	0	0	0	0	0	0	0	0	0	0	7.73971e-05	0	0	0	0	0	0	0	0	0	0	0	0	0	0	0	0	0	0.0177385	1	1	0	0	0	0.000284405	0	0	0	0	0	0	0	0	0	0	0	0	0	0	0	0	0	0	0	0	0	0	0	0	0	0	0	0	0	0.000119209	0	0.000380401	0	2.58012e-05	0	0	0	0	0	0	0	0	0	0	0	0	0	0.0133772	0	0.00355151	1	0.198738	0.180235	0	0	0	0.000663462	0	0.00289779	0	0.000399131	0	0.00111111	0	0	0	0	0	0	0	0	0	0.000176	0	0.00187379	0	0.000386675	0	0.000550554	0	0.000264236	0	0.000370679	0	0.0329686	0	0.000476837	0	0.0102933	0	0.00191612	0	0	0	0.00441435	0	0	0	0.020191	0	0	0	0.0117751	1	0.108009	0	0.0170501	0.0169055	0.0741712	0	6.54438e-06	6.54436e-06	0.000107478	0	1.96315e-05	1.96313e-05	0.000310901	0	0.0170304	0.0168862	0.059884	1	0.188898	0.0157459	0	0.0182464	0.018081	0.0811941	0	3.04477e-05	3.04473e-05	0.000468198	0	9.13354e-05	9.13313e-05	0.00126257	0	0.0181551	0.0179913	0.0654043	1	0.207935	0.018843	0	0.012317	1	1	0	1.89787e-05	1	1	0	5.69313e-05	1	1	0	0.01226	1	1	0	0.132194	1
ENSG00000167004	PDIA3	NA	1	1	All	0	0.0258257	1	1	0	0	0	0.0018479	0	0.00134984	0	8.30926e-05	0	0	0	0	0	0.000195312	0	0	0	0	0	0.000176	0	0	0	0	0	0	0	0	0	0.00554769	0	0	0	0	0	0.014514	0	0.00117563	0	0	0	0.00093625	0	0	0	0	0	0	0	0	0	0	0	0	0	2.58012e-05	1	1	0	0	0	0	0	0	0	0	0	0	0	0	0	0	0	0	0	0	0	0	0	0	0	0	0	0	0	0	0	0	0	0	0	0	0	0	0	2.58012e-05	0	0	0	0	0	0	0	0	0	0	0	0	0	0	0	0	0	0.00028378	1	1	0	0	0	0	0	0	0	0	0	0	0	0	0	0	0	0	0	0	0	0	0	0	0	0	0	0	0	0	0	0	0	0	0	0	0	0	0	0.00028378	0	0	0	0	0	0	0	0	0	0	0	0	0	0	0	0	0	0.0255419	1	1	0	0	0	0.0018479	0	0.00134984	0	8.30926e-05	0	0	0	0	0	0.000195312	0	0	0	0	0	0.000176	0	0	0	0	0	0	0	0	0	0.00554769	0	0	0	0	0	0.014514	0	0.000891849	0	0	0	0.00093625	0	0	0	0	0	0	0	0	0	0	0	0	1	0.596047	0.449014	0	0	0	0.00681853	0	0.0150964	0	0.00101788	0	0	0	0.00494472	0	0.00312499	0	0	0	0	0	0.000176	0	0.00627224	0	0	0	0.00344096	0	0.000264236	0	0	0	0.0249625	0	0.00298023	0	0.155746	0	0.0239202	0	0	0	0.0386773	1	0.120175	0	0.0578559	0	0	0	0	0	0.130574	0	0.0174154	0.0172647	0.0748458	0	6.54438e-06	6.54436e-06	0.000107478	0	7.19798e-05	7.19772e-05	0.000980981	0	0.0173434	0.0171939	0.060298	1	0.534675	0.100896	0	0.0293507	0.0289241	0.0980104	0	3.04477e-05	3.04473e-05	0.000468198	0	0.000334886	0.00033483	0.00288354	0	0.0290158	0.0285989	0.0806291	1	0.658601	0.14155	0	0.0204803	1	1	0	1.89787e-05	1	1	0	0.000208742	1	1	0	0.0202716	1	1	1	0.424036	0.3456
ENSG00000168653	NDUFS5	NA	1	1	All	0	0.0841638	1	1	0	0	0	0	0	0.000538565	0	0	0	0	0	0	0	0	0	0	0	0	0	0	0	0	0	0	0	0	0	0	0	0	0	0	0	0.000119209	0	0.00249582	0	2.58012e-05	0	0	0	0	0	0	0	0	0	0	0	0.00186121	0	0.0406379	0	0.0384854	0	0.000253939	1	1	0	0	0	0	0	0.000228138	0	0	0	0	0	0	0	0	0	0	0	0	0	0	0	0	0	0	0	0	0	0	0	0	0	0	0	0	0	0	0	2.58012e-05	0	0	0	0	0	0	0	0	0	0	0	0	0	0	0	0	0	0.000336228	1	1	0	0	0	0	0	0.000310427	0	0	0	0	0	0	0	0	0	0	0	0	0	0	0	0	0	0	0	0	0	0	0	0	0	0	0	0	0	0	0	2.58012e-05	0	0	0	0	0	0	0	0	0	0	0	0	0	0	0	0	0	0.0838276	1	1	0	0	0	0	0	0.000228138	0	0	0	0	0	0	0	0	0	0	0	0	0	0	0	0	0	0	0	0	0	0	0	0	0	0	0	0.000119209	0	0.00249582	0	0	0	0	0	0	0	0	0	0	0	0	0	0.00186121	0	0.0406379	0	0.0384854	0	0.0569476	1	0	0	0	0	0	0	0	0	0	0	0	0.0165158	0	0.00117283	0	0	0	0	0	0	0	0	0	0	0	0.000820232	0	0	0	0.000370679	0	0	0	0	0	0.00322209	0	2.58012e-05	0	0	0	0	0	0	0	0.0255722	0	0	0	0.009248	0	0	0	0.0753669	0.0725968	0.136398	0	0.000228809	0.000228782	0.00166768	0	0.000299352	0.000299307	0.0024025	0	0.0750675	0.0723192	0.120996	0	0.0529482	0.0515708	0	0.0797003	0.0766069	0.145464	0	0.000259425	0.000259391	0.0020461	0	0.000343392	0.000343333	0.00292762	0	0.0793569	0.0762898	0.129719	0	0.0579715	0.0563231	0	0.0504213	1	1	0	0.000234285	1	1	0	0.000290916	1	1	0	0.0501304	1	1	0	0.0382642	1
ENSG00000170954	ZNF415	NA	1	1	All	0	0.000550898	1	1	0	0	0	0	0	0	0	0	0	0	0	0	0	0.000195312	0	0	0	0	0	0	0	0	0	0	0	0	0	0	0	0	0	0	0	0	0	0.000329785	0	2.58012e-05	0	0	0	0	0	0	0	0	0	0	0	0	0	0	0	0	0	2.58012e-05	1	1	0	0	0	0	0	0	0	0	0	0	0	0	0	0	0	0	0	0	0	0	0	0	0	0	0	0	0	0	0	0	0	0	0	0	0	0	0	2.58012e-05	0	0	0	0	0	0	0	0	0	0	0	0	0	0	0	0	0	2.58012e-05	1	1	0	0	0	0	0	0	0	0	0	0	0	0	0	0	0	0	0	0	0	0	0	0	0	0	0	0	0	0	0	0	0	0	0	0	0	0	0	2.58012e-05	0	0	0	0	0	0	0	0	0	0	0	0	0	0	0	0	0	0.000525097	1	1	0	0	0	0	0	0	0	0	0	0	0	0	0	0.000195312	0	0	0	0	0	0	0	0	0	0	0	0	0	0	0	0	0	0	0	0	0	0.000329785	0	0	0	0	0	0	0	0	0	0	0	0	0	0	0	0	0	0	0	0.20191	1	0	0	0	0.000189528	0	0.000228138	0	8.30926e-05	0	0.0066358	0	0	0	0.000781247	0	0	0	0.0143229	0	0	0	0.000117112	0	0.000386675	0	0.00903655	0	0.000264236	0	0	0	0.000818919	0	0	0	0.00519534	0	0.000232211	0	0	0	0.00455244	0	0	0	0.0104336	0	0	0	0.000465303	0	0.148167	0	0.000350106	0.000350045	0.0130358	0	6.54438e-06	6.54436e-06	0.000107478	0	6.54438e-06	6.54436e-06	0.000108673	0	0.000343562	0.000343503	0.00800192	0	0.199744	0.18106	0	0.000632689	0.000632489	0.0181147	0	3.04477e-05	3.04473e-05	0.000468198	0	3.04477e-05	3.04473e-05	0.000480342	0	0.000602241	0.00060206	0.0122501	0	0.220629	0.197986	0	0.000477997	1	1	0	1.89787e-05	1	1	0	1.89787e-05	1	1	0	0.000459019	1	1	0	0.150262	1
ENSG00000182986	ZNF320	NA	1	1	All	0	0.0144674	1	1	0	0	0	0	0	0	0	0	0	0	0	0	0	0	0	0	0	0.0143229	0	0	0	0	0	0	0	0	0	0	0	0	0	0	0	0	0	0.000118712	0	2.58012e-05	0	0	0	0	0	0	0	0	0	0	0	0	0	0	0	0	0	0.000118712	1	1	0	0	0	0	0	0	0	0	0	0	0	0	0	0	0	0	0	0	0	0	0	0	0	0	0	0	0	0	0	0	0	0	0	0	0	0.000118712	0	0	0	0	0	0	0	0	0	0	0	0	0	0	0	0	0	0	0	0.000118712	1	1	0	0	0	0	0	0	0	0	0	0	0	0	0	0	0	0	0	0	0	0	0	0	0	0	0	0	0	0	0	0	0	0	0	0	0	0.000118712	0	0	0	0	0	0	0	0	0	0	0	0	0	0	0	0	0	0	0	0.0143487	1	1	0	0	0	0	0	0	0	0	0	0	0	0	0	0	0	0	0	0.0143229	0	0	0	0	0	0	0	0	0	0	0	0	0	0	0	0	0	0	0	2.58012e-05	0	0	0	0	0	0	0	0	0	0	0	0	0	0	0	0	0	0.0287401	1	0	0	0	0	0	0.000228138	0	0	0	0	0	0	0	0.000195312	0	0	0	0	0	0	0	0	0	0.000386675	0	0.000820232	0	0	0	0.00240733	0	0	0	0	0	0.00245851	0	0.000232211	0	0	0	2.69375e-05	0	0	0	0.0219848	0	0	0	0	0	0	0	0.0132527	0.0131653	0.0666915	0	0.000116859	0.000116852	0.0011662	0	0.000116859	0.000116852	0.00141534	0	0.0131359	0.01305	0.0529937	0	0.0249491	0.0246404	0	0.0145814	0.0144756	0.073781	0	0.000119487	0.00011948	0.00132716	0	0.000119487	0.00011948	0.00156769	0	0.0144619	0.0143578	0.0590973	0	0.0298976	0.0294551	0	0.0132801	1	1	0	2.32474e-05	1	1	0	2.32474e-05	1	1	0	0.0132568	1	1	0	0.0205898	1
ENSG00000185056	C5orf47	NA	1	1	All	0	0.0459896	1	1	0	0	0	0	0	0.00166008	0	8.30926e-05	0	0	0	0	0	0	0	0	0	0	0	0	0	0	0	0	0	0	0	0	0	0	0	0	0	0	0	0.0114778	0	2.58012e-05	0	0	0	0.000673438	0	0	0	0	0	0	0	0	0	0.0320695	0	0	0	0.0459638	1	1	0	0	0	0	0	0.00166008	0	8.30926e-05	0	0	0	0	0	0	0	0	0	0	0	0	0	0	0	0	0	0	0	0	0	0	0	0	0	0	0	0.0114778	0	0	0	0	0	0.000673438	0	0	0	0	0	0	0	0	0	0.0320695	0	0	0	0.0459638	1	1	0	0	0	0	0	0.00166008	0	8.30926e-05	0	0	0	0	0	0	0	0	0	0	0	0	0	0	0	0	0	0	0	0	0	0	0	0	0	0	0	0.0114778	0	0	0	0	0	0.000673438	0	0	0	0	0	0	0	0	0	0.0320695	0	0	0	2.58012e-05	1	1	0	0	0	0	0	0	0	0	0	0	0	0	0	0	0	0	0	0	0	0	0	0	0	0	0	0	0	0	0	0	0	0	0	0	0	0	0	2.58012e-05	0	0	0	0	0	0	0	0	0	0	0	0	0	0	0	0	1	0.131632	0.123336	0	0.000445898	0	4.73821e-05	0	0.0131941	0	8.30926e-05	0	0	0	0	0	0.000195312	0	0	0	0	0	0	0	0.00105401	0	0.00618679	0	0.0111487	0	0	0	0.00240733	0	0	0	0	0	0.00146497	0	0.00027262	0	0	0	2.69375e-05	0	0	0	0.0192942	0	0	0	0.0100915	1	0.0657192	0	0.0442599	0.0432947	0.107302	0	0.0442534	0.0432885	0.0543146	0	0.0442534	0.0432885	0.0577332	0	6.54438e-06	6.54436e-06	0.000405578	1	0.146231	0.00970445	0	0.0477424	0.0466206	0.116649	0	0.047584	0.0464696	0.0582587	0	0.047584	0.0464696	0.0629835	0	0.000158341	0.000158329	0.00588987	1	0.156747	0.0110734	0	0.0254367	1	1	0	0.0254177	1	1	0	0.0254177	1	1	0	1.89787e-05	1	1	0	0.0896689	1
ENSG00000185372	OR2V1	NA	1	1	All	0	0.0183317	1	1	0	0	0	0	0	0.000912412	0	0	0	0	0	0	0	0	0	0	0	0	0	0	0	0	0	0	0	0	0	0.000264236	0	0.00240733	0	0	0	0	0	0.000336518	0	2.58012e-05	0	0	0	0	0	0	0	0	0	0	0	0.009853	0	0	0	0.00453238	0	2.58012e-05	1	1	0	0	0	0	0	0	0	0	0	0	0	0	0	0	0	0	0	0	0	0	0	0	0	0	0	0	0	0	0	0	0	0	0	0	0	0	0	2.58012e-05	0	0	0	0	0	0	0	0	0	0	0	0	0	0	0	0	0	2.58012e-05	1	1	0	0	0	0	0	0	0	0	0	0	0	0	0	0	0	0	0	0	0	0	0	0	0	0	0	0	0	0	0	0	0	0	0	0	0	0	0	2.58012e-05	0	0	0	0	0	0	0	0	0	0	0	0	0	0	0	0	0	0.0183059	1	1	0	0	0	0	0	0.000912412	0	0	0	0	0	0	0	0	0	0	0	0	0	0	0	0	0	0	0	0	0	0.000264236	0	0.00240733	0	0	0	0	0	0.000336518	0	0	0	0	0	0	0	0	0	0	0	0	0	0.009853	0	0	0	0.00453238	0	0.0269976	1	0	0	0	0.000663462	0	0.000415089	0	2.07732e-05	0	0	0	0	0	0	0	0	0	0	0	0	0	0.000117112	0	0	0	0	0	0	0	0	0	0	0	0.000119209	0	0.00162101	0	0	0	0	0	0	0	0.0142674	0	0	0	0	0	0	0	0.00977357	0	0.0170878	0.0169426	0.0742589	0	6.54438e-06	6.54436e-06	0.000107478	0	6.54438e-06	6.54436e-06	0.000108673	0	0.0170812	0.0169362	0.0599833	0	0.0302071	0.0297555	0	0.0185902	0.0184184	0.0817971	0	0.000158341	0.000158329	0.00154775	0	0.000158341	0.000158329	0.00187953	0	0.0184318	0.018263	0.0659614	0	0.0322056	0.0316925	0	0.0119371	1	1	0	1.89787e-05	1	1	0	1.89787e-05	1	1	0	0.0119181	1	1	0	0.0180988	1
ENSG00000185414	MRPL30	NA	1	1	All	0	0.00103892	1	1	0	0	0	0	0	0.000912412	0	0	0	0	0	0	0	0	0	0	0	0	0	0	0	0	0	0	0	0	0	0	0	0	0	0	0	0	0	0.000100706	0	2.58012e-05	0	0	0	0	0	0	0	0	0	0	0	0	0	0	0	0	0	2.58012e-05	1	1	0	0	0	0	0	0	0	0	0	0	0	0	0	0	0	0	0	0	0	0	0	0	0	0	0	0	0	0	0	0	0	0	0	0	0	0	0	2.58012e-05	0	0	0	0	0	0	0	0	0	0	0	0	0	0	0	0	0	2.58012e-05	1	1	0	0	0	0	0	0	0	0	0	0	0	0	0	0	0	0	0	0	0	0	0	0	0	0	0	0	0	0	0	0	0	0	0	0	0	0	0	2.58012e-05	0	0	0	0	0	0	0	0	0	0	0	0	0	0	0	0	0	0.00101312	1	1	0	0	0	0	0	0.000912412	0	0	0	0	0	0	0	0	0	0	0	0	0	0	0	0	0	0	0	0	0	0	0	0	0	0	0	0	0	0.000100706	0	0	0	0	0	0	0	0	0	0	0	0	0	0	0	0	0	0	0	0.000580321	1	0	0	0	0	0	0	0	0	0	0	0	0	0	0	0	0	0	0	0	0	0	0	0	0	0	0	0	0	0	0	0	0	0	0	0	0.000580321	0	0	0	0	0	0	0	0	0	0	0	0	0	0	0	0	0	0.000995191	0.000994696	0.0195477	0	6.54438e-06	6.54436e-06	0.000107478	0	6.54438e-06	6.54436e-06	0.000108673	0	0.000988647	0.000988158	0.0131193	0	0.000578468	0.000578301	0	0.00104709	0.00104654	0.0219321	0	3.04477e-05	3.04473e-05	0.000468198	0	3.04477e-05	3.04473e-05	0.000480342	0	0.00101664	0.00101613	0.0150612	0	0.000581097	0.000580928	0	0.000586442	1	1	0	1.89787e-05	1	1	0	1.89787e-05	1	1	0	0.000567463	1	1	0	0.000407922	1
ENSG00000185519	FAM131C	NA	1	1	All	0	0.000310206	1	1	0	0	0	0.000284405	0	0	0	0	0	0	0	0	0	0	0	0	0	0	0	0	0	0	0	0	0	0	0	0	0	0	0	0	0	0	0	0	0	2.58012e-05	0	0	0	0	0	0	0	0	0	0	0	0	0	0	0	0	0	2.58012e-05	1	1	0	0	0	0	0	0	0	0	0	0	0	0	0	0	0	0	0	0	0	0	0	0	0	0	0	0	0	0	0	0	0	0	0	0	0	0	0	2.58012e-05	0	0	0	0	0	0	0	0	0	0	0	0	0	0	0	0	0	2.58012e-05	1	1	0	0	0	0	0	0	0	0	0	0	0	0	0	0	0	0	0	0	0	0	0	0	0	0	0	0	0	0	0	0	0	0	0	0	0	0	0	2.58012e-05	0	0	0	0	0	0	0	0	0	0	0	0	0	0	0	0	0	0.000284405	1	1	0	0	0	0.000284405	0	0	0	0	0	0	0	0	0	0	0	0	0	0	0	0	0	0	0	0	0	0	0	0	0	0	0	0	0	0	0	0	0	0	0	0	0	0	0	0	0	0	0	0	0	0	0	0	0	0	0	0.00127585	1	0	0	0	0	0	0	0	0	0	0	0	0	0	0	0	0	0	0	0	0	0	0	0	0	0	0.000137638	0	0	0	0	0	0	0	0	0	0.000973172	0	0	0	0	0	0.00016504	0	0	0	0	0	0	0	0	0	0	0	0.000288757	0.000288716	0.0120231	0	6.54438e-06	6.54436e-06	0.000107478	0	6.54438e-06	6.54436e-06	0.000108673	0	0.000282213	0.000282173	0.00726515	0	0.0013476	0.00134669	0	0.000320586	0.000320535	0.0129056	0	3.04477e-05	3.04473e-05	0.000468198	0	3.04477e-05	3.04473e-05	0.000480342	0	0.000290138	0.000290096	0.00839324	0	0.00129059	0.00128976	0	0.000289557	1	1	0	1.89787e-05	1	1	0	1.89787e-05	1	1	0	0.000270578	1	1	0	0.00108245	1
ENSG00000198673	FAM19A2	NA	1	1	All	0	0.00880906	1	1	0	0	0	0.000284405	0	0	0	0	0	0	0	0	0	0	0	0	0	0	0	0	0	0	0	0	0	0	0	0	0	0	0	0	0	0	0	0.00724342	0	0.000232198	0	0	0	0.000583731	0	0	0	0	0	0	0	0.000465303	0	0	0	0	0	2.58012e-05	1	1	0	0	0	0	0	0	0	0	0	0	0	0	0	0	0	0	0	0	0	0	0	0	0	0	0	0	0	0	0	0	0	0	0	0	0	0	0	2.58012e-05	0	0	0	0	0	0	0	0	0	0	0	0	0	0	0	0	0	0.000128993	1	1	0	0	0	0	0	0	0	0	0	0	0	0	0	0	0	0	0	0	0	0	0	0	0	0	0	0	0	0	0	0	0	0	0	0	0	0	0	0.000128993	0	0	0	0	0	0	0	0	0	0	0	0	0	0	0	0	0	0.00868006	1	1	0	0	0	0.000284405	0	0	0	0	0	0	0	0	0	0	0	0	0	0	0	0	0	0	0	0	0	0	0	0	0	0	0	0	0	0	0	0.00724342	0	0.000103205	0	0	0	0.000583731	0	0	0	0	0	0	0	0.000465303	0	0	0	0	0	0.0614596	1	0	0	0	0.00170553	0	0	0	0	0	0	0	0.000118864	0	0	0	0	0	0	0	0	0	0.00212918	0	0	0	0	0	0.000264236	0	0	0	0	0	0.000119209	0	0.0031127	0	0.00117566	0	0	0	2.69375e-05	0	0	0	0.0117794	0	0	0	0	0	0.0410279	0	0.00739937	0.00737206	0.0507642	0	6.54438e-06	6.54436e-06	0.000107478	0	3.27186e-05	3.2718e-05	0.000498449	0	0.00736665	0.00733958	0.0389209	0	0.0633493	0.0613845	0	0.0132315	0.0131444	0.0711725	0	3.04477e-05	3.04473e-05	0.000468198	0	0.000152223	0.000152212	0.00185718	0	0.0130793	0.0129941	0.0563569	0	0.0655597	0.0634569	0	0.00589636	1	1	0	1.89787e-05	1	1	0	9.48838e-05	1	1	0	0.00580148	1	1	0	0.0424308	1
ENSG00000241962	C2orf15	NA	1	1	All	0	0.00103892	1	1	0	0	0	0	0	0.000912412	0	0	0	0	0	0	0	0	0	0	0	0	0	0	0	0	0	0	0	0	0	0	0	0	0	0	0	0	0	0.000100706	0	2.58012e-05	0	0	0	0	0	0	0	0	0	0	0	0	0	0	0	0	0	2.58012e-05	1	1	0	0	0	0	0	0	0	0	0	0	0	0	0	0	0	0	0	0	0	0	0	0	0	0	0	0	0	0	0	0	0	0	0	0	0	0	0	2.58012e-05	0	0	0	0	0	0	0	0	0	0	0	0	0	0	0	0	0	2.58012e-05	1	1	0	0	0	0	0	0	0	0	0	0	0	0	0	0	0	0	0	0	0	0	0	0	0	0	0	0	0	0	0	0	0	0	0	0	0	0	0	2.58012e-05	0	0	0	0	0	0	0	0	0	0	0	0	0	0	0	0	0	0.00101312	1	1	0	0	0	0	0	0.000912412	0	0	0	0	0	0	0	0	0	0	0	0	0	0	0	0	0	0	0	0	0	0	0	0	0	0	0	0	0	0.000100706	0	0	0	0	0	0	0	0	0	0	0	0	0	0	0	0	0	0	0	0.000580321	1	0	0	0	0	0	0	0	0	0	0	0	0	0	0	0	0	0	0	0	0	0	0	0	0	0	0	0	0	0	0	0	0	0	0	0	0.000580321	0	0	0	0	0	0	0	0	0	0	0	0	0	0	0	0	0	0.000995191	0.000994696	0.0195477	0	6.54438e-06	6.54436e-06	0.000107478	0	6.54438e-06	6.54436e-06	0.000108673	0	0.000988647	0.000988158	0.0131193	0	0.000578468	0.000578301	0	0.00104709	0.00104654	0.0219321	0	3.04477e-05	3.04473e-05	0.000468198	0	3.04477e-05	3.04473e-05	0.000480342	0	0.00101664	0.00101613	0.0150612	0	0.000581097	0.000580928	0	0.000586442	1	1	0	1.89787e-05	1	1	0	1.89787e-05	1	1	0	0.000567463	1	1	0	0.000407922	1
ENSG00000273155	NA	NA	1	1	All	0	0.00103892	1	1	0	0	0	0	0	0.000912412	0	0	0	0	0	0	0	0	0	0	0	0	0	0	0	0	0	0	0	0	0	0	0	0	0	0	0	0	0	0.000100706	0	2.58012e-05	0	0	0	0	0	0	0	0	0	0	0	0	0	0	0	0	0	2.58012e-05	1	1	0	0	0	0	0	0	0	0	0	0	0	0	0	0	0	0	0	0	0	0	0	0	0	0	0	0	0	0	0	0	0	0	0	0	0	0	0	2.58012e-05	0	0	0	0	0	0	0	0	0	0	0	0	0	0	0	0	0	2.58012e-05	1	1	0	0	0	0	0	0	0	0	0	0	0	0	0	0	0	0	0	0	0	0	0	0	0	0	0	0	0	0	0	0	0	0	0	0	0	0	0	2.58012e-05	0	0	0	0	0	0	0	0	0	0	0	0	0	0	0	0	0	0.00101312	1	1	0	0	0	0	0	0.000912412	0	0	0	0	0	0	0	0	0	0	0	0	0	0	0	0	0	0	0	0	0	0	0	0	0	0	0	0	0	0.000100706	0	0	0	0	0	0	0	0	0	0	0	0	0	0	0	0	0	0	0	0.000580321	1	0	0	0	0	0	0	0	0	0	0	0	0	0	0	0	0	0	0	0	0	0	0	0	0	0	0	0	0	0	0	0	0	0	0	0	0.000580321	0	0	0	0	0	0	0	0	0	0	0	0	0	0	0	0	0	0.000995191	0.000994696	0.0195477	0	6.54438e-06	6.54436e-06	0.000107478	0	6.54438e-06	6.54436e-06	0.000108673	0	0.000988647	0.000988158	0.0131193	0	0.000578468	0.000578301	0	0.00104709	0.00104654	0.0219321	0	3.04477e-05	3.04473e-05	0.000468198	0	3.04477e-05	3.04473e-05	0.000480342	0	0.00101664	0.00101613	0.0150612	0	0.000581097	0.000580928	0	0.000586442	1	1	0	1.89787e-05	1	1	0	1.89787e-05	1	1	0	0.000567463	1	1	0	0.000407922	1
ENSG00000106682	EIF4H	NA	1	1	All	0	0.000393235	1	1	0	0	0	0	0	0	0	0	0	0	0	0	0	0	0	0	0	0	0	0	0	0	0	0	0	0	0	0	0	0	0	0	0	0	0	3.42758e-05	0	0.000358959	0	0	0	0	0	0	0	0	0	0	0	0	0	0	0	0	0	0.000358959	1	1	0	0	0	0	0	0	0	0	0	0	0	0	0	0	0	0	0	0	0	0	0	0	0	0	0	0	0	0	0	0	0	0	0	0	0	0	0	0.000358959	0	0	0	0	0	0	0	0	0	0	0	0	0	0	0	0	0	0.000358959	1	1	0	0	0	0	0	0	0	0	0	0	0	0	0	0	0	0	0	0	0	0	0	0	0	0	0	0	0	0	0	0	0	0	0	0	0	0	0	0.000358959	0	0	0	0	0	0	0	0	0	0	0	0	0	0	0	0	0	3.42758e-05	1	1	0	0	0	0	0	0	0	0	0	0	0	0	0	0	0	0	0	0	0	0	0	0	0	0	0	0	0	0	0	0	0	0	0	0	0	3.42758e-05	0	0	0	0	0	0	0	0	0	0	0	0	0	0	0	0	0	0	0	0.0854907	1	0	0	0	0.00170553	0	0.000538581	0	0	0	0.00111111	0	0.00179578	0	0.000195312	0	0.000192901	0	0	0	0.000176	0	0.000117112	0	0	0	0	0	0.000264236	0	0	0	0	0	0	0	0.00182689	0	0.000605778	0	0	0	0.00272874	0	0	0	0	0	0	0	0.000465303	0	0.0737674	0	5.90142e-05	5.90125e-05	0.00518857	0	2.61775e-05	2.61772e-05	0.000382782	0	2.61775e-05	2.61772e-05	0.000407468	0	3.28367e-05	3.28361e-05	0.00180962	0	0.0975232	0.0929187	0	0.000412183	0.000412098	0.014818	0	0.000377545	0.000377474	0.00248567	0	0.000377545	0.000377474	0.00309203	0	3.46373e-05	3.46367e-05	0.00197514	0	0.129639	0.121587	0	0.000360034	1	1	0	0.000331669	1	1	0	0.000331669	1	1	0	2.83651e-05	1	1	0	0.0790671	1
ENSG00000048540	LMO3	NA	1	1	All	0	0.00168337	1	1	0	0	0	0	0	0	0	0	0	0	0	0.000677835	0	0	0	0	0	0	0	0	0	0	0	0	0	0.000820232	0	0	0	0	0	0	0	0	0	0.000158362	0	0	0	0	0	2.69375e-05	0	0	0	0	0	0	0	0	0	0	0	0	0	0.000978594	1	1	0	0	0	0	0	0	0	0	0	0	0	0	0	0	0	0	0	0	0	0	0	0	0	0	0	0.000820232	0	0	0	0	0	0	0	0	0	0.000158362	0	0	0	0	0	0	0	0	0	0	0	0	0	0	0	0	0	0	0	0.000978594	1	1	0	0	0	0	0	0	0	0	0	0	0	0	0	0	0	0	0	0	0	0	0	0	0	0	0	0.000820232	0	0	0	0	0	0	0	0	0	0.000158362	0	0	0	0	0	0	0	0	0	0	0	0	0	0	0	0	0	0	0	0.000704772	1	1	0	0	0	0	0	0	0	0	0	0	0	0.000677835	0	0	0	0	0	0	0	0	0	0	0	0	0	0	0	0	0	0	0	0	0	0	0	0	0	0	0	0	0	2.69375e-05	0	0	0	0	0	0	0	0	0	0	0	0	0	0.00823321	1	0	0	0	4.73821e-05	0	4.11872e-05	0	2.07732e-05	0	0	0	0	0	0	0	0	0	0	0	0	0	0.00314941	0	0	0	0	0	0	0	0	0	0.00209504	0	0.000119209	0	0.00273328	0	0	0	0	0	2.69375e-05	0	0	0	0	0	0	0	0	0	0	0	0.000916821	0.000916401	0.0189565	0	0.000262742	0.000262707	0.00179836	0	0.000262742	0.000262707	0.00224827	0	0.000654079	0.000653866	0.0107707	0	0.0171521	0.0170059	0	0.00184348	0.00184178	0.0281373	0	0.000980161	0.000979681	0.00406295	0	0.000980161	0.000979681	0.0051901	0	0.000863319	0.000862947	0.0142521	0	0.0178646	0.017706	0	0.000992265	1	1	0	0.000891288	1	1	0	0.000891288	1	1	0	0.000100978	1	1	0	0.0110432	1
ENSG00000073756	PTGS2	NA	1	1	All	0	0.0379076	1	1	0	0.000445898	0	4.73821e-05	0	0.00060204	0	0	0	0	0	0	0	0	0	0	0	0	0	0	0	0.000787802	0	0	0	0.000137638	0	0	0	0	0	0	0	0	0	0.00381403	0	0.000103205	0	0	0	0.000430978	0	0	0	0	0	0	0	0	0	0.0245931	0	0.00694556	0	0.000391317	1	1	0	0	0	0	0	0	0	0	0	0	0	0	0	0	0	0	0	0	0	0	0	0	0	0	0	0	0	0	0	0	0	0	0	0	0	0.00036438	0	0	0	0	0	2.69375e-05	0	0	0	0	0	0	0	0	0	0	0	0	0	0.00075574	1	1	0	0	0	0	0	0	0	0	0	0	0	0	0	0	0	0	0	0	0	0	0	0	0	0	0	0	0	0	0	0	0	0	0	0	0	0.000567199	0	0	0	0	0	0.00018854	0	0	0	0	0	0	0	0	0	0	0	0	0	0.0371519	1	1	0	0.000445898	0	4.73821e-05	0	0.00060204	0	0	0	0	0	0	0	0	0	0	0	0	0	0	0	0.000787802	0	0	0	0.000137638	0	0	0	0	0	0	0	0	0	0.00324684	0	0.000103205	0	0	0	0.000242438	0	0	0	0	0	0	0	0	0	0.0245931	0	0.00694556	0	0.699798	1	0	0	0	0.010661	0	0.0111415	0	0.00033237	0	0	0	0.010968	0	0.00468461	0	0	0	0.00401476	0	0.000704	0	0.00180893	0	0.00618679	0	0.0198199	0	0.00951249	0	0.00926697	0	0.00258883	0	0.000119209	0	0.109098	0	0.00460723	0	0.0002375	0	0.00826118	0	0.0109229	0	0.156552	0	0.00973502	0	0.0156117	0	0.292963	0	0.0348175	0.0342184	0.0985902	0	0.000253943	0.000253911	0.00176511	0	0.000466521	0.000466412	0.00304326	0	0.034351	0.0337677	0.0827255	0	0.698536	0.502687	0	0.0378476	0.0371403	0.107299	0	0.000537397	0.000537253	0.00296592	0	0.000952917	0.000952464	0.00510411	0	0.0368946	0.0362223	0.0898076	0	0.777533	0.540462	0	0.0224513	1	1	0	0.000186734	1	1	0	0.000451271	1	1	0	0.022	1	1	0	0.446537	1
ENSG00000079102	RUNX1T1	NA	1	1	All	0	0.0137357	1	1	0	0	0	0	0	0.000415089	0	2.07732e-05	0	0	0	0	0	0	0	0	0	0	0	0	0	0	0	0	0	0	0	0	0	0	0	5.72372e-05	0	0	0	0.00246703	0	2.58012e-05	0	0	0	0.0010147	0	0	0	0	0	0.00973502	0	0	0	0	0	0	0	2.69375e-05	1	1	0	0	0	0	0	0	0	0	0	0	0	0	0	0	0	0	0	0	0	0	0	0	0	0	0	0	0	0	0	0	0	0	0	0	0	0	0	0	0	0	0	2.69375e-05	0	0	0	0	0	0	0	0	0	0	0	0	0	0.000242408	1	1	0	0	0	0	0	0	0	0	0	0	0	0	0	0	0	0	0	0	0	0	0	0	0	0	0	0	0	0	0	0	0	0	0	0	0	0	0	0	0	0	0	0.000242408	0	0	0	0	0	0	0	0	0	0	0	0	0	0.0134932	1	1	0	0	0	0	0	0.000415089	0	2.07732e-05	0	0	0	0	0	0	0	0	0	0	0	0	0	0	0	0	0	0	0	0	0	0	0	5.72372e-05	0	0	0	0.00246703	0	2.58012e-05	0	0	0	0.000772293	0	0	0	0	0	0.00973502	0	0	0	0	0	0	5	2.91161	0.170109	0	0.0288161	0	0.232172	0	0.0511068	0	0.00351066	0	0.00444444	0	0.0200879	0	0.0292202	0	0.00482253	0	0.016059	0	0.001584	0	0.0498788	0	0.00348007	0	0.00674429	0	0.00237812	0	0.00240733	0	0.000915796	0	0.00579834	2	1.4432	1	0.0952287	0	0.00095	0	0.0770327	0	0.0109229	0	0.301801	0	0.00973502	1	0.136936	1	0.37237	0	0.0105554	0.0104998	0.060432	0	0.000146878	0.000146867	0.00129248	0	0.000216921	0.000216898	0.00202197	0	0.0103384	0.0102852	0.0473412	4	2.54321	0.11467	0	0.0143073	0.0142055	0.0731815	0	3.42442e-05	3.42436e-05	0.000516422	0	0.00030816	0.000308113	0.00278335	0	0.0139992	0.0139016	0.0581742	6	3.18706	0.0438372	0	0.00875554	1	1	0	1.96499e-05	1	1	0	0.000176827	1	1	0	0.00857871	1	1	4	1.91261	0.127462
ENSG00000081665	ZNF506	NA	1	1	All	0	0.00705405	1	1	0	0	0	0	0	0.000164749	0	0	0	0.0066358	0	0	0	0	0	0	0	0	0	0	0	0	0	0	0	0	0	0	0	0	0	0	0	0	0	0.000226557	0	0	0	0	0	2.69375e-05	0	0	0	0	0	0	0	0	0	0	0	0	0	0.00702711	1	1	0	0	0	0	0	0.000164749	0	0	0	0.0066358	0	0	0	0	0	0	0	0	0	0	0	0	0	0	0	0	0	0	0	0	0	0	0	0	0	0.000226557	0	0	0	0	0	0	0	0	0	0	0	0	0	0	0	0	0	0	0	0.00702711	1	1	0	0	0	0	0	0.000164749	0	0	0	0.0066358	0	0	0	0	0	0	0	0	0	0	0	0	0	0	0	0	0	0	0	0	0	0	0	0	0	0.000226557	0	0	0	0	0	0	0	0	0	0	0	0	0	0	0	0	0	0	0	2.69375e-05	1	1	0	0	0	0	0	0	0	0	0	0	0	0	0	0	0	0	0	0	0	0	0	0	0	0	0	0	0	0	0	0	0	0	0	0	0	0	0	0	0	0	0	2.69375e-05	0	0	0	0	0	0	0	0	0	0	0	0	0	0.0559517	1	0	0.00178359	0	0.000284405	0	0	0	0	0	0	0	0.000677835	0	0	0	0	0	0	0	0	0	0	0	0	0	0	0	0	0	0	0	0	0	0	0	0.000210634	0	0	0	0	0	0	0	0	0	0	0	0	0	0	0	0.0529952	0	0.00694165	0.00691761	0.0490423	0	0.00693287	0.0069089	0.0145935	0	0.00693287	0.0069089	0.0162247	0	8.77568e-06	8.77564e-06	0.000524081	0	0.0728672	0.0702757	0	0.00747234	0.00744449	0.054378	0	0.00716189	0.0071363	0.015585	0	0.00716189	0.0071363	0.0177322	0	0.000310449	0.000310401	0.00869917	0	0.0711608	0.0686879	0	0.0010909	1	1	0	0.00107125	1	1	0	0.00107125	1	1	0	1.96499e-05	1	1	0	0.0492483	1
ENSG00000101017	CD40	NA	1	1	All	0	0.00205783	1	1	0	0	0	0	0	0.000415089	0	0	0	0.00111111	0	0	0	0	0	0	0	0	0	0	0	0	0	0	0	0	0	0	0	0	0	0	0	0	0	0.000398082	0	2.58012e-05	0	0	0	0.000107743	0	0	0	0	0	0	0	0	0	0	0	0	0	2.69375e-05	1	1	0	0	0	0	0	0	0	0	0	0	0	0	0	0	0	0	0	0	0	0	0	0	0	0	0	0	0	0	0	0	0	0	0	0	0	0	0	0	0	0	0	2.69375e-05	0	0	0	0	0	0	0	0	0	0	0	0	0	8.08051e-05	1	1	0	0	0	0	0	0	0	0	0	0	0	0	0	0	0	0	0	0	0	0	0	0	0	0	0	0	0	0	0	0	0	0	0	0	0	0	0	0	0	0	0	8.08051e-05	0	0	0	0	0	0	0	0	0	0	0	0	0	0.00197702	1	1	0	0	0	0	0	0.000415089	0	0	0	0.00111111	0	0	0	0	0	0	0	0	0	0	0	0	0	0	0	0	0	0	0	0	0	0	0	0	0	0.000398082	0	2.58012e-05	0	0	0	2.69375e-05	0	0	0	0	0	0	0	0	0	0	0	0	0	0.338076	1	0	0.000445898	0	0.0153518	0	0.000912412	0	2.07732e-05	0	0	0	0.00271009	0	0.00117283	0	0.000192901	0	0	0	0	0	0.000787802	0	0	0	0.00220222	0	0.000264236	0	0	0	0.000647382	0	0	0	0.0102705	0	0.000928844	0	0.0002375	0	0.00036823	0	0	0	0.0321579	0	0.00973502	0	0.025069	0	0.2346	0	0.00191994	0.0019181	0.0261347	0	8.77568e-06	8.77564e-06	0.000138446	0	2.63246e-05	2.63243e-05	0.000407468	0	0.00189362	0.00189183	0.0180494	0	0.415702	0.340123	0	0.00218683	0.00218444	0.0302394	0	3.42442e-05	3.42436e-05	0.000516422	0	0.000102723	0.000102718	0.00138957	0	0.00208411	0.00208194	0.0214502	0	0.426005	0.346887	0	0.00148439	1	1	0	1.96499e-05	1	1	0	5.89442e-05	1	1	0	0.00142545	1	1	0	0.222002	1
ENSG00000112333	NR2E1	NA	1	1	All	0	0.00104804	1	1	0	0	0	0	0	0	0	0	0	0	0	0	0	0	0	0	0	0	0	0.000176	0	0	0	0	0	0	0	0.000264236	0	0	0	0	0	0	0	0.000500065	0	0	0	0	0	0.000107743	0	0	0	0	0	0	0	0	0	0	0	0	0	2.69375e-05	1	1	0	0	0	0	0	0	0	0	0	0	0	0	0	0	0	0	0	0	0	0	0	0	0	0	0	0	0	0	0	0	0	0	0	0	0	0	0	0	0	0	0	2.69375e-05	0	0	0	0	0	0	0	0	0	0	0	0	0	8.08051e-05	1	1	0	0	0	0	0	0	0	0	0	0	0	0	0	0	0	0	0	0	0	0	0	0	0	0	0	0	0	0	0	0	0	0	0	0	0	0	0	0	0	0	0	8.08051e-05	0	0	0	0	0	0	0	0	0	0	0	0	0	0.000967238	1	1	0	0	0	0	0	0	0	0	0	0	0	0	0	0	0	0	0	0	0	0.000176	0	0	0	0	0	0	0	0.000264236	0	0	0	0	0	0	0	0.000500065	0	0	0	0	0	2.69375e-05	0	0	0	0	0	0	0	0	0	0	0	0	0	0.349715	1	0	0.000445898	0	0.00928689	0	0.00332536	0	0.000186958	0	0.0066358	0	0.026611	0	0.000781247	0	0	0	0	0	0.000176	0	0.0029278	0	0	0	0.000137638	0	0.00105694	0	0	0	0.000352309	0	0	0	0.0237298	0	0.000891849	0	0.0002375	0	0.00218194	0	0	0	0.0693484	0	0	0	0.00597637	0	0.195425	0	0.000792261	0.000791947	0.0179395	0	8.77568e-06	8.77564e-06	0.000138446	0	2.63246e-05	2.63243e-05	0.000407468	0	0.000765936	0.000765643	0.0116411	0	0.444539	0.35888	0	0.00175109	0.00174955	0.0274575	0	0.000172347	0.000172332	0.00160111	0	0.000240788	0.000240759	0.00241467	0	0.0015103	0.00150916	0.018332	0	0.472399	0.376495	0	0.000695404	1	1	0	1.96499e-05	1	1	0	5.89442e-05	1	1	0	0.00063646	1	1	0	0.286351	1
ENSG00000120738	EGR1	NA	1	1	All	0	0.0306936	1	1	0	0	0	4.73821e-05	0	0.00383185	0	0	0	0	0	0.000677835	0	0.00312499	0	0	0	0	0	0	0	0	0	0	0	0.000137638	0	0.000264236	0	0	0	0	0	0	0	0.00317522	0	0.00156717	0	0.0002375	0	0.000430978	0	0	0	0	0	0	0	0	0	0.012176	0	0.00502282	0	2.69375e-05	1	1	0	0	0	0	0	0	0	0	0	0	0	0	0	0	0	0	0	0	0	0	0	0	0	0	0	0	0	0	0	0	0	0	0	0	0	0	0	0	0	0	0	2.69375e-05	0	0	0	0	0	0	0	0	0	0	0	0	0	0.00018854	1	1	0	0	0	0	0	0	0	0	0	0	0	0	0	0	0	0	0	0	0	0	0	0	0	0	0	0	0	0	0	0	0	0	0	0	0	0	0	0	0	0	0	0.00018854	0	0	0	0	0	0	0	0	0	0	0	0	0	0.030505	1	1	0	0	0	4.73821e-05	0	0.00383185	0	0	0	0	0	0.000677835	0	0.00312499	0	0	0	0	0	0	0	0	0	0	0	0.000137638	0	0.000264236	0	0	0	0	0	0	0	0.00317522	0	0.00156717	0	0.0002375	0	0.000242438	0	0	0	0	0	0	0	0	0	0.012176	0	0.00502282	1	1.48545	0.773599	0	0.00178359	0	0.00383795	0	0.00971781	0	0.000186958	0	0.00444444	0	0.0174479	0	0.00175781	0	0.000192901	0	0	0	0	0	0.000787802	0	0.00618679	0	0.0496875	0	0	0	0.00593086	0	0.0343988	0	0.00107288	0	0.0607178	0	0.0132387	0	0.0002375	0	0.027584	0	0.0176118	0	0.473515	0	0.020976	1	0.0192084	0	0.714923	0	0.0291303	0.0287101	0.0923003	0	8.77568e-06	8.77564e-06	0.000138446	0	6.14225e-05	6.14206e-05	0.000860674	0	0.0290689	0.0286504	0.0765955	3	1.56638	0.0742487	0	0.03406	0.0334865	0.103378	0	3.42442e-05	3.42436e-05	0.000516422	0	0.000239681	0.000239652	0.00241296	0	0.0338203	0.0332548	0.0862241	3	1.74067	0.0993671	0	0.0203808	1	1	0	1.96499e-05	1	1	0	0.000137533	1	1	0	0.0202433	1	1	1	1.10552	0.668962
ENSG00000123411	IKZF4	NA	1	1	All	0	0.0131922	1	1	0	0	0	0	0	0.000228138	0	2.07732e-05	0	0	0	0	0	0	0	0	0	0.00100369	0	0	0	0	0	0	0	0.000137638	0	0	0	0	0	0	0	0	0	0.000387438	0	0.00041282	0	0	0	2.69375e-05	0	0	0	0	0	0	0	0	0	0.0109748	0	0	0	2.69375e-05	1	1	0	0	0	0	0	0	0	0	0	0	0	0	0	0	0	0	0	0	0	0	0	0	0	0	0	0	0	0	0	0	0	0	0	0	0	0	0	0	0	0	0	2.69375e-05	0	0	0	0	0	0	0	0	0	0	0	0	0	2.69375e-05	1	1	0	0	0	0	0	0	0	0	0	0	0	0	0	0	0	0	0	0	0	0	0	0	0	0	0	0	0	0	0	0	0	0	0	0	0	0	0	0	0	0	0	2.69375e-05	0	0	0	0	0	0	0	0	0	0	0	0	0	0.0131653	1	1	0	0	0	0	0	0.000228138	0	2.07732e-05	0	0	0	0	0	0	0	0	0	0.00100369	0	0	0	0	0	0	0	0.000137638	0	0	0	0	0	0	0	0	0	0.000387438	0	0.00041282	0	0	0	0	0	0	0	0	0	0	0	0	0	0.0109748	0	0	0	0.567401	1	0	0.00689748	0	0.00563532	0	0.012064	0	0.000747833	0	0.00111111	0	0.0146362	0	0.00488279	0	0.000192901	0	0	0	0.000176	0	0.0162479	0	0.00966686	0	0.0232609	0	0.00951249	0	0.0181633	0	0.0504223	0	0.00429153	0	0.144554	0	0.00470265	0	0.0002375	0	0.00812624	0	0.0209563	0	0.0660855	0	0	0	0.0129126	0	0.131917	0	0.0125307	0.0124525	0.0651028	0	0.000146878	0.000146867	0.00129248	0	0.000146878	0.000146867	0.00161554	0	0.0123838	0.0123075	0.051497	0	0.526923	0.409581	0	0.0142981	0.0141964	0.0731815	0	0.000172347	0.000172332	0.00160111	0	0.000172347	0.000172332	0.00196591	0	0.0141258	0.0140265	0.0584514	0	0.64324	0.474413	0	0.00770081	1	1	0	0.000157752	1	1	0	0.000157752	1	1	0	0.00754305	1	1	0	0.379761	1
ENSG00000136518	ACTL6A	NA	1	1	All	0	0.0250956	1	1	0	0.000445898	0	0.000426439	0	0.00140638	0	2.07732e-05	0	0	0	0	0	0.00761141	0	0.000192901	0	0	0	0	0	0	0	0.000386675	0	0.000820232	0	0	0	0	0	0	0	0	0	0.00635101	0	0.000924198	0	0	0	0.000430978	0	0	0	0	0	0	0	0.00252715	0	0	0	0.00355151	0	2.69375e-05	1	1	0	0	0	0	0	0	0	0	0	0	0	0	0	0	0	0	0	0	0	0	0	0	0	0	0	0	0	0	0	0	0	0	0	0	0	0	0	0	0	0	0	2.69375e-05	0	0	0	0	0	0	0	0	0	0	0	0	0	0.00018854	1	1	0	0	0	0	0	0	0	0	0	0	0	0	0	0	0	0	0	0	0	0	0	0	0	0	0	0	0	0	0	0	0	0	0	0	0	0	0	0	0	0	0	0.00018854	0	0	0	0	0	0	0	0	0	0	0	0	0	0.024907	1	1	0	0.000445898	0	0.000426439	0	0.00140638	0	2.07732e-05	0	0	0	0	0	0.00761141	0	0.000192901	0	0	0	0	0	0	0	0.000386675	0	0.000820232	0	0	0	0	0	0	0	0	0	0.00635101	0	0.000924198	0	0	0	0.000242438	0	0	0	0	0	0	0	0.00252715	0	0	0	0.00355151	0	0.10375	1	0	0.000445898	0	0.00800758	0	0.00598508	0	0.000186958	0	0	0	0.00190182	0	0.00761141	0	0	0	0	0	0	0	0	0	0	0	0.00328373	0	0.000264236	0	0	0	5.72372e-05	0	0	0	0.00645979	0	0.000615794	0	0.0002375	0	0.000583731	0	0.0142674	0	0.0108822	0	0	0	0.009248	0	0.0337115	0	0.0185523	0.0183813	0.0769502	0	0.000146878	0.000146867	0.00129248	0	0.00019941	0.000199391	0.00193697	0	0.0183529	0.0181855	0.0618569	0	0.100167	0.0953137	0	0.0290545	0.0286365	0.0975855	0	3.42442e-05	3.42436e-05	0.000516422	0	0.000239681	0.000239652	0.00241296	0	0.0288148	0.0284036	0.0804023	0	0.118703	0.111929	0	0.0181642	1	1	0	0.000157752	1	1	0	0.000275521	1	1	0	0.0178886	1	1	0	0.0751446	1
ENSG00000143442	POGZ	NA	1	1	All	0	0.0103619	1	1	0	0	0	0.000663462	0	0.000370685	0	0	0	0	0	0.00235475	0	0	0	0	0	0	0	0	0	0.000787802	0	0	0	0	0	0	0	0	0	0	0	0	0	0.00575426	0	0	0	0	0	0.000430978	0	0	0	0	0	0	0	0	0	0	0	0	0	2.69375e-05	1	1	0	0	0	0	0	0	0	0	0	0	0	0	0	0	0	0	0	0	0	0	0	0	0	0	0	0	0	0	0	0	0	0	0	0	0	0	0	0	0	0	0	2.69375e-05	0	0	0	0	0	0	0	0	0	0	0	0	0	0.00018854	1	1	0	0	0	0	0	0	0	0	0	0	0	0	0	0	0	0	0	0	0	0	0	0	0	0	0	0	0	0	0	0	0	0	0	0	0	0	0	0	0	0	0	0.00018854	0	0	0	0	0	0	0	0	0	0	0	0	0	0.0101734	1	1	0	0	0	0.000663462	0	0.000370685	0	0	0	0	0	0.00235475	0	0	0	0	0	0	0	0	0	0.000787802	0	0	0	0	0	0	0	0	0	0	0	0	0	0.00575426	0	0	0	0	0	0.000242438	0	0	0	0	0	0	0	0	0	0	0	0	0	3.36615	1	0	0.0111474	0	0.33766	0	0.0834041	0	0.00407154	0	0.00111111	0	0.0600198	0	0.0292202	0	0.000192901	0	0.016059	0	0.0044	0	0.0248529	0	0.00348007	0	0.0232609	0	0.00951249	0	0.0448521	0	0	0	0.000119209	0	1.06085	0	0.128658	0	0.0002375	0	0.0828512	0	0	0	0.236122	0	0.0150238	0	0.171923	0	1.01712	0	0.00973945	0.00969218	0.0586711	0	8.77568e-06	8.77564e-06	0.000138446	0	6.14225e-05	6.14206e-05	0.000860674	0	0.00967803	0.00963135	0.0456891	0	3.6533	0.974095	0	0.0110269	0.0109663	0.0660191	0	3.42442e-05	3.42436e-05	0.000516422	0	0.000239681	0.000239652	0.00241296	0	0.0107872	0.0107292	0.0514569	0	4.28547	0.986233	0	0.00544503	1	1	0	0.000157752	1	1	0	0.000275521	1	1	0	0.00516951	1	1	0	2.58611	1
ENSG00000143862	ARL8A	NA	1	1	All	0	0.00759831	1	1	0	0	0	0	0	0.0031739	0	0	0	0	0	0	0	0	0	0	0	0	0	0	0	0	0	0	0	0	0	0	0	0	0	0	0	0	0	0.00155202	0	0	0	0.0002375	0	0.000107743	0	0	0	0	0	0	0	0.00252715	0	0	0	0	0	2.69375e-05	1	1	0	0	0	0	0	0	0	0	0	0	0	0	0	0	0	0	0	0	0	0	0	0	0	0	0	0	0	0	0	0	0	0	0	0	0	0	0	0	0	0	0	2.69375e-05	0	0	0	0	0	0	0	0	0	0	0	0	0	8.08051e-05	1	1	0	0	0	0	0	0	0	0	0	0	0	0	0	0	0	0	0	0	0	0	0	0	0	0	0	0	0	0	0	0	0	0	0	0	0	0	0	0	0	0	0	8.08051e-05	0	0	0	0	0	0	0	0	0	0	0	0	0	0.00751751	1	1	0	0	0	0	0	0.0031739	0	0	0	0	0	0	0	0	0	0	0	0	0	0	0	0	0	0	0	0	0	0	0	0	0	0	0	0	0	0.00155202	0	0	0	0.0002375	0	2.69375e-05	0	0	0	0	0	0	0	0.00252715	0	0	0	0	1	0.408617	0.335431	0	0	0	0.000426439	0	0.00855411	0	0.00101788	0	0	0	0.00274481	0	0	0	0	0	0.00100369	0	0.000176	0	0.000787802	0	0.00618679	0	0.00495499	0	0.00660589	0	0.000370679	0	0	0	0.00107288	0	0.0456699	0	0.00660511	0	0	0	0.00640223	0	0	1	0.140061	0	0	0	0.0218564	0	0.15412	0	0.00700339	0.00697892	0.0493179	0	8.77568e-06	8.77564e-06	0.000138446	0	2.63246e-05	2.63243e-05	0.000407468	0	0.00697707	0.00695278	0.0379128	1	0.453874	0.0765534	0	0.0079723	0.00794061	0.0561787	0	3.42442e-05	3.42436e-05	0.000516422	0	0.000102723	0.000102718	0.00138957	0	0.00786958	0.00783869	0.0436982	1	0.528992	0.0991199	0	0.00531884	1	1	0	1.96499e-05	1	1	0	5.89442e-05	1	1	0	0.0052599	1	1	1	0.348529	0.294275
ENSG00000160209	PDXK	NA	1	1	All	0	0.0144913	1	1	0	0	0	0.000284405	0	0	0	0	0	0	0	0.000677835	0	0	0	0	0	0	0	0	0	0	0	0	0	0	0	0	0	0	0	0	0	0.000119209	0	0.0064489	0	0.000103205	0	0	0	0.000107743	0	0	0	0	0	0.00674997	0	0	0	0	0	0	0	2.69375e-05	1	1	0	0	0	0	0	0	0	0	0	0	0	0	0	0	0	0	0	0	0	0	0	0	0	0	0	0	0	0	0	0	0	0	0	0	0	0	0	0	0	0	0	2.69375e-05	0	0	0	0	0	0	0	0	0	0	0	0	0	8.08051e-05	1	1	0	0	0	0	0	0	0	0	0	0	0	0	0	0	0	0	0	0	0	0	0	0	0	0	0	0	0	0	0	0	0	0	0	0	0	0	0	0	0	0	0	8.08051e-05	0	0	0	0	0	0	0	0	0	0	0	0	0	0.0144105	1	1	0	0	0	0.000284405	0	0	0	0	0	0	0	0.000677835	0	0	0	0	0	0	0	0	0	0	0	0	0	0	0	0	0	0	0	0	0	0.000119209	0	0.0064489	0	0.000103205	0	0	0	2.69375e-05	0	0	0	0	0	0.00674997	0	0	0	0	0	0	0	0.603046	1	0	0.00713436	0	0.115686	0	0.0182404	0	0.00168263	0	0.09	0	0.00159277	0	0.00488279	0	0.000192901	0	0	0	0.0143	0	0.00455115	0	0	0	0.000550554	0	0.000264236	0	0.000370679	0	0.000818919	0	0	0	0.162499	0	0.0134751	0	0.0002375	0	0.0110896	0	0.0176118	0	0.0300565	0	0.0361433	0	0.000465303	0	0.0712008	0	0.0133031	0.0132151	0.0667171	0	8.77568e-06	8.77564e-06	0.000138446	0	2.63246e-05	2.63243e-05	0.000407468	0	0.0132768	0.0131891	0.0532197	0	0.555502	0.426216	0	0.0150053	0.0148933	0.0743034	0	3.42442e-05	3.42436e-05	0.000516422	0	0.000102723	0.000102718	0.00138957	0	0.0149026	0.0147921	0.0596586	0	0.681235	0.494008	0	0.0127913	1	1	0	1.96499e-05	1	1	0	5.89442e-05	1	1	0	0.0127323	1	1	0	0.4424	1
ENSG00000160352	ZNF714	NA	1	1	All	0	0.0180595	1	1	0	0	0	0	0	0	0	2.07732e-05	0	0	0	0	0	0	0	0	0	0	0	0	0	0	0	0	0	0	0	0	0	0	0	0	0	0	0	0.000769976	0	2.58012e-05	0	0	0	2.69375e-05	0	0	0	0	0	0	0	0.017216	0	0	0	0	0	0.0180326	1	1	0	0	0	0	0	0	0	2.07732e-05	0	0	0	0	0	0	0	0	0	0	0	0	0	0	0	0	0	0	0	0	0	0	0	0	0	0	0	0.000769976	0	2.58012e-05	0	0	0	0	0	0	0	0	0	0	0	0.017216	0	0	0	0	0	0.0180326	1	1	0	0	0	0	0	0	0	2.07732e-05	0	0	0	0	0	0	0	0	0	0	0	0	0	0	0	0	0	0	0	0	0	0	0	0	0	0	0	0.000769976	0	2.58012e-05	0	0	0	0	0	0	0	0	0	0	0	0.017216	0	0	0	0	0	2.69375e-05	1	1	0	0	0	0	0	0	0	0	0	0	0	0	0	0	0	0	0	0	0	0	0	0	0	0	0	0	0	0	0	0	0	0	0	0	0	0	0	0	0	0	0	2.69375e-05	0	0	0	0	0	0	0	0	0	0	0	0	0	0.0749813	1	0	0	0	0.000284405	0	0.00498365	0	8.30926e-05	0	0	0	0.000677835	0	0	0	0	0	0	0	0	0	0.000468447	0	0.000386675	0	0.00220222	0	0	0	0	0	0	0	0.000119209	0	0.0120069	0	0.000103205	0	0	0	0.00010775	0	0	0	0.043059	0	0	0	0.00252715	0	0.00797177	0	0.0178498	0.0176914	0.075477	0	0.017841	0.0176828	0.0283626	0	0.017841	0.0176828	0.0309204	0	8.77568e-06	8.77564e-06	0.000524081	0	0.0721869	0.069643	0	0.0186976	0.0185239	0.082102	0	0.0183872	0.0182192	0.0298274	0	0.0183872	0.0182192	0.0332755	0	0.000310449	0.000310401	0.00869917	0	0.0783943	0.0754002	0	0.0133408	1	1	0	0.0131831	1	1	0	0.0131831	1	1	0	0.000157752	1	1	0	0.0423018	1
ENSG00000160752	FDPS	NA	1	1	All	0	0.510883	1	1	0	0	0	0.00236854	0	0.00703627	0	0.00168263	0	0	0	0.00441985	0	0.00215034	0	0.000771605	0	0.00100369	0	0	0	0.000117112	0	0	0	0.000550554	0	0	0	0	0	0.000647382	0	0.000476837	0	0.234309	0	0.021003	0	0.0002375	0	0.00422021	0	0.050223	0	0.0776715	0	0.0598085	0	0	0	0.0338691	0	0.00831695	0	2.69375e-05	1	1	0	0	0	0	0	0	0	0	0	0	0	0	0	0	0	0	0	0	0	0	0	0	0	0	0	0	0	0	0	0	0	0	0	0	0	0	0	0	0	0	0	2.69375e-05	0	0	0	0	0	0	0	0	0	0	0	0	0	0.000619481	1	1	0	0	0	0	0	0	0	0	0	0	0	0	0	0	0	0	0	0	0	0	0	0	0	0	0	0	0	0	0	0	0	0	0	0	0	0	0	0	0	0	0	0.000619481	0	0	0	0	0	0	0	0	0	0	0	0	0	0.510264	1	1	0	0	0	0.00236854	0	0.00703627	0	0.00168263	0	0	0	0.00441985	0	0.00215034	0	0.000771605	0	0.00100369	0	0	0	0.000117112	0	0	0	0.000550554	0	0	0	0	0	0.000647382	0	0.000476837	0	0.234309	0	0.021003	0	0.0002375	0	0.00360073	0	0.050223	0	0.0776715	0	0.0598085	0	0	0	0.0338691	0	0.00831695	0	0.166502	1	0	0.000445898	0	0.00312621	0	0.000538581	0	8.30926e-05	0	0	0	0.00271009	0	0.0146197	0	0	0	0	0	0	0	0	0	0	0	0.000550554	0	0	0	0	0	0	0	0.000476837	0	0.0188245	0	0.000924198	0	0	0	0.00252323	0	0	0	0.043059	0	0	0	0.013232	0	0.0653886	0	0.45307	0.364326	0.393174	0	8.77568e-06	8.77564e-06	0.000138446	0	0.000201814	0.000201794	0.00195209	0	0.452868	0.364198	0.385438	0	0.160028	0.14788	0	0.56229	0.430097	0.458341	0	3.42442e-05	3.42436e-05	0.000516422	0	0.000787513	0.000787203	0.00464185	0	0.561502	0.429648	0.450899	0	0.181386	0.165886	0	0.363249	1	1	0	1.96499e-05	1	1	0	0.000451888	1	1	0	0.362797	1	1	0	0.111755	1
ENSG00000162734	PEA15	NA	1	1	All	0	0.000660321	1	1	0	0	0	0	0	0	0	0	0	0	0	0	0	0	0	0	0	0	0	0	0	0	0	0	0	0	0	0	0	0	0	0	0	0	0	0.000479689	0	0.000153695	0	0	0	2.69375e-05	0	0	0	0	0	0	0	0	0	0	0	0	0	2.69375e-05	1	1	0	0	0	0	0	0	0	0	0	0	0	0	0	0	0	0	0	0	0	0	0	0	0	0	0	0	0	0	0	0	0	0	0	0	0	0	0	0	0	0	0	2.69375e-05	0	0	0	0	0	0	0	0	0	0	0	0	0	2.69375e-05	1	1	0	0	0	0	0	0	0	0	0	0	0	0	0	0	0	0	0	0	0	0	0	0	0	0	0	0	0	0	0	0	0	0	0	0	0	0	0	0	0	0	0	2.69375e-05	0	0	0	0	0	0	0	0	0	0	0	0	0	0.000633384	1	1	0	0	0	0	0	0	0	0	0	0	0	0	0	0	0	0	0	0	0	0	0	0	0	0	0	0	0	0	0	0	0	0	0	0	0	0.000479689	0	0.000153695	0	0	0	0	0	0	0	0	0	0	0	0	0	0	0	0	0	0.203842	1	0	0.00401308	0	0.0189528	0	0.00412963	0	0.000519329	0	0	0	0.000677835	0	0.00117283	0	0	0	0	0	0	0	0.000468447	0	0	0	0	0	0	0	0	0	0.00316922	0	0.00107288	0	0.0621593	0	0.0106136	0	0.00095	0	0.00455244	0	0	0	0.0530303	0	0	0	0	0	0.0383603	0	0.000580563	0.000580394	0.0159227	0	8.77568e-06	8.77564e-06	0.000138446	0	8.77568e-06	8.77564e-06	0.000142837	0	0.000571787	0.000571624	0.0102354	0	0.192997	0.175516	0	0.000672945	0.000672719	0.0187255	0	3.42442e-05	3.42436e-05	0.000516422	0	3.42442e-05	3.42436e-05	0.00053357	0	0.000638701	0.000638497	0.012507	0	0.230745	0.206058	0	0.000410479	1	1	0	1.96499e-05	1	1	0	1.96499e-05	1	1	0	0.000390829	1	1	0	0.137467	1
ENSG00000163220	S100A9	NA	1	1	All	0	0.00133066	1	1	0	0	0	0	0	0	0	0	0	0	0	0	0	0	0	0	0	0	0	0	0	0	0	0	0	0	0	0	0	0	0	0	0	0	0	0.00130373	0	0	0	0	0	2.69375e-05	0	0	0	0	0	0	0	0	0	0	0	0	0	2.69375e-05	1	1	0	0	0	0	0	0	0	0	0	0	0	0	0	0	0	0	0	0	0	0	0	0	0	0	0	0	0	0	0	0	0	0	0	0	0	0	0	0	0	0	0	2.69375e-05	0	0	0	0	0	0	0	0	0	0	0	0	0	2.69375e-05	1	1	0	0	0	0	0	0	0	0	0	0	0	0	0	0	0	0	0	0	0	0	0	0	0	0	0	0	0	0	0	0	0	0	0	0	0	0	0	0	0	0	0	2.69375e-05	0	0	0	0	0	0	0	0	0	0	0	0	0	0.00130373	1	1	0	0	0	0	0	0	0	0	0	0	0	0	0	0	0	0	0	0	0	0	0	0	0	0	0	0	0	0	0	0	0	0	0	0	0	0.00130373	0	0	0	0	0	0	0	0	0	0	0	0	0	0	0	0	0	0	0	1.10709	1	0	0	0	0.000189528	0	0.000658996	0	0.00299133	0	0.01	0	0.0744502	0	0.00117283	0	0.000771605	0	0	0	0.000704	0	0.0029278	0	0.0015467	0	0.000137638	0	0.000264236	0	0.000370679	0	0.00486647	0	0.00190735	0	0.645503	0	0.0606533	0	0	0	0.0342114	0	0	0	0.0632274	0	0	0	0	0	0.200534	0	0.00135812	0.0013572	0.0224464	0	0.000146878	0.000146867	0.00129248	0	0.000146878	0.000146867	0.00161554	0	0.00121124	0.00121051	0.0145323	0	0.940457	0.609551	0	0.00134065	0.00133976	0.0244476	0	3.42442e-05	3.42436e-05	0.000516422	0	3.42442e-05	3.42436e-05	0.00053357	0	0.00130641	0.00130556	0.0171761	0	1.19904	0.698516	0	0.00105668	1	1	0	0.000157752	1	1	0	0.000157752	1	1	0	0.000898923	1	1	0	0.734611	1
ENSG00000164841	TMEM74	NA	1	1	All	0	0.0113348	1	1	0	0	0	0	0	0	0	2.07732e-05	0	0	0	0	0	0.000195312	0	0	0	0	0	0	0	0.000787802	0	0	0	0.000137638	0	0	0	0	0	0	0	0.00109482	0	0.00558062	0	2.58012e-05	0	0	0	0.000430978	0	0	0	0	0	0	0	0	0	0	0	0.00306107	0	0.00128012	1	1	0	0	0	0	0	0	0	0	0	0	0	0	0	0	0	0	0	0	0	0	0	0	0	0	0	0	0	0	0	0	0	0	0	0.00109482	0	0.000158362	0	0	0	0	0	2.69375e-05	0	0	0	0	0	0	0	0	0	0	0	0	0	0.00159846	1	1	0	0	0	0	0	0	0	0	0	0	0	0	0	0	0	0	0	0	0	0	0	0	0	0	0	0	0	0	0	0	0	0	0	0.00109482	0	0.000315101	0	0	0	0	0	0.00018854	0	0	0	0	0	0	0	0	0	0	0	0	0	0.00973635	1	1	0	0	0	0	0	0	0	2.07732e-05	0	0	0	0	0	0.000195312	0	0	0	0	0	0	0	0.000787802	0	0	0	0.000137638	0	0	0	0	0	0	0	0	0	0.00526551	0	2.58012e-05	0	0	0	0.000242438	0	0	0	0	0	0	0	0	0	0	0	0.00306107	1	0.540489	0.417537	0	0.0104368	0	0.0758114	0	0.00926712	0	0.00101788	0	0	0	0.00760726	0	0.0236327	0	0.00308642	0	0.0143229	0	0.000176	0	0.00455115	0	0.000386675	0	0.00123875	0	0	0	0.00942107	0	5.72372e-05	0	0	0	0.18465	0	0.00604432	0	0	0	0.0100929	0	0.0102248	0	0.0113308	0	0.00973502	1	0.0450372	0	0.102361	0	0.0105514	0.010496	0.060432	0	0.00115608	0.00115541	0.00402189	0	0.00133228	0.0013314	0.00547733	0	0.00921916	0.0091768	0.0447166	1	0.548777	0.10534	0	0.0157523	0.0156289	0.0759637	0	0.0016519	0.00165053	0.0055365	0	0.00201977	0.00201773	0.0077714	0	0.0137326	0.0136387	0.0575658	1	0.697551	0.154954	0	0.00760073	1	1	0	0.000237623	1	1	0	0.000468794	1	1	0	0.00713194	1	1	0	0.397226	1
ENSG00000166562	SEC11C	NA	1	1	All	0	0.00696842	1	1	0	0	0	0	0	4.11872e-05	0	0	0	0	0	0	0	0	0	0	0	0	0	0	0	0	0	0	0	0	0	0	0	0	0	0	0	0	0	0.000252473	0	0.000153695	0	0	0	2.69375e-05	0	0	0	0	0	0	0	0	0	0	0	0.00649413	0	2.69375e-05	1	1	0	0	0	0	0	0	0	0	0	0	0	0	0	0	0	0	0	0	0	0	0	0	0	0	0	0	0	0	0	0	0	0	0	0	0	0	0	0	0	0	0	2.69375e-05	0	0	0	0	0	0	0	0	0	0	0	0	0	2.69375e-05	1	1	0	0	0	0	0	0	0	0	0	0	0	0	0	0	0	0	0	0	0	0	0	0	0	0	0	0	0	0	0	0	0	0	0	0	0	0	0	0	0	0	0	2.69375e-05	0	0	0	0	0	0	0	0	0	0	0	0	0	0.00694148	1	1	0	0	0	0	0	4.11872e-05	0	0	0	0	0	0	0	0	0	0	0	0	0	0	0	0	0	0	0	0	0	0	0	0	0	0	0	0	0	0.000252473	0	0.000153695	0	0	0	0	0	0	0	0	0	0	0	0	0	0	0	0.00649413	0	0.045414	1	0	0	0	0.000663462	0	0.000658996	0	2.07732e-05	0	0	0	0	0	0.000195312	0	0	0	0	0	0.000176	0	0	0	0	0	0	0	0	0	0	0	0.000942454	0	0	0	0.00382159	0	0.00864748	0	0.00095	0	0.003879	0	0	0	0	0	0	0	0	0	0.0254589	0	0.00588778	0.00587049	0.0450427	0	8.77568e-06	8.77564e-06	0.000138446	0	8.77568e-06	8.77564e-06	0.000142837	0	0.00587901	0.00586176	0.0345763	0	0.0407988	0.0399777	0	0.00600395	0.00598597	0.048922	0	3.42442e-05	3.42436e-05	0.000516422	0	3.42442e-05	3.42436e-05	0.00053357	0	0.00596971	0.00595193	0.0375811	0	0.0542219	0.0527782	0	0.00390139	1	1	0	1.96499e-05	1	1	0	1.96499e-05	1	1	0	0.00388174	1	1	0	0.0337081	1
ENSG00000179632	MAF1	NA	1	1	All	0	0.0265583	1	1	0	0	0	0	0	0.000415089	0	2.07732e-05	0	0	0	0	0	0	0	0	0	0	0	0	0	0	0	0	0	0	0	0	0	0	0	0	0	0	0	0.00134876	0	0.000153695	0	0	0	2.69375e-05	0	0	0	0	0	0	0	0	0	0.0245931	0	0	0	2.69375e-05	1	1	0	0	0	0	0	0	0	0	0	0	0	0	0	0	0	0	0	0	0	0	0	0	0	0	0	0	0	0	0	0	0	0	0	0	0	0	0	0	0	0	0	2.69375e-05	0	0	0	0	0	0	0	0	0	0	0	0	0	2.69375e-05	1	1	0	0	0	0	0	0	0	0	0	0	0	0	0	0	0	0	0	0	0	0	0	0	0	0	0	0	0	0	0	0	0	0	0	0	0	0	0	0	0	0	0	2.69375e-05	0	0	0	0	0	0	0	0	0	0	0	0	0	0.0265314	1	1	0	0	0	0	0	0.000415089	0	2.07732e-05	0	0	0	0	0	0	0	0	0	0	0	0	0	0	0	0	0	0	0	0	0	0	0	0	0	0	0	0.00134876	0	0.000153695	0	0	0	0	0	0	0	0	0	0	0	0	0	0.0245931	0	0	0	0.199855	1	0	0.00607536	0	0.00894892	0	0.0104085	0	0.000186958	0	0	0	0.000677835	0	0.00117283	0	0	0	0.00100369	0	0.002172	0	0.00314941	0	0.00618679	0	0.0166543	0	0.00422777	0	0.000370679	0	0.0153009	0	0.00242615	0	0.0244998	0	0.00267351	0	0	0	0.00131994	0	0.00423404	0	0.070459	0	0.00973502	0	0	0	0.00797177	0	0.0263694	0.0260248	0.0890502	0	8.77568e-06	8.77564e-06	0.000138446	0	8.77568e-06	8.77564e-06	0.000142837	0	0.0263606	0.0260162	0.0732747	0	0.202331	0.183175	0	0.0262424	0.025901	0.0938361	0	0.000310449	0.000310401	0.0022251	0	0.000310449	0.000310401	0.00278888	0	0.0259319	0.0255986	0.076721	0	0.227	0.203079	0	0.0148004	1	1	0	0.000295855	1	1	0	0.000295855	1	1	0	0.0145045	1	1	0	0.134493	1
ENSG00000183036	PCP4	NA	1	1	All	0	0.00171436	1	1	0	0	0	0	0	0	0	0.000186958	0	0	0	0	0	0	0	0	0	0	0	0	0	0	0	0	0	0.000137638	0	0	0	0	0	0	0	0	0	0.00136283	0	0	0	0	0	2.69375e-05	0	0	0	0	0	0	0	0	0	0	0	0	0	2.69375e-05	1	1	0	0	0	0	0	0	0	0	0	0	0	0	0	0	0	0	0	0	0	0	0	0	0	0	0	0	0	0	0	0	0	0	0	0	0	0	0	0	0	0	0	2.69375e-05	0	0	0	0	0	0	0	0	0	0	0	0	0	2.69375e-05	1	1	0	0	0	0	0	0	0	0	0	0	0	0	0	0	0	0	0	0	0	0	0	0	0	0	0	0	0	0	0	0	0	0	0	0	0	0	0	0	0	0	0	2.69375e-05	0	0	0	0	0	0	0	0	0	0	0	0	0	0.00168742	1	1	0	0	0	0	0	0	0	0.000186958	0	0	0	0	0	0	0	0	0	0	0	0	0	0	0	0	0	0.000137638	0	0	0	0	0	0	0	0	0	0.00136283	0	0	0	0	0	0	0	0	0	0	0	0	0	0	0	0	0	0	0	0.00194032	1	0	0	0	0	0	0	0	0	0	0	0	0	0	0	0	0	0	0	0	0	0	0	0	0	0	0	0	0	0	0	0	0	0	0	0	0.00191452	0	2.58012e-05	0	0	0	0	0	0	0	0	0	0	0	0	0	0	0	0.00154626	0.00154507	0.0239455	0	8.77568e-06	8.77564e-06	0.000138446	0	8.77568e-06	8.77564e-06	0.000142837	0	0.00153749	0.0015363	0.0163484	0	0.00188509	0.00188331	0	0.00366692	0.00366021	0.0385594	0	3.42442e-05	3.42436e-05	0.000516422	0	3.42442e-05	3.42436e-05	0.00053357	0	0.00363268	0.00362609	0.028658	0	0.00195401	0.0019521	0	0.00142531	1	1	0	1.96499e-05	1	1	0	1.96499e-05	1	1	0	0.00140566	1	1	0	0.00159341	1
ENSG00000184232	OAF	NA	1	1	All	0	0.103019	1	1	0	0	0	0.000189528	0	0.000912412	0	0	0	0	0	0	0	0.000195312	0	0.000192901	0	0	0	0	0	0.000787802	0	0	0	0.00123875	0	0.00660589	0	0	0	0	0	0	0	0.00512897	0	0	0	0	0	0.000107743	0	0.0176118	0	0.0104336	0	0.00907168	0	0	0	0.0368939	0	0.0136484	0	2.69375e-05	1	1	0	0	0	0	0	0	0	0	0	0	0	0	0	0	0	0	0	0	0	0	0	0	0	0	0	0	0	0	0	0	0	0	0	0	0	0	0	0	0	0	0	2.69375e-05	0	0	0	0	0	0	0	0	0	0	0	0	0	8.08051e-05	1	1	0	0	0	0	0	0	0	0	0	0	0	0	0	0	0	0	0	0	0	0	0	0	0	0	0	0	0	0	0	0	0	0	0	0	0	0	0	0	0	0	0	8.08051e-05	0	0	0	0	0	0	0	0	0	0	0	0	0	0.102938	1	1	0	0	0	0.000189528	0	0.000912412	0	0	0	0	0	0	0	0.000195312	0	0.000192901	0	0	0	0	0	0.000787802	0	0	0	0.00123875	0	0.00660589	0	0	0	0	0	0	0	0.00512897	0	0	0	0	0	2.69375e-05	0	0.0176118	0	0.0104336	0	0.00907168	0	0	0	0.0368939	0	0.0136484	0	0.378473	1	0	0.00713436	0	0.212698	0	0.00463255	0	0.00184408	0	0	0	0.010968	0	0.00488279	0	0.000771605	0	0.00100369	0	0	0	0.00455115	0	0.000386675	0	0.000550554	0	0	0	0.000370679	0	0.000942454	0	0	0	0.0139069	0	0.00041282	0	0	0	0.000969751	0	0.0176118	0	0.0659132	0	0	0	0	0	0.0289221	0	0.0974983	0.0928961	0.154799	0	8.77568e-06	8.77564e-06	0.000138446	0	2.63246e-05	2.63243e-05	0.000407468	0	0.097472	0.0928723	0.140033	0	0.36517	0.305922	0	0.109829	0.104013	0.171114	0	3.42442e-05	3.42436e-05	0.000516422	0	0.000102723	0.000102718	0.00138957	0	0.109727	0.103921	0.15483	0	0.440087	0.35602	0	0.0747204	1	1	0	1.96499e-05	1	1	0	5.89442e-05	1	1	0	0.0746615	1	1	0	0.277974	1
ENSG00000189068	VSTM1	NA	1	1	All	0	0.0602315	1	1	0	0	0	0	0	0	0	2.07732e-05	0	0	0	0	0	0	0	0	0	0	0	0	0	0	0	0.0015467	0	0.0068446	0	0	0	0	0	0	0	0	0	0.000287507	0	0	0	0	0	0.000242408	0	0	0	0.020191	0	0	0	0	0	0.0310985	0	0	0	0.060076	1	1	0	0	0	0	0	0	0	0	0	0	0	0	0	0	0	0	0	0	0	0	0	0	0	0.0015467	0	0.0068446	0	0	0	0	0	0	0	0	0	0.000287507	0	0	0	0	0	0.00010775	0	0	0	0.020191	0	0	0	0	0	0.0310985	0	0	0	0.0601838	1	1	0	0	0	0	0	0	0	0	0	0	0	0	0	0	0	0	0	0	0	0	0	0	0	0.0015467	0	0.0068446	0	0	0	0	0	0	0	0	0	0.000287507	0	0	0	0	0	0.00021547	0	0	0	0.020191	0	0	0	0	0	0.0310985	0	0	0	4.77107e-05	1	1	0	0	0	0	0	0	0	2.07732e-05	0	0	0	0	0	0	0	0	0	0	0	0	0	0	0	0	0	0	0	0	0	0	0	0	0	0	0	0	0	0	0	0	0	2.69375e-05	0	0	0	0	0	0	0	0	0	0	0	0	1	1.09904	0.66681	0	0	0	0.0296138	0	0.00938555	0	0.00207732	0	0	0	0.000118864	0	0.00488279	0	0.000192901	0	0.0061849	0	0.000704	0	0.00180893	0	0	0	0.000820232	0	0.000264236	0	0.00240733	0	0.0215341	0	0.000476837	1	0.3896	0	0.0216988	0	0.0002375	0	0.0297045	0	0.00423404	0	0.265992	0	0	0	0.00186121	0	0.305243	0	0.0553784	0.053873	0.11873	0	0.0553258	0.0538232	0.0643051	0	0.0553609	0.0538564	0.0682894	0	1.75147e-05	1.75146e-05	0.000998756	0	1.05308	0.651138	0	0.0611746	0.059341	0.129699	0	0.060389	0.0586017	0.0698589	0	0.0605259	0.0587306	0.0752425	0	0.0006487	0.000648489	0.0125752	1	1.24487	0.353525	0	0.0381823	1	1	0	0.0380683	1	1	0	0.0381469	1	1	0	3.54088e-05	1	1	1	0.746765	0.526103
ENSG00000213185	FAM24B	NA	1	1	All	0	0.000703503	1	1	0	0	0	0	0	0	0	0	0	0	0	0	0	0	0	0	0	0	0	0	0	0	0	0	0	0	0	0	0	0	0	0	0	0	0	0.000595753	0	0	0	0	0	0.00010775	0	0	0	0	0	0	0	0	0	0	0	0	0	0.000595753	1	1	0	0	0	0	0	0	0	0	0	0	0	0	0	0	0	0	0	0	0	0	0	0	0	0	0	0	0	0	0	0	0	0	0	0	0	0.000595753	0	0	0	0	0	0	0	0	0	0	0	0	0	0	0	0	0	0	0	0.000595753	1	1	0	0	0	0	0	0	0	0	0	0	0	0	0	0	0	0	0	0	0	0	0	0	0	0	0	0	0	0	0	0	0	0	0	0	0	0.000595753	0	0	0	0	0	0	0	0	0	0	0	0	0	0	0	0	0	0	0	0.00010775	1	1	0	0	0	0	0	0	0	0	0	0	0	0	0	0	0	0	0	0	0	0	0	0	0	0	0	0	0	0	0	0	0	0	0	0	0	0	0	0	0	0	0	0.00010775	0	0	0	0	0	0	0	0	0	0	0	0	0	0.0942481	1	0	0.00178359	0	0.00303246	0	0.000228138	0	0	0	0	0	0.0200879	0	0.00117283	0	0.000771605	0	0	0	0	0	0	0	0	0	0.000137638	0	0	0	0	0	0	0	0	0	0.000535428	0	0	0	0	0	2.69375e-05	0	0	0	0.0176651	0	0	0	0.015641	0	0.0331655	0	0.000510374	0.000510244	0.0153792	0	0.000475271	0.000475158	0.00243691	0	0.000475271	0.000475158	0.00308318	0	3.51027e-05	3.51021e-05	0.00191522	0	0.0926316	0.0884708	0	0.000736922	0.000736651	0.019022	0	0.000599946	0.000599766	0.00313938	0	0.000599946	0.000599766	0.00399107	0	0.000136977	0.000136968	0.00549938	0	0.124279	0.116867	0	0.000822475	1	1	0	0.000467708	1	1	0	0.000467708	1	1	0	0.000354766	1	1	0	0.0782826	1
ENSG00000269279	NA	NA	1	1	All	0	0.00224152	1	1	0	0	0	0	0	0	0	0	0	0	0	0.00179578	0	0	0	0	0	0	0	0	0	0	0	0	0	0	0	0	0	0	0	0	0	0	0	0.000418806	0	0	0	0	0	2.69375e-05	0	0	0	0	0	0	0	0	0	0	0	0	0	2.69375e-05	1	1	0	0	0	0	0	0	0	0	0	0	0	0	0	0	0	0	0	0	0	0	0	0	0	0	0	0	0	0	0	0	0	0	0	0	0	0	0	0	0	0	0	2.69375e-05	0	0	0	0	0	0	0	0	0	0	0	0	0	2.69375e-05	1	1	0	0	0	0	0	0	0	0	0	0	0	0	0	0	0	0	0	0	0	0	0	0	0	0	0	0	0	0	0	0	0	0	0	0	0	0	0	0	0	0	0	2.69375e-05	0	0	0	0	0	0	0	0	0	0	0	0	0	0.00221458	1	1	0	0	0	0	0	0	0	0	0	0	0	0.00179578	0	0	0	0	0	0	0	0	0	0	0	0	0	0	0	0	0	0	0	0	0	0	0	0.000418806	0	0	0	0	0	0	0	0	0	0	0	0	0	0	0	0	0	0	0	0.190355	1	0	0	0	0.000189528	0	0.00201817	0	8.30926e-05	0	0	0	0.00179578	0	0.00117283	0	0	0	0	0	0	0	0.00212918	0	0	0	0	0	0	0	0	0	0.0302785	0	0.00107288	0	0.0860727	0	0.0335762	0	0.00095	0	0.0072373	0	0	0	0.0237785	0	0	0	0	0	0	0	0.00217017	0.00216782	0.0277707	0	8.77568e-06	8.77564e-06	0.000138446	0	8.77568e-06	8.77564e-06	0.000142837	0	0.00216139	0.00215906	0.0194505	0	0.145405	0.135328	0	0.00226233	0.00225977	0.0308497	0	3.42442e-05	3.42436e-05	0.000516422	0	3.42442e-05	3.42436e-05	0.00053357	0	0.00222808	0.0022256	0.0219526	0	0.2057	0.185923	0	0.000938283	1	1	0	1.96499e-05	1	1	0	1.96499e-05	1	1	0	0.000918633	1	1	0	0.130694	1
ENSG00000101670	LIPG	NA	1	1	All	0	0.179628	1	1	0	0.000445898	0	0.00397852	0	0.00412963	0	8.30926e-05	0	0	0	0	0	0.0105382	0	0.000192901	0	0	0	0	0	0.00105401	0	0.000386675	0	0.00123875	0	0.00105694	0	0	0	0.00140889	0	0.00107288	0	0.0143183	0	0.00165123	0	0	0	0.00360073	0	0	0	0.0466432	0	0	0	0	0	0.0701824	0	0.0176456	0	3.62454e-05	1	1	0	0	0	0	0	0	0	0	0	0	0	0	0	0	0	0	0	0	0	0	0	0	0	0	0	0	0	0	0	0	0	0	0	0	0	1.04442e-05	0	2.58012e-05	0	0	0	0	0	0	0	0	0	0	0	0	0	0	0	0	0	0.000836055	1	1	0	0	0	0	0	0	0	0	0	0	0	0	0	0	0	0	0	0	0	0	0	0	0	0	0	0	0	0	0	0	0	0	0	0	0	0.000449082	0	0.000386972	0	0	0	0	0	0	0	0	0	0	0	0	0	0	0	0	0	0.178792	1	1	0	0.000445898	0	0.00397852	0	0.00412963	0	8.30926e-05	0	0	0	0	0	0.0105382	0	0.000192901	0	0	0	0	0	0.00105401	0	0.000386675	0	0.00123875	0	0.00105694	0	0	0	0.00140889	0	0.00107288	0	0.0138692	0	0.00126426	0	0	0	0.00360073	0	0	0	0.0466432	0	0	0	0	0	0.0701824	0	0.0176456	2	0.293264	0.0354511	0	0.0160523	0	0.0409017	0	0.0150718	0	0.00033237	0	0.0066358	0	0.000677835	0	0.0194881	0	0.000192901	0	0	0	0	0	0.00187379	0	0.000386675	1	0.00880886	0	0.00105694	0	0.00148272	0	0	0	0.000119209	0	0.0231962	0	0.00126426	0	0.0002375	1	0.001724	0	0	0	0.0570493	0	0	0	0.0136973	0	0.0830146	0	0.164251	0.151471	0.20464	0	1.65253e-05	1.65252e-05	0.000252224	0	0.000527318	0.000527179	0.00328198	0	0.163723	0.151023	0.191792	1	0.322274	0.0420129	0	0.184513	0.168491	0.225587	0	4.10858e-05	4.10849e-05	0.000613398	0	0.00091408	0.000913663	0.00500503	0	0.183599	0.167731	0.212269	2	0.356534	0.00579532	0	0.10453	1	1	0	2.47906e-05	1	1	0	0.000534547	1	1	0	0.103996	1	1	2	0.202086	0.0178661
ENSG00000019485	PRDM11	NA	1	1	All	0	0.0526868	1	1	0	0	0	0.00113717	0	0	0	0	0	0	0	0	0	0	0	0	0	0	0	0	0	0	0	0	0	0.00220222	0	0	0	0.00926697	0	0	0	0	0	0.00259859	0	0.000153695	0	0	0	2.69375e-05	0	0	0	0.013574	0	0	0	0	0	0.0237273	0	0	0	4.30502e-05	1	1	0	0	0	0	0	0	0	0	0	0	0	0	0	0	0	0	0	0	0	0	0	0	0	0	0	0	0	0	0	0	0	0	0	0	0	4.30502e-05	0	0	0	0	0	0	0	0	0	0	0	0	0	0	0	0	0	0	0	0.000153743	1	1	0	0	0	0	0	0	0	0	0	0	0	0	0	0	0	0	0	0	0	0	0	0	0	0	0	0	0	0	0	0	0	0	0	0	0	0.000153743	0	0	0	0	0	0	0	0	0	0	0	0	0	0	0	0	0	0	0	0.0525331	1	1	0	0	0	0.00113717	0	0	0	0	0	0	0	0	0	0	0	0	0	0	0	0	0	0	0	0	0	0.00220222	0	0	0	0.00926697	0	0	0	0	0	0.00244485	0	0.000153695	0	0	0	2.69375e-05	0	0	0	0.013574	0	0	0	0	0	0.0237273	0	0	2	1.24622	0.35401	0	0.00259643	0	0.0812288	0	0.0397004	0	0.0120341	0	0	0	0.0343516	0	0.00957028	0	0.00173611	0	0.00100369	0	0	0	0.00455115	0	0	0	0.0111487	0	0	1	0.0181633	0	0.0117715	0	0.00190735	0	0.181476	0	0.00870752	0	0.0002375	0	0.0366005	0	0.0243007	0	0.190854	0	0.00973502	0	0.0538292	1	0.510716	0	0.0499595	0.0487321	0.11337	0	2.28557e-05	2.28555e-05	0.000337247	0	0.000110137	0.000110131	0.00135787	0	0.0498494	0.0486273	0.0979764	2	1.27767	0.137777	0	0.0536946	0.0522785	0.122324	0	4.32179e-05	4.32169e-05	0.000629213	0	0.000157935	0.000157923	0.00187953	0	0.0535367	0.0521288	0.10627	2	1.45923	0.180992	0	0.0350262	1	1	0	2.25532e-05	1	1	0	0.000102574	1	1	0	0.0349236	1	1	0	0.918882	1
ENSG00000070193	FGF10	NA	1	1	All	0	0.00414314	1	1	0	0	0	0.000284405	0	0	0	0	0	0	0	0	0	0	0	0	0	0	0	0	0	0	0	0	0	0	0	0	0	0	0	0	0	0	0	0.00370504	0	0.000153695	0	0	0	0	0	0	0	0	0	0	0	0	0	0	0	0	0	4.30502e-05	1	1	0	0	0	0	0	0	0	0	0	0	0	0	0	0	0	0	0	0	0	0	0	0	0	0	0	0	0	0	0	0	0	0	0	0	0	4.30502e-05	0	0	0	0	0	0	0	0	0	0	0	0	0	0	0	0	0	0	0	0.000255212	1	1	0	0	0	0	0	0	0	0	0	0	0	0	0	0	0	0	0	0	0	0	0	0	0	0	0	0	0	0	0	0	0	0	0	0	0	0.000255212	0	0	0	0	0	0	0	0	0	0	0	0	0	0	0	0	0	0	0	0.00388793	1	1	0	0	0	0.000284405	0	0	0	0	0	0	0	0	0	0	0	0	0	0	0	0	0	0	0	0	0	0	0	0	0	0	0	0	0	0	0	0.00344983	0	0.000153695	0	0	0	0	0	0	0	0	0	0	0	0	0	0	0	0	1	0.169836	0.156197	0	0	0	0	0	0.00205261	0	0.000399131	0	0	0	0	0	0	0	0	0	0	0	0.000704	0	0.000468447	0	0	0	0	0	0	0	0	0	0	0	0	0	0.00750558	0	0.000862612	0	0	0	0.00131994	0	0	0	0.0839354	0	0	0	0.00314121	1	0.0694475	0	0.00352066	0.00351447	0.0348026	0	4.20743e-05	4.20734e-05	0.000590574	0	0.000209347	0.000209325	0.00198484	0	0.00331131	0.00330583	0.0245886	2	0.241471	0.00196009	0	0.0043782	0.00436863	0.0420304	0	4.32179e-05	4.32169e-05	0.000629213	0	0.000263093	0.000263058	0.0025488	0	0.0041151	0.00410665	0.0306144	2	0.251431	0.00219649	0	0.00334304	1	1	0	4.17718e-05	1	1	0	0.000195129	1	1	0	0.00314791	1	1	2	0.158006	0.0112428
ENSG00000099804	CDC34	NA	1	1	All	0	0.00840472	1	1	0	0	0	0	0	0	0	0	0	0	0	0	0	0	0	0	0	0	0	0	0	0	0	0	0	0	0	0	0	0	0	0	0	0	0	0.00144074	0	0.000103205	0	0	0	0.001485	0	0	0	0	0	0	0	0	0	0	0	0.00537578	0	0.000484295	1	1	0	0	0	0	0	0	0	0	0	0	0	0	0	0	0	0	0	0	0	0	0	0	0	0	0	0	0	0	0	0	0	0	0	0	0	4.30502e-05	0	0	0	0	0	0.000441245	0	0	0	0	0	0	0	0	0	0	0	0	0	0.000656372	1	1	0	0	0	0	0	0	0	0	0	0	0	0	0	0	0	0	0	0	0	0	0	0	0	0	0	0	0	0	0	0	0	0	0	0	0	0.000107621	0	0	0	0	0	0.000548751	0	0	0	0	0	0	0	0	0	0	0	0	0	0.00774835	1	1	0	0	0	0	0	0	0	0	0	0	0	0	0	0	0	0	0	0	0	0	0	0	0	0	0	0	0	0	0	0	0	0	0	0	0	0.00133312	0	0.000103205	0	0	0	0.00093625	0	0	0	0	0	0	0	0	0	0	0	0.00537578	0	0.575733	1	0	0	0	0.0485193	0	0.00816975	0	0.000519329	0	0.01	0	0.000677835	0	0.00175781	0	0.000771605	0	0	0	0.000704	0	0.00187379	0	0.0015467	0	0.0137638	0	0.00105694	0	0.000370679	0	0.00316922	0	0.000119209	0	0.135204	0	0.00312195	0	0.0021375	0	0.0175329	0	0.0209563	0	0.0597363	0	0	0	0.035232	0	0.208792	0	0.00784878	0.00781806	0.0522626	0	0.000465157	0.000465049	0.00240591	0	0.000550935	0.000550784	0.00334971	0	0.00729785	0.00727128	0.0387212	0	0.555548	0.426242	0	0.00851331	0.00847718	0.0581297	0	0.00049177	0.000491649	0.00284208	0	0.000695417	0.000695175	0.00432785	0	0.0078179	0.00778742	0.043575	0	0.644058	0.474843	0	0.00566583	1	1	0	0.000456511	1	1	0	0.000581549	1	1	0	0.00508428	1	1	0	0.374526	1
ENSG00000100982	PCIF1	NA	1	1	All	0	0.188914	1	1	0	0	0	0	0	0.000415089	0	2.07732e-05	0	0.00111111	0	0.00441985	0	0.00468461	0	0	0	0	0	0	0	0	0	0	0	0.000550554	0	0	0	0	0	0	0	0	0	0.00676629	0	0.00047903	0	0	0	0.000969751	0	0	0	0.0199298	0	0	0	0.00128	0	0.141931	0	0.00635617	0	4.30502e-05	1	1	0	0	0	0	0	0	0	0	0	0	0	0	0	0	0	0	0	0	0	0	0	0	0	0	0	0	0	0	0	0	0	0	0	0	0	4.30502e-05	0	0	0	0	0	0	0	0	0	0	0	0	0	0	0	0	0	0	0	0.000264436	1	1	0	0	0	0	0	0	0	0	0	0	0	0	0	0	0	0	0	0	0	0	0	0	0	0	0	0	0	0	0	0	0	0	0	0	0	0.000264436	0	0	0	0	0	0	0	0	0	0	0	0	0	0	0	0	0	0	0	0.18865	1	1	0	0	0	0	0	0.000415089	0	2.07732e-05	0	0.00111111	0	0.00441985	0	0.00468461	0	0	0	0	0	0	0	0	0	0	0	0.000550554	0	0	0	0	0	0	0	0	0	0.00650185	0	0.00047903	0	0	0	0.000969751	0	0	0	0.0199298	0	0	0	0.00128	0	0.141931	0	0.00635617	0	0.860591	1	0	0	0	0.0345416	0	0.0281281	0	0.00207732	0	0	0	0.00271009	0	0.0342801	0	0	0	0	0	0.007548	0	0.00455115	0	0.0015467	0	0.00344096	0	0.00951249	0	0.000370679	0	0	0	0.00107288	0	0.280349	0	0.0123656	0	0.0021375	0	0.0110896	0	0.0176118	0	0.192736	0	0	0	0.0152115	0	0.19931	0	0.180737	0.165346	0.216355	0	4.20743e-05	4.20734e-05	0.000590574	0	0.000216619	0.000216596	0.00202197	0	0.180521	0.165165	0.205057	0	0.851966	0.573424	0	0.190059	0.173089	0.229542	0	4.32179e-05	4.32169e-05	0.000629213	0	0.000272653	0.000272616	0.00260669	0	0.189786	0.172864	0.216879	0	0.998348	0.631512	0	0.104006	1	1	0	3.33465e-06	1	1	0	0.000163395	1	1	0	0.103843	1	1	0	0.609347	1
ENSG00000101435	CST9L	NA	1	1	All	0	0.360732	1	1	0	0.000445898	0	0.00118455	0	0.00383185	0	8.30926e-05	0	0	0	0	0	0.00117283	0	0	0	0	0	0.000176	0	0	0	0	0	0	0	0	0	0	0	0.00993497	0	0.000119209	0	0.00257825	0	0.000924198	0	0	0	0.00812847	0	0.0235575	0	0.0714076	0	0	0	0.005264	0	0.202042	0	0.0298824	0	0.360551	1	1	0	0.000445898	0	0.00118455	0	0.00383185	0	8.30926e-05	0	0	0	0	0	0.00117283	0	0	0	0	0	0.000176	0	0	0	0	0	0	0	0	0	0	0	0.00993497	0	0.000119209	0	0.00239687	0	0.000924198	0	0	0	0.00812847	0	0.0235575	0	0.0714076	0	0	0	0.005264	0	0.202042	0	0.0298824	0	0.360689	1	1	0	0.000445898	0	0.00118455	0	0.00383185	0	8.30926e-05	0	0	0	0	0	0.00117283	0	0	0	0	0	0.000176	0	0	0	0	0	0	0	0	0	0	0	0.00993497	0	0.000119209	0	0.0025352	0	0.000924198	0	0	0	0.00812847	0	0.0235575	0	0.0714076	0	0	0	0.005264	0	0.202042	0	0.0298824	0	4.30502e-05	1	1	0	0	0	0	0	0	0	0	0	0	0	0	0	0	0	0	0	0	0	0	0	0	0	0	0	0	0	0	0	0	0	0	0	0	0	4.30502e-05	0	0	0	0	0	0	0	0	0	0	0	0	0	0	0	0	0	0	0	0.0524304	1	0	0	0	4.73821e-05	0	0.00060204	0	2.07732e-05	0	0	0	0	0	0	0	0	0	0	0	0	0	0	0	0.000386675	0	0.000550554	0	0	0	0.000370679	0	0	0	0	0	0.00328546	0	0.000605778	0	0	0	0.000983181	0	0	0	0.0418103	0	0	0	0	0	0.00376757	0	0.341736	0.289464	0.326032	0	0.341585	0.289357	0.293358	0	0.341694	0.289434	0.296493	0	4.20743e-05	4.20734e-05	0.00221465	0	0.0557875	0.0542599	0	0.368037	0.307908	0.35007	0	0.36785	0.307779	0.312266	0	0.367993	0.307878	0.31683	0	4.32179e-05	4.32169e-05	0.00238974	0	0.0587674	0.0570739	0	0.21532	1	1	0	0.215197	1	1	0	0.215297	1	1	0	2.25532e-05	1	1	0	0.0412278	1
ENSG00000101445	PPP1R16B	NA	1	1	All	0	0.0327092	1	1	0	0	0	0.000758114	0	0.00593964	0	0	0	0	0	0	0	0.00468461	0	0	0	0	0	0	0	0	0	0	0	0.000137638	0	0	0	0	0	0	0	0.000119209	0	0.00318174	0	0.00117102	0	0	0	0.000431	0	0	0	0.00953629	0	0.00674997	0	0	0	0	0	0	0	0.00064509	1	1	0	0	0	0	0	0.00060204	0	0	0	0	0	0	0	0	0	0	0	0	0	0	0	0	0	0	0	0	0	0	0	0	0	0	0	0	0	4.30502e-05	0	0	0	0	0	0	0	0	0	0	0	0	0	0	0	0	0	0	0	0.00130403	1	1	0	0	0	0	0	0.00109494	0	0	0	0	0	0	0	0	0	0	0	0	0	0	0	0	0	0	0	0	0	0	0	0	0	0	0	0	0	0.00020909	0	0	0	0	0	0	0	0	0	0	0	0	0	0	0	0	0	0	0	0.0314052	1	1	0	0	0	0.000758114	0	0.00484471	0	0	0	0	0	0	0	0.00468461	0	0	0	0	0	0	0	0	0	0	0	0.000137638	0	0	0	0	0	0	0	0.000119209	0	0.00297265	0	0.00117102	0	0	0	0.000431	0	0	0	0.00953629	0	0.00674997	0	0	0	0	0	0	2	1.85243	0.55258	0	0.0445898	1	0.318597	0	0.0254889	0	0.00351066	0	0	0	0.00297159	0	0.0202665	0	0.000771605	0	0.00100369	0	0.002816	0	0.00187379	0	0.00966686	0	0.00674429	0	0.00237812	0	0.00926697	0	0.00366318	0	0.000476837	0	0.980332	0	0.0955395	0	0.0038	0	0.0347956	0	0.0379037	0	0.135832	0	0.0150238	0	0.0257267	1	0.0693879	0	0.0300732	0.0296255	0.0932426	0	0.00063824	0.000638036	0.00284229	0	0.00119157	0.00119086	0.00515214	0	0.0288816	0.0284686	0.0763217	2	1.61033	0.219313	0	0.0341828	0.0336052	0.103576	0	0.000646097	0.000645888	0.00325981	0	0.00132114	0.00132026	0.00609236	0	0.0328617	0.0323276	0.085151	2	2.04244	0.33481	0	0.0213696	1	1	0	0.00042481	1	1	0	0.000884206	1	1	0	0.0204854	1	1	1	1.27092	0.719427
ENSG00000106537	TSPAN13	NA	1	1	All	0	0.0119098	1	1	0	0	0	0	0	0.000788991	0	2.07732e-05	0	0	0	0	0	0	0	0	0	0	0	0	0	0	0	0	0	0.000137638	0	0	0	0	0	0	0	0	0	0.00177116	0	0.00121949	0	0	0	0	0	0	0	0	0	0	0	0	0	0.00797177	0	0	0	4.30502e-05	1	1	0	0	0	0	0	0	0	0	0	0	0	0	0	0	0	0	0	0	0	0	0	0	0	0	0	0	0	0	0	0	0	0	0	0	0	4.30502e-05	0	0	0	0	0	0	0	0	0	0	0	0	0	0	0	0	0	0	0	0.000144519	1	1	0	0	0	0	0	0	0	0	0	0	0	0	0	0	0	0	0	0	0	0	0	0	0	0	0	0	0	0	0	0	0	0	0	0	0	0.000144519	0	0	0	0	0	0	0	0	0	0	0	0	0	0	0	0	0	0	0	0.0117653	1	1	0	0	0	0	0	0.000788991	0	2.07732e-05	0	0	0	0	0	0	0	0	0	0	0	0	0	0	0	0	0	0.000137638	0	0	0	0	0	0	0	0	0	0.00162664	0	0.00121949	0	0	0	0	0	0	0	0	0	0	0	0	0	0.00797177	0	0	0	0.177745	1	0	0.00178359	0	0.0648661	0	0.0185165	0	8.30926e-05	0	0	0	0.00159277	0	0.00702356	0	0.00173611	0	0.00100369	0	0.000176	0	0.00306338	0	0.000386675	0	0	0	0	0	0	0	0	0	0	0	0.0117633	0	0.000645031	0	0	0	0.00342349	0	0	0	0.0454192	0	0	0	0	0	0.0162621	0	0.0112292	0.0111664	0.0625034	0	4.20743e-05	4.20734e-05	0.000590574	0	0.000122074	0.000122067	0.00145677	0	0.0111071	0.0110456	0.0492006	0	0.171155	0.157309	0	0.0163714	0.0162382	0.0772523	0	4.32179e-05	4.32169e-05	0.000629213	0	0.000148376	0.000148365	0.00182446	0	0.0162231	0.0160922	0.0621693	0	0.219052	0.19672	0	0.00959097	1	1	0	4.17718e-05	1	1	0	0.000115116	1	1	0	0.00947586	1	1	0	0.127217	1
ENSG00000108654	DDX5	NA	1	1	All	0	0.0358841	1	1	0	0	0	0	0	0	0	0	0	0	0	0	0	0	0	0	0	0	0	0	0	0	0	0	0	0	0	0	0	0	0	0	0	0.000119209	0	0.00120928	0	0.000103205	0	0	0	2.69375e-05	0	0	0	0.0273659	0	0	0	0.00252715	0	0	0	0.00453238	0	4.30502e-05	1	1	0	0	0	0	0	0	0	0	0	0	0	0	0	0	0	0	0	0	0	0	0	0	0	0	0	0	0	0	0	0	0	0	0	0	0	4.30502e-05	0	0	0	0	0	0	0	0	0	0	0	0	0	0	0	0	0	0	0	7.99478e-05	1	1	0	0	0	0	0	0	0	0	0	0	0	0	0	0	0	0	0	0	0	0	0	0	0	0	0	0	0	0	0	0	0	0	0	0	0	7.99478e-05	0	0	0	0	0	0	0	0	0	0	0	0	0	0	0	0	0	0	0	0.0358041	1	1	0	0	0	0	0	0	0	0	0	0	0	0	0	0	0	0	0	0	0	0	0	0	0	0	0	0	0	0	0	0	0	0	0	0.000119209	0	0.00112933	0	0.000103205	0	0	0	2.69375e-05	0	0	0	0.0273659	0	0	0	0.00252715	0	0	0	0.00453238	0	0.433829	1	0	0.00178359	0	0.0455342	0	0.0150718	0	0.000747833	0	0	0	0.0204968	0	0.00702356	0	0.00308642	0	0	0	0	0	0.00306338	0	0	0	0.00123875	0	0	0	0.00942107	0	0.000942454	0	0.00107288	0	0.105495	0	0.0176884	0	0.00095	0	0.025887	0	0.0302239	0	0.0303292	0	0	0	0.00597637	0	0.107797	0	0.0356216	0.0349946	0.0993464	0	2.28557e-05	2.28555e-05	0.000337247	0	5.19495e-05	5.19482e-05	0.000747717	0	0.0355697	0.0349445	0.0839178	0	0.412445	0.337971	0	0.036036	0.0353944	0.105726	0	4.32179e-05	4.32169e-05	0.000629213	0	8.1457e-05	8.14537e-05	0.00116403	0	0.0359545	0.0353158	0.0888877	0	0.546144	0.420821	0	0.0206265	1	1	0	3.33465e-06	1	1	0	3.00114e-05	1	1	0	0.0205965	1	1	0	0.294724	1
ENSG00000111775	COX6A1	NA	1	1	All	0	0.0216043	1	1	0	0	0	0	0	0.00215376	0	0	0	0	0	0	0	0	0	0	0	0	0	0.000176	0	0	0	0	0	0	0	0	0	0	0	0.00140889	0	0.000119209	0	0.00179575	0	2.58012e-05	0	0	0	0.00010775	0	0	0	0.0158171	0	0	0	0	0	0	0	0	0	0.00021905	1	1	0	0	0	0	0	0	0	0	0	0	0	0	0	0	0	0	0	0	0	0.000176	0	0	0	0	0	0	0	0	0	0	0	0	0	0	0	4.30502e-05	0	0	0	0	0	0	0	0	0	0	0	0	0	0	0	0	0	0	0	0.000357416	1	1	0	0	0	0	0	0	0	0	0	0	0	0	0	0	0	0	0	0	0	0.000176	0	0	0	0	0	0	0	0	0	0	0	0	0	0	0	0.000181416	0	0	0	0	0	0	0	0	0	0	0	0	0	0	0	0	0	0	0	0.0212469	1	1	0	0	0	0	0	0.00215376	0	0	0	0	0	0	0	0	0	0	0	0	0	0	0	0	0	0	0	0	0	0	0	0	0	0.00140889	0	0.000119209	0	0.00161433	0	2.58012e-05	0	0	0	0.00010775	0	0	0	0.0158171	0	0	0	0	0	0	0	0	0	0.0581965	1	0	0.00178359	0	0.00232172	0	0	0	0	0	0	0	0.000118864	0	0	0	0	0	0	0	0	0	0	0	0	0	0	0	0	0	0	0	0	0	0.000119209	0	0.00342216	0	0.000350024	0	0	0	0.00101473	0	0	0	0.0318502	0	0	0	0.017216	0	0	0	0.0209201	0.0207027	0.0809104	0	0.000106074	0.000106069	0.00109911	0	0.000215165	0.000215142	0.00201786	0	0.0207049	0.020492	0.0658832	0	0.0567749	0.0551933	0	0.0224636	0.0222132	0.0875277	0	0.000607218	0.000607034	0.00314688	0	0.000750615	0.000750333	0.00453041	0	0.021713	0.0214789	0.0709327	0	0.0593311	0.0576053	0	0.0126072	1	1	0	0.000154553	1	1	0	0.00025458	1	1	0	0.0123526	1	1	0	0.0315319	1
ENSG00000118046	STK11	NA	1	1	All	0	0.00548039	1	1	0	0	0	0	0	0.00196374	0	0	0	0	0	0	0	0	0	0	0	0	0	0	0	0	0	0	0	0.000137638	0	0	0	0	0	0	0	0	0	0.00119512	0	0.00047903	0	0	0	0.00170486	0	0	0	0	0	0	0	0	0	0	0	0	0	4.30502e-05	1	1	0	0	0	0	0	0	0	0	0	0	0	0	0	0	0	0	0	0	0	0	0	0	0	0	0	0	0	0	0	0	0	0	0	0	0	4.30502e-05	0	0	0	0	0	0	0	0	0	0	0	0	0	0	0	0	0	0	0	0.00012607	1	1	0	0	0	0	0	0	0	0	0	0	0	0	0	0	0	0	0	0	0	0	0	0	0	0	0	0	0	0	0	0	0	0	0	0	0	0.00012607	0	0	0	0	0	0	0	0	0	0	0	0	0	0	0	0	0	0	0	0.00535432	1	1	0	0	0	0	0	0.00196374	0	0	0	0	0	0	0	0	0	0	0	0	0	0	0	0	0	0	0	0.000137638	0	0	0	0	0	0	0	0	0	0.00106905	0	0.00047903	0	0	0	0.00170486	0	0	0	0	0	0	0	0	0	0	0	0	2	1.25753	0.358057	0	0	0	0.00573324	0	0.0260702	0	0.00467396	0	0	0	0.0120615	0	0.000781247	0	0.000192901	0	0.0090332	0	0.002816	0	0.00187379	0	0.000386675	0	0.0111487	0	0.00105694	0	0.000370679	0	0.0691534	0	0.00584126	0	0.271295	1	0.0591683	0	0.0002375	0	0.0476949	0	0.0209563	0	0.147006	0	0.0186902	0	0.0977013	1	0.443583	0	0.00488501	0.0048731	0.0405282	0	4.20743e-05	4.20734e-05	0.000590574	0	0.000107529	0.000107523	0.00133171	0	0.00477748	0.00476609	0.0304803	2	1.25939	0.133641	0	0.00591077	0.00589334	0.0487081	0	4.32179e-05	4.32169e-05	0.000629213	0	0.000129256	0.000129248	0.0016568	0	0.00578152	0.00576484	0.0369251	2	1.59198	0.21457	0	0.00623827	1	1	0	2.25532e-05	1	1	0	8.25692e-05	1	1	0	0.0061557	1	1	1	0.943715	0.610821
ENSG00000118971	CCND2	NA	1	1	All	0	0.0238484	1	1	0	0	0	0	0	0	0	0	0	0	0	0	0	0	0	0	0	0	0	0	0	0	0	0	0	0	0	0	0	0	0	0	0	0	0	9.53248e-05	0	2.58012e-05	0	0	0	0	0	0	0	0	0	0	0	0	0	0.0237273	0	0	0	4.30502e-05	1	1	0	0	0	0	0	0	0	0	0	0	0	0	0	0	0	0	0	0	0	0	0	0	0	0	0	0	0	0	0	0	0	0	0	0	0	4.30502e-05	0	0	0	0	0	0	0	0	0	0	0	0	0	0	0	0	0	0	0	5.22746e-05	1	1	0	0	0	0	0	0	0	0	0	0	0	0	0	0	0	0	0	0	0	0	0	0	0	0	0	0	0	0	0	0	0	0	0	0	0	5.22746e-05	0	0	0	0	0	0	0	0	0	0	0	0	0	0	0	0	0	0	0	0.0237961	1	1	0	0	0	0	0	0	0	0	0	0	0	0	0	0	0	0	0	0	0	0	0	0	0	0	0	0	0	0	0	0	0	0	0	0	0	4.30502e-05	0	2.58012e-05	0	0	0	0	0	0	0	0	0	0	0	0	0	0.0237273	0	0	0	0.247916	1	0	0.000445898	0	0.0121298	0	0.00562328	0	0.00207732	0	0	0	0.00762353	0	0.00175781	0	0.00173611	0	0	0	0	0	0.00180893	0	0.0015467	0	0.00328373	0	0	0	0.00148272	0	0.00140889	0	0	0	0.154088	0	0.00258012	0	0	0	0.00252323	0	0	0	0.013574	0	0	0	0.00252715	0	0.0316991	0	0.0229482	0.0226869	0.0841243	0	4.20743e-05	4.20734e-05	0.000590574	0	4.9347e-05	4.93458e-05	0.000715906	0	0.0228988	0.0226386	0.0686728	0	0.224077	0.200746	0	0.0230285	0.0227653	0.0886638	0	4.32179e-05	4.32169e-05	0.000629213	0	5.27777e-05	5.27763e-05	0.000794433	0	0.0229757	0.0227138	0.0727434	0	0.306336	0.263861	0	0.0140916	1	1	0	3.33465e-06	1	1	0	1.00038e-05	1	1	0	0.0140816	1	1	0	0.151248	1
ENSG00000125831	CST11	NA	1	1	All	0	0.0072813	1	1	0	0	0	0	0	0.00060204	0	0	0	0	0	0	0	0	0	0	0	0.00100369	0	0	0	0.000117112	0	0	0	0.000137638	0	0	0	0	0	0	0	0	0	0.000156824	0	0	0	0	0	0	0	0	0	0	0	0	0	0.005264	0	0	0	0	0	0.0019558	1	1	0	0	0	0	0	0.00060204	0	0	0	0	0	0	0	0	0	0	0	0.00100369	0	0	0	0.000117112	0	0	0	0.000137638	0	0	0	0	0	0	0	0	0	9.53249e-05	0	0	0	0	0	0	0	0	0	0	0	0	0	0	0	0	0	0	0	0.00197425	1	1	0	0	0	0	0	0.00060204	0	0	0	0	0	0	0	0	0	0	0	0.00100369	0	0	0	0.000117112	0	0	0	0.000137638	0	0	0	0	0	0	0	0	0	0.000113773	0	0	0	0	0	0	0	0	0	0	0	0	0	0	0	0	0	0	0	0.00530705	1	1	0	0	0	0	0	0	0	0	0	0	0	0	0	0	0	0	0	0	0	0	0	0	0	0	0	0	0	0	0	0	0	0	0	0	0	4.30502e-05	0	0	0	0	0	0	0	0	0	0	0	0	0	0.005264	0	0	0	0	0	0.0908121	1	0	0	0	0.010661	0	0.00290115	0	8.30926e-05	0	0	0	0.000118864	0	0.00117283	0	0.000192901	0	0.00100369	0	0.000176	0	0.000117112	0	0.000386675	0	0.000137638	0	0	0	0	0	0	0	0.000119209	0	0.00215072	0	0.000615794	0	0	0	0.000656631	0	0	0	0.0192942	0	0.0150238	0	0	0	0.0360008	0	0.00688445	0.00686081	0.0488257	0	0.00159583	0.00159456	0.00491692	0	0.00161038	0.00160908	0.00608612	0	0.00527407	0.00526019	0.0322904	0	0.101111	0.0961671	0	0.00734349	0.00731659	0.054029	0	0.00200116	0.00199915	0.00624185	0	0.00202027	0.00201824	0.00777151	0	0.00532322	0.00530907	0.0351818	0	0.114383	0.108084	0	0.00234842	1	1	0	0.00154453	1	1	0	0.00155787	1	1	0	0.000790553	1	1	0	0.0657843	1
ENSG00000129965	INS-IGF2	NA	1	1	All	0	0.0024738	1	1	0	0	0	0	0	0	0	2.07732e-05	0	0	0	0	0	0.00117283	0	0	0	0	0	0	0	0	0	0	0	0.000820232	0	0	0	0	0	0	0	0	0	0.000156824	0	0	0	0	0	0.000303142	0	0	0	0	0	0	0	0	0	0	0	0	0	4.30502e-05	1	1	0	0	0	0	0	0	0	0	0	0	0	0	0	0	0	0	0	0	0	0	0	0	0	0	0	0	0	0	0	0	0	0	0	0	0	4.30502e-05	0	0	0	0	0	0	0	0	0	0	0	0	0	0	0	0	0	0	0	6.1499e-05	1	1	0	0	0	0	0	0	0	0	0	0	0	0	0	0	0	0	0	0	0	0	0	0	0	0	0	0	0	0	0	0	0	0	0	0	0	6.1499e-05	0	0	0	0	0	0	0	0	0	0	0	0	0	0	0	0	0	0	0	0.0024123	1	1	0	0	0	0	0	0	0	2.07732e-05	0	0	0	0	0	0.00117283	0	0	0	0	0	0	0	0	0	0	0	0.000820232	0	0	0	0	0	0	0	0	0	9.53249e-05	0	0	0	0	0	0.000303142	0	0	0	0	0	0	0	0	0	0	0	0	0	0.0549735	1	0	0	0	4.73821e-05	0	0.000415089	0	8.30926e-05	0	0	0	0	0	0.00468461	0	0	0	0	0	0	0	0.000787802	0	0	0	0.00191481	0	0	0	0.000370679	0	0	0	0	0	0.0105705	0	0.00153099	0	0	0	0.0020537	0	0	0	0	0	0	0	0.00186121	0	0.0306537	0	0.00236431	0.00236152	0.0287912	0	4.20743e-05	4.20734e-05	0.000590574	0	5.66197e-05	5.66181e-05	0.00080926	0	0.00230769	0.00230503	0.0202152	0	0.085368	0.0818256	0	0.00277498	0.00277113	0.034014	0	4.32179e-05	4.32169e-05	0.000629213	0	6.23375e-05	6.23355e-05	0.000919607	0	0.00271264	0.00270896	0.0245965	0	0.0923568	0.0882202	0	0.00117456	1	1	0	2.25532e-05	1	1	0	3.58901e-05	1	1	0	0.00113867	1	1	0	0.0526158	1
ENSG00000130449	ZSWIM6	NA	1	1	All	0	0.0895973	1	1	0	0	0	4.73821e-05	0	0.00383185	0	0.00033237	0	0	0	0	0	0.000195312	0	0	0	0	0	0	0	0	0	0	0	0.000550554	0	0.000264236	0	0	0	5.72372e-05	0	0.000476837	0	0.02366	0	0.000615794	0	0.0002375	0	0.00179779	0	0	0	0.0183973	0	0	0	0.005264	0	0.0338691	0	0	0	4.30502e-05	1	1	0	0	0	0	0	0	0	0	0	0	0	0	0	0	0	0	0	0	0	0	0	0	0	0	0	0	0	0	0	0	0	0	0	0	0	4.30502e-05	0	0	0	0	0	0	0	0	0	0	0	0	0	0	0	0	0	0	0	0.000421251	1	1	0	0	0	0	0	0	0	0	0	0	0	0	0	0	0	0	0	0	0	0	0	0	0	0	0	0	0	0	0	0	0	0	0	0	0	0.000421251	0	0	0	0	0	0	0	0	0	0	0	0	0	0	0	0	0	0	0	0.089176	1	1	0	0	0	4.73821e-05	0	0.00383185	0	0.00033237	0	0	0	0	0	0.000195312	0	0	0	0	0	0	0	0	0	0	0	0.000550554	0	0.000264236	0	0	0	5.72372e-05	0	0.000476837	0	0.0232387	0	0.000615794	0	0.0002375	0	0.00179779	0	0	0	0.0183973	0	0	0	0.005264	0	0.0338691	0	0	0	1.2299	1	0	0.00178359	0	0.0320303	0	0.0322249	0	0.00132948	0	0	0	0.021423	0	0.00488279	0	0	0	0.0061849	0	0.000704	0	0.00627224	0	0	0	0.00495499	0	0.00422777	0	0	0	0.234444	0	0.00298023	0	0.164947	0	0.01396	0	0.0002375	0	0.0521452	0	0.0435566	0	0.0789173	0	0	0	0.0454935	0	0.477197	0	0.0816692	0.0784232	0.141831	0	4.20743e-05	4.20734e-05	0.000590574	0	0.000340255	0.000340198	0.00257231	0	0.0813289	0.0781096	0.126151	0	1.29685	0.726608	0	0.0964917	0.0919826	0.160578	0	4.32179e-05	4.32169e-05	0.000629213	0	0.000435169	0.000435075	0.00333422	0	0.0960565	0.0915873	0.143634	0	1.50056	0.776996	0	0.0494263	1	1	0	4.17718e-05	1	1	0	0.000315147	1	1	0	0.0491112	1	1	0	0.938114	1
ENSG00000132821	VSTM2L	NA	1	1	All	0	0.0502472	1	1	0	0	0	4.73821e-05	0	0.00060204	0	8.30926e-05	0	0	0	0.000118864	0	0.00468461	0	0	0	0	0	0	0	0.000117112	0	0	0	0.000137638	0	0	0	0	0	0.000915796	0	0	0	0.00411438	0	0.000281588	0	0.0002375	0	0.00016504	0	0.0142674	0	0.0199424	0	0	0	0	0	0	0	0.00453238	0	0.000180689	1	1	0	0	0	0	0	0	0	0	0	0	0	0	0	0	0	0	0	0	0	0	0	0	0	0	0	0.000137638	0	0	0	0	0	0	0	0	0	4.30502e-05	0	0	0	0	0	0	0	0	0	0	0	0	0	0	0	0	0	0	0	0.000263708	1	1	0	0	0	0	0	0	0	0	0	0	0	0	0	0	0	0	0	0	0	0	0	0	0	0	0	0.000137638	0	0	0	0	0	0	0	0	0	0.00012607	0	0	0	0	0	0	0	0	0	0	0	0	0	0	0	0	0	0	0	0.0499835	1	1	0	0	0	4.73821e-05	0	0.00060204	0	8.30926e-05	0	0	0	0.000118864	0	0.00468461	0	0	0	0	0	0	0	0.000117112	0	0	0	0	0	0	0	0	0	0.000915796	0	0	0	0.00398831	0	0.000281588	0	0.0002375	0	0.00016504	0	0.0142674	0	0.0199424	0	0	0	0	0	0	0	0.00453238	1	0.480666	0.381629	0	0.00713436	0	0.0455342	0	0.00593974	0	8.30926e-05	0	0	0	0.00106977	0	0.00702356	0	0	0	0	0	0	0	0.000117112	0	0.00618679	0	0.000550554	0	0	0	0.00926697	0	0.00143093	0	0.000119209	1	0.184052	0	0.0105601	0	0	0	0.00376478	0	0	0	0.0656037	0	0.0489888	0	0.00793084	0	0.0753095	0	0.0484543	0.0472991	0.111833	0	0.000166649	0.000166635	0.00138599	0	0.000232103	0.000232076	0.00210574	0	0.0482222	0.047078	0.0964278	1	0.46971	0.0811616	0	0.051747	0.0504309	0.120277	0	0.000182256	0.000182239	0.00165982	0	0.000268294	0.000268258	0.00257939	0	0.0514787	0.0501761	0.104185	1	0.515305	0.0948804	0	0.0385064	1	1	0	0.000112601	1	1	0	0.000172617	1	1	0	0.0383338	1	1	1	0.306277	0.263817
ENSG00000134460	IL2RA	NA	1	1	All	0	0.029107	1	1	0	0	0	0	0	0.000538581	0	2.07732e-05	0	0	0	0	0	0	0	0	0	0	0	0	0	0	0	0	0	0	0	0	0	0.000370679	0	0	0	0	0	0.000426208	0	0	0	0	0	0.000242438	0	0.00757849	0	0.0199298	0	0	0	0	0	0	0	0	0	0.0199936	1	1	0	0	0	0	0	0	0	2.07732e-05	0	0	0	0	0	0	0	0	0	0	0	0	0	0	0	0	0	0	0	0	0	0	0	0	0	0	0	4.30502e-05	0	0	0	0	0	0	0	0	0	0.0199298	0	0	0	0	0	0	0	0	0	0.0200305	1	1	0	0	0	0	0	0	0	2.07732e-05	0	0	0	0	0	0	0	0	0	0	0	0	0	0	0	0	0	0	0	0	0	0	0	0	0	0	0	7.99478e-05	0	0	0	0	0	0	0	0	0	0.0199298	0	0	0	0	0	0	0	0	0	0.00907644	1	1	0	0	0	0	0	0.000538581	0	0	0	0	0	0	0	0	0	0	0	0	0	0	0	0	0	0	0	0	0	0	0	0.000370679	0	0	0	0	0	0.00034626	0	0	0	0	0	0.000242438	0	0.00757849	0	0	0	0	0	0	0	0	0	0	0	0.245695	1	0	0.000445898	0	0.00573324	0	0.00140638	0	2.07732e-05	0	0	0	0.043769	0	0	0	0	0	0	0	0	0	0.000468447	0	0	0	0	0	0	0	0	0	5.72372e-05	0	0	0	0.0100014	0	0.000103205	0	0	0	0.000242438	0	0.0279379	0	0.0446052	0	0.00376493	0	0.00871269	0	0.0984263	0	0.0287325	0.0283237	0.0917337	0	0.0199502	0.0197525	0.0307287	0	0.0199793	0.019781	0.0334638	0	0.00875325	0.00871505	0.0432278	0	0.247511	0.219258	0	0.0299048	0.029462	0.0988669	0	0.02027	0.0200659	0.0319417	0	0.0203082	0.0201034	0.0354475	0	0.00959653	0.00955063	0.0484404	0	0.271331	0.237636	0	0.0212106	1	1	0	0.016469	1	1	0	0.0164957	1	1	0	0.00471496	1	1	0	0.18075	1
ENSG00000136244	IL6	NA	1	1	All	0	0.000232556	1	1	0	0	0	0.000189506	0	0	0	0	0	0	0	0	0	0	0	0	0	0	0	0	0	0	0	0	0	0	0	0	0	0	0	0	0	0	0	4.30502e-05	0	0	0	0	0	0	0	0	0	0	0	0	0	0	0	0	0	0	0	4.73821e-05	1	1	0	0	0	4.73821e-05	0	0	0	0	0	0	0	0	0	0	0	0	0	0	0	0	0	0	0	0	0	0	0	0	0	0	0	0	0	0	0	0	0	0	0	0	0	0	0	0	0	0	0	0	0	0	0	0	0	0	0	0.000142124	1	1	0	0	0	0.000142124	0	0	0	0	0	0	0	0	0	0	0	0	0	0	0	0	0	0	0	0	0	0	0	0	0	0	0	0	0	0	0	0	0	0	0	0	0	0	0	0	0	0	0	0	0	0	0	0	0	0	0	9.04323e-05	1	1	0	0	0	4.73821e-05	0	0	0	0	0	0	0	0	0	0	0	0	0	0	0	0	0	0	0	0	0	0	0	0	0	0	0	0	0	0	0	4.30502e-05	0	0	0	0	0	0	0	0	0	0	0	0	0	0	0	0	0	0	0	0.0193643	1	0	0	0	0.000426439	0	0.000788991	0	0	0	0	0	0.000677835	0	0.00117283	0	0	0	0	0	0	0	0.000787802	0	0	0	0.000550554	0	0	0	0.000370679	0	0	0	0	0	0.00401869	0	0.00041282	0	0.0002375	0	0.000383917	0	0	0	0.00953629	0	0	0	0	0	0	0	0.000222813	0.000222788	0.0102777	0	4.51901e-05	4.5189e-05	0.000620518	0	0.000135549	0.00013554	0.00154153	0	8.72644e-05	8.72606e-05	0.00371264	0	0.0299383	0.0294946	0	0.000255653	0.000255621	0.0113437	0	5.31152e-05	5.31138e-05	0.000744273	0	0.00015932	0.000159308	0.00187953	0	9.63331e-05	9.63284e-05	0.00444382	0	0.0304649	0.0300055	0	0.000175977	1	1	0	3.35553e-05	1	1	0	0.00010065	1	1	0	7.53271e-05	1	1	0	0.0169342	1
ENSG00000139318	DUSP6	NA	1	1	All	0	0.00438569	1	1	0	0	0	0	0	0	0	0	0	0	0	0	0	0	0	0	0	0	0	0	0	0	0	0	0	0.000820232	0	0	0	0	0	5.72372e-05	0	0	0	0.000816031	0	0	0	0	0	0.00016504	0	0	0	0	0	0	0	0.00252715	0	0	0	0	0	4.30502e-05	1	1	0	0	0	0	0	0	0	0	0	0	0	0	0	0	0	0	0	0	0	0	0	0	0	0	0	0	0	0	0	0	0	0	0	0	0	4.30502e-05	0	0	0	0	0	0	0	0	0	0	0	0	0	0	0	0	0	0	0	9.83967e-05	1	1	0	0	0	0	0	0	0	0	0	0	0	0	0	0	0	0	0	0	0	0	0	0	0	0	0	0	0	0	0	0	0	0	0	0	0	9.83967e-05	0	0	0	0	0	0	0	0	0	0	0	0	0	0	0	0	0	0	0	0.00428729	1	1	0	0	0	0	0	0	0	0	0	0	0	0	0	0	0	0	0	0	0	0	0	0	0	0	0	0.000820232	0	0	0	0	0	5.72372e-05	0	0	0	0.000717635	0	0	0	0	0	0.00016504	0	0	0	0	0	0	0	0.00252715	0	0	0	0	1	0.268393	0.235392	0	0.00713436	0	0.0547737	0	0.00289779	0	8.30926e-05	0	0	0	0.00413395	1	0.00975123	0	0	0	0	0	0	0	0.00448989	0	0.000386675	0	0.000820232	0	0.00422777	0	0.00148272	0	0	0	0	0	0.0127926	0	0.00151108	0	0.0002375	0	0.00720972	0	0	0	0.0323063	0	0.00973502	0	0.0269684	0	0.0874505	0	0.00423634	0.00422737	0.037706	0	4.20743e-05	4.20734e-05	0.000590574	0	8.57106e-05	8.57069e-05	0.00112967	0	0.00415062	0.00414202	0.0279017	1	0.285855	0.0338451	0	0.00447132	0.00446133	0.0425238	0	4.32179e-05	4.32169e-05	0.000629213	0	0.000100577	0.000100572	0.0013736	0	0.00437074	0.0043612	0.0318188	1	0.307265	0.0385645	0	0.00185116	1	1	0	2.25532e-05	1	1	0	6.25638e-05	1	1	0	0.0017886	1	1	0	0.17651	1
ENSG00000150753	CCT5	NA	1	1	All	0	0.0365102	1	1	0	0	0	0.000758114	0	0.000415089	0	2.07732e-05	0	0	0	0	0	0	0	0	0	0	0	0	0	0	0	0.000386675	0	0.000137638	0	0	0	0	0	0.000352309	0	0.000476837	0	0.0159759	0	0.00215883	0	0	0	0.00228585	0	0	0	0.00953629	0	0	0	0	0	0	0	0.00400583	0	4.30502e-05	1	1	0	0	0	0	0	0	0	0	0	0	0	0	0	0	0	0	0	0	0	0	0	0	0	0	0	0	0	0	0	0	0	0	0	0	0	4.30502e-05	0	0	0	0	0	0	0	0	0	0	0	0	0	0	0	0	0	0	0	0.000485822	1	1	0	0	0	0	0	0	0	0	0	0	0	0	0	0	0	0	0	0	0	0	0	0	0	0	0	0	0	0	0	0	0	0	0	0	0	0.000485822	0	0	0	0	0	0	0	0	0	0	0	0	0	0	0	0	0	0	0	0.0360244	1	1	0	0	0	0.000758114	0	0.000415089	0	2.07732e-05	0	0	0	0	0	0	0	0	0	0	0	0	0	0	0	0.000386675	0	0.000137638	0	0	0	0	0	0.000352309	0	0.000476837	0	0.0154901	0	0.00215883	0	0	0	0.00228585	0	0	0	0.00953629	0	0	0	0	0	0	0	0.00400583	0	0.408103	1	0	0.0111474	0	0.109168	0	0.00289779	0	0	0	0	0	0.00106977	0	0.00468461	0	0.000192901	0	0.0061849	0	0.000704	0	0.000117112	0	0.000386675	0	0.000137638	0	0.00105694	0	0.00148272	0	0	0	0.00107288	0	0.0161246	0	0.00268299	0	0	0	0.0063448	0	0	0	0.129061	0	0	0	0.0214573	0	0.0921291	0	0.0282175	0.0278231	0.0909313	0	2.28557e-05	2.28555e-05	0.000337247	0	0.000371981	0.000371912	0.00269903	0	0.0278455	0.0274614	0.0751024	0	0.386406	0.320506	0	0.0412369	0.0403982	0.111359	0	4.32179e-05	4.32169e-05	0.000629213	0	0.000502088	0.000501962	0.00361685	0	0.0407348	0.0399163	0.0936615	0	0.439897	0.355897	0	0.0253039	1	1	0	4.17718e-05	1	1	0	0.000361821	1	1	0	0.0249421	1	1	0	0.265973	1
ENSG00000151702	FLI1	NA	1	1	All	0	0.00945316	1	1	0	0	0	0	0	0.00060204	0	0	0	0	0	0	0	0	0	0	0	0	0	0	0	0.000117112	0	0	0	0.00327906	0	0	0	0	0	0	0	0	0	0.00095323	0	2.58012e-05	0	0	0	0.00010775	0	0	0	0	0	0	0	0	0	0.00436817	0	0	0	4.30502e-05	1	1	0	0	0	0	0	0	0	0	0	0	0	0	0	0	0	0	0	0	0	0	0	0	0	0	0	0	0	0	0	0	0	0	0	0	0	4.30502e-05	0	0	0	0	0	0	0	0	0	0	0	0	0	0	0	0	0	0	0	7.99478e-05	1	1	0	0	0	0	0	0	0	0	0	0	0	0	0	0	0	0	0	0	0	0	0	0	0	0	0	0	0	0	0	0	0	0	0	0	0	7.99478e-05	0	0	0	0	0	0	0	0	0	0	0	0	0	0	0	0	0	0	0	0.00937321	1	1	0	0	0	0	0	0.00060204	0	0	0	0	0	0	0	0	0	0	0	0	0	0	0	0.000117112	0	0	0	0.00327906	0	0	0	0	0	0	0	0	0	0.000873283	0	2.58012e-05	0	0	0	0.00010775	0	0	0	0	0	0	0	0	0	0.00436817	0	0	1	1.29938	0.727299	0	0.00178359	0	0.0758114	0	0.0142354	0	0.00251355	0	0	0	0.0232972	0	0.0439451	0	0.00173611	0	0	0	0.000704	0	0.0117112	0	0.0015467	0	0.0408628	0	0.0169111	0	0.00593086	0	0.0153009	0	0.00429153	1	0.375634	0	0.0657476	0	0.0038	0	0.049164	0	0.0176118	0	0.332452	0	0.0479759	0	0.00712521	0	0.139289	0	0.0078443	0.00781361	0.0522626	0	4.20743e-05	4.20734e-05	0.000590574	0	7.11652e-05	7.11626e-05	0.000971491	0	0.00777313	0.007743	0.0402005	1	1.15843	0.322299	0	0.0101578	0.0101064	0.0634101	0	4.32179e-05	4.32169e-05	0.000629213	0	8.1457e-05	8.14537e-05	0.00116403	0	0.0100763	0.0100257	0.0498278	1	1.50994	0.445496	0	0.00697829	1	1	0	4.17718e-05	1	1	0	6.84426e-05	1	1	0	0.00690985	1	1	1	0.900919	0.593804
ENSG00000153046	CDYL	NA	1	1	All	0	0.0254575	1	1	0	0	0	0	0	0	0	0	0	0	0	0	0	0	0	0	0	0	0	0	0	0	0	0	0	0	0	0	0	0	0	0	0	0	0	0.000637927	0	2.58012e-05	0	0	0	0.000341293	0	0	0	0.0081904	0	0	0	0	0	0.0162621	0	0	0	4.30502e-05	1	1	0	0	0	0	0	0	0	0	0	0	0	0	0	0	0	0	0	0	0	0	0	0	0	0	0	0	0	0	0	0	0	0	0	0	0	4.30502e-05	0	0	0	0	0	0	0	0	0	0	0	0	0	0	0	0	0	0	0	8.91722e-05	1	1	0	0	0	0	0	0	0	0	0	0	0	0	0	0	0	0	0	0	0	0	0	0	0	0	0	0	0	0	0	0	0	0	0	0	0	8.91722e-05	0	0	0	0	0	0	0	0	0	0	0	0	0	0	0	0	0	0	0	0.0253683	1	1	0	0	0	0	0	0	0	0	0	0	0	0	0	0	0	0	0	0	0	0	0	0	0	0	0	0	0	0	0	0	0	0	0	0	0	0.000548755	0	2.58012e-05	0	0	0	0.000341293	0	0	0	0.0081904	0	0	0	0	0	0.0162621	0	0	9	5.75572	0.128592	0	0.00713436	0	0.0426439	0	0.175113	0	0.0212717	0	0.0154321	0	0.0118864	0	0.0330077	0	0.000192901	0	0.00100369	0	0.002816	0	0.0183776	0	0.00618679	0	0.0279495	0	0.00951249	0	0.00926697	0	0.0172862	0	0.00762939	8	4.35266	1	0.347407	0	0.0038	0	0.18996	0	0.0379037	0	0.192924	0	0.00376493	0	0.0507844	0	0.169809	0	0.0241656	0.023876	0.0862341	0	4.20743e-05	4.20734e-05	0.000590574	0	7.84379e-05	7.84348e-05	0.00104897	0	0.0240872	0.0237994	0.0701562	7	4.70164	0.104118	0	0.02338	0.0231088	0.0891509	0	4.32179e-05	4.32169e-05	0.000629213	0	9.10168e-05	9.10127e-05	0.00126257	0	0.023289	0.0230199	0.0732665	9	6.30659	0.106643	0	0.017491	1	1	0	4.17718e-05	1	1	0	7.51103e-05	1	1	0	0.0174158	1	1	7	3.87548	0.0981073
ENSG00000164651	SP8	NA	1	1	All	0	0.114029	1	1	0	0	0	4.73821e-05	0	0.0100563	0	2.07732e-05	0	0	0	0.00427909	0	0.00273436	0	0.000192901	0	0	0	0	0	0	0	0	0	0	0	0	0	0	0	0.000647382	0	0	0	0.0169241	0	0.000232211	0	0	0	0.00342349	0	0	0	0.0217711	0	0	0	0	0	0.0521106	0	0.00158977	0	4.30502e-05	1	1	0	0	0	0	0	0	0	0	0	0	0	0	0	0	0	0	0	0	0	0	0	0	0	0	0	0	0	0	0	0	0	0	0	0	0	4.30502e-05	0	0	0	0	0	0	0	0	0	0	0	0	0	0	0	0	0	0	0	0.000504271	1	1	0	0	0	0	0	0	0	0	0	0	0	0	0	0	0	0	0	0	0	0	0	0	0	0	0	0	0	0	0	0	0	0	0	0	0	0.000504271	0	0	0	0	0	0	0	0	0	0	0	0	0	0	0	0	0	0	0	0.113525	1	1	0	0	0	4.73821e-05	0	0.0100563	0	2.07732e-05	0	0	0	0.00427909	0	0.00273436	0	0.000192901	0	0	0	0	0	0	0	0	0	0	0	0	0	0	0	0.000647382	0	0	0	0.0164198	0	0.000232211	0	0	0	0.00342349	0	0	0	0.0217711	0	0	0	0	0	0.0521106	0	0.00158977	0	1.17632	1	0	0.000445898	0	0.00383795	0	0.0313778	0	0.00916096	0	0	0	0.0171163	0	0.0128676	0	0.000192901	0	0	0	0.002816	0	0.00822666	0	0	0	0	0	0.000264236	0	0.000370679	0	0.000647382	0	0.00298023	0	0.424422	0	0.119172	0	0.0059375	0	0.0418978	0	0.067801	0	0.0717617	0	0	0	0.00186121	0	0.353166	0	0.106416	0.10095	0.161509	0	4.20743e-05	4.20734e-05	0.000590574	0	0.00040571	0.000405628	0.00283232	0	0.10601	0.100585	0.147006	0	0.994825	0.630212	0	0.120272	0.11332	0.17828	0	4.32179e-05	4.32169e-05	0.000629213	0	0.000521207	0.000521072	0.00367909	0	0.11975	0.112858	0.162536	0	1.41972	0.758219	0	0.0785546	1	1	0	4.17718e-05	1	1	0	0.000375157	1	1	0	0.0781794	1	1	0	0.859929	1
ENSG00000165312	OTUD1	NA	1	1	All	0	0.00422692	1	1	0	0	0	0.000189528	0	0	0	0	0	0	0	0	0	0.000195312	0	0	0	0	0	0	0	0	0	0	0	0	0	0	0	0	0	0.000647382	0	0	0	0.000923653	0	2.58012e-05	0	0	0	0.00016504	0	0	0	0	0	0	0	0	0	0	0	0.0020802	0	4.30502e-05	1	1	0	0	0	0	0	0	0	0	0	0	0	0	0	0	0	0	0	0	0	0	0	0	0	0	0	0	0	0	0	0	0	0	0	0	0	4.30502e-05	0	0	0	0	0	0	0	0	0	0	0	0	0	0	0	0	0	0	0	0.000107621	1	1	0	0	0	0	0	0	0	0	0	0	0	0	0	0	0	0	0	0	0	0	0	0	0	0	0	0	0	0	0	0	0	0	0	0	0	0.000107621	0	0	0	0	0	0	0	0	0	0	0	0	0	0	0	0	0	0	0	0.0041193	1	1	0	0	0	0.000189528	0	0	0	0	0	0	0	0	0	0.000195312	0	0	0	0	0	0	0	0	0	0	0	0	0	0	0	0	0	0.000647382	0	0	0	0.000816032	0	2.58012e-05	0	0	0	0.00016504	0	0	0	0	0	0	0	0	0	0	0	0.0020802	1	0.424735	0.346057	0	0	0	0.00928689	0	0.0219488	0	0.000186958	0	0.0066358	0	0.0534232	0	0.00488279	0	0	0	0	0	0.001584	0	0.000468447	0	0.000386675	0	0.00674429	0	0.00237812	0	0.00148272	0	0.000647382	0	0.000476837	0	0.068651	0	0.00436041	0	0.0002375	0	0.0249715	0	0	1	0.116328	0	0	0	0.00418773	0	0.0954653	0	0.00403374	0.00402561	0.0368925	0	4.20743e-05	4.20734e-05	0.000590574	0	9.29833e-05	9.2979e-05	0.00119203	0	0.00394075	0.003933	0.0271165	1	0.422587	0.0677088	0	0.00449311	0.00448303	0.0426563	0	4.32179e-05	4.32169e-05	0.000629213	0	0.000110136	0.00011013	0.00145898	0	0.00438297	0.00437338	0.0318652	1	0.516834	0.0953515	0	0.00340697	1	1	0	4.17718e-05	1	1	0	8.84457e-05	1	1	0	0.00331852	1	1	0	0.31586	1
ENSG00000166913	YWHAB	NA	1	1	All	0	0.00112016	1	1	0	0	0	0	0	0	0	0	0	0	0	0	0	0	0	0	0	0	0	0	0	0	0	0	0	0	0	0	0	0	0	0	0	0	0	0.00109322	0	0	0	0	0	2.69375e-05	0	0	0	0	0	0	0	0	0	0	0	0	0	4.30502e-05	1	1	0	0	0	0	0	0	0	0	0	0	0	0	0	0	0	0	0	0	0	0	0	0	0	0	0	0	0	0	0	0	0	0	0	0	0	4.30502e-05	0	0	0	0	0	0	0	0	0	0	0	0	0	0	0	0	0	0	0	6.1499e-05	1	1	0	0	0	0	0	0	0	0	0	0	0	0	0	0	0	0	0	0	0	0	0	0	0	0	0	0	0	0	0	0	0	0	0	0	0	6.1499e-05	0	0	0	0	0	0	0	0	0	0	0	0	0	0	0	0	0	0	0	0.00105866	1	1	0	0	0	0	0	0	0	0	0	0	0	0	0	0	0	0	0	0	0	0	0	0	0	0	0	0	0	0	0	0	0	0	0	0	0	0.00103172	0	0	0	0	0	2.69375e-05	0	0	0	0	0	0	0	0	0	0	0	0	0	0.0426321	1	0	0	0	4.73821e-05	0	0.00205261	0	0.000186958	0	0	0	0	0	0	0	0	0	0	0	0	0	0.00180893	0	0	0	0.00344096	0	0.000264236	0	0.00333611	0	0.000647382	0	0	0	0.00221557	0	0	0	0.0002375	0	2.69375e-05	0	0	0	0.0237785	0	0	0	0.004589	0	0	0	0.0010858	0.00108521	0.0203685	0	4.20743e-05	4.20734e-05	0.000590574	0	5.66197e-05	5.66181e-05	0.00080926	0	0.00102918	0.00102865	0.0134566	0	0.0496221	0.0484111	0	0.00113208	0.00113144	0.0225937	0	4.32179e-05	4.32169e-05	0.000629213	0	6.23375e-05	6.23355e-05	0.000919607	0	0.00106974	0.00106917	0.0153219	0	0.0534441	0.0520411	0	0.000450367	1	1	0	3.33465e-06	1	1	0	1.6673e-05	1	1	0	0.000433694	1	1	0	0.031935	1
ENSG00000169926	KLF13	NA	1	1	All	0	0.000653999	1	1	0	0	0	0	0	0	0	0	0	0	0	0	0	0	0	0	0	0	0	0	0	0	0	0	0	0	0	0	0	0	0	0	0	0	0	0.000653999	0	0	0	0	0	0	0	0	0	0	0	0	0	0	0	0	0	0	0	4.30502e-05	1	1	0	0	0	0	0	0	0	0	0	0	0	0	0	0	0	0	0	0	0	0	0	0	0	0	0	0	0	0	0	0	0	0	0	0	0	4.30502e-05	0	0	0	0	0	0	0	0	0	0	0	0	0	0	0	0	0	0	0	7.07234e-05	1	1	0	0	0	0	0	0	0	0	0	0	0	0	0	0	0	0	0	0	0	0	0	0	0	0	0	0	0	0	0	0	0	0	0	0	0	7.07234e-05	0	0	0	0	0	0	0	0	0	0	0	0	0	0	0	0	0	0	0	0.000583276	1	1	0	0	0	0	0	0	0	0	0	0	0	0	0	0	0	0	0	0	0	0	0	0	0	0	0	0	0	0	0	0	0	0	0	0	0	0.000583276	0	0	0	0	0	0	0	0	0	0	0	0	0	0	0	0	0	0	2	1.24908	0.355034	0	0.00178359	0	0.0142045	0	0.00971781	0	0.00600344	0	0	0	0.000475454	0	0.00468461	0	0.000192901	0	0	0	0.002816	0	0.00627224	0	0.0015467	0	0	0	0	0	0.00593086	0	0.0262392	0	0.00190735	0	0.193414	0	0.00860642	0	0	0	0.0104688	0	0.0435566	0	0.3154	0	0	0	0.0333603	2	0.562498	0	0.000636532	0.00063633	0.0166513	0	4.20743e-05	4.20734e-05	0.000590574	0	6.38924e-05	6.38904e-05	0.000889203	0	0.00057264	0.000572476	0.0102354	3	1.39761	0.053456	0	0.000657458	0.000657241	0.0185144	0	4.32179e-05	4.32169e-05	0.000629213	0	7.18972e-05	7.18947e-05	0.00104304	0	0.00058556	0.000585389	0.0121509	3	1.61239	0.0805304	0	0.000307276	1	1	0	4.17718e-05	1	1	0	6.17749e-05	1	1	0	0.000245501	1	1	2	0.929532	0.238339
ENSG00000175104	TRAF6	NA	1	1	All	0	0.000748398	1	1	0	0	0	0	0	0	0	0	0	0	0	0	0	0	0	0	0	0	0	0	0	0	0	0	0	0	0	0	0	0	0	0	0	0	0	0.00072146	0	0	0	0	0	2.69375e-05	0	0	0	0	0	0	0	0	0	0	0	0	0	9.53249e-05	1	1	0	0	0	0	0	0	0	0	0	0	0	0	0	0	0	0	0	0	0	0	0	0	0	0	0	0	0	0	0	0	0	0	0	0	0	9.53249e-05	0	0	0	0	0	0	0	0	0	0	0	0	0	0	0	0	0	0	0	0.000169119	1	1	0	0	0	0	0	0	0	0	0	0	0	0	0	0	0	0	0	0	0	0	0	0	0	0	0	0	0	0	0	0	0	0	0	0	0	0.000169119	0	0	0	0	0	0	0	0	0	0	0	0	0	0	0	0	0	0	0	0.000579279	1	1	0	0	0	0	0	0	0	0	0	0	0	0	0	0	0	0	0	0	0	0	0	0	0	0	0	0	0	0	0	0	0	0	0	0	0	0.000552342	0	0	0	0	0	2.69375e-05	0	0	0	0	0	0	0	0	0	0	0	0	0	0.242734	1	0	0	0	4.73821e-05	0	0.00215376	0	2.07732e-05	0	0	0	0	0	0	0	0	0	0	0	0	0	0	0	0	0	0.000550554	0	0	0	0.00148272	0	0.000647382	0	0.000119209	0	0.0188546	0	0.000358959	0	0	0	2.69375e-05	0	0	0	0.0228816	0	0	0	0.0478566	0	0.147734	0	0.000575636	0.00057547	0.0158963	0	5.29851e-05	5.29837e-05	0.000700041	0	0.000111172	0.000111165	0.00136857	0	0.000464464	0.000464357	0.00931151	0	0.406694	0.334152	0	0.000763486	0.000763195	0.0193127	0	9.59957e-05	9.59911e-05	0.00116689	0	0.000172473	0.000172458	0.00196591	0	0.000591014	0.000590839	0.012157	0	0.391865	0.324205	0	0.000307302	1	1	0	5.1775e-05	1	1	0	0.000105121	1	1	0	0.000202181	1	1	0	0.252891	1
ENSG00000188191	PRKAR1B	NA	1	1	All	0	0.104166	1	1	0	0	0	0.00833431	0	0.00128624	0	0.00184404	0	0	0	0.00270996	0	0.00488279	0	0	0	0	0	0	0	0	0	0.0015467	0	0.000137638	0	0	0	0	0	0.00405391	0	0.000119209	0	0.00670284	0	0.00121949	0	0	0	2.69375e-05	0	0.00423404	0	0.0323063	0	0	0	0.0136973	0	0.021064	0	0	0	0.00167899	1	1	0	0	0	0	0	0	0	0.000399131	0	0	0	0.00123681	0	0	0	0	0	0	0	0	0	0	0	0	0	0	0	0	0	0	0	0	0	0	0	4.30502e-05	0	0	0	0	0	0	0	0	0	0	0	0	0	0	0	0	0	0	0	0.00225122	1	1	0	0	0	0	0	0	0	0.000522863	0	0	0	0.00147315	0	0	0	0	0	0	0	0	0	0	0	0	0	0	0	0	0	0	0	0	0	0	0	0.000255212	0	0	0	0	0	0	0	0	0	0	0	0	0	0	0	0	0	0	0	0.101914	1	1	0	0	0	0.00833431	0	0.00128624	0	0.00132117	0	0	0	0.00123681	0	0.00488279	0	0	0	0	0	0	0	0	0	0.0015467	0	0.000137638	0	0	0	0	0	0.00405391	0	0.000119209	0	0.00644762	0	0.00121949	0	0	0	2.69375e-05	0	0.00423404	0	0.0323063	0	0	0	0.0136973	0	0.021064	0	0	3	1.72607	0.249673	0	0.000445898	0	0.0812288	0	0.12158	0	0.0146389	0	0	0	0.048166	0	0.063281	0	0.000771605	0	0.00100369	0	0.006336	0	0.0229539	0	0	0	0.00674429	0	0	0	0.00148272	0	0.0691534	0	0.00584126	1	0.82489	1	0.0607659	0	0.0021375	0	0.135401	0	0.0102248	0	0.0555733	0	0	0	0.0136973	1	0.179749	0	0.0999645	0.0951305	0.156981	0	0.00161423	0.00161293	0.00495586	0	0.00200439	0.00200238	0.00693921	0	0.0979601	0.093315	0.140404	2	1.41115	0.169203	0	0.110338	0.104468	0.171325	0	0.00190762	0.0019058	0.00604927	0	0.00380529	0.00379806	0.0115126	0	0.106532	0.101054	0.152398	3	2.00486	0.143755	0	0.0753936	1	1	0	0.00161594	1	1	0	0.00202429	1	1	0	0.0733693	1	1	2	1.19617	0.33599
ENSG00000205922	ONECUT3	NA	1	1	All	0	0.012604	1	1	0	0	0	0	0	0.000228138	0	2.07732e-05	0	0	0	0.000677835	0	0	0	0	0	0	0	0	0	0	0	0	0	0	0	0.000264236	0	0	0	0	0	0	0	0.00342572	0	0.000232211	0	0	0	0.000383917	0	0	0	0	0	0	0	0	0	0.00737117	0	0	0	0.000271188	1	1	0	0	0	0	0	0.000228138	0	0	0	0	0	0	0	0	0	0	0	0	0	0	0	0	0	0	0	0	0	0	0	0	0	0	0	0	0	4.30502e-05	0	0	0	0	0	0	0	0	0	0	0	0	0	0	0	0	0	0	0	0.000437228	1	1	0	0	0	0	0	0.000228138	0	0	0	0	0	0	0	0	0	0	0	0	0	0	0	0	0	0	0	0	0	0	0	0	0	0	0	0	0	0.00020909	0	0	0	0	0	0	0	0	0	0	0	0	0	0	0	0	0	0	0	0.0121668	1	1	0	0	0	0	0	0	0	2.07732e-05	0	0	0	0.000677835	0	0	0	0	0	0	0	0	0	0	0	0	0	0	0	0.000264236	0	0	0	0	0	0	0	0.00321663	0	0.000232211	0	0	0	0.000383917	0	0	0	0	0	0	0	0	0	0.00737117	0	0	0	0.0778129	1	0	0	0	0	0	0.00140638	0	2.07732e-05	0	0	0	0	0	0.000195312	0	0	0	0.00100369	0	0	0	0	0	0	0	0.000137638	0	0	0	0.000370679	0	0	0	0	0	0.00507165	0	0.000659638	0	0	0	0.00136357	0	0	0	0.00908766	0	0	0	0	0	0.058496	0	0.0104767	0.010422	0.0602465	0	0.000264338	0.000264304	0.00179961	0	0.000395247	0.000395169	0.00278296	0	0.0100814	0.0100308	0.0466673	0	0.0828377	0.0794995	0	0.0130153	0.012931	0.0706544	0	0.000272195	0.000272158	0.00208469	0	0.000444271	0.000444173	0.00338183	0	0.012571	0.0124923	0.0553742	0	0.0882438	0.0844624	0	0.00821756	1	1	0	0.00023786	1	1	0	0.000357891	1	1	0	0.00785967	1	1	0	0.0574104	1
ENSG00000214285	NPS	NA	1	1	All	0	0.0423554	1	1	0	0	0	4.73821e-05	0	0.00785131	0	8.30926e-05	0	0	0	0	0	0	0	0	0	0.00100369	0	0	0	0.000117112	0	0	0	0	0	0	0	0	0	0	0	0	0	0.00082312	0	2.58012e-05	0	0	0	0.000303142	0	0	0	0.0113308	0	0.00674997	0	0	0	0.00797177	0	0.00604821	0	0.000458139	1	1	0	0	0	0	0	0.000415089	0	0	0	0	0	0	0	0	0	0	0	0	0	0	0	0	0	0	0	0	0	0	0	0	0	0	0	0	0	4.30502e-05	0	0	0	0	0	0	0	0	0	0	0	0	0	0	0	0	0	0	0	0.00124423	1	1	0	0	0	0	0	0.00115506	0	0	0	0	0	0	0	0	0	0	0	0	0	0	0	0	0	0	0	0	0	0	0	0	0	0	0	0	0	8.91722e-05	0	0	0	0	0	0	0	0	0	0	0	0	0	0	0	0	0	0	0	0.0411112	1	1	0	0	0	4.73821e-05	0	0.00669625	0	8.30926e-05	0	0	0	0	0	0	0	0	0	0.00100369	0	0	0	0.000117112	0	0	0	0	0	0	0	0	0	0	0	0	0	0.000733948	0	2.58012e-05	0	0	0	0.000303142	0	0	0	0.0113308	0	0.00674997	0	0	0	0.00797177	0	0.00604821	0	0.119204	1	0	0	0	0.000758114	0	0.000415089	0	2.07732e-05	0	0	0	0.000677835	0	0.000781247	0	0.000192901	0	0	0	0	0	0.000117112	0	0	0	0	0	0	0	0	0	0	0	0	0	0.00235293	0	0.00027262	0	0	0	0	0	0	0	0.0346524	0	0	0	0.00597637	0	0.0729863	0	0.0402896	0.0394888	0.103801	0	0.000451289	0.000451187	0.00236284	0	0.00112192	0.00112129	0.00497028	0	0.0391677	0.0384106	0.0875162	0	0.155373	0.143905	0	0.0428472	0.0419423	0.112665	0	0.000459146	0.00045904	0.00274742	0	0.00126202	0.00126122	0.00595791	0	0.0415852	0.0407324	0.0943281	0	0.158255	0.146368	0	0.0299552	1	1	0	0.000257078	1	1	0	0.000800092	1	1	0	0.0291551	1	1	0	0.114184	1
ENSG00000244274	DBNDD2	NA	1	1	All	0	0.00988903	1	1	0	0	0	0	0	0.000415089	0	2.07732e-05	0	0	0	0	0	0	0	0	0	0.0061849	0	0	0	0	0	0	0	0	0	0	0	0	0	0	0	0	0	0.000398081	0	0.00027262	0	0	0	2.69375e-05	0	0	0	0	0	0	0	0	0	0	0	0.00257064	0	0.00980676	1	1	0	0	0	0	0	0.000415089	0	0	0	0	0	0	0	0	0	0	0	0.0061849	0	0	0	0	0	0	0	0	0	0	0	0	0	0	0	0	0	0.000336583	0	0.00027262	0	0	0	2.69375e-05	0	0	0	0	0	0	0	0	0	0	0	0.00257064	0	0.00982521	1	1	0	0	0	0	0	0.000415089	0	0	0	0	0	0	0	0	0	0	0	0.0061849	0	0	0	0	0	0	0	0	0	0	0	0	0	0	0	0	0	0.000355031	0	0.00027262	0	0	0	2.69375e-05	0	0	0	0	0	0	0	0	0	0	0	0.00257064	0	6.38233e-05	1	1	0	0	0	0	0	0	0	2.07732e-05	0	0	0	0	0	0	0	0	0	0	0	0	0	0	0	0	0	0	0	0	0	0	0	0	0	0	0	4.30502e-05	0	0	0	0	0	0	0	0	0	0	0	0	0	0	0	0	0	0	0	0.248938	1	0	0	0	0	0	0.00463255	0	0	0	0	0	0.00274481	0	0.00117283	0	0	0	0	0	0	0	0.000787802	0	0.0015467	0	0.00880886	0	0.000264236	0	0.000370679	0	0.000647382	0	0	0	0.0100685	0	0.0020899	0	0	0	0.00131994	0	0	0	0.0939002	0	0	0	0.004589	0	0.115995	0	0.00941174	0.00936759	0.0577337	0	0.00934638	0.00930284	0.0184295	0	0.00936093	0.00931725	0.020203	0	5.08134e-05	5.08121e-05	0.00255379	0	0.280587	0.24466	0	0.00918863	0.00914655	0.0606193	0	0.0088902	0.0088508	0.018323	0	0.00890932	0.00886975	0.0206826	0	0.000279315	0.000279276	0.00826407	0	0.283945	0.247192	0	0.00204907	1	1	0	0.00201664	1	1	0	0.00202998	1	1	0	1.90936e-05	1	1	0	0.170904	1
ENSG00000005486	RHBDD2	NA	1	1	All	0	0.00386829	1	1	0	0	0	0.000663462	0	0	0	0	0	0	0	0.00235475	0	0	0	0	0	0	0	0	0	0	0	0	0	0	0	0	0	0	0	0	0	0	0	0.00085008	0	0	0	0	0	0	0	0	0	0	0	0	0	0	0	0	0	0	0	0.000118712	1	1	0	0	0	0	0	0	0	0	0	0	0	0	0	0	0	0	0	0	0	0	0	0	0	0	0	0	0	0	0	0	0	0	0	0	0	0.000118712	0	0	0	0	0	0	0	0	0	0	0	0	0	0	0	0	0	0	0	0.000244014	1	1	0	0	0	0	0	0	0	0	0	0	0	0	0	0	0	0	0	0	0	0	0	0	0	0	0	0	0	0	0	0	0	0	0	0	0	0.000244014	0	0	0	0	0	0	0	0	0	0	0	0	0	0	0	0	0	0	0	0.00362428	1	1	0	0	0	0.000663462	0	0	0	0	0	0	0	0.00235475	0	0	0	0	0	0	0	0	0	0	0	0	0	0	0	0	0	0	0	0	0	0	0	0.000606065	0	0	0	0	0	0	0	0	0	0	0	0	0	0	0	0	0	0	0	0.610284	1	0	0.00401308	0	0.0466764	0	0.00196374	0	0.00033237	0	0	0	0.00235475	0	0.000781247	0	0.000771605	0	0	0	0	0	0.00105401	0	0	0	0.000137638	0	0.00422777	0	0	0	0.00585179	0	0	0	0.138227	0	0.00623521	0	0.0021375	0	0.00649512	0	0.00757849	0	0.136436	0	0	0	0.020992	0	0.224019	0	0.00378028	0.00377314	0.0357312	0	0.000116859	0.000116852	0.0011662	0	0.000236603	0.000236575	0.00212892	0	0.00354368	0.00353741	0.0255259	0	0.620399	0.46227	0	0.00391524	0.00390759	0.0399342	0	0.000119487	0.00011948	0.00132716	0	0.000247116	0.000247086	0.00244304	0	0.00366813	0.00366141	0.0287628	0	0.682665	0.494732	0	0.00286234	1	1	0	2.32474e-05	1	1	0	9.29843e-05	1	1	0	0.00276935	1	1	0	0.4325	1
ENSG00000085872	CHERP	NA	1	1	All	0	0.00520282	1	1	0	0	0	0.000189528	0	0.000164749	0	0	0	0	0	0	0	0	0	0	0	0	0	0	0	0	0	0	0	0	0	0	0	0	0	0	0	0	0	0.00303894	0	0.00156717	0	0	0	0.000242438	0	0	0	0	0	0	0	0	0	0	0	0	0	4.89131e-05	1	1	0	0	0	0	0	0	0	0	0	0	0	0	0	0	0	0	0	0	0	0	0	0	0	0	0	0	0	0	0	0	0	0	0	0	0	4.89131e-05	0	0	0	0	0	0	0	0	0	0	0	0	0	0	0	0	0	0	0	0.000111567	1	1	0	0	0	0	0	0	0	0	0	0	0	0	0	0	0	0	0	0	0	0	0	0	0	0	0	0	0	0	0	0	0	0	0	0	0	0.000111567	0	0	0	0	0	0	0	0	0	0	0	0	0	0	0	0	0	0	0	0.00509126	1	1	0	0	0	0.000189528	0	0.000164749	0	0	0	0	0	0	0	0	0	0	0	0	0	0	0	0	0	0	0	0	0	0	0	0	0	0	0	0	0	0.00292737	0	0.00156717	0	0	0	0.000242438	0	0	0	0	0	0	0	0	0	0	0	0	1	1.99288	0.863698	0	0.0111474	0	0.295712	0	0.0421757	0	0.00251355	0	0.0154321	0	0.00190182	0	0.0158203	0	0.000771605	0	0	0	0.000704	0	0.0141705	0	0.0189471	0	0.0137638	0	0.00660589	0	0.00333611	0	0.0400023	0	0.00584126	0	0.628704	0	0.0624736	0	0.00095	0	0.0559136	0	0.0539615	0	0.227168	0	0.0127201	0	0.0780597	1	0.384085	0	0.00385969	0.00385225	0.0360655	0	4.84499e-05	4.84487e-05	0.000649529	0	0.000108324	0.000108318	0.00133954	0	0.00375137	0.00374434	0.0263225	1	1.8054	0.538768	0	0.00555794	0.00554252	0.0469927	0	8.75759e-05	8.75721e-05	0.00107973	0	0.000151384	0.000151373	0.00185245	0	0.00540656	0.00539197	0.0354777	1	2.29032	0.666907	0	0.00414887	1	1	0	4.42808e-05	1	1	0	7.91417e-05	1	1	0	0.00406972	1	1	1	1.33765	0.73754
ENSG00000087510	TFAP2C	NA	1	1	All	0	0.0281606	1	1	0	0	0	0.000758114	0	0	0	2.07732e-05	0	0	0	0	0	0.000195312	0	0	0	0	0	0	0	0	0	0	0	0	0	0	0	0	0	0	0	0	0	0.00362517	0	2.58012e-05	0	0	0	0.000431	0	0	0	0.0231044	0	0	0	0	0	0	0	0	0	4.89131e-05	1	1	0	0	0	0	0	0	0	0	0	0	0	0	0	0	0	0	0	0	0	0	0	0	0	0	0	0	0	0	0	0	0	0	0	0	0	4.89131e-05	0	0	0	0	0	0	0	0	0	0	0	0	0	0	0	0	0	0	0	0.000278643	1	1	0	0	0	0	0	0	0	0	0	0	0	0	0	0	0	0	0	0	0	0	0	0	0	0	0	0	0	0	0	0	0	0	0	0	0	0.000278643	0	0	0	0	0	0	0	0	0	0	0	0	0	0	0	0	0	0	0	0.0278819	1	1	0	0	0	0.000758114	0	0	0	2.07732e-05	0	0	0	0	0	0.000195312	0	0	0	0	0	0	0	0	0	0	0	0	0	0	0	0	0	0	0	0	0	0.00334652	0	2.58012e-05	0	0	0	0.000431	0	0	0	0.0231044	0	0	0	0	0	0	0	0	1	1.25079	0.713723	0	0.000445898	0	0.0272921	0	0.164534	0	0.0067305	0	0	0	0.0999642	0	0.0158203	0	0.00308642	0	0.00100369	0	0.002816	0	0.0029278	0	0.00348007	0	0.00344096	0	0	0	0.00554769	0	0.00206054	0	0.000119209	1	0.591709	0	0.061133	0	0.0038	0	0.0524923	0	0.0176118	0	0.0575955	0	0	0	0.0153555	0	0.111828	0	0.0241924	0.0239021	0.0862357	0	4.84499e-05	4.84487e-05	0.000649529	0	0.000267989	0.000267954	0.00227304	0	0.0239244	0.0236405	0.0699609	1	1.10533	0.302922	0	0.028802	0.0283912	0.0971886	0	4.9107e-05	4.91058e-05	0.000701884	0	0.000283102	0.000283062	0.00265913	0	0.0285189	0.0281161	0.0799984	1	1.54715	0.457828	0	0.0200461	1	1	0	4.42808e-05	1	1	0	0.000172104	1	1	0	0.019874	1	1	0	0.895878	1
ENSG00000090554	FLT3LG	NA	1	1	All	0	0.000702477	1	1	0	0	0	0	0	0	0	0	0	0	0	0	0	0	0	0	0	0	0	0	0	0	0	0	0	0	0	0	0	0	0	0	0	0	0	0.000702477	0	0	0	0	0	0	0	0	0	0	0	0	0	0	0	0	0	0	0	0.000570035	1	1	0	0	0	0	0	0	0	0	0	0	0	0	0	0	0	0	0	0	0	0	0	0	0	0	0	0	0	0	0	0	0	0	0	0	0	0.000570035	0	0	0	0	0	0	0	0	0	0	0	0	0	0	0	0	0	0	0	0.000653564	1	1	0	0	0	0	0	0	0	0	0	0	0	0	0	0	0	0	0	0	0	0	0	0	0	0	0	0	0	0	0	0	0	0	0	0	0	0.000653564	0	0	0	0	0	0	0	0	0	0	0	0	0	0	0	0	0	0	0	4.89131e-05	1	1	0	0	0	0	0	0	0	0	0	0	0	0	0	0	0	0	0	0	0	0	0	0	0	0	0	0	0	0	0	0	0	0	0	0	0	4.89131e-05	0	0	0	0	0	0	0	0	0	0	0	0	0	0	0	0	0	0	2	1.00746	0.266987	0	0.000445898	0	0.0171049	0	0.000538581	0	0.00132948	0	0	0	0	0	0.0231751	0	0	0	0	0	0.000704	0	0.00306338	0	0	0	0.00328373	0	0	0	0.00554769	0	0.000352309	0	0.00107288	2	0.779475	0	0.0315085	0	0.0002375	0	0.0165091	0	0	0	0.0839354	0	0	0	0.00128	0	0.0379001	0	0.000571684	0.000571521	0.0158963	0	0.000443411	0.000443313	0.00234477	0	0.000523234	0.000523097	0.00326406	0	4.84499e-05	4.84487e-05	0.00247873	1	0.83586	0.204152	0	0.000707994	0.000707744	0.0188853	0	0.000573808	0.000573643	0.00306093	0	0.000658887	0.00065867	0.00420496	0	4.9107e-05	4.91058e-05	0.00264414	2	1.10489	0.10057	0	0.00035081	1	1	0	0.00029851	1	1	0	0.000344998	1	1	0	5.81185e-06	1	1	1	0.655425	0.480778
ENSG00000111237	VPS29	NA	1	1	All	0	0.00170179	1	1	0	0	0	0.000521428	0	0	0	0	0	0	0	0	0	0	0	0	0	0	0	0	0	0	0	0	0	0.000820232	0	0	0	0	0	0	0	0	0	0.000333189	0	0	0	0	0	2.69375e-05	0	0	0	0	0	0	0	0	0	0	0	0	0	4.89131e-05	1	1	0	0	0	0	0	0	0	0	0	0	0	0	0	0	0	0	0	0	0	0	0	0	0	0	0	0	0	0	0	0	0	0	0	0	0	4.89131e-05	0	0	0	0	0	0	0	0	0	0	0	0	0	0	0	0	0	0	0	6.97977e-05	1	1	0	0	0	0	0	0	0	0	0	0	0	0	0	0	0	0	0	0	0	0	0	0	0	0	0	0	0	0	0	0	0	0	0	0	0	6.97977e-05	0	0	0	0	0	0	0	0	0	0	0	0	0	0	0	0	0	0	0	0.00163199	1	1	0	0	0	0.000521428	0	0	0	0	0	0	0	0	0	0	0	0	0	0	0	0	0	0	0	0	0	0.000820232	0	0	0	0	0	0	0	0	0	0.000263391	0	0	0	0	0	2.69375e-05	0	0	0	0	0	0	0	0	0	0	0	0	0	0.0353683	1	0	0.00178359	0	0.000521428	0	0.000228138	0	0	0	0	0	0	0	0	0	0	0	0	0	0	0	0	0	0	0	0.00191481	0	0.000264236	0	0	0	0	0	0	0	0.00397606	0	0.000103205	0	0	0	0.00010775	0	0	0	0.0264691	0	0	0	0	0	0	0	0.00165773	0.00165636	0.0245133	0	4.84499e-05	4.84487e-05	0.000649529	0	6.8408e-05	6.84057e-05	0.000940687	0	0.00158932	0.00158806	0.0165699	0	0.0372367	0.036552	0	0.00171851	0.00171703	0.027351	0	4.9107e-05	4.91058e-05	0.000701884	0	7.03793e-05	7.03768e-05	0.00102646	0	0.00164813	0.00164677	0.0191944	0	0.0395207	0.0387499	0	0.000548842	1	1	0	5.81185e-06	1	1	0	1.74351e-05	1	1	0	0.000531407	1	1	0	0.0222412	1
ENSG00000124172	ATP5E	NA	1	1	All	0	0.0213658	1	1	0	0	0	0.000663462	0	0.000228138	0	0	0	0	0	0	0	0	0	0	0	0	0	0	0	0.000117112	0	0	0	0.000550554	0	0	0	0	0	0	0	0	0	0.00124715	0	0	0	0	0	2.69375e-05	0	0	0	0	0	0	0	0	0	0.0185325	0	0	0	0.000166025	1	1	0	0	0	0	0	0	0	0	0	0	0	0	0	0	0	0	0	0	0	0	0	0.000117112	0	0	0	0	0	0	0	0	0	0	0	0	0	4.89131e-05	0	0	0	0	0	0	0	0	0	0	0	0	0	0	0	0	0	0	0	0.000207794	1	1	0	0	0	0	0	0	0	0	0	0	0	0	0	0	0	0	0	0	0	0	0	0.000117112	0	0	0	0	0	0	0	0	0	0	0	0	0	9.06823e-05	0	0	0	0	0	0	0	0	0	0	0	0	0	0	0	0	0	0	0	0.021158	1	1	0	0	0	0.000663462	0	0.000228138	0	0	0	0	0	0	0	0	0	0	0	0	0	0	0	0	0	0	0	0.000550554	0	0	0	0	0	0	0	0	0	0.00115647	0	0	0	0	0	2.69375e-05	0	0	0	0	0	0	0	0	0	0.0185325	0	0	0	0.0344702	1	0	0	0	0	0	0.000228138	0	0	0	0	0	0.000677835	0	0.000195312	0	0	0	0	0	0	0	0	0	0	0	0	0	0	0	0.000370679	0	0	0	0	0	0.000343157	0	0	0	0	0	2.69375e-05	0	0	0	0.0326281	0	0	0	0	0	0	0	0.0202632	0.0200593	0.0797854	0	0.000126825	0.000126817	0.00120249	0	0.000166741	0.000166727	0.00173301	0	0.0200965	0.0198959	0.0650329	0	0.0343907	0.033806	0	0.0206111	0.0204001	0.0851414	0	0.000181533	0.000181517	0.0016543	0	0.000224078	0.000224053	0.00231739	0	0.020387	0.0201806	0.0689448	0	0.0380667	0.0373512	0	0.0101686	1	1	0	0.000125358	1	1	0	0.000148599	1	1	0	0.01002	1	1	0	0.0278768	1
ENSG00000124225	PMEPA1	NA	1	1	All	0	0.0645218	1	1	0	0	0	0	0	0	0	0.000186958	0	0	0	0.000475454	0	0	0	0	0	0	0	0	0	0	0	0	0	0.000137638	0	0	0	0	0	0	0	0	0	0.0040333	0	2.58012e-05	0	0	0	0.00101473	0	0	0	0.0340549	0	0	0	0	0	0.0245931	0	0	0	4.89131e-05	1	1	0	0	0	0	0	0	0	0	0	0	0	0	0	0	0	0	0	0	0	0	0	0	0	0	0	0	0	0	0	0	0	0	0	0	0	4.89131e-05	0	0	0	0	0	0	0	0	0	0	0	0	0	0	0	0	0	0	0	0.00021599	1	1	0	0	0	0	0	0	0	0	0	0	0	0	0	0	0	0	0	0	0	0	0	0	0	0	0	0	0	0	0	0	0	0	0	0	0	0.00021599	0	0	0	0	0	0	0	0	0	0	0	0	0	0	0	0	0	0	0	0.0643058	1	1	0	0	0	0	0	0	0	0.000186958	0	0	0	0.000475454	0	0	0	0	0	0	0	0	0	0	0	0	0	0.000137638	0	0	0	0	0	0	0	0	0	0.00381731	0	2.58012e-05	0	0	0	0.00101473	0	0	0	0.0340549	0	0	0	0	0	0.0245931	0	0	0	0.18941	1	0	0	0	0.00170576	0	0.000538581	0	2.07732e-05	0	0	0	0.000118864	0	0.000781247	0	0	0	0	0	0	0	0.000468447	0	0.0015467	0	0.00344096	0	0.000264236	0	0	0	5.72372e-05	0	0.000119209	0	0.0162218	0	0.00126426	0	0.0002375	0	0.00166123	0	0.0435566	0	0.036956	0	0.0186902	0	0.0119148	0	0.0498455	0	0.0590253	0.0573171	0.121934	0	4.84499e-05	4.84487e-05	0.000649529	0	0.000208115	0.000208093	0.00198294	0	0.0588172	0.0571208	0.106614	0	0.201945	0.18286	0	0.0661814	0.0640389	0.134527	0	4.9107e-05	4.91058e-05	0.000701884	0	0.000219285	0.000219261	0.00227331	0	0.0659621	0.0638336	0.117791	0	0.214767	0.19327	0	0.041786	1	1	0	4.42808e-05	1	1	0	0.000137243	1	1	0	0.0416487	1	1	0	0.120717	1
ENSG00000132819	RBM38	NA	1	1	All	0	0.00626927	1	1	0	0	0	4.73821e-05	0	0	0	2.07732e-05	0	0	0	0	0	0	0	0	0	0	0	0	0	0	0	0	0	0	0	0.000264236	0	0	0	0	0	0	0	0.000967308	0	0	0	0	0	0.00036823	0	0	0	0.00460134	0	0	0	0	0	0	0	0	0	4.89131e-05	1	1	0	0	0	0	0	0	0	0	0	0	0	0	0	0	0	0	0	0	0	0	0	0	0	0	0	0	0	0	0	0	0	0	0	0	0	4.89131e-05	0	0	0	0	0	0	0	0	0	0	0	0	0	0	0	0	0	0	0	0.000153336	1	1	0	0	0	0	0	0	0	0	0	0	0	0	0	0	0	0	0	0	0	0	0	0	0	0	0	0	0	0	0	0	0	0	0	0	0	0.000153336	0	0	0	0	0	0	0	0	0	0	0	0	0	0	0	0	0	0	0	0.00611594	1	1	0	0	0	4.73821e-05	0	0	0	2.07732e-05	0	0	0	0	0	0	0	0	0	0	0	0	0	0	0	0	0	0	0	0.000264236	0	0	0	0	0	0	0	0.000813972	0	0	0	0	0	0.00036823	0	0	0	0.00460134	0	0	0	0	0	0	0	0	0	0.887415	1	0	0.00401308	0	0.0426439	0	0.0665293	0	0.0100542	0	0.00444444	0	0.0803517	0	0.0281249	0	0.000771605	0	0	0	0.000704	0	0.0168641	0	0	0	0	0	0	0	0.00554769	0	0.0165416	0	0.00429153	0	0.32233	0	0.0125419	0	0.0002375	0	0.0334056	0	0.0435566	0	0.0471102	0	0	0	0.005264	0	0.142087	0	0.00589689	0.00587954	0.0450582	0	4.84499e-05	4.84487e-05	0.000649529	0	0.000148241	0.00014823	0.00162184	0	0.00574865	0.00573216	0.0341331	0	0.758114	0.531451	0	0.00667412	0.0066519	0.0517937	0	4.9107e-05	4.91058e-05	0.000701884	0	0.000155469	0.000155456	0.00187953	0	0.00651865	0.00649745	0.0394775	0	1.11494	0.672066	0	0.00436691	1	1	0	4.42808e-05	1	1	0	0.000102382	1	1	0	0.00426453	1	1	0	0.589262	1
ENSG00000146757	ZNF92	NA	1	1	All	0	0.00347786	1	1	0	0	0	4.73821e-05	0	0	0	0	0	0	0	0	0	0	0	0	0	0	0	0	0	0	0	0	0	0	0	0	0	0	0	0	0	0	0	4.89131e-05	0	0	0	0	0	0	0	0	0	0	0	0	0	0	0	0	0	0.00338157	0	0.00343048	1	1	0	0	0	0	0	0	0	0	0	0	0	0	0	0	0	0	0	0	0	0	0	0	0	0	0	0	0	0	0	0	0	0	0	0	0	4.89131e-05	0	0	0	0	0	0	0	0	0	0	0	0	0	0	0	0	0	0.00338157	0	0.00343048	1	1	0	0	0	0	0	0	0	0	0	0	0	0	0	0	0	0	0	0	0	0	0	0	0	0	0	0	0	0	0	0	0	0	0	0	0	4.89131e-05	0	0	0	0	0	0	0	0	0	0	0	0	0	0	0	0	0	0.00338157	0	4.73821e-05	1	1	0	0	0	4.73821e-05	0	0	0	0	0	0	0	0	0	0	0	0	0	0	0	0	0	0	0	0	0	0	0	0	0	0	0	0	0	0	0	0	0	0	0	0	0	0	0	0	0	0	0	0	0	0	0	0	0	0	0	0.0137485	1	0	0	0	0.000189528	0	4.11872e-05	0	0	0	0	0	0	0	0.000195312	0	0	0	0	0	0	0	0.000468447	0	0	0	0.000137638	0	0	0	0	0	0	0	0	0	0.00897846	0	0.00282694	0	0.0002375	0	0.000673438	0	0	0	0	0	0	0	0	0	0	0	0.00340371	0.00339793	0.0342031	0	0.00335852	0.00335289	0.00833049	0	0.00335852	0.00335289	0.009727	0	4.51901e-05	4.5189e-05	0.00234113	0	0.0110579	0.010997	0	0.00350524	0.0034991	0.0377331	0	0.00345212	0.00344617	0.00906849	0	0.00345212	0.00344617	0.010861	0	5.31152e-05	5.31138e-05	0.00278686	0	0.0164455	0.016311	0	0.000463892	1	1	0	0.000430337	1	1	0	0.000430337	1	1	0	3.35553e-05	1	1	0	0.0117102	1
ENSG00000150625	GPM6A	NA	1	1	All	0	0.0549499	1	1	0	0	0	0.000189528	0	0	0	2.07732e-05	0	0	0	0	0	0.00117283	0	0	0	0	0	0	0	0	0	0	0	0	0	0	0	0	0	0.00993497	0	0.00429153	0	0.00202882	0	0.000928844	0	0	0	0.00010775	0	0.0176118	0	0	0	0	0	0	0	0.018663	0	0	0	4.89131e-05	1	1	0	0	0	0	0	0	0	0	0	0	0	0	0	0	0	0	0	0	0	0	0	0	0	0	0	0	0	0	0	0	0	0	0	0	0	4.89131e-05	0	0	0	0	0	0	0	0	0	0	0	0	0	0	0	0	0	0	0	0.000153336	1	1	0	0	0	0	0	0	0	0	0	0	0	0	0	0	0	0	0	0	0	0	0	0	0	0	0	0	0	0	0	0	0	0	0	0	0	0.000153336	0	0	0	0	0	0	0	0	0	0	0	0	0	0	0	0	0	0	0	0.0547966	1	1	0	0	0	0.000189528	0	0	0	2.07732e-05	0	0	0	0	0	0.00117283	0	0	0	0	0	0	0	0	0	0	0	0	0	0	0	0	0	0.00993497	0	0.00429153	0	0.00187549	0	0.000928844	0	0	0	0.00010775	0	0.0176118	0	0	0	0	0	0	0	0.018663	0	0	0	0.0266277	1	0	0.000445898	0	0.00303246	0	0.0026034	0	0.00033237	0	0	0	0	0	0	0	0	0	0	0	0	0	0.000787802	0	0	0	0.000137638	0	0	0	0	0	0	0	0	0	0.00749791	0	0.00041282	0	0.0002375	0	0.000772293	0	0	0	0.00908766	0	0	0	0.00128	0	0	0	0.0488312	0.0476582	0.112147	0	4.84499e-05	4.84487e-05	0.000649529	0	0.000148241	0.00014823	0.00162184	0	0.048683	0.047517	0.0969646	0	0.0332496	0.0327029	0	0.067683	0.0654433	0.135584	0	4.9107e-05	4.91058e-05	0.000701884	0	0.000155469	0.000155456	0.00187953	0	0.0675275	0.065298	0.119212	0	0.0373905	0.0367001	0	0.0389095	1	1	0	5.81185e-06	1	1	0	6.39282e-05	1	1	0	0.0388455	1	1	0	0.0223466	1
ENSG00000152234	ATP5A1	Consensus	1	1	All	0	0.175832	1	1	0	0	0	0.00397852	0	0.000164749	0	0.00033237	0	0	0	0	0	0.00312786	0	0	0	0	0	0	0	0.000117112	0	0	0	0.000820232	0	0	0	0.000370679	0	0.00692832	0	0.000476837	0	0.0171555	0	0.0020899	0	0	0	0.003879	0	0	0	0.0471915	0	0.00674997	0	0.000465303	0	0.0819845	0	0	0	4.89131e-05	1	1	0	0	0	0	0	0	0	0	0	0	0	0	0	0	0	0	0	0	0	0	0	0	0	0	0	0	0	0	0	0	0	0	0	0	0	4.89131e-05	0	0	0	0	0	0	0	0	0	0	0	0	0	0	0	0	0	0	0	0.000257759	1	1	0	0	0	0	0	0	0	0	0	0	0	0	0	0	0	0	0	0	0	0	0	0	0	0	0	0	0	0	0	0	0	0	0	0	0	0.000257759	0	0	0	0	0	0	0	0	0	0	0	0	0	0	0	0	0	0	0	0.175575	1	1	0	0	0	0.00397852	0	0.000164749	0	0.00033237	0	0	0	0	0	0.00312786	0	0	0	0	0	0	0	0.000117112	0	0	0	0.000820232	0	0	0	0.000370679	0	0.00692832	0	0.000476837	0	0.0168978	0	0.0020899	0	0	0	0.003879	0	0	0	0.0471915	0	0.00674997	0	0.000465303	0	0.0819845	0	0	0	0.298433	1	0	0	0	0.0528297	0	0.00263598	0	0.000186958	0	0	0	0.00576019	0	0.00312786	0	0	0	0	0	0	0	0.00187379	0	0.000386675	0	0.00492699	0	0	0	0.000370679	0	0.00559618	0	0.00107288	0	0.0372046	0	0.00931424	0	0	0	0.00562105	0	0.0142674	0	0.114368	0	0	0	0.00418773	0	0.0347021	0	0.165487	0.152519	0.205402	0	4.84499e-05	4.84487e-05	0.000649529	0	0.000248031	0.000248001	0.0021827	0	0.165239	0.152309	0.193007	0	0.284923	0.247928	0	0.184002	0.168066	0.225226	0	4.9107e-05	4.91058e-05	0.000701884	0	0.00026183	0.000261796	0.00254244	0	0.18374	0.167848	0.212343	0	0.329377	0.280628	0	0.10717	1	1	0	5.81185e-06	1	1	0	0.000122044	1	1	0	0.107048	1	1	0	0.18489	1
ENSG00000153130	SCOC	NA	1	1	All	0	0.00613913	1	1	0	0	0	0.000189528	0	0	0	0	0	0	0	0	0	0	0	0	0	0	0	0.000176	0	0.000787802	0	0	0	0	0	0	0	0	0	0	0	0	0	0.000453416	0	0	0	0	0	0	0	0	0	0	0	0	0	0	0	0	0	0.00453238	0	0.000224913	1	1	0	0	0	0	0	0	0	0	0	0	0	0	0	0	0	0	0	0	0	0.000176	0	0	0	0	0	0	0	0	0	0	0	0	0	0	0	4.89131e-05	0	0	0	0	0	0	0	0	0	0	0	0	0	0	0	0	0	0	0	0.000308451	1	1	0	0	0	0	0	0	0	0	0	0	0	0	0	0	0	0	0	0	0	0.000176	0	0	0	0	0	0	0	0	0	0	0	0	0	0	0	0.000132451	0	0	0	0	0	0	0	0	0	0	0	0	0	0	0	0	0	0	0	0.00583068	1	1	0	0	0	0.000189528	0	0	0	0	0	0	0	0	0	0	0	0	0	0	0	0	0	0.000787802	0	0	0	0	0	0	0	0	0	0	0	0	0	0.000320965	0	0	0	0	0	0	0	0	0	0	0	0	0	0	0	0	0	0.00453238	0	0.0123852	1	0	0	0	0	0	0	0	0	0	0	0	0	0	0	0	0	0	0	0	0	0	0.000787802	0	0.000386675	0	0	0	0	0	0.000370679	0	0	0	0	0	0.000932923	0	2.58012e-05	0	0	0	0.00010775	0	0	0	0	0	0	0	0	0	0.00977357	0	0.00546533	0.00545042	0.043249	0	0.00011245	0.000112444	0.00114395	0	0.000192282	0.000192264	0.00188849	0	0.00527305	0.00525917	0.0322904	0	0.0119552	0.011884	0	0.00657239	0.00655084	0.0514512	0	0.000613107	0.000612919	0.00316207	0	0.000698196	0.000697953	0.00433528	0	0.00587419	0.00585698	0.0371421	0	0.0125353	0.012457	0	0.00487172	1	1	0	0.000176281	1	1	0	0.000222762	1	1	0	0.00464895	1	1	0	0.00810564	1
ENSG00000163736	PPBP	NA	1	1	All	0	0.00148932	1	1	0	0	0	0	0	0.000788991	0	0	0	0	0	0	0	0	0	0	0	0	0	0	0	0	0	0	0	0.000137638	0	0	0	0	0	0	0	0	0	0.000259547	0	0	0	0	0	0.000303142	0	0	0	0	0	0	0	0	0	0	0	0	0	0.000489694	1	1	0	0	0	0	0	0	0	0	0	0	0	0	0	0	0	0	0	0	0	0	0	0	0	0	0	0.000137638	0	0	0	0	0	0	0	0	0	4.89131e-05	0	0	0	0	0	0.000303142	0	0	0	0	0	0	0	0	0	0	0	0	0	0.000489694	1	1	0	0	0	0	0	0	0	0	0	0	0	0	0	0	0	0	0	0	0	0	0	0	0	0	0	0.000137638	0	0	0	0	0	0	0	0	0	4.89131e-05	0	0	0	0	0	0.000303142	0	0	0	0	0	0	0	0	0	0	0	0	0	0.000999625	1	1	0	0	0	0	0	0.000788991	0	0	0	0	0	0	0	0	0	0	0	0	0	0	0	0	0	0	0	0	0	0	0	0	0	0	0	0	0	0.000210634	0	0	0	0	0	0	0	0	0	0	0	0	0	0	0	0	0	0	1	0.0314799	0.0309896	0	0	0	0.000426439	0	0.00261326	0	2.07732e-05	0	0	0	0	0	0	0	0	0	0	0	0	0	0	0	0	0	0.000550554	0	0	0	0	0	0.000228949	0	0	0	0.00221445	0	0.00156717	0	0	0	0.000303142	0	0	0	0.00729313	0	0	0	0	1	0.0162621	0	0.00140938	0.00140839	0.0228783	0	0.000419536	0.000419448	0.00228802	0	0.000419536	0.000419448	0.00287985	0	0.000989847	0.000989358	0.0131243	1	0.0306259	0.000459507	0	0.00149973	0.0014986	0.025585	0	0.000498594	0.00049847	0.00286738	0	0.000498594	0.00049847	0.00361036	0	0.00100113	0.00100063	0.014994	1	0.0360791	0.000635407	0	0.0010099	1	1	0	0.000253612	1	1	0	0.000253612	1	1	0	0.000756292	1	1	1	0.0187585	0.0185837
ENSG00000169122	FAM110B	NA	1	1	All	0	0.0452439	1	1	0	0	0	0	0	0.00060204	0	8.30926e-05	0	0	0	0	0	0	0	0	0	0	0	0	0	0	0	0	0	0	0	0	0	0	0	0	0	0	0	0.00227978	0	0	0	0	0	2.69375e-05	0	0	0	0	0	0	0	0	0	0.0422521	0	0	0	4.89131e-05	1	1	0	0	0	0	0	0	0	0	0	0	0	0	0	0	0	0	0	0	0	0	0	0	0	0	0	0	0	0	0	0	0	0	0	0	0	4.89131e-05	0	0	0	0	0	0	0	0	0	0	0	0	0	0	0	0	0	0	0	0.000132451	1	1	0	0	0	0	0	0	0	0	0	0	0	0	0	0	0	0	0	0	0	0	0	0	0	0	0	0	0	0	0	0	0	0	0	0	0	0.000132451	0	0	0	0	0	0	0	0	0	0	0	0	0	0	0	0	0	0	0	0.0451115	1	1	0	0	0	0	0	0.00060204	0	8.30926e-05	0	0	0	0	0	0	0	0	0	0	0	0	0	0	0	0	0	0	0	0	0	0	0	0	0	0	0	0.00214732	0	0	0	0	0	2.69375e-05	0	0	0	0	0	0	0	0	0	0.0422521	0	0	0	0.384998	1	0	0.00259643	0	0.00800758	0	0.0276521	0	0.000186958	0	0	0	0.000118864	0	0.000195312	0	0	0	0.0061849	0	0.001584	0	0.000787802	0	0	0	0.00328373	0	0.00237812	0	0.000370679	0	0.000818919	0	0.00109482	0	0.0339144	0	0.00772024	0	0.0002375	0	0.0100657	0	0	0	0.0873104	0	0.0515257	0	0.052528	0	0.086436	0	0.0428851	0.0419785	0.106062	0	4.84499e-05	4.84487e-05	0.000649529	0	0.000128282	0.000128274	0.00149939	0	0.0427568	0.0418556	0.0908986	0	0.398687	0.328799	0	0.0442702	0.0433046	0.113717	0	4.9107e-05	4.91058e-05	0.000701884	0	0.000134196	0.000134187	0.00169698	0	0.044136	0.0431762	0.0969576	0	0.441431	0.356885	0	0.0284411	1	1	0	5.81185e-06	1	1	0	5.23049e-05	1	1	0	0.0283888	1	1	0	0.261604	1
ENSG00000177707	PVRL3	NA	1	1	All	0	0.0317277	1	1	0	0	0	0.000189528	0	0	0	0	0	0	0	0	0	0.000195312	0	0	0	0	0	0	0	0	0	0	0	0	0	0	0	0	0	0	0	0	0	0.00204151	0	0.000615794	0	0	0	0.000431	0	0	0	0.0126767	0	0	0	0	0	0	0	0.0155779	0	0.0001304	1	1	0	0	0	0	0	0	0	0	0	0	0	0	0	0	0	0	0	0	0	0	0	0	0	0	0	0	0	0	0	0	0	0	0	0	0	0.0001304	0	0	0	0	0	0	0	0	0	0	0	0	0	0	0	0	0	0	0	0.000350376	1	1	0	0	0	0	0	0	0	0	0	0	0	0	0	0	0	0	0	0	0	0	0	0	0	0	0	0	0	0	0	0	0	0	0	0	0	0.000350376	0	0	0	0	0	0	0	0	0	0	0	0	0	0	0	0	0	0	0	0.0313773	1	1	0	0	0	0.000189528	0	0	0	0	0	0	0	0	0	0.000195312	0	0	0	0	0	0	0	0	0	0	0	0	0	0	0	0	0	0	0	0	0	0.00169113	0	0.000615794	0	0	0	0.000431	0	0	0	0.0126767	0	0	0	0	0	0	0	0.0155779	1	0.83115	0.564452	0	0.00713436	0	0.010661	0	0.0426466	0	0.00132948	0	0.0066358	0	0.0534232	0	0.00312499	0	0.000192901	0	0	0	0.000704	0	0.00105401	0	0	0	0.00123875	0	0.00105694	0	0.000370679	0	0.00206054	0	0	0	0.13816	0	0.0116693	0	0	0	0.011651	1	0.0376785	0	0.0759774	0	0.0782298	0	0.0231475	0	0.323004	0	0.0297417	0.0293038	0.0928707	0	0.000109743	0.000109737	0.0011211	0	0.000307626	0.000307578	0.00243428	0	0.0294341	0.0290051	0.0769182	1	0.828703	0.20156	0	0.0321712	0.0316592	0.101339	0	0.000130762	0.000130753	0.00139779	0	0.000356135	0.000356071	0.00298507	0	0.0318151	0.0313143	0.0838263	1	0.929866	0.238462	0	0.0152411	1	1	0	6.68022e-05	1	1	0	0.000201501	1	1	0	0.0150396	1	1	1	0.575511	0.437583
ENSG00000181649	PHLDA2	NA	1	1	All	0	0.100705	1	1	0	0	0	0.000189528	0	0.00593974	0	0.000332323	0	0	0	0.00297159	0	0	0	0	0	0	0	0.000176	0	0.00180893	0	0	0	0	0	0	0	0	0	0.000352309	0	0	0	0.00297631	0	0.000358959	0	0	0	0.00274383	0	0	0	0.0330552	0	0	0	0	0	0.0463853	0	0.003415	0	6.96863e-05	1	1	0	0	0	0	0	0	0	2.07732e-05	0	0	0	0	0	0	0	0	0	0	0	0	0	0	0	0	0	0	0	0	0	0	0	0	0	0	0	4.89131e-05	0	0	0	0	0	0	0	0	0	0	0	0	0	0	0	0	0	0	0	0.000256932	1	1	0	0	0	0	0	0	0	0.000145365	0	0	0	0	0	0	0	0	0	0	0	0	0	0	0	0	0	0	0	0	0	0	0	0	0	0	0	0.000111567	0	0	0	0	0	0	0	0	0	0	0	0	0	0	0	0	0	0	0	0.100448	1	1	0	0	0	0.000189528	0	0.00593974	0	0.000186958	0	0	0	0.00297159	0	0	0	0	0	0	0	0.000176	0	0.00180893	0	0	0	0	0	0	0	0	0	0.000352309	0	0	0	0.00286474	0	0.000358959	0	0	0	0.00274383	0	0	0	0.0330552	0	0	0	0	0	0.0463853	0	0.003415	0	0.0264586	1	0	0	0	0.000189528	0	0.00128624	0	0.00033237	0	0	0	0	0	0.00117283	0	0	0	0	0	0.000176	0	0.00180893	0	0	0	0.00191481	0	0	0	0	0	0.000818919	0	0	0	0.0139254	0	0.000615794	0	0	0	0.00421769	0	0	0	0	0	0	0	0	0	0	0	0.0979908	0.0933427	0.155237	0	5.71889e-05	5.71873e-05	0.000749551	0	0.000169478	0.000169463	0.00175038	0	0.0978213	0.0931891	0.140286	0	0.0221139	0.0218712	0	0.105521	0.100144	0.167904	0	0.000285205	0.000285164	0.00212813	0	0.00176507	0.00176351	0.00714879	0	0.103756	0.0985544	0.150186	0	0.0313249	0.0308394	0	0.0715065	1	1	0	2.15708e-05	1	1	0	0.000150958	1	1	0	0.0713555	1	1	0	0.0163531	1
ENSG00000181826	RELL1	NA	1	1	All	0	0.00791575	1	1	0	0	0	4.73821e-05	0	0	0	0	0	0	0	0.00123681	0	0	0	0	0	0	0	0	0	0	0	0	0	0	0	0.000264236	0	0	0	0	0	0.000119209	0	0.000709062	0	2.58012e-05	0	0	0	0	0	0	0	0	0	0	0	0	0	0	0	0.00551326	0	0.000313149	1	1	0	0	0	0	0	0	0	0	0	0	0	0	0	0	0	0	0	0	0	0	0	0	0	0	0	0	0	0.000264236	0	0	0	0	0	0	0	4.89131e-05	0	0	0	0	0	0	0	0	0	0	0	0	0	0	0	0	0	0	0	0.000354918	1	1	0	0	0	0	0	0	0	0	0	0	0	0	0	0	0	0	0	0	0	0	0	0	0	0	0	0	0	0.000264236	0	0	0	0	0	0	0	9.06823e-05	0	0	0	0	0	0	0	0	0	0	0	0	0	0	0	0	0	0	0	0.00756083	1	1	0	0	0	4.73821e-05	0	0	0	0	0	0	0	0.00123681	0	0	0	0	0	0	0	0	0	0	0	0	0	0	0	0	0	0	0	0	0	0.000119209	0	0.000618379	0	2.58012e-05	0	0	0	0	0	0	0	0	0	0	0	0	0	0	0	0.00551326	0	0.706966	1	0	0	0	0.00928689	0	0.0479154	0	0.00168263	0	0	0	0.00441985	0	0.00975123	0	0.000192901	0	0	0	0.001584	0	0.00306338	0	0.000386675	0	0.000550554	0	0.000264236	0	0	0	0.019353	0	0.000119209	0	0.0150582	0	0.00126426	0	0.0002375	0	0.0124348	0	0.0109229	0	0.200561	0	0	0	0.0097133	0	0.358203	0	0.00754695	0.00751855	0.0511197	0	0.000220544	0.000220519	0.00163061	0	0.000260466	0.000260432	0.00224176	0	0.00728649	0.00726	0.0387114	0	0.704135	0.505464	0	0.00782743	0.00779688	0.0555042	0	0.000319536	0.000319485	0.00226257	0	0.00036208	0.000362015	0.00301301	0	0.00746535	0.00743756	0.0425243	0	0.762117	0.533323	0	0.00547704	1	1	0	0.000183345	1	1	0	0.000206592	1	1	0	0.00527045	1	1	0	0.499923	1
ENSG00000184489	PTP4A3	NA	1	1	All	0	0.0191941	1	1	0	0	0	4.73821e-05	0	0.000228138	0	0	0	0	0	0.00636608	0	0	0	0	0	0	0	0	0	0	0	0	0	0	0	0.000264236	0	0	0	0	0	0	0	0.00476164	0	0.000103205	0	0	0	0.000673438	0	0	0	0	0	0.00674997	0	0	0	0	0	0	0	4.89131e-05	1	1	0	0	0	0	0	0	0	0	0	0	0	0	0	0	0	0	0	0	0	0	0	0	0	0	0	0	0	0	0	0	0	0	0	0	0	4.89131e-05	0	0	0	0	0	0	0	0	0	0	0	0	0	0	0	0	0	0	0	0.00021599	1	1	0	0	0	0	0	0	0	0	0	0	0	0	0	0	0	0	0	0	0	0	0	0	0	0	0	0	0	0	0	0	0	0	0	0	0	0.00021599	0	0	0	0	0	0	0	0	0	0	0	0	0	0	0	0	0	0	0	0.0189781	1	1	0	0	0	4.73821e-05	0	0.000228138	0	0	0	0	0	0.00636608	0	0	0	0	0	0	0	0	0	0	0	0	0	0	0	0.000264236	0	0	0	0	0	0	0	0.00454565	0	0.000103205	0	0	0	0.000673438	0	0	0	0	0	0.00674997	0	0	0	0	0	0	0	0.450668	1	0	0.0104368	0	0.0121298	0	0.00332536	0	0.00033237	0	0	0	0.00441985	0	0.0231751	0	0.000771605	0	0	0	0	0	0.00212918	0	0	0	0.00674429	0	0	0	0.000370679	0	0.00967309	0	0.0078392	0	0.0351839	0	0.00436041	0	0.00095	0	0.0130378	0	0.0102248	0	0.161887	0	0.0248216	0	0.0119148	0	0.106941	0	0.0176195	0.0174652	0.0751927	0	4.84499e-05	4.84487e-05	0.000649529	0	0.000208115	0.000208093	0.00198294	0	0.0174114	0.0172607	0.0604032	0	0.448102	0.36116	0	0.0203874	0.020181	0.0848294	0	4.9107e-05	4.91058e-05	0.000701884	0	0.000219285	0.000219261	0.00227331	0	0.0201682	0.0199661	0.0686135	0	0.551429	0.423874	0	0.0141106	1	1	0	4.42808e-05	1	1	0	0.000137243	1	1	0	0.0139733	1	1	0	0.305545	1
ENSG00000198464	ZNF480	NA	1	1	All	0	0.00265715	1	1	0	0	0	0	0	0	0	0	0	0	0	0	0	0	0	0	0	0	0	0	0	0.000468447	0	0	0	0	0	0	0	0	0	0	0	0	0	0.000149619	0	0	0	0	0	0.00203908	0	0	0	0	0	0	0	0	0	0	0	0	0	0.00255644	1	1	0	0	0	0	0	0	0	0	0	0	0	0	0	0	0	0	0	0	0	0	0	0.000468447	0	0	0	0	0	0	0	0	0	0	0	0	0	4.89131e-05	0	0	0	0	0	0.00203908	0	0	0	0	0	0	0	0	0	0	0	0	0	0.00255644	1	1	0	0	0	0	0	0	0	0	0	0	0	0	0	0	0	0	0	0	0	0	0	0.000468447	0	0	0	0	0	0	0	0	0	0	0	0	0	4.89131e-05	0	0	0	0	0	0.00203908	0	0	0	0	0	0	0	0	0	0	0	0	0	0.000100706	1	1	0	0	0	0	0	0	0	0	0	0	0	0	0	0	0	0	0	0	0	0	0	0	0	0	0	0	0	0	0	0	0	0	0	0	0	0.000100706	0	0	0	0	0	0	0	0	0	0	0	0	0	0	0	0	0	0	0	0.43329	1	0	0	0	0.00170576	0	0.00148274	0	0.00207732	0	0.0154321	0	0.00123681	0	0.00175781	0	0.000192901	0	0	0	0.000704	0	0.0117112	0	0	0	0.000820232	0	0.00237812	0	0.00554769	0	0	0	0.000476837	0	0.32681	0	0.00956106	0	0	0	0.00982402	0	0	0	0.0153878	0	0	0	0.00418773	0	0.0219957	0	0.00224251	0.00223999	0.0281493	0	0.00218121	0.00217884	0.0061032	0	0.00218121	0.00217884	0.00731722	0	6.12929e-05	6.1291e-05	0.00288419	0	0.372449	0.310955	0	0.00286338	0.00285929	0.0343512	0	0.00276251	0.0027587	0.00778723	0	0.00276251	0.0027587	0.00946638	0	0.000100874	0.000100869	0.00448933	0	0.503263	0.395445	0	0.000597303	1	1	0	0.000497876	1	1	0	0.000497876	1	1	0	9.94275e-05	1	1	0	0.30251	1
ENSG00000198816	ZNF358	NA	1	1	All	0	0.0081675	1	1	0	0	0	0.00170553	0	0	0	0	0	0	0	0	0	0	0	0	0	0.0061849	0	0	0	0	0	0	0	0	0	0	0	0	0	0	0	0	0	0.000277072	0	0	0	0	0	0	0	0	0	0	0	0	0	0	0	0	0	0	0	4.89131e-05	1	1	0	0	0	0	0	0	0	0	0	0	0	0	0	0	0	0	0	0	0	0	0	0	0	0	0	0	0	0	0	0	0	0	0	0	0	4.89131e-05	0	0	0	0	0	0	0	0	0	0	0	0	0	0	0	0	0	0	0	6.97977e-05	1	1	0	0	0	0	0	0	0	0	0	0	0	0	0	0	0	0	0	0	0	0	0	0	0	0	0	0	0	0	0	0	0	0	0	0	0	6.97977e-05	0	0	0	0	0	0	0	0	0	0	0	0	0	0	0	0	0	0	0	0.0080977	1	1	0	0	0	0.00170553	0	0	0	0	0	0	0	0	0	0	0	0	0	0.0061849	0	0	0	0	0	0	0	0	0	0	0	0	0	0	0	0	0	0.000207275	0	0	0	0	0	0	0	0	0	0	0	0	0	0	0	0	0	0	0	0.417886	1	0	0	0	0.00965988	0	0.00196374	0	0.00033237	0	0.0066358	0	0.000677835	0	0	0	0.000192901	0	0.0061849	0	0.000176	0	0	0	0	0	0.00492699	0	0.000264236	0	0	0	0.132081	0	0.00298023	0	0.0583011	0	0.00371538	0	0.0002375	0	0.00300883	0	0	0	0.0556037	0	0	0	0	0	0.130943	0	0.00779277	0.00776248	0.0520552	0	4.84499e-05	4.84487e-05	0.000649529	0	6.8408e-05	6.84057e-05	0.000940687	0	0.00772436	0.0076946	0.0400673	0	0.394649	0.326083	0	0.00836423	0.00832935	0.0575728	0	8.75759e-05	8.75721e-05	0.00107973	0	0.000108845	0.000108839	0.00145678	0	0.00825539	0.00822141	0.0448423	0	0.456658	0.366603	0	0.00241633	1	1	0	4.42808e-05	1	1	0	5.59011e-05	1	1	0	0.00236043	1	1	0	0.283099	1
ENSG00000206579	XKR4	NA	1	1	All	0	0.147774	1	1	0	0	0	0.000189528	0	0.00128624	0	8.30926e-05	0	0	0	0.000118864	0	0	0	0	0	0	0	0	0	0.00180893	0	0	0	0.00492699	0	0	0	0	0	0	0	0	0	0.0173431	0	0.00227145	0	0	0	0.00131104	0	0.0142674	0	0.0333077	0	0	0	0	0	0.0547268	0	0.0161324	0	4.89131e-05	1	1	0	0	0	0	0	0	0	0	0	0	0	0	0	0	0	0	0	0	0	0	0	0	0	0	0	0	0	0	0	0	0	0	0	0	0	4.89131e-05	0	0	0	0	0	0	0	0	0	0	0	0	0	0	0	0	0	0	0	0.00067545	1	1	0	0	0	0	0	0	0	0	0	0	0	0	0	0	0	0	0	0	0	0	0	0	0	0	0	0	0	0	0	0	0	0	0	0	0	0.00067545	0	0	0	0	0	0	0	0	0	0	0	0	0	0	0	0	0	0	0	0.147098	1	1	0	0	0	0.000189528	0	0.00128624	0	8.30926e-05	0	0	0	0.000118864	0	0	0	0	0	0	0	0	0	0.00180893	0	0	0	0.00492699	0	0	0	0	0	0	0	0	0	0.0166676	0	0.00227145	0	0	0	0.00131104	0	0.0142674	0	0.0333077	0	0	0	0	0	0.0547268	0	0.0161324	1	0.714093	0.510364	0	0.00259643	0	0.00573324	0	0.00484471	0	0.000186958	0	0	0	0.00962794	0	0.000781247	0	0	0	0	0	0	0	0.00627224	0	0	0	0.0115028	0	0	0	0	0	0.00209504	0	0.0078392	0	0.0561596	0	0.0166057	0	0.0002375	0	0.0168812	0	0.0302239	1	0.193832	0	0.0328803	0	0.0494775	0	0.266315	0	0.140861	0.13139	0.187339	0	4.84499e-05	4.84487e-05	0.000649529	0	0.000647194	0.000646985	0.00364937	0	0.140213	0.130827	0.173524	1	0.669724	0.145352	0	0.147566	0.137195	0.198662	0	4.9107e-05	4.91058e-05	0.000701884	0	0.000687276	0.00068704	0.00430166	0	0.146879	0.136601	0.183901	1	0.741361	0.170302	0	0.0935434	1	1	0	5.81185e-06	1	1	0	0.00035451	1	1	0	0.0931889	1	1	0	0.461962	1
ENSG00000213931	HBE1	NA	1	1	All	0	0.131795	1	1	0	0	0	0	0	0.0026034	0	2.07732e-05	0	0	0	0.000118864	0	0.00117283	0	0	0	0	0	0	0	0	0	0	0	0	0	0	0	0	0	0	0	0	0	0.00163435	0	0.000281588	0	0	0	0.00121242	0	0	0	0.0414306	0	0.0127201	0	0	0	0.0706002	0	0	0	4.89131e-05	1	1	0	0	0	0	0	0	0	0	0	0	0	0	0	0	0	0	0	0	0	0	0	0	0	0	0	0	0	0	0	0	0	0	0	0	0	4.89131e-05	0	0	0	0	0	0	0	0	0	0	0	0	0	0	0	0	0	0	0	0.000132451	1	1	0	0	0	0	0	0	0	0	0	0	0	0	0	0	0	0	0	0	0	0	0	0	0	0	0	0	0	0	0	0	0	0	0	0	0	0.000132451	0	0	0	0	0	0	0	0	0	0	0	0	0	0	0	0	0	0	0	0.131663	1	1	0	0	0	0	0	0.0026034	0	2.07732e-05	0	0	0	0.000118864	0	0.00117283	0	0	0	0	0	0	0	0	0	0	0	0	0	0	0	0	0	0	0	0	0	0.0015019	0	0.000281588	0	0	0	0.00121242	0	0	0	0.0414306	0	0.0127201	0	0	0	0.0706002	0	0	0	0.352476	1	0	0	0	0.00833431	0	0.00196374	0	0.00251355	0	0	0	0.00297159	0	0.00117283	0	0.000192901	0	0	0	0.000176	0	0.00105401	0	0.0015467	0	0.000137638	0	0	0	0.000370679	0	0.000352309	0	0.00190735	0	0.222834	0	0.0177234	0	0	0	0.0117219	0	0	0	0.0373418	0	0	0	0	0	0.0401621	0	0.128767	0.120821	0.178078	0	4.84499e-05	4.84487e-05	0.000649529	0	0.000128282	0.000128274	0.00149939	0	0.128639	0.120708	0.164432	0	0.308256	0.265273	0	0.132524	0.124118	0.18794	0	4.9107e-05	4.91058e-05	0.000701884	0	0.000134196	0.000134187	0.00169698	0	0.13239	0.124001	0.172844	0	0.413497	0.338666	0	0.0942602	1	1	0	5.81185e-06	1	1	0	5.23049e-05	1	1	0	0.0942079	1	1	0	0.237275	1
ENSG00000224420	ADM5	NA	1	1	All	0	0.0021983	1	1	0	0	0	0	0	0	0	2.07732e-05	0	0	0	0	0	0	0	0	0	0	0	0	0	0	0	0	0	0.000820232	0	0.000264236	0	0	0	0.000352309	0	0	0	0.000740752	0	0	0	0	0	0	0	0	0	0	0	0	0	0	0	0	0	0	0	4.89131e-05	1	1	0	0	0	0	0	0	0	0	0	0	0	0	0	0	0	0	0	0	0	0	0	0	0	0	0	0	0	0	0	0	0	0	0	0	0	4.89131e-05	0	0	0	0	0	0	0	0	0	0	0	0	0	0	0	0	0	0	0	4.89131e-05	1	1	0	0	0	0	0	0	0	0	0	0	0	0	0	0	0	0	0	0	0	0	0	0	0	0	0	0	0	0	0	0	0	0	0	0	0	4.89131e-05	0	0	0	0	0	0	0	0	0	0	0	0	0	0	0	0	0	0	0	0.00214939	1	1	0	0	0	0	0	0	0	2.07732e-05	0	0	0	0	0	0	0	0	0	0	0	0	0	0	0	0	0	0.000820232	0	0.000264236	0	0	0	0.000352309	0	0	0	0.000691839	0	0	0	0	0	0	0	0	0	0	0	0	0	0	0	0	0	0	0	0.378897	1	0	0	0	0	0	0.000538581	0	8.30926e-05	0	0	0	0.00106977	0	0.00215034	0	0	0	0	0	0.000176	0	0	0	0	0	0.000820232	0	0	0	0	0	0	0	0.000119209	0	0.0106603	0	0.00258012	0	0.00095	0	0.0138525	0	0.0109229	0	0.113561	0	0	0	0.00546773	0	0.215944	0	0.00111642	0.00111579	0.0205664	0	4.84499e-05	4.84487e-05	0.000649529	0	4.84499e-05	4.84487e-05	0.000704759	0	0.00106797	0.0010674	0.0137115	1	0.472873	0.0820921	0	0.00242717	0.00242423	0.031876	0	4.9107e-05	4.91058e-05	0.000701884	0	4.9107e-05	4.91058e-05	0.000746726	0	0.00237807	0.00237524	0.0228214	1	0.504907	0.0916956	0	0.00157858	1	1	0	5.81185e-06	1	1	0	5.81185e-06	1	1	0	0.00157276	1	1	0	0.278275	1
ENSG00000267952	NA	NA	1	1	All	0	0.000836064	1	1	0	0	0	0.000284405	0	0	0	0	0	0	0	0	0	0	0	0	0	0	0	0	0	0	0	0	0	0	0	0	0	0	0	0	0	0	0	0.000551658	0	0	0	0	0	0	0	0	0	0	0	0	0	0	0	0	0	0	0	4.89131e-05	1	1	0	0	0	0	0	0	0	0	0	0	0	0	0	0	0	0	0	0	0	0	0	0	0	0	0	0	0	0	0	0	0	0	0	0	0	4.89131e-05	0	0	0	0	0	0	0	0	0	0	0	0	0	0	0	0	0	0	0	4.89131e-05	1	1	0	0	0	0	0	0	0	0	0	0	0	0	0	0	0	0	0	0	0	0	0	0	0	0	0	0	0	0	0	0	0	0	0	0	0	4.89131e-05	0	0	0	0	0	0	0	0	0	0	0	0	0	0	0	0	0	0	0	0.00078715	1	1	0	0	0	0.000284405	0	0	0	0	0	0	0	0	0	0	0	0	0	0	0	0	0	0	0	0	0	0	0	0	0	0	0	0	0	0	0	0.000502745	0	0	0	0	0	0	0	0	0	0	0	0	0	0	0	0	0	0	0	0.0755946	1	0	0	0	0	0	0	0	0	0	0	0	0	0	0	0	0	0	0	0	0	0	0	0	0	0	0	0	0	0	0	0	0	0	0	0	0.0260738	0	0.00470265	0	0	0	2.69375e-05	0	0	0	0	0	0	0	0	0	0.0447913	0	0.000709318	0.000709067	0.0172069	0	4.84499e-05	4.84487e-05	0.000649529	0	4.84499e-05	4.84487e-05	0.000704759	0	0.000660869	0.00066065	0.0108282	0	0.0663791	0.064224	0	0.000881969	0.00088158	0.020802	0	8.75759e-05	8.75721e-05	0.00107973	0	8.75759e-05	8.75721e-05	0.00123133	0	0.000794393	0.000794077	0.0136129	0	0.078106	0.0751336	0	0.000633138	1	1	0	4.42808e-05	1	1	0	4.42808e-05	1	1	0	0.000588858	1	1	0	0.048683	1
ENSG00000085514	PILRA	NA	1	1	All	0	0.0621083	1	1	0	0	0	0	0	0.000228138	0	2.07732e-05	0	0	0	0	0	0	0	0	0	0	0	0	0	0	0	0	0	0	0	0	0	0	0	0	0	0	0	0.000253447	0	0	0	0	0	0.000242408	0	0	0	0	0	0	0	0	0	0.0558502	0	0.00551326	0	0.0619229	1	1	0	0	0	0	0	0.000228138	0	2.07732e-05	0	0	0	0	0	0	0	0	0	0	0	0	0	0	0	0	0	0	0	0	0	0	0	0	0	0	0	0.000202708	0	0	0	0	0	0.00010775	0	0	0	0	0	0	0	0	0	0.0558502	0	0.00551326	0	0.0620767	1	1	0	0	0	0	0	0.000228138	0	2.07732e-05	0	0	0	0	0	0	0	0	0	0	0	0	0	0	0	0	0	0	0	0	0	0	0	0	0	0	0	0.000248834	0	0	0	0	0	0.00021547	0	0	0	0	0	0	0	0	0	0.0558502	0	0.00551326	0	3.15506e-05	1	1	0	0	0	0	0	0	0	0	0	0	0	0	0	0	0	0	0	0	0	0	0	0	0	0	0	0	0	0	0	0	0	0	0	0	0	4.61303e-06	0	0	0	0	0	2.69375e-05	0	0	0	0	0	0	0	0	0	0	0	0	0	0.181359	1	0	0.000445898	0	0.0018479	0	0.000538581	0	0	0	0	0	0.00291372	0	0.00215034	0	0	0	0.00100369	0	0	0	0.000117112	0	0	0	0	0	0	0	0.000370679	0	5.72372e-05	0	0	0	0.00214013	0	0.000358959	0	0.0002375	0	0.000673438	0	0.0578352	0	0	0	0	0	0	0	0.110669	0	0.0622088	0.0603133	0.125003	0	0.0617108	0.0598453	0.0700377	0	0.0617821	0.0599122	0.0738915	0	0.00042672	0.000426629	0.00891866	0	0.186329	0.169999	0	0.057228	0.0556213	0.125905	0	0.0568662	0.0552795	0.0667247	0	0.0570509	0.055454	0.0720405	0	0.000177127	0.000177112	0.00625031	0	0.184924	0.168833	0	0.0414055	1	1	0	0.0407185	1	1	0	0.0408301	1	1	0	0.000575394	1	1	0	0.118402	1
ENSG00000132254	ARFIP2	NA	1	1	All	0	0.0475912	1	1	0	0	0	0.00170553	0	0.00562328	0	0	0	0	0	0	0	0	0	0	0	0	0	0	0	0	0	0	0	0	0	0	0	0	0	0.000352309	0	0.000119209	0	0.0078775	0	0.0027094	0	0	0	0.000441245	0	0	0	0.0126767	0	0	0	0	0	0.00737117	0	0.00871486	0	0.00878867	1	1	0	0	0	0	0	0	0	0	0	0	0	0	0	0	0	0	0	0	0	0	0	0	0	0	0	0	0	0	0	0	0	0	0	0	0	7.38085e-05	0	0	0	0	0	0	0	0	0	0	0	0	0	0	0	0	0	0.00871486	0	0.00996952	1	1	0	0	0	0	0	0	0	0	0	0	0	0	0	0	0	0	0	0	0	0	0	0	0	0	0	0	0	0	0	0	0	0	0	0	0	0.00125465	0	0	0	0	0	0	0	0	0	0	0	0	0	0	0	0	0	0.00871486	0	0.0376217	1	1	0	0	0	0.00170553	0	0.00562328	0	0	0	0	0	0	0	0	0	0	0	0	0	0	0	0	0	0	0	0	0	0	0	0	0	0.000352309	0	0.000119209	0	0.00662285	0	0.0027094	0	0	0	0.000441245	0	0	0	0.0126767	0	0	0	0	0	0.00737117	0	0	0	0.0955156	1	0	0	0	0.000663462	0	0.00215376	0	0.00101788	0	0	0	0.000118864	0	0.00468461	0	0	0	0	0	0	0	0	0	0	0	0.000137638	0	0	0	0.000370679	0	0.00382836	0	0.00107288	0	0.00574038	0	0.000614714	0	0.0002375	0	0.00274383	0	0	0	0.0126767	0	0	0	0.0057293	0	0.053725	0	0.04428	0.0433139	0.107302	0	0.00870156	0.00866382	0.0174349	0	0.00963261	0.00958636	0.0206015	0	0.0346474	0.034054	0.0830639	0	0.100537	0.0956485	0	0.0499955	0.0487663	0.118843	0	0.0088128	0.00877408	0.0182081	0	0.0100366	0.00998637	0.0223838	0	0.039959	0.0391711	0.0927357	0	0.125022	0.117523	0	0.0292277	1	1	0	0.00310606	1	1	0	0.00395966	1	1	0	0.025268	1	1	0	0.0752739	1
ENSG00000116824	CD2	NA	1	1	All	0	0.0144164	1	1	0	0	0	0	0	0.000164733	0	0	0	0	0	0	0	0	0	0	0	0	0	0	0	0	0	0	0	0	0	0	0	0	0	0	0	0	0	0.000644041	0	0	0	0	0	2.69375e-05	0	0	0	0.0135807	0	0	0	0	0	0	0	0	0	0.0142928	1	1	0	0	0	0	0	4.11872e-05	0	0	0	0	0	0	0	0	0	0	0	0	0	0	0	0	0	0	0	0	0	0	0	0	0	0	0	0	0	0.000644041	0	0	0	0	0	2.69375e-05	0	0	0	0.0135807	0	0	0	0	0	0	0	0	0	0.0143752	1	1	0	0	0	0	0	0.000123546	0	0	0	0	0	0	0	0	0	0	0	0	0	0	0	0	0	0	0	0	0	0	0	0	0	0	0	0	0	0.000644041	0	0	0	0	0	2.69375e-05	0	0	0	0.0135807	0	0	0	0	0	0	0	0	0	4.11872e-05	1	1	0	0	0	0	0	4.11872e-05	0	0	0	0	0	0	0	0	0	0	0	0	0	0	0	0	0	0	0	0	0	0	0	0	0	0	0	0	0	0	0	0	0	0	0	0	0	0	0	0	0	0	0	0	0	0	0	0	0	0.146907	1	0	0	0	0.00303246	0	0.00333616	0	0.000519329	0	0	0	0	0	0	0	0	0	0	0	0	0	0.00507274	0	0	0	0.00880886	0	0.00237812	0	0.00148272	0	0	0	0	0	0.0250311	0	0.000928844	0	0	0	0.00131994	0	0	0	0.0333077	0	0	0	0.00252715	0	0.0591618	0	0.0143015	0.0141997	0.068775	0	0.0141956	0.0140953	0.0243594	0	0.0142662	0.0141649	0.0266931	0	3.53133e-05	3.53127e-05	0.00192033	0	0.178654	0.163605	0	0.0144888	0.0143843	0.0735802	0	0.0143627	0.0142601	0.025373	0	0.0144467	0.0143429	0.0283476	0	4.20263e-05	4.20255e-05	0.00236364	0	0.18942	0.172561	0	0.00426911	1	1	0	0.00418405	1	1	0	0.00424075	1	1	0	2.83555e-05	1	1	0	0.106744	1
ENSG00000163605	PPP4R2	NA	1	1	All	0	0.0542345	1	1	0	0	0	0.00118455	0	0.000370654	0	2.07732e-05	0	0	0	0	0	0.00117283	0	0	0	0	0	0	0	0.000468447	0	0	0	0	0	0	0	0	0	0.00143093	0	0	0	0.00416262	0	0.000615794	0	0	0	0.000983181	0	0	0	0.0438247	0	0	0	0	0	0	0	0	0	4.11872e-05	1	1	0	0	0	0	0	4.11872e-05	0	0	0	0	0	0	0	0	0	0	0	0	0	0	0	0	0	0	0	0	0	0	0	0	0	0	0	0	0	0	0	0	0	0	0	0	0	0	0	0	0	0	0	0	0	0	0	0	0	0.000205905	1	1	0	0	0	0	0	0.000205905	0	0	0	0	0	0	0	0	0	0	0	0	0	0	0	0	0	0	0	0	0	0	0	0	0	0	0	0	0	0	0	0	0	0	0	0	0	0	0	0	0	0	0	0	0	0	0	0	0	0.0540286	1	1	0	0	0	0.00118455	0	0.000164749	0	2.07732e-05	0	0	0	0	0	0.00117283	0	0	0	0	0	0	0	0.000468447	0	0	0	0	0	0	0	0	0	0.00143093	0	0	0	0.00416262	0	0.000615794	0	0	0	0.000983181	0	0	0	0.0438247	0	0	0	0	0	0	0	0	0	0.0273333	1	0	0	0	0	0	0	0	0	0	0	0	0	0	0	0	0	0	0	0	0	0	0	0	0	0	0.000137638	0	0	0	0	0	0	0	0	0	0.00185149	0	0.00128417	0	0	0	0.00016504	0	0	0	0.0238949	0	0	0	0	0	0	0	0.0529212	0.0515453	0.116289	0	3.53133e-05	3.53127e-05	0.000510961	0	0.00017654	0.000176525	0.00179352	0	0.0527447	0.0513778	0.100906	0	0.0271323	0.0267676	0	0.0551347	0.0536424	0.123818	0	4.20263e-05	4.20255e-05	0.000624601	0	0.0002101	0.000210078	0.00222301	0	0.0549246	0.0534435	0.107667	0	0.0286692	0.0282622	0	0.0253088	1	1	0	2.83555e-05	1	1	0	0.000141757	1	1	0	0.0251671	1	1	0	0.00753062	1
ENSG00000198162	MAN1A2	NA	1	1	All	0	0.0300333	1	1	0	0	0	0	0	0.00102962	0	0.000186958	0	0.00111111	0	0.00123681	0	0	0	0	0	0	0	0.000176	0	0.00145849	0	0	0	0	0	0	0	0	0	0	0	0.000119209	0	0.00345435	0	2.58012e-05	0	0	0	0.00010775	0	0	0	0.0113308	0	0	0	0.005264	0	0	0	0.00453238	0	0.000237986	1	1	0	0	0	0	0	4.11872e-05	0	0	0	0	0	0	0	0	0	0	0	0	0	0	0	0	0	0	0	0	0	0	0	0	0	0	0	0	0	0.000196799	0	0	0	0	0	0	0	0	0	0	0	0	0	0	0	0	0	0	0	0.000659607	1	1	0	0	0	0	0	0.000370623	0	0	0	0	0	0	0	0	0	0	0	0	0	0	0	0	0	0	0	0	0	0	0	0	0	0	0	0	0	0.000288984	0	0	0	0	0	0	0	0	0	0	0	0	0	0	0	0	0	0	0	0.0293737	1	1	0	0	0	0	0	0.000658996	0	0.000186958	0	0.00111111	0	0.00123681	0	0	0	0	0	0	0	0.000176	0	0.00145849	0	0	0	0	0	0	0	0	0	0	0	0.000119209	0	0.00316537	0	2.58012e-05	0	0	0	0.00010775	0	0	0	0.0113308	0	0	0	0.005264	0	0	0	0.00453238	1	0.790724	0.546484	0	0.0160523	0	0.100261	0	0.0105439	0	0.000747833	0	0	0	0.00854879	0	0.00468461	0	0	0	0	0	0.001584	0	0.0150903	0	0.000386675	0	0.000137638	0	0	0	0	0	0.00143093	0	0	0	0.266634	0	0.00687655	0	0.0002375	0	0.00826118	0	0.067801	1	0.17865	0	0.0159203	0	0	0	0.0868762	0	0.0284936	0.0280915	0.0914197	0	0.000211918	0.000211895	0.00159507	0	0.000567047	0.000566886	0.00341025	0	0.0279266	0.0275402	0.0751692	1	0.755033	0.175143	0	0.032461	0.0319398	0.101597	0	0.000238993	0.000238964	0.00196319	0	0.00067068	0.000670455	0.00423985	0	0.0317903	0.0312903	0.0838074	1	0.852817	0.210306	0	0.0192011	1	1	0	0.000127783	1	1	0	0.00042124	1	1	0	0.0187799	1	1	0	0.522267	1
ENSG00000204193	TXNDC8	NA	1	1	All	0	0.00947011	1	1	0	0	0	0	0	4.11872e-05	0	2.07732e-05	0	0	0	0	0	0	0	0	0	0	0	0	0	0	0	0	0	0	0	0	0	0	0	0	0	0	0	8.14873e-05	0	0.000153695	0	0	0	0	0	0	0	0	0	0	0	0	0	0.00917297	0	0	0	6.19604e-05	1	1	0	0	0	0	0	4.11872e-05	0	2.07732e-05	0	0	0	0	0	0	0	0	0	0	0	0	0	0	0	0	0	0	0	0	0	0	0	0	0	0	0	0	0	0	0	0	0	0	0	0	0	0	0	0	0	0	0	0	0	0	0	6.19604e-05	1	1	0	0	0	0	0	4.11872e-05	0	2.07732e-05	0	0	0	0	0	0	0	0	0	0	0	0	0	0	0	0	0	0	0	0	0	0	0	0	0	0	0	0	0	0	0	0	0	0	0	0	0	0	0	0	0	0	0	0	0	0	0	0.00940815	1	1	0	0	0	0	0	0	0	0	0	0	0	0	0	0	0	0	0	0	0	0	0	0	0	0	0	0	0	0	0	0	0	0	0	0	0	8.14873e-05	0	0.000153695	0	0	0	0	0	0	0	0	0	0	0	0	0	0.00917297	0	0	1	0.346048	0.292522	0	0	0	0.000284405	0	0.000370685	0	8.30926e-05	0	0	0	0	0	0.000195312	0	0	0	0	0	0	0	0.000117112	0	0	0	0.00123875	0	0	0	0	0	0.00563277	0	0	0	0.0178677	0	0.000924198	0	0.0002375	0	0.00342349	0	0	0	0.0373592	0	0.122719	0	0.0205008	1	0.135095	0	0.009265	0.00922221	0.0573698	0	4.40524e-05	4.40514e-05	0.000616232	0	4.40524e-05	4.40514e-05	0.000655899	0	0.00922094	0.00917856	0.0447166	1	0.333802	0.044737	0	0.00973046	0.00968327	0.0623051	0	0.000278124	0.000278085	0.00210986	0	0.000278124	0.000278085	0.00263687	0	0.00945233	0.0094078	0.0481798	1	0.362444	0.0517753	0	0.00443447	1	1	0	4.41145e-05	1	1	0	4.41145e-05	1	1	0	0.00439035	1	1	0	0.215875	1
ENSG00000133398	MED10	NA	1	1	All	0	0.0250808	1	1	0	0	0	4.73821e-05	0	0	0	0	0	0	0	0	0	0	0	0	0	0	0	0	0	0	0	0	0	0	0	0	0	0	0	0.000352309	0	0	0	0.000756168	0	0.000153695	0	0	0	0	0	0	0	0.0104336	0	0	0	0	0	0.0133377	0	0	0	5.34943e-05	1	1	0	0	0	0	0	0	0	0	0	0	0	0	0	0	0	0	0	0	0	0	0	0	0	0	0	0	0	0	0	0	0	0	0	0	0	5.34943e-05	0	0	0	0	0	0	0	0	0	0	0	0	0	0	0	0	0	0	0	0.000192391	1	1	0	0	0	0	0	0	0	0	0	0	0	0	0	0	0	0	0	0	0	0	0	0	0	0	0	0	0	0	0	0	0	0	0	0	0	0.000192391	0	0	0	0	0	0	0	0	0	0	0	0	0	0	0	0	0	0	0	0.0248884	1	1	0	0	0	4.73821e-05	0	0	0	0	0	0	0	0	0	0	0	0	0	0	0	0	0	0	0	0	0	0	0	0	0	0	0	0.000352309	0	0	0	0.000563777	0	0.000153695	0	0	0	0	0	0	0	0.0104336	0	0	0	0	0	0.0133377	0	0	0	0.319576	1	0	0	0	4.73821e-05	0	0.0726543	0	0.00033237	0	0.00111111	0	0.000118864	0	0.00468461	0	0	0	0	0	0	0	0.000468447	0	0	0	0.000550554	0	0	0	0	0	0	0	0	0	0.000886644	0	0.000358959	0	0	0	0.000383917	0	0	0	0.0210879	0	0	0	0.0135213	0	0.20337	0	0.0248447	0.0245387	0.0869605	0	3.28367e-05	3.28361e-05	0.000476806	0	0.000156322	0.00015631	0.00167563	0	0.0246884	0.0243862	0.0709598	0	0.310452	0.266885	0	0.0252847	0.0249677	0.0924775	0	5.38559e-05	5.38545e-05	0.000753366	0	0.000196316	0.000196296	0.00213573	0	0.0250884	0.0247763	0.0755059	0	0.338318	0.287032	0	0.0141357	1	1	0	4.75837e-05	1	1	0	0.000134083	1	1	0	0.0140016	1	1	0	0.222916	1
ENSG00000106571	GLI3	NA	1	1	All	0	0.258316	1	1	0	0.00178359	0	0.00170553	0	0.00711693	0	0.000519329	0	0	0	0.000475454	0	0.00117283	0	0.000771605	0	0.00100369	0	0	0	0.000468447	0	0.0015467	0	0.00123875	0	0.00169895	0	0	0	0.00899016	0	0.000119209	0	0.0531624	0	0.0076644	0	0	0	0.00765867	0	0	0	0.0484353	0	0	0	0.0112404	0	0.0766246	0	0.024919	0	4.96328e-05	1	1	0	0	0	0	0	0	0	0	0	0	0	0	0	0	0	0	0	0	0	0	0	0	0	0	0	0	0	0	0	0	0	0	0	0	0	2.38316e-05	0	2.58012e-05	0	0	0	0	0	0	0	0	0	0	0	0	0	0	0	0	0	0.00133675	1	1	0	0	0	0	0	0	0	0	0	0	0	0	0	0	0	0	0	0	0	0	0	0	0	0	0	0	0	0	0	0	0	0	0	0	0	0.000743393	0	0.000593356	0	0	0	0	0	0	0	0	0	0	0	0	0	0	0	0	0	0.256979	1	1	0	0.00178359	0	0.00170553	0	0.00711693	0	0.000519329	0	0	0	0.000475454	0	0.00117283	0	0.000771605	0	0.00100369	0	0	0	0.000468447	0	0.0015467	0	0.00123875	0	0.00169895	0	0	0	0.00899016	0	0.000119209	0	0.052419	0	0.00707105	0	0	0	0.00765867	0	0	0	0.0484353	0	0	0	0.0112404	0	0.0766246	0	0.024919	5	6.19183	0.739801	0	0.0753567	0	1.00167	0	0.0920586	0	0.0119653	0	0.0154321	0	0.114228	1	0.106258	0	0.00482253	0	0.00401476	0	0.0044	1	0.0379442	0	0.0139203	0	0.140942	0	0.00666989	0	0.00593086	0	0.121194	0	0.0144243	2	2.51893	0	0.176829	0	0.0002375	1	0.210494	0	0.0279379	0	0.552008	0	0.161327	0	0.107539	0	0.665299	0	0.238889	0.212497	0.258379	0	2.94001e-05	2.93997e-05	0.000428042	0	0.000740687	0.000740413	0.00392166	0	0.238148	0.211914	0.24653	4	5.77883	0.684249	0	0.285284	0.248199	0.29673	0	5.4447e-05	5.44456e-05	0.000759694	0	0.00146993	0.00146885	0.00645714	0	0.283814	0.247093	0.283557	7	7.33268	0.450729	0	0.181599	1	1	0	2.23134e-05	1	1	0	0.000959987	1	1	0	0.180639	1	1	5	4.48254	0.464579
ENSG00000155849	ELMO1	NA	1	1	All	0	0.0250908	1	1	0	0	0	0.000758114	0	0.00128624	0	2.07732e-05	0	0	0	0	0	0	0	0	0	0	0	0	0	0	0	0.000386675	0	0.00123875	0	0	0	0	0	0.000942454	0	0	0	0.00583786	0	0.000103198	0	0	0	0.00016504	0	0	0	0.00908766	0	0	0	0.005264	0	0	0	0	0	4.96328e-05	1	1	0	0	0	0	0	0	0	0	0	0	0	0	0	0	0	0	0	0	0	0	0	0	0	0	0	0	0	0	0	0	0	0	0	0	0	2.38316e-05	0	2.58012e-05	0	0	0	0	0	0	0	0	0	0	0	0	0	0	0	0	0	0.000304182	1	1	0	0	0	0	0	0	0	0	0	0	0	0	0	0	0	0	0	0	0	0	0	0	0	0	0	0	0	0	0	0	0	0	0	0	0	0.000226785	0	7.73971e-05	0	0	0	0	0	0	0	0	0	0	0	0	0	0	0	0	0	0.0247866	1	1	0	0	0	0.000758114	0	0.00128624	0	2.07732e-05	0	0	0	0	0	0	0	0	0	0	0	0	0	0	0	0.000386675	0	0.00123875	0	0	0	0	0	0.000942454	0	0	0	0.00561107	0	2.58012e-05	0	0	0	0.00016504	0	0	0	0.00908766	0	0	0	0.005264	0	0	0	0	2	1.04797	0.281882	0	0.00259643	0	0.0580431	0	0.00593974	0	0.00101788	0	0	0	0.00297159	0	0.00117283	0	0.000771605	0	0.00401476	0	0.000704	0	0.000468447	0	0.00618679	0	0.0352355	0	0.00660589	0	0.000370679	0	0.0261017	0	0.00190735	1	0.168587	0	0.0115356	0	0.00095	0	0.0161368	0	0.0235575	0	0.169483	0	0.0604271	0	0.0349124	1	0.408274	0	0.0240556	0.0237686	0.0861496	0	2.94001e-05	2.93997e-05	0.000428042	0	0.000202503	0.000202483	0.00195266	0	0.0238531	0.0235709	0.069943	1	1.09856	0.300443	0	0.0257418	0.0254133	0.0931612	0	5.4447e-05	5.44456e-05	0.000759694	0	0.000325666	0.000325613	0.00285051	0	0.0254161	0.0250958	0.0758397	2	1.24216	0.129781	0	0.0198914	1	1	0	4.15319e-05	1	1	0	0.00022619	1	1	0	0.0196652	1	1	1	0.800999	0.55112
ENSG00000182463	TSHZ2	NA	1	1	All	0	0.124803	1	1	0	0.00401308	0	0.0229329	0	0.00149197	0	8.30926e-05	0	0	0	0.000475454	0	0.00488279	0	0	0	0	0	0.000704	0	0.000787802	0	0	0	0.000137638	0	0	0	0.00240733	0	0.000515135	0	0	0	0.019986	0	0.000645004	0	0	0	0.00166123	0	0	0	0.0373418	0	0.0157051	0	0	0	0.00797177	0	0.00306107	0	4.96328e-05	1	1	0	0	0	0	0	0	0	0	0	0	0	0	0	0	0	0	0	0	0	0	0	0	0	0	0	0	0	0	0	0	0	0	0	0	0	2.38316e-05	0	2.58012e-05	0	0	0	0	0	0	0	0	0	0	0	0	0	0	0	0	0	0.000772625	1	1	0	0	0	0	0	0	0	0	0	0	0	0	0	0	0	0	0	0	0	0	0	0	0	0	0	0	0	0	0	0	0	0	0	0	0	0.00054044	0	0.000232185	0	0	0	0	0	0	0	0	0	0	0	0	0	0	0	0	0	0.124031	1	1	0	0.00401308	0	0.0229329	0	0.00149197	0	8.30926e-05	0	0	0	0.000475454	0	0.00488279	0	0	0	0	0	0.000704	0	0.000787802	0	0	0	0.000137638	0	0	0	0.00240733	0	0.000515135	0	0	0	0.0194456	0	0.00041282	0	0	0	0.00166123	0	0	0	0.0373418	0	0.0157051	0	0	0	0.00797177	0	0.00306107	5	2.52307	0.111925	0	0.00401308	0	0.18806	0	0.0482247	0	0.00407154	0	0	0	0.0429097	1	0.0236327	0	0.000192901	0	0.0143229	0	0.006336	0	0.0451245	0	0.0139203	0	0.0137638	0	0.00105694	0	0.0322449	0	0.000228949	0	0.000476837	0	0.893136	0	0.0515988	0	0	0	0.100484	0	0.0176118	1	0.499417	0	0.0157051	0	0.0681076	3	0.438429	0	0.116074	0.10959	0.1686	0	2.94001e-05	2.93997e-05	0.000428042	0	0.000489062	0.000488942	0.00313668	0	0.115584	0.109155	0.154388	4	2.29512	0.0831809	0	0.132806	0.124365	0.188081	0	5.4447e-05	5.44456e-05	0.000759694	0	0.000833388	0.00083304	0.00476525	0	0.131972	0.123635	0.172469	5	2.8161	0.0665234	0	0.0770748	1	1	0	4.15319e-05	1	1	0	0.000566775	1	1	0	0.076508	1	1	4	1.68131	0.0904144
ENSG00000101138	CSTF1	NA	1	1	All	0	0.00667893	1	1	0	0	0	0	0	0.000538581	0	0	0	0	0	0	0	0	0	0	0	0	0	0	0	0.000117112	0	0	0	0.000550554	0	0	0	0.00240733	0	0.000515135	0	0.000119209	0	0.00194175	0	0.000246819	0	0	0	0.000242438	0	0	0	0	0	0	0	0	0	0	0	0	0	5.68885e-05	1	1	0	0	0	0	0	0	0	0	0	0	0	0	0	0	0	0	0	0	0	0	0	0	0	0	0	0	0	0	0	0	0	0	0	0	0	5.68885e-05	0	0	0	0	0	0	0	0	0	0	0	0	0	0	0	0	0	0	0	0.000315188	1	1	0	0	0	0	0	0	0	0	0	0	0	0	0	0	0	0	0	0	0	0	0	0	0	0	0	0	0	0	0	0	0	0	0	0	0	0.000315188	0	0	0	0	0	0	0	0	0	0	0	0	0	0	0	0	0	0	0	0.00636374	1	1	0	0	0	0	0	0.000538581	0	0	0	0	0	0	0	0	0	0	0	0	0	0	0	0.000117112	0	0	0	0.000550554	0	0	0	0.00240733	0	0.000515135	0	0.000119209	0	0.00162657	0	0.000246819	0	0	0	0.000242438	0	0	0	0	0	0	0	0	0	0	0	0	1	0.887129	0.588163	0	0.0285375	0	0.326415	0	0.0303948	0	0.00251355	0	0	0	0.0200879	0	0.0330077	0	0.00945216	0	0	0	0.000176	0	0.00573848	0	0.000386675	0	0.00220222	0	0.00105694	0	0	0	5.72372e-05	0	0.000119209	0	0.124102	0	0.00882648	0	0.0002375	0	0.0182098	1	0.0578352	0	0.0297453	0	0	0	0.0238372	0	0.16419	0	0.00580351	0.0057867	0.0446563	0	5.29851e-05	5.29837e-05	0.000700041	0	0.000256638	0.000256605	0.00223159	0	0.00554687	0.00553152	0.0333128	1	0.809518	0.194633	0	0.00724983	0.00722362	0.0537949	0	5.75593e-05	5.75577e-05	0.000797023	0	0.000325249	0.000325196	0.00285051	0	0.00692458	0.00690066	0.0408478	1	1.122	0.309016	0	0.00346916	1	1	0	5.1775e-05	1	1	0	0.000238488	1	1	0	0.00323068	1	1	1	0.593588	0.447658
ENSG00000101144	BMP7	NA	1	1	All	0	0.0641663	1	1	0	0	0	0.000189528	0	0.00140638	0	0	0	0	0	0	0	0.000195312	0	0	0	0	0	0	0	0	0	0	0	0.000137638	0	0	0	0	0	0.00143093	0	0.000119209	0	0.0118413	0	2.58012e-05	0	0	0	0.000449043	0	0	0	0.0121193	0	0	0	0.00665084	0	0.0222645	0	0.00733656	0	5.68885e-05	1	1	0	0	0	0	0	0	0	0	0	0	0	0	0	0	0	0	0	0	0	0	0	0	0	0	0	0	0	0	0	0	0	0	0	0	0	5.68885e-05	0	0	0	0	0	0	0	0	0	0	0	0	0	0	0	0	0	0	0	0.000739537	1	1	0	0	0	0	0	0	0	0	0	0	0	0	0	0	0	0	0	0	0	0	0	0	0	0	0	0	0	0	0	0	0	0	0	0	0	0.000739537	0	0	0	0	0	0	0	0	0	0	0	0	0	0	0	0	0	0	0	0.0634268	1	1	0	0	0	0.000189528	0	0.00140638	0	0	0	0	0	0	0	0.000195312	0	0	0	0	0	0	0	0	0	0	0	0.000137638	0	0	0	0	0	0.00143093	0	0.000119209	0	0.0111017	0	2.58012e-05	0	0	0	0.000449043	0	0	0	0.0121193	0	0	0	0.00665084	0	0.0222645	0	0.00733656	2	0.624889	0.130163	0	0.00178359	0	0.0455342	1	0.0184087	0	0.00033237	0	0.00111111	0	0.000475454	0	0.000195312	0	0	0	0	0	0.000176	0	0.0029278	0	0.00348007	0	0.0137638	0	0.000264236	0	0.00554769	0	0	0	0	0	0.0343259	0	0.00258012	0	0.00095	0	0.00640223	0	0	0	0.086501	0	0.0388325	0	0.00665084	1	0.354646	0	0.0605844	0.0587857	0.123652	0	5.29851e-05	5.29837e-05	0.000700041	0	0.00059121	0.000591035	0.00349157	0	0.0599932	0.058229	0.107633	2	0.654633	0.0288557	0	0.0630507	0.0611041	0.131384	0	5.75593e-05	5.75577e-05	0.000797023	0	0.000765025	0.000764732	0.00458198	0	0.0622856	0.0603855	0.114503	2	0.701733	0.0343528	0	0.0411126	1	1	0	5.1775e-05	1	1	0	0.00054523	1	1	0	0.0405674	1	1	1	0.416181	0.340439
ENSG00000107929	LARP4B	NA	1	1	All	0	0.0137138	1	1	0	0	0	4.73821e-05	0	0	0	0	0	0	0	0	0	0	0	0	0	0	0	0	0	0	0	0	0	0	0	0	0	0	0	0	0	0	0	0.00162656	0	0.000103205	0	0	0	0.00016504	0	0	0	0.00639587	0	0	0	0	0	0	0	0.00537578	0	5.68885e-05	1	1	0	0	0	0	0	0	0	0	0	0	0	0	0	0	0	0	0	0	0	0	0	0	0	0	0	0	0	0	0	0	0	0	0	0	0	5.68885e-05	0	0	0	0	0	0	0	0	0	0	0	0	0	0	0	0	0	0	0	0.000278288	1	1	0	0	0	0	0	0	0	0	0	0	0	0	0	0	0	0	0	0	0	0	0	0	0	0	0	0	0	0	0	0	0	0	0	0	0	0.000278288	0	0	0	0	0	0	0	0	0	0	0	0	0	0	0	0	0	0	0	0.0134355	1	1	0	0	0	4.73821e-05	0	0	0	0	0	0	0	0	0	0	0	0	0	0	0	0	0	0	0	0	0	0	0	0	0	0	0	0	0	0	0	0.00134827	0	0.000103205	0	0	0	0.00016504	0	0	0	0.00639587	0	0	0	0	0	0	0	0.00537578	0	1.40506	1	0	0.0445898	0	0.409808	0	0.0281914	0	0.00132948	0	0.0121605	0	0.00760726	0	0.0125	0	0.000771605	0	0.00401476	0	0.000176	0	0.0117112	0	0.00966686	0	0.00674429	0	0.00237812	0	0.00333611	0	5.72372e-05	0	0.000476837	0	0.149279	0	0.0286418	0	0.00095	0	0.0402	0	0	0	0.0740575	0	0	0	0.0640594	0	0.492355	0	0.012244	0.0121693	0.0646577	0	5.29851e-05	5.29837e-05	0.000700041	0	0.000227545	0.000227519	0.00207816	0	0.0120164	0.0119445	0.0509324	0	1.51308	0.779769	0	0.0128219	0.0127401	0.070188	0	5.75593e-05	5.75577e-05	0.000797023	0	0.000287008	0.000286966	0.0026808	0	0.0125349	0.0124567	0.0553088	0	1.74199	0.824829	0	0.00770507	1	1	0	5.1775e-05	1	1	0	0.000211814	1	1	0	0.00749325	1	1	0	1.06265	1
ENSG00000122642	FKBP9	NA	1	1	All	0	0.00843148	1	1	0	0	0	4.73821e-05	0	0	0	0	0	0	0	0	0	0	0	0	0	0	0	0	0	0	0	0.000386675	0	0	0	0	0	0	0	0	0	0	0	0.00355656	0	0	0	0	0	0.000383909	0	0	0	0.00405696	0	0	0	0	0	0	0	0	0	0.00427889	1	1	0	0	0	0	0	0	0	0	0	0	0	0	0	0	0	0	0	0	0	0	0	0	0	0	0	0	0	0	0	0	0	0	0	0	0	5.68885e-05	0	0	0	0	0	0.00016504	0	0	0	0.00405696	0	0	0	0	0	0	0	0	0	0.00457257	1	1	0	0	0	0	0	0	0	0	0	0	0	0	0	0	0	0	0	0	0	0	0	0	0	0	0	0	0	0	0	0	0	0	0	0	0	0.000296738	0	0	0	0	0	0.000218869	0	0	0	0.00405696	0	0	0	0	0	0	0	0	0	0.00385892	1	1	0	0	0	4.73821e-05	0	0	0	0	0	0	0	0	0	0	0	0	0	0	0	0	0	0	0	0.000386675	0	0	0	0	0	0	0	0	0	0	0	0.00325982	0	0	0	0	0	0.00016504	0	0	0	0	0	0	0	0	0	0	0	0	0	0.077857	1	0	0	0	0.000189528	0	0.00166008	0	8.30926e-05	0	0	0	0	0	0.00117283	0	0	0	0	0	0.000176	0	0.000468447	0	0	0	0	0	0	0	0	0	0.0015326	0	0	0	0.00262298	0	0.000103205	0	0	0	0.000983181	0	0	0	0.00863903	0	0	0	0	0	0.0602261	0	0.00461839	0.00460775	0.0395607	0	0.000913722	0.000913305	0.00349855	0	0.00112038	0.00111975	0.00496481	0	0.00349802	0.00349191	0.02542	0	0.0774948	0.0745682	0	0.00888069	0.00884138	0.0594251	0	0.00448582	0.00447578	0.0109498	0	0.00480279	0.00479128	0.0134623	0	0.0040779	0.00406959	0.0305182	0	0.0801889	0.077058	0	0.00694196	1	1	0	0.00394193	1	1	0	0.00415456	1	1	0	0.0027874	1	1	0	0.0568324	1
ENSG00000132640	BTBD3	NA	1	1	All	0	0.0277702	1	1	0	0	0	0	0	0	0	2.07732e-05	0	0	0	0.000475454	0	0.00117283	0	0	0	0	0	0.000176	0	0	0	0	0	0.00191481	0	0	0	0	0	0	0	0	0	0.00629471	0	0.000645031	0	0	0	0.000383917	0	0	0	0	0	0	0	0	0	0.00797177	0	0.00871486	0	7.76617e-05	1	1	0	0	0	0	0	0	0	2.07732e-05	0	0	0	0	0	0	0	0	0	0	0	0	0	0	0	0	0	0	0	0	0	0	0	0	0	0	0	5.68885e-05	0	0	0	0	0	0	0	0	0	0	0	0	0	0	0	0	0	0	0	0.000391311	1	1	0	0	0	0	0	0	0	2.07732e-05	0	0	0	0	0	0	0	0	0	0	0	0	0	0	0	0	0	0	0	0	0	0	0	0	0	0	0	0.000370538	0	0	0	0	0	0	0	0	0	0	0	0	0	0	0	0	0	0	0	0.0273788	1	1	0	0	0	0	0	0	0	0	0	0	0	0.000475454	0	0.00117283	0	0	0	0	0	0.000176	0	0	0	0	0	0.00191481	0	0	0	0	0	0	0	0	0	0.00592417	0	0.000645031	0	0	0	0.000383917	0	0	0	0	0	0	0	0	0	0.00797177	0	0.00871486	1	0.184517	0.168494	0	0.000445898	0	0.00303246	0	0.012064	0	0.00101788	0	0	0	0	0	0.00117283	0	0.000192901	0	0.00100369	0	0	0	0.00105401	0	0	0	0.000820232	0	0.0129475	0	0	0	0.000915796	0	0.000476837	0	0.0706954	0	0.0020899	0	0.0021375	1	0.0160672	0	0	0	0.0504108	0	0	0	0	0	0.00797177	0	0.0282209	0.0278264	0.0909313	0	6.17241e-05	6.17222e-05	0.000767346	0	0.000309017	0.000308969	0.00243952	0	0.0279119	0.027526	0.0751568	0	0.186972	0.170533	0	0.0249389	0.0246305	0.092005	0	0.000293657	0.000293614	0.00215173	0	0.000618709	0.000618517	0.00404698	0	0.0243202	0.0240269	0.0746436	1	0.240367	0.0246508	0	0.0152949	1	1	0	6.7534e-05	1	1	0	0.000294256	1	1	0	0.0150007	1	1	1	0.140655	0.131211
ENSG00000148634	HERC4	NA	1	1	All	0	0.0273209	1	1	0	0	0	0	0	0	0	8.30926e-05	0	0	0	0	0	0.000195312	0	0	0	0	0	0	0	0.00145849	0	0.000386675	0	0.000137638	0	0	0	0	0	0.00258883	0	0	0	0.0134922	0	0.000103205	0	0	0	0.000303142	0	0	0	0	0	0	0	0	0	0.00857237	0	0	0	5.68885e-05	1	1	0	0	0	0	0	0	0	0	0	0	0	0	0	0	0	0	0	0	0	0	0	0	0	0	0	0	0	0	0	0	0	0	0	0	0	5.68885e-05	0	0	0	0	0	0	0	0	0	0	0	0	0	0	0	0	0	0	0	0.000628837	1	1	0	0	0	0	0	0	0	0	0	0	0	0	0	0	0	0	0	0	0	0	0	0	0	0	0	0	0	0	0	0	0	0	0	0	0	0.000628837	0	0	0	0	0	0	0	0	0	0	0	0	0	0	0	0	0	0	0	0.0266921	1	1	0	0	0	0	0	0	0	8.30926e-05	0	0	0	0	0	0.000195312	0	0	0	0	0	0	0	0.00145849	0	0.000386675	0	0.000137638	0	0	0	0	0	0.00258883	0	0	0	0.0128633	0	0.000103205	0	0	0	0.000303142	0	0	0	0	0	0	0	0	0	0.00857237	0	0	4	2.08174	0.15792	0	0.0160523	0	0.159393	0	0.0460614	0	0.00600344	0	0.00111111	0	0.0392975	0	0.0330077	0	0.000192901	0	0.0090332	0	0.000704	0	0.0214936	0	0.000386675	0	0.00220222	0	0.00660589	0	0.000370679	1	0.0198706	0	0.00584126	0	0.451669	0	0.0414923	0	0.0002375	0	0.0901722	0	0	1	0.253364	0	0.00674997	0	0.0635956	2	0.806834	0	0.0249431	0.0246346	0.0870916	0	5.29851e-05	5.29837e-05	0.000700041	0	0.00050393	0.000503803	0.00319373	0	0.0244392	0.0241429	0.0705982	5	2.02068	0.0173216	0	0.0292386	0.0288153	0.0978097	0	5.75593e-05	5.75577e-05	0.000797023	0	0.000650301	0.000650089	0.00417048	0	0.0285883	0.0281835	0.0800793	5	2.51612	0.0431063	0	0.0159992	1	1	0	1.33386e-05	1	1	0	0.00042682	1	1	0	0.0155723	1	1	4	1.53357	0.0699263
ENSG00000154122	ANKH	NA	1	1	All	0	0.0478399	1	1	0	0	0	0	0	0.00569995	0	8.30769e-05	0	0	0	0	0	0	0	0	0	0	0	0	0	0	0	0	0	0.000137638	0	0	0	0	0	0.000818919	0	0	0	0.00370683	0	0.000103205	0	0	0	0	0	0.00757849	0	0.0185623	0	0	0	0	0	0	0	0.0111495	0	7.76617e-05	1	1	0	0	0	0	0	0	0	2.07732e-05	0	0	0	0	0	0	0	0	0	0	0	0	0	0	0	0	0	0	0	0	0	0	0	0	0	0	0	5.68885e-05	0	0	0	0	0	0	0	0	0	0	0	0	0	0	0	0	0	0	0	0.000395941	1	1	0	0	0	0	0	0	0	6.23037e-05	0	0	0	0	0	0	0	0	0	0	0	0	0	0	0	0	0	0	0	0	0	0	0	0	0	0	0	0.000333638	0	0	0	0	0	0	0	0	0	0	0	0	0	0	0	0	0	0	0	0.047444	1	1	0	0	0	0	0	0.00569995	0	2.07732e-05	0	0	0	0	0	0	0	0	0	0	0	0	0	0	0	0	0	0.000137638	0	0	0	0	0	0.000818919	0	0	0	0.00337319	0	0.000103205	0	0	0	0	0	0.00757849	0	0.0185623	0	0	0	0	0	0	0	0.0111495	2	0.982261	0.257716	0	0.0160523	0	0.392371	0	0.0404184	0	0.00101788	0	0.0066358	1	0.0343516	0	0.0281249	0	0.000771605	0	0.0061849	0	0.002816	0	0.00573848	0	0	0	0.00123875	0	0.00237812	0	0.00593086	0	0.000352309	0	0	1	0.198404	0	0.0123656	0	0	0	0.00524417	0	0	0	0.100123	0	0	0	0.028873	0	0.0928677	0	0.0453606	0.0443472	0.108409	0	6.17241e-05	6.17222e-05	0.000767346	0	0.000297395	0.000297351	0.00239734	0	0.0450632	0.044063	0.0933334	1	0.977051	0.255799	0	0.0532404	0.051848	0.121834	0	0.000293657	0.000293614	0.00215173	0	0.00105248	0.00105193	0.00541902	0	0.0521879	0.0508495	0.105018	2	1.18932	0.118204	0	0.0226674	1	1	0	6.7534e-05	1	1	0	0.000299089	1	1	0	0.0223683	1	1	2	0.712534	0.160174
ENSG00000161057	PSMC2	NA	1	1	All	0	0.0185876	1	1	0	0	0	0	0	0.000228138	0	8.30769e-05	0	0	0	0	0	0	0	0	0	0	0	0	0	0	0	0	0	0.000137638	0	0	0	0	0	0	0	0.000119209	0	0.00138412	0	0.000153695	0	0	0	0	0	0	0	0.0104336	0	0	0	0	0	0	0	0.00604821	0	7.76617e-05	1	1	0	0	0	0	0	0	0	2.07732e-05	0	0	0	0	0	0	0	0	0	0	0	0	0	0	0	0	0	0	0	0	0	0	0	0	0	0	0	5.68885e-05	0	0	0	0	0	0	0	0	0	0	0	0	0	0	0	0	0	0	0	0.000248342	1	1	0	0	0	0	0	0	0	6.23037e-05	0	0	0	0	0	0	0	0	0	0	0	0	0	0	0	0	0	0	0	0	0	0	0	0	0	0	0	0.000186038	0	0	0	0	0	0	0	0	0	0	0	0	0	0	0	0	0	0	0	0.0183393	1	1	0	0	0	0	0	0.000228138	0	2.07732e-05	0	0	0	0	0	0	0	0	0	0	0	0	0	0	0	0	0	0.000137638	0	0	0	0	0	0	0	0.000119209	0	0.00119808	0	0.000153695	0	0	0	0	0	0	0	0.0104336	0	0	0	0	0	0	0	0.00604821	2	0.545238	0.10422	0	0.00713436	0	0.0648661	0	0.000538581	0	8.30926e-05	0	0	0	0.00382741	0	0.0128676	0	0.000771605	0	0.00100369	0	0.002172	0	0.000468447	0	0	0	0.000137638	0	0.015656	0	0	0	0	0	0	0	0.0505126	0	0.0141261	0	0.00095	0	0.00587501	0	0.0142674	1	0.0794939	0	0	0	0.0269684	1	0.243518	0	0.0176507	0.0174958	0.0751927	0	6.17241e-05	6.17222e-05	0.000767346	0	0.000181022	0.000181006	0.0018226	0	0.0174696	0.0173179	0.0604817	2	0.616771	0.0248044	0	0.0198725	0.0196763	0.0839491	0	0.000293657	0.000293614	0.00215173	0	0.000899518	0.000899114	0.00497259	0	0.0189729	0.0187941	0.0667724	2	0.67829	0.0315536	0	0.0118285	1	1	0	2.90975e-05	1	1	0	0.00015397	1	1	0	0.0116745	1	1	2	0.424333	0.0681927
ENSG00000213246	SUPT4H1	NA	1	1	All	0	0.0399013	1	1	0	0	0	4.73821e-05	0	0	0	0	0	0	0	0.00413395	0	0.00117283	0	0	0	0	0	0	0	0	0	0	0	0	0	0	0	0	0	0	0	0	0	0.00242468	0	2.58012e-05	0	0	0	0.00220412	0	0	0	0.0253601	0	0	0	0	0	0	0	0.00453238	0	5.68885e-05	1	1	0	0	0	0	0	0	0	0	0	0	0	0	0	0	0	0	0	0	0	0	0	0	0	0	0	0	0	0	0	0	0	0	0	0	0	5.68885e-05	0	0	0	0	0	0	0	0	0	0	0	0	0	0	0	0	0	0	0	0.000241388	1	1	0	0	0	0	0	0	0	0	0	0	0	0	0	0	0	0	0	0	0	0	0	0	0	0	0	0	0	0	0	0	0	0	0	0	0	0.000241388	0	0	0	0	0	0	0	0	0	0	0	0	0	0	0	0	0	0	0	0.0396599	1	1	0	0	0	4.73821e-05	0	0	0	0	0	0	0	0.00413395	0	0.00117283	0	0	0	0	0	0	0	0	0	0	0	0	0	0	0	0	0	0	0	0	0	0.00218329	0	2.58012e-05	0	0	0	0.00220412	0	0	0	0.0253601	0	0	0	0	0	0	0	0.00453238	0	0.123115	1	0	0	0	0.000189528	0	0.000912412	0	0.000839522	0	0	0	0.0120615	0	0.00117283	0	0	0	0	0	0	0	0.000787802	0	0	0	0	0	0	0	0	0	0.000942454	0	0	0	0.0283577	0	0.000891849	0	0	0	0.00179779	0	0	0	0.0237785	0	0	0	0	0	0.051383	0	0.038862	0.0381165	0.102269	0	5.29851e-05	5.29837e-05	0.000700041	0	0.000198451	0.000198432	0.00193403	0	0.0386635	0.0379256	0.0869542	0	0.114121	0.10785	0	0.0437667	0.0428228	0.113233	0	5.75593e-05	5.75577e-05	0.000797023	0	0.000248766	0.000248735	0.0024556	0	0.0435179	0.0425846	0.0964511	0	0.124148	0.116751	0	0.0219432	1	1	0	1.33386e-05	1	1	0	0.00014672	1	1	0	0.0217964	1	1	0	0.0785229	1
ENSG00000265303	NA	NA	1	1	All	0	0.000509141	1	1	0	0	0	0	0	0	0	0	0	0	0	0	0	0	0	0	0	0	0	0	0	0	0	0	0	0	0	0	0	0	0	0	0	0	0	0.00048334	0	2.58012e-05	0	0	0	0	0	0	0	0	0	0	0	0	0	0	0	0	0	8.26898e-05	1	1	0	0	0	0	0	0	0	0	0	0	0	0	0	0	0	0	0	0	0	0	0	0	0	0	0	0	0	0	0	0	0	0	0	0	0	5.68885e-05	0	2.58012e-05	0	0	0	0	0	0	0	0	0	0	0	0	0	0	0	0	0	8.26898e-05	1	1	0	0	0	0	0	0	0	0	0	0	0	0	0	0	0	0	0	0	0	0	0	0	0	0	0	0	0	0	0	0	0	0	0	0	0	5.68885e-05	0	2.58012e-05	0	0	0	0	0	0	0	0	0	0	0	0	0	0	0	0	0	0.000426451	1	1	0	0	0	0	0	0	0	0	0	0	0	0	0	0	0	0	0	0	0	0	0	0	0	0	0	0	0	0	0	0	0	0	0	0	0	0.000426451	0	0	0	0	0	0	0	0	0	0	0	0	0	0	0	0	0	0	1	0.122271	0.115092	0	0	0	4.73821e-05	0	0	0	0	0	0	0	0.00972397	0	0.00117283	0	0	0	0	0	0.000176	0	0	0	0	0	0	0	0	0	0	0	0.000942454	0	0	1	0.0758203	0	0.00126426	0	0	0	0.0115711	0	0	0	0.0117794	0	0	0	0	0	0.00977357	0	0.000484128	0.000484011	0.015167	0	5.95294e-05	5.95277e-05	0.000763719	0	5.95294e-05	5.95277e-05	0.000846311	0	0.000424598	0.000424508	0.00891866	1	0.110233	0.00564706	0	0.000515234	0.000515101	0.0167184	0	8.80071e-05	8.80032e-05	0.00108423	0	8.80071e-05	8.80032e-05	0.00123465	0	0.000427227	0.000427135	0.0104543	1	0.127613	0.00748186	0	0.000286369	1	1	0	3.23173e-05	1	1	0	3.23173e-05	1	1	0	0.000254052	1	1	1	0.0745067	0.0717987
ENSG00000121390	PSPC1	NA	1	1	All	0	0.000909776	1	1	0	0	0	0	0	0	0	0	0	0	0	0.000677835	0	0	0	0	0	0	0	0	0	0	0	0	0	0.000137638	0	0	0	0	0	0	0	0	0	6.73652e-05	0	0	0	0	0	2.69375e-05	0	0	0	0	0	0	0	0	0	0	0	0	0	0.000864386	1	1	0	0	0	0	0	0	0	0	0	0	0	0.000677835	0	0	0	0	0	0	0	0	0	0	0	0	0	0.000137638	0	0	0	0	0	0	0	0	0	4.89131e-05	0	0	0	0	0	0	0	0	0	0	0	0	0	0	0	0	0	0	0	0.000864386	1	1	0	0	0	0	0	0	0	0	0	0	0	0.000677835	0	0	0	0	0	0	0	0	0	0	0	0	0	0.000137638	0	0	0	0	0	0	0	0	0	4.89131e-05	0	0	0	0	0	0	0	0	0	0	0	0	0	0	0	0	0	0	0	4.53897e-05	1	1	0	0	0	0	0	0	0	0	0	0	0	0	0	0	0	0	0	0	0	0	0	0	0	0	0	0	0	0	0	0	0	0	0	0	0	1.84521e-05	0	0	0	0	0	2.69375e-05	0	0	0	0	0	0	0	0	0	0	0	0	0	0.186289	1	0	0.000445898	0	0.00928689	0	0.0026034	0	0.000519329	0	0.00111111	0	0.00576019	0	0.00273436	0	0	0	0.00100369	0	0.000176	0	0.000468447	0	0	0	0.000137638	0	0.00237812	0	0	0	0	0	0.000476837	0	0.0712615	0	0.00560038	0	0.0002375	0	0.0158573	0	0	0	0.0193947	0	0	0	0	0	0.046836	0	0.000979755	0.000979275	0.0194705	0	0.000818328	0.000817993	0.00326224	0	0.000818328	0.000817993	0.00413605	0	0.000161427	0.000161414	0.00544332	0	0.175306	0.1608	0	0.000932485	0.00093205	0.021249	0	0.000879118	0.000878731	0.00381612	0	0.000879118	0.000878731	0.00491365	0	5.33671e-05	5.33657e-05	0.00279116	0	0.213942	0.192605	0	0.000248645	1	1	0	0.000215657	1	1	0	0.000215657	1	1	0	3.29885e-05	1	1	0	0.129642	1
ENSG00000080845	DLGAP4	NA	1	1	All	0	0.103328	1	1	0	0	0	0.00383795	0	0.0047659	0	0.000519329	0	0	0	0	0	0	0	0.000192901	0	0	0	0	0	0.000468447	0	0.000386675	0	0	0	0	0	0	0	0	0	0	0	0.0321114	0	0.000614714	0	0	0	0.0020537	0	0	0	0.00998492	0	0	0	0.00665084	0	0.0347567	0	0.00698457	0	6.22688e-05	1	1	0	0	0	0	0	0	0	0	0	0	0	0	0	0	0	0	0	0	0	0	0	0	0	0	0	0	0	0	0	0	0	0	0	0	0	6.22688e-05	0	0	0	0	0	0	0	0	0	0	0	0	0	0	0	0	0	0	0	0.000514229	1	1	0	0	0	0	0	0	0	0	0	0	0	0	0	0	0	0	0	0	0	0	0	0	0	0	0	0	0	0	0	0	0	0	0	0	0	0.000514229	0	0	0	0	0	0	0	0	0	0	0	0	0	0	0	0	0	0	0	0.102814	1	1	0	0	0	0.00383795	0	0.0047659	0	0.000519329	0	0	0	0	0	0	0	0.000192901	0	0	0	0	0	0.000468447	0	0.000386675	0	0	0	0	0	0	0	0	0	0	0	0.0315971	0	0.000614714	0	0	0	0.0020537	0	0	0	0.00998492	0	0	0	0.00665084	0	0.0347567	0	0.00698457	5	2.55629	0.116469	1	0.13161	3	0.752238	0	0.125827	0	0.00251355	0	0.04	0	0.0143825	0	0.0342801	0	0.00482253	0	0	0	0.006336	0	0.00573848	0	0.000386675	0	0.00220222	0	0.00422777	0	0.000370679	0	0.0134954	0	0.00107288	1	0.540228	0	0.0345778	0	0.0002375	0	0.093697	0	0.0142674	0	0.272321	0	0.0159203	0	0.0627841	0	0.382755	0	0.0988583	0.094129	0.156008	0	6.12929e-05	6.1291e-05	0.000763719	0	0.00041762	0.000417532	0.00287029	0	0.0984407	0.0937506	0.140814	5	2.5815	0.047688	0	0.113197	0.107025	0.173455	0	6.24364e-05	6.24345e-05	0.00084046	0	0.00053083	0.000530689	0.00371827	0	0.112666	0.106551	0.156884	6	3.10185	0.0389069	0	0.0639056	1	1	0	2.25532e-05	1	1	0	0.000349307	1	1	0	0.0635563	1	1	6	1.91236	0.0136044
ENSG00000089009	RPL6	NA	1	1	All	0	0.0487086	1	1	0	0.000445898	0	0.0159031	0	0.000228138	0	8.30926e-05	0	0	0	0.000118864	0	0.0128676	0	0.000771605	0	0	0	0	0	0.000787802	0	0	0	0.00191481	0	0	0	0.00148272	0	0	0	0	0	0.000353331	0	0.000103205	0	0	0	0	0	0	0	0	0	0	0	0	0	0	0	0.0136484	0	6.22688e-05	1	1	0	0	0	0	0	0	0	0	0	0	0	0	0	0	0	0	0	0	0	0	0	0	0	0	0	0	0	0	0	0	0	0	0	0	0	6.22688e-05	0	0	0	0	0	0	0	0	0	0	0	0	0	0	0	0	0	0	0	8.99398e-05	1	1	0	0	0	0	0	0	0	0	0	0	0	0	0	0	0	0	0	0	0	0	0	0	0	0	0	0	0	0	0	0	0	0	0	0	0	8.99398e-05	0	0	0	0	0	0	0	0	0	0	0	0	0	0	0	0	0	0	0	0.0486186	1	1	0	0.000445898	0	0.0159031	0	0.000228138	0	8.30926e-05	0	0	0	0.000118864	0	0.0128676	0	0.000771605	0	0	0	0	0	0.000787802	0	0	0	0.00191481	0	0	0	0.00148272	0	0	0	0	0	0.000263391	0	0.000103205	0	0	0	0	0	0	0	0	0	0	0	0	0	0	0	0.0136484	0	0.146562	1	0	0.00178359	0	0.0109354	0	0.00140638	0	8.30926e-05	0	0	0	0.00190182	0	0.00273436	0	0.000192901	0	0	0	0	0	0.00306338	0	0	0	0	0	0	0	0	0	0	0	0	0	0.0194369	0	0.000350024	0	0	0	0.00131994	0	0	0	0.0413758	0	0	0	0.00252715	0	0.0594517	0	0.0428978	0.0419907	0.106062	0	6.12929e-05	6.1291e-05	0.000763719	0	8.31088e-05	8.31053e-05	0.00109802	0	0.0428147	0.0419111	0.0909614	0	0.162421	0.149917	0	0.0641049	0.0620934	0.132682	0	6.24364e-05	6.24345e-05	0.00084046	0	9.11136e-05	9.11095e-05	0.00126257	0	0.0640138	0.0620079	0.116092	0	0.17824	0.163259	0	0.0278513	1	1	0	4.17718e-05	1	1	0	6.17749e-05	1	1	0	0.0277895	1	1	0	0.104703	1
ENSG00000099246	RAB18	Consensus	1	1	All	0	0.0298084	1	1	0	0	0	0	0	0.000788991	0	0	0	0	0	0	0	0.00117283	0	0	0	0	0	0.000176	0	0	0	0	0	0	0	0	0	0	0	0	0	0	0	0.0029412	0	0.000103205	0	0	0	0.000383917	0	0	0	0	0	0	0	0	0	0.0242422	0	0	0	0.000133761	1	1	0	0	0	0	0	0	0	0	0	0	0	0	0	0	0	0	0	0	0	0	0	0	0	0	0	0	0	0	0	0	0	0	0	0	0	0.000133761	0	0	0	0	0	0	0	0	0	0	0	0	0	0	0	0	0	0	0	0.000392019	1	1	0	0	0	0	0	0	0	0	0	0	0	0	0	0	0	0	0	0	0	0	0	0	0	0	0	0	0	0	0	0	0	0	0	0	0	0.000392019	0	0	0	0	0	0	0	0	0	0	0	0	0	0	0	0	0	0	0	0.0294164	1	1	0	0	0	0	0	0.000788991	0	0	0	0	0	0	0	0.00117283	0	0	0	0	0	0.000176	0	0	0	0	0	0	0	0	0	0	0	0	0	0	0	0.00254918	0	0.000103205	0	0	0	0.000383917	0	0	0	0	0	0	0	0	0	0.0242422	0	0	0	0.152042	1	0	0.000445898	0	0.0250651	0	0.0131941	0	0.00033237	0	0	0	0.000118864	0	0.024549	0	0.000192901	0	0	0	0.000176	0	0.000468447	0	0.000386675	0	0	0	0	0	0	0	0.000352309	0	0	0	0.00913589	0	0.000350024	0	0	0	0.00316905	0	0	0	0.00774177	0	0	0	0.000465303	0	0.0658983	0	0.0291909	0.0287689	0.0923209	0	0.000129858	0.000129849	0.00121166	0	0.000333469	0.000333414	0.00254404	0	0.0288574	0.028445	0.0763217	0	0.153299	0.142127	0	0.028982	0.028566	0.0975255	0	0.000134432	0.000134423	0.00141243	0	0.00040208	0.000402	0.00319679	0	0.0285799	0.0281753	0.080075	0	0.177198	0.162386	0	0.0196693	1	1	0	9.02114e-05	1	1	0	0.000276903	1	1	0	0.0193924	1	1	0	0.107282	1
ENSG00000100603	SNW1	NA	1	1	All	0	0.0338669	1	1	0	0	0	4.73821e-05	0	0.00215376	0	0	0	0	0	0.00179578	0	0	0	0	0	0.00100369	0	0.000704	0	0	0	0	0	0	0	0	0	0	0	0	0	0	0	0.00212801	0	0.00027262	0	0	0	0.000383917	0	0	0	0.0140226	0	0	0	0	0	0	0	0.0113552	0	6.22688e-05	1	1	0	0	0	0	0	0	0	0	0	0	0	0	0	0	0	0	0	0	0	0	0	0	0	0	0	0	0	0	0	0	0	0	0	0	0	6.22688e-05	0	0	0	0	0	0	0	0	0	0	0	0	0	0	0	0	0	0	0	0.000145282	1	1	0	0	0	0	0	0	0	0	0	0	0	0	0	0	0	0	0	0	0	0	0	0	0	0	0	0	0	0	0	0	0	0	0	0	0	0.000145282	0	0	0	0	0	0	0	0	0	0	0	0	0	0	0	0	0	0	0	0.0337216	1	1	0	0	0	4.73821e-05	0	0.00215376	0	0	0	0	0	0.00179578	0	0	0	0	0	0.00100369	0	0.000704	0	0	0	0	0	0	0	0	0	0	0	0	0	0	0	0.00198273	0	0.00027262	0	0	0	0.000383917	0	0	0	0.0140226	0	0	0	0	0	0	0	0.0113552	1	0.593247	0.44747	0	0	0	0.00232172	0	0.00562328	0	0.000519329	0	0	0	0.00382741	0	0.000195312	0	0.000192901	0	0	0	0.006336	0	0.00306338	0	0.000386675	0	0.00123875	0	0	0	0.0133444	0	0.0731374	0	0.00429153	0	0.0630314	0	0.00530386	0	0	0	0.0188199	0	0.0109229	0	0.210506	0	0	0	0.0234037	1	0.146781	0	0.0289998	0.0285834	0.0921162	0	4.20743e-05	4.20734e-05	0.000590574	0	0.000107529	0.000107523	0.00133171	0	0.0288923	0.0284789	0.0763217	1	0.592631	0.119481	0	0.0361358	0.0354907	0.105867	0	6.24364e-05	6.24345e-05	0.00084046	0	0.000148468	0.000148457	0.00182446	0	0.0359873	0.0353475	0.0889163	1	0.691189	0.152748	0	0.0226195	1	1	0	4.17718e-05	1	1	0	0.000101781	1	1	0	0.0225178	1	1	1	0.40605	0.333723
ENSG00000100632	ERH	NA	1	1	All	0	0.00183305	1	1	0	0	0	0	0	0	0	0	0	0	0	0.00159277	0	0	0	0	0	0	0	0	0	0	0	0	0	0	0	0	0	0	0	0	0	0	0	0.000214477	0	2.58012e-05	0	0	0	0	0	0	0	0	0	0	0	0	0	0	0	0	0	6.22688e-05	1	1	0	0	0	0	0	0	0	0	0	0	0	0	0	0	0	0	0	0	0	0	0	0	0	0	0	0	0	0	0	0	0	0	0	0	0	6.22688e-05	0	0	0	0	0	0	0	0	0	0	0	0	0	0	0	0	0	0	0	8.07161e-05	1	1	0	0	0	0	0	0	0	0	0	0	0	0	0	0	0	0	0	0	0	0	0	0	0	0	0	0	0	0	0	0	0	0	0	0	0	8.07161e-05	0	0	0	0	0	0	0	0	0	0	0	0	0	0	0	0	0	0	0	0.00175233	1	1	0	0	0	0	0	0	0	0	0	0	0	0.00159277	0	0	0	0	0	0	0	0	0	0	0	0	0	0	0	0	0	0	0	0	0	0	0	0.000133761	0	2.58012e-05	0	0	0	0	0	0	0	0	0	0	0	0	0	0	0	0	0	0.06629	1	0	0	0	0	0	0.00203391	0	0	0	0	0	0	0	0	0	0	0	0	0	0	0	0	0	0	0	0	0	0	0	0	0	0	0	0.000119209	0	0.00338131	0	0.00041282	0	0	0	0	0	0	0	0.0348838	0	0	0	0	0	0.0254589	0	0.00167489	0.00167348	0.0245657	0	6.12929e-05	6.1291e-05	0.000763719	0	7.58368e-05	7.5834e-05	0.00102251	0	0.00159905	0.00159777	0.0165951	0	0.0768211	0.0739445	0	0.00201965	0.00201761	0.0292456	0	6.24364e-05	6.24345e-05	0.00084046	0	8.15546e-05	8.15512e-05	0.00116403	0	0.00193809	0.00193622	0.0207562	0	0.0788136	0.0757878	0	0.000489608	1	1	0	4.17718e-05	1	1	0	5.51072e-05	1	1	0	0.000434501	1	1	0	0.0516209	1
ENSG00000100744	GSKIP	NA	1	1	All	0	0.0110982	1	1	0	0	0	0	0	0	0	2.07732e-05	0	0	0	0	0	0	0	0	0	0	0	0	0	0	0	0	0	0	0	0	0	0	0	0	0	0	0	0.000676287	0	0	0	0	0	2.69375e-05	0	0	0	0	0	0	0	0	0	0.0103742	0	0	0	0.0105079	1	1	0	0	0	0	0	0	0	0	0	0	0	0	0	0	0	0	0	0	0	0	0	0	0	0	0	0	0	0	0	0	0	0	0	0	0	0.000133761	0	0	0	0	0	0	0	0	0	0	0	0	0	0	0	0.0103742	0	0	0	0.0105817	1	1	0	0	0	0	0	0	0	0	0	0	0	0	0	0	0	0	0	0	0	0	0	0	0	0	0	0	0	0	0	0	0	0	0	0	0	0.000207549	0	0	0	0	0	0	0	0	0	0	0	0	0	0	0	0.0103742	0	0	0	0.000516449	1	1	0	0	0	0	0	0	0	2.07732e-05	0	0	0	0	0	0	0	0	0	0	0	0	0	0	0	0	0	0	0	0	0	0	0	0	0	0	0	0.000468738	0	0	0	0	0	2.69375e-05	0	0	0	0	0	0	0	0	0	0	0	0	0	0.102348	1	0	0	0	0.000426439	0	0.0026034	0	8.30926e-05	0	0	0	0.000118864	0	0.000781247	0	0	0	0	0	0	0	0.000787802	0	0.000386675	0	0	0	0	0	0	0	0	0	0.000119209	0	0.00238636	0	0.000358959	0	0.0002375	0	0.000772293	0	0.0168911	0	0.0535861	0	0	0	0.0017453	0	0.021064	0	0.0102966	0.0102438	0.0599764	0	0.00984513	0.00979682	0.0191039	0	0.00990331	0.00985443	0.0209855	0	0.000393306	0.000393228	0.00859132	0	0.100292	0.0954266	0	0.0107658	0.0107081	0.0654045	0	0.00994737	0.00989806	0.019819	0	0.0100238	0.00997377	0.0223617	0	0.000741957	0.000741682	0.0130493	0	0.106521	0.101044	0	0.00598039	1	1	0	0.00560179	1	1	0	0.00565513	1	1	0	0.000325253	1	1	0	0.0673298	1
ENSG00000101367	MAPRE1	NA	1	1	All	0	0.000996258	1	1	0	0	0	0	0	0	0	0	0	0	0	0	0	0	0	0	0	0	0	0	0	0	0	0	0	0	0	0	0	0	0	0	0	0	0	0.000380464	0	0.000615794	0	0	0	0	0	0	0	0	0	0	0	0	0	0	0	0	0	6.22688e-05	1	1	0	0	0	0	0	0	0	0	0	0	0	0	0	0	0	0	0	0	0	0	0	0	0	0	0	0	0	0	0	0	0	0	0	0	0	6.22688e-05	0	0	0	0	0	0	0	0	0	0	0	0	0	0	0	0	0	0	0	6.22688e-05	1	1	0	0	0	0	0	0	0	0	0	0	0	0	0	0	0	0	0	0	0	0	0	0	0	0	0	0	0	0	0	0	0	0	0	0	0	6.22688e-05	0	0	0	0	0	0	0	0	0	0	0	0	0	0	0	0	0	0	0	0.000933989	1	1	0	0	0	0	0	0	0	0	0	0	0	0	0	0	0	0	0	0	0	0	0	0	0	0	0	0	0	0	0	0	0	0	0	0	0	0.000318196	0	0.000615794	0	0	0	0	0	0	0	0	0	0	0	0	0	0	0	0	0	0.389746	1	0	0.00607536	0	0.0136934	0	0.00724692	0	0.00207732	0	0	0	0.00427909	0	0.00975123	0	0	0	0.00100369	0	0	0	0	0	0	0	0	0	0.000264236	0	0	0	0	0	0.000119209	0	0.188323	0	0.00701876	0	0	0	0.00847845	0	0	0	0.0104336	0	0	0	0.027965	0	0.103017	0	0.000821507	0.00082117	0.0181533	0	6.12929e-05	6.1291e-05	0.000763719	0	6.12929e-05	6.1291e-05	0.000860674	0	0.000760214	0.000759926	0.0116105	0	0.437946	0.354639	0	0.00103844	0.0010379	0.0219321	0	6.24364e-05	6.24345e-05	0.00084046	0	6.24364e-05	6.24345e-05	0.000919607	0	0.000976002	0.000975526	0.0149033	0	0.518045	0.404316	0	0.000698163	1	1	0	2.25532e-05	1	1	0	2.25532e-05	1	1	0	0.00067561	1	1	0	0.310689	1
ENSG00000101746	NOL4	NA	1	1	All	0	0.038915	1	1	0	0.000445898	0	0.000663462	0	0.000415089	0	0.000186958	0	0	0	0	0	0	0	0	0	0	0	0	0	0.000117112	0	0	0	0	0	0	0	0	0	0.00199886	0	0	0	0.0144969	0	0.000232211	0	0.0002375	0	0.00010775	0	0	0	0.0126767	0	0	0	0	0	0	0	0.00733656	0	0.000133761	1	1	0	0	0	0	0	0	0	0	0	0	0	0	0	0	0	0	0	0	0	0	0	0	0	0	0	0	0	0	0	0	0	0	0	0	0	0.000133761	0	0	0	0	0	0	0	0	0	0	0	0	0	0	0	0	0	0	0	0.0008163	1	1	0	0	0	0	0	0	0	0	0	0	0	0	0	0	0	0	0	0	0	0	0	0	0	0	0	0	0	0	0	0	0	0	0	0	0	0.0008163	0	0	0	0	0	0	0	0	0	0	0	0	0	0	0	0	0	0	0	0.0380987	1	1	0	0.000445898	0	0.000663462	0	0.000415089	0	0.000186958	0	0	0	0	0	0	0	0	0	0	0	0	0	0.000117112	0	0	0	0	0	0	0	0	0	0.00199886	0	0	0	0.0136806	0	0.000232211	0	0.0002375	0	0.00010775	0	0	0	0.0126767	0	0	0	0	0	0	0	0.00733656	4	3.7485	0.515923	0	0.0285375	0	0.190562	0	0.126019	0	0.0140427	0	0	0	0.0684091	0	0.0564451	0	0.00482253	0	0	1	0.008624	0	0.0422774	0	0.00966686	0	0.0171997	0	0.000264236	0	0.000370679	0	0.0287535	0	0.00762939	1	1.61578	0	0.252415	0	0.0059375	0	0.239793	0	0.0478695	2	0.464855	0	0.00973502	0	0.0112404	0	0.497252	0	0.0344979	0.0339097	0.0983572	0	9.14215e-05	9.14173e-05	0.0010029	0	0.000629592	0.000629394	0.00360069	0	0.0338683	0.0333012	0.082276	4	3.24856	0.228087	0	0.0425857	0.0416917	0.112486	0	0.000172869	0.000172854	0.00160111	0	0.00088017	0.000879783	0.00491526	0	0.0417055	0.0408478	0.0943986	5	4.51937	0.300383	0	0.0238013	1	1	0	9.02114e-05	1	1	0	0.000583612	1	1	0	0.0232176	1	1	2	2.61584	0.735658
ENSG00000102786	INTS6	NA	1	1	All	0	0.019891	1	1	0	0	0	4.73821e-05	0	0	0	2.07732e-05	0	0	0	0	0	0	0	0	0	0	0	0	0	0	0	0	0	0	0	0	0	0	0	0	0	0	0	0.00489565	0	0.000153695	0	0	0	2.69375e-05	0	0	0	0	0	0	0	0	0	0.012176	0	0.00257064	0	8.92063e-05	1	1	0	0	0	0	0	0	0	0	0	0	0	0	0	0	0	0	0	0	0	0	0	0	0	0	0	0	0	0	0	0	0	0	0	0	0	6.22688e-05	0	0	0	0	0	2.69375e-05	0	0	0	0	0	0	0	0	0	0	0	0	0	0.000236785	1	1	0	0	0	0	0	0	0	0	0	0	0	0	0	0	0	0	0	0	0	0	0	0	0	0	0	0	0	0	0	0	0	0	0	0	0	0.000209848	0	0	0	0	0	2.69375e-05	0	0	0	0	0	0	0	0	0	0	0	0	0	0.0196543	1	1	0	0	0	4.73821e-05	0	0	0	2.07732e-05	0	0	0	0	0	0	0	0	0	0	0	0	0	0	0	0	0	0	0	0	0	0	0	0	0	0	0	0.0046858	0	0.000153695	0	0	0	0	0	0	0	0	0	0	0	0	0	0.012176	0	0.00257064	0	0.28341	1	0	0.000445898	0	0.010661	0	0.00102968	0	0.00033237	0	0	0	0	0	0.0109221	0	0	0	0.00100369	0	0.000704	0	0.00314941	0	0	0	0.0111487	0	0.00105694	0	0.00148272	0	0.0165416	0	0.000476837	0	0.0261388	0	0.0047738	0	0	0	0.00439158	0	0	0	0.0219848	0	0	0	0	0	0.167166	0	0.0198415	0.0196459	0.0789434	0	7.00686e-05	7.00661e-05	0.000851736	0	0.00018642	0.000186403	0.00185123	0	0.019655	0.0194631	0.0642381	0	0.294741	0.255276	0	0.0190322	0.0188523	0.0826209	0	9.66807e-05	9.6676e-05	0.00117174	0	0.000249626	0.000249594	0.0024556	0	0.0187826	0.0186073	0.0665045	0	0.305611	0.263327	0	0.012377	1	1	0	6.14217e-05	1	1	0	0.000168105	1	1	0	0.0122089	1	1	0	0.200615	1
ENSG00000107341	UBE2R2	NA	1	1	All	0	0.00121593	1	1	0	0	0	0	0	0	0	2.07732e-05	0	0	0	0	0	0	0	0	0	0	0	0	0	0	0	0	0	0.000137638	0	0	0	0	0	0	0	0	0	0.000892476	0	0	0	0	0	0.00016504	0	0	0	0	0	0	0	0	0	0	0	0	0	6.22688e-05	1	1	0	0	0	0	0	0	0	0	0	0	0	0	0	0	0	0	0	0	0	0	0	0	0	0	0	0	0	0	0	0	0	0	0	0	0	6.22688e-05	0	0	0	0	0	0	0	0	0	0	0	0	0	0	0	0	0	0	0	0.000136058	1	1	0	0	0	0	0	0	0	0	0	0	0	0	0	0	0	0	0	0	0	0	0	0	0	0	0	0	0	0	0	0	0	0	0	0	0	0.000136058	0	0	0	0	0	0	0	0	0	0	0	0	0	0	0	0	0	0	0	0.00107987	1	1	0	0	0	0	0	0	0	2.07732e-05	0	0	0	0	0	0	0	0	0	0	0	0	0	0	0	0	0	0.000137638	0	0	0	0	0	0	0	0	0	0.000756418	0	0	0	0	0	0.00016504	0	0	0	0	0	0	0	0	0	0	0	0	0	0.492372	1	0	0.00401308	0	0.00492549	0	0.064959	0	0.00299133	0	0	0	0.000677835	0	0.00117283	0	0	0	0	0	0.000176	0	0.00145849	0	0	0	0.00674429	0	0.000264236	0	0	0	0.00493861	0	0	0	0.133662	0	0.00821822	0	0	0	0.0188199	0	0	0	0.158858	0	0.0186902	0	0.0190772	0	0.042725	0	0.00095552	0.000955064	0.0191785	0	6.12929e-05	6.1291e-05	0.000763719	0	0.000119469	0.000119462	0.0014352	0	0.000836051	0.000835702	0.0121658	0	0.463612	0.370992	0	0.00145354	0.00145249	0.0253213	0	6.24364e-05	6.24345e-05	0.00084046	0	0.000138909	0.000138899	0.00173183	0	0.00131463	0.00131377	0.0172332	0	0.568384	0.43356	0	0.00105249	1	1	0	6.09904e-05	1	1	0	0.000114326	1	1	0	0.000938161	1	1	0	0.332348	1
ENSG00000129084	PSMA1	NA	1	1	All	0	0.00400331	1	1	0	0	0	4.73821e-05	0	0.000912412	0	0	0	0	0	0	0	0	0	0	0	0.00100369	0	0	0	0.000117112	0	0.000386675	0	0.000137638	0	0	0	0	0	0	0	0	0	0.000933098	0	0	0	0	0	0	0	0	0	0	0	0	0	0.000465303	0	0	0	0	0	6.22688e-05	1	1	0	0	0	0	0	0	0	0	0	0	0	0	0	0	0	0	0	0	0	0	0	0	0	0	0	0	0	0	0	0	0	0	0	0	0	6.22688e-05	0	0	0	0	0	0	0	0	0	0	0	0	0	0	0	0	0	0	0	8.99398e-05	1	1	0	0	0	0	0	0	0	0	0	0	0	0	0	0	0	0	0	0	0	0	0	0	0	0	0	0	0	0	0	0	0	0	0	0	0	8.99398e-05	0	0	0	0	0	0	0	0	0	0	0	0	0	0	0	0	0	0	0	0.00391337	1	1	0	0	0	4.73821e-05	0	0.000912412	0	0	0	0	0	0	0	0	0	0	0	0.00100369	0	0	0	0.000117112	0	0.000386675	0	0.000137638	0	0	0	0	0	0	0	0	0	0.000843158	0	0	0	0	0	0	0	0	0	0	0	0	0	0.000465303	0	0	0	0	1	0.0808677	0.0776843	0	0.000445898	0	0.000758114	0	0.000912412	0	8.30926e-05	0	0	0	0.00123681	0	0	0	0	0	0	0	0	0	0.000468447	0	0	0	0.00674429	0	0.00105694	0	0.00148272	0	0	0	0	0	0.00585882	0	0.000924198	0	0	0	0.00477647	0	0	0	0.0342557	0	0	0	0.0150932	1	0.00677057	0	0.00347204	0.00346602	0.0345823	0	4.20743e-05	4.20734e-05	0.000590574	0	6.38924e-05	6.38904e-05	0.000889203	0	0.00340814	0.00340234	0.02502	1	0.104254	0.00507112	0	0.00414985	0.00414125	0.0407974	0	6.24364e-05	6.24345e-05	0.00084046	0	9.11136e-05	9.11095e-05	0.00126257	0	0.00405874	0.00405051	0.0304564	1	0.119578	0.00660425	0	0.00285875	1	1	0	4.17718e-05	1	1	0	6.17749e-05	1	1	0	0.00279697	1	1	0	0.0807457	1
ENSG00000129515	SNX6	NA	1	1	All	0	0.011672	1	1	0	0	0	0	0	0.000538565	0	0	0	0	0	0	0	0	0	0	0	0	0	0.000176	0	0.00306338	0	0	0	0	0	0	0	0	0	0	0	0	0	0.00375939	0	0.000103205	0	0.0002375	0	0.000242438	0	0	0	0	0	0	0	0	0	0	0	0.00355151	0	0.000290407	1	1	0	0	0	0	0	0.000228138	0	0	0	0	0	0	0	0	0	0	0	0	0	0	0	0	0	0	0	0	0	0	0	0	0	0	0	0	0	6.22688e-05	0	0	0	0	0	0	0	0	0	0	0	0	0	0	0	0	0	0	0	0.00048338	1	1	0	0	0	0	0	0.000310427	0	0	0	0	0	0	0	0	0	0	0	0	0	0	0	0	0	0	0	0	0	0	0	0	0	0	0	0	0	0.000172953	0	0	0	0	0	0	0	0	0	0	0	0	0	0	0	0	0	0	0	0.0111886	1	1	0	0	0	0	0	0.000228138	0	0	0	0	0	0	0	0	0	0	0	0	0	0.000176	0	0.00306338	0	0	0	0	0	0	0	0	0	0	0	0	0	0.00358643	0	0.000103205	0	0.0002375	0	0.000242438	0	0	0	0	0	0	0	0	0	0	0	0.00355151	0	0.203842	1	0	0.000445898	0	0.00113717	0	0.00332536	0	8.30926e-05	0	0	0	0.00190182	0	0	0	0	0	0	0	0.000176	0	0	0	0	0	0.00123875	0	0.00392225	0	0.00148272	0	0.0611032	0	0.000119209	0	0.0291156	0	0.00041282	0	0	0	0.00405892	0	0	0	0.0351526	0	0.000779877	0	0.00186121	0	0.0575256	0	0.0101172	0.0100662	0.0595523	0	0.000283557	0.000283517	0.00186739	0	0.000441364	0.000441267	0.00295772	0	0.00967585	0.00962919	0.0456891	0	0.196615	0.178493	0	0.01211	0.012037	0.0687835	0	0.000291414	0.000291371	0.00214872	0	0.000490089	0.000489969	0.00357475	0	0.0116199	0.0115527	0.0533596	1	0.215476	0.0201347	0	0.00748273	1	1	0	0.000276297	1	1	0	0.000412931	1	1	0	0.00706979	1	1	1	0.143094	0.133328
ENSG00000133818	RRAS2	NA	1	1	All	0	0.0306269	1	1	0	0	0	0.000189528	0	0.000912412	0	0	0	0	0	0	0	0.000195312	0	0	0	0	0	0	0	0	0	0	0	0.000137638	0	0	0	0	0	0.000818919	0	0	0	0.00369459	0	0.00128417	0	0.0002375	0	0.000656631	0	0	0	0.00863903	0	0	0	0	0	0.0138611	0	0	0	6.22688e-05	1	1	0	0	0	0	0	0	0	0	0	0	0	0	0	0	0	0	0	0	0	0	0	0	0	0	0	0	0	0	0	0	0	0	0	0	0	6.22688e-05	0	0	0	0	0	0	0	0	0	0	0	0	0	0	0	0	0	0	0	0.000200624	1	1	0	0	0	0	0	0	0	0	0	0	0	0	0	0	0	0	0	0	0	0	0	0	0	0	0	0	0	0	0	0	0	0	0	0	0	0.000200624	0	0	0	0	0	0	0	0	0	0	0	0	0	0	0	0	0	0	0	0.0304262	1	1	0	0	0	0.000189528	0	0.000912412	0	0	0	0	0	0	0	0.000195312	0	0	0	0	0	0	0	0	0	0	0	0.000137638	0	0	0	0	0	0.000818919	0	0	0	0.00349397	0	0.00128417	0	0.0002375	0	0.000656631	0	0	0	0.00863903	0	0	0	0	0	0.0138611	0	0	0	0.113503	1	0	0	0	0	0	0.00908888	0	2.07732e-05	0	0	0	0.010968	0	0	0	0	0	0	0	0	0	0.00105401	0	0	0	0.000550554	0	0	0	0	0	0.000352309	0	0.000119209	0	0.0382783	0	0.00153099	0	0	0	0.000983181	0	0	0	0.00863903	0	0	0	0	0	0.0419174	0	0.0269929	0.0266319	0.0898151	0	4.20743e-05	4.20734e-05	0.000590574	0	0.000151165	0.000151154	0.00163963	0	0.0268418	0.0264847	0.0738344	0	0.119157	0.112331	0	0.0314104	0.0309222	0.100641	0	6.24364e-05	6.24345e-05	0.00084046	0	0.000205822	0.000205801	0.00219362	0	0.0312046	0.0307227	0.0833264	0	0.131906	0.123577	0	0.0161575	1	1	0	4.17718e-05	1	1	0	0.000141787	1	1	0	0.0160157	1	1	0	0.0815812	1
ENSG00000136352	NKX2-1	NA	1	1	All	0	0.0267119	1	1	0	0.000445898	0	0.00118455	0	0.00140638	0	0	0	0	0	0.00582431	0	0.000781247	0	0	0	0	0	0	0	0.000787802	0	0.000386675	0	0.000137638	0	0	0	0	0	0.00123753	0	0	0	0.00297083	0	2.58012e-05	0	0	0	0	0	0	0	0	0	0	0	0	0	0.00797177	0	0.00355151	0	0.00018812	1	1	0	0	0	0	0	0	0	0	0	0	0	0	0	0	0	0	0	0	0	0	0	0	0	0	0	0	0	0	0	0	0	0	0	0	0	0.00018812	0	0	0	0	0	0	0	0	0	0	0	0	0	0	0	0	0	0	0	0.000421644	1	1	0	0	0	0	0	0	0	0	0	0	0	0	0	0	0	0	0	0	0	0	0	0	0	0	0	0	0	0	0	0	0	0	0	0	0	0.000421644	0	0	0	0	0	0	0	0	0	0	0	0	0	0	0	0	0	0	0	0.0262903	1	1	0	0.000445898	0	0.00118455	0	0.00140638	0	0	0	0	0	0.00582431	0	0.000781247	0	0	0	0	0	0	0	0.000787802	0	0.000386675	0	0.000137638	0	0	0	0	0	0.00123753	0	0	0	0.00254918	0	2.58012e-05	0	0	0	0	0	0	0	0	0	0	0	0	0	0.00797177	0	0.00355151	0	0.348552	1	0	0	0	0.000758114	0	0.00598508	0	0.000186958	0	0	0	0	0	0.000195312	0	0	0	0	0	0.000176	0	0.00822666	0	0.00348007	0	0.00674429	0	0.00392225	0	0.00148272	0	0.00405391	0	0.000119209	0	0.0146371	0	0.000928844	0	0	0	0.000242438	0	0.0539615	0	0.0710644	0	0.000779877	0	0.0125648	0	0.159043	0	0.0239687	0.0236837	0.0860146	0	0.000186681	0.000186663	0.00148839	0	0.000388249	0.000388174	0.00275854	0	0.0235805	0.0233046	0.0696382	0	0.401266	0.330528	0	0.0315106	0.0310193	0.100852	0	0.000188481	0.000188464	0.00170185	0	0.00042864	0.000428548	0.0033027	0	0.031082	0.0306039	0.083192	0	0.416486	0.340641	0	0.0180966	1	1	0	0.000105271	1	1	0	0.00025671	1	1	0	0.0178399	1	1	0	0.262413	1
ENSG00000141582	CBX4	NA	1	1	All	0	0.0341415	1	1	0	0	0	0.000189506	0	0	0	2.07732e-05	0	0	0	0.00159277	0	0	0	0	0	0	0	0	0	0	0	0	0	0	0	0	0	0	0	0	0	0	0	0.000653934	0	0	0	0	0	0.00016504	0	0	0	0	0	0	0	0	0	0.0315195	0	0	0	0.000130424	1	1	0	0	0	4.73821e-05	0	0	0	2.07732e-05	0	0	0	0	0	0	0	0	0	0	0	0	0	0	0	0	0	0	0	0	0	0	0	0	0	0	0	6.22688e-05	0	0	0	0	0	0	0	0	0	0	0	0	0	0	0	0	0	0	0	0.000252837	1	1	0	0	0	0.000142124	0	0	0	2.07732e-05	0	0	0	0	0	0	0	0	0	0	0	0	0	0	0	0	0	0	0	0	0	0	0	0	0	0	0	8.99398e-05	0	0	0	0	0	0	0	0	0	0	0	0	0	0	0	0	0	0	0	0.0338887	1	1	0	0	0	4.73821e-05	0	0	0	0	0	0	0	0.00159277	0	0	0	0	0	0	0	0	0	0	0	0	0	0	0	0	0	0	0	0	0	0	0	0.000563994	0	0	0	0	0	0.00016504	0	0	0	0	0	0	0	0	0	0.0315195	0	0	0	1.54782	1	0	0.0160523	0	0.350438	0	0.0142354	0	0.00299133	0	0.0263889	0	0.101524	0	0.00175781	0	0.00482253	0	0	0	0.0044	0	0.0406036	0	0.000386675	0	0.000550554	0	0.00105694	0	0.00148272	0	0.000515135	0	0.00298023	0	0.452964	0	0.0388644	0	0.00095	0	0.0356111	0	0.0008896	0	0.17865	0	0.0157051	0	0.0246886	0	0.229313	0	0.0338668	0.0332998	0.0978616	0	9.60034e-05	9.59988e-05	0.00103997	0	0.00020818	0.000208159	0.00198294	0	0.0336586	0.0330985	0.0820778	0	1.36653	0.745009	0	0.032752	0.0322215	0.101745	0	0.000351649	0.000351587	0.00239574	0	0.000486532	0.000486413	0.00356146	0	0.0322655	0.0317505	0.0842797	0	1.75993	0.827943	0	0.0198109	1	1	0	9.1086e-05	1	1	0	0.000178184	1	1	0	0.0196327	1	1	0	1.07267	1
ENSG00000148053	NTRK2	NA	1	1	All	0	0.0804779	1	1	0	0	0	0.000663462	0	0.000415089	0	0	0	0	0	0.00636608	0	0.000195312	0	0	0	0	0	0	0	0	0	0.000386675	0	0.00191481	0	0.000264236	0	0	0	0.000647382	0	0.000119209	0	0.00672154	0	0	0	0.0002375	0	0.000242438	0	0	0	0	0	0	0	0.00871269	0	0.0472353	0	0.00635617	0	6.22688e-05	1	1	0	0	0	0	0	0	0	0	0	0	0	0	0	0	0	0	0	0	0	0	0	0	0	0	0	0	0	0	0	0	0	0	0	0	0	6.22688e-05	0	0	0	0	0	0	0	0	0	0	0	0	0	0	0	0	0	0	0	0.00026519	1	1	0	0	0	0	0	0	0	0	0	0	0	0	0	0	0	0	0	0	0	0	0	0	0	0	0	0	0	0	0	0	0	0	0	0	0	0.00026519	0	0	0	0	0	0	0	0	0	0	0	0	0	0	0	0	0	0	0	0.0802127	1	1	0	0	0	0.000663462	0	0.000415089	0	0	0	0	0	0.00636608	0	0.000195312	0	0	0	0	0	0	0	0	0	0.000386675	0	0.00191481	0	0.000264236	0	0	0	0.000647382	0	0.000119209	0	0.00645635	0	0	0	0.0002375	0	0.000242438	0	0	0	0	0	0	0	0.00871269	0	0.0472353	0	0.00635617	1	1.04298	0.647595	0	0.00178359	0	0.0381564	0	0.00908888	0	0.00351066	0	0	0	0.0345236	0	0.000781247	0	0.00173611	0	0.00401476	0	0.002172	0	0.0029278	0	0.00348007	0	0.0364485	0	0.00422777	0	0.00333611	0	0.0291141	0	0.00762939	1	0.426916	0	0.131618	0	0.0021375	0	0.0279253	0	0	0	0.10958	0	0.00376493	0	0.052528	0	0.105575	0	0.0772361	0.0743287	0.137869	0	6.12929e-05	6.1291e-05	0.000763719	0	0.000221276	0.000221252	0.00204824	0	0.0770148	0.0741239	0.122579	1	0.910773	0.231462	0	0.0768875	0.074006	0.143224	0	6.24364e-05	6.24345e-05	0.00084046	0	0.000272736	0.000272698	0.00260669	0	0.0766147	0.0737534	0.12737	2	1.26644	0.135229	0	0.0491937	1	1	0	6.09904e-05	1	1	0	0.000207663	1	1	0	0.048986	1	1	1	0.789001	0.545702
ENSG00000148680	HTR7	NA	1	1	All	0	0.0221839	1	1	0	0	0	4.73821e-05	0	0.000415089	0	0	0	0	0	0	0	0	0	0	0	0	0	0	0	0	0	0	0	0.000137638	0	0	0	0	0	0	0	0	0	0.000920737	0	0	0	0	0	0	0	0	0	0.00908766	0	0	0	0	0	0.0115754	0	0	0	6.22688e-05	1	1	0	0	0	0	0	0	0	0	0	0	0	0	0	0	0	0	0	0	0	0	0	0	0	0	0	0	0	0	0	0	0	0	0	0	0	6.22688e-05	0	0	0	0	0	0	0	0	0	0	0	0	0	0	0	0	0	0	0	0.000126834	1	1	0	0	0	0	0	0	0	0	0	0	0	0	0	0	0	0	0	0	0	0	0	0	0	0	0	0	0	0	0	0	0	0	0	0	0	0.000126834	0	0	0	0	0	0	0	0	0	0	0	0	0	0	0	0	0	0	0	0.022057	1	1	0	0	0	4.73821e-05	0	0.000415089	0	0	0	0	0	0	0	0	0	0	0	0	0	0	0	0	0	0	0	0.000137638	0	0	0	0	0	0	0	0	0	0.000793902	0	0	0	0	0	0	0	0	0	0.00908766	0	0	0	0	0	0.0115754	0	0	0	0.162705	1	0	0	0	4.73821e-05	0	0.00149197	0	8.30926e-05	0	0	0	0	0	0	0	0	0	0	0	0	0	0	0	0	0	0.000550554	0	0.000264236	0	0	0	0.0206626	0	0.000476837	0	0.0029329	0	0.00041282	0	0	0	0.00290053	0	0	0	0.027929	0	0	0	0	0	0.104953	0	0.0217705	0.0215352	0.082289	0	2.28557e-05	2.28555e-05	0.000337247	0	7.37699e-05	7.37672e-05	0.00100205	0	0.0216967	0.021463	0.0671018	0	0.167386	0.154127	0	0.0222526	0.0220069	0.0873541	0	6.24364e-05	6.24345e-05	0.00084046	0	0.00012935	0.000129341	0.0016568	0	0.0221233	0.0218803	0.0716818	0	0.176892	0.16213	0	0.0177588	1	1	0	4.17718e-05	1	1	0	8.84457e-05	1	1	0	0.0176703	1	1	0	0.130201	1
ENSG00000148730	EIF4EBP2	NA	1	1	All	0	0.0131815	1	1	0	0.000445898	0	4.73821e-05	0	0	0	0	0	0	0	0	0	0.000195312	0	0	0	0	0	0	0	0.000787802	0	0.000386675	0	0	0	0	0	0	0	0.0025888	0	0	0	0.00133267	0	2.58012e-05	0	0	0	0	0	0	0	0	0	0	0	0	0	0.00737117	0	0	0	0.0012998	1	1	0	0	0	0	0	0	0	0	0	0	0	0	0	0	0	0	0	0	0	0	0	0	0	0	0	0	0	0	0	0	0	0.00123753	0	0	0	6.22688e-05	0	0	0	0	0	0	0	0	0	0	0	0	0	0	0	0	0	0	0	0.00148733	1	1	0	0	0	0	0	0	0	0	0	0	0	0	0	0	0	0	0	0	0	0	0	0	0	0	0	0	0	0	0	0	0	0.00135127	0	0	0	0.000136058	0	0	0	0	0	0	0	0	0	0	0	0	0	0	0	0	0	0	0	0.0116942	1	1	0	0.000445898	0	4.73821e-05	0	0	0	0	0	0	0	0	0	0.000195312	0	0	0	0	0	0	0	0.000787802	0	0.000386675	0	0	0	0	0	0	0	0.00123753	0	0	0	0.00119661	0	2.58012e-05	0	0	0	0	0	0	0	0	0	0	0	0	0	0.00737117	0	0	0	0.259681	1	0	0	0	0.00118455	0	0.00383185	0	0.00033237	0	0.00444444	0	0.00106977	0	0	0	0	0	0.0250922	0	0	0	0.000787802	0	0	0	0.000137638	0	0	0	0	0	0.0396834	0	0.000476837	0	0.0604606	0	0.00436041	0	0	0	0.0114109	0	0.0176118	0	0.0573958	0	0	0	0	0	0.0314002	0	0.012894	0.0128112	0.0659994	0	0.00129141	0.00129058	0.00431674	0	0.00144853	0.00144748	0.00574416	0	0.0114455	0.0113802	0.0499726	0	0.234213	0.208807	0	0.0139728	0.0138757	0.0724349	0	0.00130153	0.00130068	0.00478314	0	0.00149488	0.00149377	0.00652971	0	0.012478	0.0124004	0.0552507	0	0.287601	0.249939	0	0.0090545	1	1	0	0.0012651	1	1	0	0.00140379	1	1	0	0.00765071	1	1	0	0.192253	1
ENSG00000152192	POU4F1	NA	1	1	All	0	0.0366469	1	1	0	0	0	0.000189528	0	0.00383185	0	0	0	0	0	0.000475454	0	0	0	0	0	0	0	0	0	0.000787802	0	0	0	0	0	0.000264236	0	0.000370679	0	0.000352309	0	0	0	0.00505889	0	0.000862612	0	0	0	0	0	0	0	0.0131253	0	0	0	0.009248	0	0	0	0.0020802	0	6.22688e-05	1	1	0	0	0	0	0	0	0	0	0	0	0	0	0	0	0	0	0	0	0	0	0	0	0	0	0	0	0	0	0	0	0	0	0	0	0	6.22688e-05	0	0	0	0	0	0	0	0	0	0	0	0	0	0	0	0	0	0	0	0.000200624	1	1	0	0	0	0	0	0	0	0	0	0	0	0	0	0	0	0	0	0	0	0	0	0	0	0	0	0	0	0	0	0	0	0	0	0	0	0.000200624	0	0	0	0	0	0	0	0	0	0	0	0	0	0	0	0	0	0	0	0.0364463	1	1	0	0	0	0.000189528	0	0.00383185	0	0	0	0	0	0.000475454	0	0	0	0	0	0	0	0	0	0.000787802	0	0	0	0	0	0.000264236	0	0.000370679	0	0.000352309	0	0	0	0.00485826	0	0.000862612	0	0	0	0	0	0	0	0.0131253	0	0	0	0.009248	0	0	0	0.0020802	2	0.57914	0.115081	0	0.00178359	0	0.010661	0	0.00711693	0	0.00132948	0	0	0	0.000118864	0	0	0	0	0	0	0	0.000176	0	0.00306338	0	0.00348007	0	0.0111487	0	0.00422777	0	0.00148272	0	0.00139983	0	0.000119209	1	0.233975	0	0.0694971	0	0.00095	0	0.00812847	0	0	0	0.0829101	0	0.00973502	0	0.0235191	1	0.104317	0	0.0348803	0.034279	0.0986461	0	4.20743e-05	4.20734e-05	0.000590574	0	0.000151165	0.000151154	0.00163963	0	0.0347292	0.034133	0.0831517	2	0.569353	0.020196	0	0.037381	0.0366909	0.106877	0	6.24364e-05	6.24345e-05	0.00084046	0	0.000205822	0.000205801	0.00219362	0	0.0371751	0.0364926	0.0901158	2	0.719247	0.036525	0	0.0275717	1	1	0	6.09904e-05	1	1	0	0.000160995	1	1	0	0.0274107	1	1	2	0.441638	0.0730521
ENSG00000152926	ZNF117	NA	1	1	All	0	0.0433584	1	1	0	0	0	0	0	0	0	0	0	0	0	0	0	0	0	0	0	0	0	0	0	0	0	0	0	0	0	0	0	0	0	0	0	0	0	6.22688e-05	0	0	0	0	0	0	0	0	0	0.0161873	0	0	0	0	0	0.0237273	0	0.00338157	0	0.0432961	1	1	0	0	0	0	0	0	0	0	0	0	0	0	0	0	0	0	0	0	0	0	0	0	0	0	0	0	0	0	0	0	0	0	0	0	0	0	0	0	0	0	0	0	0	0	0	0.0161873	0	0	0	0	0	0.0237273	0	0.00338157	0	0.0432961	1	1	0	0	0	0	0	0	0	0	0	0	0	0	0	0	0	0	0	0	0	0	0	0	0	0	0	0	0	0	0	0	0	0	0	0	0	0	0	0	0	0	0	0	0	0	0	0.0161873	0	0	0	0	0	0.0237273	0	0.00338157	0	6.22688e-05	1	1	0	0	0	0	0	0	0	0	0	0	0	0	0	0	0	0	0	0	0	0	0	0	0	0	0	0	0	0	0	0	0	0	0	0	0	6.22688e-05	0	0	0	0	0	0	0	0	0	0	0	0	0	0	0	0	0	0	0	0.144787	1	0	0	0	0.000758114	0	0	0	8.30926e-05	0	0	0	0	0	0.00312499	0	0	0	0	0	0	0	0.000117112	0	0.00348007	0	0.00123875	0	0.00169895	0	0	0	0	0	0	0	0.00252241	0	0.00126426	0	0.0002375	0	0.000431	0	0	0	0	0	0	0	0.000465303	0	0.129366	0	0.0359583	0.0353195	0.0995277	0	0.035897	0.0352603	0.0464631	0	0.035897	0.0352603	0.049822	0	6.12929e-05	6.1291e-05	0.00288419	0	0.149384	0.138762	0	0.0410666	0.0402348	0.111222	0	0.0410041	0.0401748	0.0521615	0	0.0410041	0.0401748	0.0566685	0	6.24364e-05	6.24345e-05	0.00318435	0	0.154675	0.143306	0	0.035456	1	1	0	0.035395	1	1	0	0.035395	1	1	0	6.09904e-05	1	1	0	0.118501	1
ENSG00000154114	TBCEL	NA	1	1	All	0	0.000479526	1	1	0	0	0	4.73821e-05	0	0	0	0	0	0	0	0	0	0	0	0	0	0	0	0	0	0	0	0	0	0	0	0	0	0	0	0	0	0	0	0.000406343	0	2.58012e-05	0	0	0	0	0	0	0	0	0	0	0	0	0	0	0	0	0	6.22688e-05	1	1	0	0	0	0	0	0	0	0	0	0	0	0	0	0	0	0	0	0	0	0	0	0	0	0	0	0	0	0	0	0	0	0	0	0	0	6.22688e-05	0	0	0	0	0	0	0	0	0	0	0	0	0	0	0	0	0	0	0	7.14924e-05	1	1	0	0	0	0	0	0	0	0	0	0	0	0	0	0	0	0	0	0	0	0	0	0	0	0	0	0	0	0	0	0	0	0	0	0	0	7.14924e-05	0	0	0	0	0	0	0	0	0	0	0	0	0	0	0	0	0	0	0	0.000408034	1	1	0	0	0	4.73821e-05	0	0	0	0	0	0	0	0	0	0	0	0	0	0	0	0	0	0	0	0	0	0	0	0	0	0	0	0	0	0	0	0.00033485	0	2.58012e-05	0	0	0	0	0	0	0	0	0	0	0	0	0	0	0	0	1	0.244101	0.216592	0	0	0	0.00473821	0	0.0026034	0	0.00507753	0	0	0	0.000475454	0	0.000195312	0	0.000192901	0	0	0	0.000176	0	0.00306338	0	0.000386675	0	0	0	0	0	0	0	0	0	0	1	0.0824434	0	0.0018981	0	0	0	0.00489373	0	0.0176118	0	0.0299147	0	0	0	0.009853	0	0.0805777	0	0.000452321	0.000452218	0.0147944	0	6.12929e-05	6.1291e-05	0.000763719	0	6.85649e-05	6.85625e-05	0.000940687	0	0.000383756	0.000383682	0.008458	1	0.233763	0.0234156	0	0.000491352	0.000491231	0.0163973	0	6.24364e-05	6.24345e-05	0.00084046	0	7.19955e-05	7.19929e-05	0.00104355	0	0.000419356	0.000419268	0.0104001	1	0.285564	0.0337827	0	0.000281364	1	1	0	6.09904e-05	1	1	0	6.76573e-05	1	1	0	0.000213707	1	1	1	0.189797	0.172873
ENSG00000154832	CXXC1	NA	1	1	All	0	0.0149433	1	1	0	0	0	0.00710338	0	0.000538581	0	0	0	0	0	0	0	0.00468748	0	0	0	0	0	0	0	0	0	0	0	0.000550554	0	0	0	0	0	0.000647382	0	0	0	0.00136317	0	2.58012e-05	0	0	0	2.69375e-05	0	0	0	0	0	0	0	0	0	0	0	0	0	0.000133761	1	1	0	0	0	0	0	0	0	0	0	0	0	0	0	0	0	0	0	0	0	0	0	0	0	0	0	0	0	0	0	0	0	0	0	0	0	0.000133761	0	0	0	0	0	0	0	0	0	0	0	0	0	0	0	0	0	0	0	0.000244443	1	1	0	0	0	0	0	0	0	0	0	0	0	0	0	0	0	0	0	0	0	0	0	0	0	0	0	0	0	0	0	0	0	0	0	0	0	0.000244443	0	0	0	0	0	0	0	0	0	0	0	0	0	0	0	0	0	0	0	0.0146988	1	1	0	0	0	0.00710338	0	0.000538581	0	0	0	0	0	0	0	0.00468748	0	0	0	0	0	0	0	0	0	0	0	0.000550554	0	0	0	0	0	0.000647382	0	0	0	0.00111873	0	2.58012e-05	0	0	0	2.69375e-05	0	0	0	0	0	0	0	0	0	0	0	0	0	0.607827	1	0	0.0111474	0	0.0892751	0	0.0350486	0	0.00132948	0	0.0066358	0	0.0310659	0	0.0231751	0	0.000192901	0	0.00100369	0	0.000176	0	0.00573848	0	0.0015467	0	0.00123875	0	0.00422777	0	0.00593086	0	0.00837458	0	0.000119209	0	0.0936311	0	0.0134817	0	0.00095	0	0.0100657	0	0.0109229	0	0.179637	0	0	0	0.00186121	0	0.0710507	0	0.0141409	0.0140414	0.0684277	0	9.14215e-05	9.14173e-05	0.0010029	0	0.000178692	0.000178676	0.0018069	0	0.0139622	0.0138652	0.0545114	0	0.568262	0.433491	0	0.0158593	0.0157342	0.0760473	0	0.000134432	0.000134423	0.00141243	0	0.000249139	0.000249108	0.0024556	0	0.0156102	0.015489	0.0610495	0	0.674242	0.490458	0	0.0097147	1	1	0	9.02114e-05	1	1	0	0.000170222	1	1	0	0.00954448	1	1	0	0.399399	1
ENSG00000164970	FAM219A	NA	1	1	All	0	0.0143977	1	1	0	0	0	0.000284405	0	0.000975941	0	2.07732e-05	0	0	0	0	0	0	0	0	0	0	0	0	0	0	0	0	0	0.000137638	0	0	0	0	0	0	0	0	0	0.000975405	0	2.58012e-05	0	0	0	0.00220412	0	0	0	0	0	0	0	0	0	0.00977357	0	0	0	6.22688e-05	1	1	0	0	0	0	0	0	0	0	0	0	0	0	0	0	0	0	0	0	0	0	0	0	0	0	0	0	0	0	0	0	0	0	0	0	0	6.22688e-05	0	0	0	0	0	0	0	0	0	0	0	0	0	0	0	0	0	0	0	8.99398e-05	1	1	0	0	0	0	0	0	0	0	0	0	0	0	0	0	0	0	0	0	0	0	0	0	0	0	0	0	0	0	0	0	0	0	0	0	0	8.99398e-05	0	0	0	0	0	0	0	0	0	0	0	0	0	0	0	0	0	0	0	0.0143077	1	1	0	0	0	0.000284405	0	0.000975941	0	2.07732e-05	0	0	0	0	0	0	0	0	0	0	0	0	0	0	0	0	0	0.000137638	0	0	0	0	0	0	0	0	0	0.000885465	0	2.58012e-05	0	0	0	0.00220412	0	0	0	0	0	0	0	0	0	0.00977357	0	0	0	0.915585	1	0	0	0	0.012595	0	0.0031739	0	0.00168263	0	0	0	0	0	0.00273436	0	0	0	0	0	0.000704	0	0.00507274	0	0	0	0.00344096	0	0.000264236	0	0.0193669	0	0.00681201	0	0.00107288	0	0.721092	0	0.0286998	0	0	0	0.0144924	0	0	0	0.0440652	0	0	0	0.0176813	0	0.0326351	0	0.0136272	0.0135347	0.0671341	0	6.12929e-05	6.1291e-05	0.000763719	0	8.31088e-05	8.31053e-05	0.00109802	0	0.0135441	0.0134527	0.0536249	0	0.777909	0.540635	0	0.0148213	0.014712	0.0740886	0	6.24364e-05	6.24345e-05	0.00084046	0	9.11136e-05	9.11095e-05	0.00126257	0	0.0147302	0.0146222	0.0595024	0	0.978117	0.623981	0	0.00819276	1	1	0	6.09904e-05	1	1	0	8.09912e-05	1	1	0	0.00811177	1	1	0	0.601786	1
ENSG00000166225	FRS2	NA	1	1	All	0	0.272962	1	1	0	0	0	0.000758114	0	0.000228138	0	0	0	0	0	0.000118864	0	0	0	0	0	0	0	0	0	0	0	0	0	0	0	0	0	0	0	0	0	0	0	0.00301019	0	2.58012e-05	0	0	0	2.69375e-05	0	0	0	0.0228816	0	0.00973502	0	0.0193395	0	0.146404	0	0.0704341	0	0.000361899	1	1	0	0	0	0	0	0.000228138	0	0	0	0	0	0	0	0	0	0	0	0	0	0	0	0	0	0	0	0	0	0	0	0	0	0	0	0	0	0.000133761	0	0	0	0	0	0	0	0	0	0	0	0	0	0	0	0	0	0	0	0.000583263	1	1	0	0	0	0	0	0.000228138	0	0	0	0	0	0	0	0	0	0	0	0	0	0	0	0	0	0	0	0	0	0	0	0	0	0	0	0	0	0.000355125	0	0	0	0	0	0	0	0	0	0	0	0	0	0	0	0	0	0	0	0.272379	1	1	0	0	0	0.000758114	0	0	0	0	0	0	0	0.000118864	0	0	0	0	0	0	0	0	0	0	0	0	0	0	0	0	0	0	0	0	0	0	0	0.00265507	0	2.58012e-05	0	0	0	2.69375e-05	0	0	0	0.0228816	0	0.00973502	0	0.0193395	0	0.146404	0	0.0704341	0	0.196502	1	0	0.000445898	0	0.010661	0	0.0026034	0	0.000186958	0	0.00111111	0	0.000475454	0	0.000781247	0	0	0	0	0	0.000176	0	0	0	0.000386675	0	0.00191481	0	0.00105694	0	0.00148272	0	0	0	0	0	0.0380425	0	0.000645031	0	0	0	0.00462461	0	0.0176118	0	0.0346524	0	0	0	0.025581	0	0.0540624	0	0.260444	0.22929	0.273209	0	0.000352122	0.00035206	0.0020911	0	0.000526646	0.000526507	0.00328146	0	0.259917	0.228884	0.262113	0	0.191828	0.174551	0	0.285323	0.248228	0.296743	0	0.000363409	0.000363343	0.00243658	0	0.000592822	0.000592646	0.0039533	0	0.28473	0.247783	0.284105	0	0.21379	0.192482	0	0.175028	1	1	0	0.000343954	1	1	0	0.000503958	1	1	0	0.174524	1	1	0	0.131319	1
ENSG00000166862	CACNG2	NA	1	1	All	0	0.0521492	1	1	0	0	0	0	0	0.000415089	0	2.07732e-05	0	0	0	0	0	0.000781247	0	0	0	0	0	0	0	0.000468447	0	0	0	0	0	0	0	0	0	0	0	0	0	0.00596389	0	0.000659638	0	0	0	0.000660084	0	0	0	0.04318	0	0	0	0	0	0	0	0	0	0.000133761	1	1	0	0	0	0	0	0	0	0	0	0	0	0	0	0	0	0	0	0	0	0	0	0	0	0	0	0	0	0	0	0	0	0	0	0	0	0.000133761	0	0	0	0	0	0	0	0	0	0	0	0	0	0	0	0	0	0	0	0.000521148	1	1	0	0	0	0	0	0	0	0	0	0	0	0	0	0	0	0	0	0	0	0	0	0	0	0	0	0	0	0	0	0	0	0	0	0	0	0.000521148	0	0	0	0	0	0	0	0	0	0	0	0	0	0	0	0	0	0	0	0.0516281	1	1	0	0	0	0	0	0.000415089	0	2.07732e-05	0	0	0	0	0	0.000781247	0	0	0	0	0	0	0	0.000468447	0	0	0	0	0	0	0	0	0	0	0	0	0	0.00544274	0	0.000659638	0	0	0	0.000660084	0	0	0	0.04318	0	0	0	0	0	0	0	0	0	0.260298	1	0	0.00178359	0	0.00596711	0	0.000912412	0	0.00033237	0	0	0	0.000677835	0	0	0	0	0	0	0	0	0	0.000468447	0	0	0	0.000550554	0	0.000264236	0	0.000370679	0	0.000647382	0	0	0	0.0133999	0	0.000891849	0	0	0	0.00913968	0	0.0142674	0	0.0252396	0	0	0	0.015641	0	0.169744	0	0.0506508	0.0493895	0.114156	0	0.000129858	0.000129849	0.00121166	0	0.000435275	0.00043518	0.00293769	0	0.0502156	0.0489756	0.0983583	0	0.340405	0.288518	0	0.0532241	0.0518325	0.121815	0	0.000134432	0.000134423	0.00141243	0	0.000535905	0.000535761	0.00373653	0	0.0526882	0.0513242	0.105507	0	0.360853	0.302919	0	0.023572	1	1	0	5.1775e-05	1	1	0	0.000331844	1	1	0	0.0232401	1	1	0	0.237235	1
ENSG00000170419	VSTM2A	NA	1	1	All	0	0.0473128	1	1	0	0	0	4.73821e-05	0	0.000164749	0	0	0	0	0	0	0	0	0	0	0	0	0	0.000176	0	0	0	0	0	0	0	0	0	0	0	0	0	0.000119209	0	0.000423873	0	0.000232211	0	0	0	2.69375e-05	0	0	0	0.0237785	0	0	0	0.00128	0	0.021064	0	0	0	6.22688e-05	1	1	0	0	0	0	0	0	0	0	0	0	0	0	0	0	0	0	0	0	0	0	0	0	0	0	0	0	0	0	0	0	0	0	0	0	0	6.22688e-05	0	0	0	0	0	0	0	0	0	0	0	0	0	0	0	0	0	0	0	8.07161e-05	1	1	0	0	0	0	0	0	0	0	0	0	0	0	0	0	0	0	0	0	0	0	0	0	0	0	0	0	0	0	0	0	0	0	0	0	0	8.07161e-05	0	0	0	0	0	0	0	0	0	0	0	0	0	0	0	0	0	0	0	0.0472321	1	1	0	0	0	4.73821e-05	0	0.000164749	0	0	0	0	0	0	0	0	0	0	0	0	0	0.000176	0	0	0	0	0	0	0	0	0	0	0	0	0	0.000119209	0	0.000343157	0	0.000232211	0	0	0	2.69375e-05	0	0	0	0.0237785	0	0	0	0.00128	0	0.021064	0	0	0	0.105981	1	0	0.00178359	0	0.00473821	0	0.000370685	0	2.07732e-05	0	0	0	0	0	0	0	0	0	0	0	0	0	0.000468447	0	0.00348007	0	0	0	0	0	0.00333611	0	0	0	0	0	0.00353214	0	0.00165128	0	0	0	2.69375e-05	0	0.00423404	0	0.0714992	0	0	0	0.000465303	0	0.0103742	0	0.0467463	0.0456705	0.109935	0	6.12929e-05	6.1291e-05	0.000763719	0	7.58368e-05	7.5834e-05	0.00102251	0	0.0466705	0.0455981	0.0948205	0	0.102456	0.0973817	0	0.0474177	0.046311	0.116435	0	6.24364e-05	6.24345e-05	0.00084046	0	8.15546e-05	8.15512e-05	0.00116403	0	0.0473361	0.0462333	0.100028	0	0.111884	0.105852	0	0.0329019	1	1	0	4.17718e-05	1	1	0	5.51072e-05	1	1	0	0.0328467	1	1	0	0.0801789	1
ENSG00000175745	NR2F1	NA	1	1	All	0	0.0202409	1	1	0	0	0	0	0	0.00412963	0	0	0	0	0	0	0	0	0	0	0	0	0	0	0	0	0	0	0	0	0	0	0	0	0	0	0	0.000119209	0	0.000304418	0	0	0	0	0	0.00153536	0	0	0	0.00863903	0	0	0	0	0	0	0	0.00551326	0	6.22688e-05	1	1	0	0	0	0	0	0	0	0	0	0	0	0	0	0	0	0	0	0	0	0	0	0	0	0	0	0	0	0	0	0	0	0	0	0	0	6.22688e-05	0	0	0	0	0	0	0	0	0	0	0	0	0	0	0	0	0	0	0	8.99398e-05	1	1	0	0	0	0	0	0	0	0	0	0	0	0	0	0	0	0	0	0	0	0	0	0	0	0	0	0	0	0	0	0	0	0	0	0	0	8.99398e-05	0	0	0	0	0	0	0	0	0	0	0	0	0	0	0	0	0	0	0	0.020151	1	1	0	0	0	0	0	0.00412963	0	0	0	0	0	0	0	0	0	0	0	0	0	0	0	0	0	0	0	0	0	0	0	0	0	0	0	0.000119209	0	0.000214478	0	0	0	0	0	0.00153536	0	0	0	0.00863903	0	0	0	0	0	0	0	0.00551326	0	0.217402	1	0	0.00259643	0	0.0121298	0	0.00598508	0	0.000186958	0	0	0	0.0273058	0	0.00175781	0	0	0	0	0	0.000176	0	0.00421603	0	0	0	0.000550554	0	0	0	0.00148272	0	0	0	0	0	0.0412389	0	0.00041282	0	0	0	0.0062935	0	0	0	0.0628235	0	0	0	0.004589	0	0.0456571	0	0.018397	0.0182288	0.0766243	0	6.12929e-05	6.1291e-05	0.000763719	0	8.31088e-05	8.31053e-05	0.00109802	0	0.0183138	0.0181472	0.0617809	0	0.254993	0.225078	0	0.0207911	0.0205765	0.0853932	0	6.24364e-05	6.24345e-05	0.00084046	0	9.11136e-05	9.11095e-05	0.00126257	0	0.0207	0.0204873	0.0693705	0	0.300095	0.259252	0	0.0149426	1	1	0	6.09904e-05	1	1	0	8.09912e-05	1	1	0	0.0148616	1	1	0	0.202116	1
ENSG00000178695	KCTD12	NA	1	1	All	0	0.120731	1	1	0	0	0	4.73821e-05	0	0.00128623	0	0	0	0	0	0	0	0	0	0	0	0	0	0	0	0	0	0.000386675	0	0.000137638	0	0	0	0	0	0.00209504	0	0	0	0.00138728	0	0.000358959	0	0	0	0.00016504	0	0	0	0.0149199	0	0	0	0.0117751	0	0.0619562	0	0.0262159	0	0.000664308	1	1	0	0	0	0	0	0.00060204	0	0	0	0	0	0	0	0	0	0	0	0	0	0	0	0	0	0	0	0	0	0	0	0	0	0	0	0	0	6.22688e-05	0	0	0	0	0	0	0	0	0	0	0	0	0	0	0	0	0	0	0	0.000829471	1	1	0	0	0	0	0	0.000684189	0	0	0	0	0	0	0	0	0	0	0	0	0	0	0	0	0	0	0	0	0	0	0	0	0	0	0	0	0	0.000145282	0	0	0	0	0	0	0	0	0	0	0	0	0	0	0	0	0	0	0	0.119902	1	1	0	0	0	4.73821e-05	0	0.00060204	0	0	0	0	0	0	0	0	0	0	0	0	0	0	0	0	0	0.000386675	0	0.000137638	0	0	0	0	0	0.00209504	0	0	0	0.00124199	0	0.000358959	0	0	0	0.00016504	0	0	0	0.0149199	0	0	0	0.0117751	0	0.0619562	0	0.0262159	3	0.649121	0.0282455	0	0	0	0.0153518	2	0.108435	0	0.000186958	0	0	0	0.00190182	0	0.00312786	0	0.000192901	0	0	0	0.000176	0	0.000787802	0	0.000386675	0	0.00880886	0	0.00105694	0	0	0	0	0	0	0	0.0249556	0	0.00267351	0	0.00095	0	0.00282775	0	0	0	0.000882389	0	0.0328803	0	0.0623157	1	0.381223	0	0.119008	0.1122	0.170722	0	0.00063824	0.000638036	0.00284229	0	0.000774098	0.000773799	0.0040076	0	0.118234	0.111512	0.1565	3	0.750611	0.00731248	0	0.108522	0.102841	0.170092	0	0.000665315	0.000665094	0.00330337	0	0.000835174	0.000834825	0.00477026	0	0.107687	0.102091	0.153301	3	0.771516	0.00803005	0	0.070981	1	1	0	0.000650198	1	1	0	0.000766692	1	1	0	0.0702143	1	1	3	0.520883	0.0160207
ENSG00000186660	ZFP91	NA	1	1	All	0	0.565469	1	1	0	0	0	4.73821e-05	0	0.0047659	0	0.000747833	0	0	0	0.000677835	0	0.000781247	0	0	0	0	0	0	0	0.00507274	0	0	0	0	0	0	0	0	0	0	0	0	0	0.120523	0	0.00348658	0	0.0002375	0	0.00720972	0	0	0	0.0495778	0	0	0	0	0	0.356734	0	0.0156073	0	6.22688e-05	1	1	0	0	0	0	0	0	0	0	0	0	0	0	0	0	0	0	0	0	0	0	0	0	0	0	0	0	0	0	0	0	0	0	0	0	0	6.22688e-05	0	0	0	0	0	0	0	0	0	0	0	0	0	0	0	0	0	0	0	0.00121523	1	1	0	0	0	0	0	0	0	0	0	0	0	0	0	0	0	0	0	0	0	0	0	0	0	0	0	0	0	0	0	0	0	0	0	0	0	0.00121523	0	0	0	0	0	0	0	0	0	0	0	0	0	0	0	0	0	0	0	0.564253	1	1	0	0	0	4.73821e-05	0	0.0047659	0	0.000747833	0	0	0	0.000677835	0	0.000781247	0	0	0	0	0	0	0	0.00507274	0	0	0	0	0	0	0	0	0	0	0	0	0	0.119308	0	0.00348658	0	0.0002375	0	0.00720972	0	0	0	0.0495778	0	0	0	0	0	0.356734	0	0.0156073	1	0.326521	0.278571	0	0.00178359	0	0.00800758	0	0.0148861	0	0.00132948	0	0	0	0.000677835	0	0.00175781	0	0.000771605	0	0.00100369	0	0	0	0.0072285	0	0.000386675	0	0.000550554	0	0.000264236	0	0.00926697	0	0.00209504	0	0.000119209	0	0.062261	0	0.00847608	0	0.0002375	0	0.00668609	0	0	1	0.0495778	0	0	0	0.00744485	0	0.141709	0	0.537908	0.416031	0.439954	0	6.12929e-05	6.1291e-05	0.000763719	0	0.000970289	0.000969819	0.00457083	0	0.536938	0.415465	0.432503	1	0.420567	0.0671501	0	0.572255	0.435748	0.463371	0	6.24364e-05	6.24345e-05	0.00084046	0	0.00125732	0.00125653	0.00594901	0	0.570998	0.435038	0.455856	1	0.461041	0.0786282	0	0.380767	1	1	0	2.25532e-05	1	1	0	0.000856108	1	1	0	0.379911	1	1	1	0.290308	0.251967
ENSG00000187772	LIN28B	NA	1	1	All	0	0.0500181	1	1	0	0	0	0	0	0	0	0	0	0	0	0	0	0	0	0	0	0	0	0.000176	0	0	0	0	0	0	0	0	0	0	0	0	0	0	0	0.00187545	0	2.58012e-05	0	0	0	0	0	0.0276452	0	0.0157067	0	0	0	0.004589	0	0	0	0	0	6.22688e-05	1	1	0	0	0	0	0	0	0	0	0	0	0	0	0	0	0	0	0	0	0	0	0	0	0	0	0	0	0	0	0	0	0	0	0	0	0	6.22688e-05	0	0	0	0	0	0	0	0	0	0	0	0	0	0	0	0	0	0	0	0.000182177	1	1	0	0	0	0	0	0	0	0	0	0	0	0	0	0	0	0	0	0	0	0	0	0	0	0	0	0	0	0	0	0	0	0	0	0	0	0.000182177	0	0	0	0	0	0	0	0	0	0	0	0	0	0	0	0	0	0	0	0.049836	1	1	0	0	0	0	0	0	0	0	0	0	0	0	0	0	0	0	0	0	0	0.000176	0	0	0	0	0	0	0	0	0	0	0	0	0	0	0	0.00169327	0	2.58012e-05	0	0	0	0	0	0.0276452	0	0.0157067	0	0	0	0.004589	0	0	0	0	0	0.0686875	1	0	0	0	0.00573324	0	0.0165096	0	0.00132948	0	0	0	0	0	0.000195312	0	0	0	0	0	0	0	0.000117112	0	0	0	0.00880886	0	0.000264236	0	0	0	0.000352309	0	0	0	0.0193909	0	0.000232211	0	0	0	0.00342349	0	0	0	0.00774177	0	0	0	0.004589	0	0	0	0.0461924	0.0451417	0.109258	0	6.12929e-05	6.1291e-05	0.000763719	0	0.000155829	0.000155816	0.00167253	0	0.0460366	0.0449929	0.0942018	0	0.0607025	0.0588968	0	0.0505498	0.0492934	0.119191	0	6.24364e-05	6.24345e-05	0.00084046	0	0.000186704	0.000186687	0.00206567	0	0.0503631	0.0491159	0.102926	0	0.0846533	0.0811692	0	0.0343927	1	1	0	6.09904e-05	1	1	0	0.000147661	1	1	0	0.034245	1	1	0	0.0493778	1
ENSG00000196715	VKORC1L1	NA	1	1	All	0	0.0153415	1	1	0	0	0	4.73821e-05	0	0	0	0	0	0	0	0	0	0	0	0	0	0	0	0	0	0	0	0	0	0	0	0	0	0	0	0	0	0	0	0.000423873	0	2.58012e-05	0	0	0	0.00010775	0	0	0	0	0	0	0	0	0	0	0	0.0147367	0	6.22688e-05	1	1	0	0	0	0	0	0	0	0	0	0	0	0	0	0	0	0	0	0	0	0	0	0	0	0	0	0	0	0	0	0	0	0	0	0	0	6.22688e-05	0	0	0	0	0	0	0	0	0	0	0	0	0	0	0	0	0	0	0	8.07161e-05	1	1	0	0	0	0	0	0	0	0	0	0	0	0	0	0	0	0	0	0	0	0	0	0	0	0	0	0	0	0	0	0	0	0	0	0	0	8.07161e-05	0	0	0	0	0	0	0	0	0	0	0	0	0	0	0	0	0	0	0	0.0152608	1	1	0	0	0	4.73821e-05	0	0	0	0	0	0	0	0	0	0	0	0	0	0	0	0	0	0	0	0	0	0	0	0	0	0	0	0	0	0	0	0.000343157	0	2.58012e-05	0	0	0	0.00010775	0	0	0	0	0	0	0	0	0	0	0	0.0147367	0	0.0330527	1	0	0	0	4.73821e-05	0	0	0	0	0	0	0	0	0	0	0	0	0	0	0	0.000176	0	0	0	0	0	0	0	0	0	0	0	0	0	0	0	0.00173251	0	0.000350024	0	0	0	0.000673438	0	0	0	0.0113308	0	0	0	0.00128	0	0.0174626	0	0.0106429	0.0105864	0.0606749	0	6.12929e-05	6.1291e-05	0.000763719	0	7.58368e-05	7.5834e-05	0.00102251	0	0.010567	0.0105114	0.0478665	0	0.0320998	0.0315901	0	0.0159777	0.0158507	0.076339	0	6.24364e-05	6.24345e-05	0.00084046	0	8.15546e-05	8.15512e-05	0.00116403	0	0.0158961	0.0157704	0.0614592	0	0.0328555	0.0323216	0	0.00898476	1	1	0	6.09904e-05	1	1	0	7.43243e-05	1	1	0	0.00891044	1	1	0	0.0214717	1
ENSG00000198807	PAX9	NA	1	1	All	0	0.0914917	1	1	0	0	0	0.000189528	0	0	0	2.07732e-05	0	0	0	0	0	0.000195312	0	0.000192901	0	0.00100369	0	0	0	0	0	0	0	0	0	0	0	0	0	0.0305095	0	0.00190735	0	0.00774876	0	0.000103205	0	0	0	0.00101473	0	0	0	0	0	0	0	0.00128	0	0.0399894	0	0.00733656	0	6.22688e-05	1	1	0	0	0	0	0	0	0	0	0	0	0	0	0	0	0	0	0	0	0	0	0	0	0	0	0	0	0	0	0	0	0	0	0	0	0	6.22688e-05	0	0	0	0	0	0	0	0	0	0	0	0	0	0	0	0	0	0	0	0.000320532	1	1	0	0	0	0	0	0	0	0	0	0	0	0	0	0	0	0	0	0	0	0	0	0	0	0	0	0	0	0	0	0	0	0	0	0	0	0.000320532	0	0	0	0	0	0	0	0	0	0	0	0	0	0	0	0	0	0	0	0.0911712	1	1	0	0	0	0.000189528	0	0	0	2.07732e-05	0	0	0	0	0	0.000195312	0	0.000192901	0	0.00100369	0	0	0	0	0	0	0	0	0	0	0	0	0	0.0305095	0	0.00190735	0	0.00742823	0	0.000103205	0	0	0	0.00101473	0	0	0	0	0	0	0	0.00128	0	0.0399894	0	0.00733656	0	0.363082	1	0	0	0	0.00682302	0	0.0202006	0	0.000519329	0	0.00444444	0	0.0304291	0	0.000195312	0	0	0	0	0	0.002816	0	0.000787802	0	0	0	0.000550554	0	0	0	0	0	0.00123753	0	0.000119209	0	0.173338	0	0.00745655	0	0.0002375	0	0.00455244	0	0	0	0.00863903	0	0	0	0.00186121	0	0.0988739	0	0.0849541	0.0814455	0.144234	0	6.12929e-05	6.1291e-05	0.000763719	0	0.000264908	0.000264873	0.00225549	0	0.0846892	0.0812022	0.129111	0	0.331197	0.281937	0	0.103561	0.0983785	0.166036	0	6.24364e-05	6.24345e-05	0.00084046	0	0.00033009	0.000330035	0.00287243	0	0.10323	0.0980809	0.149659	0	0.398599	0.32874	0	0.0608675	1	1	0	6.09904e-05	1	1	0	0.000247665	1	1	0	0.0606199	1	1	0	0.244204	1
ENSG00000198898	CAPZA2	NA	1	1	All	0	0.00290902	1	1	0	0	0	4.73821e-05	0	0	0	0	0	0	0	0.00179578	0	0	0	0	0	0	0	0	0	0	0	0	0	0	0	0	0	0	0	0	0	0	0	0.000423129	0	0.000615794	0	0	0	2.69375e-05	0	0	0	0	0	0	0	0	0	0	0	0	0	6.22688e-05	1	1	0	0	0	0	0	0	0	0	0	0	0	0	0	0	0	0	0	0	0	0	0	0	0	0	0	0	0	0	0	0	0	0	0	0	0	6.22688e-05	0	0	0	0	0	0	0	0	0	0	0	0	0	0	0	0	0	0	0	8.99398e-05	1	1	0	0	0	0	0	0	0	0	0	0	0	0	0	0	0	0	0	0	0	0	0	0	0	0	0	0	0	0	0	0	0	0	0	0	0	8.99398e-05	0	0	0	0	0	0	0	0	0	0	0	0	0	0	0	0	0	0	0	0.00281908	1	1	0	0	0	4.73821e-05	0	0	0	0	0	0	0	0.00179578	0	0	0	0	0	0	0	0	0	0	0	0	0	0	0	0	0	0	0	0	0	0	0	0.000333189	0	0.000615794	0	0	0	2.69375e-05	0	0	0	0	0	0	0	0	0	0	0	0	0	0.328463	1	0	0.000445898	0	0.00383795	0	0.0126473	0	0.00351066	0	0	0	0.02097	0	0.0128676	0	0.000192901	0	0	0	0	0	0.00421603	0	0	0	0	0	0.00169895	0	0	0	0	0	0.000119209	0	0.124235	0	0.0106136	0	0.0002375	0	0.0171772	0	0	0	0.0394747	0	0.00907168	0	0	0	0.0671464	0	0.00228177	0.00227917	0.028271	0	6.12929e-05	6.1291e-05	0.000763719	0	8.31088e-05	8.31053e-05	0.00109802	0	0.00219867	0.00219625	0.0196431	0	0.292677	0.253737	0	0.00298047	0.00297604	0.034961	0	6.24364e-05	6.24345e-05	0.00084046	0	9.11136e-05	9.11095e-05	0.00126257	0	0.00288936	0.00288519	0.0253562	0	0.391467	0.323935	0	0.00259618	1	1	0	4.17718e-05	1	1	0	6.17749e-05	1	1	0	0.0025344	1	1	0	0.234774	1
ENSG00000267140	NA	NA	1	1	All	0	0.000832355	1	1	0	0	0	0	0	0.000415089	0	0	0	0	0	0	0	0	0	0	0	0	0	0	0	0	0	0	0	0	0	0	0	0	0	0	0	0	0	0.000417266	0	0	0	0	0	0	0	0	0	0	0	0	0	0	0	0	0	0	0	0.000751639	1	1	0	0	0	0	0	0.000415089	0	0	0	0	0	0	0	0	0	0	0	0	0	0	0	0	0	0	0	0	0	0	0	0	0	0	0	0	0	0.00033655	0	0	0	0	0	0	0	0	0	0	0	0	0	0	0	0	0	0	0	0.000770086	1	1	0	0	0	0	0	0.000415089	0	0	0	0	0	0	0	0	0	0	0	0	0	0	0	0	0	0	0	0	0	0	0	0	0	0	0	0	0	0.000354997	0	0	0	0	0	0	0	0	0	0	0	0	0	0	0	0	0	0	0	6.22688e-05	1	1	0	0	0	0	0	0	0	0	0	0	0	0	0	0	0	0	0	0	0	0	0	0	0	0	0	0	0	0	0	0	0	0	0	0	0	6.22688e-05	0	0	0	0	0	0	0	0	0	0	0	0	0	0	0	0	0	0	0	0.0285837	1	0	0	0	0	0	0.000415089	0	2.07732e-05	0	0	0	0	0	0	0	0	0	0	0	0	0	0	0	0	0	0	0	0	0	0	0	0	0	0	0	0.00819734	0	0.000103205	0	0	0	0.000449043	0	0	0	0	0	0	0	0	0	0.0193983	0	0.000759582	0.000759293	0.0176878	0	0.000702962	0.000702715	0.00299389	0	0.000717507	0.00071725	0.00386527	0	4.20743e-05	4.20734e-05	0.00221465	0	0.0268358	0.0264789	0	0.000892551	0.000892152	0.0208418	0	0.000791779	0.000791466	0.003617	0	0.000810896	0.000810567	0.00470634	0	8.1655e-05	8.16517e-05	0.00392095	0	0.0299977	0.0295523	0	0.000630325	1	1	0	0.000575218	1	1	0	0.000588553	1	1	0	4.17718e-05	1	1	0	0.0172425	1
ENSG00000269781	NA	NA	1	1	All	0	0.000214477	1	1	0	0	0	0	0	0	0	0	0	0	0	0	0	0	0	0	0	0	0	0	0	0	0	0	0	0	0	0	0	0	0	0	0	0	0	0.000214477	0	0	0	0	0	0	0	0	0	0	0	0	0	0	0	0	0	0	0	6.22688e-05	1	1	0	0	0	0	0	0	0	0	0	0	0	0	0	0	0	0	0	0	0	0	0	0	0	0	0	0	0	0	0	0	0	0	0	0	0	6.22688e-05	0	0	0	0	0	0	0	0	0	0	0	0	0	0	0	0	0	0	0	8.07161e-05	1	1	0	0	0	0	0	0	0	0	0	0	0	0	0	0	0	0	0	0	0	0	0	0	0	0	0	0	0	0	0	0	0	0	0	0	0	8.07161e-05	0	0	0	0	0	0	0	0	0	0	0	0	0	0	0	0	0	0	0	0.000133761	1	1	0	0	0	0	0	0	0	0	0	0	0	0	0	0	0	0	0	0	0	0	0	0	0	0	0	0	0	0	0	0	0	0	0	0	0	0.000133761	0	0	0	0	0	0	0	0	0	0	0	0	0	0	0	0	0	0	0	0.0020298	1	0	0	0	0	0	0	0	0	0	0	0	0	0	0	0	0	0	0	0	0	0	0	0	0	0	0	0	0	0	0	0	0	0	0	0	0.0020298	0	0	0	0	0	0	0	0	0	0	0	0	0	0	0	0	0	0.000148041	0.00014803	0.00863085	0	4.20743e-05	4.20734e-05	0.000590574	0	5.66197e-05	5.66181e-05	0.00080926	0	9.14215e-05	9.14173e-05	0.00382022	0	0.0023271	0.0023244	0	0.000215987	0.000215963	0.0105655	0	6.24364e-05	6.24345e-05	0.00084046	0	8.15546e-05	8.15512e-05	0.00116403	0	0.000134432	0.000134423	0.00545681	0	0.00279343	0.00278954	0	0.000145319	1	1	0	4.17718e-05	1	1	0	5.51072e-05	1	1	0	9.02114e-05	1	1	0	0.00188304	1
ENSG00000154727	GABPA	NA	1	1	All	0	0.00683995	1	1	0	0	0	0	0	0	0	2.07732e-05	0	0	0	0	0	0	0	0	0	0	0	0	0	0.000787802	0	0	0	0	0	0	0	0	0	0	0	0	0	0.000602331	0	0	0	0	0	0.00016504	0	0	0	0	0	0	0	0.005264	0	0	0	0	0	7.27447e-05	1	1	0	0	0	0	0	0	0	0	0	0	0	0	0	0	0	0	0	0	0	0	0	0	0	0	0	0	0	0	0	0	0	0	0	0	0	7.27447e-05	0	0	0	0	0	0	0	0	0	0	0	0	0	0	0	0	0	0	0	0.000181524	1	1	0	0	0	0	0	0	0	0	0	0	0	0	0	0	0	0	0	0	0	0	0	0	0	0	0	0	0	0	0	0	0	0	0	0	0	0.000181524	0	0	0	0	0	0	0	0	0	0	0	0	0	0	0	0	0	0	0	0.00665842	1	1	0	0	0	0	0	0	0	2.07732e-05	0	0	0	0	0	0	0	0	0	0	0	0	0	0.000787802	0	0	0	0	0	0	0	0	0	0	0	0	0	0.000420807	0	0	0	0	0	0.00016504	0	0	0	0	0	0	0	0.005264	0	0	0	0	0	0.212946	1	0	0	0	0.00118455	0	0.00372405	0	0.00101788	0	0	0	0.000118864	0	0.00175781	0	0	0	0	0	0.000176	0	0.00180893	0	0.0015467	0	0	0	0.00660589	0	0.00240733	0	0.00290455	0	0.00298023	0	0.0651781	0	0.0392437	0	0.00095	0	0.0188199	0	0	0	0.02693	0	0	0	0.005264	0	0.0303273	0	0.00669647	0.0066741	0.0479688	0	7.13056e-05	7.13031e-05	0.000865885	0	0.000167547	0.000167533	0.00173817	0	0.00652892	0.00650766	0.0366513	0	0.148898	0.138343	0	0.00724113	0.00721498	0.0537621	0	7.31063e-05	7.31036e-05	0.000972918	0	0.000184726	0.000184709	0.00206567	0	0.00705641	0.00703157	0.0411398	0	0.252526	0.223164	0	0.00548878	1	1	0	6.6834e-05	1	1	0	0.000135037	1	1	0	0.00535375	1	1	0	0.150028	1
ENSG00000043143	JADE2	NA	1	1	All	0	0.0440827	1	1	0	0	0	0.00170564	0	0.00837629	0	0.000186958	0	0	0	0.00106977	0	0.000781247	0	0	0	0	0	0	0	0.00306306	0	0	0	0.000137638	0	0.000264236	0	0	0	0.00199886	0	0.000119209	0	0.00580637	0	0.00126422	0	0	0	2.69375e-05	0	0	0	0.00998492	0	0	0	0	0	0	0	0.00929734	0	0.000860986	1	1	0	0	0	4.73821e-05	0	0	0	0	0	0	0	0	0	0	0	0	0	0	0	0	0	0.000787802	0	0	0	0	0	0	0	0	0	0	0	0	0	0	0	2.58012e-05	0	0	0	0	0	0	0	0	0	0	0	0	0	0	0	0	0	0.0021106	1	1	0	0	0	0.000521091	0	0	0	0	0	0	0	0	0	0	0	0	0	0	0	0	0	0.00125413	0	0	0	0	0	0	0	0	0	0	0	0	0	0	0	0.000335376	0	0	0	0	0	0	0	0	0	0	0	0	0	0	0	0	0	0.0419721	1	1	0	0	0	0.00118455	0	0.00837629	0	0.000186958	0	0	0	0.00106977	0	0.000781247	0	0	0	0	0	0	0	0.00180893	0	0	0	0.000137638	0	0.000264236	0	0	0	0.00199886	0	0.000119209	0	0.00580637	0	0.000928844	0	0	0	2.69375e-05	0	0	0	0.00998492	0	0	0	0	0	0	0	0.00929734	1	1.65307	0.808538	0	0.00713436	0	0.0547737	0	0.0734372	0	0.00467396	0	0	0	0.00760726	0	0.00703122	0	0	0	0	0	0.002172	0	0.0104144	0	0.0015467	0	0.0352355	0	0.00422777	0	0.00593086	0	0.0577469	0	0.00429153	0	0.273364	0	0.0315045	0	0.00095	0	0.0553866	0	0.0176118	0	0.249597	0	0.033723	0	0.0818535	1	0.632854	0	0.0403157	0.0395138	0.103802	0	0.0008008	0.000800479	0.00322653	0	0.0016426	0.00164126	0.00615818	0	0.0386731	0.0379348	0.086963	1	1.8095	0.539984	0	0.0494297	0.048228	0.118269	0	0.00101457	0.00101406	0.00414276	0	0.00243828	0.00243531	0.00874209	0	0.0469915	0.0459044	0.0996417	2	2.11832	0.355313	0	0.0314258	1	1	0	0.000133611	1	1	0	0.00102089	1	1	0	0.0304049	1	1	2	1.35475	0.392447
ENSG00000089685	BIRC5	NA	1	1	All	0	0.0361903	1	1	0	0	0	4.73821e-05	0	0	0	0	0	0	0	0	0	0	0	0	0	0	0	0	0	0	0	0	0	0.000137638	0	0	0	0	0	0	0	0	0	0.000156824	0	0	0	0	0	0	0	0	0	0	0	0	0	0	0	0.0358485	0	0	0	4.73821e-05	1	1	0	0	0	4.73821e-05	0	0	0	0	0	0	0	0	0	0	0	0	0	0	0	0	0	0	0	0	0	0	0	0	0	0	0	0	0	0	0	0	0	0	0	0	0	0	0	0	0	0	0	0	0	0	0	0	0	0	0	4.73821e-05	1	1	0	0	0	4.73821e-05	0	0	0	0	0	0	0	0	0	0	0	0	0	0	0	0	0	0	0	0	0	0	0	0	0	0	0	0	0	0	0	0	0	0	0	0	0	0	0	0	0	0	0	0	0	0	0	0	0	0	0	0.0361429	1	1	0	0	0	0	0	0	0	0	0	0	0	0	0	0	0	0	0	0	0	0	0	0	0	0	0	0.000137638	0	0	0	0	0	0	0	0	0	0.000156824	0	0	0	0	0	0	0	0	0	0	0	0	0	0	0	0.0358485	0	0	0	0.250063	1	0	0.00178359	0	0.0171049	0	0.00364853	0	0.000747833	0	0	0	0.0146362	0	0.00488279	0	0	0	0	0	0.000176	0	0	0	0	0	0	0	0	0	0	0	0	0	0.000476837	0	0.171903	0	0.00768054	0	0.00095	0	0.00325944	0	0	0	0.0117794	0	0	0	0.00186121	0	0.00917297	0	0.036155	0.0355092	0.099536	0	4.51901e-05	4.5189e-05	0.000620518	0	4.51901e-05	4.5189e-05	0.000664404	0	0.0361098	0.0354657	0.0844869	0	0.217164	0.195202	0	0.0353737	0.0347554	0.104849	0	5.31152e-05	5.31138e-05	0.000744273	0	5.31152e-05	5.31138e-05	0.000794433	0	0.0353206	0.0347041	0.0880361	0	0.278928	0.243405	0	0.0203888	1	1	0	3.35553e-05	1	1	0	3.35553e-05	1	1	0	0.0203553	1	1	0	0.184787	1
ENSG00000091844	RGS17	NA	1	1	All	0	0.074275	1	1	0	0	0	0.000189506	0	0	0	2.07732e-05	0	0	0	0	0	0	0	0	0	0.00100369	0	0	0	0	0	0	0	0	0	0	0	0	0	0	0	0	0	0.000329785	0	0.000153695	0	0	0	2.69375e-05	0	0.0109229	0	0.0369463	0	0	0	0	0	0.0211299	0	0.00355151	0	0.00105107	1	1	0	0	0	4.73821e-05	0	0	0	0	0	0	0	0	0	0	0	0	0	0.00100369	0	0	0	0	0	0	0	0	0	0	0	0	0	0	0	0	0	0	0	0	0	0	0	0	0	0	0	0	0	0	0	0	0	0	0	0	0	0.00114581	1	1	0	0	0	0.000142124	0	0	0	0	0	0	0	0	0	0	0	0	0	0.00100369	0	0	0	0	0	0	0	0	0	0	0	0	0	0	0	0	0	0	0	0	0	0	0	0	0	0	0	0	0	0	0	0	0	0	0	0	0	0.0731292	1	1	0	0	0	4.73821e-05	0	0	0	2.07732e-05	0	0	0	0	0	0	0	0	0	0	0	0	0	0	0	0	0	0	0	0	0	0	0	0	0	0	0	0.000329785	0	0.000153695	0	0	0	2.69375e-05	0	0.0109229	0	0.0369463	0	0	0	0	0	0.0211299	0	0.00355151	0	0.444904	1	0	0	0	0.000189528	0	0.000228138	0	0.000519329	0	0	0	0.0466033	0	0.00117283	0	0	0	0	0	0.000176	0	0	0	0	0	0	0	0	0	0	0	0.000228949	0	0	0	0.145983	0	0.013119	0	0.0002375	0	0.00562105	0	0.0109229	0	0.00998492	0	0	0	0.000465303	0	0.209452	0	0.066978	0.0647843	0.128701	0	0.000750485	0.000750204	0.00309952	0	0.000840844	0.00084049	0.00420066	0	0.0661372	0.0639976	0.113191	0	0.43913	0.355403	0	0.0755651	0.0727806	0.142176	0	0.00108393	0.00108334	0.00428614	0	0.00119014	0.00118943	0.00579128	0	0.074375	0.0716765	0.125155	0	0.500551	0.393803	0	0.0504434	1	1	0	0.000765977	1	1	0	0.000833072	1	1	0	0.0496103	1	1	0	0.304541	1
ENSG00000104756	KCTD9	NA	1	1	All	0	0.00724721	1	1	0	0	0	4.73821e-05	0	0.000538581	0	8.30926e-05	0	0	0	0.00123681	0	0	0	0	0	0	0	0	0	0	0	0	0	0	0	0	0	0	0	0.000352309	0	0.00109482	0	0.00120203	0	0	0	0	0	0.00016504	0	0	0	0	0	0	0	0.00252715	0	0	0	0	0	0.00277133	1	1	0	0	0	4.73821e-05	0	0	0	0	0	0	0	0	0	0	0	0	0	0	0	0	0	0	0	0	0	0	0	0	0	0	0	0	0	0	0	0.000196799	0	0	0	0	0	0	0	0	0	0	0	0	0	0.00252715	0	0	0	0	0	0.0028082	1	1	0	0	0	4.73821e-05	0	0	0	0	0	0	0	0	0	0	0	0	0	0	0	0	0	0	0	0	0	0	0	0	0	0	0	0	0	0	0	0.000233673	0	0	0	0	0	0	0	0	0	0	0	0	0	0.00252715	0	0	0	0	0	0.00443901	1	1	0	0	0	0	0	0.000538581	0	8.30926e-05	0	0	0	0.00123681	0	0	0	0	0	0	0	0	0	0	0	0	0	0	0	0	0	0	0	0.000352309	0	0.00109482	0	0.000968358	0	0	0	0	0	0.00016504	0	0	0	0	0	0	0	0	0	0	0	0	0	0.0716734	1	0	0	0	0.000189528	0	0	0	2.07732e-05	0	0.00111111	0	0.00123681	0	0	0	0	0	0	0	0.002172	0	0.00279987	0	0.00966686	0	0.000137638	0	0	0	0.000370679	0	0	0	0	0	0.0237281	0	0.00143558	0	0	0	0.00228585	0	0	0	0.0113308	0	0	0	0.00252715	0	0.0126606	0	0.00693003	0.00690607	0.0490352	0	0.00271267	0.00270899	0.00715745	0	0.00274174	0.00273798	0.00848092	0	0.00418829	0.00417954	0.028028	0	0.0666158	0.0644454	0	0.00857233	0.00853569	0.0583413	0	0.00284126	0.00283723	0.00793932	0	0.00287948	0.00287534	0.00973438	0	0.00569285	0.00567668	0.0366031	0	0.0740609	0.0713849	0	0.00440321	1	1	0	0.00256624	1	1	0	0.00259289	1	1	0	0.00181032	1	1	0	0.0504231	1
ENSG00000105323	HNRNPUL1	NA	1	1	All	0	0.0750055	1	1	0	0	0	0.000189506	0	0.00215376	0	8.30926e-05	0	0	0	0.0204968	0	0.00273436	0	0	0	0	0	0	0	0	0	0	0	0.000820232	0	0	0	0	0	0.000818919	0	0	0	0.0022783	0	0.00133496	0	0	0	0.00170486	0	0	0	0.0359971	0	0	0	0.00186121	0	0	0	0.00453238	0	0.000167307	1	1	0	0	0	4.73821e-05	0	0	0	0	0	0	0	0	0	0	0	0	0	0	0	0	0	0	0	0	0	0	0	0	0	0	0	0	0	0	0	0.000119924	0	0	0	0	0	0	0	0	0	0	0	0	0	0	0	0	0	0	0	0.000372706	1	1	0	0	0	0.000142124	0	0	0	0	0	0	0	0	0	0	0	0	0	0	0	0	0	0	0	0	0	0	0	0	0	0	0	0	0	0	0	0.000230582	0	0	0	0	0	0	0	0	0	0	0	0	0	0	0	0	0	0	0	0.0746327	1	1	0	0	0	4.73821e-05	0	0.00215376	0	8.30926e-05	0	0	0	0.0204968	0	0.00273436	0	0	0	0	0	0	0	0	0	0	0	0.000820232	0	0	0	0	0	0.000818919	0	0	0	0.00204772	0	0.00133496	0	0	0	0.00170486	0	0	0	0.0359971	0	0	0	0.00186121	0	0	0	0.00453238	3	1.82083	0.274963	0	0.00401308	0	0.109168	0	0.084451	0	0.00168263	0	0	0	0.00274481	0	0.00975123	0	0.00308642	0	0.00401476	0	0.000176	0	0.0197662	0	0.000386675	0	0.00191481	0	0.000264236	0	0.00333611	0	0.019353	0	0.00107288	1	0.74886	0	0.0896361	0	0.0038	0	0.075128	0	0.0168911	1	0.251151	0	0.020976	0	0.0172437	1	0.331961	0	0.0679303	0.0656744	0.129637	0	0.00014492	0.00014491	0.00129248	0	0.000322525	0.000322473	0.00250088	0	0.0676077	0.065373	0.114458	2	1.76331	0.259575	0	0.0785325	0.075528	0.144585	0	0.000173207	0.000173192	0.00160154	0	0.000394095	0.000394017	0.00316837	0	0.0781384	0.0751636	0.128611	4	2.20362	0.0728889	0	0.0377344	1	1	0	0.000113764	1	1	0	0.000260854	1	1	0	0.0374735	1	1	2	1.33857	0.38678
ENSG00000105402	NAPA	NA	1	1	All	0	0.0827144	1	1	0	0	0	0.000758046	0	0.00205261	0	2.07732e-05	0	0	0	0.000118864	0	0.00215034	0	0	0	0	0	0	0	0	0	0	0	0	0	0	0	0	0	0	0	0.000476837	0	0.016317	0	0.0022638	0	0	0	0.00121242	0	0	0	0.0219848	0	0	0	0	0	0.021064	0	0.0142949	0	0.000128869	1	1	0	0	0	4.73821e-05	0	0	0	0	0	0	0	0	0	0	0	0	0	0	0	0	0	0	0	0	0	0	0	0	0	0	0	0	0	0	0	8.14873e-05	0	0	0	0	0	0	0	0	0	0	0	0	0	0	0	0	0	0	0	0.000782012	1	1	0	0	0	0.000331607	0	0	0	0	0	0	0	0	0	0	0	0	0	0	0	0	0	0	0	0	0	0	0	0	0	0	0	0	0	0	0	0.000450405	0	0	0	0	0	0	0	0	0	0	0	0	0	0	0	0	0	0	0	0.0819323	1	1	0	0	0	0.000426439	0	0.00205261	0	2.07732e-05	0	0	0	0.000118864	0	0.00215034	0	0	0	0	0	0	0	0	0	0	0	0	0	0	0	0	0	0	0	0.000476837	0	0.0158666	0	0.0022638	0	0	0	0.00121242	0	0	0	0.0219848	0	0	0	0	0	0.021064	0	0.0142949	1	0.41856	0.342006	0	0	0	0.00170576	0	0.00593974	0	0.000186958	0	0	0	0	0	0.00215034	0	0	0	0	0	0.000704	0	0.00314941	0	0	0	0.00191481	0	0.000264236	0	0.000370679	0	0.00139983	0	0.00190735	1	0.0649017	0	0.00259922	0	0.0021375	0	0.0237893	0	0.00757849	0	0.204452	0	0.0328803	0	0	0	0.0605289	0	0.0766007	0.0737404	0.137357	0	0.000106483	0.000106477	0.00109911	0	0.000668438	0.000668215	0.00372329	0	0.0759323	0.073121	0.121657	1	0.39307	0.0597035	0	0.0853791	0.0818358	0.150841	0	0.00013477	0.000134761	0.00141417	0	0.000835718	0.000835369	0.00477026	0	0.0845433	0.0810682	0.133686	1	0.453255	0.0763751	0	0.0512128	1	1	0	9.45457e-05	1	1	0	0.000562508	1	1	0	0.0506503	1	1	1	0.259901	0.228872
ENSG00000106780	MEGF9	NA	1	1	All	0	0.0359798	1	1	0	0	0	0.000426394	0	0	0	2.07732e-05	0	0	0	0	0	0	0	0	0	0	0	0	0	0	0	0	0	0	0	0	0	0	0	0	0	0	0	0.0132722	0	0.000645031	0	0	0	0.00170486	0	0	0	0.00953629	0	0	0	0	0	0.0103742	0	0	0	0.000128869	1	1	0	0	0	4.73821e-05	0	0	0	0	0	0	0	0	0	0	0	0	0	0	0	0	0	0	0	0	0	0	0	0	0	0	0	0	0	0	0	8.14873e-05	0	0	0	0	0	0	0	0	0	0	0	0	0	0	0	0	0	0	0	0.000558149	1	1	0	0	0	0.000236866	0	0	0	0	0	0	0	0	0	0	0	0	0	0	0	0	0	0	0	0	0	0	0	0	0	0	0	0	0	0	0	0.000321284	0	0	0	0	0	0	0	0	0	0	0	0	0	0	0	0	0	0	0	0.0354216	1	1	0	0	0	0.000189528	0	0	0	2.07732e-05	0	0	0	0	0	0	0	0	0	0	0	0	0	0	0	0	0	0	0	0	0	0	0	0	0	0	0	0.012951	0	0.000645031	0	0	0	0.00170486	0	0	0	0.00953629	0	0	0	0	0	0.0103742	0	0	1	0.420029	0.342972	0	0.00401308	0	0.0229329	0	0.00205261	0	8.30926e-05	0	0	0	0.00235475	0	0.00702356	0	0	0	0	0	0	0	0.00187379	0	0	0	0.00220222	0	0.000264236	0	0	0	0	0	0	0	0.169386	0	0.0159478	0	0.0002375	0	0.0071447	0	0	1	0.082495	0	0	0	0.00186121	0	0.100156	0	0.0326464	0.0321192	0.0962614	0	0.000106483	0.000106477	0.00109911	0	0.000476272	0.000476158	0.00308673	0	0.0321701	0.0316582	0.0802754	1	0.42859	0.0693779	0	0.0369477	0.0362735	0.106476	0	0.00013477	0.000134761	0.00141417	0	0.000595697	0.000595519	0.00396763	0	0.036352	0.0356992	0.0893559	1	0.459883	0.0782918	0	0.0220205	1	1	0	9.45457e-05	1	1	0	0.000402076	1	1	0	0.0216184	1	1	1	0.278911	0.243393
ENSG00000110651	CD81	NA	1	1	All	0	0.0713543	1	1	0	0	0	4.73821e-05	0	0.00215376	0	2.07732e-05	0	0	0	0	0	0	0	0	0	0	0	0	0	0	0	0	0	0.00903655	0	0	0	0.000370679	0	0	0	0	0	0.00109051	0	0.00134623	0	0	0	0.0014121	0	0	0	0	0	0	0	0	0	0.0533057	0	0.00257064	0	0.000350525	1	1	0	0	0	4.73821e-05	0	0	0	0	0	0	0	0	0	0	0	0	0	0	0	0	0	0	0	0	0	0	0	0	0	0	0	0	0	0	0	0	0	0	0	0	0	0.000303142	0	0	0	0	0	0	0	0	0	0	0	0	0	0.000458107	1	1	0	0	0	4.73821e-05	0	0	0	0	0	0	0	0	0	0	0	0	0	0	0	0	0	0	0	0	0	0	0	0	0	0	0	0	0	0	0	0	0	0	0	0	0	0.000410725	0	0	0	0	0	0	0	0	0	0	0	0	0	0.0708962	1	1	0	0	0	0	0	0.00215376	0	2.07732e-05	0	0	0	0	0	0	0	0	0	0	0	0	0	0	0	0	0	0.00903655	0	0	0	0.000370679	0	0	0	0	0	0.00109051	0	0.00134623	0	0	0	0.00100138	0	0	0	0	0	0	0	0	0	0.0533057	0	0.00257064	0	1.44911	1	0	0.00259643	0	0.00800758	0	0.00562328	0	0.00407154	0	0	0	0.00106977	0	0.00468461	0	0.000192901	0	0.00100369	0	0.000704	0	0.00455115	0	0.000386675	0	0.00903655	0	0.000264236	0	0.000370679	0	0.0134954	0	0.00107288	0	0.904832	0	0.0509794	0	0.00095	0	0.0319986	0	0.0209563	0	0.211235	0	0.0150238	0	0.092928	0	0.0630792	0	0.0691715	0.0668334	0.130601	0	0.000330171	0.000330116	0.0020235	0	0.000365116	0.000365049	0.00267047	0	0.0688064	0.0664926	0.115366	0	1.2831	0.722825	0	0.0721746	0.0696316	0.139742	0	0.000363564	0.000363498	0.00243663	0	0.00050037	0.000500245	0.00361122	0	0.0716743	0.0691659	0.122962	0	1.58127	0.794286	0	0.0415165	1	1	0	0.000191308	1	1	0	0.00026982	1	1	0	0.0412467	1	1	0	1.00464	1
ENSG00000115289	PCGF1	NA	1	1	All	0	0.00132726	1	1	0	0	0	4.73821e-05	0	0.00060204	0	0	0	0	0	0.000677835	0	0	0	0	0	0	0	0	0	0	0	0	0	0	0	0	0	0	0	0	0	0	0	0	0	0	0	0	0	0	0	0	0	0	0	0	0	0	0	0	0	0	0	0.000725217	1	1	0	0	0	4.73821e-05	0	0	0	0	0	0	0	0.000677835	0	0	0	0	0	0	0	0	0	0	0	0	0	0	0	0	0	0	0	0	0	0	0	0	0	0	0	0	0	0	0	0	0	0	0	0	0	0	0	0	0	0	0	0.000725217	1	1	0	0	0	4.73821e-05	0	0	0	0	0	0	0	0.000677835	0	0	0	0	0	0	0	0	0	0	0	0	0	0	0	0	0	0	0	0	0	0	0	0	0	0	0	0	0	0	0	0	0	0	0	0	0	0	0	0	0	0	0	0.00060204	1	1	0	0	0	0	0	0.00060204	0	0	0	0	0	0	0	0	0	0	0	0	0	0	0	0	0	0	0	0	0	0	0	0	0	0	0	0	0	0	0	0	0	0	0	0	0	0	0	0	0	0	0	0	0	0	0	0	0	0.0871731	1	0	0.00259643	0	0.000758114	0	0.00837629	0	0	0	0	0	0	0	0	0	0	0	0	0	0	0	0	0	0.000386675	0	0.00123875	0	0.000264236	0	0.000370679	0	0	0	0	0	0.00331447	0	0.000103205	0	0	0	0.000660084	0	0	0	0.04318	0	0	0	0.000465303	0	0.0254589	0	0.00128666	0.00128583	0.0218605	0	0.000690494	0.000690255	0.00296058	0	0.000690494	0.000690255	0.00378247	0	0.000596166	0.000595988	0.0103733	0	0.0867297	0.0830751	0	0.00134697	0.00134606	0.0245081	0	0.000744088	0.000743811	0.00351023	0	0.000744088	0.000743811	0.00449765	0	0.000602879	0.000602697	0.0122501	0	0.0913583	0.0873093	0	0.00051714	1	1	0	0.000114883	1	1	0	0.000114883	1	1	0	0.000402257	1	1	0	0.0563922	1
ENSG00000117601	SERPINC1	NA	1	1	All	0	1.05058	1	1	0	0.000445898	0	0.00800731	0	0.0204548	0	0.000747833	0	0	0	0.00441985	0	0.00117283	0	0	0	0	0	0.000176	0	0.0072285	0	0.000386675	0	0.00674316	0	0	0	0.000370679	0	0.000942454	0	0.000476837	0	0.308193	0	0.0190426	0	0	0	0.00762408	0	0.00423404	0	0.0655713	0	0	0	0.0293524	0	0.49758	0	0.0674103	0	0.000185021	1	1	0	0	0	4.73821e-05	0	0	0	0	0	0	0	0	0	0	0	0	0	0	0	0	0	0	0	0	0	0.000137638	0	0	0	0	0	0	0	0	0	0	0	0	0	0	0	0	0	0	0	0	0	0	0	0	0	0	0	0	0	0.00297246	1	1	0	0	0	0.00118428	0	0	0	0	0	0	0	0	0	0	0	0	0	0	0	0	0	0	0	0	0	0.00178817	0	0	0	0	0	0	0	0	0	0	0	0	0	0	0	0	0	0	0	0	0	0	0	0	0	0	0	0	0	1.04761	1	1	0	0.000445898	0	0.00682302	0	0.0204548	0	0.000747833	0	0	0	0.00441985	0	0.00117283	0	0	0	0	0	0.000176	0	0.0072285	0	0.000386675	0	0.00495499	0	0	0	0.000370679	0	0.000942454	0	0.000476837	0	0.308193	0	0.0190426	0	0	0	0.00762408	0	0.00423404	0	0.0655713	0	0	0	0.0293524	0	0.49758	0	0.0674103	1	0.41002	0.336363	0	0.00401308	0	0.0208955	0	0.0100563	0	0.00101788	0	0.01	0	0.00271009	0	0.00468461	0	0	0	0	0	0.000704	0	0.00314941	0	0	0	0	0	0.00660589	0	0	0	0.000942454	0	0.000119209	1	0.140006	0	0.00551425	0	0	0	0.00462461	0	0	0	0.0386865	0	0.0157051	0	0.023376	0	0.117208	0	0.977675	0.623815	0.63291	0	0.000169765	0.00016975	0.00139384	0	0.00274794	0.00274417	0.00849849	0	0.974927	0.62278	0.629488	1	0.397957	0.0610051	0	1.1001	0.667164	0.677896	0	0.000192153	0.000192135	0.00172995	0	0.00313393	0.00312903	0.0102469	0	1.09697	0.666119	0.673999	1	0.465732	0.0799961	0	0.637228	1	1	0	0.000123604	1	1	0	0.00200858	1	1	0	0.635219	1	1	1	0.265056	0.232837
ENSG00000122691	TWIST1	NA	1	1	All	0	0.010776	1	1	0	0	0	4.73821e-05	0	0.000975941	0	0	0	0	0	0	0	0	0	0	0	0	0	0	0	0	0	0	0	0	0	0	0	0	0	0	0	0	0	0.0010424	0	0.000232211	0	0	0	0.000506333	0	0	0	0	0	0	0	0	0	0.00797177	0	0	0	4.73821e-05	1	1	0	0	0	4.73821e-05	0	0	0	0	0	0	0	0	0	0	0	0	0	0	0	0	0	0	0	0	0	0	0	0	0	0	0	0	0	0	0	0	0	0	0	0	0	0	0	0	0	0	0	0	0	0	0	0	0	0	0	4.73821e-05	1	1	0	0	0	4.73821e-05	0	0	0	0	0	0	0	0	0	0	0	0	0	0	0	0	0	0	0	0	0	0	0	0	0	0	0	0	0	0	0	0	0	0	0	0	0	0	0	0	0	0	0	0	0	0	0	0	0	0	0	0.0107287	1	1	0	0	0	0	0	0.000975941	0	0	0	0	0	0	0	0	0	0	0	0	0	0	0	0	0	0	0	0	0	0	0	0	0	0	0	0	0	0.0010424	0	0.000232211	0	0	0	0.000506333	0	0	0	0	0	0	0	0	0	0.00797177	0	0	0	0.169932	1	0	0.000445898	0	0.00118455	0	0.0134505	0	0.00033237	0	0	0	0	0	0	0	0.000192901	0	0.00100369	0	0	0	0.00180893	0	0	0	0	0	0.00105694	0	0.00333611	0	0.000515135	0	0	0	0.0835001	0	0.00727841	0	0.0002375	0	0.00587501	0	0.0176118	0	0.00723153	0	0	0	0	0	0.0248709	0	0.0102901	0.0102373	0.0599705	0	4.51901e-05	4.5189e-05	0.000620518	0	4.51901e-05	4.5189e-05	0.000664404	0	0.0102449	0.0101926	0.0470702	0	0.153607	0.142391	0	0.0111647	0.0111026	0.0665181	0	5.31152e-05	5.31138e-05	0.000744273	0	5.31152e-05	5.31138e-05	0.000794433	0	0.0111116	0.0110501	0.0520457	0	0.186763	0.17036	0	0.00778678	1	1	0	3.35553e-05	1	1	0	3.35553e-05	1	1	0	0.00775323	1	1	0	0.123428	1
ENSG00000124216	SNAI1	NA	1	1	All	0	0.0247232	1	1	0	0	0	4.73821e-05	0	0	0	2.07732e-05	0	0	0	0	0	0	0	0	0	0	0	0	0	0	0	0	0	0.000137638	0	0	0	0	0	0	0	0	0	0.000644607	0	0.000246819	0	0	0	0	0	0	0	0.013574	0	0	0	0	0	0.00797177	0	0.0020802	0	7.12137e-05	1	1	0	0	0	4.73821e-05	0	0	0	0	0	0	0	0	0	0	0	0	0	0	0	0	0	0	0	0	0	0	0	0	0	0	0	0	0	0	0	2.38316e-05	0	0	0	0	0	0	0	0	0	0	0	0	0	0	0	0	0	0	0	0.00013579	1	1	0	0	0	4.73821e-05	0	0	0	0	0	0	0	0	0	0	0	0	0	0	0	0	0	0	0	0	0	0	0	0	0	0	0	0	0	0	0	8.84077e-05	0	0	0	0	0	0	0	0	0	0	0	0	0	0	0	0	0	0	0	0.0245874	1	1	0	0	0	0	0	0	0	2.07732e-05	0	0	0	0	0	0	0	0	0	0	0	0	0	0	0	0	0	0.000137638	0	0	0	0	0	0	0	0	0	0.0005562	0	0.000246819	0	0	0	0	0	0	0	0.013574	0	0	0	0	0	0.00797177	0	0.0020802	0	0.12469	1	0	0	0	0.0189528	0	0.0026034	0	0.00033237	0	0	0	0.00427909	0	0.000781247	0	0	0	0.0143229	0	0	0	0.00306338	0	0	0	0.000137638	0	0.00105694	0	0	0	0	0	0.000119209	0	0.0136798	0	0.00258012	0	0	0	0.00303504	0	0	0	0.013574	0	0	0	0.000465303	0	0.0457065	0	0.0244954	0.0241978	0.0866003	0	6.80458e-05	6.80435e-05	0.000833317	0	0.00011896	0.000118953	0.00143118	0	0.0243764	0.0240817	0.0705076	0	0.116761	0.110202	0	0.0244299	0.0241339	0.0911361	0	7.71145e-05	7.71115e-05	0.00102047	0	0.000144038	0.000144028	0.00178384	0	0.0242859	0.0239933	0.0746383	0	0.143443	0.13363	0	0.014191	1	1	0	5.61085e-05	1	1	0	0.000102788	1	1	0	0.0140882	1	1	0	0.0746963	1
ENSG00000125903	DEFB129	NA	1	1	All	0	0.00222927	1	1	0	0	0	4.73821e-05	0	0	0	2.07732e-05	0	0	0	0	0	0	0	0	0	0	0	0	0	0	0	0	0	0	0	0	0	0	0	0	0	0	0	0.00176061	0	0.000400513	0	0	0	0	0	0	0	0	0	0	0	0	0	0	0	0	0	0.00218189	1	1	0	0	0	0	0	0	0	2.07732e-05	0	0	0	0	0	0	0	0	0	0	0	0	0	0	0	0	0	0	0	0	0	0	0	0	0	0	0	0.00176061	0	0.000400513	0	0	0	0	0	0	0	0	0	0	0	0	0	0	0	0	0	0.00218189	1	1	0	0	0	0	0	0	0	2.07732e-05	0	0	0	0	0	0	0	0	0	0	0	0	0	0	0	0	0	0	0	0	0	0	0	0	0	0	0	0.00176061	0	0.000400513	0	0	0	0	0	0	0	0	0	0	0	0	0	0	0	0	0	4.73821e-05	1	1	0	0	0	4.73821e-05	0	0	0	0	0	0	0	0	0	0	0	0	0	0	0	0	0	0	0	0	0	0	0	0	0	0	0	0	0	0	0	0	0	0	0	0	0	0	0	0	0	0	0	0	0	0	0	0	0	0	0	0.0482557	1	0	0.000445898	0	4.73821e-05	0	0.000658996	0	0	0	0	0	0	0	0	0	0	0	0	0	0	0	0.000787802	0	0	0	0.000137638	0	0	0	0	0	0.000515135	0	0	0	0.00253015	0	0.000153695	0	0.0002375	0	2.69375e-05	0	0.00757849	0	0.0166036	0	0	0	0	0	0.0185325	0	0.00161553	0.00161422	0.0242547	0	0.00157034	0.0015691	0.00486674	0	0.00157034	0.0015691	0.00600545	0	4.51901e-05	4.5189e-05	0.00234113	0	0.0529349	0.0515583	0	0.00248332	0.00248024	0.032336	0	0.0024302	0.00242725	0.00710946	0	0.0024302	0.00242725	0.00872652	0	5.31152e-05	5.31138e-05	0.00278686	0	0.0531769	0.0517878	0	0.001233	1	1	0	0.00119944	1	1	0	0.00119944	1	1	0	3.35553e-05	1	1	0	0.0262259	1
ENSG00000136997	MYC	NA	1	1	All	0	0.0478821	1	1	0	0	0	4.73821e-05	0	0.00205261	0	0	0	0	0	0	0	0	0	0	0	0	0	0	0	0	0	0	0	0.000137638	0	0	0	0	0	0	0	0	0	0.00460885	0	0.00027262	0	0	0	0.00036823	0	0	0	0.0264691	0	0	0	0	0	0.0103742	0	0.00355151	0	4.73821e-05	1	1	0	0	0	4.73821e-05	0	0	0	0	0	0	0	0	0	0	0	0	0	0	0	0	0	0	0	0	0	0	0	0	0	0	0	0	0	0	0	0	0	0	0	0	0	0	0	0	0	0	0	0	0	0	0	0	0	0	0	4.73821e-05	1	1	0	0	0	4.73821e-05	0	0	0	0	0	0	0	0	0	0	0	0	0	0	0	0	0	0	0	0	0	0	0	0	0	0	0	0	0	0	0	0	0	0	0	0	0	0	0	0	0	0	0	0	0	0	0	0	0	0	0	0.0478347	1	1	0	0	0	0	0	0.00205261	0	0	0	0	0	0	0	0	0	0	0	0	0	0	0	0	0	0	0	0.000137638	0	0	0	0	0	0	0	0	0	0.00460885	0	0.00027262	0	0	0	0.00036823	0	0	0	0.0264691	0	0	0	0	0	0.0103742	0	0.00355151	1	0.512643	0.401089	0	0.0770985	0	0.0580431	0	0.00593974	0	0.000186958	0	0	0	0.000118864	0	0.00488279	0	0.000192901	0	0	0	0	0	0.00507274	0	0.00966686	0	0.00220222	0	0	0	0.00148272	0	0	0	0.00109482	0	0.0149659	0	0.00121949	0	0	0	0.00131994	0	0	1	0.116393	0	0	0	0	0	0.212762	0	0.0453158	0.0443044	0.108372	0	4.51901e-05	4.5189e-05	0.000620518	0	4.51901e-05	4.5189e-05	0.000664404	0	0.0452706	0.0442612	0.0934711	1	0.545397	0.10427	0	0.047879	0.0467509	0.116739	0	5.31152e-05	5.31138e-05	0.000744273	0	5.31152e-05	5.31138e-05	0.000794433	0	0.0478259	0.0467003	0.100425	1	0.586218	0.117384	0	0.0320342	1	1	0	3.35553e-05	1	1	0	3.35553e-05	1	1	0	0.0320006	1	1	1	0.390472	0.323263
ENSG00000143543	JTB	NA	1	1	All	0	0.0376627	1	1	0	0	0	4.73821e-05	0	0	0	0	0	0	0	0	0	0.00117283	0	0	0	0	0	0	0	0	0	0.0015467	0	0.000137638	0	0	0	0	0	0	0	0	0	0.000983013	0	0.000281588	0	0	0	0.000242438	0	0	0	0	0	0	0	0	0	0.0332511	0	0	0	4.73821e-05	1	1	0	0	0	4.73821e-05	0	0	0	0	0	0	0	0	0	0	0	0	0	0	0	0	0	0	0	0	0	0	0	0	0	0	0	0	0	0	0	0	0	0	0	0	0	0	0	0	0	0	0	0	0	0	0	0	0	0	0	4.73821e-05	1	1	0	0	0	4.73821e-05	0	0	0	0	0	0	0	0	0	0	0	0	0	0	0	0	0	0	0	0	0	0	0	0	0	0	0	0	0	0	0	0	0	0	0	0	0	0	0	0	0	0	0	0	0	0	0	0	0	0	0	0.0376153	1	1	0	0	0	0	0	0	0	0	0	0	0	0	0	0.00117283	0	0	0	0	0	0	0	0	0	0.0015467	0	0.000137638	0	0	0	0	0	0	0	0	0	0.000983013	0	0.000281588	0	0	0	0.000242438	0	0	0	0	0	0	0	0	0	0.0332511	0	0	0	0.0419797	1	0	0	0	0.00118455	0	4.11872e-05	0	8.30926e-05	0	0	0	0.00179578	0	0	0	0	0	0	0	0	0	0	0	0.0015467	0	0.000137638	0	0	0	0	0	0.000352309	0	0	0	0.0111168	0	0.000614714	0	0.00095	0	0.000673438	0	0.0209563	0	0	0	0	0	0.00252715	0	0	0	0.0367885	0.03612	0.100338	0	4.51901e-05	4.5189e-05	0.000620518	0	4.51901e-05	4.5189e-05	0.000664404	0	0.0367433	0.0360764	0.0851544	0	0.0516685	0.0503563	0	0.0370872	0.0364079	0.106721	0	5.31152e-05	5.31138e-05	0.000744273	0	5.31152e-05	5.31138e-05	0.000794433	0	0.0370341	0.0363567	0.0900159	0	0.0623568	0.0604524	0	0.0247243	1	1	0	3.35553e-05	1	1	0	3.35553e-05	1	1	0	0.0246908	1	1	0	0.0411363	1
ENSG00000163785	RYK	NA	1	1	All	0	0.0487665	1	1	0	0	0	0.00232159	0	0.000228138	0	0	0	0	0	0	0	0	0	0.000192901	0	0.00100369	0	0.000176	0	0	0	0	0	0.00220222	0	0	0	0	0	0.000352309	0	0.000119209	0	0.00550191	0	0.00160307	0	0.0002375	0	0.0039315	0	0	0	0.0122281	0	0	0	0	0	0.00977357	0	0.00889482	0	4.73821e-05	1	1	0	0	0	4.73821e-05	0	0	0	0	0	0	0	0	0	0	0	0	0	0	0	0	0	0	0	0	0	0	0	0	0	0	0	0	0	0	0	0	0	0	0	0	0	0	0	0	0	0	0	0	0	0	0	0	0	0	0	0.000615833	1	1	0	0	0	0.000615833	0	0	0	0	0	0	0	0	0	0	0	0	0	0	0	0	0	0	0	0	0	0	0	0	0	0	0	0	0	0	0	0	0	0	0	0	0	0	0	0	0	0	0	0	0	0	0	0	0	0	0	0.0481507	1	1	0	0	0	0.00170576	0	0.000228138	0	0	0	0	0	0	0	0	0	0.000192901	0	0.00100369	0	0.000176	0	0	0	0	0	0.00220222	0	0	0	0	0	0.000352309	0	0.000119209	0	0.00550191	0	0.00160307	0	0.0002375	0	0.0039315	0	0	0	0.0122281	0	0	0	0	0	0.00977357	0	0.00889482	0	0.4169	1	0	0	0	0.00118455	0	0.0184087	0	0.000519329	0	0	0	0.00123681	0	0.000781247	0	0.000192901	0	0.00100369	0	0.000704	0	0.00455115	0	0	0	0.00220222	0	0.00422777	0	0.00148272	0	0.0117715	0	0.000476837	0	0.0296063	0	0.00215883	0	0	0	0.0150529	0	0.0568893	0	0.108019	0	0.020976	0	0.00665084	0	0.128803	0	0.0434379	0.042508	0.106484	0	4.51901e-05	4.5189e-05	0.000620518	0	0.000587342	0.00058717	0.00348033	0	0.0428506	0.0419455	0.0909978	0	0.400099	0.329746	0	0.0529736	0.0515949	0.121518	0	5.31152e-05	5.31138e-05	0.000744273	0	0.000690346	0.000690108	0.00430509	0	0.0522832	0.05094	0.105121	0	0.44793	0.361051	0	0.0300931	1	1	0	3.35553e-05	1	1	0	0.000436123	1	1	0	0.0296569	1	1	0	0.312666	1
ENSG00000165659	DACH1	NA	1	1	All	0	0.0482517	1	1	0	0	0	0.000758046	0	0.000415089	0	8.30926e-05	0	0	0	0	0	0	0	0	0	0	0	0	0	0.00314941	0	0	0	0	0	0	0	0.000370679	0	0	0	0.000119209	0	0.00303956	0	0.000153695	0	0.0002375	0	0.000383917	0	0.00757849	0	0.031963	0	0	0	0	0	0	0	0	0	4.73821e-05	1	1	0	0	0	4.73821e-05	0	0	0	0	0	0	0	0	0	0	0	0	0	0	0	0	0	0	0	0	0	0	0	0	0	0	0	0	0	0	0	0	0	0	0	0	0	0	0	0	0	0	0	0	0	0	0	0	0	0	0	0.000331607	1	1	0	0	0	0.000331607	0	0	0	0	0	0	0	0	0	0	0	0	0	0	0	0	0	0	0	0	0	0	0	0	0	0	0	0	0	0	0	0	0	0	0	0	0	0	0	0	0	0	0	0	0	0	0	0	0	0	0	0.0479201	1	1	0	0	0	0.000426439	0	0.000415089	0	8.30926e-05	0	0	0	0	0	0	0	0	0	0	0	0	0	0.00314941	0	0	0	0	0	0	0	0.000370679	0	0	0	0.000119209	0	0.00303956	0	0.000153695	0	0.0002375	0	0.000383917	0	0.00757849	0	0.031963	0	0	0	0	0	0	0	0	1	0.219817	0.197335	0	0.00401308	1	0.0171049	0	0.00149197	0	8.30926e-05	0	0	0	0.000118864	0	0.028033	0	0.000192901	0	0.00100369	0	0.000704	0	0.00314941	0	0.0015467	0	0.000550554	0	0.00237812	0	0.00148272	0	0.000818919	0	0.000119209	0	0.0568269	0	0.00366079	0	0	0	0.00376478	0	0.0168911	0	0.0210879	0	0	0	0	0	0.0547949	0	0.0481969	0.0470539	0.111592	0	4.51901e-05	4.5189e-05	0.000620518	0	0.000316266	0.000316216	0.00247296	0	0.0478807	0.0467525	0.096061	1	0.208664	0.0189663	0	0.0501074	0.0488727	0.118903	0	5.31152e-05	5.31138e-05	0.000744273	0	0.000371731	0.000371662	0.00306433	0	0.0497357	0.0485191	0.10232	1	0.2425	0.0250552	0	0.0320596	1	1	0	3.35553e-05	1	1	0	0.000234839	1	1	0	0.0318247	1	1	0	0.15983	1
ENSG00000166257	SCN3B	NA	1	1	All	0	0.0225365	1	1	0	0	0	0.000189506	0	0.00128624	0	0.000186958	0	0	0	0	0	0	0	0	0	0	0	0	0	0	0	0	0	0	0	0	0	0	0	0	0	0	0	0.00523952	0	0.000103205	0	0	0	0.000969751	0	0	0	0	0	0	0	0.005264	0	0	0	0.00929734	0	4.73821e-05	1	1	0	0	0	4.73821e-05	0	0	0	0	0	0	0	0	0	0	0	0	0	0	0	0	0	0	0	0	0	0	0	0	0	0	0	0	0	0	0	0	0	0	0	0	0	0	0	0	0	0	0	0	0	0	0	0	0	0	0	0.000142124	1	1	0	0	0	0.000142124	0	0	0	0	0	0	0	0	0	0	0	0	0	0	0	0	0	0	0	0	0	0	0	0	0	0	0	0	0	0	0	0	0	0	0	0	0	0	0	0	0	0	0	0	0	0	0	0	0	0	0	0.0223944	1	1	0	0	0	4.73821e-05	0	0.00128624	0	0.000186958	0	0	0	0	0	0	0	0	0	0	0	0	0	0	0	0	0	0	0	0	0	0	0	0	0	0	0	0.00523952	0	0.000103205	0	0	0	0.000969751	0	0	0	0	0	0	0	0.005264	0	0	0	0.00929734	0	0.335591	1	0	0.000445898	0	0.00118455	0	0.0111415	0	2.07732e-05	0	0.00111111	0	0.000475454	0	0.00702356	0	0.000192901	0	0	0	0.001584	0	0.00961668	0	0	0	0.000137638	0	0.00660589	0	0	0	0.00967309	0	0.00107288	0	0.0756977	0	0.00348563	0	0	0	0.0100929	0	0	0	0.114702	0	0	0	0	0	0.0813265	0	0.0207205	0.0205074	0.0805723	0	4.51901e-05	4.5189e-05	0.000620518	0	0.000135549	0.00013554	0.00154153	0	0.020585	0.0203746	0.0657261	0	0.331896	0.282438	0	0.0248934	0.0245861	0.0918913	0	5.31152e-05	5.31138e-05	0.000744273	0	0.00015932	0.000159308	0.00187953	0	0.0247341	0.0244307	0.0752016	0	0.384571	0.319257	0	0.0166214	1	1	0	3.35553e-05	1	1	0	0.00010065	1	1	0	0.0165207	1	1	0	0.258662	1
ENSG00000166483	WEE1	NA	1	1	All	0	0.0089401	1	1	0	0	0	0.000189506	0	0.000415089	0	2.07732e-05	0	0	0	0	0	0.000781247	0	0	0	0	0	0	0	0	0	0	0	0	0	0.00105694	0	0	0	0.000228915	0	0.000119209	0	0.000721685	0	0	0	0	0	0.000383917	0	0	0	0	0	0	0	0	0	0	0	0.00502282	0	0.000104619	1	1	0	0	0	4.73821e-05	0	0	0	0	0	0	0	0	0	0	0	0	0	0	0	0	0	0	0	0	0	0	0	0	0	0	0	5.72372e-05	0	0	0	0	0	0	0	0	0	0	0	0	0	0	0	0	0	0	0	0	0	0	0	0.000313802	1	1	0	0	0	0.000142124	0	0	0	0	0	0	0	0	0	0	0	0	0	0	0	0	0	0	0	0	0	0	0	0	0	0	0	0.000171678	0	0	0	0	0	0	0	0	0	0	0	0	0	0	0	0	0	0	0	0	0	0	0	0.0086263	1	1	0	0	0	4.73821e-05	0	0.000415089	0	2.07732e-05	0	0	0	0	0	0.000781247	0	0	0	0	0	0	0	0	0	0	0	0	0	0.00105694	0	0	0	5.72372e-05	0	0.000119209	0	0.000721685	0	0	0	0	0	0.000383917	0	0	0	0	0	0	0	0	0	0	0	0.00502282	1	0.526054	0.409068	0	0.0160523	0	0.0547737	0	0.0182404	0	0.00168263	0	0.00444444	0	0.00576019	0	0.00312499	0	0.000192901	0	0.00100369	0	0	0	0.00306338	0	0	0	0.000550554	0	0.000264236	0	0	0	5.72372e-05	0	0.000119209	0	0.0851113	0	0.00792735	0	0	0	0.00587501	1	0.00757849	0	0.127676	0	0	0	0.000465303	0	0.182091	0	0.0074186	0.00739115	0.0508312	0	9.50222e-05	9.50176e-05	0.00103548	0	0.000285016	0.000284975	0.00232626	0	0.00713358	0.0071082	0.0383124	1	0.578802	0.114972	0	0.00991999	0.00987095	0.0627276	0	0.000111921	0.000111914	0.00129372	0	0.000335702	0.000335645	0.00288754	0	0.00958429	0.0095385	0.0484152	2	0.670608	0.0306636	0	0.00443762	1	1	0	7.65921e-05	1	1	0	0.000229735	1	1	0	0.00420788	1	1	1	0.363353	0.304659
ENSG00000181788	SIAH2	NA	1	1	All	0	0.00217186	1	1	0	0	0	4.73821e-05	0	0.000415089	0	0	0	0	0	0	0	0	0	0	0	0	0	0	0	0	0	0	0	0	0	0	0	0	0	0	0	0	0	0.00154435	0	0	0	0	0	0.00016504	0	0	0	0	0	0	0	0	0	0	0	0	0	4.73821e-05	1	1	0	0	0	4.73821e-05	0	0	0	0	0	0	0	0	0	0	0	0	0	0	0	0	0	0	0	0	0	0	0	0	0	0	0	0	0	0	0	0	0	0	0	0	0	0	0	0	0	0	0	0	0	0	0	0	0	0	0	4.73821e-05	1	1	0	0	0	4.73821e-05	0	0	0	0	0	0	0	0	0	0	0	0	0	0	0	0	0	0	0	0	0	0	0	0	0	0	0	0	0	0	0	0	0	0	0	0	0	0	0	0	0	0	0	0	0	0	0	0	0	0	0	0.00212447	1	1	0	0	0	0	0	0.000415089	0	0	0	0	0	0	0	0	0	0	0	0	0	0	0	0	0	0	0	0	0	0	0	0	0	0	0	0	0	0.00154435	0	0	0	0	0	0.00016504	0	0	0	0	0	0	0	0	0	0	0	0	1	0.306156	0.263728	0	0.000445898	0	0.0250651	0	0.00372405	0	0.00168263	0	0	0	0.00123681	0	0.0195312	0	0	0	0	0	0.002172	0	0.00306338	0	0.000386675	0	0.00328373	0	0	0	0.00148272	0	0.00139983	0	0	0	0.0315806	0	0.00117102	0	0.0002375	0	0.00770997	0	0	1	0.125428	0	0	0	0.00252715	0	0.0740272	0	0.00192101	0.00191916	0.0261347	0	4.51901e-05	4.5189e-05	0.000620518	0	4.51901e-05	4.5189e-05	0.000664404	0	0.00187582	0.00187406	0.0180092	1	0.282247	0.0330738	0	0.00652345	0.00650222	0.0512408	0	5.31152e-05	5.31138e-05	0.000744273	0	5.31152e-05	5.31138e-05	0.000794433	0	0.00647033	0.00644944	0.0392967	1	0.348632	0.0483341	0	0.00149453	1	1	0	3.35553e-05	1	1	0	3.35553e-05	1	1	0	0.00146097	1	1	1	0.210578	0.189884
ENSG00000185627	PSMD13	NA	1	1	All	0	0.0279024	1	1	0	0	0	4.73821e-05	0	0.000538581	0	2.07732e-05	0	0	0	0	0	0.00117283	0	0	0	0.00100369	0	0	0	0	0	0	0	0.000820232	0	0	0	0	0	0	0	0.000119209	0	0.00184493	0	0.000350024	0	0	0	0.000583731	0	0	0	0.0122281	0	0	0	0	0	0.00917297	0	0	0	0.00105107	1	1	0	0	0	4.73821e-05	0	0	0	0	0	0	0	0	0	0	0	0	0	0.00100369	0	0	0	0	0	0	0	0	0	0	0	0	0	0	0	0	0	0	0	0	0	0	0	0	0	0	0	0	0	0	0	0	0	0	0	0	0	0.00105107	1	1	0	0	0	4.73821e-05	0	0	0	0	0	0	0	0	0	0	0	0	0	0.00100369	0	0	0	0	0	0	0	0	0	0	0	0	0	0	0	0	0	0	0	0	0	0	0	0	0	0	0	0	0	0	0	0	0	0	0	0	0	0.0268514	1	1	0	0	0	0	0	0.000538581	0	2.07732e-05	0	0	0	0	0	0.00117283	0	0	0	0	0	0	0	0	0	0	0	0.000820232	0	0	0	0	0	0	0	0.000119209	0	0.00184493	0	0.000350024	0	0	0	0.000583731	0	0	0	0.0122281	0	0	0	0	0	0.00917297	0	0	2	1.60536	0.476799	0	0	0	0.0189528	0	0.0600648	0	0.00132948	0	0	0	0.000475454	0	0.00273436	0	0.000771605	0	0.00401476	0	0.001584	0	0.0214986	0	0.000386675	0	0.00328373	0	0	0	0.0140275	0	5.72372e-05	0	0.000119209	1	0.57263	0	0.0543988	0	0.00095	0	0.0937725	0	0.0302239	0	0.286568	0	0.000779877	0	0.0293524	1	0.407386	0	0.0265019	0.0261539	0.0891453	0	0.000750485	0.000750204	0.00309952	0	0.000750485	0.000750204	0.00394259	0	0.0257515	0.0254227	0.0726086	2	1.46786	0.18313	0	0.0283528	0.0279547	0.0962641	0	0.00108393	0.00108334	0.00428614	0	0.00108393	0.00108334	0.00551722	0	0.0272689	0.0269005	0.078317	2	1.79749	0.268706	0	0.0175761	1	1	0	0.000765977	1	1	0	0.000765977	1	1	0	0.0168101	1	1	1	1.11678	0.672669
ENSG00000185652	NTF3	NA	1	1	All	0	0.00342148	1	1	0	0	0	4.73821e-05	0	0	0	2.07732e-05	0	0	0	0	0	0	0	0	0	0	0	0	0	0	0	0	0	0	0	0	0	0	0	0	0	0	0	0.000927483	0	0.000103205	0	0	0	0.000242438	0	0	0	0	0	0	0	0	0	0	0	0.0020802	0	4.73821e-05	1	1	0	0	0	4.73821e-05	0	0	0	0	0	0	0	0	0	0	0	0	0	0	0	0	0	0	0	0	0	0	0	0	0	0	0	0	0	0	0	0	0	0	0	0	0	0	0	0	0	0	0	0	0	0	0	0	0	0	0	4.73821e-05	1	1	0	0	0	4.73821e-05	0	0	0	0	0	0	0	0	0	0	0	0	0	0	0	0	0	0	0	0	0	0	0	0	0	0	0	0	0	0	0	0	0	0	0	0	0	0	0	0	0	0	0	0	0	0	0	0	0	0	0	0.0033741	1	1	0	0	0	0	0	0	0	2.07732e-05	0	0	0	0	0	0	0	0	0	0	0	0	0	0	0	0	0	0	0	0	0	0	0	0	0	0	0	0.000927483	0	0.000103205	0	0	0	0.000242438	0	0	0	0	0	0	0	0	0	0	0	0.0020802	0	0.63262	1	0	0	0	0.000189528	0	0.00332536	0	0.00251355	0	0.00111111	0	0.00271009	0	0	0	0.000192901	0	0	0	0.002172	0	0.00507274	0	0	0	0.00903655	0	0	0	0.00148272	0	0.0731374	0	0.00584126	0	0.411186	0	0.0112275	0	0	0	0.0142499	0	0.0635557	0	0.0117794	0	0	0	0.005264	0	0.00857237	0	0.00357831	0.00357191	0.0350218	0	4.51901e-05	4.5189e-05	0.000620518	0	4.51901e-05	4.5189e-05	0.000664404	0	0.00353312	0.00352688	0.0255259	0	0.546389	0.420963	0	0.00325109	0.00324582	0.0362626	0	5.31152e-05	5.31138e-05	0.000744273	0	5.31152e-05	5.31138e-05	0.000794433	0	0.00319798	0.00319287	0.0267943	0	0.704109	0.505451	0	0.0012567	1	1	0	3.35553e-05	1	1	0	3.35553e-05	1	1	0	0.00122315	1	1	0	0.410215	1
ENSG00000220201	ZGLP1	NA	1	1	All	0	0.00270111	1	1	0	0	0	4.73821e-05	0	0	0	8.30926e-05	0	0	0	0	0	0	0	0	0	0	0	0	0	0	0	0	0	0	0	0	0	0	0	0	0	0	0	0	0	0	0	0	0	0	0	0	0	0	0	0	0	0	0	0	0	0.00257064	0	0.00257064	1	1	0	0	0	0	0	0	0	0	0	0	0	0	0	0	0	0	0	0	0	0	0	0	0	0	0	0	0	0	0	0	0	0	0	0	0	0	0	0	0	0	0	0	0	0	0	0	0	0	0	0	0	0	0	0.00257064	0	0.00257064	1	1	0	0	0	0	0	0	0	0	0	0	0	0	0	0	0	0	0	0	0	0	0	0	0	0	0	0	0	0	0	0	0	0	0	0	0	0	0	0	0	0	0	0	0	0	0	0	0	0	0	0	0	0	0	0.00257064	0	0.000130475	1	1	0	0	0	4.73821e-05	0	0	0	8.30926e-05	0	0	0	0	0	0	0	0	0	0	0	0	0	0	0	0	0	0	0	0	0	0	0	0	0	0	0	0	0	0	0	0	0	0	0	0	0	0	0	0	0	0	0	0	0	0	0	0.24664	1	0	0.00178359	0	0.0272921	0	0.000415089	0	0.000186958	0	0	0	0.00106977	0	0.00312499	0	0	0	0	0	0.000704	0	0.00105401	0	0	0	0.000137638	0	0.000264236	0	0	0	0	0	0	0	0.0163891	0	0.0108689	0	0.0002375	0	0.00833258	0	0	0	0.027929	0	0	0	0	0	0.146851	0	0.00214807	0.00214576	0.0276062	0	0.00206792	0.00206579	0.00588033	0	0.00206792	0.00206579	0.00708529	0	8.01463e-05	8.0143e-05	0.00353526	0	0.242456	0.215302	0	0.00307987	0.00307514	0.0354905	0	0.00208237	0.0020802	0.00639777	0	0.00208237	0.0020802	0.00792538	0	0.000997506	0.000997008	0.0149825	0	0.271502	0.237766	0	0.0021414	1	1	0	0.00204481	1	1	0	0.00204481	1	1	0	9.65911e-05	1	1	0	0.152692	1
ENSG00000255245	FXYD6-FXYD2	NA	1	1	All	0	0.0323956	1	1	0	0	0	4.73821e-05	0	0.00205261	0	0	0	0.0066358	0	0	0	0	0	0	0	0	0	0	0	0.000787802	0	0	0	0	0	0	0	0	0	0	0	0	0	0.000748294	0	0.000103205	0	0	0	0.000242438	0	0	0	0.0167552	0	0	0	0	0	0	0	0.00502282	0	4.73821e-05	1	1	0	0	0	4.73821e-05	0	0	0	0	0	0	0	0	0	0	0	0	0	0	0	0	0	0	0	0	0	0	0	0	0	0	0	0	0	0	0	0	0	0	0	0	0	0	0	0	0	0	0	0	0	0	0	0	0	0	0	4.73821e-05	1	1	0	0	0	4.73821e-05	0	0	0	0	0	0	0	0	0	0	0	0	0	0	0	0	0	0	0	0	0	0	0	0	0	0	0	0	0	0	0	0	0	0	0	0	0	0	0	0	0	0	0	0	0	0	0	0	0	0	0	0.0323482	1	1	0	0	0	0	0	0.00205261	0	0	0	0.0066358	0	0	0	0	0	0	0	0	0	0	0	0.000787802	0	0	0	0	0	0	0	0	0	0	0	0	0	0.000748294	0	0.000103205	0	0	0	0.000242438	0	0	0	0.0167552	0	0	0	0	0	0	0	0.00502282	0	0.0622171	1	0	0	0	0.000189528	0	0.00128624	0	0.000839522	0	0	0	0	0	0	0	0	0	0	0	0	0	0	0	0.000386675	0	0.00220222	0	0.000264236	0	0	0	0	0	0	0	0.00233209	0	2.58012e-05	0	0	0	0.000772293	0	0	0	0.0140226	0	0	0	0.005264	0	0.0346319	0	0.0302163	0.0297644	0.0934106	0	4.51901e-05	4.5189e-05	0.000620518	0	4.51901e-05	4.5189e-05	0.000664404	0	0.0301711	0.0297205	0.0777353	0	0.0847023	0.0812142	0	0.031948	0.0314431	0.101222	0	5.31152e-05	5.31138e-05	0.000744273	0	5.31152e-05	5.31138e-05	0.000794433	0	0.0318949	0.0313916	0.08387	0	0.08796	0.0842025	0	0.0317299	1	1	0	3.35553e-05	1	1	0	3.35553e-05	1	1	0	0.0316964	1	1	0	0.0606359	1
ENSG00000255641	NA	NA	1	1	All	0	0.000632423	1	1	0	0.000445898	0	4.73821e-05	0	0	0	0	0	0	0	0	0	0	0	0	0	0	0	0	0	0	0	0	0	0	0	0	0	0	0	0	0	0	0	0.000139143	0	0	0	0	0	0	0	0	0	0	0	0	0	0	0	0	0	0	0	4.73821e-05	1	1	0	0	0	4.73821e-05	0	0	0	0	0	0	0	0	0	0	0	0	0	0	0	0	0	0	0	0	0	0	0	0	0	0	0	0	0	0	0	0	0	0	0	0	0	0	0	0	0	0	0	0	0	0	0	0	0	0	0	4.73821e-05	1	1	0	0	0	4.73821e-05	0	0	0	0	0	0	0	0	0	0	0	0	0	0	0	0	0	0	0	0	0	0	0	0	0	0	0	0	0	0	0	0	0	0	0	0	0	0	0	0	0	0	0	0	0	0	0	0	0	0	0	0.000585041	1	1	0	0.000445898	0	0	0	0	0	0	0	0	0	0	0	0	0	0	0	0	0	0	0	0	0	0	0	0	0	0	0	0	0	0	0	0	0	0.000139143	0	0	0	0	0	0	0	0	0	0	0	0	0	0	0	0	0	0	0	0.00135185	1	0	0	0	0	0	0	0	0	0	0	0	0	0	0	0	0	0	0	0	0	0	0	0	0	0	0	0	0	0	0	0	0	0	0	0	0.000983616	0	0	0	0	0	0.00036823	0	0	0	0	0	0	0	0	0	0	0	0.000572878	0.000572714	0.0158963	0	4.51901e-05	4.5189e-05	0.000620518	0	4.51901e-05	4.5189e-05	0.000664404	0	0.000527688	0.000527549	0.00985658	0	0.000962974	0.00096251	0	0.000642968	0.000642762	0.0182843	0	5.31152e-05	5.31138e-05	0.000744273	0	5.31152e-05	5.31138e-05	0.000794433	0	0.000589853	0.000589679	0.0121509	0	0.00151	0.00150886	0	0.000477335	1	1	0	3.35553e-05	1	1	0	3.35553e-05	1	1	0	0.00044378	1	1	0	0.00100507	1
ENSG00000267173	NA	NA	1	1	All	0	0.000167307	1	1	0	0	0	4.73821e-05	0	0	0	0	0	0	0	0	0	0	0	0	0	0	0	0	0	0	0	0	0	0	0	0	0	0	0	0	0	0	0	0.000119924	0	0	0	0	0	0	0	0	0	0	0	0	0	0	0	0	0	0	0	0.000119924	1	1	0	0	0	0	0	0	0	0	0	0	0	0	0	0	0	0	0	0	0	0	0	0	0	0	0	0	0	0	0	0	0	0	0	0	0	0.000119924	0	0	0	0	0	0	0	0	0	0	0	0	0	0	0	0	0	0	0	0.000119924	1	1	0	0	0	0	0	0	0	0	0	0	0	0	0	0	0	0	0	0	0	0	0	0	0	0	0	0	0	0	0	0	0	0	0	0	0	0.000119924	0	0	0	0	0	0	0	0	0	0	0	0	0	0	0	0	0	0	0	4.73821e-05	1	1	0	0	0	4.73821e-05	0	0	0	0	0	0	0	0	0	0	0	0	0	0	0	0	0	0	0	0	0	0	0	0	0	0	0	0	0	0	0	0	0	0	0	0	0	0	0	0	0	0	0	0	0	0	0	0	0	0	0	0.0330555	1	0	0.000445898	0	0.00232172	0	0	0	0	0	0	0	0	0	0	0	0	0	0	0	0	0	0	0	0	0	0	0	0.00237812	0	0	0	0.000352309	0	0	0	0.00134345	0	2.58012e-05	0	0	0	0.000660084	0	0	0	0	0	0	0	0.005264	0	0.0202641	0	0.00014492	0.00014491	0.00859152	0	9.973e-05	9.97251e-05	0.00104317	0	9.973e-05	9.97251e-05	0.00125983	0	4.51901e-05	4.5189e-05	0.00234113	0	0.0427064	0.0418073	0	0.000173207	0.000173192	0.00944912	0	0.000120092	0.000120085	0.00132716	0	0.000120092	0.000120085	0.00156769	0	5.31152e-05	5.31138e-05	0.00278686	0	0.0439007	0.042951	0	0.000132983	1	1	0	9.94275e-05	1	1	0	9.94275e-05	1	1	0	3.35553e-05	1	1	0	0.0260253	1
ENSG00000089818	NECAP1	Discordant	1	1	All	0	0.0935395	1	1	0	0	0	0.000189528	0	0.000228138	0	0.000186958	0	0	0	0	0	0	0	0	0	0	0	0	0	0	0	0	0	0.000137638	0	0	0	0.000370679	0	0.000942454	0	0	0	0.00341287	0	0.00126422	0	0	0	2.69375e-05	0	0	0	0.0183973	0	0	0	0	0	0.063007	0	0.00537578	0	0.0272432	1	1	0	0	0	0	0	0	0	0	0	0	0	0	0	0	0	0	0	0	0	0	0	0	0	0	0	0	0	0	0	0	0	0	0	0	0	0	0	2.58012e-05	0	0	0	2.69375e-05	0	0	0	0	0	0	0	0	0	0.0271905	0	0	0	0.028207	1	1	0	0	0	0	0	0	0	0	0	0	0	0	0	0	0	0	0	0	0	0	0	0	0	0	0	0	0	0	0	0	0	0	0	0	0	0	0	0.000335376	0	0	0	2.69375e-05	0	0	0	0	0	0	0	0	0	0.0278447	0	0	0	0.0653325	1	1	0	0	0	0.000189528	0	0.000228138	0	0.000186958	0	0	0	0	0	0	0	0	0	0	0	0	0	0	0	0	0	0.000137638	0	0	0	0.000370679	0	0.000942454	0	0	0	0.00341287	0	0.000928844	0	0	0	0	0	0	0	0.0183973	0	0	0	0	0	0.0351623	0	0.00537578	0	0.174575	1	0	0	0	4.73821e-05	0	0.00140638	0	0.000186958	0	0	0	0.00123681	0	0	0	0.000192901	0	0	0	0.002172	0	0	0	0	0	0.00123875	0	0.00105694	0	0.000370679	0	0.0125843	0	0.000476837	0	0.00757813	0	0.000928844	0	0.0002375	0	0.000431	0	0	0	0.0476583	0	0	0	0.005264	0	0.0915076	0	0.0900004	0.0860691	0.148322	0	0.0263287	0.0259852	0.0374477	0	0.0270405	0.0266782	0.0411356	0	0.0629599	0.0610188	0.110353	0	0.181968	0.166372	0	0.0908768	0.0868698	0.155427	0	0.0246983	0.0243958	0.0367571	0	0.0258034	0.0254733	0.0416475	0	0.0650734	0.0630013	0.116959	0	0.19396	0.176309	0	0.0543587	1	1	0	0.0149637	1	1	0	0.0155786	1	1	0	0.0387801	1	1	0	0.113098	1
ENSG00000178184	PARD6G	NA	1	1	All	0	0.0347174	1	1	0	0	0	0	0	4.11872e-05	0	8.30769e-05	0	0	0	0	0	0	0	0	0	0	0	0	0	0.000117112	0	0	0	0	0	0	0	0	0	0.000515135	0	0.000119209	0	0.00355157	0	0.00126413	0	0	0	0.000969713	0	0	0	0	0	0	0	0	0	0.0280563	0	0	0	0.000268027	1	1	0	0	0	0	0	0	0	2.07732e-05	0	0	0	0	0	0	0	0	0	0	0	0	0	0.000117112	0	0	0	0	0	0	0	0	0	0	0	0	0	0	0	0.000103205	0	0	0	2.69375e-05	0	0	0	0	0	0	0	0	0	0	0	0	0	0.00109479	1	1	0	0	0	0	0	0	0	6.23037e-05	0	0	0	0	0	0	0	0	0	0	0	0	0	0.000117112	0	0	0	0	0	0	0	0	0	0	0	0	0	0	0	0.000619097	0	0	0	0.000296275	0	0	0	0	0	0	0	0	0	0	0	0	0	0.0336226	1	1	0	0	0	0	0	4.11872e-05	0	2.07732e-05	0	0	0	0	0	0	0	0	0	0	0	0	0	0	0	0	0	0	0	0	0	0	0	0.000515135	0	0.000119209	0	0.00355157	0	0.000645031	0	0	0	0.000673438	0	0	0	0	0	0	0	0	0	0.0280563	0	0	3	1.24416	0.130228	0	0.0111474	0	0.14859	0	0.00333616	0	0.00351066	0	0	0	0.00297159	0	0.0125	0	0	0	0	0	0.000704	0	0.0029278	0	0.0015467	0	0.00123875	0	0.00237812	0	0.00333611	0	0	0	0.00429153	1	0.335921	0	0.0170829	0	0.00095	0	0.0240196	0	0.0672042	0	0.129061	0	0.0361433	0	0.0257556	2	0.409544	0	0.0337037	0.0331421	0.0975785	0	0.00093086	0.000930427	0.00353959	0	0.00116674	0.00116606	0.00507872	0	0.032537	0.0320134	0.0807181	3	1.29147	0.042249	0	0.03489	0.0342883	0.104388	0	0.000524559	0.000524422	0.00294045	0	0.00194777	0.00194587	0.00761608	0	0.0329422	0.0324055	0.0852008	3	1.46669	0.0615313	0	0.0204864	1	1	0	0.000330504	1	1	0	0.000937768	1	1	0	0.0195486	1	1	3	0.900214	0.0628922
ENSG00000137203	TFAP2A	NA	1	1	All	0	0.0696718	1	1	0	0	0	0.000284405	0	0	0	0	0	0	0	0.000677835	0	0	0	0	0	0	0	0	0	0.00145849	0	0.000386675	0	0	0	0	0	0	0	0.000352309	0	0.000119209	0	0.00545504	0	0.000103198	0	0	0	0.000242438	0	0.0176118	0	0.0292737	0	0.00376493	0	0	0	0.00737117	0	0.00257064	0	6.88514e-05	1	1	0	0	0	0	0	0	0	0	0	0	0	0	0	0	0	0	0	0	0	0	0	0	0	0	0	0	0	0	0	0	0	0	0	0	0	4.30502e-05	0	2.58012e-05	0	0	0	0	0	0	0	0	0	0	0	0	0	0	0	0	0	0.000277262	1	1	0	0	0	0	0	0	0	0	0	0	0	0	0	0	0	0	0	0	0	0	0	0	0	0	0	0	0	0	0	0	0	0	0	0	0	0.000199865	0	7.73971e-05	0	0	0	0	0	0	0	0	0	0	0	0	0	0	0	0	0	0.0693946	1	1	0	0	0	0.000284405	0	0	0	0	0	0	0	0.000677835	0	0	0	0	0	0	0	0	0	0.00145849	0	0.000386675	0	0	0	0	0	0	0	0.000352309	0	0.000119209	0	0.00525517	0	2.58012e-05	0	0	0	0.000242438	0	0.0176118	0	0.0292737	0	0.00376493	0	0	0	0.00737117	0	0.00257064	0	0.68471	1	0	0.00178359	0	0.012595	0	0.00196374	0	0.00101788	0	0	0	0.000677835	0	0.00703122	0	0	0	0	0	0	0	0.00507274	0	0.00348007	0	0.0411096	0	0.00237812	0	0.00593086	0	0.000818919	0	0.000476837	0	0.346878	0	0.0158488	0	0.0002375	0	0.003879	0	0.0368902	0	0.057129	0	0.00376493	0	0.0103477	0	0.125399	0	0.0663863	0.0642307	0.128329	0	4.86187e-05	4.86175e-05	0.00065126	0	0.000185342	0.000185325	0.00184348	0	0.066201	0.0640573	0.113254	0	0.60967	0.45647	0	0.069049	0.0667191	0.136829	0	9.28842e-05	9.28799e-05	0.00113748	0	0.000316276	0.000316226	0.00280875	0	0.0687327	0.0664238	0.120242	0	0.72924	0.517725	0	0.0506865	1	1	0	6.07505e-05	1	1	0	0.000212054	1	1	0	0.0504744	1	1	0	0.474977	1
ENSG00000150630	VEGFC	NA	1	1	All	0	0.020443	1	1	0	0	0	0.00118455	0	0.000931328	0	8.30926e-05	0	0	0	0	0	0	0	0	0	0	0	0	0	0.00180893	0	0	0	0	0	0	0	0.000370679	0	0	0	0	0	0.0034412	0	2.58012e-05	0	0	0	0	0	0	0	0.00953629	0	0	0	0	0	0	0	0.00306107	0	7.47143e-05	1	1	0	0	0	0	0	0	0	0	0	0	0	0	0	0	0	0	0	0	0	0	0	0	0	0	0	0	0	0	0	0	0	0	0	0	0	4.89131e-05	0	2.58012e-05	0	0	0	0	0	0	0	0	0	0	0	0	0	0	0	0	0	0.000241791	1	1	0	0	0	0	0	0	0	0	0	0	0	0	0	0	0	0	0	0	0	0	0	0	0	0	0	0	0	0	0	0	0	0	0	0	0	0.00021599	0	2.58012e-05	0	0	0	0	0	0	0	0	0	0	0	0	0	0	0	0	0	0.0202012	1	1	0	0	0	0.00118455	0	0.000931328	0	8.30926e-05	0	0	0	0	0	0	0	0	0	0	0	0	0	0.00180893	0	0	0	0	0	0	0	0.000370679	0	0	0	0	0	0.00322521	0	0	0	0	0	0	0	0	0	0.00953629	0	0	0	0	0	0	0	0.00306107	0	0.189109	1	0	0	0	0.0189528	0	0.00196374	0	0.000186958	0	0	0	0	0	0.00175781	0	0	0	0	0	0	0	0.00180893	0	0	0	0.000550554	0	0	0	0.000370679	0	0	0	0	0	0.0343548	0	0.00117566	0	0	0	0.000583731	0	0	0	0.115797	0	0	0	0	0	0.0116061	0	0.0193588	0.0191726	0.0781512	0	5.49943e-05	5.49927e-05	0.000723075	0	0.000214659	0.000214636	0.00201773	0	0.0191441	0.018962	0.0632953	0	0.183366	0.167537	0	0.0206347	0.0204233	0.0851648	0	7.95547e-05	7.95516e-05	0.0010347	0	0.000249733	0.000249702	0.0024556	0	0.020385	0.0201786	0.0689448	0	0.197892	0.179541	0	0.0117632	1	1	0	2.47906e-05	1	1	0	0.000117777	1	1	0	0.0116455	1	1	0	0.121887	1
ENSG00000180318	ALX1	Consensus	1	1	All	0	0.323672	1	1	0	0	0	0.000758114	0	0.00372405	0	0.00132948	0	0	0	0.00413395	0	0.000781247	0	0.000192901	0	0	0	0.000704	0	0.00212918	0	0	0	0.000820232	0	0.000264236	0	0	0	0.0357733	0	0.00429153	0	0.18585	0	0.014636	0	0	0	0.0240196	0	0	0	0.013913	0	0	0	0.009248	0	0.0185325	0	0.00257064	0	0.000117765	1	1	0	0	0	0	0	0	0	0	0	0	0	0	0	0	0	0	0	0	0	0	0	0	0	0	0	0	0	0	0	0	0	0	0	0	0	9.19633e-05	0	2.58012e-05	0	0	0	0	0	0	0	0	0	0	0	0	0	0	0	0	0	0.00426501	1	1	0	0	0	0	0	0	0	0	0	0	0	0	0	0	0	0	0	0	0	0	0	0	0	0	0	0	0	0	0	0	0	0	0	0	0	0.0031041	0	0.00116091	0	0	0	0	0	0	0	0	0	0	0	0	0	0	0	0	0	0.319407	1	1	0	0	0	0.000758114	0	0.00372405	0	0.00132948	0	0	0	0.00413395	0	0.000781247	0	0.000192901	0	0	0	0.000704	0	0.00212918	0	0	0	0.000820232	0	0.000264236	0	0	0	0.0357733	0	0.00429153	0	0.182746	0	0.0134751	0	0	0	0.0240196	0	0	0	0.013913	0	0	0	0.009248	0	0.0185325	0	0.00257064	0	0.073479	1	0	0	0	4.73821e-05	0	0.000912412	0	2.07732e-05	0	0	0	0.00762353	0	0	0	0	0	0	0	0.000176	0	0.00448989	0	0	0	0	0	0	0	0	0	5.72372e-05	0	0.000119209	0	0.0245094	0	0.00593674	0	0.00095	0	0.00325944	0	0	0	0.0068445	0	0	0	0	0	0.0185325	0	0.258397	0.227711	0.271998	0	9.70686e-05	9.70639e-05	0.00104317	0	0.00301825	0.0030137	0.00902845	0	0.255379	0.225377	0.258873	0	0.0708384	0.0683876	0	0.374241	0.312189	0.353909	0	0.000122773	0.000122765	0.00134951	0	0.00455646	0.00454609	0.0129822	0	0.369685	0.309048	0.339794	0	0.0880388	0.0842746	0	0.217079	1	1	0	8.58127e-05	1	1	0	0.00284095	1	1	0	0.214238	1	1	0	0.0497618	1
ENSG00000101040	ZMYND8	NA	1	1	All	0	0.0714281	1	1	0	0.000445898	0	0.00232159	0	0.000931328	0	0.00101788	0	0	0	0	0	0.00273436	0	0	0	0	0	0	0	0.000787802	0	0.0015467	0	0	0	0	0	0.000370679	0	0	0	0	0	0.00798215	0	0.000103205	0	0	0	0.00131104	0	0	0	0.0432243	0	0	0	0.00128	0	0.00737117	0	0	0	5.19951e-05	1	1	0	0	0	4.73821e-05	0	0	0	0	0	0	0	0	0	0	0	0	0	0	0	0	0	0	0	0	0	0	0	0	0	0	0	0	0	0	0	4.61303e-06	0	0	0	0	0	0	0	0	0	0	0	0	0	0	0	0	0	0	0	0.000814189	1	1	0	0	0	0.000615833	0	0	0	0	0	0	0	0	0	0	0	0	0	0	0	0	0	0	0	0	0	0	0	0	0	0	0	0	0	0	0	0.000198357	0	0	0	0	0	0	0	0	0	0	0	0	0	0	0	0	0	0	0	0.0706139	1	1	0	0.000445898	0	0.00170576	0	0.000931328	0	0.00101788	0	0	0	0	0	0.00273436	0	0	0	0	0	0	0	0.000787802	0	0.0015467	0	0	0	0	0	0.000370679	0	0	0	0	0	0.00778379	0	0.000103205	0	0	0	0.00131104	0	0	0	0.0432243	0	0	0	0.00128	0	0.00737117	0	0	3	3.54524	0.68744	0	0.00713436	1	0.206396	0	0.0878981	0	0.00916096	0	0.0154321	0	0.116397	0	0.0654103	0	0.00308642	0	0.0143229	0	0.011264	0	0.0128355	0	0.00348007	0	0.00880886	0	0.00237812	0	0.0133444	0	0.125452	0	0.0171661	2	1.64929	0	0.189839	0	0.00855	0	0.0960785	0	0.0302239	0	0.434132	0	0	0	0.0780351	0	0.339125	0	0.0686781	0.0663728	0.130201	0	4.88272e-05	4.8826e-05	0.000653521	0	0.000743737	0.000743461	0.00392166	0	0.0679344	0.0656782	0.114651	3	2.98234	0.348811	0	0.0834336	0.0800479	0.149169	0	5.78959e-05	5.78942e-05	0.000801008	0	0.000895914	0.000895512	0.00496354	0	0.0825377	0.0792233	0.132117	3	4.01628	0.569704	0	0.0529272	1	1	0	3.689e-05	1	1	0	0.000579511	1	1	0	0.0523477	1	1	2	2.41744	0.695337
ENSG00000125870	SNRPB2	NA	1	1	All	0	0.000610422	1	1	0	0	0	0	0	0.000164733	0	0	0	0	0	0	0	0	0	0	0	0	0	0	0	0	0	0	0	0	0	0	0	0	0	0	0	0	0	0.000445689	0	0	0	0	0	0	0	0	0	0	0	0	0	0	0	0	0	0	0	6.50188e-05	1	1	0	0	0	0	0	4.11872e-05	0	0	0	0	0	0	0	0	0	0	0	0	0	0	0	0	0	0	0	0	0	0	0	0	0	0	0	0	0	2.38316e-05	0	0	0	0	0	0	0	0	0	0	0	0	0	0	0	0	0	0	0	0.000193504	1	1	0	0	0	0	0	0.000123546	0	0	0	0	0	0	0	0	0	0	0	0	0	0	0	0	0	0	0	0	0	0	0	0	0	0	0	0	0	6.99574e-05	0	0	0	0	0	0	0	0	0	0	0	0	0	0	0	0	0	0	0	0.000416918	1	1	0	0	0	0	0	4.11872e-05	0	0	0	0	0	0	0	0	0	0	0	0	0	0	0	0	0	0	0	0	0	0	0	0	0	0	0	0	0	0.000375731	0	0	0	0	0	0	0	0	0	0	0	0	0	0	0	0	0	0	1	0.391768	0.324139	0	0	0	0.000758114	0	0.00498365	0	0.00299133	0	0	0	0	0	0.00761141	0	0.000192901	0	0	0	0.000704	0	0	0	0	0	0.000820232	0	0.00105694	0	0.000370679	0	0.000915796	0	0.000476837	1	0.232295	0	0.00685193	0	0.00095	0	0.0288094	0	0	0	0.04318	0	0.00376493	0	0	0	0.0550358	0	0.000551334	0.000551182	0.0157702	0	5.81691e-05	5.81674e-05	0.000761788	0	0.00016515	0.000165136	0.00172122	0	0.000386185	0.00038611	0.0084995	1	0.356706	0.0503352	0	0.000620009	0.000619817	0.0179528	0	6.60256e-05	6.60235e-05	0.000882265	0	0.000197865	0.000197846	0.00214489	0	0.000422144	0.000422055	0.0104389	1	0.453075	0.0763233	0	0.000431509	1	1	0	5.09088e-05	1	1	0	0.000140951	1	1	0	0.000290557	1	1	0	0.244617	1
ENSG00000011258	MBTD1	NA	1	1	All	0	0.0496764	1	1	0	0	0	0.00113713	0	0.00166008	0	0	0	0.00111111	0	0	0	0.00117283	0	0	0	0	0	0	0	0.000117112	0	0	0	0	0	0	0	0	0	0	0	0	0	0.00226073	0	0.000103205	0	0	0	0.00016504	0	0	0	0.00998492	0	0	0	0	0	0.0319643	0	0	0	0.0014829	1	1	0	0	0	0.000284405	0	0	0	0	0	0.00111111	0	0	0	0	0	0	0	0	0	0	0	0	0	0	0	0	0	0	0	0	0	0	0	0	0	8.7382e-05	0	0	0	0	0	0	0	0	0	0	0	0	0	0	0	0	0	0	0	0.00175568	1	1	0	0	0	0.000473664	0	0	0	0	0	0.00111111	0	0	0	0	0	0	0	0	0	0	0	0	0	0	0	0	0	0	0	0	0	0	0	0	0	0.000170909	0	0	0	0	0	0	0	0	0	0	0	0	0	0	0	0	0	0	0	0.0479207	1	1	0	0	0	0.000663462	0	0.00166008	0	0	0	0	0	0	0	0.00117283	0	0	0	0	0	0	0	0.000117112	0	0	0	0	0	0	0	0	0	0	0	0	0	0.00208982	0	0.000103205	0	0	0	0.00016504	0	0	0	0.00998492	0	0	0	0	0	0.0319643	0	0	1	1.49867	0.776574	0	0.00401308	0	0.0409017	0	0.00861058	0	0.00531793	0	0.0277778	0	0.00576019	0	0.00468461	0	0.000771605	0	0.00100369	0	0.000704	0	0.00948606	0	0	0	0.00220222	0	0.00660589	0	0.000370679	0	0.00140889	0	0.00190735	1	0.784139	0	0.0423239	0	0.00095	0	0.0461587	0	0	0	0.115232	0	0.00674997	0	0.0165076	0	0.365088	0	0.0483823	0.0472306	0.111766	0	0.00144938	0.00144833	0.00461779	0	0.00170969	0.00170823	0.00631711	0	0.0466726	0.0456002	0.0948205	1	1.40103	0.408524	0	0.0471235	0.0460304	0.116101	0	0.00158142	0.00158017	0.00537958	0	0.00187868	0.00187692	0.00744736	0	0.0452448	0.0442365	0.0977262	1	1.71641	0.511832	0	0.0342886	1	1	0	0.00114819	1	1	0	0.00132864	1	1	0	0.0329599	1	1	1	1.05056	0.650258
ENSG00000011347	SYT7	NA	1	1	All	0	0.0215839	1	1	0	0	0	4.73821e-05	0	0.00203391	0	0	0	0	0	0	0	0.000195312	0	0	0	0	0	0	0	0.00145849	0	0	0	0	0	0.000264236	0	0	0	0.00585179	0	0.000119209	0	0.00654362	0	0.000153695	0	0	0	0.000383917	0	0	0	0	0	0	0	0	0	0	0	0.00453238	0	8.7382e-05	1	1	0	0	0	0	0	0	0	0	0	0	0	0	0	0	0	0	0	0	0	0	0	0	0	0	0	0	0	0	0	0	0	0	0	0	0	8.7382e-05	0	0	0	0	0	0	0	0	0	0	0	0	0	0	0	0	0	0	0	0.000400606	1	1	0	0	0	0	0	0	0	0	0	0	0	0	0	0	0	0	0	0	0	0	0	0	0	0	0	0	0	0	0	0	0	0	0	0	0	0.000400606	0	0	0	0	0	0	0	0	0	0	0	0	0	0	0	0	0	0	0	0.0211833	1	1	0	0	0	4.73821e-05	0	0.00203391	0	0	0	0	0	0	0	0.000195312	0	0	0	0	0	0	0	0.00145849	0	0	0	0	0	0.000264236	0	0	0	0.00585179	0	0.000119209	0	0.00614301	0	0.000153695	0	0	0	0.000383917	0	0	0	0	0	0	0	0	0	0	0	0.00453238	2	1.51373	0.44676	0	0.0111474	1	0.104667	0	0.0190852	0	0.000747833	0	0	0	0.0120615	0	0.00703122	0	0.000192901	0	0.00100369	0	0.006336	0	0.00961668	0	0.0015467	0	0.000550554	0	0	0	0.00148272	0	0.0866786	0	0.00762939	1	0.279086	0	0.0227526	0	0.0002375	0	0.0233487	0	0.0243007	0	0.257888	0	0	0	0.00945173	0	0.626888	0	0.0199429	0.0197453	0.0790661	0	8.69188e-05	8.6915e-05	0.000975874	0	0.000386247	0.000386172	0.00275827	0	0.0195566	0.0193666	0.0640988	2	1.51227	0.194239	0	0.0217374	0.0215028	0.0866178	0	8.75759e-05	8.75721e-05	0.00107973	0	0.000406616	0.000406534	0.0032114	0	0.0213308	0.0211049	0.0703065	2	1.73794	0.252825	0	0.0131216	1	1	0	4.42808e-05	1	1	0	0.000218585	1	1	0	0.012903	1	1	0	1.10193	1
ENSG00000017427	IGF1	Consensus	1	1	All	0	0.00768657	1	1	0	0	0	0	0	0	0	2.07732e-05	0	0	0	0	0	0	0	0	0	0.00401476	0	0	0	0	0	0	0	0	0	0	0	0	0	0.000647382	0	0	0	0.00228011	0	0.000615794	0	0	0	0.00010775	0	0	0	0	0	0	0	0	0	0	0	0	0	8.7382e-05	1	1	0	0	0	0	0	0	0	0	0	0	0	0	0	0	0	0	0	0	0	0	0	0	0	0	0	0	0	0	0	0	0	0	0	0	0	8.7382e-05	0	0	0	0	0	0	0	0	0	0	0	0	0	0	0	0	0	0	0	0.000212672	1	1	0	0	0	0	0	0	0	0	0	0	0	0	0	0	0	0	0	0	0	0	0	0	0	0	0	0	0	0	0	0	0	0	0	0	0	0.000212672	0	0	0	0	0	0	0	0	0	0	0	0	0	0	0	0	0	0	0	0.0074739	1	1	0	0	0	0	0	0	0	2.07732e-05	0	0	0	0	0	0	0	0	0	0.00401476	0	0	0	0	0	0	0	0	0	0	0	0	0	0.000647382	0	0	0	0.00206744	0	0.000615794	0	0	0	0.00010775	0	0	0	0	0	0	0	0	0	0	0	0	1	1.0529	0.651075	0	0	0	0.00118455	0	0.00908888	0	0.00033237	0	0	0	0.00962794	0	0.00468748	0	0.000192901	0	0	0	0.000704	0	0.00180893	0	0	0	0.000137638	0	0.00237812	0	0.000370679	0	0.0504223	0	0.00107288	0	0.419233	0	0.0162812	0	0	0	0.0314811	0	0.0179722	0	0.236467	0	0.0150238	0	0.005264	1	0.229166	0	0.00553157	0.0055163	0.0435759	0	8.69188e-05	8.6915e-05	0.000975874	0	0.00020665	0.000206629	0.0019718	0	0.00532492	0.00531077	0.0324233	1	0.951256	0.246316	0	0.00810928	0.00807649	0.0567081	0	8.75759e-05	8.75721e-05	0.00107973	0	0.000215192	0.000215169	0.00225283	0	0.00789409	0.00786301	0.0437447	1	1.10751	0.303721	0	0.00622093	1	1	0	8.27497e-05	1	1	0	0.000152454	1	1	0	0.00606847	1	1	0	0.711137	1
ENSG00000043093	DCUN1D1	NA	1	1	All	0	0.0092761	1	1	0	0	0	4.73821e-05	0	0	0	0	0	0	0	0	0	0	0	0	0	0	0	0	0	0.00145849	0	0	0	0	0	0.00105694	0	0	0	0	0	0.000119209	0	0.00257585	0	0.000358959	0	0	0	0.00010775	0	0	0	0	0	0	0	0	0	0	0	0.00355151	0	8.7382e-05	1	1	0	0	0	0	0	0	0	0	0	0	0	0	0	0	0	0	0	0	0	0	0	0	0	0	0	0	0	0	0	0	0	0	0	0	0	8.7382e-05	0	0	0	0	0	0	0	0	0	0	0	0	0	0	0	0	0	0	0	0.000170909	1	1	0	0	0	0	0	0	0	0	0	0	0	0	0	0	0	0	0	0	0	0	0	0	0	0	0	0	0	0	0	0	0	0	0	0	0	0.000170909	0	0	0	0	0	0	0	0	0	0	0	0	0	0	0	0	0	0	0	0.00910519	1	1	0	0	0	4.73821e-05	0	0	0	0	0	0	0	0	0	0	0	0	0	0	0	0	0	0.00145849	0	0	0	0	0	0.00105694	0	0	0	0	0	0.000119209	0	0.00240494	0	0.000358959	0	0	0	0.00010775	0	0	0	0	0	0	0	0	0	0	0	0.00355151	0	0.0297725	1	0	0.000445898	0	0.000426439	0	0.000415089	0	2.07732e-05	0	0	0	0	0	0.00215034	0	0	0	0	0	0	0	0.00507274	0	0	0	0	0	0	0	0.00240733	0	0	0	0.000476837	0	0.00139942	0	0.000153695	0	0	0	2.69375e-05	0	0	0	0.00405696	0	0.0127201	0	0	0	0	0	0.00804198	0.00800973	0.0528713	0	4.84499e-05	4.84487e-05	0.000649529	0	0.000128282	0.000128274	0.00149939	0	0.0079137	0.00788247	0.0405761	0	0.0222778	0.0220315	0	0.00975463	0.00970721	0.0623175	0	8.75759e-05	8.75721e-05	0.00107973	0	0.000172653	0.000172638	0.00196591	0	0.00958198	0.00953622	0.0484152	0	0.0318375	0.031336	0	0.00517825	1	1	0	4.42808e-05	1	1	0	9.0762e-05	1	1	0	0.00508749	1	1	0	0.0103953	1
ENSG00000079393	DUSP13	NA	1	1	All	0	0.0133402	1	1	0	0	0	0	0	0	0	2.07732e-05	0	0	0	0	0	0	0	0	0	0	0	0	0	0	0	0	0	0	0	0	0	0	0	0	0	0	0	8.7382e-05	0	0	0	0	0	0	0	0	0	0	0	0	0	0.013232	0	0	0	0	0	0.013232	1	1	0	0	0	0	0	0	0	0	0	0	0	0	0	0	0	0	0	0	0	0	0	0	0	0	0	0	0	0	0	0	0	0	0	0	0	0	0	0	0	0	0	0	0	0	0	0	0	0	0	0.013232	0	0	0	0	0	0.013232	1	1	0	0	0	0	0	0	0	0	0	0	0	0	0	0	0	0	0	0	0	0	0	0	0	0	0	0	0	0	0	0	0	0	0	0	0	0	0	0	0	0	0	0	0	0	0	0	0	0	0	0.013232	0	0	0	0	0	0.000108155	1	1	0	0	0	0	0	0	0	2.07732e-05	0	0	0	0	0	0	0	0	0	0	0	0	0	0	0	0	0	0	0	0	0	0	0	0	0	0	0	8.7382e-05	0	0	0	0	0	0	0	0	0	0	0	0	0	0	0	0	0	0	0	0.0808662	1	0	0	0	0.000663462	0	0.00128624	0	2.07732e-05	0	0	0	0.00190182	0	0	0	0	0	0	0	0	0	0	0	0.000386675	0	0	0	0	0	0.000370679	0	0.0173178	0	0	0	0.000307497	0	0.000232211	0	0	0	0.000983181	0	0	0	0.0573958	0	0	0	0	0	0	0	0.0132957	0.0132077	0.0667171	0	0.0132	0.0131133	0.0232343	0	0.0132	0.0131133	0.0253125	0	9.56579e-05	9.56533e-05	0.00395696	0	0.0779147	0.0749567	0	0.0135717	0.01348	0.0716231	0	0.013248	0.0131606	0.0240446	0	0.013248	0.0131606	0.0268493	0	0.000323674	0.000323621	0.00887284	0	0.0837627	0.0803506	0	0.00477357	1	1	0	0.004752	1	1	0	0.004752	1	1	0	2.15708e-05	1	1	0	0.0601872	1
ENSG00000099974	DDTL	NA	1	1	All	0	0.000277133	1	1	0	0	0	0	0	0	0	0	0	0	0	0	0	0	0	0	0	0	0	0	0	0	0	0	0	0	0	0	0	0	0	0	0	0	0	0.000277133	0	0	0	0	0	0	0	0	0	0	0	0	0	0	0	0	0	0	0	8.7382e-05	1	1	0	0	0	0	0	0	0	0	0	0	0	0	0	0	0	0	0	0	0	0	0	0	0	0	0	0	0	0	0	0	0	0	0	0	0	8.7382e-05	0	0	0	0	0	0	0	0	0	0	0	0	0	0	0	0	0	0	0	0.000108264	1	1	0	0	0	0	0	0	0	0	0	0	0	0	0	0	0	0	0	0	0	0	0	0	0	0	0	0	0	0	0	0	0	0	0	0	0	0.000108264	0	0	0	0	0	0	0	0	0	0	0	0	0	0	0	0	0	0	0	0.000168869	1	1	0	0	0	0	0	0	0	0	0	0	0	0	0	0	0	0	0	0	0	0	0	0	0	0	0	0	0	0	0	0	0	0	0	0	0	0.000168869	0	0	0	0	0	0	0	0	0	0	0	0	0	0	0	0	0	0	2	1.46737	0.431194	0	0	0	0.00397852	0	0.000931328	0	0.005848	0	0	0	0.00123681	0	0.00702356	0	0	0	0	0	0.000176	0	0	0	0	0	0	0	0.000264236	0	0.000370679	0	0.000915796	0	0.00190735	2	1.29046	0	0.0452311	0	0	0	0.0156151	0	0	0	0.031963	0	0.0186902	0	0	0	0.0427595	0	0.000274304	0.000274267	0.0116691	0	8.69188e-05	8.6915e-05	0.000975874	0	0.000106874	0.000106868	0.00132918	0	0.00016743	0.000167416	0.00549436	2	1.24787	0.131056	0	0.000278076	0.000278038	0.0120192	0	8.75759e-05	8.75721e-05	0.00107973	0	0.000108845	0.000108839	0.00145678	0	0.000169231	0.000169217	0.00612124	2	1.54703	0.203047	0	0.000122735	1	1	0	4.42808e-05	1	1	0	5.59011e-05	1	1	0	6.6834e-05	1	1	0	0.941228	1
ENSG00000106245	BUD31	NA	1	1	All	0	0.0421146	1	1	0	0	0	0.000521428	0	0.000228138	0	0	0	0	0	0.00291372	0	0	0	0	0	0	0	0	0	0	0	0	0	0.000137638	0	0	0	0	0	0	0	0	0	0.00218791	0	0.000358959	0	0	0	0	0	0	0	0	0	0	0	0	0	0.0323853	0	0.00338157	0	8.7382e-05	1	1	0	0	0	0	0	0	0	0	0	0	0	0	0	0	0	0	0	0	0	0	0	0	0	0	0	0	0	0	0	0	0	0	0	0	0	8.7382e-05	0	0	0	0	0	0	0	0	0	0	0	0	0	0	0	0	0	0	0	0.000233553	1	1	0	0	0	0	0	0	0	0	0	0	0	0	0	0	0	0	0	0	0	0	0	0	0	0	0	0	0	0	0	0	0	0	0	0	0	0.000233553	0	0	0	0	0	0	0	0	0	0	0	0	0	0	0	0	0	0	0	0.0418811	1	1	0	0	0	0.000521428	0	0.000228138	0	0	0	0	0	0.00291372	0	0	0	0	0	0	0	0	0	0	0	0	0	0.000137638	0	0	0	0	0	0	0	0	0	0.00195436	0	0.000358959	0	0	0	0	0	0	0	0	0	0	0	0	0	0.0323853	0	0.00338157	0	0.0480742	1	0	0.000445898	0	0.000521428	0	0.000538581	0	0	0	0	0	0	0	0.00761141	0	0	0	0	0	0.000176	0	0	0	0	0	0	0	0.00965286	0	0	0	0.000915796	0	0.000119209	0	0.0034429	0	0.00195075	0	0	0	0.000242438	0	0	0	0.0199298	0	0	0	0.00252715	0	0	0	0.0414245	0.0405783	0.104783	0	8.69188e-05	8.6915e-05	0.000975874	0	0.000226605	0.000226579	0.00207401	0	0.0411979	0.0403608	0.0892222	0	0.0571691	0.0555657	0	0.0416328	0.0407781	0.111503	0	8.75759e-05	8.75721e-05	0.00107973	0	0.000236461	0.000236433	0.00239098	0	0.0413964	0.0405512	0.0942102	0	0.0598538	0.0580978	0	0.024742	1	1	0	4.42808e-05	1	1	0	0.000125623	1	1	0	0.0246164	1	1	0	0.0433486	1
ENSG00000109208	SMR3A	NA	1	1	All	0	0.000472012	1	1	0	0	0	0	0	0	0	0	0	0	0	0	0	0	0	0	0	0	0	0	0	0	0	0	0	0	0	0	0	0	0	0	0	0	0	0.000168869	0	0	0	0	0	0.000303142	0	0	0	0	0	0	0	0	0	0	0	0	0	8.7382e-05	1	1	0	0	0	0	0	0	0	0	0	0	0	0	0	0	0	0	0	0	0	0	0	0	0	0	0	0	0	0	0	0	0	0	0	0	0	8.7382e-05	0	0	0	0	0	0	0	0	0	0	0	0	0	0	0	0	0	0	0	8.7382e-05	1	1	0	0	0	0	0	0	0	0	0	0	0	0	0	0	0	0	0	0	0	0	0	0	0	0	0	0	0	0	0	0	0	0	0	0	0	8.7382e-05	0	0	0	0	0	0	0	0	0	0	0	0	0	0	0	0	0	0	0	0.00038463	1	1	0	0	0	0	0	0	0	0	0	0	0	0	0	0	0	0	0	0	0	0	0	0	0	0	0	0	0	0	0	0	0	0	0	0	0	8.14873e-05	0	0	0	0	0	0.000303142	0	0	0	0	0	0	0	0	0	0	0	0	0	0.0384417	1	0	0	0	4.73821e-05	0	0.00166008	0	8.30926e-05	0	0	0	0	0	0.00468461	0	0	0	0	0	0.000176	0	0	0	0.00348007	0	0	0	0	0	0	0	0.00139983	0	0.000119209	0	0.00142556	0	0.000103205	0	0	0	0.00153536	0	0	0	0	0	0	0	0	0	0.0237273	0	0.000413942	0.000413856	0.0143144	0	4.84499e-05	4.84487e-05	0.000649529	0	4.84499e-05	4.84487e-05	0.000704759	0	0.000365492	0.000365425	0.0082708	0	0.0401759	0.0393796	0	0.00047968	0.000479565	0.016239	0	8.75759e-05	8.75721e-05	0.00107973	0	8.75759e-05	8.75721e-05	0.00123133	0	0.000392104	0.000392027	0.00995095	0	0.0469427	0.0458579	0	0.000243773	1	1	0	5.81185e-06	1	1	0	5.81185e-06	1	1	0	0.000237961	1	1	0	0.0278049	1
ENSG00000110777	POU2AF1	NA	1	1	All	0	0.0111282	1	1	0	0	0	0	0	0.000228138	0	0	0	0	0	0	0	0	0	0	0	0	0	0	0	0	0	0	0	0.000137638	0	0	0	0	0	0	0	0	0	0.000221143	0	0	0	0	0	0.00010775	0	0	0	0.0104336	0	0	0	0	0	0	0	0	0	8.7382e-05	1	1	0	0	0	0	0	0	0	0	0	0	0	0	0	0	0	0	0	0	0	0	0	0	0	0	0	0	0	0	0	0	0	0	0	0	0	8.7382e-05	0	0	0	0	0	0	0	0	0	0	0	0	0	0	0	0	0	0	0	8.7382e-05	1	1	0	0	0	0	0	0	0	0	0	0	0	0	0	0	0	0	0	0	0	0	0	0	0	0	0	0	0	0	0	0	0	0	0	0	0	8.7382e-05	0	0	0	0	0	0	0	0	0	0	0	0	0	0	0	0	0	0	0	0.0110408	1	1	0	0	0	0	0	0.000228138	0	0	0	0	0	0	0	0	0	0	0	0	0	0	0	0	0	0	0	0.000137638	0	0	0	0	0	0	0	0	0	0.000133761	0	0	0	0	0	0.00010775	0	0	0	0.0104336	0	0	0	0	0	0	0	0	0	0.261877	1	0	0.000445898	0	0.00232172	0	0.0050162	0	0.000186958	0	0	0	0.000677835	0	0	0	0	0	0	0	0	0	0.0072285	0	0.0015467	0	0.00344096	0	0.00422777	0	0.000370679	0	0	0	0	0	0.0309958	0	0.0018981	0	0.00095	0	0.0100929	0	0.0243007	0	0.0598142	0	0	0	0.044569	0	0.063793	0	0.0110303	0.0109696	0.061906	0	8.69188e-05	8.6915e-05	0.000975874	0	8.69188e-05	8.6915e-05	0.00113376	0	0.0109433	0.0108837	0.048805	0	0.243311	0.215972	0	0.011171	0.0111089	0.0665181	0	8.75759e-05	8.75721e-05	0.00107973	0	8.75759e-05	8.75721e-05	0.00123133	0	0.0110835	0.0110223	0.0520358	0	0.277036	0.241973	0	0.00780932	1	1	0	4.42808e-05	1	1	0	4.42808e-05	1	1	0	0.00776504	1	1	0	0.183976	1
ENSG00000111711	GOLT1B	NA	1	1	All	0	0.00125055	1	1	0	0	0	0	0	0.000415089	0	0	0	0	0	0	0	0	0	0	0	0	0	0	0	0	0	0	0	0	0	0	0	0	0	0.000352309	0	0	0	0.000483153	0	0	0	0	0	0	0	0	0	0	0	0	0	0	0	0	0	0	0	8.7382e-05	1	1	0	0	0	0	0	0	0	0	0	0	0	0	0	0	0	0	0	0	0	0	0	0	0	0	0	0	0	0	0	0	0	0	0	0	0	8.7382e-05	0	0	0	0	0	0	0	0	0	0	0	0	0	0	0	0	0	0	0	0.000108264	1	1	0	0	0	0	0	0	0	0	0	0	0	0	0	0	0	0	0	0	0	0	0	0	0	0	0	0	0	0	0	0	0	0	0	0	0	0.000108264	0	0	0	0	0	0	0	0	0	0	0	0	0	0	0	0	0	0	0	0.00114229	1	1	0	0	0	0	0	0.000415089	0	0	0	0	0	0	0	0	0	0	0	0	0	0	0	0	0	0	0	0	0	0	0	0	0	0.000352309	0	0	0	0.000374889	0	0	0	0	0	0	0	0	0	0	0	0	0	0	0	0	0	0	0	0.154744	1	0	0.000445898	0	0.0272921	0	0.000912412	0	0	0	0	0	0.00123681	0	0	0	0	0	0	0	0.000176	0	0.00180893	0	0	0	0	0	0	0	0	0	0.000818919	0	0.000119209	0	0.0377863	0	0.000645031	0	0	0	0.00136357	0	0.0176118	0	0.0332877	0	0	0	0	0	0.0312389	0	0.00119308	0.00119237	0.0211617	0	8.69188e-05	8.6915e-05	0.000975874	0	0.000106874	0.000106868	0.00132918	0	0.00108621	0.00108562	0.0137968	0	0.158572	0.146639	0	0.0012544	0.00125362	0.0235563	0	8.75759e-05	8.75721e-05	0.00107973	0	0.000108845	0.000108839	0.00145678	0	0.00114556	0.0011449	0.0159751	0	0.172987	0.158852	0	0.000672167	1	1	0	4.42808e-05	1	1	0	5.59011e-05	1	1	0	0.000616266	1	1	0	0.0962154	1
ENSG00000112531	QKI	NA	1	1	All	0	0.00523963	1	1	0	0	0	0	0	0	0	2.07732e-05	0	0	0	0	0	0	0	0	0	0	0	0	0	0	0	0	0	0	0	0	0	0	0	0	0	0	0	0.00369397	0	0.00114097	0	0	0	0.000383917	0	0	0	0	0	0	0	0	0	0	0	0	0	0.000108155	1	1	0	0	0	0	0	0	0	2.07732e-05	0	0	0	0	0	0	0	0	0	0	0	0	0	0	0	0	0	0	0	0	0	0	0	0	0	0	0	8.7382e-05	0	0	0	0	0	0	0	0	0	0	0	0	0	0	0	0	0	0	0	0.000316971	1	1	0	0	0	0	0	0	0	2.07732e-05	0	0	0	0	0	0	0	0	0	0	0	0	0	0	0	0	0	0	0	0	0	0	0	0	0	0	0	0.000296198	0	0	0	0	0	0	0	0	0	0	0	0	0	0	0	0	0	0	0	0.00492266	1	1	0	0	0	0	0	0	0	0	0	0	0	0	0	0	0	0	0	0	0	0	0	0	0	0	0	0	0	0	0	0	0	0	0	0	0	0.00339777	0	0.00114097	0	0	0	0.000383917	0	0	0	0	0	0	0	0	0	0	0	0	0	0.200611	1	0	0	0	0.000758114	0	0.0303948	0	0.00101788	0	0	0	0.000677835	0	0	0	0	0	0	0	0.000176	0	0.00627224	0	0	0	0.00674429	0	0.000264236	0	0.00333611	0	0.00366318	0	0.00579834	0	0.0509627	0	0.00452698	0	0.0002375	0	0.00755101	0	0.00757849	0	0.04819	0	0	0	0.000465303	0	0.0219957	0	0.00407357	0.00406528	0.0370701	0	9.56579e-05	9.56533e-05	0.0010373	0	0.00029521	0.000295166	0.00238207	0	0.00377836	0.00377123	0.026413	0	0.173039	0.158895	0	0.0056113	0.00559559	0.0472718	0	0.000323674	0.000323621	0.00228104	0	0.000536367	0.000536223	0.00373653	0	0.00507494	0.00506208	0.0344528	0	0.239292	0.212815	0	0.00231954	1	1	0	2.15708e-05	1	1	0	0.000137803	1	1	0	0.00218174	1	1	0	0.14619	1
ENSG00000119547	ONECUT2	NA	1	1	All	0	0.0257847	1	1	0	0	0	0.00113717	0	0.00196374	0	0.000186958	0	0	0	0	0	0	0	0.000192901	0	0	0	0	0	0	0	0.000386675	0	0	0	0	0	0.000370679	0	0.000942454	0	0	0	0.00542472	0	0.000358959	0	0	0	0.000772293	0	0	0	0	0	0	0	0	0	0	0	0.0140482	0	8.7382e-05	1	1	0	0	0	0	0	0	0	0	0	0	0	0	0	0	0	0	0	0	0	0	0	0	0	0	0	0	0	0	0	0	0	0	0	0	0	8.7382e-05	0	0	0	0	0	0	0	0	0	0	0	0	0	0	0	0	0	0	0	0.00031708	1	1	0	0	0	0	0	0	0	0	0	0	0	0	0	0	0	0	0	0	0	0	0	0	0	0	0	0	0	0	0	0	0	0	0	0	0	0.00031708	0	0	0	0	0	0	0	0	0	0	0	0	0	0	0	0	0	0	0	0.0254676	1	1	0	0	0	0.00113717	0	0.00196374	0	0.000186958	0	0	0	0	0	0	0	0.000192901	0	0	0	0	0	0	0	0.000386675	0	0	0	0	0	0.000370679	0	0.000942454	0	0	0	0.00510764	0	0.000358959	0	0	0	0.000772293	0	0	0	0	0	0	0	0	0	0	0	0.0140482	1	0.892506	0.590372	0	0.00401308	0	0.0409017	0	0.0600648	0	0.00168263	0	0	0	0.0171163	0	0.00975123	0	0.000192901	0	0	0	0	0	0.00187379	0	0.0139203	0	0.0198199	0	0.00422777	0	0	0	0	0	0	0	0.0534335	0	0.0108814	0	0.0002375	0	0.0182098	1	0.249842	0	0.126084	0	0	0	0.00252715	0	0.257726	0	0.0211231	0.0209015	0.0813449	0	8.69188e-05	8.6915e-05	0.000975874	0	0.000306426	0.000306379	0.0024331	0	0.0208166	0.0206015	0.0660534	1	0.873156	0.217711	0	0.0281987	0.0278048	0.0961024	0	8.75759e-05	8.75721e-05	0.00107973	0	0.000321539	0.000321487	0.00282947	0	0.0278771	0.0274922	0.0791001	1	0.979988	0.25688	0	0.0108396	1	1	0	8.27497e-05	1	1	0	0.00021054	1	1	0	0.010629	1	1	1	0.671893	0.489259
ENSG00000127922	SHFM1	NA	1	1	All	0	0.0360286	1	1	0	0	0	4.73821e-05	0	0	0	2.07732e-05	0	0	0	0	0	0	0	0	0	0	0	0	0	0	0	0	0	0	0	0	0	0	0	0	0	0	0	0.000346324	0	0.000358959	0	0	0	0	0	0	0	0.0104336	0	0.0248216	0	0	0	0	0	0	0	8.7382e-05	1	1	0	0	0	0	0	0	0	0	0	0	0	0	0	0	0	0	0	0	0	0	0	0	0	0	0	0	0	0	0	0	0	0	0	0	0	8.7382e-05	0	0	0	0	0	0	0	0	0	0	0	0	0	0	0	0	0	0	0	0.000108264	1	1	0	0	0	0	0	0	0	0	0	0	0	0	0	0	0	0	0	0	0	0	0	0	0	0	0	0	0	0	0	0	0	0	0	0	0	0.000108264	0	0	0	0	0	0	0	0	0	0	0	0	0	0	0	0	0	0	0	0.0359203	1	1	0	0	0	4.73821e-05	0	0	0	2.07732e-05	0	0	0	0	0	0	0	0	0	0	0	0	0	0	0	0	0	0	0	0	0	0	0	0	0	0	0	0.00023806	0	0.000358959	0	0	0	0	0	0	0	0.0104336	0	0.0248216	0	0	0	0	0	0	0	0.0413142	1	0	0	0	4.73821e-05	0	0	0	0	0	0	0	0	0	0.00273436	0	0	0	0	0	0	0	0.00180893	0	0	0	0	0	0	0	0	0	0	0	0	0	0.00126053	0	0	0	0	0	0.00010775	0	0.0142674	0	0.0210879	0	0	0	0	0	0	0	0.034694	0.0340991	0.0985584	0	8.69188e-05	8.6915e-05	0.000975874	0	0.000106874	0.000106868	0.00132918	0	0.0345871	0.0339958	0.0830082	0	0.0495406	0.0483335	0	0.0363629	0.0357097	0.10603	0	8.75759e-05	8.75721e-05	0.00107973	0	0.000108845	0.000108839	0.00145678	0	0.036254	0.0356047	0.0892119	0	0.0526683	0.0513054	0	0.0200986	1	1	0	4.42808e-05	1	1	0	5.59011e-05	1	1	0	0.0200427	1	1	0	0.0277672	1
ENSG00000132170	PPARG	NA	1	1	All	0	0.0839548	1	1	0	0	0	0.00113717	0	0.00484471	0	0.00033237	0	0	0	0	0	0.000781247	0	0	0	0	0	0	0	0	0	0	0	0.00191481	0	0	0	0.000370679	0	5.72372e-05	0	0	0	0.00677271	0	0.000924198	0	0	0	0.00345388	0	0	0	0.0117794	0	0	0	0	0	0.047054	0	0.00453238	0	8.7382e-05	1	1	0	0	0	0	0	0	0	0	0	0	0	0	0	0	0	0	0	0	0	0	0	0	0	0	0	0	0	0	0	0	0	0	0	0	0	8.7382e-05	0	0	0	0	0	0	0	0	0	0	0	0	0	0	0	0	0	0	0	0.00031708	1	1	0	0	0	0	0	0	0	0	0	0	0	0	0	0	0	0	0	0	0	0	0	0	0	0	0	0	0	0	0	0	0	0	0	0	0	0.00031708	0	0	0	0	0	0	0	0	0	0	0	0	0	0	0	0	0	0	0	0.0836378	1	1	0	0	0	0.00113717	0	0.00484471	0	0.00033237	0	0	0	0	0	0.000781247	0	0	0	0	0	0	0	0	0	0	0	0.00191481	0	0	0	0.000370679	0	5.72372e-05	0	0	0	0.00645563	0	0.000924198	0	0	0	0.00345388	0	0	0	0.0117794	0	0	0	0	0	0.047054	0	0.00453238	2	1.4083	0.411029	0	0.00178359	0	0.0142045	0	0.0397004	0	0.0067305	0	0	0	0.0345236	0	0.000781247	0	0.00173611	0	0.00100369	0	0.000176	0	0.00573848	0	0.00348007	0	0.00191481	0	0.00951249	0	0.00148272	0	0.00824216	0	0.00298023	1	0.553953	1	0.14546	0	0.00095	0	0.0609482	0	0	0	0.21132	0	0	0	0.00744485	0	0.294234	0	0.0761516	0.0733243	0.136982	0	8.69188e-05	8.6915e-05	0.000975874	0	0.000306426	0.000306379	0.0024331	0	0.0758452	0.0730403	0.121614	1	1.19746	0.336455	0	0.0898214	0.0859056	0.154476	0	8.75759e-05	8.75721e-05	0.00107973	0	0.000321539	0.000321487	0.00282947	0	0.0894999	0.0856116	0.138005	2	1.69585	0.241683	0	0.0533671	1	1	0	5.81185e-06	1	1	0	0.000133668	1	1	0	0.0532334	1	1	2	0.970669	0.253452
ENSG00000135373	EHF	NA	1	1	All	0	0.0150097	1	1	0	0	0	0	0	0	0	0	0	0	0	0	0	0	0	0	0	0	0	0	0	0	0	0	0	0	0	0	0	0	0	0	0	0	0	0.00127531	0	0.000153695	0	0	0	0	0	0	0	0.0135807	0	0	0	0	0	0	0	0	0	0.0136681	1	1	0	0	0	0	0	0	0	0	0	0	0	0	0	0	0	0	0	0	0	0	0	0	0	0	0	0	0	0	0	0	0	0	0	0	0	8.7382e-05	0	0	0	0	0	0	0	0	0	0.0135807	0	0	0	0	0	0	0	0	0	0.0137516	1	1	0	0	0	0	0	0	0	0	0	0	0	0	0	0	0	0	0	0	0	0	0	0	0	0	0	0	0	0	0	0	0	0	0	0	0	0.000170909	0	0	0	0	0	0	0	0	0	0.0135807	0	0	0	0	0	0	0	0	0	0.0012581	1	1	0	0	0	0	0	0	0	0	0	0	0	0	0	0	0	0	0	0	0	0	0	0	0	0	0	0	0	0	0	0	0	0	0	0	0	0.0011044	0	0.000153695	0	0	0	0	0	0	0	0	0	0	0	0	0	0	0	0	1	0.0623437	0.0604401	0	0	0	0.000426439	0	0.00140638	0	2.07732e-05	0	0	0	0.000118864	0	0.000781247	0	0	0	0	0	0.000176	0	0.00180893	0	0	0	0.00495499	0	0.00105694	0	0.000370679	0	0.00837458	0	0.000119209	0	0.00799017	0	0.000924198	0	0	0	0.001724	0	0	0	0.020191	0	0	0	0.0057293	1	0.00616997	0	0.0147661	0.0146576	0.069613	0	0.0136372	0.0135446	0.0237374	0	0.013717	0.0136233	0.0259947	0	0.0010491	0.00104855	0.0135914	1	0.0735905	0.00257853	0	0.0150882	0.014975	0.0745255	0	0.0137291	0.0136353	0.0246459	0	0.0138142	0.0137192	0.0275373	0	0.00127407	0.00127325	0.0169052	1	0.0817111	0.00316195	0	0.0139807	1	1	0	0.0132619	1	1	0	0.0133084	1	1	0	0.000672289	1	1	1	0.0464452	0.0453832
ENSG00000138757	G3BP2	NA	1	1	All	0	0.0277131	1	1	0	0	0	0	0	0.00205261	0	2.07732e-05	0	0	0	0	0	0	0	0	0	0	0	0	0	0	0	0.000386675	0	0	0	0	0	0	0	0	0	0	0	0.00211407	0	0.000103205	0	0	0	0	0	0	0	0.00908766	0	0	0	0	0	0.00857237	0	0.00537578	0	8.7382e-05	1	1	0	0	0	0	0	0	0	0	0	0	0	0	0	0	0	0	0	0	0	0	0	0	0	0	0	0	0	0	0	0	0	0	0	0	0	8.7382e-05	0	0	0	0	0	0	0	0	0	0	0	0	0	0	0	0	0	0	0	0.000212672	1	1	0	0	0	0	0	0	0	0	0	0	0	0	0	0	0	0	0	0	0	0	0	0	0	0	0	0	0	0	0	0	0	0	0	0	0	0.000212672	0	0	0	0	0	0	0	0	0	0	0	0	0	0	0	0	0	0	0	0.0275005	1	1	0	0	0	0	0	0.00205261	0	2.07732e-05	0	0	0	0	0	0	0	0	0	0	0	0	0	0	0	0.000386675	0	0	0	0	0	0	0	0	0	0	0	0.0019014	0	0.000103205	0	0	0	0	0	0	0	0.00908766	0	0	0	0	0	0.00857237	0	0.00537578	2	0.897514	0.226608	0	0.000445898	0	0.00312621	0	0.0254889	0	0.00168263	0	0	0	0.00123681	0	0.00273436	0	0	0	0	0	0.000176	0	0.00627224	0	0.0015467	0	0.00674429	0	0.00422777	0	0.00148272	0	0.00366318	0	0.00190735	1	0.29373	0	0.0157992	0	0	0	0.0161368	0	0	0	0.0578559	0	0	0	0.0275637	1	0.425693	0	0.0261655	0.0258261	0.0889387	0	4.84499e-05	4.84487e-05	0.000649529	0	0.000168199	0.000168185	0.00173925	0	0.0259973	0.0256622	0.072802	2	0.883127	0.0601073	0	0.0280571	0.0276672	0.0960628	0	8.75759e-05	8.75721e-05	0.00107973	0	0.000215192	0.000215169	0.00225283	0	0.027842	0.0274579	0.0790794	2	1.01462	0.0830111	0	0.0181124	1	1	0	4.42808e-05	1	1	0	0.000114003	1	1	0	0.0179984	1	1	0	0.647164	1
ENSG00000139793	MBNL2	NA	1	1	All	0	0.00753986	1	1	0	0	0	0	0	0	0	0	0	0	0	0	0	0	0	0	0	0.00100369	0	0	0	0	0	0	0	0.000550554	0	0	0	0	0	0	0	0	0	0.00304344	0	0.000281588	0	0	0	0.00107082	0	0	0	0	0	0	0	0	0	0	0	0.00158977	0	8.7382e-05	1	1	0	0	0	0	0	0	0	0	0	0	0	0	0	0	0	0	0	0	0	0	0	0	0	0	0	0	0	0	0	0	0	0	0	0	0	8.7382e-05	0	0	0	0	0	0	0	0	0	0	0	0	0	0	0	0	0	0	0	0.000275317	1	1	0	0	0	0	0	0	0	0	0	0	0	0	0	0	0	0	0	0	0	0	0	0	0	0	0	0	0	0	0	0	0	0	0	0	0	0.000275317	0	0	0	0	0	0	0	0	0	0	0	0	0	0	0	0	0	0	0	0.00726454	1	1	0	0	0	0	0	0	0	0	0	0	0	0	0	0	0	0	0	0.00100369	0	0	0	0	0	0	0	0.000550554	0	0	0	0	0	0	0	0	0	0.00276812	0	0.000281588	0	0	0	0.00107082	0	0	0	0	0	0	0	0	0	0	0	0.00158977	0	0.419193	1	0	0	0	0.00303246	0	0.0104085	0	0.000519329	0	0.00444444	0	0.00413395	0	0.00312499	0	0	0	0	0	0.002172	0	0.00573848	0	0	0	0.000137638	0	0.00422777	0	0.000370679	0	0.000818919	0	0.000476837	0	0.162977	0	0.013941	0	0	0	0.0190289	0	0	0	0.00998492	0	0	0	0.00186121	0	0.171793	0	0.00603982	0.00602162	0.0456359	0	8.69188e-05	8.6915e-05	0.000975874	0	0.000266515	0.00026648	0.00226293	0	0.00577331	0.00575667	0.0341778	0	0.365696	0.306286	0	0.00768131	0.00765189	0.054988	0	8.75759e-05	8.75721e-05	0.00107973	0	0.000279	0.000278961	0.00264209	0	0.00740231	0.00737498	0.0423581	0	0.443464	0.358191	0	0.00518432	1	1	0	4.42808e-05	1	1	0	0.000148863	1	1	0	0.00503545	1	1	0	0.274686	1
ENSG00000140557	ST8SIA2	NA	1	1	All	0	0.0482288	1	1	0	0	0	0	0	0.00128624	0	0	0	0	0	0	0	0	0	0	0	0	0	0	0	0.000787802	0	0	0	0	0	0	0	0	0	0	0	0.000119209	0	0.000857142	0	2.58012e-05	0	0	0	0.000303142	0	0	0	0	0	0	0	0	0	0.0448495	0	0	0	8.7382e-05	1	1	0	0	0	0	0	0	0	0	0	0	0	0	0	0	0	0	0	0	0	0	0	0	0	0	0	0	0	0	0	0	0	0	0	0	0	8.7382e-05	0	0	0	0	0	0	0	0	0	0	0	0	0	0	0	0	0	0	0	0.000170909	1	1	0	0	0	0	0	0	0	0	0	0	0	0	0	0	0	0	0	0	0	0	0	0	0	0	0	0	0	0	0	0	0	0	0	0	0	0.000170909	0	0	0	0	0	0	0	0	0	0	0	0	0	0	0	0	0	0	0	0.0480579	1	1	0	0	0	0	0	0.00128624	0	0	0	0	0	0	0	0	0	0	0	0	0	0	0	0.000787802	0	0	0	0	0	0	0	0	0	0	0	0.000119209	0	0.000686234	0	2.58012e-05	0	0	0	0.000303142	0	0	0	0	0	0	0	0	0	0.0448495	0	0	0	1.12445	1	0	0.00401308	0	0.0560483	0	0.0371264	0	0.00132948	0	0	0	0.000475454	0	0.00703122	0	0.000771605	0	0.0090332	0	0.0044	0	0.0154898	0	0	0	0.00123875	0	0.00422777	0	0.000370679	0	0.00463622	0	0.00107288	0	0.422944	0	0.0818606	0	0	0	0.0425615	0	0	0	0.190691	0	0.0328803	0	0.024889	0	0.181356	0	0.0461852	0.0451349	0.109258	0	8.69188e-05	8.6915e-05	0.000975874	0	0.00016674	0.000166726	0.00173301	0	0.0460184	0.0449756	0.0941896	0	1.00197	0.632846	0	0.0453091	0.044298	0.114708	0	8.75759e-05	8.75721e-05	0.00107973	0	0.000172653	0.000172638	0.00196591	0	0.0451365	0.044133	0.0976491	0	1.26485	0.717717	0	0.0268119	1	1	0	5.81185e-06	1	1	0	5.23049e-05	1	1	0	0.0267596	1	1	0	0.748999	1
ENSG00000149516	MS4A3	NA	1	1	All	0	0.038825	1	1	0	0	0	0	0	0	0	0	0	0	0	0	0	0	0	0	0	0	0	0	0	0	0	0	0	0	0	0	0	0	0	0	0	0	0	0.000149651	0	0	0	0	0	0.000341293	0	0	0	0	0	0	0	0	0	0.0280563	0	0.0102777	0	0.0387376	1	1	0	0	0	0	0	0	0	0	0	0	0	0	0	0	0	0	0	0	0	0	0	0	0	0	0	0	0	0	0	0	0	0	0	0	0	6.22688e-05	0	0	0	0	0	0.000341293	0	0	0	0	0	0	0	0	0	0.0280563	0	0.0102777	0	0.0387376	1	1	0	0	0	0	0	0	0	0	0	0	0	0	0	0	0	0	0	0	0	0	0	0	0	0	0	0	0	0	0	0	0	0	0	0	0	6.22688e-05	0	0	0	0	0	0.000341293	0	0	0	0	0	0	0	0	0	0.0280563	0	0.0102777	0	8.7382e-05	1	1	0	0	0	0	0	0	0	0	0	0	0	0	0	0	0	0	0	0	0	0	0	0	0	0	0	0	0	0	0	0	0	0	0	0	0	8.7382e-05	0	0	0	0	0	0	0	0	0	0	0	0	0	0	0	0	0	0	0	0.431733	1	0	0	0	0.00473821	0	0.00708602	0	0.00168263	0	0	0	0.0204968	0	0.0125	0	0	0	0	0	0	0	0	0	0	0	0	0	0.00105694	0	0	0	0.00437817	0	0.00429153	0	0.154072	0	0.0203006	0	0.0021375	0	0.0416948	0	0	0	0.0956083	0	0.0157051	0	0.000465303	0	0.0455188	0	0.0395237	0.0387528	0.102985	0	0.0394368	0.0386693	0.0497194	0	0.0394368	0.0386693	0.0530903	0	8.69188e-05	8.6915e-05	0.00371264	0	0.363581	0.304818	0	0.0380388	0.0373244	0.107585	0	0.0379512	0.0372401	0.0492545	0	0.0379512	0.0372401	0.0538043	0	8.75759e-05	8.75721e-05	0.00411607	0	0.500988	0.394068	0	0.0229913	1	1	0	0.022947	1	1	0	0.022947	1	1	0	4.42808e-05	1	1	0	0.294644	1
ENSG00000156234	CXCL13	NA	1	1	All	0	0.0011005	1	1	0	0	0	0	0	0.000912412	0	0	0	0	0	0	0	0	0	0	0	0	0	0	0	0	0	0	0	0	0	0	0	0	0	0	0	0	0	0.000188088	0	0	0	0	0	0	0	0	0	0	0	0	0	0	0	0	0	0	0	8.7382e-05	1	1	0	0	0	0	0	0	0	0	0	0	0	0	0	0	0	0	0	0	0	0	0	0	0	0	0	0	0	0	0	0	0	0	0	0	0	8.7382e-05	0	0	0	0	0	0	0	0	0	0	0	0	0	0	0	0	0	0	0	8.7382e-05	1	1	0	0	0	0	0	0	0	0	0	0	0	0	0	0	0	0	0	0	0	0	0	0	0	0	0	0	0	0	0	0	0	0	0	0	0	8.7382e-05	0	0	0	0	0	0	0	0	0	0	0	0	0	0	0	0	0	0	0	0.00101312	1	1	0	0	0	0	0	0.000912412	0	0	0	0	0	0	0	0	0	0	0	0	0	0	0	0	0	0	0	0	0	0	0	0	0	0	0	0	0	0.000100706	0	0	0	0	0	0	0	0	0	0	0	0	0	0	0	0	0	0	0	0.409811	1	0	0	0	0.000284405	0	0.000415089	0	2.07732e-05	0	0	0	0.00123681	0	0	0	0	0	0	0	0	0	0	0	0	0	0	0	0	0	0.000370679	0	0	0	0	0	0.0012234	0	0.00133496	0	0	0	0.00166831	0	0	0	0.0280861	0	0	0	0.058944	0	0.316227	0	0.0010371	0.00103656	0.0198408	0	4.84499e-05	4.84487e-05	0.000649529	0	4.84499e-05	4.84487e-05	0.000704759	0	0.000988647	0.000988158	0.0131193	0	0.413868	0.338912	0	0.00110422	0.00110361	0.0223484	0	8.75759e-05	8.75721e-05	0.00107973	0	8.75759e-05	8.75721e-05	0.00123133	0	0.00101664	0.00101613	0.0150612	0	0.401078	0.330402	0	0.000611744	1	1	0	4.42808e-05	1	1	0	4.42808e-05	1	1	0	0.000567463	1	1	0	0.263842	1
ENSG00000161082	CELF5	NA	1	1	All	0	0.0013399	1	1	0	0	0	0	0	0	0	0	0	0	0	0	0	0	0	0	0	0	0	0.000176	0	0	0	0	0	0	0	0	0	0	0	0.000942454	0	0	0	0.000195647	0	2.58012e-05	0	0	0	0	0	0	0	0	0	0	0	0	0	0	0	0	0	0.000968255	1	1	0	0	0	0	0	0	0	0	0	0	0	0	0	0	0	0	0	0	0	0	0	0	0	0	0	0	0	0	0	0	0	0.000942454	0	0	0	0	0	2.58012e-05	0	0	0	0	0	0	0	0	0	0	0	0	0	0	0	0	0	0.000968255	1	1	0	0	0	0	0	0	0	0	0	0	0	0	0	0	0	0	0	0	0	0	0	0	0	0	0	0	0	0	0	0	0	0.000942454	0	0	0	0	0	2.58012e-05	0	0	0	0	0	0	0	0	0	0	0	0	0	0	0	0	0	0.000371647	1	1	0	0	0	0	0	0	0	0	0	0	0	0	0	0	0	0	0	0	0	0.000176	0	0	0	0	0	0	0	0	0	0	0	0	0	0	0	0.000195647	0	0	0	0	0	0	0	0	0	0	0	0	0	0	0	0	0	0	0	0.664122	1	0	0.000445898	0	0.0171049	0	0.0214091	0	0.000747833	0	0	0	0.000118864	0	0.000781247	0	0.000192901	0	0.00100369	0	0.000176	0	0.00180893	0	0.0015467	0	0.00674429	0	0.0214031	0	0.00148272	0	0.0107303	0	0.00190735	0	0.0297952	0	0.00605209	0	0.00095	0	0.00846977	0	0.088228	0	0.207894	0	0.0426243	0	0.0103477	0	0.182158	0	0.00112245	0.00112182	0.0206082	0	0.000941593	0.00094115	0.00355885	0	0.000941593	0.00094115	0.00448795	0	0.000180859	0.000180842	0.00571498	0	0.65144	0.478705	0	0.00173489	0.00173339	0.0274483	0	0.00097447	0.000973995	0.0040575	0	0.00097447	0.000973995	0.00517333	0	0.000760422	0.000760133	0.0132523	0	0.717027	0.511798	0	0.00117941	1	1	0	0.000947232	1	1	0	0.000947232	1	1	0	0.000232182	1	1	0	0.44888	1
ENSG00000164736	SOX17	NA	1	1	All	0	0.032375	1	1	0	0	0	4.73821e-05	0	0.00205261	0	0	0	0	0	0	0	0	0	0	0	0	0	0.002172	0	0	0	0	0	0.00191481	0	0.000264236	0	0	0	0	0	0.00109482	0	0.00519395	0	0.000153695	0	0	0	2.69375e-05	0	0	0	0.0108822	0	0	0	0	0	0.00857237	0	0	0	8.7382e-05	1	1	0	0	0	0	0	0	0	0	0	0	0	0	0	0	0	0	0	0	0	0	0	0	0	0	0	0	0	0	0	0	0	0	0	0	0	8.7382e-05	0	0	0	0	0	0	0	0	0	0	0	0	0	0	0	0	0	0	0	0.00031708	1	1	0	0	0	0	0	0	0	0	0	0	0	0	0	0	0	0	0	0	0	0	0	0	0	0	0	0	0	0	0	0	0	0	0	0	0	0.00031708	0	0	0	0	0	0	0	0	0	0	0	0	0	0	0	0	0	0	0	0.0320579	1	1	0	0	0	4.73821e-05	0	0.00205261	0	0	0	0	0	0	0	0	0	0	0	0	0	0.002172	0	0	0	0	0	0.00191481	0	0.000264236	0	0	0	0	0	0.00109482	0	0.00487687	0	0.000153695	0	0	0	2.69375e-05	0	0	0	0.0108822	0	0	0	0	0	0.00857237	0	0	1	0.581654	0.441027	0	0.0156807	1	0.0547737	0	0.0194924	0	0.00168263	0	0.0277778	0	0.000475454	0	0.0330077	0	0.000771605	0	0.0244141	0	0.002172	0	0.00627224	0	0.00966686	0	0.0115028	0	0	0	0.000370679	0	0.00290455	0	0.00399399	0	0.131097	0	0.00626729	0	0	0	0.0122207	0	0.0142674	0	0.0685989	0	0	0	0	0	0.134244	0	0.0286063	0.028201	0.091585	0	8.69188e-05	8.6915e-05	0.000975874	0	0.000306426	0.000306379	0.0024331	0	0.0282999	0.0279032	0.0756683	1	0.523733	0.0974848	0	0.0326792	0.032151	0.101659	0	8.75759e-05	8.75721e-05	0.00107973	0	0.000321539	0.000321487	0.00282947	0	0.0323577	0.0318398	0.0844388	1	0.666259	0.144165	0	0.0204241	1	1	0	4.42808e-05	1	1	0	0.000172104	1	1	0	0.020252	1	1	0	0.411113	1
ENSG00000166181	API5	NA	1	1	All	0	0.0150703	1	1	0	0	0	0	0	0	0	2.07732e-05	0	0	0	0	0	0	0	0	0	0	0	0	0	0.000787802	0	0	0	0	0	0	0	0	0	0.000647382	0	0	0	0.00217563	0	0.000153695	0	0	0	2.69375e-05	0	0	0	0	0	0	0	0	0	0	0	0.0112581	0	8.7382e-05	1	1	0	0	0	0	0	0	0	0	0	0	0	0	0	0	0	0	0	0	0	0	0	0	0	0	0	0	0	0	0	0	0	0	0	0	0	8.7382e-05	0	0	0	0	0	0	0	0	0	0	0	0	0	0	0	0	0	0	0	0.000212672	1	1	0	0	0	0	0	0	0	0	0	0	0	0	0	0	0	0	0	0	0	0	0	0	0	0	0	0	0	0	0	0	0	0	0	0	0	0.000212672	0	0	0	0	0	0	0	0	0	0	0	0	0	0	0	0	0	0	0	0.0148577	1	1	0	0	0	0	0	0	0	2.07732e-05	0	0	0	0	0	0	0	0	0	0	0	0	0	0.000787802	0	0	0	0	0	0	0	0	0	0.000647382	0	0	0	0.00196295	0	0.000153695	0	0	0	2.69375e-05	0	0	0	0	0	0	0	0	0	0	0	0.0112581	0	0.156805	1	0	0	0	0.00928689	0	0.00383185	0	2.07732e-05	0	0	0	0.00106977	0	0	0	0	0	0	0	0	0	0.000787802	0	0.000386675	0	0.00123875	0	0.000264236	0	0	0	0	0	0.000119209	0	0.0149736	0	0.00169571	0	0.0002375	0	0.00233492	0	0	0	0.0282628	0	0	0	0	0	0.0922943	0	0.0145318	0.0144268	0.0691566	0	8.69188e-05	8.6915e-05	0.000975874	0	0.00020665	0.000206629	0.0019718	0	0.0143252	0.0142231	0.0551299	0	0.186499	0.17014	0	0.0143764	0.0142736	0.0733923	0	8.75759e-05	8.75721e-05	0.00107973	0	0.000215192	0.000215169	0.00225283	0	0.0141612	0.0140614	0.0584537	0	0.183513	0.167659	0	0.00779698	1	1	0	5.81185e-06	1	1	0	7.55514e-05	1	1	0	0.00772143	1	1	0	0.1262	1
ENSG00000168301	KCTD6	NA	1	1	All	0	0.0133576	1	1	0	0	0	0	0	0	0	0	0	0	0	0.000677835	0	0	0	0	0	0	0	0	0	0	0	0	0	0	0	0	0	0	0	0	0	0	0	0.000298016	0	0.000153695	0	0	0	0	0	0	0	0.0122281	0	0	0	0	0	0	0	0	0	8.7382e-05	1	1	0	0	0	0	0	0	0	0	0	0	0	0	0	0	0	0	0	0	0	0	0	0	0	0	0	0	0	0	0	0	0	0	0	0	0	8.7382e-05	0	0	0	0	0	0	0	0	0	0	0	0	0	0	0	0	0	0	0	8.7382e-05	1	1	0	0	0	0	0	0	0	0	0	0	0	0	0	0	0	0	0	0	0	0	0	0	0	0	0	0	0	0	0	0	0	0	0	0	0	8.7382e-05	0	0	0	0	0	0	0	0	0	0	0	0	0	0	0	0	0	0	0	0.0132702	1	1	0	0	0	0	0	0	0	0	0	0	0	0.000677835	0	0	0	0	0	0	0	0	0	0	0	0	0	0	0	0	0	0	0	0	0	0	0	0.000210634	0	0.000153695	0	0	0	0	0	0	0	0.0122281	0	0	0	0	0	0	0	0	0	0.0689958	1	0	0	0	0.000426439	0	0	0	0	0	0	0	0	0	0	0	0	0	0	0	0	0	0	0	0	0	0.00123875	0	0	0	0	0	0.000228949	0	0	0	0.00548702	0	0.000615794	0	0	0	0.00136357	0	0.0276452	0	0.016285	0	0.0157051	0	0	0	0	0	0.0126461	0.0125664	0.0653987	0	8.69188e-05	8.6915e-05	0.000975874	0	8.69188e-05	8.6915e-05	0.00113376	0	0.0125591	0.0124806	0.0518624	0	0.113178	0.107008	0	0.0133868	0.0132975	0.0715081	0	8.75759e-05	8.75721e-05	0.00107973	0	8.75759e-05	8.75721e-05	0.00123133	0	0.0132992	0.0132111	0.0567084	0	0.121127	0.114079	0	0.00869964	1	1	0	8.27497e-05	1	1	0	8.27497e-05	1	1	0	0.00861689	1	1	0	0.0683508	1
ENSG00000169116	PARM1	NA	1	1	All	0	0.00230441	1	1	0	0	0	0	0	0.00060204	0	0	0	0	0	0	0	0	0	0	0	0	0	0	0	0	0	0	0	0	0	0	0	0	0	0	0	0	0	0.00137343	0	2.58012e-05	0	0	0	0.000303142	0	0	0	0	0	0	0	0	0	0	0	0	0	8.7382e-05	1	1	0	0	0	0	0	0	0	0	0	0	0	0	0	0	0	0	0	0	0	0	0	0	0	0	0	0	0	0	0	0	0	0	0	0	0	8.7382e-05	0	0	0	0	0	0	0	0	0	0	0	0	0	0	0	0	0	0	0	0.000150027	1	1	0	0	0	0	0	0	0	0	0	0	0	0	0	0	0	0	0	0	0	0	0	0	0	0	0	0	0	0	0	0	0	0	0	0	0	0.000150027	0	0	0	0	0	0	0	0	0	0	0	0	0	0	0	0	0	0	0	0.00215439	1	1	0	0	0	0	0	0.00060204	0	0	0	0	0	0	0	0	0	0	0	0	0	0	0	0	0	0	0	0	0	0	0	0	0	0	0	0	0	0.0012234	0	2.58012e-05	0	0	0	0.000303142	0	0	0	0	0	0	0	0	0	0	0	0	0	1.23747	1	0	0.00401308	0	0.145504	0	0.0214091	0	0.00101788	0	0	0	0.0489593	0	0.00702356	0	0.000192901	0	0	0	0.000176	0	0.00822666	0	0	0	0	0	0	0	0.00148272	0	0.0112185	0	0.00298023	0	0.0727274	0	0.00976629	0	0.0002375	0	0.0344138	0	0.067801	0	0.198731	0	0.0716411	0	0.0587206	0	0.471231	0	0.00205204	0.00204993	0.0268898	0	4.84499e-05	4.84487e-05	0.000649529	0	0.000108324	0.000108318	0.00133954	0	0.00194371	0.00194182	0.0182859	1	1.24265	0.352731	0	0.00232853	0.00232582	0.0312577	0	8.75759e-05	8.75721e-05	0.00107973	0	0.000151384	0.000151373	0.00185245	0	0.00217714	0.00217477	0.0217874	1	1.3863	0.40343	0	0.00152729	1	1	0	4.42808e-05	1	1	0	7.91417e-05	1	1	0	0.00144815	1	1	0	0.894101	1
ENSG00000169894	MUC3A	NA	1	1	All	0	0.0368351	1	1	0	0	0	0.000758451	0	0.000228138	0	0	0	0	0	0.00235475	0	0	0	0	0	0	0	0	0	0	0	0	0	0.000550554	0	0.00456839	0	0	0	5.72372e-05	0	0	0	0.000687239	0	0	0	0.0002375	0	2.69375e-05	0	0	0	0.0273659	0	0	0	0	0	0	0	0	0	0.0366642	1	1	0	0	0	0.000758451	0	0.000228138	0	0	0	0	0	0.00235475	0	0	0	0	0	0	0	0	0	0	0	0	0	0.000550554	0	0.00456839	0	0	0	5.72372e-05	0	0	0	0.00051634	0	0	0	0.0002375	0	2.69375e-05	0	0	0	0.0273659	0	0	0	0	0	0	0	0	0	0.0367477	1	1	0	0	0	0.000758451	0	0.000228138	0	0	0	0	0	0.00235475	0	0	0	0	0	0	0	0	0	0	0	0	0	0.000550554	0	0.00456839	0	0	0	5.72372e-05	0	0	0	0.000599857	0	0	0	0.0002375	0	2.69375e-05	0	0	0	0.0273659	0	0	0	0	0	0	0	0	0	8.7382e-05	1	1	0	0	0	0	0	0	0	0	0	0	0	0	0	0	0	0	0	0	0	0	0	0	0	0	0	0	0	0	0	0	0	0	0	0	0	8.7382e-05	0	0	0	0	0	0	0	0	0	0	0	0	0	0	0	0	0	0	1	0.543165	0.419093	0	0.00178359	0	0.00255863	0	0.00140638	0	8.30926e-05	0	0	0	0.0108303	0	0	0	0	0	0	0	0.000176	0	0	0	0	0	0	0	0	0	0	0	0.000228949	0	0	0	0.0939428	0	0.00583762	0	0	0	0.00160761	0	0	0	0.0828785	0	0.00376493	0	0.0117751	1	0.326291	0	0.036027	0.0353858	0.0995277	0	0.0358603	0.035225	0.046436	0	0.0359401	0.035302	0.0498482	0	8.69188e-05	8.6915e-05	0.00371264	1	0.568924	0.111779	0	0.0375676	0.0368707	0.107018	0	0.037395	0.0367044	0.0487345	0	0.03748	0.0367864	0.0533695	0	8.75759e-05	8.75721e-05	0.00411607	1	0.569111	0.111839	0	0.0257299	1	1	0	0.0256391	1	1	0	0.0256856	1	1	0	4.42808e-05	1	1	1	0.355092	0.298891
ENSG00000171823	FBXL14	NA	1	1	All	0	0.00231496	1	1	0	0	0	0	0	0.000931328	0	0	0	0	0	0	0	0.000195312	0	0	0	0	0	0	0	0	0	0	0	0	0	0	0	0.000370679	0	0	0	0	0	0.000556199	0	0.000153695	0	0	0	0.00010775	0	0	0	0	0	0	0	0	0	0	0	0	0	8.7382e-05	1	1	0	0	0	0	0	0	0	0	0	0	0	0	0	0	0	0	0	0	0	0	0	0	0	0	0	0	0	0	0	0	0	0	0	0	0	8.7382e-05	0	0	0	0	0	0	0	0	0	0	0	0	0	0	0	0	0	0	0	0.000108264	1	1	0	0	0	0	0	0	0	0	0	0	0	0	0	0	0	0	0	0	0	0	0	0	0	0	0	0	0	0	0	0	0	0	0	0	0	0.000108264	0	0	0	0	0	0	0	0	0	0	0	0	0	0	0	0	0	0	0	0.0022067	1	1	0	0	0	0	0	0.000931328	0	0	0	0	0	0	0	0.000195312	0	0	0	0	0	0	0	0	0	0	0	0	0	0	0	0.000370679	0	0	0	0	0	0.000447935	0	0.000153695	0	0	0	0.00010775	0	0	0	0	0	0	0	0	0	0	0	0	6	4.19063	0.245328	0	0.00713436	1	0.0614072	0	0.0426466	0	0.019963	0	0	0	0.00962794	0	0.00703122	0	0.000771605	0	0	0	0.011264	0	0.0322616	0	0	0	0.00674429	0	0	0	0	0	0.0437214	0	0.0144243	4	3.04617	1	0.240799	0	0.0059375	0	0.137157	0	0	0	0.198577	0	0.020976	0	0.0100915	0	0.273924	0	0.00214888	0.00214657	0.0276062	0	8.69188e-05	8.6915e-05	0.000975874	0	0.000106874	0.000106868	0.00132918	0	0.002042	0.00203992	0.0188194	5	3.52375	0.145542	0	0.00247433	0.00247128	0.0322878	0	8.75759e-05	8.75721e-05	0.00107973	0	0.000108845	0.000108839	0.00145678	0	0.00236549	0.00236269	0.0227714	6	4.84503	0.215526	0	0.00198419	1	1	0	4.42808e-05	1	1	0	5.59011e-05	1	1	0	0.00192829	1	1	3	2.9247	0.55973
ENSG00000178951	ZBTB7A	NA	1	1	All	0	0.00374614	1	1	0	0	0	0	0	0.000788991	0	0	0	0	0	0	0	0	0	0	0	0	0	0	0	0	0	0	0	0	0	0	0	0	0	0.000942454	0	0	0	0.00191149	0	0.000103205	0	0	0	0	0	0	0	0	0	0	0	0	0	0	0	0	0	0.000451762	1	1	0	0	0	0	0	0	0	0	0	0	0	0	0	0	0	0	0	0	0	0	0	0	0	0	0	0	0	0	0	0	0	0	0	0	0	0.000451762	0	0	0	0	0	0	0	0	0	0	0	0	0	0	0	0	0	0	0	0.000606597	1	1	0	0	0	0	0	0	0	0	0	0	0	0	0	0	0	0	0	0	0	0	0	0	0	0	0	0	0	0	0	0	0	0	0	0	0	0.000606597	0	0	0	0	0	0	0	0	0	0	0	0	0	0	0	0	0	0	0	0.00313954	1	1	0	0	0	0	0	0.000788991	0	0	0	0	0	0	0	0	0	0	0	0	0	0	0	0	0	0	0	0	0	0	0	0	0	0.000942454	0	0	0	0.00130489	0	0.000103205	0	0	0	0	0	0	0	0	0	0	0	0	0	0	0	0	5	6.81446	0.809399	1	0.00713436	0	0.0398484	0	0.198362	0	0.026922	0	0.00444444	0	0.0429097	0	0.00957028	0	0.000771605	0	0.00100369	0	0.014256	0	0.0498788	0	0	0	0.0397775	0	0.00951249	0	0.0237234	0	0.126581	0	0.0305176	4	4.35518	0	0.180924	0	0.0116375	0	0.377341	0	0.0235575	0	0.311857	0	0.0388325	0	0.0557877	0	0.834124	0	0.00333157	0.00332603	0.033837	0	0.000370522	0.000370454	0.00214829	0	0.000503077	0.00050295	0.00319165	0	0.00282849	0.0028245	0.0224199	4	5.69539	0.672107	0	0.00377845	0.00377132	0.0392002	0	0.000452626	0.000452524	0.0027223	0	0.000611979	0.000611792	0.00402704	0	0.00316647	0.00316146	0.026667	5	7.57651	0.766826	0	0.00272863	1	1	0	0.000211365	1	1	0	0.000312887	1	1	0	0.00241574	1	1	4	4.57392	0.670022
ENSG00000180509	KCNE1	Consensus	1	1	All	0	0.0364821	1	1	0	0	0	0.000758114	0	0.00596536	0	2.07732e-05	0	0	0	0	0	0.00117283	0	0	0	0.00100369	0	0	0	0	0	0	0	0	0	0	0	0	0	0	0	0	0	0.00453611	0	2.58012e-05	0	0	0	0.0010147	0	0	0	0.0219848	0	0	0	0	0	0	0	0	0	0.00011432	1	1	0	0	0	0	0	0	0	0	0	0	0	0	0	0	0	0	0	0	0	0	0	0	0	0	0	0	0	0	0	0	0	0	0	0	0	8.7382e-05	0	0	0	0	0	2.69375e-05	0	0	0	0	0	0	0	0	0	0	0	0	0	0.000496843	1	1	0	0	0	0	0	0	0	0	0	0	0	0	0	0	0	0	0	0	0	0	0	0	0	0	0	0	0	0	0	0	0	0	0	0	0	0.000254435	0	0	0	0	0	0.000242408	0	0	0	0	0	0	0	0	0	0	0	0	0	0.0359853	1	1	0	0	0	0.000758114	0	0.00596536	0	2.07732e-05	0	0	0	0	0	0.00117283	0	0	0	0.00100369	0	0	0	0	0	0	0	0	0	0	0	0	0	0	0	0	0	0.00428167	0	2.58012e-05	0	0	0	0.000772293	0	0	0	0.0219848	0	0	0	0	0	0	0	0	1	0.916366	0.60003	0	0	0	0.00383795	0	0.00166008	0	0	0	0	0	0	0	0.00273436	0	0.000192901	0	0	0	0	0	0.00180893	0	0	0	0	0	0	0	0.00333611	0	0	0	0	0	0.607359	0	0.0101497	0	0	0	0.00718469	0	0.0142674	1	0.0566148	0	0	0	0.0314551	0	0.175764	0	0.0348425	0.0342425	0.0986086	0	9.56945e-05	9.56899e-05	0.0010373	0	0.000325532	0.000325479	0.00250739	0	0.034517	0.0339281	0.082895	1	0.901447	0.228047	0	0.0414272	0.0405808	0.111429	0	0.00012182	0.000121813	0.00134174	0	0.000565891	0.000565731	0.003853	0	0.0408613	0.0400377	0.0936934	1	0.992001	0.261298	0	0.0254562	1	1	0	0.0001024	1	1	0	0.000352516	1	1	0	0.0251037	1	1	1	0.543953	0.419551
ENSG00000182208	MOB2	NA	1	1	All	0	0.00772636	1	1	0	0	0	0	0	0.000912412	0	0	0	0	0	0	0	0	0	0	0	0	0	0	0	0	0	0	0	0.00191481	0	0	0	0	0	0.000352309	0	0	0	0.00384318	0	0.000400513	0	0	0	0.000303142	0	0	0	0	0	0	0	0	0	0	0	0	0	8.7382e-05	1	1	0	0	0	0	0	0	0	0	0	0	0	0	0	0	0	0	0	0	0	0	0	0	0	0	0	0	0	0	0	0	0	0	0	0	0	8.7382e-05	0	0	0	0	0	0	0	0	0	0	0	0	0	0	0	0	0	0	0	0.000358843	1	1	0	0	0	0	0	0	0	0	0	0	0	0	0	0	0	0	0	0	0	0	0	0	0	0	0	0	0	0	0	0	0	0	0	0	0	0.000358843	0	0	0	0	0	0	0	0	0	0	0	0	0	0	0	0	0	0	0	0.00736752	1	1	0	0	0	0	0	0.000912412	0	0	0	0	0	0	0	0	0	0	0	0	0	0	0	0	0	0	0	0.00191481	0	0	0	0	0	0.000352309	0	0	0	0.00348433	0	0.000400513	0	0	0	0.000303142	0	0	0	0	0	0	0	0	0	0	0	0	1	0.369706	0.309062	0	0.00713436	0	0.104667	0	0.00215376	0	0.000186958	0	0.00111111	0	0.000118864	0	0.00975123	0	0.000771605	0	0.0090332	0	0.000176	0	0	0	0.000386675	0	0.000820232	0	0	0	0.00942107	0	0.0314015	0	0.00107288	0	0.0181887	0	0.00623521	0	0.0002375	0	0.00579366	0	0.0176118	1	0.0484353	0	0.00376493	0	0	0	0.0912321	0	0.0073339	0.00730707	0.0504855	0	8.69188e-05	8.6915e-05	0.000975874	0	0.000346336	0.000346276	0.00259774	0	0.00698756	0.0069632	0.0379293	1	0.352384	0.0492603	0	0.00782178	0.00779127	0.0554883	0	8.75759e-05	8.75721e-05	0.00107973	0	0.000364078	0.000364011	0.00302402	0	0.0074577	0.00742996	0.0425098	1	0.413135	0.065108	0	0.0042768	1	1	0	5.81185e-06	1	1	0	0.000156914	1	1	0	0.00411989	1	1	1	0.234963	0.2094
ENSG00000183395	PMCH	NA	1	1	All	0	0.0153125	1	1	0	0	0	0.000189528	0	0	0	0	0	0	0	0	0	0	0	0	0	0	0	0	0	0	0	0.000386675	0	0	0	0	0	0	0	0	0	0	0	0.00190294	0	0	0	0	0	2.69375e-05	0	0.00423404	0	0	0	0	0	0	0	0.00857237	0	0	0	0.000474057	1	1	0	0	0	0	0	0	0	0	0	0	0	0	0	0	0	0	0	0	0	0	0	0	0	0.000386675	0	0	0	0	0	0	0	0	0	0	0	8.7382e-05	0	0	0	0	0	0	0	0	0	0	0	0	0	0	0	0	0	0	0	0.000578465	1	1	0	0	0	0	0	0	0	0	0	0	0	0	0	0	0	0	0	0	0	0	0	0	0	0.000386675	0	0	0	0	0	0	0	0	0	0	0	0.00019179	0	0	0	0	0	0	0	0	0	0	0	0	0	0	0	0	0	0	0	0.014734	1	1	0	0	0	0.000189528	0	0	0	0	0	0	0	0	0	0	0	0	0	0	0	0	0	0	0	0	0	0	0	0	0	0	0	0	0	0	0	0.00171115	0	0	0	0	0	2.69375e-05	0	0.00423404	0	0	0	0	0	0	0	0.00857237	0	0	0	0.0913463	1	0	0.00178359	0	0.0250651	0	0.00463255	0	8.30926e-05	0	0	0	0.000475454	0	0.00468748	0	0.000771605	0	0	0	0	0	0.00455115	0	0.00966686	0	0.000550554	0	0	0	0	0	0	0	0	0	0.00155588	0	0.000358959	0	0	0	0.000341293	0	0	0	0.0183973	0	0	0	0.009853	0	0.00857237	0	0.0143401	0.0142378	0.068775	0	0.000473593	0.000473481	0.00243608	0	0.000573369	0.000573205	0.00343567	0	0.0137668	0.0136724	0.0541391	0	0.0909199	0.0869092	0	0.0160271	0.0158993	0.0764834	0	0.000498046	0.000497922	0.00286523	0	0.000604393	0.00060421	0.00400119	0	0.0154227	0.0153043	0.060755	0	0.114266	0.107979	0	0.00639948	1	1	0	0.000356396	1	1	0	0.000414483	1	1	0	0.00598499	1	1	0	0.0617092	1
ENSG00000183542	KLRC4	NA	1	1	All	0	0.00242433	1	1	0	0	0	0	0	0	0	0	0	0	0	0	0	0	0	0	0	0	0	0.002172	0	0	0	0	0	0	0	0	0	0	0	0	0	0	0	0.000226525	0	2.58012e-05	0	0	0	0	0	0	0	0	0	0	0	0	0	0	0	0	0	8.7382e-05	1	1	0	0	0	0	0	0	0	0	0	0	0	0	0	0	0	0	0	0	0	0	0	0	0	0	0	0	0	0	0	0	0	0	0	0	0	8.7382e-05	0	0	0	0	0	0	0	0	0	0	0	0	0	0	0	0	0	0	0	8.7382e-05	1	1	0	0	0	0	0	0	0	0	0	0	0	0	0	0	0	0	0	0	0	0	0	0	0	0	0	0	0	0	0	0	0	0	0	0	0	8.7382e-05	0	0	0	0	0	0	0	0	0	0	0	0	0	0	0	0	0	0	0	0.00233694	1	1	0	0	0	0	0	0	0	0	0	0	0	0	0	0	0	0	0	0	0	0.002172	0	0	0	0	0	0	0	0	0	0	0	0	0	0	0	0.000139143	0	2.58012e-05	0	0	0	0	0	0	0	0	0	0	0	0	0	0	0	0	0	0.0316178	1	0	0	0	0.00303246	0	0	0	0	0	0	0	0.000677835	0	0.00468748	0	0	0	0	0	0.004688	0	0.00448989	0	0	0	0	0	0	0	0.000370679	0	0	0	0	0	0.000483153	0	0	0	0	0	2.69375e-05	0	0	0	0	0	0	0	0.004589	0	0.00857237	0	0.00227241	0.00226983	0.028271	0	8.69188e-05	8.6915e-05	0.000975874	0	8.69188e-05	8.6915e-05	0.00113376	0	0.00218549	0.00218311	0.0195919	0	0.0351798	0.0345681	0	0.00281733	0.00281337	0.03414	0	8.75759e-05	8.75721e-05	0.00107973	0	8.75759e-05	8.75721e-05	0.00123133	0	0.00272976	0.00272604	0.0247073	0	0.0394436	0.0386758	0	0.00234837	1	1	0	8.27497e-05	1	1	0	8.27497e-05	1	1	0	0.00226562	1	1	0	0.0172208	1
ENSG00000185385	OR7A17	NA	1	1	All	0	0.00108771	1	1	0	0	0	0	0	0	0	0	0	0	0	0	0	0	0	0	0	0	0	0	0	0.000117112	0	0	0	0	0	0	0	0	0	0	0	0	0	0.000207307	0	0.000103205	0	0	0	0.000660084	0	0	0	0	0	0	0	0	0	0	0	0	0	8.7382e-05	1	1	0	0	0	0	0	0	0	0	0	0	0	0	0	0	0	0	0	0	0	0	0	0	0	0	0	0	0	0	0	0	0	0	0	0	0	8.7382e-05	0	0	0	0	0	0	0	0	0	0	0	0	0	0	0	0	0	0	0	8.7382e-05	1	1	0	0	0	0	0	0	0	0	0	0	0	0	0	0	0	0	0	0	0	0	0	0	0	0	0	0	0	0	0	0	0	0	0	0	0	8.7382e-05	0	0	0	0	0	0	0	0	0	0	0	0	0	0	0	0	0	0	0	0.00100032	1	1	0	0	0	0	0	0	0	0	0	0	0	0	0	0	0	0	0	0	0	0	0	0.000117112	0	0	0	0	0	0	0	0	0	0	0	0	0	0.000119924	0	0.000103205	0	0	0	0.000660084	0	0	0	0	0	0	0	0	0	0	0	0	0	0.340736	1	0	0	0	0.00118455	0	0.00140638	0	0.00251355	0	0	0	0.000118864	0	0	0	0	0	0	0	0.000176	0	0	0	0	0	0.00220222	0	0	0	0	0	0	0	0	0	0.0239108	0	0.000645031	0	0	0	0.0039315	0	0	0	0	0	0.0515257	0	0.0117751	0	0.241347	0	0.000859419	0.00085905	0.018539	0	8.69188e-05	8.6915e-05	0.000975874	0	8.69188e-05	8.6915e-05	0.00113376	0	0.0007725	0.000772202	0.0117099	0	0.340076	0.288284	0	0.00118966	0.00118896	0.0232149	0	0.000126045	0.000126037	0.00135554	0	0.000126045	0.000126037	0.00163137	0	0.00106362	0.00106305	0.0152743	0	0.387227	0.321063	0	0.000655467	1	1	0	4.42808e-05	1	1	0	4.42808e-05	1	1	0	0.000611186	1	1	0	0.206814	1
ENSG00000186834	HEXIM1	NA	1	1	All	0	0.0198505	1	1	0	0	0	4.73821e-05	0	0.00372405	0	8.30769e-05	0	0	0	0.00123681	0	0	0	0	0	0	0	0	0	0	0	0	0	0	0	0	0	0	0	0	0	0.000119209	0	0.00287525	0	0.000400513	0	0	0	0.000441245	0	0.0109229	0	0	0	0	0	0	0	0	0	0	0	0.000108155	1	1	0	0	0	0	0	0	0	2.07732e-05	0	0	0	0	0	0	0	0	0	0	0	0	0	0	0	0	0	0	0	0	0	0	0	0	0	0	0	8.7382e-05	0	0	0	0	0	0	0	0	0	0	0	0	0	0	0	0	0	0	0	0.000254094	1	1	0	0	0	0	0	0	0	6.23037e-05	0	0	0	0	0	0	0	0	0	0	0	0	0	0	0	0	0	0	0	0	0	0	0	0	0	0	0	0.00019179	0	0	0	0	0	0	0	0	0	0	0	0	0	0	0	0	0	0	0	0.0195964	1	1	0	0	0	4.73821e-05	0	0.00372405	0	2.07732e-05	0	0	0	0.00123681	0	0	0	0	0	0	0	0	0	0	0	0	0	0	0	0	0	0	0	0	0	0.000119209	0	0.00268346	0	0.000400513	0	0	0	0.000441245	0	0.0109229	0	0	0	0	0	0	0	0	0	0	4	1.72544	0.097031	0	0.00401308	0	0.0371476	0	0.0165096	0	0.00407154	0	0	0	0.0196444	0	0.0109221	0	0	0	0	0	0.002816	0	0.00421603	0	0.0015467	0	0.00123875	0	0.00660589	0	0	0	0.00563277	0	0.000476837	2	0.462427	0	0.0464286	0	0.0059375	0	0.0534958	0	0.0109229	0	0.109861	0	0.0127201	0	0.0827768	2	0.826024	0	0.0192588	0.0190746	0.0779645	0	9.56579e-05	9.56533e-05	0.0010373	0	0.000212905	0.000212883	0.00200584	0	0.0190459	0.0188657	0.0631664	4	1.7109	0.030313	0	0.0211856	0.0209627	0.0857957	0	0.000323674	0.000323621	0.00228104	0	0.000902037	0.00090163	0.00497662	0	0.0202835	0.0200792	0.0687908	4	2.01652	0.0541556	0	0.01279	1	1	0	6.00397e-05	1	1	0	0.000149647	1	1	0	0.0126404	1	1	2	1.23951	0.351603
ENSG00000186908	ZDHHC17	NA	1	1	All	0	0.0634357	1	1	0	0	0	4.73821e-05	0	0.00140638	0	2.07732e-05	0	0	0	0.000118864	0	0	0	0	0	0	0	0	0	0	0	0	0	0	0	0	0	0	0	0	0	0	0	0.00270837	0	0.00041282	0	0	0	0.000772271	0	0	0	0.0238949	0	0	0	0	0	0.0256384	0	0.00841543	0	0.000138151	1	1	0	0	0	0	0	0	0	0	0	0	0	0	0	0	0	0	0	0	0	0	0	0	0	0	0	0	0	0	0	0	0	0	0	0	0	0.000111214	0	0	0	0	0	2.69375e-05	0	0	0	0	0	0	0	0	0	0	0	0	0	0.000589165	1	1	0	0	0	0	0	0	0	0	0	0	0	0	0	0	0	0	0	0	0	0	0	0	0	0	0	0	0	0	0	0	0	0	0	0	0	0.000400625	0	0	0	0	0	0.00018854	0	0	0	0	0	0	0	0	0	0	0	0	0	0.0628465	1	1	0	0	0	4.73821e-05	0	0.00140638	0	2.07732e-05	0	0	0	0.000118864	0	0	0	0	0	0	0	0	0	0	0	0	0	0	0	0	0	0	0	0	0	0	0	0.00230775	0	0.00041282	0	0	0	0.000583731	0	0	0	0.0238949	0	0	0	0	0	0.0256384	0	0.00841543	1	0.436955	0.353999	0	0	0	0.000758114	0	0.0026034	0	0.00033237	0	0	0	0.00297159	0	0.00312499	0	0.000192901	0	0	0	0.001584	0	0.0072285	0	0	0	0.000820232	0	0	0	0.00593086	0	0.000915796	0	0.00190735	0	0.116975	0	0.0375432	0	0	0	0.00489373	0	0.0176118	1	0.0843712	0	0	0	0.00597637	0	0.141214	0	0.0621298	0.0602391	0.124992	0	0.00011855	0.000118543	0.0011662	0	0.000430802	0.000430709	0.00292416	0	0.061699	0.0598342	0.109325	2	0.477274	0.0127233	0	0.0642564	0.0622354	0.132757	0	0.000145819	0.000145809	0.00148365	0	0.000647846	0.000647637	0.00416481	0	0.0636085	0.0616277	0.115711	2	0.590778	0.0222141	0	0.0353025	1	1	0	8.64839e-05	1	1	0	0.000382302	1	1	0	0.0349202	1	1	1	0.319442	0.273446
ENSG00000198176	TFDP1	NA	1	1	All	0	0.0442466	1	1	0	0	0	0.000426439	0	0.000228138	0	2.07732e-05	0	0	0	0	0	0	0	0	0	0	0	0	0	0	0	0	0	0	0	0	0	0	0	0	0	0	0	0.00332851	0	2.58012e-05	0	0	0	2.69375e-05	0	0	0	0.00953629	0	0	0	0	0	0.0306537	0	0	0	8.7382e-05	1	1	0	0	0	0	0	0	0	0	0	0	0	0	0	0	0	0	0	0	0	0	0	0	0	0	0	0	0	0	0	0	0	0	0	0	0	8.7382e-05	0	0	0	0	0	0	0	0	0	0	0	0	0	0	0	0	0	0	0	0.000212672	1	1	0	0	0	0	0	0	0	0	0	0	0	0	0	0	0	0	0	0	0	0	0	0	0	0	0	0	0	0	0	0	0	0	0	0	0	0.000212672	0	0	0	0	0	0	0	0	0	0	0	0	0	0	0	0	0	0	0	0.0440339	1	1	0	0	0	0.000426439	0	0.000228138	0	2.07732e-05	0	0	0	0	0	0	0	0	0	0	0	0	0	0	0	0	0	0	0	0	0	0	0	0	0	0	0	0.00311583	0	2.58012e-05	0	0	0	2.69375e-05	0	0	0	0.00953629	0	0	0	0	0	0.0306537	0	0	2	0.537084	0.101651	1	0.00713436	0	0.083582	0	0.0768434	0	0.000747833	0	0.00111111	0	0.00854879	0	0.00488279	0	0.00173611	0	0	0	0.000176	0	0.00105401	0	0	0	0	0	0.000264236	0	0.0133444	0	0.0131139	0	0.00107288	0	0.0446452	0	0.0035674	0	0.0002375	0	0.0150437	0	0	0	0.121144	0	0	0	0.0233235	1	0.115511	0	0.0431048	0.042189	0.106252	0	8.69188e-05	8.6915e-05	0.000975874	0	0.00020665	0.000206629	0.0019718	0	0.0428982	0.0419911	0.0909978	2	0.511608	0.0152831	0	0.0435381	0.0426039	0.113072	0	8.75759e-05	8.75721e-05	0.00107973	0	0.000215192	0.000215169	0.00225283	0	0.0433229	0.0423979	0.0962142	2	0.628993	0.0260762	0	0.0275385	1	1	0	4.42808e-05	1	1	0	0.000114003	1	1	0	0.0274245	1	1	1	0.374313	0.312238
ENSG00000205884	DEFB136	NA	1	1	All	0	0.000474815	1	1	0	0	0	0	0	0	0	0	0	0	0	0	0	0	0	0	0	0	0	0	0	0	0	0	0	0	0	0	0	0	0	0	0	0	0	0.000474815	0	0	0	0	0	0	0	0	0	0	0	0	0	0	0	0	0	0	0	0.000324793	1	1	0	0	0	0	0	0	0	0	0	0	0	0	0	0	0	0	0	0	0	0	0	0	0	0	0	0	0	0	0	0	0	0	0	0	0	0.000324793	0	0	0	0	0	0	0	0	0	0	0	0	0	0	0	0	0	0	0	0.000387433	1	1	0	0	0	0	0	0	0	0	0	0	0	0	0	0	0	0	0	0	0	0	0	0	0	0	0	0	0	0	0	0	0	0	0	0	0	0.000387433	0	0	0	0	0	0	0	0	0	0	0	0	0	0	0	0	0	0	0	8.7382e-05	1	1	0	0	0	0	0	0	0	0	0	0	0	0	0	0	0	0	0	0	0	0	0	0	0	0	0	0	0	0	0	0	0	0	0	0	0	8.7382e-05	0	0	0	0	0	0	0	0	0	0	0	0	0	0	0	0	0	0	0	0.165879	1	0	0	0	0.000758114	0	0.000228138	0	0.000186958	0	0	0	0.000677835	0	0.00117283	0	0	0	0	0	0.000176	0	0.00180893	0	0	0	0	0	0.0129475	0	0	0	5.72372e-05	0	0.00242615	0	0.111488	0	0.00759239	0	0	0	0.0115491	0	0	0	0.0148099	0	0	0	0	0	0	0	0.000313546	0.000313497	0.0125216	0	0.000205226	0.000205205	0.00156731	0	0.000265096	0.000265061	0.00225549	0	4.84499e-05	4.84487e-05	0.00247873	0	0.139096	0.129855	0	0.000477917	0.000477803	0.016239	0	0.000326538	0.000326485	0.00228706	0	0.000390341	0.000390265	0.00314645	0	8.75759e-05	8.75721e-05	0.00411607	0	0.180286	0.164969	0	0.000246844	1	1	0	0.000167705	1	1	0	0.000202563	1	1	0	4.42808e-05	1	1	0	0.109182	1
ENSG00000215568	GAB4	NA	1	1	All	0	0.0367386	1	1	0	0	0	0.000284405	0	0	0	2.07732e-05	0	0	0	0.000118864	0	0	0	0	0	0	0	0.000176	0	0	0	0	0	0	0	0	0	0	0	5.72372e-05	0	0.000119209	0	0.00631731	0	0	0	0	0	0.00016504	0	0	0	0.0192942	0	0	0	0	0	0.00677057	0	0.003415	0	0.0364425	1	1	0	0	0	0.000284405	0	0	0	2.07732e-05	0	0	0	0.000118864	0	0	0	0	0	0	0	0.000176	0	0	0	0	0	0	0	0	0	0	0	5.72372e-05	0	0.000119209	0	0.00602119	0	0	0	0	0	0.00016504	0	0	0	0.0192942	0	0	0	0	0	0.00677057	0	0.003415	0	0.0366512	1	1	0	0	0	0.000284405	0	0	0	2.07732e-05	0	0	0	0.000118864	0	0	0	0	0	0	0	0.000176	0	0	0	0	0	0	0	0	0	0	0	5.72372e-05	0	0.000119209	0	0.00622993	0	0	0	0	0	0.00016504	0	0	0	0.0192942	0	0	0	0	0	0.00677057	0	0.003415	0	8.7382e-05	1	1	0	0	0	0	0	0	0	0	0	0	0	0	0	0	0	0	0	0	0	0	0	0	0	0	0	0	0	0	0	0	0	0	0	0	0	8.7382e-05	0	0	0	0	0	0	0	0	0	0	0	0	0	0	0	0	0	0	2	0.89357	0.225166	0	0.0111474	0	0.248492	0	0.0260702	0	0.00251355	0	0.00444444	0	0.0171163	0	0.0397287	0	0.000771605	0	0.00100369	0	0.001584	0	0.00180893	0	0	0	0.0269771	0	0	0	0.000370679	0	5.72372e-05	0	0.000476837	0	0.0888644	1	0.0115356	0	0.0002375	0	0.0297156	0	0.0102248	1	0.192254	0	0.0716411	0	0.023376	0	0.0831579	0	0.0358	0.0351668	0.0995234	0	0.0355136	0.0348904	0.0461197	0	0.0357131	0.0350829	0.0496524	0	8.69188e-05	8.6915e-05	0.00371264	1	0.839375	0.205426	0	0.0373355	0.0366471	0.106863	0	0.0370353	0.0363578	0.0483917	0	0.0372479	0.0365627	0.0531368	0	8.75759e-05	8.75721e-05	0.00411607	2	1.0203	0.0840734	0	0.0199419	1	1	0	0.019743	1	1	0	0.0198591	1	1	0	8.27497e-05	1	1	2	0.576675	0.114282
ENSG00000269095	NA	NA	1	1	All	0	0.000194671	1	1	0	0	0	0	0	0	0	0	0	0	0	0	0	0	0	0	0	0	0	0	0	0	0	0	0	0	0	0	0	0	0	0	0	0	0	0.000168869	0	2.58012e-05	0	0	0	0	0	0	0	0	0	0	0	0	0	0	0	0	0	8.7382e-05	1	1	0	0	0	0	0	0	0	0	0	0	0	0	0	0	0	0	0	0	0	0	0	0	0	0	0	0	0	0	0	0	0	0	0	0	0	8.7382e-05	0	0	0	0	0	0	0	0	0	0	0	0	0	0	0	0	0	0	0	8.7382e-05	1	1	0	0	0	0	0	0	0	0	0	0	0	0	0	0	0	0	0	0	0	0	0	0	0	0	0	0	0	0	0	0	0	0	0	0	0	8.7382e-05	0	0	0	0	0	0	0	0	0	0	0	0	0	0	0	0	0	0	0	0.000107289	1	1	0	0	0	0	0	0	0	0	0	0	0	0	0	0	0	0	0	0	0	0	0	0	0	0	0	0	0	0	0	0	0	0	0	0	0	8.14873e-05	0	2.58012e-05	0	0	0	0	0	0	0	0	0	0	0	0	0	0	0	0	0	0.0172029	1	0	0	0	0.00265295	0	0.000658996	0	0	0	0	0	0	0	0	0	0.000192901	0	0	0	0	0	0	0	0	0	0	0	0	0	0	0	0	0	0	0	0.0048915	0	0.000232211	0	0	0	0.000383917	0	0	0	0.0081904	0	0	0	0	0	0	0	0.000135538	0.000135528	0.00832706	0	8.69188e-05	8.6915e-05	0.000975874	0	8.69188e-05	8.6915e-05	0.00113376	0	4.86187e-05	4.86175e-05	0.00247964	0	0.0151049	0.0149914	0	0.000238148	0.000238119	0.0110424	0	0.000126045	0.000126037	0.00135554	0	0.000126045	0.000126037	0.00163137	0	0.000112103	0.000112096	0.00490923	0	0.0201479	0.0199463	0	0.000162719	1	1	0	8.27497e-05	1	1	0	8.27497e-05	1	1	0	7.99691e-05	1	1	0	0.00983447	1
ENSG00000273303	NA	NA	1	1	All	0	0.0157414	1	1	0	0	0	0	0	0	0	0	0	0	0	0	0	0	0	0	0	0	0	0	0	0	0	0	0	0	0	0	0	0	0	0	0	0	0	0.00316383	0	0.000153695	0	0	0	0.000644435	0	0	0	0.0117794	0	0	0	0	0	0	0	0	0	0.0155705	1	1	0	0	0	0	0	0	0	0	0	0	0	0	0	0	0	0	0	0	0	0	0	0	0	0	0	0	0	0	0	0	0	0	0	0	0	0.00299293	0	0.000153695	0	0	0	0.000644435	0	0	0	0.0117794	0	0	0	0	0	0	0	0	0	0.015654	1	1	0	0	0	0	0	0	0	0	0	0	0	0	0	0	0	0	0	0	0	0	0	0	0	0	0	0	0	0	0	0	0	0	0	0	0	0.00307645	0	0.000153695	0	0	0	0.000644435	0	0	0	0.0117794	0	0	0	0	0	0	0	0	0	8.7382e-05	1	1	0	0	0	0	0	0	0	0	0	0	0	0	0	0	0	0	0	0	0	0	0	0	0	0	0	0	0	0	0	0	0	0	0	0	0	8.7382e-05	0	0	0	0	0	0	0	0	0	0	0	0	0	0	0	0	0	0	0	0.0506809	1	0	0	0	0	0	0.0267623	0	8.30926e-05	0	0	0	0	0	0	0	0	0	0	0	0.000176	0	0.000468447	0	0	0	0	0	0	0	0	0	0	0	0	0	0.0016954	0	0.000153695	0	0	0	0.00141212	0	0	0	0.0199298	0	0	0	0	0	0	0	0.0148824	0.0147722	0.0697971	0	0.0147157	0.0146079	0.0249487	0	0.0147955	0.0146866	0.0273343	0	8.69188e-05	8.6915e-05	0.00371264	0	0.0522548	0.050913	0	0.0159462	0.0158197	0.0762792	0	0.0157735	0.0156498	0.0269607	0	0.0158586	0.0157335	0.0301613	0	8.75759e-05	8.75721e-05	0.00411607	0	0.0580676	0.0564139	0	0.0099843	1	1	0	0.00985509	1	1	0	0.00990155	1	1	0	8.27497e-05	1	1	0	0.0316803	1
ENSG00000066382	MPPED2	NA	1	1	All	0	0.047789	1	1	0	0	0	4.73821e-05	0	0	0	0	0	0	0	0	0	0	0	0	0	0	0	0	0	0	0	0	0	0	0	0.000264236	0	0	0	0	0	0.000119209	0	0.00116383	0	0	0	0	0	2.69375e-05	0	0	0	0	0	0	0	0	0	0.0450681	0	0.00109933	0	0.000200697	1	1	0	0	0	0	0	0	0	0	0	0	0	0	0	0	0	0	0	0	0	0	0	0	0	0	0	0	0	0	0	0	0	0	0	0.000119209	0	8.14873e-05	0	0	0	0	0	0	0	0	0	0	0	0	0	0	0	0	0	0	0	0.000228365	1	1	0	0	0	0	0	0	0	0	0	0	0	0	0	0	0	0	0	0	0	0	0	0	0	0	0	0	0	0	0	0	0	0	0	0.000119209	0	0.000109156	0	0	0	0	0	0	0	0	0	0	0	0	0	0	0	0	0	0	0	0.0475607	1	1	0	0	0	4.73821e-05	0	0	0	0	0	0	0	0	0	0	0	0	0	0	0	0	0	0	0	0	0	0	0	0.000264236	0	0	0	0	0	0	0	0.00105467	0	0	0	0	0	2.69375e-05	0	0	0	0	0	0	0	0	0	0.0450681	0	0.00109933	0	0.0474748	1	0	0	0	0.000426439	0	0.00263598	0	0.000186958	0	0	0	0.000118864	0	0.000781247	0	0.000192901	0	0	0	0.000176	0	0.000117112	0	0	0	0.00220222	0	0	0	0.000370679	0	0	0	0.000119209	0	0.0174651	0	0.0031461	0	0	0	0.000673438	0	0	0	0.0183973	0	0	0	0.000465303	0	0	0	0.0476593	0.0465414	0.110904	0	7.5598e-05	7.55951e-05	0.000916235	0	9.74139e-05	9.74092e-05	0.00124027	0	0.0475619	0.0464485	0.0956999	0	0.056855	0.055269	0	0.0488509	0.0476769	0.117744	0	0.000565168	0.000565008	0.00304433	0	0.000593843	0.000593667	0.00395689	0	0.0482571	0.0471112	0.10094	0	0.0840498	0.0806145	0	0.0344039	1	1	0	0.000141099	1	1	0	0.0001611	1	1	0	0.0342428	1	1	0	0.0385997	1
ENSG00000071575	TRIB2	NA	1	1	All	0	0.0162271	1	1	0	0	0	0.000284405	0	0.00060204	0	0.000399131	0	0	0	0	0	0	0	0	0	0	0	0	0	0.00180893	0	0	0	0	0	0	0	0	0	0	0	0	0	0.00317522	0	0.000232211	0	0	0	0.000383917	0	0	0	0	0	0	0	0	0	0.00677057	0	0.00257064	0	8.14873e-05	1	1	0	0	0	0	0	0	0	0	0	0	0	0	0	0	0	0	0	0	0	0	0	0	0	0	0	0	0	0	0	0	0	0	0	0	0	8.14873e-05	0	0	0	0	0	0	0	0	0	0	0	0	0	0	0	0	0	0	0	0.00018294	1	1	0	0	0	0	0	0	0	0	0	0	0	0	0	0	0	0	0	0	0	0	0	0	0	0	0	0	0	0	0	0	0	0	0	0	0	0.00018294	0	0	0	0	0	0	0	0	0	0	0	0	0	0	0	0	0	0	0	0.0160441	1	1	0	0	0	0.000284405	0	0.00060204	0	0.000399131	0	0	0	0	0	0	0	0	0	0	0	0	0	0.00180893	0	0	0	0	0	0	0	0	0	0	0	0	0	0.00299228	0	0.000232211	0	0	0	0.000383917	0	0	0	0	0	0	0	0	0	0.00677057	0	0.00257064	2	0.918039	0.234124	0	0.000445898	0	0.0528297	0	0.0234079	0	0.00934247	0	0	0	0.0304291	0	0.00975123	0	0	0	0	0	0.002816	0	0.00822666	0	0.000386675	0	0.00344096	0	0.000264236	0	0.00593086	0	0.021694	0	0.00298023	0	0.466897	0	0.0170829	0	0.00095	0	0.0255643	0	0	1	0.0836461	0	0	0	0.0168966	1	0.135057	0	0.0148441	0.0147344	0.0697357	0	8.05115e-05	8.05082e-05	0.000933747	0	0.000160495	0.000160482	0.00170313	0	0.0146836	0.0145763	0.0558194	2	0.821248	0.0505263	0	0.0160558	0.0159276	0.0765326	0	8.1655e-05	8.16517e-05	0.0010347	0	0.000186796	0.000186779	0.00206567	0	0.015869	0.0157438	0.0614407	2	1.04314	0.0884053	0	0.0093154	1	1	0	6.09904e-05	1	1	0	0.000134327	1	1	0	0.00918108	1	1	0	0.606914	1
ENSG00000106462	EZH2	NA	1	1	All	0	0.0655166	1	1	0	0	0	0.00170553	0	0	0	2.07732e-05	0	0	0	0	0	0	0	0	0	0	0	0	0	0	0	0	0	0.000550554	0	0	0	0	0	0.00493861	0	0	0	0.00963771	0	0.000924198	0	0	0	0.00107082	0	0	0	0.00953629	0	0	0	0.005264	0	0.0297879	0	0.0020802	0	8.14873e-05	1	1	0	0	0	0	0	0	0	0	0	0	0	0	0	0	0	0	0	0	0	0	0	0	0	0	0	0	0	0	0	0	0	0	0	0	0	8.14873e-05	0	0	0	0	0	0	0	0	0	0	0	0	0	0	0	0	0	0	0	0.000321284	1	1	0	0	0	0	0	0	0	0	0	0	0	0	0	0	0	0	0	0	0	0	0	0	0	0	0	0	0	0	0	0	0	0	0	0	0	0.000321284	0	0	0	0	0	0	0	0	0	0	0	0	0	0	0	0	0	0	0	0.0651953	1	1	0	0	0	0.00170553	0	0	0	2.07732e-05	0	0	0	0	0	0	0	0	0	0	0	0	0	0	0	0	0	0.000550554	0	0	0	0	0	0.00493861	0	0	0	0.00931642	0	0.000924198	0	0	0	0.00107082	0	0	0	0.00953629	0	0	0	0.005264	0	0.0297879	0	0.0020802	0	0.939542	1	0	0.000445898	0	0.0258494	0	0.0509853	0	0.00132948	0	0	0	0.0175233	0	0.00761141	0	0.000192901	0	0	0	0.000704	0	0.00961668	0	0	0	0.00123875	0	0	0	0.000370679	0	0.0015326	0	0.000476837	0	0.200596	0	0.012878	0	0	0	0.0306334	0	0	0	0.201505	0	0	0	0.0380852	0	0.337968	0	0.0611906	0.059356	0.12417	0	4.20743e-05	4.20734e-05	0.000590574	0	0.000231165	0.000231138	0.00209839	0	0.0609594	0.0591386	0.108648	0	0.905847	0.595801	0	0.0653471	0.0632577	0.133943	0	8.1655e-05	8.16517e-05	0.0010347	0	0.000330171	0.000330117	0.00287243	0	0.0650169	0.0629484	0.116959	0	1.04623	0.648741	0	0.0410085	1	1	0	8.02089e-05	1	1	0	0.000253531	1	1	0	0.040755	1	1	0	0.641749	1
ENSG00000109132	PHOX2B	NA	1	1	All	0	0.0316111	1	1	0	0	0	0.000426439	0	0.00205261	0	2.07732e-05	0	0	0	0	0	0	0	0	0	0	0	0	0	0	0	0	0	0	0	0	0	0	0	0.000352309	0	0	0	0.00146532	0	0.000103205	0	0	0	0	0	0	0	0	0	0	0	0	0	0.0271905	0	0	0	8.14873e-05	1	1	0	0	0	0	0	0	0	0	0	0	0	0	0	0	0	0	0	0	0	0	0	0	0	0	0	0	0	0	0	0	0	0	0	0	0	8.14873e-05	0	0	0	0	0	0	0	0	0	0	0	0	0	0	0	0	0	0	0	0.000127602	1	1	0	0	0	0	0	0	0	0	0	0	0	0	0	0	0	0	0	0	0	0	0	0	0	0	0	0	0	0	0	0	0	0	0	0	0	0.000127602	0	0	0	0	0	0	0	0	0	0	0	0	0	0	0	0	0	0	0	0.0314835	1	1	0	0	0	0.000426439	0	0.00205261	0	2.07732e-05	0	0	0	0	0	0	0	0	0	0	0	0	0	0	0	0	0	0	0	0	0	0	0	0.000352309	0	0	0	0.00133772	0	0.000103205	0	0	0	0	0	0	0	0	0	0	0	0	0	0.0271905	0	0	0	0.344408	1	0	0.00178359	0	0.0455342	0	0.00383185	0	0.00033237	0	0.0066358	0	0.00972397	0	0.00702356	0	0.000192901	0	0	0	0	0	0.00105401	0	0.000386675	0	0.000137638	0	0	0	0.000370679	0	0.000818919	0	0	0	0.0878778	0	0.0039622	0	0	0	0.00545237	0	0.0142674	0	0.0484353	0	0	0	0.0473271	0	0.0592599	0	0.0311918	0.0307103	0.0946436	0	8.05115e-05	8.05082e-05	0.000933747	0	0.000116868	0.000116861	0.00141534	0	0.0310749	0.0305971	0.0788674	0	0.354223	0.298282	0	0.032823	0.0322902	0.101785	0	8.1655e-05	8.16517e-05	0.0010347	0	0.000129447	0.000129438	0.0016568	0	0.0326936	0.0321649	0.0849081	0	0.404933	0.332979	0	0.0230443	1	1	0	8.02089e-05	1	1	0	0.00011354	1	1	0	0.0229307	1	1	0	0.252037	1
ENSG00000111605	CPSF6	NA	1	1	All	0	0.00123122	1	1	0	0	0	0	0	0	0	0	0	0	0	0	0	0	0	0	0	0	0	0	0	0	0	0	0	0	0	0	0	0	0	0	0	0	0	0.00120429	0	0	0	0	0	2.69375e-05	0	0	0	0	0	0	0	0	0	0	0	0	0	8.14873e-05	1	1	0	0	0	0	0	0	0	0	0	0	0	0	0	0	0	0	0	0	0	0	0	0	0	0	0	0	0	0	0	0	0	0	0	0	0	8.14873e-05	0	0	0	0	0	0	0	0	0	0	0	0	0	0	0	0	0	0	0	0.000136825	1	1	0	0	0	0	0	0	0	0	0	0	0	0	0	0	0	0	0	0	0	0	0	0	0	0	0	0	0	0	0	0	0	0	0	0	0	0.000136825	0	0	0	0	0	0	0	0	0	0	0	0	0	0	0	0	0	0	0	0.0010944	1	1	0	0	0	0	0	0	0	0	0	0	0	0	0	0	0	0	0	0	0	0	0	0	0	0	0	0	0	0	0	0	0	0	0	0	0	0.00106746	0	0	0	0	0	2.69375e-05	0	0	0	0	0	0	0	0	0	0	0	0	0	0.700877	1	0	0.000445898	0	0.00383795	0	0.0184087	0	0.00101788	0	0.00111111	0	0.000475454	0	0.00175781	0	0.000192901	0	0	0	0	0	0.000468447	0	0	0	0.0279495	0	0.000264236	0	0.00148272	0	0.0238295	0	0.00190735	0	0.200011	0	0.021032	0	0.00095	0	0.015516	0	0.0176118	0	0.150489	0	0	0	0.005264	0	0.206854	0	0.00102656	0.00102603	0.0197378	0	6.12929e-05	6.1291e-05	0.000763719	0	0.000104925	0.000104919	0.00131333	0	0.000921637	0.000921212	0.012726	0	0.649905	0.477905	0	0.00124849	0.00124771	0.0235563	0	8.1655e-05	8.16517e-05	0.0010347	0	0.000139005	0.000138995	0.00173183	0	0.00110949	0.00110887	0.0157127	0	0.76832	0.536209	0	0.000754295	1	1	0	6.09904e-05	1	1	0	0.000100992	1	1	0	0.000653303	1	1	0	0.467648	1
ENSG00000112640	PPP2R5D	NA	1	1	All	0	0.0374607	1	1	0	0	0	0	0	0	0	0	0	0	0	0	0	0.000195312	0	0	0	0	0	0	0	0	0	0.000386675	0	0	0	0	0	0	0	0.00140889	0	0	0	0.0036104	0	0.000232211	0	0	0	0.00010775	0	0	0	0	0	0	0	0	0	0.0315195	0	0	0	8.14873e-05	1	1	0	0	0	0	0	0	0	0	0	0	0	0	0	0	0	0	0	0	0	0	0	0	0	0	0	0	0	0	0	0	0	0	0	0	0	8.14873e-05	0	0	0	0	0	0	0	0	0	0	0	0	0	0	0	0	0	0	0	0.000173717	1	1	0	0	0	0	0	0	0	0	0	0	0	0	0	0	0	0	0	0	0	0	0	0	0	0	0	0	0	0	0	0	0	0	0	0	0	0.000173717	0	0	0	0	0	0	0	0	0	0	0	0	0	0	0	0	0	0	0	0.037287	1	1	0	0	0	0	0	0	0	0	0	0	0	0	0	0.000195312	0	0	0	0	0	0	0	0	0	0.000386675	0	0	0	0	0	0	0	0.00140889	0	0	0	0.00343668	0	0.000232211	0	0	0	0.00010775	0	0	0	0	0	0	0	0	0	0.0315195	0	0	0	0.425309	1	0	0.00178359	0	0.0331101	0	0.00669625	0	0.00301368	0	0	0	0.000677835	0	0.00175781	0	0.000192901	0	0.00401476	0	0	0	0.00507274	0	0	0	0.000550554	0	0.000264236	0	0	0	0	0	0.000119209	0	0.0765788	0	0.00534768	0	0	0	0.00269375	0	0	0	0.0707627	0	0.0269282	0	0.00698121	0	0.178763	0	0.0367573	0.03609	0.100338	0	6.12929e-05	6.1291e-05	0.000763719	0	0.000134013	0.000134004	0.00153849	0	0.0366233	0.0359608	0.0850373	0	0.459918	0.368665	0	0.0385765	0.0378419	0.108215	0	8.1655e-05	8.16517e-05	0.0010347	0	0.000177238	0.000177222	0.00200198	0	0.0383993	0.0376714	0.0912469	0	0.499369	0.393087	0	0.0261036	1	1	0	8.02089e-05	1	1	0	0.000146871	1	1	0	0.0259568	1	1	0	0.325693	1
ENSG00000115935	WIPF1	NA	1	1	All	0	0.00487366	1	1	0	0	0	0.000189528	0	0.00060204	0	0.000399131	0	0	0	0	0	0	0	0	0	0	0	0	0	0	0	0	0	0	0	0	0	0	0	0	0	0	0	0.00162926	0	0	0	0	0	0.0020537	0	0	0	0	0	0	0	0	0	0	0	0	0	8.14873e-05	1	1	0	0	0	0	0	0	0	0	0	0	0	0	0	0	0	0	0	0	0	0	0	0	0	0	0	0	0	0	0	0	0	0	0	0	0	8.14873e-05	0	0	0	0	0	0	0	0	0	0	0	0	0	0	0	0	0	0	0	0.000109156	1	1	0	0	0	0	0	0	0	0	0	0	0	0	0	0	0	0	0	0	0	0	0	0	0	0	0	0	0	0	0	0	0	0	0	0	0	0.000109156	0	0	0	0	0	0	0	0	0	0	0	0	0	0	0	0	0	0	0	0.00476451	1	1	0	0	0	0.000189528	0	0.00060204	0	0.000399131	0	0	0	0	0	0	0	0	0	0	0	0	0	0	0	0	0	0	0	0	0	0	0	0	0	0	0	0.00152011	0	0	0	0	0	0.0020537	0	0	0	0	0	0	0	0	0	0	0	0	1	0.600408	0.451412	0	0.000445898	0	0.0250651	0	0.00290115	0	0.00240825	0	0	0	0.00159277	0	0	0	0	0	0.00100369	0	0.000176	0	0.00421603	0	0.000386675	0	0.00220222	0	0.00237812	0	0	0	0.00692832	0	0.00190735	0	0.253859	0	0.0083596	0	0.0038	0	0.0162848	0	0.0176118	0	0.0340984	0	0	0	0.000465303	1	0.214317	0	0.0029929	0.00298842	0.0319499	0	8.05115e-05	8.05082e-05	0.000933747	0	0.000102325	0.00010232	0.00128766	0	0.00289057	0.0028864	0.0227245	1	0.570606	0.112321	0	0.00529985	0.00528583	0.0457131	0	8.1655e-05	8.16517e-05	0.0010347	0	0.00011033	0.000110324	0.00145898	0	0.00518952	0.00517608	0.0348417	1	0.666361	0.1442	0	0.00344298	1	1	0	6.09904e-05	1	1	0	8.09912e-05	1	1	0	0.00336199	1	1	1	0.403584	0.332078
ENSG00000118922	KLF12	NA	1	1	All	0	0.0171579	1	1	0	0	0	0	0	0.00383185	0	0	0	0	0	0	0	0	0	0	0	0	0	0	0	0	0	0	0	0	0	0.000264236	0	0	0	0	0	0	0	0.00107446	0	0	0	0	0	0	0	0	0	0	0	0	0	0	0	0.00857237	0	0.003415	0	8.14873e-05	1	1	0	0	0	0	0	0	0	0	0	0	0	0	0	0	0	0	0	0	0	0	0	0	0	0	0	0	0	0	0	0	0	0	0	0	0	8.14873e-05	0	0	0	0	0	0	0	0	0	0	0	0	0	0	0	0	0	0	0	0.000146048	1	1	0	0	0	0	0	0	0	0	0	0	0	0	0	0	0	0	0	0	0	0	0	0	0	0	0	0	0	0	0	0	0	0	0	0	0	0.000146048	0	0	0	0	0	0	0	0	0	0	0	0	0	0	0	0	0	0	0	0.0170119	1	1	0	0	0	0	0	0.00383185	0	0	0	0	0	0	0	0	0	0	0	0	0	0	0	0	0	0	0	0	0	0.000264236	0	0	0	0	0	0	0	0.000928417	0	0	0	0	0	0	0	0	0	0	0	0	0	0	0	0.00857237	0	0.003415	0	0.839737	1	0	0.0285375	0	0.273679	0	0.00484471	0	0.00101788	0	0	0	0.00297159	0	0.0420064	0	0.00694444	0	0.00401476	0	0.001584	0	0.000787802	0	0	0	0.000137638	0	0	0	0.00593086	0	0.00139983	0	0.00107288	0	0.208495	0	0.013119	0	0	0	0.00668609	0	0	0	0.0287323	0	0.0127201	0	0	0	0.195055	0	0.0156914	0.0155689	0.0712183	0	6.12929e-05	6.1291e-05	0.000763719	0	0.000112197	0.00011219	0.00137398	0	0.0155792	0.0154585	0.0572433	0	0.786138	0.544399	0	0.0163021	0.01617	0.0770854	0	8.1655e-05	8.16517e-05	0.0010347	0	0.000148563	0.000148552	0.00182446	0	0.0161536	0.0160238	0.0620657	0	1.0138	0.637162	0	0.0114239	1	1	0	8.02089e-05	1	1	0	0.000126872	1	1	0	0.011297	1	1	0	0.578401	1
ENSG00000119138	KLF9	NA	1	1	All	0	0.00684255	1	1	0	0	0	0	0	0	0	0	0	0	0	0	0	0	0	0	0	0	0	0	0	0	0	0	0	0	0	0	0	0	0	0	0	0	0	0.000521714	0	0.00027262	0	0	0	0	0	0	0	0	0	0	0	0	0	0	0	0.00604821	0	8.14873e-05	1	1	0	0	0	0	0	0	0	0	0	0	0	0	0	0	0	0	0	0	0	0	0	0	0	0	0	0	0	0	0	0	0	0	0	0	0	8.14873e-05	0	0	0	0	0	0	0	0	0	0	0	0	0	0	0	0	0	0	0	9.07103e-05	1	1	0	0	0	0	0	0	0	0	0	0	0	0	0	0	0	0	0	0	0	0	0	0	0	0	0	0	0	0	0	0	0	0	0	0	0	9.07103e-05	0	0	0	0	0	0	0	0	0	0	0	0	0	0	0	0	0	0	0	0.00675184	1	1	0	0	0	0	0	0	0	0	0	0	0	0	0	0	0	0	0	0	0	0	0	0	0	0	0	0	0	0	0	0	0	0	0	0	0	0.000431004	0	0.00027262	0	0	0	0	0	0	0	0	0	0	0	0	0	0	0	0.00604821	0	0.158241	1	0	0	0	0.0011374	0	0.0152467	0	0.000747833	0	0	0	0	0	0	0	0	0	0.00401476	0	0.002172	0	0.00145849	0	0	0	0	0	0	0	0.00240733	0	0	0	0	0	0.0440075	0	0.00047903	0	0.0002375	0	0.001724	0	0	0	0.0400312	0	0	0	0	0	0.044577	0	0.00660556	0.00658379	0.0477586	0	6.12929e-05	6.1291e-05	0.000763719	0	6.85649e-05	6.85625e-05	0.000940687	0	0.00653699	0.00651567	0.0366789	0	0.146432	0.136215	0	0.00689145	0.00686776	0.0523864	0	8.1655e-05	8.16517e-05	0.0010347	0	9.12133e-05	9.12092e-05	0.00126257	0	0.00680023	0.00677716	0.040488	0	0.163414	0.15076	0	0.00621781	1	1	0	8.02089e-05	1	1	0	8.68752e-05	1	1	0	0.00613093	1	1	0	0.104788	1
ENSG00000119396	RAB14	NA	1	1	All	0	0.000991728	1	1	0	0	0	4.73821e-05	0	0	0	2.07732e-05	0	0	0	0	0	0	0	0	0	0	0	0	0	0	0	0	0	0	0	0	0	0	0	0	0	0	0	0.000436451	0	0.000103205	0	0	0	0.000383917	0	0	0	0	0	0	0	0	0	0	0	0	0	8.14873e-05	1	1	0	0	0	0	0	0	0	0	0	0	0	0	0	0	0	0	0	0	0	0	0	0	0	0	0	0	0	0	0	0	0	0	0	0	0	8.14873e-05	0	0	0	0	0	0	0	0	0	0	0	0	0	0	0	0	0	0	0	9.99332e-05	1	1	0	0	0	0	0	0	0	0	0	0	0	0	0	0	0	0	0	0	0	0	0	0	0	0	0	0	0	0	0	0	0	0	0	0	0	9.99332e-05	0	0	0	0	0	0	0	0	0	0	0	0	0	0	0	0	0	0	0	0.000891795	1	1	0	0	0	4.73821e-05	0	0	0	2.07732e-05	0	0	0	0	0	0	0	0	0	0	0	0	0	0	0	0	0	0	0	0	0	0	0	0	0	0	0	0.000336518	0	0.000103205	0	0	0	0.000383917	0	0	0	0	0	0	0	0	0	0	0	0	0	0.588628	1	0	0.000445898	0	0.00232172	0	0.00711693	0	0.00132948	0	0	0	0.00494472	0	0.00117283	0	0.000192901	0	0	0	0.001584	0	0.00573848	0	0	0	0.000137638	0	0	0	0	0	0.00437817	0	0.00107288	0	0.45096	0	0.0244132	0	0.0002375	0	0.0280091	0	0	0	0.044199	0	0	0	0	0	0.0103742	0	0.000484761	0.000484643	0.015167	0	6.12929e-05	6.1291e-05	0.000763719	0	7.58368e-05	7.5834e-05	0.00102251	0	0.000408924	0.00040884	0.00875078	0	0.48417	0.383792	0	0.0012623	0.00126151	0.0236234	0	8.1655e-05	8.16517e-05	0.0010347	0	0.000100772	0.000100767	0.0013736	0	0.00116153	0.00116086	0.0160456	0	0.643278	0.474433	0	0.000765717	1	1	0	6.09904e-05	1	1	0	7.43243e-05	1	1	0	0.000691393	1	1	0	0.395131	1
ENSG00000119630	PGF	NA	1	1	All	0	0.00801155	1	1	0	0	0	0	0	0.000975941	0	0	0	0	0	0	0	0	0	0	0	0	0	0	0	0	0	0.000386675	0	0	0	0.00169895	0	0	0	0	0	0	0	0.00139847	0	0	0	0	0	0	0	0	0	0	0	0	0	0	0	0	0	0.00355151	0	8.14873e-05	1	1	0	0	0	0	0	0	0	0	0	0	0	0	0	0	0	0	0	0	0	0	0	0	0	0	0	0	0	0	0	0	0	0	0	0	0	8.14873e-05	0	0	0	0	0	0	0	0	0	0	0	0	0	0	0	0	0	0	0	0.000109156	1	1	0	0	0	0	0	0	0	0	0	0	0	0	0	0	0	0	0	0	0	0	0	0	0	0	0	0	0	0	0	0	0	0	0	0	0	0.000109156	0	0	0	0	0	0	0	0	0	0	0	0	0	0	0	0	0	0	0	0.00790239	1	1	0	0	0	0	0	0.000975941	0	0	0	0	0	0	0	0	0	0	0	0	0	0	0	0	0	0.000386675	0	0	0	0.00169895	0	0	0	0	0	0	0	0.00128931	0	0	0	0	0	0	0	0	0	0	0	0	0	0	0	0	0	0.00355151	1	1.31086	0.730411	0	0.00401308	0	0.0580431	0	0.00569995	0	0.00033237	0	0	0	0.0165158	0	0.0158203	0	0	0	0.0061849	0	0	0	0.00627224	0	0	0	0.00123875	0	0	0	0.000370679	0	0.00366318	0	0.000119209	0	0.162513	0	0.00860642	0	0.00095	0	0.0221293	0	0.0302239	0	0.330202	0	0	0	0.0523699	1	0.58559	0	0.0068622	0.00683871	0.0487319	0	6.12929e-05	6.1291e-05	0.000763719	0	8.31088e-05	8.31053e-05	0.00109802	0	0.00677909	0.00675616	0.0373243	1	1.33726	0.386321	0	0.00804897	0.00801666	0.0565054	0	8.1655e-05	8.16517e-05	0.0010347	0	0.00011033	0.000110324	0.00145898	0	0.00793864	0.00790721	0.0439013	1	1.49581	0.440772	0	0.00573134	1	1	0	4.17718e-05	1	1	0	6.17749e-05	1	1	0	0.00566957	1	1	1	0.900584	0.593668
ENSG00000120251	GRIA2	NA	1	1	All	0	0.021341	1	1	0	0.00178359	0	0.000189528	0	0.00140633	0	0	0	0	0	0	0	0.000781247	0	0	0	0	0	0	0	0	0	0	0	0.000137638	0	0	0	0	0	0.000818919	0	0	0	0.00579908	0	0.00041282	0	0	0	2.69375e-05	0	0	0	0.00998492	0	0	0	0	0	0	0	0	0	0.000309625	1	1	0	0	0	0	0	0.000228138	0	0	0	0	0	0	0	0	0	0	0	0	0	0	0	0	0	0	0	0	0	0	0	0	0	0	0	0	0	8.14873e-05	0	0	0	0	0	0	0	0	0	0	0	0	0	0	0	0	0	0	0	0.000759397	1	1	0	0	0	0	0	0.000475005	0	0	0	0	0	0	0	0	0	0	0	0	0	0	0	0	0	0	0	0	0	0	0	0	0	0	0	0	0	0.000284392	0	0	0	0	0	0	0	0	0	0	0	0	0	0	0	0	0	0	0	0.0205816	1	1	0	0.00178359	0	0.000189528	0	0.000931328	0	0	0	0	0	0	0	0.000781247	0	0	0	0	0	0	0	0	0	0	0	0.000137638	0	0	0	0	0	0.000818919	0	0	0	0.00551469	0	0.00041282	0	0	0	2.69375e-05	0	0	0	0.00998492	0	0	0	0	0	0	0	0	2	1.11985	0.308231	0	0.00401308	0	0.0580431	0	0.00816975	0	0.00207732	0	0.00111111	0	0.0174479	0	0.00312499	0	0.000771605	0	0	0	0	0	0.00180893	0	0.0015467	0	0.00495499	0	0.00951249	0	0.00148272	0	0.019353	0	0.00429153	0	0.215885	0	0.0123656	0	0	0	0.006896	0	0	0	0.051673	0	0	0	0.0308208	2	0.664498	0	0.019943	0.0197455	0.0790661	0	0.000302776	0.00030273	0.00192777	0	0.000674373	0.000674146	0.0037347	0	0.0192686	0.0190842	0.063574	2	1.12315	0.104289	0	0.0218994	0.0216614	0.0869366	0	0.000310632	0.000310584	0.00222545	0	0.000772816	0.000772518	0.00460678	0	0.0211266	0.020905	0.0700481	2	1.29952	0.142777	0	0.0143505	1	1	0	0.000295515	1	1	0	0.000612064	1	1	0	0.0137384	1	1	2	0.784285	0.18557
ENSG00000123405	NFE2	NA	1	1	All	0	0.0337943	1	1	0	0	0	4.73821e-05	0	0	0	0	0	0	0	0	0	0.000195312	0	0	0	0	0	0	0	0	0	0	0	0	0	0	0	0.000370679	0	0.000352309	0	0	0	0.00246197	0	0	0	0	0	0	0	0	0	0	0	0	0	0	0	0.0263247	0	0.00404195	0	8.14873e-05	1	1	0	0	0	0	0	0	0	0	0	0	0	0	0	0	0	0	0	0	0	0	0	0	0	0	0	0	0	0	0	0	0	0	0	0	0	8.14873e-05	0	0	0	0	0	0	0	0	0	0	0	0	0	0	0	0	0	0	0	0.000146048	1	1	0	0	0	0	0	0	0	0	0	0	0	0	0	0	0	0	0	0	0	0	0	0	0	0	0	0	0	0	0	0	0	0	0	0	0	0.000146048	0	0	0	0	0	0	0	0	0	0	0	0	0	0	0	0	0	0	0	0.0336482	1	1	0	0	0	4.73821e-05	0	0	0	0	0	0	0	0	0	0.000195312	0	0	0	0	0	0	0	0	0	0	0	0	0	0	0	0.000370679	0	0.000352309	0	0	0	0.00231593	0	0	0	0	0	0	0	0	0	0	0	0	0	0	0	0.0263247	0	0.00404195	1	0.423033	0.344943	0	0	0	0.000189528	0	0.000228138	0	8.30926e-05	0	0	0	0.000677835	0	0.000195312	0	0	0	0	0	0.001584	0	0.0129611	0	0.0015467	0	0.00495499	0	0.000264236	0	0	0	0.00728559	0	0.00190735	0	0.0393332	0	0.0116252	0	0.0002375	0	0.00949364	0	0.0209563	1	0.154341	0	0.0269282	0	0.0116277	0	0.116612	0	0.0332638	0.0327166	0.0971652	0	6.12929e-05	6.1291e-05	0.000763719	0	0.000112197	0.00011219	0.00137398	0	0.0331516	0.0326081	0.0813625	1	0.40105	0.0618338	0	0.0342622	0.0336819	0.103646	0	8.1655e-05	8.16517e-05	0.0010347	0	0.000148563	0.000148552	0.00182446	0	0.0341136	0.0335383	0.0865356	1	0.459762	0.0782567	0	0.0218113	1	1	0	6.09904e-05	1	1	0	0.000107659	1	1	0	0.0217037	1	1	1	0.277441	0.24228
ENSG00000124818	OPN5	NA	1	1	All	0	0.00542267	1	1	0	0	0	0.000758114	0	0	0	2.07732e-05	0	0	0	0.000475454	0	0	0	0	0	0	0	0.000176	0	0.00145849	0	0	0	0	0	0	0	0	0	0	0	0	0	0.00184796	0	2.58012e-05	0	0	0	0.000660084	0	0	0	0	0	0	0	0	0	0	0	0	0	0.00010226	1	1	0	0	0	0	0	0	0	2.07732e-05	0	0	0	0	0	0	0	0	0	0	0	0	0	0	0	0	0	0	0	0	0	0	0	0	0	0	0	8.14873e-05	0	0	0	0	0	0	0	0	0	0	0	0	0	0	0	0	0	0	0	0.000176044	1	1	0	0	0	0	0	0	0	2.07732e-05	0	0	0	0	0	0	0	0	0	0	0	0	0	0	0	0	0	0	0	0	0	0	0	0	0	0	0	0.000155271	0	0	0	0	0	0	0	0	0	0	0	0	0	0	0	0	0	0	0	0.00524663	1	1	0	0	0	0.000758114	0	0	0	0	0	0	0	0.000475454	0	0	0	0	0	0	0	0.000176	0	0.00145849	0	0	0	0	0	0	0	0	0	0	0	0	0	0.00169268	0	2.58012e-05	0	0	0	0.000660084	0	0	0	0	0	0	0	0	0	0	0	0	2	0.848712	0.208814	0	0.000445898	0	0.0171049	0	0.00140638	0	0.000519329	0	0.0066358	0	0.00190182	0	0.00957028	0	0.000192901	0	0	0	0.000176	0	0.00314941	0	0	0	0.000550554	0	0.000264236	0	0.00148272	0	0.00601888	0	0.000476837	0	0.15631	1	0.0388014	0	0.00095	0	0.0420896	0	0.0109229	1	0.17058	0	0.00973502	0	0.0125648	0	0.356863	0	0.0047434	0.00473217	0.0400858	0	7.00319e-05	7.00295e-05	0.000851736	0	0.000128208	0.000128199	0.00149939	0	0.0046152	0.00460456	0.0298766	2	0.820495	0.0504145	0	0.00623615	0.00621675	0.0499011	0	0.000317753	0.000317702	0.0022571	0	0.000394219	0.000394141	0.00316837	0	0.00584193	0.0058249	0.0370784	2	0.954478	0.0721216	0	0.00362035	1	1	0	9.59679e-05	1	1	0	0.000149298	1	1	0	0.00347105	1	1	1	0.610957	0.457169
ENSG00000125304	TM9SF2	NA	1	1	All	0	0.0339113	1	1	0	0	0	4.73821e-05	0	0	0	2.07732e-05	0	0	0	0.00123681	0	0.000195312	0	0	0	0	0	0	0	0.00105401	0	0	0	0	0	0.000264236	0	0	0	0	0	0	0	0.00375409	0	0.00194695	0	0	0	0.00016504	0	0	0	0	0	0.0216752	0	0	0	0	0	0.00355151	0	8.14873e-05	1	1	0	0	0	0	0	0	0	0	0	0	0	0	0	0	0	0	0	0	0	0	0	0	0	0	0	0	0	0	0	0	0	0	0	0	0	8.14873e-05	0	0	0	0	0	0	0	0	0	0	0	0	0	0	0	0	0	0	0	0.0002475	1	1	0	0	0	0	0	0	0	0	0	0	0	0	0	0	0	0	0	0	0	0	0	0	0	0	0	0	0	0	0	0	0	0	0	0	0	0.0002475	0	0	0	0	0	0	0	0	0	0	0	0	0	0	0	0	0	0	0	0.0336638	1	1	0	0	0	4.73821e-05	0	0	0	2.07732e-05	0	0	0	0.00123681	0	0.000195312	0	0	0	0	0	0	0	0.00105401	0	0	0	0	0	0.000264236	0	0	0	0	0	0	0	0.00350659	0	0.00194695	0	0	0	0.00016504	0	0	0	0	0	0.0216752	0	0	0	0	0	0.00355151	5	2.90588	0.169177	0	0.000445898	0	0.0426439	0	0.0400717	0	0.00916096	0	0	0	0.0756329	0	0.00703122	0	0.00308642	0	0.00401476	0	0.0143	0	0.0229539	0	0	0	0.00220222	0	0.00237812	0	0.00148272	0	0.000818919	0	0.00190735	4	1.86221	0	0.154721	0	0.0021375	1	0.120875	0	0.0109229	0	0.117087	0	0.0216752	0	0.0097133	0	0.378397	0	0.0271768	0.0268108	0.0899334	0	6.12929e-05	6.1291e-05	0.000763719	0	0.000192188	0.00019217	0.00188849	0	0.0269846	0.0266237	0.0740335	4	2.46486	0.104177	0	0.0345216	0.0339325	0.10393	0	8.1655e-05	8.16517e-05	0.0010347	0	0.000253705	0.000253673	0.00247859	0	0.0342679	0.0336874	0.0866074	5	3.26741	0.113236	0	0.0224095	1	1	0	6.09904e-05	1	1	0	0.000180996	1	1	0	0.0222285	1	1	2	1.90762	0.568413
ENSG00000125740	FOSB	NA	1	1	All	0	0.00198593	1	1	0	0	0	4.73821e-05	0	0	0	2.07732e-05	0	0	0	0	0	0	0	0	0	0	0	0	0	0	0	0	0	0.000820232	0	0	0	0	0	5.72372e-05	0	0	0	0.000499667	0	0	0	0.0002375	0	0.000303142	0	0	0	0	0	0	0	0	0	0	0	0	0	8.14873e-05	1	1	0	0	0	0	0	0	0	0	0	0	0	0	0	0	0	0	0	0	0	0	0	0	0	0	0	0	0	0	0	0	0	0	0	0	0	8.14873e-05	0	0	0	0	0	0	0	0	0	0	0	0	0	0	0	0	0	0	0	0.000118379	1	1	0	0	0	0	0	0	0	0	0	0	0	0	0	0	0	0	0	0	0	0	0	0	0	0	0	0	0	0	0	0	0	0	0	0	0	0.000118379	0	0	0	0	0	0	0	0	0	0	0	0	0	0	0	0	0	0	0	0.00186755	1	1	0	0	0	4.73821e-05	0	0	0	2.07732e-05	0	0	0	0	0	0	0	0	0	0	0	0	0	0	0	0	0	0.000820232	0	0	0	0	0	5.72372e-05	0	0	0	0.000381288	0	0	0	0.0002375	0	0.000303142	0	0	0	0	0	0	0	0	0	0	0	0	1	0.375506	0.313058	0	0	0	0.000426439	0	0.00149197	0	0	0	0	0	0	0	0	0	0	0	0	0	0.000176	0	0.00145849	0	0.000386675	0	0	0	0	0	0	0	0.00366318	0	0.00190735	0	0.025982	0	0.0188091	0	0	0	0.00813715	0	0	0	0.0359971	0	0	0	0.0057293	1	0.271341	0	0.000866899	0.000866523	0.0186513	0	6.12929e-05	6.1291e-05	0.000763719	0	9.03808e-05	9.03767e-05	0.00116422	0	0.000776518	0.000776217	0.0117494	1	0.404176	0.0626752	0	0.00249021	0.00248711	0.0323604	0	8.1655e-05	8.16517e-05	0.0010347	0	0.000119888	0.000119881	0.00156769	0	0.00237032	0.00236751	0.0227778	1	0.451554	0.0758856	0	0.00185807	1	1	0	6.09904e-05	1	1	0	8.76582e-05	1	1	0	0.00177041	1	1	0	0.259903	1
ENSG00000125952	MAX	NA	1	1	All	0	0.0156066	1	1	0	0	0	0	0	0.00166008	0	0	0	0	0	0	0	0.00117283	0	0	0	0	0	0	0	0	0	0	0	0	0	0	0	0	0	0	0	0	0	0.000545607	0	0	0	0	0	0	0	0	0	0.0122281	0	0	0	0	0	0	0	0	0	8.14873e-05	1	1	0	0	0	0	0	0	0	0	0	0	0	0	0	0	0	0	0	0	0	0	0	0	0	0	0	0	0	0	0	0	0	0	0	0	0	8.14873e-05	0	0	0	0	0	0	0	0	0	0	0	0	0	0	0	0	0	0	0	0.000109156	1	1	0	0	0	0	0	0	0	0	0	0	0	0	0	0	0	0	0	0	0	0	0	0	0	0	0	0	0	0	0	0	0	0	0	0	0	0.000109156	0	0	0	0	0	0	0	0	0	0	0	0	0	0	0	0	0	0	0	0.0154974	1	1	0	0	0	0	0	0.00166008	0	0	0	0	0	0	0	0.00117283	0	0	0	0	0	0	0	0	0	0	0	0	0	0	0	0	0	0	0	0	0	0.000436451	0	0	0	0	0	0	0	0	0	0.0122281	0	0	0	0	0	0	0	0	0	0.0622457	1	0	0.000445898	0	0.000758114	0	0	0	0	0	0	0	0	0	0.00117283	0	0	0	0	0	0	0	0.00448989	0	0.0015467	0	0.000137638	0	0.00169895	0	0.000370679	0	0	0	0	0	0.00495362	0	0.000659638	0	0	0	0.0020537	0	0.0142674	0	0.0122281	0	0	0	0	0	0.0174626	0	0.0154691	0.0153501	0.0710524	0	8.05115e-05	8.05082e-05	0.000933747	0	0.000102325	0.00010232	0.00128766	0	0.0153668	0.0152493	0.0569676	0	0.0608386	0.0590249	0	0.0156989	0.0155764	0.0758596	0	8.1655e-05	8.16517e-05	0.0010347	0	0.00011033	0.000110324	0.00145898	0	0.0155886	0.0154677	0.0610054	0	0.0702437	0.0678333	0	0.0103407	1	1	0	6.09904e-05	1	1	0	8.09912e-05	1	1	0	0.0102597	1	1	0	0.0497891	1
ENSG00000127022	CANX	NA	1	1	All	0	0.153657	1	1	0	0	0	0.000284405	0	0.0239263	0	8.30926e-05	0	0	0	0.00582431	0	0.000781247	0	0	0	0	0	0.000176	0	0.000468447	0	0.0015467	0	0	0	0	0	0.00240733	0	0	0	0	0	0.015997	0	0.00041282	0	0	0	0.00136357	0	0.0142674	0	0.0108822	0	0	0	0	0	0.0669196	0	0.00831695	0	8.14873e-05	1	1	0	0	0	0	0	0	0	0	0	0	0	0	0	0	0	0	0	0	0	0	0	0	0	0	0	0	0	0	0	0	0	0	0	0	0	8.14873e-05	0	0	0	0	0	0	0	0	0	0	0	0	0	0	0	0	0	0	0	0.00040429	1	1	0	0	0	0	0	0	0	0	0	0	0	0	0	0	0	0	0	0	0	0	0	0	0	0	0	0	0	0	0	0	0	0	0	0	0	0.00040429	0	0	0	0	0	0	0	0	0	0	0	0	0	0	0	0	0	0	0	0.153253	1	1	0	0	0	0.000284405	0	0.0239263	0	8.30926e-05	0	0	0	0.00582431	0	0.000781247	0	0	0	0	0	0.000176	0	0.000468447	0	0.0015467	0	0	0	0	0	0.00240733	0	0	0	0	0	0.0155927	0	0.00041282	0	0	0	0.00136357	0	0.0142674	0	0.0108822	0	0	0	0	0	0.0669196	0	0.00831695	1	0.884538	0.587095	0	0.00178359	0	0.0236719	0	0.0400717	0	0.00299133	0	0	0	0.00297159	0	0.00312499	0	0.000192901	0	0.0090332	0	0.002816	0	0.00105401	0	0.000386675	0	0.000137638	0	0	0	0.00240733	0	0.0572488	0	0.00298023	1	0.546256	0	0.0216988	0	0	0	0.0287115	0	0	0	0.0448511	0	0.0426243	0	0.005264	0	0.0442602	0	0.144699	0.134718	0.190042	0	8.05115e-05	8.05082e-05	0.000933747	0	0.000335005	0.000334949	0.00254905	0	0.144364	0.134428	0.17672	1	0.762946	0.177955	0	0.154326	0.143007	0.20318	0	8.1655e-05	8.16517e-05	0.0010347	0	0.000416196	0.000416109	0.00325728	0	0.15391	0.142651	0.18913	1	0.988799	0.260121	0	0.0860147	1	1	0	4.17718e-05	1	1	0	0.000275141	1	1	0	0.0857396	1	1	0	0.590464	1
ENSG00000127334	DYRK2	NA	1	1	All	0	0.0586691	1	1	0	0	0	0.000189528	0	0.00333616	0	2.07732e-05	0	0	0	0.000475454	0	0	0	0	0	0	0	0	0	0.000468447	0	0	0	0	0	0	0	0	0	0	0	0.000476837	0	0.00888269	0	0.000232211	0	0	0	2.69375e-05	0	0	0	0	0	0	0	0.013056	0	0.0315041	0	0	0	0.000172198	1	1	0	0	0	0	0	0	0	0	0	0	0	0	0	0	0	0	0	0	0	0	0	0	0	0	0	0	0	0	0	0	0	0	0	0	0	0.000172198	0	0	0	0	0	0	0	0	0	0	0	0	0	0	0	0	0	0	0	0.000411989	1	1	0	0	0	0	0	0	0	0	0	0	0	0	0	0	0	0	0	0	0	0	0	0	0	0	0	0	0	0	0	0	0	0	0	0	0	0.000411989	0	0	0	0	0	0	0	0	0	0	0	0	0	0	0	0	0	0	0	0.0582571	1	1	0	0	0	0.000189528	0	0.00333616	0	2.07732e-05	0	0	0	0.000475454	0	0	0	0	0	0	0	0	0	0.000468447	0	0	0	0	0	0	0	0	0	0	0	0.000476837	0	0.0084707	0	0.000232211	0	0	0	2.69375e-05	0	0	0	0	0	0	0	0.013056	0	0.0315041	0	0	1	0.467586	0.373487	0	0.00401308	0	0.0371476	0	0.00263598	0	0.00101788	0	0	0	0.00106977	0	0.00957028	0	0.000192901	0	0.00100369	0	0	0	0.000117112	0	0	0	0.00903655	0	0.00105694	0	0.000370679	0	0	0	0	0	0.0875928	0	0.017113	0	0.0021375	0	0.0115216	1	0.0435566	0	0.164459	0	0	0	0.00945173	0	0.0645205	0	0.056546	0.054977	0.119683	0	0.000129858	0.000129849	0.00121166	0	0.000318926	0.000318875	0.00248429	0	0.0562271	0.0546756	0.104254	1	0.433898	0.0708651	0	0.0654961	0.0633973	0.13412	0	0.000172869	0.000172854	0.00160111	0	0.00042138	0.000421291	0.0032719	0	0.0650748	0.0630026	0.116959	1	0.52741	0.0986275	0	0.042558	1	1	0	0.000128648	1	1	0	0.000301985	1	1	0	0.042256	1	1	0	0.306106	1
ENSG00000127774	EMC6	NA	1	1	All	0	0.00188654	1	1	0	0	0	0	0	0.00060204	0	0	0	0	0	0	0	0	0	0	0	0	0	0	0	0.000117112	0	0	0	0	0	0	0	0	0	0.000942454	0	0	0	0.000172198	0	2.58012e-05	0	0	0	2.69375e-05	0	0	0	0	0	0	0	0	0	0	0	0	0	8.14873e-05	1	1	0	0	0	0	0	0	0	0	0	0	0	0	0	0	0	0	0	0	0	0	0	0	0	0	0	0	0	0	0	0	0	0	0	0	0	8.14873e-05	0	0	0	0	0	0	0	0	0	0	0	0	0	0	0	0	0	0	0	9.07103e-05	1	1	0	0	0	0	0	0	0	0	0	0	0	0	0	0	0	0	0	0	0	0	0	0	0	0	0	0	0	0	0	0	0	0	0	0	0	9.07103e-05	0	0	0	0	0	0	0	0	0	0	0	0	0	0	0	0	0	0	0	0.00179583	1	1	0	0	0	0	0	0.00060204	0	0	0	0	0	0	0	0	0	0	0	0	0	0	0	0.000117112	0	0	0	0	0	0	0	0	0	0.000942454	0	0	0	8.14873e-05	0	2.58012e-05	0	0	0	2.69375e-05	0	0	0	0	0	0	0	0	0	0	0	0	0	0.0783627	1	0	0.00178359	0	0.00312621	0	0.00593974	0	0	0	0	0	0	0	0.00312499	0	0	0	0	0	0.000176	0	0.000117112	0	0	0	0.00123875	0	0	0	0.00333611	0	0	0	0	0	0.00122974	0	0.000232211	0	0	0	0.00166123	0	0	0	0	0	0	0	0.013232	0	0.0431651	0	0.00167789	0.00167649	0.0245657	0	2.28557e-05	2.28555e-05	0.000337247	0	3.01292e-05	3.01287e-05	0.000462434	0	0.00164777	0.00164641	0.0168126	0	0.100952	0.0960233	0	0.00195532	0.00195341	0.0288757	0	0.000100874	0.000100869	0.00117989	0	0.000110431	0.000110425	0.00145898	0	0.00184489	0.00184319	0.0203432	0	0.105898	0.100484	0	0.000801769	1	1	0	6.09904e-05	1	1	0	6.76573e-05	1	1	0	0.000734112	1	1	0	0.0621874	1
ENSG00000129277	CCL4	NA	1	1	All	0	0.0579125	1	1	0	0	0	0.000284405	0	0.00166008	0	0	0	0	0	0	0	0	0	0	0	0	0	0	0	0	0	0	0	0	0	0	0	0	0	0	0	0	0	0.000272131	0	0	0	0	0	0.000660084	0	0	0	0	0	0	0	0	0	0.0550358	0	0	0	0.000365892	1	1	0	0	0	0.000284405	0	0	0	0	0	0	0	0	0	0	0	0	0	0	0	0	0	0	0	0	0	0	0	0	0	0	0	0	0	0	0	8.14873e-05	0	0	0	0	0	0	0	0	0	0	0	0	0	0	0	0	0	0	0	0.000384338	1	1	0	0	0	0.000284405	0	0	0	0	0	0	0	0	0	0	0	0	0	0	0	0	0	0	0	0	0	0	0	0	0	0	0	0	0	0	0	9.99332e-05	0	0	0	0	0	0	0	0	0	0	0	0	0	0	0	0	0	0	0	0.0575281	1	1	0	0	0	0	0	0.00166008	0	0	0	0	0	0	0	0	0	0	0	0	0	0	0	0	0	0	0	0	0	0	0	0	0	0	0	0	0	0.000172198	0	0	0	0	0	0.000660084	0	0	0	0	0	0	0	0	0	0.0550358	0	0	0	0.119018	1	0	0.000445898	0	0.00170553	0	0.00166008	0	0	0	0	0	0	0	0.00312786	0	0.000192901	0	0	0	0	0	0.00105401	0	0	0	0	0	0	0	0.00148272	0	0	0	0.000119209	0	0.0107645	0	0.000103205	0	0	0	0.00153536	0	0	0	0.020191	0	0	0	0.0235797	0	0.0530564	0	0.0577603	0.0561238	0.120877	0	0.000362724	0.000362659	0.0021294	0	0.000377267	0.000377196	0.00272375	0	0.057383	0.0557677	0.10537	0	0.131107	0.122876	0	0.0583906	0.0567186	0.12687	0	0.000371793	0.000371724	0.0024646	0	0.00039091	0.000390833	0.00314949	0	0.0579997	0.0563498	0.110524	0	0.139899	0.130554	0	0.0356058	1	1	0	0.00031235	1	1	0	0.000325685	1	1	0	0.0352801	1	1	0	0.0878296	1
ENSG00000133935	C14orf1	NA	1	1	All	0	0.00179551	1	1	0	0	0	0	0	0.00060204	0	0	0	0	0	0	0	0	0	0	0	0	0	0	0	0	0	0	0	0	0	0	0	0	0	0	0	0	0	0.00116767	0	2.58012e-05	0	0	0	0	0	0	0	0	0	0	0	0	0	0	0	0	0	8.14873e-05	1	1	0	0	0	0	0	0	0	0	0	0	0	0	0	0	0	0	0	0	0	0	0	0	0	0	0	0	0	0	0	0	0	0	0	0	0	8.14873e-05	0	0	0	0	0	0	0	0	0	0	0	0	0	0	0	0	0	0	0	0.000109156	1	1	0	0	0	0	0	0	0	0	0	0	0	0	0	0	0	0	0	0	0	0	0	0	0	0	0	0	0	0	0	0	0	0	0	0	0	0.000109156	0	0	0	0	0	0	0	0	0	0	0	0	0	0	0	0	0	0	0	0.00168636	1	1	0	0	0	0	0	0.00060204	0	0	0	0	0	0	0	0	0	0	0	0	0	0	0	0	0	0	0	0	0	0	0	0	0	0	0	0	0	0.00105852	0	2.58012e-05	0	0	0	0	0	0	0	0	0	0	0	0	0	0	0	0	0	0.0460758	1	0	0	0	0.000189528	0	0.00290115	0	2.07732e-05	0	0	0	0	0	0	0	0	0	0.0061849	0	0	0	0.000787802	0	0	0	0	0	0	0	0	0	0.000818919	0	0	0	0.00668046	0	0.000232211	0	0.0002375	0	0.000656631	0	0	0	0.0273659	0	0	0	0	0	0	0	0.00167373	0.00167233	0.0245657	0	6.12929e-05	6.1291e-05	0.000763719	0	8.31088e-05	8.31053e-05	0.00109802	0	0.00159062	0.00158936	0.0165699	0	0.0438073	0.0428617	0	0.00180543	0.0018038	0.0277723	0	8.1655e-05	8.16517e-05	0.0010347	0	0.00011033	0.000110324	0.00145898	0	0.0016951	0.00169366	0.0194891	0	0.0472669	0.0461672	0	0.00102683	1	1	0	4.17718e-05	1	1	0	6.17749e-05	1	1	0	0.000965055	1	1	0	0.0301326	1
ENSG00000134107	BHLHE40	NA	1	1	All	0	0.0125642	1	1	0	0	0	0	0	0.000931328	0	0	0	0	0	0	0	0	0	0	0	0	0	0	0	0	0	0	0	0.000137638	0	0	0	0	0	0	0	0	0	0.000882807	0	0.000615794	0	0	0	0.00016504	0	0	0	0	0	0	0	0	0	0.00677057	0	0.00306107	0	8.14873e-05	1	1	0	0	0	0	0	0	0	0	0	0	0	0	0	0	0	0	0	0	0	0	0	0	0	0	0	0	0	0	0	0	0	0	0	0	0	8.14873e-05	0	0	0	0	0	0	0	0	0	0	0	0	0	0	0	0	0	0	0	0.000136825	1	1	0	0	0	0	0	0	0	0	0	0	0	0	0	0	0	0	0	0	0	0	0	0	0	0	0	0	0	0	0	0	0	0	0	0	0	0.000136825	0	0	0	0	0	0	0	0	0	0	0	0	0	0	0	0	0	0	0	0.0124274	1	1	0	0	0	0	0	0.000931328	0	0	0	0	0	0	0	0	0	0	0	0	0	0	0	0	0	0	0	0.000137638	0	0	0	0	0	0	0	0	0	0.000745982	0	0.000615794	0	0	0	0.00016504	0	0	0	0	0	0	0	0	0	0.00677057	0	0.00306107	0	1.12693	1	0	0.0111474	0	0.221799	0	0.0260702	0	2.07732e-05	0	0	0	0.00762353	0	0.00975123	0	0	0	0.00100369	0	0.000176	0	0.00948606	0	0	0	0.00495499	0	0.00422777	0	0.00148272	0	0.00206054	0	0.000119209	0	0.0158504	0	0.00160307	0	0	0	0.00376478	0	0	0	0.126571	0	0.00674997	0	0.0554563	0	0.617009	0	0.0115688	0.0115022	0.0634532	0	6.12929e-05	6.1291e-05	0.000763719	0	0.000104925	0.000104919	0.00131333	0	0.0114639	0.0113984	0.0500259	1	1.29793	0.372444	0	0.0121824	0.0121085	0.0689044	0	8.1655e-05	8.16517e-05	0.0010347	0	0.000139005	0.000138995	0.00173183	0	0.0120434	0.0119712	0.0542951	1	1.41672	0.413927	0	0.00691173	1	1	0	6.09904e-05	1	1	0	0.000100992	1	1	0	0.00681074	1	1	1	0.864373	0.578684
ENSG00000135222	CSN2	NA	1	1	All	0	0.00100922	1	1	0	0	0	0	0	0	0	0	0	0	0	0	0	0	0	0	0	0	0	0	0	0	0	0	0	0	0	0	0	0	0	0	0	0	0	0.00070608	0	0	0	0	0	0.000303142	0	0	0	0	0	0	0	0	0	0	0	0	0	0.000900067	1	1	0	0	0	0	0	0	0	0	0	0	0	0	0	0	0	0	0	0	0	0	0	0	0	0	0	0	0	0	0	0	0	0	0	0	0	0.000596925	0	0	0	0	0	0.000303142	0	0	0	0	0	0	0	0	0	0	0	0	0	0.000927735	1	1	0	0	0	0	0	0	0	0	0	0	0	0	0	0	0	0	0	0	0	0	0	0	0	0	0	0	0	0	0	0	0	0	0	0	0	0.000624592	0	0	0	0	0	0.000303142	0	0	0	0	0	0	0	0	0	0	0	0	0	8.14873e-05	1	1	0	0	0	0	0	0	0	0	0	0	0	0	0	0	0	0	0	0	0	0	0	0	0	0	0	0	0	0	0	0	0	0	0	0	0	8.14873e-05	0	0	0	0	0	0	0	0	0	0	0	0	0	0	0	0	0	0	0	0.216327	1	0	0	0	0.000426439	0	0.00128624	0	2.07732e-05	0	0	0	0.00235475	0	0.00468461	0	0	0	0	0	0.000176	0	0.00627224	0	0	0	0.000550554	0	0	0	0	0	0	0	0.000119209	0	0.0442121	0	0.00312195	0	0	0	0.00681754	0	0	0	0.0645499	0	0	0	0.013232	0	0.0685031	0	0.00085588	0.000855514	0.018487	0	0.000753555	0.000753272	0.00310772	0	0.000775368	0.000775068	0.00400864	0	8.05115e-05	8.05082e-05	0.00353526	0	0.235648	0.209941	0	0.00102096	0.00102044	0.0219321	0	0.000910628	0.000910213	0.00389935	0	0.000939302	0.000938861	0.00506513	0	8.1655e-05	8.16517e-05	0.00392095	0	0.261023	0.229737	0	0.000570892	1	1	0	0.000470685	1	1	0	0.000490683	1	1	0	8.02089e-05	1	1	0	0.147207	1
ENSG00000135316	SYNCRIP	NA	1	1	All	0	0.00280997	1	1	0	0	0	0	0	0	0	0	0	0	0	0.000677835	0	0.00117283	0	0	0	0	0	0	0	0	0	0	0	0.000137638	0	0	0	0	0	0	0	0.000119209	0	0.000702456	0	0	0	0	0	0	0	0	0	0	0	0	0	0	0	0	0	0	0	8.14873e-05	1	1	0	0	0	0	0	0	0	0	0	0	0	0	0	0	0	0	0	0	0	0	0	0	0	0	0	0	0	0	0	0	0	0	0	0	0	8.14873e-05	0	0	0	0	0	0	0	0	0	0	0	0	0	0	0	0	0	0	0	0.000118379	1	1	0	0	0	0	0	0	0	0	0	0	0	0	0	0	0	0	0	0	0	0	0	0	0	0	0	0	0	0	0	0	0	0	0	0	0	0.000118379	0	0	0	0	0	0	0	0	0	0	0	0	0	0	0	0	0	0	0	0.00269159	1	1	0	0	0	0	0	0	0	0	0	0	0	0.000677835	0	0.00117283	0	0	0	0	0	0	0	0	0	0	0	0.000137638	0	0	0	0	0	0	0	0.000119209	0	0.000584077	0	0	0	0	0	0	0	0	0	0	0	0	0	0	0	0	0	0	0	0.395801	1	0	0	0	0.00303246	0	0.00908888	0	0.00033237	0	0	0	0.00972397	0	0.00702356	0	0.000192901	0	0	0	0	0	0.00180893	0	0	0	0.000137638	0	0.00105694	0	0	0	0.00382836	0	0.00107288	0	0.0973647	0	0.0103015	0	0.0002375	0	0.0160672	0	0.0243007	0	0.00953629	0	0	0	0.00186121	0	0.198833	0	0.00257716	0.00257384	0.0298519	0	8.05115e-05	8.05082e-05	0.000933747	0	0.000109596	0.00010959	0.00135324	0	0.00246757	0.00246452	0.020812	0	0.393137	0.325064	0	0.00326883	0.00326349	0.0363365	0	8.1655e-05	8.16517e-05	0.0010347	0	0.000119888	0.000119881	0.00156769	0	0.00314894	0.00314399	0.0265879	0	0.452992	0.364277	0	0.00195867	1	1	0	8.02089e-05	1	1	0	0.000106874	1	1	0	0.00185179	1	1	0	0.267695	1
ENSG00000135341	MAP3K7	NA	1	1	All	0	0.0612406	1	1	0	0	0	0	0	0.000912412	0	2.07732e-05	0	0	0	0.00159277	0	0.00117283	0	0	0	0	0	0	0	0	0	0	0	0	0	0	0	0	0	0	0	0.000119209	0	0.00711442	0	2.58012e-05	0	0	0	0.00016504	0	0	0	0.0333077	0	0	0	0.004589	0	0	0	0.0122206	0	8.14873e-05	1	1	0	0	0	0	0	0	0	0	0	0	0	0	0	0	0	0	0	0	0	0	0	0	0	0	0	0	0	0	0	0	0	0	0	0	0	8.14873e-05	0	0	0	0	0	0	0	0	0	0	0	0	0	0	0	0	0	0	0	0.000201385	1	1	0	0	0	0	0	0	0	0	0	0	0	0	0	0	0	0	0	0	0	0	0	0	0	0	0	0	0	0	0	0	0	0	0	0	0	0.000201385	0	0	0	0	0	0	0	0	0	0	0	0	0	0	0	0	0	0	0	0.0610392	1	1	0	0	0	0	0	0.000912412	0	2.07732e-05	0	0	0	0.00159277	0	0.00117283	0	0	0	0	0	0	0	0	0	0	0	0	0	0	0	0	0	0	0	0.000119209	0	0.00691304	0	2.58012e-05	0	0	0	0.00016504	0	0	0	0.0333077	0	0	0	0.004589	0	0	0	0.0122206	0	0.300281	1	0	0.00178359	0	0.0189528	0	0.00562328	0	0.000186958	0	0	0	0	0	0.00117283	0	0.000771605	0	0	0	0.000176	0	0.00180893	0	0.000386675	0	0.000550554	0	0	0	0	0	0.000352309	0	0.00107288	0	0.0348517	0	0.0039622	0	0	0	0.00689889	0	0	0	0.0863538	0	0	0	0.0153555	0	0.12002	0	0.0582336	0.0565705	0.121303	0	8.05115e-05	8.05082e-05	0.000933747	0	0.000175037	0.000175022	0.00177981	0	0.0580586	0.0564053	0.105903	0	0.301073	0.259976	0	0.0622925	0.060392	0.130829	0	8.1655e-05	8.16517e-05	0.0010347	0	0.000205913	0.000205892	0.00219362	0	0.0620866	0.0601985	0.114349	0	0.334056	0.283986	0	0.0378698	1	1	0	8.02089e-05	1	1	0	0.00016687	1	1	0	0.0377029	1	1	0	0.220702	1
ENSG00000135378	PRRG4	NA	1	1	All	0	0.0320175	1	1	0	0	0	4.73821e-05	0	4.11872e-05	0	0	0	0	0	0.000118864	0	0	0	0	0	0	0	0	0	0	0	0	0	0	0	0	0	0	0	0	0	0	0	0.00372999	0	0.000862612	0	0	0	2.69375e-05	0	0	0	0	0	0	0	0	0	0.0271905	0	0	0	8.14873e-05	1	1	0	0	0	0	0	0	0	0	0	0	0	0	0	0	0	0	0	0	0	0	0	0	0	0	0	0	0	0	0	0	0	0	0	0	0	8.14873e-05	0	0	0	0	0	0	0	0	0	0	0	0	0	0	0	0	0	0	0	0.000219831	1	1	0	0	0	0	0	0	0	0	0	0	0	0	0	0	0	0	0	0	0	0	0	0	0	0	0	0	0	0	0	0	0	0	0	0	0	0.000219831	0	0	0	0	0	0	0	0	0	0	0	0	0	0	0	0	0	0	0	0.0317976	1	1	0	0	0	4.73821e-05	0	4.11872e-05	0	0	0	0	0	0.000118864	0	0	0	0	0	0	0	0	0	0	0	0	0	0	0	0	0	0	0	0	0	0	0	0.00351016	0	0.000862612	0	0	0	2.69375e-05	0	0	0	0	0	0	0	0	0	0.0271905	0	0	3	1.81392	0.273109	0	0.000445898	0	0.00473821	0	0.0181636	0	0.00407154	0	0	0	0.000475454	0	0.00312499	0	0.000192901	0	0.00100369	0	0.000704	0	0.00455115	0	0.0015467	0	0.00123875	0	0.000264236	0	0	0	0.000647382	0	0.00429153	3	1.60677	0	0.108017	0	0.0002375	0	0.0327761	0	0	0	0.020191	0	0	0	0.000465303	0	0	0	0.0310921	0.0306138	0.0944819	0	6.12929e-05	6.1291e-05	0.000763719	0	0.000170372	0.000170358	0.0017541	0	0.0309218	0.0304486	0.0786872	3	1.49242	0.0646946	0	0.0313348	0.030849	0.10051	0	8.1655e-05	8.16517e-05	0.0010347	0	0.00022503	0.000225004	0.00231825	0	0.0311098	0.0306309	0.0832241	3	1.97156	0.137782	0	0.0247647	1	1	0	6.09904e-05	1	1	0	0.000160995	1	1	0	0.0246037	1	1	1	1.18225	0.693411
ENSG00000139514	SLC7A1	NA	1	1	All	0	0.0676576	1	1	0	0	0	0	0	0.000164749	0	8.30926e-05	0	0	0	0	0	0	0	0	0	0	0	0.000176	0	0	0	0.000386675	0	0	0	0	0	0	0	0	0	0	0	0.0090685	0	0.00126426	0	0	0	2.69375e-05	0	0	0	0.0166036	0	0.0127201	0	0	0	0.0245931	0	0.00257064	0	8.14873e-05	1	1	0	0	0	0	0	0	0	0	0	0	0	0	0	0	0	0	0	0	0	0	0	0	0	0	0	0	0	0	0	0	0	0	0	0	0	8.14873e-05	0	0	0	0	0	0	0	0	0	0	0	0	0	0	0	0	0	0	0	0.000302838	1	1	0	0	0	0	0	0	0	0	0	0	0	0	0	0	0	0	0	0	0	0	0	0	0	0	0	0	0	0	0	0	0	0	0	0	0	0.000302838	0	0	0	0	0	0	0	0	0	0	0	0	0	0	0	0	0	0	0	0.0673548	1	1	0	0	0	0	0	0.000164749	0	8.30926e-05	0	0	0	0	0	0	0	0	0	0	0	0.000176	0	0	0	0.000386675	0	0	0	0	0	0	0	0	0	0	0	0.00876567	0	0.00126426	0	0	0	2.69375e-05	0	0	0	0.0166036	0	0.0127201	0	0	0	0.0245931	0	0.00257064	3	4.7562	0.853255	0	0.00713436	0	0.280929	0	0.0834041	0	0.0186958	0	0	0	0.0524188	0	0.106258	0	0.000771605	0	0.00100369	0	0.008624	1	0.0619522	0	0.000386675	0	0.0111487	0	0.00105694	0	0.00926697	0	0.00572372	0	0.0171661	1	3.08943	1	0.111274	0	0.0021375	0	0.175472	0	0.0672042	0	0.315533	0	0.0426243	0	0.0269764	0	0.259605	0	0.0642983	0.0622748	0.126481	0	6.12929e-05	6.1291e-05	0.000763719	0	0.00023582	0.000235792	0.00212357	0	0.0640625	0.0620536	0.111368	2	4.01922	0.7647	0	0.0676686	0.0654299	0.135573	0	8.1655e-05	8.16517e-05	0.0010347	0	0.000311055	0.000311006	0.00278888	0	0.0673575	0.0651391	0.11908	3	5.3341	0.778783	0	0.0404964	1	1	0	6.09904e-05	1	1	0	0.000220997	1	1	0	0.0402754	1	1	2	3.11777	0.817765
ENSG00000139946	PELI2	NA	1	1	All	0	0.0848285	1	1	0	0	0	0.000758114	0	0.00290115	0	2.07732e-05	0	0	0	0	0	0.00273436	0	0	0	0.0061849	0	0.000176	0	0.00314941	0	0.000386675	0	0.000137638	0	0	0	0	0	0.00123753	0	0	0	0.00806877	0	0.00117563	0	0.0002375	0	0.000656631	0	0	0	0.0342235	0	0	0	0.00252715	0	0.018663	0	0.00158977	0	0.000107289	1	1	0	0	0	0	0	0	0	0	0	0	0	0	0	0	0	0	0	0	0	0	0	0	0	0	0	0	0	0	0	0	0	0	0	0	0	8.14873e-05	0	2.58012e-05	0	0	0	0	0	0	0	0	0	0	0	0	0	0	0	0	0	0.000586618	1	1	0	0	0	0	0	0	0	0	0	0	0	0	0	0	0	0	0	0	0	0	0	0	0	0	0	0	0	0	0	0	0	0	0	0	0	0.000302838	0	0.00028378	0	0	0	0	0	0	0	0	0	0	0	0	0	0	0	0	0	0.0842419	1	1	0	0	0	0.000758114	0	0.00290115	0	2.07732e-05	0	0	0	0	0	0.00273436	0	0	0	0.0061849	0	0.000176	0	0.00314941	0	0.000386675	0	0.000137638	0	0	0	0	0	0.00123753	0	0	0	0.00776594	0	0.000891849	0	0.0002375	0	0.000656631	0	0	0	0.0342235	0	0	0	0.00252715	0	0.018663	0	0.00158977	3	1.65629	0.231286	0	0.0160523	0	0.200189	0	0.0806393	0	0.000747833	0	0.00444444	0	0.0165158	0	0.0128676	0	0.00482253	0	0	0	0.000176	0	0.0072285	0	0.000386675	0	0.0137638	0	0.00392225	0	0.00333611	0	0.00123753	0	0.000476837	1	0.934121	0	0.0200749	0	0.0002375	1	0.0370004	0	0.0142674	0	0.115923	0	0	0	0.00597637	1	0.161886	0	0.080912	0.0777252	0.141201	0	8.70558e-05	8.7052e-05	0.000975874	0	0.000327001	0.000326947	0.00251261	0	0.080585	0.0774236	0.125674	2	1.54557	0.202676	0	0.0878678	0.0841181	0.152801	0	0.000239996	0.000239968	0.00196319	0	0.000773671	0.000773372	0.00460794	0	0.0870942	0.0834092	0.135774	3	1.84999	0.116873	0	0.0528587	1	1	0	9.91877e-05	1	1	0	0.00044894	1	1	0	0.0524098	1	1	2	1.03595	0.277465
ENSG00000141682	PMAIP1	NA	1	1	All	0	0.000977338	1	1	0	0	0	0	0	0	0	0	0	0	0	0	0	0	0	0	0	0	0	0	0	0	0	0	0	0	0	0	0	0	0	0	0	0	0	0.000618379	0	0.000358959	0	0	0	0	0	0	0	0	0	0	0	0	0	0	0	0	0	8.14873e-05	1	1	0	0	0	0	0	0	0	0	0	0	0	0	0	0	0	0	0	0	0	0	0	0	0	0	0	0	0	0	0	0	0	0	0	0	0	8.14873e-05	0	0	0	0	0	0	0	0	0	0	0	0	0	0	0	0	0	0	0	0.000118379	1	1	0	0	0	0	0	0	0	0	0	0	0	0	0	0	0	0	0	0	0	0	0	0	0	0	0	0	0	0	0	0	0	0	0	0	0	0.000118379	0	0	0	0	0	0	0	0	0	0	0	0	0	0	0	0	0	0	0	0.000858959	1	1	0	0	0	0	0	0	0	0	0	0	0	0	0	0	0	0	0	0	0	0	0	0	0	0	0	0	0	0	0	0	0	0	0	0	0	0.0005	0	0.000358959	0	0	0	0	0	0	0	0	0	0	0	0	0	0	0	0	0	0.0408401	1	0	0	0	0.000284405	0	4.11872e-05	0	0	0	0	0	0	0	0	0	0	0	0	0	0	0	0	0	0	0	0	0	0	0	0	0	0	0	0	0	0.00650861	0	0.000153695	0	0	0	0.000431	0	0	0	0.0183973	0	0.0150238	0	0	0	0	0	0.000777976	0.000777673	0.0178376	0	6.12929e-05	6.1291e-05	0.000763719	0	9.03808e-05	9.03767e-05	0.00116422	0	0.000687595	0.000687359	0.0110998	0	0.0390981	0.0383436	0	0.00100089	0.00100039	0.0217931	0	8.1655e-05	8.16517e-05	0.0010347	0	0.000119888	0.000119881	0.00156769	0	0.000881004	0.000880616	0.0143606	0	0.0411651	0.0403293	0	0.000803474	1	1	0	6.09904e-05	1	1	0	8.76582e-05	1	1	0	0.000715816	1	1	0	0.0268646	1
ENSG00000148153	INIP	NA	1	1	All	0	0.0145145	1	1	0	0	0	0	0	0	0	0	0	0	0	0	0	0	0	0	0	0	0	0	0	0	0	0	0	0	0	0	0	0	0	0	0	0	0	0.000775517	0	0	0	0	0	0.00016504	0	0	0	0.013574	0	0	0	0	0	0	0	0	0	0.0144146	1	1	0	0	0	0	0	0	0	0	0	0	0	0	0	0	0	0	0	0	0	0	0	0	0	0	0	0	0	0	0	0	0	0	0	0	0	0.000675584	0	0	0	0	0	0.00016504	0	0	0	0.013574	0	0	0	0	0	0	0	0	0	0.014433	1	1	0	0	0	0	0	0	0	0	0	0	0	0	0	0	0	0	0	0	0	0	0	0	0	0	0	0	0	0	0	0	0	0	0	0	0	0.000694029	0	0	0	0	0	0.00016504	0	0	0	0.013574	0	0	0	0	0	0	0	0	0	8.14873e-05	1	1	0	0	0	0	0	0	0	0	0	0	0	0	0	0	0	0	0	0	0	0	0	0	0	0	0	0	0	0	0	0	0	0	0	0	0	8.14873e-05	0	0	0	0	0	0	0	0	0	0	0	0	0	0	0	0	0	0	0	0.00911217	1	0	0	0	0	0	4.11872e-05	0	0	0	0	0	0	0	0	0	0	0	0	0	0	0	0	0	0	0	0.000550554	0	0	0	0	0	0.0015326	0	0	0	0.00405462	0	0	0	0.0002375	0	0.00269571	0	0	0	0	0	0	0	0	0	0	0	0.0138393	0.013744	0.0678035	0	0.0137635	0.0136692	0.023859	0	0.013778	0.0136836	0.0260673	0	6.12929e-05	6.1291e-05	0.00288419	0	0.00750395	0.00747587	0	0.0145346	0.0144295	0.0736406	0	0.0144338	0.0143302	0.0254646	0	0.0144529	0.014349	0.0283476	0	8.1655e-05	8.16517e-05	0.00392095	0	0.00965262	0.00960618	0	0.00966174	1	1	0	0.00958742	1	1	0	0.00960075	1	1	0	6.09904e-05	1	1	0	0.00692176	1
ENSG00000149100	EIF3M	NA	1	1	All	0	0.00597925	1	1	0	0	0	0	0	0.000164749	0	8.30926e-05	0	0	0	0	0	0	0	0	0	0	0	0	0	0	0	0	0	0	0	0	0	0	0	0	0	0	0	0.00304842	0	0.00268299	0	0	0	0	0	0	0	0	0	0	0	0	0	0	0	0	0	8.14873e-05	1	1	0	0	0	0	0	0	0	0	0	0	0	0	0	0	0	0	0	0	0	0	0	0	0	0	0	0	0	0	0	0	0	0	0	0	0	8.14873e-05	0	0	0	0	0	0	0	0	0	0	0	0	0	0	0	0	0	0	0	0.000201385	1	1	0	0	0	0	0	0	0	0	0	0	0	0	0	0	0	0	0	0	0	0	0	0	0	0	0	0	0	0	0	0	0	0	0	0	0	0.000201385	0	0	0	0	0	0	0	0	0	0	0	0	0	0	0	0	0	0	0	0.00577787	1	1	0	0	0	0	0	0.000164749	0	8.30926e-05	0	0	0	0	0	0	0	0	0	0	0	0	0	0	0	0	0	0	0	0	0	0	0	0	0	0	0	0.00284704	0	0.00268299	0	0	0	0	0	0	0	0	0	0	0	0	0	0	0	0	0	0.257862	1	0	0.00401308	0	0.010661	0	0.000658996	0	8.30926e-05	0	0.00111111	0	0	0	0.000195312	0	0.00173611	0	0	0	0	0	0.000787802	0	0	0	0.000137638	0	0.000264236	0	0	0	0.000647382	0	0	0	0.010895	0	0.00169571	0	0	0	0.00131104	0	0	0	0.0306184	0	0.020976	0	0.0136973	0	0.158373	0	0.00432923	0.00431988	0.0382119	0	6.12929e-05	6.1291e-05	0.000763719	0	0.000155829	0.000155816	0.00167253	0	0.00417341	0.00416471	0.027998	0	0.302696	0.261177	0	0.00713647	0.00711106	0.0534175	0	8.1655e-05	8.16517e-05	0.0010347	0	0.000205913	0.000205892	0.00219362	0	0.00693055	0.00690659	0.0408478	0	0.331036	0.281821	0	0.00383746	1	1	0	6.09904e-05	1	1	0	0.000147661	1	1	0	0.0036898	1	1	0	0.22107	1
ENSG00000149532	CPSF7	NA	1	1	All	0	0.0573898	1	1	0	0.000445898	0	4.73821e-05	0	0.000975941	0	2.07732e-05	0	0	0	0	0	0	0	0	0	0	0	0	0	0.00314941	0	0	0	0.000137638	0	0	0	0	0	0	0	0	0	0.00187565	0	0.000924198	0	0	0	0	0	0	0	0.0413758	0	0	0	0.000465303	0	0.00797177	0	0	0	0.00010226	1	1	0	0	0	0	0	0	0	2.07732e-05	0	0	0	0	0	0	0	0	0	0	0	0	0	0	0	0	0	0	0	0	0	0	0	0	0	0	0	8.14873e-05	0	0	0	0	0	0	0	0	0	0	0	0	0	0	0	0	0	0	0	0.000185267	1	1	0	0	0	0	0	0	0	2.07732e-05	0	0	0	0	0	0	0	0	0	0	0	0	0	0	0	0	0	0	0	0	0	0	0	0	0	0	0	0.000164494	0	0	0	0	0	0	0	0	0	0	0	0	0	0	0	0	0	0	0	0.0572045	1	1	0	0.000445898	0	4.73821e-05	0	0.000975941	0	0	0	0	0	0	0	0	0	0	0	0	0	0	0	0.00314941	0	0	0	0.000137638	0	0	0	0	0	0	0	0	0	0.00171115	0	0.000924198	0	0	0	0	0	0	0	0.0413758	0	0	0	0.000465303	0	0.00797177	0	0	0	0.616274	1	0	0.000445898	0	0.00232172	0	0.0031739	0	0	0	0.00111111	0	0	0	0	0	0	0	0.00100369	0	0.000176	0	0.00145849	0	0	0	0.00220222	0	0	0	0	0	0.00199886	0	0.000119209	0	0.0221758	0	0.0214644	0	0.0002375	0	0.00407306	0	0	0	0.158858	0	0	0	0.005264	0	0.390191	0	0.0539686	0.0525381	0.117137	0	8.92505e-05	8.92465e-05	0.000997072	0	0.000154692	0.00015468	0.00167015	0	0.0538139	0.0523916	0.101934	0	0.646037	0.475881	0	0.0585732	0.0568908	0.127022	0	0.000317753	0.000317702	0.0022571	0	0.000403777	0.000403696	0.00319679	0	0.0581695	0.0565099	0.110642	0	0.683231	0.495017	0	0.0374746	1	1	0	5.75307e-05	1	1	0	0.00011754	1	1	0	0.0373571	1	1	0	0.441733	1
ENSG00000151834	GABRA2	NA	1	1	All	0	0.0146622	1	1	0	0	0	0.000284405	0	0	0	0	0	0	0	0	0	0	0	0	0	0	0	0	0	0	0	0	0	0	0	0	0	0	0	0	0	0	0	0.00184654	0	0	0	0	0	0.000303142	0	0	0	0.0122281	0	0	0	0	0	0	0	0	0	8.14873e-05	1	1	0	0	0	0	0	0	0	0	0	0	0	0	0	0	0	0	0	0	0	0	0	0	0	0	0	0	0	0	0	0	0	0	0	0	0	8.14873e-05	0	0	0	0	0	0	0	0	0	0	0	0	0	0	0	0	0	0	0	0.000146048	1	1	0	0	0	0	0	0	0	0	0	0	0	0	0	0	0	0	0	0	0	0	0	0	0	0	0	0	0	0	0	0	0	0	0	0	0	0.000146048	0	0	0	0	0	0	0	0	0	0	0	0	0	0	0	0	0	0	0	0.0145161	1	1	0	0	0	0.000284405	0	0	0	0	0	0	0	0	0	0	0	0	0	0	0	0	0	0	0	0	0	0	0	0	0	0	0	0	0	0	0	0.00170049	0	0	0	0	0	0.000303142	0	0	0	0.0122281	0	0	0	0	0	0	0	0	0	0.295716	1	0	0.00401308	0	0.00397852	0	0.00484471	0	0.000399131	0	0.00444444	0	0.00576019	0	0.00117283	0	0	0	0	0	0.000704	0	0.000468447	0	0.000386675	0	0.000820232	0	0	0	0	0	0.0783578	0	0.00298023	0	0.0147179	0	0.0020899	0	0	0	0.00262584	0	0.0235575	0	0.0801857	0	0	0	0	0	0.0642087	0	0.0135188	0.0134278	0.0670467	0	8.05115e-05	8.05082e-05	0.000933747	0	0.00013141	0.000131401	0.00152294	0	0.0133874	0.0132982	0.0533573	0	0.300263	0.259376	0	0.0146995	0.014592	0.0739416	0	8.1655e-05	8.16517e-05	0.0010347	0	0.000148563	0.000148552	0.00182446	0	0.014551	0.0144456	0.0592948	0	0.344336	0.291309	0	0.00906366	1	1	0	8.02089e-05	1	1	0	0.000126872	1	1	0	0.00893679	1	1	0	0.227167	1
ENSG00000152977	ZIC1	NA	1	1	All	0	0.0384491	1	1	0	0	0	0.000189528	0	0.000912412	0	0	0	0	0	0	0	0	0	0	0	0	0	0.002172	0	0	0	0	0	0.000820232	0	0	0	0.000370679	0	0	0	0	0	0.00118413	0	0	0	0	0	0.00016504	0	0	0	0	0	0	0	0	0	0.0326351	0	0	0	8.14873e-05	1	1	0	0	0	0	0	0	0	0	0	0	0	0	0	0	0	0	0	0	0	0	0	0	0	0	0	0	0	0	0	0	0	0	0	0	0	8.14873e-05	0	0	0	0	0	0	0	0	0	0	0	0	0	0	0	0	0	0	0	0.000155271	1	1	0	0	0	0	0	0	0	0	0	0	0	0	0	0	0	0	0	0	0	0	0	0	0	0	0	0	0	0	0	0	0	0	0	0	0	0.000155271	0	0	0	0	0	0	0	0	0	0	0	0	0	0	0	0	0	0	0	0.0382938	1	1	0	0	0	0.000189528	0	0.000912412	0	0	0	0	0	0	0	0	0	0	0	0	0	0.002172	0	0	0	0	0	0.000820232	0	0	0	0.000370679	0	0	0	0	0	0.00102886	0	0	0	0	0	0.00016504	0	0	0	0	0	0	0	0	0	0.0326351	0	0	1	1.86053	0.84441	0	0.000445898	0	0.0121298	0	0.0540712	0	0.00132948	0	0.0263889	0	0.0196444	0	0.00488279	0	0.000192901	0	0	0	0.010752	0	0.0250439	0	0.000386675	0	0.00191481	0	0.000264236	0	0.000370679	1	0.0870578	0	0.00762939	0	0.418679	0	0.0215347	0	0.00095	0	0.0563736	0	0.0578352	0	0.31328	0	0.0150238	0	0.0658067	0	0.658541	0	0.0346469	0.0340536	0.0985137	0	6.12929e-05	6.1291e-05	0.000763719	0	0.000119469	0.000119462	0.0014352	0	0.0345275	0.0339382	0.082895	1	1.80691	0.539215	0	0.0391378	0.0383818	0.108905	0	8.1655e-05	8.16517e-05	0.0010347	0	0.000158122	0.000158109	0.00187953	0	0.0389796	0.0382297	0.0917737	1	2.13344	0.628909	0	0.0242959	1	1	0	6.09904e-05	1	1	0	0.000114326	1	1	0	0.0241815	1	1	1	1.29792	0.726901
ENSG00000153885	KCTD15	NA	1	1	All	0	0.0135266	1	1	0	0.000445898	0	0.000284405	0	4.11872e-05	0	2.07732e-05	0	0	0	0	0	0	0	0	0	0	0	0.000176	0	0	0	0	0	0.000820232	0	0	0	0	0	0	0	0	0	0.00337017	0	0.000153695	0	0	0	0.000242423	0	0	0	0	0	0	0	0	0	0.00797177	0	0	0	0.000108425	1	1	0	0	0	0	0	0	0	0	0	0	0	0	0	0	0	0	0	0	0	0	0	0	0	0	0	0	0	0	0	0	0	0	0	0	0	8.14873e-05	0	0	0	0	0	2.69375e-05	0	0	0	0	0	0	0	0	0	0	0	0	0	0.000326835	1	1	0	0	0	0	0	0	0	0	0	0	0	0	0	0	0	0	0	0	0	0	0	0	0	0	0	0	0	0	0	0	0	0	0	0	0	0.000192163	0	0	0	0	0	0.000134673	0	0	0	0	0	0	0	0	0	0	0	0	0	0.0131997	1	1	0	0.000445898	0	0.000284405	0	4.11872e-05	0	2.07732e-05	0	0	0	0	0	0	0	0	0	0	0	0.000176	0	0	0	0	0	0.000820232	0	0	0	0	0	0	0	0	0	0.00317801	0	0.000153695	0	0	0	0.00010775	0	0	0	0	0	0	0	0	0	0.00797177	0	0	1	0.530538	0.411711	0	0	0	0.00397852	0	0.00201817	0	0.000519329	0	0	0	0.000118864	0	0.000195312	0	0.000192901	0	0	0	0	0	0.0072285	0	0	0	0.00903655	0	0.000264236	0	0.000370679	0	0.000228949	0	0.00107288	1	0.0873637	0	0.00623521	0	0	0	0.0168359	0	0	0	0.192129	0	0	0	0.0269684	0	0.17578	0	0.0118868	0.0118165	0.0641396	0	7.00686e-05	7.00661e-05	0.000851736	0	0.00019243	0.000192412	0.00188881	0	0.0116944	0.0116263	0.0504002	1	0.522201	0.0970099	0	0.013506	0.0134152	0.0715722	0	0.000254002	0.000253969	0.00201787	0	0.000505583	0.000505455	0.00362023	0	0.0130004	0.0129163	0.0562207	1	0.582806	0.116273	0	0.00969272	1	1	0	9.98588e-05	1	1	0	0.000258442	1	1	0	0.00943428	1	1	0	0.36352	1
ENSG00000155111	CDK19	NA	1	1	All	0	0.0113479	1	1	0	0	0	0	0	0	0	0	0	0	0	0	0	0	0	0	0	0	0	0	0	0	0	0	0	0	0	0	0	0	0	0	0	0	0	0.00226028	0	0	0	0	0	0	0	0	0	0.00908766	0	0	0	0	0	0	0	0	0	8.14873e-05	1	1	0	0	0	0	0	0	0	0	0	0	0	0	0	0	0	0	0	0	0	0	0	0	0	0	0	0	0	0	0	0	0	0	0	0	0	8.14873e-05	0	0	0	0	0	0	0	0	0	0	0	0	0	0	0	0	0	0	0	0.000164494	1	1	0	0	0	0	0	0	0	0	0	0	0	0	0	0	0	0	0	0	0	0	0	0	0	0	0	0	0	0	0	0	0	0	0	0	0	0.000164494	0	0	0	0	0	0	0	0	0	0	0	0	0	0	0	0	0	0	0	0.0111834	1	1	0	0	0	0	0	0	0	0	0	0	0	0	0	0	0	0	0	0	0	0	0	0	0	0	0	0	0	0	0	0	0	0	0	0	0	0.00209578	0	0	0	0	0	0	0	0	0	0.00908766	0	0	0	0	0	0	0	0	0	0.189797	1	0	0	0	0.00118455	0	0.00140638	0	8.30926e-05	0	0	0	0.00854879	0	0.000781247	0	0	0	0.0061849	0	0	0	0.000117112	0	0	0	0.000550554	0	0.00422777	0	0.00148272	0	0	0	0.000119209	0	0.00977301	0	0.00041282	0	0.0002375	0	0.00131994	0	0	0	0.0682756	0	0	0	0.0117751	0	0.0733168	0	0.0112368	0.0111739	0.0625241	0	8.05115e-05	8.05082e-05	0.000933747	0	0.000145953	0.000145942	0.00161554	0	0.0110908	0.0110295	0.049183	0	0.211797	0.190871	0	0.01138	0.0113155	0.06704	0	8.1655e-05	8.16517e-05	0.0010347	0	0.00016768	0.000167666	0.0019386	0	0.0112123	0.0111497	0.0523027	0	0.226794	0.202915	0	0.00644913	1	1	0	6.09904e-05	1	1	0	0.000120993	1	1	0	0.00632814	1	1	0	0.137796	1
ENSG00000162981	FAM84A	NA	1	1	All	0	0.0220066	1	1	0	0	0	0.000663462	0	0	0	0.000399131	0	0	0	0	0	0	0	0	0	0	0	0	0	0	0	0	0	0	0	0	0	0	0	0	0	0	0	0.00154663	0	0.000103205	0	0	0	0	0	0	0	0.0192942	0	0	0	0	0	0	0	0	0	8.14873e-05	1	1	0	0	0	0	0	0	0	0	0	0	0	0	0	0	0	0	0	0	0	0	0	0	0	0	0	0	0	0	0	0	0	0	0	0	0	8.14873e-05	0	0	0	0	0	0	0	0	0	0	0	0	0	0	0	0	0	0	0	0.000136825	1	1	0	0	0	0	0	0	0	0	0	0	0	0	0	0	0	0	0	0	0	0	0	0	0	0	0	0	0	0	0	0	0	0	0	0	0	0.000136825	0	0	0	0	0	0	0	0	0	0	0	0	0	0	0	0	0	0	0	0.0218698	1	1	0	0	0	0.000663462	0	0	0	0.000399131	0	0	0	0	0	0	0	0	0	0	0	0	0	0	0	0	0	0	0	0	0	0	0	0	0	0	0	0.00140981	0	0.000103205	0	0	0	0	0	0	0	0.0192942	0	0	0	0	0	0	0	0	0	0.249691	1	0	0.000445898	0	0.00596711	0	0.0346346	0	0.00132117	0	0	0	0.000118864	0	0.00702356	0	0	0	0.00100369	0	0	0	0.00627224	0	0.000386675	0	0.00880886	0	0	0	0.000370679	0	0	0	0.000119209	0	0.0081538	0	0.00336877	0	0.0002375	0	0.00282775	0	0	0	0.0394747	0	0	0	0.00128	0	0.127876	0	0.0218455	0.0216086	0.0823766	0	8.05115e-05	8.05082e-05	0.000933747	0	0.000124139	0.000124131	0.00147071	0	0.0217214	0.0214871	0.0671264	0	0.265042	0.232826	0	0.0223167	0.0220695	0.0873541	0	8.1655e-05	8.16517e-05	0.0010347	0	0.000139005	0.000138995	0.00173183	0	0.0221777	0.0219336	0.0717308	0	0.28583	0.24861	0	0.0140024	1	1	0	6.09904e-05	1	1	0	0.000100992	1	1	0	0.0139014	1	1	0	0.16127	1
ENSG00000164338	UTP15	NA	1	1	All	0	0.0264343	1	1	0	0	0	0.000663462	0	0.00060204	0	0	0	0	0	0	0	0	0	0	0	0	0	0	0	0.000117112	0	0	0	0	0	0	0	0	0	0	0	0	0	0.00302878	0	0.000232211	0	0	0	0	0	0	0	0.0167678	0	0	0	0	0	0	0	0.00502282	0	8.14873e-05	1	1	0	0	0	0	0	0	0	0	0	0	0	0	0	0	0	0	0	0	0	0	0	0	0	0	0	0	0	0	0	0	0	0	0	0	0	8.14873e-05	0	0	0	0	0	0	0	0	0	0	0	0	0	0	0	0	0	0	0	0.000210608	1	1	0	0	0	0	0	0	0	0	0	0	0	0	0	0	0	0	0	0	0	0	0	0	0	0	0	0	0	0	0	0	0	0	0	0	0	0.000210608	0	0	0	0	0	0	0	0	0	0	0	0	0	0	0	0	0	0	0	0.0262236	1	1	0	0	0	0.000663462	0	0.00060204	0	0	0	0	0	0	0	0	0	0	0	0	0	0	0	0.000117112	0	0	0	0	0	0	0	0	0	0	0	0	0	0.00281818	0	0.000232211	0	0	0	0	0	0	0	0.0167678	0	0	0	0	0	0	0	0.00502282	0	0.941479	1	0	0.00178359	0	0.0593615	0	0.00971781	0	0.00207732	0	0	0	0.00854879	0	0.00703122	0	0	0	0	0	0	0	0	0	0	0	0.000137638	0	0.000264236	0	0.000370679	0	5.72372e-05	0	0.00107288	0	0.360206	0	0.0164369	0	0.00095	0	0.0063448	0	0	0	0.076729	0	0	0	0.05476	0	0.33563	0	0.0252114	0.0248962	0.0874474	0	6.12929e-05	6.1291e-05	0.000763719	0	0.0001631	0.000163087	0.00171997	0	0.0250483	0.0247372	0.0715369	0	0.913381	0.598834	0	0.0265244	0.0261757	0.094077	0	8.1655e-05	8.16517e-05	0.0010347	0	0.000215471	0.000215448	0.00225283	0	0.0263089	0.0259658	0.0771218	0	1.05884	0.653142	0	0.0186219	1	1	0	6.09904e-05	1	1	0	0.000154328	1	1	0	0.0184676	1	1	0	0.66011	1
ENSG00000164405	UQCRQ	Discordant	1	1	All	0	0.0641077	1	1	0	0.000445898	0	0.000426439	0	0.000415089	0	0	0	0	0	0	0	0.000781247	0	0.000192901	0	0	0	0	0	0	0	0	0	0	0	0	0	0.000370679	0	0.0015326	0	0.000119209	0	0.00719325	0	0.000232211	0	0	0	0.000656631	0	0	0	0.0210879	0	0	0	0	0	0.0306537	0	0	0	8.14873e-05	1	1	0	0	0	0	0	0	0	0	0	0	0	0	0	0	0	0	0	0	0	0	0	0	0	0	0	0	0	0	0	0	0	0	0	0	0	8.14873e-05	0	0	0	0	0	0	0	0	0	0	0	0	0	0	0	0	0	0	0	0.000256723	1	1	0	0	0	0	0	0	0	0	0	0	0	0	0	0	0	0	0	0	0	0	0	0	0	0	0	0	0	0	0	0	0	0	0	0	0	0.000256723	0	0	0	0	0	0	0	0	0	0	0	0	0	0	0	0	0	0	0	0.063851	1	1	0	0.000445898	0	0.000426439	0	0.000415089	0	0	0	0	0	0	0	0.000781247	0	0.000192901	0	0	0	0	0	0	0	0	0	0	0	0	0	0.000370679	0	0.0015326	0	0.000119209	0	0.00693653	0	0.000232211	0	0	0	0.000656631	0	0	0	0.0210879	0	0	0	0	0	0.0306537	0	0	0	0.109454	1	0	0.00178359	0	0.00928689	0	0.000912412	0	8.30926e-05	0	0	0	0	0	0.000195312	0	0	0	0	0	0	0	0.000787802	0	0	0	0	0	0	0	0	0	0	0	0	0	0.00634934	0	0.00143816	0	0.0002375	0	0.00441435	0	0	0	0.0104336	0	0	0	0	0	0.0735315	0	0.0609445	0.0591246	0.123947	0	6.12929e-05	6.1291e-05	0.000763719	0	0.00019946	0.00019944	0.00193697	0	0.0607451	0.0589369	0.108411	0	0.114909	0.108552	0	0.0672842	0.0650706	0.135285	0	8.1655e-05	8.16517e-05	0.0010347	0	0.000263263	0.000263228	0.00254894	0	0.067021	0.0648244	0.118686	0	0.121846	0.114715	0	0.0455979	1	1	0	8.02089e-05	1	1	0	0.000206867	1	1	0	0.0453911	1	1	0	0.0800646	1
ENSG00000165060	FXN	NA	1	1	All	0	0.166477	1	1	0	0	0	0	0	0	0	0	0	0	0	0	0	0	0	0	0	0	0	0	0	0	0	0	0	0	0	0	0	0	0	0.00493861	0	0	0	0.00495362	0	0.000350024	0	0	0	0.00036823	0	0	0	0.00723153	0	0	0	0.0057293	0	0.0886175	0	0.0542887	0	8.14873e-05	1	1	0	0	0	0	0	0	0	0	0	0	0	0	0	0	0	0	0	0	0	0	0	0	0	0	0	0	0	0	0	0	0	0	0	0	0	8.14873e-05	0	0	0	0	0	0	0	0	0	0	0	0	0	0	0	0	0	0	0	0.000275169	1	1	0	0	0	0	0	0	0	0	0	0	0	0	0	0	0	0	0	0	0	0	0	0	0	0	0	0	0	0	0	0	0	0	0	0	0	0.000275169	0	0	0	0	0	0	0	0	0	0	0	0	0	0	0	0	0	0	0	0.166202	1	1	0	0	0	0	0	0	0	0	0	0	0	0	0	0	0	0	0	0	0	0	0	0	0	0	0	0	0	0	0	0	0	0.00493861	0	0	0	0.00467845	0	0.000350024	0	0	0	0.00036823	0	0	0	0.00723153	0	0	0	0.0057293	0	0.0886175	0	0.0542887	1	0.0880552	0.0842897	0	0.000445898	0	0.0011374	0	0	0	0	0	0	0	0	0	0	0	0	0	0	0	0	0	0	0	0.0015467	0	0.00344096	0	0.000264236	0	0.00942107	0	0	0	0	0	0.00466559	0	0	0	0	0	0.00131104	0	0	1	0.0386865	0	0	0	0.000465303	0	0.0266706	0	0.165917	0.152884	0.205619	0	6.12929e-05	6.1291e-05	0.000763719	0	0.000214004	0.000213981	0.00201388	0	0.165703	0.152702	0.193374	1	0.0815171	0.00314736	0	0.160365	0.148167	0.207747	0	8.1655e-05	8.16517e-05	0.0010347	0	0.00028238	0.00028234	0.00265913	0	0.160082	0.147926	0.194026	1	0.0935802	0.00411481	0	0.109499	1	1	0	8.02089e-05	1	1	0	0.0002202	1	1	0	0.109279	1	1	1	0.0661026	0.0639652
ENSG00000167130	DOLPP1	NA	1	1	All	0	0.0262234	1	1	0	0	0	0	0	0.00290115	0	0	0	0	0	0	0	0	0	0	0	0	0	0	0	0	0	0	0	0	0	0	0	0	0	0.0015326	0	0	0	0.00197844	0	2.58012e-05	0	0	0	2.69375e-05	0	0	0	0.00998492	0	0	0	0	0	0.00977357	0	0	0	8.14873e-05	1	1	0	0	0	0	0	0	0	0	0	0	0	0	0	0	0	0	0	0	0	0	0	0	0	0	0	0	0	0	0	0	0	0	0	0	0	8.14873e-05	0	0	0	0	0	0	0	0	0	0	0	0	0	0	0	0	0	0	0	0.000146048	1	1	0	0	0	0	0	0	0	0	0	0	0	0	0	0	0	0	0	0	0	0	0	0	0	0	0	0	0	0	0	0	0	0	0	0	0	0.000146048	0	0	0	0	0	0	0	0	0	0	0	0	0	0	0	0	0	0	0	0.0260774	1	1	0	0	0	0	0	0.00290115	0	0	0	0	0	0	0	0	0	0	0	0	0	0	0	0	0	0	0	0	0	0	0	0	0	0.0015326	0	0	0	0.00183239	0	2.58012e-05	0	0	0	2.69375e-05	0	0	0	0.00998492	0	0	0	0	0	0.00977357	0	0	0	0.267684	1	0	0.0218072	0	0.0684198	0	0.00593974	0	0.000186958	0	0	0	0.00762353	0	0.00468748	0	0.000192901	0	0	0	0.000704	0	0.00187379	0	0	0	0.000550554	0	0	0	0	0	0.0485455	0	0.00190735	0	0.0325921	0	0.00714023	0	0	0	0.00462461	0	0	0	0.0306184	0	0	0	0	0	0.0302698	0	0.0258299	0.0254991	0.0885218	0	6.12929e-05	6.1291e-05	0.000763719	0	0.000112197	0.00011219	0.00137398	0	0.0257177	0.0253898	0.0725555	0	0.24297	0.215705	0	0.0263179	0.0259746	0.0939061	0	8.1655e-05	8.16517e-05	0.0010347	0	0.000148563	0.000148552	0.00182446	0	0.0261694	0.0258299	0.0770721	0	0.297313	0.257189	0	0.0177754	1	1	0	8.02089e-05	1	1	0	0.000126872	1	1	0	0.0176485	1	1	0	0.195117	1
ENSG00000169016	E2F6	NA	1	1	All	0	0.00515801	1	1	0	0	0	0.000284405	0	0	0	0.000399131	0	0	0	0	0	0	0	0	0	0	0	0	0	0	0	0	0	0	0	0	0	0	0	0	0	0	0	0.00400917	0	0	0	0	0	0	0	0	0	0	0	0	0	0.000465303	0	0	0	0	0	8.14873e-05	1	1	0	0	0	0	0	0	0	0	0	0	0	0	0	0	0	0	0	0	0	0	0	0	0	0	0	0	0	0	0	0	0	0	0	0	0	8.14873e-05	0	0	0	0	0	0	0	0	0	0	0	0	0	0	0	0	0	0	0	0.000192163	1	1	0	0	0	0	0	0	0	0	0	0	0	0	0	0	0	0	0	0	0	0	0	0	0	0	0	0	0	0	0	0	0	0	0	0	0	0.000192163	0	0	0	0	0	0	0	0	0	0	0	0	0	0	0	0	0	0	0	0.00496585	1	1	0	0	0	0.000284405	0	0	0	0.000399131	0	0	0	0	0	0	0	0	0	0	0	0	0	0	0	0	0	0	0	0	0	0	0	0	0	0	0	0.00381701	0	0	0	0	0	0	0	0	0	0	0	0	0	0.000465303	0	0	0	0	0	0.333352	1	0	0.00178359	0	0.00113717	0	0.0538028	0	0.00366037	0	0	0	0.00106977	0	0.00702356	0	0	0	0.00100369	0	0	0	0.000787802	0	0.0015467	0	0.00344096	0	0.000264236	0	0.00593086	0	0.0153009	0	0.000476837	0	0.00906344	0	0.00041282	0	0	0	0.00136357	0	0	0	0.0510334	0	0	0	0.00744485	0	0.166804	0	0.00488584	0.00487393	0.0405282	0	8.05115e-05	8.05082e-05	0.000933747	0	0.000167766	0.000167752	0.00173817	0	0.00471808	0.00470696	0.0302554	0	0.394831	0.326206	0	0.00548714	0.00547212	0.046685	0	8.1655e-05	8.16517e-05	0.0010347	0	0.000196355	0.000196336	0.00213573	0	0.00529079	0.00527682	0.0351088	0	0.433402	0.3517	0	0.00347356	1	1	0	6.09904e-05	1	1	0	0.000140994	1	1	0	0.00333256	1	1	0	0.244964	1
ENSG00000169314	C22orf15	NA	1	1	All	0	0.0951861	1	1	0	0	0	0.000284405	0	0.000538581	0	0.000399131	0	0	0	0	0	0	0	0	0	0	0	0	0	0	0	0.000386675	0	0	0	0	0	0	0	0	0	0	0	0.00245492	0	0.000103205	0	0	0	2.69375e-05	0	0	0	0.020191	0	0.0604271	0	0	0	0.0103742	0	0	0	0.0949848	1	1	0	0	0	0.000284405	0	0.000538581	0	0.000399131	0	0	0	0	0	0	0	0	0	0	0	0	0	0	0	0.000386675	0	0	0	0	0	0	0	0	0	0	0	0.00225356	0	0.000103205	0	0	0	2.69375e-05	0	0	0	0.020191	0	0.0604271	0	0	0	0.0103742	0	0	0	0.0951046	1	1	0	0	0	0.000284405	0	0.000538581	0	0.000399131	0	0	0	0	0	0	0	0	0	0	0	0	0	0	0	0.000386675	0	0	0	0	0	0	0	0	0	0	0	0.00237343	0	0.000103205	0	0	0	2.69375e-05	0	0	0	0.020191	0	0.0604271	0	0	0	0.0103742	0	0	0	8.14873e-05	1	1	0	0	0	0	0	0	0	0	0	0	0	0	0	0	0	0	0	0	0	0	0	0	0	0	0	0	0	0	0	0	0	0	0	0	0	8.14873e-05	0	0	0	0	0	0	0	0	0	0	0	0	0	0	0	0	0	0	0	0.0893539	1	0	0	0	0.012595	0	0.00196374	0	0.000399131	0	0	0	0.00123681	0	0	0	0	0	0	0	0	0	0.000117112	0	0	0	0	0	0	0	0	0	0	0	0	0	0.00474936	0	2.58012e-05	0	0.00095	0	0.00010775	0	0	0	0.020191	0	0	0	0.00252715	0	0.0444911	0	0.0849571	0.0814483	0.144234	0	0.0847821	0.0812876	0.0906612	0	0.0848766	0.0813744	0.0945931	0	8.05115e-05	8.05082e-05	0.00353526	0	0.0876695	0.0839364	0	0.096555	0.09204	0.160601	0	0.0963491	0.0918531	0.101885	0	0.0964733	0.0919659	0.107285	0	8.1655e-05	8.16517e-05	0.00392095	0	0.0921401	0.0880226	0	0.0583453	1	1	0	0.0582361	1	1	0	0.0583228	1	1	0	2.25532e-05	1	1	0	0.055217	1
ENSG00000170270	C14orf142	NA	1	1	All	0	0.00206485	1	1	0	0	0	0.000284405	0	0	0	0	0	0	0	0	0	0	0	0	0	0	0	0	0	0	0	0	0	0	0	0.00169895	0	0	0	0	0	0	0	8.14873e-05	0	0	0	0	0	0	0	0	0	0	0	0	0	0	0	0	0	0	0	0.000284405	1	1	0	0	0	0.000284405	0	0	0	0	0	0	0	0	0	0	0	0	0	0	0	0	0	0	0	0	0	0	0	0	0	0	0	0	0	0	0	0	0	0	0	0	0	0	0	0	0	0	0	0	0	0	0	0	0	0	0	0.000284405	1	1	0	0	0	0.000284405	0	0	0	0	0	0	0	0	0	0	0	0	0	0	0	0	0	0	0	0	0	0	0	0	0	0	0	0	0	0	0	0	0	0	0	0	0	0	0	0	0	0	0	0	0	0	0	0	0	0	0	0.00178044	1	1	0	0	0	0	0	0	0	0	0	0	0	0	0	0	0	0	0	0	0	0	0	0	0	0	0	0	0	0.00169895	0	0	0	0	0	0	0	8.14873e-05	0	0	0	0	0	0	0	0	0	0	0	0	0	0	0	0	0	0	0	0.0153596	1	0	0.000445898	0	0.00833431	0	0	0	0	0	0	0	0	0	0.000195312	0	0.000192901	0	0	0	0	0	0	0	0	0	0.00344096	0	0	0	0.000370679	0	0	0	0	0	0.00201245	0	2.58012e-05	0	0	0	0.000341293	0	0	0	0	0	0	0	0	0	0	0	0.00198879	0.00198681	0.0264471	0	0.000282213	0.000282173	0.00186739	0	0.000282213	0.000282173	0.00232321	0	0.00170657	0.00170512	0.0171378	0	0.0139244	0.0138279	0	0.00207694	0.00207478	0.0295101	0	0.000290138	0.000290096	0.00214123	0	0.000290138	0.000290096	0.00269319	0	0.0017868	0.00178521	0.0200366	0	0.0189859	0.0188068	0	0.00172601	1	1	0	3.35553e-05	1	1	0	3.35553e-05	1	1	0	0.00169246	1	1	0	0.00887921	1
ENSG00000171773	NXNL1	NA	1	1	All	0	0.195166	1	1	0	0.000445898	0	0.00397852	0	0.0133447	0	8.30926e-05	0	0.0066358	0	0.00159277	0	0.000195312	0	0	0	0	0	0.000176	0	0.000468447	0	0	0	0	0	0	0	0	0	0.013086	0	0.00109482	0	0.00840527	0	0.000928844	0	0	0	0.00282775	0	0	0	0.0765665	0	0.0127201	0	0	0	0.0372293	0	0.0153873	0	8.14873e-05	1	1	0	0	0	0	0	0	0	0	0	0	0	0	0	0	0	0	0	0	0	0	0	0	0	0	0	0	0	0	0	0	0	0	0	0	0	8.14873e-05	0	0	0	0	0	0	0	0	0	0	0	0	0	0	0	0	0	0	0	0.000293615	1	1	0	0	0	0	0	0	0	0	0	0	0	0	0	0	0	0	0	0	0	0	0	0	0	0	0	0	0	0	0	0	0	0	0	0	0	0.000293615	0	0	0	0	0	0	0	0	0	0	0	0	0	0	0	0	0	0	0	0.194873	1	1	0	0.000445898	0	0.00397852	0	0.0133447	0	8.30926e-05	0	0.0066358	0	0.00159277	0	0.000195312	0	0	0	0	0	0.000176	0	0.000468447	0	0	0	0	0	0	0	0	0	0.013086	0	0.00109482	0	0.00811166	0	0.000928844	0	0	0	0.00282775	0	0	0	0.0765665	0	0.0127201	0	0	0	0.0372293	0	0.0153873	2	1.58312	0.4696	0	0.021849	1	0.102054	0	0.0119031	0	0.00351066	0	0	0	0.00762353	0	0.0125	0	0.000192901	0	0	0	0.000176	0	0.000117112	0	0	0	0.00123875	0	0.000264236	0	0.00148272	0	0.011052	0	0.0153809	1	0.59848	0	0.12888	0	0.0038	0	0.0563736	0	0.0302239	0	0.14022	0	0	0	0.0314551	0	0.404344	0	0.181307	0.165821	0.21677	0	4.20743e-05	4.20734e-05	0.000590574	0	0.000209347	0.000209325	0.00198484	0	0.181098	0.165646	0.205434	2	1.39789	0.165993	0	0.200659	0.181809	0.237424	0	8.1655e-05	8.16517e-05	0.0010347	0	0.000301496	0.000301451	0.00275361	0	0.200358	0.181562	0.224804	2	1.85915	0.285265	0	0.117827	1	1	0	6.09904e-05	1	1	0	0.00021433	1	1	0	0.117612	1	1	2	1.05477	0.284379
ENSG00000171791	BCL2	NA	1	1	All	0	0.000302935	1	1	0	0	0	0	0	0	0	0	0	0	0	0	0	0	0	0	0	0	0	0	0	0	0	0	0	0	0	0	0	0	0	0	0	0	0	0.000277134	0	2.58012e-05	0	0	0	0	0	0	0	0	0	0	0	0	0	0	0	0	0	8.14873e-05	1	1	0	0	0	0	0	0	0	0	0	0	0	0	0	0	0	0	0	0	0	0	0	0	0	0	0	0	0	0	0	0	0	0	0	0	0	8.14873e-05	0	0	0	0	0	0	0	0	0	0	0	0	0	0	0	0	0	0	0	8.14873e-05	1	1	0	0	0	0	0	0	0	0	0	0	0	0	0	0	0	0	0	0	0	0	0	0	0	0	0	0	0	0	0	0	0	0	0	0	0	8.14873e-05	0	0	0	0	0	0	0	0	0	0	0	0	0	0	0	0	0	0	0	0.000221448	1	1	0	0	0	0	0	0	0	0	0	0	0	0	0	0	0	0	0	0	0	0	0	0	0	0	0	0	0	0	0	0	0	0	0	0	0	0.000195647	0	2.58012e-05	0	0	0	0	0	0	0	0	0	0	0	0	0	0	0	0	0	0.167508	1	0	0	0	0.000189528	0	0	0	0	0	0	0	0	0	0	0	0	0	0.00401476	0	0	0	0.000117112	0	0.000386675	0	0.000137638	0	0	0	0	0	0	0	0.00107288	0	0.0645662	0	0.00298624	0	0	0	0.00441435	0	0	0	0.0311265	0	0	0	0	0	0.058496	0	0.000280849	0.00028081	0.0118751	0	8.05115e-05	8.05082e-05	0.000933747	0	8.05115e-05	8.05082e-05	0.0010732	0	0.000200338	0.000200318	0.00603637	0	0.155597	0.144096	0	0.000308525	0.000308477	0.012761	0	8.1655e-05	8.16517e-05	0.0010347	0	8.1655e-05	8.16517e-05	0.00116403	0	0.00022687	0.000226844	0.00729209	0	0.175909	0.161306	0	0.000276305	1	1	0	8.02089e-05	1	1	0	8.02089e-05	1	1	0	0.000196096	1	1	0	0.119072	1
ENSG00000175785	PRIMA1	NA	1	1	All	0	0.000197999	1	1	0	0	0	0	0	0	0	0	0	0	0	0	0	0	0	0	0	0	0	0	0	0	0	0	0	0	0	0	0	0	0	0	0	0	0	0.000172198	0	2.58012e-05	0	0	0	0	0	0	0	0	0	0	0	0	0	0	0	0	0	8.14873e-05	1	1	0	0	0	0	0	0	0	0	0	0	0	0	0	0	0	0	0	0	0	0	0	0	0	0	0	0	0	0	0	0	0	0	0	0	0	8.14873e-05	0	0	0	0	0	0	0	0	0	0	0	0	0	0	0	0	0	0	0	9.07103e-05	1	1	0	0	0	0	0	0	0	0	0	0	0	0	0	0	0	0	0	0	0	0	0	0	0	0	0	0	0	0	0	0	0	0	0	0	0	9.07103e-05	0	0	0	0	0	0	0	0	0	0	0	0	0	0	0	0	0	0	0	0.000107289	1	1	0	0	0	0	0	0	0	0	0	0	0	0	0	0	0	0	0	0	0	0	0	0	0	0	0	0	0	0	0	0	0	0	0	0	0	8.14873e-05	0	2.58012e-05	0	0	0	0	0	0	0	0	0	0	0	0	0	0	0	0	0	0.112381	1	0	0.00401308	0	0.0215892	0	0.00711693	0	0.000519329	0	0	0	0.00427909	0	0.000195312	0	0	0	0	0	0.000176	0	0.000468447	0	0	0	0.000550554	0	0	0	0.000370679	0	0	0	0	0	0.00768779	0	2.58012e-05	0	0	0	0.00477647	0	0	0	0.0386865	0	0	0	0.00252715	0	0.0193983	0	0.000136402	0.000136393	0.00832706	0	6.12929e-05	6.1291e-05	0.000763719	0	6.85649e-05	6.85625e-05	0.000940687	0	6.78373e-05	6.7835e-05	0.00315596	0	0.107734	0.102134	0	0.000203316	0.000203295	0.0102415	0	8.1655e-05	8.16517e-05	0.0010347	0	9.12133e-05	9.12092e-05	0.00126257	0	0.000112103	0.000112096	0.00490923	0	0.125997	0.118382	0	0.000186063	1	1	0	8.02089e-05	1	1	0	8.68752e-05	1	1	0	9.91877e-05	1	1	0	0.0712773	1
ENSG00000181722	ZBTB20	NA	1	1	All	0	0.0130225	1	1	0	0	0	0	0	0	0	0	0	0	0	0	0	0	0	0	0	0	0	0.000176	0	0	0	0	0	0	0	0	0	0	0	0	0	0	0	0.000899851	0	0.000615794	0	0	0	0	0	0	0	0.0113308	0	0	0	0	0	0	0	0	0	8.14873e-05	1	1	0	0	0	0	0	0	0	0	0	0	0	0	0	0	0	0	0	0	0	0	0	0	0	0	0	0	0	0	0	0	0	0	0	0	0	8.14873e-05	0	0	0	0	0	0	0	0	0	0	0	0	0	0	0	0	0	0	0	0.000127602	1	1	0	0	0	0	0	0	0	0	0	0	0	0	0	0	0	0	0	0	0	0	0	0	0	0	0	0	0	0	0	0	0	0	0	0	0	0.000127602	0	0	0	0	0	0	0	0	0	0	0	0	0	0	0	0	0	0	0	0.0128949	1	1	0	0	0	0	0	0	0	0	0	0	0	0	0	0	0	0	0	0	0	0.000176	0	0	0	0	0	0	0	0	0	0	0	0	0	0	0	0.000772249	0	0.000615794	0	0	0	0	0	0	0	0.0113308	0	0	0	0	0	0	0	0	2	2.01617	0.598354	0	0.00713436	0	0.0959488	0	0.0453439	0	0.00830926	0	0.0121605	0	0.010968	0	0.0125	0	0.00173611	0	0	0	0	0	0.0117112	0	0	0	0.00674429	0	0.00951249	0	0.0133444	0	0.0262392	0	0.00298023	0	0.94509	0	0.227033	0	0.0021375	0	0.0576201	0	0.0276452	1	0.215577	0	0	0	0.0100915	1	0.266345	0	0.0121993	0.0121252	0.0645692	0	6.12929e-05	6.1291e-05	0.000763719	0	9.76527e-05	9.7648e-05	0.00124027	0	0.0121016	0.0120287	0.0509931	2	1.66531	0.233649	0	0.0134696	0.0133793	0.0715613	0	8.1655e-05	8.16517e-05	0.0010347	0	0.000129447	0.000129438	0.0016568	0	0.0133401	0.0132515	0.056778	3	2.28284	0.197174	0	0.00678737	1	1	0	6.09904e-05	1	1	0	9.43252e-05	1	1	0	0.00669305	1	1	2	1.34713	0.389779
ENSG00000185565	LSAMP	NA	1	1	All	0	0.0421728	1	1	0	0	0	0	0	0.000228138	0	2.07732e-05	0	0	0	0.00123681	0	0	0	0	0	0	0	0	0	0	0	0	0	0	0	0.000264236	0	0	0	0	0	0	0	0.00118273	0	0.000153695	0	0	0	0.00010775	0	0	0	0	0	0.0216752	0	0.00665084	0	0.00857237	0	0.0020802	0	8.14873e-05	1	1	0	0	0	0	0	0	0	0	0	0	0	0	0	0	0	0	0	0	0	0	0	0	0	0	0	0	0	0	0	0	0	0	0	0	0	8.14873e-05	0	0	0	0	0	0	0	0	0	0	0	0	0	0	0	0	0	0	0	0.000146048	1	1	0	0	0	0	0	0	0	0	0	0	0	0	0	0	0	0	0	0	0	0	0	0	0	0	0	0	0	0	0	0	0	0	0	0	0	0.000146048	0	0	0	0	0	0	0	0	0	0	0	0	0	0	0	0	0	0	0	0.0420267	1	1	0	0	0	0	0	0.000228138	0	2.07732e-05	0	0	0	0.00123681	0	0	0	0	0	0	0	0	0	0	0	0	0	0	0	0.000264236	0	0	0	0	0	0	0	0.00103668	0	0.000153695	0	0	0	0.00010775	0	0	0	0	0	0.0216752	0	0.00665084	0	0.00857237	0	0.0020802	0	0.501528	1	0	0.00178359	0	0.00303246	0	0.00196374	0	0.000519329	0	0	0	0.0388346	0	0.00175781	0	0	0	0	0	0	0	0.00105401	0	0	0	0.00220222	0	0.00237812	0	0.00593086	0	0.000352309	0	0.00107288	0	0.0379692	0	0.0229427	0	0.00095	0	0.00489373	0	0.0276452	0	0.132413	0	0	0	0	0	0.213833	0	0.0373595	0.0366703	0.101012	0	6.12929e-05	6.1291e-05	0.000763719	0	0.000112197	0.00011219	0.00137398	0	0.0372473	0.0365622	0.0856699	0	0.474441	0.377767	0	0.0422437	0.0413639	0.112173	0	8.1655e-05	8.16517e-05	0.0010347	0	0.000148563	0.000148552	0.00182446	0	0.0420952	0.0412215	0.0949311	0	0.538908	0.416615	0	0.0339122	1	1	0	6.09904e-05	1	1	0	0.000107659	1	1	0	0.0338045	1	1	0	0.327606	1
ENSG00000186051	TAL2	NA	1	1	All	0	0.0228015	1	1	0	0	0	0.000284405	0	0.00148274	0	0	0	0	0	0.00123681	0	0	0	0	0	0	0	0	0	0.000117112	0	0	0	0	0	0	0	0	0	0	0	0	0	0.00119055	0	0.000246819	0	0	0	0	0	0	0	0.0104336	0	0	0	0.0057293	0	0	0	0.0020802	0	8.14873e-05	1	1	0	0	0	0	0	0	0	0	0	0	0	0	0	0	0	0	0	0	0	0	0	0	0	0	0	0	0	0	0	0	0	0	0	0	0	8.14873e-05	0	0	0	0	0	0	0	0	0	0	0	0	0	0	0	0	0	0	0	0.000136825	1	1	0	0	0	0	0	0	0	0	0	0	0	0	0	0	0	0	0	0	0	0	0	0	0	0	0	0	0	0	0	0	0	0	0	0	0	0.000136825	0	0	0	0	0	0	0	0	0	0	0	0	0	0	0	0	0	0	0	0.0226647	1	1	0	0	0	0.000284405	0	0.00148274	0	0	0	0	0	0.00123681	0	0	0	0	0	0	0	0	0	0.000117112	0	0	0	0	0	0	0	0	0	0	0	0	0	0.00105372	0	0.000246819	0	0	0	0	0	0	0	0.0104336	0	0	0	0.0057293	0	0	0	0.0020802	0	0.04594	1	0	0	0	0.000663462	0	0	0	0	0	0	0	0	0	0.00175781	0	0	0	0	0	0	0	0	0	0	0	0.00191481	0	0.00660589	0	0	0	0	0	0	0	0.00200181	0	2.58012e-05	0	0	0	0	0	0	0	0	0	0	0	0	0	0.0329705	0	0.0222631	0.0220171	0.0829816	0	8.05115e-05	8.05082e-05	0.000933747	0	0.000124139	0.000124131	0.00147071	0	0.0221389	0.0218957	0.0676924	0	0.0462648	0.0452109	0	0.0229889	0.0227267	0.0885505	0	8.1655e-05	8.16517e-05	0.0010347	0	0.000139005	0.000138995	0.00173183	0	0.0228499	0.0225908	0.0725619	0	0.0507088	0.0494446	0	0.016819	1	1	0	6.09904e-05	1	1	0	0.000100992	1	1	0	0.016718	1	1	0	0.0309286	1
ENSG00000189269	C22orf43	NA	1	1	All	0	0.00216169	1	1	0	0	0	0	0	0	0	0	0	0	0	0	0	0	0	0	0	0	0	0	0	0	0	0	0	0	0	0	0	0	0	0	0	0	0	8.14873e-05	0	0	0	0	0	0	0	0	0	0	0	0	0	0	0	0	0	0.0020802	0	0.0020802	1	1	0	0	0	0	0	0	0	0	0	0	0	0	0	0	0	0	0	0	0	0	0	0	0	0	0	0	0	0	0	0	0	0	0	0	0	0	0	0	0	0	0	0	0	0	0	0	0	0	0	0	0	0	0	0.0020802	0	0.0020802	1	1	0	0	0	0	0	0	0	0	0	0	0	0	0	0	0	0	0	0	0	0	0	0	0	0	0	0	0	0	0	0	0	0	0	0	0	0	0	0	0	0	0	0	0	0	0	0	0	0	0	0	0	0	0	0.0020802	0	8.14873e-05	1	1	0	0	0	0	0	0	0	0	0	0	0	0	0	0	0	0	0	0	0	0	0	0	0	0	0	0	0	0	0	0	0	0	0	0	0	8.14873e-05	0	0	0	0	0	0	0	0	0	0	0	0	0	0	0	0	0	0	0	0.00794067	1	0	0	0	0	0	0	0	0	0	0	0	0	0	0	0	0	0	0	0	0	0	0	0	0	0	0	0	0	0	0	0	0	0	0	0	0.000367844	0	0	0	0	0	0.000341293	0	0	0	0.00723153	0	0	0	0	0	0	0	0.00214843	0.00214613	0.0276062	0	0.00206792	0.00206579	0.00588033	0	0.00206792	0.00206579	0.00708529	0	8.05115e-05	8.05082e-05	0.00353526	0	0.016328	0.0161955	0	0.00216402	0.00216168	0.030183	0	0.00208237	0.0020802	0.00639777	0	0.00208237	0.0020802	0.00792538	0	8.1655e-05	8.16517e-05	0.00392095	0	0.0168839	0.0167422	0	0.00157693	1	1	0	0.00155437	1	1	0	0.00155437	1	1	0	2.25532e-05	1	1	0	0.00977147	1
ENSG00000196597	ZNF782	NA	1	1	All	0	0.0473252	1	1	0	0	0	0.000521428	0	0.00364853	0	0	0	0	0	0	0	0	0	0	0	0	0	0.004688	0	0.000468447	0	0	0	0	0	0	0	0.000370679	0	0	0	0	0	0.0150945	0	0.000103205	0	0	0	0.00136357	0	0	0	0.00774177	0	0	0	0	0	0.00977357	0	0.00355151	0	0.039207	1	1	0	0	0	0.000521428	0	0.00364853	0	0	0	0	0	0	0	0	0	0	0	0	0	0.004688	0	0.000468447	0	0	0	0	0	0	0	0.000370679	0	0	0	0	0	0.0147181	0	0.000103205	0	0	0	0.00136357	0	0	0	0	0	0	0	0	0	0.00977357	0	0.00355151	0	0.039502	1	1	0	0	0	0.000521428	0	0.00364853	0	0	0	0	0	0	0	0	0	0	0	0	0	0.004688	0	0.000468447	0	0	0	0	0	0	0	0.000370679	0	0	0	0	0	0.0150131	0	0.000103205	0	0	0	0.00136357	0	0	0	0	0	0	0	0	0	0.00977357	0	0.00355151	0	0.00782325	1	1	0	0	0	0	0	0	0	0	0	0	0	0	0	0	0	0	0	0	0	0	0	0	0	0	0	0	0	0	0	0	0	0	0	0	0	8.14873e-05	0	0	0	0	0	0	0	0	0	0.00774177	0	0	0	0	0	0	0	0	0	0.0894689	1	0	0	0	0.00946855	0	0.00261326	0	8.30926e-05	0	0	0	0	0	0	0	0.000192901	0	0	0	0.004688	0	0	0	0	0	0.000820232	0	0	0	0	0	0.000647382	0	0.000119209	0	0.0212827	0	0.000891849	0	0	0	0.00072521	0	0	0	0	0	0	0	0	0	0.0479365	0	0.0383867	0.0376592	0.102015	0	0.0303531	0.029897	0.0413264	0	0.0305856	0.0301226	0.0447048	0	0.00780104	0.00777069	0.0402962	0	0.0810911	0.0778903	0	0.0501798	0.0489416	0.118903	0	0.0420402	0.0411688	0.0531203	0	0.0423459	0.0414618	0.0579947	0	0.0078339	0.00780329	0.0436044	0	0.100352	0.0954811	0	0.0333878	1	1	0	0.0276365	1	1	0	0.0278497	1	1	0	0.00553812	1	1	0	0.0610991	1
ENSG00000196776	CD47	NA	1	1	All	0	0.000321044	1	1	0	0	0	0	0	0	0	0	0	0	0	0	0	0	0	0	0	0	0	0	0	0	0	0	0	0	0	0	0	0	0	0	0	0	0	0.000321044	0	0	0	0	0	0	0	0	0	0	0	0	0	0	0	0	0	0	0	8.14873e-05	1	1	0	0	0	0	0	0	0	0	0	0	0	0	0	0	0	0	0	0	0	0	0	0	0	0	0	0	0	0	0	0	0	0	0	0	0	8.14873e-05	0	0	0	0	0	0	0	0	0	0	0	0	0	0	0	0	0	0	0	9.99332e-05	1	1	0	0	0	0	0	0	0	0	0	0	0	0	0	0	0	0	0	0	0	0	0	0	0	0	0	0	0	0	0	0	0	0	0	0	0	9.99332e-05	0	0	0	0	0	0	0	0	0	0	0	0	0	0	0	0	0	0	0	0.000221111	1	1	0	0	0	0	0	0	0	0	0	0	0	0	0	0	0	0	0	0	0	0	0	0	0	0	0	0	0	0	0	0	0	0	0	0	0	0.000221111	0	0	0	0	0	0	0	0	0	0	0	0	0	0	0	0	0	0	0	0.401206	1	0	0	0	0.00170576	0	0.00140638	0	2.07732e-05	0	0	0	0.000677835	0	0.000781247	0	0	0	0	0	0	0	0.000117112	0	0	0	0.00220222	0	0	0	0.00148272	0	5.72372e-05	0	0.000119209	0	0.0665813	0	0.00551425	0	0	0	0.00982402	0	0	0	0.20649	0	0	0	0	0	0.104225	0	0.000254145	0.000254112	0.0111117	0	6.12929e-05	6.1291e-05	0.000763719	0	7.58368e-05	7.5834e-05	0.00102251	0	0.000178308	0.000178292	0.00569363	0	0.380588	0.316541	0	0.000322747	0.000322695	0.0129088	0	8.1655e-05	8.16517e-05	0.0010347	0	0.000100772	0.000100767	0.0013736	0	0.000221976	0.000221951	0.00717539	0	0.412611	0.33808	0	0.000208784	1	1	0	6.09904e-05	1	1	0	7.43243e-05	1	1	0	0.00013446	1	1	0	0.207472	1
ENSG00000204262	COL5A2	NA	1	1	All	0	0.495197	1	1	0	0.00401308	0	0.00928689	0	0.0142354	0	0.00434832	0	0	0	0.000118864	0	0.00215034	0	0	0	0	0	0.000176	0	0.00180893	0	0.0015467	0	0.000550554	0	0.000264236	0	0	0	0.0287535	0	0.00190735	0	0.145019	0	0.00685193	0	0.00095	0	0.0340235	0	0.0209563	0	0.0817346	0	0.0150238	0	0.0057293	0	0.0865468	0	0.0292017	0	0.000172198	1	1	0	0	0	0	0	0	0	0	0	0	0	0	0	0	0	0	0	0	0	0	0	0	0	0	0	0	0	0	0	0	0	0	0	0	0	0.000172198	0	0	0	0	0	0	0	0	0	0	0	0	0	0	0	0	0	0	0	0.00249633	1	1	0	0	0	0	0	0	0	0	0	0	0	0	0	0	0	0	0	0	0	0	0	0	0	0	0	0	0	0	0	0	0	0	0	0	0	0.00249633	0	0	0	0	0	0	0	0	0	0	0	0	0	0	0	0	0	0	0	0.492701	1	1	0	0.00401308	0	0.00928689	0	0.0142354	0	0.00434832	0	0	0	0.000118864	0	0.00215034	0	0	0	0	0	0.000176	0	0.00180893	0	0.0015467	0	0.000550554	0	0.000264236	0	0	0	0.0287535	0	0.00190735	0	0.142523	0	0.00685193	0	0.00095	0	0.0340235	0	0.0209563	0	0.0817346	0	0.0150238	0	0.0057293	0	0.0865468	0	0.0292017	4	4.7439	0.69717	0	0.0642093	1	0.659749	0	0.12158	0	0.0183119	0	0	0	0.0200879	0	0.0728685	0	0.000192901	0	0.00100369	0	0.008624	0	0.0104144	0	0.0015467	0	0.0309687	0	0.00660589	0	0.0181633	0	0.0315192	0	0.0119209	2	2.20402	0	0.18213	0	0.0021375	0	0.200343	0	0	1	0.445202	0	0.0248216	0	0.0743998	0	0.533078	0	0.428161	0.348293	0.378734	0	0.000129858	0.000129849	0.00121166	0	0.00196236	0.00196044	0.00686175	0	0.426198	0.347013	0.369795	6	4.23443	0.136501	0	0.531356	0.412193	0.442386	0	0.000172869	0.000172854	0.00160111	0	0.00258152	0.00257819	0.00903634	0	0.528774	0.410673	0.432977	7	5.38576	0.176636	0	0.338967	1	1	0	0.000128648	1	1	0	0.00180869	1	1	0	0.337158	1	1	4	3.27113	0.413277
ENSG00000204397	CARD16	NA	1	1	All	0	0.000467777	1	1	0	0	0	0	0	0	0	0	0	0	0	0	0	0	0	0	0	0	0	0	0	0	0	0	0	0	0	0	0	0	0	0	0	0	0	0.000467777	0	0	0	0	0	0	0	0	0	0	0	0	0	0	0	0	0	0	0	0.000367844	1	1	0	0	0	0	0	0	0	0	0	0	0	0	0	0	0	0	0	0	0	0	0	0	0	0	0	0	0	0	0	0	0	0	0	0	0	0.000367844	0	0	0	0	0	0	0	0	0	0	0	0	0	0	0	0	0	0	0	0.00038629	1	1	0	0	0	0	0	0	0	0	0	0	0	0	0	0	0	0	0	0	0	0	0	0	0	0	0	0	0	0	0	0	0	0	0	0	0	0.00038629	0	0	0	0	0	0	0	0	0	0	0	0	0	0	0	0	0	0	0	8.14873e-05	1	1	0	0	0	0	0	0	0	0	0	0	0	0	0	0	0	0	0	0	0	0	0	0	0	0	0	0	0	0	0	0	0	0	0	0	0	8.14873e-05	0	0	0	0	0	0	0	0	0	0	0	0	0	0	0	0	0	0	0	0.000836152	1	0	0	0	0.000426439	0	0	0	0	0	0	0	0	0	0	0	0	0	0	0	0	0	0	0	0	0	0.000137638	0	0	0	0	0	0	0	0	0	0.000168869	0	0.000103205	0	0	0	0	0	0	0	0	0	0	0	0	0	0	0	0.000399488	0.000399408	0.0140761	0	0.000323651	0.000323599	0.00199734	0	0.000338195	0.000338138	0.00256146	0	6.12929e-05	6.1291e-05	0.00288419	0	0.000705674	0.000705425	0	0.000470062	0.000469951	0.0162143	0	0.000369291	0.000369222	0.00245835	0	0.000388407	0.000388331	0.00313702	0	8.1655e-05	8.16517e-05	0.00392095	0	0.000908097	0.000907685	0	0.000360808	1	1	0	0.000267267	1	1	0	0.000280599	1	1	0	8.02089e-05	1	1	0	0.000592451	1
ENSG00000204628	GNB2L1	NA	1	1	All	0	0.00858662	1	1	0	0	0	0	0	0	0	0	0	0	0	0.000118864	0	0	0	0	0	0.00100369	0	0	0	0	0	0	0	0	0	0	0	0	0	0	0	0	0	0.00287895	0	2.58012e-05	0	0	0	2.69375e-05	0	0	0	0	0	0	0	0	0	0	0	0.00453238	0	8.14873e-05	1	1	0	0	0	0	0	0	0	0	0	0	0	0	0	0	0	0	0	0	0	0	0	0	0	0	0	0	0	0	0	0	0	0	0	0	0	8.14873e-05	0	0	0	0	0	0	0	0	0	0	0	0	0	0	0	0	0	0	0	0.000155271	1	1	0	0	0	0	0	0	0	0	0	0	0	0	0	0	0	0	0	0	0	0	0	0	0	0	0	0	0	0	0	0	0	0	0	0	0	0.000155271	0	0	0	0	0	0	0	0	0	0	0	0	0	0	0	0	0	0	0	0.00843135	1	1	0	0	0	0	0	0	0	0	0	0	0	0.000118864	0	0	0	0	0	0.00100369	0	0	0	0	0	0	0	0	0	0	0	0	0	0	0	0	0	0.00272367	0	2.58012e-05	0	0	0	2.69375e-05	0	0	0	0	0	0	0	0	0	0	0	0.00453238	0	0.360119	1	0	0	0	0.00118455	0	0.0150718	0	8.30926e-05	0	0	0	0	0	0.000781247	0	0	0	0.00100369	0	0	0	0.00105401	0	0	0	0.00344096	0	0.00105694	0	0	0	0	0	0	0	0.0162327	0	0.000928844	0	0	0	0.00206529	0	0	0	0.0448511	0	0.0127201	0	0.0238372	0	0.235807	0	0.00709976	0.00707461	0.0495253	0	8.05115e-05	8.05082e-05	0.000933747	0	0.000138681	0.000138672	0.00156663	0	0.00696108	0.0069369	0.0378865	0	0.483929	0.383643	0	0.00893997	0.00890013	0.0596356	0	8.1655e-05	8.16517e-05	0.0010347	0	0.000158122	0.000158109	0.00187953	0	0.00878185	0.0087434	0.0463757	0	0.5273	0.409803	0	0.00682522	1	1	0	4.17718e-05	1	1	0	9.51134e-05	1	1	0	0.0067301	1	1	0	0.327117	1
ENSG00000217236	SP9	NA	1	1	All	0	0.00459767	1	1	0	0	0	0.00170576	0	0	0	0	0	0	0	0	0	0.00215034	0	0	0	0	0	0	0	0	0	0	0	0	0	0	0	0	0	0	0	0	0	8.14873e-05	0	0	0	0	0	0.000660084	0	0	0	0	0	0	0	0	0	0	0	0	0	8.14873e-05	1	1	0	0	0	0	0	0	0	0	0	0	0	0	0	0	0	0	0	0	0	0	0	0	0	0	0	0	0	0	0	0	0	0	0	0	0	8.14873e-05	0	0	0	0	0	0	0	0	0	0	0	0	0	0	0	0	0	0	0	8.14873e-05	1	1	0	0	0	0	0	0	0	0	0	0	0	0	0	0	0	0	0	0	0	0	0	0	0	0	0	0	0	0	0	0	0	0	0	0	0	8.14873e-05	0	0	0	0	0	0	0	0	0	0	0	0	0	0	0	0	0	0	0	0.00451618	1	1	0	0	0	0.00170576	0	0	0	0	0	0	0	0	0	0.00215034	0	0	0	0	0	0	0	0	0	0	0	0	0	0	0	0	0	0	0	0	0	0	0	0	0	0	0	0.000660084	0	0	0	0	0	0	0	0	0	0	0	0	1	0.929673	0.605317	0	0.0361177	0	0.0684198	0	0.0176579	0	0.00434832	0	0	0	0.00762353	0	0.0389092	0	0.000192901	0	0	0	0.000704	0	0.0029278	0	0.00618679	0	0.000137638	0	0.000264236	0	0.000370679	0	0.000647382	0	0.000476837	0	0.301009	0	0.0582386	0	0.0059375	0	0.0294335	0	0.0176118	1	0.102349	0	0	0	0.00418773	0	0.225921	0	0.00383536	0.00382801	0.0359527	0	8.05115e-05	8.05082e-05	0.000933747	0	8.05115e-05	8.05082e-05	0.0010732	0	0.00375484	0.0037478	0.0263225	1	0.913948	0.232625	0	0.00490909	0.00489706	0.0443812	0	8.1655e-05	8.16517e-05	0.0010347	0	8.1655e-05	8.16517e-05	0.00116403	0	0.00482744	0.0048158	0.0334418	1	1.13143	0.312462	0	0.00371952	1	1	0	6.09904e-05	1	1	0	6.09904e-05	1	1	0	0.00365853	1	1	0	0.681236	1
ENSG00000221821	C6orf226	NA	1	1	All	0	0.000507939	1	1	0	0	0	0	0	0	0	0	0	0	0	0	0	0	0	0	0	0	0	0	0	0	0	0	0	0	0	0	0	0	0	0	0	0	0	0.000507939	0	0	0	0	0	0	0	0	0	0	0	0	0	0	0	0	0	0	0	0.000426451	1	1	0	0	0	0	0	0	0	0	0	0	0	0	0	0	0	0	0	0	0	0	0	0	0	0	0	0	0	0	0	0	0	0	0	0	0	0.000426451	0	0	0	0	0	0	0	0	0	0	0	0	0	0	0	0	0	0	0	0.000426451	1	1	0	0	0	0	0	0	0	0	0	0	0	0	0	0	0	0	0	0	0	0	0	0	0	0	0	0	0	0	0	0	0	0	0	0	0	0.000426451	0	0	0	0	0	0	0	0	0	0	0	0	0	0	0	0	0	0	0	8.14873e-05	1	1	0	0	0	0	0	0	0	0	0	0	0	0	0	0	0	0	0	0	0	0	0	0	0	0	0	0	0	0	0	0	0	0	0	0	0	8.14873e-05	0	0	0	0	0	0	0	0	0	0	0	0	0	0	0	0	0	0	1	0.15868	0.146731	0	0.000445898	0	0.00871156	0	0.0132946	0	0.00132117	0	0	0	0.0237827	0	0.000195312	0	0.000771605	0	0	0	0.000176	0	0.00314941	0	0.0015467	0	0	0	0	0	0.000370679	0	0.0153009	0	0.000476837	0	0.0252595	0	0.00436041	0	0	0	0.00166123	0	0	1	0.0578559	0	0	0	0	0	0	0	0.000485891	0.000485773	0.015167	0	0.000424598	0.000424508	0.00229861	0	0.000424598	0.000424508	0.00289643	0	6.12929e-05	6.1291e-05	0.00288419	1	0.141844	0.00915731	0	0.000508882	0.000508752	0.0166108	0	0.000427227	0.000427135	0.00265412	0	0.000427227	0.000427135	0.0032949	0	8.1655e-05	8.16517e-05	0.00392095	1	0.176818	0.0139062	0	0.000257326	1	1	0	0.000177117	1	1	0	0.000177117	1	1	0	8.02089e-05	1	1	0	0.100879	1
ENSG00000259316	NA	NA	1	1	All	0	0.0421377	1	1	0	0	0	0.000284405	0	0.00373454	0	2.07732e-05	0	0	0	0.000677835	0	0	0	0	0	0	0	0.000176	0	0	0	0	0	0	0	0.000264236	0	0	0	0	0	0.000119209	0	0.00491196	0	0.000103205	0	0.0002375	0	0.000242438	0	0	0	0.0210879	0	0	0	0	0	0	0	0.0102777	0	0.000172198	1	1	0	0	0	0	0	0	0	0	0	0	0	0	0	0	0	0	0	0	0	0	0	0	0	0	0	0	0	0	0	0	0	0	0	0	0	0.000172198	0	0	0	0	0	0	0	0	0	0	0	0	0	0	0	0	0	0	0	0.000504217	1	1	0	0	0	0	0	0	0	0	0	0	0	0	0	0	0	0	0	0	0	0	0	0	0	0	0	0	0	0	0	0	0	0	0	0	0	0.000504217	0	0	0	0	0	0	0	0	0	0	0	0	0	0	0	0	0	0	0	0.0416335	1	1	0	0	0	0.000284405	0	0.00373454	0	2.07732e-05	0	0	0	0.000677835	0	0	0	0	0	0	0	0.000176	0	0	0	0	0	0	0	0.000264236	0	0	0	0	0	0.000119209	0	0.00440774	0	0.000103205	0	0.0002375	0	0.000242438	0	0	0	0.0210879	0	0	0	0	0	0	0	0.0102777	1	0.207961	0.187761	0	0	0	0.0110801	0	0.0051433	0	0.000186958	0	0	0	0	0	0.00117283	0	0	0	0	0	0	0	0	0	0	0	0.000550554	0	0.000264236	0	0	0	0	0	0.000476837	0	0.0378722	0	0.0039622	0	0	0	0.0042203	0	0	0	0.0543757	0	0	0	0.00252715	1	0.0861287	0	0.0399575	0.0391697	0.103456	0	0.000168294	0.00016828	0.00138599	0	0.000430054	0.000429961	0.00292251	0	0.0395274	0.0387564	0.0879309	1	0.211799	0.0195004	0	0.0436291	0.042691	0.113073	0	0.000172869	0.000172854	0.00160111	0	0.000516961	0.000516828	0.00365856	0	0.0431121	0.042196	0.0960487	1	0.235378	0.0237153	0	0.0227467	1	1	0	9.02114e-05	1	1	0	0.000330244	1	1	0	0.0224165	1	1	1	0.140985	0.131497
ENSG00000135365	PHF21A	NA	1	1	All	0	0.0378003	1	1	0	0	0	0.000663462	0	0.00128624	0	0	0	0	0	0	0	0	0	0	0	0	0	0	0	0	0	0	0	0	0	0	0	0	0	0	0	0	0	0.00190176	0	0	0	0	0	0.000107743	0	0	0	0	0	0	0	0.009248	0	0.0245931	0	0	0	6.99877e-05	1	1	0	0	0	0	0	0	0	0	0	0	0	0	0	0	0	0	0	0	0	0	0	0	0	0	0	0	0	0	0	0	0	0	0	0	0	4.30502e-05	0	0	0	0	0	2.69375e-05	0	0	0	0	0	0	0	0	0	0	0	0	0	0.000188426	1	1	0	0	0	0	0	0	0	0	0	0	0	0	0	0	0	0	0	0	0	0	0	0	0	0	0	0	0	0	0	0	0	0	0	0	0	0.000107621	0	0	0	0	0	8.08051e-05	0	0	0	0	0	0	0	0	0	0	0	0	0	0.0376119	1	1	0	0	0	0.000663462	0	0.00128624	0	0	0	0	0	0	0	0	0	0	0	0	0	0	0	0	0	0	0	0	0	0	0	0	0	0	0	0	0	0.00179413	0	0	0	0	0	2.69375e-05	0	0	0	0	0	0	0	0.009248	0	0.0245931	0	0	1	1.30474	0.728757	0	0	0	0.0381564	0	0.0450949	0	0.0133033	0	0	0	0.00190182	0	0.000781247	0	0.00173611	0	0.00100369	0	0.000704	0	0.00306338	0	0.0015467	0	0.00674429	0	0.00105694	0	0.00333611	0	0.000818919	0	0.000119209	1	0.699652	0	0.0709262	0	0.0038	0	0.079915	0	0.0243007	0	0.161163	0	0.00973502	0	0.0111092	0	0.124773	0	0.0376954	0.0369938	0.101369	0	0.000169734	0.000169719	0.00139384	0	0.000238159	0.00023813	0.00213701	0	0.0374573	0.0367644	0.0858614	1	1.15319	0.320391	0	0.0379301	0.0372197	0.107408	0	7.74621e-05	7.74591e-05	0.00102424	0	0.00021286	0.000212837	0.00223779	0	0.0377172	0.0370148	0.0906777	1	1.50365	0.443397	0	0.0272458	1	1	0	0.000180306	1	1	0	0.000266241	1	1	0	0.0269795	1	1	1	0.914201	0.599163
ENSG00000106244	PDAP1	NA	1	1	All	0	0.00769424	1	1	0	0	0	0.00113737	0	0.000228138	0	0.000186958	0	0	0	0	0	0	0	0	0	0	0	0	0	0	0	0	0	0.000137638	0	0	0	0	0	0	0	0	0	0.000490879	0	0	0	0	0	0	0	0	0	0	0	0	0	0	0	0	0	0.00551326	0	0.000613423	1	1	0	0	0	0.000521428	0	0	0	0	0	0	0	0	0	0	0	0	0	0	0	0	0	0	0	0	0	0	0	0	0	0	0	0	0	0	0	9.19951e-05	0	0	0	0	0	0	0	0	0	0	0	0	0	0	0	0	0	0	0	0.000793403	1	1	0	0	0	0.000615945	0	0	0	0	0	0	0	0	0	0	0	0	0	0	0	0	0	0	0	0	0	0	0	0	0	0	0	0	0	0	0	0.000177458	0	0	0	0	0	0	0	0	0	0	0	0	0	0	0	0	0	0	0	0.00690084	1	1	0	0	0	0.000521428	0	0.000228138	0	0.000186958	0	0	0	0	0	0	0	0	0	0	0	0	0	0	0	0	0	0.000137638	0	0	0	0	0	0	0	0	0	0.000313421	0	0	0	0	0	0	0	0	0	0	0	0	0	0	0	0	0	0.00551326	0	0.305701	1	0	0.00178359	0	0.0308033	0	0.00412963	0	0.00033237	0	0	0	0.0621406	0	0.00761141	0	0	0	0	0	0	0	0.00187379	0	0	0	0.000137638	0	0	0	0	0	0	0	0	0	0.0128816	0	0.00169392	0	0	0	0.0042203	0	0.0302239	0	0.132529	0	0.00376493	0	0	0	0.0115754	0	0.00699121	0.00696683	0.0492536	0	0.000609792	0.000609606	0.00277098	0	0.0007708	0.000770503	0.00400255	0	0.00622041	0.0062011	0.035702	0	0.303284	0.261611	0	0.00916407	0.0091222	0.0605309	0	0.000856541	0.000856174	0.00375912	0	0.00105061	0.00105006	0.00541616	0	0.00811346	0.00808063	0.0444882	0	0.331184	0.281927	0	0.00486854	1	1	0	0.000555217	1	1	0	0.000680391	1	1	0	0.00418815	1	1	0	0.219814	1
ENSG00000139445	FOXN4	NA	1	1	All	0	0.117511	1	1	0	0	0	0.00113717	0	0.00102962	0	0.00033237	0	0	0	0.000475454	0	0	0	0	0	0	0	0	0	0.00306338	0	0	0	0.00191481	0	0	0	0.000370679	0	0	0	0	0	0.0238549	0	0.000479016	0	0.0002375	0	0.00036823	0	0	0	0.0502274	0	0	0	0	0	0	0	0.034021	0	6.69884e-05	1	1	0	0	0	0	0	4.11872e-05	0	0	0	0	0	0	0	0	0	0	0	0	0	0	0	0	0	0	0	0	0	0	0	0	0	0	0	0	0	0	0	2.58012e-05	0	0	0	0	0	0	0	0	0	0	0	0	0	0	0	0	0	0.000499616	1	1	0	0	0	0	0	0.000370623	0	0	0	0	0	0	0	0	0	0	0	0	0	0	0	0	0	0	0	0	0	0	0	0	0	0	0	0	0	0	0	0.000128993	0	0	0	0	0	0	0	0	0	0	0	0	0	0	0	0	0	0.117012	1	1	0	0	0	0.00113717	0	0.000658996	0	0.00033237	0	0	0	0.000475454	0	0	0	0	0	0	0	0	0	0.00306338	0	0	0	0.00191481	0	0	0	0.000370679	0	0	0	0	0	0.0238549	0	0.000350024	0	0.0002375	0	0.00036823	0	0	0	0.0502274	0	0	0	0	0	0	0	0.034021	1	1.32371	0.733855	0	0.000445898	0	0.0215892	0	0.00593096	0	0.00600344	0	0.0066358	0	0.000475454	0	0.0128676	0	0.000192901	0	0.00100369	0	0.001584	0	0.00306338	0	0.00966686	0	0.0115028	0	0.00422777	0	0.000370679	0	0.0134954	0	0.000119209	0	0.504148	0	0.0227582	0	0.0002375	0	0.0224842	0	0	1	0.148899	0	0.0150238	0	0.0643631	0	0.446626	0	0.111198	0.105238	0.164791	0	4.18577e-05	4.18568e-05	0.000590574	0	0.000350486	0.000350424	0.00261191	0	0.110847	0.104925	0.150675	2	1.34482	0.153331	0	0.128455	0.120547	0.184626	0	7.24741e-05	7.24715e-05	0.000965287	0	0.000530397	0.000530257	0.00371827	0	0.127925	0.12008	0.169263	3	1.59314	0.0778712	0	0.0670516	1	1	0	4.73343e-05	1	1	0	0.000350041	1	1	0	0.0667015	1	1	2	0.948645	0.245357
ENSG00000135111	TBX3	NA	1	1	All	0	0.211747	1	1	0	0	0	0.00596711	0	0.0026034	0	0.000332245	0	0	0	0.000118864	0	0	0	0	0	0	0	0	0	0.000787802	0	0.000386675	0	0.000550554	0	0.000264236	0	0	0	0.00382836	0	0.000119209	0	0.0170296	0	0.00258012	0	0.0002375	0	0.001724	0	0	0	0.0219848	0	0	0	0.00597637	0	0.133607	0	0.0136484	0	0.000227331	1	1	0	0	0	0	0	0	0	8.30926e-05	0	0	0	0	0	0	0	0	0	0	0	0	0	0	0	0	0	0	0	0	0	0	0	0	0	0	0	0.000144238	0	0	0	0	0	0	0	0	0	0	0	0	0	0	0	0	0	0	0	0.00162769	1	1	0	0	0	0	0	0	0	0.000249152	0	0	0	0	0	0	0	0	0	0	0	0	0	0	0	0	0	0	0	0	0	0	0	0	0	0	0	0.00137853	0	0	0	0	0	0	0	0	0	0	0	0	0	0	0	0	0	0	0	0.210119	1	1	0	0	0	0.00596711	0	0.0026034	0	8.30926e-05	0	0	0	0.000118864	0	0	0	0	0	0	0	0	0	0.000787802	0	0.000386675	0	0.000550554	0	0.000264236	0	0	0	0.00382836	0	0.000119209	0	0.0156511	0	0.00258012	0	0.0002375	0	0.001724	0	0	0	0.0219848	0	0	0	0.00597637	0	0.133607	0	0.0136484	1	1.6972	0.816805	0	0.0160523	0	0.33766	0	0.120999	0	0.00251355	0	0.0066358	0	0.0200879	0	0.0292202	0	0.000192901	0	0.0061849	0	0.001584	0	0.0154898	0	0.00618679	0	0.000550554	0	0.00422777	0	0.00593086	0	0.000818919	0	0.00190735	0	0.565432	0	0.0254425	0	0.0059375	0	0.0692863	0	0.0142674	1	0.158659	0	0.00674997	0	0.0190324	0	0.256153	0	0.201424	0.182434	0.231551	0	0.000174828	0.000174812	0.00142276	0	0.00129466	0.00129382	0.0053921	0	0.200129	0.181375	0.21933	1	1.53476	0.45374	0	0.218937	0.196628	0.250774	0	0.00108949	0.0010889	0.00429933	0	0.00424784	0.00423883	0.0123539	0	0.214689	0.193208	0.235231	2	1.91119	0.299302	0	0.140059	1	1	0	0.000120623	1	1	0	0.00106245	1	1	0	0.138997	1	1	0	1.15958	1
ENSG00000165632	TAF3	NA	1	1	All	0	0.0681594	1	1	0	0.000445898	0	0.000426439	0	0	0	0	0	0	0	0	0	0	0	0	0	0	0	0	0	0	0	0	0	0.000550554	0	0	0	0	0	0	0	0	0	0.00224917	0	0	0	0	0	0.000673438	0	0	0	0.0237785	0	0	0	0.00665084	0	0.00857237	0	0.0248122	0	9.19633e-05	1	1	0	0	0	0	0	0	0	0	0	0	0	0	0	0	0	0	0	0	0	0	0	0	0	0	0	0	0	0	0	0	0	0	0	0	0	9.19633e-05	0	0	0	0	0	0	0	0	0	0	0	0	0	0	0	0	0	0	0	0.000313868	1	1	0	0	0	0	0	0	0	0	0	0	0	0	0	0	0	0	0	0	0	0	0	0	0	0	0	0	0	0	0	0	0	0	0	0	0	0.000313868	0	0	0	0	0	0	0	0	0	0	0	0	0	0	0	0	0	0	0	0.0678455	1	1	0	0.000445898	0	0.000426439	0	0	0	0	0	0	0	0	0	0	0	0	0	0	0	0	0	0	0	0	0	0.000550554	0	0	0	0	0	0	0	0	0	0.0019353	0	0	0	0	0	0.000673438	0	0	0	0.0237785	0	0	0	0.00665084	0	0.00857237	0	0.0248122	0	1.08188	1	0	0.00401308	0	0.0876095	0	0.0135268	0	0.00132948	0	0.00111111	0	0.00413395	0	0.00273436	0	0.00308642	0	0.00401476	0	0.000176	0	0.00187379	0	0.0139203	0	0.0269771	0	0.00422777	0	0.00333611	0	0.00143093	0	0.00190735	0	0.0789625	0	0.00385759	0	0	0	0.0297045	0	0.0168911	0	0.377376	0	0	0	0.0838105	0	0.31587	0	0.062184	0.06029	0.125003	0	9.05242e-05	9.05201e-05	0.0010029	0	0.000279447	0.000279408	0.0023191	0	0.0619046	0.0600274	0.109512	0	1.17983	0.692669	0	0.0740141	0.0713414	0.141093	0	9.23249e-05	9.23206e-05	0.00113232	0	0.000320811	0.00032076	0.00282947	0	0.0736933	0.0710435	0.124643	0	1.37853	0.748051	0	0.051539	1	1	0	2.83651e-05	1	1	0	0.000174885	1	1	0	0.0513641	1	1	0	0.873311	1
ENSG00000167244	IGF2	NA	1	1	All	0	0.0226907	1	1	0	0	0	0	0	0.000415089	0	0	0	0	0	0	0	0	0	0	0	0	0	0	0	0	0	0	0	0	0	0	0	0	0	0	0	0	0	0.00100342	0	0	0	0	0	0.000303142	0	0	0	0.0113308	0	0	0	0.000465303	0	0.00917297	0	0	0	9.19633e-05	1	1	0	0	0	0	0	0	0	0	0	0	0	0	0	0	0	0	0	0	0	0	0	0	0	0	0	0	0	0	0	0	0	0	0	0	0	9.19633e-05	0	0	0	0	0	0	0	0	0	0	0	0	0	0	0	0	0	0	0	0.000242508	1	1	0	0	0	0	0	0	0	0	0	0	0	0	0	0	0	0	0	0	0	0	0	0	0	0	0	0	0	0	0	0	0	0	0	0	0	0.000242508	0	0	0	0	0	0	0	0	0	0	0	0	0	0	0	0	0	0	0	0.0224482	1	1	0	0	0	0	0	0.000415089	0	0	0	0	0	0	0	0	0	0	0	0	0	0	0	0	0	0	0	0	0	0	0	0	0	0	0	0	0	0.000760916	0	0	0	0	0	0.000303142	0	0	0	0.0113308	0	0	0	0.000465303	0	0.00917297	0	0	0	0.176354	1	0	0.00259643	0	0.000758114	0	0.00908888	0	0.00033237	0	0	0	0.00190182	0	0.00117283	0	0	0	0.00100369	0	0	0	0.00306338	0	0.000386675	0	0.000820232	0	0.000264236	0	0.00333611	0	0.0153337	0	0.00107288	0	0.0402325	0	0.00240565	0	0.00095	0	0.00913968	0	0	0	0.0346524	0	0	0	0.009248	0	0.0385944	0	0.0225375	0.0222855	0.083465	0	9.05242e-05	9.05201e-05	0.0010029	0	0.000226678	0.000226653	0.00207401	0	0.0223109	0.0220638	0.0679262	0	0.162859	0.150289	0	0.0222252	0.02198	0.0873541	0	9.23249e-05	9.23206e-05	0.00113232	0	0.000246485	0.000246455	0.00243827	0	0.0219787	0.0217389	0.0713181	0	0.189055	0.172259	0	0.0146599	1	1	0	2.83651e-05	1	1	0	0.000119824	1	1	0	0.0145401	1	1	0	0.117412	1
ENSG00000124209	RAB22A	NA	1	1	All	0	0.0125721	1	1	0	0	0	0	0	0	0	0	0	0	0	0	0	0	0	0	0	0	0	0	0	0.000117112	0	0	0	0	0	0	0	0	0	0.000515135	0	0	0	0.00124715	0	2.58012e-05	0	0	0	0.000341293	0	0	0	0.0103256	0	0	0	0	0	0	0	0	0	8.807e-05	1	1	0	0	0	0	0	0	0	0	0	0	0	0	0	0	0	0	0	0	0	0	0	0	0	0	0	0	0	0	0	0	0	0	0	0	0	6.22688e-05	0	2.58012e-05	0	0	0	0	0	0	0	0	0	0	0	0	0	0	0	0	0	0.000171083	1	1	0	0	0	0	0	0	0	0	0	0	0	0	0	0	0	0	0	0	0	0	0	0	0	0	0	0	0	0	0	0	0	0	0	0	0	0.000145282	0	2.58012e-05	0	0	0	0	0	0	0	0	0	0	0	0	0	0	0	0	0	0.012401	1	1	0	0	0	0	0	0	0	0	0	0	0	0	0	0	0	0	0	0	0	0	0	0.000117112	0	0	0	0	0	0	0	0	0	0.000515135	0	0	0	0.00110187	0	0	0	0	0	0.000341293	0	0	0	0.0103256	0	0	0	0	0	0	0	0	1	0.210121	0.189514	0	0	0	0.000758114	0	0.00196374	0	2.07732e-05	0	0	0	0.00159277	0	0.000195312	0	0	0	0	0	0.000176	0	0.000117112	0	0.0015467	0	0.000550554	0	0	0	0	0	0.00280462	0	0.00190735	0	0.00194851	0	0.000232211	0	0	0	0.00131994	0	0	1	0.103433	0	0.0186902	0	0.0142067	0	0.0586575	0	0.0121178	0.0120447	0.0644407	0	6.78373e-05	6.7835e-05	0.000832004	0	0.000133285	0.000133276	0.00153707	0	0.0119845	0.011913	0.050857	1	0.197452	0.017108	0	0.0128112	0.0127295	0.070188	0	9.28842e-05	9.28799e-05	0.00113748	0	0.000178916	0.0001789	0.00201238	0	0.0126323	0.0125528	0.0555075	1	0.219211	0.0207879	0	0.00901284	1	1	0	6.07505e-05	1	1	0	0.00012076	1	1	0	0.00889208	1	1	0	0.141719	1
ENSG00000139219	COL2A1	NA	1	1	All	0	0.719449	1	1	0	0.000445898	0	0.00232172	0	0.0111415	0	2.07732e-05	0	0	0	0.00427909	0	0.00117283	0	0.000192901	0	0	0	0	0	0.00455115	0	0.00348007	0	0.00123875	0	0	0	0.00148272	0	0.00228452	0	0.000476837	0	0.0693687	0	0.0037153	0	0	0	0.0115491	0	0.0379037	0	0.0978053	0	0.0127201	0	0.0120545	0	0.364758	0	0.0764861	0	0.000240279	1	1	0	0	0	0	0	0	0	0	0	0	0	0	0	0	0	0	0	0	0	0	0	0	0	0	0	0	0	0	0	0	0	0	0	0	0	0.000214478	0	2.58012e-05	0	0	0	0	0	0	0	0	0	0	0	0	0	0	0	0	0	0.00315978	1	1	0	0	0	0	0	0	0	0	0	0	0	0	0	0	0	0	0	0	0	0	0	0	0	0	0	0	0	0	0	0	0	0	0	0	0	0.00256642	0	0.000593356	0	0	0	0	0	0	0	0	0	0	0	0	0	0	0	0	0	0.716289	1	1	0	0.000445898	0	0.00232172	0	0.0111415	0	2.07732e-05	0	0	0	0.00427909	0	0.00117283	0	0.000192901	0	0	0	0	0	0.00455115	0	0.00348007	0	0.00123875	0	0	0	0.00148272	0	0.00228452	0	0.000476837	0	0.0668022	0	0.00312195	0	0	0	0.0115491	0	0.0379037	0	0.0978053	0	0.0127201	0	0.0120545	0	0.364758	0	0.0764861	17	16.6013	0.493476	1	0.021849	1	0.813124	1	0.568442	0	0.0605745	0	0	0	0.162724	0	0.156824	0	0.0277778	0	0.00401476	0	0.002816	0	0.140938	0	0.00618679	0	0.0198199	0	0.00422777	0	0.00926697	0	0.0265266	0	0.00965595	13	10.939	1	0.825784	0	0.0059375	0	0.528955	0	0.0539615	0	0.564058	0	0	0	0.175016	0	1.47376	0	0.685256	0.496039	0.512566	0	0.000212239	0.000212217	0.00159507	0	0.00221048	0.00220804	0.00737644	0	0.683046	0.494924	0.506994	14	13.8734	0.416143	0	0.722861	0.514638	0.535846	0	0.000246435	0.000246404	0.00198173	0	0.00335366	0.00334805	0.0106846	0	0.719507	0.513008	0.528718	17	18.8431	0.607982	0	0.409912	1	1	0	0.000221951	1	1	0	0.00233944	1	1	0	0.407573	1	1	10	11.1702	0.677675
ENSG00000170290	SLN	NA	1	1	All	0	0.0299838	1	1	0	0	0	0	0	0	0	0	0	0	0	0	0	0	0	0	0	0	0	0	0	0	0	0	0	0	0	0	0	0.000370679	0	0	0	0	0	0.000133761	0	2.58012e-05	0	0	0	0	0	0	0	0.0294535	0	0	0	0	0	0	0	0	0	0.000432948	1	1	0	0	0	0	0	0	0	0	0	0	0	0	0	0	0	0	0	0	0	0	0	0	0	0	0	0	0	0	0	0.000370679	0	0	0	0	0	6.22688e-05	0	0	0	0	0	0	0	0	0	0	0	0	0	0	0	0	0	0	0	0.000442171	1	1	0	0	0	0	0	0	0	0	0	0	0	0	0	0	0	0	0	0	0	0	0	0	0	0	0	0	0	0	0	0.000370679	0	0	0	0	0	7.14924e-05	0	0	0	0	0	0	0	0	0	0	0	0	0	0	0	0	0	0	0	0.0295416	1	1	0	0	0	0	0	0	0	0	0	0	0	0	0	0	0	0	0	0	0	0	0	0	0	0	0	0	0	0	0	0	0	0	0	0	0	6.22688e-05	0	2.58012e-05	0	0	0	0	0	0	0	0.0294535	0	0	0	0	0	0	0	0	0	0.00124082	1	0	0	0	0	0	0.000228138	0	0	0	0	0	0.000118864	0	0	0	0	0	0	0	0	0	0	0	0	0	0	0	0.000264236	0	0	0	0	0	0	0	0.000629582	0	0	0	0	0	0	0	0	0	0	0	0	0	0	0	0	0	0.0298677	0.0294261	0.093007	0	0.000369498	0.00036943	0.00214829	0	0.00037677	0.000376699	0.00272294	0	0.0294909	0.0290603	0.0769389	0	0.004411	0.00440128	0	0.0300833	0.0296353	0.0989826	0	0.000466435	0.000466326	0.00276779	0	0.000475994	0.000475881	0.00351569	0	0.0296073	0.0291733	0.0814263	0	0.00467222	0.00466132	0	0.0263644	1	1	0	0.000323381	1	1	0	0.000330048	1	1	0	0.0260344	1	1	0	0.00142717	1
ENSG00000167881	SRP68	NA	1	1	All	0	0.180093	1	1	0	0	0	0.000758046	0	0.00261326	0	0	0	0	0	0	0	0	0	0	0	0	0	0.000176	0	0	0	0	0	0.00123875	0	0	0	0	0	0.000942454	0	0.000119209	0	0.0126766	0	0.00124619	0	0.0002375	0	0.00036823	0	0	0	0.0717958	0	0	0	0	0	0.0843693	0	0.00355151	0	0.000104271	1	1	0	0	0	4.73821e-05	0	0	0	0	0	0	0	0	0	0	0	0	0	0	0	0	0	0	0	0	0	0	0	0	0	0	0	0	0	0	0	5.68885e-05	0	0	0	0	0	0	0	0	0	0	0	0	0	0	0	0	0	0	0	0.000997344	1	1	0	0	0	0.000331607	0	0	0	0	0	0	0	0	0	0	0	0	0	0	0	0	0	0	0	0	0	0	0	0	0	0	0	0	0	0	0	0.000665737	0	0	0	0	0	0	0	0	0	0	0	0	0	0	0	0	0	0	0	0.179095	1	1	0	0	0	0.000426439	0	0.00261326	0	0	0	0	0	0	0	0	0	0	0	0	0	0.000176	0	0	0	0	0	0.00123875	0	0	0	0	0	0.000942454	0	0.000119209	0	0.0120108	0	0.00124619	0	0.0002375	0	0.00036823	0	0	0	0.0717958	0	0	0	0	0	0.0843693	0	0.00355151	1	0.96016	0.617168	0	0.00401308	0	0.0876095	0	0.0115842	0	0.000519329	0	0	0	0.00854879	0	0.00488279	0	0.000192901	0	0	0	0.000176	0	0.00187379	0	0	0	0.00123875	0	0	0	0.00240733	0	0.00199886	0	0	0	0.0704816	0	0.00863211	0	0	0	0.0193073	0	0.0209563	0	0.150129	0	0.00973502	0	0.00744485	1	0.548429	0	0.173229	0.159055	0.210896	0	9.81751e-05	9.81703e-05	0.00104317	0	0.00084929	0.000848929	0.00422291	0	0.17238	0.15834	0.198748	1	0.97955	0.256719	0	0.177391	0.162548	0.220549	0	0.000110674	0.000110668	0.00128537	0	0.00106027	0.00105971	0.00544374	0	0.176331	0.16166	0.206755	1	1.03121	0.275722	0	0.11053	1	1	0	8.53303e-05	1	1	0	0.000726723	1	1	0	0.109803	1	1	0	0.612888	1
ENSG00000067715	SYT1	NA	1	1	All	0	0.0103401	1	1	0	0	0	4.73821e-05	0	0.000415089	0	0	0	0	0	0	0	0	0	0	0	0	0	0	0	0.00145849	0	0	0	0.000820232	0	0	0	0	0	0	0	0.000119209	0	0.000582446	0	2.58012e-05	0	0	0	2.69375e-05	0	0	0	0.0068445	0	0	0	0	0	0	0	0	0	9.53249e-05	1	1	0	0	0	0	0	0	0	0	0	0	0	0	0	0	0	0	0	0	0	0	0	0	0	0	0	0	0	0	0	0	0	0	0	0	0	9.53249e-05	0	0	0	0	0	0	0	0	0	0	0	0	0	0	0	0	0	0	0	0.000187567	1	1	0	0	0	0	0	0	0	0	0	0	0	0	0	0	0	0	0	0	0	0	0	0	0	0	0	0	0	0	0	0	0	0	0	0	0	0.000187567	0	0	0	0	0	0	0	0	0	0	0	0	0	0	0	0	0	0	0	0.0101525	1	1	0	0	0	4.73821e-05	0	0.000415089	0	0	0	0	0	0	0	0	0	0	0	0	0	0	0	0.00145849	0	0	0	0.000820232	0	0	0	0	0	0	0	0.000119209	0	0.000394879	0	2.58012e-05	0	0	0	2.69375e-05	0	0	0	0.0068445	0	0	0	0	0	0	0	0	0	0.489486	1	0	0	0	0.00928689	0	0.00289779	0	8.30926e-05	0	0	0	0.00762353	0	0.00175781	0	0.000192901	0	0.00100369	0	0.000176	0	0.00145849	0	0.0247472	0	0.0320618	0	0.00422777	0	0.000370679	0	0.000228949	0	0.000119209	0	0.179527	0	0.0145301	0	0.0002375	0	0.024166	0	0.0142674	0	0.075734	0	0	0	0.00712521	0	0.0876636	0	0.0100876	0.0100369	0.0594646	0	9.14215e-05	9.14173e-05	0.0010029	0	0.000164147	0.000164134	0.00171997	0	0.00992346	0.00987439	0.0463097	0	0.455525	0.365885	0	0.0107585	0.0107009	0.0654039	0	9.59957e-05	9.59911e-05	0.00116689	0	0.000191592	0.000191573	0.00210308	0	0.0105669	0.0105113	0.0510439	0	0.561961	0.42991	0	0.0063066	1	1	0	5.1775e-05	1	1	0	0.000118458	1	1	0	0.00618814	1	1	0	0.301798	1
ENSG00000072401	UBE2D1	NA	1	1	All	0	0.00108628	1	1	0	0	0	0	0	0	0	0	0	0	0	0	0	0	0	0	0	0	0	0	0	0	0	0	0	0	0	0	0	0	0	0	0	0	0	0.000783136	0	0	0	0	0	0.000303142	0	0	0	0	0	0	0	0	0	0	0	0	0	0.000156824	1	1	0	0	0	0	0	0	0	0	0	0	0	0	0	0	0	0	0	0	0	0	0	0	0	0	0	0	0	0	0	0	0	0	0	0	0	0.000156824	0	0	0	0	0	0	0	0	0	0	0	0	0	0	0	0	0	0	0	0.000184496	1	1	0	0	0	0	0	0	0	0	0	0	0	0	0	0	0	0	0	0	0	0	0	0	0	0	0	0	0	0	0	0	0	0	0	0	0	0.000184496	0	0	0	0	0	0	0	0	0	0	0	0	0	0	0	0	0	0	0	0.000901782	1	1	0	0	0	0	0	0	0	0	0	0	0	0	0	0	0	0	0	0	0	0	0	0	0	0	0	0	0	0	0	0	0	0	0	0	0	0.000598639	0	0	0	0	0	0.000303142	0	0	0	0	0	0	0	0	0	0	0	0	0	0.036317	1	0	0	0	0.0121298	0	0.00166008	0	8.30926e-05	0	0	0	0.00762353	0	0.000195312	0	0	0	0	0	0.000176	0	0.00145849	0	0	0	0.000137638	0	0	0	0	0	0	0	0	0	0.00214468	0	0	0	0	0	0.00153536	0	0	0	0	0	0	0	0	0	0.00917297	0	0.000910231	0.000909817	0.0189378	0	0.000148041	0.000148031	0.00129452	0	0.000169859	0.000169844	0.00175101	0	0.000740373	0.000740099	0.0114849	0	0.0403485	0.0395454	0	0.00117488	0.00117419	0.023128	0	0.000215987	0.000215964	0.00183749	0	0.000244663	0.000244633	0.00242828	0	0.00093022	0.000929787	0.0146263	0	0.0484097	0.0472566	0	0.000571078	1	1	0	8.76654e-05	1	1	0	0.00010767	1	1	0	0.000463408	1	1	0	0.0263584	1
ENSG00000080371	RAB21	NA	1	1	All	0	0.0175236	1	1	0	0	0	0.000189528	0	0.00140638	0	8.30926e-05	0	0	0	0.000475454	0	0	0	0	0	0	0	0	0	0.000468447	0	0	0	0	0	0.000264236	0	0	0	0	0	0	0	0.00196384	0	2.58012e-05	0	0	0	0.000242438	0	0	0	0	0	0	0	0	0	0	0	0.0124044	0	9.53249e-05	1	1	0	0	0	0	0	0	0	0	0	0	0	0	0	0	0	0	0	0	0	0	0	0	0	0	0	0	0	0	0	0	0	0	0	0	0	9.53249e-05	0	0	0	0	0	0	0	0	0	0	0	0	0	0	0	0	0	0	0	0.000335155	1	1	0	0	0	0	0	0	0	0	0	0	0	0	0	0	0	0	0	0	0	0	0	0	0	0	0	0	0	0	0	0	0	0	0	0	0	0.000335155	0	0	0	0	0	0	0	0	0	0	0	0	0	0	0	0	0	0	0	0.0171884	1	1	0	0	0	0.000189528	0	0.00140638	0	8.30926e-05	0	0	0	0.000475454	0	0	0	0	0	0	0	0	0	0.000468447	0	0	0	0	0	0.000264236	0	0	0	0	0	0	0	0.00162869	0	2.58012e-05	0	0	0	0.000242438	0	0	0	0	0	0	0	0	0	0	0	0.0124044	0	0.166784	1	0	0	0	0.00800758	0	0.00196374	0	8.30926e-05	0	0.0066358	0	0.000475454	0	0.000781247	0	0.000192901	0	0	0	0	0	0.00573848	0	0	0	0	0	0	0	0.00148272	0	0	0	0.000119209	0	0.0136873	0	0.000891849	0	0	0	0.000583731	0	0	0	0.0469533	0	0.00973502	0	0.013837	0	0.0556158	0	0.0155288	0.0154089	0.0710671	0	9.14215e-05	9.14173e-05	0.0010029	0	0.000280508	0.000280469	0.00232281	0	0.0152483	0.0151327	0.05677	0	0.159906	0.147776	0	0.0186803	0.0185069	0.082079	0	9.59957e-05	9.59911e-05	0.00116689	0	0.000344546	0.000344486	0.00293377	0	0.0183357	0.0181687	0.0657958	0	0.182593	0.166893	0	0.0112316	1	1	0	9.02114e-05	1	1	0	0.000263568	1	1	0	0.0109681	1	1	0	0.124734	1
ENSG00000099617	EFNA2	NA	1	1	All	0	0.0156009	1	1	0	0	0	0	0	0.000538581	0	0	0	0	0	0	0	0.000195312	0	0	0	0	0	0	0	0.000117112	0	0	0	0.000550554	0	0	0	0.000370679	0	0.00123753	0	0	0	0.00357503	0	0.000232211	0	0	0	0.00016504	0	0	0	0	0	0	0	0	0	0	0	0.00861885	0	9.53249e-05	1	1	0	0	0	0	0	0	0	0	0	0	0	0	0	0	0	0	0	0	0	0	0	0	0	0	0	0	0	0	0	0	0	0	0	0	0	9.53249e-05	0	0	0	0	0	0	0	0	0	0	0	0	0	0	0	0	0	0	0	0.000372052	1	1	0	0	0	0	0	0	0	0	0	0	0	0	0	0	0	0	0	0	0	0	0	0	0	0	0	0	0	0	0	0	0	0	0	0	0	0.000372052	0	0	0	0	0	0	0	0	0	0	0	0	0	0	0	0	0	0	0	0.0152288	1	1	0	0	0	0	0	0.000538581	0	0	0	0	0	0	0	0.000195312	0	0	0	0	0	0	0	0.000117112	0	0	0	0.000550554	0	0	0	0.000370679	0	0.00123753	0	0	0	0.00320298	0	0.000232211	0	0	0	0.00016504	0	0	0	0	0	0	0	0	0	0	0	0.00861885	0	0.170827	1	0	0.00178359	0	0.0272921	0	0.00412963	0	0.000186958	0	0	0	0.00274481	0	0.00175781	0	0	0	0.00100369	0	0.000176	0	0.000117112	0	0	0	0.00123875	0	0.00422777	0	0	0	0	0	0	0	0.0247689	0	0.000928844	0	0	0	0.00784811	0	0.0209563	0	0.0183973	0	0	0	0.0194707	0	0.0337983	0	0.0145099	0.0144051	0.0691003	0	9.14215e-05	9.14173e-05	0.0010029	0	0.000309599	0.000309551	0.00244176	0	0.0142003	0.0141	0.054951	0	0.171798	0.157851	0	0.0158664	0.0157412	0.0760569	0	9.59957e-05	9.59911e-05	0.00116689	0	0.000382784	0.000382711	0.00311299	0	0.0154836	0.0153644	0.060829	0	0.202819	0.183574	0	0.0100687	1	1	0	5.1775e-05	1	1	0	0.000251824	1	1	0	0.00981692	1	1	0	0.128302	1
ENSG00000112183	RBM24	NA	1	1	All	0	0.0586274	1	1	0	0.000445898	0	0.00232159	0	0.00102968	0	0	0	0	0	0.00441985	0	0	0	0	0	0	0	0.000176	0	0	0	0	0	0	0	0.000264236	0	0	0	0	0	0	0	0.004054	0	0.00263855	0	0	0	0.00203861	0	0.00757849	0	0.0249456	0	0	0	0	0	0	0	0.00871486	0	0.000142707	1	1	0	0	0	4.73821e-05	0	0	0	0	0	0	0	0	0	0	0	0	0	0	0	0	0	0	0	0	0	0	0	0	0	0	0	0	0	0	0	9.53249e-05	0	0	0	0	0	0	0	0	0	0	0	0	0	0	0	0	0	0	0	0.00111702	1	1	0	0	0	0.000615833	0	0	0	0	0	0	0	0	0	0	0	0	0	0	0	0	0	0	0	0	0	0	0	0	0	0	0	0	0	0	0	0.000501191	0	0	0	0	0	0	0	0	0	0	0	0	0	0	0	0	0	0	0	0.0575104	1	1	0	0.000445898	0	0.00170576	0	0.00102968	0	0	0	0	0	0.00441985	0	0	0	0	0	0	0	0.000176	0	0	0	0	0	0	0	0.000264236	0	0	0	0	0	0	0	0.00355281	0	0.00263855	0	0	0	0.00203861	0	0.00757849	0	0.0249456	0	0	0	0	0	0	0	0.00871486	0	0.173772	1	0	0.000445898	0	0.00170576	0	0.00102968	0	8.30926e-05	0	0	0	0.00271009	0	0.000781247	0	0	0	0	0	0.000176	0	0.000117112	0	0	0	0.00328373	0	0	0	0.000370679	0	0	0	0	0	0.0141483	0	0.000645031	0	0.0002375	0	0.000673438	0	0	0	0.0166036	0	0	0	0	0	0.130761	0	0.0537252	0.0523075	0.116963	0	0.000136612	0.000136602	0.00125012	0	0.000998757	0.000998258	0.00463545	0	0.0527265	0.0513605	0.100884	0	0.213521	0.192265	0	0.0607828	0.0589724	0.1294	0	0.000149111	0.0001491	0.00151339	0	0.00120696	0.00120624	0.00583162	0	0.0595758	0.0578359	0.11205	0	0.228659	0.2044	0	0.0412841	1	1	0	0.000123767	1	1	0	0.000819708	1	1	0	0.0404644	1	1	0	0.138208	1
ENSG00000113302	IL12B	Discordant	1	1	All	0	0.0441445	1	1	0	0	0	0	0	0.00149197	0	8.30926e-05	0	0.00111111	0	0	0	0	0	0	0	0	0	0	0	0.000787802	0	0	0	0	0	0	0	0	0	0	0	0.000119209	0	0.00163815	0	2.58012e-05	0	0	0	0.00016504	0	0	0	0	0	0	0	0	0	0.0109748	0	0.0277476	0	0.000156824	1	1	0	0	0	0	0	0	0	0	0	0	0	0	0	0	0	0	0	0	0	0	0	0	0	0	0	0	0	0	0	0	0	0	0	0	0	0.000156824	0	0	0	0	0	0	0	0	0	0	0	0	0	0	0	0	0	0	0	0.000378202	1	1	0	0	0	0	0	0	0	0	0	0	0	0	0	0	0	0	0	0	0	0	0	0	0	0	0	0	0	0	0	0	0	0	0	0	0	0.000378202	0	0	0	0	0	0	0	0	0	0	0	0	0	0	0	0	0	0	0	0.0437663	1	1	0	0	0	0	0	0.00149197	0	8.30926e-05	0	0.00111111	0	0	0	0	0	0	0	0	0	0	0	0.000787802	0	0	0	0	0	0	0	0	0	0	0	0.000119209	0	0.00125995	0	2.58012e-05	0	0	0	0.00016504	0	0	0	0	0	0	0	0	0	0.0109748	0	0.0277476	1	0.25972	0.228732	0	0	0	0.00800758	0	0.00669625	0	0.000186958	0	0.00111111	0	0.000677835	0	0.00273436	0	0.000192901	0	0	0	0	0	0.00180893	0	0.00348007	0	0	0	0.000264236	0	0	0	0	0	0	0	0.0095956	0	0.000232211	0	0	1	0.00443521	0	0	0	0.07859	0	0.0157051	0	0	0	0.126002	0	0.0432498	0.0423278	0.106368	0	0.000148041	0.000148031	0.00129452	0	0.00032258	0.000322528	0.00250088	0	0.0429272	0.0420189	0.0909978	0	0.256543	0.226278	0	0.0457639	0.0447325	0.115021	0	0.000158334	0.000158321	0.00154775	0	0.00038776	0.000387685	0.00313488	0	0.0453761	0.044362	0.0978849	1	0.293212	0.0354398	0	0.0214441	1	1	0	8.76654e-05	1	1	0	0.000247702	1	1	0	0.0211964	1	1	1	0.162815	0.150252
ENSG00000120129	DUSP1	NA	1	1	All	0	0.105353	1	1	0	0	0	0.000758114	0	0	0	0	0	0	0	0.00271009	0	0	0	0.000192901	0	0	0	0	0	0	0	0	0	0.000137638	0	0	0	0.00333611	0	0	0	0.000119209	0	0.00766483	0	0.000232211	0	0	0	0.00206529	0	0	0	0.0212055	0	0.00973502	0	0.00252715	0	0.052098	0	0.00257064	0	9.53249e-05	1	1	0	0	0	0	0	0	0	0	0	0	0	0	0	0	0	0	0	0	0	0	0	0	0	0	0	0	0	0	0	0	0	0	0	0	0	9.53249e-05	0	0	0	0	0	0	0	0	0	0	0	0	0	0	0	0	0	0	0	0.000556537	1	1	0	0	0	0	0	0	0	0	0	0	0	0	0	0	0	0	0	0	0	0	0	0	0	0	0	0	0	0	0	0	0	0	0	0	0	0.000556537	0	0	0	0	0	0	0	0	0	0	0	0	0	0	0	0	0	0	0	0.104796	1	1	0	0	0	0.000758114	0	0	0	0	0	0	0	0.00271009	0	0	0	0.000192901	0	0	0	0	0	0	0	0	0	0.000137638	0	0	0	0.00333611	0	0	0	0.000119209	0	0.00710829	0	0.000232211	0	0	0	0.00206529	0	0	0	0.0212055	0	0.00973502	0	0.00252715	0	0.052098	0	0.00257064	0	0.450968	1	0	0.00401308	0	0.00473821	0	0.0104085	0	0.00101788	0	0	0	0.026611	0	0.00117283	0	0.000192901	0	0	0	0.000704	0	0.00187379	0	0	0	0.00344096	0	0.00237812	0	0.00148272	0	0.0430978	0	0.00190735	0	0.0337231	0	0.00679255	0	0.0002375	0	0.0108566	0	0.00423404	0	0.0526158	0	0.00973502	0	0.0234037	0	0.206331	0	0.097424	0.0928287	0.154743	0	9.14215e-05	9.14173e-05	0.0010029	0	0.00045505	0.000454947	0.00300667	0	0.096969	0.0924158	0.139678	1	0.423798	0.0680442	0	0.109956	0.104126	0.171154	0	9.59957e-05	9.59911e-05	0.00116689	0	0.000573976	0.000573811	0.00388324	0	0.109382	0.103612	0.154639	1	0.494811	0.0886345	0	0.0661025	1	1	0	5.1775e-05	1	1	0	0.00038519	1	1	0	0.0657173	1	1	1	0.295973	0.256192
ENSG00000121653	MAPK8IP1	NA	1	1	All	0	0.0458147	1	1	0	0	0	0.00397852	0	0.00128624	0	0.000777489	0	0	0	0	0	0	0	0	0	0	0	0	0	0	0	0.000386675	0	0.00123875	0	0	0	0	0	0	0	0.000476837	0	0.00199772	0	0.000153695	0	0.0002375	0	2.69375e-05	0	0	0	0.0131253	0	0.00973502	0	0	0	0.00737117	0	0.00502282	0	9.53249e-05	1	1	0	0	0	0	0	0	0	0	0	0	0	0	0	0	0	0	0	0	0	0	0	0	0	0	0	0	0	0	0	0	0	0	0	0	0	9.53249e-05	0	0	0	0	0	0	0	0	0	0	0	0	0	0	0	0	0	0	0	0.000316707	1	1	0	0	0	0	0	0	0	0	0	0	0	0	0	0	0	0	0	0	0	0	0	0	0	0	0	0	0	0	0	0	0	0	0	0	0	0.000316707	0	0	0	0	0	0	0	0	0	0	0	0	0	0	0	0	0	0	0	0.045498	1	1	0	0	0	0.00397852	0	0.00128624	0	0.000777489	0	0	0	0	0	0	0	0	0	0	0	0	0	0	0	0.000386675	0	0.00123875	0	0	0	0	0	0	0	0.000476837	0	0.00168101	0	0.000153695	0	0.0002375	0	2.69375e-05	0	0	0	0.0131253	0	0.00973502	0	0	0	0.00737117	0	0.00502282	1	1.06298	0.654576	0	0.0242271	1	0.130169	0	0.0111415	0	0.00630286	0	0	0	0.000118864	0	0.0158203	0	0	0	0.00100369	0	0.001584	0	0.00306338	0	0.0015467	0	0.0198199	0	0	0	0.00926697	0	0.0134954	0	0.00107288	0	0.292006	0	0.0197433	0	0.0002375	0	0.0478591	0	0.0243007	0	0.339202	0	0	0	0.0111092	0	0.0898939	0	0.0440555	0.0430991	0.107089	0	5.29851e-05	5.29837e-05	0.000700041	0	0.000227545	0.000227519	0.00207816	0	0.0438279	0.0428814	0.0919863	1	1.03677	0.277767	0	0.0468269	0.0457474	0.115849	0	9.59957e-05	9.59911e-05	0.00116689	0	0.000325426	0.000325373	0.00285051	0	0.0465015	0.0454368	0.0990673	1	1.23026	0.348279	0	0.0322029	1	1	0	5.1775e-05	1	1	0	0.000211814	1	1	0	0.0319911	1	1	1	0.769993	0.536984
ENSG00000148082	SHC3	NA	1	1	All	0	0.0977554	1	1	0	0	0	0.000521428	0	0.000415089	0	8.30926e-05	0	0	0	0	0	0	0	0	0	0	0	0	0	0	0	0	0	0.000820232	0	0	0	0	0	0	0	0.000119209	0	0.0276018	0	0.00396212	0	0	0	0.000242438	0	0.0142674	0	0.00953629	0	0	0	0.00871269	0	0.0150693	0	0.0164043	0	0.000121126	1	1	0	0	0	0	0	0	0	0	0	0	0	0	0	0	0	0	0	0	0	0	0	0	0	0	0	0	0	0	0	0	0	0	0	0	0	9.53249e-05	0	2.58012e-05	0	0	0	0	0	0	0	0	0	0	0	0	0	0	0	0	0	0.00155576	1	1	0	0	0	0	0	0	0	0	0	0	0	0	0	0	0	0	0	0	0	0	0	0	0	0	0	0	0	0	0	0	0	0	0	0	0	0.000962403	0	0.000593356	0	0	0	0	0	0	0	0	0	0	0	0	0	0	0	0	0	0.0961997	1	1	0	0	0	0.000521428	0	0.000415089	0	8.30926e-05	0	0	0	0	0	0	0	0	0	0	0	0	0	0	0	0	0	0.000820232	0	0	0	0	0	0	0	0.000119209	0	0.0266394	0	0.00336877	0	0	0	0.000242438	0	0.0142674	0	0.00953629	0	0	0	0.00871269	0	0.0150693	0	0.0164043	1	0.765127	0.534725	0	0.00713436	0	0.301454	1	0.0200535	0	0.000747833	0	0	0	0.00413395	0	0.0195312	0	0.000192901	0	0.00100369	0	0.004688	0	0.00749516	0	0	0	0.00903655	0	0.000264236	0	0.00333611	0	0.0265266	0	0.00190735	0	0.0565022	0	0.0181997	0	0.00095	0	0.0117994	0	0	0	0.082495	0	0.00376493	0	0.0393138	0	0.144596	0	0.0905585	0.0865791	0.148765	0	9.79659e-05	9.79611e-05	0.00104317	0	0.000925546	0.000925117	0.00444896	0	0.089633	0.0857333	0.133371	1	0.765641	0.178914	0	0.103621	0.0984332	0.166085	0	0.000126443	0.000126435	0.00135627	0	0.00169481	0.00169338	0.00699121	0	0.101926	0.0969039	0.148623	2	0.899014	0.0626947	0	0.0708285	1	1	0	0.00010919	1	1	0	0.00115342	1	1	0	0.069675	1	1	1	0.579601	0.439878
ENSG00000166923	GREM1	NA	1	1	All	0	0.00111485	1	1	0	0	0	0	0	0	0	0	0	0	0	0	0	0	0	0	0	0	0	0	0	0	0	0	0	0	0	0	0	0	0	0	0	0	0	0.000730933	0	0	0	0	0	0.000383917	0	0	0	0	0	0	0	0	0	0	0	0	0	9.53249e-05	1	1	0	0	0	0	0	0	0	0	0	0	0	0	0	0	0	0	0	0	0	0	0	0	0	0	0	0	0	0	0	0	0	0	0	0	0	9.53249e-05	0	0	0	0	0	0	0	0	0	0	0	0	0	0	0	0	0	0	0	0.000132222	1	1	0	0	0	0	0	0	0	0	0	0	0	0	0	0	0	0	0	0	0	0	0	0	0	0	0	0	0	0	0	0	0	0	0	0	0	0.000132222	0	0	0	0	0	0	0	0	0	0	0	0	0	0	0	0	0	0	0	0.000982628	1	1	0	0	0	0	0	0	0	0	0	0	0	0	0	0	0	0	0	0	0	0	0	0	0	0	0	0	0	0	0	0	0	0	0	0	0	0.000598711	0	0	0	0	0	0.000383917	0	0	0	0	0	0	0	0	0	0	0	0	0	0.0928737	1	0	0	0	0.00492549	0	0.00205261	0	2.07732e-05	0	0	0	0	0	0	0	0	0	0	0	0	0	0	0	0	0	0.000137638	0	0.00105694	0	0	0	0.0265266	0	0.000476837	0	0.00882669	0	0.000232211	0	0.0002375	0	0.000656631	0	0	0	0.0292737	0	0	0	0.004589	0	0.0138611	0	0.000748569	0.000748289	0.0175559	0	9.14215e-05	9.14173e-05	0.0010029	0	0.000120512	0.000120504	0.00144667	0	0.000628057	0.00062786	0.0105975	0	0.0918549	0.0877625	0	0.00114754	0.00114688	0.0227203	0	9.59957e-05	9.59911e-05	0.00116689	0	0.000134234	0.000134225	0.00169698	0	0.0010133	0.00101279	0.0150612	0	0.101107	0.0961639	0	0.000738977	1	1	0	9.02114e-05	1	1	0	0.000116882	1	1	0	0.000622095	1	1	0	0.0663924	1
ENSG00000175449	RFESD	NA	1	1	All	0	0.0412538	1	1	0	0	0	0.000758114	0	0.000228138	0	8.30926e-05	0	0.00111111	0	0	0	0	0	0	0	0	0	0	0	0	0	0	0	0	0	0	0	0	0	0	0	0	0	0.000307495	0	0	0	0	0	0	0	0	0	0	0	0	0	0	0	0.0387659	0	0	0	0.00120644	1	1	0	0	0	0	0	0	0	0	0	0.00111111	0	0	0	0	0	0	0	0	0	0	0	0	0	0	0	0	0	0	0	0	0	0	0	0	0	9.53249e-05	0	0	0	0	0	0	0	0	0	0	0	0	0	0	0	0	0	0	0	0.00126178	1	1	0	0	0	0	0	0	0	0	0	0.00111111	0	0	0	0	0	0	0	0	0	0	0	0	0	0	0	0	0	0	0	0	0	0	0	0	0	0.00015067	0	0	0	0	0	0	0	0	0	0	0	0	0	0	0	0	0	0	0	0.039992	1	1	0	0	0	0.000758114	0	0.000228138	0	8.30926e-05	0	0	0	0	0	0	0	0	0	0	0	0	0	0	0	0	0	0	0	0	0	0	0	0	0	0	0	0.000156824	0	0	0	0	0	0	0	0	0	0	0	0	0	0	0	0.0387659	0	0	0	0.151242	1	0	0	0	4.73821e-05	0	0	0	2.07732e-05	0	0	0	0	0	0	0	0	0	0	0	0	0	0	0	0	0	0	0	0.00237812	0	0	0	0	0	0	0	0.00144214	0	0.000103205	0	0	0	0	0	0	0	0	0	0	0	0.004589	0	0.142662	0	0.0398771	0.0390925	0.103384	0	0.00117167	0.00117098	0.00405547	0	0.0012153	0.00121457	0.00522652	0	0.0386618	0.037924	0.0869542	0	0.231129	0.206363	0	0.042985	0.0420742	0.112707	0	0.0012997	0.00129886	0.00478222	0	0.00135706	0.00135614	0.00617142	0	0.0416279	0.0407734	0.0943281	0	0.2583	0.227636	0	0.0243576	1	1	0	0.000923545	1	1	0	0.00096355	1	1	0	0.023394	1	1	0	0.145033	1
ENSG00000178363	CALML3	NA	1	1	All	0	0.0311795	1	1	0	0	0	4.73821e-05	0	0.0026034	0	0.000186958	0	0	0	0	0	0	0	0	0	0	0	0	0	0.000117112	0	0	0	0.000137638	0	0	0	0.000370679	0	0	0	0	0	0.00263967	0	2.58012e-05	0	0	0	0.000430978	0	0	0	0.0108822	0	0	0	0	0	0	0	0.0137377	0	0.000122262	1	1	0	0	0	0	0	0	0	0	0	0	0	0	0	0	0	0	0	0	0	0	0	0	0	0	0	0	0	0	0	0	0	0	0	0	0	9.53249e-05	0	0	0	0	0	2.69375e-05	0	0	0	0	0	0	0	0	0	0	0	0	0	0.000579041	1	1	0	0	0	0	0	0	0	0	0	0	0	0	0	0	0	0	0	0	0	0	0	0	0	0	0	0	0	0	0	0	0	0	0	0	0	0.0003905	0	0	0	0	0	0.00018854	0	0	0	0	0	0	0	0	0	0	0	0	0	0.0306004	1	1	0	0	0	4.73821e-05	0	0.0026034	0	0.000186958	0	0	0	0	0	0	0	0	0	0	0	0	0	0.000117112	0	0	0	0.000137638	0	0	0	0.000370679	0	0	0	0	0	0.00224917	0	2.58012e-05	0	0	0	0.000242438	0	0	0	0.0108822	0	0	0	0	0	0	0	0.0137377	0	0.456998	1	0	0.00401308	0	4.73821e-05	0	0.000931328	0	0	0	0	0	0.000677835	0	0	0	0	0	0	0	0	0	0.000468447	0	0	0	0	0	0	0	0.000370679	0	0	0	0.000119209	0	0.00542657	0	0.00041282	0	0	0	0.00131994	0	0.0109229	0	0.0885287	0	0	0	0.0418834	0	0.301876	0	0.0285904	0.0281855	0.0915528	0	0.000100197	0.000100192	0.00104673	0	0.000385566	0.000385492	0.00275673	0	0.0282048	0.0278108	0.0755267	0	0.538019	0.416096	0	0.0344608	0.0338738	0.103789	0	0.000268342	0.000268306	0.00208143	0	0.000779572	0.000779269	0.00462186	0	0.0336812	0.0331203	0.0860661	0	0.56018	0.428894	0	0.0195739	1	1	0	7.14249e-05	1	1	0	0.000402694	1	1	0	0.0191712	1	1	0	0.336863	1
ENSG00000196323	ZBTB44	NA	1	1	All	0	0.0530282	1	1	0	0	0	0.000189528	0	0.00060204	0	2.07732e-05	0	0	0	0	0	0	0	0	0	0	0	0	0	0	0	0	0	0	0	0	0	0	0	0	0	0	0	0.00147481	0	0.000232211	0	0.0002375	0	2.69375e-05	0	0	0	0.0126767	0	0	0	0.005264	0	0.0289221	0	0.00338157	0	0.000697365	1	1	0	0	0	0	0	0.00060204	0	0	0	0	0	0	0	0	0	0	0	0	0	0	0	0	0	0	0	0	0	0	0	0	0	0	0	0	0	9.53249e-05	0	0	0	0	0	0	0	0	0	0	0	0	0	0	0	0	0	0	0	0.000900298	1	1	0	0	0	0	0	0.00060204	0	0	0	0	0	0	0	0	0	0	0	0	0	0	0	0	0	0	0	0	0	0	0	0	0	0	0	0	0	0.000298258	0	0	0	0	0	0	0	0	0	0	0	0	0	0	0	0	0	0	0	0.0521279	1	1	0	0	0	0.000189528	0	0	0	2.07732e-05	0	0	0	0	0	0	0	0	0	0	0	0	0	0	0	0	0	0	0	0	0	0	0	0	0	0	0	0.00117655	0	0.000232211	0	0.0002375	0	2.69375e-05	0	0	0	0.0126767	0	0	0	0.005264	0	0.0289221	0	0.00338157	1	1.57443	0.792874	0	0.000445898	0	0.00573324	0	0.00711693	0	0.00207732	0	0	0	0.00413395	0	0.00312499	0	0	0	0.00100369	0	0.000176	0	0.000468447	0	0	0	0.00150283	0	0	0	0	0	0.00140889	0	0.00107288	1	0.950798	0	0.0158488	0	0.0002375	0	0.0556211	0	0	0	0.148834	0	0	0	0.020905	0	0.353921	0	0.0497348	0.0485183	0.113136	0	0.000687587	0.000687351	0.00295216	0	0.000847584	0.000847225	0.00422147	0	0.0488872	0.0477115	0.0972271	3	1.56628	0.0742351	0	0.0467763	0.0456992	0.115821	0	0.000698875	0.00069863	0.00339298	0	0.000909186	0.000908773	0.00499156	0	0.0458671	0.0448311	0.0983124	3	1.81808	0.111631	0	0.0330907	1	1	0	0.000679419	1	1	0	0.000826106	1	1	0	0.0322646	1	1	0	1.05265	1
ENSG00000198231	DDX42	NA	1	1	All	0	0.0885082	1	1	0	0.00401308	0	0.00800758	0	0.00149197	0	0.000186958	0	0	0	0.00274481	0	0.0128676	0	0	0	0	0	0	0	0.000787802	0	0	0	0	0	0.000264236	0	0	0	0	0	0	0	0.00664292	0	0.00041282	0	0	0	0.00206529	0	0	0	0.0291596	0	0	0	0	0	0.0198635	0	0	0	9.53249e-05	1	1	0	0	0	0	0	0	0	0	0	0	0	0	0	0	0	0	0	0	0	0	0	0	0	0	0	0	0	0	0	0	0	0	0	0	0	9.53249e-05	0	0	0	0	0	0	0	0	0	0	0	0	0	0	0	0	0	0	0	0.000445846	1	1	0	0	0	0	0	0	0	0	0	0	0	0	0	0	0	0	0	0	0	0	0	0	0	0	0	0	0	0	0	0	0	0	0	0	0	0.000445846	0	0	0	0	0	0	0	0	0	0	0	0	0	0	0	0	0	0	0	0.0880624	1	1	0	0.00401308	0	0.00800758	0	0.00149197	0	0.000186958	0	0	0	0.00274481	0	0.0128676	0	0	0	0	0	0	0	0.000787802	0	0	0	0	0	0.000264236	0	0	0	0	0	0	0	0.00619708	0	0.00041282	0	0	0	0.00206529	0	0	0	0.0291596	0	0	0	0	0	0.0198635	0	0	1	1.10129	0.667559	0	0.0160523	0	0.0320303	0	0.0375186	0	0.00101788	0	0	0	0.0237827	0	0.024549	0	0	0	0.00100369	0	0.001584	0	0.0154898	0	0.000386675	0	0.00123875	0	0.00951249	0	0.00240733	0	0.023564	0	0.00429153	0	0.128481	0	0.0174416	0	0.0002375	0	0.0185876	0	0.0176118	0	0.138059	0	0.00376493	0	0.0155831	1	0.567097	0	0.0825284	0.0792147	0.142444	0	5.29851e-05	5.29837e-05	0.000700041	0	0.000329371	0.000329317	0.00252327	0	0.082199	0.0789114	0.126806	1	1.14352	0.31687	0	0.0980616	0.093407	0.161936	0	9.59957e-05	9.59911e-05	0.00116689	0	0.000459261	0.000459155	0.00344482	0	0.0976023	0.0929905	0.144963	1	1.28707	0.368591	0	0.0576412	1	1	0	1.33386e-05	1	1	0	0.000266762	1	1	0	0.0573745	1	1	0	0.791885	1
ENSG00000085415	SEH1L	NA	1	1	All	0	0.0291024	1	1	0	0.000445898	0	0.000426439	0	0.000788991	0	8.30926e-05	0	0	0	0	0	0.000195312	0	0	0	0	0	0	0	0.000468447	0	0.000386675	0	0.000550554	0	0.00105694	0	0.000370679	0	0	0	0	0	0.00521631	0	0.000232211	0	0	0	0.000431	0	0	0	0	0	0.00973502	0	0	0	0	0	0.00871486	0	0.000100706	1	1	0	0	0	0	0	0	0	0	0	0	0	0	0	0	0	0	0	0	0	0	0	0	0	0	0	0	0	0	0	0	0	0	0	0	0	0.000100706	0	0	0	0	0	0	0	0	0	0	0	0	0	0	0	0	0	0	0	0.000220594	1	1	0	0	0	0	0	0	0	0	0	0	0	0	0	0	0	0	0	0	0	0	0	0	0	0	0	0	0	0	0	0	0	0	0	0	0	0.000220594	0	0	0	0	0	0	0	0	0	0	0	0	0	0	0	0	0	0	0	0.0288818	1	1	0	0.000445898	0	0.000426439	0	0.000788991	0	8.30926e-05	0	0	0	0	0	0.000195312	0	0	0	0	0	0	0	0.000468447	0	0.000386675	0	0.000550554	0	0.00105694	0	0.000370679	0	0	0	0	0	0.00499572	0	0.000232211	0	0	0	0.000431	0	0	0	0	0	0.00973502	0	0	0	0	0	0.00871486	1	2.67477	0.931078	0	0	0	0.00928689	0	0.0531235	0	0.00916096	0	0	0	0.0146362	0	0.00488279	0	0.000771605	0	0	0	0.0044	0	0.000117112	0	0	0	0.000137638	0	0	0	0.000370679	0	0.0069257	0	0.00762939	0	1.56721	0	0.305281	0	0.0021375	0	0.11208	0	0.00423404	1	0.245058	0	0	0	0.0152244	0	0.312109	0	0.0212639	0.0210394	0.08152	0	8.05115e-05	8.05082e-05	0.000933747	0	0.000175037	0.000175022	0.00177981	0	0.0210889	0.0208681	0.0664565	1	2.05697	0.609194	0	0.0317495	0.0312508	0.101154	0	0.000100874	0.000100869	0.00117989	0	0.000225122	0.000225097	0.00231825	0	0.0315244	0.0310327	0.0836039	1	3.04145	0.806958	0	0.0107248	1	1	0	6.09904e-05	1	1	0	0.000147661	1	1	0	0.0105772	1	1	1	1.83591	0.840531
ENSG00000100575	TIMM9	NA	1	1	All	0	0.00438338	1	1	0	0	0	0	0	0	0	2.07732e-05	0	0	0	0	0	0	0	0	0	0	0	0	0	0	0	0	0	0	0	0	0	0	0	0	0	0	0	0.0043368	0	2.58012e-05	0	0	0	0	0	0	0	0	0	0	0	0	0	0	0	0	0	0.000100706	1	1	0	0	0	0	0	0	0	0	0	0	0	0	0	0	0	0	0	0	0	0	0	0	0	0	0	0	0	0	0	0	0	0	0	0	0	0.000100706	0	0	0	0	0	0	0	0	0	0	0	0	0	0	0	0	0	0	0	0.000229817	1	1	0	0	0	0	0	0	0	0	0	0	0	0	0	0	0	0	0	0	0	0	0	0	0	0	0	0	0	0	0	0	0	0	0	0	0	0.000229817	0	0	0	0	0	0	0	0	0	0	0	0	0	0	0	0	0	0	0	0.00415356	1	1	0	0	0	0	0	0	0	2.07732e-05	0	0	0	0	0	0	0	0	0	0	0	0	0	0	0	0	0	0	0	0	0	0	0	0	0	0	0	0.00410698	0	2.58012e-05	0	0	0	0	0	0	0	0	0	0	0	0	0	0	0	0	0	0.0450932	1	0	0	0	0	0	0	0	0	0	0	0	0	0	0	0	0	0	0	0	0	0	0	0	0	0	0	0	0	0	0	0	0	0	0	0	0.000329785	0	0.00041282	0	0	0	0	0	0	0	0	0	0	0	0.00252715	0	0.0418235	0	0.0038406	0.00383323	0.0359527	0	9.973e-05	9.97251e-05	0.00104317	0	0.000201517	0.000201497	0.00195209	0	0.00363908	0.00363247	0.0258363	0	0.0467576	0.0456813	0	0.00477847	0.00476707	0.0437864	0	0.000100874	0.000100869	0.00117989	0	0.00023468	0.000234652	0.0023842	0	0.00454379	0.00453348	0.032372	0	0.0456847	0.0446569	0	0.00303028	1	1	0	8.02089e-05	1	1	0	0.000173536	1	1	0	0.00285674	1	1	0	0.0253255	1
ENSG00000105464	GRIN2D	NA	1	1	All	0	0.0576832	1	1	0	0	0	4.73821e-05	0	0	0	2.07732e-05	0	0	0	0	0	0.00215034	0	0	0	0	0	0.000704	0	0.00180893	0	0	0	0	0	0	0	0.00240733	0	0	0	0.000119209	0	0.00367715	0	2.58012e-05	0	0	0	0.00093625	0	0	0	0	0	0	0	0	0	0.042725	0	0.00306107	0	0.000121479	1	1	0	0	0	0	0	0	0	2.07732e-05	0	0	0	0	0	0	0	0	0	0	0	0	0	0	0	0	0	0	0	0	0	0	0	0	0	0	0	0.000100706	0	0	0	0	0	0	0	0	0	0	0	0	0	0	0	0	0	0	0	0.000278256	1	1	0	0	0	0	0	0	0	2.07732e-05	0	0	0	0	0	0	0	0	0	0	0	0	0	0	0	0	0	0	0	0	0	0	0	0	0	0	0	0.000257483	0	0	0	0	0	0	0	0	0	0	0	0	0	0	0	0	0	0	0	0.057405	1	1	0	0	0	4.73821e-05	0	0	0	0	0	0	0	0	0	0.00215034	0	0	0	0	0	0.000704	0	0.00180893	0	0	0	0	0	0	0	0.00240733	0	0	0	0.000119209	0	0.00341966	0	2.58012e-05	0	0	0	0.00093625	0	0	0	0	0	0	0	0	0	0.042725	0	0.00306107	1	2.11583	0.879467	0	0.0894025	1	0.159393	0	0.0600648	0	0.00467396	0	0	0	0.0866515	0	0.0653031	0	0.000192901	0	0.00401476	0	0.001584	0	0.0214986	0	0.0189471	0	0.0748371	0	0.0380499	0	0.0254394	0	0.0346316	0	0.00107288	0	0.490735	0	0.0186079	0	0.0002375	0	0.0574486	0	0	0	0.322639	0	0	0	0.0127088	0	0.5277	0	0.0520604	0.0507285	0.11548	0	7.00319e-05	7.00295e-05	0.000851736	0	0.000193655	0.000193637	0.00189426	0	0.0518668	0.0505446	0.0999753	1	1.98681	0.590411	0	0.060284	0.0585029	0.128655	0	0.000336971	0.000336914	0.00232884	0	0.00049945	0.000499325	0.00361036	0	0.0597846	0.0580326	0.112337	1	2.41269	0.694312	0	0.0341182	1	1	0	9.59679e-05	1	1	0	0.000209294	1	1	0	0.0339089	1	1	0	1.38381	1
ENSG00000105707	HPN	NA	1	1	All	0	0.0697424	1	1	0	0	0	0.00118455	0	0	0	8.30926e-05	0	0	0	0.000677835	0	0	0	0.000192901	0	0	0	0	0	0.00145849	0	0	0	0.00492699	0	0	0	0.000370679	0	0	0	0	0	0.008549	0	0.000614714	0	0	0	0.000969751	0	0	0	0.0113308	0	0	0	0.005264	0	0.0228615	0	0.0112581	0	0.000210634	1	1	0	0	0	0	0	0	0	0	0	0	0	0	0	0	0	0	0	0	0	0	0	0	0	0	0	0	0	0	0	0	0	0	0	0	0	0.000210634	0	0	0	0	0	0	0	0	0	0	0	0	0	0	0	0	0	0	0	0.000634847	1	1	0	0	0	0	0	0	0	0	0	0	0	0	0	0	0	0	0	0	0	0	0	0	0	0	0	0	0	0	0	0	0	0	0	0	0	0.000634847	0	0	0	0	0	0	0	0	0	0	0	0	0	0	0	0	0	0	0	0.0691076	1	1	0	0	0	0.00118455	0	0	0	8.30926e-05	0	0	0	0.000677835	0	0	0	0.000192901	0	0	0	0	0	0.00145849	0	0	0	0.00492699	0	0	0	0.000370679	0	0	0	0	0	0.00791416	0	0.000614714	0	0	0	0.000969751	0	0	0	0.0113308	0	0	0	0.005264	0	0.0228615	0	0.0112581	1	0.373739	0.311843	0	0.000445898	0	0.000758114	0	0.00383185	0	0.000747833	0	0	0	0.00274481	0	0.00175781	0	0	0	0	0	0	0	0.0072285	0	0.000386675	0	0.0068446	0	0	0	0.000370679	0	0.00290455	0	0.000119209	0	0.0790313	0	0.00811546	0	0.00095	0	0.0110896	1	0.0109229	0	0.0588539	0	0.00674997	0	0.0218564	0	0.148028	0	0.0641725	0.0621568	0.126385	0	0.000168294	0.00016828	0.00138599	0	0.000502765	0.000502638	0.00319165	0	0.0636697	0.0616851	0.111055	1	0.477353	0.0834154	0	0.074769	0.0720422	0.141578	0	0.000211305	0.000211283	0.00181325	0	0.000650945	0.000650733	0.00417121	0	0.0741181	0.071438	0.12495	1	0.536398	0.101436	0	0.0445074	1	1	0	0.000167084	1	1	0	0.000473725	1	1	0	0.0440337	1	1	1	0.354161	0.298238
ENSG00000105887	MTPN	NA	1	1	All	0	0.000697719	1	1	0	0.000445898	0	0	0	4.11872e-05	0	0	0	0	0	0	0	0	0	0	0	0	0	0	0	0	0	0	0	0	0	0	0	0	0	0	0	0	0	0.000210634	0	0	0	0	0	0	0	0	0	0	0	0	0	0	0	0	0	0	0	0.000100706	1	1	0	0	0	0	0	0	0	0	0	0	0	0	0	0	0	0	0	0	0	0	0	0	0	0	0	0	0	0	0	0	0	0	0	0	0	0.000100706	0	0	0	0	0	0	0	0	0	0	0	0	0	0	0	0	0	0	0	0.000109928	1	1	0	0	0	0	0	0	0	0	0	0	0	0	0	0	0	0	0	0	0	0	0	0	0	0	0	0	0	0	0	0	0	0	0	0	0	0.000109928	0	0	0	0	0	0	0	0	0	0	0	0	0	0	0	0	0	0	0	0.000587791	1	1	0	0.000445898	0	0	0	4.11872e-05	0	0	0	0	0	0	0	0	0	0	0	0	0	0	0	0	0	0	0	0	0	0	0	0	0	0	0	0	0	0.000100706	0	0	0	0	0	0	0	0	0	0	0	0	0	0	0	0	0	0	0	0.0491413	1	0	0	0	0.000189528	0	4.11872e-05	0	0	0	0	0	0	0	0	0	0	0	0	0	0	0	0	0	0	0	0	0	0	0	0	0	0	0	0	0	0.00169255	0	0.000358959	0	0.0002375	0	0.00072521	0	0	0	0.0117794	0	0	0	0	0	0.0341169	0	0.000650783	0.000650572	0.0166885	0	9.973e-05	9.97251e-05	0.00104317	0	0.000107001	0.000106995	0.00132918	0	0.000543783	0.000543635	0.00999789	0	0.0478632	0.0467358	0	0.000703874	0.000703626	0.0188853	0	0.000100874	0.000100869	0.00117989	0	0.000110431	0.000110425	0.00145898	0	0.000593442	0.000593266	0.0121638	0	0.0488253	0.0476525	0	0.000520573	1	1	0	8.02089e-05	1	1	0	8.68752e-05	1	1	0	0.000433698	1	1	0	0.028786	1
ENSG00000106852	LHX6	NA	1	1	All	0	0.013733	1	1	0	0	0	4.73821e-05	0	0	0	0	0	0	0	0	0	0	0	0	0	0	0	0	0	0.000117112	0	0	0	0	0	0	0	0	0	0	0	0	0	0.00124813	0	0.00143816	0	0	0	0	0	0	0	0.0108822	0	0	0	0	0	0	0	0	0	0.000100706	1	1	0	0	0	0	0	0	0	0	0	0	0	0	0	0	0	0	0	0	0	0	0	0	0	0	0	0	0	0	0	0	0	0	0	0	0	0.000100706	0	0	0	0	0	0	0	0	0	0	0	0	0	0	0	0	0	0	0	0.000156039	1	1	0	0	0	0	0	0	0	0	0	0	0	0	0	0	0	0	0	0	0	0	0	0	0	0	0	0	0	0	0	0	0	0	0	0	0	0.000156039	0	0	0	0	0	0	0	0	0	0	0	0	0	0	0	0	0	0	0	0.0135769	1	1	0	0	0	4.73821e-05	0	0	0	0	0	0	0	0	0	0	0	0	0	0	0	0	0	0.000117112	0	0	0	0	0	0	0	0	0	0	0	0	0	0.00109209	0	0.00143816	0	0	0	0	0	0	0	0.0108822	0	0	0	0	0	0	0	0	0	0.148319	1	0	0	0	0.00303246	0	0	0	0	0	0	0	0	0	0.00273436	0	0	0	0	0	0	0	0.000117112	0	0.00618679	0	0.00220222	0	0	0	0.00554769	0	0	0	0.000119209	0	0.0123623	0	2.58012e-05	0	0	0	0.00228585	0	0.0209563	0	0.0566148	0	0	0	0.000465303	0	0.0356687	0	0.0133268	0.0132384	0.0667543	0	8.05115e-05	8.05082e-05	0.000933747	0	0.000124139	0.000124131	0.00147071	0	0.0132026	0.0131159	0.0530546	0	0.158925	0.14694	0	0.0138134	0.0137185	0.0721077	0	0.000100874	0.000100869	0.00117989	0	0.000158219	0.000158207	0.00187953	0	0.0136552	0.0135624	0.0574653	0	0.164664	0.151822	0	0.00999361	1	1	0	8.02089e-05	1	1	0	0.000120206	1	1	0	0.0098734	1	1	0	0.101485	1
ENSG00000107679	PLEKHA1	NA	1	1	All	0	0.11105	1	1	0	0	0	4.73821e-05	0	0.000228138	0	8.30926e-05	0	0.00111111	0	0	0	0	0	0	0	0	0	0	0	0	0	0	0	0	0	0	0	0	0	0	0	0	0	0.000714464	0	0	0	0	0	0.000242438	0	0	0	0.0210879	0	0	0	0	0	0.0329003	0	0.0546349	0	0.000100706	1	1	0	0	0	0	0	0	0	0	0	0	0	0	0	0	0	0	0	0	0	0	0	0	0	0	0	0	0	0	0	0	0	0	0	0	0	0.000100706	0	0	0	0	0	0	0	0	0	0	0	0	0	0	0	0	0	0	0	0.000137595	1	1	0	0	0	0	0	0	0	0	0	0	0	0	0	0	0	0	0	0	0	0	0	0	0	0	0	0	0	0	0	0	0	0	0	0	0	0.000137595	0	0	0	0	0	0	0	0	0	0	0	0	0	0	0	0	0	0	0	0.110912	1	1	0	0	0	4.73821e-05	0	0.000228138	0	8.30926e-05	0	0.00111111	0	0	0	0	0	0	0	0	0	0	0	0	0	0	0	0	0	0	0	0	0	0	0	0	0	0.000576869	0	0	0	0	0	0.000242438	0	0	0	0.0210879	0	0	0	0	0	0.0329003	0	0.0546349	2	0.951412	0.246374	0	0.00178359	0	0.0720682	0	0.0050162	0	0.00168263	0	0	0	0.0684654	0	0.00975123	0	0.00308642	0	0.00401476	0	0.000176	0	0.00306338	0	0.000386675	0	0.00123875	0	0.00105694	0	0.00333611	0	0.00601888	0	0.000476837	1	0.407887	0	0.0264205	0	0.0002375	0	0.0182568	0	0	0	0.0543757	0	0	0	0.0117751	1	0.250838	0	0.107917	0.102298	0.162401	0	8.05115e-05	8.05082e-05	0.000933747	0	0.000109596	0.00010959	0.00135324	0	0.107807	0.1022	0.148258	2	0.852333	0.0552395	0	0.116393	0.109875	0.175622	0	0.000100874	0.000100869	0.00117989	0	0.000139104	0.000139094	0.00173183	0	0.116254	0.109751	0.159805	2	1.09283	0.0981438	0	0.0803826	1	1	0	8.02089e-05	1	1	0	0.000106874	1	1	0	0.0802757	1	1	2	0.67842	0.148339
ENSG00000108468	CBX1	NA	1	1	All	0	0.000265746	1	1	0	0	0	0	0	0	0	0	0	0	0	0	0	0	0	0	0	0	0	0	0	0	0	0	0	0	0	0	0	0	0	0	0	0	0	0.000100706	0	0	0	0	0	0.00016504	0	0	0	0	0	0	0	0	0	0	0	0	0	0.00016504	1	1	0	0	0	0	0	0	0	0	0	0	0	0	0	0	0	0	0	0	0	0	0	0	0	0	0	0	0	0	0	0	0	0	0	0	0	0	0	0	0	0	0	0.00016504	0	0	0	0	0	0	0	0	0	0	0	0	0	0.00016504	1	1	0	0	0	0	0	0	0	0	0	0	0	0	0	0	0	0	0	0	0	0	0	0	0	0	0	0	0	0	0	0	0	0	0	0	0	0	0	0	0	0	0	0.00016504	0	0	0	0	0	0	0	0	0	0	0	0	0	0.000100706	1	1	0	0	0	0	0	0	0	0	0	0	0	0	0	0	0	0	0	0	0	0	0	0	0	0	0	0	0	0	0	0	0	0	0	0	0	0.000100706	0	0	0	0	0	0	0	0	0	0	0	0	0	0	0	0	0	0	0	0.15032	1	0	0	0	0.000758114	0	0	0	0	0	0	0	0	0	0	0	0	0	0.00100369	0	0	0	0	0	0	0	0	0	0	0	0.000370679	0	0	0	0	0	0.002062	0	0.000358959	0	0	0	0.000383917	0	0	0	0	0	0	0	0.00665084	0	0.138731	0	0.000246608	0.000246578	0.0108351	0	0.000146878	0.000146867	0.00129248	0	0.000146878	0.000146867	0.00161554	0	9.973e-05	9.97251e-05	0.00400436	0	0.178941	0.163845	0	0.00027322	0.000273183	0.0119005	0	0.000172347	0.000172332	0.00160111	0	0.000172347	0.000172332	0.00196591	0	0.000100874	0.000100869	0.00448933	0	0.182232	0.166592	0	0.000237961	1	1	0	0.000157752	1	1	0	0.000157752	1	1	0	8.02089e-05	1	1	0	0.121479	1
ENSG00000109606	DHX15	NA	1	1	All	0	0.00268222	1	1	0	0	0	0	0	0	0	0	0	0	0	0	0	0.00175781	0	0	0	0	0	0	0	0	0	0	0	0	0	0	0	0	0	0	0	0	0	0.00089861	0	2.58012e-05	0	0	0	0	0	0	0	0	0	0	0	0	0	0	0	0	0	0.000100706	1	1	0	0	0	0	0	0	0	0	0	0	0	0	0	0	0	0	0	0	0	0	0	0	0	0	0	0	0	0	0	0	0	0	0	0	0	0.000100706	0	0	0	0	0	0	0	0	0	0	0	0	0	0	0	0	0	0	0	0.000156039	1	1	0	0	0	0	0	0	0	0	0	0	0	0	0	0	0	0	0	0	0	0	0	0	0	0	0	0	0	0	0	0	0	0	0	0	0	0.000156039	0	0	0	0	0	0	0	0	0	0	0	0	0	0	0	0	0	0	0	0.00252618	1	1	0	0	0	0	0	0	0	0	0	0	0	0	0	0.00175781	0	0	0	0	0	0	0	0	0	0	0	0	0	0	0	0	0	0	0	0	0	0.000742571	0	2.58012e-05	0	0	0	0	0	0	0	0	0	0	0	0	0	0	0	0	4	1.18587	0.0325561	0	0	0	0.00928689	0	0.0240314	0	0.00916096	0	0	0	0.00972397	0	0.00488279	0	0.000192901	0	0	0	0	0	0.0214986	0	0.000386675	0	0.00674429	0	0.00422777	0	0.000370679	0	0.00206054	0	0.000119209	4	0.782653	0	0.0456226	0	0.00855	0	0.0454098	0	0	0	0.110559	0	0.0127201	0	0.0017453	0	0.0859215	0	0.00196363	0.0019617	0.0263434	0	8.05115e-05	8.05082e-05	0.000933747	0	0.000124139	0.000124131	0.00147071	0	0.00183949	0.0018378	0.0178552	3	1.03379	0.0211306	0	0.0033758	0.00337011	0.0370945	0	0.000100874	0.000100869	0.00117989	0	0.000158219	0.000158207	0.00187953	0	0.00321758	0.00321241	0.0268595	4	1.38582	0.0137008	0	0.0021216	1	1	0	9.94275e-05	1	1	0	0.00013942	1	1	0	0.00198218	1	1	1	0.808644	0.554538
ENSG00000111875	ASF1A	NA	1	1	All	0	0.000598443	1	1	0	0	0	4.73821e-05	0	0	0	0	0	0	0	0	0	0	0	0	0	0	0	0	0	0	0	0	0	0.000137638	0	0	0	0	0	0	0	0	0	0.000413423	0	0	0	0	0	0	0	0	0	0	0	0	0	0	0	0	0	0	0	0.000100706	1	1	0	0	0	0	0	0	0	0	0	0	0	0	0	0	0	0	0	0	0	0	0	0	0	0	0	0	0	0	0	0	0	0	0	0	0	0.000100706	0	0	0	0	0	0	0	0	0	0	0	0	0	0	0	0	0	0	0	0.000109928	1	1	0	0	0	0	0	0	0	0	0	0	0	0	0	0	0	0	0	0	0	0	0	0	0	0	0	0	0	0	0	0	0	0	0	0	0	0.000109928	0	0	0	0	0	0	0	0	0	0	0	0	0	0	0	0	0	0	0	0.000488515	1	1	0	0	0	4.73821e-05	0	0	0	0	0	0	0	0	0	0	0	0	0	0	0	0	0	0	0	0	0	0.000137638	0	0	0	0	0	0	0	0	0	0.000303495	0	0	0	0	0	0	0	0	0	0	0	0	0	0	0	0	0	0	0	0.0677501	1	0	0	0	4.73821e-05	0	0.000931328	0	0.000519329	0	0	0	0.0136236	0	0.00312499	0	0.000192901	0	0	0	0	0	0.000468447	0	0	0	0.000137638	0	0	0	0	0	0	0	0	0	0.00399861	0	0	0	0.0002375	0	0.000242438	0	0	0	0	0	0	0	0	0	0.0442259	0	0.000540384	0.000540238	0.0155461	0	8.05115e-05	8.05082e-05	0.000933747	0	8.77827e-05	8.77788e-05	0.0011414	0	0.000452602	0.000452499	0.00915099	0	0.0674553	0.0652305	0	0.000606441	0.000606257	0.0178395	0	0.000100874	0.000100869	0.00117989	0	0.000110431	0.000110425	0.00145898	0	0.00049601	0.000495887	0.0112742	0	0.0820927	0.0788134	0	0.000335001	1	1	0	6.09904e-05	1	1	0	6.76573e-05	1	1	0	0.000267344	1	1	0	0.0409668	1
ENSG00000112029	FBXO5	NA	1	1	All	0	0.0346246	1	1	0	0	0	4.73821e-05	0	0.000931328	0	0.000519329	0	0	0	0	0	0	0	0	0	0	0	0.000176	0	0	0	0	0	0	0	0	0	0	0	0.000352309	0	0.000119209	0	0.0268008	0	0.00169571	0	0	0	0.000431	0	0	0	0	0	0	0	0	0	0	0	0.00355151	0	0.000100706	1	1	0	0	0	0	0	0	0	0	0	0	0	0	0	0	0	0	0	0	0	0	0	0	0	0	0	0	0	0	0	0	0	0	0	0	0	0.000100706	0	0	0	0	0	0	0	0	0	0	0	0	0	0	0	0	0	0	0	0.000626371	1	1	0	0	0	0	0	0	0	0	0	0	0	0	0	0	0	0	0	0	0	0	0	0	0	0	0	0	0	0	0	0	0	0	0	0	0	0.000626371	0	0	0	0	0	0	0	0	0	0	0	0	0	0	0	0	0	0	0	0.0339982	1	1	0	0	0	4.73821e-05	0	0.000931328	0	0.000519329	0	0	0	0	0	0	0	0	0	0	0	0.000176	0	0	0	0	0	0	0	0	0	0	0	0.000352309	0	0.000119209	0	0.0261744	0	0.00169571	0	0	0	0.000431	0	0	0	0	0	0	0	0	0	0	0	0.00355151	0	0.119695	1	0	0	0	0.00232172	0	0.00412963	0	2.07732e-05	0	0.00444444	0	0.00382741	0	0	0	0	0	0	0	0	0	0.00455115	0	0	0	0.000550554	0	0.00105694	0	0	0	0.00486647	0	0	0	0.00626136	0	0.00240565	0	0.0002375	0	0.001724	0	0	0	0.0776715	0	0.00376493	0	0.00186121	0	0	0	0.0289571	0.0285419	0.0920549	0	8.05115e-05	8.05082e-05	0.000933747	0	0.000494972	0.000494849	0.00316099	0	0.0284622	0.0280609	0.0759029	0	0.12817	0.120296	0	0.0417029	0.0408453	0.111503	0	0.000100874	0.000100869	0.00117989	0	0.000645655	0.000645447	0.00415665	0	0.0410572	0.0402258	0.0938659	0	0.144614	0.134644	0	0.023745	1	1	0	6.09904e-05	1	1	0	0.000441007	1	1	0	0.023304	1	1	0	0.101733	1
ENSG00000127585	FBXL16	NA	1	1	All	0	0.00149933	1	1	0	0	0	0	0	0	0	0	0	0	0	0	0	0	0	0	0	0	0	0	0	0	0	0	0	0	0	0	0	0	0	0	0	0	0	0.00111541	0	0	0	0	0	0.000383917	0	0	0	0	0	0	0	0	0	0	0	0	0	0.000100706	1	1	0	0	0	0	0	0	0	0	0	0	0	0	0	0	0	0	0	0	0	0	0	0	0	0	0	0	0	0	0	0	0	0	0	0	0	0.000100706	0	0	0	0	0	0	0	0	0	0	0	0	0	0	0	0	0	0	0	0.000128372	1	1	0	0	0	0	0	0	0	0	0	0	0	0	0	0	0	0	0	0	0	0	0	0	0	0	0	0	0	0	0	0	0	0	0	0	0	0.000128372	0	0	0	0	0	0	0	0	0	0	0	0	0	0	0	0	0	0	0	0.00137096	1	1	0	0	0	0	0	0	0	0	0	0	0	0	0	0	0	0	0	0	0	0	0	0	0	0	0	0	0	0	0	0	0	0	0	0	0	0.000987041	0	0	0	0	0	0.000383917	0	0	0	0	0	0	0	0	0	0	0	0	2	1.35226	0.391575	0	0	0	0.0124967	0	0.0626328	0	0.00207732	0	0	0	0.00413395	0	0.0236327	0	0	0	0	0	0.006336	0	0.00573848	0	0.00640095	0	0.0315687	0	0.0180589	0	0.00148272	0	0.0205325	0	0.00429153	0	0.471966	0	0.0263817	0	0	0	0.0473438	1	0.120175	0	0.154766	0	0	0	0.0190324	1	0.31321	0	0.00125535	0.00125456	0.0216197	0	9.973e-05	9.97251e-05	0.00104317	0	0.000121542	0.000121534	0.00145266	0	0.0011338	0.00113316	0.0140452	2	1.24756	0.130986	0	0.00153202	0.00153084	0.0259453	0	0.000100874	0.000100869	0.00117989	0	0.000129546	0.000129538	0.0016568	0	0.00140247	0.00140149	0.0178562	2	1.48951	0.188525	0	0.00104659	1	1	0	8.02089e-05	1	1	0	0.000100208	1	1	0	0.000946379	1	1	1	0.917957	0.600666
ENSG00000133112	TPT1	NA	1	1	All	0	0.000876081	1	1	0	0	0	0	0	0	0	0	0	0	0	0	0	0	0	0	0	0	0	0	0	0	0	0	0	0	0	0	0	0	0	5.72372e-05	0	0	0	0.000653804	0	0	0	0	0	0.00016504	0	0	0	0	0	0	0	0	0	0	0	0	0	0.000100706	1	1	0	0	0	0	0	0	0	0	0	0	0	0	0	0	0	0	0	0	0	0	0	0	0	0	0	0	0	0	0	0	0	0	0	0	0	0.000100706	0	0	0	0	0	0	0	0	0	0	0	0	0	0	0	0	0	0	0	0.000128372	1	1	0	0	0	0	0	0	0	0	0	0	0	0	0	0	0	0	0	0	0	0	0	0	0	0	0	0	0	0	0	0	0	0	0	0	0	0.000128372	0	0	0	0	0	0	0	0	0	0	0	0	0	0	0	0	0	0	0	0.000747709	1	1	0	0	0	0	0	0	0	0	0	0	0	0	0	0	0	0	0	0	0	0	0	0	0	0	0	0	0	0	0	0	0	5.72372e-05	0	0	0	0.000525431	0	0	0	0	0	0.00016504	0	0	0	0	0	0	0	0	0	0	0	0	0	0.210324	1	0	0	0	0.000758114	0	0.000538581	0	0	0	0	0	0.00159277	0	0	0	0	0	0	0	0	0	0.000787802	0	0	0	0.00123875	0	0.00237812	0	0	0	0	0	0	0	0.100179	0	0.000358959	0	0	0	0.00774654	0	0.0176118	0	0.0255577	0	0	0	0	0	0.0515756	0	0.000679243	0.000679012	0.0170613	0	8.05115e-05	8.05082e-05	0.000933747	0	0.000102325	0.00010232	0.00128766	0	0.000576917	0.000576751	0.0102522	0	0.202795	0.183554	0	0.000888414	0.00088802	0.0208392	0	0.000100874	0.000100869	0.00117989	0	0.000129546	0.000129538	0.0016568	0	0.000758868	0.00075858	0.0132476	0	0.221596	0.198761	0	0.00073874	1	1	0	8.02089e-05	1	1	0	0.000100208	1	1	0	0.000638532	1	1	0	0.127662	1
ENSG00000135549	PKIB	NA	1	1	All	0	0.00211701	1	1	0	0	0	0	0	0	0	0	0	0	0	0.00123681	0	0	0	0	0	0	0	0	0	0	0	0	0	0.000137638	0	0	0	0	0	0	0	0	0	0.00074257	0	0	0	0	0	0	0	0	0	0	0	0	0	0	0	0	0	0	0	0.000238344	1	1	0	0	0	0	0	0	0	0	0	0	0	0	0	0	0	0	0	0	0	0	0	0	0	0	0	0.000137638	0	0	0	0	0	0	0	0	0	0.000100706	0	0	0	0	0	0	0	0	0	0	0	0	0	0	0	0	0	0	0	0.000284455	1	1	0	0	0	0	0	0	0	0	0	0	0	0	0	0	0	0	0	0	0	0	0	0	0	0	0	0.000137638	0	0	0	0	0	0	0	0	0	0.000146817	0	0	0	0	0	0	0	0	0	0	0	0	0	0	0	0	0	0	0	0.00183256	1	1	0	0	0	0	0	0	0	0	0	0	0	0.00123681	0	0	0	0	0	0	0	0	0	0	0	0	0	0	0	0	0	0	0	0	0	0	0	0.000595753	0	0	0	0	0	0	0	0	0	0	0	0	0	0	0	0	0	0	0	0.0241283	1	0	0.000445898	0	0	0	0.000164749	0	0	0	0	0	0	0	0	0	0	0	0	0	0	0	0	0	0	0	0.000137638	0	0.000264236	0	0	0	0	0	0	0	0.000798542	0	2.58012e-05	0	0	0	2.69375e-05	0	0	0	0	0	0	0	0	0	0.0222645	0	0.00192099	0.00191914	0.0261347	0	0.000205086	0.000205065	0.00156731	0	0.000241442	0.000241413	0.00215123	0	0.00167955	0.00167814	0.016967	0	0.0237631	0.0234829	0	0.00213759	0.00213531	0.0299472	0	0.000239912	0.000239883	0.00196319	0	0.0002877	0.000287658	0.00268115	0	0.00184989	0.00184818	0.0203572	0	0.0244558	0.0241592	0	0.0011963	1	1	0	0.000151039	1	1	0	0.000184373	1	1	0	0.00101192	1	1	0	0.0112277	1
ENSG00000136574	GATA4	NA	1	1	All	0	0.0219174	1	1	0	0	0	0.000189528	0	0.000931328	0	8.30926e-05	0	0	0	0	0	0	0	0	0	0	0	0.000176	0	0.00180893	0	0	0	0	0	0	0	0	0	0.00143093	0	0.00109482	0	0.00616125	0	0.00117566	0	0.0002375	0	0.000656631	0	0	0	0	0	0	0	0	0	0.00797177	0	0	0	0.000100706	1	1	0	0	0	0	0	0	0	0	0	0	0	0	0	0	0	0	0	0	0	0	0	0	0	0	0	0	0	0	0	0	0	0	0	0	0	0.000100706	0	0	0	0	0	0	0	0	0	0	0	0	0	0	0	0	0	0	0	0.00028515	1	1	0	0	0	0	0	0	0	0	0	0	0	0	0	0	0	0	0	0	0	0	0	0	0	0	0	0	0	0	0	0	0	0	0	0	0	0.00028515	0	0	0	0	0	0	0	0	0	0	0	0	0	0	0	0	0	0	0	0.0216323	1	1	0	0	0	0.000189528	0	0.000931328	0	8.30926e-05	0	0	0	0	0	0	0	0	0	0	0	0.000176	0	0.00180893	0	0	0	0	0	0	0	0	0	0.00143093	0	0.00109482	0	0.0058761	0	0.00117566	0	0.0002375	0	0.000656631	0	0	0	0	0	0	0	0	0	0.00797177	0	0	5	3.52775	0.279806	0	0.0894025	0	0.455058	0	0.0768434	0	0.010989	0	0.00111111	0	0.0350632	0	0.0654103	0	0.00945216	0	0.00401476	0	0.000704	0	0.0214986	0	0	0	0.00903655	1	0.0169111	0	0.00148272	0	0.0185449	0	0.0215912	3	2.19355	0	0.0968335	0	0.0002375	0	0.133163	1	0.0407189	0	0.0717617	0	0	0	0.0271764	0	0.127205	0	0.0192377	0.0190538	0.0778991	0	9.973e-05	9.97251e-05	0.00104317	0	0.00024514	0.00024511	0.00216538	0	0.0189925	0.0188133	0.0630553	3	3.02257	0.357825	0	0.0243219	0.0240285	0.0908635	0	0.000100874	0.000100869	0.00117989	0	0.000292025	0.000291982	0.00269686	0	0.0240299	0.0237435	0.0742741	5	4.11405	0.232939	0	0.013344	1	1	0	8.02089e-05	1	1	0	0.000213533	1	1	0	0.0131305	1	1	5	2.46229	0.103842
ENSG00000136868	SLC31A1	NA	1	1	All	0	0.0315483	1	1	0	0	0	4.73821e-05	0	0.000164749	0	0	0	0	0	0	0	0	0	0	0	0	0	0	0	0	0	0	0	0	0	0	0	0	0	0	0	0	0	0.00111232	0	0	0	0	0	0.000383917	0	0.0176118	0	0.0122281	0	0	0	0	0	0	0	0	0	0.000100706	1	1	0	0	0	0	0	0	0	0	0	0	0	0	0	0	0	0	0	0	0	0	0	0	0	0	0	0	0	0	0	0	0	0	0	0	0	0.000100706	0	0	0	0	0	0	0	0	0	0	0	0	0	0	0	0	0	0	0	0.00011915	1	1	0	0	0	0	0	0	0	0	0	0	0	0	0	0	0	0	0	0	0	0	0	0	0	0	0	0	0	0	0	0	0	0	0	0	0	0.00011915	0	0	0	0	0	0	0	0	0	0	0	0	0	0	0	0	0	0	0	0.0314291	1	1	0	0	0	4.73821e-05	0	0.000164749	0	0	0	0	0	0	0	0	0	0	0	0	0	0	0	0	0	0	0	0	0	0	0	0	0	0	0	0	0	0.000993173	0	0	0	0	0	0.000383917	0	0.0176118	0	0.0122281	0	0	0	0	0	0	0	0	0	0.201455	1	0	0.000445898	0	0.010661	0	4.11872e-05	0	0	0	0	0	0	0	0.000195312	0	0	0	0	0	0	0	0.000117112	0	0.0015467	0	0.000550554	0	0.000264236	0	0	0	0	0	0	0	0.00184641	0	0	0	0	0	0.000656631	0	0	0	0.0246753	0	0	0	0.01152	0	0.148935	0	0.0305353	0.0300738	0.0938978	0	6.12929e-05	6.1291e-05	0.000763719	0	7.58368e-05	7.5834e-05	0.00102251	0	0.0304595	0.0300003	0.0779041	1	0.297707	0.0364281	0	0.0316017	0.0311076	0.100964	0	0.000100874	0.000100869	0.00117989	0	0.000119989	0.000119982	0.00156769	0	0.0314817	0.0309913	0.0835199	1	0.310476	0.0392929	0	0.0232973	1	1	0	6.09904e-05	1	1	0	7.43243e-05	1	1	0	0.023223	1	1	1	0.17841	0.163401
ENSG00000136875	PRPF4	NA	1	1	All	0	0.108915	1	1	0	0	0	0.000189528	0	0.000370685	0	0.000186958	0	0	0	0.000677835	0	0	0	0	0	0	0	0.000176	0	0	0	0	0	0.000137638	0	0	0	0	0	0	0	0	0	0.014525	0	0.00169571	0	0	0	0.00340265	0	0	0	0	0	0	0	0	0	0.0830201	0	0.00453238	0	0.000100706	1	1	0	0	0	0	0	0	0	0	0	0	0	0	0	0	0	0	0	0	0	0	0	0	0	0	0	0	0	0	0	0	0	0	0	0	0	0.000100706	0	0	0	0	0	0	0	0	0	0	0	0	0	0	0	0	0	0	0	0.000432705	1	1	0	0	0	0	0	0	0	0	0	0	0	0	0	0	0	0	0	0	0	0	0	0	0	0	0	0	0	0	0	0	0	0	0	0	0	0.000432705	0	0	0	0	0	0	0	0	0	0	0	0	0	0	0	0	0	0	0	0.108482	1	1	0	0	0	0.000189528	0	0.000370685	0	0.000186958	0	0	0	0.000677835	0	0	0	0	0	0	0	0.000176	0	0	0	0	0	0.000137638	0	0	0	0	0	0	0	0	0	0.0140923	0	0.00169571	0	0	0	0.00340265	0	0	0	0	0	0	0	0	0	0.0830201	0	0.00453238	0	0.264609	1	0	0.000445898	0	0.0250651	0	0.00263598	0	2.07732e-05	0	0	0	0.00274481	0	0.000781247	0	0	0	0.00100369	0	0	0	0.000117112	0	0	0	0.00220222	0	0.000264236	0	0.00148272	0	0.00258883	0	0	0	0.0371406	0	0.00153099	0	0	0	0.00179779	0	0	0	0.0865734	0	0	0	0.00418773	0	0.0940256	0	0.102274	0.0972181	0.158691	0	6.12929e-05	6.1291e-05	0.000763719	0	0.000323084	0.000323032	0.00250125	0	0.101951	0.0969264	0.143718	0	0.329303	0.280575	0	0.110645	0.104743	0.171445	0	0.000100874	0.000100869	0.00117989	0	0.000444946	0.000444847	0.00338319	0	0.1102	0.104345	0.155195	0	0.356629	0.299968	0	0.0667538	1	1	0	6.09904e-05	1	1	0	0.000301001	1	1	0	0.0664528	1	1	0	0.217188	1
ENSG00000136928	GABBR2	NA	1	1	All	0	0.053865	1	1	0	0	0	0.000521428	0	0.00166008	0	0.000747833	0	0	0	0	0	0	0	0	0	0	0	0	0	0.000117112	0	0	0	0.00191481	0	0	0	0.000370679	0	0.000647382	0	0	0	0.00771249	0	0.000232211	0	0.0002375	0	0.00016504	0	0	0	0	0	0	0	0.013232	0	0.0222645	0	0.00404195	0	0.000100706	1	1	0	0	0	0	0	0	0	0	0	0	0	0	0	0	0	0	0	0	0	0	0	0	0	0	0	0	0	0	0	0	0	0	0	0	0	0.000100706	0	0	0	0	0	0	0	0	0	0	0	0	0	0	0	0	0	0	0	0.000229817	1	1	0	0	0	0	0	0	0	0	0	0	0	0	0	0	0	0	0	0	0	0	0	0	0	0	0	0	0	0	0	0	0	0	0	0	0	0.000229817	0	0	0	0	0	0	0	0	0	0	0	0	0	0	0	0	0	0	0	0.0536352	1	1	0	0	0	0.000521428	0	0.00166008	0	0.000747833	0	0	0	0	0	0	0	0	0	0	0	0	0	0.000117112	0	0	0	0.00191481	0	0	0	0.000370679	0	0.000647382	0	0	0	0.00748267	0	0.000232211	0	0.0002375	0	0.00016504	0	0	0	0	0	0	0	0.013232	0	0.0222645	0	0.00404195	2	2.41522	0.694857	0	0.00401308	0	0.0260734	0	0.112377	0	0.00830926	0	0	0	0.00427909	0	0.0125	0	0.000192901	0	0	0	0.010752	0	0.0117112	0	0.00618679	0	0.0142435	0	0.0319725	0	0.00926697	0	0.0612663	0	0.00429153	0	0.406583	1	0.0634809	0	0.0059375	0	0.154412	0	0.0368902	0	0.831549	0	0.033723	0	0.0363728	1	0.528832	0	0.0489997	0.0478186	0.112366	0	8.05115e-05	8.05082e-05	0.000933747	0	0.000182309	0.000182292	0.00183103	0	0.0488174	0.047645	0.0971293	1	2.29449	0.667873	0	0.0623945	0.0604878	0.130882	0	0.000100874	0.000100869	0.00117989	0	0.00023468	0.000234652	0.0023842	0	0.0621598	0.0602673	0.114398	2	2.88186	0.549828	0	0.0328478	1	1	0	8.02089e-05	1	1	0	0.000173536	1	1	0	0.0326742	1	1	0	1.76824	1
ENSG00000137492	PRKRIR	NA	1	1	All	0	0.000611852	1	1	0	0	0	0	0	0	0	0	0	0	0	0	0	0	0	0	0	0	0	0	0	0	0	0	0	0	0	0	0	0	0	0	0	0	0	0.000458157	0	0.000153695	0	0	0	0	0	0	0	0	0	0	0	0	0	0	0	0	0	0.000254401	1	1	0	0	0	0	0	0	0	0	0	0	0	0	0	0	0	0	0	0	0	0	0	0	0	0	0	0	0	0	0	0	0	0	0	0	0	0.000100706	0	0.000153695	0	0	0	0	0	0	0	0	0	0	0	0	0	0	0	0	0	0.000282067	1	1	0	0	0	0	0	0	0	0	0	0	0	0	0	0	0	0	0	0	0	0	0	0	0	0	0	0	0	0	0	0	0	0	0	0	0	0.000128372	0	0.000153695	0	0	0	0	0	0	0	0	0	0	0	0	0	0	0	0	0	0.000329785	1	1	0	0	0	0	0	0	0	0	0	0	0	0	0	0	0	0	0	0	0	0	0	0	0	0	0	0	0	0	0	0	0	0	0	0	0	0.000329785	0	0	0	0	0	0	0	0	0	0	0	0	0	0	0	0	0	0	0	0.0236135	1	0	0	0	0.00833431	0	0.00278157	0	2.07732e-05	0	0	0	0	0	0.000195312	0	0	0	0	0	0	0	0	0	0	0	0	0	0	0	0	0	0	0	0	0	0.000298016	0	0.000153695	0	0	0	0.00107082	0	0	0	0	0	0	0	0.004589	0	0.00616997	0	0.000500112	0.000499987	0.0152916	0	0.000214949	0.000214926	0.00160495	0	0.000236763	0.000236735	0.00212901	0	0.000263348	0.000263314	0.00697268	0	0.0229544	0.0226929	0	0.000696052	0.000695809	0.0188853	0	0.000278433	0.000278395	0.00210986	0	0.000307104	0.000307057	0.0027784	0	0.000388948	0.000388872	0.00990146	0	0.0262436	0.0259022	0	0.000353966	1	1	0	0.000188644	1	1	0	0.000208647	1	1	0	0.000145319	1	1	0	0.0143565	1
ENSG00000140285	FGF7	NA	1	1	All	0	0.00250843	1	1	0	0	0	0	0	0.00240772	0	0	0	0	0	0	0	0	0	0	0	0	0	0	0	0	0	0	0	0	0	0	0	0	0	0	0	0	0	0.000100706	0	0	0	0	0	0	0	0	0	0	0	0	0	0	0	0	0	0	0	0.0012636	1	1	0	0	0	0	0	0.00116289	0	0	0	0	0	0	0	0	0	0	0	0	0	0	0	0	0	0	0	0	0	0	0	0	0	0	0	0	0	0.000100706	0	0	0	0	0	0	0	0	0	0	0	0	0	0	0	0	0	0	0	0.00134554	1	1	0	0	0	0	0	0.00124483	0	0	0	0	0	0	0	0	0	0	0	0	0	0	0	0	0	0	0	0	0	0	0	0	0	0	0	0	0	0.000100706	0	0	0	0	0	0	0	0	0	0	0	0	0	0	0	0	0	0	0	0.00116289	1	1	0	0	0	0	0	0.00116289	0	0	0	0	0	0	0	0	0	0	0	0	0	0	0	0	0	0	0	0	0	0	0	0	0	0	0	0	0	0	0	0	0	0	0	0	0	0	0	0	0	0	0	0	0	0	0	0	0	0.070024	1	0	0	0	0.000663462	0	0.00373454	0	8.30926e-05	0	0	0	0	0	0	0	0	0	0	0	0.000176	0	0.000787802	0	0	0	0	0	0	0	0	0	0	0	0	0	0.000910106	0	2.58012e-05	0	0	0	0.00016504	0	0.0276452	0	0	0	0	0	0	0	0.0358331	0	0.00248396	0.00248088	0.0293329	0	0.00125675	0.00125596	0.00423518	0	0.00132694	0.00132606	0.00546768	0	0.00115702	0.00115635	0.0142165	0	0.0688894	0.06657	0	0.00251195	0.0025088	0.0324681	0	0.0012646	0.00126381	0.00469262	0	0.00134822	0.00134731	0.00615832	0	0.00116373	0.00116305	0.0160511	0	0.0717952	0.0692785	0	0.00170817	1	1	0	0.000875586	1	1	0	0.000932007	1	1	0	0.000776159	1	1	0	0.0486784	1
ENSG00000141150	RASL10B	NA	1	1	All	0	0.0507533	1	1	0	0	0	0.000284405	0	0.00364853	0	0.000399131	0	0	0	0	0	0.00312786	0	0.000771605	0	0	0	0.000176	0	0	0	0	0	0	0	0	0	0	0	0	0	0	0	0.00972063	0	0.000358959	0	0	0	0.000303142	0	0	0	0.031963	0	0	0	0	0	0	0	0	0	0.000100706	1	1	0	0	0	0	0	0	0	0	0	0	0	0	0	0	0	0	0	0	0	0	0	0	0	0	0	0	0	0	0	0	0	0	0	0	0	0.000100706	0	0	0	0	0	0	0	0	0	0	0	0	0	0	0	0	0	0	0	0.000340483	1	1	0	0	0	0	0	0	0	0	0	0	0	0	0	0	0	0	0	0	0	0	0	0	0	0	0	0	0	0	0	0	0	0	0	0	0	0.000340483	0	0	0	0	0	0	0	0	0	0	0	0	0	0	0	0	0	0	0	0.0504128	1	1	0	0	0	0.000284405	0	0.00364853	0	0.000399131	0	0	0	0	0	0.00312786	0	0.000771605	0	0	0	0.000176	0	0	0	0	0	0	0	0	0	0	0	0	0	0	0	0.00938015	0	0.000358959	0	0	0	0.000303142	0	0	0	0.031963	0	0	0	0	0	0	0	0	0	0.146271	1	0	0.00178359	0	0.019601	0	0.00166008	0	0.000399131	0	0	0	0.000118864	0	0.00312786	0	0.000192901	0	0	0	0	0	0.000468447	0	0	0	0.00123875	0	0	0	0	0	0.021694	0	0.00107288	0	0.0126481	0	0.000615794	0	0	0	0.00153536	0	0	0	0.0208397	0	0.00376493	0	0.00252715	0	0.0529828	0	0.0485941	0.0474323	0.111907	0	9.973e-05	9.97251e-05	0.00104317	0	0.000288763	0.000288721	0.00234969	0	0.0483054	0.0471572	0.0964667	0	0.144366	0.134429	0	0.0619459	0.0600663	0.13047	0	0.000100874	0.000100869	0.00117989	0	0.000349371	0.00034931	0.0029525	0	0.0615965	0.0597378	0.113959	0	0.163653	0.150963	0	0.0288465	1	1	0	6.09904e-05	1	1	0	0.000234331	1	1	0	0.0286122	1	1	0	0.101635	1
ENSG00000141232	TOB1	NA	1	1	All	0	0.113125	1	1	0	0	0	0	0	0.000788991	0	2.07732e-05	0	0	0	0	0	0.00117283	0	0	0	0	0	0	0	0.000117112	0	0	0	0.000137638	0	0	0	0	0	0	0	0	0	0.0237199	0	0.00041282	0	0.0002375	0	0.000656631	0	0	0	0.00405696	0	0	0	0	0	0.075756	0	0.00604821	0	0.0246938	1	1	0	0	0	0	0	0	0	0	0	0	0	0	0	0	0	0	0	0	0	0	0	0	0	0	0	0	0	0	0	0	0	0	0	0	0	0.000100706	0	0	0	0	0	0	0	0	0	0	0	0	0	0	0	0.0245931	0	0	0	0.026417	1	1	0	0	0	0	0	0	0	0	0	0	0	0	0	0	0	0	0	0	0	0	0	0	0	0	0	0	0	0	0	0	0	0	0	0	0	0.000506483	0	0	0	0	0	0	0	0	0	0	0	0	0	0	0	0.0259105	0	0	0	0.0867083	1	1	0	0	0	0	0	0.000788991	0	2.07732e-05	0	0	0	0	0	0.00117283	0	0	0	0	0	0	0	0.000117112	0	0	0	0.000137638	0	0	0	0	0	0	0	0	0	0.0232134	0	0.00041282	0	0.0002375	0	0.000656631	0	0	0	0.00405696	0	0	0	0	0	0.0498455	0	0.00604821	0	0.310345	1	0	0.0160523	0	0.0560483	0	0.00261326	0	0.000186958	0	0	0	0	0	0.00702356	0	0	0	0	0	0.000704	0	0.000117112	0	0.000386675	0	0.00220222	0	0	0	0	0	0	0	0.000119209	0	0.027456	0	0.00151108	0	0.0002375	0	0.00262715	0	0	0	0.0306184	0	0	0	0.017821	0	0.14462	0	0.106695	0.101201	0.161683	0	0.0238157	0.0235344	0.0349399	0	0.0254111	0.0250909	0.0394777	0	0.0812842	0.0780684	0.126112	0	0.306054	0.263653	0	0.112749	0.106625	0.17312	0	0.0230029	0.0227404	0.0349817	0	0.024909	0.0246013	0.0407248	0	0.0878403	0.0840928	0.136434	0	0.328588	0.280061	0	0.0791058	1	1	0	0.0176027	1	1	0	0.0186613	1	1	0	0.0604445	1	1	0	0.225228	1
ENSG00000141510	TP53	NA	1	1	All	0	0.0241413	1	1	0	0	0	0.000189528	0	0	0	0	0	0	0	0	0	0	0	0	0	0	0	0	0	0	0	0	0	0	0	0	0	0	0	0.00123753	0	0	0	0.00161946	0	0	0	0.0002375	0	0.00016504	0	0	0	0	0	0	0	0	0	0.015179	0	0.00551326	0	0.000100706	1	1	0	0	0	0	0	0	0	0	0	0	0	0	0	0	0	0	0	0	0	0	0	0	0	0	0	0	0	0	0	0	0	0	0	0	0	0.000100706	0	0	0	0	0	0	0	0	0	0	0	0	0	0	0	0	0	0	0	0.000165261	1	1	0	0	0	0	0	0	0	0	0	0	0	0	0	0	0	0	0	0	0	0	0	0	0	0	0	0	0	0	0	0	0	0	0	0	0	0.000165261	0	0	0	0	0	0	0	0	0	0	0	0	0	0	0	0	0	0	0	0.023976	1	1	0	0	0	0.000189528	0	0	0	0	0	0	0	0	0	0	0	0	0	0	0	0	0	0	0	0	0	0	0	0	0	0	0	0.00123753	0	0	0	0.0014542	0	0	0	0.0002375	0	0.00016504	0	0	0	0	0	0	0	0	0	0.015179	0	0.00551326	0	0.745203	1	0	0.000445898	0	0.00118455	0	0.0131941	0	0.00184408	0	0.00111111	0	0.00854879	0	0	0	0	0	0	0	0.001584	0	0.00187379	0	0	0	0.00220222	0	0.00105694	0	0.00148272	0	0.00123753	0	0	0	0.0443084	0	0.00387265	0	0.0002375	0	0.00342349	0	0.0209563	0	0.0829938	0	0.0157051	0	0.0701649	0	0.467775	0	0.0237138	0.0234349	0.0856552	0	6.12929e-05	6.1291e-05	0.000763719	0	0.000112197	0.00011219	0.00137398	0	0.0236016	0.0233253	0.0696581	0	0.896459	0.591988	0	0.0235865	0.0233105	0.0895086	0	0.000120092	0.000120085	0.00132716	0	0.00018699	0.000186973	0.00206567	0	0.0233995	0.0231278	0.0734678	0	0.917307	0.600406	0	0.0136386	1	1	0	6.09904e-05	1	1	0	0.000107659	1	1	0	0.0135309	1	1	0	0.593441	1
ENSG00000142230	SAE1	NA	1	1	All	0	0.256185	1	1	0	0	0	0	0	0	0	2.07732e-05	0	0	0	0.000475454	0	0	0	0	0	0	0	0.000176	0	0	0	0.0015467	0	0	0	0	0	0	0	0.000352309	0	0	0	0.00317564	0	0.00136076	0	0	0	0.00093625	0	0	0	0.0108822	0	0.0157051	0	0.023376	0	0.126414	0	0.0717636	0	0.000453015	1	1	0	0	0	0	0	0	0	0	0	0	0	0	0	0	0	0	0	0	0	0	0	0	0	0	0	0	0	0	0	0	0	0.000352309	0	0	0	0.000100706	0	0	0	0	0	0	0	0	0	0	0	0	0	0	0	0	0	0	0	0.000600571	1	1	0	0	0	0	0	0	0	0	0	0	0	0	0	0	0	0	0	0	0	0	0	0	0	0	0	0	0	0	0	0	0	0.000352309	0	0	0	0.000248261	0	0	0	0	0	0	0	0	0	0	0	0	0	0	0	0	0	0	0	0.255585	1	1	0	0	0	0	0	0	0	2.07732e-05	0	0	0	0.000475454	0	0	0	0	0	0	0	0.000176	0	0	0	0.0015467	0	0	0	0	0	0	0	0	0	0	0	0.00292737	0	0.00136076	0	0	0	0.00093625	0	0	0	0.0108822	0	0.0157051	0	0.023376	0	0.126414	0	0.0717636	0	0.53101	1	0	0	0	0.00473821	0	0.00711693	0	0.00132948	0	0	0	0.000118864	0	0	0	0.000771605	0	0	0	0.000176	0	0.00314941	0	0.000386675	0	0.000820232	0	0	0	0.000370679	0	0.000352309	0	0.000476837	0	0.12169	0	0.0222414	0	0	0	0.0091757	0	0	0	0.155069	0	0	0	0	0	0.203026	0	0.250258	0.2214	0.266397	0	0.000425416	0.000425325	0.00230146	0	0.000541756	0.000541609	0.00332822	0	0.249716	0.220978	0.254676	0	0.519978	0.405466	0	0.259717	0.22873	0.279005	0	0.000454751	0.000454648	0.00272805	0	0.000607672	0.000607488	0.00400835	0	0.25911	0.228262	0.26689	0	0.593617	0.447674	0	0.10726	1	1	0	0.000399099	1	1	0	0.000505771	1	1	0	0.106754	1	1	0	0.322737	1
ENSG00000149273	RPS3	NA	1	1	All	0	0.000535427	1	1	0	0	0	0	0	0	0	0	0	0	0	0	0	0	0	0	0	0	0	0	0	0	0	0	0	0	0	0	0	0	0	0	0	0	0	0.000535427	0	0	0	0	0	0	0	0	0	0	0	0	0	0	0	0	0	0	0	0.000100706	1	1	0	0	0	0	0	0	0	0	0	0	0	0	0	0	0	0	0	0	0	0	0	0	0	0	0	0	0	0	0	0	0	0	0	0	0	0.000100706	0	0	0	0	0	0	0	0	0	0	0	0	0	0	0	0	0	0	0	0.000109928	1	1	0	0	0	0	0	0	0	0	0	0	0	0	0	0	0	0	0	0	0	0	0	0	0	0	0	0	0	0	0	0	0	0	0	0	0	0.000109928	0	0	0	0	0	0	0	0	0	0	0	0	0	0	0	0	0	0	0	0.000425499	1	1	0	0	0	0	0	0	0	0	0	0	0	0	0	0	0	0	0	0	0	0	0	0	0	0	0	0	0	0	0	0	0	0	0	0	0	0.000425499	0	0	0	0	0	0	0	0	0	0	0	0	0	0	0	0	0	0	1	0.25018	0.221339	0	0	0	0.00113717	0	0.0314237	0	0.000519329	0	0	0	0.000677835	0	0.000781247	0	0	0	0.00100369	0	0.000704	0	0.00455115	0	0	0	0.00492699	0	0	0	0.000370679	0	0	0	0.00107288	0	0.0932592	0	0.00963521	0	0	0	0.0253663	0	0	1	0.0739704	0	0.000779877	0	0	0	0	0	0.000488918	0.000488799	0.0151749	0	8.05115e-05	8.05082e-05	0.000933747	0	8.77827e-05	8.77788e-05	0.0011414	0	0.000401136	0.000401055	0.00869314	1	0.219009	0.0207524	0	0.000576279	0.000576113	0.0176192	0	0.000120092	0.000120085	0.00132716	0	0.000129649	0.000129641	0.0016568	0	0.00044663	0.000446531	0.0106281	1	0.29308	0.0354109	0	0.000257916	1	1	0	4.17718e-05	1	1	0	4.84395e-05	1	1	0	0.000209476	1	1	0	0.167798	1
ENSG00000163377	FAM19A4	NA	1	1	All	0	0.0387926	1	1	0	0	0	0.00118455	0	0.00837629	0	0.000747833	0	0	0	0	0	0.00117283	0	0	0	0.00100369	0	0	0	0.00145849	0	0	0	0.000137638	0	0	0	0	0	0.00143093	0	0	0	0.020371	0	0.000615794	0	0	0	0.000969751	0	0	0	0	0	0	0	0	0	0	0	0.00132381	0	0.000100706	1	1	0	0	0	0	0	0	0	0	0	0	0	0	0	0	0	0	0	0	0	0	0	0	0	0	0	0	0	0	0	0	0	0	0	0	0	0.000100706	0	0	0	0	0	0	0	0	0	0	0	0	0	0	0	0	0	0	0	0.000534149	1	1	0	0	0	0	0	0	0	0	0	0	0	0	0	0	0	0	0	0	0	0	0	0	0	0	0	0	0	0	0	0	0	0	0	0	0	0.000534149	0	0	0	0	0	0	0	0	0	0	0	0	0	0	0	0	0	0	0	0.0382585	1	1	0	0	0	0.00118455	0	0.00837629	0	0.000747833	0	0	0	0	0	0.00117283	0	0	0	0.00100369	0	0	0	0.00145849	0	0	0	0.000137638	0	0	0	0	0	0.00143093	0	0	0	0.0198369	0	0.000615794	0	0	0	0.000969751	0	0	0	0	0	0	0	0	0	0	0	0.00132381	1	0.473459	0.377156	0	0	0	0.000189528	0	0.00060204	0	0.000186958	0	0	0	0.00190182	0	0	0	0	0	0.00100369	0	0	0	0.00145849	0	0	0	0.000137638	0	0.000264236	0	0	0	0	0	0	0	0.102263	0	0.00153099	0	0	1	0.00376308	0	0	0	0.0478316	0	0	0	0.0205008	0	0.291825	0	0.0340752	0.0335012	0.0980781	0	8.05115e-05	8.05082e-05	0.000933747	0	0.000422259	0.00042217	0.00289008	0	0.0336529	0.033093	0.0820778	1	0.477581	0.0834829	0	0.0517272	0.0504121	0.120268	0	0.000100874	0.000100869	0.00117989	0	0.00055008	0.000549928	0.00379466	0	0.0511771	0.0498896	0.103956	1	0.5048	0.0916631	0	0.0260695	1	1	0	6.09904e-05	1	1	0	0.000374337	1	1	0	0.0256952	1	1	1	0.269188	0.236001
ENSG00000164129	NPY5R	NA	1	1	All	0	0.0696135	1	1	0	0	0	0.000426439	0	0	0	2.07732e-05	0	0.0066358	0	0	0	0	0	0	0	0	0	0	0	0	0	0	0	0	0	0	0	0.000370679	0	0	0	0	0	0.00691442	0	0.000103205	0	0	0	0.000673408	0	0	0	0.0183973	0	0	0	0	0	0.0335009	0	0.00257064	0	0.000127643	1	1	0	0	0	0	0	0	0	0	0	0	0	0	0	0	0	0	0	0	0	0	0	0	0	0	0	0	0	0	0	0	0	0	0	0	0	0.000100706	0	0	0	0	0	2.69375e-05	0	0	0	0	0	0	0	0	0	0	0	0	0	0.000546002	1	1	0	0	0	0	0	0	0	0	0	0	0	0	0	0	0	0	0	0	0	0	0	0	0	0	0	0	0	0	0	0	0	0	0	0	0	0.000303594	0	0	0	0	0	0.000242408	0	0	0	0	0	0	0	0	0	0	0	0	0	0.0690675	1	1	0	0	0	0.000426439	0	0	0	2.07732e-05	0	0.0066358	0	0	0	0	0	0	0	0	0	0	0	0	0	0	0	0	0	0	0	0.000370679	0	0	0	0	0	0.00661083	0	0.000103205	0	0	0	0.000431	0	0	0	0.0183973	0	0	0	0	0	0.0335009	0	0.00257064	0	0.450945	1	0	0	0	0.00383795	0	0.0104085	0	0.00168263	0	0	0	0.000677835	0	0	0	0	0	0.00401476	0	0.004688	0	0.000468447	0	0	0	0.000137638	0	0.00951249	0	0	0	0.0370211	0	0.00298023	0	0.0588134	0	0.0035674	0	0	0	0.00913258	0	0.0109229	0	0.0970124	0	0	0	0.0135213	0	0.182546	0	0.0683114	0.0660304	0.129861	0	0.000108506	0.0001085	0.00111577	0	0.000338652	0.000338595	0.00256256	0	0.0679727	0.0657141	0.114665	0	0.432668	0.351224	0	0.0687215	0.0664133	0.136492	0	0.000135118	0.000135109	0.00141675	0	0.0006193	0.000619109	0.00404762	0	0.0681022	0.065835	0.11968	0	0.49333	0.38941	0	0.0464569	1	1	0	0.000119077	1	1	0	0.000422895	1	1	0	0.046034	1	1	0	0.298408	1
ENSG00000165699	TSC1	NA	1	1	All	0	0.105909	1	1	0	0.000445898	0	0.000189528	0	0.000538581	0	8.30926e-05	0	0.0066358	0	0	0	0	0	0	0	0.00100369	0	0	0	0.000117112	0	0	0	0	0	0.000264236	0	0	0	0.00123753	0	0	0	0.00938831	0	0.00625928	0	0	0	0.00331407	0	0	0	0.0627722	0	0	0	0	0	0	0	0.0136593	0	0.000100706	1	1	0	0	0	0	0	0	0	0	0	0	0	0	0	0	0	0	0	0	0	0	0	0	0	0	0	0	0	0	0	0	0	0	0	0	0	0.000100706	0	0	0	0	0	0	0	0	0	0	0	0	0	0	0	0	0	0	0	0.000386594	1	1	0	0	0	0	0	0	0	0	0	0	0	0	0	0	0	0	0	0	0	0	0	0	0	0	0	0	0	0	0	0	0	0	0	0	0	0.000386594	0	0	0	0	0	0	0	0	0	0	0	0	0	0	0	0	0	0	0	0.105522	1	1	0	0.000445898	0	0.000189528	0	0.000538581	0	8.30926e-05	0	0.0066358	0	0	0	0	0	0	0	0.00100369	0	0	0	0.000117112	0	0	0	0	0	0.000264236	0	0	0	0.00123753	0	0	0	0.00900172	0	0.00625928	0	0	0	0.00331407	0	0	0	0.0627722	0	0	0	0	0	0	0	0.0136593	1	4.95027	0.992918	0	0.00401308	0	0.280929	0	0.0665293	0	0.0151436	0	0.0154321	0	0.0310659	1	0.0808208	0	0.00945216	0	0.00100369	0	0.0044	0	0.0263502	0	0.000386675	0	0.0512547	0	0.0169111	0	0.0370679	0	0.132573	0	0.0171661	0	2.70225	0	0.170995	0	0.0002375	0	0.194105	0	0.0209563	0	0.368408	0	0.0328803	0	0.039017	0	0.630915	0	0.100516	0.0956295	0.157351	0	8.05115e-05	8.05082e-05	0.000933747	0	0.00030592	0.000305873	0.00243262	0	0.10021	0.0953528	0.142299	1	4.31513	0.928964	0	0.112901	0.106761	0.17322	0	0.000100874	0.000100869	0.00117989	0	0.000397158	0.00039708	0.00317246	0	0.112504	0.106406	0.156769	1	5.728	0.97811	0	0.0666439	1	1	0	8.02089e-05	1	1	0	0.000286862	1	1	0	0.066357	1	1	0	3.32666	1
ENSG00000167461	RAB8A	NA	1	1	All	0	0.0109414	1	1	0	0	0	4.73821e-05	0	4.11872e-05	0	0	0	0	0	0.000118864	0	0	0	0	0	0	0	0	0	0	0	0	0	0	0	0	0	0	0	0	0	0	0	0.00272394	0	2.58012e-05	0	0	0	0.000242438	0	0	0	0.00774177	0	0	0	0	0	0	0	0	0	0.000100706	1	1	0	0	0	0	0	0	0	0	0	0	0	0	0	0	0	0	0	0	0	0	0	0	0	0	0	0	0	0	0	0	0	0	0	0	0	0.000100706	0	0	0	0	0	0	0	0	0	0	0	0	0	0	0	0	0	0	0	0.000220594	1	1	0	0	0	0	0	0	0	0	0	0	0	0	0	0	0	0	0	0	0	0	0	0	0	0	0	0	0	0	0	0	0	0	0	0	0	0.000220594	0	0	0	0	0	0	0	0	0	0	0	0	0	0	0	0	0	0	0	0.0107208	1	1	0	0	0	4.73821e-05	0	4.11872e-05	0	0	0	0	0	0.000118864	0	0	0	0	0	0	0	0	0	0	0	0	0	0	0	0	0	0	0	0	0	0	0	0.00250334	0	2.58012e-05	0	0	0	0.000242438	0	0	0	0.00774177	0	0	0	0	0	0	0	0	0	0.255111	1	0	0.000445898	0	0.0208955	0	0.00263598	0	0.00033237	0	0	0	0.00297159	0	0.0125	0	0.000192901	0	0.0061849	0	0.000176	0	0.000468447	0	0	0	0	0	0	0	0	0	0	0	0	0	0.0125154	0	0.00197999	0	0	0	0.00269375	0	0	0	0.0419857	0	0.0157051	0	0	0	0.133427	0	0.00997938	0.00992976	0.0593266	0	6.12929e-05	6.1291e-05	0.000763719	0	0.000155829	0.000155816	0.00167253	0	0.00982356	0.00977546	0.0460622	0	0.251818	0.222613	0	0.0112318	0.011169	0.0665799	0	0.000100874	0.000100869	0.00117989	0	0.000225122	0.000225097	0.00231825	0	0.0110067	0.0109463	0.0519721	0	0.288108	0.250319	0	0.00597886	1	1	0	8.02089e-05	1	1	0	0.00016687	1	1	0	0.00581199	1	1	0	0.157455	1
ENSG00000168772	CXXC4	NA	1	1	All	0	0.076281	1	1	0	0.00401308	0	0.0136934	0	0.000415089	0	0.000186958	0	0	0	0.0143124	0	0.00975123	0	0	0	0	0	0.000176	0	0.000787802	0	0	0	0.00150283	0	0.000264236	0	0	0	0	0	0	0	0.00207641	0	0	0	0	0	0.00016504	0	0	0	0.0185623	0	0	0	0	0	0.0103742	0	0	0	0.000100706	1	1	0	0	0	0	0	0	0	0	0	0	0	0	0	0	0	0	0	0	0	0	0	0	0	0	0	0	0	0	0	0	0	0	0	0	0	0.000100706	0	0	0	0	0	0	0	0	0	0	0	0	0	0	0	0	0	0	0	0.000174483	1	1	0	0	0	0	0	0	0	0	0	0	0	0	0	0	0	0	0	0	0	0	0	0	0	0	0	0	0	0	0	0	0	0	0	0	0	0.000174483	0	0	0	0	0	0	0	0	0	0	0	0	0	0	0	0	0	0	0	0.0761065	1	1	0	0.00401308	0	0.0136934	0	0.000415089	0	0.000186958	0	0	0	0.0143124	0	0.00975123	0	0	0	0	0	0.000176	0	0.000787802	0	0	0	0.00150283	0	0.000264236	0	0	0	0	0	0	0	0.00190192	0	0	0	0	0	0.00016504	0	0	0	0.0185623	0	0	0	0	0	0.0103742	0	0	0	0.229516	1	0	0	0	0.00303246	0	0.00372405	0	0.000519329	0	0.00444444	0	0.00859821	0	0.00975123	0	0	0	0	0	0.000176	0	0.00822666	0	0	0	0.00327906	0	0.00105694	0	0.000370679	0	0.000647382	0	0	0	0.0136526	0	0.00117566	0	0	0	0.0063448	0	0.0142674	0	0.0466432	0	0.0157051	0	0	0	0.0879012	0	0.071442	0.0689497	0.13258	0	9.973e-05	9.97251e-05	0.00104317	0	0.000157894	0.000157882	0.00168698	0	0.0712841	0.0688027	0.117654	0	0.214085	0.192721	0	0.0868781	0.0832111	0.152028	0	0.000100874	0.000100869	0.00117989	0	0.000177334	0.000177318	0.00200198	0	0.0867007	0.0830485	0.135492	0	0.24082	0.214017	0	0.0456148	1	1	0	8.02089e-05	1	1	0	0.000133539	1	1	0	0.0454812	1	1	0	0.159511	1
ENSG00000169856	ONECUT1	Discordant	1	1	All	0	0.0815456	1	1	0	0	0	0	0	0	0	0	0	0	0	0	0	0	0	0	0	0	0	0	0	0	0	0	0	0.000550554	0	0	0	0	0	0	0	0	0	0.00555346	0	0.00041282	0	0	0	0	0	0	0	0.0175005	0	0	0	0	0	0.0549576	0	0.00257064	0	0.000100706	1	1	0	0	0	0	0	0	0	0	0	0	0	0	0	0	0	0	0	0	0	0	0	0	0	0	0	0	0	0	0	0	0	0	0	0	0	0.000100706	0	0	0	0	0	0	0	0	0	0	0	0	0	0	0	0	0	0	0	0.00020215	1	1	0	0	0	0	0	0	0	0	0	0	0	0	0	0	0	0	0	0	0	0	0	0	0	0	0	0	0	0	0	0	0	0	0	0	0	0.00020215	0	0	0	0	0	0	0	0	0	0	0	0	0	0	0	0	0	0	0	0.0813434	1	1	0	0	0	0	0	0	0	0	0	0	0	0	0	0	0	0	0	0	0	0	0	0	0	0	0	0.000550554	0	0	0	0	0	0	0	0	0	0.00535131	0	0.00041282	0	0	0	0	0	0	0	0.0175005	0	0	0	0	0	0.0549576	0	0.00257064	1	0.564496	0.431354	0	0.00178359	1	0.14821	0	0.0445152	0	0.000519329	0	0.00111111	0	0.00413395	0	0.000781247	0	0.000771605	0	0	0	0.000176	0	0.00180893	0	0	0	0.000137638	0	0.0129475	0	0.00240733	0	0.00139983	0	0.000119209	0	0.0452866	0	0.00470265	0	0	0	0.0104688	0	0	0	0.108274	0	0	0	0.0620595	0	0.112882	0	0.0794156	0.0763441	0.139683	0	9.973e-05	9.97251e-05	0.00104317	0	0.000179705	0.000179689	0.00181268	0	0.0792359	0.0761781	0.124547	1	0.544956	0.104131	0	0.077964	0.0750023	0.144062	0	0.000100874	0.000100869	0.00117989	0	0.000206007	0.000205986	0.00219362	0	0.077758	0.0748117	0.128332	1	0.619372	0.128321	0	0.0543631	1	1	0	9.94275e-05	1	1	0	0.000172748	1	1	0	0.0541903	1	1	0	0.392286	1
ENSG00000169925	BRD3	NA	1	1	All	0	0.0275398	1	1	0	0.000445898	0	0	0	0.000164749	0	0	0	0	0	0	0	0	0	0	0	0.00100369	0	0	0	0	0	0	0	0.000550554	0	0	0	0	0	0	0	0	0	0.00270583	0	0	0	0	0	0.000673438	0	0	0	0	0	0	0	0	0	0.0219957	0	0	0	0.0011044	1	1	0	0	0	0	0	0	0	0	0	0	0	0	0	0	0	0	0	0.00100369	0	0	0	0	0	0	0	0	0	0	0	0	0	0	0	0	0	0.000100706	0	0	0	0	0	0	0	0	0	0	0	0	0	0	0	0	0	0	0	0.00118739	1	1	0	0	0	0	0	0	0	0	0	0	0	0	0	0	0	0	0	0.00100369	0	0	0	0	0	0	0	0	0	0	0	0	0	0	0	0	0	0.000183706	0	0	0	0	0	0	0	0	0	0	0	0	0	0	0	0	0	0	0	0.0263524	1	1	0	0.000445898	0	0	0	0.000164749	0	0	0	0	0	0	0	0	0	0	0	0	0	0	0	0	0	0	0	0.000550554	0	0	0	0	0	0	0	0	0	0.00252212	0	0	0	0	0	0.000673438	0	0	0	0	0	0	0	0	0	0.0219957	0	0	3	4.8656	0.863562	0	0.0160523	0	0.159393	0	0.124591	0	0.0212717	0	0.0066358	0	0.233923	1	0.115188	0	0.00308642	0	0.00100369	0	0.002816	0	0.0128355	0	0.0015467	0	0.0137638	0	0.00422777	0	0.00333611	1	0.365253	0	0.0386238	0	1.63047	0	0.147847	0	0.0038	0	0.226875	0	0.067801	1	0.704983	0	0.0515257	0	0.051865	0	0.856881	0	0.0263438	0.0259999	0.0890502	0	0.000785807	0.000785498	0.00319681	0	0.000851248	0.000850885	0.00422935	0	0.0254926	0.0251704	0.0723187	4	4.32563	0.434511	0	0.0261014	0.0257637	0.0937631	0	0.00113169	0.00113105	0.0043965	0	0.00121771	0.00121697	0.0058547	0	0.0248836	0.0245766	0.0753566	4	5.77368	0.683509	0	0.0185536	1	1	0	0.000812631	1	1	0	0.000872627	1	1	0	0.0176809	1	1	1	3.39853	0.966578
ENSG00000170035	UBE2E3	NA	1	1	All	0	0.000534308	1	1	0	0	0	0	0	0	0	0	0	0	0	0	0	0	0	0	0	0	0	0	0	0	0	0	0	0	0	0	0	0	0	0	0	0	0	0.000534308	0	0	0	0	0	0	0	0	0	0	0	0	0	0	0	0	0	0	0	0.000433602	1	1	0	0	0	0	0	0	0	0	0	0	0	0	0	0	0	0	0	0	0	0	0	0	0	0	0	0	0	0	0	0	0	0	0	0	0	0.000433602	0	0	0	0	0	0	0	0	0	0	0	0	0	0	0	0	0	0	0	0.000433602	1	1	0	0	0	0	0	0	0	0	0	0	0	0	0	0	0	0	0	0	0	0	0	0	0	0	0	0	0	0	0	0	0	0	0	0	0	0.000433602	0	0	0	0	0	0	0	0	0	0	0	0	0	0	0	0	0	0	0	0.000100706	1	1	0	0	0	0	0	0	0	0	0	0	0	0	0	0	0	0	0	0	0	0	0	0	0	0	0	0	0	0	0	0	0	0	0	0	0	0.000100706	0	0	0	0	0	0	0	0	0	0	0	0	0	0	0	0	0	0	0	0.0560552	1	0	0	0	0	0	0.000975941	0	0.000399131	0	0	0	0.000677835	0	0	0	0	0	0	0	0	0	0	0	0	0	0.00191481	0	0	0	0	0	0.00123753	0	0	0	0.00849826	0	0.00041282	0	0.0002375	0	0.000383917	0	0	0	0	0	0	0	0.009248	0	0.0320695	0	0.000513651	0.000513519	0.0153836	0	0.000433139	0.000433045	0.00232491	0	0.000433139	0.000433045	0.00293638	0	8.05115e-05	8.05082e-05	0.00353526	0	0.0572929	0.0556825	0	0.00053467	0.000534527	0.0170127	0	0.000433796	0.000433702	0.00267882	0	0.000433796	0.000433702	0.00333127	0	0.000100874	0.000100869	0.00448933	0	0.0569503	0.055359	0	0.000393772	1	1	0	0.000313563	1	1	0	0.000313563	1	1	0	8.02089e-05	1	1	0	0.0386069	1
ENSG00000170837	GPR27	NA	1	1	All	0	0.0136506	1	1	0	0	0	4.73821e-05	0	0.000228138	0	2.07732e-05	0	0	0	0	0	0.00117283	0	0	0	0	0	0.000176	0	0	0	0	0	0.000137638	0	0	0	0	0	0.000228915	0	0	0	0.0103859	0	0.000153695	0	0	0	0	0	0	0	0	0	0	0	0	0	0	0	0.00109933	0	0.000157943	1	1	0	0	0	0	0	0	0	0	0	0	0	0	0	0	0	0	0	0	0	0	0	0	0	0	0	0	0	0	0	0	0	5.72372e-05	0	0	0	0.000100706	0	0	0	0	0	0	0	0	0	0	0	0	0	0	0	0	0	0	0	0.000521383	1	1	0	0	0	0	0	0	0	0	0	0	0	0	0	0	0	0	0	0	0	0	0	0	0	0	0	0	0	0	0	0	0	0.000171678	0	0	0	0.000349705	0	0	0	0	0	0	0	0	0	0	0	0	0	0	0	0	0	0	0	0.0131292	1	1	0	0	0	4.73821e-05	0	0.000228138	0	2.07732e-05	0	0	0	0	0	0.00117283	0	0	0	0	0	0.000176	0	0	0	0	0	0.000137638	0	0	0	0	0	5.72372e-05	0	0	0	0.0100362	0	0.000153695	0	0	0	0	0	0	0	0	0	0	0	0	0	0	0	0.00109933	1	0.474738	0.377952	0	0.00401308	0	0.0648661	0	0.0260702	0	0.00033237	0	0.0066358	0	0.0143825	0	0.00702356	0	0	0	0.00401476	0	0.006336	0	0.0183776	0	0.00618679	0	0.00344096	0	0.00422777	0	0.00240733	0	0.000915796	0	0.00298023	1	0.20924	0	0.0229427	0	0.0002375	0	0.0107668	0	0	0	0.0323063	0	0	0	0.005264	0	0.0217696	0	0.0123423	0.0122664	0.0647698	0	0.000130344	0.000130335	0.0012155	0	0.000426302	0.000426211	0.00290563	0	0.011916	0.0118452	0.0507923	0	0.41162	0.337424	0	0.0145257	0.0144207	0.0736189	0	0.000159679	0.000159666	0.00155805	0	0.00053531	0.000535166	0.00373653	0	0.0139904	0.013893	0.0581742	1	0.541884	0.103161	0	0.00763218	1	1	0	0.000104027	1	1	0	0.000370083	1	1	0	0.0072621	1	1	1	0.316422	0.271248
ENSG00000171604	CXXC5	NA	1	1	All	0	0.0277391	1	1	0	0	0	0	0	0	0	2.07732e-05	0	0	0	0	0	0	0	0	0	0.00100369	0	0	0	0	0	0	0	0.000137638	0	0	0	0	0	0	0	0	0	0.00179395	0	0	0	0	0	0.00010775	0	0	0	0.0246753	0	0	0	0	0	0	0	0	0	0.000100706	1	1	0	0	0	0	0	0	0	0	0	0	0	0	0	0	0	0	0	0	0	0	0	0	0	0	0	0	0	0	0	0	0	0	0	0	0	0.000100706	0	0	0	0	0	0	0	0	0	0	0	0	0	0	0	0	0	0	0	0.000174483	1	1	0	0	0	0	0	0	0	0	0	0	0	0	0	0	0	0	0	0	0	0	0	0	0	0	0	0	0	0	0	0	0	0	0	0	0	0.000174483	0	0	0	0	0	0	0	0	0	0	0	0	0	0	0	0	0	0	0	0.0275647	1	1	0	0	0	0	0	0	0	2.07732e-05	0	0	0	0	0	0	0	0	0	0.00100369	0	0	0	0	0	0	0	0.000137638	0	0	0	0	0	0	0	0	0	0.00161946	0	0	0	0	0	0.00010775	0	0	0	0.0246753	0	0	0	0	0	0	0	0	0	0.780639	1	0	0.000445898	0	0.0136934	0	0.0142354	0	0.000186958	0	0	0	0.0273058	0	0.00975123	0	0.000192901	0	0.00401476	0	0	0	0.000787802	0	0	0	0.00344096	0	0.00105694	0	0.000370679	0	0	0	0.000119209	0	0.0295559	0	0.00126426	0	0	0	0.00562105	0	0.0176118	0	0.108019	0	0.00973502	0	0.0760819	0	0.457149	0	0.0261819	0.0258422	0.0889387	0	8.05115e-05	8.05082e-05	0.000933747	0	0.000138681	0.000138672	0.00156663	0	0.0260432	0.025707	0.0728815	0	0.987273	0.627409	0	0.0280694	0.0276792	0.0960628	0	0.000100874	0.000100869	0.00117989	0	0.000177334	0.000177318	0.00200198	0	0.0278921	0.0275067	0.0791005	0	1.06542	0.655418	0	0.0194995	1	1	0	8.02089e-05	1	1	0	0.000133539	1	1	0	0.0193659	1	1	0	0.693522	1
ENSG00000175646	PRM1	NA	1	1	All	0	0.000885373	1	1	0	0	0	0	0	0	0	0	0	0	0	0	0	0	0	0	0	0	0	0	0	0	0	0	0	0	0	0	0	0	0	0	0	0	0	0.000885373	0	0	0	0	0	0	0	0	0	0	0	0	0	0	0	0	0	0	0	0.000766223	1	1	0	0	0	0	0	0	0	0	0	0	0	0	0	0	0	0	0	0	0	0	0	0	0	0	0	0	0	0	0	0	0	0	0	0	0	0.000766223	0	0	0	0	0	0	0	0	0	0	0	0	0	0	0	0	0	0	0	0.000784667	1	1	0	0	0	0	0	0	0	0	0	0	0	0	0	0	0	0	0	0	0	0	0	0	0	0	0	0	0	0	0	0	0	0	0	0	0	0.000784667	0	0	0	0	0	0	0	0	0	0	0	0	0	0	0	0	0	0	0	0.000100706	1	1	0	0	0	0	0	0	0	0	0	0	0	0	0	0	0	0	0	0	0	0	0	0	0	0	0	0	0	0	0	0	0	0	0	0	0	0.000100706	0	0	0	0	0	0	0	0	0	0	0	0	0	0	0	0	0	0	0	0.0853558	1	0	0	0	0.00170553	0	0	0	0	0	0	0	0	0	0	0	0	0	0	0	0	0	0.000787802	0	0.00348007	0	0.0142435	0	0	0	0.000370679	0	0	0	0	0	0.00115134	0	0.000358959	0	0	0	0	0	0	0	0	0	0	0	0.000465303	0	0.0627927	0	0.000872422	0.000872041	0.0186787	0	0.000758151	0.000757864	0.00312096	0	0.000772692	0.000772393	0.00400537	0	9.973e-05	9.97251e-05	0.00400436	0	0.0923872	0.0882479	0	0.000888627	0.000888233	0.0208392	0	0.000768639	0.000768344	0.00356657	0	0.000787754	0.000787444	0.00464185	0	0.000100874	0.000100869	0.00448933	0	0.0943725	0.0900562	0	0.000601381	1	1	0	0.000488623	1	1	0	0.000501954	1	1	0	9.94275e-05	1	1	0	0.0634125	1
ENSG00000176956	LY6H	NA	1	1	All	0	0.00154868	1	1	0	0	0	0	0	0	0	0	0	0	0	0	0	0	0	0	0	0	0	0	0	0	0	0	0	0	0	0	0	0	0	0	0	0	0	0.00118972	0	0.000358959	0	0	0	0	0	0	0	0	0	0	0	0	0	0	0	0	0	0.00125757	1	1	0	0	0	0	0	0	0	0	0	0	0	0	0	0	0	0	0	0	0	0	0	0	0	0	0	0	0	0	0	0	0	0	0	0	0	0.000898611	0	0.000358959	0	0	0	0	0	0	0	0	0	0	0	0	0	0	0	0	0	0.00132212	1	1	0	0	0	0	0	0	0	0	0	0	0	0	0	0	0	0	0	0	0	0	0	0	0	0	0	0	0	0	0	0	0	0	0	0	0	0.000963159	0	0.000358959	0	0	0	0	0	0	0	0	0	0	0	0	0	0	0	0	0	0.000226557	1	1	0	0	0	0	0	0	0	0	0	0	0	0	0	0	0	0	0	0	0	0	0	0	0	0	0	0	0	0	0	0	0	0	0	0	0	0.000226557	0	0	0	0	0	0	0	0	0	0	0	0	0	0	0	0	0	0	1	0.147428	0.137075	0	0.00607536	0	0.0136934	0	0.00149197	0	0	0	0	0	0.00179578	0	0.00468748	0	0	0	0	0	0	1	0.0197662	0	0.00348007	0	0.000550554	0	0	0	0.000370679	0	0.00280462	0	0.00109482	0	0.0119003	0	0.000924198	0	0	0	0.000969751	0	0.00423404	0	0.0484353	0	0	0	0.0100915	0	0.0150616	0	0.00140873	0.00140774	0.0228783	0	0.00113273	0.00113208	0.00397355	0	0.00118361	0.00118291	0.00513009	0	0.000225118	0.000225092	0.00636264	1	0.191959	0.0162276	0	0.00157819	0.00157694	0.0262658	0	0.00128437	0.00128355	0.00474162	0	0.00135127	0.00135036	0.00616306	0	0.000226918	0.000226893	0.00729209	1	0.204781	0.0183135	0	0.00108901	1	1	0	0.000898611	1	1	0	0.000945274	1	1	0	0.00014374	1	1	1	0.113282	0.107101
ENSG00000177125	ZBTB34	NA	1	1	All	0	0.000459019	1	1	0	0	0	0	0	0	0	0	0	0	0	0	0	0	0	0	0	0	0	0	0	0	0	0	0	0	0	0	0	0	0	0	0	0	0	0.00040628	0	2.58012e-05	0	0	0	2.69375e-05	0	0	0	0	0	0	0	0	0	0	0	0	0	0.000100706	1	1	0	0	0	0	0	0	0	0	0	0	0	0	0	0	0	0	0	0	0	0	0	0	0	0	0	0	0	0	0	0	0	0	0	0	0	0.000100706	0	0	0	0	0	0	0	0	0	0	0	0	0	0	0	0	0	0	0	0.000109928	1	1	0	0	0	0	0	0	0	0	0	0	0	0	0	0	0	0	0	0	0	0	0	0	0	0	0	0	0	0	0	0	0	0	0	0	0	0.000109928	0	0	0	0	0	0	0	0	0	0	0	0	0	0	0	0	0	0	0	0.000349091	1	1	0	0	0	0	0	0	0	0	0	0	0	0	0	0	0	0	0	0	0	0	0	0	0	0	0	0	0	0	0	0	0	0	0	0	0	0.000296352	0	2.58012e-05	0	0	0	2.69375e-05	0	0	0	0	0	0	0	0	0	0	0	0	0	1.24279	1	0	0.0111474	0	0.0580431	0	0.0298974	0	0.00101788	0	0	0	0.00972397	0	0.018704	0	0.000771605	0	0.00100369	0	0.001584	0	0.00421603	0	0	0	0.00123875	0	0.000264236	0	0.00240733	0	0.252994	0	0.0171661	0	0.35117	0	0.0476562	0	0	0	0.0440436	0	0.0243007	0	0.248393	0	0.0388325	0	0.0136973	0	0.0645187	0	0.000377408	0.000377337	0.0135011	0	8.05115e-05	8.05082e-05	0.000933747	0	8.77827e-05	8.77788e-05	0.0011414	0	0.000289625	0.000289583	0.00733175	0	1.11577	0.672336	0	0.000472419	0.000472307	0.016239	0	0.000100874	0.000100869	0.00117989	0	0.000110431	0.000110425	0.00145898	0	0.000361988	0.000361922	0.00952905	0	1.4177	0.757729	0	0.000305895	1	1	0	8.02089e-05	1	1	0	8.68752e-05	1	1	0	0.00021902	1	1	0	0.901148	1
ENSG00000179029	TMEM107	Discordant	1	1	All	0	0.0514372	1	1	0	0	0	0	0	0	0	0	0	0	0	0.00123681	0	0	0	0	0	0	0	0	0	0	0	0.000386675	0	0	0	0.000264236	0	0	0	0.000942454	0	0	0	0.00209423	0	2.58012e-05	0	0	0	0.000969751	0	0	0	0.00774177	0	0	0	0	0	0.0237273	0	0.0140482	0	0.00140061	1	1	0	0	0	0	0	0	0	0	0	0	0	0	0	0	0	0	0	0	0	0	0	0	0	0	0	0	0	0	0	0	0	0.000942454	0	0	0	0.000458158	0	0	0	0	0	0	0	0	0	0	0	0	0	0	0	0	0	0	0	0.00154816	1	1	0	0	0	0	0	0	0	0	0	0	0	0	0	0	0	0	0	0	0	0	0	0	0	0	0	0	0	0	0	0	0	0.000942454	0	0	0	0.000605704	0	0	0	0	0	0	0	0	0	0	0	0	0	0	0	0	0	0	0	0.049889	1	1	0	0	0	0	0	0	0	0	0	0	0	0.00123681	0	0	0	0	0	0	0	0	0	0	0	0.000386675	0	0	0	0.000264236	0	0	0	0	0	0	0	0.00148852	0	2.58012e-05	0	0	0	0.000969751	0	0	0	0.00774177	0	0	0	0	0	0.0237273	0	0.0140482	0	0.043549	1	0	0	0	0	0	0.00203391	0	0	0	0	0	0	0	0.00117283	0	0	0	0	0	0	0	0	0	0	0	0	0	0	0	0	0	0	0	0	0	0.00181715	0	2.58012e-05	0	0	0	0.000969751	0	0.0176118	0	0.00774177	0	0	0	0	0	0.012176	0	0.0510322	0.049752	0.114492	0	0.00122385	0.0012231	0.00416755	0	0.0013402	0.0013393	0.00549359	0	0.049692	0.0484776	0.0978087	0	0.0419656	0.0410973	0	0.0526656	0.0513028	0.121143	0	0.00140486	0.00140388	0.00501323	0	0.00155778	0.00155656	0.0066596	0	0.0511079	0.0498238	0.103853	0	0.0447977	0.0438091	0	0.0366076	1	1	0	0.000917145	1	1	0	0.00102381	1	1	0	0.0355838	1	1	0	0.0257796	1
ENSG00000181374	CCL13	NA	1	1	All	0	0.0206342	1	1	0	0	0	0	0	0	0	0	0	0	0	0	0	0	0	0	0	0	0	0	0	0	0	0	0	0	0	0	0	0	0	0	0	0	0	0.000329784	0	0	0	0	0	0	0	0	0	0	0	0	0	0	0	0.012176	0	0.00812842	0	0.000100706	1	1	0	0	0	0	0	0	0	0	0	0	0	0	0	0	0	0	0	0	0	0	0	0	0	0	0	0	0	0	0	0	0	0	0	0	0	0.000100706	0	0	0	0	0	0	0	0	0	0	0	0	0	0	0	0	0	0	0	0.00011915	1	1	0	0	0	0	0	0	0	0	0	0	0	0	0	0	0	0	0	0	0	0	0	0	0	0	0	0	0	0	0	0	0	0	0	0	0	0.00011915	0	0	0	0	0	0	0	0	0	0	0	0	0	0	0	0	0	0	0	0.020515	1	1	0	0	0	0	0	0	0	0	0	0	0	0	0	0	0	0	0	0	0	0	0	0	0	0	0	0	0	0	0	0	0	0	0	0	0	0.000210634	0	0	0	0	0	0	0	0	0	0	0	0	0	0	0	0.012176	0	0.00812842	0	0.27614	1	0	0	0	0.00170553	0	0.00364853	0	0.00301368	0	0	0	0	0	0	0	0	0	0	0	0	0	0.000117112	0	0	0	0	0	0	0	0	0	0	0	0	0	0.0875665	0	0.0179091	0	0	0	0.02042	0	0	0	0.043059	0	0	0	0	0	0.0987001	0	0.0205218	0.0203126	0.0803123	0	9.973e-05	9.97251e-05	0.00104317	0	0.000114271	0.000114264	0.00139211	0	0.0204075	0.0202007	0.0654799	0	0.259021	0.228193	0	0.0174314	0.0172804	0.0796577	0	0.000100874	0.000100869	0.00117989	0	0.000119989	0.000119982	0.00156769	0	0.0173114	0.0171624	0.0640443	0	0.303542	0.261801	0	0.0121234	1	1	0	6.09904e-05	1	1	0	7.43243e-05	1	1	0	0.0120491	1	1	0	0.179449	1
ENSG00000181626	ANKRD62	NA	1	1	All	0	0.00402824	1	1	0	0	0	0.000189528	0	0	0	2.07732e-05	0	0	0	0	0	0	0	0	0	0	0	0	0	0	0	0	0	0	0	0.000264236	0	0	0	0	0	0.000119209	0	0.0020468	0	0.00136076	0	0	0	2.69375e-05	0	0	0	0	0	0	0	0	0	0	0	0	0	0.00389987	1	1	0	0	0	0.000189528	0	0	0	2.07732e-05	0	0	0	0	0	0	0	0	0	0	0	0	0	0	0	0	0	0	0	0.000264236	0	0	0	0	0	0.000119209	0	0.00191843	0	0.00136076	0	0	0	2.69375e-05	0	0	0	0	0	0	0	0	0	0	0	0	0	0.00392754	1	1	0	0	0	0.000189528	0	0	0	2.07732e-05	0	0	0	0	0	0	0	0	0	0	0	0	0	0	0	0	0	0	0	0.000264236	0	0	0	0	0	0.000119209	0	0.0019461	0	0.00136076	0	0	0	2.69375e-05	0	0	0	0	0	0	0	0	0	0	0	0	0	0.000100706	1	1	0	0	0	0	0	0	0	0	0	0	0	0	0	0	0	0	0	0	0	0	0	0	0	0	0	0	0	0	0	0	0	0	0	0	0	0.000100706	0	0	0	0	0	0	0	0	0	0	0	0	0	0	0	0	0	0	0	0.336898	1	0	0.00178359	0	0.0371476	0	0.0131941	0	2.07732e-05	0	0	0	0.00159277	0	0.00488279	0	0.000192901	0	0.0061849	0	0.002816	0	0.0029278	0	0.0015467	0	0.00123875	0	0.00237812	0	0.00333611	0	0.00572372	0	0.000476837	0	0.0768442	0	0.00371538	0	0.0002375	0	0.00664493	0	0.0179722	0	0.0839354	0	0	0	0	0	0.062105	0	0.00359421	0.00358776	0.0350463	0	0.00349189	0.0034858	0.00857509	0	0.0035137	0.00350754	0.0100373	0	8.05115e-05	8.05082e-05	0.00353526	0	0.316373	0.271213	0	0.00529453	0.00528054	0.0457131	0	0.00516498	0.00515167	0.0121421	0	0.00519366	0.00518019	0.0141672	0	0.000100874	0.000100869	0.00448933	0	0.394776	0.326169	0	0.00277685	1	1	0	0.00269586	1	1	0	0.00271586	1	1	0	6.09904e-05	1	1	0	0.222131	1
ENSG00000181790	BAI1	NA	1	1	All	0	0.0512891	1	1	0	0	0	0.00232172	0	0.000912412	0	0.000186958	0	0	0	0	0	0	0	0	0	0.00100369	0	0.002172	0	0.00448989	0	0	0	0.000550554	0	0	0	0	0	0.0185449	0	0.00109482	0	0.00983711	0	0.000615794	0	0.0002375	0	0.00473283	0	0	0	0	0	0	0	0.004589	0	0	0	0	0	0.000100706	1	1	0	0	0	0	0	0	0	0	0	0	0	0	0	0	0	0	0	0	0	0	0	0	0	0	0	0	0	0	0	0	0	0	0	0	0	0.000100706	0	0	0	0	0	0	0	0	0	0	0	0	0	0	0	0	0	0	0	0.000377372	1	1	0	0	0	0	0	0	0	0	0	0	0	0	0	0	0	0	0	0	0	0	0	0	0	0	0	0	0	0	0	0	0	0	0	0	0	0.000377372	0	0	0	0	0	0	0	0	0	0	0	0	0	0	0	0	0	0	0	0.0509118	1	1	0	0	0	0.00232172	0	0.000912412	0	0.000186958	0	0	0	0	0	0	0	0	0	0.00100369	0	0.002172	0	0.00448989	0	0	0	0.000550554	0	0	0	0	0	0.0185449	0	0.00109482	0	0.00945973	0	0.000615794	0	0.0002375	0	0.00473283	0	0	0	0	0	0	0	0.004589	0	0	0	0	4	7.50839	0.94118	0	0.200241	2	1.18285	0	0.192351	0	0.0212717	0	0.01	0	0.108193	0	0.116498	0	0.00308642	0	0.0090332	0	0.010752	0	0.0865727	0	0.0139203	0	0.0445949	0	0.0319725	0	0.0370679	0	0.044874	0	0.03685	2	3.31856	0	0.264852	0	0.0116375	0	0.254983	0	0.0274762	0	0.500827	0	0.0248216	0	0.152227	0	0.802877	0	0.0425378	0.0416458	0.105818	0	9.973e-05	9.97251e-05	0.00104317	0	0.000317845	0.000317794	0.00247954	0	0.04222	0.0413411	0.0903454	4	6.85074	0.812951	0	0.057684	0.0560518	0.12622	0	0.000100874	0.000100869	0.00117989	0	0.000387601	0.000387526	0.00313488	0	0.0572964	0.0556858	0.109827	4	8.85521	0.939951	0	0.0337178	1	1	0	6.09904e-05	1	1	0	0.000260999	1	1	0	0.0334568	1	1	3	5.24402	0.894452
ENSG00000185338	SOCS1	NA	1	1	All	0	0.0386246	1	1	0	0	0	0.00113717	0	0.00149197	0	0.000186958	0	0	0	0	0	0.000195312	0	0	0	0	0	0.000176	0	0	0	0	0	0.000820232	0	0	0	0	0	0	0	0	0	0.0323503	0	0.00215883	0	0	0	0.00010775	0	0	0	0	0	0	0	0	0	0	0	0	0	0.000100706	1	1	0	0	0	0	0	0	0	0	0	0	0	0	0	0	0	0	0	0	0	0	0	0	0	0	0	0	0	0	0	0	0	0	0	0	0	0.000100706	0	0	0	0	0	0	0	0	0	0	0	0	0	0	0	0	0	0	0	0.000515705	1	1	0	0	0	0	0	0	0	0	0	0	0	0	0	0	0	0	0	0	0	0	0	0	0	0	0	0	0	0	0	0	0	0	0	0	0	0.000515705	0	0	0	0	0	0	0	0	0	0	0	0	0	0	0	0	0	0	0	0.0381089	1	1	0	0	0	0.00113717	0	0.00149197	0	0.000186958	0	0	0	0	0	0.000195312	0	0	0	0	0	0.000176	0	0	0	0	0	0.000820232	0	0	0	0	0	0	0	0	0	0.0318346	0	0.00215883	0	0	0	0.00010775	0	0	0	0	0	0	0	0	0	0	0	0	1	0.546302	0.420913	0	0.0160523	1	0.167275	0	0.00463255	0	0.00101788	0	0	0	0.0237827	0	0.00312499	0	0.00173611	0	0.00401476	0	0	0	0.00455115	0	0	0	0.00191481	0	0	0	0.00148272	0	0.00140889	0	0.00190735	0	0.104744	0	0.00994161	0	0	0	0.00606094	0	0	0	0.11278	0	0	0	0.00128	0	0.0785938	0	0.0346125	0.0340204	0.0984633	0	9.973e-05	9.97251e-05	0.00104317	0	0.000426902	0.000426811	0.00290731	0	0.0341856	0.0336079	0.0825767	1	0.493382	0.0882036	0	0.0428305	0.0419262	0.112665	0	0.000100874	0.000100869	0.00117989	0	0.000530965	0.000530824	0.00371827	0	0.0422995	0.0414174	0.0951857	2	0.640739	0.0273308	0	0.0249289	1	1	0	9.94275e-05	1	1	0	0.000399374	1	1	0	0.0245295	1	1	1	0.37184	0.310535
ENSG00000186350	RXRA	NA	1	1	All	0	0.010462	1	1	0	0	0	0	0	0.000370685	0	2.07732e-05	0	0	0	0	0	0	0	0	0	0	0	0	0	0	0	0	0	0.000137638	0	0.000264236	0	0	0	0	0	0.000119209	0	0.00907976	0	0.000232211	0	0.0002375	0	0	0	0	0	0	0	0	0	0	0	0	0	0	0	0.000100706	1	1	0	0	0	0	0	0	0	0	0	0	0	0	0	0	0	0	0	0	0	0	0	0	0	0	0	0	0	0	0	0	0	0	0	0	0	0.000100706	0	0	0	0	0	0	0	0	0	0	0	0	0	0	0	0	0	0	0	0.000340483	1	1	0	0	0	0	0	0	0	0	0	0	0	0	0	0	0	0	0	0	0	0	0	0	0	0	0	0	0	0	0	0	0	0	0	0	0	0.000340483	0	0	0	0	0	0	0	0	0	0	0	0	0	0	0	0	0	0	0	0.0101215	1	1	0	0	0	0	0	0.000370685	0	2.07732e-05	0	0	0	0	0	0	0	0	0	0	0	0	0	0	0	0	0	0.000137638	0	0.000264236	0	0	0	0	0	0.000119209	0	0.00873927	0	0.000232211	0	0.0002375	0	0	0	0	0	0	0	0	0	0	0	0	0	0	4	1.91706	0.128228	0	0.00401308	0	0.153944	1	0.0237238	0	0.00467396	0	0	0	0.0350632	0	0.0299775	0	0.000771605	0	0.0090332	0	0.0044	0	0.0288266	0	0	0	0.00123875	0	0.000264236	0	0.000370679	0	0.00559618	0	0.00298023	0	0.581659	0	0.0242878	0	0.0002375	1	0.102676	0	0.067801	0	0.347515	1	0.0388325	0	0.0234037	1	0.425765	0	0.00860631	0.00856939	0.0547092	0	8.05115e-05	8.05082e-05	0.000933747	0	0.000269564	0.000269527	0.00227932	0	0.00833675	0.0083021	0.0419395	4	1.80495	0.0367653	0	0.0125032	0.0124254	0.0695472	0	0.000100874	0.000100869	0.00117989	0	0.000349371	0.00034931	0.0029525	0	0.0121538	0.0120803	0.0545198	5	2.19457	0.0246522	0	0.0071599	1	1	0	8.02089e-05	1	1	0	0.000253531	1	1	0	0.00690637	1	1	2	1.34329	0.388435
ENSG00000186567	CEACAM19	NA	1	1	All	0	0.0391624	1	1	0	0	0	0	0	0.000228138	0	2.07732e-05	0	0	0	0	0	0	0	0	0	0	0	0	0	0.00448989	0	0	0	0	0	0	0	0	0	0	0	0	0	0.00516428	0	0.00136076	0	0.000948813	0	0.0020537	0	0	0	0	0	0.0127201	0	0	0	0.012176	0	0	0	0.0382029	1	1	0	0	0	0	0	0.000228138	0	2.07732e-05	0	0	0	0	0	0	0	0	0	0	0	0	0	0.00448989	0	0	0	0	0	0	0	0	0	0	0	0	0	0.00491606	0	0.00136076	0	0.0002375	0	0.0020537	0	0	0	0	0	0.0127201	0	0	0	0.012176	0	0	0	0.0388242	1	1	0	0	0	0	0	0.000228138	0	2.07732e-05	0	0	0	0	0	0	0	0	0	0	0	0	0	0.00448989	0	0	0	0	0	0	0	0	0	0	0	0	0	0.00506358	0	0.00136076	0	0.000711313	0	0.0020537	0	0	0	0	0	0.0127201	0	0	0	0.012176	0	0	0	0.000338206	1	1	0	0	0	0	0	0	0	0	0	0	0	0	0	0	0	0	0	0	0	0	0	0	0	0	0	0	0	0	0	0	0	0	0	0	0	0.000100706	0	0	0	0.0002375	0	0	0	0	0	0	0	0	0	0	0	0	0	0	0	0.437443	1	0	0.000445898	0	0.000758114	0	0.00140638	0	0.00101788	0	0	0	0.00106977	0	0.00273436	0	0	0	0	0	0.000704	0	0.00448989	0	0	0	0	0	0.000264236	0	0	0	0.00290455	0	0.000119209	0	0.071748	0	0.00714023	0	0.0002375	0	0.0113061	0	0.0109229	0	0.0632274	0	0	0	0.005264	0	0.251682	0	0.0351018	0.0344929	0.0987926	0	0.0345681	0.0339774	0.0452747	0	0.0349088	0.0343065	0.0489076	0	0.000193011	0.000192993	0.00593587	0	0.424861	0.346139	0	0.0408383	0.0400157	0.110935	0	0.0390684	0.038315	0.0502634	0	0.0402312	0.0394327	0.0559116	0	0.000607124	0.000606939	0.0122858	0	0.471963	0.376223	0	0.0258139	1	1	0	0.0250655	1	1	0	0.0255462	1	1	0	0.000267709	1	1	0	0.268177	1
ENSG00000187098	MITF	Discordant	1	1	All	0	0.0539332	1	1	0	0.000445898	0	4.73821e-05	0	0.00149197	0	2.07732e-05	0	0.0066358	0	0.000118864	0	0.00117283	0	0	0	0	0	0.000176	0	0	0	0	0	0	0	0	0	0	0	0	0	0.000119209	0	0.00692854	0	0.000153695	0	0	0	0.000242438	0	0	0	0.032192	0	0	0	0.00418773	0	0	0	0	0	0.000100706	1	1	0	0	0	0	0	0	0	0	0	0	0	0	0	0	0	0	0	0	0	0	0	0	0	0	0	0	0	0	0	0	0	0	0	0	0	0.000100706	0	0	0	0	0	0	0	0	0	0	0	0	0	0	0	0	0	0	0	0.000294372	1	1	0	0	0	0	0	0	0	0	0	0	0	0	0	0	0	0	0	0	0	0	0	0	0	0	0	0	0	0	0	0	0	0	0	0	0	0.000294372	0	0	0	0	0	0	0	0	0	0	0	0	0	0	0	0	0	0	0	0.0536388	1	1	0	0.000445898	0	4.73821e-05	0	0.00149197	0	2.07732e-05	0	0.0066358	0	0.000118864	0	0.00117283	0	0	0	0	0	0.000176	0	0	0	0	0	0	0	0	0	0	0	0	0	0.000119209	0	0.00663416	0	0.000153695	0	0	0	0.000242438	0	0	0	0.032192	0	0	0	0.00418773	0	0	0	0	0	0.141946	1	0	0	0	0.00170576	0	0.00149197	0	0.00033237	0	0	0	0.00190182	0	0.00702356	0	0	0	0	0	0	0	0.00306338	0	0.0015467	0	0	0	0.000264236	0	0.00240733	0	0	0	0	0	0.0145104	0	0.000615794	0	0	0	0.00218194	0	0	0	0.09138	0	0.00674997	0	0	0	0.00677057	0	0.0521216	0.0507865	0.115529	0	8.05115e-05	8.05082e-05	0.000933747	0	0.000233207	0.00023318	0.00210993	0	0.0518884	0.0505652	0.100004	0	0.13883	0.129624	0	0.0559187	0.054384	0.124724	0	0.000100874	0.000100869	0.00117989	0	0.000301583	0.000301537	0.00275361	0	0.0556171	0.0540987	0.108336	0	0.149696	0.139031	0	0.0352581	1	1	0	6.09904e-05	1	1	0	0.000200997	1	1	0	0.0350571	1	1	0	0.0675315	1
ENSG00000196544	C17orf59	NA	1	1	All	0	0.0552106	1	1	0	0	0	0	0	0.000975941	0	2.07732e-05	0	0	0	0.00123681	0	0.00273398	0	0	0	0	0	0	0	0	0	0	0	0	0	0	0	0	0	0	0	0	0	0.00177158	0	0	0	0.0002375	0	0	0	0	0	0.00774177	0	0	0	0.004589	0	0.0359033	0	0	0	0.0134495	1	1	0	0	0	0	0	0	0	0	0	0	0	0	0	0.00117283	0	0	0	0	0	0	0	0	0	0	0	0	0	0	0	0	0	0	0	0	0	0.000100706	0	0	0	0	0	0	0	0	0	0	0	0	0	0	0	0.012176	0	0	0	0.0139208	1	1	0	0	0	0	0	0	0	0	0	0	0	0	0	0.00156116	0	0	0	0	0	0	0	0	0	0	0	0	0	0	0	0	0	0	0	0	0	0.000183706	0	0	0	0	0	0	0	0	0	0	0	0	0	0	0	0.012176	0	0	0	0.0412898	1	1	0	0	0	0	0	0.000975941	0	2.07732e-05	0	0	0	0.00123681	0	0.00117283	0	0	0	0	0	0	0	0	0	0	0	0	0	0	0	0	0	0	0	0	0	0.00158787	0	0	0	0.0002375	0	0	0	0	0	0.00774177	0	0	0	0.004589	0	0.0237273	0	0	0	0.251354	1	0	0.000445898	0	0.00833431	0	0.00708602	0	0.00033237	0	0.00111111	0	0.0136236	0	0.00468461	0	0	0	0	0	0.000176	0	0.00187379	0	0	0	0.000137638	0	0.000264236	0	0.00148272	0	0.0287535	0	0.00107288	0	0.0100144	0	2.58012e-05	0	0	0	0.00010775	0	0	0	0.124585	0	0.00674997	0	0.004589	0	0.0359033	0	0.05228	0.0509369	0.115757	0	0.0123553	0.0122793	0.0222315	0	0.0126962	0.0126159	0.0247027	0	0.0395838	0.0388106	0.0879761	0	0.25354	0.223951	0	0.0565614	0.0549915	0.12527	0	0.0135647	0.0134731	0.0244333	0	0.0141901	0.0140899	0.0280314	0	0.0423712	0.0414861	0.0952771	0	0.288129	0.250335	0	0.0349123	1	1	0	0.00789203	1	1	0	0.00823132	1	1	0	0.0266809	1	1	0	0.188136	1
ENSG00000198440	ZNF583	NA	1	1	All	0	0.00801927	1	1	0	0	0	0	0	0	0	0	0	0	0	0	0	0	0	0	0	0	0	0	0	0	0	0	0	0	0	0	0	0	0	0	0	0	0	0.000807673	0	2.58012e-05	0	0	0	0.000341293	0	0	0	0.0068445	0	0	0	0	0	0	0	0	0	0.0078909	1	1	0	0	0	0	0	0	0	0	0	0	0	0	0	0	0	0	0	0	0	0	0	0	0	0	0	0	0	0	0	0	0	0	0	0	0	0.000679301	0	2.58012e-05	0	0	0	0.000341293	0	0	0	0.0068445	0	0	0	0	0	0	0	0	0	0.00791856	1	1	0	0	0	0	0	0	0	0	0	0	0	0	0	0	0	0	0	0	0	0	0	0	0	0	0	0	0	0	0	0	0	0	0	0	0	0.000706967	0	2.58012e-05	0	0	0	0.000341293	0	0	0	0.0068445	0	0	0	0	0	0	0	0	0	0.000100706	1	1	0	0	0	0	0	0	0	0	0	0	0	0	0	0	0	0	0	0	0	0	0	0	0	0	0	0	0	0	0	0	0	0	0	0	0	0.000100706	0	0	0	0	0	0	0	0	0	0	0	0	0	0	0	0	0	0	4	1.36101	0.0494266	0	0	0	0.00170576	0	0.0105439	0	0.00916096	0	0	0	0	0	0.000195312	0	0	0	0	0	0.000176	0	0.00306338	0	0.0015467	0	0.000137638	0	0	0	0	0	0.00199886	0	0.000476837	2	1.01354	0	0.0355556	0	0.005925	0	0.0209767	0	0	0	0.0243191	0	0	0	0.035232	2	0.196457	0	0.00760691	0.00757805	0.0513425	0	0.00750459	0.0074765	0.0155505	0	0.0075264	0.00749815	0.0171986	0	8.05115e-05	8.05082e-05	0.00353526	4	1.23263	0.00862768	0	0.00818247	0.00814908	0.0570266	0	0.00805292	0.00802058	0.0170492	0	0.00808159	0.00804902	0.0193111	0	0.000100874	0.000100869	0.00448933	4	1.61244	0.0243742	0	0.00551607	1	1	0	0.00539665	1	1	0	0.00541665	1	1	0	9.94275e-05	1	1	3	0.936731	0.0690395
ENSG00000198780	FAM169A	NA	1	1	All	0	0.00280918	1	1	0	0	0	0.000284405	0	0.000228138	0	0	0	0	0	0.000677835	0	0	0	0	0	0	0	0	0	0	0	0	0	0	0	0	0	0.000370679	0	0	0	0	0	0.00124813	0	0	0	0	0	0	0	0	0	0	0	0	0	0	0	0	0	0	0	0.000100706	1	1	0	0	0	0	0	0	0	0	0	0	0	0	0	0	0	0	0	0	0	0	0	0	0	0	0	0	0	0	0	0	0	0	0	0	0	0.000100706	0	0	0	0	0	0	0	0	0	0	0	0	0	0	0	0	0	0	0	0.000156039	1	1	0	0	0	0	0	0	0	0	0	0	0	0	0	0	0	0	0	0	0	0	0	0	0	0	0	0	0	0	0	0	0	0	0	0	0	0.000156039	0	0	0	0	0	0	0	0	0	0	0	0	0	0	0	0	0	0	0	0.00265314	1	1	0	0	0	0.000284405	0	0.000228138	0	0	0	0	0	0.000677835	0	0	0	0	0	0	0	0	0	0	0	0	0	0	0	0	0	0.000370679	0	0	0	0	0	0.00109209	0	0	0	0	0	0	0	0	0	0	0	0	0	0	0	0	0	0	1	0.282818	0.246343	0	0.00401308	1	0.0381564	0	0.00412963	0	0.00033237	0	0.00111111	0	0.00413395	0	0.00488279	0	0	0	0	0	0	0	0.00421603	0	0.0015467	0	0.00344096	0	0.000264236	0	0.00333611	0	0	0	0	0	0.0279517	0	0.00126426	0	0	0	0.00262715	0	0	0	0.0466432	0	0	0	0.00764715	0	0.127121	0	0.0022849	0.0022823	0.0282884	0	8.05115e-05	8.05082e-05	0.000933747	0	0.000124139	0.000124131	0.00147071	0	0.00216077	0.00215843	0.0194505	1	0.291317	0.0350262	0	0.0028712	0.00286709	0.0344197	0	0.000100874	0.000100869	0.00117989	0	0.000158219	0.000158207	0.00187953	0	0.00271299	0.00270931	0.0245965	1	0.326666	0.0430432	0	0.00189561	1	1	0	6.09904e-05	1	1	0	0.000100992	1	1	0	0.00179462	1	1	0	0.203153	1
ENSG00000204406	MBD5	NA	1	1	All	0	0.0846661	1	1	0	0	0	0	0	0.00569995	0	0.000399131	0	0	0	0	0	0.00175781	0	0	0	0	0	0	0	0	0	0	0	0	0	0	0	0	0	0	0	0	0	0.00438123	0	2.58012e-05	0	0	0	0.000997924	0	0	0	0.0683432	0	0	0	0	0	0	0	0.00306107	0	0.000100706	1	1	0	0	0	0	0	0	0	0	0	0	0	0	0	0	0	0	0	0	0	0	0	0	0	0	0	0	0	0	0	0	0	0	0	0	0	0.000100706	0	0	0	0	0	0	0	0	0	0	0	0	0	0	0	0	0	0	0	0.000248261	1	1	0	0	0	0	0	0	0	0	0	0	0	0	0	0	0	0	0	0	0	0	0	0	0	0	0	0	0	0	0	0	0	0	0	0	0	0.000248261	0	0	0	0	0	0	0	0	0	0	0	0	0	0	0	0	0	0	0	0.0844178	1	1	0	0	0	0	0	0.00569995	0	0.000399131	0	0	0	0	0	0.00175781	0	0	0	0	0	0	0	0	0	0	0	0	0	0	0	0	0	0	0	0	0	0.00413297	0	2.58012e-05	0	0	0	0.000997924	0	0	0	0.0683432	0	0	0	0	0	0	0	0.00306107	3	1.61565	0.220694	0	0.000445898	0	0.0684198	1	0.0520325	0	0.00665973	0	0.0066358	0	0.0385118	0	0.00703122	0	0.000771605	0	0.00100369	0	0.000176	0	0.00573848	0	0.0015467	0	0.00492699	0	0.00237812	0	0.00333611	0	0.0117715	0	0.00107288	2	1.0249	0	0.050198	0	0	0	0.0536265	0	0.0109229	0	0.0736882	0	0	0	0.000465303	0	0.189392	0	0.0812309	0.0780193	0.141441	0	9.973e-05	9.97251e-05	0.00104317	0	0.000216058	0.000216035	0.00202197	0	0.0810149	0.07782	0.125938	3	1.38178	0.0516913	0	0.0864193	0.0827905	0.151662	0	0.000100874	0.000100869	0.00117989	0	0.000253795	0.000253763	0.00247859	0	0.0861655	0.0825577	0.135085	3	1.75659	0.101836	0	0.0571158	1	1	0	9.94275e-05	1	1	0	0.000206075	1	1	0	0.0569097	1	1	2	1.09568	0.29939
ENSG00000206557	TRIM71	NA	1	1	All	0	0.169835	1	1	0	0.00178359	0	0.00113717	0	0.00196374	0	0.000519329	0	0	0	0.00159277	0	0	0	0	0	0	0	0	0	0.00180893	0	0.000386675	0	0.000137638	0	0	0	0.000370679	0	0.00382836	0	0	0	0.0115394	0	0.000615794	0	0.0002375	0	0.00010775	0	0	0	0.0578165	0	0	0	0	0	0.0757114	0	0.0102777	0	0.000100706	1	1	0	0	0	0	0	0	0	0	0	0	0	0	0	0	0	0	0	0	0	0	0	0	0	0	0	0	0	0	0	0	0	0	0	0	0	0.000100706	0	0	0	0	0	0	0	0	0	0	0	0	0	0	0	0	0	0	0	0.000349705	1	1	0	0	0	0	0	0	0	0	0	0	0	0	0	0	0	0	0	0	0	0	0	0	0	0	0	0	0	0	0	0	0	0	0	0	0	0.000349705	0	0	0	0	0	0	0	0	0	0	0	0	0	0	0	0	0	0	0	0.169485	1	1	0	0.00178359	0	0.00113717	0	0.00196374	0	0.000519329	0	0	0	0.00159277	0	0	0	0	0	0	0	0	0	0.00180893	0	0.000386675	0	0.000137638	0	0	0	0.000370679	0	0.00382836	0	0	0	0.0111897	0	0.000615794	0	0.0002375	0	0.00010775	0	0	0	0.0578165	0	0	0	0	0	0.0757114	0	0.0102777	3	2.64594	0.493041	0	0.0285375	0	0.588121	0	0.154283	0	0.0129832	0	0.00111111	0	0.058606	1	0.0781247	0	0.00308642	0	0.0090332	0	0.002816	0	0.0183776	0	0.00348007	0	0.0166543	0	0.00237812	0	0.030025	0	0.00209504	0	0.00107288	0	0.595971	0	0.0525427	0	0.0021375	0	0.0728045	0	0.0368902	1	0.287753	0	0.0157051	0	0.00930773	1	0.562044	0	0.162074	0.149622	0.202895	0	8.05115e-05	8.05082e-05	0.000933747	0	0.000276835	0.000276796	0.00230987	0	0.161797	0.149386	0.190405	3	2.54954	0.253065	0	0.173704	0.159455	0.217488	0	0.000100874	0.000100869	0.00117989	0	0.000358928	0.000358864	0.00299617	0	0.173346	0.159153	0.204249	4	3.23127	0.224978	0	0.0995589	1	1	0	4.17718e-05	1	1	0	0.0002218	1	1	0	0.0993371	1	1	3	1.88253	0.291566
ENSG00000214046	SMIM7	NA	1	1	All	0	0.0429645	1	1	0	0.000445898	0	4.73821e-05	0	0.000164749	0	0.000519329	0	0	0	0	0	0	0	0	0	0	0	0	0	0.000117112	0	0	0	0	0	0	0	0	0	0	0	0.000119209	0	0.0166709	0	0.0106177	0	0.0002375	0	0.001724	0	0	0	0	0	0	0	0.00252715	0	0.00977357	0	0	0	0.000100706	1	1	0	0	0	0	0	0	0	0	0	0	0	0	0	0	0	0	0	0	0	0	0	0	0	0	0	0	0	0	0	0	0	0	0	0	0	0.000100706	0	0	0	0	0	0	0	0	0	0	0	0	0	0	0	0	0	0	0	0.000478816	1	1	0	0	0	0	0	0	0	0	0	0	0	0	0	0	0	0	0	0	0	0	0	0	0	0	0	0	0	0	0	0	0	0	0	0	0	0.000478816	0	0	0	0	0	0	0	0	0	0	0	0	0	0	0	0	0	0	0	0.0424857	1	1	0	0.000445898	0	4.73821e-05	0	0.000164749	0	0.000519329	0	0	0	0	0	0	0	0	0	0	0	0	0	0.000117112	0	0	0	0	0	0	0	0	0	0	0	0.000119209	0	0.016192	0	0.0106177	0	0.0002375	0	0.001724	0	0	0	0	0	0	0	0.00252715	0	0.00977357	0	0	1	0.00657726	0.00655568	0	0	0	4.73821e-05	0	4.11872e-05	0	0	0	0	0	0	0	0	0	0	0	0	0	0	0	0	0	0.000386675	0	0.00123875	0	0	0	0.000370679	0	0	0	0	0	0.00414695	0	0.000103205	0	0	0	0.000242438	0	0	0	0	0	0	0	0	1	0	0	0.0316193	0.0311246	0.0950283	0	6.12929e-05	6.1291e-05	0.000763719	0	0.000359444	0.000359379	0.00265381	0	0.0312598	0.0307763	0.0790736	1	0.0052377	1.3669e-05	0	0.0536814	0.052266	0.122324	0	0.000100874	0.000100869	0.00117989	0	0.000492734	0.000492613	0.00358766	0	0.0531887	0.0517989	0.105979	1	0.00718477	2.56871e-05	0	0.0311162	1	1	0	8.02089e-05	1	1	0	0.000353524	1	1	0	0.0307627	1	1	0	0.00471019	1
ENSG00000214517	PPME1	NA	1	1	All	0	0.0104068	1	1	0	0	0	0.00312621	0	0	0	0	0	0	0	0.000677835	0	0	0	0.000192901	0	0.00100369	0	0	0	0	0	0	0	0	0	0	0	0	0	0	0	0	0	0.00089861	0	0.000614714	0	0	0	0.000341293	0	0	0	0	0	0	0	0	0	0	0	0.00355151	0	0.000100706	1	1	0	0	0	0	0	0	0	0	0	0	0	0	0	0	0	0	0	0	0	0	0	0	0	0	0	0	0	0	0	0	0	0	0	0	0	0.000100706	0	0	0	0	0	0	0	0	0	0	0	0	0	0	0	0	0	0	0	0.000156039	1	1	0	0	0	0	0	0	0	0	0	0	0	0	0	0	0	0	0	0	0	0	0	0	0	0	0	0	0	0	0	0	0	0	0	0	0	0.000156039	0	0	0	0	0	0	0	0	0	0	0	0	0	0	0	0	0	0	0	0.0102507	1	1	0	0	0	0.00312621	0	0	0	0	0	0	0	0.000677835	0	0	0	0.000192901	0	0.00100369	0	0	0	0	0	0	0	0	0	0	0	0	0	0	0	0	0	0.000742571	0	0.000614714	0	0	0	0.000341293	0	0	0	0	0	0	0	0	0	0	0	0.00355151	0	0.142953	1	0	0	0	0.000284405	0	0.00134984	0	0	0	0	0	0.000677835	0	0.00312499	0	0	0	0	0	0	0	0	0	0	0	0.00191481	0	0	0	0	0	0.000942454	0	0	0	0.0141565	0	0.00192331	0	0	0	0.000660084	0	0	0	0	0	0	0	0	0	0.117919	0	0.0100806	0.0100299	0.0594646	0	8.05115e-05	8.05082e-05	0.000933747	0	0.000124139	0.000124131	0.00147071	0	0.00995641	0.00990701	0.0463673	0	0.157892	0.146058	0	0.0135764	0.0134847	0.0716231	0	0.000120092	0.000120085	0.00132716	0	0.000177433	0.000177417	0.00200198	0	0.013399	0.0133096	0.0569228	0	0.16218	0.149712	0	0.00663742	1	1	0	4.17718e-05	1	1	0	8.1778e-05	1	1	0	0.00655564	1	1	0	0.099619	1
ENSG00000220205	VAMP2	NA	1	1	All	0	0.000210634	1	1	0	0	0	0	0	0	0	0	0	0	0	0	0	0	0	0	0	0	0	0	0	0	0	0	0	0	0	0	0	0	0	0	0	0	0	0.000210634	0	0	0	0	0	0	0	0	0	0	0	0	0	0	0	0	0	0	0	0.000100706	1	1	0	0	0	0	0	0	0	0	0	0	0	0	0	0	0	0	0	0	0	0	0	0	0	0	0	0	0	0	0	0	0	0	0	0	0	0.000100706	0	0	0	0	0	0	0	0	0	0	0	0	0	0	0	0	0	0	0	0.000109928	1	1	0	0	0	0	0	0	0	0	0	0	0	0	0	0	0	0	0	0	0	0	0	0	0	0	0	0	0	0	0	0	0	0	0	0	0	0.000109928	0	0	0	0	0	0	0	0	0	0	0	0	0	0	0	0	0	0	0	0.000100706	1	1	0	0	0	0	0	0	0	0	0	0	0	0	0	0	0	0	0	0	0	0	0	0	0	0	0	0	0	0	0	0	0	0	0	0	0	0.000100706	0	0	0	0	0	0	0	0	0	0	0	0	0	0	0	0	0	0	0	0.0889043	1	0	0.00401308	0	0.0142045	0	0.0152467	0	8.30926e-05	0	0	0	0.00123681	0	0.00117283	0	0.000192901	0	0	0	0	0	0.000468447	0	0	0	0.00123875	0	0	0	0	0	0.000942454	0	0	0	0.0115947	0	0.000645031	0	0	0	0.000969751	0	0	0	0.0323063	0	0	0	0.004589	0	0	0	0.000129858	0.000129849	0.00829972	0	6.12929e-05	6.1291e-05	0.000763719	0	6.85649e-05	6.85625e-05	0.000940687	0	6.12929e-05	6.1291e-05	0.00288419	0	0.0968159	0.0922769	0	0.000211305	0.000211282	0.0104831	0	0.000100874	0.000100869	0.00117989	0	0.000110431	0.000110425	0.00145898	0	0.000100874	0.000100869	0.00448933	0	0.110468	0.104585	0	0.000128648	1	1	0	6.09904e-05	1	1	0	6.76573e-05	1	1	0	6.09904e-05	1	1	0	0.0646745	1
ENSG00000258989	NA	NA	1	1	All	0	0.0133673	1	1	0	0	0	4.73821e-05	0	0.000912412	0	0	0	0	0	0	0	0.00215034	0	0	0	0	0	0	0	0	0	0	0	0	0	0	0	0	0	0.00123753	0	0	0	0.00144115	0	0	0	0	0	0	0	0.00757849	0	0	0	0	0	0	0	0	0	0	0	0.000100706	1	1	0	0	0	0	0	0	0	0	0	0	0	0	0	0	0	0	0	0	0	0	0	0	0	0	0	0	0	0	0	0	0	0	0	0	0	0.000100706	0	0	0	0	0	0	0	0	0	0	0	0	0	0	0	0	0	0	0	0.000174483	1	1	0	0	0	0	0	0	0	0	0	0	0	0	0	0	0	0	0	0	0	0	0	0	0	0	0	0	0	0	0	0	0	0	0	0	0	0.000174483	0	0	0	0	0	0	0	0	0	0	0	0	0	0	0	0	0	0	0	0.0131928	1	1	0	0	0	4.73821e-05	0	0.000912412	0	0	0	0	0	0	0	0.00215034	0	0	0	0	0	0	0	0	0	0	0	0	0	0	0	0	0	0.00123753	0	0	0	0.00126666	0	0	0	0	0	0	0	0.00757849	0	0	0	0	0	0	0	0	0	0	1	0.220599	0.197962	0	0.00178359	0	0.0371476	0	0.00562328	0	2.07732e-05	0	0	0	0.00576019	0	0.00761141	0	0.000771605	0	0	0	0.000176	0	0.00314941	0	0	0	0	0	0	0	0	0	0.00123753	0	0.000476837	0	0.0771524	0	0.00844383	0	0	0	0.00342349	0	0.00757849	0	0.0113308	0	0	1	0.00252715	0	0.0463846	0	0.0131025	0.013017	0.0663702	0	9.973e-05	9.97251e-05	0.00104317	0	0.000157894	0.000157882	0.00168698	0	0.0129446	0.0128612	0.0526862	1	0.199729	0.0174788	0	0.0134674	0.0133771	0.0715613	0	0.000100874	0.000100869	0.00117989	0	0.000177334	0.000177318	0.00200198	0	0.01329	0.0132021	0.0566899	1	0.24863	0.0262329	0	0.0104	1	1	0	8.02089e-05	1	1	0	0.000133539	1	1	0	0.0102665	1	1	1	0.146359	0.136153
ENSG00000263620	NA	NA	1	1	All	0	0.000210634	1	1	0	0	0	0	0	0	0	0	0	0	0	0	0	0	0	0	0	0	0	0	0	0	0	0	0	0	0	0	0	0	0	0	0	0	0	0.000210634	0	0	0	0	0	0	0	0	0	0	0	0	0	0	0	0	0	0	0	0.000100706	1	1	0	0	0	0	0	0	0	0	0	0	0	0	0	0	0	0	0	0	0	0	0	0	0	0	0	0	0	0	0	0	0	0	0	0	0	0.000100706	0	0	0	0	0	0	0	0	0	0	0	0	0	0	0	0	0	0	0	0.000109928	1	1	0	0	0	0	0	0	0	0	0	0	0	0	0	0	0	0	0	0	0	0	0	0	0	0	0	0	0	0	0	0	0	0	0	0	0	0.000109928	0	0	0	0	0	0	0	0	0	0	0	0	0	0	0	0	0	0	0	0.000100706	1	1	0	0	0	0	0	0	0	0	0	0	0	0	0	0	0	0	0	0	0	0	0	0	0	0	0	0	0	0	0	0	0	0	0	0	0	0.000100706	0	0	0	0	0	0	0	0	0	0	0	0	0	0	0	0	0	0	0	0.0804929	1	0	0.00401308	0	0.0142045	0	0.0152467	0	8.30926e-05	0	0	0	0.00123681	0	0.00117283	0	0.000192901	0	0	0	0	0	0.000468447	0	0	0	0.00123875	0	0	0	0	0	0.000942454	0	0	0	0.0115947	0	0.000645031	0	0	0	0.000969751	0	0	0	0.0238949	0	0	0	0.004589	0	0	0	0.000129858	0.000129849	0.00829972	0	6.12929e-05	6.1291e-05	0.000763719	0	6.85649e-05	6.85625e-05	0.000940687	0	6.12929e-05	6.1291e-05	0.00288419	0	0.0884186	0.0846224	0	0.000211305	0.000211282	0.0104831	0	0.000100874	0.000100869	0.00117989	0	0.000110431	0.000110425	0.00145898	0	0.000100874	0.000100869	0.00448933	0	0.101983	0.0969551	0	0.000128648	1	1	0	6.09904e-05	1	1	0	6.76573e-05	1	1	0	6.09904e-05	1	1	0	0.0605748	1
ENSG00000162367	TAL1	NA	1	1	All	0	0.0385324	1	1	0	0	0	0.000426439	0	0.000415089	0	2.07732e-05	0	0	0	0	0	0	0	0	0	0	0	0	0	0.000117112	0	0	0	0	0	0.000264236	0	0	0	5.72372e-05	0	0.000119209	0	0.00589066	0	2.58012e-05	0	0	0	0.000242438	0	0	0	0.0309534	0	0	0	0	0	0	0	0	0	5.72372e-05	1	1	0	0	0	0	0	0	0	0	0	0	0	0	0	0	0	0	0	0	0	0	0	0	0	0	0	0	0	0	0	0	0	5.72372e-05	0	0	0	0	0	0	0	0	0	0	0	0	0	0	0	0	0	0	0	0	0	0	0	5.72372e-05	1	1	0	0	0	0	0	0	0	0	0	0	0	0	0	0	0	0	0	0	0	0	0	0	0	0	0	0	0	0	0	0	0	5.72372e-05	0	0	0	0	0	0	0	0	0	0	0	0	0	0	0	0	0	0	0	0	0	0	0	0.0384751	1	1	0	0	0	0.000426439	0	0.000415089	0	2.07732e-05	0	0	0	0	0	0	0	0	0	0	0	0	0	0.000117112	0	0	0	0	0	0.000264236	0	0	0	0	0	0.000119209	0	0.00589066	0	2.58012e-05	0	0	0	0.000242438	0	0	0	0.0309534	0	0	0	0	0	0	0	0	0	0.373676	1	0	0.000445898	0	0.00573324	0	0.00562328	0	0.000747833	0	0	0	0	0	0.0128676	0	0	0	0	0	0	0	0.00105401	0	0.000386675	0	0.00191481	0	0	0	0	0	5.72372e-05	0	0.000476837	0	0.132166	0	0.0020899	0	0.0002375	0	0.00664493	0	0.067801	0	0.0467546	0	0	0	0.000465303	0	0.0882094	0	0.0382239	0.0375026	0.10189	0	4.98321e-05	4.98309e-05	0.000664803	0	4.98321e-05	4.98309e-05	0.000720398	0	0.0381741	0.0374546	0.0865753	0	0.3508	0.295875	0	0.0412016	0.0403643	0.111343	0	5.88054e-05	5.88036e-05	0.00081154	0	5.88054e-05	5.88036e-05	0.000874757	0	0.0411428	0.0403079	0.093955	0	0.40533	0.333244	0	0.0254221	1	1	0	4.30368e-05	1	1	0	4.30368e-05	1	1	0	0.025379	1	1	0	0.265293	1
ENSG00000160593	AMICA1	NA	1	1	All	0	0.0633631	1	1	0	0	0	0.000189528	0	0.00060204	0	0.000839522	0	0	0	0	0	0	0	0	0	0	0	0	0	0	0	0	0	0	0	0	0	0	0	0	0	0.000119209	0	0.00546601	0	0.0018981	0	0	0	0.000583716	0	0	0	0.0378431	0	0	0	0	0	0.00977357	0	0.00604821	0	8.92063e-05	1	1	0	0	0	0	0	0	0	0	0	0	0	0	0	0	0	0	0	0	0	0	0	0	0	0	0	0	0	0	0	0	0	0	0	0	0	6.22688e-05	0	0	0	0	0	2.69375e-05	0	0	0	0	0	0	0	0	0	0	0	0	0	0.000390639	1	1	0	0	0	0	0	0	0	0	0	0	0	0	0	0	0	0	0	0	0	0	0	0	0	0	0	0	0	0	0	0	0	0	0	0	0	0.000255966	0	0	0	0	0	0.000134673	0	0	0	0	0	0	0	0	0	0	0	0	0	0.0629724	1	1	0	0	0	0.000189528	0	0.00060204	0	0.000839522	0	0	0	0	0	0	0	0	0	0	0	0	0	0	0	0	0	0	0	0	0	0	0	0	0	0.000119209	0	0.00521004	0	0.0018981	0	0	0	0.000449043	0	0	0	0.0378431	0	0	0	0	0	0.00977357	0	0.00604821	0	0.112882	1	0	0.000445898	0	0.00118455	0	0.00484471	0	0	0	0	0	0	0	0.00117283	0	0	0	0	0	0	0	0.00455115	0	0	0	0.000137638	0	0.000264236	0	0	0	0.000942454	0	0.000119209	0	0.0106381	0	0.000928844	0	0	0	0.000242438	0	0.0302239	0	0.0210879	0	0	0	0	0	0.0360983	0	0.0565981	0.0550262	0.119706	0	7.00686e-05	7.00661e-05	0.000851736	0	0.000257878	0.000257845	0.00223769	0	0.0563402	0.0547825	0.104265	0	0.104847	0.0995378	0	0.0664364	0.0642776	0.134802	0	9.66807e-05	9.6676e-05	0.00117174	0	0.000434379	0.000434284	0.00333127	0	0.066002	0.063871	0.11782	0	0.114266	0.107979	0	0.0411334	1	1	0	8.06403e-05	1	1	0	0.000299235	1	1	0	0.0408342	1	1	0	0.0829521	1
ENSG00000165025	SYK	NA	1	1	All	0	0.0743079	1	1	0	0	0	0.00355253	0	0.00060204	0	8.30926e-05	0	0	0	0	0	0.000781247	0	0	0	0	0	0.002172	0	0.000117112	0	0	0	0.000820232	0	0	0	0	0	0.000647382	0	0	0	0.00328878	0	0	0	0	0	0.00010775	0	0	0	0.0122281	0	0	0	0.00871269	0	0.041195	0	0	0	0.000843551	1	1	0	0	0	0	0	0.00060204	0	0	0	0	0	0	0	0	0	0	0	0	0	0	0	0	0	0	0	0	0	0	0	0	0	0	0	0	0	0.000133761	0	0	0	0	0	0.00010775	0	0	0	0	0	0	0	0	0	0	0	0	0	0.00097268	1	1	0	0	0	0	0	0.00060204	0	0	0	0	0	0	0	0	0	0	0	0	0	0	0	0	0	0	0	0	0	0	0	0	0	0	0	0	0	0.00026289	0	0	0	0	0	0.00010775	0	0	0	0	0	0	0	0	0	0	0	0	0	0.0733352	1	1	0	0	0	0.00355253	0	0	0	8.30926e-05	0	0	0	0	0	0.000781247	0	0	0	0	0	0.002172	0	0.000117112	0	0	0	0.000820232	0	0	0	0	0	0.000647382	0	0	0	0.00302589	0	0	0	0	0	0	0	0	0	0.0122281	0	0	0	0.00871269	0	0.041195	0	0	0	1.33161	1	0	0.00401308	0	0.0503359	0	0.0479154	0	0.00351066	0	0.0263889	0	0.000677835	0	0.0125	0	0.000192901	0	0	0	0	0	0.00948606	0	0	0	0.00191481	0	0	0	0.000370679	0	0	0	0.000476837	0	0.250839	0	0.0145301	0	0.00095	0	0.0168812	0	0.0478695	0	0.407972	0	0.0457169	0	0.0380754	0	0.350992	0	0.0706696	0.0682303	0.131829	0	0.00072269	0.000722429	0.00303283	0	0.000824506	0.000824166	0.00415419	0	0.0698451	0.0674618	0.116305	0	1.34968	0.740676	0	0.072851	0.0702607	0.140268	0	0.000874288	0.000873906	0.0038029	0	0.00100811	0.0010076	0.00528517	0	0.0718429	0.0693229	0.12307	0	1.50492	0.777965	0	0.0508064	1	1	0	0.000698721	1	1	0	0.000792056	1	1	0	0.0500144	1	1	0	1.00642	1
ENSG00000167283	ATP5L	NA	1	1	All	0	0.0079959	1	1	0	0	0	0	0	0	0	0	0	0	0	0	0	0.00468461	0	0	0	0	0	0	0	0	0	0	0	0.000137638	0	0	0	0	0	0	0	0	0	0.000252473	0	2.58012e-05	0	0	0	0.00036823	0	0	0	0	0	0	0	0.00252715	0	0	0	0	0	8.92063e-05	1	1	0	0	0	0	0	0	0	0	0	0	0	0	0	0	0	0	0	0	0	0	0	0	0	0	0	0	0	0	0	0	0	0	0	0	0	6.22688e-05	0	0	0	0	0	2.69375e-05	0	0	0	0	0	0	0	0	0	0	0	0	0	9.84299e-05	1	1	0	0	0	0	0	0	0	0	0	0	0	0	0	0	0	0	0	0	0	0	0	0	0	0	0	0	0	0	0	0	0	0	0	0	0	7.14924e-05	0	0	0	0	0	2.69375e-05	0	0	0	0	0	0	0	0	0	0	0	0	0	0.00789747	1	1	0	0	0	0	0	0	0	0	0	0	0	0	0	0.00468461	0	0	0	0	0	0	0	0	0	0	0	0.000137638	0	0	0	0	0	0	0	0	0	0.00018098	0	2.58012e-05	0	0	0	0.000341293	0	0	0	0	0	0	0	0.00252715	0	0	0	0	0	0.215601	1	0	0	0	0.00170576	0	0.0126473	0	0	0	0	0	0.00382741	0	0.00273436	0	0	0	0.00100369	0	0	0	0.000787802	0	0	0	0	0	0	0	0	0	0.00899016	0	0.000476837	0	0.00660557	0	0.000232211	0	0	0	0.000242438	0	0	0	0.0104336	0	0	0	0.0465717	0	0.119343	0	0.00714735	0.00712187	0.0496867	0	7.00686e-05	7.00661e-05	0.000851736	0	7.73405e-05	7.73375e-05	0.00104108	0	0.00707001	0.00704508	0.0381304	0	0.291	0.252485	0	0.00902796	0.00898733	0.0599508	0	9.66807e-05	9.6676e-05	0.00117174	0	0.00010624	0.000106234	0.00143124	0	0.00892172	0.00888204	0.0467831	0	0.320416	0.274153	0	0.0070366	1	1	0	8.06403e-05	1	1	0	8.73072e-05	1	1	0	0.00694929	1	1	0	0.225582	1
ENSG00000047056	WDR37	NA	1	1	All	0	0.0469749	1	1	0	0	0	0.000758114	0	0	0	0	0	0	0	0	0	0	0	0	0	0.00100369	0	0	0	0.000117112	0	0.000386675	0	0	0	0	0	0	0	0	0	0	0	0.0207905	0	0.000645031	0	0	0	0.00228585	0	0	0	0.0130162	0	0	0	0	0	0.00797177	0	0	0	0.000148084	1	1	0	0	0	0	0	0	0	0	0	0	0	0	0	0	0	0	0	0	0	0	0	0	0	0	0	0	0	0	0	0	0	0	0	0	0	0.000148084	0	0	0	0	0	0	0	0	0	0	0	0	0	0	0	0	0	0	0	0.00184034	1	1	0	0	0	0	0	0	0	0	0	0	0	0	0	0	0	0	0	0	0	0	0	0	0	0	0	0	0	0	0	0	0	0	0	0	0	0.00184034	0	0	0	0	0	0	0	0	0	0	0	0	0	0	0	0	0	0	0	0.0451346	1	1	0	0	0	0.000758114	0	0	0	0	0	0	0	0	0	0	0	0	0	0.00100369	0	0	0	0.000117112	0	0.000386675	0	0	0	0	0	0	0	0	0	0	0	0.0189502	0	0.000645031	0	0	0	0.00228585	0	0	0	0.0130162	0	0	0	0	0	0.00797177	0	0	4	1.11591	0.0269326	0	0.00401308	0	0.0171049	0	0.0240314	0	0.000519329	1	0.0121605	0	0.00297159	0	0.0125	0	0.000192901	0	0	0	0	0	0.00573848	0	0	0	0.00495499	0	0.00105694	0	0.00148272	0	0.0069257	0	0.000119209	0	0.0828033	0	0.00770337	0	0.0021375	0	0.0476949	0	0.121222	0	0.151467	1	0.0248216	0	0.0807954	2	0.50349	0	0.0421717	0.0412949	0.10552	0	0.000138838	0.000138828	0.00125136	0	0.00158482	0.00158357	0.00603268	0	0.0405869	0.0397743	0.0888158	4	1.32108	0.0113618	0	0.046366	0.0453075	0.115535	0	0.000149787	0.000149776	0.0015163	0	0.00189168	0.00188989	0.00747461	0	0.0444743	0.0434998	0.0972499	4	1.44314	0.0160252	0	0.0304844	1	1	0	0.000131946	1	1	0	0.00124396	1	1	0	0.0292405	1	1	3	0.88746	0.0608079
ENSG00000105810	CDK6	NA	1	1	All	0	0.0187842	1	1	0	0	0	0	0	0	0	0	0	0	0	0	0	0	0	0	0	0	0	0	0	0	0	0	0	0	0	0	0	0	0	5.72372e-05	0	0	0	0.00126161	0	0	0	0	0	2.69375e-05	0	0	0	0.0081904	0	0	0	0.009248	0	0	0	0	0	0.000111214	1	1	0	0	0	0	0	0	0	0	0	0	0	0	0	0	0	0	0	0	0	0	0	0	0	0	0	0	0	0	0	0	0	0	0	0	0	0.000111214	0	0	0	0	0	0	0	0	0	0	0	0	0	0	0	0	0	0	0	0.000273404	1	1	0	0	0	0	0	0	0	0	0	0	0	0	0	0	0	0	0	0	0	0	0	0	0	0	0	0	0	0	0	0	0	0	0	0	0	0.000273404	0	0	0	0	0	0	0	0	0	0	0	0	0	0	0	0	0	0	0	0.0185108	1	1	0	0	0	0	0	0	0	0	0	0	0	0	0	0	0	0	0	0	0	0	0	0	0	0	0	0	0	0	0	0	0	5.72372e-05	0	0	0	0.000988207	0	0	0	0	0	2.69375e-05	0	0	0	0.0081904	0	0	0	0.009248	0	0	0	0	0	0.726886	1	0	0.00713436	0	0.0121298	0	0.0185165	0	0.000747833	0	0.0264198	0	0.00606204	0	0.000195312	0	0.000771605	0	0.00100369	0	0	0	0.0128355	0	0	0	0.00328373	0	0.000264236	0	0.000370679	0	0	0	0	0	0.23097	0	0.00519254	0	0	0	0.00906905	0	0.0435566	0	0.11058	0	0.0342429	0	0.0394197	0	0.164121	0	0.0188156	0.0186397	0.0771204	0	0.000109775	0.000109769	0.0011211	0	0.000258599	0.000258566	0.00224163	0	0.018557	0.0183859	0.062126	0	0.731747	0.518932	0	0.0189713	0.0187925	0.0825292	0	0.000111575	0.000111569	0.00129308	0	0.000277433	0.000277395	0.00263485	0	0.0186939	0.0185202	0.06641	0	0.843574	0.56983	0	0.0101088	1	1	0	6.6834e-05	1	1	0	0.00016323	1	1	0	0.00994556	1	1	0	0.521518	1
ENSG00000140564	FURIN	NA	1	1	All	0	0.300375	1	1	0	0	0	0.00596711	0	0.00724692	0	0.000186958	0	0	0	0.00274481	0	0.000195312	0	0	0	0.00100369	0	0.002172	0	0.000468447	0	0.000386675	0	0.00220222	0	0.00105694	0	0	0	0.00280462	0	0.000476837	0	0.090502	0	0.00348563	0	0	0	0.0101762	0	0	0	0	0	0.0157051	0	0.00252715	0	0.146043	0	0.00502282	0	0.000111214	1	1	0	0	0	0	0	0	0	0	0	0	0	0	0	0	0	0	0	0	0	0	0	0	0	0	0	0	0	0	0	0	0	0	0	0	0	0.000111214	0	0	0	0	0	0	0	0	0	0	0	0	0	0	0	0	0	0	0	0.00224243	1	1	0	0	0	0	0	0	0	0	0	0	0	0	0	0	0	0	0	0	0	0	0	0	0	0	0	0	0	0	0	0	0	0	0	0	0	0.00224243	0	0	0	0	0	0	0	0	0	0	0	0	0	0	0	0	0	0	0	0.298132	1	1	0	0	0	0.00596711	0	0.00724692	0	0.000186958	0	0	0	0.00274481	0	0.000195312	0	0	0	0.00100369	0	0.002172	0	0.000468447	0	0.000386675	0	0.00220222	0	0.00105694	0	0	0	0.00280462	0	0.000476837	0	0.0882596	0	0.00348563	0	0	0	0.0101762	0	0	0	0	0	0.0157051	0	0.00252715	0	0.146043	0	0.00502282	1	4.46404	0.988484	0	0.0160523	0	0.172955	0	0.144909	0	0.0067305	0	0.0612346	0	0.0484775	0	0.0236327	0	0.000771605	0	0	0	0.0143	0	0.0117112	0	0.00348007	0	0.0232609	0	0.0446558	0	0.00593086	0	0.0185449	0	0.00965595	1	2.53047	0	0.169069	0	0.0059375	0	0.220455	0	0.0102248	0	0.423423	0	0.0328803	0	0.0103477	0	0.454938	0	0.275285	0.240644	0.283447	0	0.000109775	0.000109769	0.0011211	0	0.00198911	0.00198714	0.00691242	0	0.273296	0.239132	0.271052	1	3.82963	0.895112	0	0.310861	0.267185	0.313427	0	0.000111575	0.000111569	0.00129308	0	0.0022991	0.00229646	0.00844109	0	0.308562	0.265498	0.300087	1	4.94071	0.957527	0	0.177299	1	1	0	2.83651e-05	1	1	0	0.00137107	1	1	0	0.175928	1	1	0	2.95764	1
ENSG00000166159	LRTM2	NA	1	1	All	0	0.0585471	1	1	0	0	0	0	0	0	0	0	0	0	0	0	0	0	0	0	0	0	0	0	0	0	0	0	0	0	0	0	0	0	0	0.00899016	0	0	0	0.00109469	0	0	0	0	0	2.69375e-05	0	0	0	0.0484353	0	0	0	0	0	0	0	0	0	0.000111214	1	1	0	0	0	0	0	0	0	0	0	0	0	0	0	0	0	0	0	0	0	0	0	0	0	0	0	0	0	0	0	0	0	0	0	0	0	0.000111214	0	0	0	0	0	0	0	0	0	0	0	0	0	0	0	0	0	0	0	0.000259316	1	1	0	0	0	0	0	0	0	0	0	0	0	0	0	0	0	0	0	0	0	0	0	0	0	0	0	0	0	0	0	0	0	0	0	0	0	0.000259316	0	0	0	0	0	0	0	0	0	0	0	0	0	0	0	0	0	0	0	0.0582878	1	1	0	0	0	0	0	0	0	0	0	0	0	0	0	0	0	0	0	0	0	0	0	0	0	0	0	0	0	0	0	0	0	0.00899016	0	0	0	0.000835376	0	0	0	0	0	2.69375e-05	0	0	0	0.0484353	0	0	0	0	0	0	0	0	1	0.924636	0.603324	0	0.0285375	0	0.194077	0	0.0281914	0	0.00132948	0	0.00111111	0	0.0171163	0	0.00488279	0	0	0	0.0246311	0	0.000704	0	0.00105401	0	0.000386675	0	0.00674429	0	0.0137382	0	0	0	0.00316922	0	0	1	0.141948	0	0.00674835	0	0.00095	0	0.0304963	0	0.0976983	0	0.152057	0	0.00674997	0	0.027965	0	0.13435	0	0.0580598	0.0564065	0.121109	0	0.000109775	0.000109769	0.0011211	0	0.000240509	0.000240481	0.00214776	0	0.0578193	0.0561795	0.105692	0	0.932292	0.606349	0	0.0588144	0.0571183	0.127288	0	0.000111575	0.000111569	0.00129308	0	0.000263576	0.000263542	0.00254897	0	0.0585508	0.0568697	0.111038	1	1.08953	0.297136	0	0.0402505	1	1	0	4.76154e-05	1	1	0	0.000140781	1	1	0	0.0401097	1	1	1	0.689548	0.498197
ENSG00000164418	GRIK2	Discordant	1	1	All	0	0.0569154	1	1	0	0	0	0.00573301	0	0.00215376	0	0.000186927	0	0.0066358	0	0.00159277	0	0.000781247	0	0	0	0.00100369	0	0.000176	0	0.000117112	0	0	0	0	0	0	0	0	0	0.000352309	0	0	0	0.0181312	0	0.00151104	0	0.0002375	0	0.00170486	0	0	0	0	0	0	0	0	0	0.0115754	0	0.00502282	0	0.000156225	1	1	0	0	0	4.73821e-05	0	0	0	2.07732e-05	0	0	0	0	0	0	0	0	0	0	0	0	0	0	0	0	0	0	0	0	0	0	0	0	0	0	0	6.22688e-05	0	2.58012e-05	0	0	0	0	0	0	0	0	0	0	0	0	0	0	0	0	0	0.00192057	1	1	0	0	0	0.0009948	0	0	0	0.000103834	0	0	0	0	0	0	0	0	0	0	0	0	0	0	0	0	0	0	0	0	0	0	0	0	0	0	0	0.000486558	0	0.000335376	0	0	0	0	0	0	0	0	0	0	0	0	0	0	0	0	0	0.0549948	1	1	0	0	0	0.00473821	0	0.00215376	0	8.30926e-05	0	0.0066358	0	0.00159277	0	0.000781247	0	0	0	0.00100369	0	0.000176	0	0.000117112	0	0	0	0	0	0	0	0	0	0.000352309	0	0	0	0.0176446	0	0.00117566	0	0.0002375	0	0.00170486	0	0	0	0	0	0	0	0	0	0.0115754	0	0.00502282	1	1.26629	0.718125	0	0.00713436	0	0.0272921	0	0.0427072	0	0.00132948	0	0	0	0.00762353	0	0.000781247	0	0.000192901	0	0	0	0.000176	0	0.0029278	0	0.000386675	0	0.00220222	0	0.00422777	0	0.00148272	0	0.0117715	0	0.00298023	0	0.216367	0	0.0184289	0	0.0059375	0	0.0269852	0	0.154216	0	0.302464	0	0.0157051	0	0.05476	1	0.358214	0	0.0509574	0.0496809	0.114465	0	0.000121766	0.000121759	0.00118744	0	0.00147333	0.00147224	0.00579931	0	0.0494841	0.0482797	0.0976715	2	1.22428	0.125821	0	0.0600488	0.0582814	0.128352	0	0.000382097	0.000382024	0.00250288	0	0.00319322	0.00318813	0.0103578	0	0.0568556	0.0552695	0.109401	2	1.40928	0.16875	0	0.0354896	1	1	0	0.000129283	1	1	0	0.00139764	1	1	0	0.0340919	1	1	1	0.914559	0.599307
ENSG00000184349	EFNA5	NA	1	1	All	0	0.00236433	1	1	0	0	0	4.73821e-05	0	0	0	0	0	0	0	0	0	0	0	0	0	0	0	0	0	0.000117112	0	0	0	0.000820232	0	0	0	0	0	0	0	0	0	0.00096989	0	2.58012e-05	0	0	0	0.000383917	0	0	0	0	0	0	0	0	0	0	0	0	0	7.31833e-05	1	1	0	0	0	4.73821e-05	0	0	0	0	0	0	0	0	0	0	0	0	0	0	0	0	0	0	0	0	0	0	0	0	0	0	0	0	0	0	0	0	0	2.58012e-05	0	0	0	0	0	0	0	0	0	0	0	0	0	0	0	0	0	7.31833e-05	1	1	0	0	0	4.73821e-05	0	0	0	0	0	0	0	0	0	0	0	0	0	0	0	0	0	0	0	0	0	0	0	0	0	0	0	0	0	0	0	0	0	2.58012e-05	0	0	0	0	0	0	0	0	0	0	0	0	0	0	0	0	0	0.00229115	1	1	0	0	0	0	0	0	0	0	0	0	0	0	0	0	0	0	0	0	0	0	0	0.000117112	0	0	0	0.000820232	0	0	0	0	0	0	0	0	0	0.00096989	0	0	0	0	0	0.000383917	0	0	0	0	0	0	0	0	0	0	0	0	0	0.0770021	1	0	0.000445898	0	0	0	4.11872e-05	0	0	0	0	0	0	0	0	0	0	0	0.00100369	0	0	0	0.000468447	0	0.000386675	0	0	0	0	0	0	0	0	0	0.000119209	0	0.00595337	0	0.00258012	0	0	0	0.00072521	0	0	0	0.0292737	0	0	0	0	0	0.0360047	0	0.00216321	0.00216087	0.0277033	0	5.17344e-05	5.17331e-05	0.000688503	0	5.17344e-05	5.17331e-05	0.000745929	0	0.00211147	0.00210925	0.0191912	0	0.0765024	0.0736493	0	0.00255987	0.00255659	0.0327767	0	0.000211457	0.000211434	0.00181325	0	0.000211457	0.000211434	0.00222731	0	0.00234841	0.00234566	0.0226692	0	0.0828481	0.079509	0	0.000981534	1	1	0	5.2534e-05	1	1	0	5.2534e-05	1	1	0	0.000929	1	1	0	0.0515695	1
ENSG00000151240	DIP2C	NA	1	1	All	0	0.205781	1	1	0	0	0	0.00170576	0	0.00140638	0	0.000519266	0	0	0	0.000475454	0	0	0	0	0	0	0	0.000704	0	0.000468447	0	0.000386675	0	0.00123875	0	0.00105694	0	0.000370679	0	0.000228949	0	0	0	0.0768835	0	0.00117566	0	0	0	0.00228585	0	0	0	0	0	0.00674997	0	0	0	0.0902565	0	0.0198682	0	0.000119944	1	1	0	0	0	0	0	0	0	2.07732e-05	0	0	0	0	0	0	0	0	0	0	0	0	0	0	0	0	0	0	0	0	0	0	0	0	0	0	0	9.91708e-05	0	0	0	0	0	0	0	0	0	0	0	0	0	0	0	0	0	0	0	0.00285978	1	1	0	0	0	0	0	0	0	0.000186895	0	0	0	0	0	0	0	0	0	0	0	0	0	0	0	0	0	0	0	0	0	0	0	0	0	0	0	0.00267289	0	0	0	0	0	0	0	0	0	0	0	0	0	0	0	0	0	0	0	0.202921	1	1	0	0	0	0.00170576	0	0.00140638	0	0.00033237	0	0	0	0.000475454	0	0	0	0	0	0	0	0.000704	0	0.000468447	0	0.000386675	0	0.00123875	0	0.00105694	0	0.000370679	0	0.000228949	0	0	0	0.0742106	0	0.00117566	0	0	0	0.00228585	0	0	0	0	0	0.00674997	0	0	0	0.0902565	0	0.0198682	24	25.355	0.632826	0	0.0642093	1	1.13836	0	0.556131	0	0.079852	0	0	0	0.180791	0	0.528123	0	0.00945216	0	0.0090332	0	0.0396	0	0.0619522	0	0.0870018	0	0.220222	0	0.0856124	0	0.0726531	1	0.538545	0	0.11456	16	14.4095	1	0.95542	0	0.0534375	0	1.34968	0	0.247793	2	1.67855	0	0.0489888	1	0.545746	2	2.27984	0	0.188325	0.171655	0.221809	0	9.9127e-05	9.91221e-05	0.00104317	0	0.00219823	0.00219581	0.00734906	0	0.186127	0.169832	0.209033	18	22.1553	0.777226	0	0.206705	0.186741	0.241712	0	0.000336778	0.000336721	0.00232884	0	0.00489213	0.00488018	0.0136073	0	0.201813	0.182752	0.225809	28	30.052	0.600564	0	0.127934	1	1	0	0.000103424	1	1	0	0.00208987	1	1	0	0.125844	1	1	21	18.0844	0.276046
ENSG00000187079	TEAD1	NA	1	1	All	0	0.0226486	1	1	0	0	0	0	0	0.000912412	0	2.07732e-05	0	0	0	0.00441985	0	0	0	0.000192901	0	0	0	0.000176	0	0.000787802	0	0	0	0	0	0	0	0	0	0	0	0	0	0.00266961	0	0.000358959	0	0	0	0	0	0	0	0	0	0	0	0	0	0	0	0.0131103	0	9.91708e-05	1	1	0	0	0	0	0	0	0	0	0	0	0	0	0	0	0	0	0	0	0	0	0	0	0	0	0	0	0	0	0	0	0	0	0	0	0	9.91708e-05	0	0	0	0	0	0	0	0	0	0	0	0	0	0	0	0	0	0	0	0.000569635	1	1	0	0	0	0	0	0	0	0	0	0	0	0	0	0	0	0	0	0	0	0	0	0	0	0	0	0	0	0	0	0	0	0	0	0	0	0.000569635	0	0	0	0	0	0	0	0	0	0	0	0	0	0	0	0	0	0	0	0.0220789	1	1	0	0	0	0	0	0.000912412	0	2.07732e-05	0	0	0	0.00441985	0	0	0	0.000192901	0	0	0	0.000176	0	0.000787802	0	0	0	0	0	0	0	0	0	0	0	0	0	0.00209997	0	0.000358959	0	0	0	0	0	0	0	0	0	0	0	0	0	0	0	0.0131103	3	1.10282	0.100151	0	0.00401308	0	0.0250651	0	0.0239263	0	0.00168263	0	0	0	0.0165158	0	0.00312499	0	0	0	0.00401476	0	0.001584	0	0.00306338	0	0.0015467	0	0.000137638	0	0.00237812	0	0.000370679	0	0.00209504	0	0.00429153	1	0.621225	1	0.0955395	0	0.0021375	0	0.0323257	0	0.00757849	0	0.152858	1	0	0	0.00744485	0	0.0898962	0	0.024094	0.023806	0.0861919	0	9.0388e-05	9.03839e-05	0.0010029	0	0.00046132	0.000461213	0.00302496	0	0.0236327	0.0233556	0.0697144	3	0.977354	0.017631	0	0.0261212	0.025783	0.0937631	0	0.00010068	0.000100675	0.00117989	0	0.000588248	0.000588075	0.00393231	0	0.0255329	0.0252097	0.0761028	3	1.28593	0.0417041	0	0.0155279	1	1	0	8.76654e-05	1	1	0	0.000427743	1	1	0	0.0151001	1	1	3	0.759801	0.0418181
ENSG00000104870	FCGRT	NA	1	1	All	0	0.0195745	1	1	0	0	0	4.73821e-05	0	0.000931328	0	2.07732e-05	0	0	0	0	0	0	0	0	0	0	0	0	0	0	0	0.000386675	0	0	0	0	0	0	0	0	0	0	0	0.000855986	0	0	0	0	0	0.000441245	0	0.0168911	0	0	0	0	0	0	0	0	0	0	0	0.000505386	1	1	0	0	0	0	0	0	0	0	0	0	0	0	0	0	0	0	0	0	0	0	0	0	0	0.000386675	0	0	0	0	0	0	0	0	0	0	0	0.000118712	0	0	0	0	0	0	0	0	0	0	0	0	0	0	0	0	0	0	0	0.000588921	1	1	0	0	0	0	0	0	0	0	0	0	0	0	0	0	0	0	0	0	0	0	0	0	0	0.000386675	0	0	0	0	0	0	0	0	0	0	0	0.000202247	0	0	0	0	0	0	0	0	0	0	0	0	0	0	0	0	0	0	0	0.0189856	1	1	0	0	0	4.73821e-05	0	0.000931328	0	2.07732e-05	0	0	0	0	0	0	0	0	0	0	0	0	0	0	0	0	0	0	0	0	0	0	0	0	0	0	0	0.000653739	0	0	0	0	0	0.000441245	0	0.0168911	0	0	0	0	0	0	0	0	0	0	0	0.503771	1	0	0.00401308	0	0.0426439	0	0.0135268	0	0.00033237	0	0.00444444	0	0.00297159	0	0.0389092	0	0	0	0	0	0.000176	0	0.0183776	0	0	0	0.00328373	0	0	0	0.00942107	0	0	0	0.00107288	0	0.0580335	0	0.00745655	0	0.0002375	0	0.0138525	0	0.00757849	0	0.0756092	0	0.0834738	0	0.0017453	0	0.116612	0	0.0187342	0.0185598	0.077069	0	0.000503533	0.000503407	0.00251519	0	0.000583363	0.000583193	0.00347021	0	0.0181508	0.0179871	0.0615518	0	0.478365	0.380204	0	0.01984	0.0196445	0.0839491	0	0.000529957	0.000529817	0.00294656	0	0.000615043	0.000614854	0.00403295	0	0.019225	0.0190414	0.0671353	0	0.574059	0.436765	0	0.0180937	1	1	0	0.000296894	1	1	0	0.000343385	1	1	0	0.0177503	1	1	0	0.319553	1
ENSG00000105989	WNT2	NA	1	1	All	0	0.429293	1	1	0	0.00178359	0	0.00232172	0	0.0111415	0	0.00033237	0	0	0	0.00382741	0	0.00273436	0	0	0	0	0	0.004688	0	0.000468447	0	0.000386675	0	0.00492699	0	0.00169895	0	0.00148272	0	0.00437817	0	0.000476837	0	0.104725	0	0.0106136	0	0.0002375	0	0.0245851	0	0.0142674	0	0.0603035	0	0.00907168	0	0.00597637	0	0.101016	0	0.0578501	0	0.000118712	1	1	0	0	0	0	0	0	0	0	0	0	0	0	0	0	0	0	0	0	0	0	0	0	0	0	0	0	0	0	0	0	0	0	0	0	0	0.000118712	0	0	0	0	0	0	0	0	0	0	0	0	0	0	0	0	0	0	0	0.00233239	1	1	0	0	0	0	0	0	0	0	0	0	0	0	0	0	0	0	0	0	0	0	0	0	0	0	0	0	0	0	0	0	0	0	0	0	0	0.00233239	0	0	0	0	0	0	0	0	0	0	0	0	0	0	0	0	0	0	0	0.426961	1	1	0	0.00178359	0	0.00232172	0	0.0111415	0	0.00033237	0	0	0	0.00382741	0	0.00273436	0	0	0	0	0	0.004688	0	0.000468447	0	0.000386675	0	0.00492699	0	0.00169895	0	0.00148272	0	0.00437817	0	0.000476837	0	0.102392	0	0.0106136	0	0.0002375	0	0.0245851	0	0.0142674	0	0.0603035	0	0.00907168	0	0.00597637	0	0.101016	0	0.0578501	0	0.163495	1	0	0.000445898	0	0.00928689	0	0.0126473	0	0.00033237	0	0	0	0.0175233	0	0.00117283	0	0.000771605	0	0	0	0	0	0.00105401	0	0.000386675	0	0.0068446	0	0	0	0	0	0	0	0	0	0.0193591	0	0.00684457	0	0	0	0.00268511	0	0	0	0.0192942	0	0.00907168	0	0.0448	0	0.0109748	0	0.368114	0.307962	0.342451	0	0.000116859	0.000116852	0.0011662	0	0.00223234	0.00222985	0.00741524	0	0.365881	0.306415	0.332118	0	0.144516	0.134559	0	0.4503	0.362563	0.398579	0	0.000119487	0.00011948	0.00132716	0	0.00237427	0.00237145	0.00860312	0	0.447926	0.361048	0.387523	0	0.18209	0.166474	0	0.284264	1	1	0	2.32474e-05	1	1	0	0.00125527	1	1	0	0.283009	1	1	0	0.112467	1
ENSG00000171049	FPR2	NA	1	1	All	0	0.034869	1	1	0	0	0	0.000426439	0	0	0	2.07732e-05	0	0	0	0.00123681	0	0	0	0	0	0	0	0	0	0	0	0	0	0	0	0.000264236	0	0.00240733	0	0	0	0.000119209	0	0.00872623	0	0.0020899	0	0	0	0.00228152	0	0	0	0.00723153	0	0	0	0.000465303	0	0	0	0.00959972	0	0.000209395	1	1	0	0	0	0	0	0	0	0	0	0	0	0	0	0	0	0	0	0	0	0	0	0	0	0	0	0	0	0	0	0	0	0	0	0	0	0.000209395	0	0	0	0	0	0	0	0	0	0	0	0	0	0	0	0	0	0	0	0.00102383	1	1	0	0	0	0	0	0	0	0	0	0	0	0	0	0	0	0	0	0	0	0	0	0	0	0	0	0	0	0	0	0	0	0	0	0	0	0.00102383	0	0	0	0	0	0	0	0	0	0	0	0	0	0	0	0	0	0	0	0.0338452	1	1	0	0	0	0.000426439	0	0	0	2.07732e-05	0	0	0	0.00123681	0	0	0	0	0	0	0	0	0	0	0	0	0	0	0	0.000264236	0	0.00240733	0	0	0	0.000119209	0	0.0077024	0	0.0020899	0	0	0	0.00228152	0	0	0	0.00723153	0	0	0	0.000465303	0	0	0	0.00959972	0	0.135031	1	0	0.00178359	0	0.00170576	0	0.00201817	0	8.30926e-05	0	0	0	0.00636608	0	0.000195312	0	0	0	0.0061849	0	0	0	0.000468447	0	0.000386675	0	0.00191481	0	0.000264236	0	0.00554769	0	0.00290455	0	0.000476837	0	0.0312892	0	0.00312195	0	0	0	0.00659152	0	0	0	0.0412669	0	0	0	0.000465303	0	0.0219957	0	0.0280765	0.027686	0.0908319	0	0.000205226	0.000205205	0.00156731	0	0.000983534	0.000983051	0.00460002	0	0.027093	0.0267293	0.0741386	0	0.125269	0.117741	0	0.03646	0.0358033	0.10603	0	0.00021114	0.000211118	0.00181325	0	0.0010407	0.00104016	0.0053837	0	0.0354193	0.0347994	0.0882233	0	0.154322	0.143004	0	0.0189181	1	1	0	5.23067e-05	1	1	0	0.000505579	1	1	0	0.0184125	1	1	0	0.106109	1
ENSG00000197405	C5AR1	NA	1	1	All	0	0.0918633	1	1	0	0	0	0.00170576	0	0.00383185	0	8.30926e-05	0	0	0	0	0	0.00468748	0	0	0	0	0	0.000176	0	0.0072285	0	0	0	0	0	0.000264236	0	0	0	0	0	0	0	0.0083533	0	0.000928844	0	0	0	0.0051836	0	0	0	0.031963	0	0	0	0.00186121	0	0.021064	0	0.00453238	0	0.000118712	1	1	0	0	0	0	0	0	0	0	0	0	0	0	0	0	0	0	0	0	0	0	0	0	0	0	0	0	0	0	0	0	0	0	0	0	0	0.000118712	0	0	0	0	0	0	0	0	0	0	0	0	0	0	0	0	0	0	0	0.000619922	1	1	0	0	0	0	0	0	0	0	0	0	0	0	0	0	0	0	0	0	0	0	0	0	0	0	0	0	0	0	0	0	0	0	0	0	0	0.000619922	0	0	0	0	0	0	0	0	0	0	0	0	0	0	0	0	0	0	0	0.0912434	1	1	0	0	0	0.00170576	0	0.00383185	0	8.30926e-05	0	0	0	0	0	0.00468748	0	0	0	0	0	0.000176	0	0.0072285	0	0	0	0	0	0.000264236	0	0	0	0	0	0	0	0.00773337	0	0.000928844	0	0	0	0.0051836	0	0	0	0.031963	0	0	0	0.00186121	0	0.021064	0	0.00453238	1	0.979884	0.624645	0	0	0	0.0250651	0	0.00383185	0	0.000186958	0	0	0	0.000475454	0	0.0109221	0	0.000192901	0	0	0	0.000176	0	0.00507274	0	0	0	0.00191481	0	0.000264236	0	0.00148272	0	0.00139983	0	0	1	0.364433	0	0.021184	0	0.0002375	0	0.0252862	0	0.0407189	0	0.114271	0	0	0	0.0534612	0	0.309307	0	0.0797372	0.076641	0.139992	0	0.000116859	0.000116852	0.0011662	0	0.000595836	0.000595658	0.00350444	0	0.0791413	0.0760907	0.124478	1	1.06311	0.287445	0	0.0950985	0.0907167	0.15936	0	0.000119487	0.00011948	0.00132716	0	0.000630003	0.000629805	0.00408987	0	0.0944685	0.0901436	0.142219	2	1.183	0.116848	0	0.0576876	1	1	0	2.32474e-05	1	1	0	0.000302195	1	1	0	0.0573854	1	1	1	0.674285	0.490479
ENSG00000221916	C19orf73	NA	1	1	All	0	0.0284276	1	1	0	0	0	0	0	0	0	0	0	0	0	0	0	0	0	0	0	0	0	0	0	0	0	0	0	0	0	0	0	0	0	0	0	0	0	0.000573331	0	2.58012e-05	0	0	0	0	0	0	0	0.0113308	0	0	0	0.00186121	0	0.0115754	0	0.00306107	0	0.000320965	1	1	0	0	0	0	0	0	0	0	0	0	0	0	0	0	0	0	0	0	0	0	0	0	0	0	0	0	0	0	0	0	0	0	0	0	0	0.000320965	0	0	0	0	0	0	0	0	0	0	0	0	0	0	0	0	0	0	0	0.000404493	1	1	0	0	0	0	0	0	0	0	0	0	0	0	0	0	0	0	0	0	0	0	0	0	0	0	0	0	0	0	0	0	0	0	0	0	0	0.000404493	0	0	0	0	0	0	0	0	0	0	0	0	0	0	0	0	0	0	0	0.0280231	1	1	0	0	0	0	0	0	0	0	0	0	0	0	0	0	0	0	0	0	0	0	0	0	0	0	0	0	0	0	0	0	0	0	0	0	0	0.000168838	0	2.58012e-05	0	0	0	0	0	0	0	0.0113308	0	0	0	0.00186121	0	0.0115754	0	0.00306107	0	0.00513745	1	0	0	0	0.000189528	0	0.000228138	0	0	0	0	0	0	0	0	0	0	0	0	0	0	0	0	0	0	0	0	0	0	0	0	0	0	0	0	0	0.00203575	0	0.00174778	0	0	0	0.00093625	0	0	0	0	0	0	0	0	0	0	0	0.0274814	0.0271072	0.0902047	0	0.000313553	0.000313504	0.00197267	0	0.000393376	0.000393299	0.00277874	0	0.027088	0.0267244	0.0741377	0	0.00333132	0.00332578	0	0.028255	0.0278595	0.096229	0	0.000324067	0.000324014	0.00228283	0	0.000409146	0.000409062	0.00322362	0	0.0278458	0.0274617	0.0790794	0	0.00530819	0.00529412	0	0.0149404	1	1	0	9.29897e-05	1	1	0	0.000139477	1	1	0	0.0148009	1	1	0	0.00429632	1
ENSG00000136378	ADAMTS7	NA	1	1	All	0	0.0632778	1	1	0	0	0	0.000284405	0	0.00172374	0	2.07732e-05	0	0	0	0	0	0.00273436	0	0	0	0	0	0	0	0	0	0	0	0	0	0	0	0	0	0.00437817	0	0.000119209	0	0.00118266	0	0.000232198	0	0.0002375	0	0	0	0	0	0	0	0	0	0	0	0.0289221	0	0.0234427	0	0.000113183	1	1	0	0	0	0	0	0	0	0	0	0	0	0	0	0	0	0	0	0	0	0	0	0	0	0	0	0	0	0	0	0	0	0	0	0	0	8.7382e-05	0	2.58012e-05	0	0	0	0	0	0	0	0	0	0	0	0	0	0	0	0	0	0.000258138	1	1	0	0	0	0	0	0	0	0	0	0	0	0	0	0	0	0	0	0	0	0	0	0	0	0	0	0	0	0	0	0	0	0	0	0	0	0.000129145	0	0.000128993	0	0	0	0	0	0	0	0	0	0	0	0	0	0	0	0	0	0.0630197	1	1	0	0	0	0.000284405	0	0.00172374	0	2.07732e-05	0	0	0	0	0	0.00273436	0	0	0	0	0	0	0	0	0	0	0	0	0	0	0	0	0	0.00437817	0	0.000119209	0	0.00105352	0	0.000103205	0	0.0002375	0	0	0	0	0	0	0	0	0	0	0	0.0289221	0	0.0234427	1	0.496013	0.391046	0	0.000445898	0	0.00492549	0	0.040421	0	0.00132948	0	0.0154321	0	0.0626038	0	0.00273436	0	0	0	0.0090332	0	0	0	0.0183776	0	0.00618679	0	0.000550554	0	0.000264236	0	0.00148272	0	0.0612663	0	0.000476837	1	0.140214	0	0.00844383	0	0.0002375	0	0.0210024	0	0.0209563	0	0.0484984	0	0	0	0.005264	0	0.0258659	0	0.0600468	0.0582795	0.123112	0	9.34632e-05	9.34588e-05	0.00102257	0	0.000159548	0.000159535	0.00170035	0	0.0598872	0.0581293	0.107579	1	0.433112	0.0706442	0	0.0655931	0.0634881	0.134193	0	0.000118024	0.000118017	0.00132716	0	0.000282338	0.000282298	0.00265913	0	0.0653107	0.0632237	0.117179	1	0.547536	0.104947	0	0.0438747	1	1	0	6.32595e-05	1	1	0	0.000162405	1	1	0	0.0437123	1	1	1	0.33938	0.287788
ENSG00000171621	SPSB1	NA	1	1	All	0	0.0340036	1	1	0	0	0	4.73821e-05	0	0	0	2.07732e-05	0	0	0	0	0	0	0	0	0	0	0	0	0	0	0	0	0	0	0	0.000264236	0	0	0	0	0	0	0	0.00490959	0	0	0	0	0	2.69375e-05	0	0	0	0.0219848	0	0.00674997	0	0	0	0	0	0	0	7.43196e-05	1	1	0	0	0	4.73821e-05	0	0	0	0	0	0	0	0	0	0	0	0	0	0	0	0	0	0	0	0	0	0	0	0	0	0	0	0	0	0	0	0	0	0	0	0	0	2.69375e-05	0	0	0	0	0	0	0	0	0	0	0	0	0	7.43196e-05	1	1	0	0	0	4.73821e-05	0	0	0	0	0	0	0	0	0	0	0	0	0	0	0	0	0	0	0	0	0	0	0	0	0	0	0	0	0	0	0	0	0	0	0	0	0	2.69375e-05	0	0	0	0	0	0	0	0	0	0	0	0	0	0.0339293	1	1	0	0	0	0	0	0	0	2.07732e-05	0	0	0	0	0	0	0	0	0	0	0	0	0	0	0	0	0	0	0	0.000264236	0	0	0	0	0	0	0	0.00490959	0	0	0	0	0	0	0	0	0	0.0219848	0	0.00674997	0	0	0	0	0	0	3	0.333845	0.00483802	0	0.00259643	0	0.0250651	0	0.00205261	0	0.000747833	0	0.0154321	0	0.000118864	0	0.00117283	0	0	0	0.00100369	0	0.000176	0	0.00306338	0	0	0	0.000550554	0	0.00422777	0	0	0	0	0	0	2	0.0625531	0	0.00165128	0	0.0002375	0	0.00325944	0	0	1	0.0808034	0	0.00674997	0	0	0	0.122383	0	0.0295012	0.0290703	0.0926851	0	5.39657e-05	5.39643e-05	0.000710141	0	5.39657e-05	5.39643e-05	0.000776055	0	0.0294472	0.0290179	0.0769182	3	0.365895	0.000558316	0	0.0344573	0.0338704	0.103789	0	0.000225462	0.000225436	0.00190049	0	0.000225462	0.000225436	0.00231825	0	0.0342318	0.0336525	0.0865611	3	0.409251	0.000844411	0	0.0169263	1	1	0	5.32052e-05	1	1	0	5.32052e-05	1	1	0	0.0168731	1	1	2	0.229684	0.022666
ENSG00000005955	GGNBP2	NA	1	1	All	0	0.0749073	1	1	0	0.000445898	0	0.0437417	0	0.00128624	0	8.30926e-05	0	0	0	0.000475454	0	0.00761141	0	0.000192901	0	0	0	0	0	0.000468447	0	0	0	0	0	0	0	0	0	0	0	0	0	0.00688993	0	0.000891823	0	0	0	0.000644435	0	0	0	0	0	0	0	0	0	0.012176	0	0	0	0.000539292	1	1	0	0	0	0	0	0	0	0	0	0	0	0	0	0	0	0	0	0	0	0	0	0	0	0	0	0	0	0	0	0	0	0	0	0	0	0.000172198	0	2.58012e-05	0	0	0	0.000341293	0	0	0	0	0	0	0	0	0	0	0	0	0	0.00105925	1	1	0	0	0	0	0	0	0	0	0	0	0	0	0	0	0	0	0	0	0	0	0	0	0	0	0	0	0	0	0	0	0	0	0	0	0	0.000485772	0	0.000232185	0	0	0	0.000341293	0	0	0	0	0	0	0	0	0	0	0	0	0	0.0738481	1	1	0	0.000445898	0	0.0437417	0	0.00128624	0	8.30926e-05	0	0	0	0.000475454	0	0.00761141	0	0.000192901	0	0	0	0	0	0.000468447	0	0	0	0	0	0	0	0	0	0	0	0	0	0.00640415	0	0.000659638	0	0	0	0.000303142	0	0	0	0	0	0	0	0	0	0.012176	0	0	0	0.561255	1	0	0.00178359	0	0.0329496	0	0.0194924	0	0.000519329	0	0.0264198	0	0.00962794	0	0.0146197	0	0.000771605	0	0.00401476	0	0.000704	0	0.000468447	0	0	0	0.000137638	0	0	0	0.00148272	0	0.0153009	0	0.000119209	0	0.0643549	0	0.0103205	0	0.0002375	0	0.0179307	0	0	0	0.0685989	0	0	0	0.00597637	0	0.265425	0	0.070856	0.068404	0.132044	0	0.000296316	0.000296272	0.00190512	0	0.000595881	0.000595704	0.00350444	0	0.0702601	0.0678487	0.116654	0	0.612897	0.458221	0	0.0836404	0.080238	0.149405	0	0.000689225	0.000688987	0.00337416	0	0.00125775	0.00125696	0.00594901	0	0.0823826	0.0790805	0.132017	0	0.692856	0.499855	0	0.0550998	1	1	0	0.000276944	1	1	0	0.000655452	1	1	0	0.0544444	1	1	0	0.440194	1
ENSG00000120686	UFM1	Consensus	1	1	All	0	0.0332238	1	1	0	0	0	0	0	0.000415089	0	0	0	0	0	0	0	0	0	0	0	0	0	0	0	0	0	0	0	0.000137638	0	0	0	0	0	0	0	0	0	0.000910145	0	0.000103198	0	0	0	0.00016504	0	0	0	0	0	0	0	0	0	0.0289221	0	0.00257064	0	0.000107289	1	1	0	0	0	0	0	0	0	0	0	0	0	0	0	0	0	0	0	0	0	0	0	0	0	0	0	0	0	0	0	0	0	0	0	0	0	8.14873e-05	0	2.58012e-05	0	0	0	0	0	0	0	0	0	0	0	0	0	0	0	0	0	0.000223445	1	1	0	0	0	0	0	0	0	0	0	0	0	0	0	0	0	0	0	0	0	0	0	0	0	0	0	0	0	0	0	0	0	0	0	0	0	0.000146048	0	7.73971e-05	0	0	0	0	0	0	0	0	0	0	0	0	0	0	0	0	0	0.0330004	1	1	0	0	0	0	0	0.000415089	0	0	0	0	0	0	0	0	0	0	0	0	0	0	0	0	0	0	0	0.000137638	0	0	0	0	0	0	0	0	0	0.000764097	0	2.58012e-05	0	0	0	0.00016504	0	0	0	0	0	0	0	0	0	0.0289221	0	0.00257064	1	0.0771399	0.0742397	0	0	0	0.00118455	0	0	0	0	0	0	0	0	0	0	0	0	0	0	0	0.000176	0	0	0	0	0	0	0	0	0	0	0	0	0	0	0	0.00169653	0	2.58012e-05	0	0	0	0	0	0	0	0.0292737	0	0.0127201	0	0.00314121	1	0.0289221	0	0.03287	0.0323356	0.0965534	0	6.78373e-05	6.7835e-05	0.000832004	0	0.000131828	0.000131819	0.00152456	0	0.0327382	0.0322081	0.0809539	1	0.0786701	0.00293689	0	0.0324396	0.0319191	0.101591	0	0.000112103	0.000112096	0.00129372	0	0.000239899	0.00023987	0.00241296	0	0.0321997	0.0316868	0.0842046	1	0.0798113	0.00302042	0	0.019987	1	1	0	7.99691e-05	1	1	0	0.00016459	1	1	0	0.0198224	1	1	1	0.0431749	0.0422561
ENSG00000137502	RAB30	NA	1	1	All	0	0.000547977	1	1	0	0	0	0	0	0	0	0	0	0	0	0	0	0	0	0	0	0	0	0	0	0	0	0	0	0	0	0	0	0	0	0	0	0	0	0.000444779	0	0.000103198	0	0	0	0	0	0	0	0	0	0	0	0	0	0	0	0	0	0.000107289	1	1	0	0	0	0	0	0	0	0	0	0	0	0	0	0	0	0	0	0	0	0	0	0	0	0	0	0	0	0	0	0	0	0	0	0	0	8.14873e-05	0	2.58012e-05	0	0	0	0	0	0	0	0	0	0	0	0	0	0	0	0	0	0.000168107	1	1	0	0	0	0	0	0	0	0	0	0	0	0	0	0	0	0	0	0	0	0	0	0	0	0	0	0	0	0	0	0	0	0	0	0	0	9.07103e-05	0	7.73971e-05	0	0	0	0	0	0	0	0	0	0	0	0	0	0	0	0	0	0.00037987	1	1	0	0	0	0	0	0	0	0	0	0	0	0	0	0	0	0	0	0	0	0	0	0	0	0	0	0	0	0	0	0	0	0	0	0	0	0.000354069	0	2.58012e-05	0	0	0	0	0	0	0	0	0	0	0	0	0	0	0	0	0	0.182019	1	0	0.000445898	0	0.0208955	0	0.00373454	0	8.30926e-05	0	0.00111111	0	0	0	0.00117283	0	0	0	0	0	0.000176	0	0.00455115	0	0	0	0	0	0	0	0	0	0	0	0.000119209	0	0.0436306	0	0.00126426	0	0	0	0.00132447	0	0	0	0.0789173	0	0	0	0	0	0.0245931	0	0.000426762	0.000426671	0.0144743	0	6.78373e-05	6.7835e-05	0.000832004	0	8.81963e-05	8.81924e-05	0.00114382	0	0.000338566	0.000338508	0.007908	0	0.202661	0.183445	0	0.000568008	0.000567847	0.0175342	0	0.000112103	0.000112096	0.00129372	0	0.000182549	0.000182532	0.00204903	0	0.00038546	0.000385385	0.00988935	0	0.215421	0.193798	0	0.000343239	1	1	0	6.07505e-05	1	1	0	0.000105371	1	1	0	0.000237868	1	1	0	0.131259	1
ENSG00000154548	SRSF12	NA	1	1	All	0	0.0152985	1	1	0	0	0	0	0	0	0	0	0	0	0	0	0	0	0	0	0	0	0	0	0	0	0	0	0	0	0	0	0	0	0	0	0	0	0	0.00256127	0	2.58012e-05	0	0	0	0.000997909	0	0	0	0.0104336	0	0	0	0.00128	0	0	0	0	0	0.000272329	1	1	0	0	0	0	0	0	0	0	0	0	0	0	0	0	0	0	0	0	0	0	0	0	0	0	0	0	0	0	0	0	0	0	0	0	0	8.14873e-05	0	2.58012e-05	0	0	0	0.00016504	0	0	0	0	0	0	0	0	0	0	0	0	0	0.000490663	1	1	0	0	0	0	0	0	0	0	0	0	0	0	0	0	0	0	0	0	0	0	0	0	0	0	0	0	0	0	0	0	0	0	0	0	0	0.000192163	0	2.58012e-05	0	0	0	0.000272699	0	0	0	0	0	0	0	0	0	0	0	0	0	0.0148079	1	1	0	0	0	0	0	0	0	0	0	0	0	0	0	0	0	0	0	0	0	0	0	0	0	0	0	0	0	0	0	0	0	0	0	0	0	0.00236911	0	0	0	0	0	0.00072521	0	0	0	0.0104336	0	0	0	0.00128	0	0	0	0	0	0.0750139	1	0	0	0	0.000426439	0	0.00289779	0	8.30926e-05	0	0	0	0	0	0.00273436	0	0	0	0.00100369	0	0.000176	0	0	0	0	0	0.000137638	0	0	0	0	0	0	0	0	0	0.004641	0	0.00117566	0	0	0	0.00316905	0	0	0	0.0210879	0	0.00376493	0	0.000465303	0	0.0332511	0	0.0143448	0.0142425	0.068775	0	0.000233934	0.000233907	0.001699	0	0.00035621	0.000356147	0.00263648	0	0.0139886	0.0138913	0.0545146	0	0.0818466	0.0785867	0	0.0196199	0.0194287	0.0837334	0	0.000284449	0.000284409	0.00212572	0	0.000536031	0.000535887	0.00373653	0	0.0190839	0.0189029	0.0668658	0	0.0881907	0.0844137	0	0.0104668	1	1	0	0.00025694	1	1	0	0.000415447	1	1	0	0.0100514	1	1	0	0.055352	1
ENSG00000162975	KCNF1	NA	1	1	All	0	0.0206136	1	1	0	0	0	0	0	0	0	0	0	0	0	0	0	0	0	0	0	0	0	0	0	0.000117112	0	0	0	0.000137638	0	0	0	0	0	0	0	0	0	0.00194306	0	0.000928811	0	0.0002375	0	0.00016504	0	0	0	0	0	0	0	0.0097133	0	0.00737117	0	0	0	0.000107289	1	1	0	0	0	0	0	0	0	0	0	0	0	0	0	0	0	0	0	0	0	0	0	0	0	0	0	0	0	0	0	0	0	0	0	0	0	8.14873e-05	0	2.58012e-05	0	0	0	0	0	0	0	0	0	0	0	0	0	0	0	0	0	0.000475943	1	1	0	0	0	0	0	0	0	0	0	0	0	0	0	0	0	0	0	0	0	0	0	0	0	0	0	0	0	0	0	0	0	0	0	0	0	0.000192163	0	0.00028378	0	0	0	0	0	0	0	0	0	0	0	0	0	0	0	0	0	0.0201377	1	1	0	0	0	0	0	0	0	0	0	0	0	0	0	0	0	0	0	0	0	0	0	0.000117112	0	0	0	0.000137638	0	0	0	0	0	0	0	0	0	0.00175089	0	0.000645031	0	0.0002375	0	0.00016504	0	0	0	0	0	0	0	0.0097133	0	0.00737117	0	0	1	1.22751	0.706979	0	0.00178359	0	0.0528297	0	0.0479154	0	0.00366037	0	0	0	0.0143825	0	0.00117283	0	0.000771605	0	0	0	0	0	0.00187379	0	0.00966686	0	0.00674429	0	0.000264236	0	0.000370679	0	0.00437817	0	0.000476837	1	0.594001	0	0.00766448	0	0.0038	0	0.0629936	0	0.0578352	0	0.205975	0	0.00973502	0	0	0	0.139216	0	0.0193146	0.0191293	0.0780784	0	8.70558e-05	8.7052e-05	0.000975874	0	0.000239746	0.000239717	0.00214776	0	0.0190749	0.0188941	0.0631973	1	1.16198	0.323591	0	0.0200204	0.0198213	0.0841603	0	0.000112103	0.000112096	0.00129372	0	0.000531241	0.0005311	0.00371827	0	0.0194892	0.0193005	0.0674785	1	1.40247	0.409021	0	0.0147734	1	1	0	7.99691e-05	1	1	0	0.000349735	1	1	0	0.0144237	1	1	1	0.764573	0.534467
ENSG00000164326	CARTPT	NA	1	1	All	0	0.132755	1	1	0	0	0	0.000284405	0	0.00215376	0	0	0	0	0	0	0	0.000195312	0	0	0	0	0	0.000176	0	0.000787802	0	0	0	0	0	0	0	0	0	0	0	0	0	0.00153883	0	0.0004128	0	0	0	0.00213909	0	0	0	0.0717617	0	0	0	0	0	0.0533057	0	0	0	0.000107289	1	1	0	0	0	0	0	0	0	0	0	0	0	0	0	0	0	0	0	0	0	0	0	0	0	0	0	0	0	0	0	0	0	0	0	0	0	8.14873e-05	0	2.58012e-05	0	0	0	0	0	0	0	0	0	0	0	0	0	0	0	0	0	0.000326637	1	1	0	0	0	0	0	0	0	0	0	0	0	0	0	0	0	0	0	0	0	0	0	0	0	0	0	0	0	0	0	0	0	0	0	0	0	0.000146048	0	0.000180589	0	0	0	0	0	0	0	0	0	0	0	0	0	0	0	0	0	0.132429	1	1	0	0	0	0.000284405	0	0.00215376	0	0	0	0	0	0	0	0.000195312	0	0	0	0	0	0.000176	0	0.000787802	0	0	0	0	0	0	0	0	0	0	0	0	0	0.00139278	0	0.000232211	0	0	0	0.00213909	0	0	0	0.0717617	0	0	0	0	0	0.0533057	0	0	1	0.320397	0.27414	0	0.00401308	0	0.0497057	0	0.0219488	0	0.000519329	0	0	0	0.0175233	0	0.00703122	0	0.000192901	0	0	0	0.001584	0	0.00455115	0	0	0	0	0	0.00105694	0	0	0	0	0	0.000119209	1	0.0652194	0	0.025743	0	0	0	0.00846977	0	0	0	0.0154219	0	0	0	0.0193267	0	0.0779711	0	0.127057	0.119316	0.176717	0	6.78373e-05	6.7835e-05	0.000832004	0	0.000158002	0.00015799	0.00168704	0	0.126899	0.119177	0.163137	1	0.275267	0.0316013	0	0.131633	0.123337	0.187204	0	0.000239996	0.000239968	0.00196319	0	0.000489469	0.00048935	0.00357341	0	0.131144	0.122908	0.171848	1	0.358005	0.05066	0	0.0813819	1	1	0	7.99691e-05	1	1	0	0.000240495	1	1	0	0.0811414	1	1	1	0.217367	0.195366
ENSG00000168421	RHOH	NA	1	1	All	0	0.0162855	1	1	0	0	0	4.73821e-05	0	0	0	0	0	0	0	0	0	0	0	0	0	0	0	0	0	0	0	0	0	0.000137638	0	0	0	0	0	0.000352309	0	0.000119209	0	0.00498864	0	0.000103198	0	0.0002375	0	0.000441245	0	0	0	0.00985841	0	0	0	0	0	0	0	0	0	0.000107289	1	1	0	0	0	0	0	0	0	0	0	0	0	0	0	0	0	0	0	0	0	0	0	0	0	0	0	0	0	0	0	0	0	0	0	0	0	8.14873e-05	0	2.58012e-05	0	0	0	0	0	0	0	0	0	0	0	0	0	0	0	0	0	0.000361789	1	1	0	0	0	0	0	0	0	0	0	0	0	0	0	0	0	0	0	0	0	0	0	0	0	0	0	0	0	0	0	0	0	0	0	0	0	0.000284392	0	7.73971e-05	0	0	0	0	0	0	0	0	0	0	0	0	0	0	0	0	0	0.0159237	1	1	0	0	0	4.73821e-05	0	0	0	0	0	0	0	0	0	0	0	0	0	0	0	0	0	0	0	0	0	0.000137638	0	0	0	0	0	0.000352309	0	0.000119209	0	0.00470424	0	2.58012e-05	0	0.0002375	0	0.000441245	0	0	0	0.00985841	0	0	0	0	0	0	0	0	1	0.373859	0.311926	0	0	0	0.00800758	0	0.00861058	0	0.00168263	0	0.0066358	0	0.00636608	0	0.0163727	0	0	0	0	0	0.000176	0	0	0	0	0	0	0	0	0	0	0	0	0	0.00107288	0	0.200439	1	0.0113078	0	0.0021375	0	0.0175329	0	0.0142674	0	0.0183973	0	0	0	0.00252715	0	0.0583261	0	0.0150079	0.0148959	0.0701361	0	8.70558e-05	8.7052e-05	0.000975874	0	0.00026011	0.000260076	0.00224176	0	0.0147478	0.0146396	0.0558741	0	0.397344	0.327897	0	0.0172948	0.0171461	0.0793436	0	0.000112103	0.000112096	0.00129372	0	0.000383273	0.0003832	0.00311299	0	0.0169115	0.0167693	0.0633255	1	0.497326	0.0893941	0	0.00685351	1	1	0	9.91877e-05	1	1	0	0.000283797	1	1	0	0.00656971	1	1	0	0.311915	1
ENSG00000028277	POU2F2	NA	1	1	All	0	0.0135362	1	1	0	0	0	0	0	0.000415089	0	0	0	0	0	0	0	0	0	0	0	0	0	0	0	0	0	0	0	0.00191481	0	0	0	0	0	0	0	0	0	0.0044124	0	0.00041282	0	0.0002375	0	0.00016504	0	0	0	0	0	0	0	0.000465303	0	0	0	0.00551326	0	0.000125851	1	1	0	0	0	0	0	0	0	0	0	0	0	0	0	0	0	0	0	0	0	0	0	0	0	0	0	0	0	0	0	0	0	0	0	0	0	0.000125851	0	0	0	0	0	0	0	0	0	0	0	0	0	0	0	0	0	0	0	0.00029288	1	1	0	0	0	0	0	0	0	0	0	0	0	0	0	0	0	0	0	0	0	0	0	0	0	0	0	0	0	0	0	0	0	0	0	0	0	0.00029288	0	0	0	0	0	0	0	0	0	0	0	0	0	0	0	0	0	0	0	0.0132433	1	1	0	0	0	0	0	0.000415089	0	0	0	0	0	0	0	0	0	0	0	0	0	0	0	0	0	0	0	0.00191481	0	0	0	0	0	0	0	0	0	0.00411952	0	0.00041282	0	0.0002375	0	0.00016504	0	0	0	0	0	0	0	0.000465303	0	0	0	0.00551326	1	0.790568	0.546413	0	0.00178359	0	0.0136934	0	0.00562328	0	0.00101788	0	0	0	0.000677835	0	0.00273436	0	0	0	0.00100369	0	0.000704	0	0.00990586	0	0	0	0.000820232	0	0.00237812	0	0.00926697	0	0.000818919	0	0.000119209	1	0.212377	0	0.0389171	0	0.0021375	0	0.0269852	0	0.00423404	0	0.145724	0	0.00973502	0	0.00945173	0	0.290459	0	0.0111426	0.0110807	0.0622362	0	0.000125388	0.00012538	0.00119055	0	0.000285006	0.000284965	0.00232626	0	0.0108576	0.0107988	0.0486024	1	0.848145	0.208609	0	0.0140033	0.0139057	0.0724995	0	0.000126045	0.000126037	0.00135554	0	0.000296176	0.000296132	0.00272239	0	0.0137071	0.0136136	0.0575658	1	0.985178	0.258788	0	0.0100418	1	1	0	8.27497e-05	1	1	0	0.000175688	1	1	0	0.00986606	1	1	1	0.596737	0.449394
ENSG00000040341	STAU2	NA	1	1	All	0	0.0560859	1	1	0	0	0	0.000758114	0	0	0	8.30926e-05	0	0	0	0.000118864	0	0	0	0	0	0	0	0	0	0	0	0	0	0.000550554	0	0	0	0	0	5.72372e-05	0	0	0	0.0188697	0	0.00041282	0	0.0002375	0	0.000383917	0	0	0	0.0260417	0	0	0	0	0	0.00857237	0	0	0	0.000125851	1	1	0	0	0	0	0	0	0	0	0	0	0	0	0	0	0	0	0	0	0	0	0	0	0	0	0	0	0	0	0	0	0	0	0	0	0	0.000125851	0	0	0	0	0	0	0	0	0	0	0	0	0	0	0	0	0	0	0	0.000376395	1	1	0	0	0	0	0	0	0	0	0	0	0	0	0	0	0	0	0	0	0	0	0	0	0	0	0	0	0	0	0	0	0	0	0	0	0	0.000376395	0	0	0	0	0	0	0	0	0	0	0	0	0	0	0	0	0	0	0	0.0557095	1	1	0	0	0	0.000758114	0	0	0	8.30926e-05	0	0	0	0.000118864	0	0	0	0	0	0	0	0	0	0	0	0	0	0.000550554	0	0	0	0	0	5.72372e-05	0	0	0	0.0184933	0	0.00041282	0	0.0002375	0	0.000383917	0	0	0	0.0260417	0	0	0	0	0	0.00857237	0	0	0	0.161198	1	0	0.00259643	0	0.00473821	0	0.00149197	0	0.000186958	0	0	0	0.00427909	0	0.000781247	0	0	0	0	0	0	0	0	0	0.000386675	0	0.00123875	0	0.0129475	0	0	0	5.72372e-05	0	0.00109482	0	0.0394793	0	0.000350024	0	0	0	0.00179779	0	0	0	0.0108822	0	0	0	0.0100915	0	0.0687984	0	0.0532162	0.051825	0.116544	0	0.000125388	0.00012538	0.00119055	0	0.000364814	0.000364748	0.00266982	0	0.0528514	0.051479	0.10102	0	0.149973	0.139269	0	0.0626259	0.0607052	0.131089	0	0.000126045	0.000126037	0.00135554	0	0.000381242	0.000381169	0.00310675	0	0.0622447	0.060347	0.114465	0	0.163906	0.151178	0	0.0414758	1	1	0	8.27497e-05	1	1	0	0.000222158	1	1	0	0.0412536	1	1	0	0.108852	1
ENSG00000062194	GPBP1	NA	1	1	All	0	0.00772329	1	1	0	0	0	0	0	0.00060204	0	0	0	0	0	0	0	0	0	0	0	0.0061849	0	0	0	0.000117112	0	0	0	0	0	0	0	0	0	0	0	0	0	0.000433348	0	0.000358959	0	0	0	2.69375e-05	0	0	0	0	0	0	0	0	0	0	0	0	0	0.000125851	1	1	0	0	0	0	0	0	0	0	0	0	0	0	0	0	0	0	0	0	0	0	0	0	0	0	0	0	0	0	0	0	0	0	0	0	0	0.000125851	0	0	0	0	0	0	0	0	0	0	0	0	0	0	0	0	0	0	0	0.000125851	1	1	0	0	0	0	0	0	0	0	0	0	0	0	0	0	0	0	0	0	0	0	0	0	0	0	0	0	0	0	0	0	0	0	0	0	0	0.000125851	0	0	0	0	0	0	0	0	0	0	0	0	0	0	0	0	0	0	0	0.00759744	1	1	0	0	0	0	0	0.00060204	0	0	0	0	0	0	0	0	0	0	0	0.0061849	0	0	0	0.000117112	0	0	0	0	0	0	0	0	0	0	0	0	0	0.000307497	0	0.000358959	0	0	0	2.69375e-05	0	0	0	0	0	0	0	0	0	0	0	0	2	0.658339	0.14146	0	0.00401308	0	0.0398484	0	0.0194924	0	0.000747833	0	0	0	0.00609488	0	0.00312499	0	0	0	0	0	0	0	0.00187379	0	0.000386675	0	0.0269771	0	0.00105694	0	0.0133444	1	0.121114	0	0.00584126	1	0.211899	0	0.0150445	0	0	0	0.00835139	0	0.0276452	0	0.0860728	0	0	0	0.0183218	0	0.0470885	0	0.00803473	0.00800254	0.0528664	0	0.000229194	0.000229168	0.00166975	0	0.000229194	0.000229168	0.0020909	0	0.00780554	0.00777516	0.040302	1	0.613572	0.12639	0	0.012101	0.0120281	0.0687567	0	0.00417449	0.00416579	0.0103706	0	0.00417449	0.00416579	0.0122169	0	0.00792656	0.00789523	0.0438645	2	0.743922	0.0397021	0	0.00710657	1	1	0	8.27497e-05	1	1	0	8.27497e-05	1	1	0	0.00702382	1	1	2	0.45569	0.0770774
ENSG00000084731	KIF3C	NA	1	1	All	0	0.114505	1	1	0	0	0	0.00312621	0	0.00412963	0	0.000839522	0	0	0	0	0	0.00175781	0	0	0	0	0	0.000176	0	0.00187379	0	0	0	0.00492699	0	0.00422777	0	0.00148272	0	0	0	0.00109482	0	0.0126025	0	0.00263855	0	0	0	0.00262715	0	0	0	0.0131253	0	0	0	0.009709	0	0.0456348	0	0.00453238	0	0.000490231	1	1	0	0	0	0	0	0	0	0	0	0	0	0	0	0	0	0	0	0	0	0	0	0	0	0	0	0	0	0	0	0	0	0	0	0	0	0.000490231	0	0	0	0	0	0	0	0	0	0	0	0	0	0	0	0	0	0	0	0.00125704	1	1	0	0	0	0	0	0	0	0	0	0	0	0	0	0	0	0	0	0	0	0	0	0	0	0	0	0	0	0	0	0	0	0	0	0	0	0.00125704	0	0	0	0	0	0	0	0	0	0	0	0	0	0	0	0	0	0	0	0.113248	1	1	0	0	0	0.00312621	0	0.00412963	0	0.000839522	0	0	0	0	0	0.00175781	0	0	0	0	0	0.000176	0	0.00187379	0	0	0	0.00492699	0	0.00422777	0	0.00148272	0	0	0	0.00109482	0	0.0113454	0	0.00263855	0	0	0	0.00262715	0	0	0	0.0131253	0	0	0	0.009709	0	0.0456348	0	0.00453238	1	1.46827	0.769676	0	0.00713436	0	0.150805	0	0.037499	0	0.00934247	0	0.00111111	0	0.0136236	0	0.00703122	0	0.000771605	0	0.0061849	0	0.000176	0	0.0117112	0	0	0	0.0068446	0	0.00951249	0	0.000370679	0	0.00563277	0	0.00242615	0	0.694288	0	0.0414923	0	0.0002375	0	0.0178432	1	0.0478695	0	0.161182	0	0.0157051	0	0.01152	0	0.207956	0	0.100603	0.0957082	0.157402	0	0.000408991	0.000408908	0.00225778	0	0.00105548	0.00105492	0.00478986	0	0.0995477	0.0947532	0.14175	1	1.39087	0.405011	0	0.121769	0.114647	0.179426	0	0.000529564	0.000529424	0.00294653	0	0.00131977	0.0013189	0.0060895	0	0.120449	0.113478	0.163177	1	1.71747	0.51216	0	0.0660385	1	1	0	0.000365143	1	1	0	0.000877728	1	1	0	0.0651607	1	1	1	1.00426	0.633684
ENSG00000099866	MADCAM1	NA	1	1	All	0	0.00510728	1	1	0	0	0	4.73821e-05	0	0	0	2.07732e-05	0	0	0	0	0	0	0	0	0	0	0	0	0	0	0	0	0	0	0	0	0	0	0	0	0	0	0	0.00387067	0	0.000232211	0	0	0	0.00093625	0	0	0	0	0	0	0	0	0	0	0	0	0	0.00481445	1	1	0	0	0	4.73821e-05	0	0	0	2.07732e-05	0	0	0	0	0	0	0	0	0	0	0	0	0	0	0	0	0	0	0	0	0	0	0	0	0	0	0	0.00357783	0	0.000232211	0	0	0	0.00093625	0	0	0	0	0	0	0	0	0	0	0	0	0	0.00498143	1	1	0	0	0	4.73821e-05	0	0	0	2.07732e-05	0	0	0	0	0	0	0	0	0	0	0	0	0	0	0	0	0	0	0	0	0	0	0	0	0	0	0	0.00374481	0	0.000232211	0	0	0	0.00093625	0	0	0	0	0	0	0	0	0	0	0	0	0	0.000125851	1	1	0	0	0	0	0	0	0	0	0	0	0	0	0	0	0	0	0	0	0	0	0	0	0	0	0	0	0	0	0	0	0	0	0	0	0	0.000125851	0	0	0	0	0	0	0	0	0	0	0	0	0	0	0	0	0	0	0	1.70074	1	0	0.00178359	0	0.0189528	0	0.0220748	0	0.00168263	0	0.00111111	0	0.00762353	0	0.00703122	0	0	0	0	0	0.002816	0	0.00948606	0	0.000386675	0	0.00344096	0	0.000264236	0	0.0133444	0	0.0315192	0	0.00762939	0	0.854221	0	0.0951058	0	0.0021375	0	0.0576326	0	0	0	0.154018	0	0.0157051	0	0.0226675	0	0.370109	0	0.00418144	0.00417271	0.0374472	0	0.00393492	0.00392719	0.00941826	0	0.00409452	0.00408615	0.0111607	0	8.69188e-05	8.6915e-05	0.00371264	0	1.45051	0.76555	0	0.00584191	0.00582488	0.0484876	0	0.00554578	0.00553043	0.012796	0	0.00571586	0.00569956	0.015134	0	0.000126045	0.000126037	0.00526693	0	1.8453	0.842023	0	0.00358051	1	1	0	0.00340485	1	1	0	0.00349776	1	1	0	8.27497e-05	1	1	0	1.12648	1
ENSG00000107807	TLX1	NA	1	1	All	0	0.067813	1	1	0	0.000445898	0	4.73821e-05	0	0.00166008	0	2.07732e-05	0	0	0	0	0	0	0	0	0	0	0	0	0	0	0	0	0	0	0	0	0	0	0	0	0	0	0	0.0168473	0	2.58012e-05	0	0	0	0	0	0	0	0.013574	0	0	0	0	0	0.0133772	0	0.0218146	0	0.000125851	1	1	0	0	0	0	0	0	0	0	0	0	0	0	0	0	0	0	0	0	0	0	0	0	0	0	0	0	0	0	0	0	0	0	0	0	0	0.000125851	0	0	0	0	0	0	0	0	0	0	0	0	0	0	0	0	0	0	0	0.000355516	1	1	0	0	0	0	0	0	0	0	0	0	0	0	0	0	0	0	0	0	0	0	0	0	0	0	0	0	0	0	0	0	0	0	0	0	0	0.000355516	0	0	0	0	0	0	0	0	0	0	0	0	0	0	0	0	0	0	0	0.0674575	1	1	0	0.000445898	0	4.73821e-05	0	0.00166008	0	2.07732e-05	0	0	0	0	0	0	0	0	0	0	0	0	0	0	0	0	0	0	0	0	0	0	0	0	0	0	0	0.0164918	0	2.58012e-05	0	0	0	0	0	0	0	0.013574	0	0	0	0	0	0.0133772	0	0.0218146	0	0.117929	1	0	0	0	0.000189528	0	0.0131941	0	0	0	0.00111111	0	0.000475454	0	0	0	0	0	0	0	0	0	0	0	0.00618679	0	0	0	0	0	0	0	0.000942454	0	0.000119209	0	0.0135212	0	0.00460723	0	0	0	0.00913968	0	0	0	0.0413758	0	0	0	0	0	0.0270664	0	0.0638259	0.0618317	0.126298	0	0.000125388	0.00012538	0.00119055	0	0.000344862	0.000344803	0.00259243	0	0.063481	0.0615081	0.110859	0	0.112213	0.106147	0	0.0678605	0.0656092	0.135712	0	0.000126045	0.000126037	0.00135554	0	0.000359975	0.00035991	0.00299994	0	0.0675005	0.0652728	0.119201	0	0.130569	0.122404	0	0.0429165	1	1	0	8.27497e-05	1	1	0	0.00021054	1	1	0	0.0427059	1	1	0	0.0870679	1
ENSG00000108819	PPP1R9B	NA	1	1	All	0	0.178304	1	1	0	0.000445898	0	0.00113717	0	0.00261326	0	0	0	0	0	0	0	0.00117283	0	0	0	0	0	0.000176	0	0	0	0	0	0	0	0	0	0.000370679	0	0.000647382	0	0.000119209	0	0.0249415	0	0.00163231	0	0	0	0.00136357	0	0.0142674	0	0.020191	0	0.0127201	0	0.017821	0	0.069387	0	0.00929734	0	0.000125851	1	1	0	0	0	0	0	0	0	0	0	0	0	0	0	0	0	0	0	0	0	0	0	0	0	0	0	0	0	0	0	0	0	0	0	0	0	0.000125851	0	0	0	0	0	0	0	0	0	0	0	0	0	0	0	0	0	0	0	0.00060606	1	1	0	0	0	0	0	0	0	0	0	0	0	0	0	0	0	0	0	0	0	0	0	0	0	0	0	0	0	0	0	0	0	0	0	0	0	0.00060606	0	0	0	0	0	0	0	0	0	0	0	0	0	0	0	0	0	0	0	0.177698	1	1	0	0.000445898	0	0.00113717	0	0.00261326	0	0	0	0	0	0	0	0.00117283	0	0	0	0	0	0.000176	0	0	0	0	0	0	0	0	0	0.000370679	0	0.000647382	0	0.000119209	0	0.0243355	0	0.00163231	0	0	0	0.00136357	0	0.0142674	0	0.020191	0	0.0127201	0	0.017821	0	0.069387	0	0.00929734	7	2.99893	0.0334547	0	0.021849	0	0.262407	0	0.0728808	0	0.0100542	0	0.01	0	0.0639367	1	0.0292202	0	0.00945216	0	0.00100369	0	0.000176	0	0.0422774	0	0.000386675	0	0.000550554	0	0	0	0.00333611	0	0.00692832	0	0.00298023	3	1.43003	1	0.146418	0	0.0059375	0	0.116906	0	0.0478695	1	0.341354	0	0	1	0.051677	0	0.321297	0	0.170806	0.157015	0.209225	0	8.69188e-05	8.6915e-05	0.000975874	0	0.000545888	0.000545739	0.00333403	0	0.17026	0.156555	0.19703	6	2.60533	0.0173407	0	0.180769	0.165372	0.222889	0	0.000126045	0.000126037	0.00135554	0	0.000615172	0.000614983	0.00403295	0	0.180153	0.164858	0.209621	7	3.51522	0.0273301	0	0.118354	1	1	0	8.27497e-05	1	1	0	0.000349949	1	1	0	0.118004	1	1	5	2.06956	0.0591468
ENSG00000113739	STC2	NA	1	1	All	0	0.0651891	1	1	0	0	0	4.73821e-05	0	0.000912412	0	8.30926e-05	0	0	0	0.00123681	0	0	0	0.000192901	0	0	0	0	0	0	0	0	0	0.000137638	0	0.000264236	0	0	0	0	0	0	0	0.0384963	0	0.00191612	0	0	0	0.000772293	0	0	0	0	0	0	0	0	0	0.0211299	0	0	0	0.000125851	1	1	0	0	0	0	0	0	0	0	0	0	0	0	0	0	0	0	0	0	0	0	0	0	0	0	0	0	0	0	0	0	0	0	0	0	0	0.000125851	0	0	0	0	0	0	0	0	0	0	0	0	0	0	0	0	0	0	0	0.000940119	1	1	0	0	0	0	0	0	0	0	0	0	0	0	0	0	0	0	0	0	0	0	0	0	0	0	0	0	0	0	0	0	0	0	0	0	0	0.000940119	0	0	0	0	0	0	0	0	0	0	0	0	0	0	0	0	0	0	0	0.0642489	1	1	0	0	0	4.73821e-05	0	0.000912412	0	8.30926e-05	0	0	0	0.00123681	0	0	0	0.000192901	0	0	0	0	0	0	0	0	0	0.000137638	0	0.000264236	0	0	0	0	0	0	0	0.0375562	0	0.00191612	0	0	0	0.000772293	0	0	0	0	0	0	0	0	0	0.0211299	0	0	0	0.626752	1	0	0.000445898	0	0.0189528	0	0.00562328	0	0.000747833	0	0	0	0.00854879	0	0.00702356	0	0	0	0	0	0.000704	0	0.000468447	0	0	0	0	0	0	0	0.00148272	0	0.00290455	0	0.00190735	0	0.304452	0	0.0103205	0	0.0002375	0	0.0107404	0	0.00423404	0	0.0630645	0	0.020976	0	0.0156117	0	0.148306	0	0.059331	0.0576053	0.122292	0	0.000125388	0.00012538	0.00119055	0	0.000903525	0.000903117	0.00438813	0	0.0584275	0.0567534	0.106198	0	0.562898	0.430444	0	0.0700059	0.0676117	0.13756	0	0.000126045	0.000126037	0.00135554	0	0.000955434	0.000954978	0.005112	0	0.0690505	0.0667205	0.120505	0	0.682047	0.494419	0	0.0401615	1	1	0	8.27497e-05	1	1	0	0.000535826	1	1	0	0.0396257	1	1	0	0.414857	1
ENSG00000113763	UNC5A	NA	1	1	All	0	0.196392	1	1	0	0	0	0.00118455	0	0.00215376	0	0	0	0	0	0.010968	0	0	0	0	0	0	0	0.000176	0	0.00187379	0	0	0	0.000137638	0	0.000264236	0	0	0	0	0	0	0	0.00795695	0	0.00140009	0	0	0	0.000107743	0	0.0302239	0	0.0455437	0	0.0186902	0	0.004589	0	0.0431979	0	0.027925	0	0.000152788	1	1	0	0	0	0	0	0	0	0	0	0	0	0	0	0	0	0	0	0	0	0	0	0	0	0	0	0	0	0	0	0	0	0	0	0	0	0.000125851	0	0	0	0	0	2.69375e-05	0	0	0	0	0	0	0	0	0	0	0	0	0	0.0004572	1	1	0	0	0	0	0	0	0	0	0	0	0	0	0	0	0	0	0	0	0	0	0	0	0	0	0	0	0	0	0	0	0	0	0	0	0	0.000376395	0	0	0	0	0	8.08051e-05	0	0	0	0	0	0	0	0	0	0	0	0	0	0.195935	1	1	0	0	0	0.00118455	0	0.00215376	0	0	0	0	0	0.010968	0	0	0	0	0	0	0	0.000176	0	0.00187379	0	0	0	0.000137638	0	0.000264236	0	0	0	0	0	0	0	0.00758056	0	0.00140009	0	0	0	2.69375e-05	0	0.0302239	0	0.0455437	0	0.0186902	0	0.004589	0	0.0431979	0	0.027925	2	2.24852	0.6571	0	0.00713436	1	0.200189	0	0.0540712	0	0.00467396	0	0.00444444	0	0.0345236	0	0.0439451	0	0.000192901	0	0.00401476	0	0.011264	0	0.00421603	0	0.00618679	0	0.086024	0	0.0129475	0	0.0254394	0	0.0365117	0	0.00584126	0	0.876494	1	0.0452311	0	0.00095	0	0.0759107	0	0.0142674	0	0.118496	0	0.0604271	0	0.148476	0	0.366644	0	0.182245	0.166603	0.217394	0	9.56945e-05	9.56899e-05	0.0010373	0	0.000352706	0.000352643	0.00262176	0	0.181892	0.166309	0.206026	3	2.07333	0.156345	0	0.199053	0.180493	0.236289	0	0.000160289	0.000160276	0.00156161	0	0.000483965	0.000483848	0.00355676	0	0.198569	0.180097	0.223613	4	2.62757	0.126504	0	0.124839	1	1	0	6.39307e-05	1	1	0	0.000242669	1	1	0	0.124597	1	1	4	1.53159	0.0696694
ENSG00000116586	LAMTOR2	NA	1	1	All	0	0.00310884	1	1	0	0	0	0	0	0.000228138	0	0	0	0	0	0	0	0	0	0	0	0	0	0	0	0	0	0	0	0	0	0	0	0	0	0	0	0	0	0.002727	0	0.000153695	0	0	0	0	0	0	0	0	0	0	0	0	0	0	0	0	0	0.000125851	1	1	0	0	0	0	0	0	0	0	0	0	0	0	0	0	0	0	0	0	0	0	0	0	0	0	0	0	0	0	0	0	0	0	0	0	0	0.000125851	0	0	0	0	0	0	0	0	0	0	0	0	0	0	0	0	0	0	0	0.000125851	1	1	0	0	0	0	0	0	0	0	0	0	0	0	0	0	0	0	0	0	0	0	0	0	0	0	0	0	0	0	0	0	0	0	0	0	0	0.000125851	0	0	0	0	0	0	0	0	0	0	0	0	0	0	0	0	0	0	0	0.00298299	1	1	0	0	0	0	0	0.000228138	0	0	0	0	0	0	0	0	0	0	0	0	0	0	0	0	0	0	0	0	0	0	0	0	0	0	0	0	0	0.00260115	0	0.000153695	0	0	0	0	0	0	0	0	0	0	0	0	0	0	0	0	0	0.0867033	1	0	0	0	0	0	0.000931328	0	0	0	0.00111111	0	0.00123681	0	0	0	0	0	0	0	0	0	0.000468447	0	0	0	0.000137638	0	0	0	0	0	0	0	0.000119209	0	0.00416882	0	0.000153695	0	0	0	2.69375e-05	0	0	0	0.0104336	0	0	0	0.00252715	0	0.0653886	0	0.00286706	0.00286295	0.0315983	0	0.000125388	0.00012538	0.00119055	0	0.000125388	0.00012538	0.00147713	0	0.00274167	0.00273792	0.0220437	0	0.0892348	0.0853692	0	0.00312525	0.00312037	0.0356909	0	0.000126045	0.000126037	0.00135554	0	0.000126045	0.000126037	0.00163137	0	0.0029992	0.00299471	0.0258946	0	0.0918224	0.0877329	0	0.00219563	1	1	0	8.27497e-05	1	1	0	8.27497e-05	1	1	0	0.00211288	1	1	0	0.0540455	1
ENSG00000119383	PPP2R4	NA	1	1	All	0	0.0313618	1	1	0	0	0	0.000189528	0	0	0	2.07732e-05	0	0	0	0	0	0	0	0	0	0	0	0	0	0.000117112	0	0	0	0	0	0	0	0	0	0.0015326	0	0	0	0.00476131	0	0.00041282	0	0	0	2.69375e-05	0	0.0243007	0	0	0	0	0	0	0	0	0	0	0	0.000125851	1	1	0	0	0	0	0	0	0	0	0	0	0	0	0	0	0	0	0	0	0	0	0	0	0	0	0	0	0	0	0	0	0	0	0	0	0	0.000125851	0	0	0	0	0	0	0	0	0	0	0	0	0	0	0	0	0	0	0	0.000209366	1	1	0	0	0	0	0	0	0	0	0	0	0	0	0	0	0	0	0	0	0	0	0	0	0	0	0	0	0	0	0	0	0	0	0	0	0	0.000209366	0	0	0	0	0	0	0	0	0	0	0	0	0	0	0	0	0	0	0	0.0311524	1	1	0	0	0	0.000189528	0	0	0	2.07732e-05	0	0	0	0	0	0	0	0	0	0	0	0	0	0.000117112	0	0	0	0	0	0	0	0	0	0.0015326	0	0	0	0.00455194	0	0.00041282	0	0	0	2.69375e-05	0	0.0243007	0	0	0	0	0	0	0	0	0	0	0	0.238252	1	0	0.00259643	0	0.000426439	0	0.00383185	0	8.30926e-05	0	0	0	0.00159277	0	0.00215034	0	0	0	0	0	0	0	0.000117112	0	0.00348007	0	0.00344096	0	0	0	0.00240733	0	0	0	0.00107288	0	0.0203518	0	0.0057413	0	0.00095	0	0.00640223	0	0	0	0.0890984	0	0.0216752	0	0.0117751	0	0.0610585	0	0.0300057	0.02956	0.0931078	0	0.000125388	0.00012538	0.00119055	0	0.000205197	0.000205176	0.00196707	0	0.0298005	0.0293609	0.0772498	0	0.248539	0.220061	0	0.0317846	0.0312848	0.10118	0	0.000126045	0.000126037	0.00135554	0	0.00021111	0.000211088	0.00222731	0	0.0315735	0.0310802	0.0836455	0	0.272043	0.238179	0	0.0229987	1	1	0	8.27497e-05	1	1	0	0.000129219	1	1	0	0.0228695	1	1	0	0.175482	1
ENSG00000133574	GIMAP4	NA	1	1	All	0	0.0757886	1	1	0	0.000445898	0	0.00170553	0	0.000538581	0	8.30926e-05	0	0	0	0.00179578	0	0	0	0	0	0	0	0	0	0	0	0.000386675	0	0.00495499	0	0.000264236	0	0.0133444	0	0.00493861	0	0.000119209	0	0.00838083	0	0.000358959	0	0	0	0.00187666	0	0	0	0	0	0	0	0.000465303	0	0.0330688	0	0.00306107	0	0.000125851	1	1	0	0	0	0	0	0	0	0	0	0	0	0	0	0	0	0	0	0	0	0	0	0	0	0	0	0	0	0	0	0	0	0	0	0	0	0.000125851	0	0	0	0	0	0	0	0	0	0	0	0	0	0	0	0	0	0	0	0.000376395	1	1	0	0	0	0	0	0	0	0	0	0	0	0	0	0	0	0	0	0	0	0	0	0	0	0	0	0	0	0	0	0	0	0	0	0	0	0.000376395	0	0	0	0	0	0	0	0	0	0	0	0	0	0	0	0	0	0	0	0.0754122	1	1	0	0.000445898	0	0.00170553	0	0.000538581	0	8.30926e-05	0	0	0	0.00179578	0	0	0	0	0	0	0	0	0	0	0	0.000386675	0	0.00495499	0	0.000264236	0	0.0133444	0	0.00493861	0	0.000119209	0	0.00800444	0	0.000358959	0	0	0	0.00187666	0	0	0	0	0	0	0	0.000465303	0	0.0330688	0	0.00306107	0	0.631115	1	0	0	0	0.00170553	0	0.00412963	0	0.000519329	0	0	0	0.00382741	0	0	0	0.000192901	0	0	0	0.000176	0	0.00145849	0	0.000386675	0	0	0	0.000264236	0	0.000370679	0	0.0767686	0	0.00190735	0	0.0147207	0	0.00796706	0	0	0	0.010196	0	0.0102248	0	0.162879	0	0.0157051	0	0.000465303	0	0.31725	0	0.0681809	0.0659085	0.129791	0	0.000125388	0.00012538	0.00119055	0	0.000364814	0.000364748	0.00266982	0	0.0678161	0.0655677	0.114577	0	0.632148	0.468551	0	0.0798217	0.0767191	0.145558	0	0.000126045	0.000126037	0.00135554	0	0.000381242	0.000381169	0.00310675	0	0.0794405	0.076367	0.129736	0	0.68879	0.497817	0	0.0477021	1	1	0	8.27497e-05	1	1	0	0.000222158	1	1	0	0.0474799	1	1	0	0.433632	1
ENSG00000137709	POU2F3	NA	1	1	All	0	0.104065	1	1	0	0.000445898	0	0.00118455	0	0.000912412	0	0.00132117	0	0	0	0	0	0.00312499	0	0	0	0	0	0	0	0	0	0	0	0	0	0.000264236	0	0	0	0.000942454	0	0	0	0.0338393	0	0.000659638	0	0	0	0.00203861	0	0	0	0	0	0	0	0.00779115	0	0.0451842	0	0.00635617	0	0.000125851	1	1	0	0	0	0	0	0	0	0	0	0	0	0	0	0	0	0	0	0	0	0	0	0	0	0	0	0	0	0	0	0	0	0	0	0	0	0.000125851	0	0	0	0	0	0	0	0	0	0	0	0	0	0	0	0	0	0	0	0.000773089	1	1	0	0	0	0	0	0	0	0	0	0	0	0	0	0	0	0	0	0	0	0	0	0	0	0	0	0	0	0	0	0	0	0	0	0	0	0.000773089	0	0	0	0	0	0	0	0	0	0	0	0	0	0	0	0	0	0	0	0.103292	1	1	0	0.000445898	0	0.00118455	0	0.000912412	0	0.00132117	0	0	0	0	0	0.00312499	0	0	0	0	0	0	0	0	0	0	0	0	0	0.000264236	0	0	0	0.000942454	0	0	0	0.0330662	0	0.000659638	0	0	0	0.00203861	0	0	0	0	0	0	0	0.00779115	0	0.0451842	0	0.00635617	1	0.597713	0.449932	0	0.0160523	0	0.123241	0	0.0239263	0	0.00132117	0	0	0	0.010968	0	0.00488279	0	0.00308642	0	0	0	0.000176	0	0.00306338	0	0.000386675	0	0	0	0	0	0.000370679	0	0.000942454	0	0.000476837	1	0.0398872	0	0.00233672	0	0.0002375	0	0.010775	0	0.0176118	0	0.210187	0	0	0	0.005264	0	0.12252	0	0.094904	0.0905398	0.152665	0	0.000125388	0.00012538	0.00119055	0	0.000743907	0.00074363	0.00392166	0	0.0941601	0.089863	0.137311	1	0.582839	0.116284	0	0.108943	0.103219	0.170402	0	0.000126045	0.000126037	0.00135554	0	0.000785303	0.000784995	0.00463651	0	0.108158	0.102514	0.15364	1	0.718601	0.162296	0	0.076715	1	1	0	4.42808e-05	1	1	0	0.00040451	1	1	0	0.0763105	1	1	1	0.443404	0.358152
ENSG00000141580	WDR45B	Consensus	1	1	All	0	0.010731	1	1	0	0	0	4.73821e-05	0	0	0	0	0	0	0	0	0	0	0	0.000192901	0	0	0	0.000176	0	0	0	0	0	0	0	0	0	0	0	0.00140889	0	0	0	0.00147429	0	0.000999376	0	0	0	0.000383917	0	0	0	0	0	0	0	0	0	0	0	0.00604821	0	0.000125851	1	1	0	0	0	0	0	0	0	0	0	0	0	0	0	0	0	0	0	0	0	0	0	0	0	0	0	0	0	0	0	0	0	0	0	0	0	0.000125851	0	0	0	0	0	0	0	0	0	0	0	0	0	0	0	0	0	0	0	0.000188487	1	1	0	0	0	0	0	0	0	0	0	0	0	0	0	0	0	0	0	0	0	0	0	0	0	0	0	0	0	0	0	0	0	0	0	0	0	0.000188487	0	0	0	0	0	0	0	0	0	0	0	0	0	0	0	0	0	0	0	0.0105425	1	1	0	0	0	4.73821e-05	0	0	0	0	0	0	0	0	0	0	0	0.000192901	0	0	0	0.000176	0	0	0	0	0	0	0	0	0	0	0	0.00140889	0	0	0	0.0012858	0	0.000999376	0	0	0	0.000383917	0	0	0	0	0	0	0	0	0	0	0	0.00604821	1	0.599046	0.450664	0	0.00401308	0	0.0296138	0	0.00569995	0	2.07732e-05	0	0	0	0.00159277	0	0.00957028	0	0.000771605	0	0	0	0	0	0.00180893	0	0	0	0.00123875	0	0.000264236	0	0	0	0.00993497	0	0.00579834	0	0.0126003	0	0.00369574	0	0.0002375	0	0.00432494	0	0.00757849	1	0.0573958	0	0	0	0.0594128	0	0.383473	0	0.00982252	0.00977443	0.0589187	0	0.000125388	0.00012538	0.00119055	0	0.000185244	0.000185227	0.00184348	0	0.00963727	0.00959098	0.0456559	1	0.68692	0.151271	0	0.0144106	0.0143072	0.0735075	0	0.000126045	0.000126037	0.00135554	0	0.000189844	0.000189826	0.00208809	0	0.0142207	0.0141201	0.0585887	1	0.754426	0.174928	0	0.00916998	1	1	0	0.000121219	1	1	0	0.000156062	1	1	0	0.00901392	1	1	1	0.456184	0.366303
ENSG00000148344	PTGES	NA	1	1	All	0	0.00828778	1	1	0	0	0	0	0	0.000415089	0	2.07732e-05	0	0	0	0	0	0	0	0	0	0	0	0	0	0	0	0	0	0	0	0	0	0	0	0	0	0	0	0.00293364	0	0.000358959	0	0	0	2.69375e-05	0	0	0	0	0	0	0	0	0	0	0	0.00453238	0	0.000125851	1	1	0	0	0	0	0	0	0	0	0	0	0	0	0	0	0	0	0	0	0	0	0	0	0	0	0	0	0	0	0	0	0	0	0	0	0	0.000125851	0	0	0	0	0	0	0	0	0	0	0	0	0	0	0	0	0	0	0	0.000251123	1	1	0	0	0	0	0	0	0	0	0	0	0	0	0	0	0	0	0	0	0	0	0	0	0	0	0	0	0	0	0	0	0	0	0	0	0	0.000251123	0	0	0	0	0	0	0	0	0	0	0	0	0	0	0	0	0	0	0	0.00803666	1	1	0	0	0	0	0	0.000415089	0	2.07732e-05	0	0	0	0	0	0	0	0	0	0	0	0	0	0	0	0	0	0	0	0	0	0	0	0	0	0	0	0.00268252	0	0.000358959	0	0	0	2.69375e-05	0	0	0	0	0	0	0	0	0	0	0	0.00453238	1	0.174038	0.159735	0	0.00401308	0	0.0250651	0	0.0132946	0	0.000186958	0	0	0	0.00972397	0	0.00273436	0	0.000192901	0	0	0	0.000176	0	0.000468447	0	0	0	0.000137638	0	0	0	0.00240733	0	0.00123753	0	0	0	0.0187559	0	0.00377697	0	0	0	0.00166123	0	0	0	0.013574	0	0.0216752	0	0.004589	1	0.0503679	0	0.00784997	0.00781924	0.0522626	0	0.000125388	0.00012538	0.00119055	0	0.000245101	0.000245071	0.00216538	0	0.00760487	0.00757602	0.0396877	1	0.178932	0.014221	0	0.00855827	0.00852176	0.0583212	0	0.000126045	0.000126037	0.00135554	0	0.000253643	0.000253611	0.00247859	0	0.00830463	0.00827024	0.044958	1	0.198823	0.0173309	0	0.00556763	1	1	0	4.42808e-05	1	1	0	0.000114003	1	1	0	0.00545362	1	1	1	0.130607	0.122437
ENSG00000155287	SLC25A28	NA	1	1	All	0	0.0516867	1	1	0	0	0	4.73821e-05	0	0	0	2.07732e-05	0	0	0	0	0	0	0	0	0	0	0	0	0	0	0	0	0	0	0	0	0	0	0	0	0	0	0	0.0022027	0	0.00041282	0	0	0	0	0	0	0	0	0	0.00973502	0	0	0	0.039268	0	0	0	0.000125851	1	1	0	0	0	0	0	0	0	0	0	0	0	0	0	0	0	0	0	0	0	0	0	0	0	0	0	0	0	0	0	0	0	0	0	0	0	0.000125851	0	0	0	0	0	0	0	0	0	0	0	0	0	0	0	0	0	0	0	0.00014673	1	1	0	0	0	0	0	0	0	0	0	0	0	0	0	0	0	0	0	0	0	0	0	0	0	0	0	0	0	0	0	0	0	0	0	0	0	0.00014673	0	0	0	0	0	0	0	0	0	0	0	0	0	0	0	0	0	0	0	0.05154	1	1	0	0	0	4.73821e-05	0	0	0	2.07732e-05	0	0	0	0	0	0	0	0	0	0	0	0	0	0	0	0	0	0	0	0	0	0	0	0	0	0	0	0.00205597	0	0.00041282	0	0	0	0	0	0	0	0	0	0.00973502	0	0	0	0.039268	0	0	0	0.572988	1	0	0.00713436	0	0.123241	0	0.00261326	0	0.00033237	0	0	0	0.0350632	0	0.018704	0	0	0	0	0	0	0	0.00180893	0	0.000386675	0	0.00492699	0	0	0	0	0	0.000647382	0	0.000119209	0	0.0415317	0	0.000891849	0	0	0	0.0039315	0	0.0176118	0	0.0998511	0	0.00973502	0	0.000465303	0	0.203992	0	0.0506512	0.0493899	0.114156	0	0.000125388	0.00012538	0.00119055	0	0.00014534	0.000145329	0.00161554	0	0.0505059	0.0492517	0.0986146	0	0.548296	0.422066	0	0.0523597	0.0510126	0.120851	0	0.000126045	0.000126037	0.00135554	0	0.000147311	0.0001473	0.00182162	0	0.0522124	0.0508727	0.105039	0	0.622546	0.463423	0	0.0391861	1	1	0	4.42808e-05	1	1	0	5.59011e-05	1	1	0	0.0391302	1	1	0	0.43392	1
ENSG00000156103	MMP16	NA	1	1	All	0	0.0439995	1	1	0	0	0	4.73821e-05	0	0	0	2.07732e-05	0	0	0	0.000118864	0	0	0	0	0	0.00100369	0	0	0	0	0	0.0015467	0	0	0	0	0	0	0	5.72372e-05	0	0	0	0.00310602	0	0.000246819	0	0	0	0.00010775	0	0	0	0.0192942	0	0	0	0.004589	0	0.0138611	0	0	0	0.000125851	1	1	0	0	0	0	0	0	0	0	0	0	0	0	0	0	0	0	0	0	0	0	0	0	0	0	0	0	0	0	0	0	0	0	0	0	0	0.000125851	0	0	0	0	0	0	0	0	0	0	0	0	0	0	0	0	0	0	0	0.000230244	1	1	0	0	0	0	0	0	0	0	0	0	0	0	0	0	0	0	0	0	0	0	0	0	0	0	0	0	0	0	0	0	0	0	0	0	0	0.000230244	0	0	0	0	0	0	0	0	0	0	0	0	0	0	0	0	0	0	0	0.0437693	1	1	0	0	0	4.73821e-05	0	0	0	2.07732e-05	0	0	0	0.000118864	0	0	0	0	0	0.00100369	0	0	0	0	0	0.0015467	0	0	0	0	0	0	0	5.72372e-05	0	0	0	0.00287577	0	0.000246819	0	0	0	0.00010775	0	0	0	0.0192942	0	0	0	0.004589	0	0.0138611	0	0	1	0.771313	0.537594	0	0.0218072	0	0.118455	0	0.012064	0	0.00101788	0	0	0	0.00106977	0	0.00975123	0	0.00173611	0	0	0	0.000704	0	0.00306338	0	0	0	0.000550554	0	0.00105694	0	0.00942107	0	0.0146527	0	0.00242615	0	0.0219603	0	0.0018981	0	0.0002375	0	0.00203861	0	0	0	0.0714076	0	0	0	0.1104	1	0.365594	0	0.041994	0.0411245	0.105496	0	0.000125388	0.00012538	0.00119055	0	0.000225149	0.000225124	0.00206548	0	0.0417689	0.0409086	0.0898504	1	0.769276	0.180209	0	0.0458993	0.0448619	0.115084	0	0.000126045	0.000126037	0.00135554	0	0.000232377	0.00023235	0.00236864	0	0.045667	0.0446399	0.0981158	1	0.853714	0.210632	0	0.0298337	1	1	0	8.27497e-05	1	1	0	0.000140836	1	1	0	0.0296929	1	1	0	0.502802	1
ENSG00000156642	NPTN	NA	1	1	All	0	0.00851563	1	1	0	0	0	0.00170553	0	0	0	0	0	0	0	0	0	0	0	0	0	0	0	0	0	0	0	0.0015467	0	0	0	0	0	0	0	0	0	0	0	0.00466296	0	0.000232211	0	0	0	0.00036823	0	0	0	0	0	0	0	0	0	0	0	0	0	0.000125851	1	1	0	0	0	0	0	0	0	0	0	0	0	0	0	0	0	0	0	0	0	0	0	0	0	0	0	0	0	0	0	0	0	0	0	0	0	0.000125851	0	0	0	0	0	0	0	0	0	0	0	0	0	0	0	0	0	0	0	0.000251123	1	1	0	0	0	0	0	0	0	0	0	0	0	0	0	0	0	0	0	0	0	0	0	0	0	0	0	0	0	0	0	0	0	0	0	0	0	0.000251123	0	0	0	0	0	0	0	0	0	0	0	0	0	0	0	0	0	0	0	0.00826451	1	1	0	0	0	0.00170553	0	0	0	0	0	0	0	0	0	0	0	0	0	0	0	0	0	0	0	0.0015467	0	0	0	0	0	0	0	0	0	0	0	0.00441184	0	0.000232211	0	0	0	0.00036823	0	0	0	0	0	0	0	0	0	0	0	0	0	0.44046	1	0	0.000445898	0	0.0437417	0	0.0115979	0	0.000186958	0	0	0	0.00636608	0	0	0	0.000192901	0	0	0	0	0	0.000117112	0	0.00348007	0	0.00495499	0	0.00105694	0	0.000370679	0	0.00199886	0	0.000119209	0	0.149478	0	0.00580528	0	0.00095	0	0.0100657	0	0	0	0.0933043	0	0.0248216	0	0.0231475	0	0.0582581	0	0.0075388	0.00751046	0.0511197	0	0.000125388	0.00012538	0.00119055	0	0.000245101	0.000245071	0.00216538	0	0.0072937	0.00726717	0.0387212	0	0.412324	0.33789	0	0.00989093	0.00984218	0.0626622	0	0.000126045	0.000126037	0.00135554	0	0.000253643	0.000253611	0.00247859	0	0.00963729	0.009591	0.048571	0	0.479807	0.381097	0	0.00580152	1	1	0	8.27497e-05	1	1	0	0.000152454	1	1	0	0.00564907	1	1	0	0.300382	1
ENSG00000159182	PRAC1	NA	1	1	All	0	0.000290891	1	1	0	0	0	0	0	0	0	0	0	0	0	0	0	0	0	0	0	0	0	0	0	0	0	0	0	0	0	0	0	0	0	0	0	0	0	0.000125851	0	0	0	0	0	0.00016504	0	0	0	0	0	0	0	0	0	0	0	0	0	0.000125851	1	1	0	0	0	0	0	0	0	0	0	0	0	0	0	0	0	0	0	0	0	0	0	0	0	0	0	0	0	0	0	0	0	0	0	0	0	0.000125851	0	0	0	0	0	0	0	0	0	0	0	0	0	0	0	0	0	0	0	0.000125851	1	1	0	0	0	0	0	0	0	0	0	0	0	0	0	0	0	0	0	0	0	0	0	0	0	0	0	0	0	0	0	0	0	0	0	0	0	0.000125851	0	0	0	0	0	0	0	0	0	0	0	0	0	0	0	0	0	0	0	0.00016504	1	1	0	0	0	0	0	0	0	0	0	0	0	0	0	0	0	0	0	0	0	0	0	0	0	0	0	0	0	0	0	0	0	0	0	0	0	0	0	0	0	0	0	0.00016504	0	0	0	0	0	0	0	0	0	0	0	0	0	2.07732e-05	1	0	0	0	0	0	0	0	2.07732e-05	0	0	0	0	0	0	0	0	0	0	0	0	0	0	0	0	0	0	0	0	0	0	0	0	0	0	0	0	0	0	0	0	0	0	0	0	0	0	0	0	0	0	0	0	0	0.000233797	0.00023377	0.0106349	0	8.69188e-05	8.6915e-05	0.000975874	0	8.69188e-05	8.6915e-05	0.00113376	0	0.000146878	0.000146867	0.00509937	0	0.000387097	0.000387022	0	0.000298392	0.000298347	0.0125313	0	0.000126045	0.000126037	0.00135554	0	0.000126045	0.000126037	0.00163137	0	0.000172347	0.000172332	0.00617125	0	0.000236098	0.00023607	0	0.0001024	1	1	0	8.27497e-05	1	1	0	8.27497e-05	1	1	0	1.96499e-05	1	1	0	1.57589e-05	1
ENSG00000160877	NACC1	NA	1	1	All	0	0.0301982	1	1	0	0	0	0	0	0	0	2.07732e-05	0	0	0	0	0	0	0	0	0	0	0	0	0	0	0	0	0	0.000137638	0	0.000264236	0	0	0	0	0	0	0	0.000827628	0	2.58012e-05	0	0	0	0	0	0	0	0	0	0	0	0	0	0.0289221	0	0	0	0.000146624	1	1	0	0	0	0	0	0	0	2.07732e-05	0	0	0	0	0	0	0	0	0	0	0	0	0	0	0	0	0	0	0	0	0	0	0	0	0	0	0	0.000125851	0	0	0	0	0	0	0	0	0	0	0	0	0	0	0	0	0	0	0	0.000188381	1	1	0	0	0	0	0	0	0	2.07732e-05	0	0	0	0	0	0	0	0	0	0	0	0	0	0	0	0	0	0	0	0	0	0	0	0	0	0	0	0.000167608	0	0	0	0	0	0	0	0	0	0	0	0	0	0	0	0	0	0	0	0.0300098	1	1	0	0	0	0	0	0	0	0	0	0	0	0	0	0	0	0	0	0	0	0	0	0	0	0	0	0.000137638	0	0.000264236	0	0	0	0	0	0	0	0.00066002	0	2.58012e-05	0	0	0	0	0	0	0	0	0	0	0	0	0	0.0289221	0	0	3	2.07124	0.342597	0	0.00713436	0	0.0455342	0	0.0346346	0	0.00467396	0	0.00111111	0	0.000475454	0	0.00488279	0	0.000771605	0	0.00401476	0	0.000176	0	0.00948606	0	0.00348007	0	0.0111487	0	0.00237812	0	0.000370679	0	0.0615381	0	0.00298023	1	0.86748	0	0.0412061	0	0.0021375	0	0.0937935	0	0.0176118	1	0.292151	0	0	0	0.0341139	1	0.527952	0	0.0299606	0.0295162	0.0930592	0	0.000134127	0.000134118	0.00123821	0	0.000174031	0.000174016	0.0017797	0	0.0297866	0.0293473	0.077239	4	1.96821	0.0498305	0	0.0305849	0.0301219	0.0995157	0	0.000400611	0.000400531	0.0025685	0	0.000443138	0.00044304	0.00337636	0	0.0301418	0.0296921	0.0820107	4	2.39005	0.0946249	0	0.0194074	1	1	0	0.000136978	1	1	0	0.000160206	1	1	0	0.0192472	1	1	3	1.37932	0.161527
ENSG00000162738	VANGL2	NA	1	1	All	0	0.23743	1	1	0	0	0	0.000758114	0	0.0050162	0	0.00132948	0	0	0	0.00271009	0	0	0	0	0	0	0	0	0	0.000117112	0	0	0	0	0	0	0	0.000370679	0	0	0	0	0	0.105094	0	0.00385759	0	0.0002375	0	0.00778494	0	0.0209563	0	0.0681839	0	0	0	0	0	0.0174626	0	0.00355151	0	0.000125851	1	1	0	0	0	0	0	0	0	0	0	0	0	0	0	0	0	0	0	0	0	0	0	0	0	0	0	0	0	0	0	0	0	0	0	0	0	0.000125851	0	0	0	0	0	0	0	0	0	0	0	0	0	0	0	0	0	0	0	0.00144121	1	1	0	0	0	0	0	0	0	0	0	0	0	0	0	0	0	0	0	0	0	0	0	0	0	0	0	0	0	0	0	0	0	0	0	0	0	0.00144121	0	0	0	0	0	0	0	0	0	0	0	0	0	0	0	0	0	0	0	0.235989	1	1	0	0	0	0.000758114	0	0.0050162	0	0.00132948	0	0	0	0.00271009	0	0	0	0	0	0	0	0	0	0.000117112	0	0	0	0	0	0	0	0.000370679	0	0	0	0	0	0.103653	0	0.00385759	0	0.0002375	0	0.00778494	0	0.0209563	0	0.0681839	0	0	0	0	0	0.0174626	0	0.00355151	4	3.23945	0.406251	0	0.000445898	0	0.00682302	0	0.0768434	0	0.0119653	0	0	0	0.010968	0	0.0163727	0	0	0	0.00100369	0	0.018192	0	0.0168641	0	0.00348007	0	0.000550554	0	0	0	0.000370679	0	0.0577469	0	0.0171661	1	2.07942	0	0.0525427	0	0.0021375	2	0.133209	0	0.0209563	0	0.123792	0	0.00973502	0	0.0251797	1	0.553684	0	0.217569	0.195528	0.243288	0	0.000125388	0.00012538	0.00119055	0	0.00138238	0.00138142	0.00559347	0	0.216187	0.194415	0.230783	2	2.85542	0.543652	0	0.258328	0.227658	0.278104	0	0.000126045	0.000126037	0.00135554	0	0.00146583	0.00146475	0.0064527	0	0.256862	0.226525	0.265256	4	3.59512	0.292628	0	0.149729	1	1	0	8.27497e-05	1	1	0	0.000814642	1	1	0	0.148914	1	1	3	2.14418	0.362284
ENSG00000163467	TSACC	NA	1	1	All	0	0.0181204	1	1	0	0	0	0	0	0	0	0	0	0	0	0	0	0	0	0	0	0	0	0	0	0	0	0	0	0	0	0	0	0	0	0	0	0	0	0.002727	0	0.000400513	0	0	0	2.69375e-05	0	0	0	0.0104336	0	0	0	0	0	0	0	0.00453238	0	0.0179945	1	1	0	0	0	0	0	0	0	0	0	0	0	0	0	0	0	0	0	0	0	0	0	0	0	0	0	0	0	0	0	0	0	0	0	0	0	0.00260115	0	0.000400513	0	0	0	2.69375e-05	0	0	0	0.0104336	0	0	0	0	0	0	0	0.00453238	0	0.0179945	1	1	0	0	0	0	0	0	0	0	0	0	0	0	0	0	0	0	0	0	0	0	0	0	0	0	0	0	0	0	0	0	0	0	0	0	0	0.00260115	0	0.000400513	0	0	0	2.69375e-05	0	0	0	0.0104336	0	0	0	0	0	0	0	0.00453238	0	0.000125851	1	1	0	0	0	0	0	0	0	0	0	0	0	0	0	0	0	0	0	0	0	0	0	0	0	0	0	0	0	0	0	0	0	0	0	0	0	0.000125851	0	0	0	0	0	0	0	0	0	0	0	0	0	0	0	0	0	0	0	0.0261994	1	0	0	0	0	0	0.000931328	0	2.07732e-05	0	0	0	0	0	0	0	0	0	0	0	0.002172	0	0.000117112	0	0	0	0	0	0	0	0	0	0	0	0	0	0.0019968	0	0.000153695	0	0	0	0	0	0	0	0.0104336	0	0	0	0	0	0.0103742	0	0.0172595	0.0171115	0.0746603	0	0.0171342	0.0169882	0.0275853	0	0.0171342	0.0169882	0.0301001	0	0.000125388	0.00012538	0.00467029	0	0.025818	0.0254876	0	0.0190745	0.0188938	0.0827019	0	0.0189485	0.0187701	0.0304275	0	0.0189485	0.0187701	0.0339233	0	0.000126045	0.000126037	0.00526693	0	0.0277833	0.0274009	0	0.0115161	1	1	0	0.0114334	1	1	0	0.0114334	1	1	0	8.27497e-05	1	1	0	0.0175828	1
ENSG00000163636	PSMD6	NA	1	1	All	0	0.0607065	1	1	0	0.000445898	0	0	0	0.00060204	0	8.30926e-05	0	0	0	0	0	0	0	0	0	0	0	0	0	0.00314941	0	0	0	0.000550554	0	0	0	0	0	0	0	0	0	0.008842	0	0.000358959	0	0	0	0.000242438	0	0.0243007	0	0.00953629	0	0	0	0.000465303	0	0	0	0.0121299	0	0.000125851	1	1	0	0	0	0	0	0	0	0	0	0	0	0	0	0	0	0	0	0	0	0	0	0	0	0	0	0	0	0	0	0	0	0	0	0	0	0.000125851	0	0	0	0	0	0	0	0	0	0	0	0	0	0	0	0	0	0	0	0.000480788	1	1	0	0	0	0	0	0	0	0	0	0	0	0	0	0	0	0	0	0	0	0	0	0	0	0	0	0	0	0	0	0	0	0	0	0	0	0.000480788	0	0	0	0	0	0	0	0	0	0	0	0	0	0	0	0	0	0	0	0.0602258	1	1	0	0.000445898	0	0	0	0.00060204	0	8.30926e-05	0	0	0	0	0	0	0	0	0	0	0	0	0	0.00314941	0	0	0	0.000550554	0	0	0	0	0	0	0	0	0	0.00836121	0	0.000358959	0	0	0	0.000242438	0	0.0243007	0	0.00953629	0	0	0	0.000465303	0	0	0	0.0121299	1	2.03866	0.869797	0	0.000445898	0	0.00573324	0	0.0699594	0	0.00407154	0	0	0	0.0475454	0	0.0202665	0	0.000192901	0	0	0	0.000704	0	0.0214936	0	0.0015467	0	0.000550554	0	0	0	0	0	0.166904	0	0.0344515	0	1.09645	0	0.0718449	0	0.0038	0	0.112376	0	0.0243007	0	0.113734	0	0.00376493	0	0.0017453	1	0.236783	0	0.0597332	0.0579842	0.122716	0	0.000125388	0.00012538	0.00119055	0	0.000464576	0.000464468	0.00303661	0	0.0592687	0.0575465	0.107089	1	1.69301	0.50458	0	0.0609787	0.0591567	0.12952	0	0.000126045	0.000126037	0.00135554	0	0.000487574	0.000487455	0.00356591	0	0.0604911	0.0586978	0.112735	1	2.29513	0.668022	0	0.0355822	1	1	0	0.000121219	1	1	0	0.000318663	1	1	0	0.0352635	1	1	1	1.33527	0.736914
ENSG00000164463	CREBRF	NA	1	1	All	0	0.164143	1	1	0	0	0	0.000426439	0	0.00149197	0	2.07732e-05	0	0	0	0	0	0	0	0	0	0	0	0.000176	0	0.000117112	0	0.0015467	0	0.000137638	0	0	0	0.00333611	0	0.000352309	0	0	0	0.0110839	0	0.000645031	0	0.0002375	0	0.000772293	0	0	0	0.0199765	0	0	0	0.0155831	0	0.0832496	0	0.0249896	0	0.00071566	1	1	0	0	0	0	0	0	0	0	0	0	0	0	0	0	0	0	0	0	0	0	0	0	0	0	0	0	0	0	0	0	0	0.000352309	0	0	0	0.000125851	0	0	0	0.0002375	0	0	0	0	0	0	0	0	0	0	0	0	0	0	0	0.0010706	1	1	0	0	0	0	0	0	0	0	0	0	0	0	0	0	0	0	0	0	0	0	0	0	0	0	0	0	0	0	0	0	0	0.000352309	0	0	0	0.000480788	0	0	0	0.0002375	0	0	0	0	0	0	0	0	0	0	0	0	0	0	0	0.163072	1	1	0	0	0	0.000426439	0	0.00149197	0	2.07732e-05	0	0	0	0	0	0	0	0	0	0	0	0.000176	0	0.000117112	0	0.0015467	0	0.000137638	0	0	0	0.00333611	0	0	0	0	0	0.0106031	0	0.000645031	0	0	0	0.000772293	0	0	0	0.0199765	0	0	0	0.0155831	0	0.0832496	0	0.0249896	1	1.3399	0.738128	0	0.000445898	0	0.00800758	0	0.0200535	0	0.00749911	0	0	0	0.0136236	0	0.00273436	0	0.000771605	0	0	0	0.000704	0	0.0029278	0	0.00618679	0	0.00344096	0	0.00660589	0	0.000370679	0	0.0463076	0	0.00190735	1	0.897437	0	0.0295357	0	0.00095	0	0.048883	0	0	0	0.0862956	0	0	0	0	0	0.155211	0	0.160027	0.14788	0.201279	0	0.000582792	0.000582622	0.00271418	0	0.00092198	0.000921555	0.00444224	0	0.159105	0.147094	0.18836	1	1.17292	0.327564	0	0.166537	0.153409	0.212288	0	0.000986172	0.000985686	0.00408175	0	0.0013477	0.00134679	0.00615768	0	0.16519	0.152267	0.197949	1	1.51341	0.446654	0	0.104998	1	1	0	0.000608359	1	1	0	0.000805854	1	1	0	0.104192	1	1	0	0.901162	1
ENSG00000165588	OTX2	NA	1	1	All	0	0.0103177	1	1	0	0	0	4.73821e-05	0	0	0	0	0	0	0	0	0	0	0	0	0	0	0	0	0	0	0	0	0	0	0	0	0	0.000370679	0	0	0	0	0	0.00174819	0	2.58012e-05	0	0	0	0.000383917	0	0	0	0.00774177	0	0	0	0	0	0	0	0	0	0.000125851	1	1	0	0	0	0	0	0	0	0	0	0	0	0	0	0	0	0	0	0	0	0	0	0	0	0	0	0	0	0	0	0	0	0	0	0	0	0.000125851	0	0	0	0	0	0	0	0	0	0	0	0	0	0	0	0	0	0	0	0.000209366	1	1	0	0	0	0	0	0	0	0	0	0	0	0	0	0	0	0	0	0	0	0	0	0	0	0	0	0	0	0	0	0	0	0	0	0	0	0.000209366	0	0	0	0	0	0	0	0	0	0	0	0	0	0	0	0	0	0	0	0.0101084	1	1	0	0	0	4.73821e-05	0	0	0	0	0	0	0	0	0	0	0	0	0	0	0	0	0	0	0	0	0	0	0	0	0	0.000370679	0	0	0	0	0	0.00153883	0	2.58012e-05	0	0	0	0.000383917	0	0	0	0.00774177	0	0	0	0	0	0	0	0	0	0.306978	1	0	0.021849	0	0.104667	0	0.0176579	0	2.07732e-05	0	0	0	0.0146362	0	0.0128676	0	0	0	0	0	0.000704	0	0.0072285	0	0	0	0.00123875	0	0	0	0.000370679	0	0.00123753	0	0	0	0.0192559	0	0.00387265	0	0	0	0.0154135	0	0	0	0.0308462	0	0	0	0.005264	0	0.0498478	0	0.0098928	0.00984403	0.0591237	0	8.69188e-05	8.6915e-05	0.000975874	0	0.00016674	0.000166726	0.00173301	0	0.00972606	0.00967892	0.0457825	0	0.286283	0.24895	0	0.0105446	0.0104892	0.0646638	0	0.000126045	0.000126037	0.00135554	0	0.00021111	0.000211088	0.00222731	0	0.0103335	0.0102803	0.0505186	0	0.337997	0.286802	0	0.00650474	1	1	0	0.000121219	1	1	0	0.000167676	1	1	0	0.00633707	1	1	0	0.197696	1
ENSG00000165949	IFI27	NA	1	1	All	0	0.048384	1	1	0	0	0	0.00170553	0	0.00060204	0	2.07732e-05	0	0	0	0	0	0	0	0	0	0	0	0	0	0	0	0	0	0	0	0	0	0	0	0.00728559	0	0.000476837	0	0.00226011	0	2.58012e-05	0	0	0	0.000983181	0	0	0	0.031963	0	0	0	0	0	0	0	0.00306107	0	0.000146624	1	1	0	0	0	0	0	0	0	2.07732e-05	0	0	0	0	0	0	0	0	0	0	0	0	0	0	0	0	0	0	0	0	0	0	0	0	0	0	0	0.000125851	0	0	0	0	0	0	0	0	0	0	0	0	0	0	0	0	0	0	0	0.000230139	1	1	0	0	0	0	0	0	0	2.07732e-05	0	0	0	0	0	0	0	0	0	0	0	0	0	0	0	0	0	0	0	0	0	0	0	0	0	0	0	0.000209366	0	0	0	0	0	0	0	0	0	0	0	0	0	0	0	0	0	0	0	0.0481538	1	1	0	0	0	0.00170553	0	0.00060204	0	0	0	0	0	0	0	0	0	0	0	0	0	0	0	0	0	0	0	0	0	0	0	0	0	0.00728559	0	0.000476837	0	0.00205075	0	2.58012e-05	0	0	0	0.000983181	0	0	0	0.031963	0	0	0	0	0	0	0	0.00306107	0	0.0723411	1	0	0	0	0.00492549	0	0.00128624	0	8.30926e-05	0	0	0	0.000118864	0	0.000781247	0	0	0	0	0	0	0	0	0	0	0	0.00123875	0	0.00169895	0	0	0	0	0	0	0	0.00862434	0	0.000103205	0	0	0	0.00282775	0	0	0	0.031963	0	0.0186902	0	0	0	0	0	0.0458005	0.0447674	0.108836	0	0.000134127	0.000134118	0.00123821	0	0.000213936	0.000213913	0.00201388	0	0.0455865	0.0445631	0.093732	0	0.0849484	0.0814403	0	0.0510679	0.0497859	0.119683	0	0.000362142	0.000362077	0.00243127	0	0.000447208	0.000447108	0.00339005	0	0.0506207	0.0493608	0.103202	0	0.10112	0.0961754	0	0.0334797	1	1	0	9.85087e-05	1	1	0	0.000144978	1	1	0	0.0333347	1	1	0	0.0630012	1
ENSG00000166261	ZNF202	NA	1	1	All	0	0.0523199	1	1	0	0.000445898	0	4.73821e-05	0	0	0	0	0	0	0	0	0	0	0	0	0	0	0	0	0	0	0	0	0	0	0	0	0	0	0	0.000915796	0	0	0	0.00186356	0	0.00027262	0	0	0	2.69375e-05	0	0	0	0.0487477	0	0	0	0	0	0	0	0	0	0.0295794	1	1	0	0	0	0	0	0	0	0	0	0	0	0	0	0	0	0	0	0	0	0	0	0	0	0	0	0	0	0	0	0	0	0	0	0	0	0.000125851	0	0	0	0	0	0	0	0	0	0.0294535	0	0	0	0	0	0	0	0	0	0.0297255	1	1	0	0	0	0	0	0	0	0	0	0	0	0	0	0	0	0	0	0	0	0	0	0	0	0	0	0	0	0	0	0	0	0	0	0	0	0.000272002	0	0	0	0	0	0	0	0	0	0.0294535	0	0	0	0	0	0	0	0	0	0.0225944	1	1	0	0.000445898	0	4.73821e-05	0	0	0	0	0	0	0	0	0	0	0	0	0	0	0	0	0	0	0	0	0	0	0	0	0	0	0	0.000915796	0	0	0	0.00159156	0	0.00027262	0	0	0	2.69375e-05	0	0	0	0.0192942	0	0	0	0	0	0	0	0	2	0.745339	0.171709	0	0.00713436	0	0.128121	0	0.0632503	0	0.00033237	0	0.00111111	0	0.00962794	1	0.0163727	0	0.000771605	0	0	0	0.000704	0	0.0072285	0	0	0	0.00880886	0	0.000264236	0	0	0	0	0	0.000476837	0	0.0267889	0	0.00534768	0	0.0002375	0	0.0117994	0	0.0435566	0	0.129061	0	0	0	0.0234037	1	0.260941	0	0.051888	0.0505648	0.115361	0	0.0295485	0.0291162	0.0405298	0	0.0296882	0.0292518	0.0437764	0	0.0221999	0.0219553	0.0677384	2	0.894441	0.0619447	0	0.0525054	0.0511508	0.121034	0	0.0296404	0.0292055	0.0415598	0	0.0297893	0.02935	0.0458299	0	0.0227161	0.02246	0.0723966	2	1.0092	0.0820015	0	0.0327687	1	1	0	0.0196495	1	1	0	0.0197309	1	1	0	0.0130378	1	1	2	0.684413	0.150405
ENSG00000170906	NDUFA3	NA	1	1	All	0	0.0402511	1	1	0	0.000445898	0	0.00118455	0	0.000228138	0	2.07732e-05	0	0	0	0.0267443	0	0.000195312	0	0	0	0	0	0	0	0	0	0	0	0.000820232	0	0.000264236	0	0	0	0	0	0	0	0.00359772	0	0	0	0	0	0	0	0	0	0	0	0.00674997	0	0	0	0	0	0	0	0.000125851	1	1	0	0	0	0	0	0	0	0	0	0	0	0	0	0	0	0	0	0	0	0	0	0	0	0	0	0	0	0	0	0	0	0	0	0	0	0.000125851	0	0	0	0	0	0	0	0	0	0	0	0	0	0	0	0	0	0	0	0.000251123	1	1	0	0	0	0	0	0	0	0	0	0	0	0	0	0	0	0	0	0	0	0	0	0	0	0	0	0	0	0	0	0	0	0	0	0	0	0.000251123	0	0	0	0	0	0	0	0	0	0	0	0	0	0	0	0	0	0	0	0.04	1	1	0	0.000445898	0	0.00118455	0	0.000228138	0	2.07732e-05	0	0	0	0.0267443	0	0.000195312	0	0	0	0	0	0	0	0	0	0	0	0.000820232	0	0.000264236	0	0	0	0	0	0	0	0.00334659	0	0	0	0	0	0	0	0	0	0	0	0.00674997	0	0	0	0	0	0	0	0.1436	1	0	0	0	0.000189528	0	0.000228138	0	2.07732e-05	0	0	0	0.000475454	0	0	0	0	0	0	0	0	0	0.00180893	0	0	0	0.00191481	0	0.00105694	0	0	0	0.000818919	0	0.000119209	0	0.00210735	0	2.58012e-05	0	0	0	2.69375e-05	0	0	0	0.0306184	0	0	0	0.00186121	0	0.102328	0	0.0315136	0.0310222	0.0949456	0	0.000125388	0.00012538	0.00119055	0	0.000245101	0.000245071	0.00216538	0	0.0312685	0.0307847	0.079083	0	0.152418	0.141371	0	0.0440754	0.0431182	0.113549	0	0.000126045	0.000126037	0.00135554	0	0.000253643	0.000253611	0.00247859	0	0.0438218	0.0428755	0.0966923	0	0.155102	0.143672	0	0.0242221	1	1	0	8.27497e-05	1	1	0	0.000152454	1	1	0	0.0240696	1	1	0	0.0891594	1
ENSG00000171566	PLRG1	NA	1	1	All	0	0.0411755	1	1	0	0.000445898	0	4.73821e-05	0	0	0	0	0	0	0	0	0	0	0	0	0	0	0	0	0	0.00180893	0	0	0	0.000137638	0	0	0	0	0	0	0	0	0	0.00322729	0	0	0	0	0	2.69375e-05	0	0	0	0.0354814	0	0	0	0	0	0	0	0	0	0.000264994	1	1	0	0	0	0	0	0	0	0	0	0	0	0	0	0	0	0	0	0	0	0	0	0	0	0	0	0	0	0	0	0	0	0	0	0	0	0.000264994	0	0	0	0	0	0	0	0	0	0	0	0	0	0	0	0	0	0	0	0.000426621	1	1	0	0	0	0	0	0	0	0	0	0	0	0	0	0	0	0	0	0	0	0	0	0	0	0	0	0	0	0	0	0	0	0	0	0	0	0.000426621	0	0	0	0	0	0	0	0	0	0	0	0	0	0	0	0	0	0	0	0.0407489	1	1	0	0.000445898	0	4.73821e-05	0	0	0	0	0	0	0	0	0	0	0	0	0	0	0	0	0	0.00180893	0	0	0	0.000137638	0	0	0	0	0	0	0	0	0	0.00280067	0	0	0	0	0	2.69375e-05	0	0	0	0.0354814	0	0	0	0	0	0	0	0	1	0.337827	0.286681	0	0.000445898	0	0.000426439	0	0.0182404	0	0.000519329	0	0	0	0.0175233	0	0.00273436	0	0	0	0	0	0.008672	0	0.0104144	0	0.0015467	0	0.00674429	0	0	0	0.000370679	0	0	0	0	0	0.0538477	0	0.000232211	0	0.0002375	0	0.00915011	0	0	0	0.0394747	0	0	0	0.00252715	1	0.164719	0	0.0406248	0.0398107	0.10396	0	0.000263555	0.00026352	0.00179836	0	0.000397957	0.000397877	0.00279672	0	0.0402268	0.0394285	0.0885698	1	0.36273	0.0518476	0	0.0415758	0.0407234	0.111503	0	0.000265356	0.00026532	0.0020665	0	0.000432118	0.000432024	0.00332325	0	0.0411437	0.0403088	0.093955	1	0.408291	0.0637888	0	0.0317729	1	1	0	0.00012449	1	1	0	0.000234391	1	1	0	0.0315385	1	1	0	0.257196	1
ENSG00000171786	NHLH1	NA	1	1	All	0	0.019415	1	1	0	0	0	4.73821e-05	0	0	0	0	0	0	0	0	0	0	0	0	0	0	0	0	0	0	0	0	0	0	0	0	0	0	0	0	0	0.000119209	0	0.000919879	0	0.000153695	0	0	0	2.69375e-05	0	0	0	0.0181479	0	0	0	0	0	0	0	0	0	0.000125851	1	1	0	0	0	0	0	0	0	0	0	0	0	0	0	0	0	0	0	0	0	0	0	0	0	0	0	0	0	0	0	0	0	0	0	0	0	0.000125851	0	0	0	0	0	0	0	0	0	0	0	0	0	0	0	0	0	0	0	0.000167608	1	1	0	0	0	0	0	0	0	0	0	0	0	0	0	0	0	0	0	0	0	0	0	0	0	0	0	0	0	0	0	0	0	0	0	0	0	0.000167608	0	0	0	0	0	0	0	0	0	0	0	0	0	0	0	0	0	0	0	0.0192474	1	1	0	0	0	4.73821e-05	0	0	0	0	0	0	0	0	0	0	0	0	0	0	0	0	0	0	0	0	0	0	0	0	0	0	0	0	0	0.000119209	0	0.00075227	0	0.000153695	0	0	0	2.69375e-05	0	0	0	0.0181479	0	0	0	0	0	0	0	0	0	0.121443	1	0	0	0	0.00170576	0	0.00332536	0	0	0	0	0	0.00441985	0	0	0	0	0	0	0	0	0	0	0	0	0	0.000137638	0	0.000264236	0	0.000370679	0	0	0	0	0	0.0107223	0	0.000924198	0	0	0	0.000242438	0	0.0209563	0	0.0181479	0	0	0	0	0	0.0602261	0	0.0191915	0.0190085	0.0778068	0	0.000125388	0.00012538	0.00119055	0	0.000165292	0.000165279	0.00172122	0	0.0190262	0.0188464	0.0631403	0	0.136586	0.127669	0	0.0198707	0.0196746	0.0839491	0	0.000126045	0.000126037	0.00135554	0	0.000168578	0.000168563	0.0019386	0	0.0197021	0.0195093	0.0678529	0	0.136639	0.127715	0	0.0118262	1	1	0	8.27497e-05	1	1	0	0.000105984	1	1	0	0.0117203	1	1	0	0.0922181	1
ENSG00000172780	RAB43	NA	1	1	All	0	0.00886773	1	1	0	0	0	0	0	0.000415089	0	0	0	0	0	0.00179578	0	0.000195312	0	0	0	0	0	0	0	0	0	0	0	0	0	0	0	0	0	0	0	0.000119209	0	0.00136105	0	0.000358959	0	0	0	0.00107082	0	0	0	0	0	0	0	0	0	0	0	0.00355151	0	0.000284213	1	1	0	0	0	0	0	0	0	0	0	0	0	0	0	0	0	0	0	0	0	0	0	0	0	0	0	0	0	0	0	0	0	0	0	0	0	0.000284213	0	0	0	0	0	0	0	0	0	0	0	0	0	0	0	0	0	0	0	0.000351191	1	1	0	0	0	0	0	0	0	0	0	0	0	0	0	0	0	0	0	0	0	0	0	0	0	0	0	0	0	0	0	0	0	0	0	0	0	0.000351191	0	0	0	0	0	0	0	0	0	0	0	0	0	0	0	0	0	0	0	0.00851654	1	1	0	0	0	0	0	0.000415089	0	0	0	0	0	0.00179578	0	0.000195312	0	0	0	0	0	0	0	0	0	0	0	0	0	0	0	0	0	0	0	0.000119209	0	0.00100986	0	0.000358959	0	0	0	0.00107082	0	0	0	0	0	0	0	0	0	0	0	0.00355151	0	0.0279515	1	0	0	0	4.73821e-05	0	0.00149197	0	0	0	0	0	0	0	0	0	0	0	0	0	0	0	0	0	0	0	0.00495499	0	0.00660589	0	0	0	0	0	0	0	0.00131745	0	0.000153695	0	0	0	0.000660084	0	0	0	0	0	0.0127201	0	0	0	0	0	0.0070253	0.00700068	0.0493591	0	0.000263555	0.00026352	0.00179836	0	0.000319852	0.000319801	0.00248796	0	0.00670545	0.00668302	0.0371567	0	0.0279987	0.0276104	0	0.00941497	0.00937079	0.0614113	0	0.000284574	0.000284534	0.00212572	0	0.000353617	0.000353555	0.00297223	0	0.00906136	0.00902043	0.0471341	0	0.0355639	0.0349389	0	0.00514755	1	1	0	0.000182145	1	1	0	0.000227086	1	1	0	0.00492046	1	1	0	0.0243025	1
ENSG00000173011	TADA2B	NA	1	1	All	0	0.00817452	1	1	0	0	0	4.73821e-05	0	0	0	0	0	0	0	0	0	0	0	0	0	0	0	0.000176	0	0	0	0	0	0	0	0	0	0	0	0	0	0	0	0.00114246	0	0.0004128	0	0	0	0	0	0	0	0.00639587	0	0	0	0	0	0	0	0	0	0.000151652	1	1	0	0	0	0	0	0	0	0	0	0	0	0	0	0	0	0	0	0	0	0	0	0	0	0	0	0	0	0	0	0	0	0	0	0	0	0.000125851	0	2.58012e-05	0	0	0	0	0	0	0	0	0	0	0	0	0	0	0	0	0	0.000389954	1	1	0	0	0	0	0	0	0	0	0	0	0	0	0	0	0	0	0	0	0	0	0	0	0	0	0	0	0	0	0	0	0	0	0	0	0	0.000209366	0	0.000180589	0	0	0	0	0	0	0	0	0	0	0	0	0	0	0	0	0	0.00778456	1	1	0	0	0	4.73821e-05	0	0	0	0	0	0	0	0	0	0	0	0	0	0	0	0.000176	0	0	0	0	0	0	0	0	0	0	0	0	0	0	0	0.000933099	0	0.000232211	0	0	0	0	0	0	0	0.00639587	0	0	0	0	0	0	0	0	0	0.238402	1	0	0	0	0.00303246	0	0.0106836	0	0.000519329	0	0	0	0	0	0.00117283	0	0	0	0.00100369	0	0.000176	0	0.000117112	0	0.000386675	0	0.0232609	0	0.00237812	0	0.000370679	0	0.00463622	0	0.000476837	0	0.0669778	0	0.00342486	0	0.0002375	0	0.00668609	0	0	0	0.0417415	0	0	0	0.00186121	0	0.069259	0	0.00708207	0.00705706	0.0494743	0	9.34632e-05	9.34588e-05	0.00102257	0	0.000212545	0.000212523	0.00200359	0	0.00686953	0.00684599	0.0376151	1	0.240169	0.0246134	0	0.0086606	0.0086232	0.0585444	0	0.000156493	0.00015648	0.00154775	0	0.000424221	0.000424131	0.00328275	0	0.00823637	0.00820255	0.0448069	1	0.282832	0.0331982	0	0.00590774	1	1	0	2.47906e-05	1	1	0	0.000185141	1	1	0	0.0057226	1	1	1	0.180838	0.165429
ENSG00000173875	ZNF791	NA	1	1	All	0	0.00559077	1	1	0	0	0	0.000189528	0	0.00060204	0	2.07732e-05	0	0	0	0	0	0	0	0	0	0	0	0	0	0	0	0	0	0	0	0	0	0.000370679	0	0	0	0	0	0.00113045	0	2.58012e-05	0	0	0	0.0032515	0	0	0	0	0	0	0	0	0	0	0	0	0	0.000245775	1	1	0	0	0	0	0	0	0	0	0	0	0	0	0	0	0	0	0	0	0	0	0	0	0	0	0	0	0	0	0	0	0	0	0	0	0	0.000245775	0	0	0	0	0	0	0	0	0	0	0	0	0	0	0	0	0	0	0	0.000312761	1	1	0	0	0	0	0	0	0	0	0	0	0	0	0	0	0	0	0	0	0	0	0	0	0	0	0	0	0	0	0	0	0	0	0	0	0	0.000312761	0	0	0	0	0	0	0	0	0	0	0	0	0	0	0	0	0	0	0	0.00527801	1	1	0	0	0	0.000189528	0	0.00060204	0	2.07732e-05	0	0	0	0	0	0	0	0	0	0	0	0	0	0	0	0	0	0	0	0	0	0.000370679	0	0	0	0	0	0.00081769	0	2.58012e-05	0	0	0	0.0032515	0	0	0	0	0	0	0	0	0	0	0	0	0	0.152497	1	0	0	0	0.010661	0	0.00205261	0	0	0	0	0	0.000118864	0	0.000781247	0	0.000192901	0	0.00100369	0	0.000176	0	0	0	0	0	0.00495499	0	0	0	0.000370679	0	0.0145524	0	0.000476837	0	0.00668277	0	0.00126426	0	0	0	0.006321	0	0	0	0.0573825	0	0	0	0.00380715	0	0.0416987	0	0.00492232	0.00491022	0.0407276	0	0.000205899	0.000205878	0.00156731	0	0.000262208	0.000262173	0.00224594	0	0.00466011	0.00464927	0.0300137	0	0.17171	0.157777	0	0.00612542	0.0061067	0.049458	0	0.000284606	0.000284565	0.00212572	0	0.000353654	0.000353591	0.00297223	0	0.00577177	0.00575514	0.0368918	0	0.197302	0.179058	0	0.00294828	1	1	0	0.000220646	1	1	0	0.000265588	1	1	0	0.00268269	1	1	0	0.109186	1
ENSG00000174886	NDUFA11	NA	1	1	All	0	0.00212699	1	1	0	0	0	0.000663462	0	0.000415089	0	0	0	0	0	0.000118864	0	0	0	0	0	0	0	0	0	0	0	0	0	0.000137638	0	0	0	0	0	0	0	0	0	0.000766133	0	2.58012e-05	0	0	0	0	0	0	0	0	0	0	0	0	0	0	0	0	0	0.000125851	1	1	0	0	0	0	0	0	0	0	0	0	0	0	0	0	0	0	0	0	0	0	0	0	0	0	0	0	0	0	0	0	0	0	0	0	0	0.000125851	0	0	0	0	0	0	0	0	0	0	0	0	0	0	0	0	0	0	0	0.000167608	1	1	0	0	0	0	0	0	0	0	0	0	0	0	0	0	0	0	0	0	0	0	0	0	0	0	0	0	0	0	0	0	0	0	0	0	0	0.000167608	0	0	0	0	0	0	0	0	0	0	0	0	0	0	0	0	0	0	0	0.00195938	1	1	0	0	0	0.000663462	0	0.000415089	0	0	0	0	0	0.000118864	0	0	0	0	0	0	0	0	0	0	0	0	0	0.000137638	0	0	0	0	0	0	0	0	0	0.000598525	0	2.58012e-05	0	0	0	0	0	0	0	0	0	0	0	0	0	0	0	0	0	0.19184	1	0	0	0	0.000284405	0	0.00562328	0	0.000186958	0	0.00111111	0	0.00190182	0	0.000195312	0	0	0	0	0	0	0	0.00187379	0	0	0	0.000137638	0	0	0	0.000370679	0	0	0	0.000119209	0	0.0104521	0	0.0018981	0	0.0002375	0	0.0138946	0	0	0	0.089938	0	0	0	0.00512	0	0.058496	0	0.00188559	0.00188381	0.0260063	0	8.69188e-05	8.6915e-05	0.000975874	0	0.000126829	0.000126821	0.00148877	0	0.00175876	0.00175721	0.0174088	0	0.207368	0.187279	0	0.00217236	0.00217	0.0301913	0	0.000126045	0.000126037	0.00135554	0	0.000168578	0.000168563	0.0019386	0	0.00200378	0.00200177	0.0211232	0	0.232589	0.207521	0	0.00168939	1	1	0	8.27497e-05	1	1	0	0.000105984	1	1	0	0.0015834	1	1	0	0.154916	1
ENSG00000175166	PSMD2	NA	1	1	All	0	0.0874217	1	1	0	0	0	0.000426439	0	0.000912412	0	8.30926e-05	0	0	0	0	0	0.00215034	0	0.000192901	0	0	0	0.000176	0	0	0	0.000386675	0	0	0	0	0	0	0	0.000942454	0	0	0	0.0237044	0	0.00128417	0	0	0	0.000449043	0	0	0	0.00998492	0	0	0	0	0	0.0403727	0	0.00635617	0	0.000125851	1	1	0	0	0	0	0	0	0	0	0	0	0	0	0	0	0	0	0	0	0	0	0	0	0	0	0	0	0	0	0	0	0	0	0	0	0	0.000125851	0	0	0	0	0	0	0	0	0	0	0	0	0	0	0	0	0	0	0	0.000626939	1	1	0	0	0	0	0	0	0	0	0	0	0	0	0	0	0	0	0	0	0	0	0	0	0	0	0	0	0	0	0	0	0	0	0	0	0	0.000626939	0	0	0	0	0	0	0	0	0	0	0	0	0	0	0	0	0	0	0	0.0867948	1	1	0	0	0	0.000426439	0	0.000912412	0	8.30926e-05	0	0	0	0	0	0.00215034	0	0.000192901	0	0	0	0.000176	0	0	0	0.000386675	0	0	0	0	0	0	0	0.000942454	0	0	0	0.0230775	0	0.00128417	0	0	0	0.000449043	0	0	0	0.00998492	0	0	0	0	0	0.0403727	0	0.00635617	3	1.32213	0.148013	0	0	0	0.0320303	0	0.0427072	0	0.00531793	0	0.00111111	0	0.00760726	0	0.0146197	0	0.000771605	0	0.0143229	0	0.000176	0	0.0150903	0	0.000386675	0	0.0115028	0	0.00951249	0	0	0	0.00316922	0	0.00190735	1	0.585053	0	0.103045	0	0.0059375	1	0.106056	0	0.0568893	0	0.122	0	0	0	0.0156117	1	0.167301	0	0.0799015	0.0767928	0.140145	0	8.69188e-05	8.6915e-05	0.000975874	0	0.000565843	0.000565683	0.00340675	0	0.0793357	0.0762702	0.124577	2	1.06528	0.0926923	0	0.0906722	0.086683	0.155245	0	0.000126045	0.000126037	0.00135554	0	0.000636438	0.000636236	0.00411223	0	0.0900358	0.0861015	0.138418	3	1.49996	0.0656375	0	0.0552615	1	1	0	4.42808e-05	1	1	0	0.000323168	1	1	0	0.0549384	1	1	1	0.883452	0.586647
ENSG00000179388	EGR3	NA	1	1	All	0	0.00513662	1	1	0	0	0	0	0	0	0	0	0	0	0	0	0	0	0	0	0	0	0	0	0	0	0	0	0	0	0	0	0	0	0	0	0	0	0	0.00032265	0	0.000281588	0	0	0	0	0	0	0	0	0	0	0	0	0	0	0	0.00453238	0	0.000125851	1	1	0	0	0	0	0	0	0	0	0	0	0	0	0	0	0	0	0	0	0	0	0	0	0	0	0	0	0	0	0	0	0	0	0	0	0	0.000125851	0	0	0	0	0	0	0	0	0	0	0	0	0	0	0	0	0	0	0	0.000125851	1	1	0	0	0	0	0	0	0	0	0	0	0	0	0	0	0	0	0	0	0	0	0	0	0	0	0	0	0	0	0	0	0	0	0	0	0	0.000125851	0	0	0	0	0	0	0	0	0	0	0	0	0	0	0	0	0	0	0	0.00501077	1	1	0	0	0	0	0	0	0	0	0	0	0	0	0	0	0	0	0	0	0	0	0	0	0	0	0	0	0	0	0	0	0	0	0	0	0	0.000196799	0	0.000281588	0	0	0	0	0	0	0	0	0	0	0	0	0	0	0	0.00453238	0	0.395889	1	0	0.0104368	0	0.010661	0	0.012064	0	0.00132117	0	0.00111111	0	0.00159277	0	0.0109221	0	0.000192901	0	0.0061849	0	0.007548	0	0.0125832	0	0	0	0.0068446	0	0.000264236	0	0	0	0.000647382	0	0	0	0.0799307	0	0.00887892	0	0.0002375	0	0.0235233	0	0.0168911	0	0.0685989	0	0.0269282	0	0.013056	0	0.0754702	0	0.00510365	0.00509065	0.0417136	0	0.000125388	0.00012538	0.00119055	0	0.000125388	0.00012538	0.00147713	0	0.00497826	0.00496589	0.031295	0	0.388383	0.321847	0	0.00465336	0.00464255	0.0431933	0	0.000126045	0.000126037	0.00135554	0	0.000126045	0.000126037	0.00163137	0	0.00452732	0.00451708	0.032372	0	0.464233	0.371383	0	0.00352106	1	1	0	8.27497e-05	1	1	0	8.27497e-05	1	1	0	0.00343831	1	1	0	0.279086	1
ENSG00000186280	KDM4D	NA	1	1	All	0	0.00111323	1	1	0	0	0	4.73821e-05	0	0	0	0	0	0	0	0	0	0	0	0	0	0	0	0	0	0	0	0	0	0	0	0	0	0	0	0	0	0	0	0.00090081	0	0	0	0	0	0.00016504	0	0	0	0	0	0	0	0	0	0	0	0	0	0.000125851	1	1	0	0	0	0	0	0	0	0	0	0	0	0	0	0	0	0	0	0	0	0	0	0	0	0	0	0	0	0	0	0	0	0	0	0	0	0.000125851	0	0	0	0	0	0	0	0	0	0	0	0	0	0	0	0	0	0	0	0.000188487	1	1	0	0	0	0	0	0	0	0	0	0	0	0	0	0	0	0	0	0	0	0	0	0	0	0	0	0	0	0	0	0	0	0	0	0	0	0.000188487	0	0	0	0	0	0	0	0	0	0	0	0	0	0	0	0	0	0	0	0.000924745	1	1	0	0	0	4.73821e-05	0	0	0	0	0	0	0	0	0	0	0	0	0	0	0	0	0	0	0	0	0	0	0	0	0	0	0	0	0	0	0	0.000712323	0	0	0	0	0	0.00016504	0	0	0	0	0	0	0	0	0	0	0	0	2	1.06353	0.287596	0	0.00607536	0	0.0720682	0	0.0131941	0	0.000519329	0	0	1	0.0350632	0	0.0128676	0	0	0	0.00401476	0	0.002816	0	0.00455115	0	0	0	0	0	0.00951249	0	0.000370679	0	0.0496317	0	0.000476837	0	0.151741	0	0.00934687	0	0	0	0.0221293	0	0.0176118	0	0.0978273	0	0.0243107	0	0.062729	1	0.466668	0	0.00107668	0.0010761	0.0202651	0	0.000125388	0.00012538	0.00119055	0	0.000185244	0.000185227	0.00184348	0	0.000891439	0.000891042	0.0124329	3	1.14818	0.0294482	0	0.00113088	0.00113024	0.0225937	0	0.000126045	0.000126037	0.00135554	0	0.000189844	0.000189826	0.00208809	0	0.000941039	0.000940596	0.0146534	3	1.29462	0.0425601	0	0.000583473	1	1	0	4.42808e-05	1	1	0	7.91417e-05	1	1	0	0.000504331	1	1	1	0.85194	0.573413
ENSG00000188659	FAM154B	NA	1	1	All	0	0.00129868	1	1	0	0	0	0	0	0	0	0	0	0	0	0	0	0.00117283	0	0	0	0	0	0	0	0	0	0	0	0	0	0	0	0	0	0	0	0	0	0.000125851	0	0	0	0	0	0	0	0	0	0	0	0	0	0	0	0	0	0	0	0.00117283	1	1	0	0	0	0	0	0	0	0	0	0	0	0	0	0.00117283	0	0	0	0	0	0	0	0	0	0	0	0	0	0	0	0	0	0	0	0	0	0	0	0	0	0	0	0	0	0	0	0	0	0	0	0	0	0	0	0	0	0.00117283	1	1	0	0	0	0	0	0	0	0	0	0	0	0	0	0.00117283	0	0	0	0	0	0	0	0	0	0	0	0	0	0	0	0	0	0	0	0	0	0	0	0	0	0	0	0	0	0	0	0	0	0	0	0	0	0	0	0	0	0.000125851	1	1	0	0	0	0	0	0	0	0	0	0	0	0	0	0	0	0	0	0	0	0	0	0	0	0	0	0	0	0	0	0	0	0	0	0	0	0.000125851	0	0	0	0	0	0	0	0	0	0	0	0	0	0	0	0	0	0	0	0.0844613	1	0	0	0	0.0011374	0	0	0	0	0	0	0	0	0	0	0	0	0	0	0	0	0	0	0	0.000386675	0	0.000137638	0	0.000264236	0	0	0	0	0	0	0	0.0026552	0	2.58012e-05	0	0	0	0.00208754	0	0.0777668	0	0	0	0	0	0	0	0	0	0.00124077	0.00124	0.0215726	0	0.00111538	0.00111476	0.00393721	0	0.00111538	0.00111476	0.00495481	0	0.000125388	0.00012538	0.00467029	0	0.0935217	0.0892818	0	0.00137451	0.00137356	0.0247076	0	0.00124846	0.00124768	0.00466123	0	0.00124846	0.00124768	0.00592748	0	0.000126045	0.000126037	0.00526693	0	0.0989198	0.0941847	0	0.00018502	1	1	0	0.000140739	1	1	0	0.000140739	1	1	0	4.42808e-05	1	1	0	0.0703627	1
ENSG00000196453	ZNF777	NA	1	1	All	0	0.00395978	1	1	0	0.000445898	0	0	0	0	0	0	0	0	0	0.00179578	0	0	0	0	0	0	0	0	0	0.00145849	0	0	0	0	0	0	0	0	0	0	0	0	0	0.000259612	0	0	0	0	0	0	0	0	0	0	0	0	0	0	0	0	0	0	0	0.00338012	1	1	0	0	0	0	0	0	0	0	0	0	0	0.00179578	0	0	0	0	0	0	0	0	0	0.00145849	0	0	0	0	0	0	0	0	0	0	0	0	0	0.000125851	0	0	0	0	0	0	0	0	0	0	0	0	0	0	0	0	0	0	0	0.00338012	1	1	0	0	0	0	0	0	0	0	0	0	0	0.00179578	0	0	0	0	0	0	0	0	0	0.00145849	0	0	0	0	0	0	0	0	0	0	0	0	0	0.000125851	0	0	0	0	0	0	0	0	0	0	0	0	0	0	0	0	0	0	0	0.000579659	1	1	0	0.000445898	0	0	0	0	0	0	0	0	0	0	0	0	0	0	0	0	0	0	0	0	0	0	0	0	0	0	0	0	0	0	0	0	0	0.000133761	0	0	0	0	0	0	0	0	0	0	0	0	0	0	0	0	0	0	3	2.73211	0.514209	0	0.0753567	0	0.353846	1	0.037499	0	0.00916096	0	0.00444444	1	0.108193	0	0.0978857	0	0.00308642	0	0	0	0.002816	0	0.0250439	0	0.00348007	0	0.0166543	0	0.00105694	0	0.00593086	0	0.100336	0	0.0144243	1	0.812039	0	0.0770281	0	0.0038	0	0.0964273	0	0.0235575	0	0.390861	0	0.0598085	0	0.00418773	0	0.405187	0	0.00324958	0.00324431	0.0333842	0	0.00274942	0.00274564	0.00722045	0	0.00274942	0.00274564	0.00850145	0	0.000500161	0.000500036	0.00960479	3	2.38815	0.218804	0	0.00399374	0.00398578	0.0401697	0	0.00340877	0.00340296	0.00898647	0	0.00340877	0.00340296	0.0107911	0	0.000584975	0.000584804	0.0121509	3	3.11921	0.379455	0	0.00237585	1	1	0	0.00192207	1	1	0	0.00192207	1	1	0	0.000453782	1	1	3	1.86908	0.28794
ENSG00000196458	ZNF605	NA	1	1	All	0	0.000579333	1	1	0	0	0	0	0	0	0	0	0	0	0	0	0	0	0	0	0	0	0	0	0	0	0	0	0	0	0	0	0	0	0	0	0	0	0	0.000579333	0	0	0	0	0	0	0	0	0	0	0	0	0	0	0	0	0	0	0	0.000125851	1	1	0	0	0	0	0	0	0	0	0	0	0	0	0	0	0	0	0	0	0	0	0	0	0	0	0	0	0	0	0	0	0	0	0	0	0	0.000125851	0	0	0	0	0	0	0	0	0	0	0	0	0	0	0	0	0	0	0	0.000167608	1	1	0	0	0	0	0	0	0	0	0	0	0	0	0	0	0	0	0	0	0	0	0	0	0	0	0	0	0	0	0	0	0	0	0	0	0	0.000167608	0	0	0	0	0	0	0	0	0	0	0	0	0	0	0	0	0	0	0	0.000411724	1	1	0	0	0	0	0	0	0	0	0	0	0	0	0	0	0	0	0	0	0	0	0	0	0	0	0	0	0	0	0	0	0	0	0	0	0	0.000411724	0	0	0	0	0	0	0	0	0	0	0	0	0	0	0	0	0	0	0	0.00397022	1	0	0	0	0	0	0.000788991	0	0	0	0	0	0	0	0.00215034	0	0	0	0	0	0	0	0.000117112	0	0	0	0	0	0	0	0	0	0	0	0	0	0.000913775	0	0	0	0	0	0	0	0	0	0	0	0	0	0	0	0	0	0.000554969	0.000554815	0.015794	0	0.000125388	0.00012538	0.00119055	0	0.000165292	0.000165279	0.00172122	0	0.000389677	0.000389601	0.00854262	0	0.00374722	0.00374021	0	0.000581245	0.000581076	0.0176546	0	0.000126045	0.000126037	0.00135554	0	0.000168578	0.000168563	0.0019386	0	0.000412668	0.000412583	0.010329	0	0.0040664	0.00405814	0	0.000382529	1	1	0	8.27497e-05	1	1	0	0.000105984	1	1	0	0.000276545	1	1	0	0.00127062	1
ENSG00000213999	MEF2B	NA	1	1	All	0	0.0720944	1	1	0	0	0	0.000663462	0	0.000658996	0	2.07732e-05	0	0.0066358	0	0	0	0.000781247	0	0	0	0	0	0.000176	0	0.000468447	0	0.000386675	0	0.000550554	0	0	0	0.00148272	0	0	0	0	0	0.0103267	0	0.000928844	0	0	0	0.000431	0	0	0	0.00908766	0	0	0	0	0	0.0266706	0	0.012825	0	0.00676165	1	1	0	0	0	0	0	0	0	0	0	0.0066358	0	0	0	0	0	0	0	0	0	0	0	0	0	0	0	0	0	0	0	0	0	0	0	0	0	0.000125851	0	0	0	0	0	0	0	0	0	0	0	0	0	0	0	0	0	0	0	0.00703308	1	1	0	0	0	0	0	0	0	0	0	0.0066358	0	0	0	0	0	0	0	0	0	0	0	0	0	0	0	0	0	0	0	0	0	0	0	0	0	0.000397273	0	0	0	0	0	0	0	0	0	0	0	0	0	0	0	0	0	0	0	0.0650614	1	1	0	0	0	0.000663462	0	0.000658996	0	2.07732e-05	0	0	0	0	0	0.000781247	0	0	0	0	0	0.000176	0	0.000468447	0	0.000386675	0	0.000550554	0	0	0	0.00148272	0	0	0	0	0	0.00992942	0	0.000928844	0	0	0	0.000431	0	0	0	0.00908766	0	0	0	0	0	0.0266706	0	0.012825	0	1.92675	1	0	0.00178359	0	0.066272	0	0.00593096	0	0.00531793	0	0	0	0.0350632	0	0.00488279	0	0.00173611	0	0	0	0.000704	0	0.0117112	0	0	0	0	0	0.00237812	0	0.00148272	0	0.0125843	0	0.00399399	0	0.938857	0	0.138351	0	0.0038	0	0.0372188	0	0	0	0.0818563	0	0	0	0.0246608	0	0.548165	0	0.0678492	0.0655986	0.129549	0	0.00673033	0.00670773	0.0142844	0	0.0069897	0.00696533	0.0163091	0	0.0608595	0.0590446	0.108563	0	1.74985	0.8262	0	0.0743735	0.0716751	0.141382	0	0.00689291	0.00686921	0.0151488	0	0.00716933	0.0071437	0.0177436	0	0.0672041	0.0649957	0.118907	0	2.30242	0.899983	0	0.0452565	1	1	0	0.000877614	1	1	0	0.00102868	1	1	0	0.0442278	1	1	0	1.40023	1
ENSG00000221818	EBF2	NA	1	1	All	0	0.181115	1	1	0	0.00259643	0	4.73821e-05	0	0.00140638	0	0.000519329	0	0	0	0.00123681	0	0.00273436	0	0	0	0	0	0.002172	0	0.00279987	0	0	0	0.000137638	0	0.000264236	0	0	0	0.0117715	0	0	0	0.0281127	0	0.0577546	0	0.00095	0	0.00546257	0	0	0	0.0373418	0	0	0	0	0	0.0237273	0	0.0020802	0	0.000125851	1	1	0	0	0	0	0	0	0	0	0	0	0	0	0	0	0	0	0	0	0	0	0	0	0	0	0	0	0	0	0	0	0	0	0	0	0	0.000125851	0	0	0	0	0	0	0	0	0	0	0	0	0	0	0	0	0	0	0	0.000459909	1	1	0	0	0	0	0	0	0	0	0	0	0	0	0	0	0	0	0	0	0	0	0	0	0	0	0	0	0	0	0	0	0	0	0	0	0	0.000459909	0	0	0	0	0	0	0	0	0	0	0	0	0	0	0	0	0	0	0	0.180655	1	1	0	0.00259643	0	4.73821e-05	0	0.00140638	0	0.000519329	0	0	0	0.00123681	0	0.00273436	0	0	0	0	0	0.002172	0	0.00279987	0	0	0	0.000137638	0	0.000264236	0	0	0	0.0117715	0	0	0	0.0276528	0	0.0577546	0	0.00095	0	0.00546257	0	0	0	0.0373418	0	0	0	0	0	0.0237273	0	0.0020802	1	1.09509	0.665491	0	0.0218072	0	0.288273	0	0.0106836	0	0.00132948	0	0	0	0.0304491	0	0.00975123	0	0.000192901	0	0	0	0.004688	0	0.00909148	0	0.000386675	0	0.00344096	0	0.00422777	0	0.00593086	0	0.0153337	0	0.00242615	0	0.172557	0	0.101306	0	0.0021375	0	0.0235749	0	0	0	0.177958	0	0	0	0.050873	1	0.158673	0	0.138131	0.129016	0.185406	0	0.000125388	0.00012538	0.00119055	0	0.000444623	0.000444525	0.00296619	0	0.137687	0.128628	0.171522	1	1.04616	0.281215	0	0.202151	0.183028	0.238353	0	0.000126045	0.000126037	0.00135554	0	0.000466307	0.000466198	0.00347386	0	0.201685	0.182647	0.225722	1	1.28367	0.367381	0	0.125847	1	1	0	0.000121219	1	1	0	0.000307049	1	1	0	0.12554	1	1	1	0.810877	0.555532
ENSG00000221946	FXYD7	NA	1	1	All	0	0.00844899	1	1	0	0	0	0	0	0.00128624	0	0	0	0	0	0	0	0	0	0	0	0	0	0	0	0	0	0	0	0	0	0	0	0	0	0.000647382	0	0	0	0.00122443	0	0	0	0	0	2.69375e-05	0	0	0	0	0	0	0	0.005264	0	0	0	0	0	0.000125851	1	1	0	0	0	0	0	0	0	0	0	0	0	0	0	0	0	0	0	0	0	0	0	0	0	0	0	0	0	0	0	0	0	0	0	0	0	0.000125851	0	0	0	0	0	0	0	0	0	0	0	0	0	0	0	0	0	0	0	0.000188487	1	1	0	0	0	0	0	0	0	0	0	0	0	0	0	0	0	0	0	0	0	0	0	0	0	0	0	0	0	0	0	0	0	0	0	0	0	0.000188487	0	0	0	0	0	0	0	0	0	0	0	0	0	0	0	0	0	0	0	0.00826051	1	1	0	0	0	0	0	0.00128624	0	0	0	0	0	0	0	0	0	0	0	0	0	0	0	0	0	0	0	0	0	0	0	0	0	0.000647382	0	0	0	0.00103594	0	0	0	0	0	2.69375e-05	0	0	0	0	0	0	0	0.005264	0	0	0	0	0	0.127526	1	0	0	0	0.000189528	0	0.00205261	0	2.07732e-05	0	0	0	0.00271009	0	0.00175781	0	0	0	0	0	0	0	0	0	0	0	0.00191481	0	0.000264236	0	0	0	0.0318158	0	0.000476837	0	0.0279824	0	0.00572458	0	0.0002375	0	0.00131994	0	0	0	0.0359971	0	0	0	0	0	0.0150616	0	0.00824004	0.00820618	0.0534221	0	0.000125388	0.00012538	0.00119055	0	0.000185244	0.000185227	0.00184348	0	0.00805479	0.00802244	0.040989	0	0.112499	0.106402	0	0.00862262	0.00858555	0.0584822	0	0.000126045	0.000126037	0.00135554	0	0.000189844	0.000189826	0.00208809	0	0.00843278	0.00839732	0.04535	0	0.133558	0.125023	0	0.00322909	1	1	0	8.27497e-05	1	1	0	0.000117602	1	1	0	0.00311149	1	1	0	0.0844118	1
ENSG00000257591	ZNF625	NA	1	1	All	0	0.000607471	1	1	0	0	0	4.73821e-05	0	0	0	0	0	0	0	0	0	0	0	0	0	0	0	0	0	0	0	0	0	0	0	0	0	0	0	0	0	0	0	0.000560088	0	0	0	0	0	0	0	0	0	0	0	0	0	0	0	0	0	0	0	0.000272581	1	1	0	0	0	0	0	0	0	0	0	0	0	0	0	0	0	0	0	0	0	0	0	0	0	0	0	0	0	0	0	0	0	0	0	0	0	0.000272581	0	0	0	0	0	0	0	0	0	0	0	0	0	0	0	0	0	0	0	0.000272581	1	1	0	0	0	0	0	0	0	0	0	0	0	0	0	0	0	0	0	0	0	0	0	0	0	0	0	0	0	0	0	0	0	0	0	0	0	0.000272581	0	0	0	0	0	0	0	0	0	0	0	0	0	0	0	0	0	0	0	0.000334889	1	1	0	0	0	4.73821e-05	0	0	0	0	0	0	0	0	0	0	0	0	0	0	0	0	0	0	0	0	0	0	0	0	0	0	0	0	0	0	0	0.000287507	0	0	0	0	0	0	0	0	0	0	0	0	0	0	0	0	0	0	0	0.0225854	1	0	0	0	0.00118455	0	0.00289779	0	0	0	0	0	0	0	0	0	0	0	0	0	0	0	0	0	0	0	0.00220222	0	0	0	0.00148272	0	0.000942454	0	0	0	0.00220938	0	0.000645031	0	0	0	0.00148502	0	0	0	0.00953629	0	0	0	0	0	0	0	0.000522649	0.000522513	0.0154617	0	0.000270728	0.000270692	0.0018257	0	0.000270728	0.000270692	0.00228212	0	0.000251921	0.000251889	0.00683764	0	0.0299366	0.029493	0	0.000691585	0.000691346	0.0188853	0	0.000350292	0.00035023	0.00238963	0	0.000350292	0.00035023	0.00295269	0	0.000341293	0.000341235	0.00920213	0	0.033781	0.0332168	0	0.000493128	1	1	0	0.000254052	1	1	0	0.000254052	1	1	0	0.000239076	1	1	0	0.0186991	1
ENSG00000267740	NA	NA	1	1	All	0	0.00212699	1	1	0	0	0	0.000663462	0	0.000415089	0	0	0	0	0	0.000118864	0	0	0	0	0	0	0	0	0	0	0	0	0	0.000137638	0	0	0	0	0	0	0	0	0	0.000766133	0	2.58012e-05	0	0	0	0	0	0	0	0	0	0	0	0	0	0	0	0	0	0.000125851	1	1	0	0	0	0	0	0	0	0	0	0	0	0	0	0	0	0	0	0	0	0	0	0	0	0	0	0	0	0	0	0	0	0	0	0	0	0.000125851	0	0	0	0	0	0	0	0	0	0	0	0	0	0	0	0	0	0	0	0.000167608	1	1	0	0	0	0	0	0	0	0	0	0	0	0	0	0	0	0	0	0	0	0	0	0	0	0	0	0	0	0	0	0	0	0	0	0	0	0.000167608	0	0	0	0	0	0	0	0	0	0	0	0	0	0	0	0	0	0	0	0.00195938	1	1	0	0	0	0.000663462	0	0.000415089	0	0	0	0	0	0.000118864	0	0	0	0	0	0	0	0	0	0	0	0	0	0.000137638	0	0	0	0	0	0	0	0	0	0.000598525	0	2.58012e-05	0	0	0	0	0	0	0	0	0	0	0	0	0	0	0	0	0	0.278316	1	0	0	0	0.000284405	0	0.00908888	0	0.00033237	0	0.00111111	0	0.00190182	0	0.000195312	0	0	0	0	0	0	0	0.0029278	0	0	0	0.000137638	0	0	0	0.000370679	0	0.0125843	0	0.000476837	0	0.0129054	0	0.00165128	0	0.0002375	0	0.0194538	0	0	0	0.089938	0	0	0	0.00512	0	0.119599	0	0.00188559	0.00188381	0.0260063	0	8.69188e-05	8.6915e-05	0.000975874	0	0.000126829	0.000126821	0.00148877	0	0.00175876	0.00175721	0.0174088	0	0.287805	0.250092	0	0.00217236	0.00217	0.0301913	0	0.000126045	0.000126037	0.00135554	0	0.000168578	0.000168563	0.0019386	0	0.00200378	0.00200177	0.0211232	0	0.32193	0.275251	0	0.00168939	1	1	0	8.27497e-05	1	1	0	0.000105984	1	1	0	0.0015834	1	1	0	0.219795	1
ENSG00000268643	NA	NA	1	1	All	0	0.0207172	1	1	0	0	0	4.73821e-05	0	0	0	0	0	0	0	0	0	0	0	0	0	0	0	0	0	0	0	0	0	0	0	0	0	0	0	0	0	0	0	0.00124575	0	2.58012e-05	0	0	0	0	0	0	0	0	0	0	0	0	0	0.0193983	0	0	0	0.000264994	1	1	0	0	0	0	0	0	0	0	0	0	0	0	0	0	0	0	0	0	0	0	0	0	0	0	0	0	0	0	0	0	0	0	0	0	0	0.000264994	0	0	0	0	0	0	0	0	0	0	0	0	0	0	0	0	0	0	0	0.000331976	1	1	0	0	0	0	0	0	0	0	0	0	0	0	0	0	0	0	0	0	0	0	0	0	0	0	0	0	0	0	0	0	0	0	0	0	0	0.000331976	0	0	0	0	0	0	0	0	0	0	0	0	0	0	0	0	0	0	0	0.0203852	1	1	0	0	0	4.73821e-05	0	0	0	0	0	0	0	0	0	0	0	0	0	0	0	0	0	0	0	0	0	0	0	0	0	0	0	0	0	0	0	0.000913775	0	2.58012e-05	0	0	0	0	0	0	0	0	0	0	0	0	0	0.0193983	0	0	1	1.1539	0.684596	0	0.000445898	0	0.00170576	0	0.00785145	0	0.00251355	0	0.00444444	0	0.00159277	0	0.00702356	0	0.000192901	0	0	0	0.001584	0	0.00448989	0	0	0	0.00328373	0	0	0	0.00148272	0	0	0	0.00190735	1	0.53955	0	0.0330824	0	0.0002375	0	0.0266439	0	0	0	0.147144	0	0.033723	0	0.0252372	0	0.309765	0	0.0205322	0.0203229	0.0803242	0	0.000244336	0.000244306	0.00172711	0	0.000300637	0.000300592	0.00240676	0	0.0202316	0.0200283	0.0651852	1	1.0732	0.291148	0	0.0199092	0.0197123	0.0839491	0	0.000265356	0.00026532	0.0020665	0	0.000334402	0.000334347	0.00288277	0	0.0195748	0.0193844	0.0676046	1	1.27874	0.365628	0	0.0115223	1	1	0	0.000182177	1	1	0	0.000227122	1	1	0	0.0112952	1	1	1	0.761896	0.533219
ENSG00000151239	TWF1	NA	1	1	All	0	0.00371484	1	1	0	0	0	4.73821e-05	0	0.00166008	0	0	0	0	0	0	0	0	0	0	0	0	0	0	0	0	0	0	0	0	0	0	0	0	0	0.000352309	0	0	0	0.000998453	0	0	0	0	0	0.000656616	0	0	0	0	0	0	0	0	0	0	0	0	0	0.000607782	1	1	0	0	0	4.73821e-05	0	0	0	0	0	0	0	0	0	0	0	0	0	0	0	0	0	0	0	0	0	0	0	0	0	0	0	0.000352309	0	0	0	4.30502e-05	0	0	0	0	0	0.00016504	0	0	0	0	0	0	0	0	0	0	0	0	0	0.000770787	1	1	0	0	0	4.73821e-05	0	0	0	0	0	0	0	0	0	0	0	0	0	0	0	0	0	0	0	0	0	0	0	0	0	0	0	0.000352309	0	0	0	9.83967e-05	0	0	0	0	0	0.000272699	0	0	0	0	0	0	0	0	0	0	0	0	0	0.00294405	1	1	0	0	0	0	0	0.00166008	0	0	0	0	0	0	0	0	0	0	0	0	0	0	0	0	0	0	0	0	0	0	0	0	0	0	0	0	0	0.000900056	0	0	0	0	0	0.000383917	0	0	0	0	0	0	0	0	0	0	0	0	0	0.0164235	1	0	0	0	4.73821e-05	0	0	0	2.07732e-05	0	0	0	0	0	0.000195312	0	0	0	0	0	0.000176	0	0.00145849	0	0	0	0.000137638	0	0.000264236	0	0	0	0.0086666	0	0.00107288	0	0.00349534	0	0.000232211	0	0	0	0.000656631	0	0	0	0	0	0	0	0	0	0	0	0.00346863	0.00346262	0.0345693	0	0.000579047	0.000578879	0.00270539	0	0.000657705	0.000657488	0.00367777	0	0.00281092	0.00280697	0.0223564	0	0.0184853	0.0183155	0	0.00380024	0.00379303	0.0393031	0	0.000622557	0.000622364	0.0031891	0	0.000816798	0.000816464	0.00472348	0	0.00298344	0.002979	0.0258311	0	0.0252415	0.0249256	0	0.00179917	1	1	0	0.000433086	1	1	0	0.000551681	1	1	0	0.00124749	1	1	0	0.0146207	1
ENSG00000154217	PITPNC1	NA	1	1	All	0	0.0145005	1	1	0	0	0	4.73821e-05	0	0	0	0	0	0	0	0	0	0	0	0	0	0	0	0	0	0	0	0	0	0	0	0	0	0	0	0	0	0	0	0.000598711	0	0.000246819	0	0	0	2.69375e-05	0	0	0	0.0135807	0	0	0	0	0	0	0	0	0	9.04323e-05	1	1	0	0	0	4.73821e-05	0	0	0	0	0	0	0	0	0	0	0	0	0	0	0	0	0	0	0	0	0	0	0	0	0	0	0	0	0	0	0	4.30502e-05	0	0	0	0	0	0	0	0	0	0	0	0	0	0	0	0	0	0	0	9.96567e-05	1	1	0	0	0	4.73821e-05	0	0	0	0	0	0	0	0	0	0	0	0	0	0	0	0	0	0	0	0	0	0	0	0	0	0	0	0	0	0	0	5.22746e-05	0	0	0	0	0	0	0	0	0	0	0	0	0	0	0	0	0	0	0	0.0144009	1	1	0	0	0	0	0	0	0	0	0	0	0	0	0	0	0	0	0	0	0	0	0	0	0	0	0	0	0	0	0	0	0	0	0	0	0	0.000546436	0	0.000246819	0	0	0	2.69375e-05	0	0	0	0.0135807	0	0	0	0	0	0	0	0	0	0.477964	1	0	0	0	0	0	0.00196374	0	0	0	0.00111111	0	0	0	0	0	0	0	0	0	0	0	0.000117112	0	0.000386675	0	0	0	0.000264236	0	0.00554769	0	0	0	0	0	0.00260621	0	0.000103205	0	0	0	0.00010775	0	0	0	0.00998492	0	0	0	0.027965	0	0.427806	0	0.0143035	0.0142017	0.068775	0	6.80458e-05	6.80435e-05	0.000833317	0	7.53192e-05	7.53164e-05	0.00102056	0	0.0142282	0.0141274	0.0549769	0	0.48893	0.386718	0	0.0147353	0.0146273	0.0740626	0	9.63331e-05	9.63284e-05	0.00117012	0	0.000105893	0.000105887	0.00142774	0	0.0146294	0.0145229	0.0593872	0	0.479319	0.380795	0	0.00743978	1	1	0	3.689e-05	1	1	0	4.35591e-05	1	1	0	0.00739622	1	1	0	0.280785	1
ENSG00000057608	GDI2	NA	1	1	All	0	0.113939	1	1	0	0.00401308	0	0.00682302	0	0.000228138	0	0	0	0	0	0.000677835	0	0.000195312	0	0.000192901	0	0	0	0	0	0.000468447	0	0	0	0.000137638	0	0	0	0	0	0.000228949	0	0.000476837	0	0.0125903	0	0.000103198	0	0.0002375	0	0.00166119	0	0	0	0.0117794	0	0	0	0	0	0.0654099	0	0.00871486	0	0.000101652	1	1	0	0	0	0	0	0	0	0	0	0	0	0	0	0	0	0	0	0	0	0	0	0	0	0	0	0	0	0	0	0	0	0	0	0	0	4.89131e-05	0	2.58012e-05	0	0	0	2.69375e-05	0	0	0	0	0	0	0	0	0	0	0	0	0	0.000831491	1	1	0	0	0	0	0	0	0	0	0	0	0	0	0	0	0	0	0	0	0	0	0	0	0	0	0	0	0	0	0	0	0	0	0	0	0	0.000403951	0	7.73971e-05	0	0	0	0.000350143	0	0	0	0	0	0	0	0	0	0	0	0	0	0.113107	1	1	0	0.00401308	0	0.00682302	0	0.000228138	0	0	0	0	0	0.000677835	0	0.000195312	0	0.000192901	0	0	0	0	0	0.000468447	0	0	0	0.000137638	0	0	0	0	0	0.000228949	0	0.000476837	0	0.0121863	0	2.58012e-05	0	0.0002375	0	0.00131104	0	0	0	0.0117794	0	0	0	0	0	0.0654099	0	0.00871486	1	0.766295	0.535268	0	0.000445898	0	0.0136934	0	0.00598508	0	0.00207732	0	0	0	0.0120615	0	0.00957028	0	0.000192901	0	0	0	0	0	0.0029278	0	0.000386675	0	0.0111487	0	0.00237812	0	0.00148272	0	0.0586109	0	0.00965595	0	0.284457	0	0.0197964	0	0.0002375	0	0.0185511	0	0	0	0.147605	0	0	0	0.005264	1	0.159767	0	0.108892	0.103173	0.163121	0	6.37699e-05	6.37679e-05	0.000791445	0	0.000521439	0.000521303	0.00325651	0	0.108371	0.102705	0.14863	1	0.69188	0.152988	0	0.120743	0.113738	0.17869	0	0.000251901	0.00025187	0.00200604	0	0.00108506	0.00108447	0.00551745	0	0.119658	0.112776	0.162496	1	0.887354	0.222894	0	0.069846	1	1	0	4.44405e-05	1	1	0	0.000515755	1	1	0	0.0693302	1	1	1	0.545021	0.42017
ENSG00000124207	CSE1L	NA	1	1	All	0	0.0771019	1	1	0	0	0	4.73821e-05	0	0.0026034	0	0	0	0.0066358	0	0	0	0	0	0	0	0	0	0	0	0.00180893	0	0.000386675	0	0.00123875	0	0.000264236	0	0	0	0.000818919	0	0.000119209	0	0.0110428	0	0.000645031	0	0	0	0.000673438	0	0	0	0.0400312	0	0	0	0	0	0.00737117	0	0.003415	0	0.000130464	1	1	0	0	0	0	0	0	0	0	0	0	0	0	0	0	0	0	0	0	0	0	0	0	0	0	0	0	0	0	0	0	0	0	0	0	0	0.000130464	0	0	0	0	0	0	0	0	0	0	0	0	0	0	0	0	0	0	0	0.000761696	1	1	0	0	0	0	0	0	0	0	0	0	0	0	0	0	0	0	0	0	0	0	0	0	0	0	0	0	0	0	0	0	0	0	0	0	0	0.000761696	0	0	0	0	0	0	0	0	0	0	0	0	0	0	0	0	0	0	0	0.0763402	1	1	0	0	0	4.73821e-05	0	0.0026034	0	0	0	0.0066358	0	0	0	0	0	0	0	0	0	0	0	0.00180893	0	0.000386675	0	0.00123875	0	0.000264236	0	0	0	0.000818919	0	0.000119209	0	0.0102811	0	0.000645031	0	0	0	0.000673438	0	0	0	0.0400312	0	0	0	0	0	0.00737117	0	0.003415	1	0.694877	0.500864	0	0.0111474	0	0.0876095	0	0.0326806	0	0.00033237	0	0	0	0.00962794	0	0.0128676	0	0.000771605	0	0	0	0.000176	0	0.00455115	0	0.00966686	0	0.00495499	0	0.000264236	0	0	0	0.000818919	0	0.000476837	0	0.0620808	0	0.00956106	0	0.0002375	0	0.0130378	0	0.0209563	0	0.111117	0	0.00674997	0	0.0133812	1	0.28181	0	0.0681972	0.0659237	0.129791	0	0.000129025	0.000129017	0.00121166	0	0.000672097	0.000671871	0.00373153	0	0.0675251	0.0652957	0.114409	1	0.705894	0.157856	0	0.0778517	0.0748984	0.143934	0	0.000130826	0.000130817	0.00139779	0	0.000780178	0.000779874	0.0046235	0	0.0770715	0.0741763	0.127707	1	0.802803	0.192216	0	0.052233	1	1	0	0.000124553	1	1	0	0.000535638	1	1	0	0.0516974	1	1	1	0.454507	0.365239
ENSG00000145817	YIPF5	NA	1	1	All	0	0.0348738	1	1	0	0	0	4.73821e-05	0	0.00289779	0	2.07732e-05	0	0	0	0	0	0	0	0	0	0.00401476	0	0	0	0.00180877	0	0	0	0	0	0	0	0	0	0	0	0	0	0.00329931	0	0.00041282	0	0	0	0.000107743	0	0	0	0	0	0	0	0	0	0.0222645	0	0	0	0.00101039	1	1	0	0	0	0	0	0	0	0	0	0	0	0	0	0	0	0	0	0	0	0	0	0.000787802	0	0	0	0	0	0	0	0	0	0	0	0	0	0.000195647	0	0	0	0	0	2.69375e-05	0	0	0	0	0	0	0	0	0	0	0	0	0	0.00150623	1	1	0	0	0	0	0	0	0	0	0	0	0	0	0	0	0	0	0	0	0	0	0	0.00102097	0	0	0	0	0	0	0	0	0	0	0	0	0	0.000404455	0	0	0	0	0	8.08051e-05	0	0	0	0	0	0	0	0	0	0	0	0	0	0.0333676	1	1	0	0	0	4.73821e-05	0	0.00289779	0	2.07732e-05	0	0	0	0	0	0	0	0	0	0.00401476	0	0	0	0.000787802	0	0	0	0	0	0	0	0	0	0	0	0	0	0.00289485	0	0.00041282	0	0	0	2.69375e-05	0	0	0	0	0	0	0	0	0	0.0222645	0	0	0	0.193932	1	0	0	0	0.00170576	0	0.00149197	0	0.000186958	0	0	0	0	0	0.00117283	0	0	0	0	0	0	0	0	0	0	0	0.00220222	0	0.00422777	0	0.000370679	0	0	0	0	0	0.00477977	0	0.000928844	0	0	0	0.00166123	0	0	0	0.0269386	0	0	0	0.00597637	0	0.142289	0	0.0324211	0.0319012	0.0960433	0	0.000951635	0.000951182	0.00357875	0	0.00132447	0.0013236	0.00546387	0	0.0310966	0.0306181	0.0788674	0	0.212339	0.19131	0	0.0373008	0.0366137	0.106823	0	0.00103378	0.00103325	0.00417641	0	0.00157872	0.00157748	0.00670821	0	0.0357221	0.0350916	0.0885813	0	0.242142	0.215056	0	0.0227114	1	1	0	0.00020091	1	1	0	0.000518449	1	1	0	0.022193	1	1	0	0.153733	1
ENSG00000168672	FAM84B	NA	1	1	All	0	0.0191948	1	1	0	0	0	0	0	0.00060204	0	0.000839522	0	0	0	0	0	0	0	0	0	0	0	0	0	0	0	0	0	0	0	0	0	0.000370679	0	0.000228949	0	0	0	0.00370183	0	0.000103205	0	0	0	0.000242423	0	0	0	0	0	0.00674997	0	0	0	0	0	0.00635617	0	0.00011432	1	1	0	0	0	0	0	0	0	0	0	0	0	0	0	0	0	0	0	0	0	0	0	0	0	0	0	0	0	0	0	0	0	0	0	0	0	8.7382e-05	0	0	0	0	0	2.69375e-05	0	0	0	0	0	0	0	0	0	0	0	0	0	0.000305581	1	1	0	0	0	0	0	0	0	0	0	0	0	0	0	0	0	0	0	0	0	0	0	0	0	0	0	0	0	0	0	0	0	0	0	0	0	0.000170909	0	0	0	0	0	0.000134673	0	0	0	0	0	0	0	0	0	0	0	0	0	0.0188892	1	1	0	0	0	0	0	0.00060204	0	0.000839522	0	0	0	0	0	0	0	0	0	0	0	0	0	0	0	0	0	0	0	0	0	0.000370679	0	0.000228949	0	0	0	0.00353092	0	0.000103205	0	0	0	0.00010775	0	0	0	0	0	0.00674997	0	0	0	0	0	0.00635617	0	0.220445	1	0	0	0	0.00232172	0	0.00290115	0	0.000399131	0	0	0	0.000475454	0	0.00312499	0	0	0	0	0	0.000176	0	0.00314941	0	0.00348007	0	0.000137638	0	0.000264236	0	0.000370679	0	0	0	0	0	0.0118233	0	0.00126426	0	0.0002375	0	0.001724	0	0.0142674	0	0.0875511	0	0	0	0.004589	0	0.0821875	0	0.0176922	0.0175367	0.0751927	0	9.56945e-05	9.56899e-05	0.0010373	0	0.000210613	0.000210591	0.00199029	0	0.0174816	0.0173297	0.0604817	0	0.219725	0.19726	0	0.0210646	0.0208443	0.0856242	0	0.000398025	0.000397946	0.00256796	0	0.000619908	0.000619716	0.00404998	0	0.0204447	0.0202371	0.0690391	0	0.240109	0.213458	0	0.0080124	1	1	0	0.0001024	1	1	0	0.000227458	1	1	0	0.00778494	1	1	0	0.159437	1
ENSG00000196367	TRRAP	NA	1	1	All	0	0.267755	1	1	0	0.000445898	0	0.000663462	0	0.00140638	0	0.000747755	0	0	0	0.00606204	0	0	0	0	0	0	0	0	0	0.000468447	0	0	0	0.00123875	0	0.015656	0	0	0	5.72372e-05	0	0.000119209	0	0.038363	0	0.00169571	0	0.0002375	0	0.00972431	0	0	0	0.0995952	0	0.00376493	0	0.0117751	0	0.0654566	0	0.0102777	0	0.000135093	1	1	0	0	0	0	0	0	0	2.07732e-05	0	0	0	0	0	0	0	0	0	0	0	0	0	0	0	0	0	0	0	0	0	0	0	0	0	0	0	8.7382e-05	0	0	0	0	0	2.69375e-05	0	0	0	0	0	0	0	0	0	0	0	0	0	0.00189705	1	1	0	0	0	0	0	0	0	0.000228426	0	0	0	0	0	0	0	0	0	0	0	0	0	0	0	0	0	0	0	0	0	0	0	0	0	0	0	0.000672067	0	0	0	0	0	0.000996554	0	0	0	0	0	0	0	0	0	0	0	0	0	0.265858	1	1	0	0.000445898	0	0.000663462	0	0.00140638	0	0.000519329	0	0	0	0.00606204	0	0	0	0	0	0	0	0	0	0.000468447	0	0	0	0.00123875	0	0.015656	0	0	0	5.72372e-05	0	0.000119209	0	0.0376909	0	0.00169571	0	0.0002375	0	0.00872776	0	0	0	0.0995952	0	0.00376493	0	0.0117751	0	0.0654566	0	0.0102777	29	27.198	0.389913	0	0.349584	2	2.19763	0	0.49116	0	0.143106	0	0.00444444	0	0.337133	0	0.383937	0	0.023341	0	0.0250922	0	0.014256	0	0.196865	0	0.0467876	2	0.220222	0	0.0719382	0	0.0533778	0	0.160779	0	0.0305176	17	14.1214	3	1.25268	0	0.0342	2	1.3957	0	0.0672042	0	2.03884	0	0.0342429	1	0.444698	2	3.05884	0	0.252899	0.223454	0.268278	0	0.000518741	0.000518606	0.00255562	0	0.00147866	0.00147757	0.00580808	0	0.25142	0.222304	0.256012	28	23.8691	0.170376	0	0.276288	0.241405	0.290553	0	0.00049602	0.000495897	0.00285759	0	0.00468358	0.00467263	0.0132435	0	0.271604	0.237844	0.275331	33	32.5479	0.422596	0	0.194147	1	1	0	0.000493997	1	1	0	0.00168213	1	1	0	0.192465	1	1	23	19.3912	0.234115
ENSG00000007866	TEAD3	NA	1	1	All	0	0.0300983	1	1	0	0	0	0.000189528	0	0.00463255	0	2.07732e-05	0	0	0	0	0	0.000195312	0	0.000192901	0	0	0	0.000704	0	0.00145849	0	0	0	0.000820232	0	0	0	0	0	0.00376877	0	0	0	0.00503255	0	0.00041282	0	0	0	0.000656631	0	0	0	0	0	0	0	0	0	0.00797177	0	0.00404195	0	0.000119924	1	1	0	0	0	0	0	0	0	0	0	0	0	0	0	0	0	0	0	0	0	0	0	0	0	0	0	0	0	0	0	0	0	0	0	0	0	0.000119924	0	0	0	0	0	0	0	0	0	0	0	0	0	0	0	0	0	0	0	0.000239803	1	1	0	0	0	0	0	0	0	0	0	0	0	0	0	0	0	0	0	0	0	0	0	0	0	0	0	0	0	0	0	0	0	0	0	0	0	0.000239803	0	0	0	0	0	0	0	0	0	0	0	0	0	0	0	0	0	0	0	0.0298585	1	1	0	0	0	0.000189528	0	0.00463255	0	2.07732e-05	0	0	0	0	0	0.000195312	0	0.000192901	0	0	0	0.000704	0	0.00145849	0	0	0	0.000820232	0	0	0	0	0	0.00376877	0	0	0	0.00479274	0	0.00041282	0	0	0	0.000656631	0	0	0	0	0	0	0	0	0	0.00797177	0	0.00404195	2	0.86584	0.215045	0	0.0111474	1	0.0876095	0	0.0118105	0	0.000519329	0	0	0	0.0836399	0	0.00703122	0	0.000192901	0	0	0	0.001584	0	0.0181758	0	0.00348007	0	0	0	0	0	0	0	0.0359094	0	0.00107288	1	0.060335	0	0.00931424	0	0.0002375	0	0.0280431	0	0.0435566	0	0.222852	0	0.0127201	0	0.01152	0	0.215088	0	0.0260271	0.0256914	0.0888085	0	8.05115e-05	8.05082e-05	0.000933747	0	0.000175037	0.000175022	0.00177981	0	0.0258521	0.0255208	0.0727274	2	0.817616	0.0499889	0	0.0335568	0.033	0.102864	0	0.000120092	0.000120085	0.00132716	0	0.000244331	0.000244301	0.00242828	0	0.0333125	0.0327637	0.0855859	2	0.960982	0.0732663	0	0.0211082	1	1	0	0.000118646	1	1	0	0.000205288	1	1	0	0.0209029	1	1	1	0.590867	0.446153
ENSG00000041357	PSMA4	NA	1	1	All	0	0.0629798	1	1	0	0	0	0.000663462	0	0.00850212	0	8.30926e-05	0	0	0	0	0	0	0	0	0	0	0	0	0	0	0	0	0	0	0	0	0	0	0	0	0	0.000119209	0	0.00821498	0	0.000891849	0	0	0	0.0042728	0	0	0	0	0	0	0	0	0	0.0402323	0	0	0	0.000119924	1	1	0	0	0	0	0	0	0	0	0	0	0	0	0	0	0	0	0	0	0	0	0	0	0	0	0	0	0	0	0	0	0	0	0	0	0	0.000119924	0	0	0	0	0	0	0	0	0	0	0	0	0	0	0	0	0	0	0	0.000322797	1	1	0	0	0	0	0	0	0	0	0	0	0	0	0	0	0	0	0	0	0	0	0	0	0	0	0	0	0	0	0	0	0	0	0	0	0	0.000322797	0	0	0	0	0	0	0	0	0	0	0	0	0	0	0	0	0	0	0	0.062657	1	1	0	0	0	0.000663462	0	0.00850212	0	8.30926e-05	0	0	0	0	0	0	0	0	0	0	0	0	0	0	0	0	0	0	0	0	0	0	0	0	0	0.000119209	0	0.00789218	0	0.000891849	0	0	0	0.0042728	0	0	0	0	0	0	0	0	0	0.0402323	0	0	0	0.0257926	1	0	0	0	0.00113717	0	0.0031554	0	0	0	0	0	0	0	0.00117283	0	0	0	0	0	0	0	0.000787802	0	0	0	0	0	0	0	0	0	0	0	0.000119209	0	0.0029495	0	0.000232211	0	0	0	0.00153536	0	0	0	0	0	0	0	0.00252715	0	0.012176	0	0.0563252	0.0547683	0.119451	0	0.000118949	0.000118942	0.0011662	0	0.000278883	0.000278844	0.0023191	0	0.0560463	0.0545046	0.104109	0	0.0278242	0.0274407	0	0.0682962	0.0660162	0.136084	0	0.000120092	0.000120085	0.00132716	0	0.000330343	0.000330288	0.00287243	0	0.0679659	0.0657076	0.11962	0	0.0333726	0.0328218	0	0.0384713	1	1	0	4.17718e-05	1	1	0	0.000188461	1	1	0	0.0382829	1	1	0	0.0199279	1
ENSG00000062485	CS	NA	1	1	All	0	0.00295866	1	1	0	0	0	0	0	0	0	0	0	0	0	0	0	0	0	0	0	0	0	0	0	0.00212918	0	0	0	0.000137638	0	0	0	0	0	0	0	0	0	0.000691838	0	0	0	0	0	0	0	0	0	0	0	0	0	0	0	0	0	0	0	0.00224911	1	1	0	0	0	0	0	0	0	0	0	0	0	0	0	0	0	0	0	0	0	0	0	0.00212918	0	0	0	0	0	0	0	0	0	0	0	0	0	0.000119924	0	0	0	0	0	0	0	0	0	0	0	0	0	0	0	0	0	0	0	0.00228599	1	1	0	0	0	0	0	0	0	0	0	0	0	0	0	0	0	0	0	0	0	0	0	0.00212918	0	0	0	0	0	0	0	0	0	0	0	0	0	0.00015681	0	0	0	0	0	0	0	0	0	0	0	0	0	0	0	0	0	0	0	0.000672666	1	1	0	0	0	0	0	0	0	0	0	0	0	0	0	0	0	0	0	0	0	0	0	0	0	0	0	0.000137638	0	0	0	0	0	0	0	0	0	0.000535028	0	0	0	0	0	0	0	0	0	0	0	0	0	0	0	0	0	0	0	0.0694452	1	0	0.0146589	0	0.0359113	0	0.000228138	0	2.07732e-05	0	0	0	0.00413395	0	0	0	0	0	0	0	0.000176	0	0	0	0	0	0	0	0	0	0.000370679	0	0.000647382	0	0	0	0.00161274	0	0.000246819	0	0	0	0.00010775	0	0	0	0.0113308	0	0	0	0	0	0	0	0.00269029	0.00268668	0.0305987	0	0.00217096	0.0021686	0.00608075	0	0.00220004	0.00219762	0.00735213	0	0.000490249	0.000490128	0.00955983	0	0.066343	0.0641902	0	0.00297957	0.00297513	0.034961	0	0.00226459	0.00226203	0.00676549	0	0.00230282	0.00230017	0.0084485	0	0.000676749	0.00067652	0.0128001	0	0.0823147	0.0790179	0	0.00130952	1	1	0	0.000831977	1	1	0	0.000858642	1	1	0	0.000450882	1	1	0	0.0503867	1
ENSG00000068383	INPP5A	NA	1	1	All	0	0.00425694	1	1	0	0	0	0.000189528	0	0.000788991	0	0.000399131	0	0	0	0	0	0.000195312	0	0	0	0	0	0	0	0	0	0	0	0.000137638	0	0	0	0	0	0	0	0	0	0.00138192	0	0.000999376	0	0	0	0.00016504	0	0	0	0	0	0	0	0	0	0	0	0	0	0.000519055	1	1	0	0	0	0	0	0	0	0.000399131	0	0	0	0	0	0	0	0	0	0	0	0	0	0	0	0	0	0	0	0	0	0	0	0	0	0	0	0.000119924	0	0	0	0	0	0	0	0	0	0	0	0	0	0	0	0	0	0	0	0.000583606	1	1	0	0	0	0	0	0	0	0.000399131	0	0	0	0	0	0	0	0	0	0	0	0	0	0	0	0	0	0	0	0	0	0	0	0	0	0	0	0.000184475	0	0	0	0	0	0	0	0	0	0	0	0	0	0	0	0	0	0	0	0.00367333	1	1	0	0	0	0.000189528	0	0.000788991	0	0	0	0	0	0	0	0.000195312	0	0	0	0	0	0	0	0	0	0	0	0.000137638	0	0	0	0	0	0	0	0	0	0.00119745	0	0.000999376	0	0	0	0.00016504	0	0	0	0	0	0	0	0	0	0	0	0	0	0.620172	1	0	0.0156807	0	0.0547737	0	0.0166603	0	0.00184408	0	0	0	0.00972397	0	0.000781247	0	0.000192901	0	0.0143229	0	0	0	0.0128355	0	0.000386675	0	0.00880886	0	0.0137382	0	0.00148272	0	0.00585179	0	0.00107288	0	0.159363	0	0.00700249	0	0.0002375	0	0.0109944	0	0	0	0.0895495	0	0	0	0.0954551	0	0.099414	0	0.00288925	0.00288508	0.0316397	0	7.00319e-05	7.00295e-05	0.000851736	0	0.000120936	0.000120928	0.0014507	0	0.00276831	0.00276448	0.0221552	0	0.629182	0.466972	0	0.00501148	0.00499894	0.0446196	0	0.00111291	0.00111229	0.00435034	0	0.0011798	0.00117911	0.00576655	0	0.00383167	0.00382434	0.0295424	0	0.708324	0.507531	0	0.00203234	1	1	0	9.59679e-05	1	1	0	0.000142631	1	1	0	0.00188971	1	1	0	0.416043	1
ENSG00000076604	TRAF4	NA	1	1	All	0	0.0393628	1	1	0	0	0	0	0	0.00060204	0	2.07732e-05	0	0	0	0	0	0	0	0	0	0	0	0.000176	0	0	0	0	0	0.00123875	0	0.00105694	0	0	0	0.00199886	0	0	0	0.00519196	0	0.000153695	0	0	0	0.000303142	0	0	0	0	0	0	0	0	0	0.0222645	0	0.00635617	0	0.000119924	1	1	0	0	0	0	0	0	0	0	0	0	0	0	0	0	0	0	0	0	0	0	0	0	0	0	0	0	0	0	0	0	0	0	0	0	0	0.000119924	0	0	0	0	0	0	0	0	0	0	0	0	0	0	0	0	0	0	0	0.000267468	1	1	0	0	0	0	0	0	0	0	0	0	0	0	0	0	0	0	0	0	0	0	0	0	0	0	0	0	0	0	0	0	0	0	0	0	0	0.000267468	0	0	0	0	0	0	0	0	0	0	0	0	0	0	0	0	0	0	0	0.0390953	1	1	0	0	0	0	0	0.00060204	0	2.07732e-05	0	0	0	0	0	0	0	0	0	0	0	0.000176	0	0	0	0	0	0.00123875	0	0.00105694	0	0	0	0.00199886	0	0	0	0.00492449	0	0.000153695	0	0	0	0.000303142	0	0	0	0	0	0	0	0	0	0.0222645	0	0.00635617	0	0.9253	1	0	0.00474695	0	0.0236719	0	0.0298974	0	0.00207732	0	0	0	0.0343516	0	0.00761141	0	0	0	0	0	0.000704	0	0.0197919	0	0	0	0	0	0.00105694	0	0	0	0.000942454	0	0.000119209	0	0.0945832	0	0.0504891	0	0	0	0.0301891	0	0	0	0.147605	0	0	0	0.0231924	0	0.45427	0	0.0386695	0.0379314	0.102106	0	0.000118949	0.000118942	0.0011662	0	0.000235265	0.000235237	0.00212036	0	0.0384343	0.0377051	0.0867436	0	0.95363	0.61466	0	0.0378486	0.0371413	0.107299	0	0.000120092	0.000120085	0.00132716	0	0.000273002	0.000272964	0.00260669	0	0.0375756	0.0368784	0.0905526	0	1.05677	0.652424	0	0.0306115	1	1	0	8.02089e-05	1	1	0	0.000186868	1	1	0	0.0304246	1	1	0	0.670468	1
ENSG00000077147	TM9SF3	NA	1	1	All	0	0.07255	1	1	0	0	0	0	0	0	0	8.30926e-05	0	0	0	0	0	0	0	0	0	0	0	0	0	0	0	0	0	0	0	0	0	0	0	0	0	0.000119209	0	0.00488583	0	2.58012e-05	0	0.0002375	0	0.000983181	0	0	0	0	0	0	0	0.00712521	0	0.0590901	0	0	0	0.000119924	1	1	0	0	0	0	0	0	0	0	0	0	0	0	0	0	0	0	0	0	0	0	0	0	0	0	0	0	0	0	0	0	0	0	0	0	0	0.000119924	0	0	0	0	0	0	0	0	0	0	0	0	0	0	0	0	0	0	0	0.000285911	1	1	0	0	0	0	0	0	0	0	0	0	0	0	0	0	0	0	0	0	0	0	0	0	0	0	0	0	0	0	0	0	0	0	0	0	0	0.000285911	0	0	0	0	0	0	0	0	0	0	0	0	0	0	0	0	0	0	0	0.072264	1	1	0	0	0	0	0	0	0	8.30926e-05	0	0	0	0	0	0	0	0	0	0	0	0	0	0	0	0	0	0	0	0	0	0	0	0	0	0.000119209	0	0.00459992	0	2.58012e-05	0	0.0002375	0	0.000983181	0	0	0	0	0	0	0	0.00712521	0	0.0590901	0	0	0	0.548104	1	0	0.00713436	0	0.200189	0	0.00711693	0	0.000186958	0	0	0	0.00271009	0	0.00703122	0	0.00173611	0	0	0	0.000176	0	0.00306338	0	0.00966686	0	0.00344096	0	0.00660589	0	0.00148272	0	0.0188303	0	0.00107288	0	0.0311763	0	0.000891849	0	0.00095	0	0.00511776	0	0.0109229	0	0.166439	0	0.0157051	0	0.000465303	0	0.0459918	0	0.0703621	0.0679437	0.131585	0	9.973e-05	9.97251e-05	0.00104317	0	0.000230599	0.000230572	0.00209557	0	0.0701315	0.0677288	0.116521	0	0.528128	0.410292	0	0.0753055	0.0725399	0.142057	0	0.000120092	0.000120085	0.00132716	0	0.000292115	0.000292073	0.00269686	0	0.0750134	0.072269	0.125861	1	0.621845	0.129146	0	0.0536771	1	1	0	9.94275e-05	1	1	0	0.000219406	1	1	0	0.0534577	1	1	0	0.4176	1
ENSG00000088002	SULT2B1	Discordant	1	1	All	0	0.702193	1	1	0	0	0	0.000189528	0	0.000931328	0	0	0	0	0	0	0	0.00761141	0	0	0	0	0	0.000176	0	0.000787802	0	0	0	0	0	0	0	0	0	0.000647382	0	0	0	0.0201386	0	0.0057413	0	0.0021375	0	0.0400424	0	0	0	0.192921	0	0	0	0.00186121	0	0.391919	0	0.0370894	0	0.000249071	1	1	0	0	0	0	0	0	0	0	0	0	0	0	0	0	0	0	0	0	0	0	0	0	0	0	0	0	0	0	0	0	0	0	0	0	0	0.000249071	0	0	0	0	0	0	0	0	0	0	0	0	0	0	0	0	0	0	0	0.00115276	1	1	0	0	0	0	0	0	0	0	0	0	0	0	0	0	0	0	0	0	0	0	0	0	0	0	0	0	0	0	0	0	0	0	0	0	0	0.00115276	0	0	0	0	0	0	0	0	0	0	0	0	0	0	0	0	0	0	0	0.701041	1	1	0	0	0	0.000189528	0	0.000931328	0	0	0	0	0	0	0	0.00761141	0	0	0	0	0	0.000176	0	0.000787802	0	0	0	0	0	0	0	0	0	0.000647382	0	0	0	0.0189859	0	0.0057413	0	0.0021375	0	0.0400424	0	0	0	0.192921	0	0	0	0.00186121	0	0.391919	0	0.0370894	3	1.36886	0.159028	0	0.00607536	0	0.0121298	0	0.0260702	0	0.00600344	0	0	0	0.00190182	0	0.0332777	0	0.000771605	0	0.00401476	0	0	0	0.00180893	0	0	0	0.00328373	0	0	0	0.00240733	0	0.0318158	0	0.00298023	2	0.784424	0	0.0554298	0	0.00095	0	0.0759395	0	0	1	0.118739	0	0	0	0.0149172	0	0.185921	0	0.657573	0.481893	0.499945	0	0.000129858	0.000129849	0.00121166	0	0.000842497	0.000842143	0.00420464	0	0.65673	0.481456	0.494308	3	1.11427	0.0268082	0	0.725177	0.515761	0.536913	0	0.000249741	0.00024971	0.00199174	0	0.00118629	0.00118559	0.00578459	0	0.723991	0.515186	0.53093	3	1.52211	0.0684477	0	0.398968	1	1	0	0.000205521	1	1	0	0.000858725	1	1	0	0.398109	1	1	3	0.889609	0.0611569
ENSG00000100167	37865	NA	1	1	All	0	0.00878222	1	1	0	0	0	0.000284405	0	0.00134984	0	0	0	0	0	0	0	0	0	0	0	0	0	0	0	0.000117112	0	0	0	0	0	0	0	0	0	0.00241782	0	0	0	0.00337482	0	2.58012e-05	0	0	0	0.00121242	0	0	0	0	0	0	0	0	0	0	0	0	0	0.000119924	1	1	0	0	0	0	0	0	0	0	0	0	0	0	0	0	0	0	0	0	0	0	0	0	0	0	0	0	0	0	0	0	0	0	0	0	0	0.000119924	0	0	0	0	0	0	0	0	0	0	0	0	0	0	0	0	0	0	0	0.000202918	1	1	0	0	0	0	0	0	0	0	0	0	0	0	0	0	0	0	0	0	0	0	0	0	0	0	0	0	0	0	0	0	0	0	0	0	0	0.000202918	0	0	0	0	0	0	0	0	0	0	0	0	0	0	0	0	0	0	0	0.0085793	1	1	0	0	0	0.000284405	0	0.00134984	0	0	0	0	0	0	0	0	0	0	0	0	0	0	0	0.000117112	0	0	0	0	0	0	0	0	0	0.00241782	0	0	0	0.0031719	0	2.58012e-05	0	0	0	0.00121242	0	0	0	0	0	0	0	0	0	0	0	0	0	0.248606	1	0	0	0	0.000663462	0	0.00932733	0	0.00033237	0	0	0	0.00576019	0	0.00312499	0	0	0	0	0	0	0	0.000468447	0	0	0	0.00123875	0	0	0	0.000370679	0	0	0	0	0	0.011986	0	0.00156717	0	0	0	0.00343396	0	0	0	0.0340984	0	0	0	0.000465303	0	0.175769	0	0.00777735	0.00774719	0.0520078	0	9.973e-05	9.97251e-05	0.00104317	0	0.000165164	0.000165151	0.00172122	0	0.00761219	0.00758329	0.0397131	0	0.267279	0.234541	0	0.00886329	0.00882413	0.0593686	0	0.000120092	0.000120085	0.00132716	0	0.000206104	0.000206082	0.00219362	0	0.00865719	0.00861982	0.0461118	0	0.28035	0.244481	0	0.00731627	1	1	0	6.09904e-05	1	1	0	0.000120993	1	1	0	0.00719527	1	1	0	0.189765	1
ENSG00000100207	TCF20	NA	1	1	All	0	1.02291	1	1	0	0.00401308	0	0.0110801	0	0.0216025	0	0.00407154	0	0	0	0.0310659	0	0.0236327	0	0	0	0	0	0.001584	0	0.00187379	0	0	0	0.000137638	0	0.00105694	0	0	0	0.0103497	0	0.00429153	0	0.624359	0	0.0286998	0	0	0	0.0783518	0	0.0142674	0	0.0524845	0	0	0	0.00186121	0	0.0905654	0	0.0175661	0	0.000119924	1	1	0	0	0	0	0	0	0	0	0	0	0	0	0	0	0	0	0	0	0	0	0	0	0	0	0	0	0	0	0	0	0	0	0	0	0	0.000119924	0	0	0	0	0	0	0	0	0	0	0	0	0	0	0	0	0	0	0	0.00269271	1	1	0	0	0	0	0	0	0	0	0	0	0	0	0	0	0	0	0	0	0	0	0	0	0	0	0	0	0	0	0	0	0	0	0	0	0	0.00269271	0	0	0	0	0	0	0	0	0	0	0	0	0	0	0	0	0	0	0	1.02022	1	1	0	0.00401308	0	0.0110801	0	0.0216025	0	0.00407154	0	0	0	0.0310659	0	0.0236327	0	0	0	0	0	0.001584	0	0.00187379	0	0	0	0.000137638	0	0.00105694	0	0	0	0.0103497	0	0.00429153	0	0.621666	0	0.0286998	0	0	0	0.0783518	0	0.0142674	0	0.0524845	0	0	0	0.00186121	0	0.0905654	0	0.0175661	8	5.48135	0.188218	0	0.0160523	0	0.22833	0	0.173245	0	0.0162862	0	0	0	0.043769	0	0.0439451	0	0.00173611	0	0.0143229	0	0.001584	0	0.0168641	0	0.00618679	0	0.0269771	0	0.0129475	0	0.00333611	0	0.235877	0	0.00298023	6	2.02118	0	0.131518	0	0.0021375	0	0.239774	1	0.161434	0	0.708458	0	0.0246603	0	0.0925257	1	1.25523	0	0.842036	0.569168	0.580875	0	9.973e-05	9.97251e-05	0.00104317	0	0.0021282	0.00212594	0.00721517	0	0.839908	0.56825	0.576535	7	5.47001	0.186828	0	1.13324	0.678012	0.687684	0	0.000120092	0.000120085	0.00132716	0	0.00278645	0.00278257	0.00952641	0	1.13045	0.677113	0.68428	8	6.54451	0.213743	0	0.70021	1	1	0	6.09904e-05	1	1	0	0.00192107	1	1	0	0.698289	1	1	6	4.04799	0.222415
ENSG00000100311	PDGFB	NA	1	1	All	0	0.00217823	1	1	0	0	0	0.000663462	0	0	0	0	0	0	0	0	0	0	0	0	0	0	0	0	0	0	0	0	0	0	0	0	0	0.000370679	0	0	0	0	0	0.00111829	0	2.58012e-05	0	0	0	0	0	0	0	0	0	0	0	0	0	0	0	0	0	0.000119924	1	1	0	0	0	0	0	0	0	0	0	0	0	0	0	0	0	0	0	0	0	0	0	0	0	0	0	0	0	0	0	0	0	0	0	0	0	0.000119924	0	0	0	0	0	0	0	0	0	0	0	0	0	0	0	0	0	0	0	0.00015681	1	1	0	0	0	0	0	0	0	0	0	0	0	0	0	0	0	0	0	0	0	0	0	0	0	0	0	0	0	0	0	0	0	0	0	0	0	0.00015681	0	0	0	0	0	0	0	0	0	0	0	0	0	0	0	0	0	0	0	0.00202142	1	1	0	0	0	0.000663462	0	0	0	0	0	0	0	0	0	0	0	0	0	0	0	0	0	0	0	0	0	0	0	0	0	0.000370679	0	0	0	0	0	0.000961479	0	2.58012e-05	0	0	0	0	0	0	0	0	0	0	0	0	0	0	0	0	0	0.457061	1	0	0.000445898	0	0.00492549	0	0.023935	0	8.30926e-05	0	0	0	0	0	0.000195312	0	0	0	0	0	0	0	0.000117112	0	0	0	0.00220222	0	0.000264236	0	0	0	0.0103497	0	0	0	0.0153174	0	0.00339339	0	0.0002375	0	0.00182631	0	0.0109229	0	0.0764407	0	0.0216752	0	0.00186121	0	0.282868	0	0.0019654	0.00196347	0.0263434	0	9.973e-05	9.97251e-05	0.00104317	0	0.000128812	0.000128804	0.00150237	0	0.00183659	0.0018349	0.0178522	0	0.572181	0.435707	0	0.0022441	0.00224158	0.0307291	0	0.000120092	0.000120085	0.00132716	0	0.00015832	0.000158307	0.00187953	0	0.00208578	0.0020836	0.0214539	0	0.603723	0.453228	0	0.00166907	1	1	0	6.09904e-05	1	1	0	8.76582e-05	1	1	0	0.00158141	1	1	0	0.401884	1
ENSG00000103460	TOX3	NA	1	1	All	0	0.0872142	1	1	0	0	0	0.00170553	0	0.00128624	0	8.30926e-05	0	0	0	0	0	0	0	0	0	0	0	0	0	0	0	0.00281975	0	0	0	0.00422777	0	0	0	0	0	0.000119209	0	0.0117516	0	0.000659638	0	0	0	0.000303142	0	0	0	0.0113308	0	0	0	0.00380715	0	0.0491203	0	0	0	0.000119924	1	1	0	0	0	0	0	0	0	0	0	0	0	0	0	0	0	0	0	0	0	0	0	0	0	0	0	0	0	0	0	0	0	0	0	0	0	0.000119924	0	0	0	0	0	0	0	0	0	0	0	0	0	0	0	0	0	0	0	0.000359682	1	1	0	0	0	0	0	0	0	0	0	0	0	0	0	0	0	0	0	0	0	0	0	0	0	0	0	0	0	0	0	0	0	0	0	0	0	0.000359682	0	0	0	0	0	0	0	0	0	0	0	0	0	0	0	0	0	0	0	0.0868545	1	1	0	0	0	0.00170553	0	0.00128624	0	8.30926e-05	0	0	0	0	0	0	0	0	0	0	0	0	0	0	0	0.00281975	0	0	0	0.00422777	0	0	0	0	0	0.000119209	0	0.0113919	0	0.000659638	0	0	0	0.000303142	0	0	0	0.0113308	0	0	0	0.00380715	0	0.0491203	0	0	2	0.860849	0.213227	0	0.00401308	1	0.0159087	0	0.0194924	0	0.00033237	0	0	0	0.00159277	0	0.00488279	0	0	0	0	0	0.000176	0	0.00455115	0	0.0158477	0	0.00674429	0	0.0129475	0	0.00593086	0	0.0172862	0	0.00298023	0	0.126726	0	0.00975437	0	0	0	0.0128113	0	0.137719	0	0.18976	0	0.00674997	0	0.00725637	1	0.257385	0	0.0843592	0.080899	0.143764	0	0.000118949	0.000118942	0.0011662	0	0.000307962	0.000307915	0.00243428	0	0.0840513	0.0806159	0.128514	2	0.855519	0.0557341	0	0.087478	0.0837609	0.152472	0	0.000120092	0.000120085	0.00132716	0	0.00036857	0.000368502	0.00305036	0	0.0871094	0.0834232	0.135774	2	0.933956	0.0685631	0	0.052985	1	1	0	6.09904e-05	1	1	0	0.000234331	1	1	0	0.0527507	1	1	1	0.531161	0.412078
ENSG00000104863	LIN7B	NA	1	1	All	0	0.0192315	1	1	0	0	0	4.73821e-05	0	0.000228138	0	0	0	0	0	0	0	0	0	0	0	0	0	0	0	0	0	0	0	0	0	0	0	0	0	0	0	0	0	0.00305929	0	0.000103205	0	0	0	0.000936243	0	0	0	0.0113308	0	0	0	0.000465303	0	0	0	0.00306107	0	0.000561169	1	1	0	0	0	0	0	0	0	0	0	0	0	0	0	0	0	0	0	0	0	0	0	0	0	0	0	0	0	0	0	0	0	0	0	0	0	0.000119924	0	0	0	0	0	0.000441245	0	0	0	0	0	0	0	0	0	0	0	0	0	0.00072558	1	1	0	0	0	0	0	0	0	0	0	0	0	0	0	0	0	0	0	0	0	0	0	0	0	0	0	0	0	0	0	0	0	0	0	0	0	0.000230582	0	0	0	0	0	0.000494998	0	0	0	0	0	0	0	0	0	0	0	0	0	0.0185059	1	1	0	0	0	4.73821e-05	0	0.000228138	0	0	0	0	0	0	0	0	0	0	0	0	0	0	0	0	0	0	0	0	0	0	0	0	0	0	0	0	0	0.00282871	0	0.000103205	0	0	0	0.000441245	0	0	0	0.0113308	0	0	0	0.000465303	0	0	0	0.00306107	0	0.153621	1	0	0.00259643	0	0.00232172	0	0.00703627	0	8.30926e-05	0	0	0	0	0	0.00215034	0	0	0	0	0	0	0	0	0	0	0	0.000820232	0	0.00105694	0	0	0	0.0153337	0	0.000476837	0	0.019901	0	0.00041282	0	0	0	0.00683167	0	0.0109229	0	0.0466432	0	0	0	0	0	0.0370343	0	0.0175146	0.0173621	0.0749575	0	0.000208171	0.000208149	0.00157677	0	0.000312945	0.000312897	0.00245871	0	0.0172017	0.0170546	0.0601525	0	0.148425	0.137935	0	0.0189099	0.0187322	0.0824723	0	0.000568644	0.000568482	0.00304606	0	0.00075169	0.000751408	0.00453523	0	0.0181582	0.0179944	0.0654043	0	0.166642	0.153497	0	0.00969351	1	1	0	0.000533385	1	1	0	0.00065255	1	1	0	0.00904096	1	1	0	0.0969282	1
ENSG00000105516	DBP	NA	1	1	All	0	0.0570433	1	1	0	0	0	0	0	0.000538581	0	2.07732e-05	0	0.00111111	0	0	0	0.00468748	0	0	0	0	0	0	0	0	0	0.000386675	0	0	0	0	0	0	0	0	0	0	0	0.00085787	0	0.00041282	0	0	0	0	0	0	0	0.0104336	0	0	0	0	0	0.0385944	0	0	0	0.000119924	1	1	0	0	0	0	0	0	0	0	0	0	0	0	0	0	0	0	0	0	0	0	0	0	0	0	0	0	0	0	0	0	0	0	0	0	0	0.000119924	0	0	0	0	0	0	0	0	0	0	0	0	0	0	0	0	0	0	0	0.000166032	1	1	0	0	0	0	0	0	0	0	0	0	0	0	0	0	0	0	0	0	0	0	0	0	0	0	0	0	0	0	0	0	0	0	0	0	0	0.000166032	0	0	0	0	0	0	0	0	0	0	0	0	0	0	0	0	0	0	0	0.0568773	1	1	0	0	0	0	0	0.000538581	0	2.07732e-05	0	0.00111111	0	0	0	0.00468748	0	0	0	0	0	0	0	0	0	0.000386675	0	0	0	0	0	0	0	0	0	0	0	0.000691839	0	0.00041282	0	0	0	0	0	0	0	0.0104336	0	0	0	0	0	0.0385944	0	0	0	0.37283	1	0	0.0156807	0	0.0580431	0	0.0106836	0	0.000747833	0	0	0	0.00106977	0	0.00761141	0	0.000771605	0	0	0	0.000176	0	0.00306338	0	0.0015467	0	0.00328373	0	0.00660589	0	0.00942107	0	0	0	0	0	0.0381903	0	0.00391508	0	0	0	0.00296713	0	0	0	0.0335379	0	0	0	0.0310594	0	0.144456	0	0.053785	0.0523642	0.116963	0	6.12929e-05	6.1291e-05	0.000763719	0	9.76527e-05	9.7648e-05	0.00124027	0	0.0536874	0.0522717	0.101847	0	0.447967	0.361074	0	0.0584016	0.056729	0.12687	0	0.000120092	0.000120085	0.00132716	0	0.000167876	0.000167862	0.0019386	0	0.0582338	0.0565706	0.110696	0	0.529605	0.411162	0	0.0310153	1	1	0	9.94275e-05	1	1	0	0.000132755	1	1	0	0.0308825	1	1	0	0.287675	1
ENSG00000108312	UBTF	NA	1	1	All	0	0.00205546	1	1	0	0	0	0	0	0	0	0	0	0	0	0	0	0	0	0	0	0	0	0	0	0	0	0	0	0	0	0	0	0	0	0	0	0	0	0.00161422	0	0	0	0	0	0.000441245	0	0	0	0	0	0	0	0	0	0	0	0	0	0.000119924	1	1	0	0	0	0	0	0	0	0	0	0	0	0	0	0	0	0	0	0	0	0	0	0	0	0	0	0	0	0	0	0	0	0	0	0	0	0.000119924	0	0	0	0	0	0	0	0	0	0	0	0	0	0	0	0	0	0	0	0.000202918	1	1	0	0	0	0	0	0	0	0	0	0	0	0	0	0	0	0	0	0	0	0	0	0	0	0	0	0	0	0	0	0	0	0	0	0	0	0.000202918	0	0	0	0	0	0	0	0	0	0	0	0	0	0	0	0	0	0	0	0.00185254	1	1	0	0	0	0	0	0	0	0	0	0	0	0	0	0	0	0	0	0	0	0	0	0	0	0	0	0	0	0	0	0	0	0	0	0	0	0.0014113	0	0	0	0	0	0.000441245	0	0	0	0	0	0	0	0	0	0	0	0	1	1.27407	0.72031	0	0.00713436	0	0.0547737	0	0.0202006	0	0.00351066	0	0.0066358	0	0.0756329	0	0.0449274	0	0.000192901	0	0.00100369	0	0.001584	0	0.0168641	0	0.000386675	0	0.00123875	0	0.000264236	0	0	0	0.0174953	0	0.00107288	0	0.378891	0	0.0344459	0	0.00095	0	0.0484074	0	0.0109229	1	0.139103	0	0.0269282	0	0.0273075	0	0.354199	0	0.00207782	0.00207566	0.0270329	0	0.000118949	0.000118942	0.0011662	0	0.000184376	0.000184359	0.00184281	0	0.00189344	0.00189165	0.0180494	2	1.19555	0.11955	0	0.00207954	0.00207738	0.0295101	0	0.000120092	0.000120085	0.00132716	0	0.000206104	0.000206082	0.00219362	0	0.00187343	0.00187168	0.0204581	2	1.46441	0.182273	0	0.00159008	1	1	0	9.94275e-05	1	1	0	0.000159417	1	1	0	0.00143066	1	1	1	0.881353	0.585778
ENSG00000108826	MRPL27	NA	1	1	All	0	0.033948	1	1	0	0	0	0.00113717	0	0.00364853	0	0	0	0	0	0.000677835	0	0.00702356	0	0	0	0	0	0	0	0	0	0	0	0.000137638	0	0	0	0	0	0	0	0	0	0.00412253	0	0	0	0	0	0.00213909	0	0	0	0	0	0	0	0	0	0.0150616	0	0	0	0.000119924	1	1	0	0	0	0	0	0	0	0	0	0	0	0	0	0	0	0	0	0	0	0	0	0	0	0	0	0	0	0	0	0	0	0	0	0	0	0.000119924	0	0	0	0	0	0	0	0	0	0	0	0	0	0	0	0	0	0	0	0.000166032	1	1	0	0	0	0	0	0	0	0	0	0	0	0	0	0	0	0	0	0	0	0	0	0	0	0	0	0	0	0	0	0	0	0	0	0	0	0.000166032	0	0	0	0	0	0	0	0	0	0	0	0	0	0	0	0	0	0	0	0.0337819	1	1	0	0	0	0.00113717	0	0.00364853	0	0	0	0	0	0.000677835	0	0.00702356	0	0	0	0	0	0	0	0	0	0	0	0.000137638	0	0	0	0	0	0	0	0	0	0.0039565	0	0	0	0	0	0.00213909	0	0	0	0	0	0	0	0	0	0.0150616	0	0	0	0.135055	1	0	0	0	0.000663462	0	0.00261326	0	2.07732e-05	0	0	0	0	0	0	0	0	0	0	0	0	0	0.000117112	0	0	0	0.000137638	0	0.000264236	0	0	0	0.00140889	0	0.000119209	0	0.0217598	0	0.000232211	0	0.00095	0	0.00213909	0	0.0368902	0	0.043059	0	0.0127201	0	0.004589	0	0.00737117	0	0.0313032	0.0308183	0.0947183	0	0.000118949	0.000118942	0.0011662	0	0.000155297	0.000155285	0.0016712	0	0.0311479	0.0306678	0.0789132	0	0.144028	0.134136	0	0.0346411	0.034048	0.104094	0	0.000120092	0.000120085	0.00132716	0	0.000167876	0.000167862	0.0019386	0	0.0344732	0.0338858	0.0868818	0	0.15162	0.140685	0	0.0237991	1	1	0	9.94275e-05	1	1	0	0.000132755	1	1	0	0.0236663	1	1	0	0.0956084	1
ENSG00000109270	LAMTOR3	NA	1	1	All	0	0.00280433	1	1	0	0	0	0	0	0	0	0	0	0	0	0	0	0	0	0	0	0	0	0	0	0.000787802	0	0	0	0	0	0	0	0	0	0	0	0	0	0.00185149	0	0	0	0	0	0.00016504	0	0	0	0	0	0	0	0	0	0	0	0	0	0.000119924	1	1	0	0	0	0	0	0	0	0	0	0	0	0	0	0	0	0	0	0	0	0	0	0	0	0	0	0	0	0	0	0	0	0	0	0	0	0.000119924	0	0	0	0	0	0	0	0	0	0	0	0	0	0	0	0	0	0	0	0.000193696	1	1	0	0	0	0	0	0	0	0	0	0	0	0	0	0	0	0	0	0	0	0	0	0	0	0	0	0	0	0	0	0	0	0	0	0	0	0.000193696	0	0	0	0	0	0	0	0	0	0	0	0	0	0	0	0	0	0	0	0.00261064	1	1	0	0	0	0	0	0	0	0	0	0	0	0	0	0	0	0	0	0	0	0	0	0.000787802	0	0	0	0	0	0	0	0	0	0	0	0	0	0.00165779	0	0	0	0	0	0.00016504	0	0	0	0	0	0	0	0	0	0	0	0	0	0.0404263	1	0	0	0	0	0	0.00149197	0	0	0	0	0	0	0	0	0	0	0	0	0	0.000176	0	0	0	0	0	0	0	0	0	0	0	0	0	0	0	0.000521652	0	0	0	0	0	0.000656631	0	0	0	0	0	0	0	0	0	0.0375801	0	0.00254882	0.00254557	0.0297128	0	0.000118949	0.000118942	0.0011662	0	0.000177107	0.000177091	0.00179529	0	0.00237171	0.0023689	0.0203902	0	0.0382725	0.0375493	0	0.00284228	0.00283825	0.034181	0	0.000120092	0.000120085	0.00132716	0	0.000196547	0.000196528	0.00213573	0	0.00264573	0.00264224	0.0242151	0	0.0400638	0.0392719	0	0.00229259	1	1	0	8.02089e-05	1	1	0	0.000133539	1	1	0	0.00215905	1	1	0	0.0302094	1
ENSG00000109705	NKX3-2	Consensus	1	1	All	0	0.0406639	1	1	0	0	0	0.000426439	0	0	0	0	0	0	0	0	0	0	0	0	0	0	0	0	0	0.000787802	0	0	0	0	0	0	0	0	0	0	0	0.000119209	0	0.00633927	0	0.00326438	0	0	0	0.00179779	0	0	0	0.027929	0	0	0	0	0	0	0	0	0	0.000119924	1	1	0	0	0	0	0	0	0	0	0	0	0	0	0	0	0	0	0	0	0	0	0	0	0	0	0	0	0	0	0	0	0	0	0	0	0	0.000119924	0	0	0	0	0	0	0	0	0	0	0	0	0	0	0	0	0	0	0	0.000304354	1	1	0	0	0	0	0	0	0	0	0	0	0	0	0	0	0	0	0	0	0	0	0	0	0	0	0	0	0	0	0	0	0	0	0	0	0	0.000304354	0	0	0	0	0	0	0	0	0	0	0	0	0	0	0	0	0	0	0	0.0403595	1	1	0	0	0	0.000426439	0	0	0	0	0	0	0	0	0	0	0	0	0	0	0	0	0	0.000787802	0	0	0	0	0	0	0	0	0	0	0	0.000119209	0	0.00603492	0	0.00326438	0	0	0	0.00179779	0	0	0	0.027929	0	0	0	0	0	0	0	0	0	0.744592	1	0	0.000445898	0	0.0229329	0	0.00703627	0	0.00351066	0	0.091821	0	0.00106977	0	0.000195312	0	0	0	0	0	0	0	0.00180893	0	0	0	0.00344096	0	0	0	0.000370679	0	0	0	0.000119209	0	0.269037	0	0.0277554	0	0	0	0.0177579	0	0	0	0.116476	0	0.00973502	0	0.00128	0	0.169799	0	0.0385293	0.0377965	0.102015	0	0.000118949	0.000118942	0.0011662	0	0.000264344	0.000264309	0.00225493	0	0.038265	0.0375421	0.086623	0	0.709938	0.508325	0	0.0416461	0.0407908	0.111503	0	0.000120092	0.000120085	0.00132716	0	0.000311229	0.00031118	0.00278888	0	0.0413349	0.0404922	0.0941548	0	0.87291	0.582266	0	0.0282609	1	1	0	9.94275e-05	1	1	0	0.000232737	1	1	0	0.0280282	1	1	0	0.542072	1
ENSG00000112576	CCND3	NA	1	1	All	0	0.0331859	1	1	0	0	0	0	0	4.11872e-05	0	0	0	0	0	0	0	0	0	0	0	0	0	0	0	0.00145849	0	0	0	0	0	0	0	0	0	0	0	0	0	0.00168388	0	2.58012e-05	0	0.0002375	0	0	0	0	0	0.0210879	0	0	0	0.00128	0	0.00737117	0	0	0	0.000119924	1	1	0	0	0	0	0	0	0	0	0	0	0	0	0	0	0	0	0	0	0	0	0	0	0	0	0	0	0	0	0	0	0	0	0	0	0	0.000119924	0	0	0	0	0	0	0	0	0	0	0	0	0	0	0	0	0	0	0	0.000193696	1	1	0	0	0	0	0	0	0	0	0	0	0	0	0	0	0	0	0	0	0	0	0	0	0	0	0	0	0	0	0	0	0	0	0	0	0	0.000193696	0	0	0	0	0	0	0	0	0	0	0	0	0	0	0	0	0	0	0	0.0329922	1	1	0	0	0	0	0	4.11872e-05	0	0	0	0	0	0	0	0	0	0	0	0	0	0	0	0.00145849	0	0	0	0	0	0	0	0	0	0	0	0	0	0.00149018	0	2.58012e-05	0	0.0002375	0	0	0	0	0	0.0210879	0	0	0	0.00128	0	0.00737117	0	0	1	0.664348	0.485391	0	0.000445898	0	0.00710338	0	0.00148274	0	2.07732e-05	0	0.0066358	0	0.00190182	0	0.00273436	0	0.000192901	0	0	0	0	0	0	0	0	0	0.00495499	0	0.000264236	0	0.00333611	0	0.0539229	0	0.00298023	1	0.429774	0	0.055466	0	0.0002375	0	0.0100657	0	0	0	0.043059	0	0	0	0.0017453	0	0.0380249	0	0.0317173	0.0312196	0.0951418	0	8.05115e-05	8.05082e-05	0.000933747	0	0.000138681	0.000138672	0.00156663	0	0.0315786	0.0310852	0.0794863	1	0.5564	0.107764	0	0.0370349	0.0363575	0.106644	0	0.000120092	0.000120085	0.00132716	0	0.000196547	0.000196528	0.00213573	0	0.0368384	0.0361681	0.0897943	1	0.723393	0.163976	0	0.0188369	1	1	0	0.000118646	1	1	0	0.000171964	1	1	0	0.018665	1	1	1	0.462195	0.370101
ENSG00000113070	HBEGF	NA	1	1	All	0	0.000478797	1	1	0	0	0	0	0	0	0	0	0	0	0	0	0	0	0	0	0	0	0	0	0	0	0	0	0	0	0	0	0	0	0	0	0	0	0	0.000451859	0	0	0	0	0	2.69375e-05	0	0	0	0	0	0	0	0	0	0	0	0	0	0.000119924	1	1	0	0	0	0	0	0	0	0	0	0	0	0	0	0	0	0	0	0	0	0	0	0	0	0	0	0	0	0	0	0	0	0	0	0	0	0.000119924	0	0	0	0	0	0	0	0	0	0	0	0	0	0	0	0	0	0	0	0.000129146	1	1	0	0	0	0	0	0	0	0	0	0	0	0	0	0	0	0	0	0	0	0	0	0	0	0	0	0	0	0	0	0	0	0	0	0	0	0.000129146	0	0	0	0	0	0	0	0	0	0	0	0	0	0	0	0	0	0	0	0.000349651	1	1	0	0	0	0	0	0	0	0	0	0	0	0	0	0	0	0	0	0	0	0	0	0	0	0	0	0	0	0	0	0	0	0	0	0	0	0.000322713	0	0	0	0	0	2.69375e-05	0	0	0	0	0	0	0	0	0	0	0	0	0	0.347977	1	0	0	0	0.00170576	0	0.00593974	0	0.000747833	0	0	0	0.00413395	0	0	0	0.000192901	0	0	0	0	0	0.00180893	0	0	0	0.00220222	0	0	0	0	0	0.00140889	0	0.00298023	0	0.182325	0	0.00613847	0	0	0	0.00325944	0	0	0	0.0373418	0	0	0	0.0103477	0	0.087444	0	0.000417832	0.000417745	0.0143577	0	9.973e-05	9.97251e-05	0.00104317	0	0.000107001	0.000106995	0.00132918	0	0.000310831	0.000310783	0.00762656	0	0.334461	0.284276	0	0.000486968	0.00048685	0.0163174	0	0.000120092	0.000120085	0.00132716	0	0.000129649	0.000129641	0.0016568	0	0.000357319	0.000357255	0.00946958	0	0.409782	0.336205	0	0.000346389	1	1	0	9.94275e-05	1	1	0	0.000106093	1	1	0	0.000240296	1	1	0	0.25657	1
ENSG00000113966	ARL6	Consensus	1	1	All	0	0.108725	1	1	0	0	0	0.000663462	0	0.00215376	0	8.30926e-05	0	0	0	0	0	0.00117283	0	0	0	0	0	0	0	0	0	0	0	0	0	0.000264236	0	0	0	0	0	0.000119209	0	0.0134188	0	0.00153099	0	0	0	0.00153534	0	0	0	0.0081904	0	0	0	0.0127088	0	0.0605279	0	0.00635617	0	0.000423067	1	1	0	0	0	0	0	0	0	0	0	0	0	0	0	0	0	0	0	0	0	0	0	0	0	0	0	0	0	0	0	0	0	0	0	0	0	0.000119924	0	0	0	0	0	0.000303142	0	0	0	0	0	0	0	0	0	0	0	0	0	0.000861085	1	1	0	0	0	0	0	0	0	0	0	0	0	0	0	0	0	0	0	0	0	0	0	0	0	0	0	0	0	0	0	0	0	0	0	0	0	0.000396568	0	0	0	0	0	0.000464516	0	0	0	0	0	0	0	0	0	0	0	0	0	0.107864	1	1	0	0	0	0.000663462	0	0.00215376	0	8.30926e-05	0	0	0	0	0	0.00117283	0	0	0	0	0	0	0	0	0	0	0	0	0	0.000264236	0	0	0	0	0	0.000119209	0	0.0130222	0	0.00153099	0	0	0	0.00107082	0	0	0	0.0081904	0	0	0	0.0127088	0	0.0605279	0	0.00635617	0	0.0479976	1	0	0	0	0	0	0.000415089	0	2.07732e-05	0	0	0	0	0	0.00117283	0	0	0	0	0	0	0	0	0	0.000386675	0	0.0137638	0	0.00105694	0	0.00333611	0	0	0	0	0	0.0053753	0	0.000358959	0	0	0	0.000303142	0	0	0	0	0	0	0	0	0	0.021808	0	0.10163	0.0966365	0.158186	0	0.000246608	0.000246578	0.0017343	0	0.000517255	0.000517122	0.00324128	0	0.101113	0.0961691	0.14309	0	0.0531459	0.0517584	0	0.112313	0.106236	0.172709	0	0.000587862	0.00058769	0.00309985	0	0.00107964	0.00107906	0.00550181	0	0.111234	0.10527	0.155771	0	0.0587249	0.0570339	0	0.0661365	1	1	0	0.000356845	1	1	0	0.000674508	1	1	0	0.065462	1	1	0	0.0366445	1
ENSG00000114251	WNT5A	NA	1	1	All	0	0.12498	1	1	0	0	0	0	0	0.00589068	0	2.07732e-05	0	0	0	0.000677835	0	0	0	0	0	0	0	0	0	0	0	0	0	0.000137638	0	0	0	0.00240733	0	0	0	0	0	0.00789217	0	0.00267351	0	0	0	0.00262584	0	0	0	0.0122281	0	0	0	0.0100915	0	0.07384	0	0.00649413	0	0.000249071	1	1	0	0	0	0	0	0	0	0	0	0	0	0	0	0	0	0	0	0	0	0	0	0	0	0	0	0	0	0	0	0	0	0	0	0	0	0.000249071	0	0	0	0	0	0	0	0	0	0	0	0	0	0	0	0	0	0	0	0.000617922	1	1	0	0	0	0	0	0	0	0	0	0	0	0	0	0	0	0	0	0	0	0	0	0	0	0	0	0	0	0	0	0	0	0	0	0	0	0.000617922	0	0	0	0	0	0	0	0	0	0	0	0	0	0	0	0	0	0	0	0.124362	1	1	0	0	0	0	0	0.00589068	0	2.07732e-05	0	0	0	0.000677835	0	0	0	0	0	0	0	0	0	0	0	0	0	0.000137638	0	0	0	0.00240733	0	0	0	0	0	0.00727425	0	0.00267351	0	0	0	0.00262584	0	0	0	0.0122281	0	0	0	0.0100915	0	0.07384	0	0.00649413	2	1.31806	0.37956	0	0.00401308	0	0.0153518	0	0.0517633	0	0.0162862	0	0	0	0.0120615	0	0.0202665	0	0.000192901	0	0.00100369	0	0.002816	0	0.0363159	0	0	0	0.00344096	0	0	0	0.00240733	0	0.0496317	0	0.0119209	2	0.564933	0	0.0604446	0	0.0002375	0	0.0540887	0	0.0276452	0	0.183719	0	0.0157051	0	0.005869	0	0.177941	0	0.117458	0.110822	0.169476	0	0.000168294	0.00016828	0.00138599	0	0.000459138	0.000459033	0.00302031	0	0.116999	0.110414	0.155517	2	1.12682	0.105043	0	0.124422	0.116993	0.181398	0	0.000249741	0.00024971	0.00199174	0	0.000632007	0.000631808	0.00409581	0	0.12379	0.116434	0.165846	3	1.67171	0.0890038	0	0.065304	1	1	0	0.000167084	1	1	0	0.000433728	1	1	0	0.0648703	1	1	1	0.905553	0.595682
ENSG00000115457	IGFBP2	NA	1	1	All	0	0.00857128	1	1	0	0	0	4.73821e-05	0	0	0	0	0	0	0	0	0	0.00273436	0	0	0	0	0	0.000176	0	0	0	0	0	0.000137638	0	0.000264236	0	0	0	5.72372e-05	0	0.000476837	0	0.00437445	0	0	0	0	0	0.000303142	0	0	0	0	0	0	0	0	0	0	0	0	0	0.000119924	1	1	0	0	0	0	0	0	0	0	0	0	0	0	0	0	0	0	0	0	0	0	0	0	0	0	0	0	0	0	0	0	0	0	0	0	0	0.000119924	0	0	0	0	0	0	0	0	0	0	0	0	0	0	0	0	0	0	0	0.000249025	1	1	0	0	0	0	0	0	0	0	0	0	0	0	0	0	0	0	0	0	0	0	0	0	0	0	0	0	0	0	0	0	0	0	0	0	0	0.000249025	0	0	0	0	0	0	0	0	0	0	0	0	0	0	0	0	0	0	0	0.00832226	1	1	0	0	0	4.73821e-05	0	0	0	0	0	0	0	0	0	0.00273436	0	0	0	0	0	0.000176	0	0	0	0	0	0.000137638	0	0.000264236	0	0	0	5.72372e-05	0	0.000476837	0	0.00412542	0	0	0	0	0	0.000303142	0	0	0	0	0	0	0	0	0	0	0	0	0	0.276895	1	0	0.00178359	0	0.0547737	0	0.00364853	0	0.00132117	0	0	0	0.00274481	0	0.00975123	0	0	0	0	0	0.000176	0	0.000468447	0	0.0015467	0	0.00674429	0	0.00105694	0	0.000370679	0	5.72372e-05	0	0	0	0.0288585	0	0.00041282	0	0	0	0.0157268	0	0	0	0.0800249	0	0.020976	0	0.00252715	0	0.0439255	0	0.00720804	0.00718212	0.0499162	0	0.000118949	0.000118942	0.0011662	0	0.000220725	0.000220701	0.00204662	0	0.00698731	0.00696296	0.0379293	0	0.255224	0.225257	0	0.0107838	0.0107259	0.0654264	0	0.000120092	0.000120085	0.00132716	0	0.000253888	0.000253856	0.00247859	0	0.0105299	0.0104747	0.0509555	0	0.291927	0.253177	0	0.00456951	1	1	0	6.09904e-05	1	1	0	0.000154328	1	1	0	0.00441518	1	1	0	0.188824	1
ENSG00000118640	VAMP8	NA	1	1	All	0	0.091404	1	1	0	0	0	0.000189528	0	0.00908888	0	0.000839522	0	0	0	0.00762353	0	0	0	0	0	0	0	0.002172	0	0.00145849	0	0	0	0	0	0	0	0	0	0	0	0.000476837	0	0.0335072	0	0.0020899	0	0	0	0.00325177	0	0	0	0.0183973	0	0	0	0.009248	0	0	0	0.00306107	0	0.000119924	1	1	0	0	0	0	0	0	0	0	0	0	0	0	0	0	0	0	0	0	0	0	0	0	0	0	0	0	0	0	0	0	0	0	0	0	0	0.000119924	0	0	0	0	0	0	0	0	0	0	0	0	0	0	0	0	0	0	0	0.000525669	1	1	0	0	0	0	0	0	0	0	0	0	0	0	0	0	0	0	0	0	0	0	0	0	0	0	0	0	0	0	0	0	0	0	0	0	0	0.000525669	0	0	0	0	0	0	0	0	0	0	0	0	0	0	0	0	0	0	0	0.0908784	1	1	0	0	0	0.000189528	0	0.00908888	0	0.000839522	0	0	0	0.00762353	0	0	0	0	0	0	0	0.002172	0	0.00145849	0	0	0	0	0	0	0	0	0	0	0	0.000476837	0	0.0329815	0	0.0020899	0	0	0	0.00325177	0	0	0	0.0183973	0	0	0	0.009248	0	0	0	0.00306107	0	0.0194421	1	0	0	0	0.00170576	0	0.000415089	0	0.000399131	0	0	0	0	0	0	0	0	0	0	0	0	0	0	0	0	0	0.00123875	0	0	0	0.00593086	0	0	0	0	0	0.00898919	0	0.000103205	0	0	0	0.000660084	0	0	0	0	0	0	0	0	0	0	0	0.0812638	0.0780496	0.141465	0	0.000118949	0.000118942	0.0011662	0	0.000438818	0.000438722	0.00294929	0	0.080825	0.0776449	0.125802	0	0.016785	0.0166449	0	0.0968249	0.0922851	0.160787	0	0.000120092	0.000120085	0.00132716	0	0.000540593	0.000540447	0.00375138	0	0.0962843	0.0917942	0.14381	0	0.0209712	0.0207528	0	0.0632574	1	1	0	9.94275e-05	1	1	0	0.000392709	1	1	0	0.0628646	1	1	0	0.0144674	1
ENSG00000121067	SPOP	NA	1	1	All	0	0.012896	1	1	0	0	0	4.73821e-05	0	0	0	0	0	0	0	0	0	0	0	0	0	0	0	0	0	0	0	0	0	0	0	0	0	0	0	0	0	0	0	0.00412253	0	0.000153695	0	0	0	0	0	0	0	0	0	0	0	0	0	0.00857237	0	0	0	0.000119924	1	1	0	0	0	0	0	0	0	0	0	0	0	0	0	0	0	0	0	0	0	0	0	0	0	0	0	0	0	0	0	0	0	0	0	0	0	0.000119924	0	0	0	0	0	0	0	0	0	0	0	0	0	0	0	0	0	0	0	0.000166032	1	1	0	0	0	0	0	0	0	0	0	0	0	0	0	0	0	0	0	0	0	0	0	0	0	0	0	0	0	0	0	0	0	0	0	0	0	0.000166032	0	0	0	0	0	0	0	0	0	0	0	0	0	0	0	0	0	0	0	0.0127299	1	1	0	0	0	4.73821e-05	0	0	0	0	0	0	0	0	0	0	0	0	0	0	0	0	0	0	0	0	0	0	0	0	0	0	0	0	0	0	0	0.0039565	0	0.000153695	0	0	0	0	0	0	0	0	0	0	0	0	0	0.00857237	0	0	1	0.728776	0.517501	0	0	0	0.00682302	1	0.00971781	0	8.30926e-05	0	0	0	0.0882749	0	0.00761141	0	0.000192901	0	0.00100369	0	0.000176	0	0	0	0.000386675	0	0.00123875	0	0.000264236	0	0	0	0	0	0.000476837	0	0.049744	0	0.00391708	0	0	0	0.00553371	0	0	0	0.0521365	0	0	0	0.0226675	0	0.478528	0	0.0122414	0.0121668	0.0646577	0	0.000118949	0.000118942	0.0011662	0	0.000155297	0.000155285	0.0016712	0	0.0120861	0.0120133	0.0509827	1	0.764081	0.178358	0	0.0123839	0.0123076	0.0693425	0	0.000120092	0.000120085	0.00132716	0	0.000167876	0.000167862	0.0019386	0	0.012216	0.0121417	0.0546275	1	0.840851	0.205961	0	0.00776989	1	1	0	9.94275e-05	1	1	0	0.000132755	1	1	0	0.00763714	1	1	1	0.524628	0.408225
ENSG00000125107	CNOT1	NA	1	1	All	0	0.0715407	1	1	0	0	0	0.000426439	0	0.000931328	0	0	0	0	0	0.00159277	0	0.000195312	0	0	0	0	0	0	0	0.000117112	0	0	0	0.000137638	0	0	0	0.000370679	0	0.000942454	0	0	0	0.0101083	0	0.00117566	0	0	0	0.00179779	0	0	0	0.038256	0	0.0150238	0	0.000465303	0	0	0	0	0	0.000119924	1	1	0	0	0	0	0	0	0	0	0	0	0	0	0	0	0	0	0	0	0	0	0	0	0	0	0	0	0	0	0	0	0	0	0	0	0	0.000119924	0	0	0	0	0	0	0	0	0	0	0	0	0	0	0	0	0	0	0	0.000368904	1	1	0	0	0	0	0	0	0	0	0	0	0	0	0	0	0	0	0	0	0	0	0	0	0	0	0	0	0	0	0	0	0	0	0	0	0	0.000368904	0	0	0	0	0	0	0	0	0	0	0	0	0	0	0	0	0	0	0	0.0711718	1	1	0	0	0	0.000426439	0	0.000931328	0	0	0	0	0	0.00159277	0	0.000195312	0	0	0	0	0	0	0	0.000117112	0	0	0	0.000137638	0	0	0	0.000370679	0	0.000942454	0	0	0	0.00973942	0	0.00117566	0	0	0	0.00179779	0	0	0	0.038256	0	0.0150238	0	0.000465303	0	0	0	0	3	2.10938	0.352902	0	0.0160523	0	0.0796493	0	0.0326806	0	0.00251355	0	0	0	0.0174479	0	0.0125	0	0	0	0.00100369	0	0.000704	0	0.00421603	0	0.0015467	0	0.0352355	0	0.000264236	0	0.00926697	0	0.0343988	0	0.00107288	0	0.538809	0	0.0286418	0	0.0021375	1	0.135228	0	0	0	0.382812	0	0	0	0.115728	2	0.657475	0	0.0667058	0.0645296	0.128635	0	8.05115e-05	8.05082e-05	0.000933747	0	0.000276835	0.000276796	0.00230987	0	0.0664289	0.0642706	0.113441	2	1.93522	0.305796	0	0.0725982	0.0700255	0.140043	0	0.000120092	0.000120085	0.00132716	0	0.000378127	0.000378055	0.00309203	0	0.07222	0.0696738	0.123383	3	2.3053	0.201732	0	0.0489171	1	1	0	8.02089e-05	1	1	0	0.000260197	1	1	0	0.0486569	1	1	1	1.44245	0.763653
ENSG00000126214	KLC1	NA	1	1	All	0	0.0478289	1	1	0	0	0	0	0	0.00261326	0	0.000839522	0	0	0	0.00582431	0	0.00175781	0	0	0	0	0	0	0	0.000117112	0	0	0	0.000137638	0	0.00169895	0	0	0	0	0	0	0	0.00435908	0	0.000358959	0	0	0	0.000772293	0	0	0	0	0	0	0	0	0	0.0245931	0	0.00475687	0	0.000249071	1	1	0	0	0	0	0	0	0	0	0	0	0	0	0	0	0	0	0	0	0	0	0	0	0	0	0	0	0	0	0	0	0	0	0	0	0	0.000249071	0	0	0	0	0	0	0	0	0	0	0	0	0	0	0	0	0	0	0	0.000415054	1	1	0	0	0	0	0	0	0	0	0	0	0	0	0	0	0	0	0	0	0	0	0	0	0	0	0	0	0	0	0	0	0	0	0	0	0	0.000415054	0	0	0	0	0	0	0	0	0	0	0	0	0	0	0	0	0	0	0	0.0474138	1	1	0	0	0	0	0	0.00261326	0	0.000839522	0	0	0	0.00582431	0	0.00175781	0	0	0	0	0	0	0	0.000117112	0	0	0	0.000137638	0	0.00169895	0	0	0	0	0	0	0	0.00394403	0	0.000358959	0	0	0	0.000772293	0	0	0	0	0	0	0	0	0	0.0245931	0	0.00475687	0	0.589398	1	0	0.00178359	0	0.00682302	0	0.0185165	0	0.00366037	0	0	0	0.000475454	0	0.0125	0	0	0	0.00100369	0	0.004688	0	0.00948606	0	0.00348007	0	0.000550554	0	0.0180589	0	0.00148272	0	0.00280462	0	0.00429153	0	0.0992202	0	0.00684457	0	0	0	0.0100657	0	0	0	0.101043	0	0.00973502	0	0.032	0	0.240885	0	0.0447165	0.0437315	0.107693	0	0.000245167	0.000245137	0.00172711	0	0.00037602	0.00037595	0.00272143	0	0.0443405	0.0433718	0.092506	0	0.58889	0.445057	0	0.0465889	0.0455203	0.115773	0	0.000249741	0.00024971	0.00199174	0	0.000421761	0.000421672	0.0032719	0	0.0461671	0.0451176	0.0986508	0	0.670669	0.488633	0	0.0271022	1	1	0	0.000243957	1	1	0	0.00036392	1	1	0	0.0267382	1	1	0	0.392669	1
ENSG00000129244	ATP1B2	NA	1	1	All	0	0.0694105	1	1	0	0.000445898	0	4.73821e-05	0	0.00364853	0	0	0	0	0	0	0	0	0	0	0	0	0	0	0	0	0	0.0015467	0	0	0	0.00105694	0	0	0	0.00123753	0	0	0	0.00615219	0	0.00658178	0	0	0	0.0063448	0	0	0	0.00729313	0	0	0	0.017821	0	0	0	0.0172346	0	0.000119924	1	1	0	0	0	0	0	0	0	0	0	0	0	0	0	0	0	0	0	0	0	0	0	0	0	0	0	0	0	0	0	0	0	0	0	0	0	0.000119924	0	0	0	0	0	0	0	0	0	0	0	0	0	0	0	0	0	0	0	0.000276689	1	1	0	0	0	0	0	0	0	0	0	0	0	0	0	0	0	0	0	0	0	0	0	0	0	0	0	0	0	0	0	0	0	0	0	0	0	0.000276689	0	0	0	0	0	0	0	0	0	0	0	0	0	0	0	0	0	0	0	0.0691338	1	1	0	0.000445898	0	4.73821e-05	0	0.00364853	0	0	0	0	0	0	0	0	0	0	0	0	0	0	0	0	0	0.0015467	0	0	0	0.00105694	0	0	0	0.00123753	0	0	0	0.0058755	0	0.00658178	0	0	0	0.0063448	0	0	0	0.00729313	0	0	0	0.017821	0	0	0	0.0172346	1	0.722971	0.514692	0	0	0	0.000426439	0	0.00166008	0	0.000399131	0	0	0	0	0	0	0	0	0	0	0	0	0	0.000468447	0	0	0	0.00344096	0	0.00105694	0	0.00333611	0	0	0	0	0	0.00801417	0	0.00041282	0	0	0	0.00282775	1	0.0209563	0	0.0305142	0	0.0328803	0	0.004589	0	0.611988	0	0.062351	0.060447	0.125089	0	8.05115e-05	8.05082e-05	0.000933747	0	0.000204122	0.000204102	0.00195907	0	0.0621469	0.0602552	0.109684	1	0.916811	0.233675	0	0.07409	0.0714119	0.141131	0	0.000139311	0.000139301	0.00142894	0	0.000301764	0.000301719	0.00275361	0	0.0737883	0.0711317	0.124714	1	0.899868	0.227469	0	0.0457203	1	1	0	8.02089e-05	1	1	0	0.000193535	1	1	0	0.0455268	1	1	1	0.603491	0.453101
ENSG00000131495	NDUFA2	Discordant	1	1	All	0	0.0600674	1	1	0	0	0	0	0	0.00128624	0	0	0	0	0	0	0	0	0	0	0	0	0	0	0	0	0	0	0	0.000137638	0	0	0	0	0	0	0	0	0	0.00204067	0	0.000103205	0	0	0	0.000107743	0	0	0	0.016285	0	0	0	0.013232	0	0.0133772	0	0.0134977	0	0.00420382	1	1	0	0	0	0	0	0	0	0	0	0	0	0	0	0	0	0	0	0	0	0	0	0	0	0	0	0	0	0	0	0	0	0	0	0	0	0.000119924	0	0	0	0	0	2.69375e-05	0	0	0	0.00405696	0	0	0	0	0	0	0	0	0	0.00434068	1	1	0	0	0	0	0	0	0	0	0	0	0	0	0	0	0	0	0	0	0	0	0	0	0	0	0	0	0	0	0	0	0	0	0	0	0	0.000202918	0	0	0	0	0	8.08051e-05	0	0	0	0.00405696	0	0	0	0	0	0	0	0	0	0.0557267	1	1	0	0	0	0	0	0.00128624	0	0	0	0	0	0	0	0	0	0	0	0	0	0	0	0	0	0	0	0.000137638	0	0	0	0	0	0	0	0	0	0.00183775	0	0.000103205	0	0	0	2.69375e-05	0	0	0	0.0122281	0	0	0	0.013232	0	0.0133772	0	0.0134977	0	0.0647628	1	0	0	0	0	0	0.00711693	0	0	0	0	0	0	0	0	0	0	0	0	0	0	0	0.00180893	0	0	0	0	0	0	0	0	0	0.00228452	0	0	0	0.00249735	0	0.00556729	0	0	0	0.000673438	0	0.0176118	0	0.0246753	0	0	0	0.00252715	0	0	0	0.0534517	0.0520482	0.116769	0	0.00413504	0.0041265	0.0097827	0	0.00421802	0.00420914	0.0113808	0	0.0492336	0.0480413	0.0973636	0	0.056261	0.0547076	0	0.0612063	0.0593709	0.129709	0	0.00427215	0.00426304	0.0105424	0	0.00442664	0.00441686	0.0127215	0	0.0567797	0.0551978	0.10935	0	0.0657133	0.0636007	0	0.0423299	1	1	0	0.00385148	1	1	0	0.00395076	1	1	0	0.0383791	1	1	0	0.043846	1
ENSG00000131759	RARA	NA	1	1	All	0	0.0188195	1	1	0	0	0	0	0	0.00383185	0	0	0	0	0	0.00159277	0	0	0	0	0	0	0	0	0	0	0	0	0	0.000550554	0	0	0	0	0	0	0	0	0	0.0034545	0	0.00041282	0	0	0	0.000660084	0	0	0	0	0	0	0	0	0	0	0	0.00831695	0	0.000249071	1	1	0	0	0	0	0	0	0	0	0	0	0	0	0	0	0	0	0	0	0	0	0	0	0	0	0	0	0	0	0	0	0	0	0	0	0	0.000249071	0	0	0	0	0	0	0	0	0	0	0	0	0	0	0	0	0	0	0	0.000470381	1	1	0	0	0	0	0	0	0	0	0	0	0	0	0	0	0	0	0	0	0	0	0	0	0	0	0	0	0	0	0	0	0	0	0	0	0	0.000470381	0	0	0	0	0	0	0	0	0	0	0	0	0	0	0	0	0	0	0	0.0183491	1	1	0	0	0	0	0	0.00383185	0	0	0	0	0	0.00159277	0	0	0	0	0	0	0	0	0	0	0	0	0	0.000550554	0	0	0	0	0	0	0	0	0	0.00298412	0	0.00041282	0	0	0	0.000660084	0	0	0	0	0	0	0	0	0	0	0	0.00831695	0	0.509575	1	0	0.00401308	0	0.0560483	0	0.00484471	0	0.000519329	0	0.0066358	0	0.00159277	0	0.0109221	0	0.000192901	0	0.00100369	0	0.000176	0	0.000468447	0	0.000386675	0	0.00220222	0	0.00237812	0	0.00148272	0	0.0015326	0	0.000476837	0	0.144674	0	0.0113078	0	0.0002375	0	0.0209246	0	0	0	0.137319	0	0	0	0.017216	0	0.0830201	0	0.0179656	0.0178051	0.0755478	0	0.000348973	0.000348912	0.00208383	0	0.000523444	0.000523307	0.00326406	0	0.0174421	0.0172909	0.0604329	0	0.496727	0.391481	0	0.0233715	0.0231005	0.0891398	0	0.00429818	0.00428896	0.0105953	0	0.00452754	0.00451731	0.0129337	0	0.0188439	0.0186675	0.0665746	0	0.572496	0.435884	0	0.00952481	1	1	0	0.000167084	1	1	0	0.00032707	1	1	0	0.00919774	1	1	0	0.358173	1
ENSG00000131848	ZSCAN5A	NA	1	1	All	0	0.00837832	1	1	0	0	0	0	0	0	0	0	0	0	0	0	0	0	0	0	0	0	0	0	0	0	0	0	0	0	0	0	0	0	0	0.000352309	0	0	0	0.000284244	0	0	0	0	0	0	0	0	0	0.00774177	0	0	0	0	0	0	0	0	0	0.00790609	1	1	0	0	0	0	0	0	0	0	0	0	0	0	0	0	0	0	0	0	0	0	0	0	0	0	0	0	0	0	0	0	0	0	0	0	0	0.00016432	0	0	0	0	0	0	0	0	0	0.00774177	0	0	0	0	0	0	0	0	0	0.00790609	1	1	0	0	0	0	0	0	0	0	0	0	0	0	0	0	0	0	0	0	0	0	0	0	0	0	0	0	0	0	0	0	0	0	0	0	0	0.00016432	0	0	0	0	0	0	0	0	0	0.00774177	0	0	0	0	0	0	0	0	0	0.000472234	1	1	0	0	0	0	0	0	0	0	0	0	0	0	0	0	0	0	0	0	0	0	0	0	0	0	0	0	0	0	0	0	0	0.000352309	0	0	0	0.000119924	0	0	0	0	0	0	0	0	0	0	0	0	0	0	0	0	0	0	2	1.23497	0.349974	0	0.0111474	0	0.104667	1	0.11137	0	0.00251355	0	0	0	0.0310659	0	0.00957028	0	0.00308642	0	0.00401476	0	0.002816	0	0.0128355	0	0	0	0.00220222	0	0.000264236	0	0	0	0.0984365	0	0.00429153	0	0.211586	0	0.0114057	0	0.00273125	0	0.0224842	0	0	0	0.298957	0	0.00674997	0	0.0208806	1	0.261895	0	0.00830977	0.00827534	0.0535695	0	0.00786514	0.00783429	0.0161454	0	0.00786514	0.00783429	0.0177735	0	0.000444634	0.000444536	0.009067	2	1.26967	0.13596	0	0.00839072	0.00835562	0.0576063	0	0.00791675	0.0078855	0.0168186	0	0.00791675	0.0078855	0.0190277	0	0.00047397	0.000473857	0.0110675	2	1.54218	0.201813	0	0.00517709	1	1	0	0.00472034	1	1	0	0.00472034	1	1	0	0.000456755	1	1	1	0.901557	0.594063
ENSG00000135903	PAX3	Consensus	1	1	All	0	0.134548	1	1	0	0.00259643	0	0.000189528	0	0.0166603	0	0.00184408	0	0	0	0.00962794	0	0.000781247	0	0	0	0.0040043	0	0.000704	0	0.00948166	0	0.000386675	0	0.000137638	0	0.000264236	0	0.000370679	0	0.00140889	0	0	0	0.0134755	0	0.00126426	0	0.0002375	0	0.00752972	0	0	0	0.020191	0	0	0	0	0	0.00977357	0	0.0336184	0	0.00159206	1	1	0	0	0	0	0	0	0	0	0	0	0	0	0	0	0	0	0	0.00100369	0	0	0	0.000468447	0	0	0	0	0	0	0	0	0	0	0	0	0	0.000119924	0	0	0	0	0	0	0	0	0	0	0	0	0	0	0	0	0	0	0	0.00716802	1	1	0	0	0	0	0	0	0	0	0	0	0	0	0	0	0	0	0	0.00300061	0	0	0	0.00374318	0	0	0	0	0	0	0	0	0	0	0	0	0	0.000424233	0	0	0	0	0	0	0	0	0	0	0	0	0	0	0	0	0	0	0	0.127379	1	1	0	0.00259643	0	0.000189528	0	0.0166603	0	0.00184408	0	0	0	0.00962794	0	0.000781247	0	0	0	0.00100369	0	0.000704	0	0.00573848	0	0.000386675	0	0.000137638	0	0.000264236	0	0.000370679	0	0.00140889	0	0	0	0.0130512	0	0.00126426	0	0.0002375	0	0.00752972	0	0	0	0.020191	0	0	0	0	0	0.00977357	0	0.0336184	3	1.02628	0.0851981	0	0.00607536	0	0.0296138	0	0.029029	0	0.00366037	0	0	0	0.00106977	0	0.00488279	0	0	0	0.00100369	0	0.000704	0	0.0029278	0	0	0	0.00674429	0	0.00660589	0	0.00333611	0	0.00993497	0	0.000476837	0	0.264377	0	0.0254425	0	0.0002375	0	0.0429615	0	0.0568893	0	0.134418	0	0.0269282	1	0.0681773	2	0.300784	0	0.113167	0.106999	0.166216	0	0.00109931	0.0010987	0.00391058	0	0.00493405	0.0049219	0.0127275	0	0.108233	0.102582	0.148497	3	1.05344	0.0224413	0	0.145667	0.135554	0.197394	0	0.00168061	0.0016792	0.00559042	0	0.00774985	0.0077199	0.0187577	0	0.137917	0.128829	0.176977	3	1.26831	0.0399989	0	0.0912065	1	1	0	0.0010985	1	1	0	0.00504287	1	1	0	0.0861636	1	1	2	0.756609	0.175703
ENSG00000136720	HS6ST1	NA	1	1	All	0	0.0207424	1	1	0	0	0	0	0	0	0	0	0	0	0	0	0	0	0	0	0	0.00100369	0	0	0	0	0	0	0	0	0	0	0	0	0	0	0	0	0	0.0010485	0	0	0	0	0	0	0	0	0	0	0	0.0186902	0	0	0	0	0	0	0	0.000119924	1	1	0	0	0	0	0	0	0	0	0	0	0	0	0	0	0	0	0	0	0	0	0	0	0	0	0	0	0	0	0	0	0	0	0	0	0	0.000119924	0	0	0	0	0	0	0	0	0	0	0	0	0	0	0	0	0	0	0	0.00015681	1	1	0	0	0	0	0	0	0	0	0	0	0	0	0	0	0	0	0	0	0	0	0	0	0	0	0	0	0	0	0	0	0	0	0	0	0	0.00015681	0	0	0	0	0	0	0	0	0	0	0	0	0	0	0	0	0	0	0	0.0205855	1	1	0	0	0	0	0	0	0	0	0	0	0	0	0	0	0	0	0	0.00100369	0	0	0	0	0	0	0	0	0	0	0	0	0	0	0	0	0	0.000891692	0	0	0	0	0	0	0	0	0	0	0	0.0186902	0	0	0	0	0	0	0	0.318022	1	0	0	0	4.73821e-05	0	0.0338087	0	0.00301368	0	0	0	0.00962794	0	0.00975123	0	0	0	0	0	0.010752	0	0.00306338	0	0	0	0	0	0.000264236	0	0	0	0	0	0	0	0.13757	0	0.00817953	0	0	0	0.0219485	0	0	0	0.0394747	0	0	0	0	0	0.0405205	0	0.0203115	0.0201066	0.0798462	0	0.000118949	0.000118942	0.0011662	0	0.000148028	0.000148017	0.00162182	0	0.0201635	0.0199616	0.0650912	0	0.282402	0.246029	0	0.0207828	0.0205684	0.0853932	0	0.000120092	0.000120085	0.00132716	0	0.00015832	0.000158307	0.00187953	0	0.0206245	0.0204133	0.0693302	0	0.360906	0.302955	0	0.0139353	1	1	0	8.02089e-05	1	1	0	0.000106874	1	1	0	0.0138285	1	1	0	0.223649	1
ENSG00000137818	RPLP1	NA	1	1	All	0	0.000331955	1	1	0	0	0	0	0	0	0	2.07732e-05	0	0	0	0	0	0	0	0	0	0	0	0	0	0	0	0	0	0	0	0	0	0	0	0	0	0	0	0.000284244	0	0	0	0	0	2.69375e-05	0	0	0	0	0	0	0	0	0	0	0	0	0	0.00016432	1	1	0	0	0	0	0	0	0	0	0	0	0	0	0	0	0	0	0	0	0	0	0	0	0	0	0	0	0	0	0	0	0	0	0	0	0	0.00016432	0	0	0	0	0	0	0	0	0	0	0	0	0	0	0	0	0	0	0	0.00016432	1	1	0	0	0	0	0	0	0	0	0	0	0	0	0	0	0	0	0	0	0	0	0	0	0	0	0	0	0	0	0	0	0	0	0	0	0	0.00016432	0	0	0	0	0	0	0	0	0	0	0	0	0	0	0	0	0	0	0	0.000167635	1	1	0	0	0	0	0	0	0	2.07732e-05	0	0	0	0	0	0	0	0	0	0	0	0	0	0	0	0	0	0	0	0	0	0	0	0	0	0	0	0.000119924	0	0	0	0	0	2.69375e-05	0	0	0	0	0	0	0	0	0	0	0	0	0	0.0630841	1	0	0.00178359	0	0.0110801	0	0.000975941	0	2.07732e-05	0	0	0	0.000677835	0	0.00468461	0	0	0	0	0	0.002172	0	0	0	0.000386675	0	0	0	0	0	0	0	0	0	0.000476837	0	0.00890821	0	0.00047903	0	0	0	0.000772293	0	0	0	0.00953629	0	0	0	0	0	0.0211299	0	0.00030032	0.000300275	0.0122795	0	0.000163857	0.000163843	0.00137216	0	0.000163857	0.000163843	0.00171997	0	0.000136463	0.000136454	0.004878	0	0.0751145	0.0723628	0	0.000933306	0.00093287	0.021249	0	0.000164514	0.0001645	0.00156161	0	0.000164514	0.0001645	0.00192237	0	0.000768792	0.000768496	0.0133497	0	0.0909822	0.0869661	0	0.00035572	1	1	0	0.000121219	1	1	0	0.000121219	1	1	0	0.000234502	1	1	0	0.0572216	1
ENSG00000138069	RAB1A	NA	1	1	All	0	0.00385353	1	1	0	0	0	0.000758114	0	0.00134984	0	0	0	0	0	0	0	0	0	0	0	0	0	0	0	0	0	0	0	0	0	0	0	0.000370679	0	0	0	0	0	0.00134909	0	2.58012e-05	0	0	0	0	0	0	0	0	0	0	0	0	0	0	0	0	0	0.000387438	1	1	0	0	0	0	0	0	0	0	0	0	0	0	0	0	0	0	0	0	0	0	0	0	0	0	0	0	0	0	0	0	0	0	0	0	0	0.000387438	0	0	0	0	0	0	0	0	0	0	0	0	0	0	0	0	0	0	0	0.000442765	1	1	0	0	0	0	0	0	0	0	0	0	0	0	0	0	0	0	0	0	0	0	0	0	0	0	0	0	0	0	0	0	0	0	0	0	0	0.000442765	0	0	0	0	0	0	0	0	0	0	0	0	0	0	0	0	0	0	0	0.00341076	1	1	0	0	0	0.000758114	0	0.00134984	0	0	0	0	0	0	0	0	0	0	0	0	0	0	0	0	0	0	0	0	0	0	0	0.000370679	0	0	0	0	0	0.000906327	0	2.58012e-05	0	0	0	0	0	0	0	0	0	0	0	0	0	0	0	0	0	0.0890804	1	0	0	0	0.000189528	0	0.00134984	0	0	0	0.00111111	0	0.00576019	0	0.000781247	0	0	0	0	0	0	0	0	0	0	0	0.00123875	0	0	0	0.000370679	0	0	0	0.000119209	0	0.0120551	0	0.00041282	0	0	0	0.000441245	0	0	0	0.0288034	0	0.0127201	0	0	0	0.0237273	0	0.00360852	0.00360201	0.0350463	0	0.000321002	0.00032095	0.00199093	0	0.000364623	0.000364557	0.00266982	0	0.00324389	0.00323864	0.0242834	0	0.09233	0.0881958	0	0.00398903	0.00398108	0.0401697	0	0.000388948	0.000388872	0.00252163	0	0.000446286	0.000446187	0.00338463	0	0.00354274	0.00353648	0.0282488	0	0.0972218	0.0926453	0	0.00262391	1	1	0	0.000260626	1	1	0	0.000300622	1	1	0	0.00232329	1	1	0	0.0622953	1
ENSG00000142065	ZFP14	NA	1	1	All	0	0.0462432	1	1	0	0	0	0	0	0	0	0	0	0	0	0	0	0	0	0	0	0	0	0	0	0	0	0	0	0	0	0	0	0	0	0	0	0	0	0.000284244	0	0.000153695	0	0	0	0	0	0	0	0.0246753	0	0	0	0	0	0.0211299	0	0	0	0.0461232	1	1	0	0	0	0	0	0	0	0	0	0	0	0	0	0	0	0	0	0	0	0	0	0	0	0	0	0	0	0	0	0	0	0	0	0	0	0.00016432	0	0.000153695	0	0	0	0	0	0	0	0.0246753	0	0	0	0	0	0.0211299	0	0	0	0.0461232	1	1	0	0	0	0	0	0	0	0	0	0	0	0	0	0	0	0	0	0	0	0	0	0	0	0	0	0	0	0	0	0	0	0	0	0	0	0.00016432	0	0.000153695	0	0	0	0	0	0	0	0.0246753	0	0	0	0	0	0.0211299	0	0	0	0.000119924	1	1	0	0	0	0	0	0	0	0	0	0	0	0	0	0	0	0	0	0	0	0	0	0	0	0	0	0	0	0	0	0	0	0	0	0	0	0.000119924	0	0	0	0	0	0	0	0	0	0	0	0	0	0	0	0	0	0	0	0.0196862	1	0	0	0	4.73821e-05	0	0	0	2.07732e-05	0	0	0	0	0	0	0	0	0	0	0	0	0	0	0	0	0	0.00191481	0	0.00422777	0	0	0	0	0	0	0	0.00124743	0	0	0	0	0	0	0	0	0	0.0122281	0	0	0	0	0	0	0	0.0461839	0.0451337	0.109258	0	0.0460842	0.0450384	0.0559717	0	0.0460842	0.0450384	0.05943	0	9.973e-05	9.97251e-05	0.00400436	0	0.0217902	0.0215545	0	0.044599	0.0436191	0.114062	0	0.0444789	0.0435042	0.0553552	0	0.0444789	0.0435042	0.0600867	0	0.000120092	0.000120085	0.00509601	0	0.024563	0.0242637	0	0.0244425	1	1	0	0.0243623	1	1	0	0.0243623	1	1	0	8.02089e-05	1	1	0	0.0135155	1
ENSG00000142409	ZNF787	NA	1	1	All	0	0.0142042	1	1	0	0	0	0	0	0	0	2.07732e-05	0	0	0	0	0	0	0	0	0	0	0	0	0	0	0	0	0	0.000137638	0	0	0	0.000370679	0	0	0	0	0	0.00276714	0	2.58012e-05	0	0	0	0	0	0	0	0.0108822	0	0	0	0	0	0	0	0	0	0.000119924	1	1	0	0	0	0	0	0	0	0	0	0	0	0	0	0	0	0	0	0	0	0	0	0	0	0	0	0	0	0	0	0	0	0	0	0	0	0.000119924	0	0	0	0	0	0	0	0	0	0	0	0	0	0	0	0	0	0	0	0.000249025	1	1	0	0	0	0	0	0	0	0	0	0	0	0	0	0	0	0	0	0	0	0	0	0	0	0	0	0	0	0	0	0	0	0	0	0	0	0.000249025	0	0	0	0	0	0	0	0	0	0	0	0	0	0	0	0	0	0	0	0.0139552	1	1	0	0	0	0	0	0	0	2.07732e-05	0	0	0	0	0	0	0	0	0	0	0	0	0	0	0	0	0	0.000137638	0	0	0	0.000370679	0	0	0	0	0	0.00251811	0	2.58012e-05	0	0	0	0	0	0	0	0.0108822	0	0	0	0	0	0	0	0	0	0.561817	1	0	0	0	0.0684198	0	0.00201817	0	0.000747833	0	0	0	0.000677835	0	0.000781247	0	0.000771605	0	0	0	0	0	0.00627224	0	0.000386675	0	0.0232609	0	0.00105694	0	0.00593086	0	0.00209504	0	0.000119209	0	0.0730915	0	0.00685193	0	0.005925	0	0.00252323	0	0.00757849	0	0.0448511	0	0	0	0.0687189	0	0.239738	0	0.0135876	0.0134957	0.0670938	0	9.973e-05	9.97251e-05	0.00104317	0	0.000201517	0.000201497	0.00195209	0	0.0133861	0.0132969	0.0533573	0	0.584973	0.442879	0	0.0148855	0.0147752	0.0740886	0	0.000120092	0.000120085	0.00132716	0	0.000253888	0.000253856	0.00247859	0	0.0146316	0.0145251	0.0593872	0	0.654956	0.480535	0	0.00967049	1	1	0	0.000118646	1	1	0	0.000211952	1	1	0	0.00945853	1	1	0	0.395494	1
ENSG00000144233	AMMECR1L	NA	1	1	All	0	0.000858084	1	1	0	0	0	4.73821e-05	0	0	0	0	0	0	0	0.000118864	0	0	0	0	0	0	0	0	0	0	0	0	0	0	0	0	0	0	0	0	0	0	0	0.000691838	0	0	0	0	0	0	0	0	0	0	0	0	0	0	0	0	0	0	0	0.000119924	1	1	0	0	0	0	0	0	0	0	0	0	0	0	0	0	0	0	0	0	0	0	0	0	0	0	0	0	0	0	0	0	0	0	0	0	0	0.000119924	0	0	0	0	0	0	0	0	0	0	0	0	0	0	0	0	0	0	0	0.00015681	1	1	0	0	0	0	0	0	0	0	0	0	0	0	0	0	0	0	0	0	0	0	0	0	0	0	0	0	0	0	0	0	0	0	0	0	0	0.00015681	0	0	0	0	0	0	0	0	0	0	0	0	0	0	0	0	0	0	0	0.000701273	1	1	0	0	0	4.73821e-05	0	0	0	0	0	0	0	0.000118864	0	0	0	0	0	0	0	0	0	0	0	0	0	0	0	0	0	0	0	0	0	0	0	0.000535028	0	0	0	0	0	0	0	0	0	0	0	0	0	0	0	0	0	0	0	0.28562	1	0	0.000445898	0	0.000189528	0	0.00724692	0	0.000399131	0	0	0	0.00297159	0	0	0	0	0	0	0	0.002172	0	0.00822666	0	0.000386675	0	0.00344096	0	0.000264236	0	0	0	0	0	0.000119209	0	0.0452151	0	0.0119916	0	0.00095	0	0.0105373	0	0.0435566	0	0.082495	0	0	0	0.0134357	0	0.0515756	0	0.000798964	0.000798645	0.0179647	0	0.000118949	0.000118942	0.0011662	0	0.000148028	0.000148017	0.00162182	0	0.000650936	0.000650724	0.0107298	0	0.255137	0.22519	0	0.000881147	0.000880758	0.020802	0	0.000120092	0.000120085	0.00132716	0	0.00015832	0.000158307	0.00187953	0	0.000722827	0.000722566	0.0130179	0	0.310822	0.267155	0	0.000582591	1	1	0	8.02089e-05	1	1	0	0.000106874	1	1	0	0.000475717	1	1	0	0.193729	1
ENSG00000155629	PIK3AP1	NA	1	1	All	0	0.0131578	1	1	0	0	0	0	0	0.000788991	0	0	0	0	0	0	0	0	0	0	0	0	0	0	0	0	0	0	0	0	0	0	0	0	0	0	0	0.000119209	0	0.00141346	0	0	0	0.0002375	0	0.00016504	0	0	0	0.0104336	0	0	0	0	0	0	0	0	0	0.000239134	1	1	0	0	0	0	0	0	0	0	0	0	0	0	0	0	0	0	0	0	0	0	0	0	0	0	0	0	0	0	0	0	0	0	0	0.000119209	0	0.000119924	0	0	0	0	0	0	0	0	0	0	0	0	0	0	0	0	0	0	0	0.000285241	1	1	0	0	0	0	0	0	0	0	0	0	0	0	0	0	0	0	0	0	0	0	0	0	0	0	0	0	0	0	0	0	0	0	0	0.000119209	0	0.000166032	0	0	0	0	0	0	0	0	0	0	0	0	0	0	0	0	0	0	0	0.0128725	1	1	0	0	0	0	0	0.000788991	0	0	0	0	0	0	0	0	0	0	0	0	0	0	0	0	0	0	0	0	0	0	0	0	0	0	0	0	0	0.00124743	0	0	0	0.0002375	0	0.00016504	0	0	0	0.0104336	0	0	0	0	0	0	0	0	2	2.68987	0.749496	0	0.0361177	0	0.455058	0	0.0471945	0	0.0140427	0	0.0154321	0	0.048166	0	0.0781247	0	0.000771605	0	0.00100369	0	0.002816	0	0.0183776	0	0.0139203	0	0.00344096	0	0.00237812	0	0	0	0.0188303	0	0.00298023	2	1.2032	0	0.0710581	0	0.0002375	0	0.0585327	0	0.0379037	0	0.225479	0	0	0	0.00945173	0	0.325356	0	0.0126091	0.0125299	0.065306	0	0.000114035	0.000114029	0.0011567	0	0.000150388	0.000150376	0.0016366	0	0.0124587	0.0123814	0.0516891	1	2.45006	0.7023	0	0.0138172	0.0137222	0.0721077	0	0.000603605	0.000603423	0.00314304	0	0.000651389	0.000651177	0.00417121	0	0.0131658	0.0130795	0.0565426	2	3.14537	0.608579	0	0.00995697	1	1	0	0.000179536	1	1	0	0.000212864	1	1	0	0.00974411	1	1	0	1.96861	1
ENSG00000156983	BRPF1	NA	1	1	All	0	0.0562042	1	1	0	0	0	0	0	0.000228138	0	0	0	0	0	0	0	0	0	0	0	0	0	0	0	0	0	0.000386675	0	0	0	0	0	0	0	0	0	0	0	0.0115822	0	0.000924198	0	0	0	0.00379517	0	0	0	0.0264691	0	0	0	0	0	0.00677057	0	0.00604821	0	0.000119924	1	1	0	0	0	0	0	0	0	0	0	0	0	0	0	0	0	0	0	0	0	0	0	0	0	0	0	0	0	0	0	0	0	0	0	0	0	0.000119924	0	0	0	0	0	0	0	0	0	0	0	0	0	0	0	0	0	0	0	0.000368904	1	1	0	0	0	0	0	0	0	0	0	0	0	0	0	0	0	0	0	0	0	0	0	0	0	0	0	0	0	0	0	0	0	0	0	0	0	0.000368904	0	0	0	0	0	0	0	0	0	0	0	0	0	0	0	0	0	0	0	0.0558353	1	1	0	0	0	0	0	0.000228138	0	0	0	0	0	0	0	0	0	0	0	0	0	0	0	0	0	0.000386675	0	0	0	0	0	0	0	0	0	0	0	0.0112133	0	0.000924198	0	0	0	0.00379517	0	0	0	0.0264691	0	0	0	0	0	0.00677057	0	0.00604821	4	3.29351	0.418228	0	0.0445898	1	0.387355	0	0.0509853	0	0.0067305	0	0	0	0.0531864	0	0.0236327	0	0.00694444	0	0.0090332	0	0.001584	0	0.0168641	0	0	0	0.0279495	0	0.0264236	0	0	0	0.0165416	0	0.00298023	0	0.872405	0	0.0770281	0	0.0002375	1	0.0474311	0	0	0	0.246098	0	0.0216752	0	0.0636006	2	1.29024	0	0.0495174	0.0483114	0.112919	0	9.973e-05	9.97251e-05	0.00104317	0	0.000296033	0.00029599	0.00238754	0	0.0492214	0.0480296	0.0973636	3	3.24163	0.406734	0	0.0589231	0.0572207	0.127387	0	0.000120092	0.000120085	0.00132716	0	0.000378127	0.000378055	0.00309203	0	0.0585449	0.0568641	0.111038	4	4.03451	0.377904	0	0.0351573	1	1	0	8.02089e-05	1	1	0	0.000260197	1	1	0	0.0348971	1	1	2	2.41285	0.694347
ENSG00000157540	DYRK1A	NA	1	1	All	0	0.0118031	1	1	0	0	0	0.000189528	0	0	0	0	0	0	0	0	0	0	0	0	0	0	0	0.000704	0	0	0	0	0	0.000137638	0	0	0	0	0	0	0	0	0	0.00205703	0	0	0	0	0	0	0	0	0	0	0	0	0	0	0	0	0	0.00871486	0	0.000119924	1	1	0	0	0	0	0	0	0	0	0	0	0	0	0	0	0	0	0	0	0	0	0	0	0	0	0	0	0	0	0	0	0	0	0	0	0	0.000119924	0	0	0	0	0	0	0	0	0	0	0	0	0	0	0	0	0	0	0	0.000193696	1	1	0	0	0	0	0	0	0	0	0	0	0	0	0	0	0	0	0	0	0	0	0	0	0	0	0	0	0	0	0	0	0	0	0	0	0	0.000193696	0	0	0	0	0	0	0	0	0	0	0	0	0	0	0	0	0	0	0	0.0116094	1	1	0	0	0	0.000189528	0	0	0	0	0	0	0	0	0	0	0	0	0	0	0	0.000704	0	0	0	0	0	0.000137638	0	0	0	0	0	0	0	0	0	0.00186334	0	0	0	0	0	0	0	0	0	0	0	0	0	0	0	0	0	0.00871486	3	0.813476	0.0493798	0	0.00401308	0	0.0684198	0	0.0281281	0	0.000747833	0	0	0	0.0880763	0	0.00702356	0	0.000192901	0	0	0	0.001584	0	0.00180893	0	0	0	0.00123875	0	0.00237812	0	0	0	0.00139983	0	0.000476837	0	0.104916	1	0.00679255	0	0.0002375	0	0.0168812	0	0.0804468	1	0.0685989	1	0.0784808	0	0.00597637	0	0.245658	0	0.00860827	0.00857132	0.0547092	0	0.000118949	0.000118942	0.0011662	0	0.000177107	0.000177091	0.00179529	0	0.00843116	0.00839572	0.042245	2	0.775305	0.0439378	0	0.0214517	0.0212233	0.0861893	0	0.000120092	0.000120085	0.00132716	0	0.000196547	0.000196528	0.00213573	0	0.0212552	0.0210309	0.0702819	3	0.898288	0.0133743	0	0.00564265	1	1	0	0.000118646	1	1	0	0.000171964	1	1	0	0.00547068	1	1	2	0.526068	0.0982098
ENSG00000159958	TNFRSF13C	NA	1	1	All	0	0.00255628	1	1	0	0	0	0	0	0	0	0	0	0	0	0.00159277	0	0	0	0	0	0	0	0	0	0	0	0	0	0	0	0.000264236	0	0	0	0	0	0	0	0.000119924	0	0	0	0	0	0.000579347	0	0	0	0	0	0	0	0	0	0	0	0	0	0.000119924	1	1	0	0	0	0	0	0	0	0	0	0	0	0	0	0	0	0	0	0	0	0	0	0	0	0	0	0	0	0	0	0	0	0	0	0	0	0.000119924	0	0	0	0	0	0	0	0	0	0	0	0	0	0	0	0	0	0	0	0.000119924	1	1	0	0	0	0	0	0	0	0	0	0	0	0	0	0	0	0	0	0	0	0	0	0	0	0	0	0	0	0	0	0	0	0	0	0	0	0.000119924	0	0	0	0	0	0	0	0	0	0	0	0	0	0	0	0	0	0	0	0.00243635	1	1	0	0	0	0	0	0	0	0	0	0	0	0.00159277	0	0	0	0	0	0	0	0	0	0	0	0	0	0	0	0.000264236	0	0	0	0	0	0	0	0	0	0	0	0	0	0.000579347	0	0	0	0	0	0	0	0	0	0	0	0	2	0.554968	0.107307	0	0.00178359	0	0.0329496	0	0.0130915	0	8.30926e-05	0	0	0	0.00576019	0	0.000781247	0	0	0	0.0143229	0	0	0	0	0	0.000386675	0	0.000550554	0	0.00105694	0	0	0	0.116027	0	0.000476837	1	0.215044	0	0.00870023	0	0	0	0.010894	0	0	0	0.0340984	0	0	0	0.000465303	1	0.0984952	0	0.00205792	0.0020558	0.0269238	0	9.973e-05	9.97251e-05	0.00104317	0	9.973e-05	9.97251e-05	0.00125983	0	0.00195819	0.00195627	0.0183693	2	0.543861	0.0179327	0	0.0026225	0.00261906	0.0331889	0	0.000120092	0.000120085	0.00132716	0	0.000120092	0.000120085	0.00156769	0	0.0025024	0.00249928	0.0236166	2	0.590262	0.0221642	0	0.00225321	1	1	0	6.09904e-05	1	1	0	6.09904e-05	1	1	0	0.00219222	1	1	1	0.385557	0.319928
ENSG00000162924	REL	NA	1	1	All	0	0.0269974	1	1	0	0	0	0	0	0.00134984	0	0.000399131	0	0	0	0	0	0	0	0	0	0	0	0	0	0.000787802	0	0	0	0.000550554	0	0	0	0	0	0	0	0	0	0.00135132	0	0.00143816	0	0	0	0.000441245	0	0	0	0.00953629	0	0	0	0	0	0.00857237	0	0.00257064	0	0.000561169	1	1	0	0	0	0	0	0	0	0	0	0	0	0	0	0	0	0	0	0	0	0	0	0	0	0	0	0	0	0	0	0	0	0	0	0	0	0.000119924	0	0	0	0	0	0.000441245	0	0	0	0	0	0	0	0	0	0	0	0	0	0.000616498	1	1	0	0	0	0	0	0	0	0	0	0	0	0	0	0	0	0	0	0	0	0	0	0	0	0	0	0	0	0	0	0	0	0	0	0	0	0.000175253	0	0	0	0	0	0.000441245	0	0	0	0	0	0	0	0	0	0	0	0	0	0.0263809	1	1	0	0	0	0	0	0.00134984	0	0.000399131	0	0	0	0	0	0	0	0	0	0	0	0	0	0.000787802	0	0	0	0.000550554	0	0	0	0	0	0	0	0	0	0.00117607	0	0.00143816	0	0	0	0	0	0	0	0.00953629	0	0	0	0	0	0.00857237	0	0.00257064	1	0.566014	0.432216	0	0.00713436	0	0.0876095	0	0.0193519	0	0.00507753	0	0	0	0.00854879	0	0.000195312	0	0	0	0	0	0	0	0.0128355	0	0.0015467	0	0.0166543	0	0.00105694	0	0.0133444	0	0.00228452	0	0	0	0.031507	0	0.00342486	0	0.0002375	0	0.0126048	0	0	0	0.0714076	0	0	0	0.0289939	1	0.242198	0	0.0268266	0.02647	0.0896877	0	0.000384711	0.000384637	0.00219641	0	0.000428334	0.000428242	0.00291464	0	0.0263983	0.0260529	0.0733024	1	0.663425	0.143196	0	0.0274802	0.0271061	0.095222	0	0.000706746	0.000706497	0.00341607	0	0.000764087	0.000763795	0.00457971	0	0.0267161	0.0263624	0.0775757	1	0.736459	0.168573	0	0.0172223	1	1	0	0.00025718	1	1	0	0.000297173	1	1	0	0.0169251	1	1	1	0.45196	0.36362
ENSG00000163659	TIPARP	NA	1	1	All	0	0.00604629	1	1	0	0.000445898	0	0	0	0	0	0	0	0	0	0	0	0	0	0	0	0.00100369	0	0.000176	0	0	0	0	0	0	0	0	0	0	0	0	0	0	0	0.00133269	0	0	0	0	0	2.69375e-05	0	0	0	0	0	0	0	0	0	0	0	0.00306107	0	0.000119924	1	1	0	0	0	0	0	0	0	0	0	0	0	0	0	0	0	0	0	0	0	0	0	0	0	0	0	0	0	0	0	0	0	0	0	0	0	0.000119924	0	0	0	0	0	0	0	0	0	0	0	0	0	0	0	0	0	0	0	0.000166032	1	1	0	0	0	0	0	0	0	0	0	0	0	0	0	0	0	0	0	0	0	0	0	0	0	0	0	0	0	0	0	0	0	0	0	0	0	0.000166032	0	0	0	0	0	0	0	0	0	0	0	0	0	0	0	0	0	0	0	0.00588026	1	1	0	0.000445898	0	0	0	0	0	0	0	0	0	0	0	0	0	0	0	0.00100369	0	0.000176	0	0	0	0	0	0	0	0	0	0	0	0	0	0	0	0.00116666	0	0	0	0	0	2.69375e-05	0	0	0	0	0	0	0	0	0	0	0	0.00306107	0	0.202145	1	0	0.00401308	0	0.00473821	0	0.014861	0	0.000186958	0	0.00111111	0	0.00123681	0	0.00312499	0	0	0	0.0090332	0	0.000176	0	0.00507274	0	0.000386675	0	0.00191481	0	0	0	0	0	0.00486647	0	0.000119209	0	0.0366717	0	0.00268299	0	0	0	0.00308917	0	0	0	0.0373418	0	0	0	0.013056	0	0.0584622	0	0.00431428	0.00430499	0.0381548	0	8.05115e-05	8.05082e-05	0.000933747	0	0.000116868	0.000116861	0.00141534	0	0.00419741	0.00418862	0.028066	0	0.186573	0.170202	0	0.00676088	0.00673808	0.0519284	0	0.000120092	0.000120085	0.00132716	0	0.000167876	0.000167862	0.0019386	0	0.006593	0.00657132	0.0397523	0	0.233998	0.208636	0	0.00533214	1	1	0	9.94275e-05	1	1	0	0.000132755	1	1	0	0.00519939	1	1	0	0.147501	1
ENSG00000166949	SMAD3	NA	1	1	All	0	0.0203224	1	1	0	0	0	0.000284405	0	0.00439587	0	0	0	0	0	0	0	0.00117283	0	0	0	0	0	0	0	0.000117112	0	0	0	0	0	0	0	0	0	0	0	0	0	0.00120739	0	0.000232211	0	0	0	0.00010775	0	0	0	0	0	0	0	0.00252715	0	0	0	0.0102777	0	0.00109587	1	1	0	0	0	0	0	0.000975941	0	0	0	0	0	0	0	0	0	0	0	0	0	0	0	0	0	0	0	0	0	0	0	0	0	0	0	0	0	0.000119924	0	0	0	0	0	0	0	0	0	0	0	0	0	0	0	0	0	0	0	0.001388	1	1	0	0	0	0	0	0.00122197	0	0	0	0	0	0	0	0	0	0	0	0	0	0	0	0	0	0	0	0	0	0	0	0	0	0	0	0	0	0.000166032	0	0	0	0	0	0	0	0	0	0	0	0	0	0	0	0	0	0	0	0.0189344	1	1	0	0	0	0.000284405	0	0.0031739	0	0	0	0	0	0	0	0.00117283	0	0	0	0	0	0	0	0.000117112	0	0	0	0	0	0	0	0	0	0	0	0	0	0.00104136	0	0.000232211	0	0	0	0.00010775	0	0	0	0	0	0	0	0.00252715	0	0	0	0.0102777	0	0.527942	1	0	0.00401308	0	0.019601	0	0.0190852	0	0.00168263	0	0.0154321	0	0.00576019	0	0.00702356	0	0	0	0	0	0.002172	0	0.00187379	0	0.000386675	0	0.00220222	0	0.00422777	0	0.00240733	0	0.00437817	0	0	0	0.0930598	0	0.00745655	0	0.0002375	0	0.0133791	0	0.0209563	0	0.188678	0	0	0	0.00779115	0	0.106138	0	0.0187622	0.0185872	0.0770854	0	0.00108902	0.00108842	0.00389183	0	0.00133616	0.00133526	0.00548638	0	0.017426	0.017275	0.0604148	0	0.501711	0.394506	0	0.0205104	0.0203015	0.0849551	0	0.00109687	0.00109627	0.00431529	0	0.00139572	0.00139475	0.00626529	0	0.0191147	0.0189332	0.0668994	0	0.590239	0.445805	0	0.0117866	1	1	0	0.000650198	1	1	0	0.000853005	1	1	0	0.0109336	1	1	0	0.346812	1
ENSG00000167797	CDK2AP2	NA	1	1	All	0	0.000931838	1	1	0	0	0	0	0	0	0	0	0	0	0	0	0	0	0	0	0	0	0	0	0	0	0	0	0	0	0	0	0	0	0	0	0	0	0	0.000628696	0	0	0	0	0	0.000303142	0	0	0	0	0	0	0	0	0	0	0	0	0	0.000119924	1	1	0	0	0	0	0	0	0	0	0	0	0	0	0	0	0	0	0	0	0	0	0	0	0	0	0	0	0	0	0	0	0	0	0	0	0	0.000119924	0	0	0	0	0	0	0	0	0	0	0	0	0	0	0	0	0	0	0	0.000138367	1	1	0	0	0	0	0	0	0	0	0	0	0	0	0	0	0	0	0	0	0	0	0	0	0	0	0	0	0	0	0	0	0	0	0	0	0	0.000138367	0	0	0	0	0	0	0	0	0	0	0	0	0	0	0	0	0	0	0	0.000793471	1	1	0	0	0	0	0	0	0	0	0	0	0	0	0	0	0	0	0	0	0	0	0	0	0	0	0	0	0	0	0	0	0	0	0	0	0	0.000490328	0	0	0	0	0	0.000303142	0	0	0	0	0	0	0	0	0	0	0	0	0	0.0678983	1	0	0	0	0.000284405	0	0.00261326	0	0.00235238	0	0	0	0.000677835	0	0	0	0	0	0	0	0	0	0	0	0	0	0	0	0	0	0.00240733	0	0	0	0	0	0.00360837	0	0.000528407	0	0	0	0.000303142	0	0	0	0.0454099	0	0	0	0.0097133	0	0	0	0.000766328	0.000766034	0.01773	0	0.000118949	0.000118942	0.0011662	0	0.000133488	0.000133479	0.00153726	0	0.00063284	0.00063264	0.0106453	0	0.0627881	0.0608576	0	0.00111742	0.0011168	0.0225045	0	0.000120092	0.000120085	0.00132716	0	0.000139206	0.000139196	0.00173183	0	0.000978214	0.000977735	0.0149232	0	0.0678421	0.065592	0	0.000623557	1	1	0	4.17718e-05	1	1	0	5.51072e-05	1	1	0	0.00056845	1	1	0	0.0436315	1
ENSG00000168135	KCNJ4	NA	1	1	All	0	0.0384645	1	1	0	0	0	0	0	0	0	2.07732e-05	0	0	0	0	0	0	0	0	0	0	0	0	0	0	0	0	0	0	0	0	0	0	0	0.00182767	0	0	0	0.00589683	0	0	0	0.0002375	0	0	0	0	0	0	0	0	0	0	0	0.0254589	0	0.00502282	0	0.000119924	1	1	0	0	0	0	0	0	0	0	0	0	0	0	0	0	0	0	0	0	0	0	0	0	0	0	0	0	0	0	0	0	0	0	0	0	0	0.000119924	0	0	0	0	0	0	0	0	0	0	0	0	0	0	0	0	0	0	0	0.000239803	1	1	0	0	0	0	0	0	0	0	0	0	0	0	0	0	0	0	0	0	0	0	0	0	0	0	0	0	0	0	0	0	0	0	0	0	0	0.000239803	0	0	0	0	0	0	0	0	0	0	0	0	0	0	0	0	0	0	0	0.0382247	1	1	0	0	0	0	0	0	0	2.07732e-05	0	0	0	0	0	0	0	0	0	0	0	0	0	0	0	0	0	0	0	0	0	0	0	0.00182767	0	0	0	0.00565703	0	0	0	0.0002375	0	0	0	0	0	0	0	0	0	0	0	0.0254589	0	0.00502282	1	1.56757	0.791449	0	0.0160523	0	0.0934402	0	0.0190496	0	0.00207732	0	0.0427778	0	0.000677835	0	0.000781247	0	0.000771605	0	0	0	0.002816	0	0.00421603	0	0	0	0.0111487	0	0.00105694	0	0.00926697	0	0.0058233	0	0	1	0.742064	0	0.0380839	0	0	0	0.022111	0	0.0379037	0	0.175319	0	0.0388325	0	0.00744485	0	0.295855	0	0.0377802	0.0370754	0.101421	0	9.973e-05	9.97251e-05	0.00104317	0	0.000194246	0.000194228	0.00189756	0	0.0375859	0.0368884	0.0859343	1	1.63506	0.486319	0	0.0394275	0.0386604	0.109377	0	0.000120092	0.000120085	0.00132716	0	0.000244331	0.000244301	0.00242828	0	0.0391832	0.0384255	0.0919739	1	1.85691	0.553882	0	0.0282802	1	1	0	6.09904e-05	1	1	0	0.000147661	1	1	0	0.0281326	1	1	1	1.14926	0.683129
ENSG00000168300	PCMTD1	NA	1	1	All	0	0.0012176	1	1	0	0	0	0	0	0	0	0	0	0	0	0	0	0	0	0	0	0	0	0	0	0	0	0	0	0	0	0	0	0	0	0	0	0	0	0.0012176	0	0	0	0	0	0	0	0	0	0	0	0	0	0	0	0	0	0	0	0.000119924	1	1	0	0	0	0	0	0	0	0	0	0	0	0	0	0	0	0	0	0	0	0	0	0	0	0	0	0	0	0	0	0	0	0	0	0	0	0.000119924	0	0	0	0	0	0	0	0	0	0	0	0	0	0	0	0	0	0	0	0.000184475	1	1	0	0	0	0	0	0	0	0	0	0	0	0	0	0	0	0	0	0	0	0	0	0	0	0	0	0	0	0	0	0	0	0	0	0	0	0.000184475	0	0	0	0	0	0	0	0	0	0	0	0	0	0	0	0	0	0	0	0.00103313	1	1	0	0	0	0	0	0	0	0	0	0	0	0	0	0	0	0	0	0	0	0	0	0	0	0	0	0	0	0	0	0	0	0	0	0	0	0.00103313	0	0	0	0	0	0	0	0	0	0	0	0	0	0	0	0	0	0	0	0.0877596	1	0	0	0	0.000426439	0	0.000912412	0	2.07732e-05	0	0	0	0	0	0.000195312	0	0	0	0	0	0	0	0	0	0	0	0.00191481	0	0	0	0	0	0	0	0	0	0.00434306	0	0.000153695	0	0.0002375	0	2.69375e-05	0	0	0	0.0113308	0	0	0	0	0	0.0681978	0	0.00115514	0.00115448	0.0208853	0	0.000118949	0.000118942	0.0011662	0	0.000169837	0.000169822	0.00175101	0	0.000985308	0.000984823	0.0131193	0	0.0903576	0.0863956	0	0.00122833	0.00122758	0.023365	0	0.000120092	0.000120085	0.00132716	0	0.00018699	0.000186973	0.00206567	0	0.00104134	0.0010408	0.0151534	0	0.0890051	0.0851591	0	0.000982056	1	1	0	9.94275e-05	1	1	0	0.000146086	1	1	0	0.00083597	1	1	0	0.0605619	1
ENSG00000168811	IL12A	NA	1	1	All	0	0.0200717	1	1	0	0	0	0	0	0	0	0	0	0	0	0	0	0	0	0	0	0	0	0	0	0	0	0	0	0	0	0	0	0	0	0	0	0	0	0.00081055	0	0.000153695	0	0	0	0.000341293	0	0	0	0	0	0.0157051	0	0	0	0	0	0.00306107	0	0.000273619	1	1	0	0	0	0	0	0	0	0	0	0	0	0	0	0	0	0	0	0	0	0	0	0	0	0	0	0	0	0	0	0	0	0	0	0	0	0.000119924	0	0.000153695	0	0	0	0	0	0	0	0	0	0	0	0	0	0	0	0	0	0.000310505	1	1	0	0	0	0	0	0	0	0	0	0	0	0	0	0	0	0	0	0	0	0	0	0	0	0	0	0	0	0	0	0	0	0	0	0	0	0.00015681	0	0.000153695	0	0	0	0	0	0	0	0	0	0	0	0	0	0	0	0	0	0.0197612	1	1	0	0	0	0	0	0	0	0	0	0	0	0	0	0	0	0	0	0	0	0	0	0	0	0	0	0	0	0	0	0	0	0	0	0	0	0.000653739	0	0	0	0	0	0.000341293	0	0	0	0	0	0.0157051	0	0	0	0	0	0.00306107	0	0.326021	1	0	0.000445898	0	0.000189528	0	0.00562328	0	0.00033237	0	0	0	0.00123681	0	0	0	0	0	0	0	0	0	0.000787802	0	0	0	0.000820232	0	0.00237812	0	0.00148272	0	0	0	0.000119209	0	0.120754	0	0.000924198	0	0	0	0.0063448	0	0	0	0.0933313	0	0	0	0.00252715	0	0.0887242	0	0.0183856	0.0182176	0.0766243	0	8.70558e-05	8.7052e-05	0.000975874	0	0.000116141	0.000116134	0.00140966	0	0.0182695	0.0181036	0.0617221	0	0.330735	0.281604	0	0.0202371	0.0200337	0.0845674	0	0.000278433	0.000278395	0.00210986	0	0.000316661	0.000316611	0.00280994	0	0.0199204	0.0197233	0.0681498	0	0.358786	0.301476	0	0.0104943	1	1	0	0.0002463	1	1	0	0.000272962	1	1	0	0.0102213	1	1	0	0.225079	1
ENSG00000169252	ADRB2	NA	1	1	All	0	0.0773188	1	1	0	0	0	0.000663462	0	0	0	0	0	0	0	0	0	0	0	0	0	0	0	0	0	0.00180893	0	0.000386675	0	0.000550554	0	0	0	0	0	0	0	0	0	0.00471213	0	2.58012e-05	0	0	0	0	0	0	0	0.0183973	0	0	0	0	0	0.0320695	0	0.0187045	0	0.000119924	1	1	0	0	0	0	0	0	0	0	0	0	0	0	0	0	0	0	0	0	0	0	0	0	0	0	0	0	0	0	0	0	0	0	0	0	0	0.000119924	0	0	0	0	0	0	0	0	0	0	0	0	0	0	0	0	0	0	0	0.000258246	1	1	0	0	0	0	0	0	0	0	0	0	0	0	0	0	0	0	0	0	0	0	0	0	0	0	0	0	0	0	0	0	0	0	0	0	0	0.000258246	0	0	0	0	0	0	0	0	0	0	0	0	0	0	0	0	0	0	0	0.0770606	1	1	0	0	0	0.000663462	0	0	0	0	0	0	0	0	0	0	0	0	0	0	0	0	0	0.00180893	0	0.000386675	0	0.000550554	0	0	0	0	0	0	0	0	0	0.00445388	0	2.58012e-05	0	0	0	0	0	0	0	0.0183973	0	0	0	0	0	0.0320695	0	0.0187045	1	0.583369	0.441985	0	0.00401308	0	0.0159087	0	0.00837629	0	0.00207732	0	0	0	0.0204968	0	0.00702356	0	0	0	0	0	0.000176	0	0.00180893	0	0.000386675	0	0	0	0.00951249	0	0	0	0.00559618	0	0.000476837	1	0.321509	0	0.0103015	0	0	0	0.0117635	0	0.0768884	0	0.0480887	0	0	0	0.0117751	0	0.0271905	0	0.076173	0.0733441	0.136992	0	9.973e-05	9.97251e-05	0.00104317	0	0.000208787	0.000208766	0.00198376	0	0.0759642	0.0731506	0.121657	0	0.535231	0.414466	0	0.0798466	0.0767421	0.145569	0	0.000120092	0.000120085	0.00132716	0	0.000263445	0.00026341	0.00254897	0	0.0795832	0.0764988	0.129774	1	0.653145	0.139693	0	0.0460063	1	1	0	9.94275e-05	1	1	0	0.00019941	1	1	0	0.0458069	1	1	1	0.405245	0.333186
ENSG00000170473	WIBG	NA	1	1	All	0	0.000560828	1	1	0	0	0	0	0	0	0	0	0	0	0	0	0	0	0	0	0	0	0	0	0	0	0	0	0	0	0	0	0	0	0	0	0	0	0	0.000535027	0	2.58012e-05	0	0	0	0	0	0	0	0	0	0	0	0	0	0	0	0	0	0.000119924	1	1	0	0	0	0	0	0	0	0	0	0	0	0	0	0	0	0	0	0	0	0	0	0	0	0	0	0	0	0	0	0	0	0	0	0	0	0.000119924	0	0	0	0	0	0	0	0	0	0	0	0	0	0	0	0	0	0	0	0.000147589	1	1	0	0	0	0	0	0	0	0	0	0	0	0	0	0	0	0	0	0	0	0	0	0	0	0	0	0	0	0	0	0	0	0	0	0	0	0.000147589	0	0	0	0	0	0	0	0	0	0	0	0	0	0	0	0	0	0	0	0.00041324	1	1	0	0	0	0	0	0	0	0	0	0	0	0	0	0	0	0	0	0	0	0	0	0	0	0	0	0	0	0	0	0	0	0	0	0	0	0.000387438	0	2.58012e-05	0	0	0	0	0	0	0	0	0	0	0	0	0	0	0	0	0	0.043934	1	0	0	0	0	0	0.00332536	0	0	0	0	0	0	0	0	0	0	0	0	0	0	0	0	0	0	0	0.000137638	0	0	0	0	0	0	0	0.000119209	0	0.0116813	0	0	0	0	0	0.00101473	0	0	0	0	0	0	0	0.000465303	0	0.0271905	0	0.000372218	0.000372149	0.0134362	0	8.05115e-05	8.05082e-05	0.000933747	0	0.000102325	0.00010232	0.00128766	0	0.000269893	0.000269856	0.00711373	0	0.045458	0.0444402	0	0.000568158	0.000567997	0.0175342	0	0.000120092	0.000120085	0.00132716	0	0.000148763	0.000148752	0.00182446	0	0.000419395	0.000419307	0.0104001	0	0.0496352	0.0484235	0	0.000379812	1	1	0	8.02089e-05	1	1	0	0.000100208	1	1	0	0.000279605	1	1	0	0.0300355	1
ENSG00000175315	CST6	NA	1	1	All	0	0.0523327	1	1	0	0	0	0.000521428	0	0	0	0	0	0	0	0	0	0	0	0	0	0	0	0	0	0	0	0	0	0	0	0	0	0	0	0	0	0	0	0.00316021	0	0	0	0	0	0	0	0	0	0.0162658	0	0	0	0	0	0.0323853	0	0	0	0.000119924	1	1	0	0	0	0	0	0	0	0	0	0	0	0	0	0	0	0	0	0	0	0	0	0	0	0	0	0	0	0	0	0	0	0	0	0	0	0.000119924	0	0	0	0	0	0	0	0	0	0	0	0	0	0	0	0	0	0	0	0.000175253	1	1	0	0	0	0	0	0	0	0	0	0	0	0	0	0	0	0	0	0	0	0	0	0	0	0	0	0	0	0	0	0	0	0	0	0	0	0.000175253	0	0	0	0	0	0	0	0	0	0	0	0	0	0	0	0	0	0	0	0.0521574	1	1	0	0	0	0.000521428	0	0	0	0	0	0	0	0	0	0	0	0	0	0	0	0	0	0	0	0	0	0	0	0	0	0	0	0	0	0	0	0.00298496	0	0	0	0	0	0	0	0	0	0.0162658	0	0	0	0	0	0.0323853	0	0	0	0.235622	1	0	0	0	0.00454666	0	0.00166008	0	0	0	0.0121605	0	0.000677835	0	0.000781247	0	0	0	0	0	0.002172	0	0.000787802	0	0.00966686	0	0.0496875	0	0.00660589	0	0.0254394	0	0	0	0	0	0.00464185	0	0.00242285	0	0.0002375	0	0.00107082	0	0	0	0.100828	0	0	0	0.00186121	0	0.0103742	0	0.0513494	0.0500533	0.114824	0	0.000118949	0.000118942	0.0011662	0	0.000162567	0.000162554	0.00171997	0	0.0511869	0.0498989	0.099296	0	0.24624	0.218265	0	0.050079	0.0488457	0.118903	0	0.000120092	0.000120085	0.00132716	0	0.000177433	0.000177417	0.00200198	0	0.0499015	0.0486769	0.102501	0	0.2675	0.234709	0	0.0287237	1	1	0	4.17718e-05	1	1	0	8.1778e-05	1	1	0	0.028642	1	1	0	0.182971	1
ENSG00000176248	ANAPC2	NA	1	1	All	0	0.0961046	1	1	0	0.000445898	0	4.73821e-05	0	0	0	0	0	0.00111111	0	0	0	0.00117283	0	0	0	0	0	0	0	0.00145849	0	0	0	0	0	0	0	0	0	0	0	0.000119209	0	0.00973622	0	0.000928844	0	0	0	0.00136357	0	0.0302239	0	0.0246753	0	0	0	0.00252715	0	0.0139778	0	0.00831695	0	0.000361182	1	1	0	0	0	0	0	0	0	0	0	0	0	0	0	0	0	0	0	0	0	0	0	0	0	0	0	0	0	0	0	0	0	0	0	0	0	0.000361182	0	0	0	0	0	0	0	0	0	0	0	0	0	0	0	0	0	0	0	0.000753823	1	1	0	0	0	0	0	0	0	0	0	0	0	0	0	0	0	0	0	0	0	0	0	0	0	0	0	0	0	0	0	0	0	0	0	0	0	0.000753823	0	0	0	0	0	0	0	0	0	0	0	0	0	0	0	0	0	0	0	0.0953508	1	1	0	0.000445898	0	4.73821e-05	0	0	0	0	0	0.00111111	0	0	0	0.00117283	0	0	0	0	0	0	0	0.00145849	0	0	0	0	0	0	0	0	0	0	0	0.000119209	0	0.0089824	0	0.000928844	0	0	0	0.00136357	0	0.0302239	0	0.0246753	0	0	0	0.00252715	0	0.0139778	0	0.00831695	11	6.50059	0.0668719	0	0.000445898	0	0.138166	1	0.121492	0	0.0129832	0	0	0	0.0696665	0	0.0292202	0	0.000192901	0	0	0	0.014256	0	0.0415693	0	0.0247472	0	0.00880886	1	0.0319725	0	0.00333611	0	0.0194488	0	0.00298023	5	3.43612	0	0.322341	0	0.0038	1	0.200051	0	0.0142674	0	0.675637	0	0.0186902	0	0.155512	3	1.15489	0	0.0918674	0.0877739	0.149943	0	0.000321274	0.000321223	0.00199093	0	0.000651775	0.000651563	0.00365855	0	0.0912156	0.0871791	0.134752	11	5.88059	0.0175331	0	0.0978569	0.0932213	0.161802	0	0.000380762	0.00038069	0.00249584	0	0.000785434	0.000785126	0.00463651	0	0.0970715	0.0925089	0.144514	12	7.42378	0.0399413	0	0.0600888	1	1	0	0.000259115	1	1	0	0.000522083	1	1	0	0.0595668	1	1	5	4.75474	0.515472
ENSG00000176842	IRX5	Discordant	1	1	All	0	0.0894393	1	1	0	0	0	0.000284405	0	0.00060204	0	0	0	0	0	0	0	0	0	0	0	0	0	0	0	0	0	0	0	0	0	0	0	0	0	0.000352309	0	0	0	0.00360518	0	0.000350024	0	0	0	0.000656631	0	0.0243007	0	0.0448511	0	0	0	0.005264	0	0.00917297	0	0	0	0.00942204	1	1	0	0	0	0	0	0	0	0	0	0	0	0	0	0	0	0	0	0	0	0	0	0	0	0	0	0	0	0	0	0	0	0	0	0	0	0.000249071	0	0	0	0	0	0	0	0	0	0	0	0	0	0	0	0.00917297	0	0	0	0.00966179	1	1	0	0	0	0	0	0	0	0	0	0	0	0	0	0	0	0	0	0	0	0	0	0	0	0	0	0	0	0	0	0	0	0	0	0	0	0.000488824	0	0	0	0	0	0	0	0	0	0	0	0	0	0	0	0.00917297	0	0	0	0.0797775	1	1	0	0	0	0.000284405	0	0.00060204	0	0	0	0	0	0	0	0	0	0	0	0	0	0	0	0	0	0	0	0	0	0	0	0	0	0.000352309	0	0	0	0.00311636	0	0.000350024	0	0	0	0.000656631	0	0.0243007	0	0.0448511	0	0	0	0.005264	0	0	0	0	1	0.740473	0.523112	0	0.00401308	0	0.0329496	0	0.0194924	0	0.000747833	0	0	0	0.0120615	1	0.00957028	0	0.000192901	0	0	0	0.000704	0	0	0	0.00281975	0	0.00674429	0	0	0	0.00333611	0	0.000818919	0	0.000119209	0	0.0361893	0	0.00534332	0	0.00095	0	0.0104662	0	0	0	0.183673	0	0	0	0.100284	0	0.309997	0	0.0885228	0.0847178	0.147211	0	0.00939827	0.00935425	0.0184934	0	0.00958728	0.00954147	0.02054	0	0.0789355	0.0759005	0.124281	1	0.857541	0.212024	0	0.0898187	0.0859031	0.154476	0	0.00946208	0.00941745	0.0191534	0	0.00971055	0.00966356	0.0219266	0	0.0801082	0.0769835	0.130155	1	0.93533	0.240468	0	0.0468336	1	1	0	0.00503963	1	1	0	0.00521297	1	1	0	0.0416206	1	1	0	0.56344	1
ENSG00000181467	RAP2B	NA	1	1	All	0	0.0154345	1	1	0	0	0	0	0	0	0	0	0	0	0	0	0	0	0	0	0	0	0	0	0	0	0	0	0	0	0	0	0	0.000370679	0	0	0	0	0	0.000887482	0	0.000153695	0	0	0	0	0	0	0	0.0140226	0	0	0	0	0	0	0	0	0	0.000336453	1	1	0	0	0	0	0	0	0	0	0	0	0	0	0	0	0	0	0	0	0	0	0	0	0	0	0	0	0	0	0	0	0	0	0	0	0	0.000336453	0	0	0	0	0	0	0	0	0	0	0	0	0	0	0	0	0	0	0	0.000412662	1	1	0	0	0	0	0	0	0	0	0	0	0	0	0	0	0	0	0	0	0	0	0	0	0	0	0	0	0	0	0	0	0	0	0	0	0	0.000412662	0	0	0	0	0	0	0	0	0	0	0	0	0	0	0	0	0	0	0	0.0150218	1	1	0	0	0	0	0	0	0	0	0	0	0	0	0	0	0	0	0	0	0	0	0	0	0	0	0	0	0	0	0	0.000370679	0	0	0	0	0	0.00047482	0	0.000153695	0	0	0	0	0	0	0	0.0140226	0	0	0	0	0	0	0	0	0	0.17925	1	0	0	0	0.00118455	0	0.0219488	0	0.000186958	0	0	0	0	0	0	0	0	0	0	0	0.000176	0	0.00306338	0	0	0	0.00492699	0	0.00422777	0	0.00148272	0	0	0	0.000119209	0	0.00641034	0	0.000605778	0	0	0	0.000431	0	0	0	0.0244287	0	0	0	0.0368932	0	0.0731642	0	0.0150044	0.0148924	0.0701361	0	0.000255213	0.000255181	0.00176523	0	0.000318795	0.000318744	0.00248429	0	0.0146856	0.0145783	0.0558194	0	0.171475	0.157578	0	0.0154879	0.0153686	0.0752718	0	0.000337317	0.00033726	0.00232884	0	0.000415927	0.00041584	0.00325728	0	0.0150719	0.0149589	0.059905	0	0.186579	0.170207	0	0.0101971	1	1	0	0.00028827	1	1	0	0.00033988	1	1	0	0.00985726	1	1	0	0.12809	1
ENSG00000183864	TOB2	NA	1	1	All	0	0.0351099	1	1	0	0	0	0.000284405	0	0.00278157	0	0	0	0	0	0	0	0	0	0	0	0	0	0	0	0	0	0	0	0	0	0	0	0	0	0	0	0	0	0.00358696	0	0.00133496	0	0	0	0.00121242	0	0	0	0.0166036	0	0	0	0.005264	0	0	0	0.00404195	0	0.000249071	1	1	0	0	0	0	0	0	0	0	0	0	0	0	0	0	0	0	0	0	0	0	0	0	0	0	0	0	0	0	0	0	0	0	0	0	0	0.000249071	0	0	0	0	0	0	0	0	0	0	0	0	0	0	0	0	0	0	0	0.000415054	1	1	0	0	0	0	0	0	0	0	0	0	0	0	0	0	0	0	0	0	0	0	0	0	0	0	0	0	0	0	0	0	0	0	0	0	0	0.000415054	0	0	0	0	0	0	0	0	0	0	0	0	0	0	0	0	0	0	0	0.0346948	1	1	0	0	0	0.000284405	0	0.00278157	0	0	0	0	0	0	0	0	0	0	0	0	0	0	0	0	0	0	0	0	0	0	0	0	0	0	0	0	0	0.0031719	0	0.00133496	0	0	0	0.00121242	0	0	0	0.0166036	0	0	0	0.005264	0	0	0	0.00404195	1	0.582166	0.441313	0	0.00713436	0	0.0142045	0	0.0150964	0	2.07732e-05	0	0	0	0.00762353	0	0.000195312	0	0.000192901	0	0.0843099	0	0.000176	0	0.00105401	0	0	0	0.000137638	0	0.000264236	0	0	0	0	0	0.000119209	0	0.0225448	0	0.00165128	0	0	0	0.00714813	0	0.0302239	1	0.177713	0	0.107139	0	0.0057293	0	0.0994885	0	0.0335523	0.0329956	0.0974431	0	0.000206731	0.000206709	0.00156731	0	0.000337597	0.00033754	0.00255984	0	0.0332147	0.0326691	0.0814349	1	0.560732	0.109148	0	0.0352569	0.0346426	0.104814	0	0.000249741	0.00024971	0.00199174	0	0.000421761	0.000421672	0.0032719	0	0.0348351	0.0342353	0.0873326	1	0.60932	0.12498	0	0.0222333	1	1	0	0.000128648	1	1	0	0.000248651	1	1	0	0.0219846	1	1	0	0.373512	1
ENSG00000184029	DSCR4	NA	1	1	All	0	0.000901409	1	1	0	0	0	0	0	0	0	0	0	0	0	0	0	0	0	0	0	0	0	0	0	0	0	0	0	0	0	0	0	0	0	0	0	0	0	0.000560116	0	0	0	0	0	0.000341293	0	0	0	0	0	0	0	0	0	0	0	0	0	0.000781484	1	1	0	0	0	0	0	0	0	0	0	0	0	0	0	0	0	0	0	0	0	0	0	0	0	0	0	0	0	0	0	0	0	0	0	0	0	0.000440191	0	0	0	0	0	0.000341293	0	0	0	0	0	0	0	0	0	0	0	0	0	0.000781484	1	1	0	0	0	0	0	0	0	0	0	0	0	0	0	0	0	0	0	0	0	0	0	0	0	0	0	0	0	0	0	0	0	0	0	0	0	0.000440191	0	0	0	0	0	0.000341293	0	0	0	0	0	0	0	0	0	0	0	0	0	0.000119924	1	1	0	0	0	0	0	0	0	0	0	0	0	0	0	0	0	0	0	0	0	0	0	0	0	0	0	0	0	0	0	0	0	0	0	0	0	0.000119924	0	0	0	0	0	0	0	0	0	0	0	0	0	0	0	0	0	0	0	0.0620394	1	0	0	0	0	0	0	0	2.07732e-05	0	0	0	0	0	0	0	0	0	0	0	0	0	0	0	0	0	0	0	0	0	0	0	0	0	0	0	0.00359773	0	0.000103205	0	0	0	2.69375e-05	0	0.0176118	0	0.0333077	0	0	0	0	0	0.00737117	0	0.000676448	0.000676219	0.0170613	0	0.000557499	0.000557344	0.00265697	0	0.000557499	0.000557344	0.00337137	0	0.000118949	0.000118942	0.00453685	0	0.0616502	0.0597883	0	0.00104794	0.00104739	0.0219321	0	0.000927845	0.000927415	0.00393869	0	0.000927845	0.000927415	0.00504168	0	0.000120092	0.000120085	0.00509601	0	0.0624521	0.0605419	0	0.000569503	1	1	0	0.000450857	1	1	0	0.000450857	1	1	0	0.000118646	1	1	0	0.0375885	1
ENSG00000185730	ZNF696	NA	1	1	All	0	0.0115134	1	1	0	0	0	0.000284405	0	0	0	2.07732e-05	0	0	0	0.00123681	0	0	0	0	0	0	0	0	0	0.00145849	0	0	0	0	0	0	0	0	0	0	0	0	0	0.000387438	0	0.000153695	0	0	0	0	0	0	0	0	0	0	0	0	0	0.00797177	0	0	0	0.000140698	1	1	0	0	0	0	0	0	0	2.07732e-05	0	0	0	0	0	0	0	0	0	0	0	0	0	0	0	0	0	0	0	0	0	0	0	0	0	0	0	0.000119924	0	0	0	0	0	0	0	0	0	0	0	0	0	0	0	0	0	0	0	0.000159141	1	1	0	0	0	0	0	0	0	2.07732e-05	0	0	0	0	0	0	0	0	0	0	0	0	0	0	0	0	0	0	0	0	0	0	0	0	0	0	0	0.000138367	0	0	0	0	0	0	0	0	0	0	0	0	0	0	0	0	0	0	0	0.0113542	1	1	0	0	0	0.000284405	0	0	0	0	0	0	0	0.00123681	0	0	0	0	0	0	0	0	0	0.00145849	0	0	0	0	0	0	0	0	0	0	0	0	0	0.000249071	0	0.000153695	0	0	0	0	0	0	0	0	0	0	0	0	0	0.00797177	0	0	0	0.118597	1	0	0	0	0.000284405	0	0.000415089	0	0	0	0	0	0	0	0.00761141	0	0.000192901	0	0	0	0.002172	0	0.00314941	0	0	0	0	0	0	0	0.000370679	0	0	0	0	0	0.00359773	0	0.000862612	0	0.0002375	0	0.000673438	0	0	0	0.0346524	0	0	0	0	0	0.0643774	0	0.0107794	0.0107215	0.0610749	0	0.000127688	0.000127679	0.00120684	0	0.000142227	0.000142217	0.00159756	0	0.0106372	0.0105808	0.0479757	0	0.133771	0.125209	0	0.0123674	0.0122912	0.0693425	0	0.00035619	0.000356126	0.00241182	0	0.000375303	0.000375233	0.00308431	0	0.0119921	0.0119205	0.0542245	0	0.145386	0.135311	0	0.00755586	1	1	0	9.59679e-05	1	1	0	0.0001093	1	1	0	0.00744656	1	1	0	0.075311	1
ENSG00000185896	LAMP1	NA	1	1	All	0	0.0575461	1	1	0	0	0	0	0	0.000931328	0	0	0	0	0	0	0	0.000195312	0	0.000192901	0	0	0	0	0	0.000117112	0	0	0	0.000550554	0	0	0	0	0	0	0	0	0	0.00716527	0	0.000103205	0	0.0002375	0	0.00300883	0	0	0	0.0394747	0	0	0	0	0	0.00556937	0	0	0	0.000119924	1	1	0	0	0	0	0	0	0	0	0	0	0	0	0	0	0	0	0	0	0	0	0	0	0	0	0	0	0	0	0	0	0	0	0	0	0	0.000119924	0	0	0	0	0	0	0	0	0	0	0	0	0	0	0	0	0	0	0	0.000350461	1	1	0	0	0	0	0	0	0	0	0	0	0	0	0	0	0	0	0	0	0	0	0	0	0	0	0	0	0	0	0	0	0	0	0	0	0	0.000350461	0	0	0	0	0	0	0	0	0	0	0	0	0	0	0	0	0	0	0	0.0571957	1	1	0	0	0	0	0	0.000931328	0	0	0	0	0	0	0	0.000195312	0	0.000192901	0	0	0	0	0	0.000117112	0	0	0	0.000550554	0	0	0	0	0	0	0	0	0	0.00681481	0	0.000103205	0	0.0002375	0	0.00300883	0	0	0	0.0394747	0	0	0	0	0	0.00556937	0	0	2	0.694126	0.153766	0	0.0111474	0	0.0917318	0	0.0600648	0	0.00168263	0	0	0	0.0165158	0	0.0158203	0	0.000771605	0	0	0	0.000176	0	0.00421603	0	0.0015467	0	0.00220222	0	0.00660589	0	0.00333611	0	0	0	0.000119209	1	0.0951761	0	0.00336877	0	0.0021375	0	0.0144794	0	0	0	0.0493332	0	0	1	0.0192084	0	0.294486	0	0.054784	0.0533104	0.11815	0	0.000118949	0.000118942	0.0011662	0	0.000300693	0.000300647	0.00240676	0	0.0544833	0.0530257	0.102586	2	0.652442	0.0286123	0	0.062946	0.0610058	0.131259	0	0.000120092	0.000120085	0.00132716	0	0.000359013	0.000358949	0.00299617	0	0.062587	0.0606687	0.114788	2	0.768006	0.0429333	0	0.0349941	1	1	0	8.02089e-05	1	1	0	0.000246864	1	1	0	0.0347472	1	1	1	0.469003	0.374374
ENSG00000186193	SAPCD2	NA	1	1	All	0	0.0209184	1	1	0	0.000445898	0	0	0	0.00215376	0	2.07732e-05	0	0	0	0	0	0.00117283	0	0	0	0	0	0.000704	0	0.00145849	0	0	0	0.000137638	0	0	0	0.000370679	0	0	0	0.000476837	0	0.00109913	0	0.0004128	0	0.0002375	0	0	0	0	0	0.0122281	0	0	0	0	0	0	0	0	0	0.0123738	1	1	0	0	0	0	0	0	0	0	0	0	0	0	0	0	0	0	0	0	0	0	0	0	0	0	0	0	0	0	0	0	0	0	0	0	0	0.000119924	0	2.58012e-05	0	0	0	0	0	0	0	0.0122281	0	0	0	0	0	0	0	0	0	0.0125747	1	1	0	0	0	0	0	0	0	0	0	0	0	0	0	0	0	0	0	0	0	0	0	0	0	0	0	0	0	0	0	0	0	0	0	0	0	0.000166032	0	0.000180589	0	0	0	0	0	0	0	0.0122281	0	0	0	0	0	0	0	0	0	0.00834372	1	1	0	0.000445898	0	0	0	0.00215376	0	2.07732e-05	0	0	0	0	0	0.00117283	0	0	0	0	0	0.000704	0	0.00145849	0	0	0	0.000137638	0	0	0	0.000370679	0	0	0	0.000476837	0	0.000933096	0	0.000232211	0	0.0002375	0	0	0	0	0	0	0	0	0	0	0	0	0	0	0	0.189675	1	0	0	0	0.010661	0	0.00562328	0	8.30926e-05	0	0.00111111	0	0.00636608	0	0.00702356	0	0	0	0.0143229	0	0.001584	0	0	0	0.00348007	0	0.00495499	0	0.000264236	0	0	0	0.00316922	0	0	0	0.0101876	0	0.00312195	0	0.0002375	0	0.0063448	0	0	0	0.0790724	0	0.0186902	0	0	0	0.0133772	0	0.0192267	0.0190431	0.0778746	0	0.0123516	0.0122756	0.0222273	0	0.0124272	0.0123503	0.0243843	0	0.00679957	0.0067765	0.0374211	0	0.18231	0.166657	0	0.0270895	0.0267258	0.0946761	0	0.0124083	0.0123316	0.0230391	0	0.0126388	0.0125592	0.0260462	0	0.0144507	0.0143468	0.0590908	0	0.213253	0.192048	0	0.016123	1	1	0	0.0105113	1	1	0	0.0106585	1	1	0	0.00546452	1	1	0	0.135116	1
ENSG00000187569	DPPA3	NA	1	1	All	0	0.00426082	1	1	0	0	0	4.73821e-05	0	0	0	0	0	0	0	0	0	0.00312786	0	0	0	0	0	0	0	0	0	0	0	0.000550554	0	0	0	0	0	0	0	0	0	0.000535026	0	0	0	0	0	0	0	0	0	0	0	0	0	0	0	0	0	0	0	0.00411323	1	1	0	0	0	4.73821e-05	0	0	0	0	0	0	0	0	0	0.00312786	0	0	0	0	0	0	0	0	0	0	0	0.000550554	0	0	0	0	0	0	0	0	0	0.000387438	0	0	0	0	0	0	0	0	0	0	0	0	0	0	0	0	0	0	0	0.0041409	1	1	0	0	0	4.73821e-05	0	0	0	0	0	0	0	0	0	0.00312786	0	0	0	0	0	0	0	0	0	0	0	0.000550554	0	0	0	0	0	0	0	0	0	0.000415102	0	0	0	0	0	0	0	0	0	0	0	0	0	0	0	0	0	0	0	0.000119924	1	1	0	0	0	0	0	0	0	0	0	0	0	0	0	0	0	0	0	0	0	0	0	0	0	0	0	0	0	0	0	0	0	0	0	0	0	0.000119924	0	0	0	0	0	0	0	0	0	0	0	0	0	0	0	0	0	0	1	0.0262722	0.0259301	0	0	0	0.00118455	0	0.000658996	0	0	0	0	0	0.00441985	0	0	0	0	0	0	0	0	0	0	0	0	0	0	0	0	0	0	0	0	0	0	0	0.00404437	0	0.000645031	0	0.0002375	0	0.00131994	0	0	0	0	0	0	0	0.004589	1	0.00917297	0	0.00405645	0.00404823	0.0370179	0	0.00393491	0.00392717	0.00941826	0	0.00395672	0.0039489	0.0109132	0	9.973e-05	9.97251e-05	0.00400436	1	0.0219145	0.000236643	0	0.00435047	0.00434102	0.0419615	0	0.00420171	0.0041929	0.0104223	0	0.00423038	0.00422145	0.0123251	0	0.000120092	0.000120085	0.00509601	1	0.0280516	0.000386164	0	0.00097219	1	1	0	0.000852767	1	1	0	0.000872763	1	1	0	9.94275e-05	1	1	1	0.0127041	0.0126238
ENSG00000187713	TMEM203	NA	1	1	All	0	0.00502985	1	1	0	0	0	0	0	0	0	2.07732e-05	0	0	0	0	0	0	0	0	0	0	0	0	0	0	0	0	0	0	0	0	0	0	0	0	0	0	0	0.000776285	0	2.58012e-05	0	0	0	0.00016504	0	0	0	0	0	0	0	0	0	0	0	0.00404195	0	0.000140698	1	1	0	0	0	0	0	0	0	2.07732e-05	0	0	0	0	0	0	0	0	0	0	0	0	0	0	0	0	0	0	0	0	0	0	0	0	0	0	0	0.000119924	0	0	0	0	0	0	0	0	0	0	0	0	0	0	0	0	0	0	0	0.000168362	1	1	0	0	0	0	0	0	0	2.07732e-05	0	0	0	0	0	0	0	0	0	0	0	0	0	0	0	0	0	0	0	0	0	0	0	0	0	0	0	0.000147589	0	0	0	0	0	0	0	0	0	0	0	0	0	0	0	0	0	0	0	0.00486148	1	1	0	0	0	0	0	0	0	0	0	0	0	0	0	0	0	0	0	0	0	0	0	0	0	0	0	0	0	0	0	0	0	0	0	0	0	0.000628696	0	2.58012e-05	0	0	0	0.00016504	0	0	0	0	0	0	0	0	0	0	0	0.00404195	0	0.38627	1	0	0	0	0.00118455	0	0.000912412	0	0.000747833	0	0	0	0.00271009	0	0.00273436	0	0	0	0	0	0.000176	0	0.00145849	0	0	0	0.000137638	0	0	0	0.000370679	0	0.000647382	0	0	0	0.240367	0	0.00727841	0	0.0002375	0	0.00419292	0	0	0	0.0610931	0	0	0	0	0	0.0620214	0	0.00477547	0.00476408	0.040094	0	0.000127688	0.000127679	0.00120684	0	0.000149497	0.000149486	0.00163246	0	0.00462597	0.00461529	0.0298766	0	0.351736	0.296534	0	0.0059936	0.00597567	0.048922	0	0.000753766	0.000753482	0.00353342	0	0.000782435	0.000782128	0.00462879	0	0.00521117	0.00519761	0.0348954	0	0.411642	0.337438	0	0.00283469	1	1	0	0.000115186	1	1	0	0.000135183	1	1	0	0.00269951	1	1	0	0.27454	1
ENSG00000188283	ZNF383	NA	1	1	All	0	0.00825036	1	1	0	0	0	0	0	0	0	0	0	0	0	0	0	0	0	0	0	0	0	0	0	0	0	0	0	0.000820232	0	0	0	0	0	0	0	0	0	0.00138191	0	0	0	0	0	0	0	0	0	0	0	0	0	0	0	0	0	0.00604821	0	0.00806589	1	1	0	0	0	0	0	0	0	0	0	0	0	0	0	0	0	0	0	0	0	0	0	0	0	0	0	0.000820232	0	0	0	0	0	0	0	0	0	0.00119745	0	0	0	0	0	0	0	0	0	0	0	0	0	0	0	0	0	0.00604821	0	0.00813043	1	1	0	0	0	0	0	0	0	0	0	0	0	0	0	0	0	0	0	0	0	0	0	0	0	0	0	0.000820232	0	0	0	0	0	0	0	0	0	0.00126199	0	0	0	0	0	0	0	0	0	0	0	0	0	0	0	0	0	0.00604821	0	0.000119924	1	1	0	0	0	0	0	0	0	0	0	0	0	0	0	0	0	0	0	0	0	0	0	0	0	0	0	0	0	0	0	0	0	0	0	0	0	0.000119924	0	0	0	0	0	0	0	0	0	0	0	0	0	0	0	0	0	0	1	0.238661	0.212318	0	0.000445898	0	0.00170553	0	0.000788991	0	0.000747833	0	0.0121605	0	0	0	0	0	0	0	0	0	0	0	0.00909148	0	0.000386675	0	0	0	0	0	0.000370679	0	0	0	0.000119209	1	0.193359	0	0.00452698	0	0	0	0.00228152	0	0	0	0.0126767	0	0	0	0	0	0	0	0.00459992	0.00458935	0.0395022	0	0.0044493	0.00443942	0.0103431	0	0.00450019	0.00449008	0.0119071	0	9.973e-05	9.97251e-05	0.00400436	1	0.207224	0.018723	0	0.00828413	0.00824991	0.0572405	0	0.00809715	0.00806446	0.0171167	0	0.00816404	0.0081308	0.0194398	0	0.000120092	0.000120085	0.00509601	1	0.264229	0.029328	0	0.00477489	1	1	0	0.00464802	1	1	0	0.00469468	1	1	0	8.02089e-05	1	1	0	0.154795	1
ENSG00000189060	H1F0	NA	1	1	All	0	0.0209931	1	1	0	0	0	0.000284405	0	0.00116289	0	0.000399131	0	0	0	0.000677835	0	0	0	0	0	0	0	0	0	0	0	0.000386675	0	0	0	0	0	0.000370679	0	0	0	0	0	0.00188859	0	0.00027262	0	0	0	0	0	0.00757849	0	0	0	0	0	0	0	0.00797177	0	0	0	0.000119924	1	1	0	0	0	0	0	0	0	0	0	0	0	0	0	0	0	0	0	0	0	0	0	0	0	0	0	0	0	0	0	0	0	0	0	0	0	0.000119924	0	0	0	0	0	0	0	0	0	0	0	0	0	0	0	0	0	0	0	0.000184475	1	1	0	0	0	0	0	0	0	0	0	0	0	0	0	0	0	0	0	0	0	0	0	0	0	0	0	0	0	0	0	0	0	0	0	0	0	0.000184475	0	0	0	0	0	0	0	0	0	0	0	0	0	0	0	0	0	0	0	0.0208086	1	1	0	0	0	0.000284405	0	0.00116289	0	0.000399131	0	0	0	0.000677835	0	0	0	0	0	0	0	0	0	0	0	0.000386675	0	0	0	0	0	0.000370679	0	0	0	0	0	0.00170411	0	0.00027262	0	0	0	0	0	0.00757849	0	0	0	0	0	0	0	0.00797177	0	0	1	0.562469	0.430199	0	0	0	0.00312621	0	0.00373454	0	0.00132117	0	0	0	0.000677835	0	0.00703122	0	0	0	0	0	0.000176	0	0.000468447	0	0	0	0.000550554	0	0.000264236	0	0	0	0.00493861	0	0.00107288	0	0.0486461	0	0.00282694	0	0.0002375	0	0.00884314	0	0	0	0.0651436	0	0	0	0.00597637	1	0.407433	0	0.0167373	0.0165981	0.073538	0	9.973e-05	9.97251e-05	0.00104317	0	0.000150623	0.000150612	0.00163808	0	0.0165867	0.0164499	0.0591621	1	0.654199	0.140051	0	0.0213631	0.0211365	0.0860285	0	0.000120092	0.000120085	0.00132716	0	0.00018699	0.000186973	0.00206567	0	0.0211761	0.0209534	0.0701296	1	0.710178	0.15935	0	0.0167488	1	1	0	6.09904e-05	1	1	0	0.000107659	1	1	0	0.0166411	1	1	0	0.456146	1
ENSG00000196748	CLPSL2	NA	1	1	All	0	0.0124511	1	1	0	0	0	0	0	0	0	0	0	0	0	0	0	0	0	0	0	0	0	0	0	0	0	0	0	0	0	0	0	0	0	0	0	0.000119209	0	0.000387438	0	0	0	0	0	0.00016504	0	0	0	0.0117794	0	0	0	0	0	0	0	0	0	0.0123128	1	1	0	0	0	0	0	0	0	0	0	0	0	0	0	0	0	0	0	0	0	0	0	0	0	0	0	0	0	0	0	0	0	0	0	0.000119209	0	0.000249071	0	0	0	0	0	0.00016504	0	0	0	0.0117794	0	0	0	0	0	0	0	0	0	0.0123312	1	1	0	0	0	0	0	0	0	0	0	0	0	0	0	0	0	0	0	0	0	0	0	0	0	0	0	0	0	0	0	0	0	0	0	0.000119209	0	0.000267513	0	0	0	0	0	0.00016504	0	0	0	0.0117794	0	0	0	0	0	0	0	0	0	0.000119924	1	1	0	0	0	0	0	0	0	0	0	0	0	0	0	0	0	0	0	0	0	0	0	0	0	0	0	0	0	0	0	0	0	0	0	0	0	0.000119924	0	0	0	0	0	0	0	0	0	0	0	0	0	0	0	0	0	0	0	0.0307195	1	0	0	0	4.73821e-05	0	0.00149197	0	2.07732e-05	0	0	0	0	0	0	0	0	0	0	0	0	0	0.00314941	0	0	0	0	0	0	0	0.000370679	0	0.00182767	0	0	0	0.00334469	0	0.000659638	0	0	0	0.000656631	0	0	0	0.0117794	0	0	0	0	0	0.00737117	0	0.0117533	0.0116845	0.0639311	0	0.0116583	0.0115906	0.0213927	0	0.0116728	0.011605	0.0235074	0	8.05115e-05	8.05082e-05	0.00353526	0	0.032235	0.031721	0	0.0128347	0.0127527	0.0702105	0	0.0126955	0.0126153	0.0233944	0	0.0127146	0.0126341	0.0261488	0	0.000120092	0.000120085	0.00509601	0	0.0346072	0.0340152	0	0.00638224	1	1	0	0.00625026	1	1	0	0.00626359	1	1	0	0.000118646	1	1	0	0.0204676	1
ENSG00000198435	NRARP	NA	1	1	All	0	0.000361182	1	1	0	0	0	0	0	0	0	0	0	0	0	0	0	0	0	0	0	0	0	0	0	0	0	0	0	0	0	0	0	0	0	0	0	0	0	0.000361182	0	0	0	0	0	0	0	0	0	0	0	0	0	0	0	0	0	0	0	0.000119924	1	1	0	0	0	0	0	0	0	0	0	0	0	0	0	0	0	0	0	0	0	0	0	0	0	0	0	0	0	0	0	0	0	0	0	0	0	0.000119924	0	0	0	0	0	0	0	0	0	0	0	0	0	0	0	0	0	0	0	0.000119924	1	1	0	0	0	0	0	0	0	0	0	0	0	0	0	0	0	0	0	0	0	0	0	0	0	0	0	0	0	0	0	0	0	0	0	0	0	0.000119924	0	0	0	0	0	0	0	0	0	0	0	0	0	0	0	0	0	0	0	0.000241258	1	1	0	0	0	0	0	0	0	0	0	0	0	0	0	0	0	0	0	0	0	0	0	0	0	0	0	0	0	0	0	0	0	0	0	0	0	0.000241258	0	0	0	0	0	0	0	0	0	0	0	0	0	0	0	0	0	0	0	1.10343	1	0	0.000445898	0	0.00383795	0	0.00908888	0	0.00207732	0	0	0	0.00123681	0	0	0	0	0	0	0	0.002816	0	0.00145849	0	0.000386675	0	0.000137638	0	0	0	0	0	0	0	0	0	0.770463	0	0.0706735	0	0.00095	0	0.0412238	0	0	0	0.0373418	0	0	0	0.005264	0	0.156031	0	0.000321274	0.000321223	0.0125216	0	0.000118949	0.000118942	0.0011662	0	0.000118949	0.000118942	0.00143118	0	0.000202326	0.000202305	0.00604083	0	0.909073	0.597103	0	0.000380762	0.00038069	0.014113	0	0.000139311	0.000139301	0.00142894	0	0.000139311	0.000139301	0.00173183	0	0.000241452	0.000241423	0.00750925	0	1.21613	0.703624	0	0.000259115	1	1	0	9.94275e-05	1	1	0	9.94275e-05	1	1	0	0.000159688	1	1	0	0.780289	1
ENSG00000198740	ZNF652	NA	1	1	All	0	0.0134608	1	1	0	0.000445898	0	4.73821e-05	0	0	0	0	0	0	0	0.00123681	0	0	0	0	0	0	0	0	0	0	0	0	0	0.000550554	0	0	0	0	0	0	0	0	0	0.00149018	0	0.000153695	0	0	0	0	0	0	0	0.00953629	0	0	0	0	0	0	0	0	0	0.000167307	1	1	0	0	0	4.73821e-05	0	0	0	0	0	0	0	0	0	0	0	0	0	0	0	0	0	0	0	0	0	0	0	0	0	0	0	0	0	0	0	0.000119924	0	0	0	0	0	0	0	0	0	0	0	0	0	0	0	0	0	0	0	0.000231857	1	1	0	0	0	4.73821e-05	0	0	0	0	0	0	0	0	0	0	0	0	0	0	0	0	0	0	0	0	0	0	0	0	0	0	0	0	0	0	0	0.000184475	0	0	0	0	0	0	0	0	0	0	0	0	0	0	0	0	0	0	0	0.013229	1	1	0	0.000445898	0	0	0	0	0	0	0	0	0	0.00123681	0	0	0	0	0	0	0	0	0	0	0	0	0	0.000550554	0	0	0	0	0	0	0	0	0	0.00130571	0	0.000153695	0	0	0	0	0	0	0	0.00953629	0	0	0	0	0	0	0	0	2	0.463215	0.0792613	0	0.0160523	1	0.138166	0	0.0322249	0	8.30926e-05	0	0	0	0.00854879	0	0.0513325	0	0.00173611	0	0	0	0.000704	0	0.00749516	0	0	0	0	0	0.000264236	0	0	0	0.0152337	0	0	1	0.0155591	0	0.0116693	0	0	0	0.00511776	0	0	0	0.0467063	0	0.00973502	0	0	0	0.102587	0	0.013278	0.0131902	0.0667171	0	0.000164139	0.000164125	0.00137242	0	0.000215027	0.000215004	0.00201786	0	0.0130629	0.012978	0.0528746	1	0.462174	0.0789579	0	0.017565	0.0174116	0.0798332	0	0.000173207	0.000173192	0.00160154	0	0.000240105	0.000240076	0.00241296	0	0.0173249	0.0171757	0.06405	2	0.556167	0.0190067	0	0.00946904	1	1	0	0.000132983	1	1	0	0.000179641	1	1	0	0.00928939	1	1	2	0.344964	0.0474349
ENSG00000205155	PSENEN	NA	1	1	All	0	0.0106899	1	1	0	0	0	0.000284405	0	0	0	0	0	0	0	0	0	0	0	0	0	0	0	0	0	0.00212918	0	0	0	0	0	0	0	0	0	0.00316922	0	0	0	0.000884543	0	0.000153695	0	0	0	2.69375e-05	0	0	0	0	0	0	0	0	0	0	0	0.00404195	0	0.000119924	1	1	0	0	0	0	0	0	0	0	0	0	0	0	0	0	0	0	0	0	0	0	0	0	0	0	0	0	0	0	0	0	0	0	0	0	0	0.000119924	0	0	0	0	0	0	0	0	0	0	0	0	0	0	0	0	0	0	0	0.000147589	1	1	0	0	0	0	0	0	0	0	0	0	0	0	0	0	0	0	0	0	0	0	0	0	0	0	0	0	0	0	0	0	0	0	0	0	0	0.000147589	0	0	0	0	0	0	0	0	0	0	0	0	0	0	0	0	0	0	0	0.0105423	1	1	0	0	0	0.000284405	0	0	0	0	0	0	0	0	0	0	0	0	0	0	0	0	0	0.00212918	0	0	0	0	0	0	0	0	0	0.00316922	0	0	0	0.000736955	0	0.000153695	0	0	0	2.69375e-05	0	0	0	0	0	0	0	0	0	0	0	0.00404195	0	0.0160212	1	0	0	0	0	0	0.00290115	0	0	0	0	0	0	0	0.00117283	0	0	0	0	0	0	0	0.00212918	0	0	0	0.000820232	0	0	0	0.00333611	0	0	0	0	0	0.000699348	0	0.000153695	0	0	0	0.00228152	0	0	0	0	0	0	0	0.00252715	0	0	0	0.00976763	0.00972008	0.0587534	0	9.973e-05	9.97251e-05	0.00104317	0	0.000121542	0.000121534	0.00145266	0	0.00964609	0.00959971	0.0456709	0	0.0233579	0.0230872	0	0.0108808	0.0108218	0.0657029	0	0.000120092	0.000120085	0.00132716	0	0.000148763	0.000148752	0.00182446	0	0.010732	0.0106746	0.0514255	0	0.0272368	0.0268692	0	0.00664426	1	1	0	8.02089e-05	1	1	0	0.000100208	1	1	0	0.00654405	1	1	0	0.0176895	1
ENSG00000205323	SARNP	NA	1	1	All	0	0.00190446	1	1	0	0	0	0	0	0	0	0	0	0	0	0	0	0	0	0	0	0	0	0	0	0	0	0	0	0	0	0	0	0	0	0	0	0	0	0.00161422	0	2.58012e-05	0	0.0002375	0	2.69375e-05	0	0	0	0	0	0	0	0	0	0	0	0	0	0.000119924	1	1	0	0	0	0	0	0	0	0	0	0	0	0	0	0	0	0	0	0	0	0	0	0	0	0	0	0	0	0	0	0	0	0	0	0	0	0.000119924	0	0	0	0	0	0	0	0	0	0	0	0	0	0	0	0	0	0	0	0.000202918	1	1	0	0	0	0	0	0	0	0	0	0	0	0	0	0	0	0	0	0	0	0	0	0	0	0	0	0	0	0	0	0	0	0	0	0	0	0.000202918	0	0	0	0	0	0	0	0	0	0	0	0	0	0	0	0	0	0	0	0.00170154	1	1	0	0	0	0	0	0	0	0	0	0	0	0	0	0	0	0	0	0	0	0	0	0	0	0	0	0	0	0	0	0	0	0	0	0	0	0.0014113	0	2.58012e-05	0	0.0002375	0	2.69375e-05	0	0	0	0	0	0	0	0	0	0	0	0	0	0.150018	1	0	0	0	0.00355253	0	0.00332536	0	0.000186958	0	0.00111111	0	0.00274481	0	0	0	0	0	0	0	0	0	0.00708211	0	0	0	0.000137638	0	0.000264236	0	0.00148272	0	0.0265266	0	0	0	0.015974	0	0.000645031	0	0	0	0.000431	0	0.0209563	0	0.0346524	0	0.0186902	0	0.00128	0	0.0109748	0	0.00139825	0.00139727	0.0228105	0	8.05115e-05	8.05082e-05	0.000933747	0	0.000145953	0.000145942	0.00161554	0	0.0012523	0.00125151	0.0148723	0	0.150253	0.13951	0	0.00234003	0.00233729	0.0313241	0	0.000120092	0.000120085	0.00132716	0	0.000206104	0.000206082	0.00219362	0	0.00213393	0.00213165	0.0215567	0	0.172193	0.158183	0	0.00146631	1	1	0	8.02089e-05	1	1	0	0.000140205	1	1	0	0.0013261	1	1	0	0.102976	1
ENSG00000205581	HMGN1	NA	1	1	All	0	0.0781703	1	1	0	0	0	0.000189528	0	0	0	8.30926e-05	0	0	0	0	0	0	0	0	0	0	0	0	0	0	0	0	0	0	0	0	0	0.00148272	0	0	0	0	0	0.00609434	0	2.58012e-05	0	0	0	0.000673438	0	0.00757849	0	0.0339866	0	0	0	0	0	0.0280563	0	0	0	0.000119924	1	1	0	0	0	0	0	0	0	0	0	0	0	0	0	0	0	0	0	0	0	0	0	0	0	0	0	0	0	0	0	0	0	0	0	0	0	0.000119924	0	0	0	0	0	0	0	0	0	0	0	0	0	0	0	0	0	0	0	0.000332018	1	1	0	0	0	0	0	0	0	0	0	0	0	0	0	0	0	0	0	0	0	0	0	0	0	0	0	0	0	0	0	0	0	0	0	0	0	0.000332018	0	0	0	0	0	0	0	0	0	0	0	0	0	0	0	0	0	0	0	0.0778382	1	1	0	0	0	0.000189528	0	0	0	8.30926e-05	0	0	0	0	0	0	0	0	0	0	0	0	0	0	0	0	0	0	0	0	0	0.00148272	0	0	0	0	0	0.00576232	0	2.58012e-05	0	0	0	0.000673438	0	0.00757849	0	0.0339866	0	0	0	0	0	0.0280563	0	0	0	0.14354	1	0	0	0	0.000758114	0	0.000931328	0	0.000519329	0	0	0	0	0	0	0	0	0	0	0	0	0	0	0	0	0	0	0	0	0	0	0	0.00366318	0	0.000119209	0	0.00762247	0	0.00282694	0	0.00095	0	0.000431	0	0	0	0.0685989	0	0	0	0.00779115	0	0.0493279	0	0.0767239	0.0738545	0.137457	0	0.000118949	0.000118942	0.0011662	0	0.000286153	0.000286112	0.00233424	0	0.0764377	0.0735894	0.122013	0	0.175091	0.16062	0	0.0795853	0.0765008	0.145432	0	0.000120092	0.000120085	0.00132716	0	0.000339899	0.000339842	0.00290992	0	0.0792454	0.0761868	0.129619	0	0.202216	0.183082	0	0.0419114	1	1	0	0.000118646	1	1	0	0.000271935	1	1	0	0.0416395	1	1	0	0.118542	1
ENSG00000212900	KRTAP3-2	NA	1	1	All	0	0.000930272	1	1	0	0	0	0	0	0	0	0	0	0	0	0	0	0	0	0	0	0	0	0	0	0.000117112	0	0	0	0.000137638	0	0	0	0	0	0	0	0	0	0.000675522	0	0	0	0	0	0	0	0	0	0	0	0	0	0	0	0	0	0	0	0.000119924	1	1	0	0	0	0	0	0	0	0	0	0	0	0	0	0	0	0	0	0	0	0	0	0	0	0	0	0	0	0	0	0	0	0	0	0	0	0.000119924	0	0	0	0	0	0	0	0	0	0	0	0	0	0	0	0	0	0	0	0.000129146	1	1	0	0	0	0	0	0	0	0	0	0	0	0	0	0	0	0	0	0	0	0	0	0	0	0	0	0	0	0	0	0	0	0	0	0	0	0.000129146	0	0	0	0	0	0	0	0	0	0	0	0	0	0	0	0	0	0	0	0.000801126	1	1	0	0	0	0	0	0	0	0	0	0	0	0	0	0	0	0	0	0	0	0	0	0.000117112	0	0	0	0.000137638	0	0	0	0	0	0	0	0	0	0.000546376	0	0	0	0	0	0	0	0	0	0	0	0	0	0	0	0	0	0	0	0.134885	1	0	0	0	0	0	0.00196374	0	8.30926e-05	0	0	0	0	0	0	0	0	0	0	0	0	0	0.000117112	0	0	0	0	0	0.000264236	0	0	0	0	0	0	0	0.00482159	0	0.00605209	0	0	0	0.000441245	0	0.0142674	0	0	0	0	0	0	0	0.106874	0	0.000872715	0.000872334	0.0186787	0	0.000118949	0.000118942	0.0011662	0	0.000126218	0.00012621	0.00148372	0	0.000746496	0.000746218	0.0115063	0	0.127088	0.119344	0	0.000948433	0.000947983	0.0213353	0	0.000120092	0.000120085	0.00132716	0	0.000129649	0.000129641	0.0016568	0	0.000818784	0.000818448	0.0138857	0	0.142123	0.132486	0	0.000592262	1	1	0	8.02089e-05	1	1	0	8.68752e-05	1	1	0	0.000505387	1	1	0	0.0914209	1
ENSG00000233412	OR5H15	NA	1	1	All	0	0.024316	1	1	0	0	0	0	0	0	0	0	0	0	0	0	0	0	0	0	0	0.00100369	0	0	0	0	0	0	0	0	0	0	0	0	0	0	0	0	0	0.00032932	0	0.000987275	0	0	0	0	0	0	0	0	0	0	0	0	0	0.0219957	0	0	0	0.024196	1	1	0	0	0	0	0	0	0	0	0	0	0	0	0	0	0	0	0	0.00100369	0	0	0	0	0	0	0	0	0	0	0	0	0	0	0	0	0	0.000209395	0	0.000987275	0	0	0	0	0	0	0	0	0	0	0	0	0	0.0219957	0	0	0	0.024196	1	1	0	0	0	0	0	0	0	0	0	0	0	0	0	0	0	0	0	0.00100369	0	0	0	0	0	0	0	0	0	0	0	0	0	0	0	0	0	0.000209395	0	0.000987275	0	0	0	0	0	0	0	0	0	0	0	0	0	0.0219957	0	0	0	0.000119924	1	1	0	0	0	0	0	0	0	0	0	0	0	0	0	0	0	0	0	0	0	0	0	0	0	0	0	0	0	0	0	0	0	0	0	0	0	0.000119924	0	0	0	0	0	0	0	0	0	0	0	0	0	0	0	0	0	0	0	0.104006	1	0	0	0	0.00236854	0	0.000912412	0	0.000186958	0	0.0066358	0	0.00271009	0	0.00273436	0	0	0	0	0	0	0	0.0104144	0	0	0	0.00123875	0	0.000264236	0	0	0	0	0	0.000119209	0	0.0321451	0	0.00292033	0	0.00095	0	0.00466504	0	0	0	0.0265843	0	0	0	0.00418773	0	0.00496877	0	0.0227079	0.0224521	0.083688	0	0.0226082	0.0223546	0.0337161	0	0.0226082	0.0223546	0.0364251	0	9.973e-05	9.97251e-05	0.00400436	0	0.100446	0.0955656	0	0.0244902	0.0241928	0.0912954	0	0.0243509	0.0240568	0.0363832	0	0.0243509	0.0240568	0.0401481	0	0.000139311	0.000139301	0.00549938	0	0.12588	0.118279	0	0.0145803	1	1	0	0.0145193	1	1	0	0.0145193	1	1	0	6.09904e-05	1	1	0	0.0722821	1
ENSG00000249992	TMEM158	NA	1	1	All	0	0.000817689	1	1	0	0	0	0	0	0	0	0	0	0	0	0	0	0	0	0	0	0	0	0	0	0	0	0	0	0	0	0	0	0	0	0	0	0	0	0.000817689	0	0	0	0	0	0	0	0	0	0	0	0	0	0	0	0	0	0	0	0.000119924	1	1	0	0	0	0	0	0	0	0	0	0	0	0	0	0	0	0	0	0	0	0	0	0	0	0	0	0	0	0	0	0	0	0	0	0	0	0.000119924	0	0	0	0	0	0	0	0	0	0	0	0	0	0	0	0	0	0	0	0.00015681	1	1	0	0	0	0	0	0	0	0	0	0	0	0	0	0	0	0	0	0	0	0	0	0	0	0	0	0	0	0	0	0	0	0	0	0	0	0.00015681	0	0	0	0	0	0	0	0	0	0	0	0	0	0	0	0	0	0	0	0.000660879	1	1	0	0	0	0	0	0	0	0	0	0	0	0	0	0	0	0	0	0	0	0	0	0	0	0	0	0	0	0	0	0	0	0	0	0	0	0.000660879	0	0	0	0	0	0	0	0	0	0	0	0	0	0	0	0	0	0	0	1.27186	1	0	0.00401308	0	0.00383795	0	0.0443532	0	0.00101788	0	0	0	0.0136236	0	0.0128676	0	0.000771605	0	0	0	0.000704	0	0.0128355	0	0	0	0.00123875	0	0	0	0	0	0.0295792	0	0.00762939	0	0.752882	0	0.128914	0	0.0038	0	0.0344138	0	0	0	0.170419	0	0.0186902	0	0	0	0.0302698	0	0.000696744	0.000696501	0.0171232	0	9.973e-05	9.97251e-05	0.00104317	0	0.000128812	0.000128804	0.00150237	0	0.000567932	0.00056777	0.0102239	0	0.985864	0.626883	0	0.000822075	0.000821737	0.0200889	0	0.000120092	0.000120085	0.00132716	0	0.00015832	0.000158307	0.00187953	0	0.000663756	0.000663535	0.0126985	0	1.40729	0.755193	0	0.000588926	1	1	0	8.02089e-05	1	1	0	0.000106874	1	1	0	0.000482053	1	1	0	0.886937	1
ENSG00000251247	ZNF345	NA	1	1	All	0	0.0196563	1	1	0	0	0	0	0	0	0	0	0	0	0	0	0	0	0	0.000192901	0	0	0	0	0	0	0	0	0	0	0	0	0	0	0	0	0	0	0	0.00652527	0	0.000153695	0	0	0	0.00010775	0	0	0	0.0126767	0	0	0	0	0	0	0	0	0	0.000119924	1	1	0	0	0	0	0	0	0	0	0	0	0	0	0	0	0	0	0	0	0	0	0	0	0	0	0	0	0	0	0	0	0	0	0	0	0	0.000119924	0	0	0	0	0	0	0	0	0	0	0	0	0	0	0	0	0	0	0	0.000276689	1	1	0	0	0	0	0	0	0	0	0	0	0	0	0	0	0	0	0	0	0	0	0	0	0	0	0	0	0	0	0	0	0	0	0	0	0	0.000276689	0	0	0	0	0	0	0	0	0	0	0	0	0	0	0	0	0	0	0	0.0193796	1	1	0	0	0	0	0	0	0	0	0	0	0	0	0	0	0	0.000192901	0	0	0	0	0	0	0	0	0	0	0	0	0	0	0	0	0	0	0	0.00624858	0	0.000153695	0	0	0	0.00010775	0	0	0	0.0126767	0	0	0	0	0	0	0	0	0	0.0295386	1	0	0	0	0	0	0.00128624	0	0	0	0	0	0	0	0	0	0	0	0	0	0	0	0	0	0	0	0	0	0	0	0	0	0	0	0	0	0.000551758	0	0	0	0	0	0	0	0	0	0.0126767	0	0.0150238	0	0	0	0	0	0.0189705	0.0187917	0.0773492	0	9.973e-05	9.97251e-05	0.00104317	0	0.000223328	0.000223304	0.00205567	0	0.0187472	0.0185725	0.0625419	0	0.0290159	0.028599	0	0.0227974	0.0225395	0.0881559	0	0.000120092	0.000120085	0.00132716	0	0.000282558	0.000282518	0.00265913	0	0.0225149	0.0222633	0.072174	0	0.02959	0.0291565	0	0.0102452	1	1	0	8.02089e-05	1	1	0	0.000193535	1	1	0	0.0100516	1	1	0	0.0206101	1
ENSG00000254087	LYN	NA	1	1	All	0	0.00272224	1	1	0	0	0	4.73821e-05	0	0	0	0	0	0	0	0	0	0	0	0	0	0	0	0	0	0.000787802	0	0	0	0	0	0	0	0	0	0.000352309	0	0	0	0.001427	0	0	0	0	0	0.00010775	0	0	0	0	0	0	0	0	0	0	0	0	0	0.000119924	1	1	0	0	0	0	0	0	0	0	0	0	0	0	0	0	0	0	0	0	0	0	0	0	0	0	0	0	0	0	0	0	0	0	0	0	0	0.000119924	0	0	0	0	0	0	0	0	0	0	0	0	0	0	0	0	0	0	0	0.000184475	1	1	0	0	0	0	0	0	0	0	0	0	0	0	0	0	0	0	0	0	0	0	0	0	0	0	0	0	0	0	0	0	0	0	0	0	0	0.000184475	0	0	0	0	0	0	0	0	0	0	0	0	0	0	0	0	0	0	0	0.00253777	1	1	0	0	0	4.73821e-05	0	0	0	0	0	0	0	0	0	0	0	0	0	0	0	0	0	0.000787802	0	0	0	0	0	0	0	0	0	0.000352309	0	0	0	0.00124252	0	0	0	0	0	0.00010775	0	0	0	0	0	0	0	0	0	0	0	0	0	0.440123	1	0	0.0104368	0	0.0580431	0	0.00593974	0	2.07732e-05	0	0	0	0.00190182	0	0.00488279	0	0.000771605	0	0	0	0.000704	0	0.00180893	0	0.000386675	0	0.0172585	0	0.00660589	0	0.00333611	0	0	0	0	0	0.0310062	0	0.00452698	0	0	0	0.00562105	0	0	0	0.133001	0	0	0	0.0498194	0	0.104052	0	0.00253463	0.00253142	0.0296674	0	0.000118949	0.000118942	0.0011662	0	0.000169837	0.000169822	0.00175101	0	0.0023648	0.002362	0.0203521	0	0.506716	0.397529	0	0.00278656	0.00278268	0.0340283	0	0.000120092	0.000120085	0.00132716	0	0.00018699	0.000186973	0.00206567	0	0.00259957	0.00259619	0.0240481	0	0.582388	0.441437	0	0.0015657	1	1	0	9.94275e-05	1	1	0	0.000146086	1	1	0	0.00141962	1	1	0	0.360029	1
ENSG00000257411	NA	NA	1	1	All	0	0.00157605	1	1	0	0	0	0	0	0	0	0	0	0	0	0	0	0	0	0	0	0	0	0	0	0	0	0.000386675	0	0	0	0	0	0	0	0.000647382	0	0	0	0.000515058	0	0	0	0	0	2.69375e-05	0	0	0	0	0	0	0	0	0	0	0	0	0	0.000422071	1	1	0	0	0	0	0	0	0	0	0	0	0	0	0	0	0	0	0	0	0	0	0	0	0	0	0	0	0	0	0	0	0	0	0	0	0	0.000395134	0	0	0	0	0	2.69375e-05	0	0	0	0	0	0	0	0	0	0	0	0	0	0.000422071	1	1	0	0	0	0	0	0	0	0	0	0	0	0	0	0	0	0	0	0	0	0	0	0	0	0	0	0	0	0	0	0	0	0	0	0	0	0.000395134	0	0	0	0	0	2.69375e-05	0	0	0	0	0	0	0	0	0	0	0	0	0	0.00115398	1	1	0	0	0	0	0	0	0	0	0	0	0	0	0	0	0	0	0	0	0	0	0	0	0	0.000386675	0	0	0	0	0	0	0	0.000647382	0	0	0	0.000119924	0	0	0	0	0	0	0	0	0	0	0	0	0	0	0	0	0	0	0	0.0615563	1	0	0	0	0.000521428	0	0.00140638	0	2.07732e-05	0	0	0	0	0	0	0	0	0	0	0	0	0	0.00212918	0	0	0	0	0	0	0	0	0	0.000647382	0	0	0	0.00427336	0	0.000350024	0	0.0002375	0	0.000449043	0	0	0	0	0	0	0	0	0	0.0515212	0	0.00161024	0.00160895	0.0242313	0	0.00050308	0.000502953	0.00251446	0	0.00050308	0.000502953	0.00319165	0	0.00110716	0.00110655	0.0139363	0	0.0641401	0.0621264	0	0.00204226	0.00204017	0.0293653	0	0.000567674	0.000567513	0.00304606	0	0.000567674	0.000567513	0.00385932	0	0.00147458	0.0014735	0.0181268	0	0.0723972	0.0698386	0	0.00155799	1	1	0	0.000570949	1	1	0	0.000570949	1	1	0	0.000987037	1	1	0	0.0388343	1
ENSG00000197498	RPF2	NA	1	1	All	0	0.065844	1	1	0	0	0	0.00473821	0	0.000538581	0	2.07732e-05	0	0	0	0	0	0	0	0	0	0	0	0	0	0.000117112	0	0	0	0.000137638	0	0.000264236	0	0.000370679	0	0	0	0	0	0.00417697	0	0.00126426	0	0	0	0.000242423	0	0	0	0.0396798	0	0	0	0.00597637	0	0	0	0.00831695	0	0.000129198	1	1	0	0	0	0	0	0	0	2.07732e-05	0	0	0	0	0	0	0	0	0	0	0	0	0	0	0	0	0	0	0	0	0	0	0	0	0	0	0	8.14873e-05	0	0	0	0	0	2.69375e-05	0	0	0	0	0	0	0	0	0	0	0	0	0	0.000393723	1	1	0	0	0	0	0	0	0	2.07732e-05	0	0	0	0	0	0	0	0	0	0	0	0	0	0	0	0	0	0	0	0	0	0	0	0	0	0	0	0.000238277	0	0	0	0	0	0.000134673	0	0	0	0	0	0	0	0	0	0	0	0	0	0.0654502	1	1	0	0	0	0.00473821	0	0.000538581	0	0	0	0	0	0	0	0	0	0	0	0	0	0	0	0.000117112	0	0	0	0.000137638	0	0.000264236	0	0.000370679	0	0	0	0	0	0.00393869	0	0.00126426	0	0	0	0.00010775	0	0	0	0.0396798	0	0	0	0.00597637	0	0	0	0.00831695	0	0.0790852	1	0	0	0	0.00170576	0	0.00196374	0	0	0	0	0	0.00123681	0	0	0	0	0	0	0	0	0	0.000117112	0	0	0	0.000137638	0	0.000264236	0	0	0	0	0	0.000119209	0	0.00670483	0	0.000103205	0	0	0	0.000242438	0	0	0	0	0	0	0	0.00597637	0	0.0605139	0	0.0604872	0.0586942	0.123591	0	9.80262e-05	9.80214e-05	0.00104317	0	0.000256735	0.000256702	0.00223159	0	0.0602304	0.0584525	0.10786	0	0.0979882	0.0933404	0	0.0699177	0.0675294	0.137495	0	0.000490099	0.000489979	0.0028413	0	0.000789472	0.000789161	0.00464365	0	0.0691282	0.066793	0.120543	0	0.0965785	0.0920614	0	0.0463473	1	1	0	0.000234502	1	1	0	0.000426352	1	1	0	0.0459209	1	1	0	0.0599567	1
ENSG00000084234	APLP2	NA	1	1	All	0	0.558426	1	1	0	0.00401308	0	0.0580431	0	0.0126473	0	0.00132948	0	0	0	0.043769	0	0.000781247	0	0.000771605	0	0.00100369	0	0.002816	0	0.00105401	0	0.00281975	0	0.0162614	0	0.00237812	0	0.000370679	0	0	0	0	0	0.125759	0	0.0278693	0	0	0	0.00826118	0	0	0	0.0964632	0	0.020976	0	0.0103477	0	0.0844321	0	0.0362591	0	0.000130432	1	1	0	0	0	0	0	0	0	0	0	0	0	0	0	0	0	0	0	0	0	0	0	0	0	0	0	0	0	0	0	0	0	0	0	0	0	0.000130432	0	0	0	0	0	0	0	0	0	0	0	0	0	0	0	0	0	0	0	0.00259903	1	1	0	0	0	0	0	0	0	0	0	0	0	0	0	0	0	0	0	0	0	0	0	0	0	0	0	0	0	0	0	0	0	0	0	0	0	0.00259903	0	0	0	0	0	0	0	0	0	0	0	0	0	0	0	0	0	0	0	0.555827	1	1	0	0.00401308	0	0.0580431	0	0.0126473	0	0.00132948	0	0	0	0.043769	0	0.000781247	0	0.000771605	0	0.00100369	0	0.002816	0	0.00105401	0	0.00281975	0	0.0162614	0	0.00237812	0	0.000370679	0	0	0	0	0	0.12316	0	0.0278693	0	0	0	0.00826118	0	0	0	0.0964632	0	0.020976	0	0.0103477	0	0.0844321	0	0.0362591	0	1.37867	1	0	0.0361177	0	0.0959488	0	0.0665637	0	0.000186958	0	0.00111111	0	0.00413395	0	0.0330077	0	0.000771605	0	0	0	0.006336	0	0.0168641	0	0.00640095	0	0.0102482	0	0.00237812	0	0.000370679	0	0.0318158	0	0.000476837	0	0.284032	0	0.0158488	0	0.0002375	0	0.0434263	0	0.0176118	0	0.12599	0	0	0	0.0289939	0	0.549801	0	0.499164	0.392962	0.41874	0	0.000128993	0.000128985	0.00121166	0	0.00229526	0.00229263	0.00755349	0	0.496869	0.391567	0.410541	0	1.35344	0.741649	0	0.587616	0.44435	0.471099	0	0.000130794	0.000130785	0.00139779	0	0.00266574	0.00266219	0.00922581	0	0.58495	0.442866	0.462995	0	1.48121	0.772638	0	0.389773	1	1	0	8.60526e-05	1	1	0	0.00165159	1	1	0	0.388121	1	1	0	0.998837	1
ENSG00000157778	PSMG3	NA	1	1	All	0	0.0206505	1	1	0	0	0	0.000663462	0	0	0	0.000399131	0	0	0	0	0	0	0	0	0	0.00100369	0	0	0	0.000117112	0	0	0	0	0	0	0	0	0	0	0	0	0	0.00092748	0	0	0	0	0	0	0	0	0	0	0	0	0	0	0	0	0	0.0175396	0	0.00113412	1	1	0	0	0	0	0	0	0	0	0	0	0	0	0	0	0	0	0	0.00100369	0	0	0	0	0	0	0	0	0	0	0	0	0	0	0	0	0	0.000130432	0	0	0	0	0	0	0	0	0	0	0	0	0	0	0	0	0	0	0	0.00124046	1	1	0	0	0	0	0	0	0	0	0	0	0	0	0	0	0	0	0	0.00100369	0	0	0	0	0	0	0	0	0	0	0	0	0	0	0	0	0	0.000236766	0	0	0	0	0	0	0	0	0	0	0	0	0	0	0	0	0	0	0	0.01941	1	1	0	0	0	0.000663462	0	0	0	0.000399131	0	0	0	0	0	0	0	0	0	0	0	0	0	0.000117112	0	0	0	0	0	0	0	0	0	0	0	0	0	0.000690714	0	0	0	0	0	0	0	0	0	0	0	0	0	0	0	0	0	0.0175396	0	0.0669937	1	0	0	0	0	0	0.00205261	0	0.000399131	0	0.00111111	0	0.00123681	0	0	0	0	0	0	0	0.000704	0	0.00187379	0	0	0	0.0111487	0	0	0	0	0	0.000942454	0	0	0	0.00281738	0	0	0	0	0	0.00271252	0	0	0	0.00729313	0	0	0	0	0	0.0347021	0	0.0134741	0.0133837	0.0669568	0	0.00081507	0.000814738	0.003254	0	0.000905894	0.000905484	0.00439703	0	0.0125682	0.0124895	0.0518624	0	0.0699317	0.0675425	0	0.0210316	0.020812	0.0856062	0	0.00116161	0.00116094	0.00446679	0	0.00127107	0.00127026	0.0059775	0	0.0197606	0.0195666	0.0679083	0	0.0790335	0.075991	0	0.00703592	1	1	0	0.000837725	1	1	0	0.000907639	1	1	0	0.00612829	1	1	0	0.0449353	1
ENSG00000147654	EBAG9	NA	1	1	All	0	0.0253589	1	1	0	0	0	0	0	0.000658949	0	2.07732e-05	0	0	0	0	0	0.000195312	0	0	0	0	0	0	0	0.000787802	0	0	0	0	0	0	0	0.00240733	0	0	0	0	0	0.00598736	0	0.000645004	0	0.0002375	0	2.69375e-05	0	0	0	0.0113308	0	0	0	0	0	0	0	0.00306107	0	9.3926e-05	1	1	0	0	0	0	0	4.11872e-05	0	0	0	0	0	0	0	0	0	0	0	0	0	0	0	0	0	0	0	0	0	0	0	0	0	0	0	0	0	0	0	2.58012e-05	0	0	0	2.69375e-05	0	0	0	0	0	0	0	0	0	0	0	0	0	0.000547386	1	1	0	0	0	0	0	0.000288264	0	0	0	0	0	0	0	0	0	0	0	0	0	0	0	0	0	0	0	0	0	0	0	0	0	0	0	0	0	0	0	0.000232185	0	0	0	2.69375e-05	0	0	0	0	0	0	0	0	0	0	0	0	0	0.0248115	1	1	0	0	0	0	0	0.000370685	0	2.07732e-05	0	0	0	0	0	0.000195312	0	0	0	0	0	0	0	0.000787802	0	0	0	0	0	0	0	0.00240733	0	0	0	0	0	0.00598736	0	0.00041282	0	0.0002375	0	0	0	0	0	0.0113308	0	0	0	0	0	0	0	0.00306107	0	0.0921583	1	0	0	0	0.00303246	0	0.000164749	0	0	0	0	0	0	0	0.00175781	0	0	0	0	0	0	0	0.000787802	0	0	0	0	0	0.00422777	0	0.00240733	0	0	0	0.00109482	0	0.0137157	0	0.0020899	0	0	0	0.00269375	0	0	0	0.0475256	0	0	0	0	0	0.0126606	0	0.0240483	0.0237615	0.0861496	0	5.06334e-05	5.06321e-05	0.000674944	0	0.000314822	0.000314773	0.00246418	0	0.0237335	0.0234541	0.069797	0	0.0858382	0.0822573	0	0.0257004	0.0253729	0.0930756	0	0.000106718	0.000106713	0.00124294	0	0.00060238	0.000602199	0.00399439	0	0.025098	0.0247856	0.0755117	0	0.0954251	0.0910136	0	0.017463	1	1	0	6.69841e-05	1	1	0	0.000388896	1	1	0	0.0170742	1	1	0	0.0626091	1
ENSG00000105366	SIGLEC8	NA	1	1	All	0	0.125284	1	1	0	0	0	0.000189528	0	0	0	2.07732e-05	0	0	0	0	0	0	0	0	0	0	0	0.000176	0	0.000117112	0	0	0	0.000820232	0	0	0	0.00240733	0	0.0602899	0	0.000119209	0	0.00249431	0	0	0	0	0	0.00010775	0	0	0	0	0	0	0	0.0111092	0	0.0433906	0	0.00404195	0	0.124599	1	1	0	0	0	0.000189528	0	0	0	2.07732e-05	0	0	0	0	0	0	0	0	0	0	0	0	0	0	0	0	0	0.000820232	0	0	0	0.00240733	0	0.0602899	0	0.000119209	0	0.00210224	0	0	0	0	0	0.00010775	0	0	0	0	0	0	0	0.0111092	0	0.0433906	0	0.00404195	0	0.12486	1	1	0	0	0	0.000189528	0	0	0	2.07732e-05	0	0	0	0	0	0	0	0	0	0	0	0	0	0	0	0	0	0.000820232	0	0	0	0.00240733	0	0.0602899	0	0.000119209	0	0.00236391	0	0	0	0	0	0.00010775	0	0	0	0	0	0	0	0.0111092	0	0.0433906	0	0.00404195	0	0.000423512	1	1	0	0	0	0	0	0	0	0	0	0	0	0	0	0	0	0	0	0	0	0.000176	0	0.000117112	0	0	0	0	0	0	0	0	0	0	0	0	0	0.0001304	0	0	0	0	0	0	0	0	0	0	0	0	0	0	0	0	0	0	1	2.1668	0.885457	0	0.00401308	0	0.0547737	0	0.0476124	0	0.00407154	0	0.01	0	0.0433821	0	0.0330077	0	0	0	0	0	0.002816	0	0.0197919	0	0	0	0.00328373	0	0.00660589	0	0.00942107	0	0.0086666	0	0.00190735	1	0.996558	0	0.310148	0	0.0059375	0	0.129314	0	0	0	0.248957	0	0	0	0.0097133	0	0.21682	0	0.11393	0.107679	0.166816	0	0.113459	0.107259	0.11554	0	0.113697	0.107471	0.119572	0	0.000232899	0.000232872	0.00653753	0	1.64887	0.807734	0	0.126304	0.118653	0.182731	0	0.125209	0.117688	0.126682	0	0.125477	0.117924	0.132015	0	0.000827188	0.000826846	0.01392	1	2.39121	0.689641	0	0.0917408	1	1	0	0.0912838	1	1	0	0.0914417	1	1	0	0.000299098	1	1	1	1.48048	0.772472
ENSG00000163683	SMIM14	NA	1	1	All	0	0.00197807	1	1	0	0	0	0	0	0.000788991	0	0	0	0	0	0	0	0	0	0	0	0	0	0	0	0	0	0	0	0.000137638	0	0	0	0	0	0	0	0	0	0.000948232	0	0.000103205	0	0	0	0	0	0	0	0	0	0	0	0	0	0	0	0	0	0.0001304	1	1	0	0	0	0	0	0	0	0	0	0	0	0	0	0	0	0	0	0	0	0	0	0	0	0	0	0	0	0	0	0	0	0	0	0	0	0.0001304	0	0	0	0	0	0	0	0	0	0	0	0	0	0	0	0	0	0	0	0.000239169	1	1	0	0	0	0	0	0	0	0	0	0	0	0	0	0	0	0	0	0	0	0	0	0	0	0	0	0	0	0	0	0	0	0	0	0	0	0.000239169	0	0	0	0	0	0	0	0	0	0	0	0	0	0	0	0	0	0	0	0.0017389	1	1	0	0	0	0	0	0.000788991	0	0	0	0	0	0	0	0	0	0	0	0	0	0	0	0	0	0	0	0.000137638	0	0	0	0	0	0	0	0	0	0.000709063	0	0.000103205	0	0	0	0	0	0	0	0	0	0	0	0	0	0	0	0	0	0.00954951	1	0	0	0	0	0	0	0	0	0	0	0	0.00271009	0	0	0	0	0	0	0	0	0	0	0	0	0	0	0	0	0	0	0	0	0	0.000476837	0	0.00501351	0	0.00041282	0	0	0	0.00093625	0	0	0	0	0	0	0	0	0	0	0	0.0016857	0.00168428	0.0245657	0	9.04924e-05	9.04883e-05	0.0010029	0	0.000186732	0.000186714	0.00185282	0	0.00149897	0.00149785	0.0161411	0	0.00788952	0.00785848	0	0.00200803	0.00200601	0.0292456	0	0.000130762	0.000130753	0.00139779	0	0.000242371	0.000242341	0.00242003	0	0.00176566	0.0017641	0.0198982	0	0.0112694	0.0112061	0	0.00142941	1	1	0	8.60208e-05	1	1	0	0.000154222	1	1	0	0.00127519	1	1	0	0.00675509	1
ENSG00000186265	BTLA	NA	1	1	All	0	0.000367257	1	1	0	0	0	0	0	0	0	0	0	0	0	0	0	0	0	0	0	0	0	0	0	0	0	0	0	0	0	0	0	0	0	0	0	0.000119209	0	0.000221111	0	0	0	0	0	2.69375e-05	0	0	0	0	0	0	0	0	0	0	0	0	0	0.0001304	1	1	0	0	0	0	0	0	0	0	0	0	0	0	0	0	0	0	0	0	0	0	0	0	0	0	0	0	0	0	0	0	0	0	0	0	0	0.0001304	0	0	0	0	0	0	0	0	0	0	0	0	0	0	0	0	0	0	0	0.000139623	1	1	0	0	0	0	0	0	0	0	0	0	0	0	0	0	0	0	0	0	0	0	0	0	0	0	0	0	0	0	0	0	0	0	0	0	0	0.000139623	0	0	0	0	0	0	0	0	0	0	0	0	0	0	0	0	0	0	0	0.000227634	1	1	0	0	0	0	0	0	0	0	0	0	0	0	0	0	0	0	0	0	0	0	0	0	0	0	0	0	0	0	0	0	0	0	0	0.000119209	0	8.14873e-05	0	0	0	0	0	2.69375e-05	0	0	0	0	0	0	0	0	0	0	0	0	1	0.120071	0.113142	0	0.00178359	0	0.00473821	0	0.0135268	0	0.000186958	0	0	0	0.00179578	0	0	0	0	0	0	0	0	0	0.000117112	0	0	0	0	0	0	0	0	0	0.0086666	0	0.000476837	0	0.00455438	0	0.000153695	0	0	0	0.000431	0	0	1	0.0219848	0	0	0	0	0	0.0616553	0	0.000201388	0.000201368	0.00979682	0	0.000109743	0.000109737	0.0011211	0	0.000117015	0.000117008	0.00141608	0	8.43737e-05	8.43701e-05	0.00368513	1	0.126914	0.00740358	0	0.000877835	0.00087745	0.0207844	0	0.000130762	0.000130753	0.00139779	0	0.00014032	0.00014031	0.00174174	0	0.000737515	0.000737243	0.0130438	1	0.134138	0.00823108	0	0.000234218	1	1	0	6.68022e-05	1	1	0	7.34692e-05	1	1	0	0.000160749	1	1	1	0.0799101	0.0768006
ENSG00000072803	FBXW11	NA	1	1	All	0	0.00179783	1	1	0	0	0	0	0	0	0	2.07732e-05	0	0	0	0	0	0	0	0	0	0	0	0	0	0	0	0	0	0	0	0	0	0	0	0	0	0	0	0.00142703	0	0.000350024	0	0	0	0	0	0	0	0	0	0	0	0	0	0	0	0	0	0.000370797	1	1	0	0	0	0	0	0	0	2.07732e-05	0	0	0	0	0	0	0	0	0	0	0	0	0	0	0	0	0	0	0	0	0	0	0	0	0	0	0	0	0	0.000350024	0	0	0	0	0	0	0	0	0	0	0	0	0	0	0	0	0	0.000370797	1	1	0	0	0	0	0	0	0	2.07732e-05	0	0	0	0	0	0	0	0	0	0	0	0	0	0	0	0	0	0	0	0	0	0	0	0	0	0	0	0	0	0.000350024	0	0	0	0	0	0	0	0	0	0	0	0	0	0	0	0	0	0.00142703	1	1	0	0	0	0	0	0	0	0	0	0	0	0	0	0	0	0	0	0	0	0	0	0	0	0	0	0	0	0	0	0	0	0	0	0	0	0.00142703	0	0	0	0	0	0	0	0	0	0	0	0	0	0	0	0	0	0	0	1.22857	1	0	0.000445898	0	0.0136934	0	0.0326589	0	0.0100542	0	0	0	0.0136236	0	0.00975123	0	0	0	0.00401476	0	0.018192	0	0.00627224	0	0.000386675	0	0.000137638	0	0	0	0.000370679	0	0.00993497	0	0.00584126	0	0.663693	0	0.191813	0	0.00095	0	0.104913	0	0.00423404	0	0.066554	0	0	0	0.00252715	0	0.0685085	0	0.00156001	0.00155879	0.0240199	0	0.000179685	0.000179669	0.00144927	0	0.000179685	0.000179669	0.00181268	0	0.00138032	0.00137937	0.0155587	0	0.859476	0.576616	0	0.00231974	0.00231705	0.0312165	0	0.000881821	0.000881432	0.00382451	0	0.000881821	0.000881432	0.00491871	0	0.00143792	0.00143689	0.0179869	0	1.48138	0.772676	0	0.00118454	1	1	0	0.000226949	1	1	0	0.000226949	1	1	0	0.000957589	1	1	0	0.859496	1
ENSG00000110852	CLEC2B	NA	1	1	All	0	0.0238222	1	1	0	0	0	0	0	0	0	0	0	0	0	0	0	0	0	0	0	0	0	0	0	0	0	0	0	0.000137638	0	0	0	0	0	0	0	0	0	0.000483153	0	0.000232211	0	0	0	0.00010775	0	0	0	0	0	0	0	0	0	0.0228615	0	0	0	0.0234417	1	1	0	0	0	0	0	0	0	0	0	0	0	0	0	0	0	0	0	0	0	0	0	0	0	0	0	0.000137638	0	0	0	0	0	0	0	0	0	0.00033479	0	0	0	0	0	0.00010775	0	0	0	0	0	0	0	0	0	0.0228615	0	0	0	0.0234509	1	1	0	0	0	0	0	0	0	0	0	0	0	0	0	0	0	0	0	0	0	0	0	0	0	0	0	0.000137638	0	0	0	0	0	0	0	0	0	0.00034401	0	0	0	0	0	0.00010775	0	0	0	0	0	0	0	0	0	0.0228615	0	0	0	0.000371354	1	1	0	0	0	0	0	0	0	0	0	0	0	0	0	0	0	0	0	0	0	0	0	0	0	0	0	0	0	0	0	0	0	0	0	0	0	0.000139143	0	0.000232211	0	0	0	0	0	0	0	0	0	0	0	0	0	0	0	0	0	0.131819	1	0	0	0	0	0	0.00140638	0	0	0	0	0	0.00159277	0	0.00468748	0	0	0	0	0	0.002172	0	0.00212918	0	0	0	0	0	0.00994187	0	0	0	0.00837458	0	0	0	0.0129301	0	0.00505704	0	0	0	0.000969751	0	0.0176118	0	0.0210879	0	0	0	0.005264	0	0.0385944	0	0.022642	0.0223875	0.0836639	0	0.0224568	0.0222066	0.0335416	0	0.0224641	0.0222137	0.0362506	0	0.000177848	0.000177832	0.00569363	0	0.12219	0.11502	0	0.0230709	0.0228068	0.0886942	0	0.022648	0.0223934	0.034601	0	0.0226575	0.0224028	0.038174	0	0.00041334	0.000413255	0.0103301	0	0.134874	0.126174	0	0.0130882	1	1	0	0.0127921	1	1	0	0.0127988	1	1	0	0.000289454	1	1	0	0.0817558	1
ENSG00000126467	TSKS	NA	1	1	All	0	0.103084	1	1	0	0	0	4.73821e-05	0	0	0	0	0	0	0	0	0	0	0	0	0	0	0	0	0	0	0	0	0	0	0	0.00237812	0	0	0	0	0	0	0	0.00225712	0	0.000644951	0	0	0	0.00248033	0	0	0	0.0610931	0	0	0	0	0	0.0258659	0	0.00831695	0	0.000103205	1	1	0	0	0	0	0	0	0	0	0	0	0	0	0	0	0	0	0	0	0	0	0	0	0	0	0	0	0	0	0	0	0	0	0	0	0	0	0	0.000103205	0	0	0	0	0	0	0	0	0	0	0	0	0	0	0	0	0	0.00041274	1	1	0	0	0	0	0	0	0	0	0	0	0	0	0	0	0	0	0	0	0	0	0	0	0	0	0	0	0	0	0	0	0	0	0	0	0	0	0	0.00041274	0	0	0	0	0	0	0	0	0	0	0	0	0	0	0	0	0	0.102671	1	1	0	0	0	4.73821e-05	0	0	0	0	0	0	0	0	0	0	0	0	0	0	0	0	0	0	0	0	0	0	0	0.00237812	0	0	0	0	0	0	0	0.00225712	0	0.000232211	0	0	0	0.00248033	0	0	0	0.0610931	0	0	0	0	0	0.0258659	0	0.00831695	3	2.77777	0.525229	0	0.00713436	0	0.0296138	0	0.0166991	0	0.00168263	0	0	0	0.0143825	0	0.00468748	0	0.000192901	0	0	0	0.001584	0	0.0248529	0	0.000386675	0	0.00191481	0	0.000264236	0	0.00240733	0	0.000352309	0	0.00584126	1	1.37545	1	0.278828	0	0.0021375	0	0.101565	0	0.0235575	1	0.322477	0	0.107973	0	0.00186121	0	0.451916	0	0.099491	0.0947019	0.15661	0	2.61775e-05	2.61772e-05	0.000382782	0	0.00010469	0.000104685	0.00131333	0	0.0993863	0.0946071	0.141635	2	2.34365	0.415503	0	0.105735	0.100337	0.168071	0	0.000121791	0.000121784	0.00134174	0	0.00048707	0.000486952	0.00356382	0	0.105248	0.0998985	0.15132	3	3.07246	0.368996	0	0.0550225	1	1	0	7.59148e-05	1	1	0	0.000303601	1	1	0	0.0547189	1	1	2	1.8417	0.549456
ENSG00000243543	WFDC6	NA	1	1	All	0	0.0066162	1	1	0	0	0	0	0	0	0	0	0	0	0	0	0	0	0	0	0	0	0	0	0	0	0	0	0	0	0	0	0	0	0	0	0	0	0	0.000156824	0	0.000103205	0	0	0	0	0	0	0	0	0	0	0	0	0	0	0	0.00635617	0	0.006513	1	1	0	0	0	0	0	0	0	0	0	0	0	0	0	0	0	0	0	0	0	0	0	0	0	0	0	0	0	0	0	0	0	0	0	0	0	0.000156824	0	0	0	0	0	0	0	0	0	0	0	0	0	0	0	0	0	0.00635617	0	0.006513	1	1	0	0	0	0	0	0	0	0	0	0	0	0	0	0	0	0	0	0	0	0	0	0	0	0	0	0	0	0	0	0	0	0	0	0	0	0.000156824	0	0	0	0	0	0	0	0	0	0	0	0	0	0	0	0	0	0.00635617	0	0.000103205	1	1	0	0	0	0	0	0	0	0	0	0	0	0	0	0	0	0	0	0	0	0	0	0	0	0	0	0	0	0	0	0	0	0	0	0	0	0	0	0.000103205	0	0	0	0	0	0	0	0	0	0	0	0	0	0	0	0	0	0.175383	1	0	0	0	4.73821e-05	0	0	0	0	0	0	0	0	0	0	0	0	0	0	0	0	0	0	0	0	0	0.000137638	0	0.0129475	0	0	0	0	0	0	0	0.00148692	0	2.58012e-05	0	0	0	0	0	0	0	0.066178	0	0.0127201	0	0	0	0.0818396	0	0.00648127	0.00646032	0.0472806	0	0.0064551	0.00643431	0.013815	0	0.0064551	0.00643431	0.0154241	0	2.61775e-05	2.61772e-05	0.00145732	0	0.18222	0.166582	0	0.00468418	0.00467323	0.0432873	0	0.00456239	0.004552	0.0110686	0	0.00456239	0.004552	0.0129923	0	0.000121791	0.000121784	0.00514152	0	0.186526	0.170163	0	0.00141857	1	1	0	0.00134266	1	1	0	0.00134266	1	1	0	7.59148e-05	1	1	0	0.120422	1
ENSG00000099624	ATP5D	Discordant	1	1	All	0	0.147555	1	1	0	0	0	0.00118455	0	0.000228138	0	2.07732e-05	0	0	0	0	0	0	0	0	0	0	0	0	0	0.000468447	0	0	0	0	0	0	0	0	0	0.00123753	0	0	0	0.00497707	0	0.000645004	0	0	0	0.00136354	0	0	0	0.0167678	0	0	0	0	0	0.120662	0	0	0	0.000286166	1	1	0	0	0	0	0	0	0	0	0	0	0	0	0	0	0	0	0	0	0	0	0	0	0	0	0	0	0	0	0	0	0	0	0	0	0	9.53249e-05	0	2.58012e-05	0	0	0	0.00016504	0	0	0	0	0	0	0	0	0	0	0	0	0	0.00107684	1	1	0	0	0	0	0	0	0	0	0	0	0	0	0	0	0	0	0	0	0	0	0	0	0	0	0	0	0	0	0	0	0	0	0	0	0	0.000464294	0	0.000232185	0	0	0	0.000380358	0	0	0	0	0	0	0	0	0	0	0	0	0	0.146479	1	1	0	0	0	0.00118455	0	0.000228138	0	2.07732e-05	0	0	0	0	0	0	0	0	0	0	0	0	0	0.000468447	0	0	0	0	0	0	0	0	0	0.00123753	0	0	0	0.00451278	0	0.00041282	0	0	0	0.000983181	0	0	0	0.0167678	0	0	0	0	0	0.120662	0	0	0	0.179731	1	0	0.000445898	0	0.00170576	0	0.00816975	0	0.00033237	0	0	0	0.000677835	0	0.000781247	0	0.000192901	0	0	0	0.000176	0	0.00105401	0	0	0	0	0	0	0	0.000370679	0	0.00123753	0	0.000119209	0	0.0304131	0	0.00165128	0	0	0	0.0160672	0	0	0	0.082495	0	0	0	0.00665084	0	0.0271905	0	0.144141	0.134235	0.189703	0	0.000244844	0.000244814	0.00172711	0	0.000658138	0.000657922	0.00367894	0	0.143483	0.133665	0.175994	0	0.162184	0.149715	0	0.148978	0.138412	0.199573	0	0.00029879	0.000298746	0.00217398	0	0.00119849	0.00119777	0.00581294	0	0.147779	0.137378	0.184584	0	0.19634	0.178267	0	0.097046	1	1	0	0.000366609	1	1	0	0.000942023	1	1	0	0.096104	1	1	0	0.111812	1
ENSG00000111247	RAD51AP1	NA	1	1	All	0	0.00238552	1	1	0	0	0	0.000189528	0	0.000931328	0	0	0	0	0	0	0	0	0	0	0	0	0	0	0	0	0	0	0	0	0	0	0	0.000370679	0	0	0	0	0	0.000543972	0	0.000350017	0	0	0	0	0	0	0	0	0	0	0	0	0	0	0	0	0	0.00204062	1	1	0	0	0	0.000189528	0	0.000931328	0	0	0	0	0	0	0	0	0	0	0	0	0	0	0	0	0	0	0	0	0	0	0	0.000370679	0	0	0	0	0	0.000276461	0	0.00027262	0	0	0	0	0	0	0	0	0	0	0	0	0	0	0	0	0	0.0022029	1	1	0	0	0	0.000189528	0	0.000931328	0	0	0	0	0	0	0	0	0	0	0	0	0	0	0	0	0	0	0	0	0	0	0	0.000370679	0	0	0	0	0	0.000387148	0	0.000324216	0	0	0	0	0	0	0	0	0	0	0	0	0	0	0	0	0	0.000182626	1	1	0	0	0	0	0	0	0	0	0	0	0	0	0	0	0	0	0	0	0	0	0	0	0	0	0	0	0	0	0	0	0	0	0	0	0	0.000156824	0	2.58012e-05	0	0	0	0	0	0	0	0	0	0	0	0	0	0	0	0	0	0.492803	1	0	0.000445898	0	0.0371476	0	0.00598508	0	0.00168263	0	0	0	0.00441985	0	0.00175781	0	0.000192901	0	0	0	0	0	0.00314941	0	0	0	0.00191481	0	0.000264236	0	0.000370679	0	0.00327428	0	0.00298023	0	0.209666	0	0.00934687	0	0.0002375	0	0.0245083	0	0	0	0.182931	0	0	0	0.00252715	0	0	0	0.00203407	0.002032	0.0267829	0	0.00177912	0.00177754	0.00527305	0	0.00187948	0.00187771	0.00668786	0	0.000154586	0.000154574	0.00526674	0	0.4347	0.352541	0	0.00249768	0.00249457	0.0323604	0	0.0021333	0.00213103	0.00649937	0	0.0023089	0.00230624	0.00845537	0	0.000188781	0.000188763	0.00651274	0	0.550858	0.423545	0	0.00107067	1	1	0	0.000903701	1	1	0	0.00102168	1	1	0	4.89906e-05	1	1	0	0.331873	1
ENSG00000123349	PFDN5	NA	1	1	All	0	0.0761764	1	1	0	0.000445898	0	0	0	0.000164749	0	2.07732e-05	0	0	0	0	0	0	0	0	0	0	0	0	0	0	0	0	0	0.00123875	0	0	0	0	0	0.0287632	0	0.000476837	0	0.00860519	0	2.58012e-05	0	0	0	0.000383917	0	0	0	0	0	0	0	0	0	0	0	0.0360513	0	0.000121126	1	1	0	0	0	0	0	0	0	0	0	0	0	0	0	0	0	0	0	0	0	0	0	0	0	0	0	0	0	0	0	0	0	0	0	0	0	9.53249e-05	0	2.58012e-05	0	0	0	0	0	0	0	0	0	0	0	0	0	0	0	0	0	0.000471647	1	1	0	0	0	0	0	0	0	0	0	0	0	0	0	0	0	0	0	0	0	0	0	0	0	0	0	0	0	0	0	0	0	0	0	0	0	0.000445846	0	2.58012e-05	0	0	0	0	0	0	0	0	0	0	0	0	0	0	0	0	0	0.0757048	1	1	0	0.000445898	0	0	0	0.000164749	0	2.07732e-05	0	0	0	0	0	0	0	0	0	0	0	0	0	0	0	0	0	0.00123875	0	0	0	0	0	0.0287632	0	0.000476837	0	0.00815935	0	0	0	0	0	0.000383917	0	0	0	0	0	0	0	0	0	0	0	0.0360513	0	0.0900075	1	0	0	0	0	0	0.000164749	0	0	0	0.0066358	0	0.00274481	0	0	0	0	0	0	0	0	0	0.00306338	0	0	0	0	0	0	0	0	0	0.0370211	0	0.000476837	0	0.00351114	0	0.00041282	0	0	0	0.00132447	0	0	0	0.0346524	0	0	0	0	0	0	0	0.0657886	0.0636712	0.127691	0	9.79659e-05	9.79611e-05	0.00104317	0	0.000374324	0.000374254	0.00271243	0	0.0654143	0.0633207	0.112618	0	0.0883807	0.0845877	0	0.0834173	0.0800329	0.149169	0	0.000126443	0.000126435	0.00135627	0	0.000489709	0.000489589	0.00357356	0	0.0829276	0.0795822	0.132445	0	0.109134	0.10339	0	0.0530498	1	1	0	0.00010919	1	1	0	0.000362558	1	1	0	0.0526873	1	1	0	0.0750005	1
ENSG00000156261	CCT8	NA	1	1	All	0	0.167249	1	1	0	0	0	0.00118455	0	0.0111415	0	0.000519329	0	0	0	0.000118864	0	0.000195312	0	0.000192901	0	0	0	0.000176	0	0.00180893	0	0	0	0.000550554	0	0.000264236	0	0	0	0.0153337	0	0.00107288	0	0.0128741	0	0.00126422	0	0	0	0.00213909	0	0	0	0.0181479	0	0.00973502	0	0.00252715	0	0.0795156	0	0.00848678	0	0.000121126	1	1	0	0	0	0	0	0	0	0	0	0	0	0	0	0	0	0	0	0	0	0	0	0	0	0	0	0	0	0	0	0	0	0	0	0	0	9.53249e-05	0	2.58012e-05	0	0	0	0	0	0	0	0	0	0	0	0	0	0	0	0	0	0.00116864	1	1	0	0	0	0	0	0	0	0	0	0	0	0	0	0	0	0	0	0	0	0	0	0	0	0	0	0	0	0	0	0	0	0	0	0	0	0.000833264	0	0.000335376	0	0	0	0	0	0	0	0	0	0	0	0	0	0	0	0	0	0.16608	1	1	0	0	0	0.00118455	0	0.0111415	0	0.000519329	0	0	0	0.000118864	0	0.000195312	0	0.000192901	0	0	0	0.000176	0	0.00180893	0	0	0	0.000550554	0	0.000264236	0	0	0	0.0153337	0	0.00107288	0	0.0120408	0	0.000928844	0	0	0	0.00213909	0	0	0	0.0181479	0	0.00973502	0	0.00252715	0	0.0795156	0	0.00848678	0	0.365022	1	0	0.000445898	0	0.0485193	0	0.160248	0	0.00132948	0	0	0	0.00106977	0	0.000195312	0	0	0	0	0	0	0	0.00180893	0	0	0	0.000137638	0	0.00105694	0	0	0	0	0	0	0	0.0258653	0	0.00460723	0	0	0	0.00376478	0	0.0109229	0	0.087462	0	0	0	0.00252715	0	0.0150616	0	0.155871	0.144331	0.198328	0	9.79659e-05	9.79611e-05	0.00104317	0	0.000758294	0.000758007	0.00396078	0	0.155113	0.143682	0.18532	0	0.338648	0.287267	0	0.180687	0.165303	0.222851	0	0.000126443	0.000126435	0.00135627	0	0.00125654	0.00125575	0.00594901	0	0.17943	0.164254	0.209112	0	0.403038	0.331713	0	0.100046	1	1	0	0.00010919	1	1	0	0.000870311	1	1	0	0.0991754	1	1	0	0.251103	1
ENSG00000069956	MAPK6	NA	1	1	All	0	0.0539241	1	1	0	0	0	0	0	0.00240774	0	0	0	0	0	0	0	0.000195312	0	0	0	0	0	0	0	0	0	0	0	0	0	0	0	0	0	0	0	0	0	0.0010223	0	0.000103198	0	0	0	0	0	0	0	0	0	0	0	0	0	0.0481154	0	0.0020802	0	0.000126507	1	1	0	0	0	0	0	0	0	0	0	0	0	0	0	0	0	0	0	0	0	0	0	0	0	0	0	0	0	0	0	0	0	0	0	0	0	0.000100706	0	2.58012e-05	0	0	0	0	0	0	0	0	0	0	0	0	0	0	0	0	0	0.000224214	1	1	0	0	0	0	0	0	0	0	0	0	0	0	0	0	0	0	0	0	0	0	0	0	0	0	0	0	0	0	0	0	0	0	0	0	0	0.000146817	0	7.73971e-05	0	0	0	0	0	0	0	0	0	0	0	0	0	0	0	0	0	0.0536999	1	1	0	0	0	0	0	0.00240774	0	0	0	0	0	0	0	0.000195312	0	0	0	0	0	0	0	0	0	0	0	0	0	0	0	0	0	0	0	0	0	0.00087548	0	2.58012e-05	0	0	0	0	0	0	0	0	0	0	0	0	0	0.0481154	0	0.0020802	0	0.237247	1	0	0	0	0.00360037	0	0.0334712	0	0.000186958	0	0	0	0	0	0	0	0	0	0	0	0.000704	0	0.000787802	0	0.00618679	0	0.00495499	0	0.00105694	0	0.00240733	0	0	0	0	0	0.00322231	0	0.000350024	0	0.0002375	0	0.00419292	0	0	0	0.00863903	0	0	0	0.0193395	0	0.14791	0	0.0536732	0.0522582	0.116963	0	0.000106274	0.000106269	0.00109911	0	0.000155714	0.000155702	0.00167253	0	0.0535175	0.0521107	0.101713	0	0.236418	0.210549	0	0.0502416	0.0490004	0.118903	0	0.000131321	0.000131313	0.00140127	0	0.000239997	0.000239968	0.00241296	0	0.0500017	0.0487721	0.102611	0	0.250619	0.221681	0	0.037328	1	1	0	0.000118406	1	1	0	0.000189686	1	1	0	0.0371384	1	1	0	0.166269	1
ENSG00000167208	SNX20	NA	1	1	All	0	0.000739821	1	1	0	0	0	0	0	0	0	0	0	0	0	0	0	0	0	0	0	0	0	0	0	0	0	0	0	0	0	0	0	0	0	0	0	0	0	0.00071402	0	2.58012e-05	0	0	0	0	0	0	0	0	0	0	0	0	0	0	0	0	0	0.000604092	1	1	0	0	0	0	0	0	0	0	0	0	0	0	0	0	0	0	0	0	0	0	0	0	0	0	0	0	0	0	0	0	0	0	0	0	0	0.000604092	0	0	0	0	0	0	0	0	0	0	0	0	0	0	0	0	0	0	0	0.000613314	1	1	0	0	0	0	0	0	0	0	0	0	0	0	0	0	0	0	0	0	0	0	0	0	0	0	0	0	0	0	0	0	0	0	0	0	0	0.000613314	0	0	0	0	0	0	0	0	0	0	0	0	0	0	0	0	0	0	0	0.000126507	1	1	0	0	0	0	0	0	0	0	0	0	0	0	0	0	0	0	0	0	0	0	0	0	0	0	0	0	0	0	0	0	0	0	0	0	0	0.000100706	0	2.58012e-05	0	0	0	0	0	0	0	0	0	0	0	0	0	0	0	0	0	0.0397551	1	0	0	0	0.000284405	0	0.00290115	0	0	0	0	0	0	0	0	0	0	0	0.00100369	0	0	0	0.000787802	0	0.00640095	0	0	0	0.000264236	0	0.000370679	0	0	0	0	0	0.00614639	0	0.000232211	0	0	0	0.0020537	0	0	0	0.00953629	0	0	0	0	0	0.00977357	0	0.000714808	0.000714553	0.0172069	0	0.000601263	0.000601083	0.00275393	0	0.000608534	0.000608349	0.00353285	0	0.000106274	0.000106269	0.00421368	0	0.0428205	0.0419166	0	0.000745914	0.000745636	0.0191556	0	0.000605035	0.000604852	0.00314351	0	0.000614593	0.000614404	0.00403295	0	0.000131321	0.000131313	0.00545037	0	0.0457909	0.0447583	0	0.000401679	1	1	0	0.000315043	1	1	0	0.000321709	1	1	0	7.99691e-05	1	1	0	0.0228799	1
ENSG00000179111	HES7	Discordant	1	1	All	0	0.0686104	1	1	0	0	0	0	0	0	0	0	0	0.00111111	0	0	0	0	0	0.000192901	0	0	0	0	0	0.000117112	0	0	0	0.000137638	0	0.000264236	0	0	0	0.000942454	0	0	0	0.00981586	0	0.000891823	0	0	0	0.000431	0	0	0	0.0501739	0	0	0	0	0	0	0	0.00453238	0	0.00106896	1	1	0	0	0	0	0	0	0	0	0	0	0	0	0	0	0	0	0	0	0	0	0	0	0	0	0	0	0	0	0	0	0	0.000942454	0	0	0	0.000100706	0	2.58012e-05	0	0	0	0	0	0	0	0	0	0	0	0	0	0	0	0	0	0.0015059	1	1	0	0	0	0	0	0	0	0	0	0	0	0	0	0	0	0	0	0	0	0	0	0	0	0	0	0	0	0	0	0	0	0.000942454	0	0	0	0.000331261	0	0.000232185	0	0	0	0	0	0	0	0	0	0	0	0	0	0	0	0	0	0.0671045	1	1	0	0	0	0	0	0	0	0	0	0.00111111	0	0	0	0	0	0.000192901	0	0	0	0	0	0.000117112	0	0	0	0.000137638	0	0.000264236	0	0	0	0	0	0	0	0.0094846	0	0.000659638	0	0	0	0.000431	0	0	0	0.0501739	0	0	0	0	0	0	0	0.00453238	0	0.229605	1	0	0.00178359	0	0.019601	0	0.0101042	0	0.00033237	0	0.00444444	0	0.00123681	0	0.00117283	0	0.000192901	0	0	0	0	0	0.00105401	0	0	0	0.00220222	0	0.00105694	0	0.000370679	0	0.0145524	0	0.000119209	0	0.016933	0	0.00117566	0	0	0	0.00308917	0	0	0	0.0760777	0	0	0	0.0100915	0	0.0640147	0	0.0661846	0.0640419	0.12812	0	0.00100289	0.00100238	0.00369853	0	0.00123703	0.00123627	0.00526333	0	0.0649475	0.0628834	0.112242	0	0.243388	0.216033	0	0.0756322	0.0728428	0.142281	0	0.00107534	0.00107477	0.00427382	0	0.00155783	0.00155662	0.0066596	0	0.0740744	0.0713974	0.124929	0	0.276973	0.241925	0	0.0471801	1	1	0	0.00071315	1	1	0	0.00103163	1	1	0	0.0461485	1	1	0	0.160881	1
ENSG00000188730	VWC2	NA	1	1	All	0	0.0146313	1	1	0	0	0	4.73821e-05	0	0	0	0	0	0	0	0	0	0	0	0	0	0	0	0	0	0	0	0	0	0	0	0	0	0	0	0	0	0	0	0.000298016	0	2.58012e-05	0	0.0002375	0	0	0	0	0	0.0140226	0	0	0	0	0	0	0	0	0	0.000173889	1	1	0	0	0	4.73821e-05	0	0	0	0	0	0	0	0	0	0	0	0	0	0	0	0	0	0	0	0	0	0	0	0	0	0	0	0	0	0	0	0.000100706	0	2.58012e-05	0	0	0	0	0	0	0	0	0	0	0	0	0	0	0	0	0	0.000183111	1	1	0	0	0	4.73821e-05	0	0	0	0	0	0	0	0	0	0	0	0	0	0	0	0	0	0	0	0	0	0	0	0	0	0	0	0	0	0	0	0.000109928	0	2.58012e-05	0	0	0	0	0	0	0	0	0	0	0	0	0	0	0	0	0	0.0144482	1	1	0	0	0	0	0	0	0	0	0	0	0	0	0	0	0	0	0	0	0	0	0	0	0	0	0	0	0	0	0	0	0	0	0	0	0	0.000188088	0	0	0	0.0002375	0	0	0	0	0	0.0140226	0	0	0	0	0	0	0	0	1	0.615994	0.459896	0	0.000445898	0	0.00170576	0	0.00816975	0	0.00101788	0	0	0	0.00297159	0	0.000195312	0	0	0	0.00100369	0	0.002816	0	0.00105401	0	0.000386675	0	0.00674429	0	0	0	0.00926697	0	0.00692832	0	0.000476837	0	0.0706036	0	0.0320476	0	0.00095	0	0.0100131	0	0	0	0.157028	0	0.0447847	0	0.00418773	1	0.253196	0	0.01444	0.0143363	0.0689268	0	0.000132246	0.000132237	0.00122905	0	0.000139517	0.000139507	0.00157358	0	0.0143005	0.0141988	0.0550617	1	0.575068	0.113762	0	0.0149218	0.014811	0.0741362	0	0.000184437	0.00018442	0.00167518	0	0.000193994	0.000193975	0.00212306	0	0.0147278	0.0146199	0.0595024	1	0.698217	0.155185	0	0.00987012	1	1	0	9.43058e-05	1	1	0	0.000100974	1	1	0	0.00976915	1	1	1	0.466484	0.372797
ENSG00000182985	CADM1	NA	1	1	All	0	0.0194739	1	1	0	0	0	0.000758046	0	0.00290115	0	8.30926e-05	0	0	0	0.000677835	0	0.00117283	0	0	0	0	0	0	0	0.000787802	0	0	0	0	0	0	0	0	0	0.00139983	0	0	0	0.00442275	0	0.00041282	0	0	0	0.00010775	0	0	0	0	0	0.00674997	0	0	0	0	0	0	0	0.000109651	1	1	0	0	0	4.73821e-05	0	0	0	0	0	0	0	0	0	0	0	0	0	0	0	0	0	0	0	0	0	0	0	0	0	0	0	0	0	0	0	6.22688e-05	0	0	0	0	0	0	0	0	0	0	0	0	0	0	0	0	0	0	0	0.000541455	1	1	0	0	0	0.000331607	0	0	0	0	0	0	0	0	0	0	0	0	0	0	0	0	0	0	0	0	0	0	0	0	0	0	0	0	0	0	0	0.000209848	0	0	0	0	0	0	0	0	0	0	0	0	0	0	0	0	0	0	0	0.0189324	1	1	0	0	0	0.000426439	0	0.00290115	0	8.30926e-05	0	0	0	0.000677835	0	0.00117283	0	0	0	0	0	0	0	0.000787802	0	0	0	0	0	0	0	0	0	0.00139983	0	0	0	0.0042129	0	0.00041282	0	0	0	0.00010775	0	0	0	0	0	0.00674997	0	0	0	0	0	0	2	1.38104	0.401606	0	0.00713436	0	0.0485193	1	0.0371264	0	0.000747833	0	0.00444444	0	0.00762353	0	0.0128676	0	0	0	0	0	0.000704	0	0.0128355	0	0.00348007	0	0.0352355	0	0.00422777	0	0.00593086	0	0.019353	0	0.000476837	0	0.0561289	0	0.0123656	0	0.00095	0	0.0297611	0	0.0877325	1	0.404234	0	0.0150238	0	0.0579444	0	0.516197	0	0.0168568	0.0167156	0.0737758	0	0.000106483	0.000106477	0.00109911	0	0.000493911	0.000493789	0.00315544	0	0.0163629	0.0162298	0.0587744	2	1.3961	0.16556	0	0.020743	0.0205293	0.0853932	0	0.000115552	0.000115545	0.00132716	0	0.000587112	0.00058694	0.0039312	0	0.0201559	0.0199541	0.0685864	2	1.51672	0.195363	0	0.0101653	1	1	0	9.45457e-05	1	1	0	0.000402501	1	1	0	0.00976283	1	1	2	1.03509	0.277147
ENSG00000196937	FAM3C	NA	1	1	All	0	0.0234705	1	1	0	0	0	0.000189506	0	0.00060204	0	0	0	0	0	0.00235475	0	0	0	0	0	0	0	0.002172	0	0.000117112	0	0	0	0	0	0	0	0	0	0	0	0.000119209	0	0.00340612	0	0	0	0	0	0.000242438	0	0.0142674	0	0	0	0	0	0	0	0	0	0	0	0.000109651	1	1	0	0	0	4.73821e-05	0	0	0	0	0	0	0	0	0	0	0	0	0	0	0	0	0	0	0	0	0	0	0	0	0	0	0	0	0	0	0	6.22688e-05	0	0	0	0	0	0	0	0	0	0	0	0	0	0	0	0	0	0	0	0.000370419	1	1	0	0	0	0.000142124	0	0	0	0	0	0	0	0	0	0	0	0	0	0	0	0	0	0	0	0	0	0	0	0	0	0	0	0	0	0	0	0.000228295	0	0	0	0	0	0	0	0	0	0	0	0	0	0	0	0	0	0	0	0.0231001	1	1	0	0	0	4.73821e-05	0	0.00060204	0	0	0	0	0	0.00235475	0	0	0	0	0	0	0	0.002172	0	0.000117112	0	0	0	0	0	0	0	0	0	0	0	0.000119209	0	0.00317782	0	0	0	0	0	0.000242438	0	0.0142674	0	0	0	0	0	0	0	0	0	0	0	0.256998	1	0	0.000445898	0	0.00118455	0	0	0	2.07732e-05	0	0	0	0.00235475	0	0	0	0	0	0	0	0	0	0.000117112	0	0	0	0	0	0	0	0	0	0.000647382	0	0	0	0.00217469	0	0.00783185	0	0	0	0.000431	0	0.0142674	0	0	0	0	0	0	0	0.227523	0	0.0203958	0.0201892	0.0799921	0	0.000106483	0.000106477	0.00109911	0	0.000327737	0.000327683	0.00251559	0	0.020068	0.019868	0.0649985	0	0.248833	0.22029	0	0.0244062	0.0241108	0.0910908	0	0.000115552	0.000115545	0.00132716	0	0.00039382	0.000393742	0.00316826	0	0.0240124	0.0237264	0.0742675	0	0.256772	0.226455	0	0.0182835	1	1	0	7.53271e-05	1	1	0	0.00026244	1	1	0	0.0180211	1	1	0	0.140673	1
ENSG00000153879	CEBPG	NA	1	1	All	0	0.000562788	1	1	0	0	0	0	0	4.11872e-05	0	8.30769e-05	0	0	0	0	0	0	0	0	0	0	0	0	0	0	0	0	0	0	0	0	0	0	0	5.72372e-05	0	0	0	0.000381287	0	0	0	0	0	0	0	0	0	0	0	0	0	0	0	0	0	0	0	0.000192971	1	1	0	0	0	0	0	0	0	2.07732e-05	0	0	0	0	0	0	0	0	0	0	0	0	0	0	0	0	0	0	0	0	0	0	0	0	0	0	0	0.000172198	0	0	0	0	0	0	0	0	0	0	0	0	0	0	0	0	0	0	0	0.000271393	1	1	0	0	0	0	0	0	0	6.23037e-05	0	0	0	0	0	0	0	0	0	0	0	0	0	0	0	0	0	0	0	0	0	0	0	0	0	0	0	0.000209089	0	0	0	0	0	0	0	0	0	0	0	0	0	0	0	0	0	0	0	0.000291395	1	1	0	0	0	0	0	4.11872e-05	0	2.07732e-05	0	0	0	0	0	0	0	0	0	0	0	0	0	0	0	0	0	0	0	0	0	0	0	5.72372e-05	0	0	0	0.000172198	0	0	0	0	0	0	0	0	0	0	0	0	0	0	0	0	0	0	0	0.182075	1	0	0	0	0.0236719	0	0.000370685	0	0.00132948	0	0	0	0.000118864	0	0.000781247	0	0	0	0	0	0	0	0.0072285	0	0	0	0.00492699	0	0.000264236	0	0.00333611	0	5.72372e-05	0	0.000119209	0	0.0536412	0	0.0241794	0	0.0002375	0	0.00269375	0	0.0142674	0	0.0448511	0	0	0	0	0	0	0	0.000408898	0.000408815	0.0142547	0	0.000138597	0.000138587	0.00125089	0	0.000185156	0.000185139	0.00184348	0	0.000223742	0.000223717	0.00633467	0	0.154166	0.14287	0	0.00142901	0.00142799	0.0251855	0	0.000408966	0.000408883	0.00260577	0	0.000919215	0.000918793	0.00501974	0	0.000509798	0.000509668	0.0113881	0	0.214848	0.193336	0	0.000495249	1	1	0	0.000182843	1	1	0	0.000241014	1	1	0	0.000254236	1	1	0	0.121937	1
ENSG00000132963	POMP	Discordant	1	1	All	0	0.0239862	1	1	0	0	0	0	0	0.000228138	0	0	0	0	0	0	0	0	0	0	0	0	0	0	0	0.000117112	0	0	0	0	0	0	0	0	0	0	0	0	0	0.000214477	0	0.000479003	0	0	0	0.000107743	0	0.0142674	0	0	0	0	0	0	0	0.00857237	0	0	0	0.000192411	1	1	0	0	0	0	0	0	0	0	0	0	0	0	0	0	0	0	0	0	0	0	0	0	0	0	0	0	0	0	0	0	0	0	0	0	0	6.22688e-05	0	0.000103205	0	0	0	2.69375e-05	0	0	0	0	0	0	0	0	0	0	0	0	0	0.000367905	1	1	0	0	0	0	0	0	0	0	0	0	0	0	0	0	0	0	0	0	0	0	0	0	0	0	0	0	0	0	0	0	0	0	0	0	0	8.07161e-05	0	0.000206383	0	0	0	8.08051e-05	0	0	0	0	0	0	0	0	0	0	0	0	0	0.0236183	1	1	0	0	0	0	0	0.000228138	0	0	0	0	0	0	0	0	0	0	0	0	0	0	0	0.000117112	0	0	0	0	0	0	0	0	0	0	0	0	0	0.000133761	0	0.00027262	0	0	0	2.69375e-05	0	0.0142674	0	0	0	0	0	0	0	0.00857237	0	0	0	0.0225066	1	0	0	0	0.000189528	0	0.000538581	0	0	0	0	0	0	0	0	0	0.000192901	0	0	0	0	0	0	0	0	0	0	0	0.000264236	0	0.000370679	0	0	0	0	0	0.00198371	0	0	0	0	0	2.69375e-05	0	0	0	0.00908766	0	0	0	0.00128	0	0.00857237	0	0.0235087	0.0232345	0.0851703	0	9.62461e-05	9.62415e-05	0.00104191	0	0.00015451	0.000154498	0.00166929	0	0.0233542	0.0230836	0.069389	0	0.0245432	0.0242444	0	0.0229344	0.0226734	0.0884347	0	0.000218472	0.000218448	0.00185308	0	0.000427829	0.000427737	0.00329799	0	0.0225066	0.0222552	0.072174	0	0.0266657	0.0263133	0	0.00974617	1	1	0	0.000137337	1	1	0	0.000265862	1	1	0	0.00948031	1	1	0	0.0134196	1
ENSG00000025293	PHF20	NA	1	1	All	0	0.0390071	1	1	0	0	0	4.73821e-05	0	0.000788991	0	0	0	0	0	0	0	0	0	0	0	0	0	0.000176	0	0	0	0	0	0.000137638	0	0	0	0	0	0.000352309	0	0	0	0.00923563	0	0.000999376	0	0.0002375	0	0.00141212	0	0.0142674	0	0	0	0	0	0	0	0.00436817	0	0.00698457	0	0.000133761	1	1	0	0	0	0	0	0	0	0	0	0	0	0	0	0	0	0	0	0	0	0	0	0	0	0	0	0	0	0	0	0	0	0	0	0	0	0.000133761	0	0	0	0	0	0	0	0	0	0	0	0	0	0	0	0	0	0	0	0.000539595	1	1	0	0	0	0	0	0	0	0	0	0	0	0	0	0	0	0	0	0	0	0	0	0	0	0	0	0	0	0	0	0	0	0	0	0	0	0.000539595	0	0	0	0	0	0	0	0	0	0	0	0	0	0	0	0	0	0	0	0.0384675	1	1	0	0	0	4.73821e-05	0	0.000788991	0	0	0	0	0	0	0	0	0	0	0	0	0	0.000176	0	0	0	0	0	0.000137638	0	0	0	0	0	0.000352309	0	0	0	0.00869604	0	0.000999376	0	0.0002375	0	0.00141212	0	0.0142674	0	0	0	0	0	0	0	0.00436817	0	0.00698457	2	1.09764	0.300108	0	0.0104368	0	0.0917318	0	0.0471945	0	0.00531793	0	0.00444444	0	0.0385118	0	0.0728025	0	0.000192901	0	0	0	0.001584	0	0.0229539	0	0	0	0.000137638	0	0.000264236	0	0	0	0.0640712	0	0.00965595	1	0.199057	0	0.0243176	0	0.0021375	0	0.0596154	0	0.0142674	0	0.216013	0	0	0	0.009709	1	0.203226	0	0.0364073	0.0357525	0.099812	0	0.000129858	0.000129849	0.00121166	0	0.000449819	0.000449717	0.00298172	0	0.0359574	0.0353187	0.0843324	3	1.08194	0.0244291	0	0.0390005	0.0382498	0.108698	0	0.000134432	0.000134423	0.00141243	0	0.000555022	0.000554868	0.0038192	0	0.0384455	0.0377159	0.0912747	3	1.38618	0.052179	0	0.0272133	1	1	0	5.1775e-05	1	1	0	0.000345181	1	1	0	0.0268682	1	1	3	0.839245	0.0532303
ENSG00000078043	PIAS2	NA	1	1	All	0	0.0289873	1	1	0	0	0	0.000284405	0	0.000370685	0	0	0	0	0	0	0	0	0	0	0	0	0	0	0	0	0	0	0	0	0	0	0	0	0	0.00140889	0	0	0	0.000965387	0	0.00258012	0	0	0	2.69375e-05	0	0	0	0.0104061	0	0	0	0	0	0.0103742	0	0.00257064	0	0.000133761	1	1	0	0	0	0	0	0	0	0	0	0	0	0	0	0	0	0	0	0	0	0	0	0	0	0	0	0	0	0	0	0	0	0	0	0	0	0.000133761	0	0	0	0	0	0	0	0	0	0	0	0	0	0	0	0	0	0	0	0.000207549	1	1	0	0	0	0	0	0	0	0	0	0	0	0	0	0	0	0	0	0	0	0	0	0	0	0	0	0	0	0	0	0	0	0	0	0	0	0.000207549	0	0	0	0	0	0	0	0	0	0	0	0	0	0	0	0	0	0	0	0.0287798	1	1	0	0	0	0.000284405	0	0.000370685	0	0	0	0	0	0	0	0	0	0	0	0	0	0	0	0	0	0	0	0	0	0	0	0	0	0.00140889	0	0	0	0.000757837	0	0.00258012	0	0	0	2.69375e-05	0	0	0	0.0104061	0	0	0	0	0	0.0103742	0	0.00257064	2	0.837125	0.20461	0	0.00401308	0	0.0698692	0	0.00333616	0	2.07732e-05	0	0	0	0.00274481	0	0.0105382	0	0.00308642	0	0	0	0.000176	0	0.000468447	0	0	0	0.00880886	0	0	0	0.00148272	0	0	0	0	1	0.0359602	0	0.00445691	0	0	0	0.00218194	0	0.0142674	0	0.0766562	0	0	0	0.0238413	1	0.575216	0	0.0267342	0.02638	0.0895877	0	9.14215e-05	9.14173e-05	0.0010029	0	0.000149602	0.000149591	0.00163246	0	0.0265846	0.0262344	0.0735598	2	0.961207	0.0733061	0	0.0295921	0.0291586	0.0983712	0	0.000134432	0.000134423	0.00141243	0	0.000210903	0.000210881	0.00222731	0	0.0293812	0.0289538	0.0811154	2	1.0835	0.0962837	0	0.0178677	1	1	0	9.02114e-05	1	1	0	0.000143552	1	1	0	0.0177242	1	1	0	0.579421	1
ENSG00000101460	MAP1LC3A	NA	1	1	All	0	0.00484104	1	1	0	0	0	0	0	0	0	2.07732e-05	0	0	0	0	0	0	0	0	0	0	0	0	0	0	0	0	0	0	0	0	0	0	0	0	0	0	0	0.00135595	0	0.00316118	0	0	0	0.000303142	0	0	0	0	0	0	0	0	0	0	0	0	0	0.000133761	1	1	0	0	0	0	0	0	0	0	0	0	0	0	0	0	0	0	0	0	0	0	0	0	0	0	0	0	0	0	0	0	0	0	0	0	0	0.000133761	0	0	0	0	0	0	0	0	0	0	0	0	0	0	0	0	0	0	0	0.000281337	1	1	0	0	0	0	0	0	0	0	0	0	0	0	0	0	0	0	0	0	0	0	0	0	0	0	0	0	0	0	0	0	0	0	0	0	0	0.000281337	0	0	0	0	0	0	0	0	0	0	0	0	0	0	0	0	0	0	0	0.00455971	1	1	0	0	0	0	0	0	0	2.07732e-05	0	0	0	0	0	0	0	0	0	0	0	0	0	0	0	0	0	0	0	0	0	0	0	0	0	0	0	0.00107461	0	0.00316118	0	0	0	0.000303142	0	0	0	0	0	0	0	0	0	0	0	0	0	0.0109126	1	0	0	0	0.00118455	0	0.00166008	0	0	0	0.00111111	0	0	0	0	0	0	0	0	0	0	0	0	0	0	0	0	0	0.00105694	0	0	0	0	0	0	0	0.00153173	0	0	0	0	0	0	0	0	0	0	0	0	0	0	0	0.00436817	0	0.0044427	0.00443285	0.0386621	0	0.000129858	0.000129849	0.00121166	0	0.000246207	0.000246177	0.00217247	0	0.00419649	0.0041877	0.028066	0	0.00995695	0.00990754	0	0.00516608	0.00515275	0.0451086	0	0.000134432	0.000134423	0.00141243	0	0.000287374	0.000287333	0.00268115	0	0.0048787	0.00486682	0.0336113	0	0.0106192	0.010563	0	0.00394966	1	1	0	5.1775e-05	1	1	0	0.000158468	1	1	0	0.00379119	1	1	0	0.00673219	1
ENSG00000108669	CYTH1	NA	1	1	All	0	0.0482751	1	1	0	0	0	4.73821e-05	0	0.000788991	0	8.30769e-05	0	0	0	0.000677835	0	0	0	0	0	0	0	0	0	0	0	0	0	0.000137638	0	0	0	0	0	0	0	0	0	0.00288159	0	0.000528407	0	0	0	0.000242438	0	0	0	0.0288396	0	0	0	0	0	0	0	0.0140482	0	0.0137352	1	1	0	0	0	0	0	0	0	2.07732e-05	0	0	0	0	0	0	0	0	0	0	0	0	0	0	0	0	0	0	0	0	0	0	0	0	0	0	0	0.000133761	0	0	0	0	0	0	0	0	0	0.0135807	0	0	0	0	0	0	0	0	0	0.0157502	1	1	0	0	0	0	0	0	0	6.23037e-05	0	0	0	0	0	0	0	0	0	0	0	0	0	0	0	0	0	0	0	0	0	0	0	0	0	0	0	0.000428913	0	0	0	0	0	0	0	0	0	0.0152589	0	0	0	0	0	0	0	0	0	0.032525	1	1	0	0	0	4.73821e-05	0	0.000788991	0	2.07732e-05	0	0	0	0.000677835	0	0	0	0	0	0	0	0	0	0	0	0	0	0.000137638	0	0	0	0	0	0	0	0	0	0.00245268	0	0.000528407	0	0	0	0.000242438	0	0	0	0.0135807	0	0	0	0	0	0	0	0.0140482	0	0.226575	1	0	0.000445898	0	0.00573324	0	0.0047659	0	8.30926e-05	0	0.00111111	0	0.00274481	0	0.000781247	0	0.000192901	0	0.00100369	0	0	0	0.00105401	0	0.000386675	0	0.00344096	0	0.000264236	0	0.00240733	0	0	0	0	0	0.0200453	0	0.000614714	0	0	0	0.00206529	0	0.00757849	0	0.0373418	0	0	0	0	0	0.134514	0	0.0416984	0.040841	0.105081	0	0.0136504	0.0135577	0.0237552	0	0.0155182	0.0153984	0.0282249	0	0.0261802	0.0258405	0.0730273	0	0.251327	0.222232	0	0.0558977	0.0543641	0.124696	0	0.0171866	0.0170398	0.0284887	0	0.0197439	0.0195503	0.0348086	0	0.0361537	0.035508	0.0891255	0	0.260441	0.229288	0	0.0400355	1	1	0	0.0133621	1	1	0	0.0146382	1	1	0	0.0253973	1	1	0	0.168966	1
ENSG00000111371	SLC38A1	NA	1	1	All	0	0.0443457	1	1	0	0	0	0	0	0	0	0	0	0	0	0	0	0	0	0	0	0	0	0	0	0.000787802	0	0	0	0	0	0	0	0	0	0	0	0	0	0.0028835	0	2.58012e-05	0	0	0	0.000383917	0	0	0	0.0117794	0	0	0	0.022437	0	0	0	0.00604821	0	0.000133761	1	1	0	0	0	0	0	0	0	0	0	0	0	0	0	0	0	0	0	0	0	0	0	0	0	0	0	0	0	0	0	0	0	0	0	0	0	0.000133761	0	0	0	0	0	0	0	0	0	0	0	0	0	0	0	0	0	0	0	0.000244443	1	1	0	0	0	0	0	0	0	0	0	0	0	0	0	0	0	0	0	0	0	0	0	0	0	0	0	0	0	0	0	0	0	0	0	0	0	0.000244443	0	0	0	0	0	0	0	0	0	0	0	0	0	0	0	0	0	0	0	0.0441012	1	1	0	0	0	0	0	0	0	0	0	0	0	0	0	0	0	0	0	0	0	0	0	0.000787802	0	0	0	0	0	0	0	0	0	0	0	0	0	0.00263906	0	2.58012e-05	0	0	0	0.000383917	0	0	0	0.0117794	0	0	0	0.022437	0	0	0	0.00604821	1	0.526395	0.409269	0	0.00401308	0	0.104667	0	0.0148861	0	0.00132948	0	0	0	0.00962794	0	0.0163727	0	0	0	0.0090332	0	0.000176	0	0.00455115	0	0.0015467	0	0.000550554	0	0.00422777	0	0	0	0.000647382	0	0	0	0.162002	0	0.00860642	0	0	0	0.00376478	0	0	0	0.0714992	0	0.0127201	0	0.0312545	1	0.0649191	0	0.0407191	0.0399012	0.104006	0	0.000129858	0.000129849	0.00121166	0	0.00021712	0.000217096	0.00202197	0	0.040502	0.0396928	0.0887628	1	0.54227	0.103283	0	0.0447031	0.0437187	0.11412	0	0.000134432	0.000134423	0.00141243	0	0.000249139	0.000249108	0.0024556	0	0.044454	0.0434804	0.0972197	1	0.650933	0.138941	0	0.0285432	1	1	0	0.000128648	1	1	0	0.00020865	1	1	0	0.0283345	1	1	0	0.376149	1
ENSG00000113460	BRIX1	NA	1	1	All	0	0.0755611	1	1	0	0	0	0	0	0.0026034	0	0.000839522	0	0	0	0	0	0.00468461	0	0	0	0	0	0.000176	0	0.00105401	0	0	0	0	0	0.000264236	0	0	0	0	0	0	0	0.00708223	0	0.000232211	0	0	0	0.000673408	0	0	0	0.00953629	0	0.00973502	0	0	0	0.0198635	0	0.0188167	0	0.000160699	1	1	0	0	0	0	0	0	0	0	0	0	0	0	0	0	0	0	0	0	0	0	0	0	0	0	0	0	0	0	0	0	0	0	0	0	0	0.000133761	0	0	0	0	0	2.69375e-05	0	0	0	0	0	0	0	0	0	0	0	0	0	0.000634427	1	1	0	0	0	0	0	0	0	0	0	0	0	0	0	0	0	0	0	0	0	0	0	0	0	0	0	0	0	0	0	0	0	0	0	0	0	0.000392019	0	0	0	0	0	0.000242408	0	0	0	0	0	0	0	0	0	0	0	0	0	0.0749267	1	1	0	0	0	0	0	0.0026034	0	0.000839522	0	0	0	0	0	0.00468461	0	0	0	0	0	0.000176	0	0.00105401	0	0	0	0	0	0.000264236	0	0	0	0	0	0	0	0.00669021	0	0.000232211	0	0	0	0.000431	0	0	0	0.00953629	0	0.00973502	0	0	0	0.0198635	0	0.0188167	0	0.193699	1	0	0.021849	0	0.0485193	0	0.000538581	0	0.00240825	0	0	0	0.000475454	0	0.00702356	0	0.00173611	0	0	0	0	0	0.00105401	0	0	0	0.00220222	0	0	0	0.00148272	0	0	0	0.000119209	0	0.0123646	0	0.00117566	0	0	0	0.00101473	0	0	0	0.0492035	0	0.00973502	0	0.00252715	0	0.0302698	0	0.0697991	0.0674189	0.131172	0	0.000138634	0.000138624	0.00125089	0	0.000412441	0.000412356	0.00285502	0	0.0693867	0.0670341	0.11587	0	0.195653	0.177702	0	0.0786351	0.0756228	0.144649	0	0.000168676	0.000168662	0.00159835	0	0.000710241	0.000709988	0.00436383	0	0.0779248	0.074966	0.128443	0	0.248816	0.220276	0	0.0362383	1	1	0	0.000148298	1	1	0	0.000492146	1	1	0	0.0357462	1	1	0	0.12388	1
ENSG00000129521	EGLN3	NA	1	1	All	0	0.0137566	1	1	0	0	0	0.000284405	0	0	0	2.07732e-05	0	0	0	0	0	0	0	0	0	0	0	0	0	0	0	0	0	0	0	0	0	0	0	0	0	0	0	0.00130057	0	0	0	0	0	2.69375e-05	0	0	0	0	0	0	0	0	0	0.00857237	0	0.00355151	0	0.000418166	1	1	0	0	0	0.000284405	0	0	0	0	0	0	0	0	0	0	0	0	0	0	0	0	0	0	0	0	0	0	0	0	0	0	0	0	0	0	0	0.000133761	0	0	0	0	0	0	0	0	0	0	0	0	0	0	0	0	0	0	0	0.000510401	1	1	0	0	0	0.000284405	0	0	0	0	0	0	0	0	0	0	0	0	0	0	0	0	0	0	0	0	0	0	0	0	0	0	0	0	0	0	0	0.000225996	0	0	0	0	0	0	0	0	0	0	0	0	0	0	0	0	0	0	0	0.0132462	1	1	0	0	0	0	0	0	0	2.07732e-05	0	0	0	0	0	0	0	0	0	0	0	0	0	0	0	0	0	0	0	0	0	0	0	0	0	0	0	0.00107457	0	0	0	0	0	2.69375e-05	0	0	0	0	0	0	0	0	0	0.00857237	0	0.00355151	0	0.378321	1	0	0.00178359	0	0.00965988	0	0.0220748	0	0.000186958	0	0	0	0	0	0.000195312	0	0	0	0	0	0	0	0.00306338	0	0	0	0	0	0	0	0	0	0	0	0.000476837	0	0.0100733	0	0.000232211	0	0	0	0.000673438	0	0	0	0.132994	0	0	0	0.00418773	0	0.192719	0	0.0131496	0.0130635	0.0664835	0	0.000412071	0.000411986	0.00226592	0	0.000484789	0.000484672	0.00311605	0	0.0126648	0.012585	0.0521531	0	0.475666	0.378529	0	0.013546	0.0134547	0.071597	0	0.00042457	0.00042448	0.00264865	0	0.000520159	0.000520024	0.00367327	0	0.0130258	0.0129414	0.0562562	0	0.498165	0.392356	0	0.00870719	1	1	0	0.000399226	1	1	0	0.000465894	1	1	0	0.00824129	1	1	0	0.328442	1
ENSG00000134046	MBD2	NA	1	1	All	0	0.00235216	1	1	0	0	0	0	0	0.000415089	0	0	0	0	0	0	0	0	0	0	0	0	0	0.000176	0	0	0	0	0	0.000137638	0	0	0	0.000370679	0	0	0	0.000119209	0	0.000979854	0	0.000153695	0	0	0	0	0	0	0	0	0	0	0	0	0	0	0	0	0	0.000133761	1	1	0	0	0	0	0	0	0	0	0	0	0	0	0	0	0	0	0	0	0	0	0	0	0	0	0	0	0	0	0	0	0	0	0	0	0	0.000133761	0	0	0	0	0	0	0	0	0	0	0	0	0	0	0	0	0	0	0	0.00026289	1	1	0	0	0	0	0	0	0	0	0	0	0	0	0	0	0	0	0	0	0	0	0	0	0	0	0	0	0	0	0	0	0	0	0	0	0	0.00026289	0	0	0	0	0	0	0	0	0	0	0	0	0	0	0	0	0	0	0	0.00208927	1	1	0	0	0	0	0	0.000415089	0	0	0	0	0	0	0	0	0	0	0	0	0	0.000176	0	0	0	0	0	0.000137638	0	0	0	0.000370679	0	0	0	0.000119209	0	0.000716964	0	0.000153695	0	0	0	0	0	0	0	0	0	0	0	0	0	0	0	0	1	0.13986	0.13052	0	0	0	0.000663462	0	0.00463255	0	0.000186958	0	0	0	0.000118864	0	0.00468748	0	0	0	0.00100369	0	0.000176	0	0.000468447	0	0	0	0.00220222	0	0.00422777	0	0.00926697	0	0	0	0	0	0.0153244	0	0.00400847	0	0	1	0.00203861	0	0	0	0.00998492	0	0	0	0.0103477	0	0.0705211	0	0.00178214	0.00178056	0.0251432	0	9.14215e-05	9.14173e-05	0.0010029	0	0.000193237	0.000193219	0.00189426	0	0.00158891	0.00158764	0.0165699	1	0.140618	0.009007	0	0.00315845	0.00315347	0.0358353	0	0.000134432	0.000134423	0.00141243	0	0.000268256	0.00026822	0.00257939	0	0.00289019	0.00288602	0.0253562	1	0.158209	0.0112702	0	0.00181241	1	1	0	9.02114e-05	1	1	0	0.000183557	1	1	0	0.00162885	1	1	0	0.09852	1
ENSG00000150051	MKX	NA	1	1	All	0	0.260621	1	1	0	0	0	0	0	0.00166006	0	0	0	0	0	0.000118864	0	0	0	0	0	0	0	0	0	0	0	0	0	0	0	0	0	0	0	0.000352309	0	0	0	0.00294168	0	0.000103205	0	0	0	0.000506333	0	0	0	0.0157067	0	0	0	0.0134357	0	0.179471	0	0.0463249	0	0.000922752	1	1	0	0	0	0	0	0.000788991	0	0	0	0	0	0	0	0	0	0	0	0	0	0	0	0	0	0	0	0	0	0	0	0	0	0	0	0	0	0.000133761	0	0	0	0	0	0	0	0	0	0	0	0	0	0	0	0	0	0	0	0.00128154	1	1	0	0	0	0	0	0.00087107	0	0	0	0	0	0	0	0	0	0	0	0	0	0	0	0	0	0	0	0	0	0	0	0	0	0	0	0	0	0.000410466	0	0	0	0	0	0	0	0	0	0	0	0	0	0	0	0	0	0	0	0.25934	1	1	0	0	0	0	0	0.000788991	0	0	0	0	0	0.000118864	0	0	0	0	0	0	0	0	0	0	0	0	0	0	0	0	0	0	0	0.000352309	0	0	0	0.00253122	0	0.000103205	0	0	0	0.000506333	0	0	0	0.0157067	0	0	0	0.0134357	0	0.179471	0	0.0463249	1	0.324824	0.277346	0	0	0	0.000758114	0	0.0166603	0	0.000186958	0	0.00111111	0	0.00190182	0	0	0	0	0	0	0	0.000176	0	0.00187379	0	0.00348007	0	0.00344096	0	0	0	0.00148272	0	0	0	0.000119209	0	0.0334233	0	0.000928844	0	0	0	0.00477647	0	0.0109229	0	0.114191	0	0	0	0.0097133	1	0.119677	0	0.255586	0.225537	0.269933	0	0.00101678	0.00101626	0.00372771	0	0.00130527	0.00130442	0.00541929	0	0.25428	0.224526	0.258021	1	0.319686	0.0414102	0	0.259638	0.228669	0.278966	0	0.0049727	0.00496036	0.011791	0	0.00534323	0.00532898	0.0144412	0	0.254295	0.224537	0.263323	1	0.339698	0.0461547	0	0.173148	1	1	0	0.000492469	1	1	0	0.000749056	1	1	0	0.172399	1	1	1	0.227581	0.203542
ENSG00000154978	VOPP1	NA	1	1	All	0	0.0074589	1	1	0	0	0	0.000189528	0	4.11872e-05	0	2.07732e-05	0	0	0	0	0	0	0	0	0	0	0	0	0	0.000117112	0	0	0	0.000137638	0	0	0	0	0	0	0	0	0	0.000333189	0	2.58012e-05	0	0.0002375	0	0	0	0	0	0	0	0	0	0	0	0	0	0.00635617	0	0.000133761	1	1	0	0	0	0	0	0	0	0	0	0	0	0	0	0	0	0	0	0	0	0	0	0	0	0	0	0	0	0	0	0	0	0	0	0	0	0.000133761	0	0	0	0	0	0	0	0	0	0	0	0	0	0	0	0	0	0	0	0.000152208	1	1	0	0	0	0	0	0	0	0	0	0	0	0	0	0	0	0	0	0	0	0	0	0	0	0	0	0	0	0	0	0	0	0	0	0	0	0.000152208	0	0	0	0	0	0	0	0	0	0	0	0	0	0	0	0	0	0	0	0.00730669	1	1	0	0	0	0.000189528	0	4.11872e-05	0	2.07732e-05	0	0	0	0	0	0	0	0	0	0	0	0	0	0.000117112	0	0	0	0.000137638	0	0	0	0	0	0	0	0	0	0.00018098	0	2.58012e-05	0	0.0002375	0	0	0	0	0	0	0	0	0	0	0	0	0	0.00635617	0	0.0354377	1	0	0	0	4.73821e-05	0	0	0	0	0	0	0	0	0	0	0	0	0	0	0	0	0	0	0	0	0	0.000137638	0	0.00169895	0	0.000370679	0	0	0	0	0	0.00115647	0	2.58012e-05	0	0	0	0.000242438	0	0	0	0.0219848	0	0	0	0	0	0.00977357	0	0.00521563	0.00520205	0.0421477	0	0.000129858	0.000129849	0.00121166	0	0.000144402	0.000144391	0.00161287	0	0.00507123	0.00505839	0.0316593	0	0.0349962	0.0343909	0	0.00799906	0.00796715	0.0563257	0	0.000134432	0.000134423	0.00141243	0	0.00015355	0.000153538	0.0018692	0	0.00784551	0.00781481	0.043654	0	0.0358813	0.0352452	0	0.00511291	1	1	0	0.000128648	1	1	0	0.000141981	1	1	0	0.00497093	1	1	0	0.0254609	1
ENSG00000170265	ZNF282	NA	1	1	All	0	0.00182778	1	1	0	0	0	0	0	0.000228138	0	0	0	0	0	0	0	0	0	0	0	0	0	0	0	0	0	0	0	0	0	0.000264236	0	0	0	0	0	0	0	0.00103226	0	0	0	0	0	0.000303142	0	0	0	0	0	0	0	0	0	0	0	0	0	0.000214478	1	1	0	0	0	0	0	0	0	0	0	0	0	0	0	0	0	0	0	0	0	0	0	0	0	0	0	0	0	0	0	0	0	0	0	0	0	0.000214478	0	0	0	0	0	0	0	0	0	0	0	0	0	0	0	0	0	0	0	0.000269818	1	1	0	0	0	0	0	0	0	0	0	0	0	0	0	0	0	0	0	0	0	0	0	0	0	0	0	0	0	0	0	0	0	0	0	0	0	0.000269818	0	0	0	0	0	0	0	0	0	0	0	0	0	0	0	0	0	0	0	0.00155796	1	1	0	0	0	0	0	0.000228138	0	0	0	0	0	0	0	0	0	0	0	0	0	0	0	0	0	0	0	0	0	0.000264236	0	0	0	0	0	0	0	0.000762442	0	0	0	0	0	0.000303142	0	0	0	0	0	0	0	0	0	0	0	0	0	1.17758	1	0	0	0	0.0466764	0	0.00816975	0	0.00132948	0	0.00111111	0	0.00179578	0	0.018704	0	0.000771605	0	0.00100369	0	0.002816	0	0.00961668	0	0.000386675	0	0.00344096	0	0.0446558	0	0.00333611	0	0.10539	0	0.00107288	0	0.104002	0	0.00626729	0	0.0002375	0	0.032838	0	0	0	0.156677	0	0.0127201	0	0.0297794	0	0.584779	0	0.00148407	0.00148297	0.0233956	0	0.000148041	0.000148031	0.00129452	0	0.000191676	0.000191658	0.00188592	0	0.0012924	0.00129156	0.0151291	0	1.19515	0.69734	0	0.00184941	0.0018477	0.0281491	0	0.000215987	0.000215964	0.00183749	0	0.000273339	0.000273302	0.00260669	0	0.00157607	0.00157483	0.0187645	0	1.38924	0.750735	0	0.00132292	1	1	0	0.000202972	1	1	0	0.000242973	1	1	0	0.00107995	1	1	0	0.81058	1
ENSG00000171246	NPTX1	NA	1	1	All	0	0.0662846	1	1	0	0	0	0	0	0	0	0	0	0	0	0	0	0	0	0	0	0	0	0.000176	0	0.000787802	0	0	0	0	0	0	0	0	0	0	0	0.000119209	0	0.00178244	0	0	0	0	0	0.00016504	0	0	0	0.0135807	0	0	0	0	0	0.0436253	0	0.00604821	0	0.000133761	1	1	0	0	0	0	0	0	0	0	0	0	0	0	0	0	0	0	0	0	0	0	0	0	0	0	0	0	0	0	0	0	0	0	0	0	0	0.000133761	0	0	0	0	0	0	0	0	0	0	0	0	0	0	0	0	0	0	0	0.000318231	1	1	0	0	0	0	0	0	0	0	0	0	0	0	0	0	0	0	0	0	0	0	0	0	0	0	0	0	0	0	0	0	0	0	0	0	0	0.000318231	0	0	0	0	0	0	0	0	0	0	0	0	0	0	0	0	0	0	0	0.0659664	1	1	0	0	0	0	0	0	0	0	0	0	0	0	0	0	0	0	0	0	0	0.000176	0	0.000787802	0	0	0	0	0	0	0	0	0	0	0	0.000119209	0	0.00146421	0	0	0	0	0	0.00016504	0	0	0	0.0135807	0	0	0	0	0	0.0436253	0	0.00604821	2	0.821162	0.198834	0	0.0160523	2	0.164937	0	0.0404184	0	0.000747833	0	0	0	0.00576019	0	0.0705075	0	0.00173611	0	0	0	0.000704	0	0.00455115	0	0	0	0.0111487	0	0	0	0	0	0.000352309	0	0	0	0.0477931	0	0.0067805	0	0.0002375	0	0.00770997	0	0.00423404	0	0.187798	0	0	0	0.020992	0	0.228702	0	0.0623303	0.0604275	0.125089	0	9.14215e-05	9.14173e-05	0.0010029	0	0.000236873	0.000236845	0.00212901	0	0.0620934	0.0602049	0.109671	2	0.782032	0.0448739	0	0.0686897	0.0663836	0.13647	0	0.000134432	0.000134423	0.00141243	0	0.00032561	0.000325557	0.00285051	0	0.0683641	0.0660796	0.119994	2	0.94458	0.0703951	0	0.0477486	1	1	0	9.02114e-05	1	1	0	0.000223563	1	1	0	0.0475251	1	1	1	0.605893	0.454413
ENSG00000174243	DDX23	NA	1	1	All	0	0.0292341	1	1	0	0	0	0	0	0	0	0	0	0	0	0	0	0	0	0	0	0	0	0	0	0	0	0	0	0	0	0	0	0	0	0	0	0	0	0.00107461	0	0.000103205	0	0	0	0	0	0	0	0	0	0	0	0	0	0.0280563	0	0	0	0.000133761	1	1	0	0	0	0	0	0	0	0	0	0	0	0	0	0	0	0	0	0	0	0	0	0	0	0	0	0	0	0	0	0	0	0	0	0	0	0.000133761	0	0	0	0	0	0	0	0	0	0	0	0	0	0	0	0	0	0	0	0.000244443	1	1	0	0	0	0	0	0	0	0	0	0	0	0	0	0	0	0	0	0	0	0	0	0	0	0	0	0	0	0	0	0	0	0	0	0	0	0.000244443	0	0	0	0	0	0	0	0	0	0	0	0	0	0	0	0	0	0	0	0.0289897	1	1	0	0	0	0	0	0	0	0	0	0	0	0	0	0	0	0	0	0	0	0	0	0	0	0	0	0	0	0	0	0	0	0	0	0	0	0.000830166	0	0.000103205	0	0	0	0	0	0	0	0	0	0	0	0	0	0.0280563	0	0	0	1.10792	1	0	0.00401308	0	0.0614072	0	0.0303524	0	0.00168263	0	0	0	0.0118864	0	0.00975123	0	0.000771605	0	0.00100369	0	0.001584	0	0.00822666	0	0.0015467	0	0.00123875	0	0.00105694	0	0.000370679	0	0.0318158	0	0.000119209	0	0.170345	0	0.0146361	0	0.0002375	0	0.0227823	0	0	0	0.322025	0	0.00973502	0	0.079246	0	0.322086	0	0.0290829	0.0286641	0.0922593	0	0.000129858	0.000129849	0.00121166	0	0.00021712	0.000217096	0.00202197	0	0.0288658	0.0284531	0.0763217	0	1.11503	0.672093	0	0.0275726	0.0271959	0.0954357	0	0.000134432	0.000134423	0.00141243	0	0.000249139	0.000249108	0.0024556	0	0.0273234	0.0269535	0.0784159	1	1.27641	0.364797	0	0.015008	1	1	0	0.000128648	1	1	0	0.00020865	1	1	0	0.0147993	1	1	0	0.75133	1
ENSG00000186298	PPP1CC	NA	1	1	All	0	0.0157806	1	1	0	0	0	0.000521428	0	0	0	0	0	0	0	0	0	0	0	0	0	0	0	0	0	0	0	0	0	0	0	0	0	0	0	0.000352309	0	0	0	0.000629574	0	0.00027262	0	0	0	2.69375e-05	0	0	0	0	0	0	0	0	0	0.0139778	0	0	0	0.000304418	1	1	0	0	0	0	0	0	0	0	0	0	0	0	0	0	0	0	0	0	0	0	0	0	0	0	0	0	0	0	0	0	0	0	0	0	0	0.000304418	0	0	0	0	0	0	0	0	0	0	0	0	0	0	0	0	0	0	0	0.000415096	1	1	0	0	0	0	0	0	0	0	0	0	0	0	0	0	0	0	0	0	0	0	0	0	0	0	0	0	0	0	0	0	0	0	0	0	0	0.000415096	0	0	0	0	0	0	0	0	0	0	0	0	0	0	0	0	0	0	0	0.0153655	1	1	0	0	0	0.000521428	0	0	0	0	0	0	0	0	0	0	0	0	0	0	0	0	0	0	0	0	0	0	0	0	0	0	0	0.000352309	0	0	0	0.000214478	0	0.00027262	0	0	0	2.69375e-05	0	0	0	0	0	0	0	0	0	0.0139778	0	0	0	0.176176	1	0	0.00713436	0	0.0260734	0	0.00332536	0	0.000519329	0	0	0	0.00106977	0	0.0128676	0	0.000771605	0	0	0	0.000176	0	0.00627224	0	0.0015467	0	0.00492699	0	0.00660589	0	0.00333611	0	0.0287632	0	0.000476837	0	0.0161633	0	0.0020899	0	0	0	0.000969751	0	0	0	0.0400312	0	0	0	0.013056	0	0	0	0.0149633	0.0148519	0.0700496	0	0.000288804	0.000288763	0.00188188	0	0.000376063	0.000375992	0.00272143	0	0.0145872	0.0144814	0.0556582	0	0.171377	0.157496	0	0.0152682	0.0151523	0.0749118	0	0.000307101	0.000307054	0.00221659	0	0.000421803	0.000421714	0.0032719	0	0.0148464	0.0147368	0.059582	0	0.216733	0.194855	0	0.0079278	1	1	0	0.000207094	1	1	0	0.000287102	1	1	0	0.00764069	1	1	0	0.123266	1
ENSG00000187778	MCRS1	NA	1	1	All	0	0.0232158	1	1	0	0	0	0	0	0.00215376	0	2.07732e-05	0	0	0	0	0	0.00117283	0	0	0	0	0	0	0	0.000787802	0	0	0	0.000550366	0	0	0	0.000370679	0	0.000647382	0	0	0	0.0033005	0	0.000103205	0	0	0	0.000983181	0	0	0	0.0131253	0	0	0	0	0	0	0	0	0	0.0002714	1	1	0	0	0	0	0	0	0	0	0	0	0	0	0	0	0	0	0	0	0	0	0	0	0	0	0	0.000137638	0	0	0	0	0	0	0	0	0	0.000133761	0	0	0	0	0	0	0	0	0	0	0	0	0	0	0	0	0	0	0	0.0007863	1	1	0	0	0	0	0	0	0	0	0	0	0	0	0	0	0	0	0	0	0	0	0	0	0	0	0	0.000412727	0	0	0	0	0	0	0	0	0	0.000373572	0	0	0	0	0	0	0	0	0	0	0	0	0	0	0	0	0	0	0	0.0224295	1	1	0	0	0	0	0	0.00215376	0	2.07732e-05	0	0	0	0	0	0.00117283	0	0	0	0	0	0	0	0.000787802	0	0	0	0.000137638	0	0	0	0.000370679	0	0.000647382	0	0	0	0.00292692	0	0.000103205	0	0	0	0.000983181	0	0	0	0.0131253	0	0	0	0	0	0	0	0	2	0.880549	0.220408	0	0.0111474	0	0.0189528	0	0.014861	0	0.000186958	0	0	0	0.000118864	0	0.00468461	0	0.000192901	0	0	0	0.0044	0	0.00455115	0	0.0015467	0	0.00495499	0	0.00237812	0	0.0133444	0	0.00837458	0	0.000119209	0	0.0158806	0	0.00225153	0	0.0002375	0	0.00511776	0	0.0302239	1	0.219809	0	0.033723	0	0.079246	1	0.404245	0	0.0213174	0.0210918	0.0816042	0	0.000254432	0.0002544	0.00176511	0	0.000692479	0.000692239	0.00378955	0	0.0206249	0.0204137	0.0658253	2	1.07453	0.0945085	0	0.0237628	0.0234827	0.0898547	0	0.00027347	0.000273433	0.00208469	0	0.000799887	0.000799568	0.00467248	0	0.0229629	0.0227013	0.0727413	2	1.19943	0.120388	0	0.0151609	1	1	0	0.000218696	1	1	0	0.000572007	1	1	0	0.0145889	1	1	1	0.68789	0.497364
ENSG00000188909	BSX	NA	1	1	All	0	0.0477882	1	1	0	0.000445898	0	0.000426439	0	0.000415089	0	0	0	0	0	0.000475454	0	0	0	0	0	0	0	0	0	0.00314941	0	0.0015467	0	0.000137638	0	0	0	0	0	0	0	0.000119209	0	0.00431294	0	0.00117566	0	0	0	0.000242438	0	0	0	0.0252396	0	0	0	0	0	0.00556937	0	0.00453238	0	0.000133761	1	1	0	0	0	0	0	0	0	0	0	0	0	0	0	0	0	0	0	0	0	0	0	0	0	0	0	0	0	0	0	0	0	0	0	0	0	0.000133761	0	0	0	0	0	0	0	0	0	0	0	0	0	0	0	0	0	0	0	0.000484254	1	1	0	0	0	0	0	0	0	0	0	0	0	0	0	0	0	0	0	0	0	0	0	0	0	0	0	0	0	0	0	0	0	0	0	0	0	0.000484254	0	0	0	0	0	0	0	0	0	0	0	0	0	0	0	0	0	0	0	0.047304	1	1	0	0.000445898	0	0.000426439	0	0.000415089	0	0	0	0	0	0.000475454	0	0	0	0	0	0	0	0	0	0.00314941	0	0.0015467	0	0.000137638	0	0	0	0	0	0	0	0.000119209	0	0.00382868	0	0.00117566	0	0	0	0.000242438	0	0	0	0.0252396	0	0	0	0	0	0.00556937	0	0.00453238	3	0.531081	0.0168544	0	0.000445898	0	0.0250651	0	0.084451	0	0.00207732	0	0	0	0.00427909	0	0.00975123	0	0	0	0	0	0.002816	0	0.00961668	0	0.000386675	0	0	0	0	0	0.00148272	0	0.00280462	0	0	1	0.114386	0	0.0103015	0	0	1	0.0227091	0	0.0209563	0	0.156509	0	0.0328803	0	0	1	0.0301624	0	0.0440355	0.04308	0.107087	0	0.000129858	0.000129849	0.00121166	0	0.000406188	0.000406105	0.00283445	0	0.0436293	0.0426912	0.0918655	3	0.475024	0.0014553	0	0.0502358	0.0489949	0.118903	0	0.000134432	0.000134423	0.00141243	0	0.000497669	0.000497545	0.00361036	0	0.0497382	0.0485215	0.10232	3	0.587843	0.00312368	0	0.0332817	1	1	0	0.000128648	1	1	0	0.000381987	1	1	0	0.0328997	1	1	1	0.372193	0.310779
ENSG00000198353	HOXC4	NA	1	1	All	0	0.102425	1	1	0	0.000445898	0	0.000189528	0	0.000228138	0	2.07732e-05	0	0	0	0	0	0	0	0	0	0	0	0.000176	0	0.000787802	0	0.0015467	0	0.00123837	0	0	0	0	0	0	0	0	0	0.0100561	0	0.000891849	0	0	0	0.00072521	0	0	0	0.0466432	0	0	0	0.00380715	0	0.0356687	0	0	0	0.0002714	1	1	0	0	0	0	0	0	0	0	0	0	0	0	0	0	0	0	0	0	0	0	0	0	0	0	0	0.000137638	0	0	0	0	0	0	0	0	0	0.000133761	0	0	0	0	0	0	0	0	0	0	0	0	0	0	0	0	0	0	0	0.00131965	1	1	0	0	0	0	0	0	0	0	0	0	0	0	0	0	0	0	0	0	0	0	0	0	0	0	0	0.000687816	0	0	0	0	0	0	0	0	0	0.00063183	0	0	0	0	0	0	0	0	0	0	0	0	0	0	0	0	0	0	0	0.101106	1	1	0	0.000445898	0	0.000189528	0	0.000228138	0	2.07732e-05	0	0	0	0	0	0	0	0	0	0	0	0.000176	0	0.000787802	0	0.0015467	0	0.000550554	0	0	0	0	0	0	0	0	0	0.00942425	0	0.000891849	0	0	0	0.00072521	0	0	0	0.0466432	0	0	0	0.00380715	0	0.0356687	0	0	0	0.292017	1	0	0	0	0.000426439	0	0.00332536	0	8.30926e-05	0	0	0	0.000677835	0	0	0	0.000192901	0	0	0	0.002816	0	0	0	0	0	0	0	0.00422777	0	0.000370679	0	0.00486647	0	0.000119209	0	0.0105757	0	0.000645031	0	0.0002375	0	0.00812847	0	0.067801	0	0.0570493	0	0.0784808	0	0.00380715	0	0.0481867	0	0.0978752	0.0932379	0.15514	0	0.000254432	0.0002544	0.00176511	0	0.00114507	0.00114441	0.00502129	0	0.0967301	0.092199	0.139492	0	0.293115	0.254064	0	0.10453	0.0992523	0.166966	0	0.00027347	0.000273433	0.00208469	0	0.00134542	0.00134452	0.00615568	0	0.103185	0.0980396	0.149652	0	0.328875	0.280267	0	0.0685942	1	1	0	0.000218696	1	1	0	0.000938652	1	1	0	0.0676556	1	1	0	0.185107	1
ENSG00000273266	NA	NA	1	1	All	0	0.102425	1	1	0	0.000445898	0	0.000189528	0	0.000228138	0	2.07732e-05	0	0	0	0	0	0	0	0	0	0	0	0.000176	0	0.000787802	0	0.0015467	0	0.00123837	0	0	0	0	0	0	0	0	0	0.0100561	0	0.000891849	0	0	0	0.00072521	0	0	0	0.0466432	0	0	0	0.00380715	0	0.0356687	0	0	0	0.0002714	1	1	0	0	0	0	0	0	0	0	0	0	0	0	0	0	0	0	0	0	0	0	0	0	0	0	0	0.000137638	0	0	0	0	0	0	0	0	0	0.000133761	0	0	0	0	0	0	0	0	0	0	0	0	0	0	0	0	0	0	0	0.00131965	1	1	0	0	0	0	0	0	0	0	0	0	0	0	0	0	0	0	0	0	0	0	0	0	0	0	0	0.000687816	0	0	0	0	0	0	0	0	0	0.00063183	0	0	0	0	0	0	0	0	0	0	0	0	0	0	0	0	0	0	0	0.101106	1	1	0	0.000445898	0	0.000189528	0	0.000228138	0	2.07732e-05	0	0	0	0	0	0	0	0	0	0	0	0.000176	0	0.000787802	0	0.0015467	0	0.000550554	0	0	0	0	0	0	0	0	0	0.00942425	0	0.000891849	0	0	0	0.00072521	0	0	0	0.0466432	0	0	0	0.00380715	0	0.0356687	0	0	0	0.292017	1	0	0	0	0.000426439	0	0.00332536	0	8.30926e-05	0	0	0	0.000677835	0	0	0	0.000192901	0	0	0	0.002816	0	0	0	0	0	0	0	0.00422777	0	0.000370679	0	0.00486647	0	0.000119209	0	0.0105757	0	0.000645031	0	0.0002375	0	0.00812847	0	0.067801	0	0.0570493	0	0.0784808	0	0.00380715	0	0.0481867	0	0.0978752	0.0932379	0.15514	0	0.000254432	0.0002544	0.00176511	0	0.00114507	0.00114441	0.00502129	0	0.0967301	0.092199	0.139492	0	0.293115	0.254064	0	0.10453	0.0992523	0.166966	0	0.00027347	0.000273433	0.00208469	0	0.00134542	0.00134452	0.00615568	0	0.103185	0.0980396	0.149652	0	0.328875	0.280267	0	0.0685942	1	1	0	0.000218696	1	1	0	0.000938652	1	1	0	0.0676556	1	1	0	0.185107	1
ENSG00000124208	TMEM189-UBE2V1	NA	1	1	All	0	0.020725	1	1	0	0	0	0.000189528	0	0.000228138	0	2.07732e-05	0	0	0	0	0	0.000195312	0	0	0	0	0	0	0	0	0	0	0	0.000137638	0	0	0	0	0	0	0	0.000119209	0	0.00365963	0	0.0004128	0	0	0	0.00010775	0	0	0	0.013574	0	0	0	0	0	0	0	0.0020802	0	0.000137015	1	1	0	0	0	0	0	0	0	0	0	0	0	0	0	0	0	0	0	0	0	0	0	0	0	0	0	0	0	0	0	0	0	0	0	0	0	0.000111214	0	2.58012e-05	0	0	0	0	0	0	0	0	0	0	0	0	0	0	0	0	0	0.000643858	1	1	0	0	0	0	0	0	0	0	0	0	0	0	0	0	0	0	0	0	0	0	0	0	0	0	0	0	0	0	0	0	0	0	0	0	0	0.00046327	0	0.000180589	0	0	0	0	0	0	0	0	0	0	0	0	0	0	0	0	0	0.0200811	1	1	0	0	0	0.000189528	0	0.000228138	0	2.07732e-05	0	0	0	0	0	0.000195312	0	0	0	0	0	0	0	0	0	0	0	0.000137638	0	0	0	0	0	0	0	0.000119209	0	0.00319636	0	0.000232211	0	0	0	0.00010775	0	0	0	0.013574	0	0	0	0	0	0	0	0.0020802	0	0.158432	1	0	0	0	0.000426439	0	0.00938555	0	0.000519329	0	0	0	0	0	0.000195312	0	0	0	0	0	0	0	0.00306338	0	0	0	0.00123875	0	0.00422777	0	0.00240733	0	0.0463076	0	0.00584126	0	0.0163966	0	0.00225153	0	0	0	0.00252323	0	0.0209563	0	0.0409466	0	0	0	0.0017453	0	0	0	0.019909	0.0197121	0.0790556	0	0.000116319	0.000116312	0.0011662	0	0.00047505	0.000474938	0.00308296	0	0.019434	0.0192464	0.0638036	0	0.14658	0.136343	0	0.0215785	0.0213474	0.0863324	0	0.000142023	0.000142013	0.00145223	0	0.000685084	0.000684849	0.00429743	0	0.0208934	0.0206767	0.069674	0	0.191944	0.174647	0	0.0134134	1	1	0	0.000124282	1	1	0	0.0004509	1	1	0	0.0129625	1	1	0	0.116834	1
ENSG00000240849	TMEM189	NA	1	1	All	0	0.020725	1	1	0	0	0	0.000189528	0	0.000228138	0	2.07732e-05	0	0	0	0	0	0.000195312	0	0	0	0	0	0	0	0	0	0	0	0.000137638	0	0	0	0	0	0	0	0.000119209	0	0.00365963	0	0.0004128	0	0	0	0.00010775	0	0	0	0.013574	0	0	0	0	0	0	0	0.0020802	0	0.000137015	1	1	0	0	0	0	0	0	0	0	0	0	0	0	0	0	0	0	0	0	0	0	0	0	0	0	0	0	0	0	0	0	0	0	0	0	0	0.000111214	0	2.58012e-05	0	0	0	0	0	0	0	0	0	0	0	0	0	0	0	0	0	0.000643858	1	1	0	0	0	0	0	0	0	0	0	0	0	0	0	0	0	0	0	0	0	0	0	0	0	0	0	0	0	0	0	0	0	0	0	0	0	0.00046327	0	0.000180589	0	0	0	0	0	0	0	0	0	0	0	0	0	0	0	0	0	0.0200811	1	1	0	0	0	0.000189528	0	0.000228138	0	2.07732e-05	0	0	0	0	0	0.000195312	0	0	0	0	0	0	0	0	0	0	0	0.000137638	0	0	0	0	0	0	0	0.000119209	0	0.00319636	0	0.000232211	0	0	0	0.00010775	0	0	0	0.013574	0	0	0	0	0	0	0	0.0020802	0	0.158432	1	0	0	0	0.000426439	0	0.00938555	0	0.000519329	0	0	0	0	0	0.000195312	0	0	0	0	0	0	0	0.00306338	0	0	0	0.00123875	0	0.00422777	0	0.00240733	0	0.0463076	0	0.00584126	0	0.0163966	0	0.00225153	0	0	0	0.00252323	0	0.0209563	0	0.0409466	0	0	0	0.0017453	0	0	0	0.019909	0.0197121	0.0790556	0	0.000116319	0.000116312	0.0011662	0	0.00047505	0.000474938	0.00308296	0	0.019434	0.0192464	0.0638036	0	0.14658	0.136343	0	0.0215785	0.0213474	0.0863324	0	0.000142023	0.000142013	0.00145223	0	0.000685084	0.000684849	0.00429743	0	0.0208934	0.0206767	0.069674	0	0.191944	0.174647	0	0.0134134	1	1	0	0.000124282	1	1	0	0.0004509	1	1	0	0.0129625	1	1	0	0.116834	1
ENSG00000244687	UBE2V1	NA	1	1	All	0	0.000740201	1	1	0	0	0	0	0	0.000228138	0	0	0	0	0	0	0	0	0	0	0	0	0	0	0	0	0	0	0	0.000137638	0	0	0	0	0	0	0	0	0	0.000348623	0	2.58012e-05	0	0	0	0	0	0	0	0	0	0	0	0	0	0	0	0	0	0.000137015	1	1	0	0	0	0	0	0	0	0	0	0	0	0	0	0	0	0	0	0	0	0	0	0	0	0	0	0	0	0	0	0	0	0	0	0	0	0.000111214	0	2.58012e-05	0	0	0	0	0	0	0	0	0	0	0	0	0	0	0	0	0	0.000178778	1	1	0	0	0	0	0	0	0	0	0	0	0	0	0	0	0	0	0	0	0	0	0	0	0	0	0	0	0	0	0	0	0	0	0	0	0	0.000152977	0	2.58012e-05	0	0	0	0	0	0	0	0	0	0	0	0	0	0	0	0	0	0.000561423	1	1	0	0	0	0	0	0.000228138	0	0	0	0	0	0	0	0	0	0	0	0	0	0	0	0	0	0	0	0.000137638	0	0	0	0	0	0	0	0	0	0.000195647	0	0	0	0	0	0	0	0	0	0	0	0	0	0	0	0	0	0	0	0.0213945	1	0	0	0	0	0	0.00412963	0	8.30926e-05	0	0	0	0	0	0	0	0	0	0	0	0	0	0	0	0	0	0	0	0	0	0	0	0	0	0	0	0.00173238	0	0.000103205	0	0	0	2.69375e-05	0	0	0	0.013574	0	0	0	0.0017453	0	0	0	0.000696862	0.000696619	0.0171232	0	0.000116319	0.000116312	0.0011662	0	0.000156229	0.000156217	0.00167563	0	0.000540632	0.000540486	0.00999392	0	0.0206286	0.0204172	0	0.000748999	0.000748719	0.0191556	0	0.000142023	0.000142013	0.00145223	0	0.000184562	0.000184545	0.00206567	0	0.000564437	0.000564278	0.0119076	0	0.0224571	0.0222068	0	0.000629988	1	1	0	0.000124282	1	1	0	0.000147516	1	1	0	0.000482472	1	1	0	0.0145478	1
ENSG00000145495	38777	NA	1	1	All	0	0.0262823	1	1	0	0	0	4.73821e-05	0	0.000912412	0	2.07732e-05	0	0	0	0.000475454	0	0	0	0	0	0	0	0	0	0	0	0	0	0	0	0	0	0	0	0	0	0	0	0.00265872	0	0.000400513	0	0	0	0.000383917	0	0	0	0.00953629	0	0	0	0.000465303	0	0	0	0.0113815	0	0.000137102	1	1	0	0	0	0	0	0	0	0	0	0	0	0	0	0	0	0	0	0	0	0	0	0	0	0	0	0	0	0	0	0	0	0	0	0	0	0.000137102	0	0	0	0	0	0	0	0	0	0	0	0	0	0	0	0	0	0	0	0.000711119	1	1	0	0	0	0	0	0	0	0	0	0	0	0	0	0	0	0	0	0	0	0	0	0	0	0	0	0	0	0	0	0	0	0	0	0	0	0.000711119	0	0	0	0	0	0	0	0	0	0	0	0	0	0	0	0	0	0	0	0.0255712	1	1	0	0	0	4.73821e-05	0	0.000912412	0	2.07732e-05	0	0	0	0.000475454	0	0	0	0	0	0	0	0	0	0	0	0	0	0	0	0	0	0	0	0	0	0	0	0.0019476	0	0.000400513	0	0	0	0.000383917	0	0	0	0.00953629	0	0	0	0.000465303	0	0	0	0.0113815	0	1.92903	1	0	0	0	0.00928689	0	0.0326589	0	0.000747833	0	0	0	0.0143825	0	0.00975123	0	0.00173611	0	0	0	0.000704	0	0.0029278	0	0	0	0.000137638	0	0.000264236	0	0.000370679	0	0.129011	0	0.00107288	0	0.145308	0	0.011644	0	0.0002375	0	0.0499595	0	0.0235575	0	0.286229	0	0.0248216	0	0.200174	0	0.984049	0	0.0222946	0.0220479	0.0830205	0	9.29088e-05	9.29045e-05	0.00101786	0	0.00060138	0.0006012	0.0035145	0	0.0216932	0.0214596	0.0671018	0	2.11669	0.879571	0	0.0271716	0.0268058	0.094857	0	0.000138548	0.000138538	0.00142894	0	0.000727489	0.000727224	0.00443006	0	0.0264441	0.0260975	0.0773367	0	2.46155	0.914697	0	0.0147444	1	1	0	0.000113459	1	1	0	0.000472781	1	1	0	0.0142716	1	1	0	1.49795	1
ENSG00000155545	MIER3	NA	1	1	All	0	0.00659015	1	1	0	0.000445898	0	0	0	0.00128624	0	2.07732e-05	0	0	0	0.00179578	0	0.000195312	0	0	0	0	0	0	0	0.000117112	0	0.000386675	0	0	0	0	0	0	0	5.72372e-05	0	0	0	0.00181842	0	0.000358959	0	0	0	0.000107743	0	0	0	0	0	0	0	0	0	0	0	0	0	0.000209645	1	1	0	0	0	0	0	0	0	0	0	0	0	0	0	0	0	0	0	0	0	0	0	0	0	0	0	0	0	0	0	0	0	0	0	0	0	0.000182707	0	0	0	0	0	2.69375e-05	0	0	0	0	0	0	0	0	0	0	0	0	0	0.000533956	1	1	0	0	0	0	0	0	0	0	0	0	0	0	0	0	0	0	0	0	0	0	0	0	0	0	0	0	0	0	0	0	0	0	0	0	0	0.000453151	0	0	0	0	0	8.08051e-05	0	0	0	0	0	0	0	0	0	0	0	0	0	0.0060562	1	1	0	0.000445898	0	0	0	0.00128624	0	2.07732e-05	0	0	0	0.00179578	0	0.000195312	0	0	0	0	0	0	0	0.000117112	0	0.000386675	0	0	0	0	0	0	0	5.72372e-05	0	0	0	0.00136527	0	0.000358959	0	0	0	2.69375e-05	0	0	0	0	0	0	0	0	0	0	0	0	0	0.617375	1	0	0.00401308	0	0.0250651	0	0.0159055	0	2.07732e-05	0	0	0	0.00609488	0	0.000781247	0	0	0	0	0	0	0	0.0029278	0	0.00618679	0	0.0232609	0	0.00951249	0	0.00333611	0	0.00967309	0	0.00298023	0	0.0797717	0	0.00963476	0	0.0002375	0	0.00166123	0	0	0	0.0498974	0	0	0	0.0183218	0	0.348092	0	0.00676761	0.00674476	0.0483286	0	0.000187116	0.000187098	0.00149016	0	0.000435347	0.000435252	0.00293769	0	0.00633227	0.00631226	0.0360202	0	0.650087	0.478	0	0.00727376	0.00724737	0.0538082	0	0.000217816	0.000217792	0.00184848	0	0.000564715	0.000564555	0.00384998	0	0.00670905	0.00668659	0.0402396	0	0.711407	0.509047	0	0.00540596	1	1	0	0.000192611	1	1	0	0.000410008	1	1	0	0.00499595	1	1	0	0.434687	1
ENSG00000170921	TANC2	NA	1	1	All	0	0.686991	1	1	0	0.000445898	0	0.010661	0	0.0176579	0	0.00033237	0	0	0	0.00274481	0	0.00702356	0	0	0	0.00100369	0	0.000704	0	0.00314941	0	0.000386675	0	0.00220222	0	0.00237812	0	0.00942107	0	0.000942454	0	0	0	0.0611703	0	0.0018981	0	0	0	0.0122206	0	0.0435566	0	0.17124	0	0	0	0.0271204	0	0.224954	0	0.0857769	0	0.000183762	1	1	0	0	0	0	0	0	0	0	0	0	0	0	0	0	0	0	0	0	0	0	0	0	0	0	0	0	0	0	0	0	0	0	0	0	0	0.000156824	0	0	0	0	0	2.69375e-05	0	0	0	0	0	0	0	0	0	0	0	0	0	0.00344722	1	1	0	0	0	0	0	0	0	0	0	0	0	0	0	0	0	0	0	0	0	0	0	0	0	0	0	0	0	0	0	0	0	0	0	0	0	0.00234293	0	0	0	0	0	0.00110429	0	0	0	0	0	0	0	0	0	0	0	0	0	0.683543	1	1	0	0.000445898	0	0.010661	0	0.0176579	0	0.00033237	0	0	0	0.00274481	0	0.00702356	0	0	0	0.00100369	0	0.000704	0	0.00314941	0	0.000386675	0	0.00220222	0	0.00237812	0	0.00942107	0	0.000942454	0	0	0	0.0588274	0	0.0018981	0	0	0	0.0111163	0	0.0435566	0	0.17124	0	0	0	0.0271204	0	0.224954	0	0.0857769	19	15.1689	0.192654	0	0.0285375	2	0.392371	0	0.812843	0	0.129645	0	0.0154321	1	0.521378	0	0.0887529	0	0.00694444	0	0.0090332	0	0.025344	1	0.218815	0	0.00966686	0	0.0269771	0	0.0214031	0	0.0884715	0	0.0373924	0	0.0305176	12	9.58703	0	0.5982	0	0.0059375	2	0.803492	0	0.0936895	0	0.647794	0	0.00907168	0	0.0984979	1	0.86166	0	0.653978	0.480027	0.498135	0	0.000237266	0.000237238	0.00171664	0	0.00231122	0.00230855	0.00757104	0	0.651667	0.478824	0.491698	16	12.6056	0.137471	0	0.693474	0.500163	0.52263	0	0.00033068	0.000330626	0.00230451	0	0.00396508	0.00395723	0.0118036	0	0.689509	0.498177	0.514564	22	18.1078	0.151015	0	0.423457	1	1	0	0.000187764	1	1	0	0.00255342	1	1	0	0.420904	1	1	17	10.5991	0.0425282
ENSG00000188428	BLOC1S5	NA	1	1	All	0	0.014509	1	1	0	0	0	0.000284405	0	0	0	2.07732e-05	0	0	0	0	0	0	0	0	0	0	0	0	0	0.00145849	0	0	0	0.000820232	0	0	0	0	0	0	0	0	0	0.00099845	0	0.00041282	0	0	0	0.000107743	0	0	0	0.0104061	0	0	0	0	0	0	0	0	0	0.000122262	1	1	0	0	0	0	0	0	0	0	0	0	0	0	0	0	0	0	0	0	0	0	0	0	0	0	0	0	0	0	0	0	0	0	0	0	0	9.53249e-05	0	0	0	0	0	2.69375e-05	0	0	0	0	0	0	0	0	0	0	0	0	0	0.000268372	1	1	0	0	0	0	0	0	0	0	0	0	0	0	0	0	0	0	0	0	0	0	0	0	0	0	0	0	0	0	0	0	0	0	0	0	0	0.000187567	0	0	0	0	0	8.08051e-05	0	0	0	0	0	0	0	0	0	0	0	0	0	0.0142406	1	1	0	0	0	0.000284405	0	0	0	2.07732e-05	0	0	0	0	0	0	0	0	0	0	0	0	0	0.00145849	0	0	0	0.000820232	0	0	0	0	0	0	0	0	0	0.000810883	0	0.00041282	0	0	0	2.69375e-05	0	0	0	0.0104061	0	0	0	0	0	0	0	0	0	0.00529551	1	0	0	0	0.00170553	0	0.000228138	0	0	0	0	0	0.000677835	0	0.000195312	0	0	0	0	0	0	0	0.00145849	0	0	0	0	0	0	0	0	0	0	0	0	0	0.000900056	0	0.000103205	0	0	0	2.69375e-05	0	0	0	0	0	0	0	0	0	0	0	0.013601	0.0135089	0.0670938	0	0.000100197	0.000100192	0.00104673	0	0.000190472	0.000190454	0.00187632	0	0.0134105	0.013321	0.053361	0	0.00491674	0.00490467	0	0.0150547	0.014942	0.074474	0	0.000168676	0.000168662	0.00159835	0	0.000332744	0.000332689	0.00287863	0	0.014722	0.0146141	0.0595024	0	0.00564017	0.00562429	0	0.0104571	1	1	0	0.000109861	1	1	0	0.000215831	1	1	0	0.0102413	1	1	0	0.0040444	1
ENSG00000135250	SRPK2	NA	1	1	All	0	0.0387719	1	1	0	0	0	0.000426439	0	0.000228138	0	0	0	0	0	0	0	0.00117283	0	0	0	0	0	0	0	0	0	0	0	0	0	0	0	0	0	0	0	0	0	0.00472869	0	0.00148865	0	0	0	0.000656631	0	0	0	0.0237785	0	0.00376493	0	0.00252715	0	0	0	0	0	0.000149683	1	1	0	0	0	0	0	0	0	0	0	0	0	0	0	0	0	0	0	0	0	0	0	0	0	0	0	0	0	0	0	0	0	0	0	0	0	0.000149683	0	0	0	0	0	0	0	0	0	0	0	0	0	0	0	0	0	0	0	0.000536175	1	1	0	0	0	0	0	0	0	0	0	0	0	0	0	0	0	0	0	0	0	0	0	0	0	0	0	0	0	0	0	0	0	0	0	0	0	0.000536175	0	0	0	0	0	0	0	0	0	0	0	0	0	0	0	0	0	0	0	0.0382358	1	1	0	0	0	0.000426439	0	0.000228138	0	0	0	0	0	0	0	0.00117283	0	0	0	0	0	0	0	0	0	0	0	0	0	0	0	0	0	0	0	0	0	0.00419251	0	0.00148865	0	0	0	0.000656631	0	0	0	0.0237785	0	0.00376493	0	0.00252715	0	0	0	0	0	1.38663	1	0	0	0	0.0371476	0	0.00412963	0	0.00207732	0	0	0	0.00859821	0	0.00273436	0	0.000192901	0	0	0	0.007548	0	0.000468447	0	0.00618679	0	0.0142435	0	0.00169895	0	0.00148272	0	0.0185449	0	0.00190735	0	0.160864	0	0.0141261	0	0.0002375	0	0.021788	0	0.0672042	0	0.113965	0	0	0	0.0218564	0	0.879628	0	0.0368254	0.0361556	0.100373	0	0.000148243	0.000148232	0.00129491	0	0.000491367	0.000491246	0.00314603	0	0.036334	0.0356818	0.0846947	0	1.36424	0.744425	0	0.0391889	0.038431	0.108988	0	0.000150044	0.000150033	0.0015163	0	0.000546503	0.000546354	0.00377269	0	0.0386424	0.0379053	0.0914931	0	1.51888	0.781043	0	0.0296485	1	1	0	9.14651e-06	1	1	0	0.000250378	1	1	0	0.0293982	1	1	0	0.940557	1
ENSG00000069345	DNAJA2	NA	1	1	All	0	0.0174393	1	1	0	0	0	0	0	0	0	8.30926e-05	0	0	0	0	0	0	0	0	0	0	0	0	0	0	0	0.00281975	0	0	0	0	0	0	0	0	0	0	0	0.00259401	0	2.58012e-05	0	0	0	0.000341293	0	0	0	0	0	0	0	0	0	0.0115754	0	0	0	0.000139143	1	1	0	0	0	0	0	0	0	0	0	0	0	0	0	0	0	0	0	0	0	0	0	0	0	0	0	0	0	0	0	0	0	0	0	0	0	0.000139143	0	0	0	0	0	0	0	0	0	0	0	0	0	0	0	0	0	0	0	0.000203688	1	1	0	0	0	0	0	0	0	0	0	0	0	0	0	0	0	0	0	0	0	0	0	0	0	0	0	0	0	0	0	0	0	0	0	0	0	0.000203688	0	0	0	0	0	0	0	0	0	0	0	0	0	0	0	0	0	0	0	0.0172356	1	1	0	0	0	0	0	0	0	8.30926e-05	0	0	0	0	0	0	0	0	0	0	0	0	0	0	0	0.00281975	0	0	0	0	0	0	0	0	0	0	0	0.00239032	0	2.58012e-05	0	0	0	0.000341293	0	0	0	0	0	0	0	0	0	0.0115754	0	0	1	0.331346	0.282043	0	0.00401308	0	0.0735611	0	0.0104085	0	0.00033237	0	0	0	0.00972397	0	0.00957028	0	0.000192901	0	0	0	0.002816	0	0.00306338	0	0.00281975	0	0.000550554	0	0	0	0.000370679	0	0.007364	0	0.00429153	0	0.0440849	0	0.00165128	0	0.0002375	0	0.0149593	0	0	1	0.0524845	0	0	0	0	0	0.0888505	0	0.0170582	0.0169135	0.0741712	0	0.000138167	0.000138158	0.00125012	0	0.00018905	0.000189032	0.00186904	0	0.0168692	0.0167277	0.0595919	1	0.302159	0.0374173	0	0.019285	0.0191003	0.0831651	0	0.000139311	0.000139301	0.00142894	0	0.000206203	0.000206182	0.00219362	0	0.0190788	0.018898	0.0668658	1	0.375746	0.0551697	0	0.00863304	1	1	0	6.09904e-05	1	1	0	0.000107659	1	1	0	0.00852538	1	1	0	0.229031	1
ENSG00000089280	FUS	NA	1	1	All	0	0.163902	1	1	0	0	0	0.000663462	0	0.00140638	0	0.000777489	0	0	0	0	0	0	0	0	0	0	0	0	0	0	0	0	0	0	0	0.00105694	0	0	0	0	0	0	0	0.00885159	0	0.000645031	0	0.0002375	0	0.00545237	0	0	0	0.0172165	0	0	0	0.00380715	0	0.116451	0	0.00733656	0	0.000139143	1	1	0	0	0	0	0	0	0	0	0	0	0	0	0	0	0	0	0	0	0	0	0	0	0	0	0	0	0	0	0	0	0	0	0	0	0	0.000139143	0	0	0	0	0	0	0	0	0	0	0	0	0	0	0	0	0	0	0	0.00035122	1	1	0	0	0	0	0	0	0	0	0	0	0	0	0	0	0	0	0	0	0	0	0	0	0	0	0	0	0	0	0	0	0	0	0	0	0	0.00035122	0	0	0	0	0	0	0	0	0	0	0	0	0	0	0	0	0	0	0	0.163551	1	1	0	0	0	0.000663462	0	0.00140638	0	0.000777489	0	0	0	0	0	0	0	0	0	0	0	0	0	0	0	0	0	0	0	0.00105694	0	0	0	0	0	0	0	0.00850037	0	0.000645031	0	0.0002375	0	0.00545237	0	0	0	0.0172165	0	0	0	0.00380715	0	0.116451	0	0.00733656	1	1.81346	0.836911	0	0.021849	0	0.345706	0	0.0281914	0	0.0159645	0	0.00444444	0	0.00972397	0	0.0292202	0	0.00173611	0	0.00100369	0	0.0044	0	0.0248529	0	0	0	0.00220222	0	0.0517902	0	0	0	0.0611032	0	0.00190735	0	0.440202	0	0.0545954	0	0	0	0.0309747	0	0.0435566	0	0.212271	0	0.0150238	0	0.020761	1	0.391978	0	0.159693	0.147594	0.20104	0	0.000138167	0.000138158	0.00125012	0	0.000305355	0.000305308	0.0024293	0	0.159387	0.147334	0.188594	1	1.65804	0.49361	0	0.166719	0.153562	0.212384	0	0.000139311	0.000139301	0.00142894	0	0.000359101	0.000359037	0.00299617	0	0.16636	0.153258	0.198765	1	2.04982	0.60731	0	0.114284	1	1	0	6.09904e-05	1	1	0	0.00021433	1	1	0	0.11407	1	1	1	1.24895	0.713193
ENSG00000090447	TFAP4	NA	1	1	All	0	0.0869024	1	1	0	0	0	4.73821e-05	0	0	0	2.07732e-05	0	0	0	0	0	0	0	0	0	0	0	0	0	0	0	0	0	0	0	0	0	0	0	0	0	0	0	0.00642726	0	0.000358959	0	0	0	0.000656631	0	0	0	0	0	0.0186902	0	0.00779115	0	0.0294673	0	0.0234427	0	0.000139143	1	1	0	0	0	0	0	0	0	0	0	0	0	0	0	0	0	0	0	0	0	0	0	0	0	0	0	0	0	0	0	0	0	0	0	0	0	0.000139143	0	0	0	0	0	0	0	0	0	0	0	0	0	0	0	0	0	0	0	0.000305116	1	1	0	0	0	0	0	0	0	0	0	0	0	0	0	0	0	0	0	0	0	0	0	0	0	0	0	0	0	0	0	0	0	0	0	0	0	0.000305116	0	0	0	0	0	0	0	0	0	0	0	0	0	0	0	0	0	0	0	0.0865973	1	1	0	0	0	4.73821e-05	0	0	0	2.07732e-05	0	0	0	0	0	0	0	0	0	0	0	0	0	0	0	0	0	0	0	0	0	0	0	0	0	0	0	0.00612214	0	0.000358959	0	0	0	0.000656631	0	0	0	0	0	0.0186902	0	0.00779115	0	0.0294673	0	0.0234427	2	0.56789	0.111445	0	0.00713436	1	0.170576	0	0.0134164	0	0.000519329	0	0	0	0.00854879	0	0.0125	0	0.000192901	0	0	0	0	0	0	0	0.00640095	0	0.00532871	0	0.00422777	0	0.000370679	0	0.0464968	0	0.00190735	1	0.0741695	0	0.000862612	0	0.0002375	0	0.00407306	0	0.0368902	0	0.0848654	0	0	0	0.0155831	0	0.073589	0	0.0839789	0.0805494	0.143509	0	0.000138167	0.000138158	0.00125012	0	0.000269009	0.000268973	0.00227816	0	0.0837099	0.080302	0.128213	2	0.568233	0.0200935	0	0.0870592	0.0833772	0.152263	0	0.000139311	0.000139301	0.00142894	0	0.000311321	0.000311272	0.00278888	0	0.0867479	0.0830918	0.135505	2	0.663946	0.0299025	0	0.0531406	1	1	0	0.000118646	1	1	0	0.000238611	1	1	0	0.052902	1	1	2	0.397873	0.0609824
ENSG00000101193	GID8	NA	1	1	All	0	0.0125717	1	1	0	0	0	0	0	0.00060204	0	0	0	0	0	0	0	0	0	0	0	0	0	0	0	0	0	0	0	0	0	0	0	0	0	0	0	0	0	0.000611897	0	0	0	0	0	2.69375e-05	0	0	0	0.0113308	0	0	0	0	0	0	0	0	0	0.000139143	1	1	0	0	0	0	0	0	0	0	0	0	0	0	0	0	0	0	0	0	0	0	0	0	0	0	0	0	0	0	0	0	0	0	0	0	0	0.000139143	0	0	0	0	0	0	0	0	0	0	0	0	0	0	0	0	0	0	0	0.000166805	1	1	0	0	0	0	0	0	0	0	0	0	0	0	0	0	0	0	0	0	0	0	0	0	0	0	0	0	0	0	0	0	0	0	0	0	0	0.000166805	0	0	0	0	0	0	0	0	0	0	0	0	0	0	0	0	0	0	0	0.0124049	1	1	0	0	0	0	0	0.00060204	0	0	0	0	0	0	0	0	0	0	0	0	0	0	0	0	0	0	0	0	0	0	0	0	0	0	0	0	0	0.000445092	0	0	0	0	0	2.69375e-05	0	0	0	0.0113308	0	0	0	0	0	0	0	0	3	0.513224	0.0154102	0	0.00178359	0	0.00492549	0	0.0126473	0	0.000519329	0	0.00111111	0	0.0273058	0	0.00117283	0	0	0	0	0	0	0	0.00105401	0	0.000386675	0	0.00220222	0	0.00660589	0	0	0	0.0166343	0	0.00107288	1	0.252768	0	0.0224495	0	0	0	0.0195749	0	0	2	0.119738	0	0	0	0	0	0.0212717	0	0.01253	0.0124519	0.0651028	0	0.000138167	0.000138158	0.00125012	0	0.000159974	0.000159961	0.00170035	0	0.0123701	0.0122939	0.0514794	3	0.452376	0.00121852	0	0.0126699	0.0125899	0.0698057	0	0.000158529	0.000158517	0.00154775	0	0.000187195	0.000187178	0.00206567	0	0.0124827	0.0124051	0.055256	3	0.580556	0.00298867	0	0.00856068	1	1	0	9.94275e-05	1	1	0	0.000119424	1	1	0	0.00844126	1	1	2	0.361035	0.0514204
ENSG00000102924	CBLN1	NA	1	1	All	0	0.0192865	1	1	0	0	0	0	0	0	0	0	0	0	0	0	0	0	0	0	0	0	0	0.000176	0	0	0	0	0	0	0	0	0	0	0	0	0	0	0	0.00248108	0	2.58012e-05	0	0	0	0	0	0	0	0.0166036	0	0	0	0	0	0	0	0	0	0.000139143	1	1	0	0	0	0	0	0	0	0	0	0	0	0	0	0	0	0	0	0	0	0	0	0	0	0	0	0	0	0	0	0	0	0	0	0	0	0.000139143	0	0	0	0	0	0	0	0	0	0	0	0	0	0	0	0	0	0	0	0.000240571	1	1	0	0	0	0	0	0	0	0	0	0	0	0	0	0	0	0	0	0	0	0	0	0	0	0	0	0	0	0	0	0	0	0	0	0	0	0.000240571	0	0	0	0	0	0	0	0	0	0	0	0	0	0	0	0	0	0	0	0.0190459	1	1	0	0	0	0	0	0	0	0	0	0	0	0	0	0	0	0	0	0	0	0.000176	0	0	0	0	0	0	0	0	0	0	0	0	0	0	0	0.00224051	0	2.58012e-05	0	0	0	0	0	0	0	0.0166036	0	0	0	0	0	0	0	0	0	0.118092	1	0	0	0	0.000663462	0	0.000912412	0	2.07732e-05	0	0	0	0.00159277	0	0.000195312	0	0	0	0.00100369	0	0	0	0.00180893	0	0	0	0	0	0.000264236	0	0	0	0.000942454	0	0.000119209	0	0.00305534	0	2.58012e-05	0	0	0	0.000644435	0	0	0	0.0252396	0	0	0	0.00128	0	0.0803239	0	0.0190062	0.0188267	0.0774138	0	0.000138167	0.000138158	0.00125012	0	0.000218126	0.000218103	0.00202711	0	0.0187881	0.0186127	0.0626513	0	0.116117	0.109629	0	0.0197454	0.0195517	0.0838871	0	0.000139311	0.000139301	0.00142894	0	0.000244428	0.000244398	0.00242828	0	0.0195009	0.019312	0.0674812	0	0.119744	0.112852	0	0.0116069	1	1	0	6.09904e-05	1	1	0	0.000134327	1	1	0	0.0114726	1	1	0	0.0796785	1
ENSG00000105088	OLFM2	NA	1	1	All	0	0.136605	1	1	0	0	0	0.000426439	0	0.000912412	0	0	0	0	0	0.00106977	0	0.000781247	0	0	0	0.00100369	0	0	0	0.000117112	0	0	0	0.000550554	0	0	0	0.000370679	0	0.000228915	0	0.000119209	0	0.0191242	0	0.000605778	0	0	0	0.00383687	0	0	0	0.0521365	0	0.00973502	0	0.00252715	0	0.0430597	0	0	0	0.00019638	1	1	0	0	0	0	0	0	0	0	0	0	0	0	0	0	0	0	0	0	0	0	0	0	0	0	0	0	0	0	0	0	0	5.72372e-05	0	0	0	0.000139143	0	0	0	0	0	0	0	0	0	0	0	0	0	0	0	0	0	0	0	0.000642767	1	1	0	0	0	0	0	0	0	0	0	0	0	0	0	0	0	0	0	0	0	0	0	0	0	0	0	0	0	0	0	0	0	0.000171678	0	0	0	0.000471089	0	0	0	0	0	0	0	0	0	0	0	0	0	0	0	0	0	0	0	0.135962	1	1	0	0	0	0.000426439	0	0.000912412	0	0	0	0	0	0.00106977	0	0.000781247	0	0	0	0.00100369	0	0	0	0.000117112	0	0	0	0.000550554	0	0	0	0.000370679	0	5.72372e-05	0	0.000119209	0	0.0186531	0	0.000605778	0	0	0	0.00383687	0	0	0	0.0521365	0	0.00973502	0	0.00252715	0	0.0430597	0	0	2	1.84904	0.551596	0	0.00178359	0	0.00682302	0	0.0104085	0	0.00251355	0	0	0	0.00190182	0	0.00488279	0	0	0	0	0	0.000176	0	0.00421603	0	0.0015467	0	0.0496875	0	0.0129475	0	0.00593086	0	0.126437	0	0.00762939	0	0.354384	0	0.136401	0	0.0002375	0	0.0439615	0	0.0142674	0	0.172999	0	0.033723	0	0.0575551	2	0.798631	0	0.130879	0.122676	0.179644	0	0.000149562	0.000149551	0.00130503	0	0.000510935	0.000510804	0.00321513	0	0.130368	0.122228	0.165883	2	1.93141	0.304765	0	0.139636	0.130325	0.193118	0	0.000198116	0.000198096	0.00175666	0	0.000659712	0.000659494	0.00420616	0	0.138976	0.129751	0.177699	2	2.33262	0.412593	0	0.0775406	1	1	0	0.000123246	1	1	0	0.000449278	1	1	0	0.0770913	1	1	2	1.4112	0.412027
ENSG00000108309	RUNDC3A	NA	1	1	All	0	0.0122519	1	1	0	0	0	4.73821e-05	0	0.000228138	0	2.07732e-05	0	0	0	0	0	0	0	0	0	0	0	0	0	0	0	0	0	0	0	0	0	0	0	0	0	0	0	0.00315677	0	0.000615794	0	0	0	0.000441245	0	0	0	0.00774177	0	0	0	0	0	0	0	0	0	0.000139143	1	1	0	0	0	0	0	0	0	0	0	0	0	0	0	0	0	0	0	0	0	0	0	0	0	0	0	0	0	0	0	0	0	0	0	0	0	0.000139143	0	0	0	0	0	0	0	0	0	0	0	0	0	0	0	0	0	0	0	0.000249792	1	1	0	0	0	0	0	0	0	0	0	0	0	0	0	0	0	0	0	0	0	0	0	0	0	0	0	0	0	0	0	0	0	0	0	0	0	0.000249792	0	0	0	0	0	0	0	0	0	0	0	0	0	0	0	0	0	0	0	0.0120021	1	1	0	0	0	4.73821e-05	0	0.000228138	0	2.07732e-05	0	0	0	0	0	0	0	0	0	0	0	0	0	0	0	0	0	0	0	0	0	0	0	0	0	0	0	0.00290698	0	0.000615794	0	0	0	0.000441245	0	0	0	0.00774177	0	0	0	0	0	0	0	0	0	0.44605	1	0	0	0	0.00473821	0	0.00412963	0	2.07732e-05	0	0	0	0.00123681	0	0	0	0.000192901	0	0	0	0	0	0.000468447	0	0.000386675	0	0	0	0	0	0.000370679	0	0	0	0	0	0.00997692	0	0.000605778	0	0	0	0.00503526	0	0	0	0.0757429	0	0	0	0.0337236	0	0.309421	0	0.012004	0.0119323	0.064232	0	0.000138167	0.000138158	0.00125012	0	0.000225395	0.00022537	0.00206658	0	0.0117787	0.0117096	0.0505654	0	0.496352	0.391252	0	0.0125648	0.0124862	0.0695978	0	0.000139311	0.000139301	0.00142894	0	0.000253984	0.000253952	0.00247859	0	0.0123108	0.0122354	0.0548083	0	0.532167	0.412669	0	0.0086321	1	1	0	9.94275e-05	1	1	0	0.000179413	1	1	0	0.00845269	1	1	0	0.293761	1
ENSG00000108883	EFTUD2	NA	1	1	All	0	0.117414	1	1	0	0	0	0.000758114	0	0.00196374	0	0	0	0	0	0	0	0	0	0	0	0	0	0	0	0.000468447	0	0	0	0.000550554	0	0	0	0.000370679	0	0.00199886	0	0.000476837	0	0.0259099	0	0.00268299	0	0	0	0.00274383	0	0	0	0.0148099	0	0	0	0	0	0.0547949	0	0.00988529	0	0.000139143	1	1	0	0	0	0	0	0	0	0	0	0	0	0	0	0	0	0	0	0	0	0	0	0	0	0	0	0	0	0	0	0	0	0	0	0	0	0.000139143	0	0	0	0	0	0	0	0	0	0	0	0	0	0	0	0	0	0	0	0.000517193	1	1	0	0	0	0	0	0	0	0	0	0	0	0	0	0	0	0	0	0	0	0	0	0	0	0	0	0	0	0	0	0	0	0	0	0	0	0.000517193	0	0	0	0	0	0	0	0	0	0	0	0	0	0	0	0	0	0	0	0.116897	1	1	0	0	0	0.000758114	0	0.00196374	0	0	0	0	0	0	0	0	0	0	0	0	0	0	0	0.000468447	0	0	0	0.000550554	0	0	0	0.000370679	0	0.00199886	0	0.000476837	0	0.0253927	0	0.00268299	0	0	0	0.00274383	0	0	0	0.0148099	0	0	0	0	0	0.0547949	0	0.00988529	3	0.778082	0.0443231	0	0.00713436	0	0.0648661	0	0.00816975	0	0.00033237	0	0.0066358	0	0.0136236	0	0.0109221	0	0.000192901	0	0.00401476	0	0.000176	0	0.00573848	0	0.0139203	0	0.086024	1	0.0214031	0	0.030025	0	0.0166343	0	0.000476837	1	0.128057	0	0.011644	0	0.0021375	0	0.0275006	0	0	0	0.107596	0	0	1	0.0731507	0	0.137707	0	0.112362	0.10628	0.165673	0	0.000138167	0.000138158	0.00125012	0	0.000436197	0.000436102	0.00293769	0	0.111926	0.10589	0.151536	3	0.759936	0.00762712	0	0.118641	0.111874	0.177302	0	0.000139311	0.000139301	0.00142894	0	0.000531111	0.00053097	0.00371827	0	0.11811	0.111402	0.161431	3	0.877657	0.0123836	0	0.0730361	1	1	0	9.94275e-05	1	1	0	0.000372712	1	1	0	0.0726634	1	1	1	0.541772	0.418283
ENSG00000114030	KPNA1	NA	1	1	All	0	0.0566372	1	1	0	0	0	0.00113717	0	0	0	0	0	0	0	0	0	0	0	0	0	0	0	0	0	0.000117112	0	0	0	0.000137638	0	0	0	0	0	0.000647382	0	0	0	0.00718003	0	0.000153695	0	0	0	0.000383917	0	0	0	0.0306182	0	0	0	0	0	0.0162621	0	0	0	0.0101241	1	1	0	0	0	0	0	0	0	0	0	0	0	0	0	0	0	0	0	0	0	0	0	0	0	0	0	0	0	0	0	0	0	0	0	0	0	0.000139143	0	0	0	0	0	0	0	0	0	0.00998492	0	0	0	0	0	0	0	0	0	0.010723	1	1	0	0	0	0	0	0	0	0	0	0	0	0	0	0	0	0	0	0	0	0	0	0	0	0	0	0	0	0	0	0	0	0	0	0	0	0.000295895	0	0	0	0	0	0	0	0	0	0.0104271	0	0	0	0	0	0	0	0	0	0.0459142	1	1	0	0	0	0.00113717	0	0	0	0	0	0	0	0	0	0	0	0	0	0	0	0	0	0.000117112	0	0	0	0.000137638	0	0	0	0	0	0.000647382	0	0	0	0.00688413	0	0.000153695	0	0	0	0.000383917	0	0	0	0.020191	0	0	0	0	0	0.0162621	0	0	1	0.204827	0.185212	0	0.00713436	0	0.00397852	0	0.00332536	0	0.00033237	0	0	0	0.000475454	0	0.00175781	0	0.000192901	0	0	0	0.000704	0	0.000117112	0	0	0	0	0	0	0	0	0	0.0133981	0	0.000476837	0	0.076653	0	0.00215883	0	0.0002375	0	0.0188199	0	0	0	0.0412669	0	0	0	0	1	0.0337983	0	0.0542812	0.0528343	0.117495	0	0.0101019	0.010051	0.0194495	0	0.0106596	0.010603	0.0221205	0	0.0436216	0.0426839	0.0918618	1	0.175503	0.013712	0	0.0570797	0.0554813	0.125765	0	0.0101347	0.0100835	0.0200908	0	0.0107812	0.0107233	0.0234744	0	0.0462985	0.0452431	0.09882	1	0.225228	0.0218587	0	0.035363	1	1	0	0.00643539	1	1	0	0.00683464	1	1	0	0.0285284	1	1	1	0.139612	0.130304
ENSG00000125571	IL37	NA	1	1	All	0	0.0270506	1	1	0	0	0	4.73821e-05	0	0	0	0.000399131	0	0	0	0	0	0	0	0	0	0	0	0.002172	0	0	0	0.0015467	0	0.00495499	0	0	0	0	0	0	0	0	0	0.0107489	0	0	0	0	0	0.00166831	0	0	0	0	0	0	0	0	0	0	0	0.00551326	0	0.0266056	1	1	0	0	0	4.73821e-05	0	0	0	0.000399131	0	0	0	0	0	0	0	0	0	0	0	0.002172	0	0	0	0.0015467	0	0.00495499	0	0	0	0	0	0	0	0	0	0.0103038	0	0	0	0	0	0.00166831	0	0	0	0	0	0	0	0	0	0	0	0.00551326	0	0.0266056	1	1	0	0	0	4.73821e-05	0	0	0	0.000399131	0	0	0	0	0	0	0	0	0	0	0	0.002172	0	0	0	0.0015467	0	0.00495499	0	0	0	0	0	0	0	0	0	0.0103038	0	0	0	0	0	0.00166831	0	0	0	0	0	0	0	0	0	0	0	0.00551326	0	0.000445092	1	1	0	0	0	0	0	0	0	0	0	0	0	0	0	0	0	0	0	0	0	0	0	0	0	0	0	0	0	0	0	0	0	0	0	0	0	0.000445092	0	0	0	0	0	0	0	0	0	0	0	0	0	0	0	0	0	0	1	0.151825	0.140862	0	0.00259643	0	0.00573324	0	0.00596536	0	0.005848	0	0	0	0.000677835	0	0	0	0	0	0.00100369	0	0	0	0.00145849	0	0.00966686	0	0.000137638	0	0.000264236	0	0	0	0	0	0	0	0.0192598	0	0.00165128	0	0.00095	0	0.00847845	1	0.0109229	0	0.0163192	0	0	0	0	0	0.0608919	0	0.0239142	0.0236306	0.085961	0	0.0234779	0.0232045	0.0346128	0	0.0234779	0.0232045	0.0373701	0	0.000436309	0.000436214	0.00898474	0	0.143536	0.13371	0	0.0313569	0.0308704	0.100532	0	0.0309103	0.0304375	0.0428072	0	0.0309103	0.0304375	0.0469329	0	0.000446601	0.000446501	0.0106281	1	0.185842	0.0152712	0	0.0142609	1	1	0	0.0139426	1	1	0	0.0139426	1	1	0	0.000318279	1	1	1	0.102856	0.097743
ENSG00000138294	MSMB	NA	1	1	All	0	0.000643571	1	1	0	0	0	0	0	0	0	0	0	0	0	0	0	0	0	0	0	0	0	0	0	0	0	0	0	0	0	0	0	0	0	0.000352309	0	0	0	0.000188056	0	0.000103205	0	0	0	0	0	0	0	0	0	0	0	0	0	0	0	0	0	0.000139143	1	1	0	0	0	0	0	0	0	0	0	0	0	0	0	0	0	0	0	0	0	0	0	0	0	0	0	0	0	0	0	0	0	0	0	0	0	0.000139143	0	0	0	0	0	0	0	0	0	0	0	0	0	0	0	0	0	0	0	0.000139143	1	1	0	0	0	0	0	0	0	0	0	0	0	0	0	0	0	0	0	0	0	0	0	0	0	0	0	0	0	0	0	0	0	0	0	0	0	0.000139143	0	0	0	0	0	0	0	0	0	0	0	0	0	0	0	0	0	0	0	0.000504428	1	1	0	0	0	0	0	0	0	0	0	0	0	0	0	0	0	0	0	0	0	0	0	0	0	0	0	0	0	0	0	0	0	0.000352309	0	0	0	4.89131e-05	0	0.000103205	0	0	0	0	0	0	0	0	0	0	0	0	0	0	0	0	0	0.0242965	1	0	0	0	4.73821e-05	0	0	0	2.07732e-05	0	0	0	0	0	0	0	0	0	0	0	0	0	0.00212918	0	0	0	0	0	0.000264236	0	0	0	0	0	0	0	0.0188709	0	0.00258012	0	0	0	0.000383917	0	0	0	0	0	0	0	0	0	0	0	0.000557699	0.000557543	0.015794	0	0.000138167	0.000138158	0.00125012	0	0.000138167	0.000138158	0.0015648	0	0.000419532	0.000419444	0.0088999	0	0.018681	0.0185076	0	0.000683305	0.000683071	0.0188853	0	0.000158529	0.000158517	0.00154775	0	0.000158529	0.000158517	0.00187953	0	0.000524776	0.000524638	0.0115676	0	0.026693	0.0263399	0	0.000500045	1	1	0	8.02089e-05	1	1	0	8.02089e-05	1	1	0	0.000419836	1	1	0	0.0164696	1
ENSG00000143878	RHOB	NA	1	1	All	0	0.0209468	1	1	0	0	0	0	0	0.000228138	0	0	0	0	0	0	0	0	0	0	0	0	0	0	0	0	0	0	0	0	0	0	0	0	0	0	0	0	0	0.00305196	0	0	0	0	0	0	0	0	0	0	0	0	0	0	0	0.0176667	0	0	0	0.000139143	1	1	0	0	0	0	0	0	0	0	0	0	0	0	0	0	0	0	0	0	0	0	0	0	0	0	0	0	0	0	0	0	0	0	0	0	0	0.000139143	0	0	0	0	0	0	0	0	0	0	0	0	0	0	0	0	0	0	0	0.000194467	1	1	0	0	0	0	0	0	0	0	0	0	0	0	0	0	0	0	0	0	0	0	0	0	0	0	0	0	0	0	0	0	0	0	0	0	0	0.000194467	0	0	0	0	0	0	0	0	0	0	0	0	0	0	0	0	0	0	0	0.0207523	1	1	0	0	0	0	0	0.000228138	0	0	0	0	0	0	0	0	0	0	0	0	0	0	0	0	0	0	0	0	0	0	0	0	0	0	0	0	0	0.00285749	0	0	0	0	0	0	0	0	0	0	0	0	0	0	0	0.0176667	0	0	0	0.185909	1	0	0	0	0.0121298	0	0.00412963	0	0.000839522	0	0	0	0.000118864	0	0	0	0.000192901	0	0	0	0	0	0	0	0.0015467	0	0.00344096	0	0.00105694	0	0.000370679	0	0	0	0.000119209	0	0.0288725	0	0.00258012	0	0	0	0.00136357	0	0.0142674	0	0.0360494	0	0	0	0.004589	0	0.0742423	0	0.0205753	0.020365	0.0803592	0	9.973e-05	9.97251e-05	0.00104317	0	0.000143353	0.000143343	0.00160581	0	0.0204319	0.0202246	0.0654996	0	0.197392	0.179131	0	0.0201463	0.0199447	0.0843852	0	0.000139311	0.000139301	0.00142894	0	0.000196647	0.000196628	0.00213573	0	0.0199496	0.019752	0.0682057	0	0.241398	0.214471	0	0.010213	1	1	0	9.94275e-05	1	1	0	0.00013942	1	1	0	0.0100735	1	1	0	0.131836	1
ENSG00000151612	ZNF827	NA	1	1	All	0	0.0721536	1	1	0	0	0	0	0	0.00203391	0	2.07732e-05	0	0	0	0	0	0	0	0	0	0	0	0	0	0.000787802	0	0	0	0.00328373	0	0	0	0	0	0	0	0	0	0.00222997	0	0.000246819	0	0	0	2.69375e-05	0	0	0	0.00953629	0	0	0	0	0	0.049455	0	0.00453238	0	0.000139143	1	1	0	0	0	0	0	0	0	0	0	0	0	0	0	0	0	0	0	0	0	0	0	0	0	0	0	0	0	0	0	0	0	0	0	0	0	0.000139143	0	0	0	0	0	0	0	0	0	0	0	0	0	0	0	0	0	0	0	0.000212909	1	1	0	0	0	0	0	0	0	0	0	0	0	0	0	0	0	0	0	0	0	0	0	0	0	0	0	0	0	0	0	0	0	0	0	0	0	0.000212909	0	0	0	0	0	0	0	0	0	0	0	0	0	0	0	0	0	0	0	0.0719407	1	1	0	0	0	0	0	0.00203391	0	2.07732e-05	0	0	0	0	0	0	0	0	0	0	0	0	0	0.000787802	0	0	0	0.00328373	0	0	0	0	0	0	0	0	0	0.00201706	0	0.000246819	0	0	0	2.69375e-05	0	0	0	0.00953629	0	0	0	0	0	0.049455	0	0.00453238	1	2.23874	0.893408	0	0.0445898	0	0.383795	0	0.107274	0	0.0100542	0	0.01	0	0.0433821	0	0.0236327	0	0.000771605	0	0	0	0.000176	0	0.0451245	0	0.00348007	0	0.0205478	0	0.00951249	0	0.000370679	0	0.0238295	0	0.0119209	0	0.818823	0	0.0841218	0	0.0002375	0	0.0732093	0	0	1	0.185439	0	0	0	0.00597637	0	0.332474	0	0.0672884	0.0650745	0.128942	0	0.000118949	0.000118942	0.0011662	0	0.000177107	0.000177091	0.00179529	0	0.0671113	0.0649089	0.114047	1	1.98658	0.59035	0	0.0729926	0.0703923	0.140349	0	0.000139311	0.000139301	0.00142894	0	0.00021576	0.000215736	0.00225283	0	0.0727768	0.0701917	0.123806	1	2.66298	0.744544	0	0.0446638	1	1	0	8.02089e-05	1	1	0	0.000133539	1	1	0	0.0445303	1	1	0	1.56087	1
ENSG00000155096	AZIN1	NA	1	1	All	0	0.123789	1	1	0	0	0	0	0	0.000538581	0	0.000186958	0	0	0	0	0	0.000195312	0	0	0	0	0	0.000176	0	0.000787802	0	0	0	0	0	0	0	0	0	0	0	0	0	0.00370037	0	0.00041282	0	0	0	0.000431	0	0.0102248	0	0.0113308	0	0.0269282	0	0	0	0.0688765	0	0	0	0.000334455	1	1	0	0	0	0	0	0	0	0	0	0	0	0	0	0.000195312	0	0	0	0	0	0	0	0	0	0	0	0	0	0	0	0	0	0	0	0	0	0.000139143	0	0	0	0	0	0	0	0	0	0	0	0	0	0	0	0	0	0	0	0.000389779	1	1	0	0	0	0	0	0	0	0	0	0	0	0	0	0.000195312	0	0	0	0	0	0	0	0	0	0	0	0	0	0	0	0	0	0	0	0	0	0.000194467	0	0	0	0	0	0	0	0	0	0	0	0	0	0	0	0	0	0	0	0.123399	1	1	0	0	0	0	0	0.000538581	0	0.000186958	0	0	0	0	0	0	0	0	0	0	0	0.000176	0	0.000787802	0	0	0	0	0	0	0	0	0	0	0	0	0	0.0035059	0	0.00041282	0	0	0	0.000431	0	0.0102248	0	0.0113308	0	0.0269282	0	0	0	0.0688765	0	0	0	0.0569946	1	0	0.00259643	0	0.00473821	0	0.00332536	0	0.000186958	0	0	0	0.000118864	0	0.00488279	0	0	0	0	0	0.000176	0	0.000787802	0	0.000386675	0	0.000137638	0	0.000264236	0	0.00554769	0	0.000228949	0	0	0	0.00625947	0	0.000928844	0	0	0	0.00354711	0	0	0	0.0228816	0	0	0	0	0	0	0	0.122715	0.115484	0.17349	0	0.000276034	0.000275996	0.00185083	0	0.000319648	0.000319597	0.00248756	0	0.122395	0.115201	0.159642	0	0.0601499	0.0583766	0	0.125359	0.11782	0.182183	0	0.000410258	0.000410174	0.00261198	0	0.000467595	0.000467485	0.00348029	0	0.124892	0.117408	0.166697	0	0.0757974	0.072996	0	0.074882	1	1	0	0.000259385	1	1	0	0.000299374	1	1	0	0.0745826	1	1	0	0.0364086	1
ENSG00000163083	INHBB	NA	1	1	All	0	0.0247456	1	1	0	0	0	0	0	0.000975941	0	0	0	0	0	0	0	0	0	0	0	0	0	0	0	0	0	0	0	0	0	0	0	0	0	0	0	0	0	0.00450044	0	0.00041282	0	0	0	0.000303142	0	0.00757849	0	0	0	0	0	0	0	0.0109748	0	0	0	0.000139143	1	1	0	0	0	0	0	0	0	0	0	0	0	0	0	0	0	0	0	0	0	0	0	0	0	0	0	0	0	0	0	0	0	0	0	0	0	0.000139143	0	0	0	0	0	0	0	0	0	0	0	0	0	0	0	0	0	0	0	0.000240571	1	1	0	0	0	0	0	0	0	0	0	0	0	0	0	0	0	0	0	0	0	0	0	0	0	0	0	0	0	0	0	0	0	0	0	0	0	0.000240571	0	0	0	0	0	0	0	0	0	0	0	0	0	0	0	0	0	0	0	0.024505	1	1	0	0	0	0	0	0.000975941	0	0	0	0	0	0	0	0	0	0	0	0	0	0	0	0	0	0	0	0	0	0	0	0	0	0	0	0	0	0.00425987	0	0.00041282	0	0	0	0.000303142	0	0.00757849	0	0	0	0	0	0	0	0.0109748	0	0	1	0.620947	0.462565	0	0.00401308	0	0.0229329	1	0.0134505	0	0.00301368	0	0	0	0.00413395	0	0.0128676	0	0	0	0	0	0.002172	0	0.000787802	0	0	0	0.00880886	0	0.00237812	0	0.00148272	0	0.0612663	0	0.000476837	0	0.176646	0	0.0381136	0	0.0002375	0	0.0085536	0	0	0	0.04318	0	0	0	0.00712521	0	0.209307	0	0.0200969	0.0198963	0.0793769	0	0.000138167	0.000138158	0.00125012	0	0.000218126	0.000218103	0.00202711	0	0.0198788	0.0196825	0.0646127	1	0.572201	0.112835	0	0.0236974	0.0234188	0.089652	0	0.000139311	0.000139301	0.00142894	0	0.000244428	0.000244398	0.00242828	0	0.023453	0.0231801	0.0735621	1	0.671347	0.145909	0	0.0168668	1	1	0	9.94275e-05	1	1	0	0.000172748	1	1	0	0.0166941	1	1	1	0.415105	0.339729
ENSG00000166710	B2M	NA	1	1	All	0	0.00309671	1	1	0	0	0	0	0	0.00278157	0	0	0	0	0	0	0	0	0	0	0	0	0	0.000176	0	0	0	0	0	0	0	0	0	0	0	0	0	0	0	0.000139143	0	0	0	0	0	0	0	0	0	0	0	0	0	0	0	0	0	0	0	0.000139143	1	1	0	0	0	0	0	0	0	0	0	0	0	0	0	0	0	0	0	0	0	0	0	0	0	0	0	0	0	0	0	0	0	0	0	0	0	0.000139143	0	0	0	0	0	0	0	0	0	0	0	0	0	0	0	0	0	0	0	0.000139143	1	1	0	0	0	0	0	0	0	0	0	0	0	0	0	0	0	0	0	0	0	0	0	0	0	0	0	0	0	0	0	0	0	0	0	0	0	0.000139143	0	0	0	0	0	0	0	0	0	0	0	0	0	0	0	0	0	0	0	0.00295757	1	1	0	0	0	0	0	0.00278157	0	0	0	0	0	0	0	0	0	0	0	0	0	0.000176	0	0	0	0	0	0	0	0	0	0	0	0	0	0	0	0	0	0	0	0	0	0	0	0	0	0	0	0	0	0	0	0	0	0	0	0.0308715	1	0	0.00178359	0	0.0018479	0	0.00589068	0	0.00033237	0	0	0	0	0	0	0	0	0	0	0	0	0	0	0	0	0	0	0	0	0	0	0	0.00123753	0	0	0	0.00911047	0	0.000645031	0	0	0	0.00093625	0	0	0	0.00908766	0	0	0	0	0	0	0	0.00294102	0.0029367	0.0319387	0	0.000118949	0.000118942	0.0011662	0	0.000118949	0.000118942	0.00143118	0	0.00282208	0.0028181	0.0223799	0	0.0348442	0.0342441	0	0.00348824	0.00348216	0.0377261	0	0.000139311	0.000139301	0.00142894	0	0.000139311	0.000139301	0.00173183	0	0.00334893	0.00334333	0.0273716	0	0.0440259	0.0430708	0	0.00187861	1	1	0	0.000137865	1	1	0	0.000137865	1	1	0	0.00174075	1	1	0	0.0247868	1
ENSG00000166886	NAB2	NA	1	1	All	0	0.0200082	1	1	0	0	0	0	0	0.000931328	0	2.07732e-05	0	0	0	0	0	0	0	0	0	0	0	0.000176	0	0	0	0	0	0.000820232	0	0	0	0.000370679	0	0	0	0	0	0.00521176	0	0.000232211	0	0	0	0.000449043	0	0	0	0.0113308	0	0	0	0.000465303	0	0	0	0	0	0.000287507	1	1	0	0	0	0	0	0	0	0	0	0	0	0	0	0	0	0	0	0	0	0	0	0	0	0	0	0	0	0	0	0	0	0	0	0	0	0.000287507	0	0	0	0	0	0	0	0	0	0	0	0	0	0	0	0	0	0	0	0.000490359	1	1	0	0	0	0	0	0	0	0	0	0	0	0	0	0	0	0	0	0	0	0	0	0	0	0	0	0	0	0	0	0	0	0	0	0	0	0.000490359	0	0	0	0	0	0	0	0	0	0	0	0	0	0	0	0	0	0	0	0.0195178	1	1	0	0	0	0	0	0.000931328	0	2.07732e-05	0	0	0	0	0	0	0	0	0	0	0	0.000176	0	0	0	0	0	0.000820232	0	0	0	0.000370679	0	0	0	0	0	0.00472141	0	0.000232211	0	0	0	0.000449043	0	0	0	0.0113308	0	0	0	0.000465303	0	0	0	0	3	0.928666	0.0676591	0	0.0146589	0	0.0603324	0	0.0184087	0	0.00168263	0	0	0	0.0143825	0	0.00703122	0	0.000192901	0	0.00100369	0	0	0	0.0162479	0	0.00348007	0	0.00191481	0	0.00105694	0	0	0	0.0375615	0	0.00429153	2	0.467883	0	0.0461424	0	0.0002375	0	0.0524923	0	0	1	0.0879924	0	0	0	0	0	0.0916726	0	0.0178719	0.0177131	0.0754824	0	0.000206731	0.000206709	0.00156731	0	0.000366679	0.000366611	0.00267356	0	0.0175052	0.0173529	0.0605066	3	0.837776	0.0106045	0	0.0209792	0.0207607	0.0855806	0	0.000288178	0.000288136	0.00213637	0	0.000498408	0.000498284	0.00361036	0	0.0204808	0.0202725	0.0690594	3	1.08113	0.0243714	0	0.01363	1	1	0	0.000205521	1	1	0	0.000352158	1	1	0	0.0132778	1	1	2	0.67519	0.147228
ENSG00000168333	C8orf22	NA	1	1	All	0	0.00249356	1	1	0	0	0	0	0	0	0	0	0	0	0	0	0	0	0	0	0	0	0	0	0	0	0	0	0	0	0	0	0	0	0	0	0	0	0	0.000413358	0	0	0	0	0	0	0	0	0	0	0	0	0	0	0	0	0	0.0020802	0	0.0023452	1	1	0	0	0	0	0	0	0	0	0	0	0	0	0	0	0	0	0	0	0	0	0	0	0	0	0	0	0	0	0	0	0	0	0	0	0	0.000264994	0	0	0	0	0	0	0	0	0	0	0	0	0	0	0	0	0	0.0020802	0	0.00235442	1	1	0	0	0	0	0	0	0	0	0	0	0	0	0	0	0	0	0	0	0	0	0	0	0	0	0	0	0	0	0	0	0	0	0	0	0	0.000274215	0	0	0	0	0	0	0	0	0	0	0	0	0	0	0	0	0	0.0020802	0	0.000139143	1	1	0	0	0	0	0	0	0	0	0	0	0	0	0	0	0	0	0	0	0	0	0	0	0	0	0	0	0	0	0	0	0	0	0	0	0	0.000139143	0	0	0	0	0	0	0	0	0	0	0	0	0	0	0	0	0	0	0	0.007972	1	0	0	0	0.000189528	0	0	0	2.07732e-05	0	0	0	0	0	0	0	0	0	0	0	0	0	0	0	0	0	0	0	0	0	0	0	0	0	0	0	0.00341578	0	0.000605778	0	0.0002375	0	0.00350264	0	0	0	0	0	0	0	0	0	0	0	0.00247691	0.00247385	0.0292896	0	0.00233148	0.00232876	0.00641268	0	0.00233875	0.00233601	0.00764382	0	0.000138167	0.000138158	0.004878	0	0.00724743	0.00722123	0	0.00249659	0.00249348	0.0323604	0	0.00234772	0.00234497	0.00694275	0	0.00235728	0.0023545	0.00857194	0	0.000139311	0.000139301	0.00549938	0	0.0120557	0.0119834	0	0.00188108	1	1	0	0.00175577	1	1	0	0.00176243	1	1	0	0.000118646	1	1	0	0.00685124	1
ENSG00000170323	FABP4	NA	1	1	All	0	0.0896919	1	1	0	0	0	4.73821e-05	0	0	0	0	0	0	0	0	0	0	0	0	0	0	0	0	0	0	0	0	0	0	0	0.00422777	0	0	0	0	0	0.00109482	0	0.00129349	0	0	0	0	0	0.00016504	0	0.0109229	0	0.00998492	0	0	0	0	0	0.0619556	0	0	0	0.0318876	1	1	0	0	0	0	0	0	0	0	0	0	0	0	0	0	0	0	0	0	0	0	0	0	0	0	0	0	0	0	0	0	0	0	0	0.00109482	0	0.000139143	0	0	0	0	0	0	0	0	0	0	0	0	0	0	0	0.0306537	0	0	0	0.0325912	1	1	0	0	0	0	0	0	0	0	0	0	0	0	0	0	0	0	0	0	0	0	0	0	0	0	0	0	0	0	0	0	0	0	0	0.00109482	0	0.000194467	0	0	0	0	0	0	0	0	0	0	0	0	0	0	0	0.0313019	0	0	0	0.0571008	1	1	0	0	0	4.73821e-05	0	0	0	0	0	0	0	0	0	0	0	0	0	0	0	0	0	0	0	0	0	0	0	0.00422777	0	0	0	0	0	0	0	0.00109902	0	0	0	0	0	0.00016504	0	0.0109229	0	0.00998492	0	0	0	0	0	0.0306537	0	0	0	0.101926	1	0	0	0	0.00118455	0	0.000228138	0	8.30926e-05	0	0	0	0	0	0.00117283	0	0	0	0	0	0	0	0.000787802	0	0	0	0.000550554	0	0	0	0.00240733	0	0.00143093	0	0.00109482	0	0.00492423	0	0.000232211	0	0.00095	0	0.00179779	0	0	0	0.0412669	0	0	0	0.004589	0	0.0392261	0	0.0885563	0.0847484	0.147211	0	0.0317705	0.0312711	0.0426691	0	0.0324398	0.0319193	0.0464685	0	0.0561165	0.054571	0.104201	0	0.100077	0.0952326	0	0.0868892	0.0832213	0.152029	0	0.0305611	0.0300988	0.042474	0	0.0313507	0.0308643	0.0473282	0	0.0555385	0.0540244	0.108287	0	0.103981	0.0987576	0	0.0516869	1	1	0	0.0185871	1	1	0	0.0190082	1	1	0	0.0326788	1	1	0	0.063197	1
ENSG00000175048	ZDHHC14	NA	1	1	All	0	0.0155113	1	1	0	0	0	0.000189528	0	0.000538581	0	8.30926e-05	0	0	0	0.000677835	0	0	0	0	0	0.00100369	0	0	0	0	0	0	0	0	0	0	0	0	0	0	0	0	0	0.00181337	0	0.000153695	0	0	0	0.00016504	0	0	0	0.0068445	0	0	0	0	0	0	0	0.00404195	0	0.000139143	1	1	0	0	0	0	0	0	0	0	0	0	0	0	0	0	0	0	0	0	0	0	0	0	0	0	0	0	0	0	0	0	0	0	0	0	0	0.000139143	0	0	0	0	0	0	0	0	0	0	0	0	0	0	0	0	0	0	0	0.000194467	1	1	0	0	0	0	0	0	0	0	0	0	0	0	0	0	0	0	0	0	0	0	0	0	0	0	0	0	0	0	0	0	0	0	0	0	0	0.000194467	0	0	0	0	0	0	0	0	0	0	0	0	0	0	0	0	0	0	0	0.0153168	1	1	0	0	0	0.000189528	0	0.000538581	0	8.30926e-05	0	0	0	0.000677835	0	0	0	0	0	0.00100369	0	0	0	0	0	0	0	0	0	0	0	0	0	0	0	0	0	0.00161891	0	0.000153695	0	0	0	0.00016504	0	0	0	0.0068445	0	0	0	0	0	0	0	0.00404195	0	0.700642	1	0	0.0160523	0	0.0959488	0	0.037499	0	0.00132948	0	0.00111111	0	0.0120615	0	0.0163727	0	0.000771605	0	0.00100369	0	0.000176	0	0.0214986	0	0.00618679	0	0.00123875	0	0.00169895	0	0.00554769	0	0	0	0.00107288	0	0.0930404	0	0.00772024	0	0.0002375	0	0.0257378	0	0.0379037	0	0.113699	0	0.00907168	0	0.00186121	0	0.1918	0	0.0148579	0.0147481	0.0697402	0	9.973e-05	9.97251e-05	0.00104317	0	0.000143353	0.000143343	0.00160581	0	0.0147146	0.0146068	0.0558269	0	0.671899	0.489262	0	0.0172332	0.0170856	0.0792518	0	0.000139311	0.000139301	0.00142894	0	0.000196647	0.000196628	0.00213573	0	0.0170366	0.0168923	0.0635997	0	0.808764	0.554592	0	0.0102866	1	1	0	6.09904e-05	1	1	0	0.000100992	1	1	0	0.0101856	1	1	0	0.482117	1
ENSG00000175203	DCTN2	NA	1	1	All	0	0.0883309	1	1	0	0	0	0.0011374	0	0.000538581	0	8.30926e-05	0	0	0	0.000118864	0	0.000195312	0	0	0	0	0	0	0	0	0	0	0	0.000820232	0	0.000264236	0	0	0	0	0	0	0	0.00822249	0	0.00041282	0	0	0	0	0	0	0	0.0117794	0	0	0	0	0	0.0602261	0	0.00453238	0	0.000139143	1	1	0	0	0	0	0	0	0	0	0	0	0	0	0	0	0	0	0	0	0	0	0	0	0	0	0	0	0	0	0	0	0	0	0	0	0	0.000139143	0	0	0	0	0	0	0	0	0	0	0	0	0	0	0	0	0	0	0	0.000295895	1	1	0	0	0	0	0	0	0	0	0	0	0	0	0	0	0	0	0	0	0	0	0	0	0	0	0	0	0	0	0	0	0	0	0	0	0	0.000295895	0	0	0	0	0	0	0	0	0	0	0	0	0	0	0	0	0	0	0	0.088035	1	1	0	0	0	0.0011374	0	0.000538581	0	8.30926e-05	0	0	0	0.000118864	0	0.000195312	0	0	0	0	0	0	0	0	0	0	0	0.000820232	0	0.000264236	0	0	0	0	0	0	0	0.00792659	0	0.00041282	0	0	0	0	0	0	0	0.0117794	0	0	0	0	0	0.0602261	0	0.00453238	1	0.215562	0.193912	0	0.00689748	0	0.0159031	0	0.00332536	0	8.30926e-05	0	0	0	0.00582431	0	0.00175781	0	0	0	0	0	0.000704	0	0.0162479	0	0	0	0.00328373	0	0	0	0	0	0.000647382	0	0	1	0.0191997	0	0.00163231	0	0.0002375	0	0.000242438	0	0	0	0.06515	0	0.0157051	0	0.00546773	0	0.0532528	0	0.0873576	0.0836506	0.146217	0	9.973e-05	9.97251e-05	0.00104317	0	0.000223328	0.000223304	0.00205567	0	0.0871342	0.0834459	0.131167	1	0.244932	0.0255198	0	0.0874135	0.0837019	0.152416	0	0.000139311	0.000139301	0.00142894	0	0.000301764	0.000301719	0.00275361	0	0.0871118	0.0834254	0.135774	1	0.256897	0.0278556	0	0.056623	1	1	0	9.94275e-05	1	1	0	0.000212741	1	1	0	0.0564102	1	1	1	0.157186	0.145455
ENSG00000187514	PTMA	NA	1	1	All	0	0.0818002	1	1	0	0	0	0.000663462	0	0.000415089	0	0	0	0	0	0.000677835	0	0.00117283	0	0	0	0.00100369	0	0	0	0.000468447	0	0	0	0	0	0	0	0	0	0	0	0.000119209	0	0.000611897	0	0	0	0	0	0	0	0	0	0.00998492	0	0	0	0	0	0.0666828	0	0	0	0.000139143	1	1	0	0	0	0	0	0	0	0	0	0	0	0	0	0	0	0	0	0	0	0	0	0	0	0	0	0	0	0	0	0	0	0	0	0	0	0.000139143	0	0	0	0	0	0	0	0	0	0	0	0	0	0	0	0	0	0	0	0.000166805	1	1	0	0	0	0	0	0	0	0	0	0	0	0	0	0	0	0	0	0	0	0	0	0	0	0	0	0	0	0	0	0	0	0	0	0	0	0.000166805	0	0	0	0	0	0	0	0	0	0	0	0	0	0	0	0	0	0	0	0.0816334	1	1	0	0	0	0.000663462	0	0.000415089	0	0	0	0	0	0.000677835	0	0.00117283	0	0	0	0.00100369	0	0	0	0.000468447	0	0	0	0	0	0	0	0	0	0	0	0.000119209	0	0.000445092	0	0	0	0	0	0	0	0	0	0.00998492	0	0	0	0	0	0.0666828	0	0	0	0.142722	1	0	0	0	0.000284405	0	0.000912412	0	0.000839522	0	0	0	0	0	0	0	0	0	0	0	0	0	0.000117112	0	0	0	0.000137638	0	0	0	0	0	5.72372e-05	0	0	0	0.0145292	0	0.0018981	0	0.0002375	0	0.00553371	0	0.0176118	0	0.020191	0	0	0	0	0	0.080372	0	0.0800807	0.0769581	0.140276	0	0.000118949	0.000118942	0.0011662	0	0.000140758	0.000140748	0.00158322	0	0.0799399	0.0768282	0.125051	0	0.14183	0.132231	0	0.07912	0.0760709	0.145083	0	0.000139311	0.000139301	0.00142894	0	0.000167979	0.000167965	0.0019386	0	0.078952	0.0759157	0.129359	0	0.15196	0.140977	0	0.0498209	1	1	0	4.17718e-05	1	1	0	6.17749e-05	1	1	0	0.0497592	1	1	0	0.0954846	1
ENSG00000189308	LIN54	NA	1	1	All	0	0.00231425	1	1	0	0	0	0	0	0	0	0	0	0	0	0	0	0.000195312	0	0	0	0	0	0	0	0	0	0	0	0	0	0	0	0	0	0	0	0	0	0.0016621	0	0.000153695	0	0	0	0.000303142	0	0	0	0	0	0	0	0	0	0	0	0	0	0.000139143	1	1	0	0	0	0	0	0	0	0	0	0	0	0	0	0	0	0	0	0	0	0	0	0	0	0	0	0	0	0	0	0	0	0	0	0	0	0.000139143	0	0	0	0	0	0	0	0	0	0	0	0	0	0	0	0	0	0	0	0.000166805	1	1	0	0	0	0	0	0	0	0	0	0	0	0	0	0	0	0	0	0	0	0	0	0	0	0	0	0	0	0	0	0	0	0	0	0	0	0.000166805	0	0	0	0	0	0	0	0	0	0	0	0	0	0	0	0	0	0	0	0.00214745	1	1	0	0	0	0	0	0	0	0	0	0	0	0	0	0.000195312	0	0	0	0	0	0	0	0	0	0	0	0	0	0	0	0	0	0	0	0	0	0.0014953	0	0.000153695	0	0	0	0.000303142	0	0	0	0	0	0	0	0	0	0	0	0	2	0.527878	0.098773	0	0.00401308	0	0.0876095	0	0.014861	0	0.000519329	0	0.01	0	0.0146362	0	0.00703122	0	0	0	0.00401476	0	0.000704	0	0.000117112	0	0.0015467	0	0.00220222	0	0.00105694	0	0.00333611	0	0	0	0	0	0.049007	0	0.0109035	0	0	0	0.00752972	0	0.0435566	1	0.0714076	1	0.0447847	0	0.017216	0	0.131825	0	0.00177375	0.00177218	0.0251432	0	0.000138167	0.000138158	0.00125012	0	0.000159974	0.000159961	0.00170035	0	0.00161378	0.00161248	0.0166342	3	0.511261	0.00189797	0	0.00241402	0.00241111	0.0317544	0	0.000139311	0.000139301	0.00142894	0	0.000167979	0.000167965	0.0019386	0	0.00224604	0.00224352	0.0220499	3	0.581073	0.00299811	0	0.00122908	1	1	0	8.02089e-05	1	1	0	0.000100208	1	1	0	0.00112887	1	1	1	0.369844	0.309158
ENSG00000196110	ZNF699	NA	1	1	All	0	0.0382472	1	1	0	0.000445898	0	0.000189528	0	0	0	0	0	0	0	0	0	0	0	0	0	0	0	0	0	0.000117112	0	0	0	0	0	0	0	0	0	5.72372e-05	0	0	0	0.00172322	0	0.000358959	0	0	0	0	0	0.0142674	0	0.0210879	0	0	0	0	0	0	0	0	0	0.0380528	1	1	0	0.000445898	0	0.000189528	0	0	0	0	0	0	0	0	0	0	0	0	0	0	0	0	0	0.000117112	0	0	0	0	0	0	0	0	0	5.72372e-05	0	0	0	0.00152876	0	0.000358959	0	0	0	0	0	0.0142674	0	0.0210879	0	0	0	0	0	0	0	0	0	0.0381081	1	1	0	0.000445898	0	0.000189528	0	0	0	0	0	0	0	0	0	0	0	0	0	0	0	0	0	0.000117112	0	0	0	0	0	0	0	0	0	5.72372e-05	0	0	0	0.00158408	0	0.000358959	0	0	0	0	0	0.0142674	0	0.0210879	0	0	0	0	0	0	0	0	0	0.000139143	1	1	0	0	0	0	0	0	0	0	0	0	0	0	0	0	0	0	0	0	0	0	0	0	0	0	0	0	0	0	0	0	0	0	0	0	0	0.000139143	0	0	0	0	0	0	0	0	0	0	0	0	0	0	0	0	0	0	0	0.101172	1	0	0.00401308	0	0.00383795	0	0.000538581	0	8.30926e-05	0	0	0	0	0	0.000195312	0	0	0	0.00100369	0	0	0	0.000468447	0	0	0	0.00220222	0	0	0	0.000370679	0	0.0185449	0	0.000476837	0	0.00382716	0	0.000153695	0	0	0	0.00228585	0	0	0	0.0430617	0	0.00973502	0	0	0	0.0103742	0	0.0365401	0.0358806	0.100028	0	0.0363968	0.0357424	0.0469148	0	0.0364404	0.0357845	0.0503503	0	9.973e-05	9.97251e-05	0.00400436	0	0.0962383	0.0917524	0	0.0384775	0.0377467	0.108093	0	0.0382809	0.0375574	0.0495705	0	0.0383382	0.0376126	0.054133	0	0.000139311	0.000139301	0.00549938	0	0.107559	0.101976	0	0.0235167	1	1	0	0.0233965	1	1	0	0.0234365	1	1	0	8.02089e-05	1	1	0	0.0653145	1
ENSG00000196646	ZNF136	NA	1	1	All	0	0.00191036	1	1	0	0	0	0	0	0.000415089	0	0	0	0	0	0	0	0.000195312	0	0	0	0	0	0	0	0	0	0	0	0	0	0	0	0	0	0	0	0	0	0.000611896	0	0.000246819	0	0	0	0.000441245	0	0	0	0	0	0	0	0	0	0	0	0	0	0.00114473	1	1	0	0	0	0	0	0.000415089	0	0	0	0	0	0	0	0.000195312	0	0	0	0	0	0	0	0	0	0	0	0	0	0	0	0	0	0	0	0	0	0.000287507	0	0.000246819	0	0	0	0	0	0	0	0	0	0	0	0	0	0	0	0	0	0.00118161	1	1	0	0	0	0	0	0.000415089	0	0	0	0	0	0	0	0.000195312	0	0	0	0	0	0	0	0	0	0	0	0	0	0	0	0	0	0	0	0	0	0.000324389	0	0.000246819	0	0	0	0	0	0	0	0	0	0	0	0	0	0	0	0	0	0.000728752	1	1	0	0	0	0	0	0	0	0	0	0	0	0	0	0	0	0	0	0	0	0	0	0	0	0	0	0	0	0	0	0	0	0	0	0	0	0.000287507	0	0	0	0	0	0.000441245	0	0	0	0	0	0	0	0	0	0	0	0	0	0.73701	1	0	0	0	0.00383795	0	0.00372405	0	0.00132948	0	0	0	0.0343516	0	0	0	0	0	0.00401476	0	0	0	0.000117112	0	0	0	0	0	0	0	0	0	0	0	0.00107288	0	0.599581	0	0.0197964	0	0	0	0.0155503	0	0	0	0.00953629	0	0.0157051	0	0.00252715	0	0.0258659	0	0.00155748	0.00155626	0.0240199	0	0.000898581	0.000898178	0.00346269	0	0.000927663	0.000927233	0.00445626	0	0.000629814	0.000629615	0.0106162	0	0.624759	0.464609	0	0.00201818	0.00201615	0.0292456	0	0.00124323	0.00124246	0.00465546	0	0.00128145	0.00128063	0.00600053	0	0.000736729	0.000736458	0.0130438	0	0.793448	0.547718	0	0.00136298	1	1	0	0.000696842	1	1	0	0.000723503	1	1	0	0.000639478	1	1	0	0.485637	1
ENSG00000211460	TSN	NA	1	1	All	0	0.00608547	1	1	0	0	0	0	0	0.00116289	0	0	0	0	0	0	0	0.00117283	0	0	0	0	0	0	0	0	0	0	0	0	0	0	0	0	0	0.00140889	0	0	0	0.00203772	0	0	0	0	0	0.000303142	0	0	0	0	0	0	0	0	0	0	0	0	0	0.0014504	1	1	0	0	0	0	0	0.00116289	0	0	0	0	0	0	0	0	0	0	0	0	0	0	0	0	0	0	0	0	0	0	0	0	0	0	0	0	0	0.000287507	0	0	0	0	0	0	0	0	0	0	0	0	0	0	0	0	0	0	0	0.00161637	1	1	0	0	0	0	0	0.00116289	0	0	0	0	0	0	0	0	0	0	0	0	0	0	0	0	0	0	0	0	0	0	0	0	0	0	0	0	0	0.000453477	0	0	0	0	0	0	0	0	0	0	0	0	0	0	0	0	0	0	0	0.0044691	1	1	0	0	0	0	0	0	0	0	0	0	0	0	0	0.00117283	0	0	0	0	0	0	0	0	0	0	0	0	0	0	0	0	0	0.00140889	0	0	0	0.00158424	0	0	0	0	0	0.000303142	0	0	0	0	0	0	0	0	0	0	0	0	0	0.169193	1	0	0.000445898	0	0.00573324	0	0.0098613	0	0.000839522	0	0	0	0	0	0.00117283	0	0	0	0	0	0	0	0.00180893	0	0	0	0	0	0.000264236	0	0.000370679	0	0	0	0	0	0.0553931	0	0.00267351	0	0.00095	0	0.0132676	0	0	0	0.0166036	0	0.0598085	0	0	0	0	0	0.00571819	0.00570187	0.0443347	0	0.00144062	0.00143958	0.00460211	0	0.00157146	0.00157023	0.00600572	0	0.00414672	0.00413814	0.0278878	0	0.148538	0.138032	0	0.00619581	0.00617666	0.0497984	0	0.00145191	0.00145086	0.00509132	0	0.00162392	0.0016226	0.00681881	0	0.0045719	0.00456146	0.0324158	0	0.181707	0.166154	0	0.00362213	1	1	0	0.00116863	1	1	0	0.00128861	1	1	0	0.00233352	1	1	0	0.109762	1
