## Supplementary Table 6 for "Federated analysis of the contribution of recessive coding variants to 29,745 developmental disorder patients from diverse populations" (part 8 of 26)

### Sheet: Sheet1 (continued)
			Diagnosed + Undiagnosed probands; no cross-continental admixture																																																																																																																																																																																																																																																																																																		Diagnosed+Undiagnosed probands; no admixed individuals																			Diagnosed+Undiagnosed probands; including admixed individuals																			Undiagnosed probands; no cross-continental admixture
ENSG00000213928	IRF9	NA	1	1	All	0	0.0634383	1	1	0	0	0	0.000663462	0	0	0	2.07732e-05	0	0	0	0	0	0	0	0	0	0	0	0	0	0	0	0	0	0	0	0	0	0	0	0.00437817	0	0	0	0.00645092	0	2.58012e-05	0	0	0	0.0020537	0	0	0	0	0	0	0	0	0	0.0498455	0	0	0	0.000139143	1	1	0	0	0	0	0	0	0	0	0	0	0	0	0	0	0	0	0	0	0	0	0	0	0	0	0	0	0	0	0	0	0	0	0	0	0	0.000139143	0	0	0	0	0	0	0	0	0	0	0	0	0	0	0	0	0	0	0	0.000305116	1	1	0	0	0	0	0	0	0	0	0	0	0	0	0	0	0	0	0	0	0	0	0	0	0	0	0	0	0	0	0	0	0	0	0	0	0	0.000305116	0	0	0	0	0	0	0	0	0	0	0	0	0	0	0	0	0	0	0	0.0631332	1	1	0	0	0	0.000663462	0	0	0	2.07732e-05	0	0	0	0	0	0	0	0	0	0	0	0	0	0	0	0	0	0	0	0	0	0	0	0.00437817	0	0	0	0.00614581	0	2.58012e-05	0	0	0	0.0020537	0	0	0	0	0	0	0	0	0	0.0498455	0	0	0	1.35962	1	0	0.000445898	0	0.0236719	0	0.0415939	0	0.0067305	0	0.0154321	0	0.0246526	0	0.00703122	0	0	0	0	0	0.000176	0	0.0104144	0	0.0015467	0	0.000137638	0	0.00666989	0	0.00240733	0	0.000647382	0	0.000476837	0	1.04248	0	0.0355556	0	0.0002375	0	0.0672434	0	0	0	0.0520195	0	0.00973502	0	0.0017453	0	0.00857237	0	0.0626493	0.0607272	0.125355	0	0.000118949	0.000118942	0.0011662	0	0.000249804	0.000249773	0.00219477	0	0.0623995	0.0604925	0.109848	0	1.15388	0.68459	0	0.0648316	0.0627748	0.133387	0	0.000139311	0.000139301	0.00142894	0	0.000311321	0.000311272	0.00278888	0	0.0645203	0.0624829	0.116581	2	1.60513	0.217968	0	0.037872	1	1	0	0.000118646	1	1	0	0.000238611	1	1	0	0.0376334	1	1	0	0.911931	1
ENSG00000214029	ZNF891	NA	1	1	All	0	0.00333227	1	1	0	0	0	0.000758451	0	0.00166008	0	0	0	0	0	0	0	0	0	0	0	0	0	0.000176	0	0	0	0	0	0	0	0	0	0	0	0	0	0	0	0.000737747	0	0	0	0	0	0	0	0	0	0	0	0	0	0	0	0	0	0	0	0.00283188	1	1	0	0	0	0.000758451	0	0.00166008	0	0	0	0	0	0	0	0	0	0	0	0	0	0	0	0	0	0	0	0	0	0	0	0	0	0	0	0	0	0.000413358	0	0	0	0	0	0	0	0	0	0	0	0	0	0	0	0	0	0	0	0.00286877	1	1	0	0	0	0.000758451	0	0.00166008	0	0	0	0	0	0	0	0	0	0	0	0	0	0	0	0	0	0	0	0	0	0	0	0	0	0	0	0	0	0.00045024	0	0	0	0	0	0	0	0	0	0	0	0	0	0	0	0	0	0	0	0.000463507	1	1	0	0	0	0	0	0	0	0	0	0	0	0	0	0	0	0	0	0	0	0.000176	0	0	0	0	0	0	0	0	0	0	0	0	0	0	0	0.000287507	0	0	0	0	0	0	0	0	0	0	0	0	0	0	0	0	0	0	0	0.0927351	1	0	0.00178359	0	0.00596711	0	0.000788991	0	0.000399131	0	0	0	0	0	0.00468748	0	0	0	0	0	0	0	0.000468447	0	0	0	0.000550554	0	0	0	0	0	0	0	0	0	0.00269075	0	0.000153695	0	0	0	0.000449043	0	0.0209563	0	0.0140226	0	0	0	0.0152244	0	0.0245931	0	0.00310164	0.00309683	0.0325395	0	0.00276339	0.00275958	0.00725164	0	0.00279247	0.00278858	0.00859576	0	0.000309167	0.000309119	0.00762656	0	0.102696	0.0975988	0	0.00373224	0.00372528	0.0388941	0	0.00284184	0.0028378	0.00793957	0	0.00288006	0.00287592	0.00973438	0	0.000852178	0.000851815	0.014188	0	0.0984456	0.093755	0	0.00202114	1	1	0	0.00165696	1	1	0	0.00168362	1	1	0	0.000337521	1	1	0	0.0699083	1
ENSG00000236279	CLEC2L	NA	1	1	All	0	0.0115633	1	1	0	0	0	0.000284405	0	4.11872e-05	0	2.07732e-05	0	0	0	0.000118864	0	0	0	0	0	0	0	0	0	0	0	0	0	0	0	0.000264236	0	0	0	0	0	0	0	0.0026278	0	0	0	0	0	0.000303142	0	0	0	0	0	0	0	0.00252715	0	0	0	0.00537578	0	0.00030828	1	1	0	0	0	0	0	0	0	2.07732e-05	0	0	0	0	0	0	0	0	0	0	0	0	0	0	0	0	0	0	0	0	0	0	0	0	0	0	0	0.000287507	0	0	0	0	0	0	0	0	0	0	0	0	0	0	0	0	0	0	0	0.000492691	1	1	0	0	0	0	0	0	0	2.07732e-05	0	0	0	0	0	0	0	0	0	0	0	0	0	0	0	0	0	0	0	0	0	0	0	0	0	0	0	0.000471918	0	0	0	0	0	0	0	0	0	0	0	0	0	0	0	0	0	0	0	0.0110707	1	1	0	0	0	0.000284405	0	4.11872e-05	0	0	0	0	0	0.000118864	0	0	0	0	0	0	0	0	0	0	0	0	0	0	0	0.000264236	0	0	0	0	0	0	0	0.00215589	0	0	0	0	0	0.000303142	0	0	0	0	0	0	0	0.00252715	0	0	0	0.00537578	0	0.17554	1	0	0.00401308	0	0.0812288	0	0.00333616	0	2.07732e-05	0	0.00111111	0	0.00962794	0	0.0163727	0	0.000771605	0	0	0	0.000704	0	0.0235161	0	0	0	0	0	0	0	0	0	0	0	0	0	0.00811582	0	0	0	0.0002375	0	0.0062935	0	0	0	0.020191	0	0	0	0	0	0	0	0.0105926	0.0105367	0.0605475	0	0.00021547	0.000215447	0.00160539	0	0.000360877	0.000360812	0.00265722	0	0.0102318	0.0101796	0.047053	0	0.15964	0.14755	0	0.0119095	0.0118389	0.0683183	0	0.000524275	0.000524138	0.00293986	0	0.000715394	0.000715138	0.00438072	0	0.0111941	0.0111317	0.0522779	0	0.213118	0.191939	0	0.00684819	1	1	0	0.000298152	1	1	0	0.00043143	1	1	0	0.00641676	1	1	0	0.12255	1
ENSG00000249242	TMEM150C	NA	1	1	All	0	0.0235917	1	1	0	0	0	4.73821e-05	0	0.00149194	0	2.07732e-05	0	0	0	0	0	0	0	0	0	0	0	0	0	0	0	0	0	0.000550554	0	0	0	0	0	0	0	0	0	0.00116882	0	0	0	0	0	0.000303142	0	0	0	0.0192942	0	0	0	0	0	0	0	0.000714919	0	0.000554232	1	1	0	0	0	0	0	0.000415089	0	0	0	0	0	0	0	0	0	0	0	0	0	0	0	0	0	0	0	0	0	0	0	0	0	0	0	0	0	0.000139143	0	0	0	0	0	0	0	0	0	0	0	0	0	0	0	0	0	0	0	0.000764774	1	1	0	0	0	0	0	0.000579527	0	0	0	0	0	0	0	0	0	0	0	0	0	0	0	0	0	0	0	0	0	0	0	0	0	0	0	0	0	0.000185247	0	0	0	0	0	0	0	0	0	0	0	0	0	0	0	0	0	0	0	0.0228269	1	1	0	0	0	4.73821e-05	0	0.000912412	0	2.07732e-05	0	0	0	0	0	0	0	0	0	0	0	0	0	0	0	0	0	0.000550554	0	0	0	0	0	0	0	0	0	0.000983571	0	0	0	0	0	0.000303142	0	0	0	0.0192942	0	0	0	0	0	0	0	0.000714919	0	0.110235	1	0	0	0	4.73821e-05	0	0.00372405	0	2.07732e-05	0	0	0	0.00576019	0	0.000195312	0	0	0	0	0	0	0	0	0	0.000386675	0	0.000137638	0	0	0	0.000370679	0	0.000352309	0	0	0	0.00406629	0	0.00215883	0	0	0	0.00296713	0	0	0	0.0328749	0	0.0216752	0	0	0	0.0354977	0	0.0231226	0.0228574	0.0845001	0	0.000547382	0.000547232	0.00262819	0	0.000724674	0.000724412	0.00388919	0	0.022398	0.022149	0.0679956	0	0.105462	0.100092	0	0.0239034	0.02362	0.0900445	0	0.000555239	0.000555085	0.00301889	0	0.000770814	0.000770517	0.00459818	0	0.0231326	0.0228671	0.0730066	0	0.113158	0.106991	0	0.0150289	1	1	0	0.000482466	1	1	0	0.000628919	1	1	0	0.0144	1	1	0	0.0774369	1
ENSG00000249709	ZNF564	NA	1	1	All	0	0.000690151	1	1	0	0	0	0	0	0	0	0	0	0	0	0	0	0	0	0	0	0	0	0	0	0	0	0	0	0	0	0	0	0	0	0	0	0.000119209	0	0.000570942	0	0	0	0	0	0	0	0	0	0	0	0	0	0	0	0	0	0	0	0.000413358	1	1	0	0	0	0	0	0	0	0	0	0	0	0	0	0	0	0	0	0	0	0	0	0	0	0	0	0	0	0	0	0	0	0	0	0	0	0.000413358	0	0	0	0	0	0	0	0	0	0	0	0	0	0	0	0	0	0	0	0.000431799	1	1	0	0	0	0	0	0	0	0	0	0	0	0	0	0	0	0	0	0	0	0	0	0	0	0	0	0	0	0	0	0	0	0	0	0	0	0.000431799	0	0	0	0	0	0	0	0	0	0	0	0	0	0	0	0	0	0	0	0.000258352	1	1	0	0	0	0	0	0	0	0	0	0	0	0	0	0	0	0	0	0	0	0	0	0	0	0	0	0	0	0	0	0	0	0	0	0.000119209	0	0.000139143	0	0	0	0	0	0	0	0	0	0	0	0	0	0	0	0	0	0	0	0.0341502	1	0	0	0	4.73821e-05	0	0.00060204	0	8.30926e-05	0	0	0	0	0	0	0	0	0	0	0	0	0	0	0	0.000386675	0	0	0	0	0	0.000370679	0	0.000942454	0	0	0	0.0114616	0	2.58012e-05	0	0	0	0.00093625	0	0	0	0.0192942	0	0	0	0	0	0	0	0.000460694	0.000460588	0.0148902	0	0.000332118	0.000332063	0.00202395	0	0.000346659	0.000346599	0.00259774	0	0.000114035	0.000114029	0.00443766	0	0.0319602	0.0314549	0	0.00207024	0.00206809	0.0295085	0	0.000452692	0.000452589	0.0027223	0	0.000471803	0.000471692	0.00349418	0	0.00159843	0.00159716	0.018925	0	0.0359043	0.0352674	0	0.000519606	1	1	0	0.000326739	1	1	0	0.00034007	1	1	0	0.000179536	1	1	0	0.0205858	1
ENSG00000268361	NA	NA	1	1	All	0	0.071907	1	1	0	0	0	0.000189528	0	0	0	0.000399131	0	0	0	0.000677835	0	0	0	0	0	0	0	0	0	0	0	0	0	0	0	0	0	0	0	0	0	0	0	0.00389338	0	0.000928844	0	0	0	0.000303142	0	0	0	0.0113308	0	0	0	0	0	0.0481806	0	0.00600369	0	0.000287507	1	1	0	0	0	0	0	0	0	0	0	0	0	0	0	0	0	0	0	0	0	0	0	0	0	0	0	0	0	0	0	0	0	0	0	0	0	0.000287507	0	0	0	0	0	0	0	0	0	0	0	0	0	0	0	0	0	0	0	0.000527241	1	1	0	0	0	0	0	0	0	0	0	0	0	0	0	0	0	0	0	0	0	0	0	0	0	0	0	0	0	0	0	0	0	0	0	0	0	0.000527241	0	0	0	0	0	0	0	0	0	0	0	0	0	0	0	0	0	0	0	0.0713798	1	1	0	0	0	0.000189528	0	0	0	0.000399131	0	0	0	0.000677835	0	0	0	0	0	0	0	0	0	0	0	0	0	0	0	0	0	0	0	0	0	0	0	0.00336614	0	0.000928844	0	0	0	0.000303142	0	0	0	0.0113308	0	0	0	0	0	0.0481806	0	0.00600369	1	1.11324	0.671507	0	0.0111474	0	0.0876095	0	0.00140638	0	0.005848	0	0	0	0.00274481	0	0.00468461	0	0.000192901	0	0	0	0.000704	0	0.00708211	0	0	0	0.00328373	0	0	0	0	0	0.00382836	0	0.000476837	0	0.425369	0	0.0878543	0	0.0038	0	0.0319986	0	0	0	0.17865	0	0.00973502	0	0.0172437	1	0.229579	0	0.0704056	0.0679843	0.131601	0	0.000245167	0.000245137	0.00172711	0	0.000434177	0.000434083	0.00293746	0	0.0699714	0.0675795	0.116404	1	1.00295	0.265325	0	0.0722114	0.0696658	0.139766	0	0.000288178	0.000288136	0.00213637	0	0.000536632	0.000536488	0.00373653	0	0.0716748	0.0691664	0.122962	1	1.24268	0.352741	0	0.0404637	1	1	0	0.000205521	1	1	0	0.00037882	1	1	0	0.0400848	1	1	0	0.719053	1
ENSG00000268882	NA	NA	1	1	All	0	0.000776937	1	1	0	0	0	0	0	0	0	0	0	0	0	0	0	0	0	0	0	0	0	0	0	0	0	0	0	0	0	0	0	0	0	0	0	0	0	0.000611897	0	0	0	0	0	0.00016504	0	0	0	0	0	0	0	0	0	0	0	0	0	0.000139143	1	1	0	0	0	0	0	0	0	0	0	0	0	0	0	0	0	0	0	0	0	0	0	0	0	0	0	0	0	0	0	0	0	0	0	0	0	0.000139143	0	0	0	0	0	0	0	0	0	0	0	0	0	0	0	0	0	0	0	0.000166805	1	1	0	0	0	0	0	0	0	0	0	0	0	0	0	0	0	0	0	0	0	0	0	0	0	0	0	0	0	0	0	0	0	0	0	0	0	0.000166805	0	0	0	0	0	0	0	0	0	0	0	0	0	0	0	0	0	0	0	0.000610132	1	1	0	0	0	0	0	0	0	0	0	0	0	0	0	0	0	0	0	0	0	0	0	0	0	0	0	0	0	0	0	0	0	0	0	0	0	0.000445092	0	0	0	0	0	0.00016504	0	0	0	0	0	0	0	0	0	0	0	0	0	0.00291382	1	0	0	0	0	0	0	0	0	0	0	0	0	0	0	0	0	0	0	0	0	0	0	0	0.000386675	0	0	0	0	0	0	0	0	0	0	0	0	0	0	0	0	0	0	0	0	0	0	0	0	0	0.00252715	0	0	0	0.000512552	0.00051242	0.0153836	0	8.05115e-05	8.05082e-05	0.000933747	0	0.000102325	0.00010232	0.00128766	0	0.000410227	0.000410143	0.00875078	0	0.00285833	0.00285425	0	0.000786927	0.000786617	0.0196569	0	0.000139311	0.000139301	0.00142894	0	0.000167979	0.000167965	0.0019386	0	0.000618948	0.000618756	0.0123473	0	0.00300165	0.00299715	0	0.000733558	1	1	0	9.94275e-05	1	1	0	0.000119424	1	1	0	0.000614134	1	1	0	0.00266846	1
ENSG00000111229	ARPC3	NA	1	1	All	0	0.0233753	1	1	0	0	0	0.000521428	0	0.00412963	0	0.00033237	0	0	0	0	0	0	0	0	0	0	0	0	0	0.000787802	0	0	0	0	0	0	0	0	0	0	0	0	0	0.00336714	0	0.000232185	0	0	0	2.69375e-05	0	0	0	0	0	0	0	0	0	0.0139778	0	0	0	0.000214387	1	1	0	0	0	0	0	0	0	0	0	0	0	0	0	0	0	0	0	0	0	0	0	0	0	0	0	0	0	0	0	0	0	0	0	0	0	0.000111182	0	0.000103205	0	0	0	0	0	0	0	0	0	0	0	0	0	0	0	0	0	0.000588014	1	1	0	0	0	0	0	0	0	0	0	0	0	0	0	0	0	0	0	0	0	0	0	0	0	0	0	0	0	0	0	0	0	0	0	0	0	0.000381631	0	0.000206383	0	0	0	0	0	0	0	0	0	0	0	0	0	0	0	0	0	0.0227872	1	1	0	0	0	0.000521428	0	0.00412963	0	0.00033237	0	0	0	0	0	0	0	0	0	0	0	0	0	0.000787802	0	0	0	0	0	0	0	0	0	0	0	0	0	0.00298551	0	2.58012e-05	0	0	0	2.69375e-05	0	0	0	0	0	0	0	0	0	0.0139778	0	0	0	0.0706388	1	0	0	0	0.0011374	0	0.00938555	0	2.07732e-05	0	0	0	0	0	0	0	0.000192901	0	0	0	0.000176	0	0	0	0	0	0	0	0	0	0	0	0.00728559	0	0.000119209	0	0.00442688	0	0.00047903	0	0	0	0.000583731	0	0	0	0.0135807	0	0	0	0	0	0.0332511	0	0.021585	0.0213537	0.0820211	0	0.00013592	0.000135911	0.00124906	0	0.000392777	0.0003927	0.00277629	0	0.0211922	0.0209692	0.0664693	0	0.0700799	0.0676807	0	0.0264506	0.0261039	0.0940048	0	0.000233334	0.000233307	0.00194282	0	0.000633519	0.000633318	0.00409714	0	0.0258171	0.0254867	0.0765626	0	0.0763062	0.0734675	0	0.0136292	1	1	0	0.000123498	1	1	0	0.000377529	1	1	0	0.0132517	1	1	0	0.0510733	1
ENSG00000174437	ATP2A2	NA	1	1	All	0	0.0559534	1	1	0	0.000445898	0	0	0	0.000228138	0	2.07732e-05	0	0	0	0	0	0.00117283	0	0	0	0	0	0	0	0.000787802	0	0	0	0.000820232	0	0	0	0	0	0	0	0	0	0.00502528	0	0.000645004	0	0	0	0.000431	0	0	0	0.0131253	0	0	0	0	0	0.0332511	0	0	0	0.000144513	1	1	0	0	0	0	0	0	0	0	0	0	0	0	0	0	0	0	0	0	0	0	0	0	0	0	0	0	0	0	0	0	0	0	0	0	0	0.000118712	0	2.58012e-05	0	0	0	0	0	0	0	0	0	0	0	0	0	0	0	0	0	0.000810339	1	1	0	0	0	0	0	0	0	0	0	0	0	0	0	0	0	0	0	0	0	0	0	0	0	0	0	0	0	0	0	0	0	0	0	0	0	0.000578155	0	0.000232185	0	0	0	0	0	0	0	0	0	0	0	0	0	0	0	0	0	0.055143	1	1	0	0.000445898	0	0	0	0.000228138	0	2.07732e-05	0	0	0	0	0	0.00117283	0	0	0	0	0	0	0	0.000787802	0	0	0	0.000820232	0	0	0	0	0	0	0	0	0	0.00444712	0	0.00041282	0	0	0	0.000431	0	0	0	0.0131253	0	0	0	0	0	0.0332511	0	0	1	1.9703	0.860584	0	0.0160523	0	0.204814	0	0.0481235	0	0.00467396	0	0.0263889	0	0.00427909	0	0.00273436	0	0.000771605	0	0.00100369	0	0.000704	0	0.0154898	0	0.00348007	0	0.0172585	0	0.00422777	0	0.000370679	0	0.00728559	0	0.00107288	0	0.484918	0	0.0184289	0	0.0021375	0	0.0289586	0	0.0435566	0	0.185234	0	0.0248216	0	0.0753468	1	0.748163	0	0.0545732	0.0531108	0.11786	0	0.000123403	0.000123395	0.00119055	0	0.000614814	0.000614625	0.00356054	0	0.0539584	0.0525285	0.102043	1	2.01507	0.598057	0	0.055361	0.0538564	0.124086	0	0.000149935	0.000149924	0.0015163	0	0.000861458	0.000861088	0.00485292	0	0.0544995	0.053041	0.107214	1	2.31248	0.672013	0	0.0373936	1	1	0	4.22261e-05	1	1	0	0.000449738	1	1	0	0.0369439	1	1	0	1.4454	1
ENSG00000168267	PTF1A	Consensus	1	1	All	0	0.521224	1	1	0	0	0	0.000426439	0	0.00669625	0	2.07732e-05	0	0	0	0.00762353	0	0	0	0	0	0	0	0.000704	0	0.000468447	0	0.000386675	0	0.000137638	0	0.000264236	0	0	0	0.000647382	0	0	0	0.00317847	0	0.000103205	0	0.000948813	0	0.000983181	0	0	0	0.0465139	0	0	0	0.0876437	0	0.260777	0	0.1037	0	0.011101	1	1	0	0	0	0	0	0	0	0	0	0	0	0	0	0	0	0	0	0	0	0	0	0	0	0	0	0	0	0	0	0	0	0	0	0	0	0.000144238	0	0	0	0.0002375	0	0	0	0	0	0.00863903	0	0	0	0	0	0	0	0.0020802	0	0.016456	1	1	0	0	0	0	0	0	0	0	0	0	0	0	0	0	0	0	0	0	0	0	0	0	0	0	0	0	0	0	0	0	0	0	0	0	0	0.000588042	0	0	0	0.000711313	0	0	0	0	0	0.00908363	0	0	0	0	0	0	0	0.006073	0	0.504768	1	1	0	0	0	0.000426439	0	0.00669625	0	2.07732e-05	0	0	0	0.00762353	0	0	0	0	0	0	0	0.000704	0	0.000468447	0	0.000386675	0	0.000137638	0	0.000264236	0	0	0	0.000647382	0	0	0	0.00259043	0	0.000103205	0	0.0002375	0	0.000983181	0	0	0	0.0374303	0	0	0	0.0876437	0	0.260777	0	0.0976269	0	0.369997	1	0	0.00178359	0	0.0250651	0	0.00463255	0	2.07732e-05	0	0	0	0.00159277	0	0.00312499	0	0	0	0	0	0.001584	0	0.0029278	0	0.000386675	0	0.0137638	0	0.000264236	0	0.00148272	0	0	0	0	0	0.0325442	0	0.0020899	0	0	0	0.0126832	0	0	0	0.0966729	0	0	0	0.0410517	0	0.128327	0	0.507211	0.397827	0.423155	0	0.01006	0.0100096	0.0193968	0	0.014676	0.0145688	0.0271891	0	0.492535	0.388925	0.408062	0	0.349284	0.294807	0	0.533748	0.413597	0.443607	0	0.0113832	0.0113187	0.0217539	0	0.0174031	0.0172525	0.0320337	0	0.516345	0.403302	0.426136	0	0.39813	0.328425	0	0.361203	1	1	0	0.00688565	1	1	0	0.0106393	1	1	0	0.350563	1	1	0	0.248359	1
ENSG00000110675	ELMOD1	NA	1	1	All	0	0.00949425	1	1	0	0	0	0.000189528	0	0.000538581	0	2.07732e-05	0	0	0	0	0	0	0	0	0	0	0	0	0	0	0	0	0	0	0	0	0	0	0	0.000647382	0	0	0	0.00229881	0	0.000103205	0	0	0	0.00010775	0	0	0	0	0	0	0	0.00252715	0	0	0	0.00306107	0	0.000149651	1	1	0	0	0	0	0	0	0	0	0	0	0	0	0	0	0	0	0	0	0	0	0	0	0	0	0	0	0	0	0	0	0	0	0	0	0	0.000149651	0	0	0	0	0	0	0	0	0	0	0	0	0	0	0	0	0	0	0	0.000308888	1	1	0	0	0	0	0	0	0	0	0	0	0	0	0	0	0	0	0	0	0	0	0	0	0	0	0	0	0	0	0	0	0	0	0	0	0	0.000308888	0	0	0	0	0	0	0	0	0	0	0	0	0	0	0	0	0	0	0	0.00918536	1	1	0	0	0	0.000189528	0	0.000538581	0	2.07732e-05	0	0	0	0	0	0	0	0	0	0	0	0	0	0	0	0	0	0	0	0	0	0	0	0.000647382	0	0	0	0.00198992	0	0.000103205	0	0	0	0.00010775	0	0	0	0	0	0	0	0.00252715	0	0	0	0.00306107	0	0.203067	1	0	0.00178359	0	0.0345416	0	0.00332536	0	0.000186958	0	0	0	0.000118864	0	0.0146197	0	0.000192901	0	0	0	0	0	0.0250439	0	0	0	0.000137638	0	0	0	0	0	0	0	0	0	0.024687	0	0.00487794	0	0	0	0.00524417	0	0	0	0.0883075	0	0	0	0	0	0	0	0.00818791	0.00815448	0.0532701	0	0.000148212	0.000148201	0.00129491	0	0.000277246	0.000277208	0.002312	0	0.00791067	0.00787946	0.0405761	0	0.184114	0.168159	0	0.00989515	0.00984635	0.0626622	0	0.000150012	0.000150001	0.0015163	0	0.000314668	0.000314618	0.00280178	0	0.00958048	0.00953473	0.0484152	0	0.232095	0.207129	0	0.00823107	1	1	0	0.000105271	1	1	0	0.000216896	1	1	0	0.00801417	1	1	0	0.150587	1
ENSG00000055208	TAB2	NA	1	1	All	0	0.00183689	1	1	0	0	0	4.73821e-05	0	0	0	0	0	0	0	0	0	0	0	0	0	0	0	0	0	0	0	0	0	0.000137638	0	0	0	0	0	0	0	0.000119209	0	0.00135203	0	0.000153695	0	0	0	2.69375e-05	0	0	0	0	0	0	0	0	0	0	0	0	0	0.000149619	1	1	0	0	0	0	0	0	0	0	0	0	0	0	0	0	0	0	0	0	0	0	0	0	0	0	0	0	0	0	0	0	0	0	0	0	0	0.000149619	0	0	0	0	0	0	0	0	0	0	0	0	0	0	0	0	0	0	0	0.00028849	1	1	0	0	0	0	0	0	0	0	0	0	0	0	0	0	0	0	0	0	0	0	0	0	0	0	0	0	0	0	0	0	0	0	0	0	0	0.00028849	0	0	0	0	0	0	0	0	0	0	0	0	0	0	0	0	0	0	0	0.0015484	1	1	0	0	0	4.73821e-05	0	0	0	0	0	0	0	0	0	0	0	0	0	0	0	0	0	0	0	0	0	0.000137638	0	0	0	0	0	0	0	0.000119209	0	0.00106354	0	0.000153695	0	0	0	2.69375e-05	0	0	0	0	0	0	0	0	0	0	0	0	0	0.600338	1	0	0.00178359	0	0.0547737	0	0.00412963	0	0.00207732	0	0	0	0.0433821	0	0.00702356	0	0.000192901	0	0	0	0.000176	0	0	0	0.00966686	0	0.0445949	0	0.00237812	0	0.00554769	0	0.00837458	0	0.000476837	0	0.0546048	0	0.00267351	0	0	0	0.00606094	0	0	0	0.0358905	0	0.0489888	0	0.00597637	0	0.261565	0	0.00135088	0.00134997	0.0223945	0	0.000109743	0.000109737	0.0011211	0	0.000233207	0.00023318	0.00210993	0	0.00111768	0.00111705	0.0140073	0	0.594858	0.448359	0	0.00237144	0.00236863	0.0315491	0	0.000149981	0.000149969	0.0015163	0	0.000292415	0.000292373	0.00269686	0	0.00207903	0.00207687	0.0214498	0	0.702126	0.504469	0	0.0014093	1	1	0	0.00012449	1	1	0	0.000210968	1	1	0	0.00119833	1	1	0	0.399378	1
ENSG00000072958	AP1M1	NA	1	1	All	0	0.04251	1	1	0	0	0	4.73821e-05	0	0.000164749	0	0	0	0	0	0.00106977	0	0	0	0	0	0	0	0	0	0	0	0.000386675	0	0	0	0	0	0	0	0	0	0	0	0.00391006	0	0.000103205	0	0.0002375	0	0.000673438	0	0.0109229	0	0.0238949	0	0	0	0	0	0	0	0.00109933	0	0.000149619	1	1	0	0	0	0	0	0	0	0	0	0	0	0	0	0	0	0	0	0	0	0	0	0	0	0	0	0	0	0	0	0	0	0	0	0	0	0.000149619	0	0	0	0	0	0	0	0	0	0	0	0	0	0	0	0	0	0	0	0.000455029	1	1	0	0	0	0	0	0	0	0	0	0	0	0	0	0	0	0	0	0	0	0	0	0	0	0	0	0	0	0	0	0	0	0	0	0	0	0.000455029	0	0	0	0	0	0	0	0	0	0	0	0	0	0	0	0	0	0	0	0.0420549	1	1	0	0	0	4.73821e-05	0	0.000164749	0	0	0	0	0	0.00106977	0	0	0	0	0	0	0	0	0	0	0	0.000386675	0	0	0	0	0	0	0	0	0	0	0	0.00345503	0	0.000103205	0	0.0002375	0	0.000673438	0	0.0109229	0	0.0238949	0	0	0	0	0	0	0	0.00109933	0	1.39575	1	0	0.021849	0	0.445818	0	0.0148686	0	0.000747833	0	0	0	0.0171163	0	0.00703122	0	0.00482253	0	0.0143229	0	0.000176	0	0.00421603	0	0	0	0.00880886	0	0.00105694	0	0.00333611	0	0.000818919	0	0	0	0.332914	0	0.00660511	0	0.0002375	0	0.0250981	0	0	0	0.0672199	0	0.0328803	0	0.0623157	0	0.323491	0	0.0405465	0.0397355	0.10396	0	0.000109743	0.000109737	0.0011211	0	0.000378488	0.000378416	0.00272387	0	0.0401681	0.039372	0.0884984	0	1.35487	0.74202	0	0.0436323	0.0426941	0.113073	0	0.00018845	0.000188432	0.00170185	0	0.000501968	0.000501842	0.00361685	0	0.0431303	0.0422134	0.0960609	0	1.65969	0.809803	0	0.0246511	1	1	0	0.00012449	1	1	0	0.000317445	1	1	0	0.0243337	1	1	0	0.955345	1
ENSG00000087302	C14orf166	NA	1	1	All	0	0.0620661	1	1	0	0	0	0.00170576	0	0	0	2.07732e-05	0	0	0	0	0	0	0	0	0	0.00100369	0	0	0	0	0	0	0	0.000550554	0	0	0	0	0	0.0133978	0	0.000119209	0	0.00367102	0	0.000232211	0	0	0	0.00213909	0	0	0	0	0	0	0	0	0	0.0392261	0	0	0	0.000797001	1	1	0	0	0	0	0	0	0	0	0	0	0	0	0	0	0	0	0	0	0	0	0	0	0	0	0	0	0	0	0	0	0	0.000647382	0	0	0	0.000149619	0	0	0	0	0	0	0	0	0	0	0	0	0	0	0	0	0	0	0	0.00223411	1	1	0	0	0	0	0	0	0	0	0	0	0	0	0	0	0	0	0	0	0	0	0	0	0	0	0	0	0	0	0	0	0	0.0017883	0	0	0	0.000445806	0	0	0	0	0	0	0	0	0	0	0	0	0	0	0	0	0	0	0	0.059832	1	1	0	0	0	0.00170576	0	0	0	2.07732e-05	0	0	0	0	0	0	0	0	0	0.00100369	0	0	0	0	0	0	0	0.000550554	0	0	0	0	0	0.0116095	0	0.000119209	0	0.00322521	0	0.000232211	0	0	0	0.00213909	0	0	0	0	0	0	0	0	0	0.0392261	0	0	0	0.169691	1	0	0	0	0	0	0.00060204	0	8.30926e-05	0	0	0	0.00123681	0	0.000195312	0	0	0	0	0	0	0	0.000787802	0	0	0	0.000137638	0	0	0	0	0	0	0	0.000119209	0	0.00562559	0	0.00041282	0	0	0	0.000506333	0	0.0176118	0	0.00729313	0	0	0	0	0	0.13508	0	0.0589424	0.0572389	0.121934	0	0.000749688	0.000749407	0.00309917	0	0.00200403	0.00200202	0.00693921	0	0.0569384	0.0553477	0.104885	0	0.167844	0.154515	0	0.0613252	0.0594827	0.129836	0	0.00079893	0.000798611	0.00363011	0	0.00227519	0.00227261	0.00838908	0	0.0590501	0.0573404	0.111629	0	0.16454	0.151716	0	0.0385669	1	1	0	0.00077689	1	1	0	0.00182017	1	1	0	0.0367467	1	1	0	0.0925194	1
ENSG00000105058	FAM32A	NA	1	1	All	0	0.00843934	1	1	0	0	0	0	0	0	0	0	0	0	0	0	0	0	0	0	0	0	0	0	0	0	0	0	0	0	0	0	0	0	0	0	0	0	0	0.000329345	0	0	0	0	0	0.00036823	0	0	0	0.00774177	0	0	0	0	0	0	0	0	0	0.000149619	1	1	0	0	0	0	0	0	0	0	0	0	0	0	0	0	0	0	0	0	0	0	0	0	0	0	0	0	0	0	0	0	0	0	0	0	0	0.000149619	0	0	0	0	0	0	0	0	0	0	0	0	0	0	0	0	0	0	0	0.000179726	1	1	0	0	0	0	0	0	0	0	0	0	0	0	0	0	0	0	0	0	0	0	0	0	0	0	0	0	0	0	0	0	0	0	0	0	0	0.000179726	0	0	0	0	0	0	0	0	0	0	0	0	0	0	0	0	0	0	0	0.00825961	1	1	0	0	0	0	0	0	0	0	0	0	0	0	0	0	0	0	0	0	0	0	0	0	0	0	0	0	0	0	0	0	0	0	0	0	0	0.000149619	0	0	0	0	0	0.00036823	0	0	0	0.00774177	0	0	0	0	0	0	0	0	0	0.0248978	1	0	0	0	4.73821e-05	0	0	0	2.07732e-05	0	0	0	0	0	0	0	0	0	0	0	0	0	0.000117112	0	0.000386675	0	0	0	0.000264236	0	0	0	0	0	0	0	0.0058929	0	2.58012e-05	0	0	0	2.69375e-05	0	0	0	0.00774177	0	0	0	0	0	0.0103742	0	0.00811672	0.00808387	0.0530538	0	0.000109743	0.000109737	0.0011211	0	0.000136973	0.000136963	0.00155557	0	0.00797975	0.00794799	0.0408007	0	0.0248832	0.0245762	0	0.00868012	0.00864256	0.0585951	0	0.00018845	0.000188432	0.00170185	0	0.000219276	0.000219252	0.00227331	0	0.00846084	0.00842515	0.0454554	0	0.0310447	0.0305677	0	0.00411806	1	1	0	0.00012449	1	1	0	0.000142776	1	1	0	0.00397528	1	1	0	0.0150137	1
ENSG00000105085	MED26	NA	1	1	All	0	0.00760185	1	1	0	0	0	0	0	0	0	0	0	0	0	0	0	0.000195312	0	0	0	0	0	0	0	0.000117112	0	0	0	0.000550554	0	0.00422777	0	0	0	0	0	0	0	0.00138483	0	0	0	0	0	2.69375e-05	0	0	0	0	0	0	0	0	0	0	0	0.00109933	0	0.000149619	1	1	0	0	0	0	0	0	0	0	0	0	0	0	0	0	0	0	0	0	0	0	0	0	0	0	0	0	0	0	0	0	0	0	0	0	0	0.000149619	0	0	0	0	0	0	0	0	0	0	0	0	0	0	0	0	0	0	0	0.000276828	1	1	0	0	0	0	0	0	0	0	0	0	0	0	0	0	0	0	0	0	0	0	0	0	0	0	0	0	0	0	0	0	0	0	0	0	0	0.000276828	0	0	0	0	0	0	0	0	0	0	0	0	0	0	0	0	0	0	0	0.00732502	1	1	0	0	0	0	0	0	0	0	0	0	0	0	0	0.000195312	0	0	0	0	0	0	0	0.000117112	0	0	0	0.000550554	0	0.00422777	0	0	0	0	0	0	0	0.00110801	0	0	0	0	0	2.69375e-05	0	0	0	0	0	0	0	0	0	0	0	0.00109933	1	2.57581	0.923908	0	0.00401308	0	0.0580431	0	0.0948954	0	0.0162862	0	0	0	0.0742897	0	0.0195312	0	0.00308642	0	0	0	0.001584	0	0.0168641	0	0.0015467	0	0.0137638	0	0.00237812	0	0.000370679	0	0.0086666	0	0.00429153	0	0.689524	0	0.0335762	0	0.0002375	0	0.100576	0	0.0379037	0	0.530504	0	0.0598085	0	0.0760819	1	0.727989	0	0.00618688	0.00616778	0.0461268	0	0.000109743	0.000109737	0.0011211	0	0.000220521	0.000220497	0.00204589	0	0.00596636	0.0059486	0.0349306	1	2.42835	0.69768	0	0.00797465	0.00794294	0.0561787	0	0.00018845	0.000188432	0.00170185	0	0.000319161	0.00031911	0.00282063	0	0.00765549	0.00762626	0.0430547	1	3.14465	0.82144	0	0.0055813	1	1	0	0.00012449	1	1	0	0.000206014	1	1	0	0.00537529	1	1	0	1.74636	1
ENSG00000105438	KDELR1	NA	1	1	All	0	0.0038832	1	1	0	0	0	4.73821e-05	0	0	0	2.07732e-05	0	0	0	0	0	0.00215034	0	0	0	0	0	0	0	0	0	0	0	0	0	0	0	0	0	0.000647382	0	0	0	0.00101732	0	0	0	0	0	0	0	0	0	0	0	0	0	0	0	0	0	0	0	0.00028032	1	1	0	0	0	0	0	0	0	2.07732e-05	0	0	0	0	0	0	0	0	0	0	0	0	0	0	0	0	0	0	0	0	0	0	0	0	0	0	0	0.000259547	0	0	0	0	0	0	0	0	0	0	0	0	0	0	0	0	0	0	0	0.000393425	1	1	0	0	0	0	0	0	0	2.07732e-05	0	0	0	0	0	0	0	0	0	0	0	0	0	0	0	0	0	0	0	0	0	0	0	0	0	0	0	0.000372652	0	0	0	0	0	0	0	0	0	0	0	0	0	0	0	0	0	0	0	0.00348977	1	1	0	0	0	4.73821e-05	0	0	0	0	0	0	0	0	0	0.00215034	0	0	0	0	0	0	0	0	0	0	0	0	0	0	0	0	0	0.000647382	0	0	0	0.000644666	0	0	0	0	0	0	0	0	0	0	0	0	0	0	0	0	0	0	0	0.198283	1	0	0	0	0.000758114	0	0.00196374	0	2.07732e-05	0	0	0	0	0	0.00215034	0	0	0	0	0	0.000176	0	0.00455115	0	0.000386675	0	0.00328373	0	0	0	0	0	0	0	0	0	0.0185813	0	0.00580528	0	0	0	0.00148502	0	0	0	0.0108822	0	0	0	0.00744485	0	0.140794	0	0.00250791	0.00250477	0.0294928	0	0.000187047	0.000187029	0.00149016	0	0.000279723	0.000279684	0.00231982	0	0.00222819	0.0022257	0.0197689	0	0.226499	0.20268	0	0.00419045	0.00418169	0.0410005	0	0.00049651	0.000496386	0.00285937	0	0.000613356	0.000613168	0.00403049	0	0.0035771	0.00357071	0.0284117	0	0.247897	0.219559	0	0.00125286	1	1	0	0.000188655	1	1	0	0.000266939	1	1	0	0.000985924	1	1	0	0.13156	1
ENSG00000151135	C12orf23	NA	1	1	All	0	0.0464935	1	1	0	0	0	0	0	0	0	0	0	0	0	0	0	0	0	0	0	0	0	0	0	0	0	0	0	0	0	0.00105694	0	0	0	0	0	0	0	0.00077912	0	2.58012e-05	0	0	0	0.00010775	0	0	0	0	0	0	0	0.004589	0	0.0315195	0	0.00841543	0	0.000149619	1	1	0	0	0	0	0	0	0	0	0	0	0	0	0	0	0	0	0	0	0	0	0	0	0	0	0	0	0	0	0	0	0	0	0	0	0	0.000149619	0	0	0	0	0	0	0	0	0	0	0	0	0	0	0	0	0	0	0	0.000239939	1	1	0	0	0	0	0	0	0	0	0	0	0	0	0	0	0	0	0	0	0	0	0	0	0	0	0	0	0	0	0	0	0	0	0	0	0	0.000239939	0	0	0	0	0	0	0	0	0	0	0	0	0	0	0	0	0	0	0	0.0462536	1	1	0	0	0	0	0	0	0	0	0	0	0	0	0	0	0	0	0	0	0	0	0	0	0	0	0	0	0	0.00105694	0	0	0	0	0	0	0	0.00053918	0	2.58012e-05	0	0	0	0.00010775	0	0	0	0	0	0	0	0.004589	0	0.0315195	0	0.00841543	0	0.253656	1	0	0	0	0.000189528	0	0.000370685	0	0.000186958	0	0	0	0.00106977	0	0	0	0	0	0	0	0	0	0.000787802	0	0	0	0.000550554	0	0.000264236	0	0	0	0	0	0	0	0.0136751	0	0.000103205	0	0	0	2.69375e-05	0	0	0	0	0	0	0	0.009853	0	0.226578	0	0.0444399	0.0434669	0.107373	0	0.000128961	0.000128953	0.00121166	0	0.000210649	0.000210627	0.00199029	0	0.0442292	0.0432654	0.092447	0	0.284571	0.247663	0	0.0449504	0.0439551	0.114529	0	0.000149981	0.000149969	0.0015163	0	0.00024247	0.000242441	0.00242003	0	0.044708	0.0437233	0.0974338	0	0.29562	0.25593	0	0.0315308	1	1	0	8.60208e-05	1	1	0	0.000140889	1	1	0	0.0313899	1	1	0	0.171371	1
ENSG00000058272	PPP1R12A	NA	1	1	All	0	0.0699218	1	1	0	0	0	0.000189528	0	0.00149197	0	0.000186927	0	0.0066358	0	0	0	0	0	0	0	0	0	0.000176	0	0.00507274	0	0	0	0.000820232	0	0.000264236	0	0	0	5.72372e-05	0	0.000119209	0	0.0035246	0	0.000103205	0	0	0	2.69375e-05	0	0	0	0.00594724	0	0	0	0.000465303	0	0.0394649	0	0.00537578	0	0.000121061	1	1	0	0	0	0	0	0	0	2.07732e-05	0	0	0	0	0	0	0	0	0	0	0	0	0	0	0	0	0	0	0	0	0	0	0	5.72372e-05	0	0	0	4.30502e-05	0	0	0	0	0	0	0	0	0	0	0	0	0	0	0	0	0	0	0	0.000351712	1	1	0	0	0	0	0	0	0	0.000103834	0	0	0	0	0	0	0	0	0	0	0	0	0	0	0	0	0	0	0	0	0	0	0	5.72372e-05	0	0	0	0.000190641	0	0	0	0	0	0	0	0	0	0	0	0	0	0	0	0	0	0	0	0.0695701	1	1	0	0	0	0.000189528	0	0.00149197	0	8.30926e-05	0	0.0066358	0	0	0	0	0	0	0	0	0	0.000176	0	0.00507274	0	0	0	0.000820232	0	0.000264236	0	0	0	0	0	0.000119209	0	0.00333396	0	0.000103205	0	0	0	2.69375e-05	0	0	0	0.00594724	0	0	0	0.000465303	0	0.0394649	0	0.00537578	0	0.66175	1	0	0.00401308	0	0.0345416	0	0.0165096	0	0.00251355	0	0	0	0.00762353	0	0.00312499	0	0	0	0	0	0.001584	0	0.0150903	0	0.000386675	0	0.0068446	0	0.00105694	0	0.00593086	0	5.72372e-05	0	0.000119209	0	0.222893	0	0.00371538	0	0	0	0.0156151	0	0.0302239	0	0.0611044	0	0.0127201	0	0.0172437	0	0.198838	0	0.0629902	0.0610474	0.125643	0	0.000100645	0.00010064	0.00105074	0	0.000251952	0.00025192	0.0022042	0	0.0627383	0.0608108	0.110149	0	0.635187	0.470164	0	0.0734831	0.0708482	0.140813	0	0.000338121	0.000338064	0.00232984	0	0.00143511	0.00143408	0.00637227	0	0.072048	0.0695138	0.123268	0	0.74968	0.527482	0	0.0451776	1	1	0	8.1349e-05	1	1	0	0.000251056	1	1	0	0.0449265	1	1	0	0.425312	1
ENSG00000164604	GPR85	NA	1	1	All	0	0.114235	1	1	0	0	0	4.73821e-05	0	0.00128624	0	0	0	0	0	0	0	0	0	0	0	0	0	0	0	0	0	0	0	0	0	0	0	0	0	5.72372e-05	0	0	0	0.00155706	0	0	0	0	0	0.00016504	0	0.0142674	0	0	0	0	0	0	0	0.0957557	0	0.00109933	0	0.000100287	1	1	0	0	0	0	0	0	0	0	0	0	0	0	0	0	0	0	0	0	0	0	0	0	0	0	0	0	0	0	0	0	0	5.72372e-05	0	0	0	4.30502e-05	0	0	0	0	0	0	0	0	0	0	0	0	0	0	0	0	0	0	0	0.000174083	1	1	0	0	0	0	0	0	0	0	0	0	0	0	0	0	0	0	0	0	0	0	0	0	0	0	0	0	0	0	0	0	0	5.72372e-05	0	0	0	0.000116845	0	0	0	0	0	0	0	0	0	0	0	0	0	0	0	0	0	0	0	0.114061	1	1	0	0	0	4.73821e-05	0	0.00128624	0	0	0	0	0	0	0	0	0	0	0	0	0	0	0	0	0	0	0	0	0	0	0	0	0	0	0	0	0	0.00144022	0	0	0	0	0	0.00016504	0	0.0142674	0	0	0	0	0	0	0	0.0957557	0	0.00109933	0	0.244765	1	0	0.00178359	0	0.0250651	0	0.0111415	0	0.000186958	0	0	0	0.00123681	0	0.00468461	0	0	0	0	0	0	0	0.000468447	0	0	0	0.00328373	0	0.00169895	0	0.000370679	0	0	0	0	0	0.0523773	0	0.00268299	0	0	0	0.00228585	0	0	0	0.0712847	0	0	0	0.00252715	0	0.0636863	0	0.111506	0.105514	0.164987	0	9.19064e-05	9.19022e-05	0.00100755	0	0.000150088	0.000150077	0.00163442	0	0.111356	0.10538	0.151122	0	0.231141	0.206373	0	0.113062	0.106905	0.173369	0	0.000102023	0.000102018	0.0011909	0	0.000178502	0.000178486	0.0020091	0	0.112884	0.106746	0.157053	0	0.253973	0.224288	0	0.0668333	1	1	0	6.559e-05	1	1	0	0.000118938	1	1	0	0.0667144	1	1	0	0.169908	1
ENSG00000130558	OLFM1	NA	1	1	All	0	0.0273558	1	1	0	0	0	0	0	0.000228138	0	0	0	0	0	0	0	0	0	0	0	0	0	0	0	0	0	0	0	0	0	0	0	0	0	0	0	0	0	0.00442603	0	0.000232198	0	0	0	0.00072521	0	0	0	0.0117794	0	0	0	0.004589	0	0	0	0.00537578	0	0.00023314	1	1	0	0	0	0	0	0	0	0	0	0	0	0	0	0	0	0	0	0	0	0	0	0	0	0	0	0	0	0	0	0	0	0	0	0	0	0.000207338	0	2.58012e-05	0	0	0	0	0	0	0	0	0	0	0	0	0	0	0	0	0	0.000663091	1	1	0	0	0	0	0	0	0	0	0	0	0	0	0	0	0	0	0	0	0	0	0	0	0	0	0	0	0	0	0	0	0	0	0	0	0	0.000534098	0	0.000128993	0	0	0	0	0	0	0	0	0	0	0	0	0	0	0	0	0	0.0266927	1	1	0	0	0	0	0	0.000228138	0	0	0	0	0	0	0	0	0	0	0	0	0	0	0	0	0	0	0	0	0	0	0	0	0	0	0	0	0	0.00389193	0	0.000103205	0	0	0	0.00072521	0	0	0	0.0117794	0	0	0	0.004589	0	0	0	0.00537578	1	0.888534	0.588742	0	0.00401308	0	0.0959488	0	0.0240314	0	0.00132948	0	0.0154321	0	0.00413395	0	0.0420064	0	0.00173611	0	0.0090332	0	0	0	0.0122373	0	0.0015467	0	0.00495499	0	0.00951249	0	0.00333611	0	0.000515135	0	0.000476837	0	0.101521	0	0.0270965	0	0.00095	0	0.0233528	0	0	0	0.211102	0	0	0	0.0295636	1	0.264705	0	0.0263628	0.0260183	0.0890502	0	0.000212444	0.000212421	0.00159588	0	0.000541624	0.000541477	0.00332822	0	0.0258211	0.0254906	0.0726639	1	0.862178	0.213711	0	0.0277017	0.0273215	0.0956515	0	0.000238148	0.000238119	0.00196218	0	0.000693736	0.000693495	0.00431903	0	0.027008	0.0266465	0.0779091	1	0.985605	0.258946	0	0.0193037	1	1	0	0.000162719	1	1	0	0.000429651	1	1	0	0.0188741	1	1	0	0.612327	1
ENSG00000169612	FAM103A1	NA	1	1	All	0	0.0118952	1	1	0	0	0	0.0011374	0	0	0	0	0	0	0	0.00235475	0	0	0	0	0	0	0	0	0	0	0	0	0	0	0	0	0	0	0	0	0	0	0	0.00106829	0	0.000103198	0	0	0	0	0	0	0	0.00723153	0	0	0	0	0	0	0	0	0	0.000151652	1	1	0	0	0	0	0	0	0	0	0	0	0	0	0	0	0	0	0	0	0	0	0	0	0	0	0	0	0	0	0	0	0	0	0	0	0	0.000125851	0	2.58012e-05	0	0	0	0	0	0	0	0	0	0	0	0	0	0	0	0	0	0.000307641	1	1	0	0	0	0	0	0	0	0	0	0	0	0	0	0	0	0	0	0	0	0	0	0	0	0	0	0	0	0	0	0	0	0	0	0	0	0.000230244	0	7.73971e-05	0	0	0	0	0	0	0	0	0	0	0	0	0	0	0	0	0	0.0115875	1	1	0	0	0	0.0011374	0	0	0	0	0	0	0	0.00235475	0	0	0	0	0	0	0	0	0	0	0	0	0	0	0	0	0	0	0	0	0	0	0	0.000838049	0	2.58012e-05	0	0	0	0	0	0	0	0.00723153	0	0	0	0	0	0	0	0	0	0.0641773	1	0	0.000445898	0	0.00265295	0	0.00439591	0	0	0	0	0	0	0	0.00117283	0	0	0	0	0	0	0	0.000468447	0	0	0	0.000550554	0	0	0	0	0	0	0	0	0	0.00137125	0	2.58012e-05	0	0	0	0.00093625	0	0	0	0.0185623	0	0	0	0.00380715	0	0.0297879	0	0.0117297	0.0116612	0.0639013	0	0.000131932	0.000131923	0.00122822	0	0.00024478	0.00024475	0.00216538	0	0.011485	0.0114193	0.0500338	0	0.067682	0.0654424	0	0.0124916	0.0124139	0.0695102	0	0.000156493	0.00015648	0.00154775	0	0.000323712	0.00032366	0.00284531	0	0.0121679	0.0120941	0.0545515	0	0.0715186	0.069021	0	0.0066147	1	1	0	6.32595e-05	1	1	0	0.000159314	1	1	0	0.00645539	1	1	0	0.0382225	1
ENSG00000006210	CX3CL1	NA	1	1	All	0	0.000571593	1	1	0	0	0	0	0	0.000228138	0	2.07732e-05	0	0	0	0	0	0	0	0	0	0	0	0	0	0	0	0	0	0	0	0	0	0	0	0	0	0	0	0.000322682	0	0	0	0	0	0	0	0	0	0	0	0	0	0	0	0	0	0	0	0.000407273	1	1	0	0	0	0	0	0.000228138	0	2.07732e-05	0	0	0	0	0	0	0	0	0	0	0	0	0	0	0	0	0	0	0	0	0	0	0	0	0	0	0	0.000158362	0	0	0	0	0	0	0	0	0	0	0	0	0	0	0	0	0	0	0	0.000407273	1	1	0	0	0	0	0	0.000228138	0	2.07732e-05	0	0	0	0	0	0	0	0	0	0	0	0	0	0	0	0	0	0	0	0	0	0	0	0	0	0	0	0.000158362	0	0	0	0	0	0	0	0	0	0	0	0	0	0	0	0	0	0	0	0.00016432	1	1	0	0	0	0	0	0	0	0	0	0	0	0	0	0	0	0	0	0	0	0	0	0	0	0	0	0	0	0	0	0	0	0	0	0	0	0.00016432	0	0	0	0	0	0	0	0	0	0	0	0	0	0	0	0	0	0	3	1.44047	0.176364	0	0.0111474	0	0.109168	0	0.0539295	0	0.00101788	0	0	0	0.00636608	0	0.0805833	0	0.000192901	0	0	0	0.001584	0	0.000468447	0	0.0107436	0	0.00344096	0	0.00237812	0	0.000370679	0	0.0767686	0	0.00107288	1	0.11856	0	0.0164369	0	0.0021375	0	0.0636521	0	0.0176118	1	0.614624	0	0.0150238	0	0.0057293	1	0.227457	0	0.000326858	0.000326804	0.0125933	0	0.000163001	0.000162988	0.00137216	0	0.000163001	0.000162988	0.00171997	0	0.000163857	0.000163843	0.00544696	3	1.34115	0.0473124	0	0.000788118	0.000787807	0.0196569	0	0.000623604	0.00062341	0.00319347	0	0.000623604	0.00062341	0.00406764	0	0.000164514	0.0001645	0.00600353	3	1.56135	0.0735768	0	0.000336305	1	1	0	0.000330493	1	1	0	0.000330493	1	1	0	5.81185e-06	1	1	2	0.956244	0.24815
ENSG00000007372	PAX6	NA	1	1	All	0	0.0661241	1	1	0	0.000445898	0	0	0	0.000370685	0	2.07732e-05	0	0	0	0	0	0	0	0	0	0	0	0	0	0.000117112	0	0	0	0.00123875	0	0.00105694	0	0	0	0	0	0	0	0.00574464	0	0.000862612	0	0	0	0.000583731	0	0	0	0.0183973	0	0	0	0	0	0.0318238	0	0.00546177	0	0.000245807	1	1	0	0	0	0	0	0	0	0	0	0	0	0	0	0	0	0	0	0	0	0	0	0	0	0	0	0	0	0	0	0	0	0	0	0	0	0.000245807	0	0	0	0	0	0	0	0	0	0	0	0	0	0	0	0	0	0	0	0.000616214	1	1	0	0	0	0	0	0	0	0	0	0	0	0	0	0	0	0	0	0	0	0	0	0	0	0	0	0	0	0	0	0	0	0	0	0	0	0.000616214	0	0	0	0	0	0	0	0	0	0	0	0	0	0	0	0	0	0	0	0.0655079	1	1	0	0.000445898	0	0	0	0.000370685	0	2.07732e-05	0	0	0	0	0	0	0	0	0	0	0	0	0	0.000117112	0	0	0	0.00123875	0	0.00105694	0	0	0	0	0	0	0	0.00512843	0	0.000862612	0	0	0	0.000583731	0	0	0	0.0183973	0	0	0	0	0	0.0318238	0	0.00546177	0	0.93629	1	0	0.000445898	0	0.00473821	0	0.0119031	0	0.00207732	0	0	0	0.000475454	0	0.00957028	0	0	0	0.00100369	0	0.000176	0	0.00421603	0	0.00348007	0	0.0137638	0	0.000264236	0	0	0	0.00837458	0	0.00429153	0	0.220212	0	0.0140572	0	0.0002375	0	0.0660422	0	0.0478695	0	0.31703	0	0	0	0.000465303	0	0.205596	0	0.0639245	0.0619241	0.126353	0	0.00022515	0.000225124	0.00164783	0	0.000559076	0.00055892	0.00337841	0	0.0633654	0.0613995	0.110744	0	0.848635	0.572001	0	0.0668889	0.0647009	0.135065	0	0.000246169	0.000246139	0.00198173	0	0.000625588	0.000625392	0.00407734	0	0.0662633	0.0641156	0.118112	0	1.03617	0.645188	0	0.0452112	1	1	0	6.68022e-05	1	1	0	0.000292952	1	1	0	0.0449182	1	1	0	0.643776	1
ENSG00000015479	MATR3	NA	1	1	All	0	0.00145733	1	1	0	0	0	0	0	0	0	2.07732e-05	0	0	0	0	0	0	0	0	0	0	0	0	0	0	0	0	0	0	0	0	0	0	0	0.000942454	0	0	0	0.000494105	0	0	0	0	0	0	0	0	0	0	0	0	0	0	0	0	0	0	0	0.00016432	1	1	0	0	0	0	0	0	0	0	0	0	0	0	0	0	0	0	0	0	0	0	0	0	0	0	0	0	0	0	0	0	0	0	0	0	0	0.00016432	0	0	0	0	0	0	0	0	0	0	0	0	0	0	0	0	0	0	0	0.00016432	1	1	0	0	0	0	0	0	0	0	0	0	0	0	0	0	0	0	0	0	0	0	0	0	0	0	0	0	0	0	0	0	0	0	0	0	0	0.00016432	0	0	0	0	0	0	0	0	0	0	0	0	0	0	0	0	0	0	0	0.00129301	1	1	0	0	0	0	0	0	0	2.07732e-05	0	0	0	0	0	0	0	0	0	0	0	0	0	0	0	0	0	0	0	0	0	0	0	0.000942454	0	0	0	0.000329785	0	0	0	0	0	0	0	0	0	0	0	0	0	0	0	0	0	0	1	0.692937	0.499895	0	0.00401308	0	0.0229329	0	0.00593974	0	8.30926e-05	0	0	0	0.00274481	0	0.00273436	0	0	0	0	0	0	0	0.00180893	0	0.000386675	0	0.000550554	0	0.000264236	0	0	0	0.023564	0	0.000476837	0	0.0374858	0	0.00156717	0	0	0	0.00360073	0	0	1	0.10134	0	0	0	0.0579219	0	0.425523	0	0.00137099	0.00137005	0.0225908	0	0.000163857	0.000163843	0.00137216	0	0.000163857	0.000163843	0.00171997	0	0.00120714	0.00120641	0.0145314	3	0.848166	0.011051	0	0.00167593	0.00167452	0.0270219	0	0.000164514	0.0001645	0.00156161	0	0.000164514	0.0001645	0.00192237	0	0.00151141	0.00151027	0.018332	3	0.922026	0.0145749	0	0.000992316	1	1	0	8.27497e-05	1	1	0	8.27497e-05	1	1	0	0.000909566	1	1	3	0.581581	0.0213349
ENSG00000026103	FAS	NA	1	1	All	0	0.00100145	1	1	0	0	0	0	0	0	0	0	0	0	0	0.000118864	0	0	0	0	0	0	0	0	0	0.000117112	0	0.000386675	0	0	0	0	0	0	0	0	0	0	0	0.000378798	0	0	0	0	0	0	0	0	0	0	0	0	0	0	0	0	0	0	0	0.00016432	1	1	0	0	0	0	0	0	0	0	0	0	0	0	0	0	0	0	0	0	0	0	0	0	0	0	0	0	0	0	0	0	0	0	0	0	0	0.00016432	0	0	0	0	0	0	0	0	0	0	0	0	0	0	0	0	0	0	0	0.00016432	1	1	0	0	0	0	0	0	0	0	0	0	0	0	0	0	0	0	0	0	0	0	0	0	0	0	0	0	0	0	0	0	0	0	0	0	0	0.00016432	0	0	0	0	0	0	0	0	0	0	0	0	0	0	0	0	0	0	0	0.000837128	1	1	0	0	0	0	0	0	0	0	0	0	0	0.000118864	0	0	0	0	0	0	0	0	0	0.000117112	0	0.000386675	0	0	0	0	0	0	0	0	0	0	0	0.000214478	0	0	0	0	0	0	0	0	0	0	0	0	0	0	0	0	0	0	0	0.0258045	1	0	0	0	0.000758114	0	0.000228138	0	2.07732e-05	0	0	0	0	0	0	0	0	0	0	0	0.000176	0	0.000117112	0	0.0015467	0	0.000550554	0	0	0	0	0	0	0	0.000119209	0	0.00681793	0	0	0	0	0	0.000660084	0	0	0	0.0148099	0	0	0	0	0	0	0	0.000805627	0.000805302	0.018012	0	0.000163857	0.000163843	0.00137216	0	0.000163857	0.000163843	0.00171997	0	0.00064177	0.000641564	0.0106838	0	0.0316133	0.0311188	0	0.0010554	0.00105484	0.0219321	0	0.000164514	0.0001645	0.00156161	0	0.000164514	0.0001645	0.00192237	0	0.000890885	0.000890488	0.0144084	0	0.0356215	0.0349945	0	0.00066412	1	1	0	8.27497e-05	1	1	0	8.27497e-05	1	1	0	0.000581371	1	1	0	0.025999	1
ENSG00000069011	PITX1	NA	1	1	All	0	0.0606391	1	1	0	0	0	0.000189528	0	0.00290115	0	0.000186958	0	0	0	0.000475454	0	0	0	0	0	0	0	0	0	0.000787802	0	0	0	0	0	0.000264236	0	0	0	0.00445353	0	0.000119209	0	0.00916254	0	0	0	0	0	0.000242438	0	0.0176118	0	0.0108673	0	0	0	0	0	0.0133772	0	0	0	0.000265026	1	1	0	0	0	0	0	0	0	0	0	0	0	0	0	0	0	0	0	0	0	0	0	0	0	0	0	0	0	0	0	0	0	0	0	0	0	0.000265026	0	0	0	0	0	0	0	0	0	0	0	0	0	0	0	0	0	0	0	0.00074852	1	1	0	0	0	0	0	0	0	0	0	0	0	0	0	0	0	0	0	0	0	0	0	0	0	0	0	0	0	0	0	0	0	0	0	0	0	0.00074852	0	0	0	0	0	0	0	0	0	0	0	0	0	0	0	0	0	0	0	0.0598906	1	1	0	0	0	0.000189528	0	0.00290115	0	0.000186958	0	0	0	0.000475454	0	0	0	0	0	0	0	0	0	0.000787802	0	0	0	0	0	0.000264236	0	0	0	0.00445353	0	0.000119209	0	0.00841402	0	0	0	0	0	0.000242438	0	0.0176118	0	0.0108673	0	0	0	0	0	0.0133772	0	0	0	0.172065	1	0	0	0	0.00303246	0	0.00060204	0	8.30926e-05	0	0	0	0.00106977	0	0.00175781	0	0	0	0	0	0.002172	0	0.000787802	0	0	0	0.00123875	0	0.00422777	0	0.00593086	0	0	0	0	0	0.0404427	0	0.00126426	0	0	0	0.000242438	0	0	0	0.020191	0	0	0	0	0	0.0890225	0	0.0585617	0.05688	0.121601	0	0.000244368	0.000244338	0.00172711	0	0.000670947	0.000670722	0.00372893	0	0.0578908	0.056247	0.10572	0	0.158587	0.146651	0	0.0643635	0.0623359	0.13285	0	0.000265387	0.000265352	0.0020665	0	0.000761636	0.000761346	0.00457337	0	0.0636019	0.0616215	0.115711	0	0.177501	0.16264	0	0.0363301	1	1	0	0.000162959	1	1	0	0.000467307	1	1	0	0.0358628	1	1	0	0.111528	1
ENSG00000070404	FSTL3	NA	1	1	All	0	0.048946	1	1	0	0.000445898	0	0	0	0.000228138	0	0	0	0	0	0	0	0.000195312	0	0	0	0	0	0	0	0	0	0	0	0	0	0	0	0	0	0.00123753	0	0	0	0.00348533	0	0.00041282	0	0	0	0.00148502	0	0.0243007	0	0.0117794	0	0	0	0	0	0	0	0.00537578	0	0.00016432	1	1	0	0	0	0	0	0	0	0	0	0	0	0	0	0	0	0	0	0	0	0	0	0	0	0	0	0	0	0	0	0	0	0	0	0	0	0.00016432	0	0	0	0	0	0	0	0	0	0	0	0	0	0	0	0	0	0	0	0.000268698	1	1	0	0	0	0	0	0	0	0	0	0	0	0	0	0	0	0	0	0	0	0	0	0	0	0	0	0	0	0	0	0	0	0	0	0	0	0.000268698	0	0	0	0	0	0	0	0	0	0	0	0	0	0	0	0	0	0	0	0.0486773	1	1	0	0.000445898	0	0	0	0.000228138	0	0	0	0	0	0	0	0.000195312	0	0	0	0	0	0	0	0	0	0	0	0	0	0	0	0	0	0.00123753	0	0	0	0.00321663	0	0.00041282	0	0	0	0.00148502	0	0.0243007	0	0.0117794	0	0	0	0	0	0	0	0.00537578	0	0.478185	1	0	0	0	0.00682302	0	0.0050162	0	0.00132948	0	0	0	0.00274481	0	0.00312499	0	0	0	0	0	0.000704	0	0.00105401	0	0.0015467	0	0.0111487	0	0.000264236	0	0.00148272	0	0.00405391	0	0.00584126	0	0.0942427	0	0.0132633	0	0	0	0.0230374	0	0	0	0.0739704	0	0	0	0.0799127	0	0.148625	0	0.044351	0.0433819	0.107302	0	0.000125388	0.00012538	0.00119055	0	0.000225149	0.000225124	0.00206548	0	0.0441259	0.0431665	0.0923318	0	0.437275	0.354206	0	0.0492492	0.0480561	0.118148	0	0.000164514	0.0001645	0.00156161	0	0.000270831	0.000270794	0.0025957	0	0.0489784	0.0477983	0.101591	0	0.537548	0.415821	0	0.0322269	1	1	0	0.000121219	1	1	0	0.000179291	1	1	0	0.0320476	1	1	0	0.299477	1
ENSG00000070444	MNT	NA	1	1	All	0	0.142419	1	1	0	0.000445898	0	0.000284405	0	0.00261323	0	2.07732e-05	0	0.00111111	0	0	0	0	0	0	0	0	0	0	0	0	0	0	0	0	0	0.00105694	0	0	0	0	0	0	0	0.00608992	0	0.000659638	0	0	0	0.000242438	0	0.0176118	0	0.00908766	0	0	0	0	0	0.0933094	0	0.00988529	0	0.00095331	1	1	0	0	0	0	0	0.000788991	0	0	0	0	0	0	0	0	0	0	0	0	0	0	0	0	0	0	0	0	0	0	0	0	0	0	0	0	0	0.00016432	0	0	0	0	0	0	0	0	0	0	0	0	0	0	0	0	0	0	0	0.00124272	1	1	0	0	0	0	0	0.000953149	0	0	0	0	0	0	0	0	0	0	0	0	0	0	0	0	0	0	0	0	0	0	0	0	0	0	0	0	0	0.000289574	0	0	0	0	0	0	0	0	0	0	0	0	0	0	0	0	0	0	0	0.141176	1	1	0	0.000445898	0	0.000284405	0	0.00166008	0	2.07732e-05	0	0.00111111	0	0	0	0	0	0	0	0	0	0	0	0	0	0	0	0	0	0.00105694	0	0	0	0	0	0	0	0.00580034	0	0.000659638	0	0	0	0.000242438	0	0.0176118	0	0.00908766	0	0	0	0	0	0.0933094	0	0.00988529	1	0.866921	0.579756	0	0.000445898	1	0.0281215	0	0.0100563	0	0.00351066	0	0	0	0.0230095	0	0.00312499	0	0.000192901	0	0	0	0.001584	0	0.00187379	0	0.0015467	0	0.00674429	0	0	0	0.000370679	0	0.00228452	0	0.000119209	0	0.214738	0	0.0161258	0	0.0021375	0	0.0443585	0	0.0176118	0	0.112174	0	0.0248216	0	0.0410517	0	0.310917	0	0.141168	0.131657	0.187577	0	0.000946973	0.000946525	0.00356777	0	0.00120734	0.00120661	0.00520108	0	0.139961	0.130608	0.173387	1	0.902329	0.22837	0	0.142876	0.133139	0.195305	0	0.000954343	0.000953888	0.00400555	0	0.00124944	0.00124866	0.00592748	0	0.141627	0.132055	0.17971	1	1.07937	0.293411	0	0.0790715	1	1	0	0.000446538	1	1	0	0.000629381	1	1	0	0.0784422	1	1	1	0.616382	0.460106
ENSG00000074211	PPP2R2C	NA	1	1	All	0	0.00450262	1	1	0	0	0	0	0	0	0	8.30926e-05	0	0	0	0	0	0	0	0	0	0	0	0	0	0	0	0	0	0	0	0	0	0	0	0.000515135	0	0.000119209	0	0.00375938	0	2.58012e-05	0	0	0	0	0	0	0	0	0	0	0	0	0	0	0	0	0	0.00016432	1	1	0	0	0	0	0	0	0	0	0	0	0	0	0	0	0	0	0	0	0	0	0	0	0	0	0	0	0	0	0	0	0	0	0	0	0	0.00016432	0	0	0	0	0	0	0	0	0	0	0	0	0	0	0	0	0	0	0	0.000331325	1	1	0	0	0	0	0	0	0	0	0	0	0	0	0	0	0	0	0	0	0	0	0	0	0	0	0	0	0	0	0	0	0	0	0	0	0	0.000331325	0	0	0	0	0	0	0	0	0	0	0	0	0	0	0	0	0	0	0	0.00417129	1	1	0	0	0	0	0	0	0	8.30926e-05	0	0	0	0	0	0	0	0	0	0	0	0	0	0	0	0	0	0	0	0	0	0	0	0.000515135	0	0.000119209	0	0.00342806	0	2.58012e-05	0	0	0	0	0	0	0	0	0	0	0	0	0	0	0	0	1	0.563049	0.43053	0	0.000445898	0	0.0136934	0	0.0539295	0	0.00132948	0	0	0	0.00159277	0	0.00702356	0	0.000192901	0	0	0	0	0	0	0	0.00966686	0	0.0445949	0	0.0129475	0	0.00593086	0	0.000228949	0	0.00107288	0	0.174919	0	0.0138228	0	0.0002375	1	0.036726	0	0.0109229	0	0.113683	0	0.020976	0	0.00930773	0	0.0298041	0	0.00371512	0.00370823	0.0354071	0	0.000125388	0.00012538	0.00119055	0	0.000285006	0.000284965	0.00232626	0	0.00343011	0.00342424	0.0250831	1	0.520129	0.0963687	0	0.00579102	0.00577429	0.0482608	0	0.000164514	0.0001645	0.00156161	0	0.000334621	0.000334565	0.00288277	0	0.0054564	0.00544154	0.0356752	1	0.651356	0.139085	0	0.00233312	1	1	0	5.81185e-06	1	1	0	9.87979e-05	1	1	0	0.00223432	1	1	1	0.412078	0.337728
ENSG00000080298	RFX3	NA	1	1	All	0	0.00533722	1	1	0	0	0	0.0011374	0	0.000931328	0	8.30769e-05	0	0	0	0	0	0	0	0	0	0	0	0	0	0	0	0	0	0	0	0	0	0.000370679	0	0	0	0	0	0.00244651	0	0	0	0	0	0.00036823	0	0	0	0	0	0	0	0	0	0	0	0	0	0.000185093	1	1	0	0	0	0	0	0	0	2.07732e-05	0	0	0	0	0	0	0	0	0	0	0	0	0	0	0	0	0	0	0	0	0	0	0	0	0	0	0	0.00016432	0	0	0	0	0	0	0	0	0	0	0	0	0	0	0	0	0	0	0	0.000351878	1	1	0	0	0	0	0	0	0	6.23037e-05	0	0	0	0	0	0	0	0	0	0	0	0	0	0	0	0	0	0	0	0	0	0	0	0	0	0	0	0.000289574	0	0	0	0	0	0	0	0	0	0	0	0	0	0	0	0	0	0	0	0.00498534	1	1	0	0	0	0.0011374	0	0.000931328	0	2.07732e-05	0	0	0	0	0	0	0	0	0	0	0	0	0	0	0	0	0	0	0	0	0	0.000370679	0	0	0	0	0	0.00215694	0	0	0	0	0	0.00036823	0	0	0	0	0	0	0	0	0	0	0	0	3	1.20163	0.120867	0	0.0111474	0	0.223963	1	0.0481235	0	0.00299133	1	0.01	0	0.0946817	0	0.00175781	0	0.000192901	0	0.00100369	0	0.010752	0	0.0168641	0	0.00348007	0	0.00495499	0	0.00105694	0	0.00148272	0	0.0960345	0	0.00190735	0	0.243913	0	0.0239202	0	0.0021375	0	0.0330447	1	0.0176118	0	0.186467	0	0	0	0.013837	0	0.150305	0	0.00486918	0.00485734	0.0404524	0	0.000172596	0.000172581	0.0014111	0	0.000309763	0.000309715	0.00244189	0	0.00455942	0.00454904	0.0296817	2	1.14704	0.109235	0	0.00656772	0.0065462	0.0514512	0	0.000400611	0.000400531	0.0025685	0	0.00100021	0.000999708	0.00525924	0	0.00556751	0.00555204	0.0360685	3	1.41326	0.0552319	0	0.0038411	1	1	0	0.000136978	1	1	0	0.00023817	1	1	0	0.00360294	1	1	2	0.908218	0.230526
ENSG00000081189	MEF2C	NA	1	1	All	0	0.0220658	1	1	0	0	0	4.73821e-05	0	0	0	8.30926e-05	0	0	0	0	0	0	0	0	0	0	0	0	0	0	0	0	0	0.000550554	0	0	0	0.000370679	0	0	0	0	0	0.000494105	0	2.58012e-05	0	0	0	0.000303142	0	0	0	0.020191	0	0	0	0	0	0	0	0	0	0.000211702	1	1	0	0	0	4.73821e-05	0	0	0	0	0	0	0	0	0	0	0	0	0	0	0	0	0	0	0	0	0	0	0	0	0	0	0	0	0	0	0	0.00016432	0	0	0	0	0	0	0	0	0	0	0	0	0	0	0	0	0	0	0	0.000211702	1	1	0	0	0	4.73821e-05	0	0	0	0	0	0	0	0	0	0	0	0	0	0	0	0	0	0	0	0	0	0	0	0	0	0	0	0	0	0	0	0.00016432	0	0	0	0	0	0	0	0	0	0	0	0	0	0	0	0	0	0	0	0.0218541	1	1	0	0	0	0	0	0	0	8.30926e-05	0	0	0	0	0	0	0	0	0	0	0	0	0	0	0	0	0	0.000550554	0	0	0	0.000370679	0	0	0	0	0	0.000329785	0	2.58012e-05	0	0	0	0.000303142	0	0	0	0.020191	0	0	0	0	0	0	0	0	1	0.182755	0.167027	0	0	0	0.00232172	1	0.0509853	0	0.00033237	0	0.00111111	0	0	0	0	0	0	0	0	0	0	0	0.000468447	0	0.000386675	0	0.000137638	0	0.000264236	0	0.000370679	0	0	0	0	0	0.0158507	0	0.00312195	0	0.0002375	0	0.0039315	0	0	0	0.020191	0	0	0	0.004589	0	0.0784547	0	0.0217079	0.021474	0.0822068	0	0.000209047	0.000209025	0.00157998	0	0.000209047	0.000209025	0.00198429	0	0.0214989	0.0212694	0.0668403	1	0.187109	0.0154672	0	0.0231552	0.0228892	0.0888044	0	0.000217629	0.000217605	0.00184784	0	0.000217629	0.000217605	0.00226616	0	0.0229376	0.0226765	0.0726949	1	0.214688	0.0199981	0	0.0140927	1	1	0	0.000116305	1	1	0	0.000116305	1	1	0	0.0139764	1	1	1	0.136	0.127158
ENSG00000092871	RFFL	NA	1	1	All	0	0.113516	1	1	0	0	0	0	0	0	0	0	0	0	0	0	0	0	0	0	0	0	0	0	0	0	0	0	0	0.00123875	0	0	0	0	0	0.000647382	0	0	0	0.0056737	0	0.000153695	0	0	0	0.000660084	0	0	0	0	0	0.00674997	0	0	0	0.0963124	0	0.0020802	0	0.00016432	1	1	0	0	0	0	0	0	0	0	0	0	0	0	0	0	0	0	0	0	0	0	0	0	0	0	0	0	0	0	0	0	0	0	0	0	0	0.00016432	0	0	0	0	0	0	0	0	0	0	0	0	0	0	0	0	0	0	0	0.000373077	1	1	0	0	0	0	0	0	0	0	0	0	0	0	0	0	0	0	0	0	0	0	0	0	0	0	0	0	0	0	0	0	0	0	0	0	0	0.000373077	0	0	0	0	0	0	0	0	0	0	0	0	0	0	0	0	0	0	0	0.113143	1	1	0	0	0	0	0	0	0	0	0	0	0	0	0	0	0	0	0	0	0	0	0	0	0	0	0	0.00123875	0	0	0	0	0	0.000647382	0	0	0	0.00530062	0	0.000153695	0	0	0	0.000660084	0	0	0	0	0	0.00674997	0	0	0	0.0963124	0	0.0020802	0	0.192221	1	0	0	0	0.000663462	0	0.029029	0	0.00132117	0	0	0	0	0	0	0	0	0	0	0	0.000176	0	0.000468447	0	0	0	0.00674429	0	0.000264236	0	0.0133444	0	0	0	0	0	0.0273939	0	0.00268299	0	0	0	0.0100677	0	0	0	0.0768081	0	0.00674997	0	0.0165076	0	0	0	0.109767	0.103957	0.163656	0	0.000163857	0.000163843	0.00137216	0	0.000363349	0.000363283	0.00266707	0	0.109404	0.103632	0.149556	0	0.18032	0.164997	0	0.111129	0.105176	0.171919	0	0.000164514	0.0001645	0.00156161	0	0.000377148	0.000377077	0.00309203	0	0.110752	0.104839	0.155555	0	0.211201	0.190389	0	0.0702146	1	1	0	0.000121219	1	1	0	0.000237362	1	1	0	0.0699773	1	1	0	0.120264	1
ENSG00000100234	TIMP3	NA	1	1	All	0	0.00264034	1	1	0	0	0	0	0	0.000228138	0	0	0	0	0	0	0	0.000195312	0	0	0	0	0	0	0	0	0	0	0	0	0	0	0	0	0	0	0	0	0	0.000921679	0	0.000358959	0	0	0	0.00093625	0	0	0	0	0	0	0	0	0	0	0	0	0	0.00016432	1	1	0	0	0	0	0	0	0	0	0	0	0	0	0	0	0	0	0	0	0	0	0	0	0	0	0	0	0	0	0	0	0	0	0	0	0	0.00016432	0	0	0	0	0	0	0	0	0	0	0	0	0	0	0	0	0	0	0	0.000226947	1	1	0	0	0	0	0	0	0	0	0	0	0	0	0	0	0	0	0	0	0	0	0	0	0	0	0	0	0	0	0	0	0	0	0	0	0	0.000226947	0	0	0	0	0	0	0	0	0	0	0	0	0	0	0	0	0	0	0	0.00241339	1	1	0	0	0	0	0	0.000228138	0	0	0	0	0	0	0	0.000195312	0	0	0	0	0	0	0	0	0	0	0	0	0	0	0	0	0	0	0	0	0	0.000694732	0	0.000358959	0	0	0	0.00093625	0	0	0	0	0	0	0	0	0	0	0	0	2	0.838106	0.204966	0	0.00178359	0	0.012595	0	0.0135268	0	0.00934247	0	0	0	0.00123681	0	0	0	0	0	0	0	0	0	0.00627224	0	0	0	0.000137638	0	0	0	0.000370679	0	0.00199886	0	0.000119209	2	0.349472	0	0.00994161	0	0	0	0.0182662	0	0.0368902	0	0.0583148	0	0.0127201	0	0.00252715	0	0.302591	0	0.00198893	0.00198696	0.0264471	0	0.000125388	0.00012538	0.00119055	0	0.000185244	0.000185227	0.00184348	0	0.00180369	0.00180206	0.0176372	2	0.796081	0.0468608	0	0.0027679	0.00276407	0.034014	0	0.000164514	0.0001645	0.00156161	0	0.000228304	0.000228278	0.00233729	0	0.00253959	0.00253637	0.0237973	2	0.929417	0.0677872	0	0.00217727	1	1	0	0.000159688	1	1	0	0.000194522	1	1	0	0.00198275	1	1	0	0.571482	1
ENSG00000100968	NFATC4	NA	1	1	All	0	0.176212	1	1	0	0.000445898	0	0.00170553	0	0.00476584	0	8.30926e-05	0	0	0	0	0	0	0	0.000192901	0	0	0	0.000176	0	0.000787802	0	0	0	0	0	0	0	0	0	0.00140889	0	0.000476837	0	0.025782	0	0.00117566	0	0	0	0.00359302	0	0	0	0.0386865	0	0.00973502	0	0.00186121	0	0.0498455	0	0.0354908	0	0.00125645	1	1	0	0	0	0	0	0.000788991	0	0	0	0	0	0	0	0	0	0	0	0	0	0	0	0	0	0	0	0	0	0	0	0	0	0	0	0	0	0.00016432	0	0	0	0	0	0.000303142	0	0	0	0	0	0	0	0	0	0	0	0	0	0.00236678	1	1	0	0	0	0	0	0.00111731	0	0	0	0	0	0	0	0	0	0	0	0	0	0	0	0	0	0	0	0	0	0	0	0	0	0	0	0	0	0.000623585	0	0	0	0	0	0.00062589	0	0	0	0	0	0	0	0	0	0	0	0	0	0.173846	1	1	0	0.000445898	0	0.00170553	0	0.00364853	0	8.30926e-05	0	0	0	0	0	0	0	0.000192901	0	0	0	0.000176	0	0.000787802	0	0	0	0	0	0	0	0	0	0.00140889	0	0.000476837	0	0.0251585	0	0.00117566	0	0	0	0.00296713	0	0	0	0.0386865	0	0.00973502	0	0.00186121	0	0.0498455	0	0.0354908	1	1.44109	0.763331	0	0.00178359	0	0.0215892	0	0.215998	0	0.00207732	1	0.0154321	0	0.00382741	0	0	0	0.000192901	0	0	0	0.000176	0	0.0183776	0	0	0	0.00880886	0	0.00994187	0	0.00942107	0	0.00559618	0	0.00107288	0	0.334192	0	0.0434274	0	0.00095	0	0.0602197	0	0.0302239	0	0.214278	0	0.00973502	0	0.00314121	0	0.43063	0	0.171004	0.157182	0.209376	0	0.00137006	0.00136912	0.00447018	0	0.00219488	0.00219248	0.00734238	0	0.168809	0.15533	0.195838	1	1.32122	0.380677	0	0.184728	0.16867	0.225712	0	0.0014029	0.00140191	0.00501058	0	0.00261591	0.00261249	0.00910739	0	0.182112	0.166492	0.211126	1	1.57491	0.466928	0	0.102523	1	1	0	0.000780862	1	1	0	0.00149799	1	1	0	0.101025	1	1	1	0.957706	0.616228
ENSG00000101152	DNAJC5	NA	1	1	All	0	0.0110763	1	1	0	0.000445898	0	0.000284405	0	0.000975941	0	0	0	0	0	0.000677835	0	0	0	0	0	0	0	0	0	0	0	0	0	0.000137638	0	0	0	0	0	0	0	0	0	0.00779131	0	0.000103205	0	0	0	0.000660084	0	0	0	0	0	0	0	0	0	0	0	0	0	0.00016432	1	1	0	0	0	0	0	0	0	0	0	0	0	0	0	0	0	0	0	0	0	0	0	0	0	0	0	0	0	0	0	0	0	0	0	0	0	0.00016432	0	0	0	0	0	0	0	0	0	0	0	0	0	0	0	0	0	0	0	0.000414828	1	1	0	0	0	0	0	0	0	0	0	0	0	0	0	0	0	0	0	0	0	0	0	0	0	0	0	0	0	0	0	0	0	0	0	0	0	0.000414828	0	0	0	0	0	0	0	0	0	0	0	0	0	0	0	0	0	0	0	0.0106615	1	1	0	0.000445898	0	0.000284405	0	0.000975941	0	0	0	0	0	0.000677835	0	0	0	0	0	0	0	0	0	0	0	0	0	0.000137638	0	0	0	0	0	0	0	0	0	0.00737648	0	0.000103205	0	0	0	0.000660084	0	0	0	0	0	0	0	0	0	0	0	0	0	0.282155	1	0	0	0	0.0215892	0	0.03772	0	0.00630286	0	0	0	0.00274481	0	0.00468461	0	0.000192901	0	0.00100369	0	0.001584	0	0.0029278	0	0.000386675	0	0.00344096	0	0.00237812	0	0	0	0	0	0.000476837	0	0.0840126	0	0.00233672	0	0.0002375	0	0.00461694	0	0	0	0.0756871	0	0	0	0.000465303	0	0.0293668	0	0.010432	0.0103778	0.0601921	0	0.000163857	0.000163843	0.00137216	0	0.000403248	0.000403167	0.00282079	0	0.0100288	0.00997868	0.0465438	0	0.262957	0.231225	0	0.0117038	0.0116355	0.0677866	0	0.000164514	0.0001645	0.00156161	0	0.000419675	0.000419587	0.00326823	0	0.0112841	0.0112207	0.0524413	0	0.335486	0.285009	0	0.00766574	1	1	0	0.000121219	1	1	0	0.000260591	1	1	0	0.00740514	1	1	0	0.192086	1
ENSG00000104904	OAZ1	NA	1	1	All	0	0.00512552	1	1	0	0	0	0	0	0.000415089	0	0	0	0	0	0	0	0	0	0	0	0	0	0	0	0	0	0	0	0	0	0	0	0	0	0	0	0	0	0.00116382	0	0	0	0	0	0.00016504	0	0	0	0	0	0	0	0	0	0	0	0.00338157	0	0.00016432	1	1	0	0	0	0	0	0	0	0	0	0	0	0	0	0	0	0	0	0	0	0	0	0	0	0	0	0	0	0	0	0	0	0	0	0	0	0.00016432	0	0	0	0	0	0	0	0	0	0	0	0	0	0	0	0	0	0	0	0.000226947	1	1	0	0	0	0	0	0	0	0	0	0	0	0	0	0	0	0	0	0	0	0	0	0	0	0	0	0	0	0	0	0	0	0	0	0	0	0.000226947	0	0	0	0	0	0	0	0	0	0	0	0	0	0	0	0	0	0	0	0.00489857	1	1	0	0	0	0	0	0.000415089	0	0	0	0	0	0	0	0	0	0	0	0	0	0	0	0	0	0	0	0	0	0	0	0	0	0	0	0	0	0.000936877	0	0	0	0	0	0.00016504	0	0	0	0	0	0	0	0	0	0	0	0.00338157	1	0.125259	0.117732	0	0	0	4.73821e-05	0	0.00215376	0	0	0	0	0	0.000118864	0	0	0	0	0	0	0	0	0	0	0	0	0	0	0	0	0	0.000370679	0	0	0	0	0	0.0227881	0	2.58012e-05	0	0	0	0.00405482	0	0	0	0.0591411	0	0	0	0	1	0.0365585	0	0.00477624	0.00476485	0.040094	0	0.000125388	0.00012538	0.00119055	0	0.000185244	0.000185227	0.00184348	0	0.00459099	0.00458047	0.0298039	1	0.12455	0.0071414	0	0.0051609	0.0051476	0.0451086	0	0.000164514	0.0001645	0.00156161	0	0.000228304	0.000228278	0.00233729	0	0.00493259	0.00492045	0.0337705	1	0.134166	0.00823438	0	0.00178459	1	1	0	0.000121219	1	1	0	0.000156062	1	1	0	0.00162853	1	1	1	0.0839734	0.0805442
ENSG00000104969	SGTA	NA	1	1	All	0	0.0404434	1	1	0	0	0	0.000189528	0	0	0	0	0	0	0	0	0	0	0	0	0	0	0	0	0	0	0	0	0	0	0	0	0	0	0	0	0	0	0	0.00179873	0	0	0	0	0	0.00016504	0	0	0	0	0	0	0	0	0	0.0382901	0	0	0	0.00016432	1	1	0	0	0	0	0	0	0	0	0	0	0	0	0	0	0	0	0	0	0	0	0	0	0	0	0	0	0	0	0	0	0	0	0	0	0	0.00016432	0	0	0	0	0	0	0	0	0	0	0	0	0	0	0	0	0	0	0	0.000268698	1	1	0	0	0	0	0	0	0	0	0	0	0	0	0	0	0	0	0	0	0	0	0	0	0	0	0	0	0	0	0	0	0	0	0	0	0	0.000268698	0	0	0	0	0	0	0	0	0	0	0	0	0	0	0	0	0	0	0	0.0401747	1	1	0	0	0	0.000189528	0	0	0	0	0	0	0	0	0	0	0	0	0	0	0	0	0	0	0	0	0	0	0	0	0	0	0	0	0	0	0	0.00153003	0	0	0	0	0	0.00016504	0	0	0	0	0	0	0	0	0	0.0382901	0	0	1	1.44957	0.765328	0	0.00713436	0	0.0426439	0	0.0350476	0	0.00101788	0	0.00444444	0	0.000118864	0	0.00703122	0	0.000771605	0	0	0	0.000176	0	0.00455115	0	0.0015467	0	0.00880886	0	0.00237812	0	0.000370679	0	0.00559618	0	0.00190735	1	1.00331	0	0.0355687	0	0.0002375	0	0.067998	0	0	0	0.112174	0	0	0	0.0217716	0	0.0849579	0	0.0400174	0.0392272	0.103482	0	0.000125388	0.00012538	0.00119055	0	0.000225149	0.000225124	0.00206548	0	0.0397922	0.0390109	0.0881503	1	1.23442	0.349777	0	0.0390983	0.0383438	0.108835	0	0.000164514	0.0001645	0.00156161	0	0.000270831	0.000270794	0.0025957	0	0.0388274	0.0380833	0.0916055	1	1.56438	0.463488	0	0.0291934	1	1	0	0.000121219	1	1	0	0.000179291	1	1	0	0.0290141	1	1	0	0.968696	1
ENSG00000107984	DKK1	NA	1	1	All	0	0.77497	1	1	0	0	0	0.000189528	0	0.014861	0	0.00351066	0	0.0154321	0	0.000677835	0	0.0163727	0	0.000771605	0	0	0	0.001584	0	0.0214936	0	0	0	0.000550554	0	0.00105694	0	0	0	0.00559618	0	0.00107288	0	0.352053	0	0.0473207	0	0.0021375	0	0.0560527	0	0	0	0.144799	0	0.00376493	0	0	0	0.0787273	0	0.00694556	0	0.000190121	1	1	0	0	0	0	0	0	0	0	0	0	0	0	0	0	0	0	0	0	0	0	0	0	0	0	0	0	0	0	0	0	0	0	0	0	0	0.00016432	0	2.58012e-05	0	0	0	0	0	0	0	0	0	0	0	0	0	0	0	0	0	0.00402839	1	1	0	0	0	0	0	0	0	0	0	0	0	0	0	0	0	0	0	0	0	0	0	0	0	0	0	0	0	0	0	0	0	0	0	0	0	0.00193875	0	0.00208964	0	0	0	0	0	0	0	0	0	0	0	0	0	0	0	0	0	0.770942	1	1	0	0	0	0.000189528	0	0.014861	0	0.00351066	0	0.0154321	0	0.000677835	0	0.0163727	0	0.000771605	0	0	0	0.001584	0	0.0214936	0	0	0	0.000550554	0	0.00105694	0	0	0	0.00559618	0	0.00107288	0	0.350114	0	0.0452311	0	0.0021375	0	0.0560527	0	0	0	0.144799	0	0.00376493	0	0	0	0.0787273	0	0.00694556	0	0.0640887	1	0	0	0	0.000758114	0	0.00149197	0	0.000186958	0	0	0	0.00762353	0	0.00273436	0	0.000192901	0	0	0	0.001584	0	0	0	0.000386675	0	0.00123875	0	0	0	0	0	0.000647382	0	0.00190735	0	0.0400254	0	0.000645031	0	0	0	0.00213909	0	0	0	0	0	0	0	0.00252715	0	0	0	0.628773	0.466754	0.486297	0	0.000170401	0.000170387	0.00139564	0	0.00238957	0.00238672	0.00776026	0	0.626383	0.465478	0.479282	0	0.0560608	0.0545183	0	0.88907	0.588962	0.604419	0	0.000194962	0.000194943	0.00174741	0	0.00443786	0.00442803	0.0127377	0	0.884632	0.587134	0.598801	0	0.0852751	0.0817404	0	0.506956	1	1	0	6.32595e-05	1	1	0	0.00256909	1	1	0	0.504387	1	1	0	0.0407384	1
ENSG00000108064	TFAM	NA	1	1	All	0	0.000737603	1	1	0	0	0	0.000189528	0	0	0	0	0	0	0	0	0	0	0	0	0	0	0	0	0	0	0	0	0	0	0	0	0	0	0	0	0	0	0	0.00020737	0	0.000103205	0	0.0002375	0	0	0	0	0	0	0	0	0	0	0	0	0	0	0	0.00016432	1	1	0	0	0	0	0	0	0	0	0	0	0	0	0	0	0	0	0	0	0	0	0	0	0	0	0	0	0	0	0	0	0	0	0	0	0	0.00016432	0	0	0	0	0	0	0	0	0	0	0	0	0	0	0	0	0	0	0	0.00016432	1	1	0	0	0	0	0	0	0	0	0	0	0	0	0	0	0	0	0	0	0	0	0	0	0	0	0	0	0	0	0	0	0	0	0	0	0	0.00016432	0	0	0	0	0	0	0	0	0	0	0	0	0	0	0	0	0	0	0	0.000573284	1	1	0	0	0	0.000189528	0	0	0	0	0	0	0	0	0	0	0	0	0	0	0	0	0	0	0	0	0	0	0	0	0	0	0	0	0	0	0	4.30502e-05	0	0.000103205	0	0.0002375	0	0	0	0	0	0	0	0	0	0	0	0	0	0	1	0.269637	0.236344	0	0	0	0.000758114	0	0.00261326	0	2.07732e-05	0	0.0154321	0	0	0	0	0	0	0	0	0	0.000704	0	0	0	0.000386675	0	0	0	0	0	0	0	0.00199886	0	0	0	0.0438706	0	0.00534768	0	0.0002375	0	0.00529668	0	0	0	0.031963	0	0	0	0.000465303	1	0.160543	0	0.000525369	0.000525231	0.0154774	0	0.000163857	0.000163843	0.00137216	0	0.000163857	0.000163843	0.00171997	0	0.000361512	0.000361447	0.00825666	0	0.273232	0.239084	0	0.00106745	0.00106688	0.0219842	0	0.000164514	0.0001645	0.00156161	0	0.000164514	0.0001645	0.00192237	0	0.000902938	0.000902531	0.0144593	1	0.303737	0.0377704	0	0.000502939	1	1	0	8.27497e-05	1	1	0	8.27497e-05	1	1	0	0.000420189	1	1	1	0.198811	0.180295
ENSG00000108294	PSMB3	NA	1	1	All	0	0.0275597	1	1	0	0	0	0	0	0.00060204	0	0	0	0	0	0	0	0	0	0	0	0	0	0	0	0	0	0.000386675	0	0.000137638	0	0	0	0	0	0	0	0	0	0.00116382	0	0	0	0	0	0.000303142	0	0	0	0.0183973	0	0	0	0.00252715	0	0	0	0.00404195	0	0.00016432	1	1	0	0	0	0	0	0	0	0	0	0	0	0	0	0	0	0	0	0	0	0	0	0	0	0	0	0	0	0	0	0	0	0	0	0	0	0.00016432	0	0	0	0	0	0	0	0	0	0	0	0	0	0	0	0	0	0	0	0.000226947	1	1	0	0	0	0	0	0	0	0	0	0	0	0	0	0	0	0	0	0	0	0	0	0	0	0	0	0	0	0	0	0	0	0	0	0	0	0.000226947	0	0	0	0	0	0	0	0	0	0	0	0	0	0	0	0	0	0	0	0.0273328	1	1	0	0	0	0	0	0.00060204	0	0	0	0	0	0	0	0	0	0	0	0	0	0	0	0	0	0.000386675	0	0.000137638	0	0	0	0	0	0	0	0	0	0.000936877	0	0	0	0	0	0.000303142	0	0	0	0.0183973	0	0	0	0.00252715	0	0	0	0.00404195	0	0.276294	1	0	0.00713436	0	0.00928689	0	0.00128624	0	0.00033237	0	0	0	0	0	0.0109221	0	0	0	0	0	0.000176	0	0.00105401	0	0	0	0.00123875	0	0.00105694	0	0.00148272	0	0.0315192	0	0.000119209	0	0.00535971	0	0.00151108	0	0	0	0.00325177	0	0	0	0.100867	0	0	0	0	0	0.0996964	0	0.0274238	0.0270512	0.0902047	0	0.000163857	0.000163843	0.00137216	0	0.000223704	0.000223679	0.00205567	0	0.0272001	0.0268335	0.0743054	0	0.267975	0.235073	0	0.0278451	0.027461	0.0958062	0	0.000164514	0.0001645	0.00156161	0	0.000228304	0.000228278	0.00233729	0	0.0276168	0.0272389	0.0788085	0	0.286196	0.248884	0	0.0178946	1	1	0	0.000121219	1	1	0	0.000156062	1	1	0	0.0177385	1	1	0	0.182089	1
ENSG00000120659	TNFSF11	NA	1	1	All	0	0.0813474	1	1	0	0	0	0.000189528	0	0.000912412	0	0	0	0	0	0	0	0.00117283	0	0	0	0	0	0	0	0	0	0	0	0.000137638	0	0	0	0.000370679	0	0	0	0	0	0.00885585	0	0.00041282	0	0	0	0.00016504	0	0	0	0.0588539	0	0	0	0.00186121	0	0	0	0.00841543	0	0.00016432	1	1	0	0	0	0	0	0	0	0	0	0	0	0	0	0	0	0	0	0	0	0	0	0	0	0	0	0	0	0	0	0	0	0	0	0	0	0.00016432	0	0	0	0	0	0	0	0	0	0	0	0	0	0	0	0	0	0	0	0.000414828	1	1	0	0	0	0	0	0	0	0	0	0	0	0	0	0	0	0	0	0	0	0	0	0	0	0	0	0	0	0	0	0	0	0	0	0	0	0.000414828	0	0	0	0	0	0	0	0	0	0	0	0	0	0	0	0	0	0	0	0.0809325	1	1	0	0	0	0.000189528	0	0.000912412	0	0	0	0	0	0	0	0.00117283	0	0	0	0	0	0	0	0	0	0	0	0.000137638	0	0	0	0.000370679	0	0	0	0	0	0.00844102	0	0.00041282	0	0	0	0.00016504	0	0	0	0.0588539	0	0	0	0.00186121	0	0	0	0.00841543	1	0.197228	0.178997	0	0	0	0.00303246	0	0.00215376	0	2.07732e-05	0	0	0	0.000118864	0	0	0	0	0	0.00100369	0	0	0	0	0	0	0	0.00123875	0	0.000264236	0	0.00148272	0	0.00143093	0	0	0	0.00732177	0	0.00163231	0	0.00095	0	0.00342349	0	0	0	0.023764	0	0	0	0.000465303	1	0.148925	0	0.0784369	0.0754396	0.13881	0	8.69188e-05	8.6915e-05	0.000975874	0	0.000326381	0.000326328	0.0025102	0	0.0781105	0.0751378	0.123609	1	0.192444	0.0163047	0	0.0822247	0.078935	0.147968	0	0.000164514	0.0001645	0.00156161	0	0.000419675	0.000419587	0.00326823	0	0.081805	0.0785484	0.131409	1	0.198421	0.0172654	0	0.0476078	1	1	0	0.000121219	1	1	0	0.000260591	1	1	0	0.0473472	1	1	1	0.134363	0.125727
ENSG00000124126	PREX1	NA	1	1	All	0	0.211162	1	1	0	0.00178359	0	0.0296138	0	0.00196374	0	0.00033237	0	0	0	0.0136236	0	0.00273436	0	0.00173611	0	0	0	0.000704	0	0.00180893	0	0.000386675	0	0.00220222	0	0.00105694	0	0.000370679	0	0.00228452	0	0	0	0.0452883	0	0.0103015	0	0.0002375	0	0.00455244	0	0.0209563	0	0.013574	0	0	0	0.00764715	0	0.0282358	0	0.0197671	0	0.00016432	1	1	0	0	0	0	0	0	0	0	0	0	0	0	0	0	0	0	0	0	0	0	0	0	0	0	0	0	0	0	0	0	0	0	0	0	0	0.00016432	0	0	0	0	0	0	0	0	0	0	0	0	0	0	0	0	0	0	0	0.00106197	1	1	0	0	0	0	0	0	0	0	0	0	0	0	0	0	0	0	0	0	0	0	0	0	0	0	0	0	0	0	0	0	0	0	0	0	0	0.00106197	0	0	0	0	0	0	0	0	0	0	0	0	0	0	0	0	0	0	0	0.2101	1	1	0	0.00178359	0	0.0296138	0	0.00196374	0	0.00033237	0	0	0	0.0136236	0	0.00273436	0	0.00173611	0	0	0	0.000704	0	0.00180893	0	0.000386675	0	0.00220222	0	0.00105694	0	0.000370679	0	0.00228452	0	0	0	0.0442264	0	0.0103015	0	0.0002375	0	0.00455244	0	0.0209563	0	0.013574	0	0	0	0.00764715	0	0.0282358	0	0.0197671	8	7.16512	0.425874	0	0.100327	2	1.12371	0	0.208828	0	0.0140427	0	0.0066358	0	0.0949507	0	0.179771	0	0.00308642	0	0.0143229	0	0.021296	0	0.0548664	0	0.0467876	0	0.115754	0	0.00105694	0	0.00926697	0	0.0470359	0	0.0201464	3	2.34578	0	0.445096	0	0.0059375	1	0.413225	0	0.0936895	1	1.09547	0	0.0637348	0	0.0423364	1	0.597969	0	0.195775	0.177803	0.227437	0	0.000163857	0.000163843	0.00137216	0	0.00102168	0.00102115	0.0047055	0	0.194754	0.176963	0.215681	7	6.11121	0.271468	0	0.249434	0.220758	0.272043	0	0.000164514	0.0001645	0.00156161	0	0.00107884	0.00107826	0.00549946	0	0.248355	0.219917	0.259145	8	8.19728	0.434968	0	0.129715	1	1	0	0.000121219	1	1	0	0.000620637	1	1	0	0.129094	1	1	6	4.95964	0.376957
ENSG00000128242	GAL3ST1	NA	1	1	All	0	0.0185833	1	1	0	0	0	0	0	0.000228138	0	0	0	0	0	0.00123681	0	0	0	0	0	0	0	0	0	0	0	0	0	0	0	0	0	0	0	0	0	0	0	0.00411673	0	0.000281588	0	0	0	0	0	0	0	0	0	0.0127201	0	0	0	0	0	0	0	0.00016432	1	1	0	0	0	0	0	0	0	0	0	0	0	0	0	0	0	0	0	0	0	0	0	0	0	0	0	0	0	0	0	0	0	0	0	0	0	0.00016432	0	0	0	0	0	0	0	0	0	0	0	0	0	0	0	0	0	0	0	0.000289574	1	1	0	0	0	0	0	0	0	0	0	0	0	0	0	0	0	0	0	0	0	0	0	0	0	0	0	0	0	0	0	0	0	0	0	0	0	0.000289574	0	0	0	0	0	0	0	0	0	0	0	0	0	0	0	0	0	0	0	0.0182938	1	1	0	0	0	0	0	0.000228138	0	0	0	0	0	0.00123681	0	0	0	0	0	0	0	0	0	0	0	0	0	0	0	0	0	0	0	0	0	0	0	0.00382716	0	0.000281588	0	0	0	0	0	0	0	0	0	0.0127201	0	0	0	0	0	0	2	1.07391	0.291408	0	0	0	0.0159087	0	0.00598508	0	0.00132117	0	0	0	0.00854879	0	0.00175781	0	0	0	0	0	0.001584	0	0.00306338	0	0.00348007	0	0.000550554	0	0.00105694	0	0	0	0.00199886	0	0.000476837	0	0.270084	0	0.0313115	0	0	0	0.0413782	0	0	0	0.08179	0	0	0	0.020905	2	0.582711	0	0.0148483	0.0147386	0.0697357	0	0.000125388	0.00012538	0.00119055	0	0.000245101	0.000245071	0.00216538	0	0.0146032	0.0144971	0.0556926	2	1.14616	0.109052	0	0.0186488	0.0184759	0.0819639	0	0.000164514	0.0001645	0.00156161	0	0.000292094	0.000292052	0.00269686	0	0.0183567	0.0181892	0.0658555	2	1.31526	0.146415	0	0.0102699	1	1	0	0.000121219	1	1	0	0.000190905	1	1	0	0.010079	1	1	1	0.828298	0.563208
ENSG00000128342	LIF	NA	1	1	All	0	0.0878678	1	1	0	0	0	0.000663462	0	0	0	0	0	0	0	0.00123681	0	0	0	0	0	0	0	0.000176	0	0	0	0	0	0	0	0	0	0	0	0.000647382	0	0.000119209	0	0.00550401	0	0.000614714	0	0	0	0.00148502	0	0	0	0.0610931	0	0	0	0	0	0.0127766	0	0.00355151	0	0.00016432	1	1	0	0	0	0	0	0	0	0	0	0	0	0	0	0	0	0	0	0	0	0	0	0	0	0	0	0	0	0	0	0	0	0	0	0	0	0.00016432	0	0	0	0	0	0	0	0	0	0	0	0	0	0	0	0	0	0	0	0.000289574	1	1	0	0	0	0	0	0	0	0	0	0	0	0	0	0	0	0	0	0	0	0	0	0	0	0	0	0	0	0	0	0	0	0	0	0	0	0.000289574	0	0	0	0	0	0	0	0	0	0	0	0	0	0	0	0	0	0	0	0.0875782	1	1	0	0	0	0.000663462	0	0	0	0	0	0	0	0.00123681	0	0	0	0	0	0	0	0.000176	0	0	0	0	0	0	0	0	0	0	0	0.000647382	0	0.000119209	0	0.00521444	0	0.000614714	0	0	0	0.00148502	0	0	0	0.0610931	0	0	0	0	0	0.0127766	0	0.00355151	1	0.853531	0.574092	0	0.00259643	0	0.00492549	0	0.0050162	0	0.00366037	0	0	0	0.00441985	0	0.000781247	0	0	0	0.0061849	0	0.000176	0	0.00455115	0	0.0015467	0	0.00220222	0	0	0	0.000370679	0	0.00228452	0	0.00107288	0	0.254831	0	0.0427415	0	0.0038	1	0.0274669	0	0.050223	0	0.198475	0	0.0127201	0	0.005264	0	0.218221	0	0.0855196	0.0819649	0.144712	0	0.000125388	0.00012538	0.00119055	0	0.000245101	0.000245071	0.00216538	0	0.0852745	0.0817398	0.129589	0	0.78992	0.546119	0	0.0892195	0.0853552	0.153823	0	0.000164514	0.0001645	0.00156161	0	0.000292094	0.000292052	0.00269686	0	0.0889274	0.085088	0.137391	1	0.954815	0.247624	0	0.0529185	1	1	0	0.000121219	1	1	0	0.000190905	1	1	0	0.0527276	1	1	1	0.552984	0.424769
ENSG00000129473	BCL2L2	NA	1	1	All	0	0.0283434	1	1	0	0	0	0.000284405	0	0.00166008	0	8.30769e-05	0	0	0	0	0	0	0	0	0	0	0	0	0	0	0	0	0	0	0	0	0	0	0	0	0	0	0	0.00016432	0	0	0	0	0	0.000579347	0	0	0	0.0255722	0	0	0	0	0	0	0	0	0	0.000185093	1	1	0	0	0	0	0	0	0	2.07732e-05	0	0	0	0	0	0	0	0	0	0	0	0	0	0	0	0	0	0	0	0	0	0	0	0	0	0	0	0.00016432	0	0	0	0	0	0	0	0	0	0	0	0	0	0	0	0	0	0	0	0.000226624	1	1	0	0	0	0	0	0	0	6.23037e-05	0	0	0	0	0	0	0	0	0	0	0	0	0	0	0	0	0	0	0	0	0	0	0	0	0	0	0	0.00016432	0	0	0	0	0	0	0	0	0	0	0	0	0	0	0	0	0	0	0	0.0281168	1	1	0	0	0	0.000284405	0	0.00166008	0	2.07732e-05	0	0	0	0	0	0	0	0	0	0	0	0	0	0	0	0	0	0	0	0	0	0	0	0	0	0	0	0	0	0	0	0	0	0.000579347	0	0	0	0.0255722	0	0	0	0	0	0	0	0	0	0.1195	1	0	0.00401308	0	0.0177075	0	0.000788991	0	8.30926e-05	0	0	0	0	0	0.000781247	0	0.000192901	0	0.0113661	0	0	0	0.00306338	0	0	0	0.00123875	0	0	0	0	0	0	0	0	0	0.0321557	0	0.00282694	0	0.0002375	0	0.00298102	0	0	0	0.0126767	0	0	0	0.000465303	0	0.0289221	0	0.0263111	0.025968	0.0890502	0	0.000172596	0.000172581	0.0014111	0	0.000190067	0.000190049	0.00187571	0	0.026121	0.0257828	0.0730054	0	0.114091	0.107823	0	0.0294012	0.0289731	0.0980478	0	0.000400611	0.000400531	0.0025685	0	0.000872628	0.000872247	0.00489128	0	0.0285285	0.0281254	0.0800017	0	0.129754	0.121689	0	0.0181522	1	1	0	9.85087e-05	1	1	0	0.000130015	1	1	0	0.0180222	1	1	0	0.0838847	1
ENSG00000132704	FCRL2	NA	1	1	All	0	0.263345	1	1	0	0	0	0	0	0.0806393	0	0.00299133	0	0.00111111	0	0.000677835	0	0.00215034	0	0	0	0.0090332	0	0.004688	0	0.00187379	0	0	0	0	0	0.00105694	0	0	0	0	0	0	0	0.00486683	0	0.000400513	0	0	0	0.000673438	0	0	0	0.0412669	0	0	0	0.009248	0	0.0920869	0	0.0105806	0	0.263035	1	1	0	0	0	0	0	0.0806393	0	0.00299133	0	0.00111111	0	0.000677835	0	0.00215034	0	0	0	0.0090332	0	0.004688	0	0.00187379	0	0	0	0	0	0.00105694	0	0	0	0	0	0	0	0.00455641	0	0.000400513	0	0	0	0.000673438	0	0	0	0.0412669	0	0	0	0.009248	0	0.0920869	0	0.0105806	0	0.263181	1	1	0	0	0	0	0	0.0806393	0	0.00299133	0	0.00111111	0	0.000677835	0	0.00215034	0	0	0	0.0090332	0	0.004688	0	0.00187379	0	0	0	0	0	0.00105694	0	0	0	0	0	0	0	0.00470251	0	0.000400513	0	0	0	0.000673438	0	0	0	0.0412669	0	0	0	0.009248	0	0.0920869	0	0.0105806	0	0.00016432	1	1	0	0	0	0	0	0	0	0	0	0	0	0	0	0	0	0	0	0	0	0	0	0	0	0	0	0	0	0	0	0	0	0	0	0	0	0.00016432	0	0	0	0	0	0	0	0	0	0	0	0	0	0	0	0	0	0	1	0.831901	0.564779	0	0.00178359	0	0.00800758	0	0.00837629	0	0.00033237	0	0	0	0.000677835	0	0.00761141	0	0	0	0	0	0.004688	0	0.000117112	0	0.0015467	0	0.000550554	0	0	0	0.000370679	0	0.000352309	0	0.000476837	0	0.197959	0	0.00870752	0	0.0002375	0	0.00360073	0	0.0243007	0	0.109713	0	0	0	0.0259989	1	0.426492	0	0.250866	0.221873	0.26683	0	0.250562	0.221637	0.226844	0	0.250702	0.221746	0.230475	0	0.000163857	0.000163843	0.00544696	1	0.862367	0.21378	0	0.298831	0.258315	0.305752	0	0.298518	0.258083	0.263555	0	0.298667	0.258193	0.268086	0	0.000164514	0.0001645	0.00600353	1	0.938922	0.241786	0	0.174189	1	1	0	0.173987	1	1	0	0.174068	1	1	0	0.000121219	1	1	0	0.545042	1
ENSG00000134323	MYCN	NA	1	1	All	0	0.0481653	1	1	0	0.000445898	0	0.000189528	0	0.00149197	0	0.000839522	0	0	0	0.000475454	0	0	0	0	0	0	0	0	0	0.000787802	0	0	0	0	0	0.000264236	0	0	0	0	0	0	0	0.00519667	0	0	0	0.00095	0	0.000656631	0	0	0	0.0104336	0	0	0	0	0	0.026434	0	0	0	0.00016432	1	1	0	0	0	0	0	0	0	0	0	0	0	0	0	0	0	0	0	0	0	0	0	0	0	0	0	0	0	0	0	0	0	0	0	0	0	0.00016432	0	0	0	0	0	0	0	0	0	0	0	0	0	0	0	0	0	0	0	0.000331325	1	1	0	0	0	0	0	0	0	0	0	0	0	0	0	0	0	0	0	0	0	0	0	0	0	0	0	0	0	0	0	0	0	0	0	0	0	0.000331325	0	0	0	0	0	0	0	0	0	0	0	0	0	0	0	0	0	0	0	0.047834	1	1	0	0.000445898	0	0.000189528	0	0.00149197	0	0.000839522	0	0	0	0.000475454	0	0	0	0	0	0	0	0	0	0.000787802	0	0	0	0	0	0.000264236	0	0	0	0	0	0	0	0.00486534	0	0	0	0.00095	0	0.000656631	0	0	0	0.0104336	0	0	0	0	0	0.026434	0	0	4	2.2973	0.200104	0	0.0361177	0	0.0720682	0	0.0735843	0	0.0146389	0	0.00111111	0	0.0385118	0	0.0195312	0	0.000771605	0	0	0	0.002816	0	0.0104144	0	0.0015467	0	0.0198199	0	0.00237812	0	0.00148272	0	0.00837458	0	0.00107288	3	1.32163	0	0.0373875	0	0.0021375	0	0.051666	1	0.0302239	0	0.131153	0	0.00973502	0	0.0502594	0	0.358871	0	0.0455903	0.0445666	0.108593	0	0.000163857	0.000163843	0.00137216	0	0.000323451	0.000323399	0.00250204	0	0.0452668	0.0442576	0.0934711	4	2.13393	0.0655444	0	0.0504311	0.0491806	0.119092	0	0.000164514	0.0001645	0.00156161	0	0.000334621	0.000334565	0.00288277	0	0.0500965	0.0488624	0.102722	5	2.67514	0.054755	0	0.0275522	1	1	0	8.27497e-05	1	1	0	0.000175688	1	1	0	0.0273765	1	1	3	1.58826	0.213611
ENSG00000139977	NAA30	NA	1	1	All	0	0.0225932	1	1	0	0	0	0	0	0.00128624	0	0	0	0	0	0	0	0	0	0	0	0	0	0	0	0	0	0	0	0.000137638	0	0	0	0	0	0	0	0	0	0.00107446	0	0	0	0	0	0.00016504	0	0	0	0.0199298	0	0	0	0	0	0	0	0	0	0.000245807	1	1	0	0	0	0	0	0	0	0	0	0	0	0	0	0	0	0	0	0	0	0	0	0	0	0	0	0	0	0	0	0	0	0	0	0	0	0.000245807	0	0	0	0	0	0	0	0	0	0	0	0	0	0	0	0	0	0	0	0.000310368	1	1	0	0	0	0	0	0	0	0	0	0	0	0	0	0	0	0	0	0	0	0	0	0	0	0	0	0	0	0	0	0	0	0	0	0	0	0.000310368	0	0	0	0	0	0	0	0	0	0	0	0	0	0	0	0	0	0	0	0.0222828	1	1	0	0	0	0	0	0.00128624	0	0	0	0	0	0	0	0	0	0	0	0	0	0	0	0	0	0	0	0.000137638	0	0	0	0	0	0	0	0	0	0.000764097	0	0	0	0	0	0.00016504	0	0	0	0.0199298	0	0	0	0	0	0	0	0	1	0.720837	0.513655	0	0.000445898	0	0.0426439	0	0.00711693	0	0.000186958	0	0	0	0.00274481	0	0.0109221	0	0.000771605	0	0.0061849	0	0	0	0.00314941	0	0	0	0.00495499	0	0.00169895	0	0.00148272	0	0.00258883	0	0.00107288	0	0.0474283	0	0.0396089	0	0.00095	0	0.0202771	0	0	0	0.0631098	0	0	1	0.0422004	0	0.421298	0	0.0224067	0.0221575	0.0832328	0	0.000205899	0.000205878	0.00156731	0	0.000256798	0.000256765	0.00223159	0	0.0221499	0.0219064	0.0676924	1	0.710526	0.159472	0	0.022677	0.0224219	0.087947	0	0.000246169	0.000246139	0.00198173	0	0.000313077	0.000313028	0.00279354	0	0.022364	0.0221157	0.0719364	1	0.798679	0.190733	0	0.0187248	1	1	0	0.000201428	1	1	0	0.000248091	1	1	0	0.0184768	1	1	1	0.424009	0.345582
ENSG00000143603	KCNN3	NA	1	1	All	0	0.145282	1	1	0	0	0	0	0	4.11872e-05	0	2.07732e-05	0	0	0	0.00179578	0	0.00117283	0	0	0	0	0	0	0	0.000117112	0	0	0	0	0	0	0	0	0	0	0	0	0	0.0156566	0	0.000358959	0	0	0	0.000583731	0	0	0	0.0167552	0	0	0	0.028928	0	0.0798513	0	0	0	0.00016432	1	1	0	0	0	0	0	0	0	0	0	0	0	0	0	0	0	0	0	0	0	0	0	0	0	0	0	0	0	0	0	0	0	0	0	0	0	0.00016432	0	0	0	0	0	0	0	0	0	0	0	0	0	0	0	0	0	0	0	0.000707088	1	1	0	0	0	0	0	0	0	0	0	0	0	0	0	0	0	0	0	0	0	0	0	0	0	0	0	0	0	0	0	0	0	0	0	0	0	0.000707088	0	0	0	0	0	0	0	0	0	0	0	0	0	0	0	0	0	0	0	0.144574	1	1	0	0	0	0	0	4.11872e-05	0	2.07732e-05	0	0	0	0.00179578	0	0.00117283	0	0	0	0	0	0	0	0.000117112	0	0	0	0	0	0	0	0	0	0	0	0	0	0.0149495	0	0.000358959	0	0	0	0.000583731	0	0	0	0.0167552	0	0	0	0.028928	0	0.0798513	0	0	0	0.661003	1	0	0.000445898	0	0.00232172	0	0.0278426	0	0.000747833	0	0	0	0.00382741	0	0.0202665	0	0	0	0.0090332	0	0.000704	0	0.00749516	0	0.0015467	0	0.00674429	0	0.00951249	0	0	0	0	0	0	0	0.100278	0	0.00292033	0	0	0	0.00524417	0	0	0	0.0978273	0	0	0	0.0780597	0	0.286186	0	0.13959	0.130286	0.186448	0	0.000163857	0.000163843	0.00137216	0	0.000682538	0.000682305	0.00375771	0	0.138908	0.129692	0.172591	0	0.746557	0.526004	0	0.142262	0.132606	0.1949	0	0.000164514	0.0001645	0.00156161	0	0.000717363	0.000717106	0.00438705	0	0.141544	0.131983	0.179643	0	0.816299	0.557935	0	0.0942756	1	1	0	8.27497e-05	1	1	0	0.000384801	1	1	0	0.0938908	1	1	0	0.546501	1
ENSG00000145685	LHFPL2	NA	1	1	All	0	0.212621	1	1	0	0	0	0	0	0	0	0.000186958	0	0	0	0	0	0	0	0	0	0	0	0.000704	0	0	0	0	0	0	0	0	0	0	0	0.00486647	0	0	0	0.115105	0	0.000891849	0	0	0	0.00179617	0	0	0	0.028845	0	0	0	0	0	0.0602261	0	0	0	0.00016432	1	1	0	0	0	0	0	0	0	0	0	0	0	0	0	0	0	0	0	0	0	0	0	0	0	0	0	0	0	0	0	0	0	0	0	0	0	0.00016432	0	0	0	0	0	0	0	0	0	0	0	0	0	0	0	0	0	0	0	0.00193875	1	1	0	0	0	0	0	0	0	0	0	0	0	0	0	0	0	0	0	0	0	0	0	0	0	0	0	0	0	0	0	0	0	0	0	0	0	0.00193875	0	0	0	0	0	0	0	0	0	0	0	0	0	0	0	0	0	0	0	0.210682	1	1	0	0	0	0	0	0	0	0.000186958	0	0	0	0	0	0	0	0	0	0	0	0.000704	0	0	0	0	0	0	0	0	0	0	0	0.00486647	0	0	0	0.113166	0	0.000891849	0	0	0	0.00179617	0	0	0	0.028845	0	0	0	0	0	0.0602261	0	0	0	0.148628	1	0	0	0	0.00170576	0	0.00290115	0	0	0	0	0	0	0	0	0	0	0	0	0	0	0	0.000117112	0	0.000386675	0	0.000137638	0	0.000264236	0	0	0	0	0	0.000119209	0	0.01597	0	0.000103205	0	0.0002375	0	0.000969751	0	0	0	0.0657172	0	0	0	0.0103477	0	0.0496514	0	0.199155	0.180577	0.229892	0	0.000163857	0.000163843	0.00137216	0	0.00185954	0.00185782	0.00663714	0	0.197295	0.179052	0.217398	0	0.15196	0.140978	0	0.229999	0.205466	0.258315	0	0.000164514	0.0001645	0.00156161	0	0.00197191	0.00196996	0.0076716	0	0.228027	0.203898	0.24471	0	0.16369	0.150995	0	0.148123	1	1	0	0.000121219	1	1	0	0.00110844	1	1	0	0.147015	1	1	0	0.106012	1
ENSG00000147416	ATP6V1B2	NA	1	1	All	0	0.249661	1	1	0	0	0	0.000189528	0	0.00148274	0	0.00033237	0	0	0	0	0	0	0	0	0	0	0	0	0	0.0072285	0	0	0	0.000820232	0	0	0	0	0	0.00139983	0	0.00109482	0	0.0138098	0	0.00047903	0	0	0	0.000656631	0	0.00423404	0	0.0346524	0	0	0	0.004589	0	0.156877	0	0.0218146	0	0.00016432	1	1	0	0	0	0	0	0	0	0	0	0	0	0	0	0	0	0	0	0	0	0	0	0	0	0	0	0	0	0	0	0	0	0	0	0	0	0.00016432	0	0	0	0	0	0	0	0	0	0	0	0	0	0	0	0	0	0	0	0.000581834	1	1	0	0	0	0	0	0	0	0	0	0	0	0	0	0	0	0	0	0	0	0	0	0	0	0	0	0	0	0	0	0	0	0	0	0	0	0.000581834	0	0	0	0	0	0	0	0	0	0	0	0	0	0	0	0	0	0	0	0.249079	1	1	0	0	0	0.000189528	0	0.00148274	0	0.00033237	0	0	0	0	0	0	0	0	0	0	0	0	0	0.0072285	0	0	0	0.000820232	0	0	0	0	0	0.00139983	0	0.00109482	0	0.0132279	0	0.00047903	0	0	0	0.000656631	0	0.00423404	0	0.0346524	0	0	0	0.004589	0	0.156877	0	0.0218146	0	0.566567	1	0	0.0288161	0	0.0614072	0	0.00102968	0	0.000747833	0	0	0	0.0143825	0	0.0163727	0	0.000771605	0	0	0	0.004688	0	0.0072285	0	0.0015467	0	0.0115028	0	0.00105694	0	0.000370679	0	0.000352309	0	0	0	0.0634415	0	0.00151108	0	0	0	0.00407306	0	0	0	0.132413	0	0.0426243	0	0.005264	0	0.166967	0	0.241075	0.214217	0.259791	0	0.000163857	0.000163843	0.00137216	0	0.000562842	0.000562684	0.00339367	0	0.240512	0.213775	0.248071	0	0.568316	0.433521	0	0.250287	0.221422	0.272554	0	0.000164514	0.0001645	0.00156161	0	0.000589782	0.000589609	0.00393624	0	0.249697	0.220963	0.260004	0	0.630889	0.467882	0	0.172909	1	1	0	8.27497e-05	1	1	0	0.000315097	1	1	0	0.172594	1	1	0	0.407879	1
ENSG00000153944	MSI2	NA	1	1	All	0	0.0475399	1	1	0	0	0	0	0	0	0	0	0	0	0	0	0	0	0	0	0	0	0	0	0	0.000787802	0	0	0	0	0	0	0	0	0	0	0	0	0	0.0030102	0	2.58012e-05	0	0	0	0	0	0	0	0.0113308	0	0	0	0	0	0.0323853	0	0	0	0.00016432	1	1	0	0	0	0	0	0	0	0	0	0	0	0	0	0	0	0	0	0	0	0	0	0	0	0	0	0	0	0	0	0	0	0	0	0	0	0.00016432	0	0	0	0	0	0	0	0	0	0	0	0	0	0	0	0	0	0	0	0.000268698	1	1	0	0	0	0	0	0	0	0	0	0	0	0	0	0	0	0	0	0	0	0	0	0	0	0	0	0	0	0	0	0	0	0	0	0	0	0.000268698	0	0	0	0	0	0	0	0	0	0	0	0	0	0	0	0	0	0	0	0.0472712	1	1	0	0	0	0	0	0	0	0	0	0	0	0	0	0	0	0	0	0	0	0	0	0.000787802	0	0	0	0	0	0	0	0	0	0	0	0	0	0.0027415	0	2.58012e-05	0	0	0	0	0	0	0	0.0113308	0	0	0	0	0	0.0323853	0	0	0	0.3935	1	0	0.00178359	0	0.0648661	0	0.00383185	0	0.00132117	0	0	0	0	0	0.00273436	0	0.000192901	0	0	0	0.000176	0	0.00180893	0	0	0	0.000550554	0	0.000264236	0	0	0	0.000942454	0	0.000119209	0	0.00505889	0	0.000350024	0	0.0002375	0	0.00546257	0	0.0176118	0	0.123207	0	0	0	0.020992	0	0.141988	0	0.0463949	0.0453351	0.109555	0	0.000163857	0.000163843	0.00137216	0	0.000263603	0.000263568	0.00225193	0	0.0461313	0.0450834	0.0942951	0	0.394318	0.32586	0	0.0467849	0.0457074	0.115821	0	0.000164514	0.0001645	0.00156161	0	0.000270831	0.000270794	0.0025957	0	0.0465141	0.0454489	0.0990673	1	0.418063	0.0664598	0	0.031468	1	1	0	8.27497e-05	1	1	0	0.000140836	1	1	0	0.0313272	1	1	0	0.272108	1
ENSG00000156639	ZFAND3	NA	1	1	All	0	0.00645536	1	1	0	0	0	0	0	0	0	2.07732e-05	0	0	0	0.00235475	0	0	0	0	0	0	0	0	0	0	0	0	0	0	0	0	0	0	0	0	0	0	0	0.000265026	0	2.58012e-05	0	0.0002375	0	0	0	0	0	0	0	0	0	0	0	0	0	0.00355151	0	0.00016432	1	1	0	0	0	0	0	0	0	0	0	0	0	0	0	0	0	0	0	0	0	0	0	0	0	0	0	0	0	0	0	0	0	0	0	0	0	0.00016432	0	0	0	0	0	0	0	0	0	0	0	0	0	0	0	0	0	0	0	0.00016432	1	1	0	0	0	0	0	0	0	0	0	0	0	0	0	0	0	0	0	0	0	0	0	0	0	0	0	0	0	0	0	0	0	0	0	0	0	0.00016432	0	0	0	0	0	0	0	0	0	0	0	0	0	0	0	0	0	0	0	0.00629104	1	1	0	0	0	0	0	0	0	2.07732e-05	0	0	0	0.00235475	0	0	0	0	0	0	0	0	0	0	0	0	0	0	0	0	0	0	0	0	0	0	0	0.000100706	0	2.58012e-05	0	0.0002375	0	0	0	0	0	0	0	0	0	0	0	0	0	0.00355151	0	0.119279	1	0	0.00178359	0	0.012595	0	0.0026034	0	0.000186958	0	0	0	0	0	0.000781247	0	0	0	0.00401476	0	0	0	0	0	0	0	0	0	0	0	0.00148272	0	0	0	0.000119209	0	0.0371406	0	0.00191612	0	0	0	0.00228585	0	0	0	0.0219848	0	0	0	0	0	0.0323853	0	0.00516497	0.00515166	0.0419879	0	0.000163857	0.000163843	0.00137216	0	0.000163857	0.000163843	0.00171997	0	0.00500112	0.00498863	0.0313631	0	0.106218	0.100771	0	0.00695975	0.00693558	0.0525868	0	0.000164514	0.0001645	0.00156161	0	0.000164514	0.0001645	0.00192237	0	0.00679523	0.0067722	0.040473	0	0.124742	0.117275	0	0.00525687	1	1	0	8.27497e-05	1	1	0	8.27497e-05	1	1	0	0.00517412	1	1	0	0.0766219	1
ENSG00000159167	STC1	NA	1	1	All	0	0.0336288	1	1	0	0	0	0.000189528	0	0	0	2.07732e-05	0	0	0	0.000677835	0	0	0	0	0	0	0	0	0	0	0	0	0	0	0	0.000264236	0	0	0	0	0	0	0	0.0120917	0	0.00198665	0	0	0	0	0	0	0	0.0122281	0	0	0	0	0	0.00616997	0	0	0	0.00016432	1	1	0	0	0	0	0	0	0	0	0	0	0	0	0	0	0	0	0	0	0	0	0	0	0	0	0	0	0	0	0	0	0	0	0	0	0	0.00016432	0	0	0	0	0	0	0	0	0	0	0	0	0	0	0	0	0	0	0	0.000498331	1	1	0	0	0	0	0	0	0	0	0	0	0	0	0	0	0	0	0	0	0	0	0	0	0	0	0	0	0	0	0	0	0	0	0	0	0	0.000498331	0	0	0	0	0	0	0	0	0	0	0	0	0	0	0	0	0	0	0	0.0331305	1	1	0	0	0	0.000189528	0	0	0	2.07732e-05	0	0	0	0.000677835	0	0	0	0	0	0	0	0	0	0	0	0	0	0	0	0.000264236	0	0	0	0	0	0	0	0.0115934	0	0.00198665	0	0	0	0	0	0	0	0.0122281	0	0	0	0	0	0.00616997	0	0	0	0.0723401	1	0	0	0	0.00303246	0	0.00598508	0	8.30926e-05	0	0.00111111	0	0.000677835	0	0.00273436	0	0	0	0	0	0.002172	0	0	0	0	0	0.00220222	0	0.00105694	0	0.000370679	0	0.00139983	0	0.00109482	0	0.011899	0	0.000999376	0	0	0	0.00107082	0	0	0	0.0246753	0	0	0	0.0117751	0	0	0	0.032416	0.0318962	0.0960433	0	0.000163857	0.000163843	0.00137216	0	0.000483045	0.000482928	0.00311101	0	0.031933	0.0314285	0.0799861	0	0.0708342	0.0683837	0	0.0382491	0.0375269	0.107768	0	0.000164514	0.0001645	0.00156161	0	0.000504729	0.000504601	0.00362023	0	0.0377444	0.0370409	0.0906777	0	0.0783504	0.0753596	0	0.0223672	1	1	0	0.000121219	1	1	0	0.000307049	1	1	0	0.0220601	1	1	0	0.047942	1
ENSG00000162407	PPAP2B	NA	1	1	All	0	0.0793819	1	1	0	0.00474695	0	4.73821e-05	0	0.00289779	0	2.07732e-05	0	0	0	0.00382741	0	0	0	0	0	0	0	0	0	0.000117112	0	0	0	0	0	0.00105694	0	0	0	5.72372e-05	0	0	0	0.0116229	0	0.000153695	0	0	0	0.00010775	0	0.0209563	0	0.0140226	0	0.0157051	0	0	0	0	0	0.00404195	0	0.00016432	1	1	0	0	0	0	0	0	0	0	0	0	0	0	0	0	0	0	0	0	0	0	0	0	0	0	0	0	0	0	0	0	0	0	0	0	0	0.00016432	0	0	0	0	0	0	0	0	0	0	0	0	0	0	0	0	0	0	0	0.000498331	1	1	0	0	0	0	0	0	0	0	0	0	0	0	0	0	0	0	0	0	0	0	0	0	0	0	0	0	0	0	0	0	0	0	0	0	0	0.000498331	0	0	0	0	0	0	0	0	0	0	0	0	0	0	0	0	0	0	0	0.0788836	1	1	0	0.00474695	0	4.73821e-05	0	0.00289779	0	2.07732e-05	0	0	0	0.00382741	0	0	0	0	0	0	0	0	0	0.000117112	0	0	0	0	0	0.00105694	0	0	0	5.72372e-05	0	0	0	0.0111246	0	0.000153695	0	0	0	0.00010775	0	0.0209563	0	0.0140226	0	0.0157051	0	0	0	0	0	0.00404195	0	0.100248	1	0	0.00474695	0	0.000189528	0	0.00215376	0	0.00033237	0	0	0	0.00382741	0	0	0	0	0	0	0	0	0	0.000468447	0	0	0	0.00220222	0	0	0	0.000370679	0	0	0	0.000119209	0	0.0148025	0	0.00153099	0	0.0002375	0	0.000431	0	0	0	0.0573958	0	0	0	0.000465303	0	0.0109748	0	0.0755589	0.0727749	0.136585	0	0.000163857	0.000163843	0.00137216	0	0.000483045	0.000482928	0.00311101	0	0.0750759	0.0723269	0.120996	0	0.12336	0.116055	0	0.0793982	0.076328	0.145337	0	0.000164514	0.0001645	0.00156161	0	0.000504729	0.000504601	0.00362023	0	0.0788935	0.0758616	0.129307	0	0.135581	0.126792	0	0.0570377	1	1	0	0.000121219	1	1	0	0.000307049	1	1	0	0.0567307	1	1	0	0.0892196	1
ENSG00000164600	NEUROD6	NA	1	1	All	0	0.0138942	1	1	0	0	0	4.73821e-05	0	0	0	2.07732e-05	0	0	0	0	0	0	0	0	0	0	0	0	0	0	0	0	0	0.00123875	0	0.000264236	0	0.000370679	0	0	0	0	0	0.00375578	0	0.000246819	0	0	0	0.000656631	0	0	0	0.00729313	0	0	0	0	0	0	0	0	0	0.00016432	1	1	0	0	0	0	0	0	0	0	0	0	0	0	0	0	0	0	0	0	0	0	0	0	0	0	0	0	0	0	0	0	0	0	0	0	0	0.00016432	0	0	0	0	0	0	0	0	0	0	0	0	0	0	0	0	0	0	0	0.000352201	1	1	0	0	0	0	0	0	0	0	0	0	0	0	0	0	0	0	0	0	0	0	0	0	0	0	0	0	0	0	0	0	0	0	0	0	0	0.000352201	0	0	0	0	0	0	0	0	0	0	0	0	0	0	0	0	0	0	0	0.013542	1	1	0	0	0	4.73821e-05	0	0	0	2.07732e-05	0	0	0	0	0	0	0	0	0	0	0	0	0	0	0	0	0	0.00123875	0	0.000264236	0	0.000370679	0	0	0	0	0	0.00340358	0	0.000246819	0	0	0	0.000656631	0	0	0	0.00729313	0	0	0	0	0	0	0	0	0	0.116504	1	0	0	0	0.00118455	0	0.00261326	0	2.07732e-05	0	0.00111111	0	0	0	0.00273436	0	0	0	0	0	0	0	0.000117112	0	0	0	0.00123875	0	0.000264236	0	0.00333611	0	0	0	0	0	0.00731839	0	0.000891849	0	0	0	0	0	0	0	0.0225502	0	0	0	0.00597637	0	0.0671464	0	0.0127269	0.0126463	0.065538	0	0.000163857	0.000163843	0.00137216	0	0.0003434	0.000343341	0.00259012	0	0.0123835	0.0123072	0.051497	0	0.126182	0.118545	0	0.0143172	0.0142152	0.0732067	0	0.000164514	0.0001645	0.00156161	0	0.000355885	0.000355821	0.0029845	0	0.0139613	0.0138643	0.0581742	0	0.132431	0.124036	0	0.00924408	1	1	0	0.000121219	1	1	0	0.000225748	1	1	0	0.00901833	1	1	0	0.0808698	1
ENSG00000166337	TAF10	NA	1	1	All	0	0.00207394	1	1	0	0	0	0.000284405	0	0.000912412	0	2.07732e-05	0	0	0	0	0	0	0	0	0	0	0	0	0	0	0	0	0	0	0	0	0	0	0	0	0	0	0	0.000856345	0	0	0	0	0	0	0	0	0	0	0	0	0	0	0	0	0	0	0	0.00016432	1	1	0	0	0	0	0	0	0	0	0	0	0	0	0	0	0	0	0	0	0	0	0	0	0	0	0	0	0	0	0	0	0	0	0	0	0	0.00016432	0	0	0	0	0	0	0	0	0	0	0	0	0	0	0	0	0	0	0	0.000226947	1	1	0	0	0	0	0	0	0	0	0	0	0	0	0	0	0	0	0	0	0	0	0	0	0	0	0	0	0	0	0	0	0	0	0	0	0	0.000226947	0	0	0	0	0	0	0	0	0	0	0	0	0	0	0	0	0	0	0	0.00184699	1	1	0	0	0	0.000284405	0	0.000912412	0	2.07732e-05	0	0	0	0	0	0	0	0	0	0	0	0	0	0	0	0	0	0	0	0	0	0	0	0	0	0	0	0.000629398	0	0	0	0	0	0	0	0	0	0	0	0	0	0	0	0	0	0	2	0.947648	0.244991	0	0	0	0.00312621	0	0.0326589	0	0.00299133	0	0	0	0.000475454	0	0.00468461	0	0	0	0	0	0.000176	0	0.00306338	0	0.000386675	0	0.00880886	0	0.00105694	0	0	0	0.000818919	0	0.00190735	2	0.613115	0	0.0407669	0	0	0	0.0148126	0	0	0	0.113261	0	0	0	0.005264	0	0.100275	0	0.00201319	0.00201116	0.026584	0	0.000163857	0.000163843	0.00137216	0	0.000223704	0.000223679	0.00205567	0	0.00178948	0.00178788	0.0175435	1	0.846066	0.207854	0	0.00254116	0.00253793	0.0326675	0	0.000164514	0.0001645	0.00156161	0	0.000228304	0.000228278	0.00233729	0	0.00231285	0.00231018	0.0224631	2	1.0439	0.0885508	0	0.00105674	1	1	0	5.81185e-06	1	1	0	4.06816e-05	1	1	0	0.00101606	1	1	1	0.625184	0.464837
ENSG00000170748	RBMXL2	NA	1	1	All	0	0.296749	1	1	0	0.00178359	0	0.0189528	0	0.000912412	0	0	0	0	0	0.00106977	0	0.00117283	0	0.000192901	0	0.00100369	0	0	0	0	0	0	0	0.00220222	0	0	0	0	0	0.000818919	0	0.000119209	0	0.00753997	0	0.00143558	0	0	0	0.00345388	0	0	0	0.0423274	0	0	0	0.005264	0	0.204458	0	0.00404195	0	0.00016432	1	1	0	0	0	0	0	0	0	0	0	0	0	0	0	0	0	0	0	0	0	0	0	0	0	0	0	0	0	0	0	0	0	0	0	0	0	0.00016432	0	0	0	0	0	0	0	0	0	0	0	0	0	0	0	0	0	0	0	0.00045658	1	1	0	0	0	0	0	0	0	0	0	0	0	0	0	0	0	0	0	0	0	0	0	0	0	0	0	0	0	0	0	0	0	0	0	0	0	0.00045658	0	0	0	0	0	0	0	0	0	0	0	0	0	0	0	0	0	0	0	0.296293	1	1	0	0.00178359	0	0.0189528	0	0.000912412	0	0	0	0	0	0.00106977	0	0.00117283	0	0.000192901	0	0.00100369	0	0	0	0	0	0	0	0.00220222	0	0	0	0	0	0.000818919	0	0.000119209	0	0.00708339	0	0.00143558	0	0	0	0.00345388	0	0	0	0.0423274	0	0	0	0.005264	0	0.204458	0	0.00404195	2	1.71268	0.510683	0	0	0	0.00928689	0	0.0350476	0	0.00531793	0	0.00444444	0	0.00582431	0	0.0163727	0	0.000771605	0	0.00100369	0	0.002816	0	0.0284406	0	0.00348007	0	0.0269771	0	0.00237812	0	0.00926697	0	0.0341542	0	0.00762939	1	0.626184	0	0.0473717	0	0.00095	0	0.087386	0	0	0	0.213122	0	0	0	0.0610655	1	0.483392	0	0.28861	0.250696	0.292371	0	0.000163857	0.000163843	0.00137216	0	0.000443146	0.000443048	0.0029602	0	0.288167	0.250363	0.280913	2	1.57553	0.210337	0	0.306143	0.263718	0.310218	0	0.000164514	0.0001645	0.00156161	0	0.000462202	0.000462095	0.00345268	0	0.30568	0.263378	0.298266	2	1.99365	0.321604	0	0.193604	1	1	0	5.81185e-06	1	1	0	0.000168537	1	1	0	0.193436	1	1	1	1.1955	0.697447
ENSG00000174238	PITPNA	NA	1	1	All	0	0.0154588	1	1	0	0	0	0	0	0	0	2.07732e-05	0	0	0	0	0	0	0	0	0	0	0	0	0	0	0	0	0	0	0	0	0	0.00240733	0	0	0	0.000119209	0	0.00120256	0	2.58012e-05	0	0	0	0.00010775	0	0	0	0	0	0	0	0	0	0.0115754	0	0	0	0.00016432	1	1	0	0	0	0	0	0	0	0	0	0	0	0	0	0	0	0	0	0	0	0	0	0	0	0	0	0	0	0	0	0	0	0	0	0	0	0.00016432	0	0	0	0	0	0	0	0	0	0	0	0	0	0	0	0	0	0	0	0.000247823	1	1	0	0	0	0	0	0	0	0	0	0	0	0	0	0	0	0	0	0	0	0	0	0	0	0	0	0	0	0	0	0	0	0	0	0	0	0.000247823	0	0	0	0	0	0	0	0	0	0	0	0	0	0	0	0	0	0	0	0.015211	1	1	0	0	0	0	0	0	0	2.07732e-05	0	0	0	0	0	0	0	0	0	0	0	0	0	0	0	0	0	0	0	0	0	0.00240733	0	0	0	0.000119209	0	0.000954736	0	2.58012e-05	0	0	0	0.00010775	0	0	0	0	0	0	0	0	0	0.0115754	0	0	0	0.635559	1	0	0.000445898	0	0.0720682	0	0.00261326	0	0.00207732	0	0	0	0.00274481	0	0.00957028	0	0.000192901	0	0	0	0	0	0	0	0.000386675	0	0.000137638	0	0.000264236	0	0.00240733	0	0.00837458	0	0.00429153	0	0.384353	0	0.0656165	0	0.0002375	0	0.0142499	0	0	0	0.0166036	0	0	0	0	0	0.0489238	0	0.0150753	0.0149622	0.0702497	0	0.000163857	0.000163843	0.00137216	0	0.000243654	0.000243624	0.00216389	0	0.0148316	0.0147222	0.0560589	0	0.510612	0.399872	0	0.0158261	0.0157015	0.0760473	0	0.000164514	0.0001645	0.00156161	0	0.000249568	0.000249536	0.0024556	0	0.0155765	0.0154558	0.0609939	0	0.718538	0.512536	0	0.00967153	1	1	0	4.42808e-05	1	1	0	9.0762e-05	1	1	0	0.00958077	1	1	0	0.426424	1
ENSG00000175826	CTDNEP1	NA	1	1	All	0	0.00206455	1	1	0	0	0	4.73821e-05	0	0	0	0	0	0	0	0	0	0.00117283	0	0	0	0	0	0	0	0	0	0	0	0	0	0	0	0	0	0	0	0	0	0.0006793	0	0	0	0	0	0.00016504	0	0	0	0	0	0	0	0	0	0	0	0	0	0.00016432	1	1	0	0	0	0	0	0	0	0	0	0	0	0	0	0	0	0	0	0	0	0	0	0	0	0	0	0	0	0	0	0	0	0	0	0	0	0.00016432	0	0	0	0	0	0	0	0	0	0	0	0	0	0	0	0	0	0	0	0.000185196	1	1	0	0	0	0	0	0	0	0	0	0	0	0	0	0	0	0	0	0	0	0	0	0	0	0	0	0	0	0	0	0	0	0	0	0	0	0.000185196	0	0	0	0	0	0	0	0	0	0	0	0	0	0	0	0	0	0	0	0.00187935	1	1	0	0	0	4.73821e-05	0	0	0	0	0	0	0	0	0	0.00117283	0	0	0	0	0	0	0	0	0	0	0	0	0	0	0	0	0	0	0	0	0	0.000494105	0	0	0	0	0	0.00016504	0	0	0	0	0	0	0	0	0	0	0	0	1	0.153191	0.142034	0	0.000445898	0	4.73821e-05	0	0.00724692	0	0.000519329	0	0.00444444	0	0.000677835	0	0	0	0	0	0.0061849	0	0.000176	0	0.000468447	0	0	0	0	0	0	0	0	0	0.00123753	0	0	0	0.0324752	0	0.000659638	0	0	0	0.00228585	0	0	1	0.0409409	0	0	0	0	0	0.0553809	0	0.00107905	0.00107847	0.0202651	0	0.000163857	0.000163843	0.00137216	0	0.000183806	0.000183789	0.00184001	0	0.000895243	0.000894842	0.0124542	1	0.193131	0.0164139	0	0.00235127	0.0023485	0.0314084	0	0.000164514	0.0001645	0.00156161	0	0.000185777	0.00018576	0.00206567	0	0.00216549	0.00216315	0.0217413	1	0.213859	0.0198547	0	0.00202351	1	1	0	8.27497e-05	1	1	0	9.43671e-05	1	1	0	0.00192914	1	1	0	0.120086	1
ENSG00000180354	MTURN	NA	1	1	All	0	0.00609208	1	1	0	0	0	4.73821e-05	0	0.000788991	0	8.30926e-05	0	0	0	0	0	0	0	0	0	0	0	0	0	0	0	0	0	0	0	0	0	0	0	0.000942454	0	0	0	0.00276179	0	0.000103205	0	0	0	0.00136517	0	0	0	0	0	0	0	0	0	0	0	0	0	0.00016432	1	1	0	0	0	0	0	0	0	0	0	0	0	0	0	0	0	0	0	0	0	0	0	0	0	0	0	0	0	0	0	0	0	0	0	0	0	0.00016432	0	0	0	0	0	0	0	0	0	0	0	0	0	0	0	0	0	0	0	0.000289574	1	1	0	0	0	0	0	0	0	0	0	0	0	0	0	0	0	0	0	0	0	0	0	0	0	0	0	0	0	0	0	0	0	0	0	0	0	0.000289574	0	0	0	0	0	0	0	0	0	0	0	0	0	0	0	0	0	0	0	0.00580251	1	1	0	0	0	4.73821e-05	0	0.000788991	0	8.30926e-05	0	0	0	0	0	0	0	0	0	0	0	0	0	0	0	0	0	0	0	0	0	0	0	0.000942454	0	0	0	0.00247221	0	0.000103205	0	0	0	0.00136517	0	0	0	0	0	0	0	0	0	0	0	0	0	0.018687	1	0	0	0	4.73821e-05	0	0.00261326	0	2.07732e-05	0	0	0	0	0	0	0	0	0	0	0	0	0	0	0	0	0	0	0	0	0	0	0	0	0	0	0	0.00143599	0	0.00027262	0	0	0	0.000383917	0	0	0	0.013913	0	0	0	0	0	0	0	0.00485822	0.00484644	0.040425	0	0.000163857	0.000163843	0.00137216	0	0.000283552	0.000283512	0.00232626	0	0.00457467	0.00456422	0.0297453	0	0.0215759	0.0213448	0	0.00760094	0.00757212	0.0546668	0	0.000164514	0.0001645	0.00156161	0	0.000292094	0.000292052	0.00269686	0	0.00730884	0.0072822	0.0421111	0	0.0225863	0.0223331	0	0.00359891	1	1	0	0.000121219	1	1	0	0.000190905	1	1	0	0.00340801	1	1	0	0.0133449	1
ENSG00000180370	PAK2	NA	1	1	All	0	0.0135249	1	1	0	0	0	0.000189528	0	0	0	2.07732e-05	0	0	0	0	0	0	0	0	0	0	0	0.000176	0	0	0	0	0	0	0	0	0	0	0	0	0	0	0	0.0044211	0	0.000400513	0	0	0	0	0	0	0	0	0	0	0	0	0	0	0	0.00831695	0	0.00016432	1	1	0	0	0	0	0	0	0	0	0	0	0	0	0	0	0	0	0	0	0	0	0	0	0	0	0	0	0	0	0	0	0	0	0	0	0	0.00016432	0	0	0	0	0	0	0	0	0	0	0	0	0	0	0	0	0	0	0	0.000331325	1	1	0	0	0	0	0	0	0	0	0	0	0	0	0	0	0	0	0	0	0	0	0	0	0	0	0	0	0	0	0	0	0	0	0	0	0	0.000331325	0	0	0	0	0	0	0	0	0	0	0	0	0	0	0	0	0	0	0	0.0131935	1	1	0	0	0	0.000189528	0	0	0	2.07732e-05	0	0	0	0	0	0	0	0	0	0	0	0.000176	0	0	0	0	0	0	0	0	0	0	0	0	0	0	0	0.00408978	0	0.000400513	0	0	0	0	0	0	0	0	0	0	0	0	0	0	0	0.00831695	1	0.246668	0.2186	0	0.00713436	0	0.0455342	0	0.00484471	0	2.07732e-05	0	0	0	0.000118864	0	0.00703122	0	0.000771605	0	0	0	0.000704	0	0.000468447	0	0.000386675	0	0.00220222	0	0.00105694	0	0.00240733	0	0.000352309	0	0	0	0.0250222	0	0.00870752	0	0	0	0.00296713	0	0	0	0.0566148	0	0	0	0.005264	1	0.0750588	0	0.0120743	0.0120017	0.0643288	0	8.69188e-05	8.6915e-05	0.000975874	0	0.00024656	0.00024653	0.00217325	0	0.0118277	0.011758	0.0506166	1	0.24261	0.0250762	0	0.0137118	0.0136182	0.071917	0	0.000164514	0.0001645	0.00156161	0	0.000334621	0.000334565	0.00288277	0	0.0133772	0.0132881	0.0568902	1	0.303824	0.0377899	0	0.00731335	1	1	0	4.42808e-05	1	1	0	0.000137243	1	1	0	0.00717611	1	1	1	0.153315	0.142141
ENSG00000183715	OPCML	NA	1	1	All	0	0.0192833	1	1	0	0	0	0	0	0	0	0	0	0	0	0	0	0	0	0	0	0	0	0	0	0	0	0	0	0	0	0	0	0	0	0	0	0	0	0.00330217	0	0.000103205	0	0	0	2.69375e-05	0	0	0	0.0108822	0	0	0	0	0	0.00496877	0	0	0	0.00016432	1	1	0	0	0	0	0	0	0	0	0	0	0	0	0	0	0	0	0	0	0	0	0	0	0	0	0	0	0	0	0	0	0	0	0	0	0	0.00016432	0	0	0	0	0	0	0	0	0	0	0	0	0	0	0	0	0	0	0	0.000352201	1	1	0	0	0	0	0	0	0	0	0	0	0	0	0	0	0	0	0	0	0	0	0	0	0	0	0	0	0	0	0	0	0	0	0	0	0	0.000352201	0	0	0	0	0	0	0	0	0	0	0	0	0	0	0	0	0	0	0	0.0189311	1	1	0	0	0	0	0	0	0	0	0	0	0	0	0	0	0	0	0	0	0	0	0	0	0	0	0	0	0	0	0	0	0	0	0	0	0	0.00294997	0	0.000103205	0	0	0	2.69375e-05	0	0	0	0.0108822	0	0	0	0	0	0.00496877	0	0	0	0.408174	1	0	0.00713436	0	0.0648661	0	0.00484471	0	0.000519329	0	0.00111111	0	0.000677835	0	0.0397287	0	0.000771605	0	0	0	0.000176	0	0.00187379	0	0.000386675	0	0.00903655	0	0.000264236	0	0.000370679	0	0	0	0.000119209	0	0.046274	0	0.00593674	0	0.00095	0	0.00906905	0	0	0	0.0954661	0	0.0150238	0	0.015641	0	0.0879318	0	0.0186563	0.0184833	0.0769794	0	0.000125388	0.00012538	0.00119055	0	0.000304958	0.000304911	0.00242732	0	0.0183513	0.018184	0.0618569	0	0.399317	0.329222	0	0.0187914	0.0186159	0.082343	0	0.000164514	0.0001645	0.00156161	0	0.000355885	0.000355821	0.0029845	0	0.0184355	0.0182666	0.0659614	0	0.471452	0.375905	0	0.0124235	1	1	0	8.27497e-05	1	1	0	0.000187306	1	1	0	0.0122362	1	1	0	0.305917	1
ENSG00000183888	C1orf64	NA	1	1	All	0	0.0188921	1	1	0	0	0	0.000284405	0	0	0	0	0	0	0	0	0	0	0	0	0	0	0	0	0	0	0	0	0	0.00123875	0	0.000264236	0	0	0	0	0	0	0	0.000349516	0	0	0	0	0	0	0	0	0	0.0167552	0	0	0	0	0	0	0	0	0	0.0169196	1	1	0	0	0	0	0	0	0	0	0	0	0	0	0	0	0	0	0	0	0	0	0	0	0	0	0	0	0	0	0	0	0	0	0	0	0	0.00016432	0	0	0	0	0	0	0	0	0	0.0167552	0	0	0	0	0	0	0	0	0	0.0169404	1	1	0	0	0	0	0	0	0	0	0	0	0	0	0	0	0	0	0	0	0	0	0	0	0	0	0	0	0	0	0	0	0	0	0	0	0	0.000185196	0	0	0	0	0	0	0	0	0	0.0167552	0	0	0	0	0	0	0	0	0	0.00195171	1	1	0	0	0	0.000284405	0	0	0	0	0	0	0	0	0	0	0	0	0	0	0	0	0	0	0	0	0	0.00123875	0	0.000264236	0	0	0	0	0	0	0	0.00016432	0	0	0	0	0	0	0	0	0	0	0	0	0	0	0	0	0	0	1	0.355966	0.299503	0	0	0	0.000663462	0	0.00562328	0	0.000519329	0	0.00444444	0	0.00441985	0	0.00975123	0	0	0	0.0061849	0	0.001584	0	0.000787802	0	0	0	0.00674429	0	0.00105694	0	0.00333611	0	0.000818919	0	0.000476837	0	0.0660346	0	0.0264489	0	0	0	0.00441435	0	0	0	0.0306184	0	0.00973502	0	0.0125648	1	0.159738	0	0.0186864	0.0185129	0.0769874	0	0.0168887	0.0167469	0.0273176	0	0.0169086	0.0167665	0.0298295	0	0.0017778	0.00177622	0.0175192	1	0.437068	0.0717583	0	0.0189783	0.0187993	0.0825292	0	0.0169806	0.0168373	0.0282565	0	0.0170019	0.0168582	0.0315728	0	0.00197642	0.00197447	0.0209935	1	0.471898	0.0818047	0	0.0178663	1	1	0	0.0165134	1	1	0	0.0165251	1	1	0	0.0013413	1	1	0	0.287436	1
ENSG00000185129	PURA	NA	1	1	All	0	0.0139757	1	1	0	0	0	0	0	0	0	0	0	0	0	0	0	0	0	0	0	0	0	0	0	0	0	0	0	0	0	0	0	0	0	0	0	0	0	0.00148852	0	0.000232211	0	0	0	2.69375e-05	0	0	0	0.0122281	0	0	0	0	0	0	0	0	0	0.00016432	1	1	0	0	0	0	0	0	0	0	0	0	0	0	0	0	0	0	0	0	0	0	0	0	0	0	0	0	0	0	0	0	0	0	0	0	0	0.00016432	0	0	0	0	0	0	0	0	0	0	0	0	0	0	0	0	0	0	0	0.000247823	1	1	0	0	0	0	0	0	0	0	0	0	0	0	0	0	0	0	0	0	0	0	0	0	0	0	0	0	0	0	0	0	0	0	0	0	0	0.000247823	0	0	0	0	0	0	0	0	0	0	0	0	0	0	0	0	0	0	0	0.0137279	1	1	0	0	0	0	0	0	0	0	0	0	0	0	0	0	0	0	0	0	0	0	0	0	0	0	0	0	0	0	0	0	0	0	0	0	0	0.0012407	0	0.000232211	0	0	0	2.69375e-05	0	0	0	0.0122281	0	0	0	0	0	0	0	0	2	0.454557	0.0767502	0	0.00178359	0	0.0426439	0	0.00205261	0	2.07732e-05	0	0	0	0.00274481	0	0.0202665	0	0.000771605	0	0	0	0	0	0.00627224	0	0.0015467	0	0.00220222	0	0.00951249	0	0.00593086	0	0.000647382	0	0	0	0.0596151	0	0.00298624	0	0.0002375	0	0.00664493	1	0.0368902	0	0.146564	0	0.00973502	0	0.00252715	1	0.092961	0	0.0132296	0.0131424	0.0666547	0	0.000163857	0.000163843	0.00137216	0	0.000243654	0.000243624	0.00216389	0	0.0129859	0.012902	0.0527394	1	0.433527	0.0707608	0	0.0144265	0.0143229	0.0735308	0	0.000164514	0.0001645	0.00156161	0	0.000249568	0.000249536	0.0024556	0	0.0141769	0.0140769	0.0584537	2	0.505833	0.0148337	0	0.0101282	1	1	0	8.27497e-05	1	1	0	0.000129219	1	1	0	0.00999896	1	1	2	0.314476	0.0402073
ENSG00000188227	ZNF793	NA	1	1	All	0	0.104328	1	1	0	0	0	0	0	0	0	0.000186958	0	0	0	0	0	0	0	0	0	0	0	0.000704	0	0	0	0.0015467	0	0	0	0	0	0	0	0	0	0.000119209	0	0.0184133	0	0.00840912	0	0	0	0.00473283	0	0	0	0.0126767	0	0	0	0	0	0.0421939	0	0.0153456	0	0.1022	1	1	0	0	0	0	0	0	0	0.000186958	0	0	0	0	0	0	0	0	0	0	0	0.000704	0	0	0	0	0	0	0	0	0	0	0	0	0	0.000119209	0	0.0178317	0	0.00840912	0	0	0	0.00473283	0	0	0	0.0126767	0	0	0	0	0	0.0421939	0	0.0153456	0	0.102617	1	1	0	0	0	0	0	0	0	0.000186958	0	0	0	0	0	0	0	0	0	0	0	0.000704	0	0	0	0	0	0	0	0	0	0	0	0	0	0.000119209	0	0.018249	0	0.00840912	0	0	0	0.00473283	0	0	0	0.0126767	0	0	0	0	0	0.0421939	0	0.0153456	0	0.00171102	1	1	0	0	0	0	0	0	0	0	0	0	0	0	0	0	0	0	0	0	0	0	0	0	0	0.0015467	0	0	0	0	0	0	0	0	0	0	0	0.00016432	0	0	0	0	0	0	0	0	0	0	0	0	0	0	0	0	0	0	1	0.269932	0.236569	0	0.000445898	0	0.00492549	1	0.0204548	0	2.07732e-05	0	0	0	0	0	0.00273436	0	0.000192901	0	0	0	0.000176	0	0	0	0.000386675	0	0.00328373	0	0.000264236	0	0.000370679	0	0	0	0	0	0.00450874	0	0.000153695	0	0	0	0.000431	0	0	0	0.0126767	0	0	0	0.0271204	0	0.191786	0	0.0936017	0.0893546	0.151717	0	0.0914924	0.0874318	0.0964462	0	0.0918911	0.0877955	0.100612	0	0.00171056	0.00170909	0.0171384	1	0.32268	0.0421078	0	0.122403	0.115209	0.179974	0	0.120172	0.113232	0.122391	0	0.120597	0.113609	0.1279	0	0.00180639	0.00180476	0.0201083	1	0.35332	0.0494925	0	0.0677422	1	1	0	0.0662943	1	1	0	0.0665264	1	1	0	0.00121581	1	1	0	0.227614	1
ENSG00000196967	ZNF585A	NA	1	1	All	0	0.00308412	1	1	0	0	0	0	0	0	0	0	0	0	0	0	0	0	0	0	0	0	0	0	0	0.00279987	0	0	0	0	0	0	0	0	0	0	0	0	0	0.000284244	0	0	0	0	0	0	0	0	0	0	0	0	0	0	0	0	0	0	0	0.0029198	1	1	0	0	0	0	0	0	0	0	0	0	0	0	0	0	0	0	0	0	0	0	0	0.00279987	0	0	0	0	0	0	0	0	0	0	0	0	0	0.000119924	0	0	0	0	0	0	0	0	0	0	0	0	0	0	0	0	0	0	0	0.0029198	1	1	0	0	0	0	0	0	0	0	0	0	0	0	0	0	0	0	0	0	0	0	0	0.00279987	0	0	0	0	0	0	0	0	0	0	0	0	0	0.000119924	0	0	0	0	0	0	0	0	0	0	0	0	0	0	0	0	0	0	0	0.00016432	1	1	0	0	0	0	0	0	0	0	0	0	0	0	0	0	0	0	0	0	0	0	0	0	0	0	0	0	0	0	0	0	0	0	0	0	0	0.00016432	0	0	0	0	0	0	0	0	0	0	0	0	0	0	0	0	0	0	0	0.0788897	1	0	0	0	0.000663462	0	0.00261326	0	0.000186958	0	0	0	0	0	0	0	0	0	0	0	0	0	0.00279987	0	0	0	0.00328373	0	0	0	0	0	0	0	0.000119209	0	0.00912089	0	0.000153695	0	0.0002375	0	0.00010775	0	0	0	0.0255722	0	0	0	0.00252715	0	0.0315041	0	0.00235403	0.00235126	0.0287912	0	0.00219018	0.00218778	0.00612302	0	0.00219018	0.00218778	0.007331	0	0.000163857	0.000163843	0.00544696	0	0.0738033	0.0711456	0	0.00309979	0.003095	0.035523	0	0.00293528	0.00293098	0.00811688	0	0.00293528	0.00293098	0.0098344	0	0.000164514	0.0001645	0.00600353	0	0.0904609	0.08649	0	0.00162389	1	1	0	0.00150267	1	1	0	0.00150267	1	1	0	0.000121219	1	1	0	0.0481404	1
ENSG00000198937	CCDC167	NA	1	1	All	0	0.00465671	1	1	0	0	0	0.00170553	0	0.00149197	0	0	0	0	0	0	0	0	0	0	0	0	0	0	0	0	0	0	0	0	0	0	0	0	0	0	0	0	0	0.000450221	0	2.58012e-05	0	0	0	0.000983181	0	0	0	0	0	0	0	0	0	0	0	0	0	0.00016432	1	1	0	0	0	0	0	0	0	0	0	0	0	0	0	0	0	0	0	0	0	0	0	0	0	0	0	0	0	0	0	0	0	0	0	0	0	0.00016432	0	0	0	0	0	0	0	0	0	0	0	0	0	0	0	0	0	0	0	0.000185196	1	1	0	0	0	0	0	0	0	0	0	0	0	0	0	0	0	0	0	0	0	0	0	0	0	0	0	0	0	0	0	0	0	0	0	0	0	0.000185196	0	0	0	0	0	0	0	0	0	0	0	0	0	0	0	0	0	0	0	0.00447151	1	1	0	0	0	0.00170553	0	0.00149197	0	0	0	0	0	0	0	0	0	0	0	0	0	0	0	0	0	0	0	0	0	0	0	0	0	0	0	0	0	0.000265026	0	2.58012e-05	0	0	0	0.000983181	0	0	0	0	0	0	0	0	0	0	0	0	0	0.037579	1	0	0	0	0	0	0	0	0	0	0	0	0	0	0	0	0	0	0	0	0	0	0.00314941	0	0	0	0	0	0	0	0.000370679	0	0	0	0	0	0.000993173	0	0.00027262	0	0	0	0.00016504	0	0	0	0.0326281	0	0	0	0	0	0	0	0.00421766	0.00420877	0.037706	0	0.000163857	0.000163843	0.00137216	0	0.000183806	0.000183789	0.00184001	0	0.00403385	0.00402572	0.0274106	0	0.0307544	0.0302863	0	0.00487848	0.0048666	0.0442303	0	0.000164514	0.0001645	0.00156161	0	0.000185777	0.00018576	0.00206567	0	0.00469271	0.00468171	0.032844	0	0.0377715	0.0370671	0	0.00347071	1	1	0	8.27497e-05	1	1	0	9.43671e-05	1	1	0	0.00337634	1	1	0	0.0318363	1
ENSG00000205835	GMNC	NA	1	1	All	0	0.0341717	1	1	0	0	0	0	0	0	0	8.30769e-05	0	0	0	0	0	0	0	0	0	0	0	0	0	0	0	0	0	0	0	0	0	0	0	0.00463622	0	0	0	0.00681816	0	0.00128417	0	0.0002375	0	0.00072521	0	0	0	0.0130162	0	0	0	0	0	0.00737117	0	0	0	0.000422593	1	1	0	0	0	0	0	0	0	2.07732e-05	0	0	0	0	0	0	0	0	0	0	0	0	0	0	0	0	0	0	0	0	0	0	0	0	0	0	0	0.00016432	0	0	0	0.0002375	0	0	0	0	0	0	0	0	0	0	0	0	0	0	0	0.000610254	1	1	0	0	0	0	0	0	0	6.23037e-05	0	0	0	0	0	0	0	0	0	0	0	0	0	0	0	0	0	0	0	0	0	0	0	0	0	0	0	0.00031045	0	0	0	0.0002375	0	0	0	0	0	0	0	0	0	0	0	0	0	0	0	0.0335614	1	1	0	0	0	0	0	0	0	2.07732e-05	0	0	0	0	0	0	0	0	0	0	0	0	0	0	0	0	0	0	0	0	0	0	0	0.00463622	0	0	0	0.00650771	0	0.00128417	0	0	0	0.00072521	0	0	0	0.0130162	0	0	0	0	0	0.00737117	0	0	0	0.759623	1	0	0.00178359	0	0.00800758	0	0.0119031	0	0.00299133	0	0	0	0.00297159	0	0.00117283	0	0	0	0.00100369	0	0.002816	0	0.0183776	0	0	0	0.000550554	0	0.00105694	0	0	0	0.00967309	0	0.00762939	0	0.542788	0	0.033288	0	0.00095	0	0.0166684	0	0	0	0.0130162	0	0	0	0	0	0.0829758	0	0.0299691	0.0295245	0.0930673	0	0.000246627	0.000246596	0.0017343	0	0.000403764	0.000403682	0.00282234	0	0.0295653	0.0291326	0.0770565	0	0.643383	0.474488	0	0.0346781	0.0340837	0.104154	0	0.000906861	0.00090645	0.00388888	0	0.00152772	0.00152656	0.006602	0	0.0331504	0.0326069	0.0853665	0	0.85646	0.575337	0	0.0199767	1	1	0	0.00024754	1	1	0	0.000360388	1	1	0	0.0196163	1	1	0	0.488063	1
ENSG00000214556	C17orf98	NA	1	1	All	0	0.0414734	1	1	0	0	0	0	0	0	0	0	0	0	0	0	0	0	0	0	0	0	0	0	0	0	0	0	0	0	0	0	0	0	0	0	0	0	0	0.000349516	0	2.58012e-05	0	0	0	0	0	0.00423404	0	0	0	0	0	0.036864	0	0	0	0	0	0.00016432	1	1	0	0	0	0	0	0	0	0	0	0	0	0	0	0	0	0	0	0	0	0	0	0	0	0	0	0	0	0	0	0	0	0	0	0	0	0.00016432	0	0	0	0	0	0	0	0	0	0	0	0	0	0	0	0	0	0	0	0.000185196	1	1	0	0	0	0	0	0	0	0	0	0	0	0	0	0	0	0	0	0	0	0	0	0	0	0	0	0	0	0	0	0	0	0	0	0	0	0.000185196	0	0	0	0	0	0	0	0	0	0	0	0	0	0	0	0	0	0	0	0.0412882	1	1	0	0	0	0	0	0	0	0	0	0	0	0	0	0	0	0	0	0	0	0	0	0	0	0	0	0	0	0	0	0	0	0	0	0	0	0.00016432	0	2.58012e-05	0	0	0	0	0	0.00423404	0	0	0	0	0	0.036864	0	0	0	0	0	0.0162569	1	0	0	0	0.000758114	0	0.00205261	0	0	0	0	0	0	0	0	0	0	0	0	0	0	0	0	0	0	0	0	0	0	0	0	0	0.000942454	0	0	0	0.00179446	0	0	0	0	0	0.000303142	0	0	0	0.0104061	0	0	0	0	0	0	0	0.0412679	0.040428	0.104608	0	0.000163857	0.000163843	0.00137216	0	0.000183806	0.000183789	0.00184001	0	0.0410841	0.0402516	0.0891627	0	0.0160536	0.0159254	0	0.0415428	0.0406917	0.111503	0	0.000164514	0.0001645	0.00156161	0	0.000185777	0.00018576	0.00206567	0	0.041357	0.0405135	0.094172	0	0.0197516	0.0195578	0	0.0278174	1	1	0	0.000121219	1	1	0	0.000132833	1	1	0	0.0276846	1	1	0	0.00385616	1
ENSG00000218891	ZNF579	NA	1	1	All	0	0.000713949	1	1	0	0	0	0	0	0	0	0	0	0	0	0	0	0	0	0	0	0	0	0	0	0	0	0	0	0	0	0	0	0	0	0	0	0	0	0.000713949	0	0	0	0	0	0	0	0	0	0	0	0	0	0	0	0	0	0	0	0.00016432	1	1	0	0	0	0	0	0	0	0	0	0	0	0	0	0	0	0	0	0	0	0	0	0	0	0	0	0	0	0	0	0	0	0	0	0	0	0.00016432	0	0	0	0	0	0	0	0	0	0	0	0	0	0	0	0	0	0	0	0.000206071	1	1	0	0	0	0	0	0	0	0	0	0	0	0	0	0	0	0	0	0	0	0	0	0	0	0	0	0	0	0	0	0	0	0	0	0	0	0.000206071	0	0	0	0	0	0	0	0	0	0	0	0	0	0	0	0	0	0	0	0.000507878	1	1	0	0	0	0	0	0	0	0	0	0	0	0	0	0	0	0	0	0	0	0	0	0	0	0	0	0	0	0	0	0	0	0	0	0	0	0.000507878	0	0	0	0	0	0	0	0	0	0	0	0	0	0	0	0	0	0	1	0.525593	0.408796	0	0.000445898	0	0.00170576	1	0.0133447	0	0.00434832	0	0	0	0.00972397	0	0.00175781	0	0	0	0.0061849	0	0.000704	0	0.00961668	0	0.000386675	0	0.00344096	0	0.00660589	0	0.00148272	0	0.0731374	0	0.00190735	0	0.194693	0	0.0158488	0	0.005925	0	0.00972444	0	0.00757849	0	0.0808034	0	0	0	0.0111092	0	0.0651185	0	0.000574188	0.000574023	0.0158963	0	0.000125388	0.00012538	0.00119055	0	0.000165292	0.000165279	0.00172122	0	0.000408896	0.000408812	0.00875078	1	0.505974	0.092021	0	0.000715862	0.000715606	0.0188853	0	0.000164514	0.0001645	0.00156161	0	0.000207041	0.000207019	0.00219772	0	0.000508821	0.000508692	0.0113818	2	0.624066	0.0255594	0	0.000670981	1	1	0	0.000159688	1	1	0	0.00018291	1	1	0	0.00048807	1	1	2	0.404087	0.062651
ENSG00000078295	ADCY2	NA	1	1	All	0	0.0167526	1	1	0	0	0	0.000758114	0	0.000164733	0	8.30926e-05	0	0	0	0.00190182	0	0	0	0	0	0	0	0	0	0	0	0	0	0	0	0	0	0.000370679	0	0.000352309	0	0.000119209	0	0.00765412	0	0.00153099	0	0.0002375	0	0.00016504	0	0	0	0	0	0	0	0	0	0	0	0.003415	0	0.000136512	1	1	0	0	0	0	0	4.11872e-05	0	0	0	0	0	0	0	0	0	0	0	0	0	0	0	0	0	0	0	0	0	0	0	0	0	0	0	0	0	9.53249e-05	0	0	0	0	0	0	0	0	0	0	0	0	0	0	0	0	0	0	0	0.000735428	1	1	0	0	0	0	0	0.000123546	0	0	0	0	0	0	0	0	0	0	0	0	0	0	0	0	0	0	0	0	0	0	0	0	0	0	0	0	0	0.000611882	0	0	0	0	0	0	0	0	0	0	0	0	0	0	0	0	0	0	0	0.0160172	1	1	0	0	0	0.000758114	0	4.11872e-05	0	8.30926e-05	0	0	0	0.00190182	0	0	0	0	0	0	0	0	0	0	0	0	0	0	0	0	0	0.000370679	0	0.000352309	0	0.000119209	0	0.00704224	0	0.00153099	0	0.0002375	0	0.00016504	0	0	0	0	0	0	0	0	0	0	0	0.003415	0	1.61357	1	0	0.021849	0	0.153944	0	0.0504543	0	0.00600344	0	0.01	0	0.0200879	0	0.0517921	0	0.000192901	0	0.0244141	0	0.006336	0	0.0168641	0	0.0247472	0	0.0309687	0	0.0129475	0	0.00926697	0	0.000352309	0	0.00107288	0	0.450958	0	0.0597422	0	0	0	0.0545327	0	0.0168911	0	0.266809	0	0	0	0.0238413	0	0.2995	0	0.0115172	0.0114512	0.0632781	0	8.82984e-05	8.82945e-05	0.000988422	0	0.000566217	0.000566057	0.00340775	0	0.010951	0.0108913	0.048805	0	1.49457	0.775656	0	0.0198505	0.0196548	0.0839491	0	0.000138022	0.000138013	0.00142894	0	0.000757397	0.00075711	0.00455793	0	0.0190931	0.018912	0.0668658	0	1.9785	0.861724	0	0.0120437	1	1	0	0.000118567	1	1	0	0.000548651	1	1	0	0.011495	1	1	0	1.10442	1
ENSG00000124795	DEK	NA	1	1	All	0	0.000820201	1	1	0	0	0	0	0	4.11872e-05	0	0	0	0	0	0	0	0	0	0	0	0	0	0	0	0	0	0	0	0	0	0	0	0	0	0.000352309	0	0.000119209	0	0.000307495	0	0	0	0	0	0	0	0	0	0	0	0	0	0	0	0	0	0	0	0.000255721	1	1	0	0	0	0	0	4.11872e-05	0	0	0	0	0	0	0	0	0	0	0	0	0	0	0	0	0	0	0	0	0	0	0	0	0	0	0	0.000119209	0	9.53249e-05	0	0	0	0	0	0	0	0	0	0	0	0	0	0	0	0	0	0	0	0.000311067	1	1	0	0	0	0	0	4.11872e-05	0	0	0	0	0	0	0	0	0	0	0	0	0	0	0	0	0	0	0	0	0	0	0	0	0	0	0	0.000119209	0	0.00015067	0	0	0	0	0	0	0	0	0	0	0	0	0	0	0	0	0	0	0	0.000509134	1	1	0	0	0	0	0	0	0	0	0	0	0	0	0	0	0	0	0	0	0	0	0	0	0	0	0	0	0	0	0	0	0	0.000352309	0	0	0	0.000156824	0	0	0	0	0	0	0	0	0	0	0	0	0	0	0	0	0	0	0	0.239911	1	0	0.000445898	0	0.00682302	0	0.0346385	0	0.000519329	0	0.0066358	0	0	0	0.000195312	0	0	0	0	0	0	0	0.00455115	0	0	0	0.00328373	0	0	0	0.000370679	0	0	0	0.000476837	0	0.0645607	0	0.00975437	0	0	0	0.00527975	0	0.0109229	0	0.0360494	0	0	0	0.0153555	0	0.0400485	0	0.000677621	0.000677392	0.0170613	0	0.00014104	0.00014103	0.00126842	0	0.000184675	0.000184658	0.00184348	0	0.000492946	0.000492824	0.00957755	0	0.220498	0.19788	0	0.0011911	0.00119039	0.0232149	0	0.000621535	0.000621342	0.00318486	0	0.000678893	0.000678662	0.00427408	0	0.000512211	0.00051208	0.0114265	0	0.265465	0.23315	0	0.000427037	1	1	0	0.000198676	1	1	0	0.000238681	1	1	0	0.000188356	1	1	0	0.167488	1
ENSG00000181039	ANKRD34A	NA	1	1	All	0	0.0274807	1	1	0	0	0	4.73821e-05	0	0	0	0	0	0	0	0	0	0	0	0	0	0.00100369	0	0.000176	0	0	0	0	0	0	0	0	0	0	0	0	0	0	0	0.00396437	0	0.000659585	0	0	0	0.000673438	0	0.0209563	0	0	0	0	0	0	0	0	0	0	0	0.000121657	1	1	0	0	0	0	0	0	0	0	0	0	0	0	0	0	0	0	0	0	0	0	0	0	0	0	0	0	0	0	0	0	0	0	0	0	0	1.84521e-05	0	0.000103205	0	0	0	0	0	0	0	0	0	0	0	0	0	0	0	0	0	0.000770848	1	1	0	0	0	0	0	0	0	0	0	0	0	0	0	0	0	0	0	0	0	0	0	0	0	0	0	0	0	0	0	0	0	0	0	0	0	0.000461286	0	0.000309562	0	0	0	0	0	0	0	0	0	0	0	0	0	0	0	0	0	0.0267099	1	1	0	0	0	4.73821e-05	0	0	0	0	0	0	0	0	0	0	0	0	0	0.00100369	0	0.000176	0	0	0	0	0	0	0	0	0	0	0	0	0	0	0	0.00350309	0	0.000350024	0	0	0	0.000673438	0	0.0209563	0	0	0	0	0	0	0	0	0	0	0	0.212862	1	0	0.00713436	0	0.0485193	0	0.00498365	0	0.00101788	0	0	0	0.000118864	0	0.00703122	0	0	0	0.00401476	0	0.000176	0	0.0197919	0	0	0	0.00123875	0	0.000264236	0	0.000370679	0	0.00280462	0	0.000119209	0	0.0083623	0	0.00151108	0	0.0002375	0	0.00527975	0	0	0	0.0632274	0	0	0	0.004589	0	0.0320695	0	0.0254505	0.0251293	0.0878074	0	4.07262e-05	4.07254e-05	0.000587726	0	0.000442222	0.000442124	0.00295772	0	0.0250082	0.0246981	0.0714977	0	0.193776	0.176158	0	0.028309	0.0279121	0.0962418	0	0.000140914	0.000140904	0.00144358	0	0.000843366	0.00084301	0.00479472	0	0.0274656	0.0270919	0.0786513	0	0.227411	0.203407	0	0.0219397	1	1	0	8.92534e-05	1	1	0	0.000561159	1	1	0	0.0213785	1	1	0	0.134528	1
ENSG00000183580	FBXL7	NA	1	1	All	0	0.014973	1	1	0	0	0	0.000189506	0	0	0	0	0	0	0	0	0	0	0	0	0	0	0	0	0	0	0	0	0	0.000137638	0	0	0	0	0	0.000352309	0	0	0	0.0014066	0	2.58012e-05	0	0	0	0.000430978	0	0	0	0.0113308	0	0	0	0	0	0	0	0.00109933	0	0.000116096	1	1	0	0	0	4.73821e-05	0	0	0	0	0	0	0	0	0	0	0	0	0	0	0	0	0	0	0	0	0	0	0	0	0	0	0	0	0	0	0	4.17767e-05	0	0	0	0	0	2.69375e-05	0	0	0	0	0	0	0	0	0	0	0	0	0	0.000581308	1	1	0	0	0	0.000142124	0	0	0	0	0	0	0	0	0	0	0	0	0	0	0	0	0	0	0	0	0	0	0	0	0	0	0	0	0	0	0	0.000250644	0	0	0	0	0	0.00018854	0	0	0	0	0	0	0	0	0	0	0	0	0	0.0143917	1	1	0	0	0	4.73821e-05	0	0	0	0	0	0	0	0	0	0	0	0	0	0	0	0	0	0	0	0	0	0.000137638	0	0	0	0	0	0.000352309	0	0	0	0.00115596	0	2.58012e-05	0	0	0	0.000242438	0	0	0	0.0113308	0	0	0	0	0	0	0	0.00109933	0	1.03543	1	0	0.00401308	0	0.00682302	0	0.025458	0	0.00299133	0	0	0	0.0684654	0	0.0125	0	0.000192901	0	0.0061849	0	0.000176	0	0.00573848	0	0	0	0.0269771	0	0.00951249	0	0.0237234	0	0	0	0.000476837	0	0.496045	0	0.0394905	0	0.0002375	0	0.0313476	0	0	0	0.0588539	0	0.020976	0	0	0	0.195251	0	0.0149468	0.0148357	0.0699932	0	9.38895e-05	9.38851e-05	0.00102564	0	0.000436498	0.000436403	0.00293852	0	0.0145103	0.0144056	0.0555098	0	0.878893	0.584757	0	0.0152946	0.0151782	0.074924	0	0.000129912	0.000129903	0.00139256	0	0.000654298	0.000654084	0.00418466	0	0.0146403	0.0145337	0.0593895	0	1.16438	0.687884	0	0.00982075	1	1	0	0.000214555	1	1	0	0.000515647	1	1	0	0.0093051	1	1	0	0.703802	1
ENSG00000179088	C12orf42	NA	1	1	All	0	0.113381	1	1	0	0	0	0.0023206	0	0.000912412	0	2.07732e-05	0	0.00111111	0	0	0	0.00215034	0	0	0	0	0	0	0	0.000787802	0	0	0	0.000137638	0	0	0	0	0	0	0	0.000476837	0	0.0242285	0	0.00323976	0	0.00095	0	0.000969751	0	0	0	0.0355653	0	0	0	0	0	0.00977357	0	0.0307366	0	0.100011	1	1	0	0	0	0.00118455	0	0.000912412	0	2.07732e-05	0	0.00111111	0	0	0	0.00215034	0	0	0	0	0	0	0	0.000787802	0	0	0	0.000137638	0	0	0	0	0	0	0	0.000476837	0	0.0230974	0	0.00323976	0	0.00095	0	0.000969751	0	0	0	0.0244629	0	0	0	0	0	0.00977357	0	0.0307366	0	0.102121	1	1	0	0	0	0.00213107	0	0.000912412	0	2.07732e-05	0	0.00111111	0	0	0	0.00215034	0	0	0	0	0	0	0	0.000787802	0	0	0	0.000137638	0	0	0	0	0	0	0	0.000476837	0	0.0240404	0	0.00323976	0	0.00095	0	0.000969751	0	0	0	0.0246831	0	0	0	0	0	0.00977357	0	0.0307366	0	0.0112598	1	1	0	0	0	0.000189528	0	0	0	0	0	0	0	0	0	0	0	0	0	0	0	0	0	0	0	0	0	0	0	0	0	0	0	0	0	0	0	0.000188088	0	0	0	0	0	0	0	0	0	0.0108822	0	0	0	0	0	0	0	0	0	0.932306	1	0	0.000445898	0	0.0296138	0	0.014861	0	0.00168263	0	0	0	0.0475454	0	0.00468748	0	0.000192901	0	0.00401476	0	0.000704	0	0.000787802	0	0.000386675	0	0.00344096	0	0.0129475	0	0.00148272	0	0.0291141	0	0.00429153	0	0.290487	0	0.131729	0	0.0021375	0	0.0466471	0	0.0109229	0	0.0932283	0	0	0	0.017645	0	0.183309	0	0.101461	0.0964835	0.158044	0	0.0882864	0.0845013	0.0936667	0	0.0902326	0.0862814	0.0991949	0	0.0112284	0.0111656	0.0494731	0	0.736594	0.521258	0	0.114076	0.10781	0.174226	0	0.100512	0.0956256	0.105492	0	0.102783	0.0976768	0.112707	0	0.0112936	0.01123	0.0524413	0	1.02465	0.641079	0	0.0681635	1	1	0	0.0600996	1	1	0	0.0615112	1	1	0	0.00665236	1	1	0	0.654303	1
ENSG00000157542	KCNJ6	NA	1	1	All	0	0.0216777	1	1	0	0	0	0	0	0.00215372	0	8.30926e-05	0	0	0	0	0	0	0	0	0	0	0	0	0	0.00180893	0	0	0	0.000137638	0	0.000264236	0	0	0	0	0	0	0	0.00602149	0	0.000103198	0	0	0	0.00010775	0	0	0	0	0	0	0	0.00252715	0	0.00737117	0	0.00109933	0	0.000689961	1	1	0	0	0	0	0	0.000415089	0	0	0	0	0	0	0	0	0	0	0	0	0	0	0	0	0	0	0	0	0	0	0	0	0	0	0	0	0	0.000249071	0	2.58012e-05	0	0	0	0	0	0	0	0	0	0	0	0	0	0	0	0	0	0.00120952	1	1	0	0	0	0	0	0.000661747	0	0	0	0	0	0	0	0	0	0	0	0	0	0	0	0	0	0	0	0	0	0	0	0	0	0	0	0	0	0.000470381	0	7.73971e-05	0	0	0	0	0	0	0	0	0	0	0	0	0	0	0	0	0	0.0204682	1	1	0	0	0	0	0	0.00149197	0	8.30926e-05	0	0	0	0	0	0	0	0	0	0	0	0	0	0.00180893	0	0	0	0.000137638	0	0.000264236	0	0	0	0	0	0	0	0.00555111	0	2.58012e-05	0	0	0	0.00010775	0	0	0	0	0	0	0	0.00252715	0	0.00737117	0	0.00109933	0	0.386581	1	0	0.000445898	0	0.0153518	0	0.000415089	0	8.30926e-05	0	0.00111111	0	0.00274481	0	0.00312499	0	0.000192901	0	0	0	0.001584	0	0.00180893	0	0.000386675	0	0.00344096	0	0	0	0.00148272	0	0.00139983	0	0	0	0.0367541	0	0.00191612	0	0.0002375	0	0.000772293	0	0.0176118	0	0.0685989	0	0	0	0.044569	0	0.182549	0	0.0221216	0.0218787	0.0826388	0	0.000660926	0.000660708	0.00289741	0	0.00105991	0.00105934	0.00479669	0	0.0210617	0.0208414	0.066422	0	0.431858	0.350698	0	0.0228511	0.022592	0.088263	0	0.000696117	0.000695875	0.00338874	0	0.00123806	0.00123729	0.00591042	0	0.0216131	0.0213812	0.0707548	0	0.483915	0.383635	0	0.0141646	1	1	0	0.000665193	1	1	0	0.00103278	1	1	0	0.0131318	1	1	0	0.284449	1
ENSG00000172346	CSDC2	NA	1	1	All	0	0.0155778	1	1	0	0	0	0	0	0	0	2.07732e-05	0	0	0	0.000677835	0	0.000195312	0	0	0	0	0	0	0	0	0	0	0	0	0	0.000264236	0	0	0	0	0	0	0	0.00153651	0	2.58012e-05	0	0	0	0.00261843	0	0	0	0	0	0	0	0.000465303	0	0.00977357	0	0	0	0.000145726	1	1	0	0	0	0	0	0	0	0	0	0	0	0	0	0	0	0	0	0	0	0	0	0	0	0	0	0	0	0	0	0	0	0	0	0	0	0.000119924	0	2.58012e-05	0	0	0	0	0	0	0	0	0	0	0	0	0	0	0	0	0	0.000201054	1	1	0	0	0	0	0	0	0	0	0	0	0	0	0	0	0	0	0	0	0	0	0	0	0	0	0	0	0	0	0	0	0	0	0	0	0	0.000175253	0	2.58012e-05	0	0	0	0	0	0	0	0	0	0	0	0	0	0	0	0	0	0.0153767	1	1	0	0	0	0	0	0	0	2.07732e-05	0	0	0	0.000677835	0	0.000195312	0	0	0	0	0	0	0	0	0	0	0	0	0	0.000264236	0	0	0	0	0	0	0	0.00136126	0	0	0	0	0	0.00261843	0	0	0	0	0	0	0	0.000465303	0	0.00977357	0	0	0	0.164175	1	0	0.00178359	0	0.0437417	0	0	0	0.000519329	0	0	0	0.00274481	0	0.000195312	0	0.000192901	0	0	0	0.000176	0	0.000468447	0	0	0	0.00674429	0	0.000264236	0	0.00926697	0	0	0	0	0	0.0204237	0	0.000928844	0	0	0	0.00714813	0	0	0	0.0166036	0	0	0	0.00418773	0	0.0487856	0	0.0146291	0.0145226	0.0692874	0	0.000106274	0.000106269	0.00109911	0	0.000149897	0.000149886	0.00163343	0	0.0144792	0.0143749	0.0555098	0	0.154598	0.14324	0	0.0159348	0.0158085	0.0762475	0	0.00015054	0.000150529	0.00152038	0	0.000207881	0.000207859	0.00220379	0	0.0157269	0.0156039	0.0611784	0	0.184911	0.168822	0	0.00983067	1	1	0	7.99691e-05	1	1	0	0.000119971	1	1	0	0.0097107	1	1	0	0.118902	1
ENSG00000184954	OR6C70	NA	1	1	All	0	0.169131	1	1	0	0	0	4.73821e-05	0	0	0	2.07732e-05	0	0	0	0	0	0	0	0	0	0	0	0	0	0	0	0.000386675	0	0	0	0	0	0.000370679	0	0	0	0	0	0.151303	0	0.000103198	0	0	0	0.000449043	0	0	0	0.0113308	0	0	0	0.00512	0	0	0	0	0	0.168879	1	1	0	0	0	4.73821e-05	0	0	0	2.07732e-05	0	0	0	0	0	0	0	0	0	0	0	0	0	0	0	0.000386675	0	0	0	0	0	0.000370679	0	0	0	0	0	0.151128	0	2.58012e-05	0	0	0	0.000449043	0	0	0	0.0113308	0	0	0	0.00512	0	0	0	0	0	0.168986	1	1	0	0	0	4.73821e-05	0	0	0	2.07732e-05	0	0	0	0	0	0	0	0	0	0	0	0	0	0	0	0.000386675	0	0	0	0	0	0.000370679	0	0	0	0	0	0.151183	0	7.73971e-05	0	0	0	0.000449043	0	0	0	0.0113308	0	0	0	0.00512	0	0	0	0	0	0.000145726	1	1	0	0	0	0	0	0	0	0	0	0	0	0	0	0	0	0	0	0	0	0	0	0	0	0	0	0	0	0	0	0	0	0	0	0	0	0.000119924	0	2.58012e-05	0	0	0	0	0	0	0	0	0	0	0	0	0	0	0	0	0	0.17839	1	0	0.00259643	0	0.00383795	0	0.00332536	0	0.000186958	0	0	0	0.0350632	0	0	0	0.000192901	0	0	0	0.000176	0	0.00990586	0	0.0015467	0	0.000550554	0	0	0	0	0	0.00559618	0	0.000119209	0	0.0168309	0	0.000928844	0	0	0	0.000969751	0	0	0	0.0466432	0	0	0	0.000465303	0	0.049455	0	0.159205	0.147178	0.200706	0	0.159061	0.147056	0.154339	0	0.159118	0.147104	0.158222	0	8.70558e-05	8.7052e-05	0.00371264	0	0.170023	0.156355	0	0.172018	0.158036	0.216273	0	0.171749	0.157809	0.165922	0	0.171867	0.157909	0.171155	0	0.00015054	0.000150529	0.00579926	0	0.204805	0.185194	0	0.101944	1	1	0	0.101766	1	1	0	0.101844	1	1	0	9.91877e-05	1	1	0	0.114827	1
ENSG00000010270	STARD3NL	NA	1	1	All	0	0.157483	1	1	0	0	0	0	0	0	0	2.07732e-05	0	0	0	0	0	0	0	0	0	0	0	0.000176	0	0	0	0	0	0	0	0	0	0	0	0	0	0.000119209	0	9.91705e-05	0	0.000103205	0	0	0	0	0	0	0	0	0	0	0	0	0	0.137468	0	0.0194961	0	0.000303037	1	1	0	0	0	0	0	0	0	0	0	0	0	0	0	0	0	0	0	0	0	0.000176	0	0	0	0	0	0	0	0	0	0	0	0	0	0	0	2.38316e-05	0	0.000103205	0	0	0	0	0	0	0	0	0	0	0	0	0	0	0	0	0	0.000321487	1	1	0	0	0	0	0	0	0	0	0	0	0	0	0	0	0	0	0	0	0	0.000176	0	0	0	0	0	0	0	0	0	0	0	0	0	0	0	4.22819e-05	0	0.000103205	0	0	0	0	0	0	0	0	0	0	0	0	0	0	0	0	0	0.157161	1	1	0	0	0	0	0	0	0	2.07732e-05	0	0	0	0	0	0	0	0	0	0	0	0	0	0	0	0	0	0	0	0	0	0	0	0	0	0.000119209	0	5.68885e-05	0	0	0	0	0	0	0	0	0	0	0	0	0	0	0	0.137468	0	0.0194961	0	0.342107	1	0	0.0104368	0	0.019601	0	0.0701265	0	0.000519329	0	0	0	0.00962794	0	0.00273436	0	0	0	0	0	0.000176	0	0.000468447	0	0.0015467	0	0	0	0.00660589	0	0.00333611	0	0.00199886	0	0	0	0.00622688	0	2.58012e-05	0	0.0002375	0	0.00949364	0	0	0	0.0632274	0	0.0604271	0	0.00252715	0	0.0727631	0	0.156068	0.144499	0.198504	0	0.000113033	0.000113027	0.00114795	0	0.00012758	0.000127572	0.00149651	0	0.155941	0.14439	0.185914	0	0.366065	0.306542	0	0.149493	0.138855	0.199882	0	0.00070979	0.000709538	0.00342829	0	0.000728911	0.000728646	0.00443206	0	0.148764	0.138227	0.185376	0	0.406155	0.333793	0	0.105921	1	1	0	0.000230468	1	1	0	0.000243805	1	1	0	0.105677	1	1	0	0.240807	1
ENSG00000054803	CBLN4	NA	1	1	All	0	0.00856389	1	1	0	0	0	0	0	0	0	2.07732e-05	0	0	0	0.000118864	0	0	0	0	0	0	0	0	0	0.000117112	0	0	0	0	0	0	0	0	0	0	0	0	0	0.000569945	0	0.000412767	0	0.0002375	0	0.000242423	0	0	0	0.0068445	0	0	0	0	0	0	0	0	0	0.000207804	1	1	0	0	0	0	0	0	0	2.07732e-05	0	0	0	0	0	0	0	0	0	0	0	0	0	0	0	0	0	0	0	0	0	0	0	0	0	0	0	5.68885e-05	0	0.000103205	0	0	0	2.69375e-05	0	0	0	0	0	0	0	0	0	0	0	0	0	0.000614146	1	1	0	0	0	0	0	0	0	2.07732e-05	0	0	0	0	0	0	0	0	0	0	0	0	0	0	0	0	0	0	0	0	0	0	0	0	0	0	0	0.000149138	0	0.000309562	0	0	0	0.000134673	0	0	0	0	0	0	0	0	0	0	0	0	0	0.00794974	1	1	0	0	0	0	0	0	0	0	0	0	0	0.000118864	0	0	0	0	0	0	0	0	0	0.000117112	0	0	0	0	0	0	0	0	0	0	0	0	0	0.000420807	0	0.000103205	0	0.0002375	0	0.00010775	0	0	0	0.0068445	0	0	0	0	0	0	0	0	1	0.270443	0.236959	0	0.000445898	0	0.0296138	0	0.00703627	0	2.07732e-05	0	0	0	0.00582431	0	0.00488279	0	0.000771605	0	0	0	0.000176	0	0.0029278	0	0	0	0	0	0.000264236	0	0	0	0.000515135	0	0.000119209	0	0.00863529	0	0.000232211	0	0	0	0.000772293	0	0.0302239	0	0.059567	0	0.0388325	0	0.004589	1	0.0749933	0	0.00783007	0.00779949	0.0522181	0	9.66773e-05	9.66726e-05	0.00104317	0	0.00025685	0.000256817	0.00223159	0	0.00757322	0.00754461	0.0395856	1	0.266796	0.0298505	0	0.00923694	0.00919441	0.0607961	0	0.000449692	0.000449591	0.00272098	0	0.000925773	0.000925345	0.00503912	0	0.00831117	0.00827672	0.044958	1	0.299587	0.0368446	0	0.00632102	1	1	0	0.000163099	1	1	0	0.000460161	1	1	0	0.00586086	1	1	1	0.165716	0.152713
ENSG00000105711	SCN1B	Discordant	1	1	All	0	0.0375058	1	1	0	0	0	0.000189528	0	0.00060204	0	0	0	0	0	0	0	0.000781247	0	0	0	0	0	0	0	0	0	0.000386675	0	0	0	0.000264236	0	0	0	0	0	0	0	0.0040374	0	0.000614714	0	0	0	0.000673408	0	0	0	0.0219848	0	0	0	0	0	0.00797177	0	0	0	0.000152788	1	1	0	0	0	0	0	0	0	0	0	0	0	0	0	0	0	0	0	0	0	0	0	0	0	0	0	0	0	0	0	0	0	0	0	0	0	0.000125851	0	0	0	0	0	2.69375e-05	0	0	0	0	0	0	0	0	0	0	0	0	0	0.000493531	1	1	0	0	0	0	0	0	0	0	0	0	0	0	0	0	0	0	0	0	0	0	0	0	0	0	0	0	0	0	0	0	0	0	0	0	0	0.000251123	0	0	0	0	0	0.000242408	0	0	0	0	0	0	0	0	0	0	0	0	0	0.0370122	1	1	0	0	0	0.000189528	0	0.00060204	0	0	0	0	0	0	0	0.000781247	0	0	0	0	0	0	0	0	0	0.000386675	0	0	0	0.000264236	0	0	0	0	0	0	0	0.00378628	0	0.000614714	0	0	0	0.000431	0	0	0	0.0219848	0	0	0	0	0	0.00797177	0	0	0	0.140137	1	0	0	0	0	0	0.00128624	0	2.07732e-05	0	0	0	0	0	0.000195312	0	0	0	0	0	0	0	0	0	0	0	0.000820232	0	0.000264236	0	0	0	0.000818919	0	0.00107288	0	0.0053578	0	0.000614714	0	0	0	0.000431	0	0	0	0.0520826	0	0.0150238	0	0.00779115	0	0.054357	0	0.035813	0.0351793	0.0995234	0	0.000134163	0.000134154	0.00123821	0	0.000324073	0.00032402	0.002503	0	0.035489	0.0348666	0.0838539	0	0.141749	0.132161	0	0.0382866	0.0375629	0.107768	0	0.000298392	0.000298347	0.00217398	0	0.000699753	0.000699508	0.00434002	0	0.0375868	0.0368892	0.0905526	0	0.149952	0.13925	0	0.021742	1	1	0	0.0001024	1	1	0	0.000329281	1	1	0	0.0214127	1	1	0	0.0965118	1
ENSG00000220575	HTR5A-AS1	NA	1	1	All	0	0.0404737	1	1	0	0	0	0	0	0.000658996	0	2.07732e-05	0	0	0	0.00441985	0	0	0	0	0	0	0	0	0	0.000468447	0	0	0	0	0	0	0	0	0	0.000647382	0	0	0	0.00485342	0	0.00128417	0	0	0	0.000449036	0	0	0	0.0276716	0	0	0	0	0	0	0	0	0	0.000152788	1	1	0	0	0	0	0	0	0	0	0	0	0	0	0	0	0	0	0	0	0	0	0	0	0	0	0	0	0	0	0	0	0	0	0	0	0	0.000125851	0	0	0	0	0	2.69375e-05	0	0	0	0	0	0	0	0	0	0	0	0	0	0.000394564	1	1	0	0	0	0	0	0	0	0	0	0	0	0	0	0	0	0	0	0	0	0	0	0	0	0	0	0	0	0	0	0	0	0	0	0	0	0.000313759	0	0	0	0	0	8.08051e-05	0	0	0	0	0	0	0	0	0	0	0	0	0	0.0400791	1	1	0	0	0	0	0	0.000658996	0	2.07732e-05	0	0	0	0.00441985	0	0	0	0	0	0	0	0	0	0.000468447	0	0	0	0	0	0	0	0	0	0.000647382	0	0	0	0.00453967	0	0.00128417	0	0	0	0.00036823	0	0	0	0.0276716	0	0	0	0	0	0	0	0	0	0.0281785	1	0	0	0	0.00397852	0	0.000164749	0	0	0	0	0	0.00123681	0	0	0	0	0	0.00100369	0	0	0	0.000468447	0	0	0	0.000137638	0	0	0	0	0	0	0	0	0	0.00213803	0	0.000358959	0	0	0	2.69375e-05	0	0.0109229	0	0.00774177	0	0	0	0	0	0	0	0.0362734	0.0356234	0.0996846	0	0.000134163	0.000134154	0.00123821	0	0.000331282	0.000331228	0.00253247	0	0.0359421	0.0353038	0.0843301	0	0.0264717	0.0261244	0	0.0413454	0.0405023	0.111374	0	0.000160289	0.000160276	0.00156161	0	0.000420166	0.000420077	0.00326964	0	0.0409252	0.0400991	0.0937541	0	0.028628	0.0282221	0	0.0277775	1	1	0	0.0001024	1	1	0	0.00024625	1	1	0	0.0275313	1	1	0	0.0228005	1
ENSG00000060709	RIMBP2	NA	1	1	All	0	0.0582757	1	1	0	0	0	0.00312621	0	0.000912412	0	8.30769e-05	0	0	0	0	0	0	0	0	0	0	0	0.000176	0	0.000117112	0	0.000386675	0	0	0	0	0	0	0	0.000647382	0	0.000119209	0	0.00792244	0	0.000928811	0	0	0	0.000431	0	0	0	0.0166036	0	0	0	0	0	0.0193983	0	0.00742351	0	0.000229281	1	1	0	0	0	0	0	0	0	2.07732e-05	0	0	0	0	0	0	0	0	0	0	0	0	0	0	0	0	0	0	0	0	0	0	0	0	0	0	0	0.000182707	0	2.58012e-05	0	0	0	0	0	0	0	0	0	0	0	0	0	0	0	0	0	0.00126531	1	1	0	0	0	0	0	0	0	6.23037e-05	0	0	0	0	0	0	0	0	0	0	0	0	0	0	0	0	0	0	0	0	0	0	0	0	0	0	0	0.000919229	0	0.00028378	0	0	0	0	0	0	0	0	0	0	0	0	0	0	0	0	0	0.0570104	1	1	0	0	0	0.00312621	0	0.000912412	0	2.07732e-05	0	0	0	0	0	0	0	0	0	0	0	0.000176	0	0.000117112	0	0.000386675	0	0	0	0	0	0	0	0.000647382	0	0.000119209	0	0.00700321	0	0.000645031	0	0	0	0.000431	0	0	0	0.0166036	0	0	0	0	0	0.0193983	0	0.00742351	17	14.3668	0.276615	0	0.0642093	0	0.468286	0	0.721534	0	0.0723113	0	0.00111111	3	0.171639	0	0.168103	0	0.0192901	0	0.00401476	0	0.021296	0	0.196865	0	0.0313206	0	0.0172585	0	0.0446558	0	0.00148272	1	0.383781	0	0.0476837	7	8.98038	1	0.593081	0	0.0059375	0	0.685826	0	0.0109229	1	0.504832	0	0.14183	0	0.050873	4	0.958235	0	0.0539351	0.0525064	0.117114	0	0.000193624	0.000193605	0.00153072	0	0.000881662	0.000881273	0.0043213	0	0.0530535	0.0516707	0.101288	15	12.1189	0.164316	0	0.0563996	0.0548386	0.125118	0	0.000450117	0.000450016	0.0027217	0	0.00198727	0.0019853	0.00770178	0	0.0544123	0.0529584	0.107183	20	16.7794	0.179562	0	0.03661	1	1	0	0.000130793	1	1	0	0.000860176	1	1	0	0.0357498	1	1	9	9.77052	0.640757
ENSG00000183654	40603	NA	1	1	All	0	0.0113018	1	1	0	0	0	0	0	0	0	0	0	0	0	0	0	0	0	0	0	0	0	0	0	0	0	0	0	0	0	0	0	0	0	0	0	0	0	0.000657334	0	0.000103205	0	0	0	0.00010775	0	0	0	0.0104336	0	0	0	0	0	0	0	0	0	0.000167107	1	1	0	0	0	0	0	0	0	0	0	0	0	0	0	0	0	0	0	0	0	0	0	0	0	0	0	0	0	0	0	0	0	0	0	0	0	0.000167107	0	0	0	0	0	0	0	0	0	0	0	0	0	0	0	0	0	0	0	0.000334188	1	1	0	0	0	0	0	0	0	0	0	0	0	0	0	0	0	0	0	0	0	0	0	0	0	0	0	0	0	0	0	0	0	0	0	0	0	0.000334188	0	0	0	0	0	0	0	0	0	0	0	0	0	0	0	0	0	0	0	0.0109677	1	1	0	0	0	0	0	0	0	0	0	0	0	0	0	0	0	0	0	0	0	0	0	0	0	0	0	0	0	0	0	0	0	0	0	0	0	0.000323146	0	0.000103205	0	0	0	0.00010775	0	0	0	0.0104336	0	0	0	0	0	0	0	0	0	0.24922	1	0	0.000445898	0	0.00303246	0	0.0171249	0	8.30926e-05	0	0	0	0.00274481	0	0	0	0	0	0	0	0	0	0.000117112	0	0.000386675	0	0.00220222	0	0	0	0.00148272	0	0.00139983	0	0.00107288	0	0.00425753	0	0.000645031	0	0	0	0.000431	0	0.0235575	0	0.0534651	0	0	0	0.013232	0	0.123539	0	0.0110983	0.011037	0.0621393	0	0.000159695	0.000159682	0.00136515	0	0.000319365	0.000319314	0.00248653	0	0.010779	0.0107211	0.0484115	0	0.247088	0.218928	0	0.0116289	0.0115615	0.0676435	0	0.000170209	0.000170194	0.00160111	0	0.000340391	0.000340333	0.00291062	0	0.0112885	0.011225	0.0524413	1	0.259037	0.0282822	0	0.00678179	1	1	0	9.29897e-05	1	1	0	0.000185965	1	1	0	0.00659582	1	1	0	0.15644	1
ENSG00000141052	MYOCD	Discordant	1	1	All	0	0.0740287	1	1	0	0	0	0.000284405	0	0.00215376	0	0	0	0	0	0	0	0.000781247	0	0	0	0	0	0	0	0.000468447	0	0	0	0.00123875	0	0	0	0.000370679	0	0	0	0.000119209	0	0.0157203	0	0.00165128	0	0	0	0.00179779	0	0	0	0.0108822	0	0.00674997	0	0.00252715	0	0.0193983	0	0.00988529	0	0.000221176	1	1	0	0	0	0	0	0	0	0	0	0	0	0	0	0	0	0	0	0	0	0	0	0	0	0	0	0	0	0	0	0	0	0	0	0	0	0.000221176	0	0	0	0	0	0	0	0	0	0	0	0	0	0	0	0	0	0	0	0.00126213	1	1	0	0	0	0	0	0	0	0	0	0	0	0	0	0	0	0	0	0	0	0	0	0	0	0	0	0	0	0	0	0	0	0	0	0	0	0.00126213	0	0	0	0	0	0	0	0	0	0	0	0	0	0	0	0	0	0	0	0.0727666	1	1	0	0	0	0.000284405	0	0.00215376	0	0	0	0	0	0	0	0.000781247	0	0	0	0	0	0	0	0.000468447	0	0	0	0.00123875	0	0	0	0.000370679	0	0	0	0.000119209	0	0.0144581	0	0.00165128	0	0	0	0.00179779	0	0	0	0.0108822	0	0.00674997	0	0.00252715	0	0.0193983	0	0.00988529	4	8.72014	0.974163	0	0.0285375	0	0.31409	0	0.135319	0	0.0129832	0	0.0277778	0	0.00576019	0	0.0195312	0	0.00308642	0	0.0090332	0	0.002816	0	0.0516463	0	0.0139203	0	0.0352355	0	0.00422777	0	0.0181633	0	0.00899016	0	0.0119209	4	5.67687	0	0.499194	0	0.00855	0	0.192078	0	0.0379037	0	0.547816	0	0.11561	0	0.0808004	0	0.858279	0	0.0669207	0.0647307	0.12868	0	0.000216809	0.000216786	0.00160977	0	0.00112829	0.00112765	0.00498271	0	0.0657924	0.0636748	0.112951	4	7.82459	0.889875	0	0.0806847	0.0775155	0.146372	0	0.000222041	0.000222016	0.00187457	0	0.00129119	0.00129035	0.00601859	0	0.0793935	0.0763236	0.129719	6	9.77785	0.855217	0	0.0440152	1	1	0	0.000172961	1	1	0	0.000835061	1	1	0	0.0431801	1	1	3	5.87377	0.932156
ENSG00000175416	CLTB	NA	1	1	All	0	0.145221	1	1	0	0	0	0.000189528	0	0.000415089	0	2.07732e-05	0	0	0	0.00271009	0	0	0	0.000192901	0	0	0	0	0	0.000117112	0	0	0	0.000137638	0	0	0	0	0	0.00199886	0	0	0	0.00921143	0	0.00165128	0	0	0	0.00307164	0	0	0	0.0306184	0	0	0	0.0100915	0	0.0712404	0	0.0135545	0	0.000168901	1	1	0	0	0	0	0	0	0	0	0	0	0	0	0	0	0	0	0	0	0	0	0	0	0	0	0	0	0	0	0	0	0	0	0	0	0	0.000168901	0	0	0	0	0	0	0	0	0	0	0	0	0	0	0	0	0	0	0	0.00073114	1	1	0	0	0	0	0	0	0	0	0	0	0	0	0	0	0	0	0	0	0	0	0	0	0	0	0	0	0	0	0	0	0	0	0	0	0	0.00073114	0	0	0	0	0	0	0	0	0	0	0	0	0	0	0	0	0	0	0	0.14449	1	1	0	0	0	0.000189528	0	0.000415089	0	2.07732e-05	0	0	0	0.00271009	0	0	0	0.000192901	0	0	0	0	0	0.000117112	0	0	0	0.000137638	0	0	0	0	0	0.00199886	0	0	0	0.00848029	0	0.00165128	0	0	0	0.00307164	0	0	0	0.0306184	0	0	0	0.0100915	0	0.0712404	0	0.0135545	1	0.186627	0.170247	0	0.000445898	0	0.000426439	0	0.00149197	0	0.000186958	0	0.00111111	0	0.00854879	0	0.000195312	0	0.000192901	0	0	0	0	0	0.000117112	0	0	0	0	0	0	0	0	0	0.000942454	0	0.000119209	1	0.146583	0	0.0020899	0	0.0002375	0	0.00354711	0	0	0	0.020391	0	0	0	0	0	0	0	0.137407	0.128385	0.184872	0	0.000128993	0.000128985	0.00121166	0	0.000624684	0.000624489	0.00358852	0	0.136782	0.12784	0.170854	1	0.167869	0.0126081	0	0.152047	0.141052	0.201529	0	0.000169263	0.000169248	0.00160021	0	0.000746373	0.000746095	0.00450648	0	0.1513	0.14041	0.187187	1	0.202039	0.0178583	0	0.0771195	1	1	0	6.6834e-05	1	1	0	0.000421186	1	1	0	0.0766983	1	1	1	0.113572	0.10736
ENSG00000184221	OLIG1	NA	1	1	All	0	0.09006	1	1	0	0	0	4.73821e-05	0	0.000788991	0	0	0	0	0	0	0	0	0	0	0	0	0	0	0	0	0	0	0	0	0	0	0	0	0	0	0	0.000119209	0	0.00628372	0	0.00047903	0	0	0	0.000242438	0	0	0	0	0	0	0	0	0	0.0684142	0	0.0136851	0	0.000957892	1	1	0	0	0	0	0	0.000788991	0	0	0	0	0	0	0	0	0	0	0	0	0	0	0	0	0	0	0	0	0	0	0	0	0	0	0	0	0	0.000168901	0	0	0	0	0	0	0	0	0	0	0	0	0	0	0	0	0	0	0	0.0013531	1	1	0	0	0	0	0	0.000788991	0	0	0	0	0	0	0	0	0	0	0	0	0	0	0	0	0	0	0	0	0	0	0	0	0	0	0	0	0	0.000564111	0	0	0	0	0	0	0	0	0	0	0	0	0	0	0	0	0	0	0	0.0887069	1	1	0	0	0	4.73821e-05	0	0	0	0	0	0	0	0	0	0	0	0	0	0	0	0	0	0	0	0	0	0	0	0	0	0	0	0	0	0.000119209	0	0.00571961	0	0.00047903	0	0	0	0.000242438	0	0	0	0	0	0	0	0	0	0.0684142	0	0.0136851	1	1.26198	0.716908	0	0	0	0.00303246	0	0.0626328	0	0.00830926	0	0	0	0.0756329	0	0.0163727	0	0.000192901	0	0.00100369	0	0.001584	0	0.00455115	0	0.000386675	0	0.000550554	0	0.00105694	0	0.00240733	0	0.00140889	0	0.00190735	0	0.741391	0	0.0764247	0	0.0021375	0	0.072839	0	0	0	0.0566148	0	0.0269282	0	0.00597637	1	0.0986422	0	0.0876087	0.0838807	0.14641	0	0.000950579	0.000950127	0.00357724	0	0.00128661	0.00128578	0.00537723	0	0.0863221	0.0827013	0.130448	1	1.01151	0.268477	0	0.0913713	0.0873212	0.155963	0	0.000959092	0.000958633	0.00401726	0	0.00136607	0.00136514	0.00618846	0	0.0900052	0.0860736	0.138414	2	1.49332	0.189479	0	0.0448298	1	1	0	0.000526779	1	1	0	0.000788128	1	1	0	0.0440416	1	1	0	0.907615	1
ENSG00000003756	RBM5	NA	1	1	All	0	0.062141	1	1	0	0	0	0.000521428	0	0.000975941	0	0	0	0	0	0	0	0	0	0	0	0	0	0	0	0.00145849	0	0	0	0.000137638	0	0	0	0.000370679	0	0.00241782	0	0	0	0.00557784	0	0	0	0	0	0.000441245	0	0.0176118	0	0.0326281	0	0	0	0	0	0	0	0	0	0.000599607	1	1	0	0	0	0	0	0	0	0	0	0	0	0	0	0	0	0	0	0	0	0	0	0	0	0	0	0	0	0	0	0	0	0	0	0	0	0.000158362	0	0	0	0	0	0.000441245	0	0	0	0	0	0	0	0	0	0	0	0	0	0.000664146	1	1	0	0	0	0	0	0	0	0	0	0	0	0	0	0	0	0	0	0	0	0	0	0	0	0	0	0	0	0	0	0	0	0	0	0	0	0.000222901	0	0	0	0	0	0.000441245	0	0	0	0	0	0	0	0	0	0	0	0	0	0.0614768	1	1	0	0	0	0.000521428	0	0.000975941	0	0	0	0	0	0	0	0	0	0	0	0	0	0	0	0.00145849	0	0	0	0.000137638	0	0	0	0.000370679	0	0.00241782	0	0	0	0.00535494	0	0	0	0	0	0	0	0.0176118	0	0.0326281	0	0	0	0	0	0	0	0	1	1.94222	0.856615	0	0.00401308	0	0.10779	0	0.0404184	0	0.00351066	0	0	0	0.0639367	0	0.0513325	0	0.00173611	0	0	0	0.0044	0	0.0250439	0	0	0	0.00344096	0	0.000264236	0	0.000370679	0	0.139494	0	0.00298023	0	0.534468	0	0.0370506	0	0.0021375	0	0.0465272	0	0	0	0.229599	0	0.0157051	0	0.0257267	1	0.602275	0	0.0614758	0.0596243	0.124404	0	0.000680134	0.000679903	0.00293565	0	0.000731022	0.000730755	0.00390664	0	0.0607448	0.0589366	0.108411	2	1.98044	0.31803	0	0.06289	0.0609532	0.131214	0	0.000764402	0.00076411	0.00355898	0	0.000831284	0.000830939	0.00475972	0	0.0620587	0.0601723	0.114349	2	2.41323	0.433744	0	0.0409981	1	1	0	0.000552603	1	1	0	0.000599257	1	1	0	0.0403988	1	1	0	1.36561	1
ENSG00000050820	BCAR1	NA	1	1	All	0	0.109669	1	1	0	0	0	0	0	0.000415089	0	8.30926e-05	0	0	0	0.00123681	0	0.00468748	0	0	0	0	0	0	0	0	0	0.000386675	0	0.00328373	0	0	0	0.000370679	0	0	0	0	0	0.00744192	0	0.00160307	0	0	0	0.00016504	0	0	0	0.0448511	0	0	0	0.00252715	0	0.0410279	0	0.00158977	0	0.000158362	1	1	0	0	0	0	0	0	0	0	0	0	0	0	0	0	0	0	0	0	0	0	0	0	0	0	0	0	0	0	0	0	0	0	0	0	0	0.000158362	0	0	0	0	0	0	0	0	0	0	0	0	0	0	0	0	0	0	0	0.000296661	1	1	0	0	0	0	0	0	0	0	0	0	0	0	0	0	0	0	0	0	0	0	0	0	0	0	0	0	0	0	0	0	0	0	0	0	0	0.000296661	0	0	0	0	0	0	0	0	0	0	0	0	0	0	0	0	0	0	0	0.109373	1	1	0	0	0	0	0	0.000415089	0	8.30926e-05	0	0	0	0.00123681	0	0.00468748	0	0	0	0	0	0	0	0	0	0.000386675	0	0.00328373	0	0	0	0.000370679	0	0	0	0	0	0.00714526	0	0.00160307	0	0	0	0.00016504	0	0	0	0.0448511	0	0	0	0.00252715	0	0.0410279	0	0.00158977	7	3.6193	0.0748777	0	0.0445898	1	0.318597	0	0.165194	0	0.0240138	0	0.00444444	0	0.0196444	0	0.147317	0	0.00173611	0	0.00401476	0	0.001584	0	0.0451245	0	0.00348007	0	0.046045	0	0.0180589	0	0.0133444	0	0.126581	0	0.00965595	3	1.28452	2	0.103474	0	0.0021375	0	0.175695	0	0.0109229	0	0.455545	0	0.0633583	0	0.0422259	1	0.487995	0	0.107504	0.101927	0.162059	0	0.000138167	0.000138158	0.00125012	0	0.000247202	0.000247172	0.00217774	0	0.107257	0.101705	0.14784	5	3.17083	0.102111	0	0.108372	0.102706	0.169932	0	0.000158529	0.000158517	0.00154775	0	0.00030186	0.000301814	0.00275361	0	0.10807	0.102435	0.153562	7	4.22886	0.0659419	0	0.069016	1	1	0	0.000118646	1	1	0	0.000218617	1	1	0	0.0687974	1	1	4	2.5058	0.243665
ENSG00000119574	ZBTB45	NA	1	1	All	0	0.0040995	1	1	0	0	0	0	0	0	0	2.07732e-05	0	0	0	0	0	0	0	0	0	0	0	0	0	0	0	0	0	0	0	0	0	0	0	0	0	0	0	0.00199852	0	0	0	0	0	0	0	0	0	0	0	0	0	0	0	0	0	0.0020802	0	0.000158362	1	1	0	0	0	0	0	0	0	0	0	0	0	0	0	0	0	0	0	0	0	0	0	0	0	0	0	0	0	0	0	0	0	0	0	0	0	0.000158362	0	0	0	0	0	0	0	0	0	0	0	0	0	0	0	0	0	0	0	0.000241341	1	1	0	0	0	0	0	0	0	0	0	0	0	0	0	0	0	0	0	0	0	0	0	0	0	0	0	0	0	0	0	0	0	0	0	0	0	0.000241341	0	0	0	0	0	0	0	0	0	0	0	0	0	0	0	0	0	0	0	0.00385815	1	1	0	0	0	0	0	0	0	2.07732e-05	0	0	0	0	0	0	0	0	0	0	0	0	0	0	0	0	0	0	0	0	0	0	0	0	0	0	0	0.00175718	0	0	0	0	0	0	0	0	0	0	0	0	0	0	0	0	0	0.0020802	0	0.277876	1	0	0.0156807	0	0.0345416	0	0.000931328	0	2.07732e-05	0	0	0	0.000677835	0	0.00957028	0	0.000192901	0	0	0	0	0	0.0029278	0	0	0	0.0198199	0	0.0282732	0	0.00593086	0	0.000942454	0	0.000476837	0	0.0577973	0	0.00298624	0	0	0	0.00300883	0	0	0	0.0081904	0	0	0	0.000465303	0	0.085441	0	0.00329501	0.00328959	0.0336185	0	0.000138167	0.000138158	0.00125012	0	0.000203588	0.000203568	0.00195668	0	0.00309142	0.00308665	0.0235448	0	0.254945	0.225041	0	0.00509047	0.00507754	0.0449049	0	0.000158529	0.000158517	0.00154775	0	0.000244528	0.000244498	0.00242828	0	0.00484594	0.00483422	0.0334869	0	0.296415	0.256521	0	0.00324866	1	1	0	0.000137865	1	1	0	0.000197841	1	1	0	0.00305082	1	1	0	0.197527	1
ENSG00000130382	MLLT1	NA	1	1	All	0	0.0044611	1	1	0	0	0	0	0	0.000415089	0	0	0	0	0	0	0	0	0	0	0	0	0	0	0	0	0	0	0	0	0	0	0	0	0	0	0	0	0	0.000814618	0	2.58012e-05	0	0	0	0.000660084	0	0	0	0	0	0	0	0.000465303	0	0	0	0.0020802	0	0.000158362	1	1	0	0	0	0	0	0	0	0	0	0	0	0	0	0	0	0	0	0	0	0	0	0	0	0	0	0	0	0	0	0	0	0	0	0	0	0.000158362	0	0	0	0	0	0	0	0	0	0	0	0	0	0	0	0	0	0	0	0.000186022	1	1	0	0	0	0	0	0	0	0	0	0	0	0	0	0	0	0	0	0	0	0	0	0	0	0	0	0	0	0	0	0	0	0	0	0	0	0.000186022	0	0	0	0	0	0	0	0	0	0	0	0	0	0	0	0	0	0	0	0.00427507	1	1	0	0	0	0	0	0.000415089	0	0	0	0	0	0	0	0	0	0	0	0	0	0	0	0	0	0	0	0	0	0	0	0	0	0	0	0	0	0.000628596	0	2.58012e-05	0	0	0	0.000660084	0	0	0	0	0	0	0	0.000465303	0	0	0	0.0020802	0	0.83106	1	0	0.000445898	0	0.0159087	0	0.00785145	0	8.30926e-05	0	0	0	0.00962794	0	0	0	0	0	0	0	0	0	0.00573848	0	0.000386675	0	0.00344096	0	0.0169111	0	0.00926697	0	0.00559618	0	0.00190735	0	0.0569102	0	0.00371538	0	0	0	0.0183436	0	0	0	0.103962	0	0.00907168	0	0.0055853	0	0.556308	0	0.00367369	0.00366695	0.0352143	0	0.000138167	0.000138158	0.00125012	0	0.000159974	0.000159961	0.00170035	0	0.00351372	0.00350755	0.0254662	0	0.818866	0.559069	0	0.00456488	0.00455448	0.0427792	0	0.000158529	0.000158517	0.00154775	0	0.000187195	0.000187178	0.00206567	0	0.00437769	0.00436812	0.0318409	0	0.910034	0.597489	0	0.00345996	1	1	0	9.94275e-05	1	1	0	0.000119424	1	1	0	0.00334054	1	1	0	0.585504	1
ENSG00000138684	IL21	NA	1	1	All	0	0.000346716	1	1	0	0	0	0	0	0	0	2.07732e-05	0	0	0	0	0	0	0	0	0	0	0	0	0	0	0	0	0	0	0	0	0	0	0	0	0	0	0	0.000325943	0	0	0	0	0	0	0	0	0	0	0	0	0	0	0	0	0	0	0	0.000179135	1	1	0	0	0	0	0	0	0	2.07732e-05	0	0	0	0	0	0	0	0	0	0	0	0	0	0	0	0	0	0	0	0	0	0	0	0	0	0	0	0.000158362	0	0	0	0	0	0	0	0	0	0	0	0	0	0	0	0	0	0	0	0.000188355	1	1	0	0	0	0	0	0	0	2.07732e-05	0	0	0	0	0	0	0	0	0	0	0	0	0	0	0	0	0	0	0	0	0	0	0	0	0	0	0	0.000167582	0	0	0	0	0	0	0	0	0	0	0	0	0	0	0	0	0	0	0	0.000158362	1	1	0	0	0	0	0	0	0	0	0	0	0	0	0	0	0	0	0	0	0	0	0	0	0	0	0	0	0	0	0	0	0	0	0	0	0	0.000158362	0	0	0	0	0	0	0	0	0	0	0	0	0	0	0	0	0	0	0	0.0779059	1	0	0	0	0.00383795	0	0.000228138	0	0	0	0	0	0	0	0.000195312	0	0	0	0	0	0	0	0	0	0	0	0	0	0.00169895	0	0	0	0	0	0.000119209	0	0.000158362	0	0.000246819	0	0	0	0	0	0.0142674	0	0.0273659	0	0	0	0	0	0.0297879	0	0.00021547	0.000215446	0.0100806	0	0.000108469	0.000108463	0.00111577	0	0.00011574	0.000115733	0.00140721	0	9.973e-05	9.97251e-05	0.00400436	0	0.0755075	0.0727272	0	0.000562712	0.000562553	0.017531	0	0.000394627	0.000394549	0.00255005	0	0.000404182	0.000404101	0.00319679	0	0.000158529	0.000158517	0.00588987	0	0.0780555	0.0750869	0	0.000221279	1	1	0	0.000115186	1	1	0	0.000121852	1	1	0	9.94275e-05	1	1	0	0.0503099	1
ENSG00000139154	AEBP2	NA	1	1	All	0	0.00211915	1	1	0	0	0	0	0	0	0	0	0	0	0	0.000677835	0	0	0	0	0	0	0	0	0	0	0	0	0	0	0	0	0	0	0	0.000352309	0	0	0	0.000898162	0	2.58012e-05	0	0	0	0.00016504	0	0	0	0	0	0	0	0	0	0	0	0	0	0.000158362	1	1	0	0	0	0	0	0	0	0	0	0	0	0	0	0	0	0	0	0	0	0	0	0	0	0	0	0	0	0	0	0	0	0	0	0	0	0.000158362	0	0	0	0	0	0	0	0	0	0	0	0	0	0	0	0	0	0	0	0.000186022	1	1	0	0	0	0	0	0	0	0	0	0	0	0	0	0	0	0	0	0	0	0	0	0	0	0	0	0	0	0	0	0	0	0	0	0	0	0.000186022	0	0	0	0	0	0	0	0	0	0	0	0	0	0	0	0	0	0	0	0.00193313	1	1	0	0	0	0	0	0	0	0	0	0	0	0.000677835	0	0	0	0	0	0	0	0	0	0	0	0	0	0	0	0	0	0	0	0.000352309	0	0	0	0.000712141	0	2.58012e-05	0	0	0	0.00016504	0	0	0	0	0	0	0	0	0	0	0	0	0	0.0867185	1	0	0.000445898	0	0.000758114	0	0.00140638	0	0.00033237	0	0	0	0.00762353	0	0	0	0	0	0	0	0	0	0.00306338	0	0.00348007	0	0.00328373	0	0	0	0.00148272	0	0.0086666	0	0	0	0.0131422	0	0.0028664	0	0	0	0.00282775	0	0	0	0.00723153	0	0	0	0	0	0.0301079	0	0.00194514	0.00194325	0.0262451	0	0.000138167	0.000138158	0.00125012	0	0.000159974	0.000159961	0.00170035	0	0.00178517	0.00178357	0.0175294	0	0.0835502	0.0801551	0	0.00228834	0.00228572	0.0310235	0	0.000158529	0.000158517	0.00154775	0	0.000187195	0.000187178	0.00206567	0	0.00210114	0.00209894	0.0214632	0	0.0989186	0.0941835	0	0.00114034	1	1	0	0.000118646	1	1	0	0.00013864	1	1	0	0.0010017	1	1	0	0.0566919	1
ENSG00000145386	CCNA2	NA	1	1	All	0	0.00499666	1	1	0	0	0	4.73821e-05	0	0	0	0	0	0	0	0	0	0	0	0	0	0	0	0	0	0	0	0	0	0	0	0	0	0	0	0	0	0	0	0.000881532	0	2.58012e-05	0	0	0	0	0	0	0	0	0	0	0	0	0	0	0	0.00404195	0	0.000158362	1	1	0	0	0	0	0	0	0	0	0	0	0	0	0	0	0	0	0	0	0	0	0	0	0	0	0	0	0	0	0	0	0	0	0	0	0	0.000158362	0	0	0	0	0	0	0	0	0	0	0	0	0	0	0	0	0	0	0	0.000167582	1	1	0	0	0	0	0	0	0	0	0	0	0	0	0	0	0	0	0	0	0	0	0	0	0	0	0	0	0	0	0	0	0	0	0	0	0	0.000167582	0	0	0	0	0	0	0	0	0	0	0	0	0	0	0	0	0	0	0	0.00482908	1	1	0	0	0	4.73821e-05	0	0	0	0	0	0	0	0	0	0	0	0	0	0	0	0	0	0	0	0	0	0	0	0	0	0	0	0	0	0	0	0.000713951	0	2.58012e-05	0	0	0	0	0	0	0	0	0	0	0	0	0	0	0	0.00404195	0	0.382873	1	0	0.00713436	0	0.0515991	0	0.00703627	0	8.30926e-05	0	0	0	0.00235475	0	0.000781247	0	0.000771605	0	0	0	0.000176	0	0.000787802	0	0	0	0	0	0.00169895	0	0.000370679	0	0.0174953	0	0.00190735	0	0.0168202	0	0.000103205	0	0	0	0.00455244	0	0.0478695	0	0.0942563	0	0	0	0.0100915	0	0.116983	0	0.00472416	0.00471301	0.0400809	0	9.973e-05	9.97251e-05	0.00104317	0	0.000107001	0.000106995	0.00132918	0	0.00461715	0.00460651	0.0298766	0	0.379021	0.315469	0	0.00501162	0.00499909	0.0446196	0	0.000158529	0.000158517	0.00154775	0	0.000168085	0.000168071	0.0019386	0	0.00484354	0.00483183	0.0334869	0	0.42577	0.346733	0	0.00345144	1	1	0	9.94275e-05	1	1	0	0.000106093	1	1	0	0.00334535	1	1	0	0.259628	1
ENSG00000145391	SETD7	NA	1	1	All	0	0.0398277	1	1	0	0	0	0	0	0	0	2.07732e-05	0	0	0	0	0	0	0	0	0	0	0	0	0	0	0	0	0	0	0	0	0	0	0	0	0	0.000119209	0	0.00589515	0	0.0020899	0	0	0	0.00010775	0	0	0	0.0192942	0	0	0	0.00252715	0	0.00977357	0	0	0	0.000158362	1	1	0	0	0	0	0	0	0	0	0	0	0	0	0	0	0	0	0	0	0	0	0	0	0	0	0	0	0	0	0	0	0	0	0	0	0	0.000158362	0	0	0	0	0	0	0	0	0	0	0	0	0	0	0	0	0	0	0	0.000333541	1	1	0	0	0	0	0	0	0	0	0	0	0	0	0	0	0	0	0	0	0	0	0	0	0	0	0	0	0	0	0	0	0	0	0	0	0	0.000333541	0	0	0	0	0	0	0	0	0	0	0	0	0	0	0	0	0	0	0	0.0394941	1	1	0	0	0	0	0	0	0	2.07732e-05	0	0	0	0	0	0	0	0	0	0	0	0	0	0	0	0	0	0	0	0	0	0	0	0	0	0.000119209	0	0.00556161	0	0.0020899	0	0	0	0.00010775	0	0	0	0.0192942	0	0	0	0.00252715	0	0.00977357	0	0	0	0.551406	1	0	0.00178359	0	0.0229329	0	0.00596536	0	2.07732e-05	0	0.00111111	0	0.0584433	0	0.000781247	0	0.000771605	0	0	0	0	0	0.00180893	0	0	0	0.0068446	0	0.000264236	0	0.00333611	0	0.000352309	0	0	0	0.0339722	0	0.00860642	0	0.0002375	0	0.00562105	0	0.0243007	0	0.0301561	0	0	0	0.00252715	0	0.341569	0	0.0359096	0.0352725	0.0995277	0	0.000118949	0.000118942	0.0011662	0	0.000257074	0.000257041	0.00223235	0	0.0356525	0.0350244	0.0840208	0	0.583336	0.441966	0	0.0410377	0.040207	0.111202	0	0.000158529	0.000158517	0.00154775	0	0.000340081	0.000340023	0.00290995	0	0.0406976	0.0398806	0.0936316	0	0.669519	0.488045	0	0.0240481	1	1	0	9.94275e-05	1	1	0	0.000226072	1	1	0	0.023822	1	1	0	0.39967	1
ENSG00000153310	FAM49B	NA	1	1	All	0	0.0138484	1	1	0	0	0	0	0	0	0	0	0	0	0	0	0	0	0	0	0	0	0	0	0	0	0	0	0	0	0	0	0	0	0	0	0	0	0	0.000730543	0	0	0	0	0	0.000341293	0	0	0	0	0	0	0	0	0	0.0127766	0	0	0	0.000325943	1	1	0	0	0	0	0	0	0	0	0	0	0	0	0	0	0	0	0	0	0	0	0	0	0	0	0	0	0	0	0	0	0	0	0	0	0	0.000325943	0	0	0	0	0	0	0	0	0	0	0	0	0	0	0	0	0	0	0	0.000362823	1	1	0	0	0	0	0	0	0	0	0	0	0	0	0	0	0	0	0	0	0	0	0	0	0	0	0	0	0	0	0	0	0	0	0	0	0	0.000362823	0	0	0	0	0	0	0	0	0	0	0	0	0	0	0	0	0	0	0	0.0134856	1	1	0	0	0	0	0	0	0	0	0	0	0	0	0	0	0	0	0	0	0	0	0	0	0	0	0	0	0	0	0	0	0	0	0	0	0	0.00036772	0	0	0	0	0	0.000341293	0	0	0	0	0	0	0	0	0	0.0127766	0	0	1	0.209738	0.189203	0	0.0242271	0	0.0345416	0	0.00372405	0	0.00033237	0	0	0	0.000118864	0	0.00703122	0	0	0	0	0	0.004688	0	0	0	0.000386675	0	0.00123875	0	0	0	0.000370679	0	0	0	0	0	0.0194605	0	0.000103205	0	0.0002375	0	0.000673438	0	0	1	0.054628	0	0	0	0.00665084	0	0.0513248	0	0.0135913	0.0134993	0.0670938	0	0.00032204	0.000321988	0.00199172	0	0.000351112	0.000351051	0.00261465	0	0.0132401	0.0131529	0.0531259	1	0.192736	0.0163511	0	0.0134352	0.0133454	0.0715613	0	0.000326614	0.000326561	0.00228706	0	0.000364835	0.000364768	0.00302402	0	0.0130704	0.0129854	0.0563569	1	0.225268	0.0218657	0	0.00989763	1	1	0	0.000282393	1	1	0	0.000309049	1	1	0	0.00958858	1	1	1	0.155949	0.144397
ENSG00000159692	CTBP1	NA	1	1	All	0	0.00259331	1	1	0	0	0	4.73821e-05	0	0	0	0	0	0	0	0	0	0	0	0	0	0	0	0	0	0	0	0	0	0	0	0	0	0	0	0	0	0	0	0.00174573	0	0.000358959	0	0	0	0.000441245	0	0	0	0	0	0	0	0	0	0	0	0	0	0.000158362	1	1	0	0	0	0	0	0	0	0	0	0	0	0	0	0	0	0	0	0	0	0	0	0	0	0	0	0	0	0	0	0	0	0	0	0	0	0.000158362	0	0	0	0	0	0	0	0	0	0	0	0	0	0	0	0	0	0	0	0.000204462	1	1	0	0	0	0	0	0	0	0	0	0	0	0	0	0	0	0	0	0	0	0	0	0	0	0	0	0	0	0	0	0	0	0	0	0	0	0.000204462	0	0	0	0	0	0	0	0	0	0	0	0	0	0	0	0	0	0	0	0.00238885	1	1	0	0	0	4.73821e-05	0	0	0	0	0	0	0	0	0	0	0	0	0	0	0	0	0	0	0	0	0	0	0	0	0	0	0	0	0	0	0	0.00154127	0	0.000358959	0	0	0	0.000441245	0	0	0	0	0	0	0	0	0	0	0	0	3	2.88406	0.550339	0	0.0160523	0	0.326415	0	0.0701265	0	0.0067305	0	0	0	0.0371154	0	0.0397287	0	0	0	0	0	0.001584	0	0.00421603	0	0.00618679	0	0.0352355	0	0.00422777	0	0.0237234	1	0.132573	0	0.0171661	0	0.947726	0	0.0443507	0	0.0002375	0	0.0911402	0	0.0176118	1	0.285404	0	0.0157051	0	0.195394	1	0.565408	0	0.00189566	0.00189386	0.0260275	0	0.000118949	0.000118942	0.0011662	0	0.000155297	0.000155285	0.0016712	0	0.00174036	0.00173885	0.0172864	3	2.65872	0.276829	0	0.00263175	0.00262829	0.0332548	0	0.000158529	0.000158517	0.00154775	0	0.000206306	0.000206285	0.00219362	0	0.00242545	0.00242251	0.0230971	3	3.22531	0.403111	0	0.00186508	1	1	0	0.000118646	1	1	0	0.00015197	1	1	0	0.00171311	1	1	2	1.97052	0.585956
ENSG00000164754	RAD21	NA	1	1	All	0	0.0121017	1	1	0	0	0	0	0	0	0	0	0	0	0	0	0	0	0	0.000192901	0	0	0	0	0	0.000787802	0	0	0	0	0	0	0	0	0	0	0	0	0	0.00252167	0	0	0	0	0	2.69375e-05	0	0	0	0	0	0	0	0	0	0.00857237	0	0	0	0.000158362	1	1	0	0	0	0	0	0	0	0	0	0	0	0	0	0	0	0	0	0	0	0	0	0	0	0	0	0	0	0	0	0	0	0	0	0	0	0.000158362	0	0	0	0	0	0	0	0	0	0	0	0	0	0	0	0	0	0	0	0.000250561	1	1	0	0	0	0	0	0	0	0	0	0	0	0	0	0	0	0	0	0	0	0	0	0	0	0	0	0	0	0	0	0	0	0	0	0	0	0.000250561	0	0	0	0	0	0	0	0	0	0	0	0	0	0	0	0	0	0	0	0.0118511	1	1	0	0	0	0	0	0	0	0	0	0	0	0	0	0	0	0.000192901	0	0	0	0	0	0.000787802	0	0	0	0	0	0	0	0	0	0	0	0	0	0.0022711	0	0	0	0	0	2.69375e-05	0	0	0	0	0	0	0	0	0	0.00857237	0	0	2	0.388851	0.0585879	0	0.00607536	0	0.0121298	1	0.00148274	0	0.000747833	0	0	0	0.00762353	0	0.00312499	0	0.000192901	0	0	0	0	0	0.00180893	0	0	0	0.0142435	0	0.00105694	0	0.000370679	0	0.000515135	0	0.00242615	0	0.0791606	0	0.00371538	0	0	0	0.0100657	0	0.00423404	1	0.0808645	0	0.0150238	0	0.017216	0	0.126773	0	0.0117549	0.0116861	0.0639311	0	0.000157386	0.000157373	0.00134963	0	0.000230069	0.000230042	0.00209306	0	0.0115249	0.0114587	0.0500629	2	0.432443	0.00978003	0	0.0147996	0.0146906	0.0740886	0	0.000158529	0.000158517	0.00154775	0	0.000254083	0.000254051	0.00247859	0	0.0145455	0.0144403	0.0592948	2	0.486437	0.0133803	0	0.0066213	1	1	0	0.000137865	1	1	0	0.000204505	1	1	0	0.00641679	1	1	2	0.290936	0.0349433
ENSG00000168875	SOX14	NA	1	1	All	0	0.0335485	1	1	0	0.000445898	0	4.73821e-05	0	0.000538581	0	8.30926e-05	0	0	0	0	0	0	0	0	0	0	0	0	0	0	0	0	0	0	0	0	0	0	0	0	0	0.000119209	0	0.0190393	0	0.00128417	0	0	0	0.000660084	0	0	0	0.0113308	0	0	0	0	0	0	0	0	0	0.000413325	1	1	0	0	0	0	0	0	0	0	0	0	0	0	0	0	0	0	0	0	0	0	0	0	0	0	0	0	0	0	0	0	0	0	0	0	0	0.000413325	0	0	0	0	0	0	0	0	0	0	0	0	0	0	0	0	0	0	0	0.00148257	1	1	0	0	0	0	0	0	0	0	0	0	0	0	0	0	0	0	0	0	0	0	0	0	0	0	0	0	0	0	0	0	0	0	0	0	0	0.00148257	0	0	0	0	0	0	0	0	0	0	0	0	0	0	0	0	0	0	0	0.032066	1	1	0	0.000445898	0	4.73821e-05	0	0.000538581	0	8.30926e-05	0	0	0	0	0	0	0	0	0	0	0	0	0	0	0	0	0	0	0	0	0	0	0	0	0	0.000119209	0	0.0175567	0	0.00128417	0	0	0	0.000660084	0	0	0	0.0113308	0	0	0	0	0	0	0	0	0	0.291874	1	0	0	0	0.000189528	0	0.0050162	0	0	0	0	0	0	0	0.00117283	0	0.000192901	0	0	0	0.002172	0	0.00306338	0	0.00348007	0	0.000137638	0	0	0	0	0	0.0116095	0	0.00107288	0	0.0126665	0	0.00169571	0	0	0	0.00107082	0	0	0	0.0113308	0	0	0	0.013056	0	0.223948	0	0.0293887	0.0289611	0.0926379	0	0.000370522	0.000370454	0.00214829	0	0.0012659	0.0012651	0.00532463	0	0.0281228	0.0277311	0.0754644	0	0.294376	0.255004	0	0.0353034	0.0346875	0.104814	0	0.00041419	0.000414104	0.00262056	0	0.00151675	0.00151561	0.00658835	0	0.0337867	0.0332223	0.086208	0	0.304028	0.26216	0	0.0234826	1	1	0	0.000326674	1	1	0	0.00104742	1	1	0	0.0224352	1	1	0	0.207891	1
ENSG00000172238	ATOH1	NA	1	1	All	0	0.119174	1	1	0	0	0	0.000189528	0	0.00149197	0	2.07732e-05	0	0.0066358	0	0	0	0.0046871	0	0	0	0.00401476	0	0.000176	0	0.000787802	0	0	0	0	0	0	0	0	0	0.00837435	0	0.000119209	0	0.0101494	0	0.000928844	0	0	0	0.000383917	0	0	0	0.0157067	0	0	0	0	0	0.0619562	0	0.00355151	0	0.00312367	1	1	0	0	0	0	0	0	0	0	0	0	0	0	0	0.00215034	0	0	0	0	0	0	0	0	0	0	0	0	0	0	0	0	0	0.000647382	0	0	0	0.000325943	0	0	0	0	0	0	0	0	0	0	0	0	0	0	0	0	0	0	0	0.0048066	1	1	0	0	0	0	0	0	0	0	0	0	0	0	0	0.00253676	0	0	0	0	0	0	0	0	0	0	0	0	0	0	0	0	0	0.00144603	0	0	0	0.000823813	0	0	0	0	0	0	0	0	0	0	0	0	0	0	0	0	0	0	0	0.114367	1	1	0	0	0	0.000189528	0	0.00149197	0	2.07732e-05	0	0.0066358	0	0	0	0.00215034	0	0	0	0.00401476	0	0.000176	0	0.000787802	0	0	0	0	0	0	0	0	0	0.00692832	0	0.000119209	0	0.00932557	0	0.000928844	0	0	0	0.000383917	0	0	0	0.0157067	0	0	0	0	0	0.0619562	0	0.00355151	0	0.636816	1	0	0.000445898	0	0.00928689	0	0.0104085	0	0.00132948	0	0	0	0.0196444	0	0.0146197	0	0	0	0	0	0.000704	0	0.0248529	0	0.000386675	0	0.0068446	0	0.00951249	0	0.00148272	0	0.0194488	0	0.000119209	0	0.0910834	0	0.00470265	0	0.0002375	0	0.013707	0	0	0	0.0157067	0	0.0186902	0	0.0103477	0	0.363254	0	0.111097	0.105148	0.164697	0	0.00305492	0.00305025	0.00777821	0	0.00441404	0.00440431	0.0117537	0	0.106683	0.10119	0.147418	0	0.591386	0.44644	0	0.121354	0.11428	0.17909	0	0.00320154	0.00319642	0.00860008	0	0.00507565	0.0050628	0.013939	0	0.116279	0.109773	0.159823	0	0.686704	0.496768	0	0.0815531	1	1	0	0.00162345	1	1	0	0.00286383	1	1	0	0.0786893	1	1	0	0.426656	1
ENSG00000172775	FAM192A	NA	1	1	All	0	0.0123879	1	1	0	0.000445898	0	0	0	0	0	0	0	0	0	0	0	0	0	0	0	0	0	0	0	0	0	0	0	0	0	0.000264236	0	0	0	0	0	0	0	0.00261831	0	0.000103205	0	0	0	0.000383917	0	0	0	0	0	0	0	0	0	0.00857237	0	0	0	0.000158362	1	1	0	0	0	0	0	0	0	0	0	0	0	0	0	0	0	0	0	0	0	0	0	0	0	0	0	0	0	0	0	0	0	0	0	0	0	0.000158362	0	0	0	0	0	0	0	0	0	0	0	0	0	0	0	0	0	0	0	0.000204462	1	1	0	0	0	0	0	0	0	0	0	0	0	0	0	0	0	0	0	0	0	0	0	0	0	0	0	0	0	0	0	0	0	0	0	0	0	0.000204462	0	0	0	0	0	0	0	0	0	0	0	0	0	0	0	0	0	0	0	0.0121835	1	1	0	0.000445898	0	0	0	0	0	0	0	0	0	0	0	0	0	0	0	0	0	0	0	0	0	0	0	0	0	0.000264236	0	0	0	0	0	0	0	0.00241385	0	0.000103205	0	0	0	0.000383917	0	0	0	0	0	0	0	0	0	0.00857237	0	0	0	0.442839	1	0	0	0	0.000189528	0	0.00598508	0	0.00101788	0	0	0	0.026611	0	0.00273436	0	0	0	0	0	0.000704	0	0.000117112	0	0	0	0.00123875	0	0.00105694	0	0.000370679	0	0.0015326	0	0.000476837	0	0.224766	0	0.0146361	0	0	0	0.0071447	0	0	0	0.0237785	0	0.0150238	0	0.0057293	0	0.109726	0	0.0118452	0.0117753	0.0640986	0	0.000118949	0.000118942	0.0011662	0	0.000155297	0.000155285	0.0016712	0	0.0116899	0.0116218	0.0504002	0	0.413685	0.338791	0	0.0121541	0.0120806	0.0688795	0	0.000158529	0.000158517	0.00154775	0	0.000206306	0.000206285	0.00219362	0	0.0119478	0.0118767	0.0542061	0	0.498651	0.392651	0	0.00698088	1	1	0	9.94275e-05	1	1	0	0.000132755	1	1	0	0.00684812	1	1	0	0.301919	1
ENSG00000179134	SAMD4B	NA	1	1	All	0	0.0129109	1	1	0	0	0	4.73821e-05	0	0.00060204	0	0	0	0	0	0	0	0	0	0	0	0	0	0	0	0	0	0	0	0	0	0	0	0	0	0.000647382	0	0	0	0.00136105	0	2.58012e-05	0	0	0	2.69375e-05	0	0	0	0	0	0.00973502	0	0.000465303	0	0	0	0	0	0.000158362	1	1	0	0	0	0	0	0	0	0	0	0	0	0	0	0	0	0	0	0	0	0	0	0	0	0	0	0	0	0	0	0	0	0	0	0	0	0.000158362	0	0	0	0	0	0	0	0	0	0	0	0	0	0	0	0	0	0	0	0.000204462	1	1	0	0	0	0	0	0	0	0	0	0	0	0	0	0	0	0	0	0	0	0	0	0	0	0	0	0	0	0	0	0	0	0	0	0	0	0.000204462	0	0	0	0	0	0	0	0	0	0	0	0	0	0	0	0	0	0	0	0.0127065	1	1	0	0	0	4.73821e-05	0	0.00060204	0	0	0	0	0	0	0	0	0	0	0	0	0	0	0	0	0	0	0	0	0	0	0	0	0	0.000647382	0	0	0	0.00115659	0	2.58012e-05	0	0	0	2.69375e-05	0	0	0	0	0	0.00973502	0	0.000465303	0	0	0	0	0	0.914563	1	0	0.000445898	0	0.00573324	0	0.0346346	0	0.00168263	0	0	0	0.0175233	0	0	0	0	0	0.00100369	0	0	0	0.0162479	0	0	0	0.0320618	0	0.0129475	0	0.00926697	0	0.0133981	0	0.00298023	0	0.383978	0	0.0103205	0	0.00095	0	0.0202488	0	0.0279379	0	0.172239	0	0	0	0.0057293	0	0.145233	0	0.0124274	0.0123505	0.0648734	0	0.000118949	0.000118942	0.0011662	0	0.000155297	0.000155285	0.0016712	0	0.0122721	0.0121971	0.051296	0	0.811125	0.555642	0	0.0131489	0.0130629	0.0708726	0	0.000158529	0.000158517	0.00154775	0	0.000206306	0.000206285	0.00219362	0	0.0129426	0.0128592	0.0561837	0	0.982428	0.625599	0	0.0087626	1	1	0	0.000118646	1	1	0	0.00015197	1	1	0	0.00861063	1	1	0	0.590143	1
ENSG00000179943	FIZ1	NA	1	1	All	0	0.000688766	1	1	0	0	0	0	0	0	0	0	0	0	0	0	0	0	0	0	0	0	0	0	0	0	0	0	0	0	0	0	0	0	0	0	0	0	0	0.000688766	0	0	0	0	0	0	0	0	0	0	0	0	0	0	0	0	0	0	0	0.000502745	1	1	0	0	0	0	0	0	0	0	0	0	0	0	0	0	0	0	0	0	0	0	0	0	0	0	0	0	0	0	0	0	0	0	0	0	0	0.000502745	0	0	0	0	0	0	0	0	0	0	0	0	0	0	0	0	0	0	0	0.000530404	1	1	0	0	0	0	0	0	0	0	0	0	0	0	0	0	0	0	0	0	0	0	0	0	0	0	0	0	0	0	0	0	0	0	0	0	0	0.000530404	0	0	0	0	0	0	0	0	0	0	0	0	0	0	0	0	0	0	0	0.000158362	1	1	0	0	0	0	0	0	0	0	0	0	0	0	0	0	0	0	0	0	0	0	0	0	0	0	0	0	0	0	0	0	0	0	0	0	0	0.000158362	0	0	0	0	0	0	0	0	0	0	0	0	0	0	0	0	0	0	0	0.734335	1	0	0.00713436	0	0.0720682	0	0.0105439	0	0.00240825	0	0	0	0.0146362	0	0.00703122	0	0.00173611	0	0	0	0.000176	0	0.0248529	0	0.0015467	0	0.00880886	0	0.00237812	0	0.0133444	0	0.007364	0	0.000476837	0	0.223056	0	0.0116252	0	0.005925	0	0.0262282	0	0.00757849	0	0.198651	0	0.00674997	0	0.00418773	0	0.0758279	0	0.000596282	0.000596105	0.0160226	0	0.000436309	0.000436214	0.0023263	0	0.000458115	0.00045801	0.00301963	0	0.000138167	0.000138158	0.004878	0	0.681524	0.494154	0	0.000691449	0.00069121	0.0188853	0	0.000504255	0.000504127	0.00287675	0	0.00053292	0.000532778	0.00372649	0	0.000158529	0.000158517	0.00588987	0	0.823866	0.561268	0	0.000668312	1	1	0	0.00049124	1	1	0	0.000511229	1	1	0	0.000157083	1	1	0	0.508589	1
ENSG00000181378	CCDC108	NA	1	1	All	0	0.0115898	1	1	0	0	0	0	0	0.00261326	0	0	0	0	0	0.00274481	0	0	0	0	0	0	0	0	0	0	0	0	0	0	0	0	0	0	0	0	0	0	0	0.00392383	0	0.00165128	0	0	0	0.000656631	0	0	0	0	0	0	0	0	0	0	0	0	0	0.0113024	1	1	0	0	0	0	0	0.00261326	0	0	0	0	0	0.00274481	0	0	0	0	0	0	0	0	0	0	0	0	0	0	0	0	0	0	0	0	0	0	0	0.00363642	0	0.00165128	0	0	0	0.000656631	0	0	0	0	0	0	0	0	0	0	0	0	0	0.0114314	1	1	0	0	0	0	0	0.00261326	0	0	0	0	0	0.00274481	0	0	0	0	0	0	0	0	0	0	0	0	0	0	0	0	0	0	0	0	0	0	0	0.00376547	0	0.00165128	0	0	0	0.000656631	0	0	0	0	0	0	0	0	0	0	0	0	0	0.000158362	1	1	0	0	0	0	0	0	0	0	0	0	0	0	0	0	0	0	0	0	0	0	0	0	0	0	0	0	0	0	0	0	0	0	0	0	0	0.000158362	0	0	0	0	0	0	0	0	0	0	0	0	0	0	0	0	0	0	0	0.115828	1	0	0.00178359	0	0.000189528	0	0.00724692	0	0.00240825	0	0	0	0.00159277	0	0.00117283	0	0	0	0	0	0.000176	0	0	0	0	0	0.000550554	0	0	0	0	0	0	0	0.000119209	0	0.0466495	0	0.00534332	0	0	0	0.00407306	0	0	0	0.0199298	0	0	0	0	0	0.0245931	0	0.00834805	0.0083133	0.0536883	0	0.00814656	0.00811346	0.0165731	0	0.00824832	0.0082144	0.0184171	0	9.973e-05	9.97251e-05	0.00400436	0	0.112327	0.106248	0	0.0121172	0.0120441	0.0688002	0	0.011825	0.0117553	0.0222982	0	0.0119587	0.0118875	0.0250968	0	0.000158529	0.000158517	0.00588987	0	0.140477	0.131056	0	0.00742333	1	1	0	0.00724982	1	1	0	0.00734312	1	1	0	8.02089e-05	1	1	0	0.0805577	1
ENSG00000184203	PPP1R2	NA	1	1	All	0	0.00107808	1	1	0	0	0	4.73821e-05	0	0	0	2.07732e-05	0	0	0	0	0	0.000195312	0	0	0	0	0	0	0	0	0	0	0	0	0	0	0	0	0	0	0	0	0	0.000814618	0	0	0	0	0	0	0	0	0	0	0	0	0	0	0	0	0	0	0	0.000158362	1	1	0	0	0	0	0	0	0	0	0	0	0	0	0	0	0	0	0	0	0	0	0	0	0	0	0	0	0	0	0	0	0	0	0	0	0	0.000158362	0	0	0	0	0	0	0	0	0	0	0	0	0	0	0	0	0	0	0	0.000186022	1	1	0	0	0	0	0	0	0	0	0	0	0	0	0	0	0	0	0	0	0	0	0	0	0	0	0	0	0	0	0	0	0	0	0	0	0	0.000186022	0	0	0	0	0	0	0	0	0	0	0	0	0	0	0	0	0	0	0	0.000892063	1	1	0	0	0	4.73821e-05	0	0	0	2.07732e-05	0	0	0	0	0	0.000195312	0	0	0	0	0	0	0	0	0	0	0	0	0	0	0	0	0	0	0	0	0	0.000628596	0	0	0	0	0	0	0	0	0	0	0	0	0	0	0	0	0	0	0	0.141943	1	0	0.00178359	0	0.00383795	0	0.00289779	0	8.30926e-05	0	0.00111111	0	0.000475454	0	0.0195312	0	0	0	0	0	0.000176	0	0.00573848	0	0.000386675	0	0	0	0	0	0	0	0.000915796	0	0.000119209	0	0.00526551	0	0.00117102	0	0	0	0.00153536	0	0	0	0.0306184	0	0.00907168	0	0.000465303	0	0.0567594	0	0.000874998	0.000874616	0.0186787	0	0.000138167	0.000138158	0.00125012	0	0.000159974	0.000159961	0.00170035	0	0.000715024	0.000714768	0.011281	0	0.14124	0.131719	0	0.00161468	0.00161337	0.0264965	0	0.000158529	0.000158517	0.00154775	0	0.000187195	0.000187178	0.00206567	0	0.00142748	0.00142646	0.0179869	0	0.164285	0.151499	0	0.000748908	1	1	0	0.000118646	1	1	0	0.00013864	1	1	0	0.000610267	1	1	0	0.103656	1
ENSG00000185818	NAT8L	NA	1	1	All	0	0.0221947	1	1	0	0	0	4.73821e-05	0	0	0	0	0	0	0	0	0	0	0	0	0	0	0	0	0	0	0	0	0	0	0	0	0	0	0	0	0	0	0	0.00108307	0	0.000358959	0	0	0	0.000441245	0	0	0	0	0	0	0	0	0	0.0202641	0	0	0	0.000158362	1	1	0	0	0	0	0	0	0	0	0	0	0	0	0	0	0	0	0	0	0	0	0	0	0	0	0	0	0	0	0	0	0	0	0	0	0	0.000158362	0	0	0	0	0	0	0	0	0	0	0	0	0	0	0	0	0	0	0	0.000176802	1	1	0	0	0	0	0	0	0	0	0	0	0	0	0	0	0	0	0	0	0	0	0	0	0	0	0	0	0	0	0	0	0	0	0	0	0	0.000176802	0	0	0	0	0	0	0	0	0	0	0	0	0	0	0	0	0	0	0	0.0220179	1	1	0	0	0	4.73821e-05	0	0	0	0	0	0	0	0	0	0	0	0	0	0	0	0	0	0	0	0	0	0	0	0	0	0	0	0	0	0	0	0.000906264	0	0.000358959	0	0	0	0.000441245	0	0	0	0	0	0	0	0	0	0.0202641	0	0	0	0.418568	1	0	0.00178359	0	0.00303246	0	0.0126473	0	0.000519329	0	0	0	0.0143124	0	0.00468461	0	0.000771605	0	0.00100369	0	0.000176	0	0.00421603	0	0	0	0.00123875	0	0.000264236	0	0.000370679	0	0.0198706	0	0	0	0.149715	0	0.00796706	0	0	0	0.00727176	0	0.0109229	0	0.0870674	0	0.0186902	0	0.00597637	0	0.0660659	0	0.0218232	0.0215868	0.082336	0	0.000138167	0.000138158	0.00125012	0	0.000152705	0.000152694	0.00165306	0	0.0216705	0.0214374	0.0670858	0	0.432294	0.350982	0	0.0214034	0.021176	0.0860398	0	0.000158529	0.000158517	0.00154775	0	0.00017764	0.000177624	0.00200198	0	0.0212258	0.0210021	0.0702479	0	0.50179	0.394554	0	0.0138915	1	1	0	0.000137865	1	1	0	0.000151193	1	1	0	0.0137403	1	1	0	0.33009	1
ENSG00000232112	TMA7	NA	1	1	All	0	0.0230514	1	1	0	0	0	0.0011374	0	0	0	2.07732e-05	0	0	0	0	0	0.00215034	0	0	0	0	0	0	0	0	0	0	0	0	0	0	0	0	0	0	0	0	0	0.00177207	0	0.000358959	0	0	0	0	0	0.0176118	0	0	0	0	0	0	0	0	0	0	0	0.000158362	1	1	0	0	0	0	0	0	0	0	0	0	0	0	0	0	0	0	0	0	0	0	0	0	0	0	0	0	0	0	0	0	0	0	0	0	0	0.000158362	0	0	0	0	0	0	0	0	0	0	0	0	0	0	0	0	0	0	0	0.000195242	1	1	0	0	0	0	0	0	0	0	0	0	0	0	0	0	0	0	0	0	0	0	0	0	0	0	0	0	0	0	0	0	0	0	0	0	0	0.000195242	0	0	0	0	0	0	0	0	0	0	0	0	0	0	0	0	0	0	0	0.0228561	1	1	0	0	0	0.0011374	0	0	0	2.07732e-05	0	0	0	0	0	0.00215034	0	0	0	0	0	0	0	0	0	0	0	0	0	0	0	0	0	0	0	0	0	0.00157683	0	0.000358959	0	0	0	0	0	0.0176118	0	0	0	0	0	0	0	0	0	0	0	0.0561093	1	0	0.000445898	0	0.000521428	0	0.0031739	0	0	0	0	0	0	0	0	0	0	0	0	0	0	0	0	0	0	0	0.000550554	0	0	0	0	0	0	0	0	0	0.00294802	0	0	0	0	0	0.00182631	0	0	0	0.0466432	0	0	0	0	0	0	0	0.0218147	0.0215785	0.082336	0	0.000118949	0.000118942	0.0011662	0	0.000148028	0.000148017	0.00162182	0	0.0216667	0.0214337	0.0670858	0	0.0552995	0.0537983	0	0.0243185	0.0240252	0.0908635	0	0.000177748	0.000177732	0.00162341	0	0.000215966	0.000215943	0.00225283	0	0.0241026	0.0238144	0.0743858	0	0.0572033	0.0555979	0	0.0182383	1	1	0	0.000118646	1	1	0	0.000145305	1	1	0	0.0180929	1	1	0	0.0338707	1
ENSG00000241186	TDGF1	NA	1	1	All	0	0.0683076	1	1	0	0.000445898	0	0	0	0.000788991	0	0	0	0	0	0	0	0	0	0	0	0	0	0	0	0	0	0	0	0.000137638	0	0	0	0	0	0	0	0	0	0.00119215	0	0	0	0	0	0.00093625	0	0	0	0.0228816	0	0	0	0.00793084	0	0.0103742	0	0.02362	0	0.000158362	1	1	0	0	0	0	0	0	0	0	0	0	0	0	0	0	0	0	0	0	0	0	0	0	0	0	0	0	0	0	0	0	0	0	0	0	0	0.000158362	0	0	0	0	0	0	0	0	0	0	0	0	0	0	0	0	0	0	0	0.000186022	1	1	0	0	0	0	0	0	0	0	0	0	0	0	0	0	0	0	0	0	0	0	0	0	0	0	0	0	0	0	0	0	0	0	0	0	0	0.000186022	0	0	0	0	0	0	0	0	0	0	0	0	0	0	0	0	0	0	0	0.0681216	1	1	0	0.000445898	0	0	0	0.000788991	0	0	0	0	0	0	0	0	0	0	0	0	0	0	0	0	0	0	0	0.000137638	0	0	0	0	0	0	0	0	0	0.00100613	0	0	0	0	0	0.00093625	0	0	0	0.0228816	0	0	0	0.00793084	0	0.0103742	0	0.02362	0	0.0907731	1	0	0	0	4.73821e-05	0	0.000788991	0	0	0	0	0	0	0	0	0	0	0	0	0	0.000704	0	0	0	0	0	0	0	0.000264236	0	0	0	0	0	0	0	0.00635208	0	0.000153695	0	0	0	0.0091757	0	0	0	0.0113308	0	0	0	0	0	0.0619562	0	0.0654577	0.0633614	0.12746	0	0.000118949	0.000118942	0.0011662	0	0.000140758	0.000140748	0.00158322	0	0.065317	0.0632295	0.112493	0	0.134913	0.126208	0	0.0686924	0.0663862	0.13647	0	0.000177748	0.000177732	0.00162341	0	0.000206412	0.00020639	0.00219362	0	0.068486	0.0661934	0.120094	0	0.155412	0.143937	0	0.0370548	1	1	0	0.000118646	1	1	0	0.00013864	1	1	0	0.0369162	1	1	0	0.0978925	1
ENSG00000272104	NA	Consensus	1	1	All	0	0.000745659	1	1	0	0	0	0	0	0	0	0	0	0	0	0	0	0	0	0	0	0	0	0	0	0	0	0	0	0	0	0	0	0	0	0	0	0	0	0.000591964	0	0.000153695	0	0	0	0	0	0	0	0	0	0	0	0	0	0	0	0	0	0.000153695	1	1	0	0	0	0	0	0	0	0	0	0	0	0	0	0	0	0	0	0	0	0	0	0	0	0	0	0	0	0	0	0	0	0	0	0	0	0	0	0.000153695	0	0	0	0	0	0	0	0	0	0	0	0	0	0	0	0	0	0.000153695	1	1	0	0	0	0	0	0	0	0	0	0	0	0	0	0	0	0	0	0	0	0	0	0	0	0	0	0	0	0	0	0	0	0	0	0	0	0	0	0.000153695	0	0	0	0	0	0	0	0	0	0	0	0	0	0	0	0	0	0.000591964	1	1	0	0	0	0	0	0	0	0	0	0	0	0	0	0	0	0	0	0	0	0	0	0	0	0	0	0	0	0	0	0	0	0	0	0	0	0.000591964	0	0	0	0	0	0	0	0	0	0	0	0	0	0	0	0	0	0	0	0.0472508	1	0	0	0	0	0	0.000975941	0	2.07732e-05	0	0	0	0	0	0	0	0	0	0	0	0	0	0	0	0	0	0	0	0	0	0	0	0.00241782	0	0	0	0.000325943	0	0	0	0	0	0	0	0	0	0.0435103	0	0	0	0	0	0	0	0.000520163	0.000520028	0.0154617	0	6.54438e-06	6.54436e-06	0.000107478	0	6.54438e-06	6.54436e-06	0.000108673	0	0.000513619	0.000513487	0.00969847	0	0.0468172	0.0457381	0	0.000808354	0.000808028	0.0199718	0	0.000158341	0.000158329	0.00154775	0	0.000158341	0.000158329	0.00187953	0	0.000650013	0.000649802	0.0125752	0	0.0483356	0.0471861	0	0.000502144	1	1	0	0.000146872	1	1	0	0.000146872	1	1	0	0.000355272	1	1	0	0.0277376	1
ENSG00000272762	NA	NA	1	1	All	0	0.00404368	1	1	0	0	0	0	0	0	0	0	0	0	0	0	0	0	0	0	0	0	0	0	0	0.00145849	0	0	0	0	0	0	0	0	0	0	0	0	0	0.00199025	0	0.000153695	0	0	0	0.000441245	0	0	0	0	0	0	0	0	0	0	0	0	0	0.000325943	1	1	0	0	0	0	0	0	0	0	0	0	0	0	0	0	0	0	0	0	0	0	0	0	0	0	0	0	0	0	0	0	0	0	0	0	0	0.000325943	0	0	0	0	0	0	0	0	0	0	0	0	0	0	0	0	0	0	0	0.000399702	1	1	0	0	0	0	0	0	0	0	0	0	0	0	0	0	0	0	0	0	0	0	0	0	0	0	0	0	0	0	0	0	0	0	0	0	0	0.000399702	0	0	0	0	0	0	0	0	0	0	0	0	0	0	0	0	0	0	0	0.00364398	1	1	0	0	0	0	0	0	0	0	0	0	0	0	0	0	0	0	0	0	0	0	0	0.00145849	0	0	0	0	0	0	0	0	0	0	0	0	0	0.00159055	0	0.000153695	0	0	0	0.000441245	0	0	0	0	0	0	0	0	0	0	0	0	0	0.0755256	1	0	0.00178359	0	0.0260734	0	0.0031739	0	0.000186958	0	0	0	0.00123681	0	0.00468748	0	0.000192901	0	0	0	0.000176	0	0	0	0	0	0.000137638	0	0	0	0.000370679	0	0	0	0.000119209	0	0.0120008	0	0.000862612	0	0.0002375	0	0.00230142	0	0	0	0.0219848	0	0	0	0	0	0	0	0.00437853	0.00436896	0.0383575	0	0.000245167	0.000245137	0.00172711	0	0.000303324	0.000303278	0.00241549	0	0.0040752	0.00406691	0.0275582	0	0.0688153	0.066501	0	0.00444754	0.00443766	0.0423719	0	0.000365051	0.000364984	0.00243862	0	0.000441486	0.000441389	0.00336693	0	0.00400605	0.00399804	0.0302859	0	0.0887442	0.0849204	0	0.00344443	1	1	0	0.000243957	1	1	0	0.000297274	1	1	0	0.00314716	1	1	0	0.0537376	1
ENSG00000142549	IGLON5	NA	1	1	All	0	0.0191654	1	1	0	0	0	0	0	0.000164749	0	0	0	0	0	0	0	0	0	0.000192901	0	0	0	0	0	0	0	0	0	0.00191481	0	0	0	0.00240733	0	0.00280462	0	0	0	0.0020415	0	0.000103198	0	0	0	0	0	0	0	0.00953629	0	0	0	0	0	0	0	0	0	0.000246912	1	1	0	0	0	0	0	0	0	0	0	0	0	0	0	0	0	0	0	0	0	0	0	0	0	0	0	0	0	0	0	0	0	0	0	0	0	0.000221111	0	2.58012e-05	0	0	0	0	0	0	0	0	0	0	0	0	0	0	0	0	0	0.000573819	1	1	0	0	0	0	0	0	0	0	0	0	0	0	0	0	0	0	0	0	0	0	0	0	0	0	0	0	0	0	0	0	0	0	0	0	0	0.000496421	0	7.73971e-05	0	0	0	0	0	0	0	0	0	0	0	0	0	0	0	0	0	0.0185916	1	1	0	0	0	0	0	0.000164749	0	0	0	0	0	0	0	0	0	0.000192901	0	0	0	0	0	0	0	0	0	0.00191481	0	0	0	0.00240733	0	0.00280462	0	0	0	0.00154508	0	2.58012e-05	0	0	0	0	0	0	0	0.00953629	0	0	0	0	0	0	0	0	0	0.637823	1	0	0.00401308	0	0.0250651	0	0.0237238	0	0.00033237	0	0	0	0.010968	0	0.0125	0	0.000771605	0	0	0	0	0	0.00105401	0	0	0	0.00328373	0	0.00105694	0	0	0	0.000228949	0	0.00107288	0	0.0613594	0	0.00460723	0	0.0002375	0	0.0236637	0	0.0109229	0	0.0714076	0	0.0479759	0	0.0057293	0	0.327849	0	0.0145798	0.014474	0.0692265	0	0.000146416	0.000146405	0.00129248	0	0.000401026	0.000400945	0.00280918	0	0.0141788	0.0140787	0.0549212	1	0.688034	0.151656	0	0.0219545	0.0217152	0.0870304	0	0.000252423	0.000252391	0.00200922	0	0.000596031	0.000595853	0.00396825	0	0.0213584	0.0211319	0.0703276	1	0.778612	0.183541	0	0.0132634	1	1	0	0.000191875	1	1	0	0.000404515	1	1	0	0.0128589	1	1	0	0.450182	1
ENSG00000165496	RPL10L	NA	1	1	All	0	0.0839737	1	1	0	0	0	0.000189528	0	0.00289779	0	0.000186958	0	0	0	0.000677835	0	0	0	0	0	0	0	0	0	0.000468447	0	0	0	0.000137638	0	0.00169895	0	0	0	0.00140889	0	0.00107288	0	0.0109103	0	0.000645004	0	0.0002375	0	0.000969751	0	0	0	0.0305142	0	0	0	0.000465303	0	0.0289221	0	0.00257064	0	0.000156202	1	1	0	0	0	0	0	0	0	0	0	0	0	0	0	0	0	0	0	0	0	0	0	0	0	0	0	0	0	0	0	0	0	0	0	0	0	0.0001304	0	2.58012e-05	0	0	0	0	0	0	0	0	0	0	0	0	0	0	0	0	0	0.00103417	1	1	0	0	0	0	0	0	0	0	0	0	0	0	0	0	0	0	0	0	0	0	0	0	0	0	0	0	0	0	0	0	0	0	0	0	0	0.000801989	0	0.000232185	0	0	0	0	0	0	0	0	0	0	0	0	0	0	0	0	0	0.0829395	1	1	0	0	0	0.000189528	0	0.00289779	0	0.000186958	0	0	0	0.000677835	0	0	0	0	0	0	0	0	0	0.000468447	0	0	0	0.000137638	0	0.00169895	0	0	0	0.00140889	0	0.00107288	0	0.0101083	0	0.00041282	0	0.0002375	0	0.000969751	0	0	0	0.0305142	0	0	0	0.000465303	0	0.0289221	0	0.00257064	1	0.450839	0.362906	0	0	0	0.00473821	0	0.0132946	0	0.000747833	0	0	0	0.00413395	0	0.000781247	0	0	0	0	0	0.000176	0	0	0	0.00348007	0	0.0198199	0	0	0	0.00333611	0	0.0265266	0	0	0	0.00816564	0	0.0018981	0	0	0	0.00489373	0	0	0	0.102924	0	0.00973502	0	0.00698121	1	0.239207	0	0.0789286	0.0758941	0.139264	0	9.70368e-05	9.70321e-05	0.00104317	0	0.000755768	0.000755482	0.00395375	0	0.0781729	0.0751955	0.123626	1	0.455295	0.0769634	0	0.0878465	0.0840986	0.152782	0	0.00016121	0.000161197	0.00156161	0	0.00109259	0.001092	0.00553172	0	0.0867539	0.0830973	0.135505	1	0.471977	0.0818282	0	0.0539023	1	1	0	0.000143468	1	1	0	0.000704248	1	1	0	0.0531981	1	1	0	0.286555	1
ENSG00000198513	ATL1	Discordant	1	1	All	0	0.0291033	1	1	0	0	0	4.73821e-05	0	0.000931328	0	2.07732e-05	0	0	0	0	0	0	0	0.000192901	0	0	0	0	0	0	0	0	0	0.000137638	0	0	0	0	0	0.000647382	0	0	0	0.00238549	0	0.0004128	0	0	0	2.69375e-05	0	0.0243007	0	0	0	0	0	0	0	0	0	0	0	0.000803583	1	1	0	0	0	0	0	0	0	0	0	0	0	0	0	0	0	0	0	0	0	0	0	0	0	0	0	0	0	0	0	0	0	0.000647382	0	0	0	0.0001304	0	2.58012e-05	0	0	0	0	0	0	0	0	0	0	0	0	0	0	0	0	0	0.00117347	1	1	0	0	0	0	0	0	0	0	0	0	0	0	0	0	0	0	0	0	0	0	0	0	0	0	0	0	0	0	0	0	0	0.000647382	0	0	0	0.000345499	0	0.000180589	0	0	0	0	0	0	0	0	0	0	0	0	0	0	0	0	0	0.0279299	1	1	0	0	0	4.73821e-05	0	0.000931328	0	2.07732e-05	0	0	0	0	0	0	0	0.000192901	0	0	0	0	0	0	0	0	0	0.000137638	0	0	0	0	0	0	0	0	0	0.00203999	0	0.000232211	0	0	0	2.69375e-05	0	0.0243007	0	0	0	0	0	0	0	0	0	0	1	0.835849	0.566494	0	0.00713436	0	0.245629	0	0.00816975	0	0.000747833	0	0	0	0.00972397	0	0.00312499	0	0.00173611	0	0	0	0.000176	0	0.000468447	0	0.00618679	0	0.0137638	0	0	0	0.00148272	0	0.0153009	0	0.00107288	0	0.054825	0	0.00967792	0	0.00095	1	0.0168359	0	0.050223	0	0.182772	0	0.0269282	0	0.00930773	0	0.169612	0	0.0280708	0.0276805	0.0908319	0	0.000737013	0.000736742	0.00306394	0	0.000963335	0.000962871	0.00455188	0	0.0271075	0.0267434	0.0741652	0	0.781317	0.542197	0	0.0320668	0.0315581	0.101226	0	0.00081016	0.000809832	0.00365883	0	0.00121388	0.00121315	0.0058461	0	0.0308529	0.0303818	0.082868	1	0.903833	0.228921	0	0.021451	1	1	0	0.00077665	1	1	0	0.0010286	1	1	0	0.0204224	1	1	0	0.542612	1
ENSG00000131507	NDFIP1	NA	1	1	All	0	0.00217562	1	1	0	0	0	0	0	0	0	0	0	0	0	0	0	0	0	0	0	0	0	0	0	0.000787802	0	0	0	0.000137638	0	0	0	0	0	0	0	0	0	0.00119744	0	2.58012e-05	0	0	0	2.69375e-05	0	0	0	0	0	0	0	0	0	0	0	0	0	0.000146862	1	1	0	0	0	0	0	0	0	0	0	0	0	0	0	0	0	0	0	0	0	0	0	0	0	0	0	0	0	0	0	0	0	0	0	0	0	0.000119924	0	0	0	0	0	2.69375e-05	0	0	0	0	0	0	0	0	0	0	0	0	0	0.000202191	1	1	0	0	0	0	0	0	0	0	0	0	0	0	0	0	0	0	0	0	0	0	0	0	0	0	0	0	0	0	0	0	0	0	0	0	0	0.000175253	0	0	0	0	0	2.69375e-05	0	0	0	0	0	0	0	0	0	0	0	0	0	0.00197343	1	1	0	0	0	0	0	0	0	0	0	0	0	0	0	0	0	0	0	0	0	0	0	0.000787802	0	0	0	0.000137638	0	0	0	0	0	0	0	0	0	0.00102219	0	2.58012e-05	0	0	0	0	0	0	0	0	0	0	0	0	0	0	0	0	0	0.269062	1	0	0.000445898	0	0.0250651	0	0.00372405	0	0.000186958	0	0	0	0	0	0.00975123	0	0	0	0	0	0.000704	0	0.000787802	0	0.000386675	0	0.000137638	0	0.000264236	0	0	0	0	0	0.000119209	0	0.00628264	0	0.000103205	0	0	0	0.000242438	0	0	0	0.0400541	0	0.020976	0	0.0393911	0	0.12044	0	0.00190361	0.0019018	0.026112	0	0.000108506	0.0001085	0.00111577	0	0.000152129	0.000152117	0.0016479	0	0.00175148	0.00174995	0.0173757	0	0.280558	0.244638	0	0.0023406	0.00233786	0.0313241	0	0.000154336	0.000154324	0.00154775	0	0.000211677	0.000211655	0.00222821	0	0.00212892	0.00212665	0.0215277	0	0.307055	0.26439	0	0.00112847	1	1	0	0.000119077	1	1	0	0.00015907	1	1	0	0.000969403	1	1	0	0.209599	1
ENSG00000137817	PARP6	NA	1	1	All	0	0.0518359	1	1	0	0	0	0	0	0	0	0	0	0	0	0	0	0	0	0	0	0	0	0	0	0.000117112	0	0	0	0	0	0	0	0	0	0	0	0	0	0.00245504	0	2.58012e-05	0	0	0	0.000107743	0	0	0	0.00953629	0	0	0	0.00512	0	0.0284702	0	0.00600369	0	0.000146862	1	1	0	0	0	0	0	0	0	0	0	0	0	0	0	0	0	0	0	0	0	0	0	0	0	0	0	0	0	0	0	0	0	0	0	0	0	0.000119924	0	0	0	0	0	2.69375e-05	0	0	0	0	0	0	0	0	0	0	0	0	0	0.000292944	1	1	0	0	0	0	0	0	0	0	0	0	0	0	0	0	0	0	0	0	0	0	0	0	0	0	0	0	0	0	0	0	0	0	0	0	0	0.000212139	0	0	0	0	0	8.08051e-05	0	0	0	0	0	0	0	0	0	0	0	0	0	0.0515429	1	1	0	0	0	0	0	0	0	0	0	0	0	0	0	0	0	0	0	0	0	0	0	0.000117112	0	0	0	0	0	0	0	0	0	0	0	0	0	0.0022429	0	2.58012e-05	0	0	0	2.69375e-05	0	0	0	0.00953629	0	0	0	0.00512	0	0.0284702	0	0.00600369	1	0.928043	0.604673	0	0	0	0.0177075	0	0.0338087	0	0.00251355	0	0	0	0.0433821	0	0.024549	0	0.000192901	0	0	0	0.007548	0	0.0197919	0	0.00348007	0	0.00220222	0	0.00422777	0	0.00148272	0	0.000942454	0	0.00190735	0	0.337828	0	0.0271702	0	0.0002375	0	0.0289492	0	0	1	0.0677732	0	0	0	0.005869	0	0.29648	0	0.0482668	0.0471205	0.111636	0	0.000108506	0.0001085	0.00111577	0	0.00019876	0.00019874	0.00193474	0	0.048068	0.0469311	0.0962421	1	0.81534	0.196732	0	0.0505397	0.0492839	0.119186	0	0.000154336	0.000154324	0.00154775	0	0.000318384	0.000318333	0.00281534	0	0.0502214	0.0489811	0.10284	1	1.02337	0.272837	0	0.0347692	1	1	0	0.000218743	1	1	0	0.000324669	1	1	0	0.0344446	1	1	1	0.613741	0.458678
ENSG00000197863	ZNF790	NA	1	1	All	0	0.0221911	1	1	0	0	0	0	0	0	0	0	0	0	0	0	0	0	0	0	0	0	0	0.000176	0	0.00909086	0	0	0	0	0	0	0	0	0	0	0	0	0	0.000884542	0	0.000615794	0	0	0	0.00214682	0	0	0	0	0	0.00674997	0	0.00252715	0	0	0	0	0	0.0187023	1	1	0	0	0	0	0	0	0	0	0	0	0	0	0	0	0	0	0	0	0	0.000176	0	0.00583037	0	0	0	0	0	0	0	0	0	0	0	0	0	0.000736955	0	0.000615794	0	0	0	0.00206602	0	0	0	0	0	0.00674997	0	0.00252715	0	0	0	0	0	0.0192444	1	1	0	0	0	0	0	0	0	0	0	0	0	0	0	0	0	0	0	0	0	0.000176	0	0.00629099	0	0	0	0	0	0	0	0	0	0	0	0	0	0.000764618	0	0.000615794	0	0	0	0.00211989	0	0	0	0	0	0.00674997	0	0.00252715	0	0	0	0	0	0.00294674	1	1	0	0	0	0	0	0	0	0	0	0	0	0	0	0	0	0	0	0	0	0	0	0.00279987	0	0	0	0	0	0	0	0	0	0	0	0	0	0.000119924	0	0	0	0	0	2.69375e-05	0	0	0	0	0	0	0	0	0	0	0	0	0	0.294112	1	0	0	0	0.0208955	0	0.00711693	0	2.07732e-05	0	0	0	0	0	0.00117283	0	0	0	0	0	0	0	0.00909148	0	0.000386675	0	0.0068446	0	0	0	0	0	0	0	0.000119209	0	0.0101775	0	0.00169571	0	0.0002375	0	0.00300883	0	0.00423404	0	0	0	0.0150238	0	0.0103477	0	0.203739	0	0.0192743	0.0190898	0.0779879	0	0.0165903	0.0164534	0.0269891	0	0.0169373	0.0167947	0.0298602	0	0.00233705	0.00233433	0.020275	0	0.420426	0.343233	0	0.0236688	0.0233909	0.089652	0	0.0199422	0.0197447	0.0315814	0	0.0205611	0.0203512	0.0357616	0	0.00310763	0.0031028	0.0263754	0	0.44434	0.358753	0	0.0153492	1	1	0	0.0131712	1	1	0	0.0135507	1	1	0	0.00179852	1	1	0	0.308539	1
ENSG00000214736	TOMM6	NA	1	1	All	0	0.0357324	1	1	0	0	0	0.000284405	0	0	0	0	0	0	0	0	0	0	0	0	0	0	0	0	0	0	0	0	0	0	0	0	0	0	0	0	0	0	0	0.000119924	0	0	0	0	0	2.69375e-05	0	0	0	0	0	0	0	0	0	0.0297879	0	0.00551326	0	0.000431267	1	1	0	0	0	0.000284405	0	0	0	0	0	0	0	0	0	0	0	0	0	0	0	0	0	0	0	0	0	0	0	0	0	0	0	0	0	0	0	0.000119924	0	0	0	0	0	2.69375e-05	0	0	0	0	0	0	0	0	0	0	0	0	0	0.000431267	1	1	0	0	0	0.000284405	0	0	0	0	0	0	0	0	0	0	0	0	0	0	0	0	0	0	0	0	0	0	0	0	0	0	0	0	0	0	0	0.000119924	0	0	0	0	0	2.69375e-05	0	0	0	0	0	0	0	0	0	0	0	0	0	0.0353011	1	1	0	0	0	0	0	0	0	0	0	0	0	0	0	0	0	0	0	0	0	0	0	0	0	0	0	0	0	0	0	0	0	0	0	0	0	0	0	0	0	0	0	0	0	0	0	0	0	0	0	0	0	0.0297879	0	0.00551326	0	0.0239604	1	0	0	0	0.000284405	0	0	0	0	0	0.0154321	0	0.000475454	0	0	0	0	0	0	0	0	0	0.00507274	0	0	0	0.000550554	0	0.000264236	0	0	0	0	0	0	0	0.00177319	0	0	0	0	0	0.00010775	0	0	0	0	0	0	0	0	0	0	0	0.0342929	0.0337115	0.0981848	0	0.0003715	0.000371431	0.00215092	0	0.0003715	0.000371431	0.00269673	0	0.0339214	0.0333525	0.0822986	0	0.0228034	0.0225453	0	0.0366541	0.0359905	0.106289	0	0.000444475	0.000444376	0.00271287	0	0.000444475	0.000444376	0.00338183	0	0.0362097	0.0355619	0.089179	0	0.0245804	0.0242808	0	0.0252861	1	1	0	0.000408874	1	1	0	0.000408874	1	1	0	0.0248772	1	1	0	0.0196912	1
ENSG00000125449	ARMC7	NA	1	1	All	0	0.03925	1	1	0	0	0	0.00383795	0	0.0047659	0	0.000839522	0	0	0	0.00271009	0	0	0	0	0	0	0	0	0	0	0	0	0	0.000137638	0	0	0	0	0	0	0	0	0	0.00963194	0	0.000999376	0	0	0	0.000673438	0	0	0	0.013574	0	0	0	0	0	0	0	0.0020802	0	0.000150678	1	1	0	0	0	0	0	0	0	0	0	0	0	0	0	0	0	0	0	0	0	0	0	0	0	0	0	0	0	0	0	0	0	0	0	0	0	0.000150678	0	0	0	0	0	0	0	0	0	0	0	0	0	0	0	0	0	0	0	0.00107314	1	1	0	0	0	0	0	0	0	0	0	0	0	0	0	0	0	0	0	0	0	0	0	0	0	0	0	0	0	0	0	0	0	0	0	0	0	0.00107314	0	0	0	0	0	0	0	0	0	0	0	0	0	0	0	0	0	0	0	0.0381769	1	1	0	0	0	0.00383795	0	0.0047659	0	0.000839522	0	0	0	0.00271009	0	0	0	0	0	0	0	0	0	0	0	0	0	0.000137638	0	0	0	0	0	0	0	0	0	0.0085588	0	0.000999376	0	0	0	0.000673438	0	0	0	0.013574	0	0	0	0	0	0	0	0.0020802	0	0.200779	1	0	0	0	0.000189528	0	0.00724692	0	0.000839522	0	0	0	0	0	0	0	0	0	0	0	0.000176	0	0.00187379	0	0.0015467	0	0.00123875	0	0	0	0.0193669	0	0.000942454	0	0	0	0.0125377	0	0.0030534	0	0	0	0.00166123	0	0	0	0.110001	0	0.020976	0	0.000465303	0	0.018663	0	0.0358176	0.0351837	0.0995234	0	0.000135064	0.000135055	0.00124259	0	0.000862368	0.000861996	0.00426402	0	0.0349552	0.0343513	0.0833434	0	0.200527	0.181701	0	0.0403003	0.039499	0.110303	0	0.000153361	0.00015335	0.00154697	0	0.00110936	0.00110874	0.00557529	0	0.0391909	0.0384329	0.0919739	0	0.222319	0.19934	0	0.0286297	1	1	0	0.000130224	1	1	0	0.00079703	1	1	0	0.0278327	1	1	0	0.150793	1
ENSG00000165389	SPTSSA	NA	1	1	All	0	0.0311028	1	1	0	0	0	0	0	0.000228138	0	0	0	0	0	0	0	0	0	0	0	0	0	0	0	0	0	0	0	0	0	0	0	0	0	0.00563277	0	0.000119209	0	0.00165995	0	0	0	0	0	0.00010775	0	0.0142674	0	0.00908766	0	0	0	0	0	0	0	0	0	0.00010775	1	1	0	0	0	0	0	0	0	0	0	0	0	0	0	0	0	0	0	0	0	0	0	0	0	0	0	0	0	0	0	0	0	0	0	0	0	0	0	0	0	0	0	0.00010775	0	0	0	0	0	0	0	0	0	0	0	0	0	0.00010775	1	1	0	0	0	0	0	0	0	0	0	0	0	0	0	0	0	0	0	0	0	0	0	0	0	0	0	0	0	0	0	0	0	0	0	0	0	0	0	0	0	0	0	0.00010775	0	0	0	0	0	0	0	0	0	0	0	0	0	0.0309951	1	1	0	0	0	0	0	0.000228138	0	0	0	0	0	0	0	0	0	0	0	0	0	0	0	0	0	0	0	0	0	0	0	0	0	0.00563277	0	0.000119209	0	0.00165995	0	0	0	0	0	0	0	0.0142674	0	0.00908766	0	0	0	0	0	0	0	0	1	0.174829	0.160399	0	0.00401308	0	0.0735611	0	0.000931328	0	0.00033237	0	0	0	0.00297159	0	0.00312499	0	0	0	0	0	0.000176	0	0.000787802	0	0.000386675	0	0.000137638	0	0	0	0	0	0.00913182	0	0.000119209	0	0.00489701	0	0.00027262	0	0.0002375	0	0.000583731	0	0	0	0	0	0	0	0	1	0.0731642	0	0.0306832	0.0302173	0.0940658	0	3.51027e-05	3.51021e-05	0.000509259	0	3.51027e-05	3.51021e-05	0.000533286	0	0.0306481	0.0301832	0.0782354	1	0.167829	0.0126025	0	0.0315458	0.0310535	0.100852	0	0.000136977	0.000136968	0.00142894	0	0.000136977	0.000136968	0.00172766	0	0.0314089	0.0309207	0.0834255	1	0.186916	0.0154373	0	0.0221091	1	1	0	7.85996e-05	1	1	0	7.85996e-05	1	1	0	0.0220306	1	1	0	0.115696	1
ENSG00000168675	LDLRAD4	NA	1	1	All	0	0.0295457	1	1	0	0	0	4.73821e-05	0	0.000788991	0	0	0	0	0	0.0237813	0	0	0	0	0	0	0	0	0	0.000117112	0	0	0	0	0	0	0	0	0	0	0	0	0	0.00204145	0	0	0	0	0	0.000242408	0	0	0	0	0	0	0	0.00252715	0	0	0	0	0	0.000785585	1	1	0	0	0	0	0	0	0	0	0	0	0	0.000677835	0	0	0	0	0	0	0	0	0	0	0	0	0	0	0	0	0	0	0	0	0	0	0	0	0	0	0	0	0	0.00010775	0	0	0	0	0	0	0	0	0	0	0	0	0	0.00349996	1	1	0	0	0	0	0	0	0	0	0	0	0	0.00328449	0	0	0	0	0	0	0	0	0	0	0	0	0	0	0	0	0	0	0	0	0	0	0	0	0	0	0	0	0	0.00021547	0	0	0	0	0	0	0	0	0	0	0	0	0	0.0260458	1	1	0	0	0	4.73821e-05	0	0.000788991	0	0	0	0	0	0.0204968	0	0	0	0	0	0	0	0	0	0.000117112	0	0	0	0	0	0	0	0	0	0	0	0	0	0.00204145	0	0	0	0	0	2.69375e-05	0	0	0	0	0	0	0	0.00252715	0	0	0	0	0	0.284842	1	0	0.00178359	0	0.000426439	0	0.0245777	0	0.00101788	0	0	0	0.00576019	0	0.00175781	0	0	0	0.0061849	0	0.002816	0	0.00105401	0	0	0	0.000550554	0	0	0	0	0	0.0069257	0	0.000476837	0	0.0499054	0	0.006392	0	0	0	0.0182011	0	0.00423404	0	0.0685989	0	0	0	0.0192084	0	0.0649709	0	0.0241877	0.0238975	0.0862357	0	0.000680406	0.000680175	0.00293565	0	0.00260687	0.00260348	0.00821301	0	0.0215808	0.0213496	0.0669982	0	0.264361	0.232303	0	0.0322613	0.0317465	0.101339	0	0.00110412	0.00110351	0.00433147	0	0.0041365	0.00412796	0.0121255	0	0.0281248	0.027733	0.0794516	0	0.336695	0.285873	0	0.0143255	1	1	0	0.000159927	1	1	0	0.00202671	1	1	0	0.0122988	1	1	0	0.188581	1
ENSG00000268387	NA	NA	1	1	All	0	0.00537175	1	1	0	0	0	0	0	0	0	0	0	0	0	0	0	0	0	0	0	0	0	0	0	0	0	0	0	0	0	0	0	0	0	0	0	0	0	0	0	0	0	0	0	0.00010775	0	0	0	0	0	0	0	0.005264	0	0	0	0	0	0.005264	1	1	0	0	0	0	0	0	0	0	0	0	0	0	0	0	0	0	0	0	0	0	0	0	0	0	0	0	0	0	0	0	0	0	0	0	0	0	0	0	0	0	0	0	0	0	0	0	0	0	0	0.005264	0	0	0	0	0	0.005264	1	1	0	0	0	0	0	0	0	0	0	0	0	0	0	0	0	0	0	0	0	0	0	0	0	0	0	0	0	0	0	0	0	0	0	0	0	0	0	0	0	0	0	0	0	0	0	0	0	0	0	0.005264	0	0	0	0	0	0.00010775	1	1	0	0	0	0	0	0	0	0	0	0	0	0	0	0	0	0	0	0	0	0	0	0	0	0	0	0	0	0	0	0	0	0	0	0	0	0	0	0	0	0	0	0.00010775	0	0	0	0	0	0	0	0	0	0	0	0	0	0.106303	1	0	0.000445898	0	0.0614072	0	0	0	2.07732e-05	0	0	0	0.0136236	0	0.0163727	0	0.000192901	0	0.00100369	0	0.002172	0	0	0	0	0	0	0	0	0	0	0	0	0	0	0	0.00142029	0	0	0	0	0	0.00010775	0	0	0	0.00953629	0	0	0	0	0	0	0	0.0052671	0.00525326	0.0423952	0	0.005232	0.00521834	0.0117222	0	0.005232	0.00521834	0.0132541	0	3.51027e-05	3.51021e-05	0.00191522	0	0.0944909	0.090164	0	0.00541698	0.00540233	0.0463303	0	0.00528	0.00526609	0.0123286	0	0.00528	0.00526609	0.0143289	0	0.000136977	0.000136968	0.00549938	0	0.128832	0.120878	0	0.0048306	1	1	0	0.004752	1	1	0	0.004752	1	1	0	7.85996e-05	1	1	0	0.0792122	1
ENSG00000145779	TNFAIP8	NA	1	1	All	0	0.0874635	1	1	0	0	0	0	0	0.000228138	0	0	0	0	0	0	0	0	0	0	0	0	0	0	0	0	0	0	0	0.000820232	0	0	0	0	0	0	0	0	0	0.00110579	0	2.58012e-05	0	0	0	0.000983181	0	0	0	0	0	0	0	0.0271764	0	0.00917297	0	0.047951	0	0.000168869	1	1	0	0	0	0	0	0	0	0	0	0	0	0	0	0	0	0	0	0	0	0	0	0	0	0	0	0	0	0	0	0	0	0	0	0	0	0.000168869	0	0	0	0	0	0	0	0	0	0	0	0	0	0	0	0	0	0	0	0.000254312	1	1	0	0	0	0	0	0	0	0	0	0	0	0	0	0	0	0	0	0	0	0	0	0	0	0	0	0	0	0	0	0	0	0	0	0	0	0.000254312	0	0	0	0	0	0	0	0	0	0	0	0	0	0	0	0	0	0	0	0.0872092	1	1	0	0	0	0	0	0.000228138	0	0	0	0	0	0	0	0	0	0	0	0	0	0	0	0	0	0	0	0.000820232	0	0	0	0	0	0	0	0	0	0.000851479	0	2.58012e-05	0	0	0	0.000983181	0	0	0	0	0	0	0	0.0271764	0	0.00917297	0	0.047951	1	0.0788482	0.0758198	0	0.00401308	0	0.00232172	0	0.000538581	0	8.30926e-05	0	0	0	0.000677835	0	0	0	0	0	0	0	0	0	0.000117112	0	0	0	0	0	0	0	0.000370679	0	0	0	0.000119209	0	0.00469144	0	0.00047903	0	0	0	0.00179779	0	0	0	0.020191	0	0	0	0	1	0.0434475	0	0.0858462	0.0822646	0.144976	0	0.00016743	0.000167416	0.00138599	0	0.000238284	0.000238256	0.00213701	0	0.0856079	0.0820459	0.129868	1	0.0771532	0.00282756	0	0.0846368	0.0811541	0.15014	0	0.000169231	0.000169217	0.00160021	0	0.000257408	0.000257375	0.00250259	0	0.0843794	0.0809175	0.133621	1	0.0828602	0.00324904	0	0.0659942	1	1	0	0.00012449	1	1	0	0.000182774	1	1	0	0.0658114	1	1	0	0.0504676	1
ENSG00000002746	HECW1	NA	1	1	All	0	0.336998	1	1	0	0	0	0.00596711	0	0.0259861	0	0.00101788	0	0.0066358	0	0.00190182	0	0.000195312	0	0.000192901	0	0	0	0.000704	0	0.00455115	0	0	0	0.000137638	0	0.00169895	0	0.00148272	0	0.00327428	0	0.000476837	0	0.0804463	0	0.00860642	0	0.0002375	0	0.0191612	0	0.00757849	0	0.0992717	0	0	0	0	0	0.0590579	0	0.00841543	0	0.000156824	1	1	0	0	0	0	0	0	0	0	0	0	0	0	0	0	0	0	0	0	0	0	0	0	0	0	0	0	0	0	0	0	0	0	0	0	0	0.000156824	0	0	0	0	0	0	0	0	0	0	0	0	0	0	0	0	0	0	0	0.00281335	1	1	0	0	0	0	0	0	0	0	0	0	0	0	0	0	0	0	0	0	0	0	0	0	0	0	0	0	0	0	0	0	0	0	0	0	0	0.00281335	0	0	0	0	0	0	0	0	0	0	0	0	0	0	0	0	0	0	0	0.334184	1	1	0	0	0	0.00596711	0	0.0259861	0	0.00101788	0	0.0066358	0	0.00190182	0	0.000195312	0	0.000192901	0	0	0	0.000704	0	0.00455115	0	0	0	0.000137638	0	0.00169895	0	0.00148272	0	0.00327428	0	0.000476837	0	0.077633	0	0.00860642	0	0.0002375	0	0.0191612	0	0.00757849	0	0.0992717	0	0	0	0	0	0.0590579	0	0.00841543	1	2.97789	0.9491	0	0.00713436	0	0.102054	0	0.0165096	0	0.00749911	0	0	0	0.0200879	0	0.0125	0	0.000192901	0	0.0090332	0	0.001584	0	0.0154898	0	0.00966686	0	0.0397775	0	0.0137382	0	0.00593086	0	0.00559618	0	0.00190735	0	0.901935	0	0.0769872	0	0.0059375	0	0.0952227	0	0.0168911	0	0.620151	0	0	0	0.0632326	1	0.928829	0	0.303657	0.261886	0.302309	0	0.000148041	0.000148031	0.00129452	0	0.0022425	0.00223999	0.00743329	0	0.301415	0.260229	0.289726	1	2.83469	0.774763	0	0.377032	0.314106	0.355493	0	0.000158334	0.000158321	0.00154775	0	0.00291145	0.00290721	0.00977855	0	0.374121	0.312106	0.342354	1	3.40786	0.854047	0	0.239387	1	1	0	8.76654e-05	1	1	0	0.0020081	1	1	0	0.237379	1	1	1	2.17939	0.88689
ENSG00000113532	ST8SIA4	NA	1	1	All	0	0.00636803	1	1	0	0	0	0	0	4.11872e-05	0	0	0	0	0	0	0	0	0	0	0	0	0	0.000176	0	0	0	0	0	0.00191481	0	0	0	0	0	0	0	0	0	0.00100992	0	0	0	0	0	0.00016504	0	0	0	0	0	0	0	0	0	0	0	0.00306107	0	0.000156824	1	1	0	0	0	0	0	0	0	0	0	0	0	0	0	0	0	0	0	0	0	0	0	0	0	0	0	0	0	0	0	0	0	0	0	0	0	0.000156824	0	0	0	0	0	0	0	0	0	0	0	0	0	0	0	0	0	0	0	0.00035053	1	1	0	0	0	0	0	0	0	0	0	0	0	0	0	0	0	0	0	0	0	0	0	0	0	0	0	0	0	0	0	0	0	0	0	0	0	0.00035053	0	0	0	0	0	0	0	0	0	0	0	0	0	0	0	0	0	0	0	0.0060175	1	1	0	0	0	0	0	4.11872e-05	0	0	0	0	0	0	0	0	0	0	0	0	0	0.000176	0	0	0	0	0	0.00191481	0	0	0	0	0	0	0	0	0	0.000659388	0	0	0	0	0	0.00016504	0	0	0	0	0	0	0	0	0	0	0	0.00306107	1	0.750122	0.527691	0	0	0	0.00682302	0	0.0300255	0	0.00168263	0	0.00111111	0	0.00427909	0	0.00468461	0	0.000192901	0	0	0	0.0044	0	0.00948606	0	0.000386675	0	0.00328373	0	0.000264236	0	0	0	0	0	0.00107288	1	0.578153	0	0.0254425	0	0.00273125	0	0.0245995	0	0	0	0.0292737	0	0	0	0.013056	0	0.00917297	0	0.00606941	0.00605103	0.045741	0	0.000148041	0.000148031	0.00129452	0	0.000300763	0.000300717	0.00240676	0	0.00576865	0.00575204	0.0341773	1	0.618754	0.128115	0	0.0067889	0.00676591	0.0520452	0	0.000158334	0.000158321	0.00154775	0	0.000359081	0.000359017	0.00299617	0	0.00642982	0.00640919	0.039144	1	0.835625	0.204067	0	0.00240465	1	1	0	0.000145319	1	1	0	0.000285335	1	1	0	0.00211931	1	1	1	0.502774	0.39515
ENSG00000124783	SSR1	NA	1	1	All	0	0.0430022	1	1	0	0	0	0.000284405	0	0.000538581	0	0.000186927	0	0	0	0	0	0	0	0	0	0	0	0	0	0	0	0	0	0	0	0	0	0.000370679	0	0	0	0	0	0.00508455	0	2.58012e-05	0	0	0	0.000431	0	0.0176118	0	0	0	0	0	0.00252715	0	0.0138611	0	0.0020802	0	0.000177597	1	1	0	0	0	0	0	0	0	2.07732e-05	0	0	0	0	0	0	0	0	0	0	0	0	0	0	0	0	0	0	0	0	0	0	0	0	0	0	0	0.000156824	0	0	0	0	0	0	0	0	0	0	0	0	0	0	0	0	0	0	0	0.000814102	1	1	0	0	0	0	0	0	0	0.000103834	0	0	0	0	0	0	0	0	0	0	0	0	0	0	0	0	0	0	0	0	0	0	0	0	0	0	0	0.000710268	0	0	0	0	0	0	0	0	0	0	0	0	0	0	0	0	0	0	0	0.0421881	1	1	0	0	0	0.000284405	0	0.000538581	0	8.30926e-05	0	0	0	0	0	0	0	0	0	0	0	0	0	0	0	0	0	0	0	0	0	0.000370679	0	0	0	0	0	0.00437428	0	2.58012e-05	0	0	0	0.000431	0	0.0176118	0	0	0	0	0	0.00252715	0	0.0138611	0	0.0020802	0	0.178214	1	0	0.000445898	0	0.00492549	0	0.10379	0	8.30926e-05	0	0	0	0.000677835	0	0	0	0.000192901	0	0	0	0	0	0.00314941	0	0.0015467	0	0.00191481	0	0.000264236	0	0	0	0	0	0.000476837	0	0.0107834	0	0.00041282	0	0	0	0.000583731	0	0	0	0.0252396	0	0	0	0	0	0.0237273	0	0.0414625	0.0406147	0.104811	0	0.000535138	0.000534995	0.0025924	0	0.00100585	0.00100535	0.00465882	0	0.0404566	0.0396492	0.08873	0	0.15779	0.145971	0	0.0446645	0.0436817	0.11412	0	0.000452085	0.000451982	0.0027223	0	0.00196964	0.0019677	0.00766867	0	0.0426949	0.0417963	0.0956683	0	0.184097	0.168145	0	0.0273191	1	1	0	0.000161078	1	1	0	0.000624136	1	1	0	0.026695	1	1	0	0.12744	1
ENSG00000145990	GFOD1	NA	1	1	All	0	0.00892095	1	1	0	0	0	4.73821e-05	0	0	0	0	0	0	0	0	0	0.000781247	0	0	0	0	0	0	0	0	0	0	0	0	0	0.000264236	0	0	0	5.72372e-05	0	0	0	0.00110674	0	2.58012e-05	0	0	0	0.000242438	0	0	0	0.00639587	0	0	0	0	0	0	0	0	0	0.00662342	1	1	0	0	0	0	0	0	0	0	0	0	0	0	0	0	0	0	0	0	0	0	0	0	0	0	0	0	0	0	0	0	0	0	0	0	0	0.000227548	0	0	0	0	0	0	0	0	0	0.00639587	0	0	0	0	0	0	0	0	0	0.00688169	1	1	0	0	0	0	0	0	0	0	0	0	0	0	0	0	0	0	0	0	0	0	0	0	0	0	0	0	0	0	0	0	0	0	0	0	0	0.000485817	0	0	0	0	0	0	0	0	0	0.00639587	0	0	0	0	0	0	0	0	0	0.00203926	1	1	0	0	0	4.73821e-05	0	0	0	0	0	0	0	0	0	0.000781247	0	0	0	0	0	0	0	0	0	0	0	0	0	0.000264236	0	0	0	5.72372e-05	0	0	0	0.000620919	0	2.58012e-05	0	0	0	0.000242438	0	0	0	0	0	0	0	0	0	0	0	0	1	0.637106	0.471179	0	0.00713436	0	0.123241	0	0.00263598	0	0.000747833	0	0	0	0.0237827	1	0.00488279	0	0.00173611	0	0.00100369	0	0.000176	0	0.0288266	0	0.000386675	0	0	0	0.000264236	0	0	0	0.0386924	0	0.00429153	0	0.179694	0	0.0113078	0	0	0	0.0108566	0	0	0	0.0198609	0	0	0	0.017821	0	0.159764	0	0.00832463	0.00829008	0.0535805	0	0.00660579	0.00658402	0.0140867	0	0.00680941	0.00678628	0.0160268	0	0.00151522	0.00151407	0.0161885	0	0.572565	0.435924	0	0.00954971	0.00950426	0.0616977	0	0.00671345	0.00669096	0.0148534	0	0.00698109	0.00695677	0.0174137	0	0.00256863	0.00256533	0.0239051	1	0.730946	0.16663	0	0.00648252	1	1	0	0.00476775	1	1	0	0.00495443	1	1	0	0.00152809	1	1	1	0.439213	0.355457
ENSG00000157954	WIPI2	NA	1	1	All	0	0.0476891	1	1	0	0	0	0.000284405	0	0	0	0	0	0	0	0	0	0.00117283	0	0	0	0	0	0	0	0	0	0	0	0	0	0	0	0	0	0	0	0	0	0.00472338	0	0	0	0	0	0.00203908	0	0	0	0	0	0	0	0	0	0.0354275	0	0.00404195	0	0.000156824	1	1	0	0	0	0	0	0	0	0	0	0	0	0	0	0	0	0	0	0	0	0	0	0	0	0	0	0	0	0	0	0	0	0	0	0	0	0.000156824	0	0	0	0	0	0	0	0	0	0	0	0	0	0	0	0	0	0	0	0.000627251	1	1	0	0	0	0	0	0	0	0	0	0	0	0	0	0	0	0	0	0	0	0	0	0	0	0	0	0	0	0	0	0	0	0	0	0	0	0.000627251	0	0	0	0	0	0	0	0	0	0	0	0	0	0	0	0	0	0	0	0.0470618	1	1	0	0	0	0.000284405	0	0	0	0	0	0	0	0	0	0.00117283	0	0	0	0	0	0	0	0	0	0	0	0	0	0	0	0	0	0	0	0	0	0.00409613	0	0	0	0	0	0.00203908	0	0	0	0	0	0	0	0	0	0.0354275	0	0.00404195	2	2.03512	0.603416	0	0.00713436	0	0.111047	0	0.0423565	0	0.00531793	0	0	0	0.0584433	0	0.0342801	0	0.000771605	0	0	0	0.002816	0	0.0141705	0	0.0015467	0	0.0232609	0	0.040585	0	0.000370679	0	0	0	0	1	0.675777	0	0.0437006	0	0	0	0.0457393	0	0.0008896	0	0.361856	0	0.0150238	0	0.0097133	1	0.540316	0	0.0455547	0.0445327	0.108575	0	9.0388e-05	9.03839e-05	0.0010029	0	0.00046132	0.000461213	0.00302496	0	0.0450934	0.0440918	0.093339	2	1.89598	0.295194	0	0.0457555	0.0447245	0.115019	0	0.000158334	0.000158321	0.00154775	0	0.000645864	0.000645656	0.00415665	0	0.0451096	0.0441073	0.0976345	2	2.26035	0.39342	0	0.0323782	1	1	0	8.76654e-05	1	1	0	0.000427743	1	1	0	0.0319505	1	1	0	1.31313	1
ENSG00000177468	OLIG3	NA	1	1	All	0	0.255521	1	1	0	0	0	0.000189528	0	0.0026034	0	2.07732e-05	0	0	0	0	0	0	0	0	0	0	0	0	0	0	0	0	0	0	0	0	0	0	0	0	0	0	0	0.00342784	0	0.00169571	0	0	0	0.00036823	0	0	0	0	0	0.00907168	0	0.174848	0	0.063177	0	0.000118456	0	0.000156824	1	1	0	0	0	0	0	0	0	0	0	0	0	0	0	0	0	0	0	0	0	0	0	0	0	0	0	0	0	0	0	0	0	0	0	0	0	0.000156824	0	0	0	0	0	0	0	0	0	0	0	0	0	0	0	0	0	0	0	0.00048889	1	1	0	0	0	0	0	0	0	0	0	0	0	0	0	0	0	0	0	0	0	0	0	0	0	0	0	0	0	0	0	0	0	0	0	0	0	0.00048889	0	0	0	0	0	0	0	0	0	0	0	0	0	0	0	0	0	0	0	0.255032	1	1	0	0	0	0.000189528	0	0.0026034	0	2.07732e-05	0	0	0	0	0	0	0	0	0	0	0	0	0	0	0	0	0	0	0	0	0	0	0	0	0	0	0	0.00293895	0	0.00169571	0	0	0	0.00036823	0	0	0	0	0	0.00907168	0	0.174848	0	0.063177	0	0.000118456	2	0.998019	0.263512	0	0.0160523	0	0.0153518	0	0.0166991	0	0.000747833	0	0	0	0.00297159	0	0.00175781	0	0.000771605	0	0	0	0.001584	0	0.00421603	0	0.000386675	0	0.000550554	0	0	0	0.00148272	0	0.00967309	0	0.00107288	0	0.180981	0	0.0109035	0	0.00095	0	0.0444652	0	0	1	0.203706	0	0	1	0.136835	0	0.34686	0	0.251188	0.222124	0.267033	0	9.0388e-05	9.03839e-05	0.0010029	0	0.000352222	0.00035216	0.00261935	0	0.250836	0.22185	0.255563	2	0.96047	0.0731759	0	0.256485	0.226233	0.276899	0	0.000158334	0.000158321	0.00154775	0	0.000502473	0.000502347	0.00361685	0	0.255982	0.225844	0.26461	2	1.15024	0.109905	0	0.181795	1	1	0	8.76654e-05	1	1	0	0.00032772	1	1	0	0.181468	1	1	1	0.676187	0.491448
ENSG00000180083	WFDC11	NA	1	1	All	0	0.0515775	1	1	0	0	0	0.000189528	0	0	0	0.000186958	0	0	0	0	0	0	0	0	0	0	0	0	0	0	0	0	0	0.000137638	0	0	0	0	0	0	0	0	0	0.000156824	0	0	0	0	0	2.69375e-05	0	0	0	0.0122281	0	0	0	0	0	0.0287662	0	0.00988529	0	0.0510691	1	1	0	0	0	0.000189528	0	0	0	0	0	0	0	0	0	0	0	0	0	0	0	0	0	0	0	0	0	0	0	0	0	0	0	0	0	0	0	0	0	0	0	0	0	0	0	0	0	0.0122281	0	0	0	0	0	0.0287662	0	0.00988529	0	0.0510691	1	1	0	0	0	0.000189528	0	0	0	0	0	0	0	0	0	0	0	0	0	0	0	0	0	0	0	0	0	0	0	0	0	0	0	0	0	0	0	0	0	0	0	0	0	0	0	0	0	0.0122281	0	0	0	0	0	0.0287662	0	0.00988529	0	0.000508359	1	1	0	0	0	0	0	0	0	0.000186958	0	0	0	0	0	0	0	0	0	0	0	0	0	0	0	0	0	0.000137638	0	0	0	0	0	0	0	0	0	0.000156824	0	0	0	0	0	2.69375e-05	0	0	0	0	0	0	0	0	0	0	0	0	0	0.0332558	1	0	0	0	4.73821e-05	0	0	0	0	0	0	0	0	0	0	0	0	0	0.0061849	0	0	0	0	0	0	0	0	0	0	0	0	0	0	0	0	0	9.53249e-05	0	0	0	0	0	0	0	0	0	0	0	0.0269282	0	0	0	0	0	0.0499623	0.0487348	0.11337	0	0.0496023	0.0483922	0.059146	0	0.0496023	0.0483922	0.0628605	0	0.000360043	0.000359978	0.00825666	0	0.032521	0.0319979	0	0.0511927	0.0499044	0.119763	0	0.0487362	0.0475676	0.0593439	0	0.0487362	0.0475676	0.0641201	0	0.00245649	0.00245348	0.0233045	0	0.0335622	0.0330052	0	0.0255374	1	1	0	0.0252559	1	1	0	0.0252559	1	1	0	0.00028154	1	1	0	0.0207155	1
ENSG00000180383	DEFB124	NA	1	1	All	0	0.0158987	1	1	0	0	0	0	0	0	0	0	0	0	0	0	0	0	0	0	0	0	0	0	0	0	0	0	0	0	0	0.000264236	0	0	0	0	0	0	0	0.000307494	0	0	0	0	0	0.000303142	0	0	0	0	0	0.0150238	0	0	0	0	0	0	0	0.000156824	1	1	0	0	0	0	0	0	0	0	0	0	0	0	0	0	0	0	0	0	0	0	0	0	0	0	0	0	0	0	0	0	0	0	0	0	0	0.000156824	0	0	0	0	0	0	0	0	0	0	0	0	0	0	0	0	0	0	0	0.000212169	1	1	0	0	0	0	0	0	0	0	0	0	0	0	0	0	0	0	0	0	0	0	0	0	0	0	0	0	0	0	0	0	0	0	0	0	0	0.000212169	0	0	0	0	0	0	0	0	0	0	0	0	0	0	0	0	0	0	0	0.0156865	1	1	0	0	0	0	0	0	0	0	0	0	0	0	0	0	0	0	0	0	0	0	0	0	0	0	0	0	0	0.000264236	0	0	0	0	0	0	0	9.53249e-05	0	0	0	0	0	0.000303142	0	0	0	0	0	0.0150238	0	0	0	0	0	0	0	0.00494047	1	0	0	0	0	0	0.00261326	0	0	0	0	0	0	0	0	0	0	0	0	0	0	0	0.000117112	0	0	0	0.000137638	0	0.000264236	0	0	0	0.000352309	0	0.000119209	0	0.00118301	0	0.000153695	0	0	0	0	0	0	0	0	0	0	0	0	0	0	0	0.0156484	0.0155266	0.0712183	0	0.000148041	0.000148031	0.00129452	0	0.000191676	0.000191658	0.00188592	0	0.0154567	0.0153379	0.0570993	0	0.0110681	0.0110071	0	0.0159523	0.0158257	0.0762857	0	0.000158334	0.000158321	0.00154775	0	0.00021569	0.000215667	0.00225283	0	0.0157366	0.0156134	0.0611784	0	0.0123397	0.0122639	0	0.00882278	1	1	0	8.76654e-05	1	1	0	0.000127674	1	1	0	0.00869511	1	1	0	0.00894994	1
ENSG00000197461	PDGFA	NA	1	1	All	0	0.038076	1	1	0	0	0	0.000284405	0	0.00205261	0	0.000839522	0	0	0	0	0	0	0	0.000192901	0	0	0	0	0	0	0	0	0	0	0	0	0	0	0	0.00123753	0	0.000119209	0	0.0149487	0	0.00041282	0	0	0	0.00228152	0	0	0	0.0157067	0	0	0	0	0	0	0	0	0	0.000227548	1	1	0	0	0	0	0	0	0	0	0	0	0	0	0	0	0	0	0	0	0	0	0	0	0	0	0	0	0	0	0	0	0	0	0	0	0	0.000227548	0	0	0	0	0	0	0	0	0	0	0	0	0	0	0	0	0	0	0	0.00166647	1	1	0	0	0	0	0	0	0	0	0	0	0	0	0	0	0	0	0	0	0	0	0	0	0	0	0	0	0	0	0	0	0	0	0	0	0	0.00166647	0	0	0	0	0	0	0	0	0	0	0	0	0	0	0	0	0	0	0	0.0364095	1	1	0	0	0	0.000284405	0	0.00205261	0	0.000839522	0	0	0	0	0	0	0	0.000192901	0	0	0	0	0	0	0	0	0	0	0	0	0	0	0	0.00123753	0	0.000119209	0	0.0132823	0	0.00041282	0	0	0	0.00228152	0	0	0	0.0157067	0	0	0	0	0	0	0	0	0	0.194609	1	0	0.000445898	0	0.000663462	0	0.00290115	0	0.00240825	0	0	0	0.00123681	0	0.00175781	0	0	0	0.00100369	0	0	0	0.00105401	0	0.0015467	0	0.0137638	0	0.00392225	0	0.000370679	0	0	0	0.000119209	0	0.0499991	0	0.00505704	0	0.0002375	0	0.00893509	0	0	0	0.0238949	0	0	0	0	0	0.0752914	0	0.0342308	0.0336516	0.0981423	0	0.000135064	0.000135055	0.00124259	0	0.00126966	0.00126885	0.00533238	0	0.0329612	0.0324239	0.0811858	0	0.192732	0.175297	0	0.043045	0.0421317	0.112723	0	0.000230231	0.000230205	0.001924	0	0.00172147	0.00171999	0.00704796	0	0.0413235	0.0404814	0.0941548	0	0.229228	0.204853	0	0.0246944	1	1	0	0.000130224	1	1	0	0.00117044	1	1	0	0.023524	1	1	0	0.140536	1
ENSG00000251606	NA	NA	1	1	All	0	0.00542082	1	1	0	0	0	0	0	0	0	0	0	0	0	0	0	0	0	0	0	0	0	0	0	0	0	0	0	0	0	0	0	0	0	0	0	0	0	0.000156824	0	0	0	0	0	0	0	0	0	0	0	0	0	0.005264	0	0	0	0	0	0.000156824	1	1	0	0	0	0	0	0	0	0	0	0	0	0	0	0	0	0	0	0	0	0	0	0	0	0	0	0	0	0	0	0	0	0	0	0	0	0.000156824	0	0	0	0	0	0	0	0	0	0	0	0	0	0	0	0	0	0	0	0.000156824	1	1	0	0	0	0	0	0	0	0	0	0	0	0	0	0	0	0	0	0	0	0	0	0	0	0	0	0	0	0	0	0	0	0	0	0	0	0.000156824	0	0	0	0	0	0	0	0	0	0	0	0	0	0	0	0	0	0	0	0.005264	1	1	0	0	0	0	0	0	0	0	0	0	0	0	0	0	0	0	0	0	0	0	0	0	0	0	0	0	0	0	0	0	0	0	0	0	0	0	0	0	0	0	0	0	0	0	0	0	0	0	0	0.005264	0	0	0	0	0	0.0123964	1	0	0	0	0	0	0	0	0	0	0	0	0	0	0.00117283	0	0	0	0	0	0	0	0	0	0	0	0	0	0	0	0	0	0	0	0	0	0.000521776	0	0.000103205	0	0	0	0.00016504	0	0	0	0.0104336	0	0	0	0	0	0	0	0.00538004	0.00536559	0.0429431	0	0.000148041	0.000148031	0.00129452	0	0.000148041	0.000148031	0.00162182	0	0.005232	0.00521834	0.03217	0	0.012236	0.0121614	0	0.00543833	0.00542357	0.0464155	0	0.000158334	0.000158321	0.00154775	0	0.000158334	0.000158321	0.00187953	0	0.00528	0.00526609	0.0350709	0	0.0127656	0.0126845	0	0.00489732	1	1	0	0.000145319	1	1	0	0.000145319	1	1	0	0.004752	1	1	0	0.00925916	1
ENSG00000131409	LRRC4B	NA	1	1	All	0	0.00255439	1	1	0	0.000445898	0	4.73821e-05	0	0	0	0	0	0	0	0	0	0	0	0	0	0	0	0	0	0	0	0	0	0	0	0	0	0	0	0	0	0	0	0.00182361	0	0	0	0.0002375	0	0	0	0	0	0	0	0	0	0	0	0	0	0	0	0.000168838	1	1	0	0	0	0	0	0	0	0	0	0	0	0	0	0	0	0	0	0	0	0	0	0	0	0	0	0	0	0	0	0	0	0	0	0	0	0.000168838	0	0	0	0	0	0	0	0	0	0	0	0	0	0	0	0	0	0	0	0.0002936	1	1	0	0	0	0	0	0	0	0	0	0	0	0	0	0	0	0	0	0	0	0	0	0	0	0	0	0	0	0	0	0	0	0	0	0	0	0.0002936	0	0	0	0	0	0	0	0	0	0	0	0	0	0	0	0	0	0	0	0.00226079	1	1	0	0.000445898	0	4.73821e-05	0	0	0	0	0	0	0	0	0	0	0	0	0	0	0	0	0	0	0	0	0	0	0	0	0	0	0	0	0	0	0	0.00153001	0	0	0	0.0002375	0	0	0	0	0	0	0	0	0	0	0	0	0	0	0	1.87107	1	0	0.00178359	0	0.0189528	0	0.00703627	0	0.000747833	0	0	0	0.00576019	0	0.018704	0	0.00173611	0	0	0	0	0	0.0104144	0	0.00618679	0	0.0512547	0	0.0214031	0	0.0140275	0	0.0370211	0	0.00584126	0	0.210841	0	0.0959223	0	0.00855	0	0.0695751	0	0.0109229	0	0.203467	0	0.0604271	0	0.0412994	0	0.9692	0	0.00171183	0.00171036	0.0247483	0	0.000109743	0.000109737	0.0011211	0	0.000215107	0.000215084	0.00201786	0	0.00149672	0.0014956	0.0161275	0	2.00758	0.865686	0	0.00285203	0.00284797	0.0342653	0	0.000169199	0.000169185	0.00160021	0	0.000297755	0.000297711	0.00273451	0	0.00255428	0.00255102	0.0238448	0	2.37558	0.90704	0	0.00189272	1	1	0	0.000105239	1	1	0	0.000188475	1	1	0	0.00170425	1	1	0	1.34124	1
ENSG00000178172	SPINK6	NA	1	1	All	0	0.113552	1	1	0	0	0	0.00113717	0	0.00060204	0	0	0	0	0	0.000677835	0	0	0	0	0	0	0	0	0	0.00180893	0	0.000386675	0	0.000550554	0	0	0	0	0	0	0	0	0	0.00153856	0	2.58012e-05	0	0.0002375	0	0.000242423	0	0	0	0	0	0	0	0	0	0.0809429	0	0.0254016	0	0.000221576	1	1	0	0	0	0	0	0	0	0	0	0	0	0	0	0	0	0	0	0	0	0	0	0	0	0	0	0	0	0	0	0	0	0	0	0	0	0.000168838	0	2.58012e-05	0	0	0	2.69375e-05	0	0	0	0	0	0	0	0	0	0	0	0	0	0.000456515	1	1	0	0	0	0	0	0	0	0	0	0	0	0	0	0	0	0	0	0	0	0	0	0	0	0	0	0	0	0	0	0	0	0	0	0	0	0.000296042	0	2.58012e-05	0	0	0	0.000134673	0	0	0	0	0	0	0	0	0	0	0	0	0	0.113095	1	1	0	0	0	0.00113717	0	0.00060204	0	0	0	0	0	0.000677835	0	0	0	0	0	0	0	0	0	0.00180893	0	0.000386675	0	0.000550554	0	0	0	0	0	0	0	0	0	0.00124252	0	0	0	0.0002375	0	0.00010775	0	0	0	0	0	0	0	0	0	0.0809429	0	0.0254016	0	0.00274412	1	0	0	0	0	0	0.00060204	0	0	0	0	0	0	0	0	0	0	0	0	0	0	0	0.000787802	0	0	0	0	0	0	0	0	0	0.000647382	0	0	0	0.000573344	0	2.58012e-05	0	0	0	0.00010775	0	0	0	0	0	0	0	0	0	0	0	0.112458	0.106365	0.165733	0	0.0001635	0.000163487	0.00137216	0	0.000309366	0.000309318	0.0024411	0	0.112148	0.106088	0.151754	0	0.00256842	0.00256513	0	0.114589	0.108267	0.174572	0	0.000361785	0.000361719	0.00243065	0	0.000629457	0.000629259	0.00408831	0	0.113959	0.107706	0.157898	0	0.00292862	0.00292434	0	0.0681206	1	1	0	0.000182337	1	1	0	0.000342445	1	1	0	0.0677781	1	1	0	0.00165113	1
ENSG00000181785	OR5AS1	NA	1	1	All	0	0.0512374	1	1	0	0.00474695	0	0	0	0	0	0	0	0	0	0	0	0	0	0	0	0.00100369	0	0	0	0	0	0	0	0	0	0.000264236	0	0	0	0	0	0	0	0.0016932	0	0.000153695	0	0	0	0.000430941	0	0	0	0.0140226	0	0	0	0	0	0.0289221	0	0	0	0.050845	1	1	0	0.00474695	0	0	0	0	0	0	0	0	0	0	0	0	0	0	0	0.00100369	0	0	0	0	0	0	0	0	0	0.000264236	0	0	0	0	0	0	0	0.00162401	0	0.000153695	0	0	0	0.00010775	0	0	0	0.0140226	0	0	0	0	0	0.0289221	0	0	0	0.051125	1	1	0	0.00474695	0	0	0	0	0	0	0	0	0	0	0	0	0	0	0	0.00100369	0	0	0	0	0	0	0	0	0	0.000264236	0	0	0	0	0	0	0	0.00168858	0	0.000153695	0	0	0	0.000323191	0	0	0	0.0140226	0	0	0	0	0	0.0289221	0	0	0	0.000112363	1	1	0	0	0	0	0	0	0	0	0	0	0	0	0	0	0	0	0	0	0	0	0	0	0	0	0	0	0	0	0	0	0	0	0	0	0	4.61303e-06	0	0	0	0	0	0.00010775	0	0	0	0	0	0	0	0	0	0	0	0	0	0.519778	1	0	0.00474695	0	0.000758451	0	0.00196374	0	0.00630286	0	0.00444444	0	0.0200879	0	0.00175781	0	0	0	0	0	0.001584	0	0.00306338	0	0	0	0.0269771	0	0.000264236	0	0.00333611	0	0.00209504	0	0.000119209	0	0.107627	0	0.0184551	0	0.0002375	0	0.0241907	0	0.0276452	0	0.199264	0	0.00674997	0	0.0097133	0	0.0483941	0	0.0506626	0.0494006	0.114156	0	0.0502267	0.0489862	0.0596634	0	0.0503477	0.0491012	0.0635954	0	0.000314907	0.000314857	0.00762656	0	0.463489	0.370915	0	0.0529128	0.0515373	0.121448	0	0.0524302	0.0510795	0.0626543	0	0.052771	0.0514028	0.0678772	0	0.000141758	0.000141748	0.00554267	0	0.543987	0.41957	0	0.0344256	1	1	0	0.0330358	1	1	0	0.033239	1	1	0	0.0011866	1	1	0	0.375976	1
ENSG00000088832	FKBP1A	NA	1	1	All	0	0.000272558	1	1	0	0	0	0	0	0	0	0	0	0	0	0.000118864	0	0	0	0	0	0	0	0	0	0	0	0	0	0	0	0	0	0	0	0	0	0	0	0	0	0.000153695	0	0	0	0	0	0	0	0	0	0	0	0	0	0	0	0	0	0.000153695	1	1	0	0	0	0	0	0	0	0	0	0	0	0	0	0	0	0	0	0	0	0	0	0	0	0	0	0	0	0	0	0	0	0	0	0	0	0	0	0.000153695	0	0	0	0	0	0	0	0	0	0	0	0	0	0	0	0	0	0.000153695	1	1	0	0	0	0	0	0	0	0	0	0	0	0	0	0	0	0	0	0	0	0	0	0	0	0	0	0	0	0	0	0	0	0	0	0	0	0	0	0.000153695	0	0	0	0	0	0	0	0	0	0	0	0	0	0	0	0	0	0.000118864	1	1	0	0	0	0	0	0	0	0	0	0	0	0.000118864	0	0	0	0	0	0	0	0	0	0	0	0	0	0	0	0	0	0	0	0	0	0	0	0	0	0	0	0	0	0	0	0	0	0	0	0	0	0	0	0	0	0	0	0.0312041	1	0	0	0	0	0	0.00372405	0	0	0	0	0	0	0	0	0	0	0	0.00100369	0	0	0	0	0	0	0	0	0	0	0	0.000370679	0	0	0	0	0	0.000452669	0	0	0	0	0	0	0	0	0	0	0	0	0	0.004589	0	0.021064	0	0.00022077	0.000220746	0.0102121	0	0.000134438	0.000134429	0.00123821	0	0.000134438	0.000134429	0.00153849	0	8.63324e-05	8.63287e-05	0.00371264	0	0.027898	0.0275124	0	0.000290342	0.0002903	0.0123513	0	0.000158341	0.000158329	0.00154775	0	0.000158341	0.000158329	0.00187953	0	0.000132001	0.000131992	0.00545037	0	0.035122	0.0345124	0	0.0002282	1	1	0	0.000146872	1	1	0	0.000146872	1	1	0	8.13277e-05	1	1	0	0.0192858	1
ENSG00000108702	CCL1	NA	1	1	All	0	0.00239822	1	1	0	0	0	0	0	0	0	0	0	0	0	0	0	0	0	0	0	0	0	0	0	0	0	0	0	0	0	0	0	0	0	0	0	0	0	0.00016432	0	0.000153695	0	0	0	0	0	0	0	0	0	0	0	0	0	0	0	0.0020802	0	0.00224452	1	1	0	0	0	0	0	0	0	0	0	0	0	0	0	0	0	0	0	0	0	0	0	0	0	0	0	0	0	0	0	0	0	0	0	0	0	0.00016432	0	0	0	0	0	0	0	0	0	0	0	0	0	0	0	0	0	0.0020802	0	0.00224452	1	1	0	0	0	0	0	0	0	0	0	0	0	0	0	0	0	0	0	0	0	0	0	0	0	0	0	0	0	0	0	0	0	0	0	0	0	0.00016432	0	0	0	0	0	0	0	0	0	0	0	0	0	0	0	0	0	0.0020802	0	0.000153695	1	1	0	0	0	0	0	0	0	0	0	0	0	0	0	0	0	0	0	0	0	0	0	0	0	0	0	0	0	0	0	0	0	0	0	0	0	0	0	0.000153695	0	0	0	0	0	0	0	0	0	0	0	0	0	0	0	0	0	0.0350327	1	0	0	0	0.00113717	0	0	0	0	0	0	0	0	0	0	0	0	0	0	0	0.000176	0	0	0	0.000386675	0	0	0	0	0	0	0	0	0	0	0	0.00348125	0	0	0	0	0	0.00153536	0	0	0	0	0	0	0	0.004589	0	0.0237273	0	0.00236622	0.00236342	0.0287912	0	0.00223178	0.00222929	0.00620747	0	0.00223178	0.00222929	0.00741524	0	0.000134438	0.000134429	0.00484151	0	0.0344495	0.0338629	0	0.00240522	0.00240233	0.0317544	0	0.00224688	0.00224436	0.0067298	0	0.00224688	0.00224436	0.00832693	0	0.000158341	0.000158329	0.00588987	0	0.0354316	0.0348113	0	0.00169457	1	1	0	0.00167559	1	1	0	0.00167559	1	1	0	1.89787e-05	1	1	0	0.0242071	1
ENSG00000114854	TNNC1	NA	1	1	All	0	0.0279687	1	1	0	0	0	0	0	0.0031739	0	0	0	0	0	0	0	0	0	0	0	0	0	0	0	0	0	0	0	0	0	0	0	0	0	0	0	0	0	0.00167103	0	0.000400513	0	0	0	0	0	0.0142674	0	0	0	0	0	0	0	0	0	0.00845587	0	0.000153695	1	1	0	0	0	0	0	0	0	0	0	0	0	0	0	0	0	0	0	0	0	0	0	0	0	0	0	0	0	0	0	0	0	0	0	0	0	0	0	0.000153695	0	0	0	0	0	0	0	0	0	0	0	0	0	0	0	0	0	0.000153695	1	1	0	0	0	0	0	0	0	0	0	0	0	0	0	0	0	0	0	0	0	0	0	0	0	0	0	0	0	0	0	0	0	0	0	0	0	0	0	0.000153695	0	0	0	0	0	0	0	0	0	0	0	0	0	0	0	0	0	0.027815	1	1	0	0	0	0	0	0.0031739	0	0	0	0	0	0	0	0	0	0	0	0	0	0	0	0	0	0	0	0	0	0	0	0	0	0	0	0	0	0.00167103	0	0.000246819	0	0	0	0	0	0.0142674	0	0	0	0	0	0	0	0	0	0.00845587	0	0.266076	1	0	0.000445898	0	0.0011374	0	0.0031739	0	0.000186958	0	0	0	0	0	0.00468748	0	0	0	0	0	0	0	0.00448989	0	0	0	0.00220222	0	0	0	0.000370679	0	0.00670799	0	0.000119209	0	0.00668455	0	0.00160307	0	0.00095	0	0.00325177	0	0.0142674	0	0.0473669	0	0	0	0.009709	0	0.158722	0	0.0267889	0.0264333	0.0896003	0	6.54438e-06	6.54436e-06	0.000107478	0	6.54438e-06	6.54436e-06	0.000108673	0	0.0267824	0.0264269	0.0737751	0	0.2884	0.250538	0	0.0280903	0.0276995	0.0960654	0	0.000158341	0.000158329	0.00154775	0	0.000158341	0.000158329	0.00187953	0	0.027932	0.0275455	0.0791351	0	0.313727	0.269281	0	0.0185809	1	1	0	0.000146872	1	1	0	0.000146872	1	1	0	0.0184341	1	1	0	0.180216	1
ENSG00000117036	ETV3	NA	1	1	All	0	0.0212311	1	1	0	0	0	0.000663462	0	0	0	0	0	0	0	0	0	0	0	0	0	0	0	0	0	0	0	0	0	0	0	0	0	0	0	0	0	0	0	0.000457212	0	0.000153695	0	0	0	2.69375e-05	0	0	0	0.0199298	0	0	0	0	0	0	0	0	0	0.000180632	1	1	0	0	0	0	0	0	0	0	0	0	0	0	0	0	0	0	0	0	0	0	0	0	0	0	0	0	0	0	0	0	0	0	0	0	0	0	0	0.000153695	0	0	0	2.69375e-05	0	0	0	0	0	0	0	0	0	0	0	0	0	0.000180632	1	1	0	0	0	0	0	0	0	0	0	0	0	0	0	0	0	0	0	0	0	0	0	0	0	0	0	0	0	0	0	0	0	0	0	0	0	0	0	0.000153695	0	0	0	2.69375e-05	0	0	0	0	0	0	0	0	0	0	0	0	0	0.0210505	1	1	0	0	0	0.000663462	0	0	0	0	0	0	0	0	0	0	0	0	0	0	0	0	0	0	0	0	0	0	0	0	0	0	0	0	0	0	0	0.000457212	0	0	0	0	0	0	0	0	0	0.0199298	0	0	0	0	0	0	0	0	0	0.75608	1	0	0.0111474	0	0.1562	0	0.00669625	0	0.000747833	0	0	0	0.00972397	0	0.0109221	0	0.000771605	0	0	0	0	0	0.00105401	0	0	0	0.0137638	0	0	0	0	0	0.00228452	0	0.000119209	0	0.123436	0	0.00746931	0	0.0002375	0	0.00489373	0	0	0	0.0521365	0	0	0	0.0195957	0	0.33488	0	0.0174853	0.0173334	0.0749006	0	0.000143214	0.000143203	0.00128375	0	0.000143214	0.000143203	0.00160581	0	0.0173421	0.0171926	0.060298	0	0.737532	0.521707	0	0.0213272	0.0211014	0.085982	0	0.000192586	0.000192567	0.001731	0	0.000192586	0.000192567	0.00210976	0	0.0211346	0.0209129	0.0700494	0	0.836505	0.566778	0	0.00799839	1	1	0	0.000166522	1	1	0	0.000166522	1	1	0	0.00783187	1	1	0	0.48977	1
ENSG00000118007	STAG1	NA	1	1	All	0	0.00608755	1	1	0	0	0	4.73821e-05	0	0.000538581	0	0	0	0	0	0	0	0	0	0	0	0	0	0	0	0	0	0	0	0	0	0.000264236	0	0	0	0	0	0.000119209	0	0.00389363	0	0.000153695	0	0	0	0.00107082	0	0	0	0	0	0	0	0	0	0	0	0	0	0.000153695	1	1	0	0	0	0	0	0	0	0	0	0	0	0	0	0	0	0	0	0	0	0	0	0	0	0	0	0	0	0	0	0	0	0	0	0	0	0	0	0.000153695	0	0	0	0	0	0	0	0	0	0	0	0	0	0	0	0	0	0.000153695	1	1	0	0	0	0	0	0	0	0	0	0	0	0	0	0	0	0	0	0	0	0	0	0	0	0	0	0	0	0	0	0	0	0	0	0	0	0	0	0.000153695	0	0	0	0	0	0	0	0	0	0	0	0	0	0	0	0	0	0.00593386	1	1	0	0	0	4.73821e-05	0	0.000538581	0	0	0	0	0	0	0	0	0	0	0	0	0	0	0	0	0	0	0	0	0	0.000264236	0	0	0	0	0	0.000119209	0	0.00389363	0	0	0	0	0	0.00107082	0	0	0	0	0	0	0	0	0	0	0	0	1	1.85356	0.843321	0	0.000445898	0	0.0684198	0	0.0150718	0	0.00351066	0	0.0154321	0	0.0230095	0	0.024549	0	0.000771605	0	0	0	0.010752	0	0.00822666	0	0.0015467	0	0.00674429	0	0.00237812	0	0.00333611	0	0.00228452	0	0.000119209	0	0.889245	0	0.0770281	0	0.0002375	0	0.0490203	0	0.0309896	0	0.117128	0	0.00973502	1	0.0682573	0	0.425319	0	0.00511574	0.00510268	0.0417545	0	6.54438e-06	6.54436e-06	0.000107478	0	6.54438e-06	6.54436e-06	0.000108673	0	0.0051092	0.00509617	0.0317626	2	1.68472	0.238748	0	0.00657739	0.00655581	0.0514656	0	0.000158341	0.000158329	0.00154775	0	0.000158341	0.000158329	0.00187953	0	0.00641905	0.00639849	0.0390934	3	2.08215	0.157996	0	0.00407871	1	1	0	0.000146872	1	1	0	0.000146872	1	1	0	0.00393184	1	1	1	1.33453	0.736719
ENSG00000121297	TSHZ3	NA	1	1	All	0	0.079358	1	1	0	0	0	0	0	0	0	0	0	0.0121605	0	0	0	0	0	0	0	0	0	0	0	0.00145849	0	0	0	0.000137638	0	0	0	0.000370679	0	0.000352309	0	0	0	0.00643027	0	0.001171	0	0	0	0.000673438	0	0	0	0.0219848	0	0	0	0.0112404	0	0.0150616	0	0.00831695	0	0.000153695	1	1	0	0	0	0	0	0	0	0	0	0	0	0	0	0	0	0	0	0	0	0	0	0	0	0	0	0	0	0	0	0	0	0	0	0	0	0	0	0.000153695	0	0	0	0	0	0	0	0	0	0	0	0	0	0	0	0	0	0.000308384	1	1	0	0	0	0	0	0	0	0	0	0	0	0	0	0	0	0	0	0	0	0	0	0	0	0	0	0	0	0	0	0	0	0	0	0	0	0	0	0.000308384	0	0	0	0	0	0	0	0	0	0	0	0	0	0	0	0	0	0.0790496	1	1	0	0	0	0	0	0	0	0	0	0.0121605	0	0	0	0	0	0	0	0	0	0	0	0.00145849	0	0	0	0.000137638	0	0	0	0.000370679	0	0.000352309	0	0	0	0.00643027	0	0.000862612	0	0	0	0.000673438	0	0	0	0.0219848	0	0	0	0.0112404	0	0.0150616	0	0.00831695	11	7.91711	0.175973	0	0.0160523	0	0.276701	0	0.263598	0	0.0186958	0	0.0264198	0	0.00762353	0	0.0330077	0	0.00308642	0	0.016059	0	0.011264	2	0.0674555	0	0.00618679	0	0.0496875	0	0.0129475	0	0.0370679	0	0.0496317	0	0.00762939	4	3.30072	0	0.305994	0	0.0038	1	0.330315	0	0.088228	0	0.96908	0	0.00376493	1	0.220587	3	1.79151	0	0.0763376	0.0734967	0.137155	0	6.54438e-06	6.54436e-06	0.000107478	0	4.58057e-05	4.58046e-05	0.000671651	0	0.0762918	0.0734542	0.121934	8	7.40794	0.325431	0	0.0858222	0.0822426	0.1512	0	0.000158341	0.000158329	0.00154775	0	0.000340906	0.000340848	0.00291062	0	0.0854813	0.0819297	0.134451	13	9.44808	0.0986912	0	0.0551095	1	1	0	0.000146872	1	1	0	0.000260632	1	1	0	0.0548488	1	1	10	5.69714	0.0646503
ENSG00000121594	CD80	NA	1	1	All	0	0.00214587	1	1	0	0	0	0	0	0.000415089	0	2.07732e-05	0	0	0	0	0	0.000195312	0	0	0	0	0	0	0	0	0	0	0	0	0	0	0	0	0	0	0	0.000119209	0	0.000857871	0	0.000153695	0	0	0	0.000383917	0	0	0	0	0	0	0	0	0	0	0	0	0	0.000153695	1	1	0	0	0	0	0	0	0	0	0	0	0	0	0	0	0	0	0	0	0	0	0	0	0	0	0	0	0	0	0	0	0	0	0	0	0	0	0	0.000153695	0	0	0	0	0	0	0	0	0	0	0	0	0	0	0	0	0	0.000153695	1	1	0	0	0	0	0	0	0	0	0	0	0	0	0	0	0	0	0	0	0	0	0	0	0	0	0	0	0	0	0	0	0	0	0	0	0	0	0	0.000153695	0	0	0	0	0	0	0	0	0	0	0	0	0	0	0	0	0	0.00199217	1	1	0	0	0	0	0	0.000415089	0	2.07732e-05	0	0	0	0	0	0.000195312	0	0	0	0	0	0	0	0	0	0	0	0	0	0	0	0	0	0	0	0.000119209	0	0.000857871	0	0	0	0	0	0.000383917	0	0	0	0	0	0	0	0	0	0	0	0	0	0.433373	1	0	0	0	0.00355253	0	0.00215376	0	0	0	0	0	0.000118864	0	0.000781247	0	0	0	0	0	0.000176	0	0.00187379	0	0.000386675	0	0.000550554	0	0	0	0.000370679	0	0.00140889	0	0	0	0.0230346	0	0.00128417	0	0	0	0.00376478	0	0.0777668	0	0.0929011	0	0.0447847	0	0.0259287	0	0.152535	0	0.00159538	0.00159411	0.0241341	0	6.54438e-06	6.54436e-06	0.000107478	0	6.54438e-06	6.54436e-06	0.000108673	0	0.00158884	0.00158757	0.0165699	0	0.461742	0.369815	0	0.00381749	0.00381021	0.0394547	0	0.000158341	0.000158329	0.00154775	0	0.000158341	0.000158329	0.00187953	0	0.00365915	0.00365246	0.0287419	0	0.492652	0.388996	0	0.00107168	1	1	0	0.000146872	1	1	0	0.000146872	1	1	0	0.000924811	1	1	0	0.318131	1
ENSG00000123091	RNF11	NA	1	1	All	0	0.000594947	1	1	0	0	0	0	0	0	0	0	0	0	0	0	0	0	0	0	0	0	0	0	0	0	0	0	0	0	0	0	0	0	0	0	0	0	0	0.000441252	0	0.000153695	0	0	0	0	0	0	0	0	0	0	0	0	0	0	0	0	0	0.000369712	1	1	0	0	0	0	0	0	0	0	0	0	0	0	0	0	0	0	0	0	0	0	0	0	0	0	0	0	0	0	0	0	0	0	0	0	0	0.000216017	0	0.000153695	0	0	0	0	0	0	0	0	0	0	0	0	0	0	0	0	0	0.00037893	1	1	0	0	0	0	0	0	0	0	0	0	0	0	0	0	0	0	0	0	0	0	0	0	0	0	0	0	0	0	0	0	0	0	0	0	0	0.000225235	0	0.000153695	0	0	0	0	0	0	0	0	0	0	0	0	0	0	0	0	0	0.000216017	1	1	0	0	0	0	0	0	0	0	0	0	0	0	0	0	0	0	0	0	0	0	0	0	0	0	0	0	0	0	0	0	0	0	0	0	0	0.000216017	0	0	0	0	0	0	0	0	0	0	0	0	0	0	0	0	0	0	1	0.0266043	0.0262536	0	0.000445898	0	0.00170576	0	0	0	0	0	0	0	0	0	0	0	0	0	0	0	0	0	0	0	0	0	0.000137638	0	0	0	0.000370679	0	0	0	0	0	0.00277263	0	0	0	0	0	0.00010775	0	0	0	0	0	0	0	0	1	0.021064	0	0.000533351	0.000533208	0.0154774	0	0.000330261	0.000330206	0.0020235	0	0.000337528	0.000337471	0.00255984	0	0.000195823	0.000195804	0.00594396	1	0.0260403	0.000333219	0	0.000600265	0.000600084	0.0178395	0	0.000374526	0.000374456	0.00247672	0	0.00038408	0.000384006	0.00311344	0	0.000216185	0.000216162	0.00702975	1	0.0270493	0.000359301	0	0.000429266	1	1	0	0.000284737	1	1	0	0.000291401	1	1	0	0.000137865	1	1	0	0.0161971	1
ENSG00000127445	PIN1	NA	1	1	All	0	0.0283445	1	1	0	0	0	0.000189528	0	0	0	0	0	0	0	0	0	0	0	0	0	0	0	0	0	0	0	0	0	0	0	0	0	0	0	0	0	0.000119209	0	0.00368231	0	0.000153695	0	0	0	0.00220412	0	0	0	0	0	0	0	0	0	0.0219957	0	0	0	0.000153695	1	1	0	0	0	0	0	0	0	0	0	0	0	0	0	0	0	0	0	0	0	0	0	0	0	0	0	0	0	0	0	0	0	0	0	0	0	0	0	0.000153695	0	0	0	0	0	0	0	0	0	0	0	0	0	0	0	0	0	0.000153695	1	1	0	0	0	0	0	0	0	0	0	0	0	0	0	0	0	0	0	0	0	0	0	0	0	0	0	0	0	0	0	0	0	0	0	0	0	0	0	0.000153695	0	0	0	0	0	0	0	0	0	0	0	0	0	0	0	0	0	0.0281909	1	1	0	0	0	0.000189528	0	0	0	0	0	0	0	0	0	0	0	0	0	0	0	0	0	0	0	0	0	0	0	0	0	0	0	0	0	0.000119209	0	0.00368231	0	0	0	0	0	0.00220412	0	0	0	0	0	0	0	0	0	0.0219957	0	0	0	0.239199	1	0	0	0	0.000758114	0	0.00463255	0	0.00033237	0	0	0	0.00190182	0	0	0	0	0	0	0	0	0	0.000117112	0	0	0	0.00344096	0	0	0	0	0	0.000228949	0	0.000119209	0	0.0315138	0	0.00153099	0	0	0	0.00383687	0	0	0	0.108085	0	0	0	0.00597637	0	0.0767246	0	0.026968	0.0266076	0.0898151	0	6.54438e-06	6.54436e-06	0.000107478	0	6.54438e-06	6.54436e-06	0.000108673	0	0.0269614	0.0266012	0.0739959	0	0.238989	0.212576	0	0.0290495	0.0286317	0.0975855	0	0.000158341	0.000158329	0.00154775	0	0.000158341	0.000158329	0.00187953	0	0.0288912	0.0284778	0.0805393	0	0.256884	0.226542	0	0.0169555	1	1	0	1.89787e-05	1	1	0	1.89787e-05	1	1	0	0.0169365	1	1	0	0.148163	1
ENSG00000133878	DUSP26	NA	1	1	All	0	0.0200863	1	1	0	0	0	4.73821e-05	0	0.00148274	0	8.30926e-05	0	0	0	0.000677835	0	0.000195312	0	0	0	0	0	0	0	0.00279987	0	0	0	0.000137638	0	0	0	0	0	5.72372e-05	0	0	0	0.00255088	0	0.00061578	0	0	0	0.00010775	0	0	0	0.0113308	0	0	0	0	0	0	0	0	0	0.000153695	1	1	0	0	0	0	0	0	0	0	0	0	0	0	0	0	0	0	0	0	0	0	0	0	0	0	0	0	0	0	0	0	0	0	0	0	0	0	0	0.000153695	0	0	0	0	0	0	0	0	0	0	0	0	0	0	0	0	0	0.000256821	1	1	0	0	0	0	0	0	0	0	0	0	0	0	0	0	0	0	0	0	0	0	0	0	0	0	0	0	0	0	0	0	0	0	0	0	0	0	0	0.000256821	0	0	0	0	0	0	0	0	0	0	0	0	0	0	0	0	0	0.0198295	1	1	0	0	0	4.73821e-05	0	0.00148274	0	8.30926e-05	0	0	0	0.000677835	0	0.000195312	0	0	0	0	0	0	0	0.00279987	0	0	0	0.000137638	0	0	0	0	0	5.72372e-05	0	0	0	0.00255088	0	0.000358959	0	0	0	0.00010775	0	0	0	0.0113308	0	0	0	0	0	0	0	0	0	0.205704	1	0	0.0104368	0	0.0208955	0	0.000370685	0	2.07732e-05	0	0	0	0.00274481	0	0.00175781	0	0	0	0	0	0	0	0.00583037	0	0.00618679	0	0	0	0.000264236	0	0.000370679	0	0	0	0	0	0.0177852	0	0.00215883	0	0	0	0.000431	0	0	0	0.0602239	0	0	0	0.0100915	0	0.0661354	0	0.0195612	0.0193711	0.0784736	0	0.000134438	0.000134429	0.00123821	0	0.000160547	0.000160534	0.00170313	0	0.0194006	0.0192137	0.0637956	0	0.209842	0.189288	0	0.0211971	0.020974	0.0857957	0	0.000158341	0.000158329	0.00154775	0	0.000280051	0.000280012	0.00264594	0	0.020917	0.0206998	0.069691	0	0.213932	0.192597	0	0.0142936	1	1	0	0.000146872	1	1	0	0.000222712	1	1	0	0.0140709	1	1	0	0.146794	1
ENSG00000136715	SAP130	NA	1	1	All	0	0.021982	1	1	0	0.000445898	0	0	0	0	0	0	0	0	0	0	0	0	0	0	0	0	0	0	0	0	0	0	0	0	0	0	0	0	0	0	0	0	0	0.00753055	0	0.00128415	0	0.0002375	0	0.00107082	0	0	0	0	0	0	0	0	0	0.00737117	0	0.00404195	0	0.000273619	1	1	0	0	0	0	0	0	0	0	0	0	0	0	0	0	0	0	0	0	0	0	0	0	0	0	0	0	0	0	0	0	0	0	0	0	0	0.000119924	0	0.000153695	0	0	0	0	0	0	0	0	0	0	0	0	0	0	0	0	0	0.000636637	1	1	0	0	0	0	0	0	0	0	0	0	0	0	0	0	0	0	0	0	0	0	0	0	0	0	0	0	0	0	0	0	0	0	0	0	0	0.000276689	0	0.000359947	0	0	0	0	0	0	0	0	0	0	0	0	0	0	0	0	0	0.0213454	1	1	0	0.000445898	0	0	0	0	0	0	0	0	0	0	0	0	0	0	0	0	0	0	0	0	0	0	0	0	0	0	0	0	0	0	0	0	0	0.00725386	0	0.000924198	0	0.0002375	0	0.00107082	0	0	0	0	0	0	0	0	0	0.00737117	0	0.00404195	2	2.54998	0.722807	0	0.00401308	0	0.083582	0	0.0626328	0	0.0134971	0	0.00444444	0	0.0232972	0	0.0887529	0	0.00308642	0	0.0090332	0	0.018192	0	0.0214986	0	0.000386675	0	0.00880886	0	0.00105694	0	0.000370679	0	0.0287632	0	0.00965595	1	0.89749	0	0.134834	0	0.0059375	0	0.176275	0	0.0209563	1	0.499813	0	0.0388325	0	0.0097133	0	0.38506	0	0.0191692	0.0189866	0.0777753	0	0.000125493	0.000125485	0.00119055	0	0.000301427	0.000301382	0.00240856	0	0.0188677	0.0186908	0.0627987	2	2.18006	0.371935	0	0.0229631	0.0227015	0.0884942	0	0.000278433	0.000278395	0.00210986	0	0.00068432	0.000684086	0.00429743	0	0.0222788	0.0220324	0.0717977	2	2.9222	0.559156	0	0.0147581	1	1	0	0.000227081	1	1	0	0.000492086	1	1	0	0.014266	1	1	0	1.76515	1
ENSG00000144834	TAGLN3	NA	1	1	All	0	0.00727398	1	1	0	0	0	4.73821e-05	0	0.000538581	0	0	0	0	0	0	0	0	0	0	0	0	0	0	0	0.000117112	0	0	0	0.000137638	0	0	0	0.000370679	0	0	0	0	0	0.00136357	0	0.00128415	0	0	0	0	0	0	0	0	0	0	0	0	0	0	0	0.00341488	0	0.00174346	1	1	0	0	0	0	0	0	0	0	0	0	0	0	0	0	0	0	0	0	0	0	0	0	0	0	0	0	0	0	0	0	0	0	0	0	0	0	0	0.000153695	0	0	0	0	0	0	0	0	0	0	0	0	0	0	0	0.00158977	0	0.00218506	1	1	0	0	0	0	0	0	0	0	0	0	0	0	0	0	0	0	0	0	0	0	0	0	0	0	0	0	0	0	0	0	0	0	0	0	0	0	0	0.000359947	0	0	0	0	0	0	0	0	0	0	0	0	0	0	0	0.00182512	0	0.00508892	1	1	0	0	0	4.73821e-05	0	0.000538581	0	0	0	0	0	0	0	0	0	0	0	0	0	0	0	0.000117112	0	0	0	0.000137638	0	0	0	0.000370679	0	0	0	0	0	0.00136357	0	0.000924198	0	0	0	0	0	0	0	0	0	0	0	0	0	0	0	0.00158977	0	0.140277	1	0	0.000445898	0	0.00118455	0	0.00332536	0	0	0	0	0	0.00179578	0	0	0	0	0	0	0	0	0	0.000117112	0	0.000386675	0	0	0	0	0	0	0	0.000352309	0	0	0	0.00237973	0	0.000862612	0	0	0	0.00247008	0	0	0	0.0355654	0	0.0782298	0	0.004589	0	0.00857237	0	0.00475622	0.00474493	0.0400858	0	0.00109359	0.001093	0.00389969	0	0.00135723	0.00135631	0.0055231	0	0.00339899	0.00339322	0.02502	0	0.128306	0.120416	0	0.00747351	0.00744565	0.054378	0	0.00175027	0.00174874	0.00574881	0	0.00223338	0.00223088	0.00829849	0	0.00524013	0.00522643	0.0349628	0	0.140515	0.131089	0	0.00480694	1	1	0	0.00121081	1	1	0	0.00152757	1	1	0	0.00327937	1	1	0	0.0912139	1
ENSG00000160801	PTH1R	Consensus	1	1	All	0	0.198325	1	1	0	0	0	0.00563532	0	0.00203391	0	2.07732e-05	0	0	0	0.00123681	0	0	0	0	0	0	0	0	0	0.00145849	0	0	0	0	0	0.000264236	0	0	0	0	0	0	0	0.0163229	0	0.00410435	0	0	0	0.00421769	0	0.0176118	0	0.0108822	0	0	0	0.00128	0	0.110143	0	0.0231141	0	0.000153695	1	1	0	0	0	0	0	0	0	0	0	0	0	0	0	0	0	0	0	0	0	0	0	0	0	0	0	0	0	0	0	0	0	0	0	0	0	0	0	0.000153695	0	0	0	0	0	0	0	0	0	0	0	0	0	0	0	0	0	0.000617763	1	1	0	0	0	0	0	0	0	0	0	0	0	0	0	0	0	0	0	0	0	0	0	0	0	0	0	0	0	0	0	0	0	0	0	0	0	0	0	0.000617763	0	0	0	0	0	0	0	0	0	0	0	0	0	0	0	0	0	0.197708	1	1	0	0	0	0.00563532	0	0.00203391	0	2.07732e-05	0	0	0	0.00123681	0	0	0	0	0	0	0	0	0	0.00145849	0	0	0	0	0	0.000264236	0	0	0	0	0	0	0	0.0163229	0	0.00348658	0	0	0	0.00421769	0	0.0176118	0	0.0108822	0	0	0	0.00128	0	0.110143	0	0.0231141	1	0.862521	0.577903	0	0.000445898	0	0.0308033	0	0.0232517	0	8.30926e-05	0	0	0	0.00441985	0	0.00215034	0	0	0	0.0061849	0	0	0	0.00314941	0	0.00618679	0	0.000550554	0	0.00105694	0	0.000370679	0	0.0329477	0	0.00429153	0	0.099789	0	0.00607895	0	0	0	0.0112947	0	0.0176118	1	0.148193	0	0.0157051	0	0.0546675	0	0.393288	0	0.183794	0.167893	0.218643	0	6.54438e-06	6.54436e-06	0.000107478	0	0.000124328	0.00012432	0.00147071	0	0.18367	0.16779	0.207258	1	1.07909	0.293306	0	0.202871	0.183616	0.238797	0	0.000158341	0.000158329	0.00154775	0	0.000706036	0.000705787	0.00435921	0	0.202165	0.18304	0.226071	2	1.20709	0.122054	0	0.119615	1	1	0	0.000146872	1	1	0	0.000488151	1	1	0	0.119127	1	1	1	0.686301	0.496565
ENSG00000168556	ING2	NA	1	1	All	0	0.00224639	1	1	0	0	0	0	0	0	0	0	0	0	0	0	0	0.000195312	0	0	0	0	0	0	0	0	0	0.000386675	0	0	0	0	0	0.000370679	0	0.000352309	0	0	0	0.000540897	0	0.000400513	0	0	0	0	0	0	0	0	0	0	0	0	0	0	0	0	0	0.000153695	1	1	0	0	0	0	0	0	0	0	0	0	0	0	0	0	0	0	0	0	0	0	0	0	0	0	0	0	0	0	0	0	0	0	0	0	0	0	0	0.000153695	0	0	0	0	0	0	0	0	0	0	0	0	0	0	0	0	0	0.000153695	1	1	0	0	0	0	0	0	0	0	0	0	0	0	0	0	0	0	0	0	0	0	0	0	0	0	0	0	0	0	0	0	0	0	0	0	0	0	0	0.000153695	0	0	0	0	0	0	0	0	0	0	0	0	0	0	0	0	0	0.00209269	1	1	0	0	0	0	0	0	0	0	0	0	0	0	0	0.000195312	0	0	0	0	0	0	0	0	0	0.000386675	0	0	0	0	0	0.000370679	0	0.000352309	0	0	0	0.000540897	0	0.000246819	0	0	0	0	0	0	0	0	0	0	0	0	0	0	0	0	0	0.591541	1	0	0.00713436	0	0.0229329	0	0.00332536	0	0.00168263	0	0.00444444	0	0.000475454	0	0.00175781	0	0	0	0.0061849	0	0.000176	0	0.00180893	0	0	0	0.000550554	0	0.00169895	0	0.00148272	0	0	0	0	0	0.264206	0	0.0043802	0	0.0002375	0	0.0149511	0	0.0176118	0	0.0884293	0	0.00973502	0	0.00186121	0	0.136474	0	0.00199261	0.00199063	0.0264713	0	0.000134438	0.000134429	0.00123821	0	0.000134438	0.000134429	0.00153849	0	0.00185817	0.00185645	0.0179028	0	0.569152	0.433995	0	0.00240862	0.00240572	0.0317544	0	0.000158341	0.000158329	0.00154775	0	0.000158341	0.000158329	0.00187953	0	0.00225028	0.00224775	0.0220782	0	0.65242	0.479216	0	0.00156417	1	1	0	0.000146872	1	1	0	0.000146872	1	1	0	0.00141729	1	1	0	0.392902	1
ENSG00000187486	KCNJ11	Consensus	1	1	All	0	0.202697	1	1	0	0.00178359	0	0.0171049	0	0.00785145	0	2.07732e-05	0	0	0	0.00413395	0	0.000195312	0	0	0	0	0	0	0	0.000117112	0	0	0	0.000137638	0	0.000264236	0	0	0	0	0	0.000119209	0	0.0423653	0	0.00128415	0	0.0002375	0	0.00407306	0	0	0	0.0498974	0	0	0	0.0176813	0	0.0528592	0	0.00257064	0	0.000196745	1	1	0	0	0	0	0	0	0	0	0	0	0	0	0	0	0	0	0	0	0	0	0	0	0	0	0	0	0	0	0	0	0	0	0	0	0	4.30502e-05	0	0.000153695	0	0	0	0	0	0	0	0	0	0	0	0	0	0	0	0	0	0.00099336	1	1	0	0	0	0	0	0	0	0	0	0	0	0	0	0	0	0	0	0	0	0	0	0	0	0	0	0	0	0	0	0	0	0	0	0	0	0.000633413	0	0.000359947	0	0	0	0	0	0	0	0	0	0	0	0	0	0	0	0	0	0.201703	1	1	0	0.00178359	0	0.0171049	0	0.00785145	0	2.07732e-05	0	0	0	0.00413395	0	0.000195312	0	0	0	0	0	0	0	0.000117112	0	0	0	0.000137638	0	0.000264236	0	0	0	0	0	0.000119209	0	0.0417319	0	0.000924198	0	0.0002375	0	0.00407306	0	0	0	0.0498974	0	0	0	0.0176813	0	0.0528592	0	0.00257064	0	0.861022	1	0	0.00178359	0	0.0917318	0	0.00372405	0	2.07732e-05	0	0.0121605	0	0.0174479	0	0.00703122	0	0.000771605	0	0	0	0.001584	0	0.00187379	0	0.00348007	0	0.0232609	0	0.00105694	0	0.00148272	0	0.00140889	0	0.000119209	0	0.0436644	0	0.00323976	0	0.00095	0	0.00179779	0	0	0	0.12209	0	0	0	0.0246608	0	0.495682	0	0.186113	0.16982	0.220401	0	0.000157294	0.000157281	0.00134963	0	0.000675012	0.000674784	0.00373508	0	0.185438	0.16926	0.208565	0	0.870042	0.581066	0	0.208615	0.188292	0.243146	0	0.000201559	0.000201539	0.00177018	0	0.00105681	0.00105625	0.00543274	0	0.207558	0.187434	0.230079	0	0.972339	0.621802	0	0.128024	1	1	0	0.000169426	1	1	0	0.000747885	1	1	0	0.127276	1	1	0	0.556483	1
ENSG00000271092	TMEM56-RWDD3	NA	1	1	All	0	0.0185951	1	1	0	0	0	4.73821e-05	0	0	0	0	0	0	0	0	0	0	0	0	0	0	0	0	0	0	0	0	0	0	0	0	0	0	0	0	0	0	0	0.0016255	0	0.000153695	0	0	0	0.00016504	0	0	0	0.0104336	0	0	0	0	0	0.00616997	0	0	0	0.000153695	1	1	0	0	0	0	0	0	0	0	0	0	0	0	0	0	0	0	0	0	0	0	0	0	0	0	0	0	0	0	0	0	0	0	0	0	0	0	0	0.000153695	0	0	0	0	0	0	0	0	0	0	0	0	0	0	0	0	0	0.000153695	1	1	0	0	0	0	0	0	0	0	0	0	0	0	0	0	0	0	0	0	0	0	0	0	0	0	0	0	0	0	0	0	0	0	0	0	0	0	0	0.000153695	0	0	0	0	0	0	0	0	0	0	0	0	0	0	0	0	0	0.0184414	1	1	0	0	0	4.73821e-05	0	0	0	0	0	0	0	0	0	0	0	0	0	0	0	0	0	0	0	0	0	0	0	0	0	0	0	0	0	0	0	0.0016255	0	0	0	0	0	0.00016504	0	0	0	0.0104336	0	0	0	0	0	0.00616997	0	0	0	0.0695729	1	0	0	0	0.000426439	0	0.0165096	0	2.07732e-05	0	0	0	0	0	0.00117283	0	0	0	0	0	0	0	0	0	0	0	0.000550554	0	0	0	0.00148272	0	0	0	0	0	0.0146811	0	0.000358959	0	0.0002375	0	0.000383917	0	0	0	0.0210879	0	0	0	0	0	0.0126606	0	0.0181349	0.0179715	0.0759199	0	0.000134438	0.000134429	0.00123821	0	0.000134438	0.000134429	0.00153849	0	0.0180005	0.0178394	0.0613646	0	0.0677903	0.0655436	0	0.022116	0.0218733	0.0872602	0	0.000158341	0.000158329	0.00154775	0	0.000158341	0.000158329	0.00187953	0	0.0219577	0.0217184	0.0713076	0	0.0738284	0.0711689	0	0.0115964	1	1	0	0.000146872	1	1	0	0.000146872	1	1	0	0.0114495	1	1	0	0.0476813	1
ENSG00000008083	JARID2	NA	1	1	All	0	0.0751046	1	1	0	0	0	0.00170576	0	0.00102962	0	2.07732e-05	0	0	0	0	0	0.00175704	0	0	0	0	0	0.000176	0	0	0	0	0	0.00191481	0	0	0	0.000370679	0	0	0	0.000119209	0	0.00700554	0	0.000103205	0	0	0	0.000449043	0	0	0	0.0183973	0	0	0	0	0	0.0420556	0	0	0	0.00036235	1	1	0	0	0	0	0	4.11872e-05	0	0	0	0	0	0	0	0.000195312	0	0	0	0	0	0	0	0	0	0	0	0	0	0	0	0	0	0	0	0	0	0.000125851	0	0	0	0	0	0	0	0	0	0	0	0	0	0	0	0	0	0	0	0.00170193	1	1	0	0	0	0	0	0.000370623	0	0	0	0	0	0	0	0.000975794	0	0	0	0	0	0	0	0	0	0	0	0	0	0	0	0	0	0	0	0	0	0.000355516	0	0	0	0	0	0	0	0	0	0	0	0	0	0	0	0	0	0	0	0.0734027	1	1	0	0	0	0.00170576	0	0.000658996	0	2.07732e-05	0	0	0	0	0	0.000781247	0	0	0	0	0	0.000176	0	0	0	0	0	0.00191481	0	0	0	0.000370679	0	0	0	0.000119209	0	0.00665003	0	0.000103205	0	0	0	0.000449043	0	0	0	0.0183973	0	0	0	0	0	0.0420556	0	0	5	5.97112	0.711059	0	0.0285375	0	0.418668	0	0.143373	1	0.0129832	0	0	0	0.278126	1	0.0781247	0	0.000771605	0	0.0250922	0	0.006336	0	0.0363159	0	0.00966686	1	0.143947	0	0.0129475	0	0.00333611	0	0.100966	0	0.0201464	0	2.13	0	0.192517	0	0.0038	0	0.204382	0	0.0168911	0	0.712074	0	0.0186902	0	0.142107	2	1.23132	0	0.0688311	0.0665156	0.130248	0	0.000298568	0.000298524	0.0019166	0	0.00135143	0.00135051	0.00551474	0	0.0674796	0.0652532	0.114386	6	5.42391	0.302052	0	0.0756911	0.0728974	0.142371	0	0.000439018	0.000438922	0.00269474	0	0.00209182	0.00208964	0.00794485	0	0.0735993	0.0709561	0.124606	6	6.92829	0.53955	0	0.0449834	1	1	0	0.000251845	1	1	0	0.00116884	1	1	0	0.0438146	1	1	5	4.12359	0.395294
ENSG00000132359	RAP1GAP2	NA	1	1	All	0	0.261725	1	1	0	0	0	0.00113717	0	0.0115842	0	0.000186958	0	0	0	0.00609488	0	0.00175781	0	0.000192901	0	0.00100369	0	0.000176	0	0	0	0	0	0.00220165	0	0.000264236	0	0.000370679	0	0.00899016	0	0	0	0.0364742	0	0.0033687	0	0.0002375	0	0.00303504	0	0	0	0.043059	0	0.00973502	0	0	0	0.122558	0	0.00929734	0	0.000297201	1	1	0	0	0	0	0	0	0	0	0	0	0	0	0	0	0	0	0	0	0	0	0	0	0	0	0	0.000137638	0	0	0	0	0	0	0	0	0	0.000133761	0	2.58012e-05	0	0	0	0	0	0	0	0	0	0	0	0	0	0	0	0	0	0.00280059	1	1	0	0	0	0	0	0	0	0	0	0	0	0	0	0	0	0	0	0	0	0	0	0	0	0	0	0.000962905	0	0	0	0	0	0	0	0	0	0.00129592	0	0.00054176	0	0	0	0	0	0	0	0	0	0	0	0	0	0	0	0	0	0.258925	1	1	0	0	0	0.00113717	0	0.0115842	0	0.000186958	0	0	0	0.00609488	0	0.00175781	0	0.000192901	0	0.00100369	0	0.000176	0	0	0	0	0	0.00123875	0	0.000264236	0	0.000370679	0	0.00899016	0	0	0	0.0351782	0	0.00282694	0	0.0002375	0	0.00303504	0	0	0	0.043059	0	0.00973502	0	0	0	0.122558	0	0.00929734	0	3.26764	1	0	0.021849	0	0.440457	0	0.076461	0	0.010989	0	0	0	0.0939885	0	0.0330077	0	0.000192901	0	0	0	0.001584	0	0.0117112	0	0.00348007	0	0.100338	0	0.0169111	0	0.0626447	0	0.00899016	0	0.00107288	0	0.401411	0	0.0234679	0	0	0	0.0731361	0	0	0	0.25043	0	0.0479759	0	0.0833943	0	1.50415	0	0.247961	0.21961	0.264767	0	0.000184104	0.000184087	0.00147981	0	0.00197835	0.00197639	0.00688997	0	0.245983	0.218064	0.251936	0	3.52097	0.970429	0	0.267946	0.235051	0.284763	0	0.000342354	0.000342296	0.0023521	0	0.00298922	0.00298475	0.00994577	0	0.264957	0.232761	0.270686	0	4.03234	0.982267	0	0.156409	1	1	0	0.000199238	1	1	0	0.0019588	1	1	0	0.15445	1	1	0	2.36105	1
ENSG00000146267	FAXC	NA	1	1	All	0	0.00768585	1	1	0	0	0	4.73821e-05	0	0.000912397	0	0	0	0	0	0	0	0	0	0	0	0	0	0	0	0	0	0	0	0.000137638	0	0.000264236	0	0	0	0.000352309	0	0	0	0.00465916	0	0.000928811	0	0	0	0.000383917	0	0	0	0	0	0	0	0	0	0	0	0	0	0.000574651	1	1	0	0	0	0	0	0.000415089	0	0	0	0	0	0	0	0	0	0	0	0	0	0	0	0	0	0	0	0	0	0	0	0	0	0	0	0	0	0.000133761	0	2.58012e-05	0	0	0	0	0	0	0	0	0	0	0	0	0	0	0	0	0	0.00121	1	1	0	0	0	0	0	0.000497308	0	0	0	0	0	0	0	0	0	0	0	0	0	0	0	0	0	0	0	0	0	0	0	0	0	0	0	0	0	0.000428913	0	0.00028378	0	0	0	0	0	0	0	0	0	0	0	0	0	0	0	0	0	0.00647585	1	1	0	0	0	4.73821e-05	0	0.000415089	0	0	0	0	0	0	0	0	0	0	0	0	0	0	0	0	0	0	0	0.000137638	0	0.000264236	0	0	0	0.000352309	0	0	0	0.00423025	0	0.000645031	0	0	0	0.000383917	0	0	0	0	0	0	0	0	0	0	0	0	1	0.64378	0.474697	0	0.000445898	0	0.00170576	0	0.00463255	0	0.000186958	0	0.0066358	0	0	0	0.000781247	0	0	0	0.00100369	0	0.000176	0	0.00105401	0	0.0015467	0	0.00123875	0	0	0	0	0	0	0	0	0	0.019758	0	0.00041282	0	0.0002375	0	0.00376478	0	0.0309896	0	0.0634781	0	0	0	0.0194707	1	0.486261	0	0.00621206	0.0061928	0.0461873	0	0.000545617	0.000545468	0.00262254	0	0.000914225	0.000913807	0.00441916	0	0.00529783	0.00528382	0.0323189	1	0.659017	0.141692	0	0.00796443	0.0079328	0.0561733	0	0.000580808	0.000580639	0.00308369	0	0.00127503	0.00127421	0.0059866	0	0.0066894	0.00666708	0.0401369	1	0.69247	0.153192	0	0.00572277	1	1	0	0.000549884	1	1	0	0.00100955	1	1	0	0.00471322	1	1	1	0.391899	0.324227
ENSG00000049130	KITLG	NA	1	1	All	0	0.00690435	1	1	0	0	0	4.73821e-05	0	0.000912412	0	0	0	0	0	0	0	0	0	0	0	0	0	0	0	0.00448989	0	0.000386675	0	0	0	0	0	0	0	5.72372e-05	0	0	0	0.000214037	0	0.0004128	0	0	0	0.000383917	0	0	0	0	0	0	0	0	0	0	0	0	0	0.000168508	1	1	0	0	0	4.73821e-05	0	0	0	0	0	0	0	0	0	0	0	0	0	0	0	0	0	0	0	0	0	0	0	0	0	0	0	0	0	0	0	9.53249e-05	0	2.58012e-05	0	0	0	0	0	0	0	0	0	0	0	0	0	0	0	0	0	0.000323296	1	1	0	0	0	4.73821e-05	0	0	0	0	0	0	0	0	0	0	0	0	0	0	0	0	0	0	0	0	0	0	0	0	0	0	0	0	0	0	0	9.53249e-05	0	0.000180589	0	0	0	0	0	0	0	0	0	0	0	0	0	0	0	0	0	0.00658105	1	1	0	0	0	0	0	0.000912412	0	0	0	0	0	0	0	0	0	0	0	0	0	0	0	0.00448989	0	0.000386675	0	0	0	0	0	0	0	5.72372e-05	0	0	0	0.000118712	0	0.000232211	0	0	0	0.000383917	0	0	0	0	0	0	0	0	0	0	0	0	1	0.393481	0.325296	0	0	0	0.000426439	0	0.00669625	0	0.00168263	0	0	1	0.0484775	0	0.000195312	0	0.000192901	0	0	0	0	0	0.00448989	0	0	0	0.000820232	0	0.00105694	0	0	0	0	0	0.000119209	0	0.19222	0	0.0474029	0	0.0002375	0	0.0125729	0	0	0	0.00729313	0	0.00973502	0	0.020992	0	0.0388703	0	0.00632981	0.00630982	0.0466687	0	0.000143156	0.000143146	0.00128375	0	0.000182417	0.000182401	0.00183103	0	0.00614739	0.00612853	0.0354398	0	0.335425	0.284966	0	0.00710507	0.00707989	0.0533118	0	0.000179559	0.000179543	0.00163813	0	0.000362222	0.000362156	0.00301301	0	0.00674285	0.00672017	0.0403131	1	0.452691	0.0762126	0	0.00636744	1	1	0	0.000104309	1	1	0	0.000218167	1	1	0	0.00614928	1	1	1	0.25703	0.226655
ENSG00000166326	TRIM44	NA	1	1	All	0	0.0109894	1	1	0	0	0	4.73821e-05	0	0	0	0	0	0	0	0	0	0	0	0	0	0	0	0	0	0	0	0	0	0	0	0.000264236	0	0	0	0	0	0	0	0.000244206	0	0	0	0	0	0	0	0	0	0.0104336	0	0	0	0	0	0	0	0	0	0.000142707	1	1	0	0	0	4.73821e-05	0	0	0	0	0	0	0	0	0	0	0	0	0	0	0	0	0	0	0	0	0	0	0	0	0	0	0	0	0	0	0	9.53249e-05	0	0	0	0	0	0	0	0	0	0	0	0	0	0	0	0	0	0	0	0.000161156	1	1	0	0	0	4.73821e-05	0	0	0	0	0	0	0	0	0	0	0	0	0	0	0	0	0	0	0	0	0	0	0	0	0	0	0	0	0	0	0	0.000113773	0	0	0	0	0	0	0	0	0	0	0	0	0	0	0	0	0	0	0	0.0108282	1	1	0	0	0	0	0	0	0	0	0	0	0	0	0	0	0	0	0	0	0	0	0	0	0	0	0	0	0	0.000264236	0	0	0	0	0	0	0	0.000130432	0	0	0	0	0	0	0	0	0	0.0104336	0	0	0	0	0	0	0	0	0	0.400143	1	0	0.021849	0	0.138166	0	0.00412963	0	2.07732e-05	0	0	0	0.00297159	0	0.00957028	0	0	0	0	0	0	0	0.00306338	0	0.000386675	0	0.00344096	0	0.00422777	0	0.00148272	0	0.00140889	0	0	0	0.0129676	0	0.00240565	0	0	0	0.00218194	0	0	0	0.0826684	0	0.020976	0	0.00418773	0	0.0840379	0	0.010416	0.0103619	0.0601762	0	9.81751e-05	9.81703e-05	0.00104317	0	0.000112722	0.000112715	0.00137733	0	0.0103032	0.0102503	0.0472339	0	0.380828	0.316705	0	0.0114621	0.0113967	0.0672382	0	0.000149111	0.0001491	0.00151339	0	0.00016823	0.000168216	0.0019386	0	0.0112939	0.0112303	0.0524413	0	0.41951	0.342631	0	0.00486522	1	1	0	8.53303e-05	1	1	0	9.86669e-05	1	1	0	0.00476655	1	1	0	0.279241	1
ENSG00000167470	MIDN	NA	1	1	All	0	0.0327396	1	1	0	0	0	0.000189506	0	0.00196374	0	2.07732e-05	0	0	0	0.000677835	0	0	0	0	0	0	0	0	0	0.000468447	0	0	0	0	0	0	0	0.000370679	0	0.00123753	0	0	0	0.00264469	0	0.000232211	0	0.0002375	0	0.000656631	0	0	0	0	0	0	0	0	0	0.00797177	0	0.0160683	0	0.000142707	1	1	0	0	0	4.73821e-05	0	0	0	0	0	0	0	0	0	0	0	0	0	0	0	0	0	0	0	0	0	0	0	0	0	0	0	0	0	0	0	9.53249e-05	0	0	0	0	0	0	0	0	0	0	0	0	0	0	0	0	0	0	0	0.000477279	1	1	0	0	0	0.000142124	0	0	0	0	0	0	0	0	0	0	0	0	0	0	0	0	0	0	0	0	0	0	0	0	0	0	0	0	0	0	0	0.000335155	0	0	0	0	0	0	0	0	0	0	0	0	0	0	0	0	0	0	0	0.0322623	1	1	0	0	0	4.73821e-05	0	0.00196374	0	2.07732e-05	0	0	0	0.000677835	0	0	0	0	0	0	0	0	0	0.000468447	0	0	0	0	0	0	0	0.000370679	0	0.00123753	0	0	0	0.00230953	0	0.000232211	0	0.0002375	0	0.000656631	0	0	0	0	0	0	0	0	0	0.00797177	0	0.0160683	3	3.38488	0.657335	0	0.0111474	0	0.100261	0	0.0509853	0	0.00132948	0	0.00111111	0	0.00972397	0	0.00488279	0	0	0	0	0	0.000176	0	0.0229539	0	0.000386675	0	0.0309687	0	0.00951249	0	0.00593086	0	0.0334537	0	0.00762939	2	1.67556	0	0.0530862	0	0.0021375	0	0.0351763	0	0.0936895	0	0.236815	0	0.0604271	0	0.0656801	1	0.871856	0	0.0299101	0.0294672	0.0930208	0	0.000136612	0.000136602	0.00125012	0	0.000416057	0.000415971	0.00286435	0	0.029494	0.0290633	0.0769389	3	3.41858	0.445701	0	0.0330538	0.0325134	0.102214	0	0.000149111	0.0001491	0.00151339	0	0.000503866	0.000503739	0.00362023	0	0.0325499	0.0320258	0.0846957	3	3.90491	0.547736	0	0.0203325	1	1	0	8.53303e-05	1	1	0	0.000325801	1	1	0	0.0200067	1	1	3	2.31713	0.4085
ENSG00000069329	VPS35	NA	1	1	All	0	0.00541988	1	1	0	0	0	0.00113717	0	0	0	2.07732e-05	0	0	0	0	0	0	0	0	0	0	0	0	0	0	0	0	0	0	0	0	0	0	0	0	0	0	0	0.00252063	0	0.00143815	0	0	0	0.000303142	0	0	0	0	0	0	0	0	0	0	0	0	0	0.000164944	1	1	0	0	0	0	0	0	0	0	0	0	0	0	0	0	0	0	0	0	0	0	0	0	0	0	0	0	0	0	0	0	0	0	0	0	0	0.000139143	0	2.58012e-05	0	0	0	0	0	0	0	0	0	0	0	0	0	0	0	0	0	0.000290306	1	1	0	0	0	0	0	0	0	0	0	0	0	0	0	0	0	0	0	0	0	0	0	0	0	0	0	0	0	0	0	0	0	0	0	0	0	0.000212909	0	7.73971e-05	0	0	0	0	0	0	0	0	0	0	0	0	0	0	0	0	0	0.00512957	1	1	0	0	0	0.00113717	0	0	0	2.07732e-05	0	0	0	0	0	0	0	0	0	0	0	0	0	0	0	0	0	0	0	0	0	0	0	0	0	0	0	0.00230773	0	0.00136076	0	0	0	0.000303142	0	0	0	0	0	0	0	0	0	0	0	0	0	0.223235	1	0	0.000445898	0	0.00492549	0	0.00372405	0	0.000186958	0	0.00444444	0	0	0	0.000195312	0	0	0	0	0	0	0	0	0	0	0	0.00123875	0	0	0	0.00926697	0	0	0	0	0	0.0295986	0	0.0115208	0	0.0002375	0	0.00579366	0	0.0243007	0	0.0609656	0	0	0	0	0	0.06639	0	0.00510442	0.00509142	0.0417136	0	0.000144712	0.000144701	0.00129205	0	0.000215951	0.000215927	0.00202197	0	0.00488847	0.00487654	0.0309779	0	0.214945	0.193414	0	0.00612909	0.00611035	0.049458	0	0.000169758	0.000169744	0.00160111	0	0.000307095	0.000307048	0.0027784	0	0.005822	0.00580508	0.0370528	0	0.243765	0.216328	0	0.00382906	1	1	0	7.99691e-05	1	1	0	0.000171257	1	1	0	0.0036578	1	1	0	0.1446	1
ENSG00000138293	NCOA4	NA	1	1	All	0	0.0159044	1	1	0	0	0	0	0	0.00289779	0	0	0	0	0	0	0	0	0	0	0	0	0	0	0	0	0	0.0015467	0	0.000550554	0	0	0	0	0	0	0	0.000119209	0	0.00118257	0	0.000232198	0	0	0	0	0	0	0	0.00729313	0	0	0	0	0	0.00208228	0	0	0	0.000284154	1	1	0	0	0	0	0	0	0	0	0	0	0	0	0	0	0	0	0	0	0	0	0	0	0	0	0	0	0	0	0	0	0	0	0	0.000119209	0	0.000139143	0	2.58012e-05	0	0	0	0	0	0	0	0	0	0	0	0	0	0	0	0	0	0.000433449	1	1	0	0	0	0	0	0	0	0	0	0	0	0	0	0	0	0	0	0	0	0	0	0	0	0	0	0	0	0	0	0	0	0	0	0.000119209	0	0.000185247	0	0.000128993	0	0	0	0	0	0	0	0	0	0	0	0	0	0	0	0	0	0.015471	1	1	0	0	0	0	0	0.00289779	0	0	0	0	0	0	0	0	0	0	0	0	0	0	0	0	0	0.0015467	0	0.000550554	0	0	0	0	0	0	0	0	0	0.00099732	0	0.000103205	0	0	0	0	0	0	0	0.00729313	0	0	0	0	0	0.00208228	0	0	0	0.0387208	1	0	0	0	0.000758114	0	0.000415089	0	2.07732e-05	0	0	0	0.00274481	0	0.00117283	0	0	0	0	0	0.000176	0	0.00212918	0	0	0	0.000550554	0	0	0	0.000370679	0	0.00209504	0	0	0	0.00224712	0	0.00047903	0	0	0	0.000656631	0	0.0176118	0	0.00729313	0	0	0	0	0	0	0	0.0153745	0.015257	0.0708812	0	0.000159017	0.000159004	0.00136006	0	0.000221536	0.000221511	0.00204824	0	0.015153	0.0150388	0.0567121	0	0.0370599	0.0363816	0	0.0166064	0.0164693	0.0777674	0	0.00067249	0.000672264	0.00332267	0	0.000842042	0.000841688	0.00479177	0	0.0157644	0.0156408	0.0611882	0	0.0416546	0.040799	0	0.00961514	1	1	0	0.000179296	1	1	0	0.000288533	1	1	0	0.0093266	1	1	0	0.018188	1
ENSG00000138297	TIMM23	NA	1	1	All	0	0.00377178	1	1	0	0	0	0.000189528	0	0.000415089	0	0	0	0	0	0	0	0	0	0	0	0	0	0	0	0	0	0	0	0	0	0	0	0	0	0	0	0	0	0.00158072	0	0.000103198	0	0	0	0.000383917	0	0	0	0	0	0	0	0	0	0	0	0.00109933	0	0.000164944	1	1	0	0	0	0	0	0	0	0	0	0	0	0	0	0	0	0	0	0	0	0	0	0	0	0	0	0	0	0	0	0	0	0	0	0	0	0.000139143	0	2.58012e-05	0	0	0	0	0	0	0	0	0	0	0	0	0	0	0	0	0	0.000281085	1	1	0	0	0	0	0	0	0	0	0	0	0	0	0	0	0	0	0	0	0	0	0	0	0	0	0	0	0	0	0	0	0	0	0	0	0	0.000203688	0	7.73971e-05	0	0	0	0	0	0	0	0	0	0	0	0	0	0	0	0	0	0.0034907	1	1	0	0	0	0.000189528	0	0.000415089	0	0	0	0	0	0	0	0	0	0	0	0	0	0	0	0	0	0	0	0	0	0	0	0	0	0	0	0	0	0.00137704	0	2.58012e-05	0	0	0	0.000383917	0	0	0	0	0	0	0	0	0	0	0	0.00109933	0	0.00491387	1	0	0	0	0	0	0	0	0	0	0	0	0	0	0	0	0	0	0	0	0	0	0	0	0	0	0.000137638	0	0.000264236	0	0.00148272	0	0	0	0	0	0.00278247	0	0.000246819	0	0	0	0	0	0	0	0	0	0	0	0	0	0	0	0.00352857	0.00352235	0.0348026	0	0.000144712	0.000144701	0.00129205	0	0.000208682	0.00020866	0.00198376	0	0.00331989	0.00331438	0.0246411	0	0.00545501	0.00544016	0	0.00401174	0.0040037	0.0401801	0	0.000188977	0.000188959	0.0017051	0	0.000316752	0.000316702	0.00280994	0	0.00369499	0.00368817	0.0288845	0	0.00639893	0.0063785	0	0.00272478	1	1	0	9.91877e-05	1	1	0	0.000183804	1	1	0	0.00254097	1	1	0	0.00399039	1
ENSG00000169221	TBC1D10B	NA	1	1	All	0	0.075789	1	1	0	0	0	0.00170546	0	0.00196374	0	0	0	0	0	0	0	0	0	0	0	0	0	0	0	0	0	0	0	0	0	0.000264236	0	0	0	0.00405391	0	0	0	0.00259401	0	0.000232198	0	0	0	0.00187666	0	0	0	0.0108822	0	0.0150238	0	0	0	0.0336413	0	0.00355151	0	0.000449349	1	1	0	0	0	0.000284405	0	0	0	0	0	0	0	0	0	0	0	0	0	0	0	0	0	0	0	0	0	0	0	0	0	0	0	0	0	0	0	0.000139143	0	2.58012e-05	0	0	0	0	0	0	0	0	0	0	0	0	0	0	0	0	0	0.000900974	1	1	0	0	0	0.000568293	0	0	0	0	0	0	0	0	0	0	0	0	0	0	0	0	0	0	0	0	0	0	0	0	0	0	0	0	0	0	0	0.000203688	0	0.000128993	0	0	0	0	0	0	0	0	0	0	0	0	0	0	0	0	0	0.074888	1	1	0	0	0	0.00113717	0	0.00196374	0	0	0	0	0	0	0	0	0	0	0	0	0	0	0	0	0	0	0	0	0	0.000264236	0	0	0	0.00405391	0	0	0	0.00239032	0	0.000103205	0	0	0	0.00187666	0	0	0	0.0108822	0	0.0150238	0	0	0	0.0336413	0	0.00355151	1	1.04541	0.648451	0	0.00401308	0	0.0381564	0	0.0184087	0	0.0113373	0	0	0	0.0640258	0	0.0397287	0	0	0	0	0	0	0	0.00306338	0	0.0107436	0	0.00674429	0	0.00660589	0	0.00333611	0	0.0276791	0	0.00298023	1	0.490297	0	0.050992	0	0.0021375	0	0.0387507	0	0	0	0.132741	0	0	0	0.00380715	0	0.0898591	0	0.0737629	0.0711081	0.134878	0	0.000426925	0.000426833	0.00230415	0	0.000774721	0.000774421	0.00400829	0	0.0729882	0.0703882	0.119208	1	0.922564	0.235784	0	0.0755035	0.0727236	0.142138	0	0.000459897	0.000459791	0.00274987	0	0.000966843	0.000966376	0.00514902	0	0.0745367	0.0718266	0.125339	1	1.24074	0.352045	0	0.0570452	1	1	0	0.000350547	1	1	0	0.000674068	1	1	0	0.0563712	1	1	0	0.729021	1
ENSG00000227345	PARG	NA	1	1	All	0	0.0203481	1	1	0	0	0	0	0	0.00149197	0	0	0	0	0	0	0	0.00273436	0	0	0	0.00100369	0	0	0	0	0	0	0	0.000137638	0	0.000264236	0	0	0	0.000352309	0	0	0	0.00362636	0	0.000232198	0	0	0	0.00072521	0	0	0	0.0081904	0	0	0	0	0	0	0	0.00158977	0	0.000313308	1	1	0	0	0	0	0	0	0	0	0	0	0	0	0	0	0	0	0	0	0	0	0	0	0	0	0	0	0	0	0	0	0	0	0	0	0	0.000287507	0	2.58012e-05	0	0	0	0	0	0	0	0	0	0	0	0	0	0	0	0	0	0.00058247	1	1	0	0	0	0	0	0	0	0	0	0	0	0	0	0	0	0	0	0	0	0	0	0	0	0	0	0	0	0	0	0	0	0	0	0	0	0.000453477	0	0.000128993	0	0	0	0	0	0	0	0	0	0	0	0	0	0	0	0	0	0.0197657	1	1	0	0	0	0	0	0.00149197	0	0	0	0	0	0	0	0.00273436	0	0	0	0.00100369	0	0	0	0	0	0	0	0.000137638	0	0.000264236	0	0	0	0.000352309	0	0	0	0.00317289	0	0.000103205	0	0	0	0.00072521	0	0	0	0.0081904	0	0	0	0	0	0	0	0.00158977	0	0.436835	1	0	0.00178359	0	0.0136934	0	0.00463255	0	0.000186958	0	0.0154321	0	0.00159277	0	0	0	0	0	0	0	0	0	0.00212918	0	0	0	0.00344096	0	0	0	0.00148272	0	0.00209504	0	0.000476837	0	0.058463	0	0.00151108	0	0.0002375	0	0.00553371	0	0	0	0.04318	0	0	0	0	0	0.280963	0	0.0185817	0.0184101	0.0769794	0	0.000290148	0.000290106	0.0018854	0	0.000447162	0.000447062	0.00297259	0	0.0181345	0.0179711	0.0615444	0	0.49388	0.389746	0	0.021164	0.0209416	0.0857957	0	0.000357062	0.000356998	0.00241275	0	0.00065083	0.000650619	0.00417121	0	0.0205131	0.0203042	0.069087	0	0.506789	0.397573	0	0.0112864	1	1	0	0.000186063	1	1	0	0.000381958	1	1	0	0.0109044	1	1	0	0.351523	1
ENSG00000059758	CDK17	NA	1	1	All	0	0.0484484	1	1	0	0	0	0.000189528	0	0.000415089	0	0	0	0	0	0	0	0	0	0	0	0	0	0	0	0	0	0	0	0	0	0	0	0	0	0	0	0	0	0.00506825	0	0.000891849	0	0.0002375	0	0.000656631	0	0	0	0.0166036	0	0	0	0.004589	0	0	0	0.0197969	0	0.000167268	1	1	0	0	0	0	0	0	0	0	0	0	0	0	0	0	0	0	0	0	0	0	0	0	0	0	0	0	0	0	0	0	0	0	0	0	0	0.000167268	0	0	0	0	0	0	0	0	0	0	0	0	0	0	0	0	0	0	0	0.000963511	1	1	0	0	0	0	0	0	0	0	0	0	0	0	0	0	0	0	0	0	0	0	0	0	0	0	0	0	0	0	0	0	0	0	0	0	0	0.000963511	0	0	0	0	0	0	0	0	0	0	0	0	0	0	0	0	0	0	0	0.0474849	1	1	0	0	0	0.000189528	0	0.000415089	0	0	0	0	0	0	0	0	0	0	0	0	0	0	0	0	0	0	0	0	0	0	0	0	0	0	0	0	0	0.00410474	0	0.000891849	0	0.0002375	0	0.000656631	0	0	0	0.0166036	0	0	0	0.004589	0	0	0	0.0197969	0	0.399067	1	0	0.000445898	0	0.00573324	0	0.00562328	0	0.00033237	0	0	0	0.000677835	0	0.0202665	0	0.000192901	0	0	0	0.000704	0	0.00455115	0	0	0	0.00220222	0	0.00105694	0	0.000370679	0	0.0117715	0	0.000476837	0	0.0711103	0	0.0115356	0	0.0002375	0	0.0121727	0	0	0	0.119104	0	0.00376493	0	0.004589	0	0.122148	0	0.0435948	0.0426582	0.1066	0	0.000158022	0.00015801	0.00135438	0	0.00080326	0.000802938	0.00409523	0	0.0427915	0.0418889	0.0909373	0	0.377665	0.31454	0	0.0492295	0.0480374	0.118148	0	0.000168972	0.000168957	0.00160021	0	0.000992305	0.000991813	0.0052315	0	0.0482372	0.0470923	0.100926	1	0.446017	0.0742991	0	0.0266267	1	1	0	9.34772e-05	1	1	0	0.000651707	1	1	0	0.025975	1	1	0	0.263593	1
ENSG00000074657	ZNF532	NA	1	1	All	0	0.0690649	1	1	0	0	0	0	0	4.11872e-05	0	0	0	0	0	0	0	0	0	0	0	0	0	0	0	0	0	0	0	0.000137638	0	0	0	0	0	0	0	0	0	0.00072454	0	0.000153695	0	0	0	0.00010775	0	0	0	0	0	0	0	0.00252715	0	0.0513248	0	0.0140482	0	0.000222168	1	1	0	0	0	0	0	4.11872e-05	0	0	0	0	0	0	0	0	0	0	0	0	0	0	0	0	0	0	0	0	0	0	0	0	0	0	0	0	0	0.00018098	0	0	0	0	0	0	0	0	0	0	0	0	0	0	0	0	0	0	0	0.000342597	1	1	0	0	0	0	0	4.11872e-05	0	0	0	0	0	0	0	0	0	0	0	0	0	0	0	0	0	0	0	0	0	0	0	0	0	0	0	0	0	0.00030141	0	0	0	0	0	0	0	0	0	0	0	0	0	0	0	0	0	0	0	0.0687223	1	1	0	0	0	0	0	0	0	0	0	0	0	0	0	0	0	0	0	0	0	0	0	0	0	0	0	0.000137638	0	0	0	0	0	0	0	0	0	0.00042313	0	0.000153695	0	0	0	0.00010775	0	0	0	0	0	0	0	0.00252715	0	0.0513248	0	0.0140482	0	0.156099	1	0	0	0	0.000663462	0	0.00411872	0	0.000519329	0	0	0	0.000475454	0	0.0158203	0	0.000771605	0	0	0	0.000176	0	0	0	0.00966686	0	0.00344096	0	0	0	0.00593086	0	0	0	0.000119209	0	0.00697965	0	0.00400847	0	0	0	0.003879	0	0	0	0.0210879	0	0	0	0	0	0.0784417	0	0.065076	0.0630038	0.127116	0	0.000194246	0.000194227	0.00153282	0	0.000303167	0.000303121	0.00241549	0	0.0647728	0.0627197	0.112132	0	0.141699	0.132118	0	0.0658594	0.0637375	0.134321	0	0.00022395	0.000223925	0.00188881	0	0.000347272	0.000347212	0.00293931	0	0.0655121	0.0634123	0.117369	0	0.181521	0.165999	0	0.0333337	1	1	0	0.00017031	1	1	0	0.00024346	1	1	0	0.0330902	1	1	0	0.0949823	1
ENSG00000011451	WIZ	NA	1	1	All	0	0.000285726	1	1	0	0	0	4.73821e-05	0	0	0	0	0	0	0	0	0	0	0	0	0	0	0	0	0	0	0	0	0	0.000137638	0	0	0	0	0	0	0	0	0	0.000100706	0	0	0	0	0	0	0	0	0	0	0	0	0	0	0	0	0	0	0	0.000137638	1	1	0	0	0	0	0	0	0	0	0	0	0	0	0	0	0	0	0	0	0	0	0	0	0	0	0	0.000137638	0	0	0	0	0	0	0	0	0	0	0	0	0	0	0	0	0	0	0	0	0	0	0	0	0	0	0	0	0	0.000137638	1	1	0	0	0	0	0	0	0	0	0	0	0	0	0	0	0	0	0	0	0	0	0	0	0	0	0	0.000137638	0	0	0	0	0	0	0	0	0	0	0	0	0	0	0	0	0	0	0	0	0	0	0	0	0	0	0	0	0	0.000148088	1	1	0	0	0	4.73821e-05	0	0	0	0	0	0	0	0	0	0	0	0	0	0	0	0	0	0	0	0	0	0	0	0	0	0	0	0	0	0	0	0.000100706	0	0	0	0	0	0	0	0	0	0	0	0	0	0	0	0	0	0	1	0.658257	0.482247	0	0	0	0.000758114	0	0.000228138	0	0.000186958	0	0	0	0.000475454	0	0	0	0	0	0	0	0	0	0	0	0	0	0	0	0.000264236	0	0.00593086	0	0.000647382	0	0	0	0.016938	0	0.00121949	0	0.00095	0	0.00131994	0	0.0109229	1	0.151306	0	0	0	0.0815477	0	0.385562	0	0.000231057	0.000231031	0.0105395	0	0.000124574	0.000124567	0.00119055	0	0.000124574	0.000124567	0.00147071	0	0.000106483	0.000106477	0.00421368	1	0.685584	0.15081	0	0.000293027	0.000292984	0.0123707	0	0.000139038	0.000139029	0.00142894	0	0.000139038	0.000139029	0.00173183	0	0.000153989	0.000153977	0.00588987	1	0.723212	0.163912	0	0.000203812	1	1	0	9.00482e-05	1	1	0	9.00482e-05	1	1	0	0.000113764	1	1	0	0.406854	1
ENSG00000141404	GNAL	NA	1	1	All	0	0.0167372	1	1	0	0	0	4.73821e-05	0	0.000788991	0	0	0	0	0	0	0	0	0	0	0	0	0	0	0	0	0	0	0	0	0	0	0	0	0	0	0	0.000119209	0	0.00112914	0	0	0	0	0	0.000449043	0	0	0	0	0	0	0	0	0	0.0142035	0	0	0	0.000258016	1	1	0	0	0	4.73821e-05	0	0	0	0	0	0	0	0	0	0	0	0	0	0	0	0	0	0	0	0	0	0	0	0	0	0	0	0	0	0	0	0.000210634	0	0	0	0	0	0	0	0	0	0	0	0	0	0	0	0	0	0	0	0.000294904	1	1	0	0	0	4.73821e-05	0	0	0	0	0	0	0	0	0	0	0	0	0	0	0	0	0	0	0	0	0	0	0	0	0	0	0	0	0	0	0	0.000247522	0	0	0	0	0	0	0	0	0	0	0	0	0	0	0	0	0	0	0	0.0164423	1	1	0	0	0	0	0	0.000788991	0	0	0	0	0	0	0	0	0	0	0	0	0	0	0	0	0	0	0	0	0	0	0	0	0	0	0	0.000119209	0	0.000881621	0	0	0	0	0	0.000449043	0	0	0	0	0	0	0	0	0	0.0142035	0	0	0	0.230608	1	0	0.00401308	0	0.0398484	0	0.00166008	0	8.30926e-05	0	0	0	0.00576019	0	0.00312499	0	0	0	0	0	0	0	0.00105401	0	0.000386675	0	0.000550554	0	0	0	0.00333611	0	0	0	0	0	0.0147615	0	0.000928844	0	0.0002375	0	0.00010775	0	0	0	0.0341846	0	0	0	0.009248	0	0.111323	0	0.0161085	0.0159795	0.0721129	0	0.000213484	0.000213462	0.00160077	0	0.000242569	0.000242539	0.00215776	0	0.0158659	0.0157407	0.0576763	1	0.280955	0.0327991	0	0.0187059	0.0185321	0.082102	0	0.000501443	0.000501317	0.0028757	0	0.000539673	0.000539527	0.00374816	0	0.0181663	0.0180022	0.0654095	2	0.319596	0.00428944	0	0.0105677	1	1	0	0.000162203	1	1	0	0.00018887	1	1	0	0.0103789	1	1	0	0.189478	1
ENSG00000148218	ALAD	Discordant	1	1	All	0	0.266024	1	1	0	0.000445898	0	0.00232159	0	0.00411872	0	2.07732e-05	0	0	0	0.0392975	0	0	0	0	0	0	0	0	0	0.00105401	0	0.0015467	0	0.00495499	0	0	0	0.00148272	0	0.0198706	0	0	0	0.0245485	0	0.00227145	0	0	0	0.00383687	0	0.0176118	0	0.0865734	0	0	0	0.00512	0	0.0302698	0	0.0206789	0	0.000258016	1	1	0	0	0	4.73821e-05	0	0	0	0	0	0	0	0	0	0	0	0	0	0	0	0	0	0	0	0	0	0	0	0	0	0	0	0	0	0	0	0.000210634	0	0	0	0	0	0	0	0	0	0	0	0	0	0	0	0	0	0	0	0.001638	1	1	0	0	0	0.000615833	0	0	0	0	0	0	0	0	0	0	0	0	0	0	0	0	0	0	0	0	0	0	0	0	0	0	0	0	0	0	0	0.00102217	0	0	0	0	0	0	0	0	0	0	0	0	0	0	0	0	0	0	0	0.264386	1	1	0	0.000445898	0	0.00170576	0	0.00411872	0	2.07732e-05	0	0	0	0.0392975	0	0	0	0	0	0	0	0	0	0.00105401	0	0.0015467	0	0.00495499	0	0	0	0.00148272	0	0.0198706	0	0	0	0.0235264	0	0.00227145	0	0	0	0.00383687	0	0.0176118	0	0.0865734	0	0	0	0.00512	0	0.0302698	0	0.0206789	1	2.00917	0.8659	0	0.0539536	1	0.383795	0	0.0346385	0	0.00407154	0	0	0	0.00413395	0	0.063281	0	0.000771605	0	0	0	0.0044	0	0.00948606	0	0.00966686	0	0.0166543	0	0.000264236	0	0.00148272	0	0.0223596	0	0.00190735	0	0.900033	0	0.0852591	0	0.0002375	0	0.0662957	0	0.0176118	0	0.120198	0	0.0328803	0	0.00186121	0	0.173929	0	0.243383	0.216029	0.261544	0	0.000175048	0.000175033	0.00142305	0	0.00135712	0.0013562	0.0055231	0	0.242026	0.214964	0.249143	1	1.72882	0.51565	0	0.27255	0.238565	0.288124	0	0.00026442	0.000264385	0.0020665	0	0.0017427	0.00174118	0.00710279	0	0.270808	0.237237	0.274782	1	2.24745	0.656847	0	0.172589	1	1	0	0.000162203	1	1	0	0.00115145	1	1	0	0.171438	1	1	1	1.35518	0.742098
ENSG00000165732	DDX21	NA	1	1	All	0	0.0661088	1	1	0	0	0	0	0	0	0	8.30926e-05	0	0	0	0	0	0	0	0	0	0	0	0	0	0.000787802	0	0	0	0	0	0.00105694	0	0	0	0	0	0	0	0.00152266	0	0.000232211	0	0	0	0.000441245	0	0	0	0.0573958	0	0	0	0.004589	0	0	0	0	0	0.000188152	1	1	0	0	0	0	0	0	0	0	0	0	0	0	0	0	0	0	0	0	0	0	0	0	0	0	0	0	0	0	0	0	0	0	0	0	0	0.000188152	0	0	0	0	0	0	0	0	0	0	0	0	0	0	0	0	0	0	0	0.000328954	1	1	0	0	0	0	0	0	0	0	0	0	0	0	0	0	0	0	0	0	0	0	0	0	0	0	0	0	0	0	0	0	0	0	0	0	0	0.000328954	0	0	0	0	0	0	0	0	0	0	0	0	0	0	0	0	0	0	0	0.0657798	1	1	0	0	0	0	0	0	0	8.30926e-05	0	0	0	0	0	0	0	0	0	0	0	0	0	0.000787802	0	0	0	0	0	0.00105694	0	0	0	0	0	0	0	0.00119371	0	0.000232211	0	0	0	0.000441245	0	0	0	0.0573958	0	0	0	0.004589	0	0	0	0	1	0.586686	0.443833	0	0.021849	0	0.182137	0	0.0100563	0	8.30926e-05	0	0.00111111	0	0.00972397	0	0.0195312	0	0.000192901	0	0.00100369	0	0.001584	0	0.00627224	0	0.0015467	0	0.00123875	0	0.00237812	0	0.00926697	0	0.00405391	0	0.00107288	0	0.0335293	0	0.00530386	0	0.0021375	0	0.0193807	0	0	0	0.125504	0	0	0	0	1	0.127729	0	0.0634047	0.0614364	0.125917	0	0.000186712	0.000186695	0.00148839	0	0.000301217	0.000301171	0.00240856	0	0.0631035	0.0611537	0.110475	1	0.548248	0.105172	0	0.0691167	0.0667822	0.136856	0	0.000188513	0.000188495	0.00170185	0	0.000334063	0.000334008	0.00288277	0	0.0687826	0.0664704	0.120305	1	0.66105	0.142385	0	0.0419632	1	1	0	9.14651e-06	1	1	0	0.000107469	1	1	0	0.0418557	1	1	1	0.406501	0.334024
ENSG00000099860	GADD45B	NA	1	1	All	0	0.00349906	1	1	0	0	0	0	0	0	0	0	0	0	0	0	0	0	0	0	0	0	0	0	0	0	0	0	0	0	0	0.000264236	0	0	0	0	0	0	0	0.00270269	0	2.58012e-05	0	0	0	0.000506333	0	0	0	0	0	0	0	0	0	0	0	0	0	0.000172198	1	1	0	0	0	0	0	0	0	0	0	0	0	0	0	0	0	0	0	0	0	0	0	0	0	0	0	0	0	0	0	0	0	0	0	0	0	0.000172198	0	0	0	0	0	0	0	0	0	0	0	0	0	0	0	0	0	0	0	0.000338207	1	1	0	0	0	0	0	0	0	0	0	0	0	0	0	0	0	0	0	0	0	0	0	0	0	0	0	0	0	0	0	0	0	0	0	0	0	0.000338207	0	0	0	0	0	0	0	0	0	0	0	0	0	0	0	0	0	0	0	0.00316085	1	1	0	0	0	0	0	0	0	0	0	0	0	0	0	0	0	0	0	0	0	0	0	0	0	0	0	0	0	0.000264236	0	0	0	0	0	0	0	0.00236448	0	2.58012e-05	0	0	0	0.000506333	0	0	0	0	0	0	0	0	0	0	0	0	0	0.223869	1	0	0.00713436	0	0.0876095	0	0.00215376	0	0.000519329	0	0	0	0.00427909	0	0.00957028	0	0	0	0	0	0	0	0.00306338	0	0	0	0.000137638	0	0	0	0.000370679	0	0	0	0.000119209	0	0.0105718	0	0.000103205	0	0	0	0.00132447	0	0	0	0.0445045	0	0	0	0.0153555	0	0.0370527	0	0.00261127	0.00260786	0.0301418	0	0.000129858	0.000129849	0.00121166	0	0.000260751	0.000260717	0.00224176	0	0.00235052	0.00234776	0.0203254	0	0.277195	0.242094	0	0.00368909	0.0036823	0.0386912	0	0.000172869	0.000172854	0.00160111	0	0.000344915	0.000344855	0.00293377	0	0.00334418	0.00333859	0.0273465	0	0.322765	0.275856	0	0.00246113	1	1	0	0.000128648	1	1	0	0.000248651	1	1	0	0.00221248	1	1	0	0.190057	1
ENSG00000123268	ATF1	NA	1	1	All	0	0.0425129	1	1	0	0	0	0	0	0.000228138	0	0	0	0	0	0	0	0	0	0	0	0	0	0.000176	0	0.00455068	0	0	0	0.000137638	0	0.00660589	0	0	0	0	0	0	0	0.0046724	0	0.000103205	0	0	0	0.00136357	0	0	0	0.0246753	0	0	0	0	0	0	0	0	0	0.00096	1	1	0	0	0	0	0	0	0	0	0	0	0	0	0	0	0	0	0	0	0	0	0	0.000787802	0	0	0	0	0	0	0	0	0	0	0	0	0	0.000172198	0	0	0	0	0	0	0	0	0	0	0	0	0	0	0	0	0	0	0	0.00182551	1	1	0	0	0	0	0	0	0	0	0	0	0	0	0	0	0	0	0	0	0	0	0	0.0014873	0	0	0	0	0	0	0	0	0	0	0	0	0	0.000338207	0	0	0	0	0	0	0	0	0	0	0	0	0	0	0	0	0	0	0	0.0406874	1	1	0	0	0	0	0	0.000228138	0	0	0	0	0	0	0	0	0	0	0	0	0	0.000176	0	0.00306338	0	0	0	0.000137638	0	0.00660589	0	0	0	0	0	0	0	0.00433419	0	0.000103205	0	0	0	0.00136357	0	0	0	0.0246753	0	0	0	0	0	0	0	0	0	0.0472692	1	0	0.00178359	0	0.00383795	0	0.00816975	0	2.07732e-05	0	0	0	0	0	0	0	0	0	0.00100369	0	0	0	0.000787802	0	0.0015467	0	0	0	0	0	0.000370679	0	0	0	0	0	0.0146782	0	0	0	0.0002375	0	0.00132447	0	0	0	0.0122281	0	0	0	0.00128	0	0	0	0.0398295	0.0390468	0.103363	0	0.00091736	0.000916939	0.00350645	0	0.00151547	0.00151432	0.0058961	0	0.0383141	0.0375894	0.0866428	0	0.0804201	0.0772713	0	0.0476305	0.046514	0.116608	0	0.000975986	0.000975509	0.00405795	0	0.00193936	0.00193748	0.00759952	0	0.0456911	0.044663	0.0981311	0	0.0879876	0.0842278	0	0.0282179	1	1	0	0.000248162	1	1	0	0.000854289	1	1	0	0.0273636	1	1	0	0.0535494	1
ENSG00000125285	SOX21	NA	1	1	All	0	0.0138052	1	1	0	0	0	0.000189528	0	0.000415089	0	0	0	0	0	0	0	0	0	0	0	0	0	0	0	0.000117112	0	0	0	0	0	0	0	0	0	0	0	0	0	0.00338213	0	0	0	0	0	0.00016504	0	0	0	0.00953629	0	0	0	0	0	0	0	0	0	0.000172198	1	1	0	0	0	0	0	0	0	0	0	0	0	0	0	0	0	0	0	0	0	0	0	0	0	0	0	0	0	0	0	0	0	0	0	0	0	0.000172198	0	0	0	0	0	0	0	0	0	0	0	0	0	0	0	0	0	0	0	0.000504217	1	1	0	0	0	0	0	0	0	0	0	0	0	0	0	0	0	0	0	0	0	0	0	0	0	0	0	0	0	0	0	0	0	0	0	0	0	0.000504217	0	0	0	0	0	0	0	0	0	0	0	0	0	0	0	0	0	0	0	0.013301	1	1	0	0	0	0.000189528	0	0.000415089	0	0	0	0	0	0	0	0	0	0	0	0	0	0	0	0.000117112	0	0	0	0	0	0	0	0	0	0	0	0	0	0.00287791	0	0	0	0	0	0.00016504	0	0	0	0.00953629	0	0	0	0	0	0	0	0	0	0.262223	1	0	0	0	0.00383795	0	0.0165096	0	0.00033237	0	0.00111111	0	0	0	0.000781247	0	0	0	0	0	0	0	0.000117112	0	0.00618679	0	0.00123875	0	0	0	0.00148272	0	0	0	0.000119209	0	0.0182721	0	0.00344986	0	0	0	0.00376478	0	0	0	0	0	0.0932267	0	0	0	0.111793	0	0.0129571	0.0128735	0.0661208	0	0.000129858	0.000129849	0.00121166	0	0.000391644	0.000391567	0.00277129	0	0.0125654	0.0124868	0.0518624	0	0.247555	0.219292	0	0.0139291	0.0138326	0.0722788	0	0.000172869	0.000172854	0.00160111	0	0.000516961	0.000516828	0.00365856	0	0.0134122	0.0133226	0.0569489	0	0.26479	0.232633	0	0.00846842	1	1	0	0.000167084	1	1	0	0.000407064	1	1	0	0.00806135	1	1	0	0.19626	1
ENSG00000130303	BST2	NA	1	1	All	0	0.00133498	1	1	0	0	0	0.000521428	0	0	0	2.07732e-05	0	0	0	0	0	0	0	0	0	0	0	0.000176	0	0.000117112	0	0	0	0	0	0	0	0	0	0	0	0	0	0.000499667	0	0	0	0	0	0	0	0	0	0	0	0	0	0	0	0	0	0	0	0.000720027	1	1	0	0	0	0.000521428	0	0	0	0	0	0	0	0	0	0	0	0	0	0	0	0	0	0.000117112	0	0	0	0	0	0	0	0	0	0	0	0	0	8.14873e-05	0	0	0	0	0	0	0	0	0	0	0	0	0	0	0	0	0	0	0	0.000756919	1	1	0	0	0	0.000521428	0	0	0	0	0	0	0	0	0	0	0	0	0	0	0	0	0	0.000117112	0	0	0	0	0	0	0	0	0	0	0	0	0	0.000118379	0	0	0	0	0	0	0	0	0	0	0	0	0	0	0	0	0	0	0	0.000578061	1	1	0	0	0	0	0	0	0	2.07732e-05	0	0	0	0	0	0	0	0	0	0	0	0.000176	0	0	0	0	0	0	0	0	0	0	0	0	0	0	0	0.000381288	0	0	0	0	0	0	0	0	0	0	0	0	0	0	0	0	0	0	0	0.100209	1	0	0	0	0.0011374	0	0.000370685	0	8.30926e-05	0	0	0	0.00159277	0	0.00175781	0	0	0	0	0	0	0	0.000117112	0	0.000386675	0	0	0	0	0	0.00333611	0	0	0	0	0	0.00273536	0	0	0	0	0	0.000383917	0	0.0142674	0	0.047113	0	0.0269282	0	0	0	0	0	0.000953449	0.000952995	0.0191785	0	0.000639685	0.000639481	0.0028428	0	0.000668776	0.000668552	0.00372329	0	0.000284673	0.000284633	0.00727081	0	0.0997365	0.0949241	0	0.00196354	0.00196162	0.0289709	0	0.000741243	0.000740968	0.00350487	0	0.000779476	0.000779172	0.00462186	0	0.00118407	0.00118337	0.0161954	0	0.105219	0.0998727	0	0.000634014	1	1	0	0.000175623	1	1	0	0.000202291	1	1	0	0.000431723	1	1	0	0.0696349	1
ENSG00000130311	DDA1	NA	1	1	All	0	0.00061069	1	1	0	0	0	0	0	0	0	0	0	0	0	0	0	0	0	0	0	0	0	0	0	0.000117112	0	0	0	0	0	0	0	0	0	0	0	0	0	0.000467777	0	2.58012e-05	0	0	0	0	0	0	0	0	0	0	0	0	0	0	0	0	0	0.000172198	1	1	0	0	0	0	0	0	0	0	0	0	0	0	0	0	0	0	0	0	0	0	0	0	0	0	0	0	0	0	0	0	0	0	0	0	0	0.000172198	0	0	0	0	0	0	0	0	0	0	0	0	0	0	0	0	0	0	0	0.000190643	1	1	0	0	0	0	0	0	0	0	0	0	0	0	0	0	0	0	0	0	0	0	0	0	0	0	0	0	0	0	0	0	0	0	0	0	0	0.000190643	0	0	0	0	0	0	0	0	0	0	0	0	0	0	0	0	0	0	0	0.000420047	1	1	0	0	0	0	0	0	0	0	0	0	0	0	0	0	0	0	0	0	0	0	0	0.000117112	0	0	0	0	0	0	0	0	0	0	0	0	0	0.000277134	0	2.58012e-05	0	0	0	0	0	0	0	0	0	0	0	0	0	0	0	0	0	0.122441	1	0	0	0	0.028391	0	0.00333616	0	8.30926e-05	0	0	0	0.00413395	0	0.00312499	0	0.000192901	0	0	0	0	0	0	0	0	0	0.000137638	0	0	0	0	0	0	0	0	0	0.00197438	0	0.00143816	0	0	0	0.00213909	0	0	0	0.00729313	0	0	0	0.00252715	0	0.0676689	0	0.000426754	0.000426663	0.0144743	0	9.14215e-05	9.14173e-05	0.0010029	0	0.000105967	0.000105961	0.00132334	0	0.000320787	0.000320736	0.00766185	0	0.131856	0.123532	0	0.000709871	0.000709619	0.0188853	0	0.000172869	0.000172854	0.00160111	0	0.000191985	0.000191966	0.00210599	0	0.000517886	0.000517752	0.0114751	0	0.14778	0.137379	0	0.000480145	1	1	0	0.000128648	1	1	0	0.000141981	1	1	0	0.000338164	1	1	0	0.0783391	1
ENSG00000135045	C9orf40	NA	1	1	All	0	0.00143429	1	1	0	0	0	0	0	0	0	2.07732e-05	0	0	0	0	0	0	0	0	0	0	0	0	0	0	0	0	0	0	0	0	0	0	0	0	0	0	0	0.00141352	0	0	0	0	0	0	0	0	0	0	0	0	0	0	0	0	0	0	0	0.00102383	1	1	0	0	0	0	0	0	0	2.07732e-05	0	0	0	0	0	0	0	0	0	0	0	0	0	0	0	0	0	0	0	0	0	0	0	0	0	0	0	0.00100305	0	0	0	0	0	0	0	0	0	0	0	0	0	0	0	0	0	0	0	0.00116216	1	1	0	0	0	0	0	0	0	2.07732e-05	0	0	0	0	0	0	0	0	0	0	0	0	0	0	0	0	0	0	0	0	0	0	0	0	0	0	0	0.00114139	0	0	0	0	0	0	0	0	0	0	0	0	0	0	0	0	0	0	0	0.000272131	1	1	0	0	0	0	0	0	0	0	0	0	0	0	0	0	0	0	0	0	0	0	0	0	0	0	0	0	0	0	0	0	0	0	0	0	0	0.000272131	0	0	0	0	0	0	0	0	0	0	0	0	0	0	0	0	0	0	0	0.403916	1	0	0	0	0.000663462	0	0.00205261	0	2.07732e-05	0	0	0	0.00123681	0	0	0	0	0	0	0	0.002172	0	0.00314941	0	0	0	0.000137638	0	0.00105694	0	0	0	0	0	0.000119209	0	0.28039	0	0.00418131	0	0	0	0.00985226	0	0	0	0.0255722	0	0.0157051	0	0	0	0.0576069	0	0.00120422	0.0012035	0.0212131	0	0.000889458	0.000889062	0.00344609	0	0.000998529	0.000998031	0.00463545	0	0.000205695	0.000205674	0.00607296	0	0.387287	0.321104	0	0.00166112	0.00165974	0.0268417	0	0.00124412	0.00124335	0.00465666	0	0.00138748	0.00138652	0.00624029	0	0.000273641	0.000273603	0.00816093	0	0.415807	0.340192	0	0.00109813	1	1	0	0.000737519	1	1	0	0.000837505	1	1	0	0.000260626	1	1	0	0.242647	1
ENSG00000138379	MSTN	NA	1	1	All	0	0.309932	1	1	0	0.000445898	0	0.000426439	0	0.0111415	0	0.00507741	0	0	0	0	0	0.00215034	0	0	0	0	0	0.000176	0	0.000787802	0	0	0	0.00123875	0	0.00105694	0	0.000370679	0	0	0	0.000119209	0	0.178648	0	0.0158488	0	0.0002375	0	0.0174167	0	0	0	0.0238949	0	0	0	0.000465303	0	0.0320695	0	0.0183605	0	0.000571329	1	1	0	0	0	0	0	0	0	0.000399131	0	0	0	0	0	0	0	0	0	0	0	0	0	0	0	0	0	0	0	0	0	0	0	0	0	0	0	0.000172198	0	0	0	0	0	0	0	0	0	0	0	0	0	0	0	0	0	0	0	0.0035021	1	1	0	0	0	0	0	0	0	0.000729084	0	0	0	0	0	0	0	0	0	0	0	0	0	0	0	0	0	0	0	0	0	0	0	0	0	0	0	0.00277302	0	0	0	0	0	0	0	0	0	0	0	0	0	0	0	0	0	0	0	0.30643	1	1	0	0.000445898	0	0.000426439	0	0.0111415	0	0.00434832	0	0	0	0	0	0.00215034	0	0	0	0	0	0.000176	0	0.000787802	0	0	0	0.00123875	0	0.00105694	0	0.000370679	0	0	0	0.000119209	0	0.175875	0	0.0158488	0	0.0002375	0	0.0174167	0	0	0	0.0238949	0	0	0	0.000465303	0	0.0320695	0	0.0183605	0	0.147161	1	0	0.00178359	0	0.0455342	0	0.00711693	0	0.00366037	0	0	0	0	0	0.0109221	0	0.000192901	0	0	0	0.000176	0	0.00180893	0	0.000386675	0	0.000550554	0	0	0	0	0	0	0	0.000119209	0	0.0381659	0	0.000659638	0	0.00095	0	0.00282775	0	0	0	0.0323063	0	0	0	0	0	0	0	0.256393	0.226162	0.270482	0	0.000516955	0.000516821	0.0025505	0	0.00270509	0.00270144	0.00841495	0	0.253688	0.224066	0.257656	0	0.131997	0.123656	0	0.338402	0.287091	0.331382	0	0.000787324	0.000787014	0.00360836	0	0.00725656	0.00723029	0.017882	0	0.331146	0.281899	0.314877	0	0.170548	0.156798	0	0.214116	1	1	0	0.000522765	1	1	0	0.00265257	1	1	0	0.211463	1	1	0	0.102913	1
ENSG00000139687	RB1	NA	1	1	All	0	0.0966588	1	1	0	0	0	0.000426394	0	0	0	2.07732e-05	0	0	0	0.000677835	0	0	0	0	0	0	0	0.000176	0	0.00145849	0	0	0	0.000137638	0	0	0	0	0	5.72372e-05	0	0.000119209	0	0.0044788	0	0.00169571	0	0	0	0.000772293	0	0	0	0.0237784	0	0	0	0.00252715	0	0.0515756	0	0.00875735	0	0.0124049	1	1	0	0	0	4.73821e-05	0	0	0	2.07732e-05	0	0	0	0	0	0	0	0	0	0	0	0.000176	0	0	0	0	0	0	0	0	0	0	0	0	0	0	0	0.000381288	0	0	0	0	0	0	0	0	0	0.0117794	0	0	0	0	0	0	0	0	0	0.0134779	1	1	0	0	0	0.000236866	0	0	0	2.07732e-05	0	0	0	0	0	0	0	0	0	0	0	0.000176	0	0	0	0	0	0	0	0	0	0	0	0	0	0	0	0.0010453	0	0	0	0	0	0	0	0	0	0.0119989	0	0	0	0	0	0	0	0	0	0.083181	1	1	0	0	0	0.000189528	0	0	0	0	0	0	0	0.000677835	0	0	0	0	0	0	0	0	0	0.00145849	0	0	0	0.000137638	0	0	0	0	0	5.72372e-05	0	0.000119209	0	0.0034335	0	0.00169571	0	0	0	0.000772293	0	0	0	0.0117794	0	0	0	0.00252715	0	0.0515756	0	0.00875735	2	1.26102	0.359305	0	0.00178359	0	0.0208955	0	0.0181636	0	0.00830926	0	0	0	0.00762353	0	0.018704	0	0	0	0.00100369	0	0	0	0.00507274	0	0.000386675	0	0.00123875	0	0.000264236	0	0.00333611	0	0.00206054	0	0.00298023	2	0.491533	0	0.0553977	0	0.00095	0	0.0413133	0	0	0	0.0400541	0	0.0248216	0	0.0980031	0	0.417122	0	0.0936422	0.0893915	0.151717	0	0.012261	0.0121862	0.0221411	0	0.0131807	0.0130942	0.0252966	0	0.0804615	0.0773096	0.125534	0	1.22506	0.706259	0	0.0950592	0.0906809	0.15936	0	0.0130271	0.0129426	0.0237853	0	0.0141681	0.0140682	0.0280055	0	0.0808911	0.0777059	0.130728	2	1.53772	0.200678	0	0.0567754	1	1	0	0.00771772	1	1	0	0.00847406	1	1	0	0.0483013	1	1	0	0.926297	1
ENSG00000141030	COPS3	NA	1	1	All	0	0.00725374	1	1	0	0	0	0	0	0.000415089	0	0	0	0	0	0	0	0	0	0	0	0	0	0	0	0	0	0	0	0	0	0	0	0	0	0.00199886	0	0	0	0.00177872	0	0	0	0	0	0	0	0	0	0	0	0	0	0	0	0	0	0.00306107	0	0.000272131	1	1	0	0	0	0	0	0	0	0	0	0	0	0	0	0	0	0	0	0	0	0	0	0	0	0	0	0	0	0	0	0	0	0	0	0	0	0.000272131	0	0	0	0	0	0	0	0	0	0	0	0	0	0	0	0	0	0	0	0.000548809	1	1	0	0	0	0	0	0	0	0	0	0	0	0	0	0	0	0	0	0	0	0	0	0	0	0	0	0	0	0	0	0	0	0	0	0	0	0.000548809	0	0	0	0	0	0	0	0	0	0	0	0	0	0	0	0	0	0	0	0.00670494	1	1	0	0	0	0	0	0.000415089	0	0	0	0	0	0	0	0	0	0	0	0	0	0	0	0	0	0	0	0	0	0	0	0	0	0.00199886	0	0	0	0.00122991	0	0	0	0	0	0	0	0	0	0	0	0	0	0	0	0	0	0.00306107	2	0.816607	0.197189	0	0.00178359	0	0.0236719	0	0.00562328	0	0.000186958	0	0.0066358	0	0.00190182	0	0.00175781	0	0.000771605	0	0.00100369	0	0	0	0.000117112	0	0.000386675	0	0.00123875	0	0.000264236	0	0.000370679	0	0.00445353	0	0.000476837	0	0.492698	0	0.00489488	0	0	0	0.0122113	0	0	1	0.112998	0	0.0388325	0	0.0358188	1	0.0685085	0	0.00753149	0.0075032	0.0511197	0	0.000263348	0.000263314	0.00179836	0	0.000481477	0.000481361	0.00310625	0	0.00705001	0.00702522	0.0381154	1	0.786297	0.186291	0	0.00729136	0.00726485	0.0538405	0	0.000273641	0.000273603	0.00208469	0	0.000560379	0.000560222	0.00383835	0	0.00673098	0.00670838	0.0402822	2	0.866942	0.0575244	0	0.00462161	1	1	0	0.000202972	1	1	0	0.000402973	1	1	0	0.00421864	1	1	2	0.498325	0.0896966
ENSG00000146278	PNRC1	NA	1	1	All	0	0.0387275	1	1	0	0	0	0.00118455	0	0	0	0	0	0	0	0	0	0	0	0	0	0	0	0	0	0.000787802	0	0	0	0	0	0	0	0	0	0	0	0	0	0.00156795	0	2.58012e-05	0	0	0	0.00016504	0	0	0	0	0	0	0	0.0017453	0	0.0332511	0	0	0	0.000172198	1	1	0	0	0	0	0	0	0	0	0	0	0	0	0	0	0	0	0	0	0	0	0	0	0	0	0	0	0	0	0	0	0	0	0	0	0	0.000172198	0	0	0	0	0	0	0	0	0	0	0	0	0	0	0	0	0	0	0	0.000338207	1	1	0	0	0	0	0	0	0	0	0	0	0	0	0	0	0	0	0	0	0	0	0	0	0	0	0	0	0	0	0	0	0	0	0	0	0	0.000338207	0	0	0	0	0	0	0	0	0	0	0	0	0	0	0	0	0	0	0	0.0383893	1	1	0	0	0	0.00118455	0	0	0	0	0	0	0	0	0	0	0	0	0	0	0	0	0	0.000787802	0	0	0	0	0	0	0	0	0	0	0	0	0	0.00122974	0	2.58012e-05	0	0	0	0.00016504	0	0	0	0	0	0	0	0.0017453	0	0.0332511	0	0	0	0.311423	1	0	0.000445898	0	0.0229329	0	0.0104085	0	2.07732e-05	0	0	0	0.00159277	0	0.00273436	0	0	0	0	0	0	0	0.00306338	0	0.000386675	0	0.00123875	0	0.000264236	0	0	0	0	0	0.000119209	0	0.036257	0	0.00233672	0	0	0	0.0103301	0	0	0	0.0872188	0	0	0	0.00872485	0	0.123348	0	0.0377086	0.0370065	0.101369	0	0.000168294	0.00016828	0.00138599	0	0.000299174	0.000299129	0.00240249	0	0.0374094	0.0367183	0.0858603	0	0.308783	0.26566	0	0.0381734	0.037454	0.107762	0	0.000172869	0.000172854	0.00160111	0	0.000344915	0.000344855	0.00293377	0	0.0378285	0.0371219	0.0907889	0	0.339648	0.287979	0	0.0234926	1	1	0	0.000167084	1	1	0	0.000287074	1	1	0	0.0232055	1	1	0	0.226849	1
ENSG00000155511	GRIA1	NA	1	1	All	0	0.116341	1	1	0	0	0	4.73821e-05	0	0.00128624	0	8.30926e-05	0	0	0	0.00123681	0	0	0	0	0	0	0	0	0	0.00306306	0	0	0	0	0	0	0	0	0	0.000647382	0	0	0	0.0138148	0	0.00126426	0	0	0	0.00316905	0	0.0276452	0	0.0108822	0	0.0127201	0	0.000465303	0	0.0245931	0	0.0154235	0	0.00096	1	1	0	0	0	0	0	0	0	0	0	0	0	0	0	0	0	0	0	0	0	0	0	0.000787802	0	0	0	0	0	0	0	0	0	0	0	0	0	0.000172198	0	0	0	0	0	0	0	0	0	0	0	0	0	0	0	0	0	0	0	0.00205348	1	1	0	0	0	0	0	0	0	0	0	0	0	0	0	0	0	0	0	0	0	0	0	0.00125413	0	0	0	0	0	0	0	0	0	0	0	0	0	0.000799345	0	0	0	0	0	0	0	0	0	0	0	0	0	0	0	0	0	0	0	0.114288	1	1	0	0	0	4.73821e-05	0	0.00128624	0	8.30926e-05	0	0	0	0.00123681	0	0	0	0	0	0	0	0	0	0.00180893	0	0	0	0	0	0	0	0	0	0.000647382	0	0	0	0.0130154	0	0.00126426	0	0	0	0.00316905	0	0.0276452	0	0.0108822	0	0.0127201	0	0.000465303	0	0.0245931	0	0.0154235	1	0.853676	0.574153	0	0.0111474	1	0.0426439	0	0.0276521	0	0.00132948	0	0.00444444	0	0.0433821	0	0.00468461	0	0.000192901	0	0.00100369	0	0	0	0.00822666	0	0.00966686	0	0.00674429	0	0.00105694	0	0.00148272	0	0.00437817	0	0.00107288	0	0.0656144	0	0.0287441	0	0	0	0.0297354	0	0.0568893	0	0.19625	0	0.0127201	0	0.0251797	0	0.269434	0	0.108034	0.102403	0.162519	0	0.00091736	0.000916939	0.00350645	0	0.00172328	0.0017218	0.00635012	0	0.10631	0.100855	0.147164	1	0.83947	0.205461	0	0.120353	0.113393	0.178359	0	0.000975986	0.000975509	0.00405795	0	0.00215349	0.00215117	0.00811035	0	0.118199	0.111481	0.161494	1	0.984961	0.258709	0	0.0627225	1	1	0	0.000209725	1	1	0	0.000987162	1	1	0	0.0617353	1	1	0	0.603583	1
ENSG00000163515	RETNLB	NA	1	1	All	0	0.00111137	1	1	0	0	0	0	0	0	0	2.07732e-05	0	0	0	0	0	0	0	0	0	0	0	0	0	0.000117112	0	0	0	0	0	0	0	0	0	0	0	0	0	0.000973487	0	0	0	0	0	0	0	0	0	0	0	0	0	0	0	0	0	0	0	0.000221111	1	1	0	0	0	0	0	0	0	0	0	0	0	0	0	0	0	0	0	0	0	0	0	0	0	0	0	0	0	0	0	0	0	0	0	0	0	0.000221111	0	0	0	0	0	0	0	0	0	0	0	0	0	0	0	0	0	0	0	0.000355108	1	1	0	0	0	0	0	0	0	0	0	0	0	0	0	0	0	0	0	0	0	0	0	0	0	0	0	0	0	0	0	0	0	0	0	0	0	0.000355108	0	0	0	0	0	0	0	0	0	0	0	0	0	0	0	0	0	0	0	0.000756264	1	1	0	0	0	0	0	0	0	2.07732e-05	0	0	0	0	0	0	0	0	0	0	0	0	0	0.000117112	0	0	0	0	0	0	0	0	0	0	0	0	0	0.000618379	0	0	0	0	0	0	0	0	0	0	0	0	0	0	0	0	0	0	0	0.20585	1	0	0	0	0.000189528	0	0	0	8.30926e-05	0	0	0	0.00159277	0	0	0	0	0	0.00100369	0	0	0	0	0	0	0	0.000550554	0	0.00105694	0	0.00148272	0	0.00572372	0	0.00190735	0	0.016065	0	0.00194253	0	0	0	0.00731883	0	0.0376785	0	0.0577568	0	0	0	0.00779115	0	0.0637066	0	0.0008741	0.000873719	0.0186787	0	0.000178308	0.000178292	0.00143983	0	0.000290942	0.0002909	0.00235691	0	0.000583158	0.000582988	0.0102951	0	0.206519	0.186589	0	0.00135197	0.00135106	0.0245132	0	0.000221976	0.000221951	0.00187457	0	0.000360101	0.000360037	0.00299994	0	0.000991871	0.000991379	0.0149825	0	0.230226	0.205646	0	0.000716081	1	1	0	0.00013446	1	1	0	0.000224375	1	1	0	0.000491707	1	1	0	0.13365	1
ENSG00000164400	CSF2	NA	1	1	All	0	0.00343472	1	1	0	0	0	0	0	0	0	0	0	0	0	0	0	0	0	0	0	0	0	0.002172	0	0.000787802	0	0	0	0	0	0	0	0	0	0	0	0	0	0.00047492	0	0	0	0	0	0	0	0	0	0	0	0	0	0	0	0	0	0	0	0.00107208	1	1	0	0	0	0	0	0	0	0	0	0	0	0	0	0	0	0	0	0	0	0	0	0.000787802	0	0	0	0	0	0	0	0	0	0	0	0	0	0.000284276	0	0	0	0	0	0	0	0	0	0	0	0	0	0	0	0	0	0	0	0.00109052	1	1	0	0	0	0	0	0	0	0	0	0	0	0	0	0	0	0	0	0	0	0	0	0.000787802	0	0	0	0	0	0	0	0	0	0	0	0	0	0.000302722	0	0	0	0	0	0	0	0	0	0	0	0	0	0	0	0	0	0	0	0.0023442	1	1	0	0	0	0	0	0	0	0	0	0	0	0	0	0	0	0	0	0	0	0.002172	0	0	0	0	0	0	0	0	0	0	0	0	0	0	0	0.000172198	0	0	0	0	0	0	0	0	0	0	0	0	0	0	0	0	0	0	0	0.146221	1	0	0.00178359	0	0.0296138	0	0.00412963	0	8.30926e-05	0	0.00111111	0	0.00159277	0	0.00312499	0	0.000192901	0	0.00401476	0	0.002172	0	0	0	0	0	0	0	0	0	0.000370679	0	0.0015326	0	0	0	0.00280925	0	0.000645031	0	0	0	0.000383917	0	0.0209563	0	0.0149391	0	0	0	0	0	0.0567659	0	0.00122109	0.00122034	0.0212982	0	0.00101268	0.00101217	0.00371756	0	0.00102723	0.0010267	0.00472554	0	0.000193858	0.000193839	0.00593587	0	0.146933	0.136648	0	0.00383974	0.00383238	0.0395844	0	0.00108775	0.00108716	0.00429607	0	0.00110687	0.00110626	0.00556968	0	0.00273287	0.00272914	0.0247218	0	0.166573	0.153439	0	0.00259092	1	1	0	0.000282505	1	1	0	0.000295837	1	1	0	0.00229508	1	1	0	0.104874	1
ENSG00000166211	SPIC	NA	1	1	All	0	0.000587287	1	1	0	0	0	0	0	0.000415089	0	0	0	0	0	0	0	0	0	0	0	0	0	0	0	0	0	0	0	0	0	0	0	0	0	0	0	0	0	0.000172198	0	0	0	0	0	0	0	0	0	0	0	0	0	0	0	0	0	0	0	0.000172198	1	1	0	0	0	0	0	0	0	0	0	0	0	0	0	0	0	0	0	0	0	0	0	0	0	0	0	0	0	0	0	0	0	0	0	0	0	0.000172198	0	0	0	0	0	0	0	0	0	0	0	0	0	0	0	0	0	0	0	0.000172198	1	1	0	0	0	0	0	0	0	0	0	0	0	0	0	0	0	0	0	0	0	0	0	0	0	0	0	0	0	0	0	0	0	0	0	0	0	0.000172198	0	0	0	0	0	0	0	0	0	0	0	0	0	0	0	0	0	0	0	0.000415089	1	1	0	0	0	0	0	0.000415089	0	0	0	0	0	0	0	0	0	0	0	0	0	0	0	0	0	0	0	0	0	0	0	0	0	0	0	0	0	0	0	0	0	0	0	0	0	0	0	0	0	0	0	0	0	0	0	0	1	0.225552	0.201925	0	0	0	0.000426439	0	0.0281281	0	0.000519329	0	0	0	0.0171163	0	0.00215034	0	0	0	0.00100369	0	0.000176	0	0.00627224	0	0	0	0	0	0	0	0	0	0	0	0.000119209	0	0.00963856	0	0.000924198	0	0	0	0.000242438	0	0	1	0.00863903	0	0	0	0.0453235	0	0.104873	0	0.000539073	0.000538928	0.0155461	0	0.000129858	0.000129849	0.00121166	0	0.000129858	0.000129849	0.00151135	0	0.000409215	0.000409131	0.00875078	1	0.25112	0.0267175	0	0.000588797	0.000588623	0.0177044	0	0.000172869	0.000172854	0.00160111	0	0.000172869	0.000172854	0.00196591	0	0.000415928	0.000415842	0.0103632	1	0.287514	0.0342021	0	0.000530905	1	1	0	0.000128648	1	1	0	0.000128648	1	1	0	0.000402257	1	1	1	0.176372	0.161694
ENSG00000171723	GPHN	Discordant	1	1	All	0	0.29803	1	1	0	0.000445898	0	0.000189528	0	0.00364853	0	0	0	0	0	0	0	0	0	0	0	0	0	0.000704	0	0.00314941	0	0.000386675	0	0	0	0.00169895	0	0	0	0	0	0	0	0.0273466	0	0.0020899	0	0	0	0.00153536	0	0	0	0.097264	0	0.0186902	0	0.00597637	0	0.110992	0	0.0239131	0	0.000172198	1	1	0	0	0	0	0	0	0	0	0	0	0	0	0	0	0	0	0	0	0	0	0	0	0	0	0	0	0	0	0	0	0	0	0	0	0	0.000172198	0	0	0	0	0	0	0	0	0	0	0	0	0	0	0	0	0	0	0	0.00129737	1	1	0	0	0	0	0	0	0	0	0	0	0	0	0	0	0	0	0	0	0	0	0	0	0	0	0	0	0	0	0	0	0	0	0	0	0	0.00129737	0	0	0	0	0	0	0	0	0	0	0	0	0	0	0	0	0	0	0	0.296733	1	1	0	0.000445898	0	0.000189528	0	0.00364853	0	0	0	0	0	0	0	0	0	0	0	0	0	0.000704	0	0.00314941	0	0.000386675	0	0	0	0.00169895	0	0	0	0	0	0	0	0.0260493	0	0.0020899	0	0	0	0.00153536	0	0	0	0.097264	0	0.0186902	0	0.00597637	0	0.110992	0	0.0239131	0	0.521074	1	0	0.000445898	0	0.00383795	0	0.00861058	0	0.000186958	0	0.00111111	0	0.00159277	0	0.00273436	0	0	0	0.0061849	0	0.000704	0	0.00507274	0	0.000386675	0	0.000550554	0	0.00994187	0	0.00333611	0	0.0166343	0	0.000476837	0	0.0473462	0	0.0188106	0	0.00095	0	0.0209246	0	0.0302239	0	0.097264	0	0	0	0.0112404	0	0.232506	0	0.285763	0.248559	0.290491	0	0.000168294	0.00016828	0.00138599	0	0.00105537	0.00105481	0.00478986	0	0.284708	0.247766	0.278607	0	0.488752	0.386608	0	0.305601	0.26332	0.309946	0	0.000172869	0.000172854	0.00160111	0	0.00133896	0.00133806	0.00614421	0	0.304262	0.262333	0.297328	0	0.557206	0.427193	0	0.195421	1	1	0	0.000128648	1	1	0	0.000942001	1	1	0	0.194479	1	1	0	0.342934	1
ENSG00000172348	RCAN2	NA	1	1	All	0	0.0715071	1	1	0	0	0	0	0	0	0	0	0	0	0	0	0	0	0	0	0	0	0	0	0	0	0	0	0	0.000137638	0	0	0	0	0	0	0	0	0	0.00366305	0	0.000350024	0	0	0	0.000660084	0	0	0	0	0	0	0	0.00128	0	0.0654164	0	0	0	0.000172198	1	1	0	0	0	0	0	0	0	0	0	0	0	0	0	0	0	0	0	0	0	0	0	0	0	0	0	0	0	0	0	0	0	0	0	0	0	0.000172198	0	0	0	0	0	0	0	0	0	0	0	0	0	0	0	0	0	0	0	0.000375098	1	1	0	0	0	0	0	0	0	0	0	0	0	0	0	0	0	0	0	0	0	0	0	0	0	0	0	0	0	0	0	0	0	0	0	0	0	0.000375098	0	0	0	0	0	0	0	0	0	0	0	0	0	0	0	0	0	0	0	0.071132	1	1	0	0	0	0	0	0	0	0	0	0	0	0	0	0	0	0	0	0	0	0	0	0	0	0	0	0.000137638	0	0	0	0	0	0	0	0	0	0.00328795	0	0.000350024	0	0	0	0.000660084	0	0	0	0	0	0	0	0.00128	0	0.0654164	0	0	0	0.233601	1	0	0.000445898	0	0.00232172	0	0.00703627	0	0.000186958	0	0	0	0.000118864	0	0.000781247	0	0	0	0	0	0	0	0.00448989	0	0	0	0.00220222	0	0	0	0	0	0.0566229	0	0.00584126	0	0.0150255	0	0.00117566	0	0.0002375	0	0.00700314	0	0	0	0.0292737	0	0	0	0.0017453	0	0.0990932	0	0.0707131	0.0682708	0.131861	0	0.000129858	0.000129849	0.00121166	0	0.000289838	0.000289796	0.00235131	0	0.0704232	0.0680007	0.116802	0	0.257208	0.226793	0	0.0735301	0.0708918	0.140839	0	0.000172869	0.000172854	0.00160111	0	0.000383147	0.000383074	0.00311299	0	0.0731469	0.0705357	0.124227	0	0.312312	0.268246	0	0.044698	1	1	0	0.000167084	1	1	0	0.000313738	1	1	0	0.0443843	1	1	0	0.19641	1
ENSG00000178919	FOXE1	Consensus	1	1	All	0	0.0485818	1	1	0	0	0	0.000521428	0	0	0	2.07732e-05	0	0	0	0	0	0.000195312	0	0	0	0	0	0	0	0.000117112	0	0	0	0.00328373	0	0.00105694	0	0	0	0.000647382	0	0.000119209	0	0.00334717	0	0.00126426	0	0	0	0.000383917	0	0	0	0.00729313	0	0	0	0.00186121	0	0.0284702	0	0	0	0.000291407	1	1	0	0	0	0	0	0	0	0	0	0	0	0	0	0	0	0	0	0	0	0	0	0	0	0	0	0	0	0	0	0	0	0	0	0.000119209	0	0.000172198	0	0	0	0	0	0	0	0	0	0	0	0	0	0	0	0	0	0	0	0.000475862	1	1	0	0	0	0	0	0	0	0	0	0	0	0	0	0	0	0	0	0	0	0	0	0	0	0	0	0	0	0	0	0	0	0	0	0.000119209	0	0.000356653	0	0	0	0	0	0	0	0	0	0	0	0	0	0	0	0	0	0	0	0.0481059	1	1	0	0	0	0.000521428	0	0	0	2.07732e-05	0	0	0	0	0	0.000195312	0	0	0	0	0	0	0	0.000117112	0	0	0	0.00328373	0	0.00105694	0	0	0	0.000647382	0	0	0	0.00299052	0	0.00126426	0	0	0	0.000383917	0	0	0	0.00729313	0	0	0	0.00186121	0	0.0284702	0	0	1	2.38226	0.907659	0	0.00713436	0	0.0989009	0	0.0838677	0	0.00600344	0	0	0	0.173776	0	0.0125	0	0.000192901	0	0.00401476	0	0.007548	0	0.00421603	0	0.000386675	0	0.00191481	0	0.000264236	0	0.000370679	0	0.0375615	0	0.00298023	1	1.13843	0	0.0356598	0	0.00855	0	0.133163	0	0.0176118	0	0.204536	0	0.00674997	0	0.0136973	0	0.382233	0	0.0420992	0.0412254	0.105499	0	0.000144163	0.000144153	0.00129155	0	0.0002896	0.000289558	0.00235131	0	0.0418096	0.0409477	0.0899129	1	2.01906	0.59913	0	0.0504821	0.0492291	0.119141	0	0.000656381	0.000656166	0.00328069	0	0.000847544	0.000847185	0.00480432	0	0.0496346	0.0484229	0.10223	1	2.63869	0.739998	0	0.0303003	1	1	0	0.000247193	1	1	0	0.000380515	1	1	0	0.0299198	1	1	1	1.60168	0.798443
ENSG00000185924	RTN4RL1	NA	1	1	All	0	0.00313134	1	1	0	0	0	0	0	0.00166008	0	0	0	0	0	0	0	0	0	0	0	0	0	0	0	0	0	0	0	0	0	0	0	0	0	0	0	0	0	0.00147126	0	0	0	0	0	0	0	0	0	0	0	0	0	0	0	0	0	0	0	0.000172198	1	1	0	0	0	0	0	0	0	0	0	0	0	0	0	0	0	0	0	0	0	0	0	0	0	0	0	0	0	0	0	0	0	0	0	0	0	0.000172198	0	0	0	0	0	0	0	0	0	0	0	0	0	0	0	0	0	0	0	0.000172198	1	1	0	0	0	0	0	0	0	0	0	0	0	0	0	0	0	0	0	0	0	0	0	0	0	0	0	0	0	0	0	0	0	0	0	0	0	0.000172198	0	0	0	0	0	0	0	0	0	0	0	0	0	0	0	0	0	0	0	0.00295914	1	1	0	0	0	0	0	0.00166008	0	0	0	0	0	0	0	0	0	0	0	0	0	0	0	0	0	0	0	0	0	0	0	0	0	0	0	0	0	0.00129907	0	0	0	0	0	0	0	0	0	0	0	0	0	0	0	0	0	0	1	0.693872	0.500362	0	0.021849	0	0.0959488	0	0.00364853	0	0.000186958	0	0	1	0.00762353	0	0.0125	0	0	0	0.00100369	0	0.001584	0	0.00187379	0	0	0	0.000137638	0	0.00105694	0	0.00148272	0	0.00993497	0	0.000476837	0	0.126315	0	0.0520918	0	0	0	0.0107404	0	0	0	0.0415097	0	0.00674997	0	0.0608052	0	0.236352	0	0.00301039	0.00300587	0.0319724	0	9.14215e-05	9.14173e-05	0.0010029	0	9.14215e-05	9.14173e-05	0.00117476	0	0.00291897	0.00291471	0.0228707	0	0.6616	0.483975	0	0.00314235	0.00313742	0.0357818	0	0.000172869	0.000172854	0.00160111	0	0.000172869	0.000172854	0.00196591	0	0.00296948	0.00296507	0.0257495	1	0.76396	0.178315	0	0.00142973	1	1	0	0.000128648	1	1	0	0.000128648	1	1	0	0.00130108	1	1	1	0.433656	0.351865
ENSG00000255767	NA	NA	1	1	All	0	0.00338241	1	1	0	0	0	0.000284405	0	0	0	0.000399131	0	0	0	0	0	0	0	0	0	0	0	0	0	0.00180893	0	0	0	0	0	0	0	0	0	0	0	0	0	0.000889944	0	0	0	0	0	0	0	0	0	0	0	0	0	0	0	0	0	0	0	0.000571329	1	1	0	0	0	0	0	0	0	0.000399131	0	0	0	0	0	0	0	0	0	0	0	0	0	0	0	0	0	0	0	0	0	0	0	0	0	0	0	0.000172198	0	0	0	0	0	0	0	0	0	0	0	0	0	0	0	0	0	0	0	0.000663556	1	1	0	0	0	0	0	0	0	0.000399131	0	0	0	0	0	0	0	0	0	0	0	0	0	0	0	0	0	0	0	0	0	0	0	0	0	0	0	0.000264425	0	0	0	0	0	0	0	0	0	0	0	0	0	0	0	0	0	0	0	0.00271885	1	1	0	0	0	0.000284405	0	0	0	0	0	0	0	0	0	0	0	0	0	0	0	0	0	0.00180893	0	0	0	0	0	0	0	0	0	0	0	0	0	0.000625519	0	0	0	0	0	0	0	0	0	0	0	0	0	0	0	0	0	0	0	0.00107221	1	0	0	0	0.000284405	0	0	0	0	0	0	0	0	0	0	0	0	0	0	0	0	0	0.000787802	0	0	0	0	0	0	0	0	0	0	0	0	0	0	0	0	0	0	0	0	0	0	0	0	0	0	0	0	0	0	0	0.00316495	0.00315995	0.0329105	0	0.000555391	0.000555237	0.00265	0	0.000628102	0.000627905	0.00360069	0	0.00253685	0.00253364	0.021154	0	0.00103128	0.00103075	0	0.00367313	0.0036664	0.0385735	0	0.000787324	0.000787014	0.00360836	0	0.000882905	0.000882516	0.00492113	0	0.00279023	0.00278634	0.0249918	0	0.00109326	0.00109266	0	0.00297917	1	1	0	0.000522765	1	1	0	0.000589433	1	1	0	0.00238974	1	1	0	0.00102235	1
ENSG00000105185	PDCD5	NA	1	1	All	0	0.0311024	1	1	0	0.000445898	0	0.000284405	0	0.000658996	0	0	0	0	0	0	0	0	0	0	0	0	0	0	0	0.00145849	0	0	0	0	0	0.00105694	0	0	0	0	0	0	0	0.00276133	0	0.000358959	0	0	0	0.000242408	0	0	0	0.0113308	0	0	0	0	0	0.00797177	0	0.00453238	0	0.00623239	1	1	0	0	0	0	0	0	0	0	0	0	0	0	0	0	0	0	0	0	0	0	0	0.00145849	0	0	0	0	0	0	0	0	0	0	0	0	0	0.000133761	0	0	0	0	0	0.00010775	0	0	0	0	0	0	0	0	0	0	0	0.00453238	0	0.00656147	1	1	0	0	0	0	0	0	0	0	0	0	0	0	0	0	0	0	0	0	0	0	0	0.00145849	0	0	0	0	0	0	0	0	0	0	0	0	0	0.000355125	0	0	0	0	0	0.00021547	0	0	0	0	0	0	0	0	0	0	0	0.00453238	0	0.0245409	1	1	0	0.000445898	0	0.000284405	0	0.000658996	0	0	0	0	0	0	0	0	0	0	0	0	0	0	0	0	0	0	0	0	0	0.00105694	0	0	0	0	0	0	0	0.0024062	0	0.000358959	0	0	0	2.69375e-05	0	0	0	0.0113308	0	0	0	0	0	0.00797177	0	0	0	0.0373081	1	0	0	0	0.000284405	0	0.00263598	0	0	0	0	0	0	0	0	0	0	0	0	0	0	0	0	0	0	0	0	0	0.00660589	0	0	0	0	0	0	0	0.000500065	0	0.000615794	0	0	0	0.000341293	0	0	0	0	0	0	0	0	0	0.0263247	0	0.0297023	0.0292655	0.0928337	0	0.00606638	0.00604802	0.0131873	0	0.00627602	0.00625637	0.0151034	0	0.0234263	0.023154	0.0694156	0	0.0380159	0.0373024	0	0.0300676	0.02962	0.0989826	0	0.0060655	0.00604714	0.0137341	0	0.00643177	0.00641113	0.0163941	0	0.0236358	0.0233587	0.0738013	0	0.0376234	0.0369244	0	0.0183021	1	1	0	0.00349426	1	1	0	0.00373284	1	1	0	0.0145692	1	1	0	0.0261673	1
ENSG00000106609	TMEM248	NA	1	1	All	0	0.00746844	1	1	0	0	0	4.73821e-05	0	4.11872e-05	0	2.07732e-05	0	0	0	0	0	0	0	0	0	0	0	0	0	0.000117112	0	0	0	0	0	0	0	0	0	0.000647382	0	0	0	0.00196274	0	0.000246819	0	0	0	0.00036823	0	0	0	0	0	0	0	0.000465303	0	0	0	0.00355151	0	0.000241415	1	1	0	0	0	0	0	0	0	0	0	0	0	0	0	0	0	0	0	0	0	0	0	0	0	0	0	0	0	0	0	0	0	0	0	0	0	0.000214478	0	0	0	0	0	2.69375e-05	0	0	0	0	0	0	0	0	0	0	0	0	0	0.000490445	1	1	0	0	0	0	0	0	0	0	0	0	0	0	0	0	0	0	0	0	0	0	0	0	0	0	0	0	0	0	0	0	0	0	0	0	0	0.000463507	0	0	0	0	0	2.69375e-05	0	0	0	0	0	0	0	0	0	0	0	0	0	0.006978	1	1	0	0	0	4.73821e-05	0	4.11872e-05	0	2.07732e-05	0	0	0	0	0	0	0	0	0	0	0	0	0	0.000117112	0	0	0	0	0	0	0	0	0	0.000647382	0	0	0	0.00149924	0	0.000246819	0	0	0	0.000341293	0	0	0	0	0	0	0	0.000465303	0	0	0	0.00355151	0	0.43772	1	0	0.0111474	0	0.010661	0	0.00148274	0	2.07732e-05	0	0	0	0.000118864	0	0.000195312	0	0.000192901	0	0	0	0.000176	0	0.000468447	0	0.000386675	0	0.00344096	0	0.00392225	0	0	0	0.00140889	0	0.000119209	0	0.0351185	0	0.0083596	0	0.0002375	0	0.00360073	0	0.0035584	0	0.110803	0	0.0186902	0	0.000465303	0	0.223145	0	0.00603658	0.0060184	0.0456359	0	0.000214471	0.000214448	0.00160495	0	0.000410806	0.000410722	0.0028476	0	0.00562578	0.00560998	0.0336112	0	0.465457	0.372152	0	0.00825404	0.00822006	0.05713	0	0.000526436	0.000526298	0.00294653	0	0.000784521	0.000784213	0.00463651	0	0.00746951	0.00744169	0.0425243	0	0.511077	0.400151	0	0.00626541	1	1	0	0.000222622	1	1	0	0.000402623	1	1	0	0.00586279	1	1	0	0.369382	1
ENSG00000154710	RABGEF1	NA	1	1	All	0	0.00439502	1	1	0	0	0	0	0	0	0	0	0	0	0	0	0	0	0	0	0	0.00401476	0	0	0	0	0	0	0	0	0	0	0	0	0	0	0	0	0	0.00035333	0	0	0	0	0	2.69375e-05	0	0	0	0	0	0	0	0	0	0	0	0	0	0.000160699	1	1	0	0	0	0	0	0	0	0	0	0	0	0	0	0	0	0	0	0	0	0	0	0	0	0	0	0	0	0	0	0	0	0	0	0	0	0.000133761	0	0	0	0	0	2.69375e-05	0	0	0	0	0	0	0	0	0	0	0	0	0	0.000197593	1	1	0	0	0	0	0	0	0	0	0	0	0	0	0	0	0	0	0	0	0	0	0	0	0	0	0	0	0	0	0	0	0	0	0	0	0	0.000170655	0	0	0	0	0	2.69375e-05	0	0	0	0	0	0	0	0	0	0	0	0	0	0.00419743	1	1	0	0	0	0	0	0	0	0	0	0	0	0	0	0	0	0	0	0.00401476	0	0	0	0	0	0	0	0	0	0	0	0	0	0	0	0	0	0.000182674	0	0	0	0	0	0	0	0	0	0	0	0	0	0	0	0	0	0	0	0.0604522	1	0	0	0	0	0	4.11872e-05	0	0.000186958	0	0	0	0	0	0	0	0	0	0	0	0	0	0.000468447	0	0	0	0	0	0	0	0	0	0	0	0	0	0.00198237	0	0.000103205	0	0	0	2.69375e-05	0	0	0	0.0228816	0	0	0	0.00186121	0	0.0329003	0	0.00316721	0.0031622	0.0329105	0	0.000138634	0.000138624	0.00125089	0	0.000167721	0.000167707	0.00173817	0	0.00299949	0.00299499	0.0232123	0	0.0621928	0.0602983	0	0.00478992	0.00477847	0.0437864	0	0.000444881	0.000444782	0.00271287	0	0.000483117	0.000483	0.00355533	0	0.0043068	0.00429754	0.0315364	0	0.0629205	0.0609819	0	0.00327758	1	1	0	0.000148298	1	1	0	0.000174965	1	1	0	0.00310262	1	1	0	0.0474616	1
ENSG00000112186	CAP2	NA	1	1	All	0	0.169288	1	1	0	0	0	0.000758114	0	0.00411872	0	2.07732e-05	0	0	0	0.00123681	0	0.000195312	0	0	0	0	0	0	0	0.000787802	0	0	0	0	0	0	0	0	0	0.000352309	0	0.000119209	0	0.00811724	0	0.00140009	0	0	0	0.000430978	0	0	0	0.102828	0	0.0186902	0	0	0	0.0302326	0	0	0	0.000271144	1	1	0	0	0	0	0	0	0	0	0	0	0	0	0	0	0	0	0	0	0	0	0	0	0	0	0	0	0	0	0	0	0	0	0	0	0	0.000244206	0	0	0	0	0	2.69375e-05	0	0	0	0	0	0	0	0	0	0	0	0	0	0.00142368	1	1	0	0	0	0	0	0	0	0	0	0	0	0	0	0	0	0	0	0	0	0	0	0	0	0	0	0	0	0	0	0	0	0	0	0	0	0.00123514	0	0	0	0	0	0.00018854	0	0	0	0	0	0	0	0	0	0	0	0	0	0.167865	1	1	0	0	0	0.000758114	0	0.00411872	0	2.07732e-05	0	0	0	0.00123681	0	0.000195312	0	0	0	0	0	0	0	0.000787802	0	0	0	0	0	0	0	0	0	0.000352309	0	0.000119209	0	0.00688209	0	0.00140009	0	0	0	0.000242438	0	0	0	0.102828	0	0.0186902	0	0	0	0.0302326	0	0	2	1.17168	0.327114	0	0.0111474	0	0.0272921	0	0.0237238	0	0.00600344	0	0	0	0.00271009	0	0.000781247	0	0.000192901	0	0	0	0.000176	0	0.00306338	0	0	0	0.000820232	0	0.000264236	0	0.00593086	0	0.0215341	0	0.0144243	1	0.575067	0	0.0752364	0	0.0038	0	0.0413133	0	0.0109229	1	0.248745	0	0.0186902	0	0.025581	0	0.0542617	0	0.158578	0.146644	0.200277	0	0.000243736	0.000243706	0.00172711	0	0.00112305	0.00112242	0.00497276	0	0.157455	0.145685	0.186935	1	1.00064	0.264477	0	0.169358	0.155793	0.214271	0	0.000280154	0.000280114	0.00211099	0	0.00150773	0.00150659	0.00656655	0	0.16785	0.15452	0.199754	2	1.41543	0.170243	0	0.101267	1	1	0	0.000247718	1	1	0	0.00103669	1	1	0	0.10023	1	1	1	0.849858	0.572524
ENSG00000156265	MAP3K7CL	NA	1	1	All	0	0.0411283	1	1	0	0	0	0	0	0	0	2.07732e-05	0	0	0	0	0	0	0	0	0	0	0	0.000176	0	0	0	0	0	0	0	0.000264236	0	0	0	0	0	0	0	0.0010424	0	2.58012e-05	0	0	0	0.00016504	0	0	0	0.0157067	0	0	0	0	0	0.0237273	0	0	0	0.000244206	1	1	0	0	0	0	0	0	0	0	0	0	0	0	0	0	0	0	0	0	0	0	0	0	0	0	0	0	0	0	0	0	0	0	0	0	0	0.000244206	0	0	0	0	0	0	0	0	0	0	0	0	0	0	0	0	0	0	0	0.000410749	1	1	0	0	0	0	0	0	0	0	0	0	0	0	0	0	0	0	0	0	0	0	0	0	0	0	0	0	0	0	0	0	0	0	0	0	0	0.000410749	0	0	0	0	0	0	0	0	0	0	0	0	0	0	0	0	0	0	0	0.0407175	1	1	0	0	0	0	0	0	0	2.07732e-05	0	0	0	0	0	0	0	0	0	0	0	0.000176	0	0	0	0	0	0	0	0.000264236	0	0	0	0	0	0	0	0.000631647	0	2.58012e-05	0	0	0	0.00016504	0	0	0	0.0157067	0	0	0	0	0	0.0237273	0	0	0	0.189578	1	0	0	0	0.00473821	0	0.00128624	0	0.000519329	0	0	0	0.000475454	0	0.000195312	0	0	0	0	0	0	0	0.00180893	0	0.000386675	0	0.000550554	0	0	0	0.00240733	0	0	0	0.00107288	0	0.0383888	0	0.00258012	0	0.00095	0	0.0101275	0	0	0	0.051347	0	0	0	0	0	0.0727432	0	0.0399502	0.0391628	0.103456	0	0.00023496	0.000234933	0.00170495	0	0.000380233	0.000380161	0.00272874	0	0.03957	0.0387973	0.0879634	0	0.174992	0.160536	0	0.0411154	0.0402816	0.11124	0	0.000245909	0.000245879	0.00198173	0	0.000417022	0.000416935	0.00325849	0	0.0406984	0.0398813	0.0936316	0	0.213127	0.191947	0	0.0236808	1	1	0	0.0001896	1	1	0	0.000296088	1	1	0	0.0233847	1	1	0	0.1169	1
ENSG00000164603	C7orf60	NA	1	1	All	0	0.0597888	1	1	0	0	0	0	0	0	0	0	0	0	0	0	0	0	0	0	0	0	0	0	0	0	0	0.000386675	0	0	0	0	0	0	0	0	0	0.000119209	0	0.00145021	0	0	0	0	0	0.00016504	0	0.0142674	0	0.0113308	0	0	0	0	0	0.0320695	0	0	0	0.000347747	1	1	0	0	0	0	0	0	0	0	0	0	0	0	0	0	0	0	0	0	0	0	0	0	0	0	0	0	0	0	0	0	0	0	0	0	0	0.000182707	0	0	0	0	0	0.00016504	0	0	0	0	0	0	0	0	0	0	0	0	0	0.000573995	1	1	0	0	0	0	0	0	0	0	0	0	0	0	0	0	0	0	0	0	0	0	0	0	0	0	0	0	0	0	0	0	0	0	0	0	0	0.000408955	0	0	0	0	0	0.00016504	0	0	0	0	0	0	0	0	0	0	0	0	0	0.0592148	1	1	0	0	0	0	0	0	0	0	0	0	0	0	0	0	0	0	0	0	0	0	0	0	0	0.000386675	0	0	0	0	0	0	0	0	0	0.000119209	0	0.00104125	0	0	0	0	0	0	0	0.0142674	0	0.0113308	0	0	0	0	0	0.0320695	0	0	0	0.459583	1	0	0	0	0.00383795	0	0.0298974	0	0.00101788	0	0.0066358	0	0.00123681	0	0.00273436	0	0	0	0	0	0	0	0.00749516	0	0.000386675	0	0.00492699	0	0	0	0.000370679	0	0.000228949	0	0.000119209	0	0.0392974	0	0.00114097	0	0	0	0.00228585	0	0	0	0.0588539	0	0.00674997	0	0.0614711	0	0.230896	0	0.0574843	0.0558633	0.120666	0	0.000325218	0.000325166	0.00200027	0	0.00051058	0.00051045	0.00321513	0	0.0569737	0.0553811	0.104894	0	0.463748	0.371078	0	0.0605749	0.0587767	0.129084	0	0.000355918	0.000355855	0.00241098	0	0.000589649	0.000589475	0.00393624	0	0.0599852	0.0582215	0.112478	0	0.504153	0.395983	0	0.0418862	1	1	0	0.000253808	1	1	0	0.000410415	1	1	0	0.0414758	1	1	0	0.303516	1
ENSG00000039560	RAI14	NA	1	1	All	0	0.103201	1	1	0	0	0	0.000189528	0	0.000228138	0	0.00132117	0	0	0	0.00962794	0	0	0	0	0	0	0	0	0	0.000117112	0	0.000386675	0	0.000550554	0	0	0	0.000370679	0	0	0	0.000119209	0	0.00974927	0	0.000103205	0	0.00095	0	2.69375e-05	0	0.0243007	0	0	0	0.00973502	0	0.00252715	0	0.0297879	0	0.0131103	0	0.00018812	1	1	0	0	0	0	0	0	0	0	0	0	0	0	0	0	0	0	0	0	0	0	0	0	0	0	0	0	0	0	0	0	0	0	0	0	0	0.00018812	0	0	0	0	0	0	0	0	0	0	0	0	0	0	0	0	0	0	0	0.000750339	1	1	0	0	0	0	0	0	0	0	0	0	0	0	0	0	0	0	0	0	0	0	0	0	0	0	0	0	0	0	0	0	0	0	0	0	0	0.000750339	0	0	0	0	0	0	0	0	0	0	0	0	0	0	0	0	0	0	0	0.102451	1	1	0	0	0	0.000189528	0	0.000228138	0	0.00132117	0	0	0	0.00962794	0	0	0	0	0	0	0	0	0	0.000117112	0	0.000386675	0	0.000550554	0	0	0	0.000370679	0	0	0	0.000119209	0	0.00899894	0	0.000103205	0	0.00095	0	2.69375e-05	0	0.0243007	0	0	0	0.00973502	0	0.00252715	0	0.0297879	0	0.0131103	2	0.830392	0.202172	0	0.0160523	1	0.0455342	0	0.00816975	0	0.00184408	0	0	0	0.000118864	0	0.00468461	0	0	0	0	0	0	0	0.00105401	0	0	0	0.00220222	0	0.0129475	0	0	0	0.0117715	0	0.00429153	0	0.211153	0	0.0123656	0	0.0002375	0	0.00933969	0	0.0243007	0	0.0659132	0	0.00973502	0	0.00725637	1	0.381421	0	0.0954738	0.0910578	0.153078	0	0.000186681	0.000186663	0.00148839	0	0.000682307	0.000682075	0.0037577	0	0.0947915	0.0904374	0.13777	2	0.910287	0.0645615	0	0.111534	0.105539	0.172156	0	0.000188481	0.000188464	0.00170185	0	0.000765572	0.000765279	0.00458358	0	0.110768	0.104854	0.155557	2	1.00953	0.0820629	0	0.0661782	1	1	0	0.00014374	1	1	0	0.000498008	1	1	0	0.0656802	1	1	1	0.581368	0.440867
ENSG00000095787	WAC	NA	1	1	All	0	0.0128398	1	1	0	0	0	0.000426439	0	0	0	2.07732e-05	0	0	0	0	0	0	0	0	0	0	0	0	0	0	0	0	0	0	0	0	0	0	0	0	0	0	0	0.00251389	0	0.000246819	0	0	0	0.000383917	0	0	0	0	0	0	0	0.009248	0	0	0	0	0	0.00018812	1	1	0	0	0	0	0	0	0	0	0	0	0	0	0	0	0	0	0	0	0	0	0	0	0	0	0	0	0	0	0	0	0	0	0	0	0	0.00018812	0	0	0	0	0	0	0	0	0	0	0	0	0	0	0	0	0	0	0	0.000410491	1	1	0	0	0	0	0	0	0	0	0	0	0	0	0	0	0	0	0	0	0	0	0	0	0	0	0	0	0	0	0	0	0	0	0	0	0	0.000410491	0	0	0	0	0	0	0	0	0	0	0	0	0	0	0	0	0	0	0	0.0124294	1	1	0	0	0	0.000426439	0	0	0	2.07732e-05	0	0	0	0	0	0	0	0	0	0	0	0	0	0	0	0	0	0	0	0	0	0	0	0	0	0	0	0.0021034	0	0.000246819	0	0	0	0.000383917	0	0	0	0	0	0	0	0.009248	0	0	0	0	0	0.279584	1	0	0.000445898	0	0.0250651	0	0.00596536	0	0.000186958	0	0	0	0.000118864	0	0.00117283	0	0.000192901	0	0.00100369	0	0.000704	0	0.00187379	0	0	0	0.00344096	0	0.000264236	0	0.00333611	0	0.000352309	0	0.00107288	0	0.0526456	0	0.0039622	0	0	0	0.00213909	0	0	0	0.0940536	0	0	0	0.0251797	0	0.0564083	0	0.0126198	0.0125406	0.0653406	0	0.000186681	0.000186663	0.00148839	0	0.00038993	0.000389854	0.00276569	0	0.0122299	0.0121554	0.0512394	0	0.31142	0.267594	0	0.0172457	0.0170979	0.0792518	0	0.000188481	0.000188464	0.00170185	0	0.000415967	0.00041588	0.00325728	0	0.0168297	0.0166889	0.0631588	0	0.341212	0.289092	0	0.00750132	1	1	0	0.00016299	1	1	0	0.000295912	1	1	0	0.00720541	1	1	0	0.219783	1
ENSG00000122711	SPINK4	NA	1	1	All	0	0.0635677	1	1	0	0	0	0	0	0	0	2.07732e-05	0	0	0	0	0	0	0	0	0	0	0	0	0	0.00145849	0	0	0	0.000137638	0	0	0	0	0	0	0	0	0	0.000843155	0	0.000103205	0	0	0	0.00016504	0	0	0	0	0	0.0328803	0	0.0176813	0	0	0	0.0102777	0	0.000259612	1	1	0	0	0	0	0	0	0	0	0	0	0	0	0	0	0	0	0	0	0	0	0	0	0	0	0	0	0	0	0	0	0	0	0	0	0	0.000259612	0	0	0	0	0	0	0	0	0	0	0	0	0	0	0	0	0	0	0	0.000340695	1	1	0	0	0	0	0	0	0	0	0	0	0	0	0	0	0	0	0	0	0	0	0	0	0	0	0	0	0	0	0	0	0	0	0	0	0	0.000340695	0	0	0	0	0	0	0	0	0	0	0	0	0	0	0	0	0	0	0	0.063227	1	1	0	0	0	0	0	0	0	2.07732e-05	0	0	0	0	0	0	0	0	0	0	0	0	0	0.00145849	0	0	0	0.000137638	0	0	0	0	0	0	0	0	0	0.00050246	0	0.000103205	0	0	0	0.00016504	0	0	0	0	0	0.0328803	0	0.0176813	0	0	0	0.0102777	0	0.0338674	1	0	0	0	0.000284405	0	0	0	0	0	0	0	0.000677835	0	0	0	0	0	0	0	0	0	0	0	0	0	0.000137638	0	0.00237812	0	0	0	0	0	0	0	0.000487059	0	0	0	0	0	0	0	0	0	0	0	0	0	0.000465303	0	0.0294371	0	0.0620168	0.0601329	0.124945	0	0.000255246	0.000255213	0.00176523	0	0.000329646	0.000329592	0.00252327	0	0.0616871	0.059823	0.109325	0	0.0373841	0.0366939	0	0.0639548	0.0619526	0.132532	0	0.000260477	0.000260443	0.00204999	0	0.000343394	0.000343335	0.00292762	0	0.0636114	0.0616304	0.115711	0	0.0391146	0.0383595	0	0.0298282	1	1	0	0.000172929	1	1	0	0.000221123	1	1	0	0.0296071	1	1	0	0.0259698	1
ENSG00000141380	SS18	NA	1	1	All	0	0.0183354	1	1	0	0	0	0	0	0	0	0	0	0	0	0	0	0.000195312	0	0	0	0	0	0	0	0	0	0	0	0	0	0	0	0	0	0	0	0	0	0.00075543	0	0.000232211	0	0	0	2.69375e-05	0	0	0	0.013574	0	0	0	0	0	0	0	0.00355151	0	0.000454924	1	1	0	0	0	0	0	0	0	0	0	0	0	0	0	0.000195312	0	0	0	0	0	0	0	0	0	0	0	0	0	0	0	0	0	0	0	0	0	0.000259612	0	0	0	0	0	0	0	0	0	0	0	0	0	0	0	0	0	0	0	0.000547159	1	1	0	0	0	0	0	0	0	0	0	0	0	0	0	0.000195312	0	0	0	0	0	0	0	0	0	0	0	0	0	0	0	0	0	0	0	0	0	0.000351847	0	0	0	0	0	0	0	0	0	0	0	0	0	0	0	0	0	0	0	0.0177882	1	1	0	0	0	0	0	0	0	0	0	0	0	0	0	0	0	0	0	0	0	0	0	0	0	0	0	0	0	0	0	0	0	0	0	0	0	0.000403582	0	0.000232211	0	0	0	2.69375e-05	0	0	0	0.013574	0	0	0	0	0	0	0	0.00355151	0	0.16692	1	0	0.000445898	0	0.0329496	0	0.00837629	0	0	0	0.00444444	0	0.00123681	0	0.000781247	0	0.000192901	0	0	0	0.000176	0	0.000117112	0	0	0	0.00123875	0	0	0	0	0	0.00143093	0	0.000476837	0	0.00858077	0	0.00752158	0	0	0	0.001724	0	0	0	0.0517819	0	0	0	0.009248	0	0.0361964	0	0.0169536	0.0168107	0.0738979	0	0.000316207	0.000316157	0.00198301	0	0.000388933	0.000388857	0.00276158	0	0.0165647	0.0164283	0.059141	0	0.157502	0.145725	0	0.0186193	0.018447	0.0818799	0	0.000531424	0.000531283	0.00295271	0	0.000627013	0.000626816	0.00408176	0	0.0179923	0.0178314	0.0652392	0	0.182465	0.166786	0	0.0105029	1	1	0	0.000236795	1	1	0	0.000303478	1	1	0	0.0101994	1	1	0	0.109628	1
ENSG00000204682	CASC10	NA	1	1	All	0	0.0207714	1	1	0	0	0	0.000189528	0	0	0	0	0	0	0	0	0	0	0	0	0	0	0	0	0	0	0	0	0	0	0	0	0	0	0	0	0	0	0	0.000487058	0	0	0	0	0	0.00016504	0	0	0	0.0199298	0	0	0	0	0	0	0	0	0	0.00035316	1	1	0	0	0	0	0	0	0	0	0	0	0	0	0	0	0	0	0	0	0	0	0	0	0	0	0	0	0	0	0	0	0	0	0	0	0	0.00018812	0	0	0	0	0	0.00016504	0	0	0	0	0	0	0	0	0	0	0	0	0	0.000392486	1	1	0	0	0	0	0	0	0	0	0	0	0	0	0	0	0	0	0	0	0	0	0	0	0	0	0	0	0	0	0	0	0	0	0	0	0	0.000227446	0	0	0	0	0	0.00016504	0	0	0	0	0	0	0	0	0	0	0	0	0	0.020379	1	1	0	0	0	0.000189528	0	0	0	0	0	0	0	0	0	0	0	0	0	0	0	0	0	0	0	0	0	0	0	0	0	0	0	0	0	0	0	0.000259612	0	0	0	0	0	0	0	0	0	0.0199298	0	0	0	0	0	0	0	0	0	0.374543	1	0	0	0	0.00303246	0	0.00785145	0	0.000519329	0	0	0	0	0	0.000195312	0	0.000771605	0	0	0	0.0044	0	0.000117112	0	0.000386675	0	0	0	0.00105694	0	0.000370679	0	0.000647382	0	0.000476837	0	0.0593857	0	0.0039622	0	0	0	0.0151129	0	0.0235575	0	0.0914001	0	0	0	0.017216	0	0.144082	0	0.0206265	0.0204152	0.0804185	0	0.00029509	0.000295046	0.00189964	0	0.000329589	0.000329535	0.00252327	0	0.0202969	0.0200923	0.065303	0	0.405775	0.33354	0	0.0210029	0.0207839	0.0856062	0	0.00049893	0.000498806	0.00286831	0	0.000539315	0.00053917	0.00374816	0	0.0204636	0.0202556	0.0690465	0	0.483314	0.383264	0	0.0138512	1	1	0	0.000263024	1	1	0	0.000287978	1	1	0	0.0135633	1	1	0	0.310826	1
ENSG00000071539	TRIP13	Discordant	1	1	All	0	0.0101093	1	1	0	0	0	0	0	0	0	0	0	0	0	0	0	0	0	0	0	0	0	0	0	0	0	0	0	0.000137638	0	0	0	0	0	0	0	0	0	0.00124555	0	0.000153695	0	0	0	0	0	0	0	0	0	0	0	0	0	0.00857237	0	0	0	0.00017758	1	1	0	0	0	0	0	0	0	0	0	0	0	0	0	0	0	0	0	0	0	0	0	0	0	0	0	0	0	0	0	0	0	0	0	0	0	0.00017758	0	0	0	0	0	0	0	0	0	0	0	0	0	0	0	0	0	0	0	0.000223676	1	1	0	0	0	0	0	0	0	0	0	0	0	0	0	0	0	0	0	0	0	0	0	0	0	0	0	0	0	0	0	0	0	0	0	0	0	0.000223676	0	0	0	0	0	0	0	0	0	0	0	0	0	0	0	0	0	0	0	0.00988557	1	1	0	0	0	0	0	0	0	0	0	0	0	0	0	0	0	0	0	0	0	0	0	0	0	0	0	0.000137638	0	0	0	0	0	0	0	0	0	0.00102187	0	0.000153695	0	0	0	0	0	0	0	0	0	0	0	0	0	0.00857237	0	0	1	0.840222	0.568385	0	0.00178359	0	0.163443	0	0.00816975	0	0.00251355	0	0	0	0.0310659	0	0.000195312	0	0.000192901	0	0	0	0.000704	0	0	0	0	0	0.00495499	0	0.00105694	0	0.0181633	0	0.0206626	0	0.00190735	0	0.0682114	0	0.0119854	0	0	0	0.00812847	0	0.0777668	0	0.196907	0	0.00907168	1	0.0436003	0	0.169738	0	0.00990478	0.00985589	0.0591237	0	0.000157386	0.000157373	0.00134963	0	0.000193727	0.000193708	0.00189426	0	0.00971106	0.00966406	0.0457517	1	0.850104	0.20932	0	0.01089	0.0108309	0.0657095	0	0.000177748	0.000177732	0.00162341	0	0.000225521	0.000225496	0.00231825	0	0.0106644	0.0106078	0.0512562	1	0.982046	0.257637	0	0.0080154	1	1	0	0.000157083	1	1	0	0.0001904	1	1	0	0.007825	1	1	0	0.625906	1
ENSG00000084733	RAB10	NA	1	1	All	0	0.00100589	1	1	0	0	0	0	0	0	0	0	0	0	0	0	0	0	0	0	0	0	0	0	0	0	0	0	0	0	0	0	0	0	0	0	0	0	0	0.000980093	0	2.58012e-05	0	0	0	0	0	0	0	0	0	0	0	0	0	0	0	0	0	0.00036438	1	1	0	0	0	0	0	0	0	0	0	0	0	0	0	0	0	0	0	0	0	0	0	0	0	0	0	0	0	0	0	0	0	0	0	0	0	0.00036438	0	0	0	0	0	0	0	0	0	0	0	0	0	0	0	0	0	0	0	0.000419694	1	1	0	0	0	0	0	0	0	0	0	0	0	0	0	0	0	0	0	0	0	0	0	0	0	0	0	0	0	0	0	0	0	0	0	0	0	0.000419694	0	0	0	0	0	0	0	0	0	0	0	0	0	0	0	0	0	0	0	0.0005862	1	1	0	0	0	0	0	0	0	0	0	0	0	0	0	0	0	0	0	0	0	0	0	0	0	0	0	0	0	0	0	0	0	0	0	0	0	0.000560399	0	2.58012e-05	0	0	0	0	0	0	0	0	0	0	0	0	0	0	0	0	0	0.239912	1	0	0.00178359	0	0.0215892	0	0.000228138	0	0.000399131	0	0	0	0.00123681	0	0.000781247	0	0	0	0	0	0	0	0.000468447	0	0	0	0	0	0	0	0.000370679	0	0.00563277	0	0	0	0.015822	0	0.000928844	0	0	0	0.00316905	0	0.0478695	0	0.059961	0	0	0	0	0	0.0796718	0	0.00077007	0.000769774	0.01773	0	0.000283604	0.000283563	0.00186739	0	0.000327217	0.000327163	0.0025131	0	0.000442853	0.000442755	0.00904399	0	0.241277	0.214376	0	0.00101473	0.00101422	0.0218877	0	0.000365051	0.000364984	0.00243862	0	0.000422377	0.000422288	0.00327288	0	0.000592356	0.00059218	0.012157	0	0.262071	0.230544	0	0.000774942	1	1	0	0.000282393	1	1	0	0.000322377	1	1	0	0.000452565	1	1	0	0.165578	1
ENSG00000104312	RIPK2	NA	1	1	All	0	0.0659202	1	1	0	0	0	4.73821e-05	0	0.000912412	0	0	0	0	0	0	0	0	0	0	0	0	0	0	0	0.000787802	0	0.000386675	0	0.000137638	0	0	0	0.00240733	0	0	0	0	0	0.00408978	0	0.00041282	0	0	0	2.69375e-05	0	0	0	0.0113308	0	0	0	0	0	0.0453806	0	0	0	0.00147667	1	1	0	0	0	0	0	0.000912412	0	0	0	0	0	0	0	0	0	0	0	0	0	0	0	0	0	0.000386675	0	0	0	0	0	0	0	0	0	0	0	0.00017758	0	0	0	0	0	0	0	0	0	0	0	0	0	0	0	0	0	0	0	0.00155964	1	1	0	0	0	0	0	0.000912412	0	0	0	0	0	0	0	0	0	0	0	0	0	0	0	0	0	0.000386675	0	0	0	0	0	0	0	0	0	0	0	0.000260553	0	0	0	0	0	0	0	0	0	0	0	0	0	0	0	0	0	0	0	0.0643606	1	1	0	0	0	4.73821e-05	0	0	0	0	0	0	0	0	0	0	0	0	0	0	0	0	0	0.000787802	0	0	0	0.000137638	0	0	0	0.00240733	0	0	0	0	0	0.00382922	0	0.00041282	0	0	0	2.69375e-05	0	0	0	0.0113308	0	0	0	0	0	0.0453806	0	0	0	0.350034	1	0	0.0156807	0	0.0455342	0	0.0701265	0	0.00101788	0	0	0	0.000118864	0	0.00273436	0	0.000192901	0	0.00401476	0	0.000176	0	0.00180893	0	0.0015467	0	0.00220222	0	0	0	0.00240733	0	0.000228949	0	0	0	0.119666	0	0.00307717	0	0.0002375	0	0.00455244	0	0	0	0.0466432	0	0	0	0.0142067	0	0.0138611	0	0.0640335	0.0620264	0.126353	0	0.0014522	0.00145114	0.00462131	0	0.0015176	0.00151645	0.00590019	0	0.0625159	0.0606019	0.110023	0	0.323738	0.276561	0	0.0666571	0.0644841	0.134971	0	0.00150399	0.00150286	0.00521333	0	0.00158998	0.00158871	0.00674024	0	0.0650671	0.0629954	0.116959	0	0.401476	0.330669	0	0.0401862	1	1	0	0.000505715	1	1	0	0.000565698	1	1	0	0.0396205	1	1	0	0.233234	1
ENSG00000115163	CENPA	NA	1	1	All	0	0.00241157	1	1	0	0	0	0	0	0	0	0	0	0	0	0	0	0	0	0	0	0	0	0	0	0.000117112	0	0	0	0	0	0	0	0.000370679	0	0.00123753	0	0	0	0.000686249	0	0	0	0	0	0	0	0	0	0	0	0	0	0	0	0	0	0	0	0.000294692	1	1	0	0	0	0	0	0	0	0	0	0	0	0	0	0	0	0	0	0	0	0	0	0.000117112	0	0	0	0	0	0	0	0	0	0	0	0	0	0.00017758	0	0	0	0	0	0	0	0	0	0	0	0	0	0	0	0	0	0	0	0.000313131	1	1	0	0	0	0	0	0	0	0	0	0	0	0	0	0	0	0	0	0	0	0	0	0.000117112	0	0	0	0	0	0	0	0	0	0	0	0	0	0.000196019	0	0	0	0	0	0	0	0	0	0	0	0	0	0	0	0	0	0	0	0.00209844	1	1	0	0	0	0	0	0	0	0	0	0	0	0	0	0	0	0	0	0	0	0	0	0	0	0	0	0	0	0	0	0.000370679	0	0.00123753	0	0	0	0.000490231	0	0	0	0	0	0	0	0	0	0	0	0	0	0	0	0	0	0	0	0.00897226	1	0	0	0	4.73821e-05	0	0.000538581	0	0	0	0	0	0.00123681	0	0	0	0	0	0	0	0	0	0.000117112	0	0	0	0.000820232	0	0	0	0	0	0	0	0.00109482	0	0.00352155	0	0.000232211	0	0	0	0.00136357	0	0	0	0	0	0	0	0	0	0	0	0.0021784	0.00217603	0.0278106	0	0.000216542	0.000216519	0.00160977	0	0.00023108	0.000231053	0.00209839	0	0.00194732	0.00194542	0.0182988	0	0.0195716	0.0193814	0	0.00250194	0.00249881	0.0323899	0	0.000310174	0.000310126	0.0022251	0	0.000329284	0.000329229	0.00287243	0	0.00217266	0.0021703	0.0217733	0	0.0269956	0.0266345	0	0.00178806	1	1	0	0.000218942	1	1	0	0.00023227	1	1	0	0.00155579	1	1	0	0.00957459	1
ENSG00000116574	RHOU	NA	1	1	All	0	0.0650489	1	1	0	0	0	0	0	0.00596536	0	0.000839522	0	0	0	0.000677835	0	0	0	0	0	0	0	0	0	0	0	0	0	0.000550554	0	0	0	0	0	0	0	0	0	0.00933951	0	0.000999376	0	0	0	0.000673438	0	0	0	0.0276033	0	0	0	0	0	0.0133772	0	0.00502282	0	0.0137583	1	1	0	0	0	0	0	0	0	0	0	0	0	0	0	0	0	0	0	0	0	0	0	0	0	0	0	0	0	0	0	0	0	0	0	0	0	0.00017758	0	0	0	0	0	0	0	0	0	0.0135807	0	0	0	0	0	0	0	0	0	0.0139611	1	1	0	0	0	0	0	0	0	0	0	0	0	0	0	0	0	0	0	0	0	0	0	0	0	0	0	0	0	0	0	0	0	0	0	0	0	0.000380404	0	0	0	0	0	0	0	0	0	0.0135807	0	0	0	0	0	0	0	0	0	0.0510878	1	1	0	0	0	0	0	0.00596536	0	0.000839522	0	0	0	0.000677835	0	0	0	0	0	0	0	0	0	0	0	0	0	0.000550554	0	0	0	0	0	0	0	0	0	0.00895911	0	0.000999376	0	0	0	0.000673438	0	0	0	0.0140226	0	0	0	0	0	0.0133772	0	0.00502282	0	0.439194	1	0	0.0160523	0	0.0852046	0	0.0100563	0	0.00301368	0	0	0	0.00576019	0	0.0109221	0	0.00308642	0	0	0	0.000176	0	0.000117112	0	0	0	0.000550554	0	0.000264236	0	0.00148272	0	0.000515135	0	0.000476837	0	0.0154824	0	0.00538187	0	0.0002375	0	0.0115216	0	0.0142674	0	0.0862408	0	0	0	0	0	0.168384	0	0.0618522	0.0599782	0.124781	0	0.0137076	0.0136141	0.0238051	0	0.0138675	0.0137718	0.0261806	0	0.0479847	0.0468516	0.0961716	0	0.436206	0.353515	0	0.0666006	0.0644312	0.134971	0	0.0138193	0.0137242	0.0247383	0	0.0140295	0.0139315	0.0278105	0	0.0525711	0.0512131	0.105461	0	0.538622	0.416448	0	0.0410004	1	1	0	0.0101618	1	1	0	0.0103084	1	1	0	0.030692	1	1	0	0.311249	1
ENSG00000117335	CD46	NA	1	1	All	0	0.000760569	1	1	0	0	0	4.73821e-05	0	0	0	0	0	0	0	0	0	0	0	0	0	0	0	0	0	0	0	0	0	0	0	0	0	0	0	0	0	0	0	0.000686249	0	0	0	0	0	2.69375e-05	0	0	0	0	0	0	0	0	0	0	0	0	0	0.00056455	1	1	0	0	0	4.73821e-05	0	0	0	0	0	0	0	0	0	0	0	0	0	0	0	0	0	0	0	0	0	0	0	0	0	0	0	0	0	0	0	0.000490231	0	0	0	0	0	2.69375e-05	0	0	0	0	0	0	0	0	0	0	0	0	0	0.000582989	1	1	0	0	0	4.73821e-05	0	0	0	0	0	0	0	0	0	0	0	0	0	0	0	0	0	0	0	0	0	0	0	0	0	0	0	0	0	0	0	0.000508669	0	0	0	0	0	2.69375e-05	0	0	0	0	0	0	0	0	0	0	0	0	0	0.00017758	1	1	0	0	0	0	0	0	0	0	0	0	0	0	0	0	0	0	0	0	0	0	0	0	0	0	0	0	0	0	0	0	0	0	0	0	0	0.00017758	0	0	0	0	0	0	0	0	0	0	0	0	0	0	0	0	0	0	0	0.106963	1	0	0	0	0	0	0.00289779	0	8.30926e-05	0	0	0	0	0	0.00312786	0	0	0	0	0	0	0	0	0	0	0	0	0	0	0	0	0	0	0	0	0	0.00211898	0	0.000358959	0	0	0	0.000242438	0	0	0	0.0166036	0	0.00973502	0	0.028928	0	0.0428673	0	0.000615662	0.000615472	0.0163294	0	0.000462957	0.00046285	0.00239716	0	0.000477495	0.000477381	0.00309027	0	0.000138167	0.000138158	0.004878	0	0.106057	0.100627	0	0.000951883	0.00095143	0.0213353	0	0.000755026	0.000754741	0.00353421	0	0.000774135	0.000773836	0.00460794	0	0.000177748	0.000177732	0.00625031	0	0.113358	0.107169	0	0.000454234	1	1	0	0.000341476	1	1	0	0.000354806	1	1	0	9.94275e-05	1	1	0	0.0750687	1
ENSG00000143032	BARHL2	NA	1	1	All	0	0.316079	1	1	0	0.0218072	0	0.083582	0	0.00711693	0	0.00033237	0	0	0	0.00274481	0	0.0128676	0	0.00308642	0	0	0	0.000176	0	0.00306338	0	0	0	0.000137638	0	0.00169895	0	0.00333611	0	0	0	0	0	0.115198	0	0.00586193	0	0	0	0.00477647	0	0	0	0.0108822	0	0.0186902	0	0.0111092	0	0.00556937	0	0.00404195	0	0.00036438	1	1	0	0	0	0	0	0	0	0	0	0	0	0	0	0	0	0	0	0	0	0	0	0	0	0	0	0	0	0	0	0	0	0	0	0	0	0.00036438	0	0	0	0	0	0	0	0	0	0	0	0	0	0	0	0	0	0	0	0.00237414	1	1	0	0	0	0	0	0	0	0	0	0	0	0	0	0	0	0	0	0	0	0	0	0	0	0	0	0	0	0	0	0	0	0	0	0	0	0.00237414	0	0	0	0	0	0	0	0	0	0	0	0	0	0	0	0	0	0	0	0.313704	1	1	0	0.0218072	0	0.083582	0	0.00711693	0	0.00033237	0	0	0	0.00274481	0	0.0128676	0	0.00308642	0	0	0	0.000176	0	0.00306338	0	0	0	0.000137638	0	0.00169895	0	0.00333611	0	0	0	0	0	0.112824	0	0.00586193	0	0	0	0.00477647	0	0	0	0.0108822	0	0.0186902	0	0.0111092	0	0.00556937	0	0.00404195	2	0.877954	0.219461	0	0.0288161	0	0.0208955	0	0.0176579	0	0.00132948	0	0.00111111	0	0.0310659	0	0.00117283	0	0.000192901	0	0.0090332	0	0	0	0.000787802	0	0.0015467	0	0.00123875	0	0.00169895	0	0	0	0.0302785	0	0.00429153	1	0.0759163	1	0.0127875	0	0.00095	0	0.0195265	0	0	0	0.158659	0	0.0186902	0	0.0284368	0	0.411871	0	0.277457	0.242292	0.284836	0	0.00032204	0.000321988	0.00199172	0	0.00190649	0.00190468	0.00674748	0	0.275551	0.240846	0.272355	2	1.07277	0.0941617	0	0.381311	0.317035	0.357693	0	0.000365051	0.000364984	0.00243862	0	0.00244792	0.00244492	0.00876129	0	0.378863	0.315361	0.34537	3	1.22326	0.0358221	0	0.213622	1	1	0	0.000167084	1	1	0	0.00162029	1	1	0	0.212002	1	1	3	0.706266	0.0349084
ENSG00000159388	BTG2	NA	1	1	All	0	0.0344883	1	1	0	0	0	0	0	0	0	0	0	0	0	0	0	0	0	0	0	0	0	0	0	0	0	0	0	0	0	0	0	0	0	0	0	0	0	0.00261877	0	0.000350024	0	0	0	0	0	0	0	0	0	0	0	0	0	0.0315195	0	0	0	0.00017758	1	1	0	0	0	0	0	0	0	0	0	0	0	0	0	0	0	0	0	0	0	0	0	0	0	0	0	0	0	0	0	0	0	0	0	0	0	0.00017758	0	0	0	0	0	0	0	0	0	0	0	0	0	0	0	0	0	0	0	0.000223676	1	1	0	0	0	0	0	0	0	0	0	0	0	0	0	0	0	0	0	0	0	0	0	0	0	0	0	0	0	0	0	0	0	0	0	0	0	0.000223676	0	0	0	0	0	0	0	0	0	0	0	0	0	0	0	0	0	0	0	0.0342646	1	1	0	0	0	0	0	0	0	0	0	0	0	0	0	0	0	0	0	0	0	0	0	0	0	0	0	0	0	0	0	0	0	0	0	0	0	0.00239509	0	0.000350024	0	0	0	0	0	0	0	0	0	0	0	0	0	0.0315195	0	0	0	0.150997	1	0	0.00713436	0	0.0153518	0	0.00290115	0	0.000519329	0	0	0	0.00576019	0	0.018704	0	0.000771605	0	0.00100369	0	0	0	0.00314941	0	0.000386675	0	0	0	0	0	0.000370679	0	0	0	0.000476837	0	0.0302497	0	0.00233672	0	0	0	0.00316905	0	0	0	0	0	0	0	0.00252715	0	0.0561849	0	0.0338283	0.0332625	0.0978051	0	0.000138167	0.000138158	0.00125012	0	0.000174512	0.000174497	0.0017797	0	0.0336538	0.0330938	0.0820778	0	0.129161	0.121167	0	0.0337139	0.0331519	0.103058	0	0.000177748	0.000177732	0.00162341	0	0.000225521	0.000225496	0.00231825	0	0.0334883	0.0329338	0.0858663	0	0.177466	0.16261	0	0.0189602	1	1	0	9.94275e-05	1	1	0	0.000132755	1	1	0	0.0188274	1	1	0	0.102446	1
ENSG00000162664	ZNF326	NA	1	1	All	0	0.00052942	1	1	0	0	0	0	0	0	0	0	0	0	0	0	0	0	0	0	0	0	0	0	0	0	0	0	0	0	0	0	0	0	0	0	0	0	0	0.00036438	0	0	0	0	0	0.00016504	0	0	0	0	0	0	0	0	0	0	0	0	0	0.00017758	1	1	0	0	0	0	0	0	0	0	0	0	0	0	0	0	0	0	0	0	0	0	0	0	0	0	0	0	0	0	0	0	0	0	0	0	0	0.00017758	0	0	0	0	0	0	0	0	0	0	0	0	0	0	0	0	0	0	0	0.000186799	1	1	0	0	0	0	0	0	0	0	0	0	0	0	0	0	0	0	0	0	0	0	0	0	0	0	0	0	0	0	0	0	0	0	0	0	0	0.000186799	0	0	0	0	0	0	0	0	0	0	0	0	0	0	0	0	0	0	0	0.00034262	1	1	0	0	0	0	0	0	0	0	0	0	0	0	0	0	0	0	0	0	0	0	0	0	0	0	0	0	0	0	0	0	0	0	0	0	0	0.00017758	0	0	0	0	0	0.00016504	0	0	0	0	0	0	0	0	0	0	0	0	0	0.00558029	1	0	0	0	0	0	0	0	0	0	0	0	0	0	0	0	0.000192901	0	0	0	0	0	0	0	0	0	0	0	0	0	0	0	0	0	0	0	0.00464452	0	0.000358959	0	0	0	0.000383917	0	0	0	0	0	0	0	0	0	0	0	0.000468918	0.000468808	0.0150289	0	0.000157386	0.000157373	0.00134963	0	0.000164654	0.00016464	0.00172003	0	0.000304264	0.000304218	0.0075585	0	0.00479762	0.00478613	0	0.0006755	0.000675271	0.0187648	0	0.000177748	0.000177732	0.00162341	0	0.000187303	0.000187285	0.00206567	0	0.000488197	0.000488078	0.0111817	0	0.00856152	0.00852498	0	0.000324836	1	1	0	8.02089e-05	1	1	0	8.68752e-05	1	1	0	0.000237961	1	1	0	0.00338925	1
ENSG00000162959	MEMO1	NA	1	1	All	0	0.00259783	1	1	0	0	0	0	0	0	0	0.000839522	0	0	0	0	0	0	0	0	0	0	0	0	0	0.000787802	0	0	0	0	0	0	0	0	0	0	0	0	0	0.000944701	0	2.58012e-05	0	0	0	0	0	0	0	0	0	0	0	0	0	0	0	0	0	0.00017758	1	1	0	0	0	0	0	0	0	0	0	0	0	0	0	0	0	0	0	0	0	0	0	0	0	0	0	0	0	0	0	0	0	0	0	0	0	0.00017758	0	0	0	0	0	0	0	0	0	0	0	0	0	0	0	0	0	0	0	0.000186799	1	1	0	0	0	0	0	0	0	0	0	0	0	0	0	0	0	0	0	0	0	0	0	0	0	0	0	0	0	0	0	0	0	0	0	0	0	0.000186799	0	0	0	0	0	0	0	0	0	0	0	0	0	0	0	0	0	0	0	0.00241103	1	1	0	0	0	0	0	0	0	0.000839522	0	0	0	0	0	0	0	0	0	0	0	0	0	0.000787802	0	0	0	0	0	0	0	0	0	0	0	0	0	0.000757901	0	2.58012e-05	0	0	0	0	0	0	0	0	0	0	0	0	0	0	0	0	0	0.211049	1	0	0	0	0.00170576	0	0.000931328	0	0.00184408	0	0	0	0	0	0	0	0	0	0	0	0.000176	0	0	0	0.0015467	0	0.0352355	0	0.000264236	0	0.000370679	0	0	0	0	0	0.0525116	0	0.00258012	0	0	0	0.000656631	0	0.0142674	0	0.0333077	0	0	0	0.00252715	0	0.0631241	0	0.00237063	0.00236782	0.028805	0	0.000118949	0.000118942	0.0011662	0	0.000126218	0.00012621	0.00148372	0	0.00224441	0.0022419	0.0198493	1	0.230683	0.0228486	0	0.00348053	0.00347448	0.0377261	0	0.000177748	0.000177732	0.00162341	0	0.000187303	0.000187285	0.00206567	0	0.00329323	0.00328781	0.0271608	1	0.260051	0.0284853	0	0.00224203	1	1	0	0.000157083	1	1	0	0.000163747	1	1	0	0.00207828	1	1	0	0.157356	1
ENSG00000163485	ADORA1	NA	1	1	All	0	0.0386958	1	1	0	0	0	0.000189528	0	0.00128624	0	0	0	0	0	0	0	0	0	0	0	0	0	0	0	0	0	0	0	0	0	0	0	0	0	0	0	0	0	0.00539234	0	0.000246819	0	0	0	0.00016504	0	0.0109229	0	0	0	0	0	0	0	0.012176	0	0.00831695	0	0.00017758	1	1	0	0	0	0	0	0	0	0	0	0	0	0	0	0	0	0	0	0	0	0	0	0	0	0	0	0	0	0	0	0	0	0	0	0	0	0.00017758	0	0	0	0	0	0	0	0	0	0	0	0	0	0	0	0	0	0	0	0.00030665	1	1	0	0	0	0	0	0	0	0	0	0	0	0	0	0	0	0	0	0	0	0	0	0	0	0	0	0	0	0	0	0	0	0	0	0	0	0.00030665	0	0	0	0	0	0	0	0	0	0	0	0	0	0	0	0	0	0	0	0.0383892	1	1	0	0	0	0.000189528	0	0.00128624	0	0	0	0	0	0	0	0	0	0	0	0	0	0	0	0	0	0	0	0	0	0	0	0	0	0	0	0	0	0.0050857	0	0.000246819	0	0	0	0.00016504	0	0.0109229	0	0	0	0	0	0	0	0.012176	0	0.00831695	0	0.336655	1	0	0.00713436	0	0.0648661	0	0.00837629	0	8.30926e-05	0	0	0	0.00159277	0	0.00215034	0	0.000771605	0	0	0	0	0	0.00314941	0	0	0	0.000550554	0	0.00105694	0	0.00148272	0	0.00728559	0	0	0	0.0484646	0	0.0020899	0	0.00095	0	0.00136357	0	0	0	0.0190451	0	0.0127201	0	0.0103477	0	0.143174	0	0.0352758	0.0346608	0.0989389	0	0.000138167	0.000138158	0.00125012	0	0.000239933	0.000239905	0.00214776	0	0.0350358	0.0344292	0.0833764	0	0.345472	0.292114	0	0.0384637	0.0377334	0.108074	0	0.000177748	0.000177732	0.00162341	0	0.000311513	0.000311464	0.00278908	0	0.0381522	0.0374336	0.0910261	0	0.397446	0.327966	0	0.0276225	1	1	0	9.94275e-05	1	1	0	0.000192744	1	1	0	0.0274297	1	1	0	0.238558	1
ENSG00000163888	CAMK2N2	NA	1	1	All	0	0.00553766	1	1	0	0	0	4.73821e-05	0	0	0	2.07732e-05	0	0	0	0	0	0	0	0	0	0	0	0	0	0.00145849	0	0	0	0	0	0	0	0.00240733	0	0	0	0	0	0.00160369	0	0	0	0	0	0	0	0	0	0	0	0	0	0	0	0	0	0	0	0.00017758	1	1	0	0	0	0	0	0	0	0	0	0	0	0	0	0	0	0	0	0	0	0	0	0	0	0	0	0	0	0	0	0	0	0	0	0	0	0.00017758	0	0	0	0	0	0	0	0	0	0	0	0	0	0	0	0	0	0	0	0.000205238	1	1	0	0	0	0	0	0	0	0	0	0	0	0	0	0	0	0	0	0	0	0	0	0	0	0	0	0	0	0	0	0	0	0	0	0	0	0.000205238	0	0	0	0	0	0	0	0	0	0	0	0	0	0	0	0	0	0	0	0.00533243	1	1	0	0	0	4.73821e-05	0	0	0	2.07732e-05	0	0	0	0	0	0	0	0	0	0	0	0	0	0.00145849	0	0	0	0	0	0	0	0.00240733	0	0	0	0	0	0.00139845	0	0	0	0	0	0	0	0	0	0	0	0	0	0	0	0	0	0	0	0.0383732	1	0	0	0	4.73821e-05	0	0.00215376	0	0	0	0	0	0	0	0	0	0.000192901	0	0	0	0	0	0	0	0.000386675	0	0	0	0	0	0	0	0.00316922	0	0	0	0.00156252	0	0	0	0	0	0.000242438	0	0	0	0.0306184	0	0	0	0	0	0	0	0.0030892	0.00308443	0.0324507	0	0.000157386	0.000157373	0.00134963	0	0.000179191	0.000179175	0.00181082	0	0.00291001	0.00290578	0.0228442	0	0.0393616	0.038597	0	0.00581489	0.00579801	0.04836	0	0.000177748	0.000177732	0.00162341	0	0.000206412	0.00020639	0.00219362	0	0.00560847	0.00559278	0.0362203	0	0.0456216	0.0445966	0	0.00335849	1	1	0	0.000137865	1	1	0	0.000157857	1	1	0	0.00320063	1	1	0	0.0268179	1
ENSG00000164951	PDP1	Discordant	1	1	All	0	0.0527322	1	1	0	0	0	4.73821e-05	0	0	0	0	0	0	0	0	0	0	0	0	0	0	0	0	0	0	0	0	0	0.000137638	0	0	0	0.00240733	0	0.000915796	0	0.00109482	0	0.0062496	0	2.58012e-05	0	0	0	0.000242438	0	0	0	0	0	0	0	0	0	0.0400217	0	0.00158977	0	0.00277171	1	1	0	0	0	0	0	0	0	0	0	0	0	0	0	0	0	0	0	0	0	0	0	0	0	0	0	0	0	0	0	0.00240733	0	0	0	0	0	0.00036438	0	0	0	0	0	0	0	0	0	0	0	0	0	0	0	0	0	0	0	0.00308516	1	1	0	0	0	0	0	0	0	0	0	0	0	0	0	0	0	0	0	0	0	0	0	0	0	0	0	0	0	0	0	0.00240733	0	0	0	0	0	0.000677828	0	0	0	0	0	0	0	0	0	0	0	0	0	0	0	0	0	0	0	0.0496471	1	1	0	0	0	4.73821e-05	0	0	0	0	0	0	0	0	0	0	0	0	0	0	0	0	0	0	0	0	0	0.000137638	0	0	0	0	0	0.000915796	0	0.00109482	0	0.00557177	0	2.58012e-05	0	0	0	0.000242438	0	0	0	0	0	0	0	0	0	0.0400217	0	0.00158977	2	1.03072	0.275541	0	0.00607536	0	0.0515991	0	0.0281281	0	0.00101788	0	0.0263889	0	0.0171163	0	0.00488279	0	0	0	0.0244141	0	0.000176	0	0.0248529	0	0	0	0.00344096	0	0.00951249	0	0.0193669	0	0.00572372	0	0.00109482	0	0.413499	0	0.0164369	0	0.0038	0	0.0242438	0	0	1	0.0809815	0	0.00973502	0	0.0314227	1	0.226812	0	0.0520638	0.0507317	0.11548	0	0.00270533	0.00270168	0.00714947	0	0.00295242	0.00294807	0.00890003	0	0.0491114	0.0479249	0.0973134	2	0.957433	0.0726406	0	0.0510499	0.0497687	0.119683	0	0.0028057	0.00280177	0.00787497	0	0.00313055	0.00312566	0.010246	0	0.0479193	0.0467893	0.100478	2	1.13473	0.106677	0	0.0297022	1	1	0	0.000506348	1	1	0	0.000732945	1	1	0	0.0289693	1	1	2	0.683459	0.150076
ENSG00000169020	ATP5I	NA	1	1	All	0	0.0255345	1	1	0	0	0	0	0	0.000415089	0	0	0	0	0	0.000677835	0	0	0	0.000192901	0	0	0	0	0	0.000117112	0	0	0	0	0	0	0	0	0	0	0	0	0	0.00365881	0	0.000153695	0	0	0	0	0	0	0	0.00405696	0	0	0	0	0	0.0162621	0	0	0	0.00017758	1	1	0	0	0	0	0	0	0	0	0	0	0	0	0	0	0	0	0	0	0	0	0	0	0	0	0	0	0	0	0	0	0	0	0	0	0	0.00017758	0	0	0	0	0	0	0	0	0	0	0	0	0	0	0	0	0	0	0	0.000232896	1	1	0	0	0	0	0	0	0	0	0	0	0	0	0	0	0	0	0	0	0	0	0	0	0	0	0	0	0	0	0	0	0	0	0	0	0	0.000232896	0	0	0	0	0	0	0	0	0	0	0	0	0	0	0	0	0	0	0	0.0253016	1	1	0	0	0	0	0	0.000415089	0	0	0	0	0	0.000677835	0	0	0	0.000192901	0	0	0	0	0	0.000117112	0	0	0	0	0	0	0	0	0	0	0	0	0	0.00342592	0	0.000153695	0	0	0	0	0	0	0	0.00405696	0	0	0	0	0	0.0162621	0	0	0	0.0449475	1	0	0	0	0.00303246	0	0.000912412	0	2.07732e-05	0	0	0	0	0	0.000195312	0	0	0	0	0	0	0	0	0	0.000386675	0	0.000550554	0	0	0	0	0	0.00123753	0	0.000119209	0	0.00496159	0	0.000153695	0	0	0	0.00421769	0	0	0	0.0291596	0	0	0	0	0	0	0	0.023151	0.0228851	0.0845347	0	0.000118949	0.000118942	0.0011662	0	0.000162567	0.000162554	0.00171997	0	0.0229884	0.0227262	0.0688048	0	0.0421298	0.0412547	0	0.0248154	0.02451	0.0917338	0	0.000177748	0.000177732	0.00162341	0	0.000235076	0.000235048	0.00238578	0	0.0245803	0.0242807	0.0750066	0	0.0464397	0.0453779	0	0.01332	1	1	0	0.000118646	1	1	0	0.000158635	1	1	0	0.0131613	1	1	0	0.0313132	1
ENSG00000172765	TMCC1	NA	1	1	All	0	0.0446416	1	1	0	0	0	0.000189528	0	0	0	0	0	0	0	0	0	0	0	0	0	0	0	0.000176	0	0	0	0	0	0.000137638	0	0	0	0	0	0	0	0	0	0.00683587	0	0.00114097	0	0.0002375	0	0.000303142	0	0	0	0	0	0	0	0	0	0.0320695	0	0.00355151	0	0.00017758	1	1	0	0	0	0	0	0	0	0	0	0	0	0	0	0	0	0	0	0	0	0	0	0	0	0	0	0	0	0	0	0	0	0	0	0	0	0.00017758	0	0	0	0	0	0	0	0	0	0	0	0	0	0	0	0	0	0	0	0.000315869	1	1	0	0	0	0	0	0	0	0	0	0	0	0	0	0	0	0	0	0	0	0	0	0	0	0	0	0	0	0	0	0	0	0	0	0	0	0.000315869	0	0	0	0	0	0	0	0	0	0	0	0	0	0	0	0	0	0	0	0.0443257	1	1	0	0	0	0.000189528	0	0	0	0	0	0	0	0	0	0	0	0	0	0	0	0.000176	0	0	0	0	0	0.000137638	0	0	0	0	0	0	0	0	0	0.00652	0	0.00114097	0	0.0002375	0	0.000303142	0	0	0	0	0	0	0	0	0	0.0320695	0	0.00355151	0	1.0765	1	0	0.00178359	0	0.0272921	0	0.00289779	0	0.00251355	0	0.0121605	0	0.00859821	0	0.0195312	0	0	0	0	0	0.000176	0	0.00573848	0	0	0	0.0111487	0	0.00660589	0	0.000370679	0	0.0719767	0	0.00762939	0	0.42902	0	0.0363776	0	0.0002375	0	0.0309747	0	0	0	0.145137	0	0	0	0.0697555	0	0.186579	0	0.0407042	0.0398869	0.104006	0	0.000157386	0.000157373	0.00134963	0	0.00026641	0.000266374	0.00226293	0	0.0404378	0.0396311	0.08873	0	0.984857	0.626507	0	0.0458474	0.0448123	0.115041	0	0.000177748	0.000177732	0.00162341	0	0.000321067	0.000321016	0.00282947	0	0.0455263	0.0445056	0.0980699	0	1.22022	0.704834	0	0.021951	1	1	0	0.000157083	1	1	0	0.000257032	1	1	0	0.0216939	1	1	0	0.732414	1
ENSG00000221914	PPP2R2A	NA	1	1	All	0	0.023758	1	1	0	0	0	0	0	0	0	2.07732e-05	0	0	0	0	0	0	0	0	0	0	0	0	0	0	0	0	0	0	0	0	0	0	0	0	0	0	0	0.0022027	0	0	0	0	0	0.000383917	0	0	0	0.0167552	0	0	0	0	0	0	0	0.00439539	0	0.00017758	1	1	0	0	0	0	0	0	0	0	0	0	0	0	0	0	0	0	0	0	0	0	0	0	0	0	0	0	0	0	0	0	0	0	0	0	0	0.00017758	0	0	0	0	0	0	0	0	0	0	0	0	0	0	0	0	0	0	0	0.000251334	1	1	0	0	0	0	0	0	0	0	0	0	0	0	0	0	0	0	0	0	0	0	0	0	0	0	0	0	0	0	0	0	0	0	0	0	0	0.000251334	0	0	0	0	0	0	0	0	0	0	0	0	0	0	0	0	0	0	0	0.0235067	1	1	0	0	0	0	0	0	0	2.07732e-05	0	0	0	0	0	0	0	0	0	0	0	0	0	0	0	0	0	0	0	0	0	0	0	0	0	0	0	0.00195137	0	0	0	0	0	0.000383917	0	0	0	0.0167552	0	0	0	0	0	0	0	0.00439539	0	0.179836	1	0	0.00259643	0	0.000758114	0	0.00816975	0	8.30926e-05	0	0	0	0.00123681	0	0	0	0.000192901	0	0	0	0	0	0.00279987	0	0	0	0	0	0	0	0	0	0	0	0	0	0.0159753	0	0.00143558	0	0	0	0.00179779	0	0	0	0.0246753	0	0	0	0.00252715	0	0.117588	0	0.0235129	0.0232386	0.0851703	0	0.000176604	0.000176589	0.00143145	0	0.000234745	0.000234717	0.00211946	0	0.0232782	0.0230093	0.0693489	0	0.18077	0.165373	0	0.0240865	0.0237987	0.0902874	0	0.000177748	0.000177732	0.00162341	0	0.000254185	0.000254153	0.00247859	0	0.0238323	0.0235505	0.0741377	0	0.191531	0.174306	0	0.0154602	1	1	0	0.000137865	1	1	0	0.000191177	1	1	0	0.0152691	1	1	0	0.124871	1
ENSG00000254706	NA	NA	1	1	All	0	0.0187122	1	1	0	0	0	0.010661	0	0	0	0	0	0	0	0	0	0.00468461	0	0	0	0	0	0	0	0	0	0	0	0	0	0	0	0	0	0	0	0	0	0.00301202	0	0.000246819	0	0	0	0.00010775	0	0	0	0	0	0	0	0	0	0	0	0	0	0.00017758	1	1	0	0	0	0	0	0	0	0	0	0	0	0	0	0	0	0	0	0	0	0	0	0	0	0	0	0	0	0	0	0	0	0	0	0	0	0.00017758	0	0	0	0	0	0	0	0	0	0	0	0	0	0	0	0	0	0	0	0.000278992	1	1	0	0	0	0	0	0	0	0	0	0	0	0	0	0	0	0	0	0	0	0	0	0	0	0	0	0	0	0	0	0	0	0	0	0	0	0.000278992	0	0	0	0	0	0	0	0	0	0	0	0	0	0	0	0	0	0	0	0.0184332	1	1	0	0	0	0.010661	0	0	0	0	0	0	0	0	0	0.00468461	0	0	0	0	0	0	0	0	0	0	0	0	0	0	0	0	0	0	0	0	0	0.00273303	0	0.000246819	0	0	0	0.00010775	0	0	0	0	0	0	0	0	0	0	0	0	0	0.0238452	1	0	0	0	4.73821e-05	0	0.00289779	0	0	0	0	0	0.00123681	0	0	0	0	0	0	0	0.002172	0	0.000117112	0	0	0	0	0	0	0	0.00148272	0	0	0	0	0	0.00276817	0	0.000924198	0	0	0	0.00139211	0	0	0	0.00405696	0	0.00674997	0	0	0	0	0	0.0142275	0.0141268	0.0687012	0	0.000157386	0.000157373	0.00134963	0	0.000237337	0.000237309	0.00213201	0	0.0139902	0.0138928	0.0545146	0	0.0253754	0.0250562	0	0.0207583	0.0205444	0.0853932	0	0.000177748	0.000177732	0.00162341	0	0.000282849	0.000282809	0.00265913	0	0.0204755	0.0202673	0.069056	0	0.0287237	0.0283151	0	0.0133063	1	1	0	6.09904e-05	1	1	0	0.000134327	1	1	0	0.013172	1	1	0	0.0182319	1
ENSG00000260914	NA	NA	1	1	All	0	0.114933	1	1	0	0	0	0.000758114	0	0.00205261	0	0.00033237	0	0	0	0	0	0.00312786	0	0	0	0	0	0	0	0.00180893	0	0	0	0	0	0	0	0	0	0.0154417	0	0	0	0.00637941	0	0.00176654	0	0	0	0.00136357	0	0.0279379	0	0	0	0.00311951	0	0.000465303	0	0.0419639	0	0.00841543	0	0.00017758	1	1	0	0	0	0	0	0	0	0	0	0	0	0	0	0	0	0	0	0	0	0	0	0	0	0	0	0	0	0	0	0	0	0	0	0	0	0.00017758	0	0	0	0	0	0	0	0	0	0	0	0	0	0	0	0	0	0	0	0.000288211	1	1	0	0	0	0	0	0	0	0	0	0	0	0	0	0	0	0	0	0	0	0	0	0	0	0	0	0	0	0	0	0	0	0	0	0	0	0.000288211	0	0	0	0	0	0	0	0	0	0	0	0	0	0	0	0	0	0	0	0.114645	1	1	0	0	0	0.000758114	0	0.00205261	0	0.00033237	0	0	0	0	0	0.00312786	0	0	0	0	0	0	0	0.00180893	0	0	0	0	0	0	0	0	0	0.0154417	0	0	0	0.0060912	0	0.00176654	0	0	0	0.00136357	0	0.0279379	0	0	0	0.00311951	0	0.000465303	0	0.0419639	0	0.00841543	0	0.460116	1	0	0.000445898	0	0.0684198	0	0.0176579	0	0.000747833	0	0	0	0.021423	0	0.0148207	0	0	0	0	0	0.000704	0	0.00180893	0	0.0015467	0	0.0142435	0	0.000264236	0	0.000370679	0	0.0015326	0	0	0	0.130764	0	0.0207739	0	0.00095	0	0.00949364	0	0	0	0.0309534	0	0	0	0.0293933	0	0.0938026	0	0.111874	0.105843	0.165233	0	0.000118949	0.000118942	0.0011662	0	0.000206186	0.000206164	0.0019708	0	0.111667	0.105658	0.151418	0	0.431218	0.350283	0	0.116235	0.109734	0.17556	0	0.000177748	0.000177732	0.00162341	0	0.000292403	0.000292361	0.00269686	0	0.115942	0.109473	0.159556	0	0.494718	0.390257	0	0.0761131	1	1	0	0.000118646	1	1	0	0.000198623	1	1	0	0.0759144	1	1	0	0.307238	1
ENSG00000127920	GNG11	NA	1	1	All	0	0.013603	1	1	0	0	0	0	0	0	0	0	0	0	0	0	0	0	0	0	0	0	0	0	0	0	0	0	0	0	0	0	0	0	0	0	0	0	0	0.0134952	0	0	0	0	0	0.00010775	0	0	0	0	0	0	0	0	0	0	0	0	0	0.000195647	1	1	0	0	0	0	0	0	0	0	0	0	0	0	0	0	0	0	0	0	0	0	0	0	0	0	0	0	0	0	0	0	0	0	0	0	0	0.000195647	0	0	0	0	0	0	0	0	0	0	0	0	0	0	0	0	0	0	0	0.00119793	1	1	0	0	0	0	0	0	0	0	0	0	0	0	0	0	0	0	0	0	0	0	0	0	0	0	0	0	0	0	0	0	0	0	0	0	0	0.00119793	0	0	0	0	0	0	0	0	0	0	0	0	0	0	0	0	0	0	0	0.0124051	1	1	0	0	0	0	0	0	0	0	0	0	0	0	0	0	0	0	0	0	0	0	0	0	0	0	0	0	0	0	0	0	0	0	0	0	0	0.0122973	0	0	0	0	0	0.00010775	0	0	0	0	0	0	0	0	0	0	0	0	0	0.0616663	1	0	0	0	0	0	0.00060204	0	0	0	0	0	0	0	0.000195312	0	0	0	0	0	0	0	0	0	0	0	0	0	0	0	0	0	0	0	0	0	5.68885e-05	0	0	0	0	0	2.69375e-05	0	0.0368902	0	0.0238949	0	0	0	0	0	0	0	0.0126727	0.0125927	0.0654174	0	0.000193794	0.000193775	0.00153072	0	0.00115161	0.00115094	0.00504186	0	0.0115211	0.0114549	0.0500598	0	0.0650149	0.0629465	0	0.0141805	0.0140804	0.0729702	0	0.000196422	0.000196403	0.00174741	0	0.00121731	0.00121657	0.0058547	0	0.0129632	0.0128795	0.0562207	0	0.0665177	0.0643537	0	0.00836808	1	1	0	0.000100182	1	1	0	0.000657935	1	1	0	0.00771015	1	1	0	0.0387644	1
ENSG00000128218	VPREB3	NA	1	1	All	0	0.010862	1	1	0	0	0	0.000284405	0	0.000228138	0	0	0	0	0	0	0	0	0	0	0	0	0	0	0	0	0	0	0	0.00220222	0	0	0	0	0	0	0	0	0	0.000695314	0	0	0	0	0	0.00010775	0	0	0	0	0	0	0	0.005264	0	0	0	0.0020802	0	0.000195647	1	1	0	0	0	0	0	0	0	0	0	0	0	0	0	0	0	0	0	0	0	0	0	0	0	0	0	0	0	0	0	0	0	0	0	0	0	0.000195647	0	0	0	0	0	0	0	0	0	0	0	0	0	0	0	0	0	0	0	0.000195647	1	1	0	0	0	0	0	0	0	0	0	0	0	0	0	0	0	0	0	0	0	0	0	0	0	0	0	0	0	0	0	0	0	0	0	0	0	0.000195647	0	0	0	0	0	0	0	0	0	0	0	0	0	0	0	0	0	0	0	0.0106664	1	1	0	0	0	0.000284405	0	0.000228138	0	0	0	0	0	0	0	0	0	0	0	0	0	0	0	0	0	0	0	0.00220222	0	0	0	0	0	0	0	0	0	0.000499668	0	0	0	0	0	0.00010775	0	0	0	0	0	0	0	0.005264	0	0	0	0.0020802	0	0.278049	1	0	0	0	0.000663462	0	0.000538581	0	0	0	0	0	0.00123681	0	0.00468461	0	0.000192901	0	0.0090332	0	0.000704	0	0.000117112	0	0	0	0.00123875	0	0.00237812	0	0	0	5.72372e-05	0	0	0	0.0411242	0	0.00336877	0	0	0	0.00101473	0	0	0	0.020191	0	0	0	0.00779115	0	0.183715	0	0.0100113	0.00996138	0.0593814	0	0.000193794	0.000193775	0.00153072	0	0.000193794	0.000193775	0.00189426	0	0.00981753	0.00976949	0.0460622	0	0.285849	0.248624	0	0.0109434	0.0108837	0.0658353	0	0.000196422	0.000196403	0.00174741	0	0.000196422	0.000196403	0.00213573	0	0.0107469	0.0106894	0.0514352	0	0.31292	0.268692	0	0.00460726	1	1	0	0.000100182	1	1	0	0.000100182	1	1	0	0.00450708	1	1	0	0.180758	1
ENSG00000130427	EPO	NA	1	1	All	0	0.0562339	1	1	0	0	0	0.000758451	0	0.000931328	0	0	0	0	0	0	0	0.00215034	0	0	0	0	0	0	0	0	0	0	0	0.0166543	0	0.0152534	0	0.00148272	0	0	0	0	0	0.000940959	0	0.000615794	0	0	0	0.00010775	0	0	0	0.013574	0	0.00376493	0	0	0	0	0	0	0	0.000195647	1	1	0	0	0	0	0	0	0	0	0	0	0	0	0	0	0	0	0	0	0	0	0	0	0	0	0	0	0	0	0	0	0	0	0	0	0	0.000195647	0	0	0	0	0	0	0	0	0	0	0	0	0	0	0	0	0	0	0	0.000320931	1	1	0	0	0	0	0	0	0	0	0	0	0	0	0	0	0	0	0	0	0	0	0	0	0	0	0	0	0	0	0	0	0	0	0	0	0	0.000320931	0	0	0	0	0	0	0	0	0	0	0	0	0	0	0	0	0	0	0	0.055913	1	1	0	0	0	0.000758451	0	0.000931328	0	0	0	0	0	0	0	0.00215034	0	0	0	0	0	0	0	0	0	0	0	0.0166543	0	0.0152534	0	0.00148272	0	0	0	0	0	0.000620028	0	0.000615794	0	0	0	0.00010775	0	0	0	0.013574	0	0.00376493	0	0	0	0	0	0	0	0.181011	1	0	0	0	0.0153336	0	0.00332536	0	0.00033237	0	0	0	0	0	0.00468748	0	0.000192901	0	0	0	0.000176	0	0.000468447	0	0	0	0.000550554	0	0.00965286	0	0.00148272	0	0	0	0.000119209	0	0.073143	0	0.00225915	0	0	0	0.00360073	0	0	0	0.0413758	0	0.0243107	0	0	0	0	0	0.0533744	0.051975	0.116684	0	0.000193794	0.000193775	0.00153072	0	0.00031352	0.000313471	0.00245969	0	0.0530609	0.0516777	0.101289	0	0.173603	0.159369	0	0.0573005	0.0556897	0.12596	0	0.000196422	0.000196403	0.00174741	0	0.000324033	0.000323981	0.00284531	0	0.0569764	0.0553837	0.109547	0	0.201544	0.182532	0	0.0410722	1	1	0	0.000100182	1	1	0	0.000169901	1	1	0	0.0409023	1	1	0	0.139896	1
ENSG00000134780	DAGLA	NA	1	1	All	0	0.0362812	1	1	0	0	0	0	0	0.000975941	0	0	0	0	0	0	0	0	0	0	0	0	0	0	0	0	0	0	0	0.000550554	0	0	0	0	0	0.00123753	0	0.000119209	0	0.00187845	0	0	0	0	0	0	0	0	0	0	0	0	0	0	0	0.0315195	0	0	0	0.000195647	1	1	0	0	0	0	0	0	0	0	0	0	0	0	0	0	0	0	0	0	0	0	0	0	0	0	0	0	0	0	0	0	0	0	0	0	0	0.000195647	0	0	0	0	0	0	0	0	0	0	0	0	0	0	0	0	0	0	0	0.00027917	1	1	0	0	0	0	0	0	0	0	0	0	0	0	0	0	0	0	0	0	0	0	0	0	0	0	0	0	0	0	0	0	0	0	0	0	0	0.00027917	0	0	0	0	0	0	0	0	0	0	0	0	0	0	0	0	0	0	0	0.036002	1	1	0	0	0	0	0	0.000975941	0	0	0	0	0	0	0	0	0	0	0	0	0	0	0	0	0	0	0	0.000550554	0	0	0	0	0	0.00123753	0	0.000119209	0	0.00159928	0	0	0	0	0	0	0	0	0	0	0	0	0	0	0	0.0315195	0	0	0	2.81245	1	0	0.100327	0	0.29885	0	0.0277464	0	0.00830926	0	0.0263889	0	0.0174479	0	0.0158203	0	0.0123457	0	0.00401476	0	0.0044	0	0.0122373	0	0.00966686	0	0.0792798	0	0.00660589	0	0.0133444	0	0.013086	0	0.00298023	0	0.958308	0	0.0919734	0	0.0021375	0	0.0881225	0	0.0936895	0	0.344267	0	0.133924	0	0.0531554	0	0.394025	0	0.035974	0.0353346	0.0995277	0	0.000193794	0.000193775	0.00153072	0	0.000273611	0.000273574	0.00229464	0	0.0357004	0.0350706	0.0841079	0	2.67842	0.931328	0	0.0358516	0.0352166	0.105483	0	0.000196422	0.000196403	0.00174741	0	0.000281496	0.000281457	0.00265806	0	0.0355701	0.0349449	0.0884285	0	3.43748	0.967854	0	0.0224818	1	1	0	0.000100182	1	1	0	0.000146662	1	1	0	0.0223351	1	1	0	2.04932	1
ENSG00000138768	USO1	NA	1	1	All	0	0.0805735	1	1	0	0	0	0.000284405	0	0	0	0	0	0.0154201	0	0	0	0	0	0	0	0	0	0	0	0	0	0	0	0	0	0	0	0	0	0	0	0	0	0.0143676	0	0.00133496	0	0	0	0.000341293	0	0	0	0.0199298	0	0	0	0	0	0.0263247	0	0.00257064	0	0.0267613	1	1	0	0	0	0	0	0	0	0	0	0.0066358	0	0	0	0	0	0	0	0	0	0	0	0	0	0	0	0	0	0	0	0	0	0	0	0	0	0.000195647	0	0	0	0	0	0	0	0	0	0.0199298	0	0	0	0	0	0	0	0	0	0.0302044	1	1	0	0	0	0	0	0	0	0	0	0.00878429	0	0	0	0	0	0	0	0	0	0	0	0	0	0	0	0	0	0	0	0	0	0	0	0	0	0.00149026	0	0	0	0	0	0	0	0	0	0.0199298	0	0	0	0	0	0	0	0	0	0.0503691	1	1	0	0	0	0.000284405	0	0	0	0	0	0.0066358	0	0	0	0	0	0	0	0	0	0	0	0	0	0	0	0	0	0	0	0	0	0	0	0	0	0.0128773	0	0.00133496	0	0	0	0.000341293	0	0	0	0	0	0	0	0	0	0.0263247	0	0.00257064	1	2.00869	0.865835	0	0	0	0	0	0	0	0	0	0	0	0	0	0	0	0	0	0	0	0	0	0	0	0	0	0	0	0	0	0	0	0	0	0	1	1.47362	0	0.0297001	0	0	0	0.0218428	0	0	0	0	0	0	0	0.0197431	0	0.463781	0	0.0737535	0.0710994	0.134878	0	0.0234466	0.0231739	0.0345867	0	0.0267711	0.0264159	0.040854	0	0.0469825	0.0458959	0.0951411	1	1.89908	0.56599	0	0.0797003	0.076607	0.145464	0	0.0269155	0.0265565	0.0389687	0	0.0305668	0.0301043	0.0466463	0	0.0491335	0.047946	0.101725	1	2.05231	0.607968	0	0.0507777	1	1	0	0.0173642	1	1	0	0.019742	1	1	0	0.0310357	1	1	1	1.18462	0.694139
ENSG00000141858	SAMD1	NA	1	1	All	0	0.000474816	1	1	0	0	0	0	0	0	0	0	0	0	0	0	0	0	0	0	0	0	0	0	0	0	0	0	0	0	0	0	0	0	0	0	0	0	0	0.000474816	0	0	0	0	0	0	0	0	0	0	0	0	0	0	0	0	0	0	0	0.000195647	1	1	0	0	0	0	0	0	0	0	0	0	0	0	0	0	0	0	0	0	0	0	0	0	0	0	0	0	0	0	0	0	0	0	0	0	0	0.000195647	0	0	0	0	0	0	0	0	0	0	0	0	0	0	0	0	0	0	0	0.00027917	1	1	0	0	0	0	0	0	0	0	0	0	0	0	0	0	0	0	0	0	0	0	0	0	0	0	0	0	0	0	0	0	0	0	0	0	0	0.00027917	0	0	0	0	0	0	0	0	0	0	0	0	0	0	0	0	0	0	0	0.000195647	1	1	0	0	0	0	0	0	0	0	0	0	0	0	0	0	0	0	0	0	0	0	0	0	0	0	0	0	0	0	0	0	0	0	0	0	0	0.000195647	0	0	0	0	0	0	0	0	0	0	0	0	0	0	0	0	0	0	0	0.231234	1	0	0	0	4.73821e-05	0	0.00593974	0	0	0	0	0	0	0	0.000781247	0	0	0	0.0061849	0	0	0	0	0	0.000386675	0	0.00123875	0	0.000264236	0	0.00148272	0	0.000352309	0	0	0	0.0151738	0	0.000928844	0	0.0002375	0	0.00274383	0	0	0	0.0210879	0	0.0157051	0	0.0154677	0	0.143211	0	0.000467405	0.000467296	0.0150184	0	0.000193794	0.000193775	0.00153072	0	0.000273611	0.000273574	0.00229464	0	0.000193794	0.000193775	0.00593587	0	0.240735	0.21395	0	0.000631776	0.000631577	0.0181147	0	0.000273357	0.00027332	0.00208469	0	0.000358419	0.000358355	0.00299617	0	0.000273357	0.00027332	0.00816093	0	0.256896	0.226551	0	0.000400702	1	1	0	0.000177117	1	1	0	0.000223585	1	1	0	0.000177117	1	1	0	0.151888	1
ENSG00000164713	BRI3	NA	1	1	All	0	0.0338725	1	1	0	0	0	0	0	0.000415089	0	0	0	0.00111111	0	0	0	0.00117283	0	0	0	0	0	0	0	0	0	0	0	0	0	0	0	0	0	0.000228949	0	0	0	0.00104893	0	0	0	0	0	0.00010775	0	0	0	0	0	0	0	0	0	0.0297879	0	0	0	0.000195647	1	1	0	0	0	0	0	0	0	0	0	0	0	0	0	0	0	0	0	0	0	0	0	0	0	0	0	0	0	0	0	0	0	0	0	0	0	0.000195647	0	0	0	0	0	0	0	0	0	0	0	0	0	0	0	0	0	0	0	0.000362693	1	1	0	0	0	0	0	0	0	0	0	0	0	0	0	0	0	0	0	0	0	0	0	0	0	0	0	0	0	0	0	0	0	0	0	0	0	0.000362693	0	0	0	0	0	0	0	0	0	0	0	0	0	0	0	0	0	0	0	0.0335098	1	1	0	0	0	0	0	0.000415089	0	0	0	0.00111111	0	0	0	0.00117283	0	0	0	0	0	0	0	0	0	0	0	0	0	0	0	0	0	0.000228949	0	0	0	0.000686234	0	0	0	0	0	0.00010775	0	0	0	0	0	0	0	0	0	0.0297879	0	0	0	0.251339	1	0	0.000445898	0	0.0437417	0	0.000415089	0	8.30926e-05	0	0	0	0.0169146	0	0.0128676	0	0.000192901	0	0	0	0.000176	0	0.000117112	0	0.000386675	0	0.00220222	0	0	0	0.00333611	0	0.000915796	0	0	0	0.0116655	0	0	0	0	0	0.001724	0	0	0	0.0255722	0	0	0	0	0	0.130583	0	0.0344523	0.0338655	0.0983572	0	0.000193794	0.000193775	0.00153072	0	0.000353429	0.000353366	0.00262399	0	0.0340988	0.033524	0.082491	0	0.276173	0.241318	0	0.034405	0.0338199	0.103721	0	0.000196422	0.000196403	0.00174741	0	0.00036657	0.000366503	0.00303687	0	0.0340384	0.0334656	0.0864639	0	0.29249	0.253598	0	0.0296971	1	1	0	0.000100182	1	1	0	0.000193141	1	1	0	0.029504	1	1	0	0.196036	1
ENSG00000171195	MUC7	NA	1	1	All	0	0.0076483	1	1	0	0	0	0	0	0	0	0	0	0	0	0	0	0	0	0	0	0	0	0	0	0	0	0	0	0	0	0	0	0	0	0	0	0	0	0.000277134	0	0	0	0	0	0	0	0	0	0	0	0	0	0	0	0.00737117	0	0	0	0.000277134	1	1	0	0	0	0	0	0	0	0	0	0	0	0	0	0	0	0	0	0	0	0	0	0	0	0	0	0	0	0	0	0	0	0	0	0	0	0.000277134	0	0	0	0	0	0	0	0	0	0	0	0	0	0	0	0	0	0	0	0.000277134	1	1	0	0	0	0	0	0	0	0	0	0	0	0	0	0	0	0	0	0	0	0	0	0	0	0	0	0	0	0	0	0	0	0	0	0	0	0.000277134	0	0	0	0	0	0	0	0	0	0	0	0	0	0	0	0	0	0	0	0.00737117	1	1	0	0	0	0	0	0	0	0	0	0	0	0	0	0	0	0	0	0	0	0	0	0	0	0	0	0	0	0	0	0	0	0	0	0	0	0	0	0	0	0	0	0	0	0	0	0	0	0	0	0	0	0.00737117	0	0	0	0.200715	1	0	0	0	0.00170576	0	0.00364853	0	0.00033237	0	0	0	0.00235475	0	0	0	0.000192901	0	0	0	0.000704	0	0.000787802	0	0.000386675	0	0	0	0	0	0	0	0	0	0	0	0.0920418	0	0.00470265	0	0	0	0.0115612	0	0	0	0.00908766	0	0	0	0.000465303	0	0.0727432	0	0.00754868	0.00752026	0.0511197	0	0.00019737	0.000197351	0.0015515	0	0.00019737	0.000197351	0.00192578	0	0.00735131	0.00732435	0.0388903	0	0.17617	0.161525	0	0.00768861	0.00765913	0.0550004	0	0.000278077	0.000278038	0.00210986	0	0.000278077	0.000278038	0.00263687	0	0.00741053	0.00738314	0.0423815	0	0.220333	0.197749	0	0.00381324	1	1	0	0.000103456	1	1	0	0.000103456	1	1	0	0.00370978	1	1	0	0.129209	1
ENSG00000182168	UNC5C	NA	1	1	All	0	0.379352	1	1	0	0	0	0.00383795	0	0.0104085	0	0.00207732	0	0	0	0.00636608	0	0.00468748	0	0	0	0	0	0	0	0.00822666	0	0.000386675	0	0.0102482	0	0	0	0.00593086	0	0.00559618	0	0	0	0.10748	0	0.0175488	0	0.0021375	0	0.0105049	0	0	0	0.0889661	0	0	0	0.00597637	0	0.0854211	0	0.00355151	0	0.000195647	1	1	0	0	0	0	0	0	0	0	0	0	0	0	0	0	0	0	0	0	0	0	0	0	0	0	0	0	0	0	0	0	0	0	0	0	0	0.000195647	0	0	0	0	0	0	0	0	0	0	0	0	0	0	0	0	0	0	0	0.00232549	1	1	0	0	0	0	0	0	0	0	0	0	0	0	0	0	0	0	0	0	0	0	0	0	0	0	0	0	0	0	0	0	0	0	0	0	0	0.00232549	0	0	0	0	0	0	0	0	0	0	0	0	0	0	0	0	0	0	0	0.377027	1	1	0	0	0	0.00383795	0	0.0104085	0	0.00207732	0	0	0	0.00636608	0	0.00468748	0	0	0	0	0	0	0	0.00822666	0	0.000386675	0	0.0102482	0	0	0	0.00593086	0	0.00559618	0	0	0	0.105155	0	0.0175488	0	0.0021375	0	0.0105049	0	0	0	0.0889661	0	0	0	0.00597637	0	0.0854211	0	0.00355151	3	2.42089	0.435738	0	0	0	0.0426439	0	0.0427072	0	0.00916096	0	0.0066358	0	0.0165158	0	0.0109221	0	0.000192901	0	0.0090332	0	0.002816	0	0.0214986	0	0.000386675	0	0.0162614	0	0.00237812	0	0.00148272	0	0.120126	0	0.00965595	2	1.11498	0	0.0841279	0	0	0	0.0871253	0	0.0578352	1	0.108117	0	0.0716411	0	0.0739175	0	0.51072	0	0.331637	0.282252	0.319861	0	0.000116859	0.000116852	0.0011662	0	0.00215251	0.0021502	0.00725452	0	0.329485	0.280706	0.308157	2	2.13953	0.36103	0	0.412638	0.338098	0.376421	0	0.000196422	0.000196403	0.00174741	0	0.00236581	0.00236302	0.00859531	0	0.410272	0.33653	0.364639	3	2.72047	0.290425	0	0.244569	1	1	0	0.000100182	1	1	0	0.00128541	1	1	0	0.243284	1	1	0	1.64955	1
ENSG00000186184	POLR1D	Discordant	1	1	All	0	0.00311547	1	1	0	0	0	0.000189528	0	0.000538581	0	8.30769e-05	0	0	0	0.000118864	0	0.00117283	0	0	0	0	0	0	0	0	0	0	0	0	0	0	0	0	0	0	0	0	0	0.000986787	0	2.58012e-05	0	0	0	0	0	0	0	0	0	0	0	0	0	0	0	0	0	0.00021642	1	1	0	0	0	0	0	0	0	2.07732e-05	0	0	0	0	0	0	0	0	0	0	0	0	0	0	0	0	0	0	0	0	0	0	0	0	0	0	0	0.000195647	0	0	0	0	0	0	0	0	0	0	0	0	0	0	0	0	0	0	0	0.000341473	1	1	0	0	0	0	0	0	0	6.23037e-05	0	0	0	0	0	0	0	0	0	0	0	0	0	0	0	0	0	0	0	0	0	0	0	0	0	0	0	0.00027917	0	0	0	0	0	0	0	0	0	0	0	0	0	0	0	0	0	0	0	0.00277399	1	1	0	0	0	0.000189528	0	0.000538581	0	2.07732e-05	0	0	0	0.000118864	0	0.00117283	0	0	0	0	0	0	0	0	0	0	0	0	0	0	0	0	0	0	0	0	0	0.000707617	0	2.58012e-05	0	0	0	0	0	0	0	0	0	0	0	0	0	0	0	0	1	0.249024	0.220439	0	0	0	0.000426439	0	0.000228138	0	8.30926e-05	0	0	0	0.00297159	0	0	0	0	0	0	0	0	0	0.000468447	0	0	0	0.000137638	0	0	0	0	0	0.00290455	0	0.000119209	0	0.0058164	0	0.000350024	0	0	0	2.69375e-05	0	0	0	0.0183973	0	0.00973502	0	0.00764715	1	0.199712	0	0.0028833	0.00287915	0.0316334	0	0.000202533	0.000202512	0.00156544	0	0.000299822	0.000299777	0.0024051	0	0.00258348	0.00258014	0.0213147	1	0.275034	0.0315527	0	0.00410545	0.00409703	0.0407051	0	0.00043252	0.000432426	0.00267812	0	0.00098961	0.000989121	0.0052199	0	0.00311584	0.00311099	0.0264162	1	0.270102	0.0305291	0	0.00152304	1	1	0	0.000115941	1	1	0	0.000193927	1	1	0	0.00132911	1	1	0	0.143538	1
ENSG00000205857	NANOGNB	NA	1	1	All	0	0.0511376	1	1	0	0	0	0.000189528	0	0.000658996	0	0.00033237	0	0	0	0	0	0	0	0	0	0	0	0	0	0	0	0	0	0	0	0	0	0	0	0.000942454	0	0.000476837	0	0.0269124	0	0.00126426	0	0	0	0.000431	0	0	0	0.0199298	0	0	0	0	0	0	0	0	0	0.0499823	1	1	0	0	0	0.000189528	0	0.000658996	0	0.00033237	0	0	0	0	0	0	0	0	0	0	0	0	0	0	0	0	0	0	0	0	0	0	0	0.000942454	0	0.000476837	0	0.025757	0	0.00126426	0	0	0	0.000431	0	0	0	0.0199298	0	0	0	0	0	0	0	0	0	0.050942	1	1	0	0	0	0.000189528	0	0.000658996	0	0.00033237	0	0	0	0	0	0	0	0	0	0	0	0	0	0	0	0	0	0	0	0	0	0	0	0.000942454	0	0.000476837	0	0.0267167	0	0.00126426	0	0	0	0.000431	0	0	0	0.0199298	0	0	0	0	0	0	0	0	0	0.000195647	1	1	0	0	0	0	0	0	0	0	0	0	0	0	0	0	0	0	0	0	0	0	0	0	0	0	0	0	0	0	0	0	0	0	0	0	0	0.000195647	0	0	0	0	0	0	0	0	0	0	0	0	0	0	0	0	0	0	0	0.149231	1	0	0.00178359	0	0.0250651	0	0.00263598	0	8.30926e-05	0	0.00111111	0	0.0230095	0	0.0194881	0	0.000771605	0	0	0	0	0	0.0162479	0	0	0	0.000137638	0	0	0	0.00148272	0	0	0	0.000119209	0	0.00679955	0	0.000232211	0	0	0	0.000969751	0	0	0	0.0401209	0	0	0	0	0	0.00917297	0	0.0452241	0.0442167	0.108296	0	0.0441132	0.0431543	0.0542023	0	0.0450303	0.0440315	0.058449	0	0.000193794	0.000193775	0.00593587	0	0.135293	0.12654	0	0.057058	0.0554607	0.125765	0	0.055884	0.0543512	0.065885	0	0.0568616	0.0552752	0.0718578	0	0.000196422	0.000196403	0.00672445	0	0.171749	0.157809	0	0.0422057	1	1	0	0.0414947	1	1	0	0.0420286	1	1	0	0.000177117	1	1	0	0.0824751	1
ENSG00000239704	CDRT4	NA	1	1	All	0	0.00738943	1	1	0	0	0	0	0	0	0	0	0	0	0	0	0	0	0	0	0	0	0	0	0	0.000117112	0	0	0	0	0	0	0	0	0	0	0	0	0	0.000467778	0	0.000153695	0	0	0	0	0	0	0	0	0	0	0	0.00665084	0	0	0	0	0	0.000195647	1	1	0	0	0	0	0	0	0	0	0	0	0	0	0	0	0	0	0	0	0	0	0	0	0	0	0	0	0	0	0	0	0	0	0	0	0	0.000195647	0	0	0	0	0	0	0	0	0	0	0	0	0	0	0	0	0	0	0	0.000195647	1	1	0	0	0	0	0	0	0	0	0	0	0	0	0	0	0	0	0	0	0	0	0	0	0	0	0	0	0	0	0	0	0	0	0	0	0	0.000195647	0	0	0	0	0	0	0	0	0	0	0	0	0	0	0	0	0	0	0	0.00719378	1	1	0	0	0	0	0	0	0	0	0	0	0	0	0	0	0	0	0	0	0	0	0	0.000117112	0	0	0	0	0	0	0	0	0	0	0	0	0	0.000272131	0	0.000153695	0	0	0	0	0	0	0	0	0	0	0	0.00665084	0	0	0	0	0	0.292413	1	0	0	0	0.00596711	0	0.00372405	0	0.000747833	0	0	0	0.000118864	0	0.000781247	0	0	0	0	0	0.000176	0	0.00948606	0	0	0	0	0	0	0	0	0	0.0188303	0	0.00107288	0	0.13138	0	0.0041044	0	0.0002375	0	0.0039315	0	0.0142674	0	0.0104336	0	0	0	0.029168	0	0.0579867	0	0.0072653	0.00723898	0.0501204	0	0.000193794	0.000193775	0.00153072	0	0.000193794	0.000193775	0.00189426	0	0.00707151	0.00704657	0.0381304	0	0.27613	0.241285	0	0.00747571	0.00744783	0.054378	0	0.000196422	0.000196403	0.00174741	0	0.000196422	0.000196403	0.00213573	0	0.00727928	0.00725285	0.0420353	0	0.319969	0.273828	0	0.00279803	1	1	0	0.000100182	1	1	0	0.000100182	1	1	0	0.00269784	1	1	0	0.193635	1
ENSG00000107164	FUBP3	NA	1	1	All	0	0.025743	1	1	0	0	0	0.000189528	0	0.000912412	0	8.30926e-05	0	0	0	0	0	0	0	0	0	0.00100369	0	0	0	0	0	0	0	0	0	0	0	0	0	0.000942454	0	0	0	0.00807943	0	0.00408537	0	0	0	0.000673408	0	0	0	0	0	0	0	0	0	0.00977357	0	0	0	0.000166081	1	1	0	0	0	0	0	0	0	0	0	0	0	0	0	0	0	0	0	0	0	0	0	0	0	0	0	0	0	0	0	0	0	0	0	0	0	0.000139143	0	0	0	0	0	2.69375e-05	0	0	0	0	0	0	0	0	0	0	0	0	0	0.000575186	1	1	0	0	0	0	0	0	0	0	0	0	0	0	0	0	0	0	0	0	0	0	0	0	0	0	0	0	0	0	0	0	0	0	0	0	0	0.000332778	0	0	0	0	0	0.000242408	0	0	0	0	0	0	0	0	0	0	0	0	0	0.0251678	1	1	0	0	0	0.000189528	0	0.000912412	0	8.30926e-05	0	0	0	0	0	0	0	0	0	0.00100369	0	0	0	0	0	0	0	0	0	0	0	0	0	0.000942454	0	0	0	0.00774665	0	0.00408537	0	0	0	0.000431	0	0	0	0	0	0	0	0	0	0.00977357	0	0	2	0.906397	0.229859	0	0.000445898	1	0.0426439	0	0.00908888	0	0.000186958	0	0	0	0.0120615	0	0.00702356	0	0.00173611	0	0	0	0.000176	0	0.00187379	0	0.000386675	0	0.00880886	0	0.000264236	0	0.00942107	0	0.000942454	0	0	0	0.247114	0	0.0166289	0	0.0002375	0	0.0199076	0	0.0176118	0	0.185918	0	0.0447847	0	0.122507	1	0.156628	0	0.0232049	0.0229377	0.0846341	0	0.000127724	0.000127716	0.00120684	0	0.000350585	0.000350523	0.00261191	0	0.0228543	0.0225951	0.0686041	2	0.946183	0.0706735	0	0.0271501	0.0267849	0.0948226	0	0.000173555	0.00017354	0.00160295	0	0.000648149	0.000647939	0.00416481	0	0.026502	0.0261539	0.0773804	2	1.08297	0.0961785	0	0.0164126	1	1	0	9.98588e-05	1	1	0	0.000397027	1	1	0	0.0160156	1	1	1	0.684209	0.495511
ENSG00000130699	TAF4	NA	1	1	All	0	0.0117859	1	1	0	0	0	0	0	0.000415089	0	0	0	0	0	0	0	0	0	0	0	0	0	0	0	0	0	0	0	0	0	0.000264236	0	0	0	0	0	0.000119209	0	0.000975516	0	0	0	0	0	2.69375e-05	0	0	0	0.00998492	0	0	0	0	0	0	0	0	0	0.000215025	1	1	0	0	0	0	0	0	0	0	0	0	0	0	0	0	0	0	0	0	0	0	0	0	0	0	0	0	0	0	0	0	0	0	0	0	0	0.000188088	0	0	0	0	0	2.69375e-05	0	0	0	0	0	0	0	0	0	0	0	0	0	0.000316996	1	1	0	0	0	0	0	0	0	0	0	0	0	0	0	0	0	0	0	0	0	0	0	0	0	0	0	0	0	0	0	0	0	0	0	0	0	0.000290059	0	0	0	0	0	2.69375e-05	0	0	0	0	0	0	0	0	0	0	0	0	0	0.0114689	1	1	0	0	0	0	0	0.000415089	0	0	0	0	0	0	0	0	0	0	0	0	0	0	0	0	0	0	0	0	0	0.000264236	0	0	0	0	0	0.000119209	0	0.000685457	0	0	0	0	0	0	0	0	0	0.00998492	0	0	0	0	0	0	0	0	2	2.8641	0.779613	0	0.0642093	1	0.269507	0	0.066751	0	0.0113373	0	0.00111111	0	0.0204968	0	0.0654103	0	0.00694444	0	0.0090332	0	0.000176	0	0.0299806	0	0.0139203	0	0.0397775	0	0.00660589	0	0.00333611	0	0.0820819	0	0.00298023	1	0.61902	0	0.0634809	0	0.0038	0	0.120271	0	0.0235575	0	0.41272	0	0	0	0.0973871	0	0.830203	0	0.0113886	0.011324	0.062946	0	0.000156956	0.000156943	0.00134963	0	0.000251329	0.000251298	0.00220278	0	0.0111373	0.0110755	0.0492667	4	3.03268	0.190257	0	0.012239	0.0121644	0.0691269	0	0.000241912	0.000241883	0.00196319	0	0.000346103	0.000346044	0.00293547	0	0.0118929	0.0118225	0.0540838	4	3.6673	0.306476	0	0.00758067	1	1	0	0.00016339	1	1	0	0.000223193	1	1	0	0.00735748	1	1	2	2.17248	0.63867
ENSG00000167414	GNG8	NA	1	1	All	0	0.0104921	1	1	0	0	0	4.73821e-05	0	0	0	2.07732e-05	0	0	0	0	0	0	0	0	0	0	0	0	0	0	0	0.000386675	0	0.00191481	0	0	0	0	0	0	0	0	0	0.000298016	0	0.00133496	0	0	0	0.000441245	0	0	0	0	0	0	0	0	0	0	0	0.00604821	0	0.000188088	1	1	0	0	0	0	0	0	0	0	0	0	0	0	0	0	0	0	0	0	0	0	0	0	0	0	0	0	0	0	0	0	0	0	0	0	0	0.000188088	0	0	0	0	0	0	0	0	0	0	0	0	0	0	0	0	0	0	0	0.00019731	1	1	0	0	0	0	0	0	0	0	0	0	0	0	0	0	0	0	0	0	0	0	0	0	0	0	0	0	0	0	0	0	0	0	0	0	0	0.00019731	0	0	0	0	0	0	0	0	0	0	0	0	0	0	0	0	0	0	0	0.0102948	1	1	0	0	0	4.73821e-05	0	0	0	2.07732e-05	0	0	0	0	0	0	0	0	0	0	0	0	0	0	0	0.000386675	0	0.00191481	0	0	0	0	0	0	0	0	0	0.000100706	0	0.00133496	0	0	0	0.000441245	0	0	0	0	0	0	0	0	0	0	0	0.00604821	0	0.00114162	1	0	0	0	0	0	0	0	2.07732e-05	0	0	0	0	0	0	0	0	0	0	0	0	0	0	0	0	0	0	0	0	0	0	0	0	0	0	0	0.000653804	0	2.58012e-05	0	0	0	0.000441245	0	0	0	0	0	0	0	0	0	0	0	0.00855062	0.00851417	0.0544837	0	0.00016743	0.000167416	0.00138599	0	0.000174701	0.000174686	0.0017797	0	0.00837592	0.00834094	0.0420839	0	0.000721629	0.000721369	0	0.0107935	0.0107355	0.0654264	0	0.00018845	0.000188432	0.00170185	0	0.000198007	0.000197987	0.00214489	0	0.0105955	0.0105396	0.0511191	0	0.00137236	0.00137142	0	0.00426376	1	1	0	0.000105271	1	1	0	0.000111938	1	1	0	0.00415183	1	1	0	0.000852841	1
ENSG00000176182	MYPOP	NA	1	1	All	0	0.00255819	1	1	0	0.000445898	0	0	0	0	0	0	0	0	0	0	0	0	0	0	0	0	0	0	0	0.00145849	0	0	0	0	0	0	0	0	0	0	0	0	0	0.000653802	0	0	0	0	0	0	0	0	0	0	0	0	0	0	0	0	0	0	0	0.00232156	1	1	0	0.000445898	0	0	0	0	0	0	0	0	0	0	0	0	0	0	0	0	0	0	0	0.00145849	0	0	0	0	0	0	0	0	0	0	0	0	0	0.000417167	0	0	0	0	0	0	0	0	0	0	0	0	0	0	0	0	0	0	0	0.0023701	1	1	0	0.000445898	0	0	0	0	0	0	0	0	0	0	0	0	0	0	0	0	0	0	0	0.00145849	0	0	0	0	0	0	0	0	0	0	0	0	0	0.000465714	0	0	0	0	0	0	0	0	0	0	0	0	0	0	0	0	0	0	0	0.000188088	1	1	0	0	0	0	0	0	0	0	0	0	0	0	0	0	0	0	0	0	0	0	0	0	0	0	0	0	0	0	0	0	0	0	0	0	0	0.000188088	0	0	0	0	0	0	0	0	0	0	0	0	0	0	0	0	0	0	0	0.42218	1	0	0.000445898	0	0.0153518	0	0.00971781	0	0.00033237	0	0	0	0.00972397	0	0.00312499	0	0.000192901	0	0	0	0.000704	0	0.00507274	0	0.0015467	0	0.00191481	0	0.00994187	0	0	0	0.000915796	0	0.000476837	0	0.0734501	0	0.00628313	0	0	0	0.00683167	0	0.00757849	0	0.0709514	0	0.0127201	0	0.000465303	0	0.184437	0	0.00171727	0.0017158	0.0247832	0	0.00150807	0.00150694	0.00474535	0	0.00154984	0.00154864	0.00596466	0	0.00016743	0.000167416	0.00549436	0	0.468918	0.374321	0	0.00258161	0.00257828	0.0329201	0	0.00234322	0.00234048	0.0069357	0	0.00239316	0.0023903	0.00864286	0	0.00018845	0.000188432	0.00651274	0	0.518513	0.404595	0	0.00213174	1	1	0	0.00199485	1	1	0	0.00202647	1	1	0	0.000105271	1	1	0	0.30677	1
ENSG00000108256	NUFIP2	NA	1	1	All	0	0.166693	1	1	0	0	0	0.000663462	0	0.00060204	0	2.07732e-05	0	0	0	0.000475321	0	0	0	0	0	0	0	0	0	0.000117112	0	0	0	0.000137638	0	0.000264236	0	0	0	0	0	0	0	0.0111499	0	0.00169571	0	0	0	0.00239499	0	0	0	0.0670749	0	0	0	0.017216	0	0.064881	0	0	0	0.000118864	1	1	0	0	0	0	0	0	0	0	0	0	0	0.000118864	0	0	0	0	0	0	0	0	0	0	0	0	0	0	0	0	0	0	0	0	0	0	0	0	0	0	0	0	0	0	0	0	0	0	0	0	0	0	0	0	0	0	0	0.000356458	1	1	0	0	0	0	0	0	0	0	0	0	0	0.000356458	0	0	0	0	0	0	0	0	0	0	0	0	0	0	0	0	0	0	0	0	0	0	0	0	0	0	0	0	0	0	0	0	0	0	0	0	0	0	0	0	0	0	0	0.166337	1	1	0	0	0	0.000663462	0	0.00060204	0	2.07732e-05	0	0	0	0.000118864	0	0	0	0	0	0	0	0	0	0.000117112	0	0	0	0.000137638	0	0.000264236	0	0	0	0	0	0	0	0.0111499	0	0.00169571	0	0	0	0.00239499	0	0	0	0.0670749	0	0	0	0.017216	0	0.064881	0	0	1	0.580137	0.440178	0	0.00474695	0	0.0381564	0	0.0276521	0	0.00033237	0	0.00111111	0	0.000475454	0	0.0231751	0	0	0	0	0	0	0	0.00105401	0	0.0015467	0	0.0137638	0	0.000264236	0	0.00148272	0	0.0145524	0	0.000476837	1	0.0937839	0	0.012878	0	0.0002375	0	0.00913968	0	0	0	0.0586163	0	0.0186902	0	0.0894324	0	0.168569	0	0.162639	0.150102	0.203402	0	8.63324e-05	8.63287e-05	0.000975874	0	0.000258901	0.000258867	0.00224163	0	0.16238	0.149882	0.190857	1	0.626059	0.130554	0	0.164688	0.151842	0.210847	0	0.000132001	0.000131992	0.00140303	0	0.000395856	0.000395777	0.00317236	0	0.164293	0.151506	0.197194	1	0.677258	0.14794	0	0.101023	1	1	0	8.13277e-05	1	1	0	0.000243892	1	1	0	0.10078	1	1	1	0.440373	0.356204
ENSG00000130813	C19orf66	NA	1	1	All	0	0.0122673	1	1	0	0.000445898	0	0.000189528	0	0	0	2.07732e-05	0	0	0	0.000118864	0	0	0	0	0	0	0	0	0	0.000117112	0	0	0	0	0	0	0	0	0	0	0	0	0	0.000787924	0	0.000153695	0	0	0	0	0	0	0	0.0104336	0	0	0	0	0	0	0	0	0	0.000118864	1	1	0	0	0	0	0	0	0	0	0	0	0	0.000118864	0	0	0	0	0	0	0	0	0	0	0	0	0	0	0	0	0	0	0	0	0	0	0	0	0	0	0	0	0	0	0	0	0	0	0	0	0	0	0	0	0	0	0	0.000118864	1	1	0	0	0	0	0	0	0	0	0	0	0	0.000118864	0	0	0	0	0	0	0	0	0	0	0	0	0	0	0	0	0	0	0	0	0	0	0	0	0	0	0	0	0	0	0	0	0	0	0	0	0	0	0	0	0	0	0	0.0121485	1	1	0	0.000445898	0	0.000189528	0	0	0	2.07732e-05	0	0	0	0	0	0	0	0	0	0	0	0	0	0.000117112	0	0	0	0	0	0	0	0	0	0	0	0	0	0.000787924	0	0.000153695	0	0	0	0	0	0	0	0.0104336	0	0	0	0	0	0	0	0	0	0.305684	1	0	0	0	0.000189528	0	0.00463255	0	8.30926e-05	0	0	0	0.000118864	0	0.000195312	0	0	0	0	0	0	0	0.000117112	0	0	0	0	0	0	0	0.000370679	0	0.000228949	0	0.000119209	0	0.0511949	0	0.0202277	0	0	0	0.00833258	0	0.0142674	0	0.0772517	0	0.00973502	0	0.00380715	0	0.114812	0	0.0117724	0.0117034	0.0639416	0	8.63324e-05	8.63287e-05	0.000975874	0	8.63324e-05	8.63287e-05	0.00113376	0	0.0116861	0.011618	0.0504002	0	0.304563	0.262554	0	0.012558	0.0124795	0.0695978	0	0.000132001	0.000131992	0.00140303	0	0.000132001	0.000131992	0.0016793	0	0.012426	0.0123491	0.0550964	0	0.335842	0.285264	0	0.00658212	1	1	0	8.13277e-05	1	1	0	8.13277e-05	1	1	0	0.00650079	1	1	0	0.203306	1
ENSG00000134644	PUM1	NA	1	1	All	0	0.0540821	1	1	0	0	0	0.000189528	0	0.00364853	0	2.07732e-05	0	0.00111111	0	0.000475321	0	0	0	0.000192901	0	0	0	0.000176	0	0	0	0	0	0.000550554	0	0.000264236	0	0	0	0	0	0	0	0.0287898	0	0.000924198	0	0	0	0.00016504	0	0	0	0.0140226	0	0	0	0	0	0	0	0.00355151	0	0.000118864	1	1	0	0	0	0	0	0	0	0	0	0	0	0.000118864	0	0	0	0	0	0	0	0	0	0	0	0	0	0	0	0	0	0	0	0	0	0	0	0	0	0	0	0	0	0	0	0	0	0	0	0	0	0	0	0	0	0	0	0.000356458	1	1	0	0	0	0	0	0	0	0	0	0	0	0.000356458	0	0	0	0	0	0	0	0	0	0	0	0	0	0	0	0	0	0	0	0	0	0	0	0	0	0	0	0	0	0	0	0	0	0	0	0	0	0	0	0	0	0	0	0.0537256	1	1	0	0	0	0.000189528	0	0.00364853	0	2.07732e-05	0	0.00111111	0	0.000118864	0	0	0	0.000192901	0	0	0	0.000176	0	0	0	0	0	0.000550554	0	0.000264236	0	0	0	0	0	0	0	0.0287898	0	0.000924198	0	0	0	0.00016504	0	0	0	0.0140226	0	0	0	0	0	0	0	0.00355151	2	3.19034	0.827534	0	0.0111474	0	0.138166	0	0.144909	0	0.0100542	0	0.00111111	0	0.00760726	0	0.0163727	0	0.000771605	0	0.0244141	0	0.011264	0	0.00948606	0	0.00966686	0	0.00344096	0	0.0264236	0	0.0181633	0	0.0773227	0	0.0171661	0	0.839786	1	0.0853794	0	0.00095	0	0.124239	0	0.067801	1	0.969834	0	0.0269282	0	0.00725637	0	0.540676	0	0.0510551	0.0497737	0.114492	0	8.63324e-05	8.63287e-05	0.000975874	0	0.000258901	0.000258867	0.00224163	0	0.0507962	0.0495277	0.0989728	2	2.94268	0.563846	0	0.0579243	0.0562787	0.126384	0	0.000132001	0.000131992	0.00140303	0	0.000395856	0.000395777	0.00317236	0	0.0575285	0.055905	0.110074	2	3.67831	0.710878	0	0.0361481	1	1	0	8.13277e-05	1	1	0	0.000243892	1	1	0	0.0359042	1	1	1	2.29093	0.898828
ENSG00000163032	VSNL1	NA	1	1	All	0	0.001553	1	1	0	0.000445898	0	0	0	0	0	0	0	0	0	0.000118864	0	0	0	0	0	0	0	0	0	0	0	0	0	0	0	0	0	0	0	0.000352309	0	0	0	0.000445092	0	2.58012e-05	0	0	0	0.00016504	0	0	0	0	0	0	0	0	0	0	0	0	0	0.000118864	1	1	0	0	0	0	0	0	0	0	0	0	0	0.000118864	0	0	0	0	0	0	0	0	0	0	0	0	0	0	0	0	0	0	0	0	0	0	0	0	0	0	0	0	0	0	0	0	0	0	0	0	0	0	0	0	0	0	0	0.000118864	1	1	0	0	0	0	0	0	0	0	0	0	0	0.000118864	0	0	0	0	0	0	0	0	0	0	0	0	0	0	0	0	0	0	0	0	0	0	0	0	0	0	0	0	0	0	0	0	0	0	0	0	0	0	0	0	0	0	0	0.00143414	1	1	0	0.000445898	0	0	0	0	0	0	0	0	0	0	0	0	0	0	0	0	0	0	0	0	0	0	0	0	0	0	0	0	0	0.000352309	0	0	0	0.000445092	0	2.58012e-05	0	0	0	0.00016504	0	0	0	0	0	0	0	0	0	0	0	0	0	0.0530125	1	0	0	0	0.000426439	0	0.00703627	0	0.00184408	0	0	0	0	0	0	0	0	0	0	0	0.000176	0	0	0	0.0015467	0	0.00123875	0	0	0	0	0	0.000352309	0	0	0	0.0099642	0	2.58012e-05	0	0.00095	0	0.000983181	0	0	0	0.0271888	0	0	0	0.00128	0	0	0	0.0011763	0.00117561	0.0210087	0	8.63324e-05	8.63287e-05	0.000975874	0	8.63324e-05	8.63287e-05	0.00113376	0	0.00108997	0.00108937	0.0137968	1	0.0536173	0.00138705	0	0.00158582	0.00158456	0.0262816	0	0.000132001	0.000131992	0.00140303	0	0.000132001	0.000131992	0.0016793	0	0.00145382	0.00145276	0.0180145	1	0.0654984	0.00205362	0	0.000944509	1	1	0	8.13277e-05	1	1	0	8.13277e-05	1	1	0	0.000863181	1	1	1	0.0413943	0.0405492
ENSG00000070367	EXOC5	NA	1	1	All	0	0.0488476	1	1	0	0	0	4.73821e-05	0	0.00060204	0	0.000186927	0	0	0	0	0	0	0	0	0	0	0	0	0	0	0	0	0	0	0	0	0	0	0	0	0	0	0	0.011242	0	0.000103198	0	0	0	0	0	0	0	0	0	0	0	0	0	0.0332511	0	0.003415	0	0.000210894	1	1	0	0	0	0	0	0	0	2.07732e-05	0	0	0	0	0	0	0	0	0	0	0	0	0	0	0	0	0	0	0	0	0	0	0	0	0	0	0	0.00016432	0	2.58012e-05	0	0	0	0	0	0	0	0	0	0	0	0	0	0	0	0	0	0.000658687	1	1	0	0	0	0	0	0	0	0.000103834	0	0	0	0	0	0	0	0	0	0	0	0	0	0	0	0	0	0	0	0	0	0	0	0	0	0	0	0.000477455	0	7.73971e-05	0	0	0	0	0	0	0	0	0	0	0	0	0	0	0	0	0	0.0481889	1	1	0	0	0	4.73821e-05	0	0.00060204	0	8.30926e-05	0	0	0	0	0	0	0	0	0	0	0	0	0	0	0	0	0	0	0	0	0	0	0	0	0	0	0	0.0107645	0	2.58012e-05	0	0	0	0	0	0	0	0	0	0	0	0	0	0.0332511	0	0.003415	0	0.252538	1	0	0.00401308	0	0.0455342	0	0.0194924	0	0.00033237	0	0	0	0.00274481	0	0.00468461	0	0.00308642	0	0.0061849	0	0.000704	0	0.00314941	0	0	0	0.000137638	0	0	0	0	0	0.00123753	0	0.000119209	0	0.0203833	0	0.000232211	0	0	0	0.0101275	0	0	0	0.0524845	0	0.0604271	0	0	0	0.0174626	0	0.046059	0.0450144	0.109138	0	0.000140671	0.000140661	0.0012658	0	0.000487985	0.000487866	0.00313222	0	0.0455711	0.0445483	0.0937129	0	0.233534	0.20827	0	0.0495744	0.0483657	0.11842	0	0.000558953	0.000558797	0.00302576	0	0.00188279	0.00188102	0.00745104	0	0.0476916	0.0465722	0.100348	0	0.32028	0.274054	0	0.0264245	1	1	0	0.000155956	1	1	0	0.000431136	1	1	0	0.0259934	1	1	0	0.157525	1
ENSG00000113369	ARRDC3	NA	1	1	All	0	0.0327745	1	1	0	0	0	0	0	0	0	0	0	0	0	0	0	0	0	0	0	0	0	0	0	0	0	0.000386675	0	0.000137638	0	0	0	0	0	0.000515135	0	0.000476837	0	0.00249133	0	0.000232198	0	0	0	0.000660084	0	0	0	0.0175005	0	0	0	0	0	0.0103742	0	0	0	0.00025239	1	1	0	0	0	0	0	0	0	0	0	0	0	0	0	0	0	0	0	0	0	0	0	0	0	0	0	0	0	0	0	0	0	0	0	0	0	0.000226589	0	2.58012e-05	0	0	0	0	0	0	0	0	0	0	0	0	0	0	0	0	0	0.000552197	1	1	0	0	0	0	0	0	0	0	0	0	0	0	0	0	0	0	0	0	0	0	0	0	0	0	0	0	0	0	0	0	0	0	0	0	0	0.000423204	0	0.000128993	0	0	0	0	0	0	0	0	0	0	0	0	0	0	0	0	0	0.0322223	1	1	0	0	0	0	0	0	0	0	0	0	0	0	0	0	0	0	0	0	0	0	0	0	0	0.000386675	0	0.000137638	0	0	0	0	0	0.000515135	0	0.000476837	0	0.00206813	0	0.000103205	0	0	0	0.000660084	0	0	0	0.0175005	0	0	0	0	0	0.0103742	0	0	0	0.124815	1	0	0.00259643	0	0.000758114	0	0.00938555	0	8.30926e-05	0	0	0	0.000677835	0	0.000195312	0	0	0	0	0	0.000176	0	0.00573848	0	0	0	0.000137638	0	0.000264236	0	0	0	0.000228949	0	0	0	0.0110173	0	0.000645031	0	0.0002375	0	0.0020537	0	0	0	0.0175005	0	0	0	0.0398836	0	0.0332357	0	0.0303892	0.0299321	0.0937278	0	0.000231694	0.000231667	0.00168721	0	0.000430334	0.000430242	0.00292251	0	0.0299589	0.0295146	0.0774559	0	0.137641	0.128588	0	0.0348342	0.0342345	0.104338	0	0.000385292	0.000385217	0.00251448	0	0.000708909	0.000708658	0.00436054	0	0.0341253	0.0335496	0.0865376	0	0.15681	0.145133	0	0.0201729	1	1	0	0.000162719	1	1	0	0.00036338	1	1	0	0.0198095	1	1	0	0.102069	1
ENSG00000168269	FOXI1	NA	1	1	All	0	0.10475	1	1	0	0	0	0.000426439	0	0	0	0	0	0	0	0	0	0	0	0	0	0	0	0.00468731	0	0	0	0	0	0	0	0	0	0	0	0	0	0	0	0.00598882	0	0.000232198	0	0	0	0.000673438	0	0.00423404	0	0.0104336	0	0	0	0	0	0.0711291	0	0.00694556	0	0.00240517	1	1	0	0	0	0	0	0	0	0	0	0	0	0	0	0	0	0	0	0	0	0.002172	0	0	0	0	0	0	0	0	0	0	0	0	0	0	0	0.00020737	0	2.58012e-05	0	0	0	0	0	0	0	0	0	0	0	0	0	0	0	0	0	0.00321676	1	1	0	0	0	0	0	0	0	0	0	0	0	0	0	0	0	0	0	0	0	0.00251531	0	0	0	0	0	0	0	0	0	0	0	0	0	0	0	0.000572459	0	0.000128993	0	0	0	0	0	0	0	0	0	0	0	0	0	0	0	0	0	0.101534	1	1	0	0	0	0.000426439	0	0	0	0	0	0	0	0	0	0	0	0	0	0	0	0.002172	0	0	0	0	0	0	0	0	0	0	0	0	0	0	0	0.00541636	0	0.000103205	0	0	0	0.000673438	0	0.00423404	0	0.0104336	0	0	0	0	0	0.0711291	0	0.00694556	1	1.68064	0.813745	0	0.0111474	0	0.104667	0	0.00372405	0	0.000519329	0	0	0	0.00441985	0	0.00702356	0	0.000771605	0	0	0	0	0	0.00961668	0	0.000386675	0	0.00220222	0	0	0	0.000370679	0	0.000647382	0	0	0	0.783512	0	0.0186583	0	0.0002375	0	0.0193073	0	0.00423404	1	0.271822	0	0.0515257	0	0.01152	0	0.374327	0	0.0989455	0.0942079	0.156067	0	0.000276475	0.000276437	0.00185303	0	0.00073918	0.000738907	0.00392166	0	0.0982063	0.0935381	0.140611	1	1.60005	0.475086	0	0.107172	0.101629	0.168983	0	0.00292607	0.0029218	0.00809731	0	0.00454168	0.00453138	0.0129559	0	0.10263	0.0975394	0.149221	1	1.7769	0.530254	0	0.0616219	1	1	0	0.00229075	1	1	0	0.00286521	1	1	0	0.0587567	1	1	1	1.01819	0.638752
ENSG00000172336	POP7	NA	1	1	All	0	0.0782664	1	1	0	0	0	0	0	0.000931328	0	2.07732e-05	0	0	0	0.0296608	0	0.00215034	0	0	0	0	0	0.000176	0	0	0	0	0	0.000550554	0	0	0	0	0	0	0	0	0	0.000871762	0	0.000153695	0	0	0	0.000107743	0	0	0	0	0	0	0	0	0	0.0323853	0	0.0112581	0	0.000227197	1	1	0	0	0	0	0	0	0	0	0	0	0	0	0	0	0	0	0	0	0	0	0	0	0	0	0	0	0	0	0	0	0	0	0	0	0	0.00020026	0	0	0	0	0	2.69375e-05	0	0	0	0	0	0	0	0	0	0	0	0	0	0.000461705	1	1	0	0	0	0	0	0	0	0	0	0	0	0	0	0	0	0	0	0	0	0	0	0	0	0	0	0	0	0	0	0	0	0	0	0	0	0.0003809	0	0	0	0	0	8.08051e-05	0	0	0	0	0	0	0	0	0	0	0	0	0	0.0778047	1	1	0	0	0	0	0	0.000931328	0	2.07732e-05	0	0	0	0.0296608	0	0.00215034	0	0	0	0	0	0.000176	0	0	0	0	0	0.000550554	0	0	0	0	0	0	0	0	0	0.000490863	0	0.000153695	0	0	0	2.69375e-05	0	0	0	0	0	0	0	0	0	0.0323853	0	0.0112581	0	0.0880899	1	0	0	0	0.00596711	0	0.000228138	0	0	0	0	0	0	0	0	0	0	0	0	0	0	0	0.000117112	0	0	0	0	0	0	0	0	0	5.72372e-05	0	0	0	0.00515482	0	0.000924198	0	0	0	0.00010775	0	0	0	0.0755335	0	0	0	0	0	0	0	0.0762121	0.0733804	0.137008	0	0.000620514	0.000620321	0.0027934	0	0.00080132	0.000800999	0.00408951	0	0.0754108	0.0726375	0.121269	0	0.085238	0.0817063	0	0.0775684	0.0746363	0.143632	0	0.000373549	0.00037348	0.00247425	0	0.000626969	0.000626773	0.00408176	0	0.0769415	0.0740559	0.127597	0	0.0904898	0.0865164	0	0.0481892	1	1	0	0.000675577	1	1	0	0.000824453	1	1	0	0.0473647	1	1	0	0.0633181	1
ENSG00000166068	SPRED1	NA	1	1	All	0	0.051163	1	1	0	0	0	0.000284405	0	0.00240774	0	0	0	0	0	0	0	0	0	0	0	0	0	0	0	0.00145849	0	0	0	0	0	0.000264236	0	0	0	0.000515067	0	0	0	0.00892728	0	0.00041282	0	0	0	0.00187666	0	0.0276452	0	0	0	0	0	0	0	0.00737117	0	0	0	0.000432224	1	1	0	0	0	0	0	0	0	0	0	0	0	0	0	0	0	0	0	0	0	0	0	0	0	0	0	0	0	0	0	0	0	5.72372e-05	0	0	0	0.000374987	0	0	0	0	0	0	0	0	0	0	0	0	0	0	0	0	0	0	0	0.0013334	1	1	0	0	0	0	0	0	0	0	0	0	0	0	0	0	0	0	0	0	0	0	0	0	0	0	0	0	0	0	0	0	0	0.000286119	0	0	0	0.00104728	0	0	0	0	0	0	0	0	0	0	0	0	0	0	0	0	0	0	0	0.0498296	1	1	0	0	0	0.000284405	0	0.00240774	0	0	0	0	0	0	0	0	0	0	0	0	0	0	0	0.00145849	0	0	0	0	0	0.000264236	0	0	0	0.000228949	0	0	0	0.00788	0	0.00041282	0	0	0	0.00187666	0	0.0276452	0	0	0	0	0	0	0	0.00737117	0	0	1	0.225842	0.202155	0	0.000445898	0	0.00113717	0	0.00820668	0	0.000519329	0	0	0	0.000118864	0	0.000195312	0	0.000192901	0	0	0	0.000176	0	0	0	0	0	0.000550554	0	0.00660589	0	0.00554769	0	5.72372e-05	0	0.000119209	0	0.0770045	0	0.00534332	0	0.0002375	0	0.023655	0	0	0	0.0376826	0	0	0	0.00128	1	0.0567659	0	0.0482044	0.047061	0.111592	0	0.000420452	0.000420364	0.00229052	0	0.00118814	0.00118744	0.00514275	0	0.0470163	0.0459281	0.0951495	1	0.207412	0.0187547	0	0.0517242	0.0504093	0.120268	0	0.000434657	0.000434562	0.00268301	0	0.00136246	0.00136154	0.00618035	0	0.0503618	0.0491146	0.102926	1	0.270705	0.0306535	0	0.0293938	1	1	0	0.000215965	1	1	0	0.000835893	1	1	0	0.0285579	1	1	1	0.162099	0.149643
ENSG00000100227	POLDIP3	NA	1	1	All	0	0.024715	1	1	0	0	0	0.00113717	0	0.00116289	0	0	0	0	0	0	0	0	0	0	0	0	0	0	0	0	0	0	0	0	0	0	0	0.000370679	0	0	0	0	0	0.0096049	0	0.00126426	0	0	0	0.00093625	0	0	0	0	0	0	0	0.000465303	0	0.00977357	0	0	0	0.000202789	1	1	0	0	0	0	0	0	0	0	0	0	0	0	0	0	0	0	0	0	0	0	0	0	0	0	0	0	0	0	0	0	0	0	0	0	0	0.000202789	0	0	0	0	0	0	0	0	0	0	0	0	0	0	0	0	0	0	0	0.00051588	1	1	0	0	0	0	0	0	0	0	0	0	0	0	0	0	0	0	0	0	0	0	0	0	0	0	0	0	0	0	0	0	0	0	0	0	0	0.00051588	0	0	0	0	0	0	0	0	0	0	0	0	0	0	0	0	0	0	0	0.0241991	1	1	0	0	0	0.00113717	0	0.00116289	0	0	0	0	0	0	0	0	0	0	0	0	0	0	0	0	0	0	0	0	0	0	0	0.000370679	0	0	0	0	0	0.00908902	0	0.00126426	0	0	0	0.00093625	0	0	0	0	0	0	0	0.000465303	0	0.00977357	0	0	0	0.483884	1	0	0.021849	0	0.150805	0	0.00663401	0	8.30926e-05	0	0	0	0.00274481	0	0.00175781	0	0.000192901	0	0	0	0	0	0.000117112	0	0	0	0.00123875	0	0.00105694	0	0.000370679	0	0.00241782	0	0	0	0.0486791	0	0.00481246	0	0.0002375	0	0.0115866	0	0.0142674	0	0.072025	0	0.0447847	0	0.000465303	0	0.0977584	0	0.0226995	0.0224438	0.083688	0	0.000202326	0.000202305	0.00156544	0	0.00050152	0.000501394	0.00318792	0	0.0221979	0.0219534	0.0677384	0	0.493237	0.389354	0	0.0246707	0.0243688	0.0915586	0	0.000202983	0.000202962	0.00177018	0	0.00052189	0.000521754	0.00368232	0	0.0241488	0.0238595	0.0744144	0	0.539273	0.416828	0	0.0182597	1	1	0	0.000198157	1	1	0	0.000372283	1	1	0	0.0178874	1	1	0	0.354974	1
ENSG00000101210	EEF1A2	NA	1	1	All	0	0.00599949	1	1	0	0	0	0	0	0	0	0	0	0	0	0	0	0	0	0	0	0	0	0	0	0	0	0	0	0.000137638	0	0	0	0	0	0	0	0.000119209	0	0.00483574	0	0.000246819	0	0	0	0.000660084	0	0	0	0	0	0	0	0	0	0	0	0	0	0.000202789	1	1	0	0	0	0	0	0	0	0	0	0	0	0	0	0	0	0	0	0	0	0	0	0	0	0	0	0	0	0	0	0	0	0	0	0	0	0.000202789	0	0	0	0	0	0	0	0	0	0	0	0	0	0	0	0	0	0	0	0.000307153	1	1	0	0	0	0	0	0	0	0	0	0	0	0	0	0	0	0	0	0	0	0	0	0	0	0	0	0	0	0	0	0	0	0	0	0	0	0.000307153	0	0	0	0	0	0	0	0	0	0	0	0	0	0	0	0	0	0	0	0.00569233	1	1	0	0	0	0	0	0	0	0	0	0	0	0	0	0	0	0	0	0	0	0	0	0	0	0	0	0.000137638	0	0	0	0	0	0	0	0.000119209	0	0.00452858	0	0.000246819	0	0	0	0.000660084	0	0	0	0	0	0	0	0	0	0	0	0	6	2.88452	0.0727259	0	0.00401308	0	0.0497057	1	0.134538	0	0.00600344	0	0.00111111	0	0.00762353	0	0.00975123	0	0.000771605	0	0.00100369	0	0.001584	0	0.0117112	0	0.00348007	1	0.00880886	0	0.00422777	0	0.0133444	0	0.00585179	0	0.00190735	2	1.42361	0	0.0452311	0	0.00095	0	0.0696925	0	0.0435566	2	0.172403	0	0.0328803	0	0.00744485	0	0.823313	0	0.0054061	0.00539151	0.0430456	0	0.000163857	0.000163843	0.00137216	0	0.000263603	0.000263568	0.00225193	0	0.0051425	0.0051293	0.0318843	6	2.72227	0.0213859	0	0.00644305	0.00642233	0.0509175	0	0.000202983	0.000202962	0.00177018	0	0.000309285	0.000309237	0.00278888	0	0.00613376	0.00611499	0.0380403	6	3.3324	0.0531374	0	0.00416307	1	1	0	0.000159688	1	1	0	0.000217745	1	1	0	0.00394532	1	1	6	2.03916	0.0180186
ENSG00000105866	SP4	NA	1	1	All	0	0.193345	1	1	0	0	0	0.000189528	0	0.0047659	0	2.07732e-05	0	0	0	0	0	0	0	0	0	0	0	0	0	0.000787802	0	0	0	0.000137638	0	0.000264236	0	0	0	0	0	0	0	0.00305237	0	2.58012e-05	0	0.0002375	0	0.000983181	0	0	0	0.0166036	0	0	0	0	0	0.159481	0	0.00679656	0	0.000202789	1	1	0	0	0	0	0	0	0	0	0	0	0	0	0	0	0	0	0	0	0	0	0	0	0	0	0	0	0	0	0	0	0	0	0	0	0	0.000202789	0	0	0	0	0	0	0	0	0	0	0	0	0	0	0	0	0	0	0	0.000348898	1	1	0	0	0	0	0	0	0	0	0	0	0	0	0	0	0	0	0	0	0	0	0	0	0	0	0	0	0	0	0	0	0	0	0	0	0	0.000348898	0	0	0	0	0	0	0	0	0	0	0	0	0	0	0	0	0	0	0	0.192997	1	1	0	0	0	0.000189528	0	0.0047659	0	2.07732e-05	0	0	0	0	0	0	0	0	0	0	0	0	0	0.000787802	0	0	0	0.000137638	0	0.000264236	0	0	0	0	0	0	0	0.00270347	0	2.58012e-05	0	0.0002375	0	0.000983181	0	0	0	0.0166036	0	0	0	0	0	0.159481	0	0.00679656	3	0.778288	0.0443517	0	0.000445898	0	0.0250651	0	0.0204548	0	0.00207732	0	0.00111111	0	0.0200879	0	0.0163727	0	0.000192901	0	0.00401476	0	0.002816	0	0.0154898	0	0.0015467	0	0.00674429	0	0.00105694	0	0.00148272	0	0.000647382	0	0.000476837	0	0.0989474	0	0.0151083	0	0	0	0.0340052	1	0.0435566	0	0.171364	0	0.0127201	0	0.00712521	2	0.275378	0	0.187972	0.171362	0.221649	0	0.000202326	0.000202305	0.00156544	0	0.00034195	0.000341891	0.00258037	0	0.18763	0.171079	0.21027	3	0.802989	0.00919495	0	0.199494	0.180855	0.236589	0	0.000202983	0.000202962	0.00177018	0	0.000351806	0.000351744	0.00296241	0	0.199142	0.180567	0.223976	3	0.953561	0.016272	0	0.1307	1	1	0	0.000198157	1	1	0	0.000279416	1	1	0	0.130421	1	1	3	0.615107	0.024634
ENSG00000106829	TLE4	NA	1	1	All	0	0.0283424	1	1	0	0	0	0	0	0.000415089	0	8.30926e-05	0	0	0	0	0	0.000195312	0	0	0	0	0	0	0	0	0	0	0	0	0	0	0	0.00148272	0	0	0	0	0	0.00601834	0	0.00041282	0	0.0002375	0	0.000242438	0	0	0	0	0	0	0	0.00871269	0	0.00797177	0	0.00257064	0	0.000202789	1	1	0	0	0	0	0	0	0	0	0	0	0	0	0	0	0	0	0	0	0	0	0	0	0	0	0	0	0	0	0	0	0	0	0	0	0	0.000202789	0	0	0	0	0	0	0	0	0	0	0	0	0	0	0	0	0	0	0	0.000411516	1	1	0	0	0	0	0	0	0	0	0	0	0	0	0	0	0	0	0	0	0	0	0	0	0	0	0	0	0	0	0	0	0	0	0	0	0	0.000411516	0	0	0	0	0	0	0	0	0	0	0	0	0	0	0	0	0	0	0	0.0279309	1	1	0	0	0	0	0	0.000415089	0	8.30926e-05	0	0	0	0	0	0.000195312	0	0	0	0	0	0	0	0	0	0	0	0	0	0	0	0.00148272	0	0	0	0	0	0.00560683	0	0.00041282	0	0.0002375	0	0.000242438	0	0	0	0	0	0	0	0.00871269	0	0.00797177	0	0.00257064	2	1.69232	0.504366	0	0.00401308	1	0.0593615	0	0.0259861	0	0.00132948	0	0.00111111	0	0.0684091	0	0.00488279	0	0	0	0	0	0.018192	0	0.00573848	0	0.0015467	0	0.0748371	0	0.000264236	0	0.00926697	0	0.0173178	0	0.00107288	1	0.739532	0	0.0338279	0	0.00095	0	0.0327761	0	0.0176118	0	0.213485	0	0	0	0.0640594	0	0.29675	0	0.0269588	0.0265986	0.0898151	0	0.000202326	0.000202305	0.00156544	0	0.000401789	0.000401708	0.00281213	0	0.026557	0.0262074	0.073541	1	1.68121	0.500896	0	0.0299998	0.0295543	0.0989138	0	0.000202983	0.000202962	0.00177018	0	0.000415587	0.000415501	0.00325728	0	0.0295842	0.0291509	0.0814077	2	1.98407	0.319013	0	0.0190658	1	1	0	0.000121219	1	1	0	0.000237362	1	1	0	0.0188284	1	1	2	1.31039	0.376854
ENSG00000108001	EBF3	NA	1	1	All	0	0.0470565	1	1	0	0	0	4.73821e-05	0	0.000912412	0	2.07732e-05	0	0	0	0	0	0	0	0	0	0	0	0	0	0.000117112	0	0	0	0.000550554	0	0	0	0	0	0	0	0.000119209	0	0.00363299	0	0.00143558	0	0	0	0.000383917	0	0.0176118	0	0.0104061	0	0	0	0.009248	0	0	0	0.00257064	0	0.000265058	1	1	0	0	0	0	0	0	0	0	0	0	0	0	0	0	0	0	0	0	0	0	0	0	0	0	0	0	0	0	0	0	0	0	0	0	0	0.000265058	0	0	0	0	0	0	0	0	0	0	0	0	0	0	0	0	0	0	0	0.000507776	1	1	0	0	0	0	0	0	0	0	0	0	0	0	0	0	0	0	0	0	0	0	0	0	0	0	0	0	0	0	0	0	0	0	0	0	0	0.000507776	0	0	0	0	0	0	0	0	0	0	0	0	0	0	0	0	0	0	0	0.0465487	1	1	0	0	0	4.73821e-05	0	0.000912412	0	2.07732e-05	0	0	0	0	0	0	0	0	0	0	0	0	0	0.000117112	0	0	0	0.000550554	0	0	0	0	0	0	0	0.000119209	0	0.00312522	0	0.00143558	0	0	0	0.000383917	0	0.0176118	0	0.0104061	0	0	0	0.009248	0	0	0	0.00257064	0	1.16273	1	0	0.0160523	0	0.0684198	0	0.00669625	0	0.00207732	0	0	0	0.0755769	0	0.00312499	0	0.00173611	0	0.0061849	0	0	0	0.00187379	0	0	0	0.0137638	0	0.00666989	0	0.000370679	0	0.0086666	0	0.000476837	0	0.352759	0	0.0181	0	0	0	0.0231532	0	0	0	0.0454192	0	0	0	0.086841	0	0.424768	0	0.0452303	0.0442226	0.108296	0	0.000205931	0.00020591	0.00156731	0	0.000414768	0.000414682	0.00286389	0	0.0448155	0.0438261	0.0930398	0	1.1333	0.67803	0	0.0478986	0.0467696	0.11675	0	0.000265419	0.000265384	0.0020665	0	0.000515107	0.000514975	0.00365806	0	0.0473835	0.0462784	0.100042	0	1.31063	0.73035	0	0.0302201	1	1	0	6.6834e-05	1	1	0	0.000224962	1	1	0	0.0299951	1	1	0	0.81012	1
ENSG00000112312	GMNN	NA	1	1	All	0	0.0365401	1	1	0	0	0	0	0	0.000228138	0	0	0	0	0	0	0	0	0	0	0	0	0	0	0	0	0	0	0	0	0	0	0	0	0	0	0	0	0	0.00110216	0	0.000281588	0	0	0	0.00036823	0	0	0	0.0271888	0	0	0	0	0	0.00737117	0	0	0	0.000202789	1	1	0	0	0	0	0	0	0	0	0	0	0	0	0	0	0	0	0	0	0	0	0	0	0	0	0	0	0	0	0	0	0	0	0	0	0	0.000202789	0	0	0	0	0	0	0	0	0	0	0	0	0	0	0	0	0	0	0	0.000223662	1	1	0	0	0	0	0	0	0	0	0	0	0	0	0	0	0	0	0	0	0	0	0	0	0	0	0	0	0	0	0	0	0	0	0	0	0	0.000223662	0	0	0	0	0	0	0	0	0	0	0	0	0	0	0	0	0	0	0	0.0363164	1	1	0	0	0	0	0	0.000228138	0	0	0	0	0	0	0	0	0	0	0	0	0	0	0	0	0	0	0	0	0	0	0	0	0	0	0	0	0	0.000878495	0	0.000281588	0	0	0	0.00036823	0	0	0	0.0271888	0	0	0	0	0	0.00737117	0	0	0	0.0634917	1	0	0	0	0.000663462	0	0.000538581	0	0.000777489	0	0	0	0.00123681	0	0	0	0	0	0.00100369	0	0	0	0.000787802	0	0	0	0	0	0.000264236	0	0	0	0	0	0	0	0.0071327	0	0.000999376	0	0.0002375	0	0.00218194	0	0	0	0.031963	0	0.0157051	0	0	0	0	0	0.0339878	0.0334167	0.0979811	0	0.000202326	0.000202305	0.00156544	0	0.000222272	0.000222247	0.00204824	0	0.0337655	0.0332018	0.0822274	0	0.0617605	0.059892	0	0.0369486	0.0362743	0.106476	0	0.000202983	0.000202962	0.00177018	0	0.000224243	0.000224218	0.00231739	0	0.0367243	0.0360582	0.089668	0	0.0684097	0.0661222	0	0.0256315	1	1	0	0.000159688	1	1	0	0.000171299	1	1	0	0.0254602	1	1	0	0.043366	1
ENSG00000116754	SRSF11	NA	1	1	All	0	0.013022	1	1	0	0	0	0	0	4.11872e-05	0	0	0	0	0	0	0	0	0	0	0	0	0	0	0	0.000787802	0	0	0	0	0	0	0	0	0	0	0	0	0	0.00752938	0	0.000103205	0	0	0	0.00016504	0	0	0	0	0	0	0	0	0	0	0	0.00439539	0	0.000202789	1	1	0	0	0	0	0	0	0	0	0	0	0	0	0	0	0	0	0	0	0	0	0	0	0	0	0	0	0	0	0	0	0	0	0	0	0	0.000202789	0	0	0	0	0	0	0	0	0	0	0	0	0	0	0	0	0	0	0	0.000369771	1	1	0	0	0	0	0	0	0	0	0	0	0	0	0	0	0	0	0	0	0	0	0	0	0	0	0	0	0	0	0	0	0	0	0	0	0	0.000369771	0	0	0	0	0	0	0	0	0	0	0	0	0	0	0	0	0	0	0	0.0126522	1	1	0	0	0	0	0	4.11872e-05	0	0	0	0	0	0	0	0	0	0	0	0	0	0	0	0.000787802	0	0	0	0	0	0	0	0	0	0	0	0	0	0.00715961	0	0.000103205	0	0	0	0.00016504	0	0	0	0	0	0	0	0	0	0	0	0.00439539	0	0.292083	1	0	0.00259643	0	0.00383795	0	0.11137	0	0.00531793	0	0.00111111	0	0.00159277	0	0.00468461	0	0.000192901	0	0	0	0	0	0.0183776	0	0	0	0.00344096	0	0.00422777	0	0.000370679	0	0	0	0.000119209	0	0.0751567	0	0.00312195	0	0	0	0.00136357	0	0	0	0.0396369	0	0	0	0.004589	0	0.0109748	0	0.0114629	0.0113974	0.063114	0	0.000202326	0.000202305	0.00156544	0	0.000361896	0.000361831	0.00265996	0	0.011101	0.0110396	0.0492006	0	0.24939	0.220724	0	0.0132809	0.0131931	0.0713433	0	0.000202983	0.000202962	0.00177018	0	0.000373067	0.000372997	0.003069	0	0.0129078	0.0128248	0.0561416	0	0.363315	0.304632	0	0.00929779	1	1	0	0.000159688	1	1	0	0.000252579	1	1	0	0.00904521	1	1	0	0.208377	1
ENSG00000117505	DR1	NA	1	1	All	0	0.00199857	1	1	0	0	0	0	0	0	0	0	0	0	0	0.00179578	0	0	0	0	0	0	0	0	0	0	0	0	0	0	0	0	0	0	0	0	0	0	0	0.000202789	0	0	0	0	0	0	0	0	0	0	0	0	0	0	0	0	0	0	0	0.000202789	1	1	0	0	0	0	0	0	0	0	0	0	0	0	0	0	0	0	0	0	0	0	0	0	0	0	0	0	0	0	0	0	0	0	0	0	0	0.000202789	0	0	0	0	0	0	0	0	0	0	0	0	0	0	0	0	0	0	0	0.000202789	1	1	0	0	0	0	0	0	0	0	0	0	0	0	0	0	0	0	0	0	0	0	0	0	0	0	0	0	0	0	0	0	0	0	0	0	0	0.000202789	0	0	0	0	0	0	0	0	0	0	0	0	0	0	0	0	0	0	0	0.00179578	1	1	0	0	0	0	0	0	0	0	0	0	0	0.00179578	0	0	0	0	0	0	0	0	0	0	0	0	0	0	0	0	0	0	0	0	0	0	0	0	0	0	0	0	0	0	0	0	0	0	0	0	0	0	0	0	0	0	0	0.250554	1	0	0	0	4.73821e-05	0	0.00149197	0	0	0	0	0	0	0	0.00273436	0	0	0	0	0	0	0	0.000787802	0	0.000386675	0	0	0	0.00994187	0	0	0	0	0	0	0	0.00150263	0	0.000358959	0	0	0	0	0	0	0	0	0	0	0	0.0135213	0	0.219781	0	0.00196557	0.00196364	0.0263434	0	0.000202326	0.000202305	0.00156544	0	0.000202326	0.000202305	0.00195209	0	0.00176325	0.00176169	0.0174396	0	0.287007	0.249493	0	0.0020119	0.00200988	0.0292456	0	0.000202983	0.000202962	0.00177018	0	0.000202983	0.000202962	0.00218287	0	0.00180892	0.00180728	0.0201118	0	0.299479	0.258796	0	0.000799987	1	1	0	0.000159688	1	1	0	0.000159688	1	1	0	0.000640299	1	1	0	0.179696	1
ENSG00000120963	ZNF706	NA	1	1	All	0	0.00244135	1	1	0	0	0	0	0	0	0	0	0	0	0	0	0	0	0	0	0	0	0	0	0	0	0	0	0	0	0	0	0	0	0	0	0	0	0	0.00036115	0	0	0	0	0	0	0	0	0	0	0	0	0	0	0	0	0	0.0020802	0	0.000202789	1	1	0	0	0	0	0	0	0	0	0	0	0	0	0	0	0	0	0	0	0	0	0	0	0	0	0	0	0	0	0	0	0	0	0	0	0	0.000202789	0	0	0	0	0	0	0	0	0	0	0	0	0	0	0	0	0	0	0	0.000202789	1	1	0	0	0	0	0	0	0	0	0	0	0	0	0	0	0	0	0	0	0	0	0	0	0	0	0	0	0	0	0	0	0	0	0	0	0	0.000202789	0	0	0	0	0	0	0	0	0	0	0	0	0	0	0	0	0	0	0	0.00223856	1	1	0	0	0	0	0	0	0	0	0	0	0	0	0	0	0	0	0	0	0	0	0	0	0	0	0	0	0	0	0	0	0	0	0	0	0	0.000158362	0	0	0	0	0	0	0	0	0	0	0	0	0	0	0	0	0	0.0020802	0	0.0146201	1	0	0	0	0	0	0	0	0	0	0	0	0	0	0	0	0	0	0	0	0	0	0.000787802	0	0	0	0	0	0	0	0	0	0	0	0	0	0.000688767	0	2.58012e-05	0	0	0	0	0	0.0008896	0	0.0122281	0	0	0	0	0	0	0	0.00242763	0.00242469	0.0291417	0	0.000202326	0.000202305	0.00156544	0	0.000202326	0.000202305	0.00195209	0	0.00222531	0.00222283	0.0197689	0	0.0151588	0.0150445	0	0.00195344	0.00195154	0.0288757	0	0.000202983	0.000202962	0.00177018	0	0.000202983	0.000202962	0.00218287	0	0.00175046	0.00174893	0.0197815	0	0.0151018	0.0149883	0	0.00177502	1	1	0	0.000121219	1	1	0	0.000121219	1	1	0	0.0016538	1	1	0	0.00957391	1
ENSG00000135070	ISCA1	Discordant	1	1	All	0	0.00973505	1	1	0	0	0	0	0	0.000415089	0	0	0	0	0	0	0	0	0	0	0	0	0	0	0	0	0	0	0	0	0	0	0	0	0	0	0	0	0	0.000653999	0	0	0	0	0	2.69375e-05	0	0	0	0.00863903	0	0	0	0	0	0	0	0	0	0.000202789	1	1	0	0	0	0	0	0	0	0	0	0	0	0	0	0	0	0	0	0	0	0	0	0	0	0	0	0	0	0	0	0	0	0	0	0	0	0.000202789	0	0	0	0	0	0	0	0	0	0	0	0	0	0	0	0	0	0	0	0.000223662	1	1	0	0	0	0	0	0	0	0	0	0	0	0	0	0	0	0	0	0	0	0	0	0	0	0	0	0	0	0	0	0	0	0	0	0	0	0.000223662	0	0	0	0	0	0	0	0	0	0	0	0	0	0	0	0	0	0	0	0.00951139	1	1	0	0	0	0	0	0.000415089	0	0	0	0	0	0	0	0	0	0	0	0	0	0	0	0	0	0	0	0	0	0	0	0	0	0	0	0	0	0.000430337	0	0	0	0	0	2.69375e-05	0	0	0	0.00863903	0	0	0	0	0	0	0	0	0	0.0458769	1	0	0	0	0.000521428	0	0.000415089	0	2.07732e-05	0	0	0	0	0	0	0	0	0	0	0	0	0	0	0	0.0015467	0	0	0	0	0	0.000370679	0	0	0	0.000119209	0	0.00116605	0	0	0	0.0002375	0	0.000242438	0	0	0	0.0175005	0	0.0150238	0	0.00871269	0	0	0	0.00969154	0.00964473	0.0585132	0	0.000202326	0.000202305	0.00156544	0	0.000222272	0.000222247	0.00204824	0	0.00946926	0.00942457	0.0452861	0	0.0474135	0.046307	0	0.00975713	0.00970969	0.0623175	0	0.000202983	0.000202962	0.00177018	0	0.000224243	0.000224218	0.00231739	0	0.00953289	0.0094876	0.0483297	0	0.0501411	0.0489048	0	0.00726632	1	1	0	0.000159688	1	1	0	0.000171299	1	1	0	0.00709502	1	1	0	0.0331121	1
ENSG00000135334	AKIRIN2	NA	1	1	All	0	0.0635607	1	1	0	0	0	0	0	0.0026034	0	0	0	0.0264198	0	0	0	0	0	0	0	0	0	0	0	0.000787802	0	0	0	0	0	0	0	0	0	0.000818919	0	0	0	0.00126821	0	2.58012e-05	0	0	0	0.000983181	0	0	0	0	0	0	0	0	0	0.0306537	0	0	0	0.000202789	1	1	0	0	0	0	0	0	0	0	0	0	0	0	0	0	0	0	0	0	0	0	0	0	0	0	0	0	0	0	0	0	0	0	0	0	0	0.000202789	0	0	0	0	0	0	0	0	0	0	0	0	0	0	0	0	0	0	0	0.000202789	1	1	0	0	0	0	0	0	0	0	0	0	0	0	0	0	0	0	0	0	0	0	0	0	0	0	0	0	0	0	0	0	0	0	0	0	0	0.000202789	0	0	0	0	0	0	0	0	0	0	0	0	0	0	0	0	0	0	0	0.063358	1	1	0	0	0	0	0	0.0026034	0	0	0	0.0264198	0	0	0	0	0	0	0	0	0	0	0	0.000787802	0	0	0	0	0	0	0	0	0	0.000818919	0	0	0	0.00106542	0	2.58012e-05	0	0	0	0.000983181	0	0	0	0	0	0	0	0	0	0.0306537	0	0	1	0.830368	0.564111	0	0	0	0.000758114	0	0.00598508	0	8.30926e-05	0	0	0	0.000677835	0	0	0	0	0	0	0	0	0	0.000787802	0	0.000386675	0	0.000550554	0	0.000264236	0	0.000370679	0	0.00290455	0	0.000476837	0	0.190069	0	0.0119757	0	0	0	0.0174324	0	0	0	0.16728	0	0.00376493	0	0.00314121	1	0.423459	0	0.0510985	0.0498149	0.114497	0	0.000202326	0.000202305	0.00156544	0	0.000202326	0.000202305	0.00195209	0	0.0508962	0.0496227	0.0991005	1	0.792607	0.188553	0	0.0641588	0.0621439	0.132682	0	0.000202983	0.000202962	0.00177018	0	0.000202983	0.000202962	0.00218287	0	0.0639558	0.0619535	0.116043	1	0.864736	0.214643	0	0.0374675	1	1	0	0.000121219	1	1	0	0.000121219	1	1	0	0.0373463	1	1	1	0.524595	0.408205
ENSG00000136527	TRA2B	NA	1	1	All	0	0.00533473	1	1	0	0	0	0	0	0.000912412	0	0	0	0	0	0	0	0	0	0	0	0	0	0	0	0	0	0	0	0	0	0	0	0	0	0	0	0	0	0.000380369	0	0	0	0	0	0	0	0	0	0	0	0	0	0	0	0	0	0.00404195	0	0.000202789	1	1	0	0	0	0	0	0	0	0	0	0	0	0	0	0	0	0	0	0	0	0	0	0	0	0	0	0	0	0	0	0	0	0	0	0	0	0.000202789	0	0	0	0	0	0	0	0	0	0	0	0	0	0	0	0	0	0	0	0.000202789	1	1	0	0	0	0	0	0	0	0	0	0	0	0	0	0	0	0	0	0	0	0	0	0	0	0	0	0	0	0	0	0	0	0	0	0	0	0.000202789	0	0	0	0	0	0	0	0	0	0	0	0	0	0	0	0	0	0	0	0.00513194	1	1	0	0	0	0	0	0.000912412	0	0	0	0	0	0	0	0	0	0	0	0	0	0	0	0	0	0	0	0	0	0	0	0	0	0	0	0	0	0.00017758	0	0	0	0	0	0	0	0	0	0	0	0	0	0	0	0	0	0.00404195	0	0.562469	1	0	0.00713436	0	0.0426439	0	0.00785145	0	0.00101788	0	0.00444444	0	0.00297159	0	0.018704	0	0.000771605	0	0	0	0.000704	0	0.0072285	0	0	0	0	0	0	0	0	0	0	0	0.000119209	0	0.0466596	0	0.00267351	0	0.00095	0	0.00996764	0	0.0276452	0	0.129943	0	0	0	0	0	0.251039	0	0.00474939	0.00473813	0.0400858	0	0.000163857	0.000163843	0.00137216	0	0.000163857	0.000163843	0.00171997	0	0.00458553	0.00457504	0.0297849	0	0.547999	0.421894	0	0.00534061	0.00532638	0.0458946	0	0.000202983	0.000202962	0.00177018	0	0.000202983	0.000202962	0.00218287	0	0.00513763	0.00512446	0.0346761	0	0.641047	0.47326	0	0.00286928	1	1	0	8.27497e-05	1	1	0	8.27497e-05	1	1	0	0.00278653	1	1	0	0.366104	1
ENSG00000137094	DNAJB5	NA	1	1	All	0	0.000955235	1	1	0	0	0	0	0	0	0	0	0	0	0	0	0	0	0	0	0	0	0	0	0	0	0	0	0	0	0	0	0	0	0	0	0	0.000119209	0	0.000670986	0	0	0	0	0	0.00016504	0	0	0	0	0	0	0	0	0	0	0	0	0	0.000202789	1	1	0	0	0	0	0	0	0	0	0	0	0	0	0	0	0	0	0	0	0	0	0	0	0	0	0	0	0	0	0	0	0	0	0	0	0	0.000202789	0	0	0	0	0	0	0	0	0	0	0	0	0	0	0	0	0	0	0	0.000244534	1	1	0	0	0	0	0	0	0	0	0	0	0	0	0	0	0	0	0	0	0	0	0	0	0	0	0	0	0	0	0	0	0	0	0	0	0	0.000244534	0	0	0	0	0	0	0	0	0	0	0	0	0	0	0	0	0	0	0	0.000710701	1	1	0	0	0	0	0	0	0	0	0	0	0	0	0	0	0	0	0	0	0	0	0	0	0	0	0	0	0	0	0	0	0	0	0	0.000119209	0	0.000426451	0	0	0	0	0	0.00016504	0	0	0	0	0	0	0	0	0	0	0	0	0	0.506587	1	0	0	0	0.00312621	0	0.00855411	0	2.07732e-05	0	0.0176852	0	0.0120615	0	0.00468461	0	0.000192901	0	0	0	0.000176	0	0.00145849	0	0.00348007	0	0.000137638	0	0	0	0	0	0.00879903	0	0.000119209	0	0.0235256	0	0.00197999	0	0.0002375	0	0.00882802	0	0	0	0.104981	0	0	0	0.0443088	0	0.26223	0	0.000574499	0.000574334	0.0158963	0	0.000163857	0.000163843	0.00137216	0	0.000203755	0.000203734	0.00195668	0	0.000370744	0.000370675	0.0083164	0	0.583284	0.441938	0	0.0023042	0.00230155	0.0311323	0	0.000202983	0.000202962	0.00177018	0	0.000245504	0.000245474	0.00243149	0	0.0020587	0.00205658	0.0213787	0	0.620054	0.462085	0	0.000774463	1	1	0	0.000121219	1	1	0	0.000144447	1	1	0	0.000630016	1	1	0	0.3894	1
ENSG00000143006	DMRTB1	NA	1	1	All	0	0.040254	1	1	0	0	0	0	0	0.000415089	0	2.07732e-05	0	0	0	0.00441985	0	0	0	0	0	0	0	0	0	0	0	0.000386675	0	0	0	0	0	0	0	0	0	0	0	0.00403094	0	0.000924178	0	0	0	0	0	0	0	0.0300565	0	0	0	0	0	0	0	0	0	0.000356484	1	1	0	0	0	0	0	0	0	0	0	0	0	0	0	0	0	0	0	0	0	0	0	0	0	0	0	0	0	0	0	0	0	0	0	0	0	0.000202789	0	0.000153695	0	0	0	0	0	0	0	0	0	0	0	0	0	0	0	0	0	0.000573791	1	1	0	0	0	0	0	0	0	0	0	0	0	0	0	0	0	0	0	0	0	0	0	0	0	0	0	0	0	0	0	0	0	0	0	0	0	0.000265407	0	0.000308384	0	0	0	0	0	0	0	0	0	0	0	0	0	0	0	0	0	0.0396802	1	1	0	0	0	0	0	0.000415089	0	2.07732e-05	0	0	0	0.00441985	0	0	0	0	0	0	0	0	0	0	0	0.000386675	0	0	0	0	0	0	0	0	0	0	0	0.00376553	0	0.000615794	0	0	0	0	0	0	0	0.0300565	0	0	0	0	0	0	0	0	0	1.21475	1	0	0.00713436	0	0.0959488	0	0.0259861	0	0.000519329	0	0	0	0.0388346	0	0.024549	0	0.00308642	0	0	0	0.002816	0	0.0183776	0	0.000386675	0	0.00123875	0	0	0	0.000370679	0	0.00382836	0	0.00107288	0	0.119245	0	0.0179171	0	0.0002375	0	0.0314811	0	0.0368902	0	0.488778	0	0.0328803	0	0.0111092	0	0.252058	0	0.0390789	0.0383252	0.102439	0	0.000336764	0.000336707	0.00204155	0	0.000435766	0.000435671	0.00293769	0	0.0386432	0.0379061	0.0869542	0	1.18578	0.694492	0	0.0407518	0.0399326	0.110806	0	0.000361324	0.000361259	0.0024306	0	0.00060767	0.000607486	0.00400835	0	0.0401442	0.0393491	0.0929425	0	1.379	0.748169	0	0.0280546	1	1	0	0.000268091	1	1	0	0.000416694	1	1	0	0.0276379	1	1	0	0.872783	1
ENSG00000153814	JAZF1	NA	1	1	All	0	0.00945711	1	1	0	0	0	0.000189528	0	0	0	0	0	0	0	0	0	0	0	0	0	0	0	0	0	0	0	0	0	0	0	0	0	0	0	0	0	0	0	0.00122268	0	0	0	0	0	0.000303142	0	0	0	0.00774177	0	0	0	0	0	0	0	0	0	0.000202789	1	1	0	0	0	0	0	0	0	0	0	0	0	0	0	0	0	0	0	0	0	0	0	0	0	0	0	0	0	0	0	0	0	0	0	0	0	0.000202789	0	0	0	0	0	0	0	0	0	0	0	0	0	0	0	0	0	0	0	0.00028628	1	1	0	0	0	0	0	0	0	0	0	0	0	0	0	0	0	0	0	0	0	0	0	0	0	0	0	0	0	0	0	0	0	0	0	0	0	0.00028628	0	0	0	0	0	0	0	0	0	0	0	0	0	0	0	0	0	0	0	0.00917083	1	1	0	0	0	0.000189528	0	0	0	0	0	0	0	0	0	0	0	0	0	0	0	0	0	0	0	0	0	0	0	0	0	0	0	0	0	0	0	0.000936397	0	0	0	0	0	0.000303142	0	0	0	0.00774177	0	0	0	0	0	0	0	0	0	0.127005	1	0	0	0	0.00473821	0	0.0047659	0	0.000186958	0	0	0	0	0	0.00117283	0	0	0	0	0	0	0	0.000117112	0	0.000386675	0	0.00495499	0	0.000264236	0	0.00333611	0	0.0116095	0	0.000476837	0	0.0183939	0	0.00233672	0	0.0002375	0	0.00847845	0	0	0	0.0311265	0	0	0	0.0157591	0	0.018663	0	0.00941659	0.00937239	0.0577337	0	0.000202326	0.000202305	0.00156544	0	0.000282111	0.000282071	0.00232321	0	0.00913448	0.00909288	0.0445122	0	0.16348	0.150816	0	0.00950267	0.00945767	0.0616362	0	0.000202983	0.000202962	0.00177018	0	0.000288025	0.000287983	0.00268115	0	0.00921465	0.00917232	0.0475046	0	0.180669	0.165288	0	0.00635391	1	1	0	0.000159688	1	1	0	0.000206133	1	1	0	0.00614778	1	1	0	0.113898	1
ENSG00000157005	SST	NA	1	1	All	0	0.00597044	1	1	0	0	0	0	0	0	0	0	0	0	0	0	0	0	0	0	0	0	0	0	0	0	0	0	0	0	0	0	0	0	0	0	0	0	0	0.000528732	0	0	0	0	0	2.69375e-05	0	0	0	0.000882389	0	0	0	0	0	0	0	0.00453238	0	0.000229726	1	1	0	0	0	0	0	0	0	0	0	0	0	0	0	0	0	0	0	0	0	0	0	0	0	0	0	0	0	0	0	0	0	0	0	0	0	0.000202789	0	0	0	0	0	2.69375e-05	0	0	0	0	0	0	0	0	0	0	0	0	0	0.000229726	1	1	0	0	0	0	0	0	0	0	0	0	0	0	0	0	0	0	0	0	0	0	0	0	0	0	0	0	0	0	0	0	0	0	0	0	0	0.000202789	0	0	0	0	0	2.69375e-05	0	0	0	0	0	0	0	0	0	0	0	0	0	0.00574072	1	1	0	0	0	0	0	0	0	0	0	0	0	0	0	0	0	0	0	0	0	0	0	0	0	0	0	0	0	0	0	0	0	0	0	0	0	0.000325943	0	0	0	0	0	0	0	0	0	0.000882389	0	0	0	0	0	0	0	0.00453238	0	0.0396798	1	0	0	0	0.00170553	0	0.000415089	0	0	0	0	0	0.00106977	0	0	0	0	0	0	0	0	0	0	0	0	0	0	0	0	0	0.000370679	0	0	0	0.000119209	0	0.00293532	0	0	0	0	0	0.00010775	0	0.0243007	0	0.0081904	0	0	0	0.000465303	0	0	0	0.0058283	0.00581135	0.0447654	0	0.000172632	0.000172617	0.0014111	0	0.000172632	0.000172617	0.00177181	0	0.00565567	0.00563971	0.0337171	0	0.0385423	0.037809	0	0.00604163	0.00602342	0.0491175	0	0.000237227	0.000237199	0.00195656	0	0.000237227	0.000237199	0.00239724	0	0.00580441	0.00578759	0.0369919	0	0.0404168	0.039611	0	0.00442031	1	1	0	0.0001024	1	1	0	0.0001024	1	1	0	0.00431791	1	1	0	0.019799	1
ENSG00000179909	ZNF154	NA	1	1	All	0	0.00326343	1	1	0	0	0	0	0	0.000228138	0	0	0	0	0	0.00159264	0	0.000195312	0	0	0	0	0	0	0	0	0	0	0	0.000550554	0	0	0	0	0	0	0	0	0	0.000670984	0	2.58012e-05	0	0	0	0	0	0	0	0	0	0	0	0	0	0	0	0	0	0.00207829	1	1	0	0	0	0	0	0.000228138	0	0	0	0	0	0.000677835	0	0.000195312	0	0	0	0	0	0	0	0	0	0	0	0.000550554	0	0	0	0	0	0	0	0	0	0.000426451	0	0	0	0	0	0	0	0	0	0	0	0	0	0	0	0	0	0	0	0.002357	1	1	0	0	0	0	0	0.000228138	0	0	0	0	0	0.000914804	0	0.000195312	0	0	0	0	0	0	0	0	0	0	0	0.000550554	0	0	0	0	0	0	0	0	0	0.000468195	0	0	0	0	0	0	0	0	0	0	0	0	0	0	0	0	0	0	0	0.000906425	1	1	0	0	0	0	0	0	0	0	0	0	0	0.000677835	0	0	0	0	0	0	0	0	0	0	0	0	0	0	0	0	0	0	0	0	0	0	0	0.000202789	0	2.58012e-05	0	0	0	0	0	0	0	0	0	0	0	0	0	0	0	0	0	0.0282599	1	0	0	0	0	0	0.00332536	0	0.000186958	0	0.00111111	0	0.00274481	0	0.000195312	0	0	0	0	0	0	0	0.00306338	0	0.000386675	0	0.000550554	0	0.00169895	0	0	0	0.00123753	0	0.000476837	0	0.00344886	0	2.58012e-05	0	0	0	0.00206602	0	0	0	0.00774177	0	0	0	0	0	0	0	0.00299434	0.00298986	0.0319499	0	0.00192833	0.00192647	0.00557801	0	0.00214017	0.00213788	0.0072433	0	0.000854174	0.000853809	0.0122893	0	0.03834	0.0376143	0	0.00353232	0.00352609	0.0377656	0	0.00217428	0.00217191	0.00659079	0	0.00248002	0.00247695	0.00884134	0	0.0010523	0.00105174	0.0152317	0	0.0522122	0.0508725	0	0.00257625	1	1	0	0.00161059	1	1	0	0.00179576	1	1	0	0.000780496	1	1	0	0.0278484	1
ENSG00000185721	DRG1	NA	1	1	All	0	0.0275739	1	1	0	0.00259643	0	0.000663462	0	0	0	0	0	0.00444444	0	0	0	0	0	0	0	0	0	0	0	0	0	0	0	0	0	0	0	0	0	0	0	0	0	0.00345809	0	0.00369574	0	0	0	0.00093625	0	0	0	0.0117794	0	0	0	0	0	0	0	0	0	0.000202789	1	1	0	0	0	0	0	0	0	0	0	0	0	0	0	0	0	0	0	0	0	0	0	0	0	0	0	0	0	0	0	0	0	0	0	0	0	0.000202789	0	0	0	0	0	0	0	0	0	0	0	0	0	0	0	0	0	0	0	0.000244534	1	1	0	0	0	0	0	0	0	0	0	0	0	0	0	0	0	0	0	0	0	0	0	0	0	0	0	0	0	0	0	0	0	0	0	0	0	0.000244534	0	0	0	0	0	0	0	0	0	0	0	0	0	0	0	0	0	0	0	0.0273293	1	1	0	0.00259643	0	0.000663462	0	0	0	0	0	0.00444444	0	0	0	0	0	0	0	0	0	0	0	0	0	0	0	0	0	0	0	0	0	0	0	0	0	0.00321356	0	0.00369574	0	0	0	0.00093625	0	0	0	0.0117794	0	0	0	0	0	0	0	0	2	0.77351	0.181719	0	0.00259643	0	0.0236719	0	0.000538581	0	0.00366037	0	0	0	0.00123681	0	0.000781247	0	0	0	0	0	0	0	0.000787802	0	0	0	0.000550554	0	0.00951249	0	0.000370679	0	0.00445353	0	0.00107288	1	0.309407	0	0.11149	0	0.00095	0	0.0326764	0	0.0209563	0	0.0495778	0	0.0426243	0	0.015641	1	0.140954	0	0.0244881	0.0241907	0.0866003	0	0.000163857	0.000163843	0.00137216	0	0.000203755	0.000203734	0.00195668	0	0.0242844	0.0239919	0.0704234	2	0.613361	0.0244558	0	0.0283435	0.0279456	0.0962641	0	0.000202983	0.000202962	0.00177018	0	0.000245504	0.000245474	0.00243149	0	0.028098	0.0277069	0.0794397	2	0.836281	0.0527803	0	0.0178908	1	1	0	0.000159688	1	1	0	0.00018291	1	1	0	0.0177079	1	1	2	0.532371	0.100175
ENSG00000196405	EVL	NA	1	1	All	0	0.121294	1	1	0	0	0	4.73821e-05	0	0.00724692	0	0.000519329	0	0	0	0	0	0	0	0	0	0	0	0	0	0.000468447	0	0.000386675	0	0.000137638	0	0.00169895	0	0	0	5.72372e-05	0	0	0	0.0287253	0	0.00444535	0	0.0002375	0	0.000673438	0	0	0	0	0	0	0	0	0	0.0679351	0	0.00871486	0	0.000202789	1	1	0	0	0	0	0	0	0	0	0	0	0	0	0	0	0	0	0	0	0	0	0	0	0	0	0	0	0	0	0	0	0	0	0	0	0	0.000202789	0	0	0	0	0	0	0	0	0	0	0	0	0	0	0	0	0	0	0	0.000578498	1	1	0	0	0	0	0	0	0	0	0	0	0	0	0	0	0	0	0	0	0	0	0	0	0	0	0	0	0	0	0	0	0	0	0	0	0	0.000578498	0	0	0	0	0	0	0	0	0	0	0	0	0	0	0	0	0	0	0	0.120716	1	1	0	0	0	4.73821e-05	0	0.00724692	0	0.000519329	0	0	0	0	0	0	0	0	0	0	0	0	0	0.000468447	0	0.000386675	0	0.000137638	0	0.00169895	0	0	0	5.72372e-05	0	0	0	0.0281468	0	0.00444535	0	0.0002375	0	0.000673438	0	0	0	0	0	0	0	0	0	0.0679351	0	0.00871486	0	0.119204	1	0	0.00178359	0	0.000758114	0	0.00261326	0	0.00033237	0	0	0	0.000118864	0	0	0	0	0	0	0	0.004688	0	0.000117112	0	0.00348007	0	0.00123875	0	0.00392225	0	0.000370679	0	5.72372e-05	0	0	0	0.0298911	0	0.000358959	0	0	0	0.00218194	0	0	0	0.0315651	0	0	0	0.00725637	0	0.0284702	0	0.114792	0.108448	0.167544	0	0.000202326	0.000202305	0.00156544	0	0.000561359	0.000561202	0.00338846	0	0.11423	0.107948	0.153385	0	0.141148	0.131639	0	0.117268	0.110653	0.176289	0	0.000202983	0.000202962	0.00177018	0	0.000585671	0.0005855	0.00392797	0	0.116682	0.110132	0.160132	0	0.154278	0.142966	0	0.0771502	1	1	0	8.27497e-05	1	1	0	0.000291862	1	1	0	0.0768583	1	1	0	0.0960687	1
ENSG00000198900	TOP1	NA	1	1	All	0	0.0317494	1	1	0	0.000445898	0	0	0	0.00128624	0	0	0	0	0	0.000118864	0	0	0	0.000192901	0	0	0	0	0	0	0	0	0	0	0	0	0	0.000370679	0	0	0	0.000119209	0	0.00161935	0	0.000615794	0	0	0	0.00010775	0	0.00757849	0	0.0192942	0	0	0	0	0	0	0	0	0	0.000202789	1	1	0	0	0	0	0	0	0	0	0	0	0	0	0	0	0	0	0	0	0	0	0	0	0	0	0	0	0	0	0	0	0	0	0	0	0	0.000202789	0	0	0	0	0	0	0	0	0	0	0	0	0	0	0	0	0	0	0	0.00028628	1	1	0	0	0	0	0	0	0	0	0	0	0	0	0	0	0	0	0	0	0	0	0	0	0	0	0	0	0	0	0	0	0	0	0	0	0	0.00028628	0	0	0	0	0	0	0	0	0	0	0	0	0	0	0	0	0	0	0	0.0314631	1	1	0	0.000445898	0	0	0	0.00128624	0	0	0	0	0	0.000118864	0	0	0	0.000192901	0	0	0	0	0	0	0	0	0	0	0	0	0	0.000370679	0	0	0	0.000119209	0	0.00133307	0	0.000615794	0	0	0	0.00010775	0	0.00757849	0	0.0192942	0	0	0	0	0	0	0	0	1	1.93374	0.855394	0	0	0	0.0455342	0	0.0159055	0	0.00916096	0	0	0	0.000475454	0	0.00468461	0	0.000771605	0	0.00100369	0	0.000176	0	0.000468447	0	0	0	0.00674429	0	0.00237812	0	0.00333611	0	0.0146527	0	0.00584126	0	1.49586	0	0.0473595	0	0.00095	0	0.0342114	0	0.00757849	0	0.158229	0	0.0150238	0	0.0142067	1	0.0491959	0	0.0305981	0.0301348	0.093963	0	0.000202326	0.000202305	0.00156544	0	0.000282111	0.000282071	0.00232321	0	0.030316	0.0298611	0.0778485	1	1.77105	0.528495	0	0.0349068	0.0343046	0.104388	0	0.000202983	0.000202962	0.00177018	0	0.000288025	0.000287983	0.00268115	0	0.0346188	0.0340264	0.0870701	1	2.27898	0.664269	0	0.0229814	1	1	0	8.27497e-05	1	1	0	0.000129219	1	1	0	0.0228522	1	1	0	1.36669	1
ENSG00000205090	TMEM240	NA	1	1	All	0	0.0217699	1	1	0	0	0	0	0	0.000228138	0	0	0	0	0	0	0	0.00312786	0	0	0	0	0	0	0	0	0	0	0	0	0	0	0	0	0	0	0	0	0	0.00537404	0	2.58012e-05	0	0.0002375	0	0	0	0	0	0	0	0	0	0	0	0.0127766	0	0	0	0.000202789	1	1	0	0	0	0	0	0	0	0	0	0	0	0	0	0	0	0	0	0	0	0	0	0	0	0	0	0	0	0	0	0	0	0	0	0	0	0.000202789	0	0	0	0	0	0	0	0	0	0	0	0	0	0	0	0	0	0	0	0.00028628	1	1	0	0	0	0	0	0	0	0	0	0	0	0	0	0	0	0	0	0	0	0	0	0	0	0	0	0	0	0	0	0	0	0	0	0	0	0.00028628	0	0	0	0	0	0	0	0	0	0	0	0	0	0	0	0	0	0	0	0.0214836	1	1	0	0	0	0	0	0.000228138	0	0	0	0	0	0	0	0.00312786	0	0	0	0	0	0	0	0	0	0	0	0	0	0	0	0	0	0	0	0	0	0.00508776	0	2.58012e-05	0	0.0002375	0	0	0	0	0	0	0	0	0	0	0	0.0127766	0	0	0	0.41081	1	0	0.000445898	0	0.0236719	0	0.00196374	0	0.00184408	0	0.0066358	0	0.00179578	0	0.0299775	0	0.000192901	0	0	0	0.000176	0	0.00306338	0	0	0	0	0	0.00392225	0	0.000370679	0	0	0	0.00107288	0	0.201077	0	0.0083596	0	0	0	0.00455244	0	0	0	0.0567864	0	0	0	0.009248	0	0.0556538	0	0.0202239	0.0200208	0.0796669	0	0.000202326	0.000202305	0.00156544	0	0.000282111	0.000282071	0.00232321	0	0.0199418	0.0197443	0.0647348	0	0.424633	0.34599	0	0.0191813	0.0189985	0.0829638	0	0.000202983	0.000202962	0.00177018	0	0.000288025	0.000287983	0.00268115	0	0.0188933	0.0187159	0.0666964	0	0.492755	0.389059	0	0.0132916	1	1	0	8.27497e-05	1	1	0	0.000129219	1	1	0	0.0131624	1	1	0	0.281822	1
ENSG00000205279	CTXN3	NA	1	1	All	0	0.0471758	1	1	0	0	0	0.000189528	0	0	0	8.30926e-05	0	0	0	0.00762353	0	0	0	0	0	0	0	0	0	0	0	0	0	0	0	0	0	0	0	0	0	0	0	0.00207462	0	0	0	0	0	0.000383909	0	0	0	0.0122281	0	0	0	0	0	0.0245931	0	0	0	0.000367829	1	1	0	0	0	0	0	0	0	0	0	0	0	0	0	0	0	0	0	0	0	0	0	0	0	0	0	0	0	0	0	0	0	0	0	0	0	0.000202789	0	0	0	0	0	0.00016504	0	0	0	0	0	0	0	0	0	0	0	0	0	0.000463404	1	1	0	0	0	0	0	0	0	0	0	0	0	0	0	0	0	0	0	0	0	0	0	0	0	0	0	0	0	0	0	0	0	0	0	0	0	0.000244534	0	0	0	0	0	0.000218869	0	0	0	0	0	0	0	0	0	0	0	0	0	0.0467124	1	1	0	0	0	0.000189528	0	0	0	8.30926e-05	0	0	0	0.00762353	0	0	0	0	0	0	0	0	0	0	0	0	0	0	0	0	0	0	0	0	0	0	0	0.00183008	0	0	0	0	0	0.00016504	0	0	0	0.0122281	0	0	0	0	0	0.0245931	0	0	0	0.0260793	1	0	0.000445898	0	0.00473821	0	0.000370685	0	2.07732e-05	0	0	0	0.00159277	0	0.000195312	0	0	0	0	0	0	0	0.000117112	0	0	0	0.000137638	0	0.000264236	0	0.00148272	0	0	0	0	0	0.0036366	0	0	0	0	0	0.000383917	0	0	0	0.0122281	0	0	0	0.000465303	0	0	0	0.0433481	0.042422	0.106455	0	0.000349204	0.000349143	0.00208383	0	0.000406607	0.000406525	0.00283461	0	0.0429414	0.0420325	0.0909978	0	0.028719	0.0283105	0	0.0486353	0.0474716	0.117555	0	0.000375329	0.000375259	0.00247935	0	0.000486291	0.000486173	0.00356146	0	0.048149	0.0470082	0.100775	0	0.0318406	0.031339	0	0.0330649	1	1	0	0.000140869	1	1	0	0.000203392	1	1	0	0.0328615	1	1	0	0.0229698	1
ENSG00000215183	MSMP	NA	1	1	All	0	0.000978482	1	1	0	0	0	0	0	0	0	0	0	0	0	0	0	0	0	0	0	0	0	0	0	0	0	0	0	0	0	0	0	0	0	0	0	0	0	0.000978482	0	0	0	0	0	0	0	0	0	0	0	0	0	0	0	0	0	0	0	0.000202789	1	1	0	0	0	0	0	0	0	0	0	0	0	0	0	0	0	0	0	0	0	0	0	0	0	0	0	0	0	0	0	0	0	0	0	0	0	0.000202789	0	0	0	0	0	0	0	0	0	0	0	0	0	0	0	0	0	0	0	0.000244534	1	1	0	0	0	0	0	0	0	0	0	0	0	0	0	0	0	0	0	0	0	0	0	0	0	0	0	0	0	0	0	0	0	0	0	0	0	0.000244534	0	0	0	0	0	0	0	0	0	0	0	0	0	0	0	0	0	0	0	0.000733948	1	1	0	0	0	0	0	0	0	0	0	0	0	0	0	0	0	0	0	0	0	0	0	0	0	0	0	0	0	0	0	0	0	0	0	0	0	0.000733948	0	0	0	0	0	0	0	0	0	0	0	0	0	0	0	0	0	0	0	0.133483	1	0	0	0	0	0	0.0031739	0	0	0	0	0	0	0	0	0	0	0	0	0	0	0	0	0	0	0	0.00123875	0	0	0	0	0	0.0317943	0	0.00190735	0	0.00208541	0	2.58012e-05	0	0	0	0.000983181	0	0.0435566	0	0.0158171	0	0	0	0	0	0.0329003	0	0.000834519	0.000834171	0.0181933	0	0.000163857	0.000163843	0.00137216	0	0.000203755	0.000203734	0.00195668	0	0.000630763	0.000630565	0.0106213	0	0.126879	0.11916	0	0.00098442	0.000983935	0.0216032	0	0.000202983	0.000202962	0.00177018	0	0.000245504	0.000245474	0.00243149	0	0.000738916	0.000738643	0.0130438	0	0.142888	0.133149	0	0.000674037	1	1	0	0.000121219	1	1	0	0.000144447	1	1	0	0.000529589	1	1	0	0.0897929	1
ENSG00000233670	PIRT	NA	1	1	All	0	0.042155	1	1	0	0	0	0.000284405	0	0.00372405	0	0	0	0	0	0	0	0	0	0	0	0	0	0.000176	0	0	0	0	0	0	0	0	0	0	0	0	0	0	0	0.000521775	0	2.58012e-05	0	0	0	0	0	0	0	0	0	0	0	0.013232	0	0.0211299	0	0.00306107	0	0.000202789	1	1	0	0	0	0	0	0	0	0	0	0	0	0	0	0	0	0	0	0	0	0	0	0	0	0	0	0	0	0	0	0	0	0	0	0	0	0.000202789	0	0	0	0	0	0	0	0	0	0	0	0	0	0	0	0	0	0	0	0.000223662	1	1	0	0	0	0	0	0	0	0	0	0	0	0	0	0	0	0	0	0	0	0	0	0	0	0	0	0	0	0	0	0	0	0	0	0	0	0.000223662	0	0	0	0	0	0	0	0	0	0	0	0	0	0	0	0	0	0	0	0.0419313	1	1	0	0	0	0.000284405	0	0.00372405	0	0	0	0	0	0	0	0	0	0	0	0	0	0.000176	0	0	0	0	0	0	0	0	0	0	0	0	0	0	0	0.000298114	0	2.58012e-05	0	0	0	0	0	0	0	0	0	0	0	0.013232	0	0.0211299	0	0.00306107	1	0.563414	0.430738	0	0	0	0.00170553	0	0.0165096	0	0.00251355	0	0	1	0.00576019	0	0.000195312	0	0	0	0	0	0.000176	0	0.00421603	0	0	0	0.000137638	0	0	0	0	0	0	0	0.00107288	0	0.350967	0	0.020475	0	0	0	0.0115491	0	0	0	0.0340984	0	0	0	0.000465303	0	0.113572	0	0.0412583	0.0404188	0.104601	0	0.000202326	0.000202305	0.00156544	0	0.000222272	0.000222247	0.00204824	0	0.0410361	0.0402055	0.0891206	1	0.543746	0.103748	0	0.0435095	0.0425766	0.113072	0	0.000202983	0.000202962	0.00177018	0	0.000224243	0.000224218	0.00231739	0	0.0432853	0.0423619	0.0961854	1	0.669195	0.145171	0	0.0261252	1	1	0	0.000121219	1	1	0	0.000132833	1	1	0	0.0259924	1	1	1	0.418023	0.341653
ENSG00000261833	NA	NA	1	1	All	0	0.0277067	1	1	0	0	0	4.73821e-05	0	0	0	0	0	0	0	0	0	0	0	0	0	0	0	0	0	0	0	0	0	0	0	0	0	0	0	0	0	0	0	0.000820841	0	0	0	0	0	0.00016504	0	0	0	0.0175005	0	0	0	0	0	0.00917297	0	0	0	0.000202789	1	1	0	0	0	0	0	0	0	0	0	0	0	0	0	0	0	0	0	0	0	0	0	0	0	0	0	0	0	0	0	0	0	0	0	0	0	0.000202789	0	0	0	0	0	0	0	0	0	0	0	0	0	0	0	0	0	0	0	0.000202789	1	1	0	0	0	0	0	0	0	0	0	0	0	0	0	0	0	0	0	0	0	0	0	0	0	0	0	0	0	0	0	0	0	0	0	0	0	0.000202789	0	0	0	0	0	0	0	0	0	0	0	0	0	0	0	0	0	0	0	0.0275039	1	1	0	0	0	4.73821e-05	0	0	0	0	0	0	0	0	0	0	0	0	0	0	0	0	0	0	0	0	0	0	0	0	0	0	0	0	0	0	0	0.000618052	0	0	0	0	0	0.00016504	0	0	0	0.0175005	0	0	0	0	0	0.00917297	0	0	0	0.0651949	1	0	0.000445898	0	0.00303246	0	0.00149197	0	8.30926e-05	0	0	0	0	0	0.0231751	0	0	0	0	0	0	0	0	0	0	0	0	0	0	0	0	0	0	0	0.000119209	0	0.0174717	0	0.000891849	0	0	0	0.000983181	0	0	0	0.0175005	0	0	0	0	0	0	0	0.0274534	0.02708	0.0902047	0	0.000202326	0.000202305	0.00156544	0	0.000202326	0.000202305	0.00195209	0	0.0272511	0.0268831	0.074377	0	0.0708827	0.0684288	0	0.0273402	0.0269698	0.0950484	0	0.000202983	0.000202962	0.00177018	0	0.000202983	0.000202962	0.00218287	0	0.0271372	0.0267723	0.0781645	0	0.0843779	0.0809161	0	0.017375	1	1	0	0.000121219	1	1	0	0.000121219	1	1	0	0.0172538	1	1	0	0.05834	1
ENSG00000152377	SPOCK1	NA	1	1	All	0	0.0287591	1	1	0	0	0	4.73821e-05	0	0	0	2.07732e-05	0	0	0	0	0	0	0	0	0	0	0	0.002172	0	0.000787802	0	0	0	0.000550554	0	0	0	0	0	0	0	0	0	0.00122974	0	0.0004128	0	0.0002375	0	0.000242438	0	0	0	0.0108822	0	0	0	0	0	0.012176	0	0	0	0.000154671	1	1	0	0	0	4.73821e-05	0	0	0	0	0	0	0	0	0	0	0	0	0	0	0	0	0	0	0	0	0	0	0	0	0	0	0	0	0	0	0	8.14873e-05	0	2.58012e-05	0	0	0	0	0	0	0	0	0	0	0	0	0	0	0	0	0	0.000383242	1	1	0	0	0	4.73821e-05	0	0	0	0	0	0	0	0	0	0	0	0	0	0	0	0	0	0	0	0	0	0	0	0	0	0	0	0	0	0	0	0.000155271	0	0.000180589	0	0	0	0	0	0	0	0	0	0	0	0	0	0	0	0	0	0.0283759	1	1	0	0	0	0	0	0	0	2.07732e-05	0	0	0	0	0	0	0	0	0	0	0	0.002172	0	0.000787802	0	0	0	0.000550554	0	0	0	0	0	0	0	0	0	0.00107447	0	0.000232211	0	0.0002375	0	0.000242438	0	0	0	0.0108822	0	0	0	0	0	0.012176	0	0	2	1.46019	0.428762	0	0.00401308	0	0.0229329	0	0.0389167	0	0.00251355	0	0	0	0.00762353	0	0.0195312	0	0.000192901	0	0	0	0.010752	0	0.00822666	0	0.000386675	0	0.000137638	0	0	0	0	0	0.0107303	0	0.00429153	1	0.39075	0	0.0299862	0	0.0002375	0	0.0651357	1	0.0368902	0	0.254306	0	0.0127201	0	0.0231924	0	0.51672	0	0.0253994	0.0250795	0.0877462	0	0.000132246	0.000132237	0.00122905	0	0.000229677	0.000229651	0.00209298	0	0.0251697	0.0248556	0.0717029	1	1.32791	0.383031	0	0.0309736	0.0304988	0.100007	0	0.000293112	0.000293069	0.00215061	0	0.000552143	0.000551991	0.00380577	0	0.0304214	0.0299633	0.0823372	2	1.61337	0.220102	0	0.0190207	1	1	0	0.000113524	1	1	0	0.000280718	1	1	0	0.01874	1	1	1	0.981063	0.625088
ENSG00000160917	CPSF4	NA	1	1	All	0	0.000669015	1	1	0	0	0	0	0	0	0	0	0	0	0	0	0	0	0	0	0	0	0	0.000176	0	0	0	0	0	0	0	0	0	0	0	0.000228915	0	0	0	0.000237162	0	0	0	0	0	2.69375e-05	0	0	0	0	0	0	0	0	0	0	0	0	0	0.000190009	1	1	0	0	0	0	0	0	0	0	0	0	0	0	0	0	0	0	0	0	0	0	0	0	0	0	0	0	0	0	0	0	0	5.72372e-05	0	0	0	0.000105834	0	0	0	0	0	2.69375e-05	0	0	0	0	0	0	0	0	0	0	0	0	0	0.000343783	1	1	0	0	0	0	0	0	0	0	0	0	0	0	0	0	0	0	0	0	0	0	0	0	0	0	0	0	0	0	0	0	0	0.000171678	0	0	0	0.000145167	0	0	0	0	0	2.69375e-05	0	0	0	0	0	0	0	0	0	0	0	0	0	0.000325232	1	1	0	0	0	0	0	0	0	0	0	0	0	0	0	0	0	0	0	0	0	0.000176	0	0	0	0	0	0	0	0	0	0	0	5.72372e-05	0	0	0	9.19951e-05	0	0	0	0	0	0	0	0	0	0	0	0	0	0	0	0	0	0	1	0.23469	0.209184	0	0.000445898	0	0.0308033	0	0.00703627	0	0.00132948	0	0	0	0.0253226	0	0.018704	0	0.000192901	0	0	0	0.000704	0	0.00105401	0	0	0	0	0	0.00456839	0	0	0	5.72372e-05	0	0.000119209	1	0.0343092	0	0.00602047	0	0	0	0.00206529	0	0	0	0.101957	0	0	0	0	0	0	0	0.000912909	0.000912492	0.0189565	0	0.000574383	0.000574218	0.00269979	0	0.000708521	0.00070827	0.00383973	0	0.000204388	0.000204367	0.00607296	0	0.224882	0.201389	0	0.00121098	0.00121025	0.0233361	0	0.000337851	0.000337794	0.00232904	0	0.000495818	0.000495696	0.00360532	0	0.000715162	0.000714906	0.0130021	1	0.280024	0.0326018	0	0.00100637	1	1	0	0.000672716	1	1	0	0.000783723	1	1	0	0.000222652	1	1	0	0.175014	1
ENSG00000168090	COPS6	NA	1	1	All	0	0.093209	1	1	0	0	0	0.000521428	0	0	0	0	0	0	0	0	0	0.00215034	0	0	0	0	0	0	0	0.000117112	0	0	0	0	0	0	0	0	0	0	0	0	0	0.00121627	0	0.000358953	0	0	0	0	0	0	0	0.0415027	0	0	0	0	0	0.0439607	0	0.00338157	0	0.000172147	1	1	0	0	0	0	0	0	0	0	0	0	0	0	0	0	0	0	0	0	0	0	0	0	0	0	0	0	0	0	0	0	0	0	0	0	0	1.84521e-05	0	0.000153695	0	0	0	0	0	0	0	0	0	0	0	0	0	0	0	0	0	0.000297516	1	1	0	0	0	0	0	0	0	0	0	0	0	0	0	0	0	0	0	0	0	0	0	0	0	0	0	0	0	0	0	0	0	0	0	0	0	9.22578e-05	0	0.000205258	0	0	0	0	0	0	0	0	0	0	0	0	0	0	0	0	0	0.0929115	1	1	0	0	0	0.000521428	0	0	0	0	0	0	0	0	0	0.00215034	0	0	0	0	0	0	0	0.000117112	0	0	0	0	0	0	0	0	0	0	0	0	0	0.00112401	0	0.000153695	0	0	0	0	0	0	0	0.0415027	0	0	0	0	0	0.0439607	0	0.00338157	0	0.492394	1	0	0.000445898	0	0.00454666	0	0.00332536	0	0.000747833	0	0.01	0	0.00291372	0	0.00468748	0	0.000192901	0	0	0	0	0	0.000117112	0	0	0	0.000137638	0	0	0	0.000370679	0	0	0	0.000119209	0	0.234598	0	0.0135354	0	0.0002375	0	0.00695064	0	0	0	0.0995952	0	0	0	0.020992	0	0.0888813	0	0.0945618	0.0902285	0.152413	0	2.1093e-05	2.10928e-05	0.000319859	0	9.23725e-05	9.23683e-05	0.00118605	0	0.0944694	0.0901444	0.137562	0	0.482658	0.382859	0	0.0915192	0.0874562	0.156119	0	0.000177464	0.000177448	0.00162341	0	0.000314808	0.000314758	0.00280178	0	0.0912044	0.0871689	0.139435	0	0.525012	0.408452	0	0.0596569	1	1	0	0.000160211	1	1	0	0.000251483	1	1	0	0.0594054	1	1	0	0.341054	1
ENSG00000154162	CDH12	NA	1	1	All	0	0.322995	1	1	0	0	0	0.00473821	0	0.00861058	0	2.07732e-05	0	0	0	0.0273058	0	0.00117283	0	0.000771605	0	0.0143229	0	0	0	0.000117112	0	0	0	0.000137638	0	0	0	0	0	0.0430978	0	0.000476837	0	0.0227362	0	0.000232211	0	0	0	0.00303498	0	0.0168911	0	0.0741224	0	0	0	0	0	0.0785938	0	0.0266128	0	0.000175021	1	1	0	0	0	0	0	0	0	0	0	0	0	0	0	0	0	0	0	0	0	0	0	0	0	0	0	0	0	0	0	0	0	0	0	0	0	0.000148084	0	0	0	0	0	2.69375e-05	0	0	0	0	0	0	0	0	0	0	0	0	0	0.00257976	1	1	0	0	0	0	0	0	0	0	0	0	0	0	0	0	0	0	0	0	0	0	0	0	0	0	0	0	0	0	0	0	0	0	0	0	0	0.00206801	0	0	0	0	0	0.000511746	0	0	0	0	0	0	0	0	0	0	0	0	0	0.320416	1	1	0	0	0	0.00473821	0	0.00861058	0	2.07732e-05	0	0	0	0.0273058	0	0.00117283	0	0.000771605	0	0.0143229	0	0	0	0.000117112	0	0	0	0.000137638	0	0	0	0	0	0.0430978	0	0.000476837	0	0.0206682	0	0.000232211	0	0	0	0.00252323	0	0.0168911	0	0.0741224	0	0	0	0	0	0.0785938	0	0.0266128	2	1.09597	0.299494	0	0.00401308	0	0.0614072	1	0.029029	0	0.00299133	0	0	0	0.00576019	0	0.024549	0	0.000771605	0	0.0061849	0	0.000176	0	0.000468447	0	0.000386675	0	0.00495499	0	0.0129475	0	0.00333611	0	0.0984365	0	0.00584126	0	0.393367	0	0.0320466	0	0.00095	1	0.0304963	0	0.00757849	0	0.208017	0	0	0	0.009248	0	0.153011	0	0.287916	0.250176	0.291952	0	0.000147614	0.000147603	0.00129452	0	0.00191358	0.00191175	0.00676652	0	0.286003	0.248739	0.279493	1	0.981292	0.257359	0	0.338758	0.287345	0.331581	0	0.000184031	0.000184014	0.0016726	0	0.00278004	0.00277618	0.0095065	0	0.335978	0.285361	0.318137	2	1.22729	0.126483	0	0.213662	1	1	0	0.000151596	1	1	0	0.00179922	1	1	0	0.211863	1	1	2	0.736335	0.168529
ENSG00000175348	TMEM9B	NA	1	1	All	0	0.00406541	1	1	0	0	0	4.73821e-05	0	0	0	0	0	0	0	0	0	0	0	0	0	0	0	0.000176	0	0	0	0	0	0	0	0.00105694	0	0.000370679	0	5.72372e-05	0	0.000119209	0	0.00138874	0	0	0	0	0	0.000383917	0	0	0	0	0	0	0	0.000465303	0	0	0	0	0	0.000207402	1	1	0	0	0	0	0	0	0	0	0	0	0	0	0	0	0	0	0	0	0	0	0	0	0	0	0	0	0	0	0	0	0	0	0	0	0	0.000207402	0	0	0	0	0	0	0	0	0	0	0	0	0	0	0	0	0	0	0	0.000337022	1	1	0	0	0	0	0	0	0	0	0	0	0	0	0	0	0	0	0	0	0	0	0	0	0	0	0	0	0	0	0	0	0	0	0	0	0	0.000337022	0	0	0	0	0	0	0	0	0	0	0	0	0	0	0	0	0	0	0	0.00372839	1	1	0	0	0	4.73821e-05	0	0	0	0	0	0	0	0	0	0	0	0	0	0	0	0.000176	0	0	0	0	0	0	0	0.00105694	0	0.000370679	0	5.72372e-05	0	0.000119209	0	0.00105172	0	0	0	0	0	0.000383917	0	0	0	0	0	0	0	0.000465303	0	0	0	0	0	0.0683434	1	0	0.000445898	0	0.0136934	0	0.00289779	0	2.07732e-05	0	0	0	0	0	0.00703122	0	0.000192901	0	0.00100369	0	0	0	0	0	0	0	0.000550554	0	0.00105694	0	0.00926697	0	5.72372e-05	0	0	0	0.00996226	0	0.000614714	0	0	0	0.00179779	0	0	0	0.0117794	0	0	0	0	0	0.00797177	0	0.00311073	0.00310589	0.0325722	0	0.000205963	0.000205942	0.00156731	0	0.000322119	0.000322067	0.00249967	0	0.00278861	0.00278472	0.0222508	0	0.060322	0.0585387	0	0.00498725	0.00497484	0.0445958	0	0.000207763	0.000207742	0.00179944	0	0.000340612	0.000340554	0.00291062	0	0.00464664	0.00463586	0.0327288	0	0.0774273	0.0745057	0	0.00193813	1	1	0	9.14651e-06	1	1	0	8.89854e-05	1	1	0	0.00184915	1	1	0	0.0436811	1
ENSG00000170558	CDH2	NA	1	1	All	0	0.267176	1	1	0	0	0	0.00236854	0	0.00205261	0	8.30926e-05	0	0	0	0.00123681	0	0	0	0	0	0	0	0.000176	0	0.000468447	0	0.000386675	0	0.000820232	0	0.000264236	0	0	0	5.72372e-05	0	0.000119209	0	0.0343962	0	0.00756856	0	0.0002375	0	0.00489364	0	0.0142674	0	0.100384	0	0.00973502	0	0.00712521	0	0.0615466	0	0.0189889	0	0.000367257	1	1	0	0	0	0	0	0	0	0	0	0	0	0	0	0	0	0	0	0	0	0.000176	0	0	0	0	0	0	0	0	0	0	0	0	0	0	0	0.00016432	0	0	0	0	0	2.69375e-05	0	0	0	0	0	0	0	0	0	0	0	0	0	0.00176519	1	1	0	0	0	0	0	0	0	0	0	0	0	0	0	0	0	0	0	0	0	0.000176	0	0	0	0	0	0	0	0	0	0	0	0	0	0	0	0.000915845	0	0	0	0	0	0.000673349	0	0	0	0	0	0	0	0	0	0	0	0	0	0.265411	1	1	0	0	0	0.00236854	0	0.00205261	0	8.30926e-05	0	0	0	0.00123681	0	0	0	0	0	0	0	0	0	0.000468447	0	0.000386675	0	0.000820232	0	0.000264236	0	0	0	5.72372e-05	0	0.000119209	0	0.0334804	0	0.00756856	0	0.0002375	0	0.0042203	0	0.0142674	0	0.100384	0	0.00973502	0	0.00712521	0	0.0615466	0	0.0189889	0	0.853199	1	0	0.0539536	0	0.22833	0	0.0450949	0	0.00299133	0	0	0	0.0388346	0	0.0281249	0	0	0	0	0	0.000704	0	0.000468447	0	0.00966686	0	0.0624972	0	0.00422777	0	0.00926697	0	0.00143093	0	0	0	0.116732	0	0.0149838	0	0	0	0.0222966	0	0.0142674	0	0.115912	0	0.020976	0	0.00945173	0	0.0529878	0	0.243876	0.216415	0.261915	0	0.000198163	0.000198144	0.00155699	0	0.00112703	0.0011264	0.00498271	0	0.242749	0.215531	0.249607	0	0.797008	0.549325	0	0.275541	0.240839	0.29002	0	0.00090086	0.000900455	0.00387429	0	0.00248763	0.00248454	0.00885304	0	0.273054	0.238948	0.276404	0	0.999569	0.631962	0	0.162397	1	1	0	0.0002344	1	1	0	0.00112416	1	1	0	0.161273	1	1	0	0.587577	1
ENSG00000178104	PDE4DIP	NA	1	1	All	0	0.0110734	1	1	0	0	0	0	0	0	0	0	0	0	0	0	0	0	0	0	0	0	0	0	0	0	0	0	0	0	0	0	0	0	0	0	0	0	0	0.00016432	0	0	0	0	0	2.69375e-05	0	0	0	0.0108822	0	0	0	0	0	0	0	0	0	0.000191257	1	1	0	0	0	0	0	0	0	0	0	0	0	0	0	0	0	0	0	0	0	0	0	0	0	0	0	0	0	0	0	0	0	0	0	0	0	0.00016432	0	0	0	0	0	2.69375e-05	0	0	0	0	0	0	0	0	0	0	0	0	0	0.000191257	1	1	0	0	0	0	0	0	0	0	0	0	0	0	0	0	0	0	0	0	0	0	0	0	0	0	0	0	0	0	0	0	0	0	0	0	0	0.00016432	0	0	0	0	0	2.69375e-05	0	0	0	0	0	0	0	0	0	0	0	0	0	0.0108822	1	1	0	0	0	0	0	0	0	0	0	0	0	0	0	0	0	0	0	0	0	0	0	0	0	0	0	0	0	0	0	0	0	0	0	0	0	0	0	0	0	0	0	0	0	0	0	0.0108822	0	0	0	0	0	0	0	0	0	0.00953927	1	0	0	0	4.73821e-05	0	0	0	0	0	0	0	0.00123681	0	0	0	0	0	0	0	0	0	0.00145849	0	0	0	0	0	0	0	0	0	0	0	0	0	0.00132961	0	0.00136076	0	0	0	0.000341293	0	0	0	0	0	0.00376493	0	0	0	0	0	0.0110528	0.0109919	0.0619707	0	0.000172632	0.000172617	0.0014111	0	0.000172632	0.000172617	0.00177181	0	0.0108802	0.0108212	0.048633	0	0.00889478	0.00885534	0	0.0110914	0.0110301	0.0662333	0	0.000198758	0.000198738	0.0017614	0	0.000198758	0.000198738	0.00215153	0	0.0108927	0.0108336	0.0518262	0	0.00975801	0.00971055	0	0.00694468	1	1	0	0.000140869	1	1	0	0.000140869	1	1	0	0.00680381	1	1	0	0.00583283	1
ENSG00000004059	ARF5	NA	1	1	All	0	0.0520121	1	1	0	0	0	4.73821e-05	0	0.00166008	0	0.00033237	0	0	0	0.00271009	0	0	0	0	0	0	0	0	0	0.000117112	0	0	0	0.00191481	0	0	0	0	0	0	0	0	0	0.00147494	0	0.000999376	0	0	0	0	0	0	0	0.00863903	0	0	0	0	0	0.0341169	0	0	0	0.000117112	1	1	0	0	0	0	0	0	0	0	0	0	0	0	0	0	0	0	0	0	0	0	0	0.000117112	0	0	0	0	0	0	0	0	0	0	0	0	0	0	0	0	0	0	0	0	0	0	0	0	0	0	0	0	0	0	0	0	0	0.000117112	1	1	0	0	0	0	0	0	0	0	0	0	0	0	0	0	0	0	0	0	0	0	0	0.000117112	0	0	0	0	0	0	0	0	0	0	0	0	0	0	0	0	0	0	0	0	0	0	0	0	0	0	0	0	0	0	0	0	0	0.051895	1	1	0	0	0	4.73821e-05	0	0.00166008	0	0.00033237	0	0	0	0.00271009	0	0	0	0	0	0	0	0	0	0	0	0	0	0.00191481	0	0	0	0	0	0	0	0	0	0.00147494	0	0.000999376	0	0	0	0	0	0	0	0.00863903	0	0	0	0	0	0.0341169	0	0	0	0.258558	1	0	0.000445898	0	0.000426439	0	0.00166008	0	0.000186958	0	0	0	0.00271009	0	0	0	0	0	0	0	0	0	0.00105401	0	0.000386675	0	0	0	0	0	0	0	0	0	0	0	0.00971753	0	0.00192331	0	0	0	0.000583731	0	0	0	0.0454192	0	0	0	0.0314551	0	0.162589	0	0.0490354	0.0478526	0.112381	0	7.83748e-05	7.83718e-05	0.000933747	0	7.83748e-05	7.83718e-05	0.00104897	0	0.048957	0.0477779	0.0972332	0	0.253977	0.22429	0	0.0530602	0.0516771	0.121616	0	0.000132426	0.000132418	0.00140303	0	0.000132426	0.000132418	0.0016793	0	0.0529278	0.0515515	0.105751	0	0.25414	0.224417	0	0.0285632	1	1	0	8.10774e-05	1	1	0	8.10774e-05	1	1	0	0.0284821	1	1	0	0.138013	1
ENSG00000037280	FLT4	NA	1	1	All	0	0.370634	1	1	0	0	0	0.00492549	0	0.00669625	0	0.000747833	0	0	0	0.00190182	0	0.000781247	0	0	0	0	0	0.000176	0	0.00046829	0	0.0107436	0	0.000137638	0	0.00422777	0	0.00942107	0	0.00376877	0	0	0	0.10998	0	0.00151108	0	0	0	0.00614164	0	0	0	0.0466432	0	0	0	0.0217716	0	0.10359	0	0.0369999	0	0.000117112	1	1	0	0	0	0	0	0	0	0	0	0	0	0	0	0	0	0	0	0	0	0	0	0.000117112	0	0	0	0	0	0	0	0	0	0	0	0	0	0	0	0	0	0	0	0	0	0	0	0	0	0	0	0	0	0	0	0	0	0.000351178	1	1	0	0	0	0	0	0	0	0	0	0	0	0	0	0	0	0	0	0	0	0	0	0.000351178	0	0	0	0	0	0	0	0	0	0	0	0	0	0	0	0	0	0	0	0	0	0	0	0	0	0	0	0	0	0	0	0	0	0.370282	1	1	0	0	0	0.00492549	0	0.00669625	0	0.000747833	0	0	0	0.00190182	0	0.000781247	0	0	0	0	0	0.000176	0	0.000117112	0	0.0107436	0	0.000137638	0	0.00422777	0	0.00942107	0	0.00376877	0	0	0	0.10998	0	0.00151108	0	0	0	0.00614164	0	0	0	0.0466432	0	0	0	0.0217716	0	0.10359	0	0.0369999	1	2.87529	0.9436	0	0.021849	0	0.598722	0	0.154906	0	0.00600344	0	0	0	0.0171163	0	0.0439451	0	0.00173611	0	0.00401476	0	0.002816	0	0.0197919	0	0.00640095	0	0.0728108	0	0.0446558	0	0.0193669	0	0.070734	0	0.00762939	0	0.69301	0	0.0873305	0	0.0021375	0	0.0982393	0	0.0302239	0	0.351942	0	0.0784808	1	0.0565711	0	0.384852	0	0.344428	0.291375	0.327668	0	7.83748e-05	7.83718e-05	0.000933747	0	0.000235019	0.000234992	0.00212036	0	0.344193	0.291208	0.318134	2	2.66209	0.497044	0	0.377697	0.314562	0.355789	0	0.000132426	0.000132418	0.00140303	0	0.000397102	0.000397023	0.00317246	0	0.3773	0.31429	0.344358	2	3.33917	0.648379	0	0.223692	1	1	0	8.10774e-05	1	1	0	0.000243123	1	1	0	0.223449	1	1	1	1.99645	0.864184
ENSG00000112378	PERP	NA	1	1	All	0	0.0357806	1	1	0	0	0	0	0	0	0	0	0	0	0	0	0	0.000195312	0	0	0	0	0	0	0	0.000117112	0	0	0	0	0	0	0	0	0	0	0	0	0	0.00031493	0	0	0	0	0	0	0	0	0	0.0210879	0	0	0	0.013232	0	0	0	0.000833375	0	0.000117112	1	1	0	0	0	0	0	0	0	0	0	0	0	0	0	0	0	0	0	0	0	0	0	0.000117112	0	0	0	0	0	0	0	0	0	0	0	0	0	0	0	0	0	0	0	0	0	0	0	0	0	0	0	0	0	0	0	0	0	0.000117112	1	1	0	0	0	0	0	0	0	0	0	0	0	0	0	0	0	0	0	0	0	0	0	0.000117112	0	0	0	0	0	0	0	0	0	0	0	0	0	0	0	0	0	0	0	0	0	0	0	0	0	0	0	0	0	0	0	0	0	0.0356635	1	1	0	0	0	0	0	0	0	0	0	0	0	0	0	0.000195312	0	0	0	0	0	0	0	0	0	0	0	0	0	0	0	0	0	0	0	0	0	0.00031493	0	0	0	0	0	0	0	0	0	0.0210879	0	0	0	0.013232	0	0	0	0.000833375	0	0.0196414	1	0	0	0	4.73821e-05	0	0.000538581	0	0	0	0	0	0	0	0	0	0	0	0	0	0	0	0	0	0	0	0.000137638	0	0	0	0.000370679	0	0	0	0	0	0.00031493	0	0.000400513	0	0	0	2.69375e-05	0	0	0	0.0104336	0	0	0	0	0	0.00737117	0	0.033674	0.0331133	0.0975286	0	7.83748e-05	7.83718e-05	0.000933747	0	7.83748e-05	7.83718e-05	0.00104897	0	0.0335956	0.0330375	0.0820115	0	0.0191382	0.0189562	0	0.0368528	0.036182	0.106448	0	0.000132426	0.000132418	0.00140303	0	0.000132426	0.000132418	0.0016793	0	0.0367204	0.0360544	0.089668	0	0.0206143	0.0204033	0	0.0272972	1	1	0	8.10774e-05	1	1	0	8.10774e-05	1	1	0	0.0272161	1	1	0	0.0110926	1
ENSG00000185043	CIB1	NA	1	1	All	0	0.0170096	1	1	0	0	0	0.00236854	0	0.000788991	0	8.30926e-05	0	0	0	0.00159277	0	0	0	0	0	0	0	0	0	0.000468447	0	0	0	0.00344096	0	0.000264236	0	0.000370679	0	0	0	0	0	0.00404297	0	0.00047903	0	0	0	0.0031099	0	0	0	0	0	0	0	0	0	0	0	0	0	0.000468447	1	1	0	0	0	0	0	0	0	0	0	0	0	0	0	0	0	0	0	0	0	0	0	0.000468447	0	0	0	0	0	0	0	0	0	0	0	0	0	0	0	0	0	0	0	0	0	0	0	0	0	0	0	0	0	0	0	0	0	0.000468447	1	1	0	0	0	0	0	0	0	0	0	0	0	0	0	0	0	0	0	0	0	0	0	0.000468447	0	0	0	0	0	0	0	0	0	0	0	0	0	0	0	0	0	0	0	0	0	0	0	0	0	0	0	0	0	0	0	0	0	0.0165412	1	1	0	0	0	0.00236854	0	0.000788991	0	8.30926e-05	0	0	0	0.00159277	0	0	0	0	0	0	0	0	0	0	0	0	0	0.00344096	0	0.000264236	0	0.000370679	0	0	0	0	0	0.00404297	0	0.00047903	0	0	0	0.0031099	0	0	0	0	0	0	0	0	0	0	0	0	0	0.120225	1	0	0.000445898	0	0.0281215	0	0.00261326	0	0	0	0	0	0.000677835	0	0.000781247	0	0	0	0.00100369	0	0.002172	0	0	0	0	0	0	0	0	0	0	0	0	0	0	0	0.00102142	0	2.58012e-05	0	0	0	0.00629033	0	0.00423404	0	0.0108822	0	0	0	0	0	0.0619562	0	0.015817	0.0156926	0.0713923	0	0.00165398	0.00165261	0.00502795	0	0.00165398	0.00165261	0.00618102	0	0.0141631	0.0140632	0.0549121	0	0.151913	0.140937	0	0.0201482	0.0199466	0.0843852	0	0.000529706	0.000529566	0.00294653	0	0.000529706	0.000529566	0.00371669	0	0.0196185	0.0194273	0.0676771	0	0.158359	0.146457	0	0.0111347	1	1	0	0.00166479	1	1	0	0.00166479	1	1	0	0.00946991	1	1	0	0.0966124	1
ENSG00000114529	C3orf52	NA	1	1	All	0	0.00230781	1	1	0	0.000445898	0	0.000189528	0	0.000228138	0	0	0	0	0	0	0	0	0	0	0	0	0	0	0	0	0	0	0	0.000137638	0	0	0	0.000370679	0	0	0	0	0	0.000590682	0	0	0	0.0002375	0	0.00010775	0	0	0	0	0	0	0	0	0	0	0	0	0	0.00206102	1	1	0	0.000445898	0	0.000189528	0	0.000228138	0	0	0	0	0	0	0	0	0	0	0	0	0	0	0	0	0	0	0	0	0	0	0	0.000370679	0	0	0	0	0	0.000481527	0	0	0	0.0002375	0	0.00010775	0	0	0	0	0	0	0	0	0	0	0	0	0	0.00208869	1	1	0	0.000445898	0	0.000189528	0	0.000228138	0	0	0	0	0	0	0	0	0	0	0	0	0	0	0	0	0	0	0	0	0	0	0	0.000370679	0	0	0	0	0	0.000509195	0	0	0	0.0002375	0	0.00010775	0	0	0	0	0	0	0	0	0	0	0	0	0	0.000219126	1	1	0	0	0	0	0	0	0	0	0	0	0	0	0	0	0	0	0	0	0	0	0	0	0	0	0	0.000137638	0	0	0	0	0	0	0	0	0	8.14873e-05	0	0	0	0	0	0	0	0	0	0	0	0	0	0	0	0	0	0	0	1.15921	1	0	0	0	0.00800758	0	0.0240314	0	0.00101788	0	0	0	0.100973	0	0.0158203	0	0	0	0	0	0.001584	0	0.000468447	0	0.000386675	0	0	0	0.000264236	0	0	0	0.0314015	0	0.00190735	0	0.13857	0	0.0240436	0	0.00095	0	0.0357317	0	0.0702221	0	0.390788	0	0.0246603	0	0.0100915	0	0.278291	0	0.00188618	0.0018844	0.0260063	0	0.00167849	0.00167709	0.00508263	0	0.00170031	0.00169886	0.00629664	0	0.000185867	0.00018585	0.00582484	0	1.09729	0.666225	0	0.00294952	0.00294517	0.0348226	0	0.00270015	0.00269651	0.00766041	0	0.00272883	0.00272511	0.00938172	0	0.000220693	0.000220669	0.00714802	0	1.2586	0.71595	0	0.00144252	1	1	0	0.00127148	1	1	0	0.00129148	1	1	0	0.000151039	1	1	0	0.741894	1
ENSG00000117501	MROH9	NA	1	1	All	0	0.0442301	1	1	0	0	0	0.000663462	0	0.00128624	0	2.07732e-05	0	0	0	0	0	0	0	0	0	0	0	0.000176	0	0.00314941	0	0	0	0.000137638	0	0	0	0	0	0	0	0	0	0.0109921	0	0.00169571	0	0.0002375	0	2.69375e-05	0	0	0	0.0113308	0	0	0	0.000465303	0	0	0	0.0140482	0	0.0440924	1	1	0	0	0	0.000663462	0	0.00128624	0	2.07732e-05	0	0	0	0	0	0	0	0	0	0	0	0.000176	0	0.00314941	0	0	0	0	0	0	0	0	0	0	0	0	0	0.0109921	0	0.00169571	0	0.0002375	0	2.69375e-05	0	0	0	0.0113308	0	0	0	0.000465303	0	0	0	0.0140482	0	0.0440924	1	1	0	0	0	0.000663462	0	0.00128624	0	2.07732e-05	0	0	0	0	0	0	0	0	0	0	0	0.000176	0	0.00314941	0	0	0	0	0	0	0	0	0	0	0	0	0	0.0109921	0	0.00169571	0	0.0002375	0	2.69375e-05	0	0	0	0.0113308	0	0	0	0.000465303	0	0	0	0.0140482	0	0.000137638	1	1	0	0	0	0	0	0	0	0	0	0	0	0	0	0	0	0	0	0	0	0	0	0	0	0	0	0.000137638	0	0	0	0	0	0	0	0	0	0	0	0	0	0	0	0	0	0	0	0	0	0	0	0	0	0	0	0	0	0.892793	1	0	0.000445898	0	0.0258494	0	0.0600189	0	0.000519329	0	0.00111111	0	0.0345236	0	0.00702356	0	0	0	0	0	0.002816	0	0.00507274	0	0.00618679	0	0.0930436	0	0.00237812	0	0.000370679	0	0	0	0.000119209	0	0.0620547	0	0.011644	0	0.0021375	0	0.0158573	0	0.0109229	0	0.160895	0	0.00973502	0	0.00418773	0	0.37588	0	0.0381361	0.0374181	0.101779	0	0.0380115	0.0372981	0.0483577	0	0.0380115	0.0372981	0.0517748	0	0.000124574	0.000124567	0.00467029	0	0.863865	0.57847	0	0.0455985	0.0445745	0.114943	0	0.0454594	0.0444416	0.0562497	0	0.0454594	0.0444416	0.0610361	0	0.000139038	0.000139029	0.00549938	0	0.958619	0.616578	0	0.025481	1	1	0	0.0253909	1	1	0	0.0253909	1	1	0	9.00482e-05	1	1	0	0.59499	1
ENSG00000135824	RGS8	NA	1	1	All	0	0.00310957	1	1	0	0	0	0	0	0.00060204	0	0	0	0	0	0	0	0	0	0	0	0	0	0	0	0	0	0	0	0.000137638	0	0	0	0	0	0	0	0	0	0.00210546	0	0	0	0.0002375	0	2.69375e-05	0	0	0	0	0	0	0	0	0	0	0	0	0	0.000137638	1	1	0	0	0	0	0	0	0	0	0	0	0	0	0	0	0	0	0	0	0	0	0	0	0	0	0	0.000137638	0	0	0	0	0	0	0	0	0	0	0	0	0	0	0	0	0	0	0	0	0	0	0	0	0	0	0	0	0	0.000137638	1	1	0	0	0	0	0	0	0	0	0	0	0	0	0	0	0	0	0	0	0	0	0	0	0	0	0	0.000137638	0	0	0	0	0	0	0	0	0	0	0	0	0	0	0	0	0	0	0	0	0	0	0	0	0	0	0	0	0	0.00297194	1	1	0	0	0	0	0	0.00060204	0	0	0	0	0	0	0	0	0	0	0	0	0	0	0	0	0	0	0	0	0	0	0	0	0	0	0	0	0	0.00210546	0	0	0	0.0002375	0	2.69375e-05	0	0	0	0	0	0	0	0	0	0	0	0	0	0.139167	1	0	0	0	0.0250651	0	0.00484471	0	0.000519329	0	0	0	0.00382741	0	0.00273436	0	0	0	0	0	0.000704	0	0	0	0.0015467	0	0	0	0.000264236	0	0.000370679	0	0.0145524	0	0.000119209	0	0.0134889	0	0.0225343	0	0.00095	0	0.000673438	0	0	0	0.0359971	0	0	0	0	0	0.0109748	0	0.00244687	0.00244388	0.0291897	0	0.000124574	0.000124567	0.00119055	0	0.000124574	0.000124567	0.00147071	0	0.0023223	0.00231961	0.0202202	1	0.122602	0.0069287	0	0.00353375	0.00352752	0.0377656	0	0.000139038	0.000139029	0.00142894	0	0.000139038	0.000139029	0.00173183	0	0.00339472	0.00338896	0.0275343	1	0.175527	0.0137155	0	0.00156371	1	1	0	9.00482e-05	1	1	0	9.00482e-05	1	1	0	0.00147366	1	1	0	0.0979464	1
ENSG00000149575	SCN2B	NA	1	1	All	0	0.0504014	1	1	0	0	0	0	0	0	0	0.000839506	0	0	0	0	0	0	0	0	0	0	0	0	0	0	0	0	0	0.000137638	0	0	0	0	0	0	0	0	0	0.0015374	0	0.000350024	0	0	0	0.00010775	0	0	0	0.0113308	0	0	0	0	0	0.0360983	0	0	0	0.00053677	1	1	0	0	0	0	0	0	0	0.000399131	0	0	0	0	0	0	0	0	0	0	0	0	0	0	0	0	0	0.000137638	0	0	0	0	0	0	0	0	0	0	0	0	0	0	0	0	0	0	0	0	0	0	0	0	0	0	0	0	0	0.000578014	1	1	0	0	0	0	0	0	0	0.000440375	0	0	0	0	0	0	0	0	0	0	0	0	0	0	0	0	0	0.000137638	0	0	0	0	0	0	0	0	0	0	0	0	0	0	0	0	0	0	0	0	0	0	0	0	0	0	0	0	0	0.0498234	1	1	0	0	0	0	0	0	0	0.000399131	0	0	0	0	0	0	0	0	0	0	0	0	0	0	0	0	0	0	0	0	0	0	0	0	0	0	0	0.0015374	0	0.000350024	0	0	0	0.00010775	0	0	0	0.0113308	0	0	0	0	0	0.0360983	0	0	1	0.212393	0.191353	0	0	0	0.00473821	0	0.0126473	0	0.00184408	0	0	0	0	0	0.00117283	0	0	0	0	0	0	0	0.00455115	0	0	0	0.00495499	0	0.000264236	0	0.000370679	0	0	0	0	0	0.00848435	0	0.00640268	0	0	0	0.00131104	0	0.0142674	1	0.0880399	0	0.00674997	0	0	0	0.0565945	0	0.048717	0.0475493	0.112042	0	0.00023712	0.000237092	0.00171664	0	0.000254591	0.000254559	0.00222255	0	0.0484624	0.0473068	0.0966558	1	0.22916	0.0225703	0	0.0548821	0.0534033	0.123511	0	0.00480194	0.00479043	0.0114868	0	0.00527367	0.00525979	0.0143182	0	0.0496085	0.048398	0.10223	1	0.255197	0.0275188	0	0.0353393	1	1	0	0.000484165	1	1	0	0.000515385	1	1	0	0.0348239	1	1	0	0.174091	1
ENSG00000158497	HMHB1	NA	1	1	All	0	0.00139785	1	1	0	0	0	0	0	0	0	0	0	0	0	0	0	0.00117283	0	0	0	0	0	0	0	0	0	0	0	0.000137638	0	0	0	0	0	0	0	0	0	8.7382e-05	0	0	0	0	0	0	0	0	0	0	0	0	0	0	0	0	0	0	0	0.000225021	1	1	0	0	0	0	0	0	0	0	0	0	0	0	0	0	0	0	0	0	0	0	0	0	0	0	0	0.000137638	0	0	0	0	0	0	0	0	0	8.7382e-05	0	0	0	0	0	0	0	0	0	0	0	0	0	0	0	0	0	0	0	0.000225021	1	1	0	0	0	0	0	0	0	0	0	0	0	0	0	0	0	0	0	0	0	0	0	0	0	0	0	0.000137638	0	0	0	0	0	0	0	0	0	8.7382e-05	0	0	0	0	0	0	0	0	0	0	0	0	0	0	0	0	0	0	0	0.00117283	1	1	0	0	0	0	0	0	0	0	0	0	0	0	0	0.00117283	0	0	0	0	0	0	0	0	0	0	0	0	0	0	0	0	0	0	0	0	0	0	0	0	0	0	0	0	0	0	0	0	0	0	0	0	0	0	0	0	0	0.151832	1	0	0	0	0.00118455	0	0.00785145	0	8.30926e-05	0	0	0	0.00190182	0	0.00117283	0	0	0	0	0	0	0	0.00180893	0	0	0	0	0	0	0	0	0	0.00199886	0	0.000119209	0	0.0142798	0	0.00307717	0	0.0002375	0	0.0100929	0	0.0209563	0	0.0870674	0	0	0	0	0	0	0	0.00132688	0.001326	0.0222583	0	0.000211493	0.000211471	0.00159384	0	0.000211493	0.000211471	0.00199597	0	0.00111538	0.00111476	0.0139967	0	0.132202	0.123836	0	0.00147508	0.00147399	0.0253756	0	0.000226614	0.000226588	0.00190277	0	0.000226614	0.000226588	0.00232579	0	0.00124846	0.00124768	0.0166905	0	0.160272	0.148088	0	0.000275068	1	1	0	0.000134329	1	1	0	0.000134329	1	1	0	0.000140739	1	1	0	0.113193	1
ENSG00000169509	CRCT1	NA	1	1	All	0	0.00287835	1	1	0	0	0	0	0	0	0	0	0	0	0	0	0	0	0	0	0	0	0	0	0	0	0	0	0	0.000550554	0	0.000264236	0	0	0	0	0	0	0	0.00206356	0	0	0	0	0	0	0	0	0	0	0	0	0	0	0	0	0	0	0	0.00081479	1	1	0	0	0	0	0	0	0	0	0	0	0	0	0	0	0	0	0	0	0	0	0	0	0	0	0	0.000550554	0	0.000264236	0	0	0	0	0	0	0	0	0	0	0	0	0	0	0	0	0	0	0	0	0	0	0	0	0	0	0	0.00081479	1	1	0	0	0	0	0	0	0	0	0	0	0	0	0	0	0	0	0	0	0	0	0	0	0	0	0	0.000550554	0	0.000264236	0	0	0	0	0	0	0	0	0	0	0	0	0	0	0	0	0	0	0	0	0	0	0	0	0	0	0	0.00206356	1	1	0	0	0	0	0	0	0	0	0	0	0	0	0	0	0	0	0	0	0	0	0	0	0	0	0	0	0	0	0	0	0	0	0	0	0	0.00206356	0	0	0	0	0	0	0	0	0	0	0	0	0	0	0	0	0	0	0	0.132507	1	0	0	0	0.000284405	0	0.00201817	0	0.000186958	0	0	0	0.00179578	0	0	0	0	0	0	0	0.000176	0	0	0	0	0	0.00495499	0	0	0	0.00333611	0	0	0	0	0	0.0046619	0	0.000537376	0	0	0	2.69375e-05	0	0	0	0.0588539	0	0	0	0.021805	0	0.0338691	0	0.00270413	0.00270048	0.0306004	0	0.000708861	0.00070861	0.00300633	0	0.000708861	0.00070861	0.00383973	0	0.00199527	0.00199328	0.0185892	0	0.13013	0.122018	0	0.00289242	0.00288824	0.0344498	0	0.000826581	0.00082624	0.00369487	0	0.000826581	0.00082624	0.00474254	0	0.00206584	0.00206371	0.0214102	0	0.135971	0.127132	0	0.00182137	1	1	0	0.000537726	1	1	0	0.000537726	1	1	0	0.00128365	1	1	0	0.0835401	1
ENSG00000197124	ZNF682	NA	1	1	All	0	0.0445881	1	1	0	0	0	0	0	0.000164749	0	0	0	0	0	0	0	0	0	0	0	0	0	0	0	0	0	0	0	0.000137638	0	0	0	0	0	0.000942454	0	0	0	0.000272581	0	0	0	0	0	0	0	0.0176118	0	0	0	0	0	0	0	0.0254589	0	0	0	0.0444505	1	1	0	0	0	0	0	0.000164749	0	0	0	0	0	0	0	0	0	0	0	0	0	0	0	0	0	0	0	0	0	0	0	0	0	0.000942454	0	0	0	0.000272581	0	0	0	0	0	0	0	0.0176118	0	0	0	0	0	0	0	0.0254589	0	0	0	0.0444505	1	1	0	0	0	0	0	0.000164749	0	0	0	0	0	0	0	0	0	0	0	0	0	0	0	0	0	0	0	0	0	0	0	0	0	0.000942454	0	0	0	0.000272581	0	0	0	0	0	0	0	0.0176118	0	0	0	0	0	0	0	0.0254589	0	0	0	0.000137638	1	1	0	0	0	0	0	0	0	0	0	0	0	0	0	0	0	0	0	0	0	0	0	0	0	0	0	0.000137638	0	0	0	0	0	0	0	0	0	0	0	0	0	0	0	0	0	0	0	0	0	0	0	0	0	0	0	0	1	0.0180966	0.0179339	0	0.00178359	1	0.0110801	0	4.11872e-05	0	2.07732e-05	0	0	0	0.000677835	0	0.00175781	0	0	0	0	0	0	0	0	0	0	0	0	0	0	0	0	0	0	0	0.00109482	0	0.00139808	0	0	0	0	0	0.000242438	0	0	0	0	0	0	0	0	0	0	0	0.0444747	0.0435002	0.107413	0	0.0443502	0.0433811	0.0544019	0	0.0443502	0.0433811	0.0578098	0	0.000124574	0.000124567	0.00467029	1	0.0156254	0.000120812	0	0.0438469	0.0428995	0.113306	0	0.0437079	0.0427664	0.0546621	0	0.0437079	0.0427664	0.0593003	0	0.000139038	0.000139029	0.00549938	1	0.0214918	0.000227667	0	0.0301992	1	1	0	0.0301091	1	1	0	0.0301091	1	1	0	9.00482e-05	1	1	1	0.00973525	0.00968802
ENSG00000198612	COPS8	NA	1	1	All	0	0.0794059	1	1	0	0	0	0	0	0	0	0.000399131	0	0	0	0	0	0	0	0	0	0	0	0	0	0	0	0	0	0.000137638	0	0.00422777	0	0	0	0	0	0	0	0.000307497	0	0	0	0	0	0.000383917	0	0	0	0.0276033	0	0	0	0.0176813	0	0.00857237	0	0.020093	0	0.000137638	1	1	0	0	0	0	0	0	0	0	0	0	0	0	0	0	0	0	0	0	0	0	0	0	0	0	0	0.000137638	0	0	0	0	0	0	0	0	0	0	0	0	0	0	0	0	0	0	0	0	0	0	0	0	0	0	0	0	0	0.000137638	1	1	0	0	0	0	0	0	0	0	0	0	0	0	0	0	0	0	0	0	0	0	0	0	0	0	0	0.000137638	0	0	0	0	0	0	0	0	0	0	0	0	0	0	0	0	0	0	0	0	0	0	0	0	0	0	0	0	0	0.0792682	1	1	0	0	0	0	0	0	0	0.000399131	0	0	0	0	0	0	0	0	0	0	0	0	0	0	0	0	0	0	0	0.00422777	0	0	0	0	0	0	0	0.000307497	0	0	0	0	0	0.000383917	0	0	0	0.0276033	0	0	0	0.0176813	0	0.00857237	0	0.020093	0	0.124941	1	0	0	0	0.00113717	0	0.00205261	0	0.00132117	0	0	0	0.000118864	0	0.00468461	0	0	0	0	0	0	0	0.000117112	0	0	0	0.000550554	0	0	0	0.000370679	0	0.00728559	0	0.00190735	0	0.000653999	0	0.000153695	0	0.0002375	0	0.000983181	0	0	0	0.0140226	0	0.00973502	0	0.000465303	0	0.0791437	0	0.0739088	0.0712436	0.134956	0	0.000124574	0.000124567	0.00119055	0	0.000124574	0.000124567	0.00147071	0	0.0737842	0.0711279	0.119925	0	0.160579	0.14835	0	0.0796756	0.0765841	0.145464	0	0.000139038	0.000139029	0.00142894	0	0.000139038	0.000139029	0.00173183	0	0.0795365	0.0764557	0.129752	0	0.180894	0.165476	0	0.0578507	1	1	0	9.00482e-05	1	1	0	9.00482e-05	1	1	0	0.0577606	1	1	0	0.112261	1
ENSG00000271605	MILR1	NA	1	1	All	0	0.00147885	1	1	0	0	0	4.73821e-05	0	0	0	0	0	0	0	0.000677835	0	0	0	0	0	0	0	0	0	0	0	0	0	0.000550554	0	0	0	0	0	0	0	0	0	9.53249e-05	0	0	0	0	0	0.00010775	0	0	0	0	0	0	0	0	0	0	0	0	0	0.000928292	1	1	0	0	0	4.73821e-05	0	0	0	0	0	0	0	0.000677835	0	0	0	0	0	0	0	0	0	0	0	0	0	0	0	0	0	0	0	0	0	0	0	9.53249e-05	0	0	0	0	0	0.00010775	0	0	0	0	0	0	0	0	0	0	0	0	0	0.000928292	1	1	0	0	0	4.73821e-05	0	0	0	0	0	0	0	0.000677835	0	0	0	0	0	0	0	0	0	0	0	0	0	0	0	0	0	0	0	0	0	0	0	9.53249e-05	0	0	0	0	0	0.00010775	0	0	0	0	0	0	0	0	0	0	0	0	0	0.000550554	1	1	0	0	0	0	0	0	0	0	0	0	0	0	0	0	0	0	0	0	0	0	0	0	0	0	0	0.000550554	0	0	0	0	0	0	0	0	0	0	0	0	0	0	0	0	0	0	0	0	0	0	0	0	0	0	0	0	0	0.0559772	1	0	0	0	0	0	0	0	2.07732e-05	0	0	0	0.000677835	0	0	0	0	0	0	0	0	0	0	0	0	0	0	0	0	0	0.00240733	0	0	0	0	0	0.00170575	0	0	0	0	0	2.69375e-05	0	0.0176118	0	0.0282628	0	0	0	0.005264	0	0	0	0.00155305	0.00155184	0.0240199	0	0.00105475	0.00105419	0.0038126	0	0.00105475	0.00105419	0.00478921	0	0.000498298	0.000498174	0.00960479	0	0.0600409	0.058274	0	0.00180938	0.00180774	0.0277723	0	0.00125323	0.00125244	0.00466837	0	0.00125323	0.00125244	0.00593961	0	0.000556153	0.000555998	0.0118433	0	0.0605114	0.0587169	0	0.000843181	1	1	0	0.000482988	1	1	0	0.000482988	1	1	0	0.000360193	1	1	0	0.0321766	1
ENSG00000125845	BMP2	NA	1	1	All	0	0.0722742	1	1	0	0	0	0	0	0.000931328	0	0	0	0.00111111	0	0	0	0.00117283	0	0	0	0.00100369	0	0	0	0.00306338	0	0.000386675	0	0.000820232	0	0.000264236	0	0	0	0.000228949	0	0	0	0.00474597	0	0.0004128	0	0	0	0.00036823	0	0	0	0.0363783	0	0.00674997	0	0	0	0.0115754	0	0.00306107	0	0.000194702	1	1	0	0	0	0	0	0	0	0	0	0	0	0	0	0	0	0	0	0	0	0	0	0	0	0	0	0	0	0	0	0	0	0	0	0	0	0.000168901	0	2.58012e-05	0	0	0	0	0	0	0	0	0	0	0	0	0	0	0	0	0	0.000642736	1	1	0	0	0	0	0	0	0	0	0	0	0	0	0	0	0	0	0	0	0	0	0	0	0	0	0	0	0	0	0	0	0	0	0	0	0	0.000462147	0	0.000180589	0	0	0	0	0	0	0	0	0	0	0	0	0	0	0	0	0	0.0716314	1	1	0	0	0	0	0	0.000931328	0	0	0	0.00111111	0	0	0	0.00117283	0	0	0	0.00100369	0	0	0	0.00306338	0	0.000386675	0	0.000820232	0	0.000264236	0	0	0	0.000228949	0	0	0	0.00428382	0	0.000232211	0	0	0	0.00036823	0	0	0	0.0363783	0	0.00674997	0	0	0	0.0115754	0	0.00306107	0	0.705151	1	0	0.0111474	0	0.083582	0	0.0135268	0	0.00033237	0	0	0	0.0475454	0	0.00975123	0	0	0	0	0	0.001584	0	0.00627224	0	0	0	0.00328373	0	0.00237812	0	0.00148272	0	0.0128784	0	0.00298023	0	0.0418551	0	0.00534768	0	0	0	0.0171772	0	0.00423404	0	0.310035	0	0.0489888	0	0.00380715	0	0.0769609	0	0.0625274	0.0606126	0.12526	0	0.000135538	0.000135528	0.00124624	0	0.000416482	0.000416395	0.00286608	0	0.0621109	0.0602213	0.109671	0	0.669217	0.487891	0	0.0722401	0.0696925	0.139769	0	0.00019971	0.000199691	0.00176793	0	0.000685168	0.000684933	0.00429743	0	0.0715549	0.0690548	0.122939	0	0.787767	0.545141	0	0.0482085	1	1	0	0.000181969	1	1	0	0.000497362	1	1	0	0.0477111	1	1	0	0.516683	1
ENSG00000139726	DENR	NA	1	1	All	0	0.000603978	1	1	0	0	0	0	0	0	0	0	0	0	0	0	0	0	0	0	0	0	0	0	0	0	0	0	0	0	0	0	0	0	0	0	0	0	0	0.000450283	0	0.000153695	0	0	0	0	0	0	0	0	0	0	0	0	0	0	0	0	0	0.000177526	1	1	0	0	0	0	0	0	0	0	0	0	0	0	0	0	0	0	0	0	0	0	0	0	0	0	0	0	0	0	0	0	0	0	0	0	0	2.38316e-05	0	0.000153695	0	0	0	0	0	0	0	0	0	0	0	0	0	0	0	0	0	0.000177526	1	1	0	0	0	0	0	0	0	0	0	0	0	0	0	0	0	0	0	0	0	0	0	0	0	0	0	0	0	0	0	0	0	0	0	0	0	2.38316e-05	0	0.000153695	0	0	0	0	0	0	0	0	0	0	0	0	0	0	0	0	0	0.000426451	1	1	0	0	0	0	0	0	0	0	0	0	0	0	0	0	0	0	0	0	0	0	0	0	0	0	0	0	0	0	0	0	0	0	0	0	0	0.000426451	0	0	0	0	0	0	0	0	0	0	0	0	0	0	0	0	0	0	0	0.0604454	1	0	0.000445898	0	0	0	0	0	0	0	0	0	0	0	0	0	0	0	0	0	0	0	0	0	0	0	0.000137638	0	0	0	0	0	0	0	0	0	0.00057713	0	0.000615794	0	0	0	0.00010775	0	0	0	0	0	0	0	0	0	0.0585612	0	0.000581892	0.000581723	0.0159227	0	0.000157294	0.000157281	0.00134963	0	0.000157294	0.000157281	0.00168374	0	0.000424598	0.000424508	0.00891866	0	0.0742171	0.0715299	0	0.000609567	0.000609382	0.0178395	0	0.000182341	0.000182324	0.00165982	0	0.000182341	0.000182324	0.00204809	0	0.000427227	0.000427135	0.0104543	0	0.072595	0.0700226	0	0.000199431	1	1	0	2.23134e-05	1	1	0	2.23134e-05	1	1	0	0.000177117	1	1	0	0.0487932	1
ENSG00000062370	ZNF112	NA	1	1	All	0	0.00117611	1	1	0	0	0	4.73821e-05	0	0	0	0	0	0	0	0	0	0	0	0	0	0	0	0	0	0	0	0	0	0	0	0	0	0	0	0	0	0.000119209	0	0.000983718	0	2.58012e-05	0	0	0	0	0	0	0	0	0	0	0	0	0	0	0	0	0	0.0006583	1	1	0	0	0	0	0	0	0	0	0	0	0	0	0	0	0	0	0	0	0	0	0	0	0	0	0	0	0	0	0	0	0	0	0	0.000119209	0	0.000513289	0	2.58012e-05	0	0	0	0	0	0	0	0	0	0	0	0	0	0	0	0	0	0.00074129	1	1	0	0	0	0	0	0	0	0	0	0	0	0	0	0	0	0	0	0	0	0	0	0	0	0	0	0	0	0	0	0	0	0	0	0.000119209	0	0.000596279	0	2.58012e-05	0	0	0	0	0	0	0	0	0	0	0	0	0	0	0	0	0	0.00043482	1	1	0	0	0	4.73821e-05	0	0	0	0	0	0	0	0	0	0	0	0	0	0	0	0	0	0	0	0	0	0	0	0	0	0	0	0	0	0	0	0.000387438	0	0	0	0	0	0	0	0	0	0	0	0	0	0	0	0	0	0	0	0.568434	1	0	0.00178359	0	0.00473821	0	0.0240314	0	0.00101788	0	0	0	0.00159277	0	0	0	0	0	0	0	0.001584	0	0	0	0.000386675	0	0.000820232	0	0.00237812	0	0.00148272	0	0.00486647	0	0.00107288	0	0.0369926	0	0.00687655	0	0	0	0.0085536	0	0.0235575	0	0.0938008	0	0	0	0.0308208	0	0.322077	0	0.000898863	0.000898459	0.0188688	0	0.000467239	0.00046713	0.00241195	0	0.000532671	0.000532529	0.00330152	0	0.000366192	0.000366125	0.0082708	0	0.694887	0.500869	0	0.00155702	0.00155581	0.0260726	0	0.00102895	0.00102842	0.00416415	0	0.00111496	0.00111434	0.00558974	0	0.000442063	0.000441965	0.0106281	0	0.760297	0.532472	0	0.000911938	1	1	0	0.000500116	1	1	0	0.000560103	1	1	0	0.000351835	1	1	0	0.447825	1
ENSG00000181323	SPEM1	NA	1	1	All	0	0.0579315	1	1	0	0	0	4.73821e-05	0	0	0	0	0	0	0	0.00123681	0	0	0	0	0	0	0	0	0	0	0	0	0	0	0	0	0	0	0	0	0	0	0	0.00264457	0	2.58012e-05	0	0.0002375	0	0.00016504	0	0	0	0.00774177	0	0	0	0	0	0.0458327	0	0	0	0.0576812	1	1	0	0	0	0	0	0	0	0	0	0	0	0.00123681	0	0	0	0	0	0	0	0	0	0	0	0	0	0	0	0	0	0	0	0	0	0	0	0.00244166	0	2.58012e-05	0	0.0002375	0	0.00016504	0	0	0	0.00774177	0	0	0	0	0	0.0458327	0	0	0	0.0577642	1	1	0	0	0	0	0	0	0	0	0	0	0	0.00123681	0	0	0	0	0	0	0	0	0	0	0	0	0	0	0	0	0	0	0	0	0	0	0	0.00252464	0	2.58012e-05	0	0.0002375	0	0.00016504	0	0	0	0.00774177	0	0	0	0	0	0.0458327	0	0	0	0.000167307	1	1	0	0	0	4.73821e-05	0	0	0	0	0	0	0	0	0	0	0	0	0	0	0	0	0	0	0	0	0	0	0	0	0	0	0	0	0	0	0	0.000119924	0	0	0	0	0	0	0	0	0	0	0	0	0	0	0	0	0	0	0	0.26241	1	0	0.000445898	0	0.0136934	0	0.00724692	0	0.000839522	0	0	0	0.00271009	0	0.00468461	0	0.000771605	0	0.0143229	0	0	0	0.00105401	0	0.0015467	0	0.000137638	0	0.00951249	0	0	0	0.00913182	0	0	0	0.0203134	0	0.000645031	0	0	0	0.00316297	0	0	0	0.0729031	0	0.0157051	0	0.004589	0	0.0789936	0	0.0573459	0.0557326	0.120561	0	0.0571547	0.0555521	0.0659438	0	0.0572202	0.0556139	0.0699668	0	0.000125702	0.000125694	0.00467029	0	0.304135	0.262239	0	0.054009	0.0525764	0.122721	0	0.0537305	0.0523126	0.0638046	0	0.0538165	0.052394	0.0689201	0	0.000192426	0.000192407	0.00661617	0	0.336087	0.285439	0	0.0355131	1	1	0	0.0353393	1	1	0	0.0353993	1	1	0	0.000113764	1	1	0	0.206933	1
ENSG00000141668	CBLN2	NA	1	1	All	0	0.030695	1	1	0	0	0	0	0	0.00060204	0	0	0	0	0	0	0	0	0	0	0	0	0	0	0	0	0	0	0	0	0	0.000264236	0	0	0	0	0	0	0	0.00180942	0	0.000232185	0	0	0	0.000383917	0	0	0	0	0	0	0	0	0	0.0145784	0	0.0128248	0	0.00420742	1	1	0	0	0	0	0	0	0	0	0	0	0	0	0	0	0	0	0	0	0	0	0	0	0	0	0	0	0	0	0	0	0	0	0	0	0	6.22688e-05	0	0.000103205	0	0	0	0	0	0	0	0	0	0	0	0	0	0	0	0.00404195	0	0.00487795	1	1	0	0	0	0	0	0	0	0	0	0	0	0	0	0	0	0	0	0	0	0	0	0	0	0	0	0	0	0	0	0	0	0	0	0	0	0.000163729	0	0.000206383	0	0	0	0	0	0	0	0	0	0	0	0	0	0	0	0.00450784	0	0.025817	1	1	0	0	0	0	0	0.00060204	0	0	0	0	0	0	0	0	0	0	0	0	0	0	0	0	0	0	0	0	0	0.000264236	0	0	0	0	0	0	0	0.00164569	0	2.58012e-05	0	0	0	0.000383917	0	0	0	0	0	0	0	0	0	0.0145784	0	0.00831695	0	0.297435	1	0	0.0111474	0	0.112377	0	0.00593974	0	8.30926e-05	0	0	0	0.00123681	0	0.00702356	0	0.000192901	0	0	0	0	0	0.000468447	0	0.0015467	0	0.00123875	0	0	0	0	0	0	0	0	0	0.00754373	0	0.00174778	0	0.00095	0	0.00441435	0	0.00757849	0	0.072503	0	0.00907168	0	0.020992	0	0.0313793	0	0.030107	0.0296583	0.0932643	0	0.00411714	0.00410867	0.00974675	0	0.0046401	0.00462935	0.0121742	0	0.0254669	0.0251454	0.072272	0	0.302306	0.260888	0	0.0302603	0.029807	0.0990732	0	0.00422834	0.00421941	0.0104687	0	0.0049298	0.00491767	0.013677	0	0.0253305	0.0250124	0.0758164	0	0.332678	0.282999	0	0.0230092	1	1	0	0.00316259	1	1	0	0.00363813	1	1	0	0.0193711	1	1	0	0.226472	1
ENSG00000151151	IPMK	NA	1	1	All	0	0.00160148	1	1	0	0	0	4.73821e-05	0	0	0	2.07732e-05	0	0	0	0	0	0	0	0	0	0	0	0	0	0	0	0	0	0	0	0	0	0	0	0	0	0	0	0.000863084	0	2.58012e-05	0	0	0	0.000644435	0	0	0	0	0	0	0	0	0	0	0	0	0	0.00020737	1	1	0	0	0	0	0	0	0	0	0	0	0	0	0	0	0	0	0	0	0	0	0	0	0	0	0	0	0	0	0	0	0	0	0	0	0	0.00020737	0	0	0	0	0	0	0	0	0	0	0	0	0	0	0	0	0	0	0	0.000286019	1	1	0	0	0	0	0	0	0	0	0	0	0	0	0	0	0	0	0	0	0	0	0	0	0	0	0	0	0	0	0	0	0	0	0	0	0	0.000286019	0	0	0	0	0	0	0	0	0	0	0	0	0	0	0	0	0	0	0	0.00131546	1	1	0	0	0	4.73821e-05	0	0	0	2.07732e-05	0	0	0	0	0	0	0	0	0	0	0	0	0	0	0	0	0	0	0	0	0	0	0	0	0	0	0	0.000577065	0	2.58012e-05	0	0	0	0.000644435	0	0	0	0	0	0	0	0	0	0	0	0	0	0.570283	1	0	0	0	0.000426439	0	0	0	0.000186958	0	0	0	0.000677835	0	0	0	0	0	0	0	0	0	0.00314941	0	0	0	0.00123875	0	0.00237812	0	0.000370679	0	0	0	0	0	0.00719332	0	0.000659638	0	0.0002375	0	0.00107082	0	0.0243007	0	0.043059	0	0	0	0.0218564	0	0.463477	0	0.00116335	0.00116267	0.0208853	0	0.000205931	0.00020591	0.00156731	0	0.00027492	0.000274883	0.00230199	0	0.000888427	0.000888032	0.0124316	0	0.61561	0.459689	0	0.00208112	0.00207896	0.0295101	0	0.00022695	0.000226924	0.00190277	0	0.000307713	0.000307666	0.00278085	0	0.00177341	0.00177184	0.0199581	0	0.668139	0.487338	0	0.000740954	1	1	0	6.6834e-05	1	1	0	0.000116748	1	1	0	0.000624206	1	1	0	0.410468	1
ENSG00000168246	UBTD2	NA	1	1	All	0	0.0109995	1	1	0	0.000445898	0	0	0	0.000415089	0	0	0	0	0	0.00636608	0	0	0	0	0	0	0	0	0	0.000787802	0	0	0	0	0	0	0	0	0	0	0	0	0	0.00264469	0	0.000232211	0	0	0	0.00010775	0	0	0	0	0	0	0	0	0	0	0	0	0	0.00020737	1	1	0	0	0	0	0	0	0	0	0	0	0	0	0	0	0	0	0	0	0	0	0	0	0	0	0	0	0	0	0	0	0	0	0	0	0	0.00020737	0	0	0	0	0	0	0	0	0	0	0	0	0	0	0	0	0	0	0	0.000420015	1	1	0	0	0	0	0	0	0	0	0	0	0	0	0	0	0	0	0	0	0	0	0	0	0	0	0	0	0	0	0	0	0	0	0	0	0	0.000420015	0	0	0	0	0	0	0	0	0	0	0	0	0	0	0	0	0	0	0	0.0105795	1	1	0	0.000445898	0	0	0	0.000415089	0	0	0	0	0	0.00636608	0	0	0	0	0	0	0	0	0	0.000787802	0	0	0	0	0	0	0	0	0	0	0	0	0	0.00222468	0	0.000232211	0	0	0	0.00010775	0	0	0	0	0	0	0	0	0	0	0	0	0	0.115301	1	0	0	0	0	0	0	0	0.000186958	0	0.00111111	0	0.00271009	0	0	0	0.000192901	0	0	0	0	0	0.00306338	0	0	0	0.000137638	0	0	0	0	0	0	0	0	0	0.029898	0	0.00470265	0	0.0002375	0	0.00269375	0	0.00423404	0	0.0340984	0	0	0	0	0	0.0320345	0	0.010024	0.00997388	0.059411	0	0.000205931	0.00020591	0.00156731	0	0.000387546	0.000387471	0.00275854	0	0.00963641	0.00959013	0.0456559	0	0.104542	0.0992626	0	0.0157762	0.0156524	0.076008	0	0.000207732	0.00020771	0.00179944	0	0.000426622	0.000426531	0.00329179	0	0.0153495	0.0152323	0.060613	0	0.125229	0.117705	0	0.00821022	1	1	0	0.000143772	1	1	0	0.000283588	1	1	0	0.00792663	1	1	0	0.0734824	1
ENSG00000154274	C4orf19	NA	1	1	All	0	0.0017663	1	1	0	0	0	4.73821e-05	0	0	0	2.07732e-05	0	0	0	0	0	0	0	0	0	0	0	0	0	0	0	0	0	0	0	0	0	0	0	0	0	0	0	0.0012311	0	2.58012e-05	0	0	0	0.000441245	0	0	0	0	0	0	0	0	0	0	0	0	0	0.000209395	1	1	0	0	0	0	0	0	0	0	0	0	0	0	0	0	0	0	0	0	0	0	0	0	0	0	0	0	0	0	0	0	0	0	0	0	0	0.000209395	0	0	0	0	0	0	0	0	0	0	0	0	0	0	0	0	0	0	0	0.000272044	1	1	0	0	0	0	0	0	0	0	0	0	0	0	0	0	0	0	0	0	0	0	0	0	0	0	0	0	0	0	0	0	0	0	0	0	0	0.000272044	0	0	0	0	0	0	0	0	0	0	0	0	0	0	0	0	0	0	0	0.00149426	1	1	0	0	0	4.73821e-05	0	0	0	2.07732e-05	0	0	0	0	0	0	0	0	0	0	0	0	0	0	0	0	0	0	0	0	0	0	0	0	0	0	0	0.000959059	0	2.58012e-05	0	0	0	0.000441245	0	0	0	0	0	0	0	0	0	0	0	0	0	0.237601	1	0	0.00178359	0	0.0229329	0	0.00149197	0	0.000186958	0	0.0066358	0	0	0	0.00175781	0	0	0	0	0	0	0	0.000787802	0	0.00966686	0	0.00344096	0	0	0	0.00148272	0	0.00366318	0	0.00298023	0	0.0268295	0	0.00151108	0	0.0002375	0	0.00815182	0	0	0	0.0566148	0	0	0	0.00186121	0	0.0855837	0	0.00149093	0.00148982	0.0234464	0	8.98284e-05	8.98244e-05	0.00100148	0	0.000149707	0.000149696	0.00163246	0	0.00134123	0.00134033	0.0153717	0	0.272758	0.238723	0	0.00201315	0.00201112	0.0292456	0	0.00021114	0.000211118	0.00181325	0	0.000274952	0.000274915	0.0026128	0	0.0017382	0.00173669	0.0197109	0	0.306466	0.263956	0	0.00128546	1	1	0	5.23067e-05	1	1	0	8.71738e-05	1	1	0	0.00119829	1	1	0	0.207694	1
ENSG00000197683	KRTAP26-1	NA	1	1	All	0	0.0218301	1	1	0	0	0	4.73821e-05	0	0	0	0	0	0	0	0	0	0	0	0	0	0	0	0	0	0	0	0	0	0	0	0.000264236	0	0	0	0	0	0	0	0.000182707	0	0	0	0	0	0.000383917	0	0	0	0.0135807	0	0	0	0	0	0.00737117	0	0	0	0.0137585	1	1	0	0	0	4.73821e-05	0	0	0	0	0	0	0	0	0	0	0	0	0	0	0	0	0	0	0	0	0	0	0	0	0	0	0	0	0	0	0	0.000130432	0	0	0	0	0	0	0	0	0	0.0135807	0	0	0	0	0	0	0	0	0	0.0137677	1	1	0	0	0	4.73821e-05	0	0	0	0	0	0	0	0	0	0	0	0	0	0	0	0	0	0	0	0	0	0	0	0	0	0	0	0	0	0	0	0.000139657	0	0	0	0	0	0	0	0	0	0.0135807	0	0	0	0	0	0	0	0	0	0.00806237	1	1	0	0	0	0	0	0	0	0	0	0	0	0	0	0	0	0	0	0	0	0	0	0	0	0	0	0	0	0.000264236	0	0	0	0	0	0	0	4.30502e-05	0	0	0	0	0	0.000383917	0	0	0	0	0	0	0	0	0	0.00737117	0	0	1	0.233479	0.208226	0	0.00178359	0	0.00170576	0	0.0166603	0	0.000186958	0	0	0	0.000475454	0	0.000195312	0	0	0	0	0	0.000176	0	0.00627224	0	0.000386675	0	0.00220222	0	0	0	0	0	0	0	0	0	0.0342923	0	0.00282694	0	0.00095	0	0.00342349	0	0	1	0.0157067	0	0	0	0.0103477	0	0.135887	0	0.0216469	0.0214143	0.082074	0	0.0137244	0.0136307	0.0238219	0	0.0137317	0.0136379	0.0260103	0	0.00791521	0.00788397	0.0405761	1	0.270423	0.0305953	0	0.0222485	0.0220028	0.0873541	0	0.0138254	0.0137303	0.0247383	0	0.013835	0.0137397	0.0275663	0	0.00841349	0.0083782	0.0453063	1	0.303573	0.0377337	0	0.0119177	1	1	0	0.00702658	1	1	0	0.00703325	1	1	0	0.00488445	1	1	1	0.172829	0.158719
ENSG00000124789	NUP153	NA	1	1	All	0	0.0395685	1	1	0	0	0	0.000758114	0	0.000658949	0	8.30926e-05	0	0	0	0	0	0	0	0.000192901	0	0	0	0	0	0.000787802	0	0.000386675	0	0	0	0	0	0	0	0.0086666	0	0.00107288	0	0.00608688	0	0.0018981	0	0	0	0.000969751	0	0	0	0.00953629	0	0	0	0	0	0.00737117	0	0.00109933	0	0.000246925	1	1	0	0	0	0	0	4.11872e-05	0	0	0	0	0	0	0	0	0	0	0	0	0	0	0	0	0	0	0	0	0	0	0	0	0	0	0	0	0	0.000205737	0	0	0	0	0	0	0	0	0	0	0	0	0	0	0	0	0	0	0	0.00136698	1	1	0	0	0	0	0	0.000288264	0	0	0	0	0	0	0	0	0	0	0	0	0	0	0	0	0	0	0	0	0	0	0	0	0	0	0	0	0	0.00107872	0	0	0	0	0	0	0	0	0	0	0	0	0	0	0	0	0	0	0	0.0382016	1	1	0	0	0	0.000758114	0	0.000370685	0	8.30926e-05	0	0	0	0	0	0	0	0.000192901	0	0	0	0	0	0.000787802	0	0.000386675	0	0	0	0	0	0	0	0.0086666	0	0.00107288	0	0.00500816	0	0.0018981	0	0	0	0.000969751	0	0	0	0.00953629	0	0	0	0	0	0.00737117	0	0.00109933	2	1.78262	0.531972	0	0.00713436	0	0.113764	0	0.129163	0	0.00749911	0	0.0066358	0	0.0230095	0	0.0281249	0	0.00308642	0	0.0090332	0	0.002816	0	0.0284406	0	0.00966686	0	0.118441	0	0.00951249	0	0	1	0.182588	0	0.00762939	0	0.397043	0	0.0435033	0	0.0021375	0	0.0384591	0	0.0235575	1	0.196512	0	0	0	0.0231475	0	0.371716	0	0.0342794	0.0336985	0.0981782	0	0.000231805	0.000231778	0.00168727	0	0.00116684	0.00116616	0.00507872	0	0.0331125	0.0325703	0.0813457	2	1.68343	0.23841	0	0.0462028	0.0451517	0.115454	0	0.000249467	0.000249436	0.00199174	0	0.00140258	0.0014016	0.0062909	0	0.0448002	0.0438115	0.0974955	2	2.22955	0.385198	0	0.0230177	1	1	0	0.000217955	1	1	0	0.000984316	1	1	0	0.0220334	1	1	2	1.28247	0.366954
ENSG00000111665	CDCA3	NA	1	1	All	0	0.0151293	1	1	0	0	0	0	0	0.000228138	0	2.07732e-05	0	0	0	0.00123681	0	0	0	0	0	0.00100369	0	0	0	0	0	0	0	0	0	0.000264236	0	0	0	0	0	0	0	0.00160213	0	0.000232211	0	0	0	0.00010775	0	0	0	0.0104336	0	0	0	0	0	0	0	0	0	0.0147623	1	1	0	0	0	0	0	0.000228138	0	0	0	0	0	0.00123681	0	0	0	0	0	0.00100369	0	0	0	0	0	0	0	0	0	0.000264236	0	0	0	0	0	0	0	0.00125595	0	0.000232211	0	0	0	0.00010775	0	0	0	0.0104336	0	0	0	0	0	0	0	0	0	0.0149012	1	1	0	0	0	0	0	0.000228138	0	0	0	0	0	0.00123681	0	0	0	0	0	0.00100369	0	0	0	0	0	0	0	0	0	0.000264236	0	0	0	0	0	0	0	0.00139479	0	0.000232211	0	0	0	0.00010775	0	0	0	0.0104336	0	0	0	0	0	0	0	0	0	0.000228111	1	1	0	0	0	0	0	0	0	2.07732e-05	0	0	0	0	0	0	0	0	0	0	0	0	0	0	0	0	0	0	0	0	0	0	0	0	0	0	0	0.000207338	0	0	0	0	0	0	0	0	0	0	0	0	0	0	0	0	0	0	0	0.0832749	1	0	0	0	0.000189528	0	0	0	0	0	0	0	0.00123681	0	0.00468748	0	0	0	0	0	0	0	0.00145849	0	0.000386675	0	0.000137638	0	0.000264236	0	0	0	0	0	0	0	0.00407506	0	0.000232211	0	0.0002375	0	0.000431	0	0.0209563	0	0	0	0	0	0	0	0.048982	0	0.0138604	0.0137648	0.0678453	0	0.0135224	0.0134314	0.0236029	0	0.0136458	0.0135531	0.0258998	0	0.000214638	0.000214615	0.0062034	0	0.091784	0.0876978	0	0.0154865	0.0153672	0.0752718	0	0.0149003	0.0147898	0.0259592	0	0.0150427	0.0149301	0.0290794	0	0.000443797	0.000443699	0.0106281	0	0.091395	0.0873429	0	0.00873684	1	1	0	0.00849088	1	1	0	0.00857734	1	1	0	0.000159499	1	1	0	0.0491237	1
ENSG00000120458	MSANTD2	NA	1	1	All	0	0.00318484	1	1	0	0	0	0	0	0.00060204	0	0	0	0	0	0.000118864	0	0	0	0.000771605	0	0	0	0	0	0	0	0	0	0	0	0	0	0	0	0	0	0	0	0.00139277	0	0.00027262	0	0	0	2.69375e-05	0	0	0	0	0	0	0	0	0	0	0	0	0	0.000298049	1	1	0	0	0	0	0	0	0	0	0	0	0	0	0	0	0	0	0	0	0	0	0	0	0	0	0	0	0	0	0	0	0	0	0	0	0	0.000298049	0	0	0	0	0	0	0	0	0	0	0	0	0	0	0	0	0	0	0	0.000452912	1	1	0	0	0	0	0	0	0	0	0	0	0	0	0	0	0	0	0	0	0	0	0	0	0	0	0	0	0	0	0	0	0	0	0	0	0	0.000452912	0	0	0	0	0	0	0	0	0	0	0	0	0	0	0	0	0	0	0	0.00273192	1	1	0	0	0	0	0	0.00060204	0	0	0	0	0	0.000118864	0	0	0	0.000771605	0	0	0	0	0	0	0	0	0	0	0	0	0	0	0	0	0	0	0	0.000939859	0	0.00027262	0	0	0	2.69375e-05	0	0	0	0	0	0	0	0	0	0	0	0	1	0.345889	0.292409	0	0.000445898	0	0.00118455	0	0.0126473	0	0.000186958	0	0	0	0.000118864	0	0.00273436	0	0	0	0.00401476	0	0.000176	0	0.000787802	0	0.0015467	0	0.00220222	0	0	0	0	0	0	0	0	0	0.0098124	0	0.0039622	0	0	0	0.00131994	0	0	1	0.0605417	0	0	0	0	0	0.244207	0	0.00221708	0.00221463	0.0279494	0	0.000255246	0.000255213	0.00176523	0	0.000387821	0.000387745	0.00275854	0	0.00182926	0.00182759	0.0178233	1	0.40805	0.0637234	0	0.013703	0.0136095	0.071917	0	0.000298913	0.000298869	0.00217398	0	0.000458294	0.000458189	0.00344071	0	0.0132447	0.0131574	0.0566345	1	0.455954	0.0771539	0	0.00225836	1	1	0	0.000172929	1	1	0	0.000274458	1	1	0	0.0019839	1	1	1	0.321557	0.274981
ENSG00000126746	ZNF384	NA	1	1	All	0	0.0552072	1	1	0	0	0	4.73821e-05	0	0	0	2.07732e-05	0	0	0	0	0	0	0	0	0	0	0	0	0	0	0	0	0	0	0	0	0	0	0	0	0	0	0	0.00183239	0	2.58012e-05	0	0	0	0.000673438	0	0	0	0.0210879	0	0	0	0	0	0.0315195	0	0	0	0.000207338	1	1	0	0	0	0	0	0	0	0	0	0	0	0	0	0	0	0	0	0	0	0	0	0	0	0	0	0	0	0	0	0	0	0	0	0	0	0.000207338	0	0	0	0	0	0	0	0	0	0	0	0	0	0	0	0	0	0	0	0.000367069	1	1	0	0	0	0	0	0	0	0	0	0	0	0	0	0	0	0	0	0	0	0	0	0	0	0	0	0	0	0	0	0	0	0	0	0	0	0.000367069	0	0	0	0	0	0	0	0	0	0	0	0	0	0	0	0	0	0	0	0.0548401	1	1	0	0	0	4.73821e-05	0	0	0	2.07732e-05	0	0	0	0	0	0	0	0	0	0	0	0	0	0	0	0	0	0	0	0	0	0	0	0	0	0	0	0.00146532	0	2.58012e-05	0	0	0	0.000673438	0	0	0	0.0210879	0	0	0	0	0	0.0315195	0	0	0	0.382998	1	0	0.000445898	0	0.010661	0	0.0326806	0	0.00168263	0	0	0	0.00636608	0	0.00468461	0	0	0	0.00100369	0	0.004688	0	0.00961668	0	0.000386675	0	0.00674429	0	0.00105694	0	0.000370679	0	0	0	0.000476837	0	0.0964654	0	0.00460723	0	0	0	0.00308917	0	0.0936895	0	0.0679564	0	0	0	0.00252715	0	0.0337983	0	0.05377	0.05235	0.116963	0	0.000205899	0.000205878	0.00156731	0	0.000349288	0.000349227	0.00261054	0	0.0534207	0.0520189	0.101594	0	0.386211	0.320373	0	0.0548474	0.0533704	0.123511	0	0.0002077	0.000207678	0.00179944	0	0.000371382	0.000371313	0.00306433	0	0.054476	0.0530188	0.107214	0	0.450028	0.362389	0	0.0319424	1	1	0	0.000105271	1	1	0	0.000203374	1	1	0	0.031739	1	1	0	0.255666	1
ENSG00000130204	TOMM40	NA	1	1	All	0	0.0201094	1	1	0	0	0	0	0	0.000415089	0	2.07732e-05	0	0	0	0	0	0	0	0	0	0	0	0	0	0	0	0	0	0.000820232	0	0	0	0.000370679	0	0	0	0	0	0.00190346	0	0.00041282	0	0	0	0.000303142	0	0	0	0.0113308	0	0	0	0	0	0	0	0.00453238	0	0.000207338	1	1	0	0	0	0	0	0	0	0	0	0	0	0	0	0	0	0	0	0	0	0	0	0	0	0	0	0	0	0	0	0	0	0	0	0	0	0.000207338	0	0	0	0	0	0	0	0	0	0	0	0	0	0	0	0	0	0	0	0.000364636	1	1	0	0	0	0	0	0	0	0	0	0	0	0	0	0	0	0	0	0	0	0	0	0	0	0	0	0	0	0	0	0	0	0	0	0	0	0.000364636	0	0	0	0	0	0	0	0	0	0	0	0	0	0	0	0	0	0	0	0.0197448	1	1	0	0	0	0	0	0.000415089	0	2.07732e-05	0	0	0	0	0	0	0	0	0	0	0	0	0	0	0	0	0	0.000820232	0	0	0	0.000370679	0	0	0	0	0	0.00153883	0	0.00041282	0	0	0	0.000303142	0	0	0	0.0113308	0	0	0	0	0	0	0	0.00453238	0	0.370289	1	0	0.00178359	0	0.00473821	0	0.0118105	0	0.000186958	0	0	0	0.00297159	0	0.000781247	0	0	0	0.00100369	0	0	0	0.0197662	0	0.00348007	0	0.0115028	0	0.00169895	0	0.00593086	0	0.000352309	0	0	0	0.0501631	0	0.000928844	0	0	0	0.00948097	0	0.0235575	0	0.107212	0	0.0127201	0	0.000465303	0	0.0997537	0	0.0185911	0.0184194	0.0769794	0	0.000186681	0.000186663	0.00148839	0	0.000324665	0.000324613	0.00250522	0	0.0182665	0.0181006	0.0617221	1	0.469748	0.0811727	0	0.020473	0.0202649	0.0849024	0	0.0002077	0.000207678	0.00179944	0	0.000369232	0.000369164	0.00305122	0	0.0201038	0.019903	0.0684758	1	0.515292	0.0948764	0	0.0115863	1	1	0	0.00014374	1	1	0	0.000243545	1	1	0	0.0113427	1	1	1	0.327641	0.279378
ENSG00000133561	GIMAP6	NA	1	1	All	0	0.0438455	1	1	0	0	0	0.000284405	0	0.000228138	0	0	0	0	0	0	0	0	0	0	0	0	0	0	0	0	0	0	0	0.000137638	0	0	0	0	0	0.0204381	0	0.000119209	0	0.000889944	0	0	0	0	0	0.000660084	0	0	0	0.0210879	0	0	0	0	0	0	0	0	0	0.000298049	1	1	0	0	0	0	0	0	0	0	0	0	0	0	0	0	0	0	0	0	0	0	0	0	0	0	0	0	0	0	0	0	0	0	0	0	0	0.000298049	0	0	0	0	0	0	0	0	0	0	0	0	0	0	0	0	0	0	0	0.000390276	1	1	0	0	0	0	0	0	0	0	0	0	0	0	0	0	0	0	0	0	0	0	0	0	0	0	0	0	0	0	0	0	0	0	0	0	0	0.000390276	0	0	0	0	0	0	0	0	0	0	0	0	0	0	0	0	0	0	0	0.0434552	1	1	0	0	0	0.000284405	0	0.000228138	0	0	0	0	0	0	0	0	0	0	0	0	0	0	0	0	0	0	0	0.000137638	0	0	0	0	0	0.0204381	0	0.000119209	0	0.000499668	0	0	0	0	0	0.000660084	0	0	0	0.0210879	0	0	0	0	0	0	0	0	2	0.65959	0.141887	0	0.00178359	0	0.0593615	0	0.0026034	0	0.00033237	0	0	0	0.00382741	0	0.0109221	0	0	0	0	0	0.000176	0	0.00314941	0	0.000386675	0	0.00495499	0	0	0	0.00148272	1	0.0560413	0	0.00107288	0	0.0768257	0	0.013119	0	0.0002375	0	0.0136878	0	0.0179722	0	0.100776	0	0.0157051	0	0.0307892	1	0.244383	0	0.0425809	0.0416871	0.105818	0	0.000216809	0.000216786	0.00160977	0	0.000289535	0.000289493	0.00235131	0	0.0422914	0.0414096	0.0904227	2	0.646364	0.0279429	0	0.0464053	0.045345	0.115559	0	0.000298913	0.000298869	0.00217398	0	0.000394495	0.000394417	0.00316904	0	0.0460108	0.0449684	0.0984687	2	0.722882	0.0369844	0	0.0290954	1	1	0	0.000211398	1	1	0	0.000278066	1	1	0	0.0288173	1	1	1	0.453557	0.364636
ENSG00000141026	MED9	NA	1	1	All	0	0.00745504	1	1	0	0	0	0.000284405	0	0	0	0	0	0	0	0	0	0	0	0	0	0	0	0	0	0	0	0	0	0	0	0	0	0	0	0.00316922	0	0.000119209	0	0.00265487	0	0.000924198	0	0	0	0.000303142	0	0	0	0	0	0	0	0	0	0	0	0	0	0.000207338	1	1	0	0	0	0	0	0	0	0	0	0	0	0	0	0	0	0	0	0	0	0	0	0	0	0	0	0	0	0	0	0	0	0	0	0	0	0.000207338	0	0	0	0	0	0	0	0	0	0	0	0	0	0	0	0	0	0	0	0.000413184	1	1	0	0	0	0	0	0	0	0	0	0	0	0	0	0	0	0	0	0	0	0	0	0	0	0	0	0	0	0	0	0	0	0	0	0	0	0.000413184	0	0	0	0	0	0	0	0	0	0	0	0	0	0	0	0	0	0	0	0.00704185	1	1	0	0	0	0.000284405	0	0	0	0	0	0	0	0	0	0	0	0	0	0	0	0	0	0	0	0	0	0	0	0	0	0	0	0.00316922	0	0.000119209	0	0.00224168	0	0.000924198	0	0	0	0.000303142	0	0	0	0	0	0	0	0	0	0	0	0	0	0.0597051	1	0	0.000445898	0	0.000663462	0	0.00289779	0	0.00101788	0	0	0	0	0	0	0	0	0	0	0	0	0	0.000117112	0	0.000386675	0	0.00220222	0	0.00422777	0	0.00333611	0	0	0	0	0	0.00483771	0	0.00128417	0	0.0002375	0	0.0020537	0	0	0	0.0359971	0	0	0	0	0	0	0	0.00693592	0.00691193	0.0490423	0	0.000205899	0.000205878	0.00156731	0	0.000385644	0.00038557	0.00275673	0	0.00655028	0.00652887	0.0366789	0	0.056537	0.0549685	0	0.00795196	0.00792043	0.0561404	0	0.0002077	0.000207678	0.00179944	0	0.000419173	0.000419085	0.00326823	0	0.00753279	0.00750449	0.042648	0	0.0741372	0.0714557	0	0.00494959	1	1	0	0.00014374	1	1	0	0.000275163	1	1	0	0.00467443	1	1	0	0.0298785	1
ENSG00000170684	ZNF296	NA	1	1	All	0	0.0127406	1	1	0	0	0	0	0	0	0	2.07732e-05	0	0	0	0	0	0	0	0	0	0	0	0	0	0	0	0	0	0	0	0	0	0	0	0.000352309	0	0	0	0.00103668	0	0	0	0	0	0	0	0	0	0.0113308	0	0	0	0	0	0	0	0	0	0.000207338	1	1	0	0	0	0	0	0	0	0	0	0	0	0	0	0	0	0	0	0	0	0	0	0	0	0	0	0	0	0	0	0	0	0	0	0	0	0.000207338	0	0	0	0	0	0	0	0	0	0	0	0	0	0	0	0	0	0	0	0.000283555	1	1	0	0	0	0	0	0	0	0	0	0	0	0	0	0	0	0	0	0	0	0	0	0	0	0	0	0	0	0	0	0	0	0	0	0	0	0.000283555	0	0	0	0	0	0	0	0	0	0	0	0	0	0	0	0	0	0	0	0.012457	1	1	0	0	0	0	0	0	0	2.07732e-05	0	0	0	0	0	0	0	0	0	0	0	0	0	0	0	0	0	0	0	0	0	0	0	0.000352309	0	0	0	0.000753122	0	0	0	0	0	0	0	0	0	0.0113308	0	0	0	0	0	0	0	0	2	1.29975	0.373089	0	0.0285375	0	0.18806	0	0.0182404	0	0.0067305	0	0	0	0.0204968	0	0.00488279	0	0.000771605	0	0.00100369	0	0	1	0.0250439	0	0.00348007	0	0.0172585	0	0.00392225	0	0.00148272	0	0.0463076	0	0.00965595	1	0.428136	0	0.0330824	0	0	0	0.0456919	0	0.0235575	0	0.159538	0	0.0269282	0	0.0358558	0	0.171088	0	0.0122399	0.0121653	0.0646577	0	0.000186681	0.000186663	0.00148839	0	0.000250265	0.000250233	0.00219724	0	0.0119896	0.011918	0.0508576	1	1.23502	0.349993	0	0.0129769	0.0128931	0.0706115	0	0.0002077	0.000207678	0.00179944	0	0.000286316	0.000286275	0.00267587	0	0.0126906	0.0126104	0.0556873	2	1.60281	0.217369	0	0.00565858	1	1	0	0.00014374	1	1	0	0.000195359	1	1	0	0.00546322	1	1	2	0.938195	0.241519
ENSG00000185650	ZFP36L1	NA	1	1	All	0	0.00321141	1	1	0	0	0	0	0	0.000975941	0	8.30926e-05	0	0.00111111	0	0	0	0	0	0	0	0	0	0	0	0	0	0	0	0	0	0	0	0	0	0	0	0	0	0.000712321	0	2.58012e-05	0	0	0	0.000303142	0	0	0	0	0	0	0	0	0	0	0	0	0	0.00131845	1	1	0	0	0	0	0	0	0	0	0	0.00111111	0	0	0	0	0	0	0	0	0	0	0	0	0	0	0	0	0	0	0	0	0	0	0	0	0	0.000207338	0	0	0	0	0	0	0	0	0	0	0	0	0	0	0	0	0	0	0	0.00137865	1	1	0	0	0	0	0	0	0	0	0	0.00111111	0	0	0	0	0	0	0	0	0	0	0	0	0	0	0	0	0	0	0	0	0	0	0	0	0	0.000267541	0	0	0	0	0	0	0	0	0	0	0	0	0	0	0	0	0	0	0	0.00183276	1	1	0	0	0	0	0	0.000975941	0	8.30926e-05	0	0	0	0	0	0	0	0	0	0	0	0	0	0	0	0	0	0	0	0	0	0	0	0	0	0	0	0.000444779	0	2.58012e-05	0	0	0	0.000303142	0	0	0	0	0	0	0	0	0	0	0	0	0	0.946407	1	0	0	0	4.73821e-05	0	0.00855411	0	8.30926e-05	0	0	0	0.0146362	0	0.000195312	0	0.000192901	0	0	0	0.002816	0	0.00180893	0	0.00618679	0	0.0198199	0	0	0	0.000370679	0	0.1479	0	0.00107288	0	0.0704933	0	0.00685193	0	0.00095	0	0.0459486	0	0	0	0.128635	0	0.0388325	0	0.00597637	0	0.445035	0	0.00307616	0.00307144	0.0323971	0	0.00128615	0.00128532	0.00430364	0	0.00134059	0.00133969	0.00549359	0	0.00173557	0.00173407	0.0172702	0	0.981483	0.625245	0	0.00430924	0.00429997	0.041712	0	0.0014114	0.00141041	0.00502236	0	0.00147305	0.00147197	0.00646592	0	0.00283619	0.00283217	0.0251234	0	1.116	0.672411	0	0.00216228	1	1	0	0.000919386	1	1	0	0.000955962	1	1	0	0.00120632	1	1	0	0.692904	1
ENSG00000040608	RTN4R	NA	1	1	All	0	0.000721012	1	1	0	0	0	0	0	0	0	0	0	0	0	0	0	0	0	0	0	0	0	0	0	0	0	0	0	0	0	0	0	0	0	0	0	0	0	0.000721012	0	0	0	0	0	0	0	0	0	0	0	0	0	0	0	0	0	0	0	0.000196799	1	1	0	0	0	0	0	0	0	0	0	0	0	0	0	0	0	0	0	0	0	0	0	0	0	0	0	0	0	0	0	0	0	0	0	0	0	0.000196799	0	0	0	0	0	0	0	0	0	0	0	0	0	0	0	0	0	0	0	0.000206017	1	1	0	0	0	0	0	0	0	0	0	0	0	0	0	0	0	0	0	0	0	0	0	0	0	0	0	0	0	0	0	0	0	0	0	0	0	0.000206017	0	0	0	0	0	0	0	0	0	0	0	0	0	0	0	0	0	0	0	0.000514994	1	1	0	0	0	0	0	0	0	0	0	0	0	0	0	0	0	0	0	0	0	0	0	0	0	0	0	0	0	0	0	0	0	0	0	0	0	0.000514994	0	0	0	0	0	0	0	0	0	0	0	0	0	0	0	0	0	0	5	5.30716	0.611656	0	0.00713436	0	0.0977	0	0.0665637	0	0.00749911	0	0.00444444	0	0.0584433	0	0.0245403	0	0.000192901	0	0	0	0	0	0.0284406	0	0.00348007	0	0.0111487	0	0.00105694	0	0.00593086	0	0.00993497	0	0.00584126	3	2.47069	0	0.189274	0	0.0002375	0	0.208984	0	0	0	0.386424	0	0.0932267	0	0.118365	2	1.50761	0	0.000716645	0.000716388	0.0172258	0	0.000195823	0.000195804	0.00154082	0	0.00020309	0.000203069	0.00195601	0	0.000513555	0.000513423	0.00969847	4	5.01909	0.562849	0	0.000721876	0.000721616	0.0188853	0	0.000196966	0.000196947	0.00174741	0	0.00020652	0.000206499	0.00219362	0	0.000515356	0.000515223	0.0114728	5	6.22036	0.589036	0	0.000288238	1	1	0	0.000118646	1	1	0	0.000125311	1	1	0	0.000162927	1	1	4	3.75314	0.516881
ENSG00000077549	CAPZB	NA	1	1	All	0	0.000829596	1	1	0	0	0	0	0	0.000164749	0	2.07732e-05	0	0	0	0	0	0	0	0	0	0	0	0	0	0	0	0	0	0	0	0	0	0	0	0	0	0	0	0.000644074	0	0	0	0	0	0	0	0	0	0	0	0	0	0	0	0	0	0	0	0.000196799	1	1	0	0	0	0	0	0	0	0	0	0	0	0	0	0	0	0	0	0	0	0	0	0	0	0	0	0	0	0	0	0	0	0	0	0	0	0.000196799	0	0	0	0	0	0	0	0	0	0	0	0	0	0	0	0	0	0	0	0.000206017	1	1	0	0	0	0	0	0	0	0	0	0	0	0	0	0	0	0	0	0	0	0	0	0	0	0	0	0	0	0	0	0	0	0	0	0	0	0.000206017	0	0	0	0	0	0	0	0	0	0	0	0	0	0	0	0	0	0	0	0.000623579	1	1	0	0	0	0	0	0.000164749	0	2.07732e-05	0	0	0	0	0	0	0	0	0	0	0	0	0	0	0	0	0	0	0	0	0	0	0	0	0	0	0	0.000438057	0	0	0	0	0	0	0	0	0	0	0	0	0	0	0	0	0	0	0	0.731235	1	0	0.000445898	0	0.000284405	0	0.00148274	0	0.00033237	0	0	0	0	0	0	0	0	0	0	0	0.000704	0	0.00180893	0	0.0015467	0	0.00123875	0	0.000264236	0	0.00593086	0	0.0134954	0	0	0	0.0359986	0	0.0403319	0	0.0021375	0	0.0177927	0	0	0	0.165357	0	0	0	0.00186121	0	0.440222	0	0.000751263	0.000750981	0.0175892	0	0.000176604	0.000176589	0.00143145	0	0.000183872	0.000183855	0.00184001	0	0.000567391	0.00056723	0.0102239	0	0.749749	0.527515	0	0.00104914	0.00104859	0.0219321	0	0.000196966	0.000196947	0.00174741	0	0.00020652	0.000206499	0.00219362	0	0.000842621	0.000842266	0.0140861	0	0.821511	0.560233	0	0.000417451	1	1	0	9.94275e-05	1	1	0	0.000106093	1	1	0	0.000311358	1	1	0	0.487294	1
ENSG00000102984	ZNF821	NA	1	1	All	0	0.00457966	1	1	0	0	0	0	0	0	0	2.07732e-05	0	0	0	0	0	0	0	0	0	0	0	0	0	0	0	0	0	0.000820232	0	0	0	0	0	0	0	0	0	0.000618052	0	0.000246819	0	0	0	0.000303142	0	0	0	0	0	0	0	0	0	0	0	0.00257064	0	0.000217572	1	1	0	0	0	0	0	0	0	2.07732e-05	0	0	0	0	0	0	0	0	0	0	0	0	0	0	0	0	0	0	0	0	0	0	0	0	0	0	0	0.000196799	0	0	0	0	0	0	0	0	0	0	0	0	0	0	0	0	0	0	0	0.000236009	1	1	0	0	0	0	0	0	0	2.07732e-05	0	0	0	0	0	0	0	0	0	0	0	0	0	0	0	0	0	0	0	0	0	0	0	0	0	0	0	0.000215236	0	0	0	0	0	0	0	0	0	0	0	0	0	0	0	0	0	0	0	0.00434365	1	1	0	0	0	0	0	0	0	0	0	0	0	0	0	0	0	0	0	0	0	0	0	0	0	0	0	0.000820232	0	0	0	0	0	0	0	0	0	0.000402816	0	0.000246819	0	0	0	0.000303142	0	0	0	0	0	0	0	0	0	0	0	0.00257064	1	0.770926	0.537416	0	0.000445898	0	0.00170576	0	0.000912412	0	0.00033237	0	0	0	0.00235475	0	0.00312786	0	0.000771605	0	0	0	0.002816	0	0.00627224	0	0	0	0.00328373	0	0.000264236	0	0.00333611	0	0.0015326	0	0.000119209	0	0.290897	0	0.0294126	0	0.0002375	0	0.04292	0	0	0	0.209453	0	0	0	0	1	0.170731	0	0.00457418	0.00456374	0.0393027	0	0.000166125	0.000166111	0.00138599	0	0.000180661	0.000180645	0.00182047	0	0.00439352	0.00438388	0.0289608	1	0.728038	0.165607	0	0.00482872	0.00481708	0.0439305	0	0.000433064	0.00043297	0.00267878	0	0.000452172	0.00045207	0.00341506	0	0.00437655	0.00436699	0.0318409	1	0.806136	0.193415	0	0.00340757	1	1	0	0.000153624	1	1	0	0.000166952	1	1	0	0.00324061	1	1	1	0.531433	0.412238
ENSG00000107874	CUEDC2	NA	1	1	All	0	0.0301109	1	1	0	0	0	0.000189528	0	0.00364853	0	0	0	0	0	0	0	0	0	0	0	0	0	0	0	0.000787802	0	0	0	0.000820232	0	0	0	0	0	0	0	0	0	0.0031752	0	0.000103205	0	0	0	0.00107082	0	0.0142674	0	0	0	0	0	0	0	0	0	0.00604821	0	0.000196799	1	1	0	0	0	0	0	0	0	0	0	0	0	0	0	0	0	0	0	0	0	0	0	0	0	0	0	0	0	0	0	0	0	0	0	0	0	0.000196799	0	0	0	0	0	0	0	0	0	0	0	0	0	0	0	0	0	0	0	0.000288984	1	1	0	0	0	0	0	0	0	0	0	0	0	0	0	0	0	0	0	0	0	0	0	0	0	0	0	0	0	0	0	0	0	0	0	0	0	0.000288984	0	0	0	0	0	0	0	0	0	0	0	0	0	0	0	0	0	0	0	0.0298219	1	1	0	0	0	0.000189528	0	0.00364853	0	0	0	0	0	0	0	0	0	0	0	0	0	0	0	0.000787802	0	0	0	0.000820232	0	0	0	0	0	0	0	0	0	0.00288621	0	0.000103205	0	0	0	0.00107082	0	0.0142674	0	0	0	0	0	0	0	0	0	0.00604821	1	0.215578	0.193924	0	0	0	0.000426439	0	0.000788991	0	0.000747833	0	0.00111111	0	0.00159277	0	0.00215034	0	0.000192901	0	0.00100369	0	0.000176	0	0.000787802	0	0.000386675	0	0	0	0.000264236	0	0.000370679	0	0	0	0.000119209	0	0.0955011	0	0.00844383	0	0.0002375	0	0.0153006	0	0	0	0.0282628	0	0	0	0.00314121	1	0.0545721	0	0.0279605	0.0275733	0.0907672	0	0.000157386	0.000157373	0.00134963	0	0.000230069	0.000230042	0.00209306	0	0.0277305	0.0273495	0.0750739	1	0.193954	0.016545	0	0.0302908	0.0298367	0.0991319	0	0.000196966	0.000196947	0.00174741	0	0.000292505	0.000292463	0.00269686	0	0.0299983	0.0295529	0.081915	1	0.24264	0.0250819	0	0.0180022	1	1	0	0.000118646	1	1	0	0.000185294	1	1	0	0.0178169	1	1	0	0.15867	1
ENSG00000169635	HIC2	NA	1	1	All	0	0.0109583	1	1	0	0	0	0.000663462	0	0	0	0	0	0	0	0	0	0	0	0	0	0.00100369	0	0	0	0.000117112	0	0	0	0	0	0	0	0	0	0	0	0	0	0.00149976	0	0	0	0	0	0.000303142	0	0	0	0	0	0	0	0	0	0.00737117	0	0	0	0.000196799	1	1	0	0	0	0	0	0	0	0	0	0	0	0	0	0	0	0	0	0	0	0	0	0	0	0	0	0	0	0	0	0	0	0	0	0	0	0.000196799	0	0	0	0	0	0	0	0	0	0	0	0	0	0	0	0	0	0	0	0.000224454	1	1	0	0	0	0	0	0	0	0	0	0	0	0	0	0	0	0	0	0	0	0	0	0	0	0	0	0	0	0	0	0	0	0	0	0	0	0.000224454	0	0	0	0	0	0	0	0	0	0	0	0	0	0	0	0	0	0	0	0.0107339	1	1	0	0	0	0.000663462	0	0	0	0	0	0	0	0	0	0	0	0	0	0.00100369	0	0	0	0.000117112	0	0	0	0	0	0	0	0	0	0	0	0	0	0.00127531	0	0	0	0	0	0.000303142	0	0	0	0	0	0	0	0	0	0.00737117	0	0	2	1.02065	0.271839	0	0.0111474	0	0.115686	0	0.0450949	0	0.00507753	0	0.00444444	0	0.00636608	0	0.0163727	0	0.00173611	0	0	0	0.002816	0	0.00421603	0	0.00348007	0	0.00344096	0	0.00105694	1	0.030025	0	0.0153009	0	0.000476837	0	0.202296	0	0.0263986	0	0.0002375	0	0.0387507	0	0.0804468	1	0.111408	0	0.0515257	0	0.0420499	0	0.200803	0	0.0102807	0.0102281	0.0599485	0	0.000195823	0.000195804	0.00154082	0	0.000217623	0.0002176	0.00202472	0	0.0100631	0.0100127	0.0466094	2	1.00811	0.0817984	0	0.0116744	0.0116066	0.067762	0	0.000196966	0.000196947	0.00174741	0	0.000225628	0.000225603	0.00231825	0	0.0114488	0.0113835	0.0528458	2	1.24319	0.130012	0	0.00664265	1	1	0	0.000118646	1	1	0	0.00013864	1	1	0	0.00650401	1	1	0	0.69016	1
ENSG00000171206	TRIM8	NA	1	1	All	0	0.025586	1	1	0	0	0	4.73821e-05	0	0.000788991	0	2.07732e-05	0	0	0	0	0	0.00215034	0	0	0	0	0	0	0	0.000787802	0	0	0	0	0	0	0	0.00148272	0	0	0	0	0	0.00535469	0	2.58012e-05	0	0	0	0.000660084	0	0	0	0	0	0.00973502	0	0	0	0	0	0.00453238	0	0.000196799	1	1	0	0	0	0	0	0	0	0	0	0	0	0	0	0	0	0	0	0	0	0	0	0	0	0	0	0	0	0	0	0	0	0	0	0	0	0.000196799	0	0	0	0	0	0	0	0	0	0	0	0	0	0	0	0	0	0	0	0.000316639	1	1	0	0	0	0	0	0	0	0	0	0	0	0	0	0	0	0	0	0	0	0	0	0	0	0	0	0	0	0	0	0	0	0	0	0	0	0.000316639	0	0	0	0	0	0	0	0	0	0	0	0	0	0	0	0	0	0	0	0.0252693	1	1	0	0	0	4.73821e-05	0	0.000788991	0	2.07732e-05	0	0	0	0	0	0.00215034	0	0	0	0	0	0	0	0.000787802	0	0	0	0	0	0	0	0.00148272	0	0	0	0	0	0.00503805	0	2.58012e-05	0	0	0	0.000660084	0	0	0	0	0	0.00973502	0	0	0	0	0	0.00453238	1	1.40201	0.753897	0	0.000445898	0	0.00800758	0	0.0224752	0	0.00101788	0	0	0	0.0310659	0	0.018704	0	0.000192901	0	0.00100369	0	0.006336	0	0.00822666	1	0.0189471	0	0.0115028	0	0.0129475	0	0.00148272	0	0.0404999	0	0.00298023	0	0.740336	0	0.0355687	0	0.0002375	0	0.0473568	0	0.0478695	0	0.230934	0	0	0	0.0017453	0	0.112124	0	0.0233153	0.0230456	0.0848514	0	0.000157386	0.000157373	0.00134963	0	0.000251873	0.000251842	0.0022042	0	0.0230634	0.0227995	0.0689505	1	1.2223	0.345417	0	0.026117	0.0257789	0.0937631	0	0.000196966	0.000196947	0.00174741	0	0.000321167	0.000321115	0.00282947	0	0.0257958	0.0254659	0.0765626	1	1.52494	0.450488	0	0.0211918	1	1	0	0.000118646	1	1	0	0.000205288	1	1	0	0.0209866	1	1	1	1.0012	0.632561
ENSG00000180398	MCFD2	NA	1	1	All	0	0.101582	1	1	0	0	0	0.00170576	0	0.000975941	0	0	0	0	0	0	0	0	0	0	0	0	0	0	0	0	0	0	0	0	0	0.000264236	0	0	0	5.72372e-05	0	0	0	0.00814465	0	0	0	0.0002375	0	0.00107082	0	0	0	0.0383351	0	0.0157051	0	0.013232	0	0.0202641	0	0.00158977	0	0.000196799	1	1	0	0	0	0	0	0	0	0	0	0	0	0	0	0	0	0	0	0	0	0	0	0	0	0	0	0	0	0	0	0	0	0	0	0	0	0.000196799	0	0	0	0	0	0	0	0	0	0	0	0	0	0	0	0	0	0	0	0.000325858	1	1	0	0	0	0	0	0	0	0	0	0	0	0	0	0	0	0	0	0	0	0	0	0	0	0	0	0	0	0	0	0	0	0	0	0	0	0.000325858	0	0	0	0	0	0	0	0	0	0	0	0	0	0	0	0	0	0	0	0.101256	1	1	0	0	0	0.00170576	0	0.000975941	0	0	0	0	0	0	0	0	0	0	0	0	0	0	0	0	0	0	0	0	0	0.000264236	0	0	0	5.72372e-05	0	0	0	0.0078188	0	0	0	0.0002375	0	0.00107082	0	0	0	0.0383351	0	0.0157051	0	0.013232	0	0.0202641	0	0.00158977	1	0.288629	0.25071	0	0.000445898	0	4.73821e-05	0	0.000975941	0	0.000399131	0	0	0	0	0	0.00117283	0	0	0	0	0	0	0	0	0	0.0015467	0	0	0	0	0	0	0	0.000228949	0	0.000119209	0	0.0123104	0	0.000645031	0	0	0	0.00153536	0	0	0	0.0183973	0	0.0157051	0	0	1	0.235099	0	0.0988913	0.0941589	0.156041	0	0.000138167	0.000138158	0.00125012	0	0.000239933	0.000239905	0.00214776	0	0.0986514	0.0939415	0.141011	1	0.294833	0.035795	0	0.0993667	0.0945894	0.162989	0	0.000196966	0.000196947	0.00174741	0	0.000330721	0.000330666	0.00287243	0	0.099036	0.0942899	0.146225	1	0.290561	0.0348618	0	0.0551394	1	1	0	0.00019552	1	1	0	0.000288785	1	1	0	0.0548506	1	1	0	0.188104	1
ENSG00000183814	LIN9	NA	1	1	All	0	0.0178821	1	1	0	0	0	0.000663462	0	0.000788991	0	8.30926e-05	0	0	0	0	0	0	0	0	0	0	0	0	0	0.000117112	0	0	0	0.000137638	0	0.000264236	0	0	0	5.72372e-05	0	0	0	0.00379782	0	0.000614714	0	0	0	2.69375e-05	0	0	0	0.0113308	0	0	0	0	0	0	0	0	0	0.000196799	1	1	0	0	0	0	0	0	0	0	0	0	0	0	0	0	0	0	0	0	0	0	0	0	0	0	0	0	0	0	0	0	0	0	0	0	0	0.000196799	0	0	0	0	0	0	0	0	0	0	0	0	0	0	0	0	0	0	0	0.000279765	1	1	0	0	0	0	0	0	0	0	0	0	0	0	0	0	0	0	0	0	0	0	0	0	0	0	0	0	0	0	0	0	0	0	0	0	0	0.000279765	0	0	0	0	0	0	0	0	0	0	0	0	0	0	0	0	0	0	0	0.0176023	1	1	0	0	0	0.000663462	0	0.000788991	0	8.30926e-05	0	0	0	0	0	0	0	0	0	0	0	0	0	0.000117112	0	0	0	0.000137638	0	0.000264236	0	0	0	5.72372e-05	0	0	0	0.00351806	0	0.000614714	0	0	0	2.69375e-05	0	0	0	0.0113308	0	0	0	0	0	0	0	0	0	0.284163	1	0	0.0285375	0	0.0528297	0	0.0166603	0	0.000519329	0	0	0	0.00427909	0	0.00975123	0	0	0	0	0	0	0	0.0029278	0	0	0	0.00123875	0	0	0	0	0	0	0	0	0	0.0407573	0	0.00394256	0	0	0	0.00354711	0	0	0	0.0346524	0	0.0246603	0	0.013232	0	0.0466283	0	0.0170521	0.0169076	0.0741712	0	0.000176604	0.000176589	0.00143145	0	0.000242012	0.000241983	0.00215426	0	0.0168101	0.0166696	0.0594883	0	0.281067	0.245023	0	0.0197441	0.0195505	0.0838871	0	0.000196966	0.000196947	0.00174741	0	0.000282951	0.000282911	0.00265913	0	0.0194612	0.019273	0.0674785	0	0.33308	0.283287	0	0.0111488	1	1	0	9.94275e-05	1	1	0	0.000159417	1	1	0	0.0109894	1	1	0	0.209592	1
ENSG00000185716	C16orf52	NA	1	1	All	0	0.0040584	1	1	0	0	0	0	0	0	0	0	0	0	0	0	0	0	0	0	0	0	0	0	0	0	0	0	0	0	0	0	0	0	0	0.000942454	0	0	0	0.00181014	0	2.58012e-05	0	0	0	0	0	0	0	0	0	0	0	0.00128	0	0	0	0	0	0.000196799	1	1	0	0	0	0	0	0	0	0	0	0	0	0	0	0	0	0	0	0	0	0	0	0	0	0	0	0	0	0	0	0	0	0	0	0	0	0.000196799	0	0	0	0	0	0	0	0	0	0	0	0	0	0	0	0	0	0	0	0.000215236	1	1	0	0	0	0	0	0	0	0	0	0	0	0	0	0	0	0	0	0	0	0	0	0	0	0	0	0	0	0	0	0	0	0	0	0	0	0.000215236	0	0	0	0	0	0	0	0	0	0	0	0	0	0	0	0	0	0	0	0.00384316	1	1	0	0	0	0	0	0	0	0	0	0	0	0	0	0	0	0	0	0	0	0	0	0	0	0	0	0	0	0	0	0	0	0.000942454	0	0	0	0.00159491	0	2.58012e-05	0	0	0	0	0	0	0	0	0	0	0	0.00128	0	0	0	0	0	0.00684873	1	0	0	0	0.000663462	0	0.00149197	0	0	0	0	0	0.00159277	0	0	0	0	0	0	0	0	0	0	0	0	0	0	0	0	0	0	0	0	0	0	0	0.00299278	0	0	0	0	0	0.00010775	0	0	0	0	0	0	0	0	0	0	0	0.00354305	0.00353678	0.0349066	0	0.000157386	0.000157373	0.00134963	0	0.000171922	0.000171908	0.00176673	0	0.00337113	0.00336545	0.0248744	0	0.00713966	0.00711423	0	0.00409783	0.00408944	0.0406789	0	0.000196966	0.000196947	0.00174741	0	0.000216074	0.000216051	0.00225283	0	0.00388175	0.00387423	0.0297506	0	0.00906675	0.00902578	0	0.003081	1	1	0	0.000176302	1	1	0	0.000189627	1	1	0	0.00289137	1	1	0	0.00664848	1
ENSG00000196482	ESRRG	NA	1	1	All	0	0.0476531	1	1	0	0	0	4.73821e-05	0	0.000415089	0	8.30926e-05	0	0	0	0	0	0	0	0	0	0	0	0	0	0	0	0	0	0	0	0.00169895	0	0	0	5.72372e-05	0	0	0	0.00562968	0	0.000153695	0	0	0	0.00010775	0	0	0	0.0212055	0	0	0	0.00252715	0	0.012176	0	0.00355151	0	0.000196799	1	1	0	0	0	0	0	0	0	0	0	0	0	0	0	0	0	0	0	0	0	0	0	0	0	0	0	0	0	0	0	0	0	0	0	0	0	0.000196799	0	0	0	0	0	0	0	0	0	0	0	0	0	0	0	0	0	0	0	0.000344295	1	1	0	0	0	0	0	0	0	0	0	0	0	0	0	0	0	0	0	0	0	0	0	0	0	0	0	0	0	0	0	0	0	0	0	0	0	0.000344295	0	0	0	0	0	0	0	0	0	0	0	0	0	0	0	0	0	0	0	0.0473088	1	1	0	0	0	4.73821e-05	0	0.000415089	0	8.30926e-05	0	0	0	0	0	0	0	0	0	0	0	0	0	0	0	0	0	0	0	0.00169895	0	0	0	5.72372e-05	0	0	0	0.00528539	0	0.000153695	0	0	0	0.00010775	0	0	0	0.0212055	0	0	0	0.00252715	0	0.012176	0	0.00355151	0	0.819014	1	0	0	0	0.00682302	0	0.00289779	0	0.00033237	0	0	0	0.00106977	0	0.00468748	0	0	0	0.00100369	0	0.002816	0	0.000787802	0	0	0	0.000137638	0	0.00666989	0	0.00148272	0	0.00206054	0	0.000119209	0	0.034898	0	0.00422704	0	0	0	0.00233492	0	0.0235575	0	0.0877896	0	0.0157051	0	0.062729	0	0.556885	0	0.045737	0.0447068	0.108801	0	0.000176604	0.000176589	0.00143145	0	0.000292885	0.000292842	0.00236797	0	0.0454441	0.044427	0.0936434	0	0.929366	0.605196	0	0.0506412	0.0493803	0.119281	0	0.000196966	0.000196947	0.00174741	0	0.000349829	0.000349767	0.00295269	0	0.0502914	0.0490477	0.102866	0	1.00725	0.634779	0	0.0287626	1	1	0	9.94275e-05	1	1	0	0.000206075	1	1	0	0.0285565	1	1	0	0.621083	1
ENSG00000198728	LDB1	NA	1	1	All	0	0.0308486	1	1	0	0	0	0	0	0.000788991	0	2.07732e-05	0	0	0	0	0	0	0	0	0	0	0	0	0	0.00180893	0	0	0	0	0	0.000264236	0	0	0	0	0	0.000119209	0	0.00604703	0	0	0	0	0	0.00153536	0	0	0	0	0	0	0	0	0	0.0202641	0	0	0	0.000196799	1	1	0	0	0	0	0	0	0	0	0	0	0	0	0	0	0	0	0	0	0	0	0	0	0	0	0	0	0	0	0	0	0	0	0	0	0	0.000196799	0	0	0	0	0	0	0	0	0	0	0	0	0	0	0	0	0	0	0	0.000325858	1	1	0	0	0	0	0	0	0	0	0	0	0	0	0	0	0	0	0	0	0	0	0	0	0	0	0	0	0	0	0	0	0	0	0	0	0	0.000325858	0	0	0	0	0	0	0	0	0	0	0	0	0	0	0	0	0	0	0	0.0305227	1	1	0	0	0	0	0	0.000788991	0	2.07732e-05	0	0	0	0	0	0	0	0	0	0	0	0	0	0.00180893	0	0	0	0	0	0.000264236	0	0	0	0	0	0.000119209	0	0.00572117	0	0	0	0	0	0.00153536	0	0	0	0	0	0	0	0	0	0.0202641	0	0	0	0.397938	1	0	0	0	0.00383795	0	0.0148861	0	0.000519329	0	0	0	0.000677835	0	0.00468748	0	0.000192901	0	0	0	0	0	0.000787802	0	0.000386675	0	0.00328373	0	0.000264236	0	0	0	0.00316922	0	0.000119209	0	0.0945733	0	0.00534768	0	0	0	0.0176637	0	0	0	0.128902	0	0	0	0.000465303	0	0.118174	0	0.027504	0.0271292	0.0902091	0	0.000157386	0.000157373	0.00134963	0	0.000259142	0.000259108	0.00224163	0	0.0272448	0.0268771	0.0743727	0	0.361331	0.303252	0	0.0308354	0.0303648	0.0998457	0	0.000196966	0.000196947	0.00174741	0	0.000330721	0.000330666	0.00287243	0	0.0305047	0.0300441	0.082497	0	0.419253	0.342462	0	0.0221675	1	1	0	0.000118646	1	1	0	0.000211952	1	1	0	0.0219555	1	1	0	0.297048	1
ENSG00000205078	SYCE1L	NA	1	1	All	0	0.00374548	1	1	0	0	0	0	0	0.000415089	0	0	0	0	0	0	0	0	0	0	0	0	0	0	0	0	0	0	0	0	0	0	0	0	0	0	0	0	0	0.00316535	0	0	0	0	0	0.00016504	0	0	0	0	0	0	0	0	0	0	0	0	0	0.00346573	1	1	0	0	0	0	0	0.000415089	0	0	0	0	0	0	0	0	0	0	0	0	0	0	0	0	0	0	0	0	0	0	0	0	0	0	0	0	0	0.0028856	0	0	0	0	0	0.00016504	0	0	0	0	0	0	0	0	0	0	0	0	0	0.00354868	1	1	0	0	0	0	0	0.000415089	0	0	0	0	0	0	0	0	0	0	0	0	0	0	0	0	0	0	0	0	0	0	0	0	0	0	0	0	0	0.00296855	0	0	0	0	0	0.00016504	0	0	0	0	0	0	0	0	0	0	0	0	0	0.000196799	1	1	0	0	0	0	0	0	0	0	0	0	0	0	0	0	0	0	0	0	0	0	0	0	0	0	0	0	0	0	0	0	0	0	0	0	0	0.000196799	0	0	0	0	0	0	0	0	0	0	0	0	0	0	0	0	0	0	0	0.038418	1	0	0	0	0.000758114	0	0.00215376	0	8.30926e-05	0	0.00111111	0	0	0	0	0	0	0	0	0	0	0	0	0	0	0	0	0	0	0	0	0	0	0	0	0	0.00624311	0	0.000232211	0	0	0	0.000983181	0	0	0	0.0081904	0	0	0	0	0	0.018663	0	0.00309924	0.00309445	0.0325353	0	0.00285724	0.00285316	0.00741416	0	0.00292264	0.00291837	0.00883799	0	0.000176604	0.000176589	0.0056865	0	0.0371638	0.0364817	0	0.0039116	0.00390396	0.0399342	0	0.00362866	0.00362209	0.00939591	0	0.00371463	0.00370774	0.0113396	0	0.000196966	0.000196947	0.00672445	0	0.0408162	0.0399944	0	0.00283139	1	1	0	0.00261435	1	1	0	0.00267431	1	1	0	0.000157083	1	1	0	0.026454	1
ENSG00000213625	LEPROT	NA	1	1	All	0	0.0381031	1	1	0	0	0	4.73821e-05	0	0.000228138	0	8.30926e-05	0	0	0	0	0	0.00117283	0	0	0	0	0	0.000176	0	0.000117112	0	0	0	0	0	0	0	0	0	0	0	0	0	0.0171562	0	2.58012e-05	0	0	0	0.00511769	0	0	0	0	0	0	0	0.005264	0	0	0	0.00871486	0	0.000770645	1	1	0	0	0	0	0	0	0	0	0	0	0	0	0	0	0	0	0	0	0	0	0	0	0	0	0	0	0	0	0	0	0	0	0	0	0	0.000605605	0	0	0	0	0	0.00016504	0	0	0	0	0	0	0	0	0	0	0	0	0	0.002196	1	1	0	0	0	0	0	0	0	0	0	0	0	0	0	0	0	0	0	0	0	0	0	0	0	0	0	0	0	0	0	0	0	0	0	0	0	0.00149267	0	0	0	0	0	0.000703334	0	0	0	0	0	0	0	0	0	0	0	0	0	0.0359071	1	1	0	0	0	4.73821e-05	0	0.000228138	0	8.30926e-05	0	0	0	0	0	0.00117283	0	0	0	0	0	0.000176	0	0.000117112	0	0	0	0	0	0	0	0	0	0	0	0	0	0.0156635	0	2.58012e-05	0	0	0	0.00441435	0	0	0	0	0	0	0	0.005264	0	0	0	0.00871486	0	0.0115776	1	0	0	0	0	0	0.00140638	0	0	0	0	0	0	0	0	0	0	0	0	0	0.000176	0	0	0	0	0	0	0	0	0	0	0	0	0	0	0	0.00199763	0	2.58012e-05	0	0	0	0	0	0	0	0	0	0	0	0	0	0.00797177	0	0.0325733	0.0320485	0.0961977	0	0.00070968	0.000709428	0.00300747	0	0.00163997	0.00163863	0.00615394	0	0.0309333	0.0304598	0.0786885	0	0.0294848	0.0290544	0	0.0422655	0.0413848	0.112192	0	0.000916919	0.000916499	0.00391562	0	0.00251434	0.00251118	0.00889775	0	0.0397512	0.0389715	0.0924362	0	0.0333163	0.0327675	0	0.0302589	1	1	0	0.000561397	1	1	0	0.00153962	1	1	0	0.0287193	1	1	0	0.0254122	1
ENSG00000102934	PLLP	NA	1	1	All	0	0.0196336	1	1	0	0	0	0	0	0.000538581	0	0	0	0	0	0	0	0.00117283	0	0	0	0	0	0	0	0	0	0	0	0	0	0.000264236	0	0	0	0.0015326	0	0	0	0.00547607	0	0.000103205	0	0	0	0.000383909	0	0	0	0	0	0	0	0	0	0.00857237	0	0.00158977	0	0.00016504	1	1	0	0	0	0	0	0	0	0	0	0	0	0	0	0	0	0	0	0	0	0	0	0	0	0	0	0	0	0	0	0	0	0	0	0	0	0	0	0	0	0	0	0.00016504	0	0	0	0	0	0	0	0	0	0	0	0	0	0.000218869	1	1	0	0	0	0	0	0	0	0	0	0	0	0	0	0	0	0	0	0	0	0	0	0	0	0	0	0	0	0	0	0	0	0	0	0	0	0	0	0	0	0	0	0.000218869	0	0	0	0	0	0	0	0	0	0	0	0	0	0.0194147	1	1	0	0	0	0	0	0.000538581	0	0	0	0	0	0	0	0.00117283	0	0	0	0	0	0	0	0	0	0	0	0	0	0.000264236	0	0	0	0.0015326	0	0	0	0.00547607	0	0.000103205	0	0	0	0.00016504	0	0	0	0	0	0	0	0	0	0.00857237	0	0.00158977	2	0.364138	0.0522033	0	0.000445898	0	4.73821e-05	0	0.00140638	0	8.30926e-05	0	0	0	0.00271009	0	0.00117283	0	0.000192901	0	0.00100369	0	0	0	0.000117112	0	0	0	0.000137638	0	0.00237812	0	0	0	0.0015326	0	0.000476837	0	0.0258371	0	0.0035674	0	0.0002375	0	0.00949364	0	0.0176118	2	0.20741	0	0.0248216	0	0.005264	0	0.05819	0	0.0183917	0.0182236	0.0766243	0	0.000146878	0.000146867	0.00129248	0	0.000164389	0.000164375	0.00171997	0	0.0182273	0.0180622	0.0617091	2	0.352056	0.0055981	0	0.0235568	0.0232815	0.0894567	0	0.000172347	0.000172332	0.00160111	0	0.000240788	0.000240759	0.00241467	0	0.023316	0.0230463	0.0732938	2	0.37977	0.00688512	0	0.0102477	1	1	0	0.000157752	1	1	0	0.000197009	1	1	0	0.0100507	1	1	2	0.242559	0.0250665
ENSG00000107779	BMPR1A	NA	1	1	All	0	0.0375312	1	1	0	0	0	0	0	0.000538581	0	0.000186958	0	0	0	0.000475454	0	0	0	0	0	0	0	0	0	0.000117112	0	0	0	0.000137638	0	0	0	0.000370679	0	0.00209504	0	0.000119209	0	0.00873418	0	0.00027262	0	0	0	0.00153021	0	0	0	0.00729313	0	0	0	0	0	0	0	0.0156604	0	0.00016504	1	1	0	0	0	0	0	0	0	0	0	0	0	0	0	0	0	0	0	0	0	0	0	0	0	0	0	0	0	0	0	0	0	0	0	0	0	0	0	0	0	0	0	0.00016504	0	0	0	0	0	0	0	0	0	0	0	0	0	0.00016504	1	1	0	0	0	0	0	0	0	0	0	0	0	0	0	0	0	0	0	0	0	0	0	0	0	0	0	0	0	0	0	0	0	0	0	0	0	0	0	0	0	0	0	0.00016504	0	0	0	0	0	0	0	0	0	0	0	0	0	0.0373662	1	1	0	0	0	0	0	0.000538581	0	0.000186958	0	0	0	0.000475454	0	0	0	0	0	0	0	0	0	0.000117112	0	0	0	0.000137638	0	0	0	0.000370679	0	0.00209504	0	0.000119209	0	0.00873418	0	0.00027262	0	0	0	0.00136517	0	0	0	0.00729313	0	0	0	0	0	0	0	0.0156604	0	0.142496	1	0	0.00178359	0	0.0153518	0	0.0026034	0	0.00033237	0	0	0	0.00190182	0	0.00488279	0	0.000192901	0	0	0	0.000704	0	0.00187379	0	0	0	0.00123875	0	0.0129475	0	0.00333611	0	0.00139983	0	0.000119209	0	0.0109796	0	0.00233672	0	0	0	0.00262715	0	0	0	0.0409203	0	0	0	0	0	0.0369641	0	0.034169	0.0335918	0.098111	0	8.77568e-06	8.77564e-06	0.000138446	0	8.77568e-06	8.77564e-06	0.000142837	0	0.0341602	0.0335833	0.082541	0	0.139913	0.130566	0	0.0412011	0.0403639	0.111343	0	0.000172347	0.000172332	0.00160111	0	0.000172347	0.000172332	0.00196591	0	0.0410288	0.0401985	0.093841	0	0.184683	0.168632	0	0.0210633	1	1	0	0.000157752	1	1	0	0.000157752	1	1	0	0.0209056	1	1	0	0.103061	1
ENSG00000111142	METAP2	NA	1	1	All	0	0.0565242	1	1	0	0	0	0	0	0.000912412	0	0	0	0	0	0.000677835	0	0.00117283	0	0	0	0	0	0	0	0	0	0	0	0	0	0	0	0	0	0.000352309	0	0	0	0.00283237	0	0.000103205	0	0	0	0.000383909	0	0	0	0.032462	0	0	0	0.013232	0	0	0	0.00439539	0	0.00016504	1	1	0	0	0	0	0	0	0	0	0	0	0	0	0	0	0	0	0	0	0	0	0	0	0	0	0	0	0	0	0	0	0	0	0	0	0	0	0	0	0	0	0	0.00016504	0	0	0	0	0	0	0	0	0	0	0	0	0	0.000218869	1	1	0	0	0	0	0	0	0	0	0	0	0	0	0	0	0	0	0	0	0	0	0	0	0	0	0	0	0	0	0	0	0	0	0	0	0	0	0	0	0	0	0	0.000218869	0	0	0	0	0	0	0	0	0	0	0	0	0	0.0563054	1	1	0	0	0	0	0	0.000912412	0	0	0	0	0	0.000677835	0	0.00117283	0	0	0	0	0	0	0	0	0	0	0	0	0	0	0	0	0	0.000352309	0	0	0	0.00283237	0	0.000103205	0	0	0	0.00016504	0	0	0	0.032462	0	0	0	0.013232	0	0	0	0.00439539	0	0.45118	1	0	0.000445898	0	0.0547737	0	0.0200535	0	0.000747833	0	0	0	0.00972397	0	0.00468461	0	0.000771605	0	0	0	0.000704	0	0.0154898	0	0.000386675	0	0.000550554	0	0.000264236	0	0	0	0.00290455	0	0.000119209	0	0.030769	0	0.00387265	0	0	0	0.0123419	0	0.0168911	0	0.122636	0	0.00376493	0	0.013232	0	0.136052	0	0.0548342	0.0533579	0.118176	0	0.000146878	0.000146867	0.00129248	0	0.000164389	0.000164375	0.00171997	0	0.0546698	0.0532022	0.10275	0	0.436222	0.353526	0	0.0568573	0.0552712	0.125566	0	0.000172347	0.000172332	0.00160111	0	0.000240788	0.000240759	0.00241467	0	0.0566166	0.0550437	0.109201	0	0.500355	0.393685	0	0.0390414	1	1	0	0.000157752	1	1	0	0.000197009	1	1	0	0.0388444	1	1	0	0.302284	1
ENSG00000125266	EFNB2	NA	1	1	All	0	0.0361358	1	1	0	0	0	0	0	0.000228138	0	2.07732e-05	0	0	0	0	0	0.000195312	0	0	0	0	0	0	0	0	0	0	0	0	0	0.00422777	0	0	0	0	0	0	0	0.00445245	0	0.000103205	0	0	0	0.00383684	0	0	0	0	0	0	0	0	0	0.0230713	0	0	0	0.00016504	1	1	0	0	0	0	0	0	0	0	0	0	0	0	0	0	0	0	0	0	0	0	0	0	0	0	0	0	0	0	0	0	0	0	0	0	0	0	0	0	0	0	0	0.00016504	0	0	0	0	0	0	0	0	0	0	0	0	0	0.000434187	1	1	0	0	0	0	0	0	0	0	0	0	0	0	0	0	0	0	0	0	0	0	0	0	0	0	0	0	0	0	0	0	0	0	0	0	0	0	0	0	0	0	0	0.000434187	0	0	0	0	0	0	0	0	0	0	0	0	0	0.0357016	1	1	0	0	0	0	0	0.000228138	0	2.07732e-05	0	0	0	0	0	0.000195312	0	0	0	0	0	0	0	0	0	0	0	0	0	0.00422777	0	0	0	0	0	0	0	0.00445245	0	0.000103205	0	0	0	0.00340265	0	0	0	0	0	0	0	0	0	0.0230713	0	0	1	0.739812	0.522796	0	0.00178359	0	0.0153518	0	0.0240314	0	0.00132948	0	0	0	0.0484775	0	0.0158203	0	0.000192901	0	0	0	0.001584	0	0.0029278	0	0.000386675	0	0.00220222	0	0.00105694	0	0	0	0.00463622	0	0.00107288	0	0.307836	0	0.0170829	0	0.0002375	1	0.0780979	0	0	0	0.13619	0	0	0	0	0	0.0795133	0	0.0337887	0.0332243	0.0977153	0	0.000146878	0.000146867	0.00129248	0	0.000234432	0.000234405	0.00211867	0	0.0335543	0.0329976	0.081955	1	0.634858	0.133508	0	0.0377635	0.0370594	0.107221	0	0.000172347	0.000172332	0.00160111	0	0.000514551	0.000514419	0.00365806	0	0.037249	0.0365638	0.0902038	2	0.858062	0.0561303	0	0.0228561	1	1	0	0.000157752	1	1	0	0.000354033	1	1	0	0.022502	1	1	1	0.512927	0.40126
ENSG00000141873	SLC39A3	NA	1	1	All	0	0.040098	1	1	0	0	0	0	0	0.00149197	0	2.07732e-05	0	0	0	0	0	0	0	0	0	0	0	0	0	0	0	0	0	0	0	0	0	0	0	0	0	0	0	0.000730804	0	0	0	0	0	0.00016504	0	0	0	0	0	0	0	0	0	0.0376895	0	0	0	0.00016504	1	1	0	0	0	0	0	0	0	0	0	0	0	0	0	0	0	0	0	0	0	0	0	0	0	0	0	0	0	0	0	0	0	0	0	0	0	0	0	0	0	0	0	0.00016504	0	0	0	0	0	0	0	0	0	0	0	0	0	0.00016504	1	1	0	0	0	0	0	0	0	0	0	0	0	0	0	0	0	0	0	0	0	0	0	0	0	0	0	0	0	0	0	0	0	0	0	0	0	0	0	0	0	0	0	0.00016504	0	0	0	0	0	0	0	0	0	0	0	0	0	0.039933	1	1	0	0	0	0	0	0.00149197	0	2.07732e-05	0	0	0	0	0	0	0	0	0	0	0	0	0	0	0	0	0	0	0	0	0	0	0	0	0	0	0	0.000730804	0	0	0	0	0	0	0	0	0	0	0	0	0	0	0	0.0376895	0	0	0	0.171288	1	0	0.000445898	0	0.0426439	0	0.00215376	0	8.30926e-05	0	0	0	0.000118864	0	0.00488279	0	0.000771605	0	0	0	0	0	0	0	0	0	0.000137638	0	0.000264236	0	0	0	0.0318158	0	0.000476837	0	0.00367784	0	0.00041282	0	0	0	0.000983181	0	0.0368902	0	0.0409409	0	0	0	0.004589	0	0	0	0.0398126	0.0390305	0.103337	0	0.000146878	0.000146867	0.00129248	0	0.000146878	0.000146867	0.00161554	0	0.0396657	0.0388893	0.0880694	0	0.156631	0.14498	0	0.0389452	0.0381966	0.108698	0	0.000172347	0.000172332	0.00160111	0	0.000172347	0.000172332	0.00196591	0	0.0387728	0.0380308	0.0915806	0	0.195683	0.177727	0	0.0291157	1	1	0	0.000157752	1	1	0	0.000157752	1	1	0	0.0289579	1	1	0	0.121906	1
ENSG00000143702	CEP170	NA	1	1	All	0	0.00457388	1	1	0	0	0	0	0	0	0	0	0	0	0	0	0	0	0	0	0	0	0	0	0	0	0	0	0	0.00328373	0	0.000264236	0	0.000370679	0	0	0	0	0	0.000490198	0	0	0	0	0	0.00016504	0	0	0	0	0	0	0	0	0	0	0	0	0	0.00016504	1	1	0	0	0	0	0	0	0	0	0	0	0	0	0	0	0	0	0	0	0	0	0	0	0	0	0	0	0	0	0	0	0	0	0	0	0	0	0	0	0	0	0	0.00016504	0	0	0	0	0	0	0	0	0	0	0	0	0	0.00016504	1	1	0	0	0	0	0	0	0	0	0	0	0	0	0	0	0	0	0	0	0	0	0	0	0	0	0	0	0	0	0	0	0	0	0	0	0	0	0	0	0	0	0	0.00016504	0	0	0	0	0	0	0	0	0	0	0	0	0	0.00440884	1	1	0	0	0	0	0	0	0	0	0	0	0	0	0	0	0	0	0	0	0	0	0	0	0	0	0	0.00328373	0	0.000264236	0	0.000370679	0	0	0	0	0	0.000490198	0	0	0	0	0	0	0	0	0	0	0	0	0	0	0	0	0	0	0	0.0229681	1	0	0	0	0	0	0.00166008	0	2.07732e-05	0	0	0	0	0	0.00117283	0	0	0	0.00100369	0	0	0	0	0	0	0	0	0	0	0	0	0	0	0	0	0	0.00219044	0	0	0	0	0	0.00016504	0	0	0	0.0167552	0	0	0	0	0	0	0	0.00219577	0.00219337	0.027859	0	0.000146878	0.000146867	0.00129248	0	0.000146878	0.000146867	0.00161554	0	0.0020489	0.0020468	0.0188528	0	0.0175768	0.0174233	0	0.00463416	0.00462344	0.0430691	0	0.000172347	0.000172332	0.00160111	0	0.000172347	0.000172332	0.00196591	0	0.00446181	0.00445188	0.0321576	0	0.0233715	0.0231005	0	0.00360323	1	1	0	1.96499e-05	1	1	0	1.96499e-05	1	1	0	0.00358358	1	1	0	0.018103	1
ENSG00000144524	COPS7B	NA	1	1	All	0	0.00227271	1	1	0	0	0	0.000284405	0	0	0	0	0	0.00111111	0	0	0	0	0	0	0	0	0	0	0	0	0	0	0	0	0	0	0	0	0	0	0	0	0	0.00068635	0	2.58012e-05	0	0	0	0.00016504	0	0	0	0	0	0	0	0	0	0	0	0	0	0.00016504	1	1	0	0	0	0	0	0	0	0	0	0	0	0	0	0	0	0	0	0	0	0	0	0	0	0	0	0	0	0	0	0	0	0	0	0	0	0	0	0	0	0	0	0.00016504	0	0	0	0	0	0	0	0	0	0	0	0	0	0.00016504	1	1	0	0	0	0	0	0	0	0	0	0	0	0	0	0	0	0	0	0	0	0	0	0	0	0	0	0	0	0	0	0	0	0	0	0	0	0	0	0	0	0	0	0.00016504	0	0	0	0	0	0	0	0	0	0	0	0	0	0.00210767	1	1	0	0	0	0.000284405	0	0	0	0	0	0.00111111	0	0	0	0	0	0	0	0	0	0	0	0	0	0	0	0	0	0	0	0	0	0	0	0	0	0.00068635	0	2.58012e-05	0	0	0	0	0	0	0	0	0	0	0	0	0	0	0	0	0	0.245391	1	0	0	0	0.0142045	0	0.00215376	0	0.000839522	0	0	0	0.000677835	0	0	0	0	0	0	0	0.000176	0	0.000117112	0	0.0015467	0	0	0	0	0	0	0	0	0	0	0	0.0228297	0	0.000103205	0	0	0	0.00407306	0	0.0176118	0	0.0484984	0	0	0	0.009248	0	0.123312	0	0.00195876	0.00195684	0.026342	0	8.77568e-06	8.77564e-06	0.000138446	0	8.77568e-06	8.77564e-06	0.000142837	0	0.00194999	0.00194809	0.0183029	0	0.264385	0.232322	0	0.00238469	0.00238185	0.0316355	0	0.000172347	0.000172332	0.00160111	0	0.000172347	0.000172332	0.00196591	0	0.00221234	0.0022099	0.0218578	0	0.28214	0.245832	0	0.00162412	1	1	0	0.000157752	1	1	0	0.000157752	1	1	0	0.00146637	1	1	0	0.18482	1
ENSG00000154035	C17orf103	NA	1	1	All	0	0.0283192	1	1	0	0	0	0.000426439	0	0.000164749	0	2.07732e-05	0	0	0	0	0	0	0	0	0	0	0	0	0	0.000117112	0	0.000386675	0	0	0	0.00105694	0	0	0	0	0	0.000119209	0	0.00299403	0	0.000103205	0	0	0	0.000997909	0	0	0	0.00506932	0	0.0150238	0	0	0	0.00136517	0	0.000473824	0	0.00016504	1	1	0	0	0	0	0	0	0	0	0	0	0	0	0	0	0	0	0	0	0	0	0	0	0	0	0	0	0	0	0	0	0	0	0	0	0	0	0	0	0	0	0	0.00016504	0	0	0	0	0	0	0	0	0	0	0	0	0	0.000272699	1	1	0	0	0	0	0	0	0	0	0	0	0	0	0	0	0	0	0	0	0	0	0	0	0	0	0	0	0	0	0	0	0	0	0	0	0	0	0	0	0	0	0	0.000272699	0	0	0	0	0	0	0	0	0	0	0	0	0	0.0280465	1	1	0	0	0	0.000426439	0	0.000164749	0	2.07732e-05	0	0	0	0	0	0	0	0	0	0	0	0	0	0.000117112	0	0.000386675	0	0	0	0.00105694	0	0	0	0	0	0.000119209	0	0.00299403	0	0.000103205	0	0	0	0.00072521	0	0	0	0.00506932	0	0.0150238	0	0	0	0.00136517	0	0.000473824	0	0.0181537	1	0	0	0	0.000189528	0	4.11872e-05	0	2.07732e-05	0	0	0	0.00106977	0	0	0	0	0	0	0	0	0	0	0	0	0	0.000137638	0	0.000264236	0	0	0	0	0	0	0	0.00209903	0	0.00027262	0	0	0	0.000983181	0	0.0080064	0	0.00506932	0	0	0	0	0	0	0	0.0267743	0.026419	0.0895969	0	0.000146878	0.000146867	0.00129248	0	0.0001819	0.000181883	0.00182919	0	0.0265924	0.0262419	0.0735598	0	0.0167493	0.0166098	0	0.0288644	0.0284518	0.0973062	0	0.000172347	0.000172332	0.00160111	0	0.000309228	0.000309181	0.00278888	0	0.0285552	0.0281513	0.0800432	0	0.0189143	0.0187365	0	0.020172	1	1	0	1.96499e-05	1	1	0	9.82386e-05	1	1	0	0.0200738	1	1	0	0.00976484	1
ENSG00000164647	STEAP1	NA	1	1	All	0	0.0103498	1	1	0	0	0	4.73821e-05	0	0	0	0	0	0	0	0	0	0	0	0	0	0	0	0	0	0.000787802	0	0	0	0	0	0	0	0	0	0	0	0	0	4.30502e-05	0	0	0	0	0	0.000383909	0	0	0	0.00908766	0	0	0	0	0	0	0	0	0	0.00016504	1	1	0	0	0	0	0	0	0	0	0	0	0	0	0	0	0	0	0	0	0	0	0	0	0	0	0	0	0	0	0	0	0	0	0	0	0	0	0	0	0	0	0	0.00016504	0	0	0	0	0	0	0	0	0	0	0	0	0	0.000218869	1	1	0	0	0	0	0	0	0	0	0	0	0	0	0	0	0	0	0	0	0	0	0	0	0	0	0	0	0	0	0	0	0	0	0	0	0	0	0	0	0	0	0	0.000218869	0	0	0	0	0	0	0	0	0	0	0	0	0	0.0101309	1	1	0	0	0	4.73821e-05	0	0	0	0	0	0	0	0	0	0	0	0	0	0	0	0	0	0.000787802	0	0	0	0	0	0	0	0	0	0	0	0	0	4.30502e-05	0	0	0	0	0	0.00016504	0	0	0	0.00908766	0	0	0	0	0	0	0	0	1	1.63968	0.805958	0	0	0	0.000426439	0	0.0142354	0	0.00168263	0	0	0	0.00179578	0	0	0	0.000192901	0	0	0	0.000704	0	0.00306338	0	0	0	0	0	0	0	0.000370679	0	0.00366318	0	0.00429153	1	1.21666	0	0.0974745	0	0.0002375	0	0.0610666	0	0	0	0.12471	0	0	0	0.0097133	0	0.0993957	0	0.00983872	0.00979048	0.0589187	0	0.000284981	0.00028494	0.00186739	0	0.000302453	0.000302408	0.00241324	0	0.00953627	0.00949094	0.0454431	1	1.35212	0.391528	0	0.0109631	0.0109032	0.0658695	0	0.000448552	0.000448451	0.00271906	0	0.000516916	0.000516783	0.00365856	0	0.0104461	0.0103918	0.0508231	1	1.78392	0.532361	0	0.00617192	1	1	0	0.000157752	1	1	0	0.000197009	1	1	0	0.00597491	1	1	1	1.11075	0.670688
ENSG00000169762	TAPT1	Consensus	1	1	All	0	0.10813	1	1	0	0	0	0	0	0.000228138	0	8.30926e-05	0	0	0	0.000118864	0	0	0	0	0	0	0	0	0	0	0	0	0	0.000550554	0	0	0	0	0	0	0	0	0	0.00984809	0	0.000928844	0	0	0	0.000983159	0	0	0	0.0081904	0	0	0	0	0	0.0653856	0	0.021813	0	0.00016504	1	1	0	0	0	0	0	0	0	0	0	0	0	0	0	0	0	0	0	0	0	0	0	0	0	0	0	0	0	0	0	0	0	0	0	0	0	0	0	0	0	0	0	0.00016504	0	0	0	0	0	0	0	0	0	0	0	0	0	0.000326528	1	1	0	0	0	0	0	0	0	0	0	0	0	0	0	0	0	0	0	0	0	0	0	0	0	0	0	0	0	0	0	0	0	0	0	0	0	0	0	0	0	0	0	0.000326528	0	0	0	0	0	0	0	0	0	0	0	0	0	0.107803	1	1	0	0	0	0	0	0.000228138	0	8.30926e-05	0	0	0	0.000118864	0	0	0	0	0	0	0	0	0	0	0	0	0	0.000550554	0	0	0	0	0	0	0	0	0	0.00984809	0	0.000928844	0	0	0	0.000656631	0	0	0	0.0081904	0	0	0	0	0	0.0653856	0	0.021813	0	0.430522	1	0	0.000445898	0	0.0648661	0	0.00598508	0	0.00101788	0	0	0	0.00297159	0	0.00312499	0	0.000771605	0	0	0	0	0	0.00306338	0	0	0	0.00220222	0	0.00105694	0	0.00148272	0	0.0165416	0	0.00190735	0	0.204855	0	0.0134817	0	0	0	0.0114927	0	0.0109229	0	0.0628906	0	0.020976	0	0.000465303	0	0	0	0.105276	0.0999236	0.160651	0	0.000146878	0.000146867	0.00129248	0	0.00019941	0.000199391	0.00193697	0	0.105076	0.0997441	0.146265	0	0.383878	0.318785	0	0.110445	0.104565	0.171325	0	0.000172347	0.000172332	0.00160111	0	0.000377669	0.000377598	0.00309203	0	0.110067	0.104226	0.155102	0	0.495384	0.390663	0	0.0698975	1	1	0	0.000157752	1	1	0	0.000275521	1	1	0	0.069622	1	1	0	0.31563	1
ENSG00000170142	UBE2E1	NA	1	1	All	0	0.0108466	1	1	0	0	0	0	0	0	0	0	0	0	0	0	0	0	0	0	0	0	0	0	0	0	0	0	0	0	0	0	0	0	0	0	0	0	0	0.00114526	0	0	0	0	0	0.00016504	0	0	0	0.00953629	0	0	0	0	0	0	0	0	0	0.00016504	1	1	0	0	0	0	0	0	0	0	0	0	0	0	0	0	0	0	0	0	0	0	0	0	0	0	0	0	0	0	0	0	0	0	0	0	0	0	0	0	0	0	0	0.00016504	0	0	0	0	0	0	0	0	0	0	0	0	0	0.00016504	1	1	0	0	0	0	0	0	0	0	0	0	0	0	0	0	0	0	0	0	0	0	0	0	0	0	0	0	0	0	0	0	0	0	0	0	0	0	0	0	0	0	0	0.00016504	0	0	0	0	0	0	0	0	0	0	0	0	0	0.0106815	1	1	0	0	0	0	0	0	0	0	0	0	0	0	0	0	0	0	0	0	0	0	0	0	0	0	0	0	0	0	0	0	0	0	0	0	0	0.00114526	0	0	0	0	0	0	0	0	0	0.00953629	0	0	0	0	0	0	0	0	1	0.267284	0.234544	0	0	0	0.00113717	0	0.000228138	0	0	0	0	0	0	0	0.000195312	0	0	0	0	0	0	0	0	0	0	0	0.000820232	0	0	0	0	0	0	0	0.000476837	1	0.130781	0	0.0039491	0	0	0	0.0058446	0	0	0	0.0770011	0	0	0	0.000465303	0	0.0463853	0	0.0102457	0.0101934	0.0599247	0	0.000146878	0.000146867	0.00129248	0	0.000146878	0.000146867	0.00161554	0	0.0100988	0.010048	0.0466946	1	0.260392	0.0285537	0	0.0110115	0.0109511	0.0659914	0	0.000310449	0.000310401	0.0022251	0	0.000310449	0.000310401	0.00278888	0	0.0107011	0.010644	0.0513081	1	0.282962	0.0332261	0	0.00842996	1	1	0	1.96499e-05	1	1	0	1.96499e-05	1	1	0	0.00841031	1	1	0	0.156977	1
ENSG00000173335	CST9	NA	1	1	All	0	0.00105345	1	1	0	0	0	0	0	0	0	0	0	0	0	0	0	0	0	0	0	0	0	0	0	0	0	0	0	0	0	0	0	0	0	0	0	0	0	0.000650914	0	0	0	0.0002375	0	0.00016504	0	0	0	0	0	0	0	0	0	0	0	0	0	0.000650914	1	1	0	0	0	0	0	0	0	0	0	0	0	0	0	0	0	0	0	0	0	0	0	0	0	0	0	0	0	0	0	0	0	0	0	0	0	0.000650914	0	0	0	0	0	0	0	0	0	0	0	0	0	0	0	0	0	0	0	0.000650914	1	1	0	0	0	0	0	0	0	0	0	0	0	0	0	0	0	0	0	0	0	0	0	0	0	0	0	0	0	0	0	0	0	0	0	0	0	0.000650914	0	0	0	0	0	0	0	0	0	0	0	0	0	0	0	0	0	0	0	0.00040254	1	1	0	0	0	0	0	0	0	0	0	0	0	0	0	0	0	0	0	0	0	0	0	0	0	0	0	0	0	0	0	0	0	0	0	0	0	0	0	0	0	0.0002375	0	0.00016504	0	0	0	0	0	0	0	0	0	0	0	0	0	0.108876	1	0	0	0	0.00473821	0	0.00484471	0	0.000186958	0	0	0	0.0171163	0	0	0	0	0	0	0	0	0	0.000468447	0	0	0	0.000550554	0	0	0	0	0	0.00993497	0	0.00107288	0	0.0112955	0	0.00452698	0	0.0002375	0	0.00441435	0	0	0	0.0104061	0	0	0	0.0153555	0	0.0237273	0	0.00090222	0.000901813	0.0188726	0	0.000642842	0.000642635	0.00285088	0	0.000642842	0.000642635	0.00364056	0	0.000259378	0.000259345	0.00693683	0	0.128193	0.120317	0	0.00133193	0.00133104	0.0243426	0	0.00065333	0.000653116	0.00327616	0	0.00065333	0.000653116	0.00418167	0	0.000678597	0.000678366	0.0128055	0	0.155731	0.144211	0	0.00068013	1	1	0	0.000334878	1	1	0	0.000334878	1	1	0	0.000345252	1	1	0	0.105096	1
ENSG00000175489	LRRC25	NA	1	1	All	0	0.00607262	1	1	0	0	0	0	0	0	0	0	0	0	0	0	0	0.000195312	0	0	0	0	0	0	0	0	0	0	0	0	0	0	0	0	0	0	0	0	0	0.000336485	0	0	0	0	0	0.00016504	0	0	0	0	0	0	0	0	0	0	0	0.00537578	0	0.00578173	1	1	0	0	0	0	0	0	0	0	0	0	0	0	0	0.000195312	0	0	0	0	0	0	0	0	0	0	0	0	0	0	0	0	0	0	0	0	0	0.000210634	0	0	0	0	0	0	0	0	0	0	0	0	0	0	0	0	0	0.00537578	0	0.00578173	1	1	0	0	0	0	0	0	0	0	0	0	0	0	0	0.000195312	0	0	0	0	0	0	0	0	0	0	0	0	0	0	0	0	0	0	0	0	0	0.000210634	0	0	0	0	0	0	0	0	0	0	0	0	0	0	0	0	0	0.00537578	0	0.000290891	1	1	0	0	0	0	0	0	0	0	0	0	0	0	0	0	0	0	0	0	0	0	0	0	0	0	0	0	0	0	0	0	0	0	0	0	0	0.000125851	0	0	0	0	0	0.00016504	0	0	0	0	0	0	0	0	0	0	0	0	0	0.259004	1	0	0.000445898	0	0.0196876	0	0.0080727	0	0.000186958	0	0	0	0.0310659	0	0.000195312	0	0.000192901	0	0	0	0	0	0.00187379	0	0.000386675	0	0.000137638	0	0.000264236	0	0.00148272	0	0.00316922	0	0.00242615	0	0.0255939	0	0.00442544	0	0.0002375	0	0.00316905	0	0.0176118	0	0.0608707	0	0.00973502	0	0.000465303	0	0.067308	0	0.00596632	0.00594856	0.045481	0	0.00555595	0.00554055	0.0122844	0	0.00555595	0.00554055	0.0138476	0	0.000410368	0.000410284	0.00875078	0	0.242085	0.215011	0	0.00647976	0.00645882	0.0510704	0	0.0058667	0.00584952	0.013365	0	0.0058667	0.00584952	0.0153905	0	0.000613065	0.000612878	0.0123101	0	0.28254	0.246134	0	0.00490178	1	1	0	0.00456164	1	1	0	0.00456164	1	1	0	0.000340136	1	1	0	0.169324	1
ENSG00000180592	SKIDA1	NA	1	1	All	0	0.0461742	1	1	0	0	0	0	0	0	0	2.07732e-05	0	0	0	0	0	0.000195312	0	0	0	0	0	0	0	0	0	0	0	0.000137638	0	0	0	0.000370679	0	0	0	0	0	0.00096432	0	0.000232211	0	0	0	0.00136354	0	0	0	0.0394747	0	0	0	0	0	0	0	0.003415	0	0.00016504	1	1	0	0	0	0	0	0	0	0	0	0	0	0	0	0	0	0	0	0	0	0	0	0	0	0	0	0	0	0	0	0	0	0	0	0	0	0	0	0	0	0	0	0.00016504	0	0	0	0	0	0	0	0	0	0	0	0	0	0.000380358	1	1	0	0	0	0	0	0	0	0	0	0	0	0	0	0	0	0	0	0	0	0	0	0	0	0	0	0	0	0	0	0	0	0	0	0	0	0	0	0	0	0	0	0.000380358	0	0	0	0	0	0	0	0	0	0	0	0	0	0.0457939	1	1	0	0	0	0	0	0	0	2.07732e-05	0	0	0	0	0	0.000195312	0	0	0	0	0	0	0	0	0	0	0	0.000137638	0	0	0	0.000370679	0	0	0	0	0	0.00096432	0	0.000232211	0	0	0	0.000983181	0	0	0	0.0394747	0	0	0	0	0	0	0	0.003415	2	0.774848	0.182197	0	0.021849	0	0.0648661	0	0.0350476	0	0.00168263	0	0	0	0.00123681	0	0.00488279	0	0.000771605	0	0	0	0.000176	0	0.00187379	0	0.0015467	1	0.0137638	0	0.00422777	0	0.00593086	0	0.0406055	0	0.000476837	0	0.142072	0	0.0200749	0	0.0021375	0	0.0112001	0	0.0168911	1	0.170564	0	0	0	0.0756949	0	0.137276	0	0.0416369	0.0407819	0.104986	0	0.000146878	0.000146867	0.00129248	0	0.000216921	0.000216898	0.00202197	0	0.0414199	0.0405738	0.0894182	2	0.802752	0.0478191	0	0.0479867	0.0468535	0.116853	0	0.000310449	0.000310401	0.0022251	0	0.00058406	0.000583889	0.00392091	0	0.0474026	0.0462967	0.100057	2	0.954989	0.0722112	0	0.0276668	1	1	0	0.000157752	1	1	0	0.000314777	1	1	0	0.027352	1	1	2	0.593137	0.119647
ENSG00000185236	RAB11B	NA	1	1	All	0	0.00278016	1	1	0	0	0	0	0	0	0	0	0	0	0	0	0	0.000195312	0	0	0	0	0	0	0	0	0	0	0	0	0	0	0	0	0	0	0	0	0	0.00144799	0	0.000153695	0	0	0	0.000983159	0	0	0	0	0	0	0	0	0	0	0	0	0	0.00016504	1	1	0	0	0	0	0	0	0	0	0	0	0	0	0	0	0	0	0	0	0	0	0	0	0	0	0	0	0	0	0	0	0	0	0	0	0	0	0	0	0	0	0	0.00016504	0	0	0	0	0	0	0	0	0	0	0	0	0	0.000326528	1	1	0	0	0	0	0	0	0	0	0	0	0	0	0	0	0	0	0	0	0	0	0	0	0	0	0	0	0	0	0	0	0	0	0	0	0	0	0	0	0	0	0	0.000326528	0	0	0	0	0	0	0	0	0	0	0	0	0	0.00245363	1	1	0	0	0	0	0	0	0	0	0	0	0	0	0	0.000195312	0	0	0	0	0	0	0	0	0	0	0	0	0	0	0	0	0	0	0	0	0	0.00144799	0	0.000153695	0	0	0	0.000656631	0	0	0	0	0	0	0	0	0	0	0	0	2	1.48513	0.437186	0	0.000445898	0	0.0142045	0	0.00196374	0	0.000186958	0	0	0	0.000677835	0	0.000781247	0	0.000192901	0	0	0	0.000176	0	0.000117112	0	0	0	0.00492699	0	0.000264236	0	0.0181633	0	0.0194488	0	0.000476837	1	0.912864	0	0.00884398	0	0	0	0.0162902	0	0.00757849	0	0.17078	0	0.033723	0	0.00725637	1	0.26577	0	0.00201185	0.00200982	0.026584	0	0.000146878	0.000146867	0.00129248	0	0.00019941	0.000199391	0.00193697	0	0.00181244	0.00181079	0.0177016	2	1.52005	0.196201	0	0.00314034	0.00313541	0.0357818	0	0.000172347	0.000172332	0.00160111	0	0.000377669	0.000377598	0.00309203	0	0.00276267	0.00275886	0.0248812	2	1.64096	0.22728	0	0.0013022	1	1	0	1.96499e-05	1	1	0	0.000137533	1	1	0	0.00116466	1	1	1	0.922632	0.602529
ENSG00000198121	LPAR1	NA	1	1	All	0	0.0251277	1	1	0	0	0	0.000284405	0	0.000164749	0	2.07732e-05	0	0	0	0	0	0	0	0	0	0	0	0	0	0	0	0	0	0	0	0.000264236	0	0	0	0	0	0.000119209	0	0.00290152	0	0.00134623	0	0	0	0.00136354	0	0	0	0	0	0	0	0	0	0.018663	0	0	0	0.00016504	1	1	0	0	0	0	0	0	0	0	0	0	0	0	0	0	0	0	0	0	0	0	0	0	0	0	0	0	0	0	0	0	0	0	0	0	0	0	0	0	0	0	0	0.00016504	0	0	0	0	0	0	0	0	0	0	0	0	0	0.000380358	1	1	0	0	0	0	0	0	0	0	0	0	0	0	0	0	0	0	0	0	0	0	0	0	0	0	0	0	0	0	0	0	0	0	0	0	0	0	0	0	0	0	0	0.000380358	0	0	0	0	0	0	0	0	0	0	0	0	0	0.0247473	1	1	0	0	0	0.000284405	0	0.000164749	0	2.07732e-05	0	0	0	0	0	0	0	0	0	0	0	0	0	0	0	0	0	0	0	0.000264236	0	0	0	0	0	0.000119209	0	0.00290152	0	0.00134623	0	0	0	0.000983181	0	0	0	0	0	0	0	0	0	0.018663	0	0	0	1.54712	1	0	0.000445898	0	0.00833431	0	0.0278426	0	0.00531793	0	0	0	0.00441985	0	0.00175781	0	0	0	0.00100369	0	0.001584	0	0.00105401	0	0.0015467	0	0.00220222	0	0	0	0	0	0.00123753	0	0.00107288	0	0.838102	0	0.0824753	0	0.00095	0	0.0483688	0	0.0109229	0	0.0902368	0	0.0216752	0	0.0743998	0	0.322172	0	0.0227339	0.0224775	0.083688	0	8.77568e-06	8.77564e-06	0.000138446	0	7.89714e-05	7.89683e-05	0.00105439	0	0.022655	0.0224003	0.068303	0	1.38901	0.750679	0	0.0261845	0.0258446	0.0938003	0	0.000172347	0.000172332	0.00160111	0	0.00044611	0.000446011	0.00338463	0	0.0257384	0.02541	0.0764904	0	1.75177	0.826533	0	0.0130907	1	1	0	0.000157752	1	1	0	0.000314777	1	1	0	0.012776	1	1	0	1.03703	1
ENSG00000258315	C17orf49	NA	1	1	All	0	0.00485046	1	1	0	0	0	4.73821e-05	0	0	0	0.000839506	0	0	0	0.00159277	0	0	0	0	0	0	0	0	0	0	0	0	0	0.000137638	0	0	0	0	0	0	0	0	0	0.00206813	0	0	0	0	0	0.00016504	0	0	0	0	0	0	0	0	0	0	0	0	0	0.000564171	1	1	0	0	0	0	0	0	0	0.000399131	0	0	0	0	0	0	0	0	0	0	0	0	0	0	0	0	0	0	0	0	0	0	0	0	0	0	0	0	0	0	0	0	0	0.00016504	0	0	0	0	0	0	0	0	0	0	0	0	0	0.000605415	1	1	0	0	0	0	0	0	0	0.000440375	0	0	0	0	0	0	0	0	0	0	0	0	0	0	0	0	0	0	0	0	0	0	0	0	0	0	0	0	0	0	0	0	0	0.00016504	0	0	0	0	0	0	0	0	0	0	0	0	0	0.00424505	1	1	0	0	0	4.73821e-05	0	0	0	0.000399131	0	0	0	0.00159277	0	0	0	0	0	0	0	0	0	0	0	0	0	0.000137638	0	0	0	0	0	0	0	0	0	0.00206813	0	0	0	0	0	0	0	0	0	0	0	0	0	0	0	0	0	0	0	0.0603589	1	0	0	0	0.000189528	0	0.00861058	0	0.00240825	0	0	0	0.00274481	0	0.000195312	0	0	0	0	0	0	0	0	0	0	0	0	0	0	0	0	0	0.013086	0	0	0	0.0200704	0	0.00165128	0	0.0002375	0	0.00342349	0	0	0	0.00774177	0	0	0	0	0	0	0	0.00358104	0.00357464	0.0350276	0	0.000155617	0.000155605	0.00134855	0	0.000173089	0.000173074	0.00177538	0	0.00340796	0.00340216	0.02502	0	0.0617027	0.0598376	0	0.00688689	0.00686323	0.0523768	0	0.00130326	0.00130241	0.00478395	0	0.00177471	0.00177313	0.00716574	0	0.00511218	0.00509914	0.0345715	0	0.0831436	0.079781	0	0.0030347	1	1	0	0.000173511	1	1	0	0.000205017	1	1	0	0.00282969	1	1	0	0.044236	1
ENSG00000267001	NA	NA	1	1	All	0	0.0407454	1	1	0	0	0	0	0	0.00149197	0	2.07732e-05	0	0	0	0	0	0	0	0	0	0	0	0	0	0	0	0	0	0	0	0	0	0	0	0.000647382	0	0	0	0.000730804	0	0	0	0	0	0.00016504	0	0	0	0	0	0	0	0	0	0.0376895	0	0	0	0.00016504	1	1	0	0	0	0	0	0	0	0	0	0	0	0	0	0	0	0	0	0	0	0	0	0	0	0	0	0	0	0	0	0	0	0	0	0	0	0	0	0	0	0	0	0.00016504	0	0	0	0	0	0	0	0	0	0	0	0	0	0.00016504	1	1	0	0	0	0	0	0	0	0	0	0	0	0	0	0	0	0	0	0	0	0	0	0	0	0	0	0	0	0	0	0	0	0	0	0	0	0	0	0	0	0	0	0.00016504	0	0	0	0	0	0	0	0	0	0	0	0	0	0.0405804	1	1	0	0	0	0	0	0.00149197	0	2.07732e-05	0	0	0	0	0	0	0	0	0	0	0	0	0	0	0	0	0	0	0	0	0	0	0	0.000647382	0	0	0	0.000730804	0	0	0	0	0	0	0	0	0	0	0	0	0	0	0	0.0376895	0	0	0	0.176552	1	0	0.000445898	0	0.0426439	0	0.00215376	0	8.30926e-05	0	0	0	0.000118864	0	0.00488279	0	0.000771605	0	0	0	0	0	0	0	0	0	0.000137638	0	0.000264236	0	0	0	0.0318158	0	0.000476837	0	0.00367784	0	0.00041282	0	0	0	0.000983181	0	0.0368902	0	0.0409409	0	0	0	0.009853	0	0	0	0.0404526	0.0396453	0.103917	0	0.000146878	0.000146867	0.00129248	0	0.000146878	0.000146867	0.00161554	0	0.0403057	0.0395042	0.0886149	0	0.161863	0.149442	0	0.0395941	0.0388205	0.109449	0	0.000172347	0.000172332	0.00160111	0	0.000172347	0.000172332	0.00196591	0	0.0394218	0.0386549	0.0921267	0	0.200963	0.182057	0	0.0297489	1	1	0	0.000157752	1	1	0	0.000157752	1	1	0	0.0295911	1	1	0	0.126658	1
ENSG00000113761	ZNF346	NA	1	1	All	0	0.0149773	1	1	0	0	0	0	0	0	0	0	0	0	0	0	0	0	0	0	0	0	0	0	0	0	0	0.000386675	0	0	0	0	0	0	0	0	0	0	0	0.000836859	0	0.000232211	0	0	0	2.69375e-05	0	0	0	0.0104336	0	0	0	0	0	0	0	0.00306107	0	0.000582513	1	1	0	0	0	0	0	0	0	0	0	0	0	0	0	0	0	0	0	0	0	0	0	0	0	0.000386675	0	0	0	0	0	0	0	0	0	0	0	0.000168901	0	0	0	0	0	2.69375e-05	0	0	0	0	0	0	0	0	0	0	0	0	0	0.000670393	1	1	0	0	0	0	0	0	0	0	0	0	0	0	0	0	0	0	0	0	0	0	0	0	0	0.000386675	0	0	0	0	0	0	0	0	0	0	0	0.000256781	0	0	0	0	0	2.69375e-05	0	0	0	0	0	0	0	0	0	0	0	0	0	0.0143069	1	1	0	0	0	0	0	0	0	0	0	0	0	0	0	0	0	0	0	0	0	0	0	0	0	0	0	0	0	0	0	0	0	0	0	0	0	0.000580078	0	0.000232211	0	0	0	0	0	0	0	0.0104336	0	0	0	0	0	0	0	0.00306107	0	0.164268	1	0	0.00713436	0	0.0229329	0	0.00149197	0	8.30926e-05	0	0.00111111	0	0.000677835	0	0.00312499	0	0.000192901	0	0	0	0.000176	0	0.000117112	0	0	0	0.00123875	0	0.00105694	0	0	0	0	0	0	0	0.0134093	0	0.00126426	0	0.0002375	0	0.00131994	0	0	0	0.0210879	0	0	0	0.009853	0	0.0777581	0	0.013636	0.0135434	0.0671569	0	0.000524443	0.000524306	0.00256738	0	0.000600717	0.000600537	0.0035145	0	0.0130353	0.0129507	0.0528206	0	0.155805	0.144274	0	0.0154542	0.0153354	0.0752382	0	0.000613977	0.000613788	0.00316207	0	0.000704309	0.000704061	0.00435616	0	0.0147499	0.0146417	0.0595024	0	0.175971	0.161358	0	0.00975758	1	1	0	0.000360131	1	1	0	0.000416713	1	1	0	0.00934087	1	1	0	0.0980389	1
ENSG00000176396	EID2	NA	1	1	All	0	0.00281681	1	1	0	0	0	0	0	0	0	2.07732e-05	0	0	0	0.00179578	0	0	0	0	0	0	0	0	0	0	0	0	0	0	0	0	0	0	0	0.000647382	0	0	0	0.000325943	0	0	0	0	0	2.69375e-05	0	0	0	0	0	0	0	0	0	0	0	0	0	0.000832681	1	1	0	0	0	0	0	0	0	0	0	0	0	0	0	0	0	0	0	0	0	0	0	0	0	0	0	0	0	0	0	0	0	0.000647382	0	0	0	0.000158362	0	0	0	0	0	2.69375e-05	0	0	0	0	0	0	0	0	0	0	0	0	0	0.000841901	1	1	0	0	0	0	0	0	0	0	0	0	0	0	0	0	0	0	0	0	0	0	0	0	0	0	0	0	0	0	0	0	0	0.000647382	0	0	0	0.000167582	0	0	0	0	0	2.69375e-05	0	0	0	0	0	0	0	0	0	0	0	0	0	0.00197491	1	1	0	0	0	0	0	0	0	2.07732e-05	0	0	0	0.00179578	0	0	0	0	0	0	0	0	0	0	0	0	0	0	0	0	0	0	0	0	0	0	0	0.000158362	0	0	0	0	0	0	0	0	0	0	0	0	0	0	0	0	0	0	2	0.76314	0.178024	0	0.000445898	0	0.00118455	0	0.00484471	0	0.000519329	0	0	0	0.0113374	0	0.00702356	0	0.000192901	0	0	0	0.000704	0	0.00212918	0	0	0	0	0	0	0	0	0	0.0116095	0	0.00107288	1	0.265868	0	0.0318156	0	0	0	0.0177927	0	0	0	0.172406	1	0.00973502	0	0.0308208	0	0.193639	0	0.0026659	0.00266235	0.0304696	0	0.000767701	0.000767406	0.00315235	0	0.000774971	0.00077467	0.00400832	0	0.00189093	0.00188915	0.0180494	2	0.763425	0.0423089	0	0.00319292	0.00318783	0.0359165	0	0.000979826	0.000979346	0.00406259	0	0.000989381	0.000988892	0.0052199	0	0.00220354	0.00220112	0.0218578	2	0.885018	0.0604126	0	0.00125777	1	1	0	0.000476405	1	1	0	0.00048307	1	1	0	0.000774704	1	1	1	0.512792	0.401179
ENSG00000213921	LEUTX	NA	1	1	All	0	0.000478732	1	1	0	0	0	0	0	0	0	0	0	0	0	0	0	0	0	0	0	0	0	0	0	0	0	0	0	0	0	0	0	0	0	0	0	0	0	0.000451794	0	0	0	0	0	2.69375e-05	0	0	0	0	0	0	0	0	0	0	0	0	0	0.000284213	1	1	0	0	0	0	0	0	0	0	0	0	0	0	0	0	0	0	0	0	0	0	0	0	0	0	0	0	0	0	0	0	0	0	0	0	0	0.000284213	0	0	0	0	0	0	0	0	0	0	0	0	0	0	0	0	0	0	0	0.000293433	1	1	0	0	0	0	0	0	0	0	0	0	0	0	0	0	0	0	0	0	0	0	0	0	0	0	0	0	0	0	0	0	0	0	0	0	0	0.000293433	0	0	0	0	0	0	0	0	0	0	0	0	0	0	0	0	0	0	0	0.000185299	1	1	0	0	0	0	0	0	0	0	0	0	0	0	0	0	0	0	0	0	0	0	0	0	0	0	0	0	0	0	0	0	0	0	0	0	0	0.000158362	0	0	0	0	0	2.69375e-05	0	0	0	0	0	0	0	0	0	0	0	0	0	0.921845	1	0	0.000445898	0	0	0	0.0126473	0	0.00251355	0	0	0	0.0175233	0	0.00468461	0	0	0	0.00100369	0	0.001584	0	0.0129611	0	0	0	0	0	0	0	0	0	0.0133981	0	0.00190735	0	0.0993147	0	0.01681	0	0.0038	0	0.0369501	0	0.0168911	0	0.223083	0	0.00973502	0	0.0246886	0	0.421904	0	0.00037933	0.000379258	0.013511	0	0.000244336	0.000244306	0.00172711	0	0.000251606	0.000251574	0.00220352	0	0.000127724	0.000127716	0.00470996	0	0.991546	0.628997	0	0.000625006	0.00062481	0.0180656	0	0.000284574	0.000284534	0.00212572	0	0.00029413	0.000294086	0.00270576	0	0.000330876	0.000330821	0.00895847	0	1.16703	0.68871	0	0.000346357	1	1	0	0.000201396	1	1	0	0.000208061	1	1	0	0.000138296	1	1	0	0.681149	1
ENSG00000154640	BTG3	NA	1	1	All	0	0.00701154	1	1	0	0	0	0.000757912	0	4.11872e-05	0	2.07732e-05	0	0	0	0	0	0	0	0	0	0	0	0	0	0	0	0	0	0	0	0	0	0	0	0	0	0	0	0.00190488	0	2.58012e-05	0	0	0	2.69375e-05	0	0.00423404	0	0	0	0	0	0	0	0	0	0	0	0.00618737	1	1	0	0	0	0.000426439	0	0	0	2.07732e-05	0	0	0	0	0	0	0	0	0	0	0	0	0	0	0	0	0	0	0	0	0	0	0	0	0	0	0	0.00145337	0	2.58012e-05	0	0	0	2.69375e-05	0	0.00423404	0	0	0	0	0	0	0	0	0	0	0	0.00677876	1	1	0	0	0	0.000710529	0	0	0	2.07732e-05	0	0	0	0	0	0	0	0	0	0	0	0	0	0	0	0	0	0	0	0	0	0	0	0	0	0	0	0.00176068	0	2.58012e-05	0	0	0	2.69375e-05	0	0.00423404	0	0	0	0	0	0	0	0	0	0	0	0.000232775	1	1	0	0	0	4.73821e-05	0	4.11872e-05	0	0	0	0	0	0	0	0	0	0	0	0	0	0	0	0	0	0	0	0	0	0	0	0	0	0	0	0	0	0.000144206	0	0	0	0	0	0	0	0	0	0	0	0	0	0	0	0	0	0	0	0.122253	1	0	0	0	4.73821e-05	0	0	0	8.30926e-05	0	0	0	0.000677835	0	0	0	0.000192901	0	0	0	0.000176	0	0.000468447	0	0	0	0.00495499	0	0	0	0	0	5.72372e-05	0	0.000119209	0	0.00889313	0	0.000645031	0	0	0	0.0080144	0	0.00423404	0	0.068868	0	0.0248216	0	0	0	0	0	0.00668325	0.00666097	0.0479584	0	0.00593222	0.00591466	0.0129567	0	0.00646291	0.00644207	0.015436	0	0.000220342	0.000220318	0.00629266	0	0.112179	0.106116	0	0.00750478	0.00747669	0.0544045	0	0.00662948	0.00660756	0.014722	0	0.00726457	0.00723824	0.0178946	0	0.000240212	0.000240183	0.00748486	0	0.130758	0.12257	0	0.00615041	1	1	0	0.00554809	1	1	0	0.00595403	1	1	0	0.000196371	1	1	0	0.0726897	1
ENSG00000154639	CXADR	NA	1	1	All	0	0.00173337	1	1	0	0	0	0	0	0.000370685	0	0	0	0	0	0	0	0	0	0	0	0	0	0	0	0.00105369	0	0	0	0	0	0	0	0	0	0	0	0	0	0.000256254	0	2.58012e-05	0	0	0	2.69375e-05	0	0	0	0	0	0	0	0	0	0	0	0	0	0.000154494	1	1	0	0	0	0	0	0	0	0	0	0	0	0	0	0	0	0	0	0	0	0	0	0.000117112	0	0	0	0	0	0	0	0	0	0	0	0	0	1.04442e-05	0	0	0	0	0	2.69375e-05	0	0	0	0	0	0	0	0	0	0	0	0	0	0.000643514	1	1	0	0	0	0	0	0	0	0	0	0	0	0	0	0	0	0	0	0	0	0	0	0.000585245	0	0	0	0	0	0	0	0	0	0	0	0	0	3.13317e-05	0	0	0	0	0	2.69375e-05	0	0	0	0	0	0	0	0	0	0	0	0	0	0.00108986	1	1	0	0	0	0	0	0.000370685	0	0	0	0	0	0	0	0	0	0	0	0	0	0	0	0.000468447	0	0	0	0	0	0	0	0	0	0	0	0	0	0.000224922	0	2.58012e-05	0	0	0	0	0	0	0	0	0	0	0	0	0	0	0	0	1	0.989653	0.628295	0	0.00259643	0	0.010661	0	0.00926712	0	0.00207732	0	0	0	0.0174479	0	0.00703122	0	0	0	0	0	0.000176	0	0.000117112	0	0.000386675	0	0.00123875	0	0	0	0.00240733	0	5.72372e-05	0	0.00107288	0	0.710494	0	0.0477347	0	0.00095	1	0.0202488	0	0.00423404	0	0.0538729	0	0	0	0.00128	0	0.0963019	0	0.00128392	0.0012831	0.0218448	0	9.71315e-05	9.71267e-05	0.00104317	0	0.000430382	0.000430289	0.00292251	0	0.00085354	0.000853175	0.0122893	0	0.827981	0.563069	0	0.00203105	0.00202899	0.0293071	0	0.000315411	0.000315361	0.00225182	0	0.000866037	0.000865662	0.00486542	0	0.00116502	0.00116434	0.0160553	1	1.05564	0.284701	0	0.00124953	1	1	0	0.000106539	1	1	0	0.000442254	1	1	0	0.000807273	1	1	1	0.677219	0.491972
ENSG00000169862	CTNND2	NA	1	1	All	0	0.170749	1	1	0	0.00178359	0	0.00303246	0	0.0134505	0	0.000747833	0	0	0	0.000118864	0	0.00117283	0	0.000192901	0	0	0	0.000176	0	0.000117112	0	0	0	0.000550554	0	0.00660589	0	0.000370679	0	0.00139983	0	0.00107288	0	0.0431527	0	0.000605778	0	0.00095	0	0.00455244	0	0	0	0.0593681	0	0	0	0.00186121	0	0.0294673	0	0	0	0.000127556	1	1	0	0	0	0	0	0	0	0	0	0	0	0	0	0	0	0	0	0	0	0	0	0.000117112	0	0	0	0	0	0	0	0	0	0	0	0	0	1.04442e-05	0	0	0	0	0	0	0	0	0	0	0	0	0	0	0	0	0	0	0	0.000691519	1	1	0	0	0	0	0	0	0	0	0	0	0	0	0	0	0	0	0	0	0	0	0	0.000117112	0	0	0	0	0	0	0	0	0	0	0	0	0	0.000574408	0	0	0	0	0	0	0	0	0	0	0	0	0	0	0	0	0	0	0	0.170058	1	1	0	0.00178359	0	0.00303246	0	0.0134505	0	0.000747833	0	0	0	0.000118864	0	0.00117283	0	0.000192901	0	0	0	0.000176	0	0	0	0	0	0.000550554	0	0.00660589	0	0.000370679	0	0.00139983	0	0.00107288	0	0.0425782	0	0.000605778	0	0.00095	0	0.00455244	0	0	0	0.0593681	0	0	0	0.00186121	0	0.0294673	0	0	4	2.63207	0.270992	0	0.0160523	1	0.342336	0	0.064959	0	0.00916096	0	0.0066358	1	0.0343516	0	0.045566	0	0.000192901	0	0	0	0.001584	0	0.0168641	0	0.00966686	0	0.0166543	0	0.00951249	0	0.00333611	0	0.00601888	0	0.00107288	0	0.383448	0	0.208241	0	0.0059375	0	0.0796303	0	0.159925	1	0.574197	0	0.00674997	0	0.0879509	1	0.542021	0	0.152572	0.141503	0.195793	0	8.83558e-05	8.83519e-05	0.000988422	0	0.000627306	0.000627109	0.00359854	0	0.151945	0.140964	0.182575	3	2.42734	0.22701	0	0.192006	0.174698	0.231014	0	0.000143065	0.000143054	0.00146093	0	0.000717497	0.00071724	0.00438705	0	0.191288	0.174105	0.217888	5	3.08085	0.0922872	0	0.108584	1	1	0	8.68893e-05	1	1	0	0.000400717	1	1	0	0.108183	1	1	4	1.80382	0.109324
ENSG00000104979	C19orf53	NA	1	1	All	0	0.0384672	1	1	0	0	0	4.73821e-05	0	0	0	0.000186958	0	0	0	0	0	0.000195312	0	0	0	0	0	0	0	0	0	0	0	0	0	0	0	0.00148272	0	0	0	0	0	0.00614152	0	0.00047903	0	0	0	0.0027438	0	0	0	0	0	0	0	0	0	0.0271905	0	0	0	0.000777698	1	1	0	0	0	0	0	0	0	0	0	0	0	0	0	0	0	0	0	0	0	0	0	0	0	0	0	0	0	0	0	0	0	0	0	0	0	0.000336453	0	0	0	0	0	0.000441245	0	0	0	0	0	0	0	0	0	0	0	0	0	0.00150529	1	1	0	0	0	0	0	0	0	0	0	0	0	0	0	0	0	0	0	0	0	0	0	0	0	0	0	0	0	0	0	0	0	0	0	0	0	0.000849036	0	0	0	0	0	0.000656257	0	0	0	0	0	0	0	0	0	0	0	0	0	0.0369619	1	1	0	0	0	4.73821e-05	0	0	0	0.000186958	0	0	0	0	0	0.000195312	0	0	0	0	0	0	0	0	0	0	0	0	0	0	0	0.00148272	0	0	0	0	0	0.00529249	0	0.00047903	0	0	0	0.00208754	0	0	0	0	0	0	0	0	0	0.0271905	0	0	0	0.0544727	1	0	0.000445898	0	0.00928689	0	0.00060204	0	2.07732e-05	0	0	0	0	0	0.000195312	0	0	0	0	0	0	0	0.00105401	0	0	0	0.000550554	0	0	0	0.000370679	0	0	0	0.000119209	0	0.00316385	0	0.000103205	0	0	0	0.00093625	0	0	0	0.0104336	0	0	0	0	0	0.0271905	0	0.0358861	0.0352498	0.0995277	0	0.000678296	0.000678066	0.00293358	0	0.00117315	0.00117246	0.00509941	0	0.0347129	0.0341174	0.083132	0	0.0524585	0.0511063	0	0.0412736	0.0404334	0.111374	0	0.000824338	0.000823998	0.00368905	0	0.00162677	0.00162545	0.00682208	0	0.0396468	0.0388712	0.0923467	0	0.0577384	0.0561031	0	0.0249964	1	1	0	0.000584125	1	1	0	0.00109065	1	1	0	0.0239058	1	1	0	0.0340561	1
ENSG00000144566	RAB5A	NA	1	1	All	0	0.00326135	1	1	0	0	0	0.000284405	0	0.000538581	0	0	0	0	0	0	0	0	0	0	0	0	0	0	0	0	0	0	0	0	0	0	0	0	0	0	0	0	0	0.00100985	0	0.000987275	0	0	0	0.000441245	0	0	0	0	0	0	0	0	0	0	0	0	0	0.000207307	1	1	0	0	0	0	0	0	0	0	0	0	0	0	0	0	0	0	0	0	0	0	0	0	0	0	0	0	0	0	0	0	0	0	0	0	0	0.000207307	0	0	0	0	0	0	0	0	0	0	0	0	0	0	0	0	0	0	0	0.000297616	1	1	0	0	0	0	0	0	0	0	0	0	0	0	0	0	0	0	0	0	0	0	0	0	0	0	0	0	0	0	0	0	0	0	0	0	0	0.000297616	0	0	0	0	0	0	0	0	0	0	0	0	0	0	0	0	0	0	0	0.00296374	1	1	0	0	0	0.000284405	0	0.000538581	0	0	0	0	0	0	0	0	0	0	0	0	0	0	0	0	0	0	0	0	0	0	0	0	0	0	0	0	0	0.000712232	0	0.000987275	0	0	0	0.000441245	0	0	0	0	0	0	0	0	0	0	0	0	0	0.417555	1	0	0.00178359	0	0.0593615	0	0.0050162	0	0.000519329	0	0	0	0.00427909	0	0.00957028	0	0.000771605	0	0.00100369	0	0.000176	0	0.0072285	0	0.000386675	0	0	0	0.00951249	0	0	0	0.000647382	0	0	0	0.0341267	0	0.00128417	0	0	0	0.00727176	0	0.137719	0	0.0968061	0	0	0	0.00418773	0	0.0359033	0	0.00257131	0.002568	0.0298444	0	0.000186649	0.000186631	0.00148839	0	0.000268326	0.00026829	0.00227472	0	0.00230298	0.00230033	0.0201915	0	0.402826	0.331571	0	0.00350707	0.00350093	0.0377331	0	0.000207668	0.000207647	0.00179944	0	0.000300147	0.000300102	0.00275032	0	0.00320693	0.00320179	0.0268281	0	0.470108	0.375065	0	0.00147556	1	1	0	0.000105271	1	1	0	0.000160133	1	1	0	0.00131543	1	1	0	0.302409	1
ENSG00000074317	SNCB	NA	1	1	All	0	0.0126223	1	1	0	0	0	4.73821e-05	0	0	0	0	0	0	0	0	0	0	0	0	0	0	0	0	0	0	0	0	0	0	0	0	0	0.00240733	0	0	0	0	0	0.000156824	0	2.58012e-05	0	0	0	0	0	0	0	0.00998492	0	0	0	0	0	0	0	0	0	0.00998492	1	1	0	0	0	0	0	0	0	0	0	0	0	0	0	0	0	0	0	0	0	0	0	0	0	0	0	0	0	0	0	0	0	0	0	0	0	0	0	0	0	0	0	0	0	0	0	0.00998492	0	0	0	0	0	0	0	0	0	0.00998492	1	1	0	0	0	0	0	0	0	0	0	0	0	0	0	0	0	0	0	0	0	0	0	0	0	0	0	0	0	0	0	0	0	0	0	0	0	0	0	0	0	0	0	0	0	0	0	0.00998492	0	0	0	0	0	0	0	0	0	0.00263734	1	1	0	0	0	4.73821e-05	0	0	0	0	0	0	0	0	0	0	0	0	0	0	0	0	0	0	0	0	0	0	0	0	0	0.00240733	0	0	0	0	0	0.000156824	0	2.58012e-05	0	0	0	0	0	0	0	0	0	0	0	0	0	0	0	0	0	0.0606122	1	0	0	0	0.000426439	0	0.00149197	0	8.30926e-05	0	0	0	0	0	0	0	0	0	0	0	0	0	0	0	0	0	0	0	0	0	0	0	0.00199886	0	0	0	0.00692133	0	0.00041282	0	0	0	0.00131104	0	0	0	0.020191	0	0	0	0	0	0.0277757	0	0.0125275	0.0124494	0.0651028	0	0.00998291	0.00993325	0.0192921	0	0.00998291	0.00993325	0.0211067	0	0.00254463	0.0025414	0.0211751	0	0.0581296	0.0564724	0	0.0128058	0.0127242	0.070188	0	0.0099954	0.00994561	0.0198876	0	0.0099954	0.00994561	0.0223208	0	0.00281044	0.00280649	0.0250122	0	0.0627717	0.0608422	0	0.00675777	1	1	0	0.00635518	1	1	0	0.00635518	1	1	0	0.00040259	1	1	0	0.0332439	1
ENSG00000145919	BOD1	NA	1	1	All	0	0.0305656	1	1	0	0.00178359	0	0.010661	0	0.000415089	0	0	0	0	0	0	0	0.00117283	0	0	0	0	0	0	0	0.00105401	0	0	0	0	0	0	0	0	0	0.000352309	0	0	0	0.0035963	0	0	0	0	0	0.000430941	0	0	0	0	0	0	0	0.00252715	0	0.00857237	0	0	0	0.029314	1	1	0	0.00178359	0	0.010661	0	0.000415089	0	0	0	0	0	0	0	0.00117283	0	0	0	0	0	0	0	0.00105401	0	0	0	0	0	0	0	0	0	0.000352309	0	0	0	0.00266794	0	0	0	0	0	0.00010775	0	0	0	0	0	0	0	0.00252715	0	0.00857237	0	0	0	0.0302303	1	1	0	0.00178359	0	0.010661	0	0.000415089	0	0	0	0	0	0	0	0.00117283	0	0	0	0	0	0	0	0.00105401	0	0	0	0	0	0	0	0	0	0.000352309	0	0	0	0.00336875	0	0	0	0	0	0.000323191	0	0	0	0	0	0	0	0.00252715	0	0.00857237	0	0	0	0.000335298	1	1	0	0	0	0	0	0	0	0	0	0	0	0	0	0	0	0	0	0	0	0	0	0	0	0	0	0	0	0	0	0	0	0	0	0	0	0.000227548	0	0	0	0	0	0.00010775	0	0	0	0	0	0	0	0	0	0	0	0	0	0.153687	1	0	0.00178359	0	0.0758114	0	0.000912412	0	8.30926e-05	0	0	0	0.010968	0	0.0163727	0	0	0	0.00100369	0	0	0	0	0	0.00618679	0	0.00674429	0	0	0	0.00148272	0	0	0	0	0	0.00205453	0	0.00041282	0	0	0	0.000673438	0	0	0	0	0	0	0	0.00252715	0	0.0266706	0	0.0286204	0.0282147	0.0915861	0	0.0277507	0.0273691	0.038839	0	0.0283734	0.0279746	0.0424422	0	0.000247037	0.000247007	0.00673852	0	0.143565	0.133736	0	0.0323997	0.0318805	0.10153	0	0.0310323	0.0305558	0.0429161	0	0.0320325	0.0315249	0.0479916	0	0.000367208	0.000367141	0.00963188	0	0.169758	0.156131	0	0.0174279	1	1	0	0.0165553	1	1	0	0.0172191	1	1	0	0.000208824	1	1	0	0.0982536	1
ENSG00000087495	PHACTR3	NA	1	1	All	0	0.122145	1	1	0	0	0	0.00113717	0	0.000228138	0	2.07732e-05	0	0	0	0	0	0	0	0	0	0	0	0	0	0	0	0	0	0	0	0	0	0	0	0	0	0	0	0.0030946	0	0.000103198	0	0	0	0.000341293	0	0	0	0.00774177	0	0.0447847	0	0.0142067	0	0.0411898	0	0.00929734	0	0.000206782	1	1	0	0	0	0	0	0	0	0	0	0	0	0	0	0	0	0	0	0	0	0	0	0	0	0	0	0	0	0	0	0	0	0	0	0	0	0.00018098	0	2.58012e-05	0	0	0	0	0	0	0	0	0	0	0	0	0	0	0	0	0	0.000679882	1	1	0	0	0	0	0	0	0	0	0	0	0	0	0	0	0	0	0	0	0	0	0	0	0	0	0	0	0	0	0	0	0	0	0	0	0	0.000602485	0	7.73971e-05	0	0	0	0	0	0	0	0	0	0	0	0	0	0	0	0	0	0.121466	1	1	0	0	0	0.00113717	0	0.000228138	0	2.07732e-05	0	0	0	0	0	0	0	0	0	0	0	0	0	0	0	0	0	0	0	0	0	0	0	0	0	0	0	0.00249212	0	2.58012e-05	0	0	0	0.000341293	0	0	0	0.00774177	0	0.0447847	0	0.0142067	0	0.0411898	0	0.00929734	1	1.03568	0.645014	0	0.0160523	0	0.106504	0	0.0426466	0	0.00207732	0	0	0	0.101524	0	0.00703122	0	0.000771605	0	0.00100369	0	0.000176	0	0.000468447	0	0.000386675	0	0.00495499	0	0.00660589	0	0.00148272	0	0.00572372	0	0	1	0.219658	0	0.0153274	0	0.00095	0	0.0325049	0	0	0	0.206381	0	0.0693284	0	0.00665084	0	0.187467	0	0.118914	0.112116	0.170678	0	0.000184696	0.000184679	0.00148167	0	0.000578994	0.000578826	0.00344923	0	0.118335	0.111601	0.156585	1	0.99464	0.262269	0	0.119872	0.112966	0.178047	0	0.000212371	0.000212349	0.00181807	0	0.000704887	0.000704638	0.00435616	0	0.119167	0.112341	0.16211	1	1.18791	0.332998	0	0.0736651	1	1	0	0.000160933	1	1	0	0.000454911	1	1	0	0.0732102	1	1	1	0.744055	0.524817
ENSG00000153162	BMP6	NA	1	1	All	0	0.309439	1	1	0	0	0	0.0142045	0	0.00598508	0	0.000186958	0	0	0	0.00576019	0	0.000781247	0	0	0	0	0	0.000704	0	0.0072285	0	0.000386675	0	0.0115028	0	0.000264236	0	0	0	0.00139983	0	0	0	0.0375791	0	0.0018981	0	0	0	0.00462434	0	0.0368902	0	0.0497987	0	0	0	0.00252715	0	0.11739	0	0.0103271	0	0.0001508	1	1	0	0	0	0	0	0	0	0	0	0	0	0	0	0	0	0	0	0	0	0	0	0	0	0	0	0	0	0	0	0	0	0	0	0	0	4.30502e-05	0	0	0	0	0	0.00010775	0	0	0	0	0	0	0	0	0	0	0	0	0	0.00167375	1	1	0	0	0	0	0	0	0	0	0	0	0	0	0	0	0	0	0	0	0	0	0	0	0	0	0	0	0	0	0	0	0	0	0	0	0	0.000596515	0	0	0	0	0	0.00107723	0	0	0	0	0	0	0	0	0	0	0	0	0	0.307765	1	1	0	0	0	0.0142045	0	0.00598508	0	0.000186958	0	0	0	0.00576019	0	0.000781247	0	0	0	0	0	0.000704	0	0.0072285	0	0.000386675	0	0.0115028	0	0.000264236	0	0	0	0.00139983	0	0	0	0.0369826	0	0.0018981	0	0	0	0.00354711	0	0.0368902	0	0.0497987	0	0	0	0.00252715	0	0.11739	0	0.0103271	2	1.37692	0.400175	0	0.00401308	0	0.0381564	0	0.0220748	0	0.00299133	0	0.00111111	0	0.00159277	0	0.00312499	0	0	0	0	0	0.001584	0	0.00507274	0	0.0015467	0	0.0142435	0	0.000264236	0	0.00926697	0	0.0134954	0	0.00298023	0	0.477466	0	0.0181997	0	0.0021375	0	0.0576201	0	0	0	0.182176	0	0	0	0.0117751	2	0.506031	0	0.280418	0.244532	0.286854	0	7.7177e-05	7.7174e-05	0.000933306	0	0.000829377	0.000829033	0.00415971	0	0.279589	0.243905	0.275076	3	1.3055	0.0436465	0	0.307591	0.264784	0.311233	0	0.000199413	0.000199393	0.00176626	0	0.00200541	0.0020034	0.00774707	0	0.305585	0.263308	0.298228	3	1.52901	0.0693363	0	0.20592	1	1	0	0.000120371	1	1	0	0.00122763	1	1	0	0.204692	1	1	1	0.949829	0.613193
ENSG00000205795	CYS1	NA	1	1	All	0	0.00667128	1	1	0	0	0	0	0	0	0	0	0	0	0	0	0	0	0	0	0	0	0	0	0	0	0	0.00618679	0	0	0	0	0	0	0	0	0	0	0	0.000381287	0	0.000103198	0	0	0	0	0	0	0	0	0	0	0	0	0	0	0	0	0	0.000197999	1	1	0	0	0	0	0	0	0	0	0	0	0	0	0	0	0	0	0	0	0	0	0	0	0	0	0	0	0	0	0	0	0	0	0	0	0	0.000172198	0	2.58012e-05	0	0	0	0	0	0	0	0	0	0	0	0	0	0	0	0	0	0.000286486	1	1	0	0	0	0	0	0	0	0	0	0	0	0	0	0	0	0	0	0	0	0	0	0	0	0	0	0	0	0	0	0	0	0	0	0	0	0.000209089	0	7.73971e-05	0	0	0	0	0	0	0	0	0	0	0	0	0	0	0	0	0	0.00638479	1	1	0	0	0	0	0	0	0	0	0	0	0	0	0	0	0	0	0	0	0	0	0	0	0	0.00618679	0	0	0	0	0	0	0	0	0	0	0	0.000172198	0	2.58012e-05	0	0	0	0	0	0	0	0	0	0	0	0	0	0	0	0	0	0.0340363	1	0	0	0	0.00113717	0	0.00290115	0	0	0	0	0	0.000475454	0	0	0	0.000192901	0	0	0	0	0	0	0	0	0	0.000137638	0	0	0	0	0	0.00437817	0	0	0	0.00235506	0	0.000103205	0	0	0	0.00136357	0	0	0	0	0	0	0	0.020992	0	0	0	0.00657864	0.00655705	0.0477122	0	0.000174839	0.000174823	0.00142276	0	0.00021701	0.000216987	0.00202197	0	0.00636163	0.00634144	0.0361365	0	0.0339429	0.0333733	0	0.00707327	0.00704832	0.0531471	0	0.000203316	0.000203296	0.00177121	0	0.000302436	0.000302391	0.00275592	0	0.00677084	0.00674797	0.040362	0	0.0391949	0.0384367	0	0.00473822	1	1	0	0.000147627	1	1	0	0.000212246	1	1	0	0.00452597	1	1	0	0.029039	1
ENSG00000135597	REPS1	NA	1	1	All	0	0.05965	1	1	0	0	0	0	0	0.000228138	0	2.07732e-05	0	0	0	0	0	0	0	0	0	0	0	0	0	0	0	0	0	0.00220222	0	0	0	0	0	0	0	0.000119209	0	0.00231749	0	2.58012e-05	0	0.0002375	0	0	0	0	0	0.0412669	0	0	0	0.013232	0	0	0	0	0	0.000214037	1	1	0	0	0	0	0	0	0	0	0	0	0	0	0	0	0	0	0	0	0	0	0	0	0	0	0	0	0	0	0	0	0	0	0	0	0	0.000214037	0	0	0	0	0	0	0	0	0	0	0	0	0	0	0	0	0	0	0	0.000690894	1	1	0	0	0	0	0	0	0	0	0	0	0	0	0	0	0	0	0	0	0	0	0	0	0	0	0	0	0	0	0	0	0	0	0	0	0	0.000690894	0	0	0	0	0	0	0	0	0	0	0	0	0	0	0	0	0	0	0	0.0589591	1	1	0	0	0	0	0	0.000228138	0	2.07732e-05	0	0	0	0	0	0	0	0	0	0	0	0	0	0	0	0	0	0.00220222	0	0	0	0	0	0	0	0.000119209	0	0.00162659	0	2.58012e-05	0	0.0002375	0	0	0	0	0	0.0412669	0	0	0	0.013232	0	0	0	0	1	0.813092	0.556515	0	0.0285375	1	0.143331	0	0.0453439	0	0.00351066	0	0.00111111	0	0.00576019	0	0.0236327	0	0.000771605	0	0.0143229	0	0.001584	0	0.00573848	0	0	0	0.00495499	0	0.000264236	0	0.000370679	0	0.00206054	0	0.000476837	0	0.0380068	0	0.00604432	0	0	0	0.00913258	0	0.0109229	0	0.213571	0	0	0	0.00597637	0	0.247666	0	0.0551168	0.0536254	0.118428	0	0.000169844	0.000169829	0.00139384	0	0.000594713	0.000594536	0.00350444	0	0.0545221	0.0530624	0.102601	1	0.78259	0.184964	0	0.0625418	0.0606262	0.13102	0	0.000215483	0.00021546	0.00183749	0	0.000704476	0.000704228	0.00435616	0	0.0618373	0.0599642	0.114152	2	0.968329	0.0745691	0	0.0439309	1	1	0	7.50224e-05	1	1	0	0.000371108	1	1	0	0.0435598	1	1	1	0.570398	0.4347
ENSG00000125970	RALY	NA	1	1	All	0	0.0229454	1	1	0	0	0	0.000426394	0	0.000788991	0	0	0	0	0	0	0	0	0	0	0	0	0	0	0	0	0	0	0	0	0	0	0	0	0	0.00486647	0	0	0	0.00106084	0	0	0	0	0	0.00153536	0	0.0142674	0	0	0	0	0	0	0	0	0	0	0	0.000181143	1	1	0	0	0	4.73821e-05	0	0	0	0	0	0	0	0	0	0	0	0	0	0	0	0	0	0	0	0	0	0	0	0	0	0	0	0	0	0	0	0.000133761	0	0	0	0	0	0	0	0	0	0	0	0	0	0	0	0	0	0	0	0.000425968	1	1	0	0	0	0.000236866	0	0	0	0	0	0	0	0	0	0	0	0	0	0	0	0	0	0	0	0	0	0	0	0	0	0	0	0	0	0	0	0.000189102	0	0	0	0	0	0	0	0	0	0	0	0	0	0	0	0	0	0	0	0.0225195	1	1	0	0	0	0.000189528	0	0.000788991	0	0	0	0	0	0	0	0	0	0	0	0	0	0	0	0	0	0	0	0	0	0	0	0	0	0.00486647	0	0	0	0.000871734	0	0	0	0	0	0.00153536	0	0.0142674	0	0	0	0	0	0	0	0	0	0	0	0.422103	1	0	0	0	0.00118455	0	0.0363217	0	0.00207732	0	0	0	0.000475454	0	0.00273436	0	0.000192901	0	0.00100369	0	0.000704	0	0.000468447	0	0.000386675	0	0.00220222	0	0	0	0.000370679	0	0.0117715	0	0.000119209	0	0.184829	0	0.0223446	0	0.0002375	0	0.0217453	0	0	0	0.114271	0	0	0	0.004589	0	0.0140731	0	0.0232882	0.0230191	0.084801	0	0.000175048	0.000175033	0.00142305	0	0.000399396	0.000399317	0.00280136	0	0.0228888	0.0226288	0.0686557	0	0.390943	0.323581	0	0.0231966	0.0229296	0.0888753	0	0.000187547	0.00018753	0.00170185	0	0.000457311	0.000457206	0.00343962	0	0.0227393	0.0224827	0.0724197	0	0.49193	0.388555	0	0.0192683	1	1	0	8.53303e-05	1	1	0	0.00025953	1	1	0	0.0190088	1	1	0	0.288369	1
ENSG00000166292	TMEM100	NA	1	1	All	0	0.0173787	1	1	0	0	0	4.73821e-05	0	0	0	0	0	0	0	0	0	0	0	0	0	0	0	0	0	0	0	0.000386675	0	0	0	0	0	0	0	0	0	0	0	0.0011044	0	0	0	0	0	0.000383917	0	0	0	0.0104336	0	0	0	0	0	0	0	0.00502282	0	0.000567818	1	1	0	0	0	4.73821e-05	0	0	0	0	0	0	0	0	0	0	0	0	0	0	0	0	0	0	0	0.000386675	0	0	0	0	0	0	0	0	0	0	0	0.000133761	0	0	0	0	0	0	0	0	0	0	0	0	0	0	0	0	0	0	0	0.000660053	1	1	0	0	0	4.73821e-05	0	0	0	0	0	0	0	0	0	0	0	0	0	0	0	0	0	0	0	0.000386675	0	0	0	0	0	0	0	0	0	0	0	0.000225996	0	0	0	0	0	0	0	0	0	0	0	0	0	0	0	0	0	0	0	0.0167187	1	1	0	0	0	0	0	0	0	0	0	0	0	0	0	0	0	0	0	0	0	0	0	0	0	0	0	0	0	0	0	0	0	0	0	0	0	0.000878405	0	0	0	0	0	0.000383917	0	0	0	0.0104336	0	0	0	0	0	0	0	0.00502282	0	0.107521	1	0	0	0	0.000189528	0	0	0	2.07732e-05	0	0	0	0.000677835	0	0.00117283	0	0	0	0	0	0	0	0	0	0	0	0.000550554	0	0	0	0	0	0.000647382	0	0	0	0.00585376	0	2.58012e-05	0	0	0	0.00228585	0	0	0	0.0543757	0	0	0	0	0	0.041721	0	0.0172344	0.0170867	0.0746119	0	0.000561723	0.000561565	0.00266626	0	0.000634441	0.00063424	0.0036142	0	0.0165999	0.0164629	0.0591621	0	0.103626	0.0984372	0	0.0174615	0.0173099	0.0796577	0	0.000598017	0.000597838	0.00313483	0	0.000693606	0.000693365	0.00431903	0	0.0167679	0.0166281	0.0630676	0	0.104996	0.0996717	0	0.00897462	1	1	0	0.000397413	1	1	0	0.000464089	1	1	0	0.00851053	1	1	0	0.0663833	1
ENSG00000171368	TPPP	NA	1	1	All	0	0.0446208	1	1	0	0	0	0.0011374	0	0.000228138	0	8.30926e-05	0	0	0	0	0	0	0	0	0	0	0	0	0	0.000787802	0	0	0	0	0	0	0	0	0	0	0	0	0	0.00312165	0	0.000615794	0	0	0	0.00132445	0	0	0	0	0	0	0	0	0	0.0322997	0	0.00502282	0	0.000175484	1	1	0	0	0	0	0	0	0	0	0	0	0	0	0	0	0	0	0	0	0	0	0	0	0	0	0	0	0	0	0	0	0	0	0	0	0	1.04442e-05	0	0	0	0	0	0.00016504	0	0	0	0	0	0	0	0	0	0	0	0	0	0.000378748	1	1	0	0	0	0	0	0	0	0	0	0	0	0	0	0	0	0	0	0	0	0	0	0	0	0	0	0	0	0	0	0	0	0	0	0	0	5.22192e-05	0	0	0	0	0	0.000326528	0	0	0	0	0	0	0	0	0	0	0	0	0	0.0442421	1	1	0	0	0	0.0011374	0	0.000228138	0	8.30926e-05	0	0	0	0	0	0	0	0	0	0	0	0	0	0.000787802	0	0	0	0	0	0	0	0	0	0	0	0	0	0.00306943	0	0.000615794	0	0	0	0.000997924	0	0	0	0	0	0	0	0	0	0.0322997	0	0.00502282	0	0.184886	1	0	0.000445898	0	0.0018479	0	0.00703627	0	0.00033237	0	0	0	0.000677835	0	0.000195312	0	0	0	0	0	0	0	0.00306338	0	0.000386675	0	0.000137638	0	0.000264236	0	0.000370679	0	5.72372e-05	0	0.000476837	0	0.0122193	0	0.00240565	0	0.0002375	0	0.00407306	0	0.0243007	0	0.0566148	0	0	0	0.0216276	0	0.0481154	0	0.0426722	0.0417746	0.105939	0	1.87566e-05	1.87564e-05	0.000285219	0	0.000111326	0.000111319	0.00136944	0	0.0425609	0.0416679	0.0907696	0	0.199759	0.181072	0	0.0463783	0.0453193	0.115535	0	0.000321087	0.000321036	0.00227257	0	0.000568846	0.000568684	0.00386329	0	0.0458095	0.0447761	0.0982428	0	0.22381	0.200533	0	0.0275772	1	1	0	0.000301667	1	1	0	0.000442567	1	1	0	0.0271346	1	1	0	0.144837	1
ENSG00000122877	EGR2	Discordant	1	1	All	0	0.01009	1	1	0	0	0	0	0	0	0	0	0	0	0	0	0	0	0	0	0	0	0	0	0	0	0	0	0	0.000137638	0	0	0	0	0	0	0	0	0	0.0011478	0	0.000232211	0	0	0	0	0	0	0	0	0	0	0	0	0	0.00857237	0	0	0	0.00022662	1	1	0	0	0	0	0	0	0	0	0	0	0	0	0	0	0	0	0	0	0	0	0	0	0	0	0	0	0	0	0	0	0	0	0	0	0	0.00022662	0	0	0	0	0	0	0	0	0	0	0	0	0	0	0	0	0	0	0	0.000326139	1	1	0	0	0	0	0	0	0	0	0	0	0	0	0	0	0	0	0	0	0	0	0	0	0	0	0	0	0	0	0	0	0	0	0	0	0	0.000326139	0	0	0	0	0	0	0	0	0	0	0	0	0	0	0	0	0	0	0	0.00976388	1	1	0	0	0	0	0	0	0	0	0	0	0	0	0	0	0	0	0	0	0	0	0	0	0	0	0	0.000137638	0	0	0	0	0	0	0	0	0	0.000821666	0	0.000232211	0	0	0	0	0	0	0	0	0	0	0	0	0	0.00857237	0	0	0	0.245163	1	0	0.000445898	0	0.0580431	0	0.0100563	0	0.00251355	0	0	0	0.00159277	0	0.00175781	0	0	0	0	0	0	0	0.00145849	0	0	0	0.0111487	0	0.00105694	0	0.000370679	0	0	0	0	0	0.0677314	0	0.00336877	0	0.0002375	0	0.0113061	0	0	0	0.0255722	0	0.00674997	0	0.00252715	0	0.0392261	0	0.00925138	0.00920871	0.0573076	0	0.000225181	0.000225156	0.00164783	0	0.000314114	0.000314065	0.00246317	0	0.00893726	0.00889744	0.0438675	0	0.252267	0.222963	0	0.0095793	0.00953357	0.0617299	0	0.000226982	0.000226956	0.00190277	0	0.000329006	0.000328951	0.00287207	0	0.0092503	0.00920764	0.0476274	0	0.325967	0.278171	0	0.00490145	1	1	0	4.76154e-05	1	1	0	0.000109153	1	1	0	0.0047923	1	1	0	0.188395	1
ENSG00000075415	SLC25A3	Discordant	1	1	All	0	0.0524282	1	1	0	0	0	0.000426439	0	0.000415089	0	0.000186958	0	0	0	0.00427909	0	0	0	0	0	0	0	0.000176	0	0	0	0	0	0.000550554	0	0	0	0	0	0	0	0.000119209	0	0.00811726	0	0.0038726	0	0.0002375	0	0.00136357	0	0.00423404	0	0.0081904	0	0	0	0	0	0.0103742	0	0.00988529	0	0.000327718	1	1	0	0	0	0	0	0	0	0	0	0	0	0	0	0	0	0	0	0	0	0	0	0	0	0	0	0	0	0	0	0	0	0	0	0.000119209	0	0.000182707	0	2.58012e-05	0	0	0	0	0	0	0	0	0	0	0	0	0	0	0	0	0	0.00145846	1	1	0	0	0	0	0	0	0	0	0	0	0	0	0	0	0	0	0	0	0	0	0	0	0	0	0	0	0	0	0	0	0	0	0	0.000119209	0	0.000952277	0	0.000386972	0	0	0	0	0	0	0	0	0	0	0	0	0	0	0	0	0	0.0509697	1	1	0	0	0	0.000426439	0	0.000415089	0	0.000186958	0	0	0	0.00427909	0	0	0	0	0	0	0	0.000176	0	0	0	0	0	0.000550554	0	0	0	0	0	0	0	0	0	0.00716498	0	0.00348563	0	0.0002375	0	0.00136357	0	0.00423404	0	0.0081904	0	0	0	0	0	0.0103742	0	0.00988529	0	0.152763	1	0	0.00401308	0	0.0121298	0	0.00215376	0	2.07732e-05	0	0	0	0.000118864	0	0.00702356	0	0.000771605	0	0	0	0	0	0.000787802	0	0.000386675	0	0.00220222	0	0	0	0	0	0.00463622	0	0.000476837	0	0.00889764	0	0.000645031	0	0	0	0.00228585	0	0.00423404	0	0.0166036	0	0	0	0	0	0.0853751	0	0.0434836	0.0425517	0.106512	0	0.00019919	0.00019917	0.00156431	0	0.000942936	0.000942491	0.00448913	0	0.0425406	0.0416485	0.0907481	0	0.163438	0.150781	0	0.0576336	0.0560042	0.126219	0	0.000697532	0.000697289	0.00339105	0	0.00191647	0.00191463	0.0075476	0	0.0557171	0.0541933	0.108433	0	0.191901	0.174612	0	0.0324059	1	1	0	0.000233612	1	1	0	0.00101039	1	1	0	0.0313955	1	1	0	0.120882	1
ENSG00000086065	CHMP5	NA	1	1	All	0	0.0542674	1	1	0	0	0	0.000663462	0	0.000975941	0	2.07732e-05	0	0	0	0.00274481	0	0	0	0	0	0	0	0.000176	0	0.00314925	0	0	0	0.000137638	0	0	0	0	0	0.0015326	0	0.000119209	0	0.00750498	0	0.000928811	0	0	0	0.00136357	0	0	0	0	0	0	0	0	0	0.0294371	0	0.00551326	0	0.00184841	1	1	0	0	0	0	0	0	0	0	0	0	0	0	0	0	0	0	0	0	0	0.000176	0	0.00145849	0	0	0	0	0	0	0	0	0	0	0	0	0	0.00018812	0	2.58012e-05	0	0	0	0	0	0	0	0	0	0	0	0	0	0	0	0	0	0.00279892	1	1	0	0	0	0	0	0	0	0	0	0	0	0	0	0	0	0	0	0	0	0.000176	0	0.00169076	0	0	0	0	0	0	0	0	0	0	0	0	0	0.000648377	0	0.00028378	0	0	0	0	0	0	0	0	0	0	0	0	0	0	0	0	0	0.0514684	1	1	0	0	0	0.000663462	0	0.000975941	0	2.07732e-05	0	0	0	0.00274481	0	0	0	0	0	0	0	0	0	0.00145849	0	0	0	0.000137638	0	0	0	0	0	0.0015326	0	0.000119209	0	0.00685661	0	0.000645031	0	0	0	0.00136357	0	0	0	0	0	0	0	0	0	0.0294371	0	0.00551326	0	0.0667428	1	0	0.000445898	0	0.0215892	0	0.0031739	0	2.07732e-05	0	0	0	0.00413395	0	0.00117283	0	0	0	0	0	0	0	0.00314941	0	0	0	0.000137638	0	0	0	0.00240733	0	0	0	0	0	0.00051197	0	0	0	0	0	0.00203908	0	0	0	0.00723153	0	0	0	0.000465303	0	0.0202641	0	0.0485552	0.0473952	0.111887	0	0.00100629	0.00100578	0.00370525	0	0.00162874	0.00162742	0.00612374	0	0.0469265	0.0458424	0.0950834	0	0.0653863	0.0632945	0	0.0564997	0.0549332	0.125232	0	0.00225674	0.00225419	0.00675066	0	0.00329696	0.00329153	0.0105807	0	0.0532027	0.0518122	0.105992	0	0.0747629	0.0720365	0	0.0367058	1	1	0	0.00100802	1	1	0	0.00165342	1	1	0	0.0350523	1	1	0	0.0458171	1
ENSG00000109519	GRPEL1	NA	1	1	All	0	0.0100322	1	1	0	0	0	0.000426439	0	0	0	0	0	0	0	0	0	0.00117283	0	0	0	0	0	0	0	0	0	0	0	0	0	0	0	0	0	0	0	0	0	0.00451109	0	0.00174776	0	0.0002375	0	0.000656631	0	0	0	0	0	0	0	0.00128	0	0	0	0	0	0.000213921	1	1	0	0	0	0	0	0	0	0	0	0	0	0	0	0	0	0	0	0	0	0	0	0	0	0	0	0	0	0	0	0	0	0	0	0	0	0.00018812	0	2.58012e-05	0	0	0	0	0	0	0	0	0	0	0	0	0	0	0	0	0	0.000704195	1	1	0	0	0	0	0	0	0	0	0	0	0	0	0	0	0	0	0	0	0	0	0	0	0	0	0	0	0	0	0	0	0	0	0	0	0	0.000523606	0	0.000180589	0	0	0	0	0	0	0	0	0	0	0	0	0	0	0	0	0	0.00932805	1	1	0	0	0	0.000426439	0	0	0	0	0	0	0	0	0	0.00117283	0	0	0	0	0	0	0	0	0	0	0	0	0	0	0	0	0	0	0	0	0	0.00398748	0	0.00156717	0	0.0002375	0	0.000656631	0	0	0	0	0	0	0	0.00128	0	0	0	0	0	0.848223	1	0	0.000445898	0	0.00303246	0	0.00196374	0	0.00351066	0	0	0	0.00576019	0	0.00468461	0	0.000192901	0	0	0	0.000176	0	0.00105401	0	0	0	0	0	0	0	0	0	0.000515135	0	0.000476837	0	0.566058	0	0.0685823	0	0.0038	0	0.0352374	0	0	0	0.136495	0	0.00674997	0	0.00512	0	0.00436817	0	0.00753405	0.00750574	0.0511197	0	0.000154756	0.000154744	0.00134321	0	0.000489966	0.000489846	0.00314125	0	0.00704408	0.00701933	0.0381012	0	0.677157	0.491941	0	0.0106735	0.0106168	0.065162	0	0.000218929	0.000218905	0.001856	0	0.000745934	0.000745656	0.00450648	0	0.0099276	0.00987849	0.0494346	0	0.952234	0.614122	0	0.00701859	1	1	0	8.57809e-05	1	1	0	0.000410919	1	1	0	0.00660767	1	1	0	0.58179	1
ENSG00000167664	TMIGD2	NA	1	1	All	0	0.0155871	1	1	0	0	0	4.73821e-05	0	0.00128624	0	0	0	0	0	0	0	0	0	0	0	0	0	0.000176	0	0	0	0	0	0.000137638	0	0	0	0	0	0	0	0	0	0.00103522	0	2.58012e-05	0	0	0	0	0	0	0	0.0117794	0	0	0	0	0	0	0	0.00109933	0	0.0153652	1	1	0	0	0	4.73821e-05	0	0.00128624	0	0	0	0	0	0	0	0	0	0	0	0	0	0.000176	0	0	0	0	0	0.000137638	0	0	0	0	0	0	0	0	0	0.000839202	0	0	0	0	0	0	0	0	0	0.0117794	0	0	0	0	0	0	0	0.00109933	0	0.0153837	1	1	0	0	0	4.73821e-05	0	0.00128624	0	0	0	0	0	0	0	0	0	0	0	0	0	0.000176	0	0	0	0	0	0.000137638	0	0	0	0	0	0	0	0	0	0.000857641	0	0	0	0	0	0	0	0	0	0.0117794	0	0	0	0	0	0	0	0.00109933	0	0.000203381	1	1	0	0	0	0	0	0	0	0	0	0	0	0	0	0	0	0	0	0	0	0	0	0	0	0	0	0	0	0	0	0	0	0	0	0	0	0.00017758	0	2.58012e-05	0	0	0	0	0	0	0	0	0	0	0	0	0	0	0	0	4	2.95312	0.342267	0	0	0	0.0189528	0	0.0568698	0	0.0100542	0	0	0	0.00106977	0	0.00312499	0	0	0	0	0	0.000176	0	0.00627224	0	0	0	0.00674429	0	0.000264236	0	0.00148272	0	0.021694	0	0.00429153	4	2.36148	0	0.154017	0	0.00095	0	0.0690262	0	0	0	0.0772803	0	0	0	0.000465303	0	0.158903	0	0.0148226	0.0147133	0.0697357	0	0.0146634	0.0145564	0.0248969	0	0.0146779	0.0145707	0.0271895	0	0.000144712	0.000144701	0.00505822	3	2.4689	0.235797	0	0.0160075	0.01588	0.076413	0	0.0157801	0.0156563	0.0269634	0	0.0157993	0.0156751	0.0300879	0	0.000208196	0.000208174	0.00690675	4	3.18416	0.216572	0	0.00943609	1	1	0	0.00932357	1	1	0	0.0093369	1	1	0	9.91877e-05	1	1	4	1.91372	0.127653
ENSG00000148948	LRRC4C	NA	1	1	All	0	0.0410182	1	1	0	0	0	4.73821e-05	0	0.000415089	0	8.30926e-05	0	0	0	0.000118864	0	0	0	0	0	0	0	0	0	0	0	0	0	0.000137638	0	0	0	0	0	0.000647382	0	0	0	0.00391551	0	0.000924178	0	0	0	0.00010775	0	0	0	0.0217369	0	0	0	0	0	0.00737117	0	0.00551326	0	0.000844127	1	1	0	0	0	0	0	0	0	0	0	0	0	0	0	0	0	0	0	0	0	0	0	0	0	0	0	0	0	0	0	0	0	0.000647382	0	0	0	4.30502e-05	0	0.000153695	0	0	0	0	0	0	0	0	0	0	0	0	0	0	0	0	0	0.00119253	1	1	0	0	0	0	0	0	0	0	0	0	0	0	0	0	0	0	0	0	0	0	0	0	0	0	0	0	0	0	0	0	0	0.000647382	0	0	0	0.000236763	0	0.000308384	0	0	0	0	0	0	0	0	0	0	0	0	0	0	0	0	0	0.0398257	1	1	0	0	0	4.73821e-05	0	0.000415089	0	8.30926e-05	0	0	0	0.000118864	0	0	0	0	0	0	0	0	0	0	0	0	0	0.000137638	0	0	0	0	0	0	0	0	0	0.00367875	0	0.000615794	0	0	0	0.00010775	0	0	0	0.0217369	0	0	0	0	0	0.00737117	0	0.00551326	0	0.743321	1	0	0.000445898	0	0.0272921	0	0.0182404	0	0.00168263	0	0	0	0.0171163	0	0.0236327	0	0	0	0	0	0.001584	0	0.0104144	0	0.0015467	0	0.0232609	0	0.00237812	0	0.00593086	0	0.00837458	0	0.00107288	0	0.147505	0	0.0135754	0	0	0	0.00633108	0	0	0	0.164459	0	0.020976	0	0.0228532	0	0.224648	0	0.0391034	0.0383488	0.102473	0	0.00079727	0.000796953	0.00321697	0	0.000989176	0.000988687	0.0046167	0	0.0381143	0.0373971	0.0865031	0	0.728035	0.517143	0	0.0405151	0.0397054	0.110541	0	0.000850509	0.000850148	0.00375019	0	0.00123383	0.00123307	0.00589957	0	0.0392813	0.0385198	0.0920632	0	0.8119	0.555986	0	0.0278088	1	1	0	0.000507535	1	1	0	0.000761331	1	1	0	0.0270475	1	1	0	0.517273	1
ENSG00000123908	AGO2	NA	1	1	All	0	0.00467145	1	1	0	0	0	0	0	0.000538581	0	2.07732e-05	0	0	0	0	0	0.00215034	0	0	0	0	0	0	0	0	0	0	0	0	0	0	0	0	0	0	0	0	0	0.00193595	0	2.58012e-05	0	0	0	0	0	0	0	0	0	0	0	0	0	0	0	0	0	0.000219417	1	1	0	0	0	0	0	0	0	0	0	0	0	0	0	0	0	0	0	0	0	0	0	0	0	0	0	0	0	0	0	0	0	0	0	0	0	0.000219417	0	0	0	0	0	0	0	0	0	0	0	0	0	0	0	0	0	0	0	0.000395175	1	1	0	0	0	0	0	0	0	0	0	0	0	0	0	0	0	0	0	0	0	0	0	0	0	0	0	0	0	0	0	0	0	0	0	0	0	0.000395175	0	0	0	0	0	0	0	0	0	0	0	0	0	0	0	0	0	0	0	0.00427628	1	1	0	0	0	0	0	0.000538581	0	2.07732e-05	0	0	0	0	0	0.00215034	0	0	0	0	0	0	0	0	0	0	0	0	0	0	0	0	0	0	0	0	0	0.00154078	0	2.58012e-05	0	0	0	0	0	0	0	0	0	0	0	0	0	0	0	0	2	2.14165	0.630978	0	0.055138	1	0.245629	0	0.0481235	0	0.00600344	0	0	0	0.026611	0	0.0146197	0	0.00308642	0	0.00401476	0	0.010752	0	0.050877	0	0.0247472	0	0.107909	0	0.0169111	0	0.0448521	0	0.0357733	0	0.0250511	0	0.265724	0	0.0142696	0	0.0059375	0	0.0997371	0	0	0	0.412522	0	0.0457169	1	0.174534	0	0.403107	0	0.00443373	0.00442391	0.0386457	0	0.000216589	0.000216565	0.00160977	0	0.000369123	0.000369055	0.0026878	0	0.00406461	0.00405636	0.0275165	2	2.00743	0.325335	0	0.00499381	0.00498136	0.0445958	0	0.000220361	0.000220336	0.00186621	0	0.000401022	0.000400942	0.00319334	0	0.00459278	0.00458225	0.0325219	2	2.5442	0.467474	0	0.00157333	1	1	0	0.000161173	1	1	0	0.000274322	1	1	0	0.001299	1	1	1	1.44643	0.764592
ENSG00000105427	CNFN	NA	1	1	All	0	0.00407024	1	1	0	0	0	0.000189528	0	0	0	0	0	0	0	0	0	0	0	0	0	0	0	0	0	0	0	0	0	0	0	0	0	0.000370679	0	0.000818919	0	0	0	0.00227829	0	0.00041282	0	0	0	0	0	0	0	0	0	0	0	0	0	0	0	0	0	0.000328671	1	1	0	0	0	0.000189528	0	0	0	0	0	0	0	0	0	0	0	0	0	0	0	0	0	0	0	0	0	0	0	0	0	0	0	0	0	0	0	0.000139143	0	0	0	0	0	0	0	0	0	0	0	0	0	0	0	0	0	0	0	0.000430099	1	1	0	0	0	0.000189528	0	0	0	0	0	0	0	0	0	0	0	0	0	0	0	0	0	0	0	0	0	0	0	0	0	0	0	0	0	0	0	0.000240571	0	0	0	0	0	0	0	0	0	0	0	0	0	0	0	0	0	0	0	0.00364014	1	1	0	0	0	0	0	0	0	0	0	0	0	0	0	0	0	0	0	0	0	0	0	0	0	0	0	0	0	0	0	0.000370679	0	0.000818919	0	0	0	0.00203772	0	0.00041282	0	0	0	0	0	0	0	0	0	0	0	0	0	0	0	0	0	0.0195626	1	0	0	0	0.000189528	0	0	0	0	0	0	0	0.00159277	0	0.00117283	0	0	0	0	0	0.000176	0	0	0	0	0	0	0	0	0	0.000370679	0	0	0	0	0	0.00468777	0	0.00547866	0	0	0	0.00016504	0	0	0	0	0	0	0	0.0057293	0	0	0	0.0027002	0.00269656	0.0306004	0	0.000299709	0.000299664	0.00192071	0	0.000379676	0.000379604	0.00272833	0	0.00232052	0.00231783	0.0202202	0	0.0175423	0.0173894	0	0.00423126	0.00422232	0.0412266	0	0.000351771	0.00035171	0.00239574	0	0.000456889	0.000456784	0.00343802	0	0.00377437	0.00376725	0.0292319	0	0.02047	0.0202619	0	0.00309545	1	1	0	0.000233649	1	1	0	0.000306969	1	1	0	0.00278848	1	1	0	0.0111113	1
ENSG00000183770	FOXL2	NA	1	1	All	0	0.0267807	1	1	0	0	0	4.73821e-05	0	0	0	0	0	0	0	0	0	0	0	0	0	0	0	0	0	0	0	0	0	0.000137638	0	0.000264236	0	0	0	0	0	0	0	0.00439019	0	0.000153695	0	0	0	0	0	0	0	0	0	0.00674997	0	0.005264	0	0.00977357	0	0	0	0.000186525	1	1	0	0	0	4.73821e-05	0	0	0	0	0	0	0	0	0	0	0	0	0	0	0	0	0	0	0	0	0	0	0	0	0	0	0	0	0	0	0	0.000139143	0	0	0	0	0	0	0	0	0	0	0	0	0	0	0	0	0	0	0	0.000343277	1	1	0	0	0	4.73821e-05	0	0	0	0	0	0	0	0	0	0	0	0	0	0	0	0	0	0	0	0	0	0	0	0	0	0	0	0	0	0	0	0.000295895	0	0	0	0	0	0	0	0	0	0	0	0	0	0	0	0	0	0	0	0.0264374	1	1	0	0	0	0	0	0	0	0	0	0	0	0	0	0	0	0	0	0	0	0	0	0	0	0	0	0.000137638	0	0.000264236	0	0	0	0	0	0	0	0.0040943	0	0.000153695	0	0	0	0	0	0	0	0	0	0.00674997	0	0.005264	0	0.00977357	0	0	0	0.950522	1	0	0.000445898	0	0.100261	0	0.0135268	0	0.000747833	0	0	0	0.0136236	0	0.0128676	0	0	0	0.00401476	0	0.010752	0	0.00180893	0	0.000386675	0	0.00220222	0	0	0	0.000370679	0	0.0314015	0	0.000476837	0	0.189864	0	0.0327182	0	0.00095	0	0.0418531	0	0.034334	0	0.292329	0	0.00674997	0	0.0119148	0	0.146923	0	0.0221501	0.0219066	0.0827252	0	0.000164139	0.000164125	0.00137242	0	0.000287725	0.000287683	0.00234472	0	0.0218624	0.0216251	0.0673709	0	0.885823	0.587625	0	0.0269204	0.0265613	0.0945046	0	0.000192426	0.000192407	0.001731	0	0.00035488	0.000354817	0.00297912	0	0.0265655	0.0262158	0.0774539	0	1.05278	0.651034	0	0.0182194	1	1	0	0.000152201	1	1	0	0.000265502	1	1	0	0.0179539	1	1	0	0.688638	1
ENSG00000175215	CTDSP2	NA	1	1	All	0	0.051282	1	1	0	0.00689748	0	0.000521428	0	0.000228138	0	0.000186895	0	0	0	0	0	0	0	0	0	0	0	0	0	0	0	0	0	0	0	0	0	0.000370679	0	0	0	0	0	0.0020359	0	0.000232185	0	0	0	0.000107743	0	0	0	0.0117794	0	0	0	0	0	0.0289221	0	0	0	0.000352378	1	1	0	0	0	0	0	0	0	8.30926e-05	0	0	0	0	0	0	0	0	0	0	0	0	0	0	0	0	0	0	0	0	0	0	0	0	0	0	0	0.000139143	0	0.000103205	0	0	0	2.69375e-05	0	0	0	0	0	0	0	0	0	0	0	0	0	0.000629337	1	1	0	0	0	0	0	0	0	0.000166122	0	0	0	0	0	0	0	0	0	0	0	0	0	0	0	0	0	0	0	0	0	0	0	0	0	0	0	0.000176026	0	0.000206383	0	0	0	8.08051e-05	0	0	0	0	0	0	0	0	0	0	0	0	0	0.0506526	1	1	0	0.00689748	0	0.000521428	0	0.000228138	0	2.07732e-05	0	0	0	0	0	0	0	0	0	0	0	0	0	0	0	0	0	0	0	0	0	0.000370679	0	0	0	0	0	0.00185987	0	2.58012e-05	0	0	0	2.69375e-05	0	0	0	0.0117794	0	0	0	0	0	0.0289221	0	0	0	0.367535	1	0	0	0	0.0018479	0	0.00412963	0	0.000186958	0	0	0	0.000118864	0	0	0	0	0	0	0	0.001584	0	0.00212918	0	0	0	0.00328373	0	0.00237812	0	0.00333611	0	0	0	0.000476837	0	0.192633	0	0.00505704	0	0	0	0.00591761	0	0	0	0.0877879	0	0.0157051	0	0.000465303	0	0.0404975	0	0.045721	0.0446915	0.108784	0	0.000169639	0.000169625	0.00139384	0	0.000277371	0.000277332	0.002312	0	0.0454436	0.0444265	0.0936434	0	0.353817	0.297996	0	0.052526	0.0511703	0.121034	0	0.00123974	0.00123897	0.0046445	0	0.00241188	0.00240897	0.00868304	0	0.0501141	0.0488791	0.102731	0	0.406398	0.333955	0	0.0321479	1	1	0	0.000534233	1	1	0	0.000738996	1	1	0	0.0314089	1	1	0	0.260701	1
ENSG00000164742	ADCY1	NA	1	1	All	0	0.0259731	1	1	0	0	0	0.00170553	0	0.000415089	0	2.07732e-05	0	0	0	0	0	0	0	0	0	0	0	0.000176	0	0	0	0	0	0	0	0	0	0	0	0.000647382	0	0.000119209	0	0.00287059	0	0.00047903	0	0	0	0.000656631	0	0	0	0	0	0	0	0	0	0.00977357	0	0.00910929	0	0.000221176	1	1	0	0	0	0	0	0	0	0	0	0	0	0	0	0	0	0	0	0	0	0	0	0	0	0	0	0	0	0	0	0	0	0	0	0	0	0.000221176	0	0	0	0	0	0	0	0	0	0	0	0	0	0	0	0	0	0	0	0.00057026	1	1	0	0	0	0	0	0	0	0	0	0	0	0	0	0	0	0	0	0	0	0	0	0	0	0	0	0	0	0	0	0	0	0	0	0	0	0.00057026	0	0	0	0	0	0	0	0	0	0	0	0	0	0	0	0	0	0	0	0.0254028	1	1	0	0	0	0.00170553	0	0.000415089	0	2.07732e-05	0	0	0	0	0	0	0	0	0	0	0	0.000176	0	0	0	0	0	0	0	0	0	0	0	0.000647382	0	0.000119209	0	0.00230033	0	0.00047903	0	0	0	0.000656631	0	0	0	0	0	0	0	0	0	0.00977357	0	0.00910929	1	2.1442	0.882838	0	0.0160523	0	0.0698692	0	0.233824	0	0.00531793	0	0.0264198	0	0.0200879	0	0.0158203	0	0.000192901	0	0.00401476	0	0.001584	0	0.0214986	0	0.0015467	0	0.0137638	0	0.040585	0	0.0181633	0	0.0116095	0	0.00298023	0	0.61119	1	0.041465	0	0.0038	0	0.0741106	0	0.0279379	0	0.263456	0	0	0	0.00945173	0	0.609457	0	0.0249588	0.0246499	0.0870966	0	0.000216809	0.000216786	0.00160977	0	0.000516471	0.000516338	0.00323781	0	0.0244423	0.024146	0.0705982	0	1.94074	0.856402	0	0.0296777	0.0292417	0.0984459	0	0.000222041	0.000222016	0.00187457	0	0.000581217	0.000581048	0.00392018	0	0.0290965	0.0286773	0.0807418	1	2.38066	0.687325	0	0.0208205	1	1	0	0.000134525	1	1	0	0.000362549	1	1	0	0.020458	1	1	1	1.54093	0.785818
ENSG00000169228	RAB24	NA	1	1	All	0	0.0173968	1	1	0	0	0	0	0	0	0	0	0	0	0	0	0	0	0	0	0	0	0	0	0	0	0	0	0	0	0	0	0	0	0	0	0	0	0	0.00111818	0	0.000232211	0	0	0	0.000341293	0	0	0	0	0	0.0157051	0	0	0	0	0	0	0	0.000221176	1	1	0	0	0	0	0	0	0	0	0	0	0	0	0	0	0	0	0	0	0	0	0	0	0	0	0	0	0	0	0	0	0	0	0	0	0	0.000221176	0	0	0	0	0	0	0	0	0	0	0	0	0	0	0	0	0	0	0	0.000389642	1	1	0	0	0	0	0	0	0	0	0	0	0	0	0	0	0	0	0	0	0	0	0	0	0	0	0	0	0	0	0	0	0	0	0	0	0	0.000389642	0	0	0	0	0	0	0	0	0	0	0	0	0	0	0	0	0	0	0	0.0170072	1	1	0	0	0	0	0	0	0	0	0	0	0	0	0	0	0	0	0	0	0	0	0	0	0	0	0	0	0	0	0	0	0	0	0	0	0	0.000728541	0	0.000232211	0	0	0	0.000341293	0	0	0	0	0	0.0157051	0	0	0	0	0	0	0	0.087194	1	0	0	0	0.000758114	0	0.00149197	0	0.00033237	0	0	0	0	0	0.000781247	0	0.000771605	0	0	0	0	0	0	0	0.00348007	0	0.000137638	0	0	0	0	0	0	0	0.000119209	0	0.0242434	0	0.00685193	0	0.0002375	0	0.000772293	0	0	0	0.0219848	0	0	0	0.013056	0	0.012176	0	0.0167197	0.0165807	0.0735364	0	0.00017834	0.000178324	0.00143983	0	0.000314657	0.000314607	0.00246418	0	0.0164051	0.0162712	0.0588596	0	0.0820382	0.0787632	0	0.0179933	0.0178324	0.080819	0	0.000222041	0.000222016	0.00187457	0	0.000396261	0.000396182	0.00317236	0	0.0175971	0.0174431	0.0645055	0	0.112689	0.106571	0	0.0164095	1	1	0	9.60558e-05	1	1	0	0.000214369	1	1	0	0.0161951	1	1	0	0.0574227	1
ENSG00000005812	FBXL3	NA	1	1	All	0	0.00978578	1	1	0	0	0	4.73821e-05	0	0.00060204	0	0	0	0	0	0	0	0	0	0	0	0	0	0	0	0	0	0	0	0	0	0	0	0	0	0	0	0	0	0.000563993	0	0	0	0	0	0	0	0	0	0	0	0	0	0	0	0.00857237	0	0	0	0.000226589	1	1	0	0	0	0	0	0	0	0	0	0	0	0	0	0	0	0	0	0	0	0	0	0	0	0	0	0	0	0	0	0	0	0	0	0	0	0.000226589	0	0	0	0	0	0	0	0	0	0	0	0	0	0	0	0	0	0	0	0.000265912	1	1	0	0	0	0	0	0	0	0	0	0	0	0	0	0	0	0	0	0	0	0	0	0	0	0	0	0	0	0	0	0	0	0	0	0	0	0.000265912	0	0	0	0	0	0	0	0	0	0	0	0	0	0	0	0	0	0	0	0.00951987	1	1	0	0	0	4.73821e-05	0	0.00060204	0	0	0	0	0	0	0	0	0	0	0	0	0	0	0	0	0	0	0	0	0	0	0	0	0	0	0	0	0	0.000298081	0	0	0	0	0	0	0	0	0	0	0	0	0	0	0	0.00857237	0	0	0	0.146705	1	0	0.00401308	0	0.010661	0	0.0111415	0	0.000519329	0	0.00111111	0	0.00427909	0	0.0066406	0	0.000771605	0	0	0	0.000176	0	0.00455115	0	0.00348007	0	0	0	0.00105694	0	0.00593086	0	0	0	0.000119209	0	0.0166113	0	0.00194253	0	0.0002375	0	0.00419292	0	0	0	0.0400312	0	0	0	0.0117751	0	0.0174626	0	0.00968957	0.00964277	0.0585132	0	0.000205931	0.00020591	0.00156731	0	0.000240426	0.000240397	0.00214776	0	0.00944914	0.00940464	0.0452541	0	0.152541	0.141476	0	0.00931034	0.00926713	0.0610241	0	0.000265419	0.000265384	0.0020665	0	0.000305798	0.000305751	0.00277269	0	0.00900454	0.00896412	0.0469654	0	0.184336	0.168344	0	0.00651444	1	1	0	0.00014374	1	1	0	0.000168691	1	1	0	0.00634574	1	1	0	0.110601	1
ENSG00000100883	SRP54	NA	1	1	All	0	0.00276882	1	1	0	0	0	0	0	0.000228138	0	2.07732e-05	0	0	0	0	0	0	0	0	0	0	0	0	0	0	0	0	0	0	0	0	0	0	0	0	0	0	0	0.00238636	0	2.58012e-05	0	0	0	0.00010775	0	0	0	0	0	0	0	0	0	0	0	0	0	0.000226589	1	1	0	0	0	0	0	0	0	0	0	0	0	0	0	0	0	0	0	0	0	0	0	0	0	0	0	0	0	0	0	0	0	0	0	0	0	0.000226589	0	0	0	0	0	0	0	0	0	0	0	0	0	0	0	0	0	0	0	0.000411552	1	1	0	0	0	0	0	0	0	0	0	0	0	0	0	0	0	0	0	0	0	0	0	0	0	0	0	0	0	0	0	0	0	0	0	0	0	0.000411552	0	0	0	0	0	0	0	0	0	0	0	0	0	0	0	0	0	0	0	0.00235727	1	1	0	0	0	0	0	0.000228138	0	2.07732e-05	0	0	0	0	0	0	0	0	0	0	0	0	0	0	0	0	0	0	0	0	0	0	0	0	0	0	0	0.00197481	0	2.58012e-05	0	0	0	0.00010775	0	0	0	0	0	0	0	0	0	0	0	0	4	2.72942	0.292405	0	0	0	0.00397852	0	0.00816975	0	0.00600344	0	0	0	0.00106977	0	0.0281249	0	0.000192901	0	0.00100369	0	0.001584	0	0.00627224	0	0.000386675	0	0.00220222	0	0.00994187	0	0.000370679	0	0.0223596	0	0.023365	2	1.9844	0	0.0877773	0	0.0038	0	0.059505	0	0.0302239	0	0.0746112	0	0	0	0.00186121	2	0.372218	0	0.0025069	0.00250376	0.0294928	0	0.00022515	0.000225124	0.00164783	0	0.000384938	0.000384864	0.00275409	0	0.00212197	0.00211972	0.0192642	4	2.33526	0.0879267	0	0.00304785	0.00304321	0.035329	0	0.00022695	0.000226924	0.00190277	0	0.000417154	0.000417067	0.00325849	0	0.0026307	0.00262724	0.024145	5	3.00264	0.0841845	0	0.00183816	1	1	0	0.000105271	1	1	0	0.000225089	1	1	0	0.00161308	1	1	2	1.80375	0.538277
ENSG00000166226	CCT2	NA	1	1	All	0	0.2518	1	1	0	0.000445898	0	0.000189528	0	0.00598508	0	0.000186958	0	0	0	0.00190182	0	0.00175781	0	0.000192901	0	0	0	0.002816	0	0	0	0	0	0.000820232	0	0.00422777	0	0	0	0.000352309	0	0.000119209	0	0.0504831	0	0.000891849	0	0	0	0.00489373	0	0	0	0.0754882	0	0	0	0.004589	0	0.0790547	0	0.0174034	0	0.000226589	1	1	0	0	0	0	0	0	0	0	0	0	0	0	0	0	0	0	0	0	0	0	0	0	0	0	0	0	0	0	0	0	0	0	0	0	0	0.000226589	0	0	0	0	0	0	0	0	0	0	0	0	0	0	0	0	0	0	0	0.00171213	1	1	0	0	0	0	0	0	0	0	0	0	0	0	0	0	0	0	0	0	0	0	0	0	0	0	0	0	0	0	0	0	0	0	0	0	0	0.00171213	0	0	0	0	0	0	0	0	0	0	0	0	0	0	0	0	0	0	0	0.250087	1	1	0	0.000445898	0	0.000189528	0	0.00598508	0	0.000186958	0	0	0	0.00190182	0	0.00175781	0	0.000192901	0	0	0	0.002816	0	0	0	0	0	0.000820232	0	0.00422777	0	0	0	0.000352309	0	0.000119209	0	0.048771	0	0.000891849	0	0	0	0.00489373	0	0	0	0.0754882	0	0	0	0.004589	0	0.0790547	0	0.0174034	0	0.194017	1	0	0	0	0.010661	0	0.00196374	0	0	0	0	0	0.00962794	0	0.00488279	0	0.000771605	0	0.00100369	0	0.000176	0	0.000468447	0	0	0	0.0068446	0	0.00105694	0	0.00333611	0	0.000818919	0	0.000119209	0	0.0267529	0	0.00225153	0	0.0002375	0	0.0072373	0	0.0176118	0	0.0602239	0	0.00973502	0	0	0	0.0282358	0	0.234254	0.208839	0.2554	0	0.00022515	0.000225124	0.00164783	0	0.00154297	0.00154178	0.005948	0	0.232711	0.207617	0.242839	0	0.17825	0.163266	0	0.272945	0.238865	0.288341	0	0.00022695	0.000226924	0.00190277	0	0.00175091	0.00174938	0.00712728	0	0.271194	0.237531	0.275026	0	0.217646	0.19559	0	0.174797	1	1	0	0.00014374	1	1	0	0.00107169	1	1	0	0.173726	1	1	0	0.137757	1
ENSG00000055130	CUL1	NA	1	1	All	0	0.0147856	1	1	0	0	0	0	0	0.000931328	0	2.07732e-05	0	0	0	0	0	0	0	0	0	0	0	0	0	0	0	0	0	0	0	0	0	0	0	0.0015326	0	0.000119209	0	0.00264535	0	0	0	0	0	0	0	0	0	0.00953629	0	0	0	0	0	0	0	0	0	0.000210634	1	1	0	0	0	0	0	0	0	0	0	0	0	0	0	0	0	0	0	0	0	0	0	0	0	0	0	0	0	0	0	0	0	0	0	0	0	0.000210634	0	0	0	0	0	0	0	0	0	0	0	0	0	0	0	0	0	0	0	0.000376631	1	1	0	0	0	0	0	0	0	0	0	0	0	0	0	0	0	0	0	0	0	0	0	0	0	0	0	0	0	0	0	0	0	0	0	0	0	0.000376631	0	0	0	0	0	0	0	0	0	0	0	0	0	0	0	0	0	0	0	0.0144089	1	1	0	0	0	0	0	0.000931328	0	2.07732e-05	0	0	0	0	0	0	0	0	0	0	0	0	0	0	0	0	0	0	0	0	0	0	0	0.0015326	0	0.000119209	0	0.00226872	0	0	0	0	0	0	0	0	0	0.00953629	0	0	0	0	0	0	0	0	1	0.6178	0.460871	0	0.0361177	0	0.140297	0	0.00412963	0	0.000519329	0	0	0	0.0113374	0	0.0109221	0	0.000771605	0	0	0	0	0	0.00507274	0	0.0015467	0	0.00123875	0	0.00237812	0	0.00148272	0	0	0	0	0	0.0688556	0	0.00549476	0	0.0002375	0	0.0193562	0	0.0109229	1	0.0945119	0	0.0269282	0	0.0149172	0	0.160762	0	0.0140539	0.0139556	0.068253	0	0.000129858	0.000129849	0.00121166	0	0.000260751	0.000260717	0.00224176	0	0.0137932	0.0136985	0.0541706	1	0.585244	0.117067	0	0.0163855	0.016252	0.0772523	0	0.000211305	0.000211283	0.00181325	0	0.000383338	0.000383265	0.00311299	0	0.0160022	0.0158748	0.0616756	1	0.684742	0.150519	0	0.0103777	1	1	0	0.000205521	1	1	0	0.000325497	1	1	0	0.0100522	1	1	1	0.415803	0.34019
ENSG00000104472	CHRAC1	NA	1	1	All	0	0.0146211	1	1	0	0.00259643	0	4.73821e-05	0	0.000931328	0	2.07732e-05	0	0	0	0	0	0	0	0	0	0	0	0	0	0	0	0.0015467	0	0	0	0	0	0	0	0.000915796	0	0	0	0.0034412	0	0.000645031	0	0	0	0.000242438	0	0.00423404	0	0	0	0	0	0	0	0	0	0	0	0.000210634	1	1	0	0	0	0	0	0	0	0	0	0	0	0	0	0	0	0	0	0	0	0	0	0	0	0	0	0	0	0	0	0	0	0	0	0	0	0.000210634	0	0	0	0	0	0	0	0	0	0	0	0	0	0	0	0	0	0	0	0.000431963	1	1	0	0	0	0	0	0	0	0	0	0	0	0	0	0	0	0	0	0	0	0	0	0	0	0	0	0	0	0	0	0	0	0	0	0	0	0.000431963	0	0	0	0	0	0	0	0	0	0	0	0	0	0	0	0	0	0	0	0.0141892	1	1	0	0.00259643	0	4.73821e-05	0	0.000931328	0	2.07732e-05	0	0	0	0	0	0	0	0	0	0	0	0	0	0	0	0.0015467	0	0	0	0	0	0	0	0.000915796	0	0	0	0.00300924	0	0.000645031	0	0	0	0.000242438	0	0.00423404	0	0	0	0	0	0	0	0	0	0	0	0.1315	1	0	0	0	0	0	0	0	0	0	0	0	0	0	0	0	0	0	0	0	0.002172	0	0.050877	0	0	0	0.000137638	0	0	0	0	0	5.72372e-05	0	0	0	0.00187471	0	0.000103205	0	0	0	0	0	0	0	0.020191	0	0	0	0	0	0.0560871	0	0.0138826	0.0137867	0.0678565	0	0.000206731	0.000206709	0.00156731	0	0.000381219	0.000381147	0.00273105	0	0.0135014	0.0134107	0.0535475	0	0.1238	0.116443	0	0.0156193	0.015498	0.0756096	0	0.000211305	0.000211283	0.00181325	0	0.000440682	0.000440585	0.00336389	0	0.0151786	0.015064	0.0601792	0	0.137849	0.12877	0	0.0115009	1	1	0	0.000128648	1	1	0	0.000288652	1	1	0	0.0112123	1	1	0	0.0819183	1
ENSG00000106992	AK1	NA	1	1	All	0	0.0501019	1	1	0	0	0	0.000758114	0	0	0	8.30926e-05	0	0	0	0.00159277	0	0	0	0	0	0	0	0	0	0	0	0.000386675	0	0.000137638	0	0	0	0	0	0	0	0	0	0.0131169	0	0.000645031	0	0	0	0.000242438	0	0	0	0	0	0	0	0	0	0.0228615	0	0.0102777	0	0.000210634	1	1	0	0	0	0	0	0	0	0	0	0	0	0	0	0	0	0	0	0	0	0	0	0	0	0	0	0	0	0	0	0	0	0	0	0	0	0.000210634	0	0	0	0	0	0	0	0	0	0	0	0	0	0	0	0	0	0	0	0.000800843	1	1	0	0	0	0	0	0	0	0	0	0	0	0	0	0	0	0	0	0	0	0	0	0	0	0	0	0	0	0	0	0	0	0	0	0	0	0.000800843	0	0	0	0	0	0	0	0	0	0	0	0	0	0	0	0	0	0	0	0.049301	1	1	0	0	0	0.000758114	0	0	0	8.30926e-05	0	0	0	0.00159277	0	0	0	0	0	0	0	0	0	0	0	0.000386675	0	0.000137638	0	0	0	0	0	0	0	0	0	0.012316	0	0.000645031	0	0	0	0.000242438	0	0	0	0	0	0	0	0	0	0.0228615	0	0.0102777	2	0.672223	0.146209	0	0.065677	2	0.310874	0	0.00711693	0	0.00033237	0	0	0	0.0146362	0	0.0231751	0	0.00173611	0	0	0	0.000704	0	0.00421603	0	0	0	0	0	0.00422777	0	0	0	0.0015326	0	0	0	0.029292	0	0.00126426	0	0	0	0.00455244	0	0	0	0.157634	0	0	0	0.00252715	0	0.042725	0	0.0472705	0.0461706	0.110439	0	0.000168294	0.00016828	0.00138599	0	0.000633644	0.000633444	0.0036124	0	0.0466369	0.0455661	0.0948057	2	0.640255	0.0272785	0	0.0516073	0.0502982	0.120082	0	0.000211305	0.000211283	0.00181325	0	0.000822978	0.000822639	0.00473544	0	0.0507843	0.0495163	0.103428	2	0.752989	0.0409035	0	0.0342481	1	1	0	0.000167084	1	1	0	0.000593714	1	1	0	0.0336544	1	1	1	0.476074	0.378783
ENSG00000109819	PPARGC1A	NA	1	1	All	0	0.311767	1	1	0	0.000445898	0	0.000758114	0	0.00333616	0	0.000519266	0	0	0	0	0	0.00175781	0	0	0	0	0	0	0	0.00306338	0	0	0	0.000137638	0	0	0	0.000370679	0	0	0	0.000119209	0	0.0243916	0	0.0028664	0	0.000948813	0	0.00360073	0	0.00423404	0	0.0920947	0	0	0	0.0017453	0	0.166844	0	0.00453238	0	0.000468907	1	1	0	0	0	0	0	0	0	2.07732e-05	0	0	0	0	0	0	0	0	0	0	0	0	0	0	0	0	0	0	0	0	0	0	0	0	0	0	0	0.000210634	0	0	0	0.0002375	0	0	0	0	0	0	0	0	0	0	0	0	0	0	0	0.00193882	1	1	0	0	0	0	0	0	0	0.000186895	0	0	0	0	0	0	0	0	0	0	0	0	0	0	0	0	0	0	0	0	0	0	0	0	0	0	0	0.00104062	0	0	0	0.000711313	0	0	0	0	0	0	0	0	0	0	0	0	0	0	0	0.309828	1	1	0	0.000445898	0	0.000758114	0	0.00333616	0	0.00033237	0	0	0	0	0	0.00175781	0	0	0	0	0	0	0	0.00306338	0	0	0	0.000137638	0	0	0	0.000370679	0	0	0	0.000119209	0	0.023351	0	0.0028664	0	0.0002375	0	0.00360073	0	0.00423404	0	0.0920947	0	0	0	0.0017453	0	0.166844	0	0.00453238	1	0.421015	0.34362	0	0.00178359	0	0.0208955	0	0.0181636	0	0.000186958	0	0	0	0.00762353	0	0.0195312	0	0.000771605	0	0	0	0.000704	0	0.000787802	0	0	0	0.000550554	0	0	0	0	0	0.000228949	0	0	0	0.100945	0	0.0134751	0	0	0	0.0142499	0	0	0	0.131572	0	0.0127201	0	0.000465303	1	0.0763603	0	0.296714	0.256743	0.297754	0	0.000289533	0.000289491	0.00188439	0	0.00123826	0.00123749	0.00526333	0	0.295476	0.255823	0.285808	1	0.430971	0.0700438	0	0.320392	0.274136	0.31989	0	0.000953653	0.000953198	0.00400368	0	0.00471185	0.00470077	0.0132899	0	0.31568	0.270708	0.304697	1	0.519099	0.0960505	0	0.19737	1	1	0	0.00040878	1	1	0	0.00150875	1	1	0	0.195861	1	1	1	0.336987	0.286082
ENSG00000120837	NFYB	NA	1	1	All	0	0.00123835	1	1	0	0	0	0	0	0	0	0	0	0	0	0	0	0	0	0	0	0	0	0	0	0	0	0	0	0	0	0	0	0	0	0	0	0	0	0.00123835	0	0	0	0	0	0	0	0	0	0	0	0	0	0	0	0	0	0	0	0.000210634	1	1	0	0	0	0	0	0	0	0	0	0	0	0	0	0	0	0	0	0	0	0	0	0	0	0	0	0	0	0	0	0	0	0	0	0	0	0.000210634	0	0	0	0	0	0	0	0	0	0	0	0	0	0	0	0	0	0	0	0.000339742	1	1	0	0	0	0	0	0	0	0	0	0	0	0	0	0	0	0	0	0	0	0	0	0	0	0	0	0	0	0	0	0	0	0	0	0	0	0.000339742	0	0	0	0	0	0	0	0	0	0	0	0	0	0	0	0	0	0	0	0.000898611	1	1	0	0	0	0	0	0	0	0	0	0	0	0	0	0	0	0	0	0	0	0	0	0	0	0	0	0	0	0	0	0	0	0	0	0	0	0.000898611	0	0	0	0	0	0	0	0	0	0	0	0	0	0	0	0	0	0	0	0.0461023	1	0	0	0	0	0	0	0	0	0	0	0	0	0	0	0	0	0	0	0	0.000176	0	0	0	0	0	0.000137638	0	0	0	0	0	0	0	0.000119209	0	0.00646963	0	0.000153695	0	0	0	0.000583731	0	0	0	0.0104061	0	0	0	0	0	0.0280563	0	0.000986369	0.000985882	0.0195477	0	0.000168294	0.00016828	0.00138599	0	0.00027009	0.000270053	0.00228078	0	0.000716279	0.000716023	0.011281	0	0.0445873	0.0436079	0	0.00125194	0.00125115	0.0235563	0	0.000211305	0.000211283	0.00181325	0	0.000345108	0.000345049	0.00293377	0	0.000906828	0.000906417	0.0144666	0	0.0455329	0.0445118	0	0.000961865	1	1	0	0.000167084	1	1	0	0.00026041	1	1	0	0.000701456	1	1	0	0.0319751	1
ENSG00000134531	EMP1	NA	1	1	All	0	0.343088	1	1	0	0	0	0.000758114	0	0.0199346	0	0.00168263	0	0	0	0.00190182	0	0.00468461	0	0	0	0	0	0.007548	0	0.0162479	0	0	0	0.000137638	0	0.000264236	0	0	0	0	0	0.000476837	0	0.0756209	0	0.00117566	0	0.0002375	0	0.0197106	0	0.0109229	0	0.112941	0	0	0	0.0226675	0	0.0305681	0	0.0156073	0	0.000210634	1	1	0	0	0	0	0	0	0	0	0	0	0	0	0	0	0	0	0	0	0	0	0	0	0	0	0	0	0	0	0	0	0	0	0	0	0	0.000210634	0	0	0	0	0	0	0	0	0	0	0	0	0	0	0	0	0	0	0	0.00192593	1	1	0	0	0	0	0	0	0	0	0	0	0	0	0	0	0	0	0	0	0	0	0	0	0	0	0	0	0	0	0	0	0	0	0	0	0	0.00192593	0	0	0	0	0	0	0	0	0	0	0	0	0	0	0	0	0	0	0	0.341162	1	1	0	0	0	0.000758114	0	0.0199346	0	0.00168263	0	0	0	0.00190182	0	0.00468461	0	0	0	0	0	0.007548	0	0.0162479	0	0	0	0.000137638	0	0.000264236	0	0	0	0	0	0.000476837	0	0.073695	0	0.00117566	0	0.0002375	0	0.0197106	0	0.0109229	0	0.112941	0	0	0	0.0226675	0	0.0305681	0	0.0156073	0	0.40736	1	0	0	0	0.000758114	0	0.0181636	0	0.00132948	0	0	0	0.00106977	0	0.00273436	0	0	0	0	0	0.007548	0	0.0129611	0	0	0	0.000550554	0	0	0	0.000370679	0	0	0	0.000476837	0	0.0555013	0	0.000232211	0	0	0	0.00872776	0	0.0539615	0	0.169454	0	0.0515257	0	0	0	0.0219957	0	0.30829	0.265298	0.305304	0	0.000168294	0.00016828	0.00138599	0	0.00152072	0.00151956	0.00590669	0	0.30677	0.26418	0.293111	0	0.394963	0.326295	0	0.379139	0.315549	0.356488	0	0.000211305	0.000211283	0.00181325	0	0.00198898	0.001987	0.00770181	0	0.37715	0.314187	0.344268	0	0.445874	0.359736	0	0.221357	1	1	0	0.000167084	1	1	0	0.00140698	1	1	0	0.21995	1	1	0	0.297977	1
ENSG00000137693	YAP1	NA	1	1	All	0	0.00622498	1	1	0	0	0	0.000426439	0	0	0	2.07732e-05	0	0	0	0.000118864	0	0.00215034	0	0	0	0	0	0	0	0	0	0	0	0	0	0	0	0	0	0	0	0	0	0.00312465	0	0	0	0	0	0.000383909	0	0	0	0	0	0	0	0	0	0	0	0	0	0.000494825	1	1	0	0	0	0	0	0	0	0	0	0	0	0	0	0	0	0	0	0	0	0	0	0	0	0	0	0	0	0	0	0	0	0	0	0	0	0.000329785	0	0	0	0	0	0.00016504	0	0	0	0	0	0	0	0	0	0	0	0	0	0.000880641	1	1	0	0	0	0	0	0	0	0	0	0	0	0	0	0	0	0	0	0	0	0	0	0	0	0	0	0	0	0	0	0	0	0	0	0	0	0.000661771	0	0	0	0	0	0.000218869	0	0	0	0	0	0	0	0	0	0	0	0	0	0.00534434	1	1	0	0	0	0.000426439	0	0	0	2.07732e-05	0	0	0	0.000118864	0	0.00215034	0	0	0	0	0	0	0	0	0	0	0	0	0	0	0	0	0	0	0	0	0	0.00246288	0	0	0	0	0	0.00016504	0	0	0	0	0	0	0	0	0	0	0	0	0	0.503664	1	0	0.00607536	0	0.00682302	0	0.0126473	0	0.00033237	0	0.00444444	0	0.000475454	0	0	0	0.000771605	0	0	0	0	0	0.00145849	0	0	0	0.00123875	0	0.00237812	0	0	0	0.0173178	0	0.000119209	0	0.0383693	0	0.0394905	0	0.0021375	0	0.0166014	0	0.0243007	0	0.0495734	0	0	0	0.004589	0	0.27452	0	0.00551125	0.00549609	0.0434371	0	0.000410227	0.000410143	0.00226033	0	0.000689492	0.000689254	0.00378077	0	0.00482176	0.00481016	0.0306428	0	0.509425	0.399159	0	0.00665248	0.0066304	0.0517937	0	0.000503641	0.000503514	0.00287675	0	0.000916141	0.000915722	0.00501129	0	0.00573634	0.00571992	0.0367245	0	0.605097	0.453978	0	0.00313528	1	1	0	0.000418378	1	1	0	0.000697609	1	1	0	0.00243767	1	1	0	0.374635	1
ENSG00000139146	FAM60A	NA	1	1	All	0	0.00822333	1	1	0	0	0	0	0	0	0	0	0	0	0	0	0	0	0	0	0	0	0	0	0	0	0	0	0	0	0	0	0	0	0	0	0	0	0	0.00581327	0	0.00224502	0	0	0	0.00016504	0	0	0	0	0	0	0	0	0	0	0	0	0	0.00654194	1	1	0	0	0	0	0	0	0	0	0	0	0	0	0	0	0	0	0	0	0	0	0	0	0	0	0	0	0	0	0	0	0	0	0	0	0	0.00552886	0	0.00101308	0	0	0	0	0	0	0	0	0	0	0	0	0	0	0	0	0	0.00760083	1	1	0	0	0	0	0	0	0	0	0	0	0	0	0	0	0	0	0	0	0	0	0	0	0	0	0	0	0	0	0	0	0	0	0	0	0	0.00560264	0	0.0019982	0	0	0	0	0	0	0	0	0	0	0	0	0	0	0	0	0	0.000622493	1	1	0	0	0	0	0	0	0	0	0	0	0	0	0	0	0	0	0	0	0	0	0	0	0	0	0	0	0	0	0	0	0	0	0	0	0	0.000210634	0	0.000246819	0	0	0	0.00016504	0	0	0	0	0	0	0	0	0	0	0	0	0	0.0107997	1	0	0	0	0	0	0	0	8.30926e-05	0	0	0	0.000475454	0	0.000195312	0	0	0	0	0	0	0	0	0	0	0	0	0	0	0	0.000370679	0	0	0	0.000119209	0	0.00870887	0	0.000103205	0	0.0002375	0	0.000506333	0	0	0	0	0	0	0	0	0	0	0	0.00717717	0.00715147	0.0498297	0	0.00604282	0.00602459	0.0131484	0	0.00667879	0.00665654	0.0158023	0	0.000498377	0.000498253	0.00960479	0	0.00972524	0.00967811	0	0.00845682	0.00842117	0.0579024	0	0.00665816	0.00663605	0.0147615	0	0.00780499	0.00777461	0.0188461	0	0.00065183	0.000651617	0.0125752	0	0.0126882	0.012608	0	0.00411609	1	1	0	0.00323926	1	1	0	0.00383252	1	1	0	0.000283573	1	1	0	0.00578662	1
ENSG00000140992	PDPK1	NA	1	1	All	0	0.00383664	1	1	0	0	0	0	0	0.000975941	0	0	0	0	0	0	0	0.000781247	0	0	0	0	0	0	0	0	0	0	0	0	0	0	0	0	0	0	0	0	0	0.00106386	0	0.000358959	0	0	0	0.000656631	0	0	0	0	0	0	0	0	0	0	0	0	0	0.00351535	1	1	0	0	0	0	0	0.000975941	0	0	0	0	0	0	0	0.000781247	0	0	0	0	0	0	0	0	0	0	0	0	0	0	0	0	0	0	0	0	0	0.000742571	0	0.000358959	0	0	0	0.000656631	0	0	0	0	0	0	0	0	0	0	0	0	0	0.00362601	1	1	0	0	0	0	0	0.000975941	0	0	0	0	0	0	0	0.000781247	0	0	0	0	0	0	0	0	0	0	0	0	0	0	0	0	0	0	0	0	0	0.000853227	0	0.000358959	0	0	0	0.000656631	0	0	0	0	0	0	0	0	0	0	0	0	0	0.000210634	1	1	0	0	0	0	0	0	0	0	0	0	0	0	0	0	0	0	0	0	0	0	0	0	0	0	0	0	0	0	0	0	0	0	0	0	0	0.000210634	0	0	0	0	0	0	0	0	0	0	0	0	0	0	0	0	0	0	0	0.189279	1	0	0	0	0.00170553	0	0.000975941	0	0.00033237	0	0	0	0.00123681	0	0	0	0	0	0	0	0	0	0	0	0	0	0.00327906	0	0.00105694	0	0	0	0.0091705	0	0.000119209	0	0.0189141	0	0.027388	0	0.0038	0	0.0043935	0	0	0	0.031963	0	0	0	0	0	0.0849436	0	0.00314432	0.00313938	0.0327978	0	0.00288878	0.00288461	0.00747814	0	0.00297603	0.0029716	0.00895297	0	0.000168294	0.00016828	0.00549436	0	0.17582	0.161231	0	0.00505877	0.005046	0.0447937	0	0.00469436	0.00468336	0.0112944	0	0.00480903	0.00479749	0.0134682	0	0.000249741	0.00024971	0.00763685	0	0.226538	0.202711	0	0.002489	1	1	0	0.00224193	1	1	0	0.00232192	1	1	0	0.000167084	1	1	0	0.120629	1
ENSG00000145416	36951	NA	1	1	All	0	0.0187632	1	1	0	0	0	0	0	0	0	0.000186958	0	0	0	0.00413395	0	0.00117283	0	0	0	0	0	0	0	0	0	0	0	0	0	0	0	0	0	0.000352309	0	0	0	0.00285587	0	0.000232211	0	0	0	2.69375e-05	0	0	0	0.00723153	0	0	0	0	0	0	0	0.00257064	0	0.000210634	1	1	0	0	0	0	0	0	0	0	0	0	0	0	0	0	0	0	0	0	0	0	0	0	0	0	0	0	0	0	0	0	0	0	0	0	0	0.000210634	0	0	0	0	0	0	0	0	0	0	0	0	0	0	0	0	0	0	0	0.000431963	1	1	0	0	0	0	0	0	0	0	0	0	0	0	0	0	0	0	0	0	0	0	0	0	0	0	0	0	0	0	0	0	0	0	0	0	0	0.000431963	0	0	0	0	0	0	0	0	0	0	0	0	0	0	0	0	0	0	0	0.0183313	1	1	0	0	0	0	0	0	0	0.000186958	0	0	0	0.00413395	0	0.00117283	0	0	0	0	0	0	0	0	0	0	0	0	0	0	0	0	0	0.000352309	0	0	0	0.00242391	0	0.000232211	0	0	0	2.69375e-05	0	0	0	0.00723153	0	0	0	0	0	0	0	0.00257064	0	0.535286	1	0	0.0160523	0	0.113764	0	0.014861	0	0.000186958	0	0.0066358	0	0.00274481	0	0.0397287	0	0.00173611	0	0	0	0.004688	0	0.00749516	0	0.00348007	0	0.000550554	0	0	0	0	0	0.00486647	0	0	0	0.0126935	0	0.000645031	0	0	0	0.00606094	0	0	0	0.0578559	0	0	0	0.013056	0	0.228184	0	0.0176275	0.017473	0.0751927	0	0.000206731	0.000206709	0.00156731	0	0.000381219	0.000381147	0.00273105	0	0.0172462	0.0170984	0.0601673	0	0.532103	0.412632	0	0.0211405	0.0209187	0.0857663	0	0.000211305	0.000211283	0.00181325	0	0.000440682	0.000440585	0.00336389	0	0.0206999	0.0204871	0.0693705	0	0.610463	0.456901	0	0.0122618	1	1	0	0.000205521	1	1	0	0.000365489	1	1	0	0.0118964	1	1	0	0.374319	1
ENSG00000148229	POLE3	NA	1	1	All	0	0.0305331	1	1	0	0	0	0	0	0	0	8.30769e-05	0	0	0	0	0	0	0	0	0	0	0	0	0	0	0	0	0	0	0	0	0	0	0	0	0	0	0	0.00281105	0	0.000153695	0	0	0	0.00179779	0	0	0	0	0	0	0	0	0	0.00977357	0	0.0159139	0	0.000231407	1	1	0	0	0	0	0	0	0	2.07732e-05	0	0	0	0	0	0	0	0	0	0	0	0	0	0	0	0	0	0	0	0	0	0	0	0	0	0	0	0.000210634	0	0	0	0	0	0	0	0	0	0	0	0	0	0	0	0	0	0	0	0.000475822	1	1	0	0	0	0	0	0	0	6.23037e-05	0	0	0	0	0	0	0	0	0	0	0	0	0	0	0	0	0	0	0	0	0	0	0	0	0	0	0	0.000413519	0	0	0	0	0	0	0	0	0	0	0	0	0	0	0	0	0	0	0	0.0300573	1	1	0	0	0	0	0	0	0	2.07732e-05	0	0	0	0	0	0	0	0	0	0	0	0	0	0	0	0	0	0	0	0	0	0	0	0	0	0	0	0.00239753	0	0.000153695	0	0	0	0.00179779	0	0	0	0	0	0	0	0	0	0.00977357	0	0.0159139	0	0.0140007	1	0	0	0	4.73821e-05	0	0.000370685	0	0	0	0	0	0	0	0	0	0	0	0	0	0	0	0.000117112	0	0	0	0	0	0	0	0	0	0	0	0.000119209	0	0.00124813	0	0.000153695	0	0	0	0.00016504	0	0	0	0.0117794	0	0	0	0	0	0	0	0.02759	0.0272128	0.09031	0	0.000138597	0.000138587	0.00125089	0	0.000316049	0.000315999	0.00247244	0	0.0272739	0.0269053	0.0744133	0	0.0131779	0.0130914	0	0.0317563	0.0312574	0.101154	0	0.000447403	0.000447302	0.00271673	0	0.00112968	0.00112904	0.00562102	0	0.0306266	0.0301624	0.082603	0	0.014425	0.0143215	0	0.0137198	1	1	0	0.000144407	1	1	0	0.000322583	1	1	0	0.0133972	1	1	0	0.00952044	1
ENSG00000149657	LSM14B	NA	1	1	All	0	0.00799622	1	1	0	0	0	0.000284405	0	0.000415089	0	0.000399131	0	0	0	0	0	0	0	0	0	0	0	0	0	0	0	0	0	0	0	0.000264236	0	0	0	0	0	0	0	0.00106736	0	2.58012e-05	0	0	0	2.69375e-05	0	0	0	0	0	0	0	0	0	0	0	0.00551326	0	0.000609765	1	1	0	0	0	0	0	0	0	0.000399131	0	0	0	0	0	0	0	0	0	0	0	0	0	0	0	0	0	0	0	0	0	0	0	0	0	0	0	0.000210634	0	0	0	0	0	0	0	0	0	0	0	0	0	0	0	0	0	0	0	0.000683541	1	1	0	0	0	0	0	0	0	0.000399131	0	0	0	0	0	0	0	0	0	0	0	0	0	0	0	0	0	0	0	0	0	0	0	0	0	0	0	0.00028441	0	0	0	0	0	0	0	0	0	0	0	0	0	0	0	0	0	0	0	0.00731268	1	1	0	0	0	0.000284405	0	0.000415089	0	0	0	0	0	0	0	0	0	0	0	0	0	0	0	0	0	0	0	0	0	0.000264236	0	0	0	0	0	0	0	0.000782951	0	2.58012e-05	0	0	0	2.69375e-05	0	0	0	0	0	0	0	0	0	0	0	0.00551326	0	0.372939	1	0	0.00178359	0	0.00492549	0	0.0104085	0	0.00434832	0	0.01	0	0.00159277	0	0.00468461	0	0.000192901	0	0.00100369	0	0	0	0.000468447	0	0.00966686	0	0.00344096	0	0	0	0.00148272	0	0.00405391	0	0	0	0.0498807	0	0.00191612	0	0	0	0.00640223	0	0.0109229	0	0.066421	0	0	0	0	0	0.179343	0	0.00771805	0.00768834	0.0517561	0	0.000593828	0.000593651	0.00273962	0	0.00065199	0.000651778	0.00365855	0	0.00706606	0.00704115	0.0381304	0	0.397062	0.327708	0	0.00749271	0.00746471	0.0543926	0	0.000485839	0.000485721	0.00283114	0	0.000562292	0.000562134	0.00384611	0	0.00693042	0.00690646	0.0408478	0	0.42957	0.349211	0	0.00449254	1	1	0	0.000144407	1	1	0	0.000197741	1	1	0	0.00429479	1	1	0	0.261715	1
ENSG00000163714	U2SURP	NA	1	1	All	0	0.0106388	1	1	0	0	0	4.73821e-05	0	0.00463255	0	0	0	0	0	0	0	0	0	0	0	0	0	0	0	0	0	0	0	0	0	0	0	0	0	0.000352309	0	0	0	0.00408732	0	0.000862612	0	0	0	0.000656631	0	0	0	0	0	0	0	0	0	0	0	0	0	0.000210634	1	1	0	0	0	0	0	0	0	0	0	0	0	0	0	0	0	0	0	0	0	0	0	0	0	0	0	0	0	0	0	0	0	0	0	0	0	0.000210634	0	0	0	0	0	0	0	0	0	0	0	0	0	0	0	0	0	0	0	0.000542627	1	1	0	0	0	0	0	0	0	0	0	0	0	0	0	0	0	0	0	0	0	0	0	0	0	0	0	0	0	0	0	0	0	0	0	0	0	0.000542627	0	0	0	0	0	0	0	0	0	0	0	0	0	0	0	0	0	0	0	0.0100962	1	1	0	0	0	4.73821e-05	0	0.00463255	0	0	0	0	0	0	0	0	0	0	0	0	0	0	0	0	0	0	0	0	0	0	0	0	0	0.000352309	0	0	0	0.00354469	0	0.000862612	0	0	0	0.000656631	0	0	0	0	0	0	0	0	0	0	0	0	2	0.776832	0.182905	0	0.00401308	0	0.0320303	0	0.0104085	0	0.00407154	0	0	0	0.0304491	0	0.00702356	0	0	0	0	0	0.002172	0	0.0181758	0	0	0	0.00123875	0	0.0129475	0	0.000370679	0	0.0134954	0	0.00298023	0	0.166257	0	0.013119	0	0.00095	0	0.0138711	0	0.0435566	1	0.107385	0	0.0150238	1	0.0279315	0	0.249362	0	0.008737	0.00869894	0.0551806	0	0.000168294	0.00016828	0.00138599	0	0.000430054	0.000429961	0.00292251	0	0.00830694	0.00827254	0.0418288	2	0.726014	0.0373827	0	0.0108863	0.0108273	0.0657095	0	0.000211305	0.000211283	0.00181325	0	0.000555371	0.000555217	0.00381946	0	0.010331	0.0102778	0.0505186	2	0.886317	0.0606228	0	0.00820574	1	1	0	0.000167084	1	1	0	0.000407064	1	1	0	0.00779868	1	1	0	0.567848	1
ENSG00000170522	ELOVL6	NA	1	1	All	0	0.000483216	1	1	0	0	0	0	0	0	0	0	0	0	0	0	0	0	0	0	0	0	0	0	0	0	0	0	0	0	0	0	0	0	0	0	0	0	0	0.000483216	0	0	0	0	0	0	0	0	0	0	0	0	0	0	0	0	0	0	0	0.000272581	1	1	0	0	0	0	0	0	0	0	0	0	0	0	0	0	0	0	0	0	0	0	0	0	0	0	0	0	0	0	0	0	0	0	0	0	0	0.000272581	0	0	0	0	0	0	0	0	0	0	0	0	0	0	0	0	0	0	0	0.000272581	1	1	0	0	0	0	0	0	0	0	0	0	0	0	0	0	0	0	0	0	0	0	0	0	0	0	0	0	0	0	0	0	0	0	0	0	0	0.000272581	0	0	0	0	0	0	0	0	0	0	0	0	0	0	0	0	0	0	0	0.000210634	1	1	0	0	0	0	0	0	0	0	0	0	0	0	0	0	0	0	0	0	0	0	0	0	0	0	0	0	0	0	0	0	0	0	0	0	0	0.000210634	0	0	0	0	0	0	0	0	0	0	0	0	0	0	0	0	0	0	1	0.388143	0.321685	0	0.000445898	0	0.0345416	0	0.00289779	0	0.000186958	0	0.00111111	0	0.00235475	0	0.0128676	0	0.000192901	0	0	0	0.001584	0	0.00306338	0	0.000386675	0	0.00191481	0	0	0	0	0	0.000647382	0	0	0	0.00886284	0	0.00041282	0	0	0	0.00010775	0	0	0	0.0131253	0	0	0	0.0377591	1	0.26568	0	0.000400524	0.000400444	0.0140824	0	0.000193794	0.000193775	0.00153072	0	0.000193794	0.000193775	0.00189426	0	0.000206731	0.000206709	0.00607296	1	0.406474	0.0632962	0	0.000484662	0.000484544	0.0163088	0	0.000273357	0.00027332	0.00208469	0	0.000273357	0.00027332	0.00260669	0	0.000211305	0.000211283	0.0069537	1	0.443981	0.0737187	0	0.000267267	1	1	0	0.000100182	1	1	0	0.000100182	1	1	0	0.000167084	1	1	1	0.257152	0.22675
ENSG00000176014	TUBB6	NA	1	1	All	0	0.0652003	1	1	0	0	0	4.73821e-05	0	0.00261326	0	2.07732e-05	0	0.00111111	0	0.000677835	0	0	0	0	0	0	0	0	0	0.000117112	0	0	0	0.000137638	0	0	0	0	0	0	0	0	0	0.0028047	0	0.00143816	0	0	0	0.000969751	0	0.00423404	0	0.0113308	0	0	0	0.00252715	0	0.0308144	0	0.00635617	0	0.000258016	1	1	0	0	0	4.73821e-05	0	0	0	0	0	0	0	0	0	0	0	0	0	0	0	0	0	0	0	0	0	0	0	0	0	0	0	0	0	0	0	0.000210634	0	0	0	0	0	0	0	0	0	0	0	0	0	0	0	0	0	0	0	0.000479345	1	1	0	0	0	4.73821e-05	0	0	0	0	0	0	0	0	0	0	0	0	0	0	0	0	0	0	0	0	0	0	0	0	0	0	0	0	0	0	0	0.000431963	0	0	0	0	0	0	0	0	0	0	0	0	0	0	0	0	0	0	0	0.0647209	1	1	0	0	0	0	0	0.00261326	0	2.07732e-05	0	0.00111111	0	0.000677835	0	0	0	0	0	0	0	0	0	0.000117112	0	0	0	0.000137638	0	0	0	0	0	0	0	0	0	0.00237274	0	0.00143816	0	0	0	0.000969751	0	0.00423404	0	0.0113308	0	0	0	0.00252715	0	0.0308144	0	0.00635617	0	0.10265	1	0	0.00401308	0	0.0515991	0	0.0047659	0	8.30926e-05	0	0	0	0.00576019	0	0.00703122	0	0	0	0	0	0	0	0.000468447	0	0	0	0	0	0	0	0	0	0	0	0	0	0.00427298	0	0.00174778	0	0	0	2.69375e-05	0	0	0	0.0228816	0	0	0	0	0	0	0	0.0626154	0.0606953	0.125336	0	0.000213484	0.000213462	0.00160077	0	0.000387991	0.000387915	0.00275854	0	0.0622274	0.0603308	0.109731	0	0.0967915	0.0922548	0	0.0693781	0.0670261	0.137007	0	0.000501443	0.000501317	0.0028757	0	0.000730821	0.000730554	0.00444037	0	0.0686473	0.0663441	0.120155	0	0.124999	0.117503	0	0.0410759	1	1	0	0.000162203	1	1	0	0.000322207	1	1	0	0.0407537	1	1	0	0.068835	1
ENSG00000177463	NR2C2	NA	1	1	All	0	0.0227603	1	1	0	0	0	0	0	0	0	0	0	0	0	0	0	0	0	0	0	0.00100369	0	0	0	0	0	0	0	0.00191481	0	0	0	0	0	0.00559618	0	0.00107288	0	0.00247227	0	0.000246819	0	0.0002375	0	0.00189921	0	0	0	0	0	0	0	0	0	0	0	0.00831695	0	0.000210634	1	1	0	0	0	0	0	0	0	0	0	0	0	0	0	0	0	0	0	0	0	0	0	0	0	0	0	0	0	0	0	0	0	0	0	0	0	0.000210634	0	0	0	0	0	0	0	0	0	0	0	0	0	0	0	0	0	0	0	0.000358186	1	1	0	0	0	0	0	0	0	0	0	0	0	0	0	0	0	0	0	0	0	0	0	0	0	0	0	0	0	0	0	0	0	0	0	0	0	0.000358186	0	0	0	0	0	0	0	0	0	0	0	0	0	0	0	0	0	0	0	0.0224021	1	1	0	0	0	0	0	0	0	0	0	0	0	0	0	0	0	0	0	0.00100369	0	0	0	0	0	0	0	0.00191481	0	0	0	0	0	0.00559618	0	0.00107288	0	0.00211408	0	0.000246819	0	0.0002375	0	0.00189921	0	0	0	0	0	0	0	0	0	0	0	0.00831695	1	0.58658	0.443774	0	0.00713436	0	0.0735611	0	0.0313778	0	0.00033237	0	0	0	0.0120615	0	0.00312499	0	0.000771605	0	0	0	0.000704	0	0.00314941	0	0	0	0.00191481	0	0	0	0	0	0	0	0	0	0.074336	0	0.00348658	0	0.0002375	1	0.0160575	0	0.0243007	0	0.128978	0	0.0276453	0	0.000465303	0	0.176941	0	0.0145256	0.0144206	0.0691475	0	0.000168294	0.00016828	0.00138599	0	0.000284632	0.000284591	0.00232626	0	0.014241	0.0141401	0.0549769	0	0.561469	0.42963	0	0.0269332	0.0265738	0.0945247	0	0.000211305	0.000211283	0.00181325	0	0.000364223	0.000364157	0.00302402	0	0.026569	0.0262191	0.0774539	1	0.650468	0.138783	0	0.0131265	1	1	0	0.000128648	1	1	0	0.000235317	1	1	0	0.0128912	1	1	1	0.404692	0.332818
ENSG00000181061	HIGD1A	NA	1	1	All	0	0.00714588	1	1	0	0	0	0.000284405	0	0	0	0	0	0	0	0	0	0	0	0	0	0	0	0	0	0	0	0	0	0	0	0	0	0	0	0	0	0	0	0.000210634	0	0	0	0	0	0	0	0	0	0	0	0	0	0.00665084	0	0	0	0	0	0.000210634	1	1	0	0	0	0	0	0	0	0	0	0	0	0	0	0	0	0	0	0	0	0	0	0	0	0	0	0	0	0	0	0	0	0	0	0	0	0.000210634	0	0	0	0	0	0	0	0	0	0	0	0	0	0	0	0	0	0	0	0.000210634	1	1	0	0	0	0	0	0	0	0	0	0	0	0	0	0	0	0	0	0	0	0	0	0	0	0	0	0	0	0	0	0	0	0	0	0	0	0.000210634	0	0	0	0	0	0	0	0	0	0	0	0	0	0	0	0	0	0	0	0.00693525	1	1	0	0	0	0.000284405	0	0	0	0	0	0	0	0	0	0	0	0	0	0	0	0	0	0	0	0	0	0	0	0	0	0	0	0	0	0	0	0	0	0	0	0	0	0	0	0	0	0	0	0	0	0.00665084	0	0	0	0	0	0.243034	1	0	0	0	0.000663462	0	0.00128624	0	2.07732e-05	0	0	0	0	0	0	0	0	0	0	0	0	0	0	0	0	0	0	0	0.000264236	0	0	0	0.0031788	0	0.000119209	0	0.00115126	0	0.000153695	0	0	0	0.000660084	0	0.0243007	0	0.0995952	0	0	0	0	0	0.11164	0	0.00704586	0.00702109	0.0493591	0	0.000168294	0.00016828	0.00138599	0	0.000168294	0.00016828	0.00173925	0	0.00687756	0.00685397	0.0376171	0	0.253642	0.22403	0	0.00721632	0.00719034	0.0536515	0	0.000211305	0.000211283	0.00181325	0	0.000211305	0.000211283	0.00222731	0	0.00700501	0.00698054	0.0410313	0	0.26342	0.231581	0	0.00485589	1	1	0	0.000128648	1	1	0	0.000128648	1	1	0	0.00472724	1	1	0	0.147351	1
ENSG00000206560	ANKRD28	NA	1	1	All	0	0.20358	1	1	0	0	0	0.00236854	0	0.00596536	0	0.000747833	0	0	0	0.000677835	0	0	0	0	0	0.00100369	0	0	0	0.00961668	0	0.000386675	0	0.00191481	0	0.000264236	0	0.00148272	0	0.00327428	0	0.000476837	0	0.0439192	0	0.00128417	0	0	0	0.0185203	0	0.0243007	0	0.0246753	0	0	0	0	0	0.0234649	0	0.0392361	0	0.000210634	1	1	0	0	0	0	0	0	0	0	0	0	0	0	0	0	0	0	0	0	0	0	0	0	0	0	0	0	0	0	0	0	0	0	0	0	0	0.000210634	0	0	0	0	0	0	0	0	0	0	0	0	0	0	0	0	0	0	0	0.00135416	1	1	0	0	0	0	0	0	0	0	0	0	0	0	0	0	0	0	0	0	0	0	0	0	0	0	0	0	0	0	0	0	0	0	0	0	0	0.00135416	0	0	0	0	0	0	0	0	0	0	0	0	0	0	0	0	0	0	0	0.202226	1	1	0	0	0	0.00236854	0	0.00596536	0	0.000747833	0	0	0	0.000677835	0	0	0	0	0	0.00100369	0	0	0	0.00961668	0	0.000386675	0	0.00191481	0	0.000264236	0	0.00148272	0	0.00327428	0	0.000476837	0	0.042565	0	0.00128417	0	0	0	0.0185203	0	0.0243007	0	0.0246753	0	0	0	0	0	0.0234649	0	0.0392361	2	0.757534	0.176031	0	0.00178359	0	0.184598	0	0.029029	0	0.00101788	0	0	0	0.0237827	0	0.00957028	0	0	0	0	0	0.000704	0	0.00507274	0	0.0015467	0	0.00903655	0	0.00660589	0	0.000370679	0	0.00228452	0	0.000119209	1	0.0897043	0	0.00524794	0	0	0	0.0361738	0	0.050223	1	0.159446	0	0.0276453	0	0	0	0.113572	0	0.165631	0.152641	0.205515	0	0.000168294	0.00016828	0.00138599	0	0.00106991	0.00106934	0.00482598	0	0.164561	0.151734	0.192491	2	0.699702	0.0341054	0	0.220037	0.197511	0.251515	0	0.000211305	0.000211283	0.00181325	0	0.00139642	0.00139545	0.00626673	0	0.218641	0.19639	0.237925	2	0.844194	0.0539858	0	0.124587	1	1	0	0.000128648	1	1	0	0.000955335	1	1	0	0.123632	1	1	1	0.525282	0.408611
ENSG00000221989	OR2A2	NA	1	1	All	0	0.0118498	1	1	0	0	0	0	0	0	0	0	0	0	0	0	0	0	0	0	0	0	0	0	0	0.00212918	0	0	0	0	0	0	0	0	0	0	0	0	0	0.000329784	0	0	0	0	0	0.000303142	0	0	0	0.00908766	0	0	0	0	0	0	0	0	0	0.00949151	1	1	0	0	0	0	0	0	0	0	0	0	0	0	0	0	0	0	0	0	0	0	0	0	0	0	0	0	0	0	0	0	0	0	0	0	0	0.000100706	0	0	0	0	0	0.000303142	0	0	0	0.00908766	0	0	0	0	0	0	0	0	0	0.00950995	1	1	0	0	0	0	0	0	0	0	0	0	0	0	0	0	0	0	0	0	0	0	0	0	0	0	0	0	0	0	0	0	0	0	0	0	0	0.00011915	0	0	0	0	0	0.000303142	0	0	0	0.00908766	0	0	0	0	0	0	0	0	0	0.00233982	1	1	0	0	0	0	0	0	0	0	0	0	0	0	0	0	0	0	0	0	0	0	0	0.00212918	0	0	0	0	0	0	0	0	0	0	0	0	0	0.000210634	0	0	0	0	0	0	0	0	0	0	0	0	0	0	0	0	0	0	0	0.361733	1	0	0.000445898	0	0.00236854	0	0.000931328	0	0.00101788	0	0	0	0.00413395	0	0.00312786	0	0.000192901	0	0.00100369	0	0.000176	0	0.00212918	0	0.0015467	0	0.000137638	0	0.00105694	0	0.000370679	0	0.00493861	0	0	0	0.132801	0	0.00602047	0	0.0002375	0	0.0042728	0	0.0109229	0	0.0789173	0	0.0157051	0	0.0135213	0	0.0757571	0	0.0117244	0.011656	0.0639013	0	0.00945114	0.00940662	0.0185724	0	0.00946568	0.00942102	0.0203501	0	0.00225874	0.00225619	0.0199366	0	0.343094	0.290429	0	0.0118844	0.011814	0.0683183	0	0.00950946	0.00946439	0.0192177	0	0.00952857	0.00948332	0.0216492	0	0.0023558	0.00235303	0.0227049	0	0.374785	0.312563	0	0.00651329	1	1	0	0.00554267	1	1	0	0.005556	1	1	0	0.000957289	1	1	0	0.231681	1
ENSG00000090372	STRN4	NA	1	1	All	0	0.0855898	1	1	0	0.000445898	0	0.00170576	0	0.0111413	0	0.000186958	0	0	0	0	0	0	0	0	0	0.00401476	0	0	0	0	0	0	0	0.000820232	0	0	0	0.000370679	0	0	0	0	0	0.00942954	0	0.00174776	0	0	0	0.00242884	0	0	0	0.0333077	0	0	0	0.000465303	0	0	0	0.019525	0	0.000815929	1	1	0	0	0	0	0	0.00060204	0	0	0	0	0	0	0	0	0	0	0	0	0	0	0	0	0	0	0	0	0	0	0	0	0	0	0	0	0	0.000188088	0	2.58012e-05	0	0	0	0	0	0	0	0	0	0	0	0	0	0	0	0	0	0.00230101	1	1	0	0	0	0	0	0.00142353	0	0	0	0	0	0	0	0	0	0	0	0	0	0	0	0	0	0	0	0	0	0	0	0	0	0	0	0	0	0.000696889	0	0.000180589	0	0	0	0	0	0	0	0	0	0	0	0	0	0	0	0	0	0.0832888	1	1	0	0.000445898	0	0.00170576	0	0.00971781	0	0.000186958	0	0	0	0	0	0	0	0	0	0.00401476	0	0	0	0	0	0	0	0.000820232	0	0	0	0.000370679	0	0	0	0	0	0.00873265	0	0.00156717	0	0	0	0.00242884	0	0	0	0.0333077	0	0	0	0.000465303	0	0	0	0.019525	3	1.25117	0.131794	0	0.0361177	1	0.238853	0	0.0298974	0	0.000747833	0	0.00111111	0	0.00576019	0	0.0158203	0	0.00308642	0	0	0	0	0	0.00961668	0	0.0015467	0	0.0115028	0	0.0180589	0	0.00593086	0	0.000818919	0	0.000119209	0	0.184639	0	0.0145395	0	0.0021375	0	0.0285245	0	0	0	0.167648	0	0	0	0.00744485	2	0.467245	0	0.0789519	0.0759157	0.139272	0	0.00077014	0.000769844	0.00315921	0	0.0019565	0.00195458	0.00685384	0	0.0769954	0.0741059	0.122562	3	1.37959	0.05145	0	0.0887075	0.0848868	0.153455	0	0.000821776	0.000821439	0.00368492	0	0.00236556	0.00236276	0.00859531	0	0.0863419	0.0827195	0.135242	3	1.61042	0.0802558	0	0.0504239	1	1	0	0.000713458	1	1	0	0.00171834	1	1	0	0.0487056	1	1	1	0.853808	0.57421
ENSG00000105287	PRKD2	NA	1	1	All	0	0.0333308	1	1	0	0.00178359	0	0.000426394	0	0.00128624	0	0.000332323	0	0	0	0	0	0	0	0.000192901	0	0.00100369	0	0.000176	0	0	0	0	0	0	0	0	0	0	0	0.000352309	0	0	0	0.0100812	0	0.00174776	0	0	0	0.000441245	0	0	0	0	0	0	0	0	0	0.0109748	0	0.00453238	0	0.000391973	1	1	0	0	0	4.73821e-05	0	0	0	2.07732e-05	0	0	0	0	0	0	0	0	0	0	0	0	0	0	0	0	0	0	0	0	0	0	0	0	0	0	0	0.000298016	0	2.58012e-05	0	0	0	0	0	0	0	0	0	0	0	0	0	0	0	0	0	0.00157146	1	1	0	0	0	0.000236866	0	0	0	0.000145365	0	0	0	0	0	0	0	0	0	0	0	0	0	0	0	0	0	0	0	0	0	0	0	0	0	0	0	0.00100864	0	0.000180589	0	0	0	0	0	0	0	0	0	0	0	0	0	0	0	0	0	0.0317594	1	1	0	0.00178359	0	0.000189528	0	0.00128624	0	0.000186958	0	0	0	0	0	0	0	0.000192901	0	0.00100369	0	0.000176	0	0	0	0	0	0	0	0	0	0	0	0.000352309	0	0	0	0.00907257	0	0.00156717	0	0	0	0.000441245	0	0	0	0	0	0	0	0	0	0.0109748	0	0.00453238	4	2.54208	0.251455	0	0.0642093	3	0.752238	0	0.100082	0	0.00467396	0	0	0	0.11592	0	0.12207	0	0.00482253	0	0.00401476	0	0.001584	0	0.0214936	0	0.0015467	0	0.0068446	0	0.00994187	0	0.00148272	0	0.118362	0	0.00429153	0	0.179308	0	0.015649	0	0	0	0.0487963	0	0.00757849	1	0.385596	0	0.0269282	0	0.0280638	0	0.51658	0	0.0296743	0.0292383	0.0928167	0	0.000315687	0.000315637	0.0019823	0	0.00116233	0.00116166	0.00506933	0	0.0285119	0.0281093	0.0759875	4	2.48508	0.106837	0	0.0402473	0.0394482	0.110217	0	0.000618541	0.00061835	0.00317647	0	0.00316464	0.00315964	0.0103122	0	0.0370827	0.0364036	0.0900313	4	3.07307	0.197161	0	0.0241864	1	1	0	0.000241222	1	1	0	0.00108361	1	1	0	0.0231028	1	1	3	1.78302	0.264837
ENSG00000111785	RIC8B	NA	1	1	All	0	0.0467939	1	1	0	0	0	4.73821e-05	0	4.11872e-05	0	2.07732e-05	0	0	0	0.000118864	0	0	0	0	0	0	0	0	0	0	0	0	0	0.000137638	0	0.000264236	0	0	0	0	0	0	0	0.00193596	0	0.000103198	0	0	0	0.00101473	0	0	0	0.0405393	0	0	0	0	0	0	0	0.00257064	0	0.000245371	1	1	0	0	0	0	0	0	0	0	0	0	0	0.000118864	0	0	0	0	0	0	0	0	0	0	0	0	0	0	0	0	0	0	0	0	0	0	0	0.000100706	0	2.58012e-05	0	0	0	0	0	0	0	0	0	0	0	0	0	0	0	0	0	0.000389188	1	1	0	0	0	0	0	0	0	0	0	0	0	0.000118864	0	0	0	0	0	0	0	0	0	0	0	0	0	0	0	0	0	0	0	0	0	0	0	0.000192928	0	7.73971e-05	0	0	0	0	0	0	0	0	0	0	0	0	0	0	0	0	0	0.0464047	1	1	0	0	0	4.73821e-05	0	4.11872e-05	0	2.07732e-05	0	0	0	0	0	0	0	0	0	0	0	0	0	0	0	0	0	0.000137638	0	0.000264236	0	0	0	0	0	0	0	0.00174303	0	2.58012e-05	0	0	0	0.00101473	0	0	0	0.0405393	0	0	0	0	0	0	0	0.00257064	1	0.891902	0.590124	0	0	0	0.00232172	0	0.0164749	0	0.00101788	0	0	0	0.00106977	0	0.00761141	0	0.000771605	0	0	0	0.002816	0	0.00627224	0	0.0015467	0	0.00123875	0	0	0	0.000370679	0	0.00206054	0	0.000476837	0	0.107693	0	0.00844383	0	0.00095	0	0.0149511	0	0.088228	0	0.122061	0	0.0159203	0	0.0860116	1	0.403594	0	0.0450355	0.0440364	0.108152	0	0.000173388	0.000173373	0.00141587	0	0.000259188	0.000259154	0.00224163	0	0.0447763	0.0437886	0.0929843	1	0.997998	0.263505	0	0.047563	0.0464496	0.11656	0	0.000263322	0.000263288	0.0020665	0	0.000419786	0.000419698	0.00326823	0	0.0471433	0.0460493	0.0998007	1	1.10703	0.303544	0	0.0286295	1	1	0	0.000180515	1	1	0	0.00028513	1	1	0	0.0283444	1	1	1	0.681094	0.493937
ENSG00000172183	ISG20	NA	1	1	All	0	0.0536239	1	1	0	0.000445898	0	0.000284405	0	0.00861058	0	0.000519329	0	0	0	0.00235475	0	0	0	0	0	0.00100369	0	0	0	0.000117112	0	0	0	0	0	0	0	0	0	0	0	0.000119209	0	0.00480483	0	2.58012e-05	0	0	0	0.00093625	0	0	0	0.0104336	0	0	0	0.005264	0	0	0	0.0187045	0	0.00122157	1	1	0	0	0	0	0	0	0	0	0	0	0	0	0	0	0	0	0	0.00100369	0	0	0	0	0	0	0	0	0	0	0	0	0	0	0	0	0	0.000217882	0	0	0	0	0	0	0	0	0	0	0	0	0	0	0	0	0	0	0	0.00217864	1	1	0	0	0	0	0	0	0	0	0	0	0	0	0	0	0	0	0	0.00100369	0	0	0	0	0	0	0	0	0	0	0	0	0	0	0	0	0	0.00117495	0	0	0	0	0	0	0	0	0	0	0	0	0	0	0	0	0	0	0	0.0514452	1	1	0	0.000445898	0	0.000284405	0	0.00861058	0	0.000519329	0	0	0	0.00235475	0	0	0	0	0	0	0	0	0	0.000117112	0	0	0	0	0	0	0	0	0	0	0	0.000119209	0	0.00362987	0	2.58012e-05	0	0	0	0.00093625	0	0	0	0.0104336	0	0	0	0.005264	0	0	0	0.0187045	0	0.233118	1	0	0.0111474	0	0.0304882	0	0.0204548	0	8.30926e-05	0	0.0264198	0	0.00776992	0	0	0	0	0	0	0	0	0	0.00105401	0	0	0	0.00123875	0	0	0	0	0	0	0	0	0	0.00764599	0	2.58012e-05	0	0	0	0.00148502	0	0	0	0.031963	0	0	0	0.0112404	0	0.0821021	0	0.0472636	0.0461641	0.110439	0	0.000912542	0.000912126	0.00349588	0	0.00172998	0.00172849	0.00636194	0	0.0455336	0.0445125	0.0936821	0	0.247185	0.219003	0	0.0621321	0.0602413	0.130589	0	0.00125098	0.0012502	0.00466425	0	0.00223616	0.00223366	0.00830694	0	0.059896	0.0581375	0.112395	0	0.269718	0.236405	0	0.0367398	1	1	0	0.000843335	1	1	0	0.00147264	1	1	0	0.0352671	1	1	0	0.166408	1
ENSG00000135211	TMEM60	NA	1	1	All	0	0.0035972	1	1	0	0	0	4.73821e-05	0	0	0	0	0	0	0	0	0	0	0	0	0	0	0	0	0	0	0	0	0	0	0	0	0	0	0	0.00327428	0	0	0	0.000275535	0	0	0	0	0	0	0	0	0	0	0	0	0	0	0	0	0	0	0	0.00336625	1	1	0	0	0	0	0	0	0	0	0	0	0	0	0	0	0	0	0	0	0	0	0	0	0	0	0	0	0	0	0	0	0	0.00327428	0	0	0	9.19633e-05	0	0	0	0	0	0	0	0	0	0	0	0	0	0	0	0	0	0	0	0.00340558	1	1	0	0	0	0	0	0	0	0	0	0	0	0	0	0	0	0	0	0	0	0	0	0	0	0	0	0	0	0	0	0	0	0.00327428	0	0	0	0.000131297	0	0	0	0	0	0	0	0	0	0	0	0	0	0	0	0	0	0	0	0.00019162	1	1	0	0	0	4.73821e-05	0	0	0	0	0	0	0	0	0	0	0	0	0	0	0	0	0	0	0	0	0	0	0	0	0	0	0	0	0	0	0	0.000144238	0	0	0	0	0	0	0	0	0	0	0	0	0	0	0	0	0	0	0	0.014105	1	0	0	0	4.73821e-05	0	0.000228138	0	2.07732e-05	0	0	0	0	0	0	0	0	0	0	0	0	0	0	0	0.000386675	0	0.000137638	0	0	0	0	0	0	0	0.000119209	0	0.000763584	0	0	0	0	0	0.00107082	0	0	0	0.0113308	0	0	0	0	0	0	0	0.00346589	0.00345989	0.0345693	0	0.00324633	0.00324106	0.00813137	0	0.00328083	0.00327545	0.00958256	0	0.000185061	0.000185044	0.0058218	0	0.013776	0.0136816	0	0.00363031	0.00362373	0.0384635	0	0.0033917	0.00338595	0.00895595	0	0.00343209	0.00342621	0.0108355	0	0.000198218	0.000198198	0.00675313	0	0.0156295	0.015508	0	0.0032492	1	1	0	0.00309466	1	1	0	0.00311962	1	1	0	0.000129579	1	1	0	0.00797475	1
ENSG00000152219	ARL14EP	NA	1	1	All	0	0.0048243	1	1	0	0	0	0	0	0	0	2.07732e-05	0	0	0	0	0	0	0	0	0	0	0	0	0	0	0	0	0	0	0	0.000264236	0	0	0	0	0	0	0	0.000663984	0	0	0	0	0	0.000107743	0	0	0	0	0	0	0	0	0	0.00376757	0	0	0	0.00451596	1	1	0	0	0	0	0	0	0	2.07732e-05	0	0	0	0	0	0	0	0	0	0	0	0	0	0	0	0	0	0	0	0.000264236	0	0	0	0	0	0	0	0.000436451	0	0	0	0	0	2.69375e-05	0	0	0	0	0	0	0	0	0	0.00376757	0	0	0	0.00462517	1	1	0	0	0	0	0	0	0	2.07732e-05	0	0	0	0	0	0	0	0	0	0	0	0	0	0	0	0	0	0	0	0.000264236	0	0	0	0	0	0	0	0.000491787	0	0	0	0	0	8.08051e-05	0	0	0	0	0	0	0	0	0	0.00376757	0	0	0	0.000199135	1	1	0	0	0	0	0	0	0	0	0	0	0	0	0	0	0	0	0	0	0	0	0	0	0	0	0	0	0	0	0	0	0	0	0	0	0	0.000172198	0	0	0	0	0	2.69375e-05	0	0	0	0	0	0	0	0	0	0	0	0	0	0.0753464	1	0	0	0	0.000189528	0	4.11872e-05	0	0	0	0	0	0	0	0	0	0	0	0	0	0.000176	0	0	0	0	0	0.000137638	0	0	0	0	0	0.000647382	0	0	0	0.0030778	0	0.000153695	0	0	0	0.000673438	0	0.0142674	0	0.0476583	0	0	0	0.000465303	0	0.00785873	0	0.00454514	0.00453483	0.0391359	0	0.00434533	0.0043359	0.0101567	0	0.00440651	0.00439682	0.0117389	0	0.000138634	0.000138624	0.004878	0	0.0733913	0.0707629	0	0.0051188	0.00510572	0.0449604	0	0.00478586	0.00477442	0.0114602	0	0.00491168	0.00489964	0.0136474	0	0.000207113	0.000207091	0.0068987	0	0.0775686	0.0746365	0	0.0031579	1	1	0	0.00293031	1	1	0	0.0030096	1	1	0	0.000148298	1	1	0	0.0484417	1
ENSG00000129933	MAU2	NA	1	1	All	0	0.0264742	1	1	0	0	0	0.000663462	0	0.000164749	0	0	0	0.0066358	0	0	0	0	0	0	0	0	0	0	0	0.00187379	0	0	0	0.000137638	0	0	0	0	0	0	0	0.00109482	0	0.00190192	0	0.00136076	0	0	0	2.69375e-05	0	0	0	0	0	0	0	0	0	0.00857237	0	0.00404195	0	0.000226557	1	1	0	0	0	0	0	0	0	0	0	0	0	0	0	0	0	0	0	0	0	0	0	0	0	0	0	0	0	0	0	0	0	0	0	0	0	0.000226557	0	0	0	0	0	0	0	0	0	0	0	0	0	0	0	0	0	0	0	0.000374627	1	1	0	0	0	0	0	0	0	0	0	0	0	0	0	0	0	0	0	0	0	0	0	0	0	0	0	0	0	0	0	0	0	0	0	0	0	0.000374627	0	0	0	0	0	0	0	0	0	0	0	0	0	0	0	0	0	0	0	0.0260996	1	1	0	0	0	0.000663462	0	0.000164749	0	0	0	0.0066358	0	0	0	0	0	0	0	0	0	0	0	0.00187379	0	0	0	0.000137638	0	0	0	0	0	0	0	0.00109482	0	0.00152729	0	0.00136076	0	0	0	2.69375e-05	0	0	0	0	0	0	0	0	0	0.00857237	0	0.00404195	0	1.11559	1	0	0.0111474	0	0.0812288	0	0.0448529	0	0.00299133	0	0.0154321	0	0.0350632	0	0.00703122	0	0.000192901	0	0.00100369	0	0.014256	0	0.0029278	0	0.0015467	0	0.00880886	0	0.00105694	0	0.00148272	0	0.0211401	0	0.00399399	0	0.270544	0	0.0271775	0	0.00095	0	0.0229957	0	0.0176118	0	0.0682756	0	0.020976	0	0.0839213	0	0.348982	0	0.0241446	0.0238554	0.0862328	0	0.000186681	0.000186663	0.00148839	0	0.000317393	0.000317343	0.00247941	0	0.0238272	0.0235456	0.0699076	0	1.11576	0.672333	0	0.0272723	0.0269038	0.0949363	0	0.000265387	0.000265352	0.0020665	0	0.000417344	0.000417257	0.00325849	0	0.026855	0.0264976	0.0777018	0	1.33542	0.736953	0	0.0142244	1	1	0	0.00012449	1	1	0	0.000217634	1	1	0	0.0140067	1	1	0	0.777328	1
ENSG00000130703	OSBPL2	NA	1	1	All	0	0.0479403	1	1	0	0.000445898	0	0.00236854	0	0.0118105	0	0.000399131	0	0	0	0	0	0.00117283	0	0	0	0	0	0	0	0	0	0	0	0	0	0	0	0	0	0	0	0	0	0.00334794	0	0.000103205	0	0	0	0	0	0	0	0.00998492	0	0.00973502	0	0	0	0.00857237	0	0	0	0.000226557	1	1	0	0	0	0	0	0	0	0	0	0	0	0	0	0	0	0	0	0	0	0	0	0	0	0	0	0	0	0	0	0	0	0	0	0	0	0.000226557	0	0	0	0	0	0	0	0	0	0	0	0	0	0	0	0	0	0	0	0.000462495	1	1	0	0	0	0	0	0	0	0	0	0	0	0	0	0	0	0	0	0	0	0	0	0	0	0	0	0	0	0	0	0	0	0	0	0	0	0.000462495	0	0	0	0	0	0	0	0	0	0	0	0	0	0	0	0	0	0	0	0.0474778	1	1	0	0.000445898	0	0.00236854	0	0.0118105	0	0.000399131	0	0	0	0	0	0.00117283	0	0	0	0	0	0	0	0	0	0	0	0	0	0	0	0	0	0	0	0	0	0.00288545	0	0.000103205	0	0	0	0	0	0	0	0.00998492	0	0.00973502	0	0	0	0.00857237	0	0	2	0.7665	0.17922	0	0.00713436	0	0.0812288	0	0.0132946	0	0.00366037	0	0	0	0.0146362	0	0.00975123	0	0	0	0.00100369	0	0.000704	0	0.00421603	0	0.000386675	0	0.00674429	0	0.00237812	0	0.000370679	0	0.0152337	0	0.00298023	1	0.136366	0	0.0151083	0	0.00095	0	0.0111163	0	0	1	0.246451	0	0.020976	0	0.009709	0	0.1621	0	0.0461229	0.0450754	0.109249	0	0.000186649	0.000186631	0.00148839	0	0.000393626	0.000393548	0.00277874	0	0.0457292	0.0446994	0.0938985	1	0.776426	0.18276	0	0.0479071	0.0467777	0.116752	0	0.000246137	0.000246107	0.00198173	0	0.000488417	0.000488298	0.0035689	0	0.0474187	0.046312	0.100063	2	0.867043	0.0575405	0	0.0302903	1	1	0	0.00014374	1	1	0	0.000293448	1	1	0	0.0299969	1	1	2	0.551416	0.106177
ENSG00000165948	IFI27L1	NA	1	1	All	0	0.0130208	1	1	0	0	0	0.000284405	0	0	0	0	0	0	0	0	0	0	0	0	0	0	0	0	0	0	0	0	0	0	0	0	0	0	0	0	0	0	0	0.000584008	0	0.00133496	0	0	0	0.000383917	0	0	0	0.0104336	0	0	0	0	0	0	0	0	0	0.000226557	1	1	0	0	0	0	0	0	0	0	0	0	0	0	0	0	0	0	0	0	0	0	0	0	0	0	0	0	0	0	0	0	0	0	0	0	0	0.000226557	0	0	0	0	0	0	0	0	0	0	0	0	0	0	0	0	0	0	0	0.000254223	1	1	0	0	0	0	0	0	0	0	0	0	0	0	0	0	0	0	0	0	0	0	0	0	0	0	0	0	0	0	0	0	0	0	0	0	0	0.000254223	0	0	0	0	0	0	0	0	0	0	0	0	0	0	0	0	0	0	0	0.0127666	1	1	0	0	0	0.000284405	0	0	0	0	0	0	0	0	0	0	0	0	0	0	0	0	0	0	0	0	0	0	0	0	0	0	0	0	0	0	0	0.000329785	0	0.00133496	0	0	0	0.000383917	0	0	0	0.0104336	0	0	0	0	0	0	0	0	2	0.253253	0.0271355	0	0.000445898	0	0.00397852	0	0.00128624	0	0.000186958	0	0	0	0.000475454	0	0.000195312	0	0	0	0	0	0.000176	0	0.000787802	0	0	0	0	0	0	0	0	0	0	0	0.000119209	1	0.0740079	0	0.00165128	0	0.0002375	0	0.0063448	0	0	0	0.0104336	0	0	0	0.0313397	1	0.121587	0	0.0126721	0.0125922	0.0654174	0	0.000186681	0.000186663	0.00148839	0	0.000208497	0.000208475	0.00198376	0	0.0124636	0.0123863	0.0516891	2	0.256568	0.00232503	0	0.0133667	0.0132777	0.0714983	0	0.000226918	0.000226893	0.00190277	0	0.000255591	0.000255559	0.0024864	0	0.0131111	0.0130255	0.056413	2	0.292429	0.0033525	0	0.00930776	1	1	0	0.000162959	1	1	0	0.000182957	1	1	0	0.0091248	1	1	2	0.164718	0.0121644
ENSG00000168036	CTNNB1	NA	1	1	All	0	0.0521316	1	1	0	0	0	0.000521428	0	0	0	0	0	0	0	0.000677835	0	0	0	0	0	0	0	0	0	0.000117112	0	0	0	0	0	0	0	0	0	0	0	0	0	0.00384054	0	0.000153695	0	0	0	0.000341293	0	0	0	0	0	0	0	0.00128	0	0.021064	0	0.0241357	0	0.000226557	1	1	0	0	0	0	0	0	0	0	0	0	0	0	0	0	0	0	0	0	0	0	0	0	0	0	0	0	0	0	0	0	0	0	0	0	0	0.000226557	0	0	0	0	0	0	0	0	0	0	0	0	0	0	0	0	0	0	0	0.000492596	1	1	0	0	0	0	0	0	0	0	0	0	0	0	0	0	0	0	0	0	0	0	0	0	0	0	0	0	0	0	0	0	0	0	0	0	0	0.000492596	0	0	0	0	0	0	0	0	0	0	0	0	0	0	0	0	0	0	0	0.051639	1	1	0	0	0	0.000521428	0	0	0	0	0	0	0	0.000677835	0	0	0	0	0	0	0	0	0	0.000117112	0	0	0	0	0	0	0	0	0	0	0	0	0	0.00334795	0	0.000153695	0	0	0	0.000341293	0	0	0	0	0	0	0	0.00128	0	0.021064	0	0.0241357	5	3.86735	0.345267	0	0.0285375	0	0.223963	0	0.0298974	0	0.0100542	0	0	0	0.0204968	0	0.0281249	0	0.00482253	0	0	0	0.002816	0	0.00948606	0	0.000386675	0	0.0232609	0	0.00422777	0	0.000370679	0	0.111011	0	0.0144243	3	2.3286	0	0.123566	0	0.0002375	0	0.0937824	0	0.0243007	1	0.398634	0	0.0388325	0	0.0586	1	0.288925	0	0.0502448	0.0490034	0.113654	0	0.000205899	0.000205878	0.00156731	0	0.000440091	0.000439994	0.00295543	0	0.0498047	0.0485848	0.0979029	5	3.33221	0.121029	0	0.0526195	0.0512591	0.121084	0	0.000226918	0.000226893	0.00190277	0	0.000500032	0.000499907	0.00361036	0	0.0521195	0.0507846	0.104897	6	4.2932	0.143401	0	0.0207584	1	1	0	0.000182209	1	1	0	0.00035018	1	1	0	0.0204082	1	1	3	2.5544	0.470063
ENSG00000188508	KRTDAP	NA	1	1	All	0	0.023219	1	1	0	0	0	0	0	0.00060204	0	2.07732e-05	0	0	0	0	0	0	0	0	0	0	0	0	0	0	0	0	0	0	0	0	0	0	0	0	0	0	0	0.00313657	0	0	0	0	0	0	0	0	0	0.0194596	0	0	0	0	0	0	0	0	0	0.00024733	1	1	0	0	0	0	0	0	0	2.07732e-05	0	0	0	0	0	0	0	0	0	0	0	0	0	0	0	0	0	0	0	0	0	0	0	0	0	0	0	0.000226557	0	0	0	0	0	0	0	0	0	0	0	0	0	0	0	0	0	0	0	0.000474046	1	1	0	0	0	0	0	0	0	2.07732e-05	0	0	0	0	0	0	0	0	0	0	0	0	0	0	0	0	0	0	0	0	0	0	0	0	0	0	0	0.000453273	0	0	0	0	0	0	0	0	0	0	0	0	0	0	0	0	0	0	0	0.0227449	1	1	0	0	0	0	0	0.00060204	0	0	0	0	0	0	0	0	0	0	0	0	0	0	0	0	0	0	0	0	0	0	0	0	0	0	0	0	0	0.00268329	0	0	0	0	0	0	0	0	0	0.0194596	0	0	0	0	0	0	0	0	0	0.0720891	1	0	0	0	0.000284405	0	0.00128624	0	0	0	0	0	0	0	0.000195312	0	0	0	0.00100369	0	0	0	0.00448989	0	0	0	0	0	0	0	0.000370679	0	0	0	0.000119209	0	0.00454315	0	0.000153695	0	0	0	0.000242438	0	0	0	0.0502274	0	0	0	0	0	0.00917297	0	0.0227748	0.0225175	0.0837452	0	0.000214638	0.000214615	0.00160495	0	0.000414335	0.000414249	0.0028621	0	0.0223605	0.0221124	0.0679725	0	0.0807032	0.0775325	0	0.0235401	0.0232652	0.0894393	0	0.000463016	0.000462909	0.00275448	0	0.000695748	0.000695506	0.00432826	0	0.0228444	0.0225854	0.0725588	0	0.0845433	0.0810681	0	0.0156442	1	1	0	0.000178718	1	1	0	0.00032175	1	1	0	0.0153224	1	1	0	0.0464088	1
ENSG00000257103	LSM14A	NA	1	1	All	0	0.0227281	1	1	0	0	0	0	0	0	0	0	0	0	0	0.00413395	0	0	0	0	0	0	0	0	0	0	0	0	0	0	0	0.000264236	0	0	0	0	0	0	0	0.000898347	0	0.000153695	0	0	0	2.69375e-05	0	0	0	0.0122281	0	0	0	0	0	0	0	0.00502282	0	0.000253494	1	1	0	0	0	0	0	0	0	0	0	0	0	0	0	0	0	0	0	0	0	0	0	0	0	0	0	0	0	0	0	0	0	0	0	0	0	0.000226557	0	0	0	0	0	2.69375e-05	0	0	0	0	0	0	0	0	0	0	0	0	0	0.000322918	1	1	0	0	0	0	0	0	0	0	0	0	0	0	0	0	0	0	0	0	0	0	0	0	0	0	0	0	0	0	0	0	0	0	0	0	0	0.000295981	0	0	0	0	0	2.69375e-05	0	0	0	0	0	0	0	0	0	0	0	0	0	0.0224051	1	1	0	0	0	0	0	0	0	0	0	0	0	0.00413395	0	0	0	0	0	0	0	0	0	0	0	0	0	0	0	0.000264236	0	0	0	0	0	0	0	0.000602366	0	0.000153695	0	0	0	0	0	0	0	0.0122281	0	0	0	0	0	0	0	0.00502282	0	0.200476	1	0	0.00178359	0	0.00596711	0	0.00290115	0	8.30926e-05	0	0	0	0.00159277	0	0.000781247	0	0	0	0.00100369	0	0.000176	0	0.00145849	0	0	0	0.00191481	0	0	0	0.00593086	0	0.00290455	0	0.000119209	0	0.0255939	0	0.000924198	0	0	0	0.00913258	0	0.0142674	0	0.0502274	0	0	0	0.0152244	0	0.0584895	0	0.0218776	0.0216401	0.0823834	0	0.000214675	0.000214652	0.00160495	0	0.000276393	0.000276355	0.00230971	0	0.0216012	0.0213696	0.0670269	0	0.225965	0.202254	0	0.0231116	0.0228466	0.0887229	0	0.000399265	0.000399185	0.0025685	0	0.000470471	0.00047036	0.00349219	0	0.0226411	0.0223867	0.0723165	0	0.250409	0.221517	0	0.0139022	1	1	0	0.000182609	1	1	0	0.000225842	1	1	0	0.0136764	1	1	0	0.158047	1
ENSG00000112308	C6orf62	NA	1	1	All	0	0.0281679	1	1	0	0	0	0	0	0	0	0	0	0	0	0	0	0	0	0	0	0	0	0	0	0	0	0	0	0	0	0	0	0	0	0	0	0	0	0.00184325	0	0	0	0	0	0	0	0	0	0	0	0	0	0	0	0.0263247	0	0	0	0.000216017	1	1	0	0	0	0	0	0	0	0	0	0	0	0	0	0	0	0	0	0	0	0	0	0	0	0	0	0	0	0	0	0	0	0	0	0	0	0.000216017	0	0	0	0	0	0	0	0	0	0	0	0	0	0	0	0	0	0	0	0.000252888	1	1	0	0	0	0	0	0	0	0	0	0	0	0	0	0	0	0	0	0	0	0	0	0	0	0	0	0	0	0	0	0	0	0	0	0	0	0.000252888	0	0	0	0	0	0	0	0	0	0	0	0	0	0	0	0	0	0	0	0.027915	1	1	0	0	0	0	0	0	0	0	0	0	0	0	0	0	0	0	0	0	0	0	0	0	0	0	0	0	0	0	0	0	0	0	0	0	0	0.00159036	0	0	0	0	0	0	0	0	0	0	0	0	0	0	0	0.0263247	0	0	0	0.153978	1	0	0	0	0.000663462	0	0.00598508	0	0.00159595	0	0	0	0	0	0.000195312	0	0	0	0	0	0	0	0.000787802	0	0	0	0.00191481	0	0	0	0	0	0.00316922	0	0.000476837	0	0.0168078	0	0.00124619	0	0	0	0.00036823	0	0	0	0.0271888	0	0	0	0.005264	0	0.0883141	0	0.026974	0.0266135	0.0898151	0	0.000157386	0.000157373	0.00134963	0	0.000186459	0.000186441	0.00185123	0	0.0267876	0.026432	0.0737751	0	0.164874	0.151999	0	0.0264828	0.0261352	0.0940296	0	0.000216185	0.000216162	0.00183749	0	0.000254398	0.000254365	0.00247919	0	0.0262284	0.0258874	0.0770951	0	0.175072	0.160603	0	0.0206201	1	1	0	0.000157083	1	1	0	0.000183736	1	1	0	0.0204363	1	1	0	0.115471	1
ENSG00000117707	PROX1	NA	1	1	All	0	0.0682829	1	1	0	0	0	0	0	0.000228138	0	8.30769e-05	0	0	0	0	0	0	0	0	0	0	0	0	0	0.000787802	0	0	0	0	0	0	0	0	0	0.000352309	0	0	0	0.00262552	0	0.000153695	0	0	0	0.00160761	0	0	0	0.0135807	0	0.0127201	0	0	0	0.0297879	0	0.00635617	0	0.00023679	1	1	0	0	0	0	0	0	0	2.07732e-05	0	0	0	0	0	0	0	0	0	0	0	0	0	0	0	0	0	0	0	0	0	0	0	0	0	0	0	0.000216017	0	0	0	0	0	0	0	0	0	0	0	0	0	0	0	0	0	0	0	0.000352063	1	1	0	0	0	0	0	0	0	6.23037e-05	0	0	0	0	0	0	0	0	0	0	0	0	0	0	0	0	0	0	0	0	0	0	0	0	0	0	0	0.000289759	0	0	0	0	0	0	0	0	0	0	0	0	0	0	0	0	0	0	0	0.0679309	1	1	0	0	0	0	0	0.000228138	0	2.07732e-05	0	0	0	0	0	0	0	0	0	0	0	0	0	0.000787802	0	0	0	0	0	0	0	0	0	0.000352309	0	0	0	0.00233576	0	0.000153695	0	0	0	0.00160761	0	0	0	0.0135807	0	0.0127201	0	0	0	0.0297879	0	0.00635617	0	0.330361	1	0	0	0	0.00303246	0	0.00703627	0	0.00132948	0	0.00111111	0	0	0	0.0105382	0	0.000192901	0	0	0	0.000176	0	0.00822666	0	0	0	0.0198199	0	0.00169895	0	0.00148272	0	0.000818919	0	0	0	0.094387	0	0.0168212	0	0.00095	0	0.00812624	0	0.0235575	0	0.0444272	0	0	0	0.0452653	0	0.0413633	0	0.0615498	0.0596939	0.124476	0	0.000185343	0.000185326	0.00148541	0	0.000260955	0.000260921	0.00224234	0	0.0612889	0.0594485	0.108977	0	0.307069	0.2644	0	0.06946	0.0671026	0.137064	0	0.000830641	0.000830296	0.00370832	0	0.0013788	0.00137785	0.00622171	0	0.0680812	0.0658154	0.11968	0	0.388232	0.321745	0	0.0429891	1	1	0	0.000134405	1	1	0	0.000219229	1	1	0	0.0427699	1	1	0	0.228705	1
ENSG00000135750	KCNK1	NA	1	1	All	0	0.0823609	1	1	0	0.00178359	0	0.00573324	0	0.00290115	0	0.000186958	0	0	0	0.000677835	0	0.00215034	0	0	0	0	0	0.000176	0	0.000468447	0	0	0	0	0	0.00105694	0	0	0	0	0	0	0	0.0101505	0	0.000862612	0	0	0	0.000969713	0	0	0	0.00908766	0	0	0	0.00252715	0	0.0405677	0	0.00306107	0	0.000242955	1	1	0	0	0	0	0	0	0	0	0	0	0	0	0	0	0	0	0	0	0	0	0	0	0	0	0	0	0	0	0	0	0	0	0	0	0	0.000216017	0	0	0	0	0	2.69375e-05	0	0	0	0	0	0	0	0	0	0	0	0	0	0.000705866	1	1	0	0	0	0	0	0	0	0	0	0	0	0	0	0	0	0	0	0	0	0	0	0	0	0	0	0	0	0	0	0	0	0	0	0	0	0.00040959	0	0	0	0	0	0.000296275	0	0	0	0	0	0	0	0	0	0	0	0	0	0.081655	1	1	0	0.00178359	0	0.00573324	0	0.00290115	0	0.000186958	0	0	0	0.000677835	0	0.00215034	0	0	0	0	0	0.000176	0	0.000468447	0	0	0	0	0	0.00105694	0	0	0	0	0	0	0	0.00974091	0	0.000862612	0	0	0	0.000673438	0	0	0	0.00908766	0	0	0	0.00252715	0	0.0405677	0	0.00306107	1	0.542332	0.418609	0	0.000445898	0	0.00682302	0	0.0346346	0	0.000186958	0	0	0	0	0	0.00215034	0	0.000192901	0	0.00100369	0	0.000176	0	0.00573848	0	0.00348007	0	0.0137638	0	0.000264236	0	0.00926697	0	0	0	0.000119209	0	0.0378523	0	0.00524794	0	0.0002375	0	0.00527975	0	0	0	0.0723326	0	0	0	0.0614711	1	0.281664	0	0.0777426	0.0747974	0.138162	0	0.000204599	0.000204578	0.00156731	0	0.000444946	0.000444847	0.00296619	0	0.0772976	0.0743857	0.122825	1	0.544521	0.103993	0	0.0860622	0.0824629	0.151363	0	0.000388532	0.000388456	0.00252163	0	0.000931352	0.000930918	0.00504903	0	0.0851309	0.0816079	0.134199	1	0.578535	0.114885	0	0.053761	1	1	0	0.000119077	1	1	0	0.000455524	1	1	0	0.0533054	1	1	0	0.370243	1
ENSG00000168787	OR12D2	NA	1	1	All	0	0.299086	1	1	0	0	0	0	0	0	0	0	0	0	0	0.00291372	0	0	0	0	0	0	0	0	0	0	0	0	0	0	0	0	0	0	0	0	0	0	0	0.0111555	0	0	0	0	0	0.00010775	0	0	0	0.0122281	0	0	0	0	0	0.250633	0	0.0220481	0	0.298851	1	1	0	0	0	0	0	0	0	0	0	0	0	0.00291372	0	0	0	0	0	0	0	0	0	0	0	0	0	0	0	0	0	0	0	0	0	0	0	0.0109211	0	0	0	0	0	0.00010775	0	0	0	0.0122281	0	0	0	0	0	0.250633	0	0.0220481	0	0.29887	1	1	0	0	0	0	0	0	0	0	0	0	0	0.00291372	0	0	0	0	0	0	0	0	0	0	0	0	0	0	0	0	0	0	0	0	0	0	0	0.0109395	0	0	0	0	0	0.00010775	0	0	0	0.0122281	0	0	0	0	0	0.250633	0	0.0220481	0	0.000216017	1	1	0	0	0	0	0	0	0	0	0	0	0	0	0	0	0	0	0	0	0	0	0	0	0	0	0	0	0	0	0	0	0	0	0	0	0	0.000216017	0	0	0	0	0	0	0	0	0	0	0	0	0	0	0	0	0	0	0	0.274816	1	0	0	0	0.00113717	0	0	0	0	0	0	0	0	0	0.000195312	0	0	0	0	0	0.000176	0	0.00145849	0	0	0	0	0	0	0	0	0	0	0	0	0	0.0442051	0	0	0	0	0	0.000583731	0	0	0	0.0633322	0	0	0	0.009248	0	0.15448	0	0.291665	0.252981	0.294452	0	0.291493	0.252853	0.25751	0	0.291508	0.252864	0.260706	0	0.000157386	0.000157373	0.00531799	0	0.297882	0.257611	0	0.290018	0.25175	0.299861	0	0.289783	0.251574	0.257212	0	0.289802	0.251588	0.261956	0	0.000216185	0.000216162	0.00702975	0	0.297862	0.257596	0	0.190534	1	1	0	0.190364	1	1	0	0.190377	1	1	0	0.000157083	1	1	0	0.187589	1
ENSG00000168872	DDX19A	NA	1	1	All	0	0.00201773	1	1	0	0	0	0	0	0	0	0	0	0	0	0	0	0	0	0	0	0	0	0	0	0	0	0	0	0	0	0	0	0.000370679	0	0	0	0	0	0.000944639	0	0.000537376	0	0	0	0.00016504	0	0	0	0	0	0	0	0	0	0	0	0	0	0.000216017	1	1	0	0	0	0	0	0	0	0	0	0	0	0	0	0	0	0	0	0	0	0	0	0	0	0	0	0	0	0	0	0	0	0	0	0	0	0.000216017	0	0	0	0	0	0	0	0	0	0	0	0	0	0	0	0	0	0	0	0.000225235	1	1	0	0	0	0	0	0	0	0	0	0	0	0	0	0	0	0	0	0	0	0	0	0	0	0	0	0	0	0	0	0	0	0	0	0	0	0.000225235	0	0	0	0	0	0	0	0	0	0	0	0	0	0	0	0	0	0	0	0.0017925	1	1	0	0	0	0	0	0	0	0	0	0	0	0	0	0	0	0	0	0	0	0	0	0	0	0	0	0	0	0	0	0.000370679	0	0	0	0	0	0.000719403	0	0.000537376	0	0	0	0.00016504	0	0	0	0	0	0	0	0	0	0	0	0	0	0.311847	1	0	0	0	0.00303246	0	0.00383185	0	8.30926e-05	0	0	0	0.00235475	0	0.0245403	0	0.000192901	0	0	0	0	0	0.00306338	0	0.000386675	0	0.00492699	0	0	0	0.000370679	0	0.00182767	0	0.000476837	0	0.0194099	0	0.00424315	0	0	0	0.00949364	0	0	0	0.0230487	0	0.000779877	0	0	0	0.209784	0	0.00166888	0.00166749	0.0245628	0	0.000157386	0.000157373	0.00134963	0	0.000164654	0.00016464	0.00172003	0	0.00150423	0.0015031	0.0161606	0	0.303616	0.261856	0	0.00206445	0.00206232	0.0294616	0	0.000216185	0.000216162	0.00183749	0	0.000225738	0.000225713	0.00231825	0	0.00183871	0.00183702	0.0203025	0	0.312377	0.268294	0	0.00165122	1	1	0	0.000137865	1	1	0	0.000144529	1	1	0	0.00150669	1	1	0	0.202635	1
ENSG00000185104	FAF1	NA	1	1	All	0	0.0437232	1	1	0	0.000445898	0	0.000189528	0	0	0	0	0	0	0	0	0	0	0	0	0	0	0	0.000704	0	0	0	0	0	0	0	0	0	0	0	0.000352309	0	0	0	0.00779977	0	0.000153695	0	0	0	2.69375e-05	0	0	0	0.0162658	0	0.0157051	0	0	0	0	0	0.0020802	0	0.000595264	1	1	0	0	0	0	0	0	0	0	0	0	0	0	0	0	0	0	0	0	0	0	0	0	0	0	0	0	0	0	0	0	0	0.000352309	0	0	0	0.000216017	0	0	0	0	0	2.69375e-05	0	0	0	0	0	0	0	0	0	0	0	0	0	0.000705878	1	1	0	0	0	0	0	0	0	0	0	0	0	0	0	0	0	0	0	0	0	0	0	0	0	0	0	0	0	0	0	0	0	0.000352309	0	0	0	0.000326631	0	0	0	0	0	2.69375e-05	0	0	0	0	0	0	0	0	0	0	0	0	0	0.0430173	1	1	0	0.000445898	0	0.000189528	0	0	0	0	0	0	0	0	0	0	0	0	0	0	0	0.000704	0	0	0	0	0	0	0	0	0	0	0	0	0	0	0	0.00747314	0	0.000153695	0	0	0	0	0	0	0	0.0162658	0	0.0157051	0	0	0	0	0	0.0020802	0	0.367603	1	0	0.0111474	0	0.0229329	0	0.0281281	0	0.000186958	0	0	0	0.00123681	0	0.0342801	0	0	0	0.00100369	0	0.000704	0	0.00306338	0	0	0	0.00123875	0	0.000264236	0	0	0	0.0153337	0	0.00107288	0	0.0442086	0	0.0127875	0	0.0021375	0	0.00915011	0	0.0176118	0	0.136162	0	0.0157051	0	0.009248	0	0	0	0.0420908	0.0412172	0.105499	0	0.000549503	0.000549352	0.00263339	0	0.000636705	0.000636502	0.00362457	0	0.0414541	0.0406066	0.0894587	0	0.348207	0.294047	0	0.0449038	0.0439105	0.114449	0	0.000604307	0.000604124	0.0031435	0	0.000718945	0.000718686	0.00439099	0	0.0441848	0.0432229	0.0969607	0	0.427523	0.347878	0	0.0271234	1	1	0	0.000200551	1	1	0	0.000280519	1	1	0	0.0268429	1	1	0	0.270031	1
ENSG00000179965	ZNF771	NA	1	1	All	0	0.00406961	1	1	0	0	0	0.000284405	0	0.00196374	0	0	0	0	0	0.000677835	0	0	0	0	0	0	0	0	0	0	0	0	0	0	0	0	0	0	0	0	0	0	0	0.000814686	0	2.58012e-05	0	0	0	0.000303142	0	0	0	0	0	0	0	0	0	0	0	0	0	0.00022859	1	1	0	0	0	0	0	0	0	0	0	0	0	0	0	0	0	0	0	0	0	0	0	0	0	0	0	0	0	0	0	0	0	0	0	0	0	0.000202789	0	2.58012e-05	0	0	0	0	0	0	0	0	0	0	0	0	0	0	0	0	0	0.00022859	1	1	0	0	0	0	0	0	0	0	0	0	0	0	0	0	0	0	0	0	0	0	0	0	0	0	0	0	0	0	0	0	0	0	0	0	0	0.000202789	0	2.58012e-05	0	0	0	0	0	0	0	0	0	0	0	0	0	0	0	0	0	0.00384102	1	1	0	0	0	0.000284405	0	0.00196374	0	0	0	0	0	0.000677835	0	0	0	0	0	0	0	0	0	0	0	0	0	0	0	0	0	0	0	0	0	0	0	0.000611898	0	0	0	0	0	0.000303142	0	0	0	0	0	0	0	0	0	0	0	0	1	0.271606	0.237846	0	0	0	0.00312621	0	0.00938555	0	0.000839522	0	0	0	0.0120615	0	0	0	0	0	0	0	0	0	0.00455115	0	0	0	0.000137638	0	0.000264236	0	0.000370679	0	0	0	0	0	0.0533641	0	0.00312195	0	0.0002375	0	0.0062935	0	0.0435566	1	0.0932283	0	0	0	0	0	0.0410676	0	0.00383454	0.0038272	0.0359527	0	0.00020887	0.000208848	0.00157988	0	0.00020887	0.000208848	0.00198376	0	0.00362567	0.0036191	0.0258031	1	0.255259	0.027531	0	0.00412428	0.00411579	0.0407258	0	0.00023343	0.000233403	0.00194282	0	0.00023343	0.000233403	0.00237643	0	0.00389085	0.00388329	0.0297626	1	0.285276	0.0337209	0	0.00327384	1	1	0	0.000140197	1	1	0	0.000140197	1	1	0	0.00313364	1	1	0	0.173942	1
ENSG00000149418	ST14	Consensus	1	1	All	0	0.118162	1	1	0	0.000445898	0	0.000426439	0	0.00711693	0	2.07732e-05	0	0	0	0	0	0.000781247	0	0	0	0	0	0.000703296	0	0.00187379	0	0	0	0	0	0	0	0	0	0	0	0	0	0.0127106	0	0.00165128	0	0	0	0.000673408	0	0.0176118	0	0.0126767	0	0.00973502	0	0.00597637	0	0.0403822	0	0.00537578	0	0.000385645	1	1	0	0	0	0	0	0	0	0	0	0	0	0	0	0	0	0	0	0	0	0.000176	0	0	0	0	0	0	0	0	0	0	0	0	0	0	0	0.000182707	0	0	0	0	0	2.69375e-05	0	0	0	0	0	0	0	0	0	0	0	0	0	0.00195796	1	1	0	0	0	0	0	0	0	0	0	0	0	0	0	0	0	0	0	0	0	0.000527296	0	0	0	0	0	0	0	0	0	0	0	0	0	0	0	0.00118826	0	0	0	0	0	0.000242408	0	0	0	0	0	0	0	0	0	0	0	0	0	0.116204	1	1	0	0.000445898	0	0.000426439	0	0.00711693	0	2.07732e-05	0	0	0	0	0	0.000781247	0	0	0	0	0	0.000176	0	0.00187379	0	0	0	0	0	0	0	0	0	0	0	0	0	0.0115224	0	0.00165128	0	0	0	0.000431	0	0.0176118	0	0.0126767	0	0.00973502	0	0.00597637	0	0.0403822	0	0.00537578	3	3.7797	0.727809	0	0.128864	0	0.752238	0	0.210035	0	0.0067305	0	0	0	0.0696828	0	0.0945309	0	0.000192901	0	0.0090332	0	0.002816	0	0.0141705	0	0.0158477	0	0.036079	0	0.0129475	0	0.0448521	1	0.0265266	0	0.000476837	1	1.18724	0	0.106354	0	0.0059375	0	0.126383	0	0.0176118	0	0.328341	0	0.033723	0	0.0580804	1	0.49101	0	0.113805	0.107568	0.166738	0	0.000251116	0.000251084	0.0017592	0	0.00130819	0.00130734	0.00542324	0	0.112497	0.1064	0.151987	3	3.44785	0.452073	0	0.114144	0.10787	0.174247	0	0.000781816	0.00078151	0.00359315	0	0.00321653	0.00321136	0.0103983	0	0.110927	0.104996	0.155626	3	4.25016	0.613818	0	0.0850925	1	1	0	0.000286142	1	1	0	0.00136764	1	1	0	0.0837249	1	1	1	2.72735	0.934608
ENSG00000185594	SPATA8	NA	1	1	All	0	0.0018109	1	1	0	0	0	0.000284405	0	0	0	2.07732e-05	0	0	0	0	0	0	0	0	0	0.00100369	0	0	0	0	0	0	0	0	0	0	0	0	0	0	0	0	0	0.000259612	0	0	0	0	0	0.000242423	0	0	0	0	0	0	0	0	0	0	0	0	0	0.000215057	1	1	0	0	0	0	0	0	0	0	0	0	0	0	0	0	0	0	0	0	0	0	0	0	0	0	0	0	0	0	0	0	0	0	0	0	0	0.00018812	0	0	0	0	0	2.69375e-05	0	0	0	0	0	0	0	0	0	0	0	0	0	0.000332016	1	1	0	0	0	0	0	0	0	0	0	0	0	0	0	0	0	0	0	0	0	0	0	0	0	0	0	0	0	0	0	0	0	0	0	0	0	0.000197343	0	0	0	0	0	0.000134673	0	0	0	0	0	0	0	0	0	0	0	0	0	0.00147889	1	1	0	0	0	0.000284405	0	0	0	2.07732e-05	0	0	0	0	0	0	0	0	0	0.00100369	0	0	0	0	0	0	0	0	0	0	0	0	0	0	0	0	0	6.22688e-05	0	0	0	0	0	0.00010775	0	0	0	0	0	0	0	0	0	0	0	0	0	0.118405	1	0	0	0	0.000663462	0	0.000228138	0	2.07732e-05	0	0	0	0	0	0.000195312	0	0	0	0	0	0	0	0.00180893	0	0.000386675	0	0.00123875	0	0.00660589	0	0.00333611	0	0	0	0	0	0.00588616	0	0.000232211	0	0	0	0.00268511	0	0	0	0.0175005	0	0	0	0.000465303	0	0.0771514	0	0.00133047	0.00132958	0.0222583	0	0.000195456	0.000195437	0.00154082	0	0.000237826	0.000237798	0.00213524	0	0.00109264	0.00109205	0.0138065	0	0.114112	0.107842	0	0.00291826	0.002914	0.0345699	0	0.000360828	0.000360763	0.0024306	0	0.000507269	0.00050714	0.00362593	0	0.00241099	0.00240809	0.0230198	0	0.126983	0.119252	0	0.00133009	1	1	0	0.000105702	1	1	0	0.000190959	1	1	0	0.00113913	1	1	0	0.0720262	1
ENSG00000229415	SFTA3	NA	1	1	All	0	0.00389929	1	1	0	0	0	0	0	0	0	0	0	0	0	0	0	0	0	0	0	0	0	0	0	0	0	0	0	0	0	0	0	0	0	0	0	0	0	0.00101832	0	0.00263855	0	0	0	0.000242423	0	0	0	0	0	0	0	0	0	0	0	0	0	0.000367266	1	1	0	0	0	0	0	0	0	0	0	0	0	0	0	0	0	0	0	0	0	0	0	0	0	0	0	0	0	0	0	0	0	0	0	0	0	0.000340329	0	0	0	0	0	2.69375e-05	0	0	0	0	0	0	0	0	0	0	0	0	0	0.000641021	1	1	0	0	0	0	0	0	0	0	0	0	0	0	0	0	0	0	0	0	0	0	0	0	0	0	0	0	0	0	0	0	0	0	0	0	0	0.000506349	0	0	0	0	0	0.000134673	0	0	0	0	0	0	0	0	0	0	0	0	0	0.00325827	1	1	0	0	0	0	0	0	0	0	0	0	0	0	0	0	0	0	0	0	0	0	0	0	0	0	0	0	0	0	0	0	0	0	0	0	0	0.00051197	0	0.00263855	0	0	0	0.00010775	0	0	0	0	0	0	0	0	0	0	0	0	0	1.13252	1	0	0.000445898	0	0.00383795	0	0.0026034	0	0.00101788	0	0	0	0.000118864	0	0	0	0	0	0	0	0.001584	0	0.00455115	0	0	0	0	0	0	0	0	0	0	0	0.000476837	0	0.797108	0	0.0841279	0	0	0	0.0110896	0	0.0109229	0	0.0253943	0	0.000779877	0	0.0465453	0	0.141918	0	0.0020157	0.00201367	0.026584	0	0.000339858	0.000339801	0.00205243	0	0.000505847	0.000505719	0.00319808	0	0.00150986	0.00150872	0.0161606	0	1.05876	0.653115	0	0.00436164	0.00435214	0.0419701	0	0.000376276	0.000376205	0.0024803	0	0.00068529	0.000685056	0.00429743	0	0.00367635	0.0036696	0.0288075	0	1.27754	0.721279	0	0.00276578	1	1	0	0.000266903	1	1	0	0.000465492	1	1	0	0.00230029	1	1	0	0.810187	1
ENSG00000234224	TMEM229A	NA	1	1	All	0	0.0211901	1	1	0	0	0	0	0	0	0	0	0	0	0	0	0	0	0	0	0	0.00100369	0	0	0	0	0	0	0	0	0	0	0	0	0	0	0	0	0	0.000784546	0	0	0	0	0	0.000107743	0	0	0	0.0192941	0	0	0	0	0	0	0	0	0	0.0110964	1	1	0	0	0	0	0	0	0	0	0	0	0	0	0	0	0	0	0	0.00100369	0	0	0	0	0	0	0	0	0	0	0	0	0	0	0	0	0	0.000529433	0	0	0	0	0	2.69375e-05	0	0	0	0.00953629	0	0	0	0	0	0	0	0	0	0.0114387	1	1	0	0	0	0	0	0	0	0	0	0	0	0	0	0	0	0	0	0.00100369	0	0	0	0	0	0	0	0	0	0	0	0	0	0	0	0	0	0.000596427	0	0	0	0	0	8.08051e-05	0	0	0	0.00975779	0	0	0	0	0	0	0	0	0	0.00975135	1	1	0	0	0	0	0	0	0	0	0	0	0	0	0	0	0	0	0	0	0	0	0	0	0	0	0	0	0	0	0	0	0	0	0	0	0	0.00018812	0	0	0	0	0	2.69375e-05	0	0	0	0.00953629	0	0	0	0	0	0	0	0	0	0.193995	1	0	0.000445898	0	0.00682302	0	0.00128624	0	0.00101788	0	0	0	0	0	0	0	0.000192901	0	0.00100369	0	0	0	0.000117112	0	0	0	0.00328373	0	0	0	0	0	0	0	0	0	0.0174168	0	0.00169571	0	0	0	0.00269375	0	0.0302239	0	0.0634781	0	0	0	0.00252715	0	0.0617893	0	0.020697	0.0204843	0.0805432	0	0.0107145	0.0106573	0.0202762	0	0.0110058	0.0109454	0.0226216	0	0.00969126	0.00964446	0.0457249	0	0.19064	0.17357	0	0.0212951	0.02107	0.0858967	0	0.0111456	0.0110838	0.021453	0	0.0115256	0.0114595	0.0245114	0	0.00976949	0.00972193	0.0489614	0	0.235038	0.20946	0	0.0185225	1	1	0	0.00963176	1	1	0	0.00985696	1	1	0	0.00866557	1	1	0	0.14506	1
ENSG00000164040	PGRMC2	NA	1	1	All	0	0.0541936	1	1	0	0	0	4.73821e-05	0	0	0	2.07732e-05	0	0	0	0	0	0	0	0	0	0	0	0	0	0	0	0	0	0.00191481	0	0	0	0.000370679	0	0.00199886	0	0	0	0.0063535	0	0.000645031	0	0	0	0.00131989	0	0	0	0.0140226	0	0	0	0	0	0.00917297	0	0.0183271	0	0.000204518	1	1	0	0	0	0	0	0	0	0	0	0	0	0	0	0	0	0	0	0	0	0	0	0	0	0	0	0	0	0	0	0	0	0	0	0	0	0.00017758	0	0	0	0	0	2.69375e-05	0	0	0	0	0	0	0	0	0	0	0	0	0	0.000702889	1	1	0	0	0	0	0	0	0	0	0	0	0	0	0	0	0	0	0	0	0	0	0	0	0	0	0	0	0	0	0	0	0	0	0	0	0	0.000352746	0	0	0	0	0	0.000350143	0	0	0	0	0	0	0	0	0	0	0	0	0	0.0534907	1	1	0	0	0	4.73821e-05	0	0	0	2.07732e-05	0	0	0	0	0	0	0	0	0	0	0	0	0	0	0	0	0	0.00191481	0	0	0	0.000370679	0	0.00199886	0	0	0	0.00600075	0	0.000645031	0	0	0	0.000969751	0	0	0	0.0140226	0	0	0	0	0	0.00917297	0	0.0183271	1	0.285068	0.248037	0	0	0	0.0229329	0	0.000931328	0	8.30926e-05	0	0	0	0.00382741	0	0.00312499	0	0	0	0	0	0.000176	0	0.000787802	0	0	0	0.00191481	0	0	0	0	0	0	0	0	0	0.0107087	0	0.000232211	0	0	0	0.000969751	0	0	0	0.0614528	0	0	0	0.0155831	1	0.162343	0	0.0476152	0.0464993	0.110852	0	0.000127724	0.000127716	0.00120684	0	0.000371143	0.000371074	0.00269584	0	0.047244	0.0461454	0.0953221	1	0.367877	0.0531524	0	0.0565712	0.0550008	0.12527	0	0.000211992	0.00021197	0.00181595	0	0.000804404	0.00080408	0.00468776	0	0.0557668	0.0542404	0.108502	1	0.395791	0.060427	0	0.034622	1	1	0	0.000119077	1	1	0	0.000481488	1	1	0	0.0341405	1	1	0	0.245283	1
ENSG00000239887	C1orf226	NA	1	1	All	0	0.0011767	1	1	0	0	0	0	0	0	0	2.07732e-05	0	0	0	0	0	0	0	0	0	0	0	0	0	0.000117112	0	0	0	0	0	0	0	0.000370679	0	0	0	0	0	0.000560398	0	0	0	0	0	0.000107743	0	0	0	0	0	0	0	0	0	0	0	0	0	0.000204518	1	1	0	0	0	0	0	0	0	0	0	0	0	0	0	0	0	0	0	0	0	0	0	0	0	0	0	0	0	0	0	0	0	0	0	0	0	0.00017758	0	0	0	0	0	2.69375e-05	0	0	0	0	0	0	0	0	0	0	0	0	0	0.000276824	1	1	0	0	0	0	0	0	0	0	0	0	0	0	0	0	0	0	0	0	0	0	0	0	0	0	0	0	0	0	0	0	0	0	0	0	0	0.000196019	0	0	0	0	0	8.08051e-05	0	0	0	0	0	0	0	0	0	0	0	0	0	0.000899881	1	1	0	0	0	0	0	0	0	2.07732e-05	0	0	0	0	0	0	0	0	0	0	0	0	0	0.000117112	0	0	0	0	0	0	0	0.000370679	0	0	0	0	0	0.00036438	0	0	0	0	0	2.69375e-05	0	0	0	0	0	0	0	0	0	0	0	0	0	0.402438	1	0	0	0	0	0	0.00289779	0	0.000186958	0	0	0	0	0	0	0	0.000192901	0	0	0	0	0	0	0	0	0	0	0	0.000264236	0	0	0	0.00316922	0	0	0	0.0599973	0	0.00323976	0	0	0	0.000431	0	0	0	0.012696	0	0	0	0.0452324	0	0.274131	0	0.00159507	0.0015938	0.0241341	0	0.000166161	0.000166148	0.00138599	0	0.000198247	0.000198227	0.00193319	0	0.00139682	0.00139585	0.0156142	0	0.45118	0.363124	0	0.0014714	0.00147032	0.0253645	0	0.000211992	0.00021197	0.00181595	0	0.00029958	0.000299535	0.00274758	0	0.00117182	0.00117113	0.0160949	0	0.496384	0.391272	0	0.00131148	1	1	0	8.06403e-05	1	1	0	0.000133269	1	1	0	0.00117822	1	1	0	0.266729	1
ENSG00000163694	RBM47	NA	1	1	All	0	0.0639554	1	1	0	0	0	0	0	0.00166008	0	2.07732e-05	0	0.0066358	0	0	0	0	0	0.000192901	0	0	0	0	0	0.000117112	0	0.000386675	0	0.000550554	0	0	0	0.000370679	0	0	0	0	0	0.00713429	0	0.00041282	0	0	0	0.00242884	0	0	0	0.00998492	0	0	0	0	0	0.0280563	0	0.00600369	0	0.000221111	1	1	0	0	0	0	0	0	0	0	0	0	0	0	0	0	0	0	0	0	0	0	0	0	0	0	0	0	0	0	0	0	0	0	0	0	0	0.000221111	0	0	0	0	0	0	0	0	0	0	0	0	0	0	0	0	0	0	0	0.000900851	1	1	0	0	0	0	0	0	0	0	0	0	0	0	0	0	0	0	0	0	0	0	0	0	0	0	0	0	0	0	0	0	0	0	0	0	0	0.000900851	0	0	0	0	0	0	0	0	0	0	0	0	0	0	0	0	0	0	0	0.0630546	1	1	0	0	0	0	0	0.00166008	0	2.07732e-05	0	0.0066358	0	0	0	0	0	0.000192901	0	0	0	0	0	0.000117112	0	0.000386675	0	0.000550554	0	0	0	0.000370679	0	0	0	0	0	0.00623344	0	0.00041282	0	0	0	0.00242884	0	0	0	0.00998492	0	0	0	0	0	0.0280563	0	0.00600369	1	1.10081	0.667397	0	0.000445898	0	0.0153518	0	0.0838677	0	0.00299133	0	0	0	0.0196444	0	0.00702356	0	0.000771605	0	0.0244141	0	0.000176	0	0.00749516	0	0.00348007	0	0.0496875	0	0.00105694	0	0.0448521	0	0.000352309	0	0	0	0.109404	0	0.0103205	0	0.0038	0	0.0417489	0	0.0142674	1	0.304744	0	0.0150238	0	0.036841	0	0.303047	0	0.0558968	0.0543633	0.118978	0	0.000178275	0.000178259	0.00143983	0	0.000763117	0.000762826	0.00397458	0	0.0551337	0.0536414	0.103265	1	1.08056	0.293846	0	0.0715294	0.0690311	0.13912	0	0.000221976	0.000221951	0.00187457	0	0.000921229	0.000920805	0.00502739	0	0.0706082	0.0681731	0.122068	1	1.2637	0.360265	0	0.050613	1	1	0	0.000172896	1	1	0	0.000615598	1	1	0	0.0499974	1	1	0	0.766903	1
ENSG00000179454	KLHL28	NA	1	1	All	0	0.0432064	1	1	0	0	0	0	0	0.000912412	0	0	0	0	0	0.00159277	0	0.00175781	0	0	0	0	0	0	0	0.000468447	0	0	0	0	0	0	0	0	0	0	0	0	0	0.00466106	0	0.000891849	0	0.0002375	0	0.000242438	0	0	0	0.0148099	0	0	0	0	0	0.0150616	0	0.00257064	0	0.000221111	1	1	0	0	0	0	0	0	0	0	0	0	0	0	0	0	0	0	0	0	0	0	0	0	0	0	0	0	0	0	0	0	0	0	0	0	0	0.000221111	0	0	0	0	0	0	0	0	0	0	0	0	0	0	0	0	0	0	0	0.000692005	1	1	0	0	0	0	0	0	0	0	0	0	0	0	0	0	0	0	0	0	0	0	0	0	0	0	0	0	0	0	0	0	0	0	0	0	0	0.000692005	0	0	0	0	0	0	0	0	0	0	0	0	0	0	0	0	0	0	0	0.0425144	1	1	0	0	0	0	0	0.000912412	0	0	0	0	0	0.00159277	0	0.00175781	0	0	0	0	0	0	0	0.000468447	0	0	0	0	0	0	0	0	0	0	0	0	0	0.00396905	0	0.000891849	0	0.0002375	0	0.000242438	0	0	0	0.0148099	0	0	0	0	0	0.0150616	0	0.00257064	1	0.380455	0.316449	0	0.00713436	0	0.083582	0	0.0132946	0	0.00033237	0	0	0	0.00762353	0	0.000195312	0	0	0	0.00100369	0	0.000704	0	0.000117112	0	0	0	0.00344096	0	0.0229039	0	0.00926697	0	0.0133981	0	0.000476837	1	0.117845	0	0.00282694	0	0	0	0.00812624	0	0	0	0.0387018	0	0	0	0.000465303	0	0.0490159	0	0.0401985	0.0394013	0.103766	0	0.000178275	0.000178259	0.00143983	0	0.000563506	0.000563347	0.00339517	0	0.039635	0.0388598	0.0880512	1	0.375485	0.0551023	0	0.0435709	0.0426353	0.113072	0	0.000221976	0.000221951	0.00187457	0	0.000708506	0.000708255	0.00436054	0	0.0428624	0.0419568	0.0958593	1	0.439128	0.0723405	0	0.030263	1	1	0	0.000211365	1	1	0	0.000537822	1	1	0	0.0297252	1	1	1	0.291245	0.252667
ENSG00000020129	NCDN	NA	1	1	All	0	0.00817725	1	1	0	0	0	0	0	0.000975941	0	0	0	0	0	0	0	0	0	0	0	0	0	0	0	0	0	0	0	0	0	0	0	0	0	0	0	0	0	0.00654123	0	0	0	0	0	0.000660084	0	0	0	0	0	0	0	0	0	0	0	0	0	0.000241258	1	1	0	0	0	0	0	0	0	0	0	0	0	0	0	0	0	0	0	0	0	0	0	0	0	0	0	0	0	0	0	0	0	0	0	0	0	0.000241258	0	0	0	0	0	0	0	0	0	0	0	0	0	0	0	0	0	0	0	0.000387346	1	1	0	0	0	0	0	0	0	0	0	0	0	0	0	0	0	0	0	0	0	0	0	0	0	0	0	0	0	0	0	0	0	0	0	0	0	0.000387346	0	0	0	0	0	0	0	0	0	0	0	0	0	0	0	0	0	0	0	0.0077899	1	1	0	0	0	0	0	0.000975941	0	0	0	0	0	0	0	0	0	0	0	0	0	0	0	0	0	0	0	0	0	0	0	0	0	0	0	0	0	0.00615388	0	0	0	0	0	0.000660084	0	0	0	0	0	0	0	0	0	0	0	0	1	0.837164	0.567063	0	0.00713436	0	0.117058	0	0.0301167	0	0.00132948	0	0.00111111	0	0.00576019	0	0.00273436	0	0.000771605	0	0	0	0.000176	1	0.00573848	0	0	0	0.00492699	0	0.00951249	0	0.00593086	0	0.000942454	0	0.00107288	0	0.176729	0	0.00796706	0	0	0	0.0169984	0	0.0209563	0	0.161302	0	0	0	0.0134357	0	0.24546	0	0.00765438	0.00762516	0.0515182	0	0.000240795	0.000240766	0.00172442	0	0.000380398	0.000380326	0.00272874	0	0.00727398	0.00724759	0.038708	1	0.884524	0.22186	0	0.00824806	0.00821414	0.05713	0	0.000241452	0.000241423	0.00196319	0	0.000390254	0.000390178	0.00314645	0	0.00785781	0.00782702	0.0436729	1	0.992125	0.261344	0	0.00526388	1	1	0	0.000121219	1	1	0	0.000202519	1	1	0	0.00506136	1	1	1	0.639017	0.472189
ENSG00000067955	CBFB	NA	1	1	All	0	0.00196134	1	1	0	0	0	0	0	0.00060204	0	0	0	0	0	0	0	0	0	0	0	0	0	0	0	0	0	0	0	0	0	0.000264236	0	0	0	0	0	0	0	0.000930025	0	0	0	0	0	0.00016504	0	0	0	0	0	0	0	0	0	0	0	0	0	0.000241258	1	1	0	0	0	0	0	0	0	0	0	0	0	0	0	0	0	0	0	0	0	0	0	0	0	0	0	0	0	0	0	0	0	0	0	0	0	0.000241258	0	0	0	0	0	0	0	0	0	0	0	0	0	0	0	0	0	0	0	0.000241258	1	1	0	0	0	0	0	0	0	0	0	0	0	0	0	0	0	0	0	0	0	0	0	0	0	0	0	0	0	0	0	0	0	0	0	0	0	0.000241258	0	0	0	0	0	0	0	0	0	0	0	0	0	0	0	0	0	0	0	0.00172008	1	1	0	0	0	0	0	0.00060204	0	0	0	0	0	0	0	0	0	0	0	0	0	0	0	0	0	0	0	0	0	0.000264236	0	0	0	0	0	0	0	0.000688767	0	0	0	0	0	0.00016504	0	0	0	0	0	0	0	0	0	0	0	0	0	0.122443	1	0	0	0	4.73821e-05	0	0	0	0	0	0	0	0.00235475	0	0	0	0	0	0	0	0	0	0.000787802	0	0	0	0	0	0	0	0	0	0	0	0	0	0.00412561	0	0	0	0	0	0.000983181	0	0	0	0.0300565	0	0	0	0.013232	0	0.0708555	0	0.00144999	0.00144894	0.0230944	0	0.000240795	0.000240766	0.00172442	0	0.000240795	0.000240766	0.00214776	0	0.0012092	0.00120847	0.0145314	0	0.132645	0.124224	0	0.00197856	0.0019766	0.0290876	0	0.000241452	0.000241423	0.00196319	0	0.000241452	0.000241423	0.00241467	0	0.0017371	0.0017356	0.0197109	0	0.12311	0.115834	0	0.00143457	1	1	0	0.000121219	1	1	0	0.000121219	1	1	0	0.00131335	1	1	0	0.0756189	1
ENSG00000079805	DNM2	NA	1	1	All	0	0.269124	1	1	0	0	0	0.00170576	0	0.00289779	0	8.30926e-05	0	0	0	0.000475454	0	0.000781247	0	0.000192901	0	0	0	0	0	0.000468447	0	0.000386675	0	0.00220222	0	0	0	0.00333611	0	0.00199886	0	0.000119209	0	0.0235026	0	0.0018981	0	0.00095	0	0.00683167	0	0	0	0.0726336	0	0	0	0	0	0.144264	0	0.00439539	0	0.000241258	1	1	0	0	0	0	0	0	0	0	0	0	0	0	0	0	0	0	0	0	0	0	0	0	0	0	0	0	0	0	0	0	0	0	0	0	0	0.000241258	0	0	0	0	0	0	0	0	0	0	0	0	0	0	0	0	0	0	0	0.000658653	1	1	0	0	0	0	0	0	0	0	0	0	0	0	0	0	0	0	0	0	0	0	0	0	0	0	0	0	0	0	0	0	0	0	0	0	0	0.000658653	0	0	0	0	0	0	0	0	0	0	0	0	0	0	0	0	0	0	0	0.268465	1	1	0	0	0	0.00170576	0	0.00289779	0	8.30926e-05	0	0	0	0.000475454	0	0.000781247	0	0.000192901	0	0	0	0	0	0.000468447	0	0.000386675	0	0.00220222	0	0	0	0.00333611	0	0.00199886	0	0.000119209	0	0.0228439	0	0.0018981	0	0.00095	0	0.00683167	0	0	0	0.0726336	0	0	0	0	0	0.144264	0	0.00439539	2	2.25126	0.657752	0	0	1	0.0345416	0	0.0454248	0	0.00351066	0	0.0154321	1	0.0385118	0	0.00488279	0	0	0	0.00100369	0	0.000704	0	0.0468447	0	0.0015467	0	0.086024	0	0.00422777	0	0.00333611	0	0.0261017	0	0.00429153	0	1.19823	0	0.0937632	0	0.0059375	0	0.0987851	0	0.0176118	0	0.230027	0	0.033723	0	0.00128	0	0.255523	0	0.256174	0.225993	0.270339	0	0.000240795	0.000240766	0.00172442	0	0.000639662	0.000639457	0.00363186	0	0.255534	0.225497	0.25896	2	1.96045	0.312619	0	0.273843	0.239549	0.28889	0	0.000279921	0.000279881	0.00211099	0	0.000705012	0.000704763	0.00435616	0	0.273138	0.239012	0.276449	2	2.50328	0.457027	0	0.159185	1	1	0	0.000159688	1	1	0	0.000391916	1	1	0	0.158793	1	1	2	1.47737	0.434571
ENSG00000100591	AHSA1	NA	1	1	All	0	0.0343022	1	1	0	0	0	0.000189528	0	0.000415089	0	2.07732e-05	0	0	0	0	0	0	0	0	0	0	0	0.000176	0	0.00180893	0	0	0	0	0	0.00169895	0	0	0	0	0	0	0	0.00365604	0	0.000232211	0	0	0	0.00016504	0	0.0109229	0	0	0	0	0	0	0	0.0109748	0	0.00404195	0	0.000241258	1	1	0	0	0	0	0	0	0	0	0	0	0	0	0	0	0	0	0	0	0	0	0	0	0	0	0	0	0	0	0	0	0	0	0	0	0	0.000241258	0	0	0	0	0	0	0	0	0	0	0	0	0	0	0	0	0	0	0	0.000366476	1	1	0	0	0	0	0	0	0	0	0	0	0	0	0	0	0	0	0	0	0	0	0	0	0	0	0	0	0	0	0	0	0	0	0	0	0	0.000366476	0	0	0	0	0	0	0	0	0	0	0	0	0	0	0	0	0	0	0	0.0339357	1	1	0	0	0	0.000189528	0	0.000415089	0	2.07732e-05	0	0	0	0	0	0	0	0	0	0	0	0.000176	0	0.00180893	0	0	0	0	0	0.00169895	0	0	0	0	0	0	0	0.00328956	0	0.000232211	0	0	0	0.00016504	0	0.0109229	0	0	0	0	0	0	0	0.0109748	0	0.00404195	0	0.287006	1	0	0.000445898	0	4.73821e-05	0	0.0165096	0	0.00033237	0	0	0	0.0246526	0	0.000195312	0	0	0	0.00100369	0	0	0	0.00822666	0	0	0	0.000550554	0	0.00169895	0	0.000370679	0	0	0	0.000476837	0	0.0807375	0	0.00336877	0	0	0	0.00316905	0	0	0	0.0282628	0	0	0	0	0	0.116958	0	0.0309162	0.0304432	0.0943237	0	0.000240795	0.000240766	0.00172442	0	0.000360455	0.00036039	0.00265531	0	0.0305558	0.0300937	0.0780895	0	0.286421	0.249053	0	0.0342003	0.033622	0.103576	0	0.000241452	0.000241423	0.00196319	0	0.000368997	0.000368929	0.00305081	0	0.0338313	0.0332654	0.0862379	0	0.319236	0.273296	0	0.0191169	1	1	0	0.000121219	1	1	0	0.000190905	1	1	0	0.018926	1	1	0	0.178144	1
ENSG00000101266	CSNK2A1	NA	1	1	All	0	0.0209765	1	1	0	0	0	4.73821e-05	0	0.000228138	0	0	0	0	0	0	0	0.00117283	0	0	0	0	0	0	0	0.000787802	0	0	0	0	0	0	0	0	0	0.0069257	0	0	0	0.00114714	0	0.000153695	0	0	0	0.00010775	0	0	0	0.0104061	0	0	0	0	0	0	0	0	0	0.000241258	1	1	0	0	0	0	0	0	0	0	0	0	0	0	0	0	0	0	0	0	0	0	0	0	0	0	0	0	0	0	0	0	0	0	0	0	0	0.000241258	0	0	0	0	0	0	0	0	0	0	0	0	0	0	0	0	0	0	0	0.000303867	1	1	0	0	0	0	0	0	0	0	0	0	0	0	0	0	0	0	0	0	0	0	0	0	0	0	0	0	0	0	0	0	0	0	0	0	0	0.000303867	0	0	0	0	0	0	0	0	0	0	0	0	0	0	0	0	0	0	0	0.0206727	1	1	0	0	0	4.73821e-05	0	0.000228138	0	0	0	0	0	0	0	0.00117283	0	0	0	0	0	0	0	0.000787802	0	0	0	0	0	0	0	0	0	0.0069257	0	0	0	0.000843274	0	0.000153695	0	0	0	0.00010775	0	0	0	0.0104061	0	0	0	0	0	0	0	0	0	0.105734	1	0	0.0111474	0	0.010661	0	0.00140638	0	0.000186958	0	0	0	0.000475454	0	0.00273436	0	0.000192901	0	0	0	0	0	0.00180893	0	0	0	0.00495499	0	0	0	0.000370679	0	0.000915796	0	0.000119209	0	0.0246171	0	0.00194253	0	0	0	0.00206529	0	0.00757849	0	0.0265843	0	0	0	0	0	0.00797177	0	0.0194965	0.0193076	0.0783324	0	0.000163857	0.000163843	0.00137216	0	0.000223704	0.000223679	0.00205567	0	0.0192728	0.0190882	0.0635746	0	0.100098	0.0952516	0	0.0216385	0.021406	0.0864393	0	0.000241452	0.000241423	0.00196319	0	0.000305224	0.000305178	0.00276902	0	0.0213333	0.0211073	0.0703065	0	0.126536	0.118857	0	0.0150267	1	1	0	0.000121219	1	1	0	0.000156062	1	1	0	0.0148706	1	1	0	0.0674564	1
ENSG00000108932	SLC16A6	NA	1	1	All	0	0.0248133	1	1	0	0.000445898	0	0.000189528	0	0.000228138	0	8.30926e-05	0	0	0	0	0	0	0	0.000192901	0	0	0	0	0	0.000117112	0	0	0	0.000137638	0	0	0	0	0	0	0	0	0	0.00950981	0	0.00431127	0	0.00095	0	0.00405892	0	0	0	0	0	0	0	0.004589	0	0	0	0	0	0.000503386	1	1	0	0	0	0	0	0	0	0	0	0	0	0	0	0	0	0	0	0	0	0	0	0	0	0	0	0	0	0	0	0	0	0	0	0	0	0.000503386	0	0	0	0	0	0	0	0	0	0	0	0	0	0	0	0	0	0	0	0.000753814	1	1	0	0	0	0	0	0	0	0	0	0	0	0	0	0	0	0	0	0	0	0	0	0	0	0	0	0	0	0	0	0	0	0	0	0	0	0.000753814	0	0	0	0	0	0	0	0	0	0	0	0	0	0	0	0	0	0	0	0.0240595	1	1	0	0.000445898	0	0.000189528	0	0.000228138	0	8.30926e-05	0	0	0	0	0	0	0	0.000192901	0	0	0	0	0	0.000117112	0	0	0	0.000137638	0	0	0	0	0	0	0	0	0	0.00875599	0	0.00431127	0	0.00095	0	0.00405892	0	0	0	0	0	0	0	0.004589	0	0	0	0	0	0.508126	1	0	0	0	0.00303246	0	0.00196374	0	0.000747833	0	0	0	0	0	0.0163727	0	0	0	0	0	0	0	0.00105401	0	0	0	0	0	0.00105694	0	0	0	0.000647382	0	0.000119209	0	0.261262	0	0.0125419	0	0.0002375	0	0.0156151	0	0	0	0.0167552	0	0	0	0.005264	0	0.171456	0	0.0176595	0.0175045	0.0751927	0	0.000501533	0.000501407	0.0025075	0	0.000740844	0.00074057	0.00392166	0	0.0169187	0.0167764	0.0596608	0	0.458955	0.368057	0	0.0356177	0.0349908	0.105113	0	0.000504162	0.000504035	0.00287675	0	0.000759242	0.000758954	0.00456568	0	0.0348584	0.0342579	0.0873713	0	0.542811	0.418888	0	0.015282	1	1	0	0.000330987	1	1	0	0.000470319	1	1	0	0.0148117	1	1	0	0.329462	1
ENSG00000114062	UBE3A	NA	1	1	All	0	0.00342683	1	1	0	0	0	0	0	4.11872e-05	0	8.30926e-05	0	0	0	0	0	0	0	0	0	0	0	0	0	0	0	0	0	0	0	0	0	0	0	0	0	0.000119209	0	0.0018518	0	0.000232211	0	0	0	0	0	0	0	0	0	0	0	0	0	0	0	0.00109933	0	0.000241258	1	1	0	0	0	0	0	0	0	0	0	0	0	0	0	0	0	0	0	0	0	0	0	0	0	0	0	0	0	0	0	0	0	0	0	0	0	0.000241258	0	0	0	0	0	0	0	0	0	0	0	0	0	0	0	0	0	0	0	0.000282997	1	1	0	0	0	0	0	0	0	0	0	0	0	0	0	0	0	0	0	0	0	0	0	0	0	0	0	0	0	0	0	0	0	0	0	0	0	0.000282997	0	0	0	0	0	0	0	0	0	0	0	0	0	0	0	0	0	0	0	0.00314383	1	1	0	0	0	0	0	4.11872e-05	0	8.30926e-05	0	0	0	0	0	0	0	0	0	0	0	0	0	0	0	0	0	0	0	0	0	0	0	0	0	0.000119209	0	0.0015688	0	0.000232211	0	0	0	0	0	0	0	0	0	0	0	0	0	0	0	0.00109933	1	0.292499	0.253604	0	0	0	0.00113717	0	0	0	0.00033237	0	0	0	0	0	0.000195312	0	0	0	0	0	0.000704	0	0.00455115	0	0.000386675	0	0.000550554	0	0	0	0	0	5.72372e-05	0	0.000119209	0	0.148015	0	0.0134751	0	0	0	0.00913258	0	0	1	0.0233458	0	0	0	0	0	0.0904969	0	0.00250867	0.00250553	0.0294928	0	0.000240795	0.000240766	0.00172442	0	0.000280681	0.000280642	0.00232308	0	0.00222799	0.00222551	0.0197689	1	0.255762	0.0276306	0	0.00546901	0.00545409	0.0465553	0	0.000241452	0.000241423	0.00196319	0	0.000283967	0.000283926	0.00266149	0	0.00518505	0.00517163	0.0348417	1	0.305399	0.0381438	0	0.00198784	1	1	0	8.27497e-05	1	1	0	0.000105984	1	1	0	0.00188185	1	1	1	0.187322	0.170823
ENSG00000121481	RNF2	NA	1	1	All	0	0.0157391	1	1	0	0	0	0	0	0	0	0	0	0	0	0	0	0	0	0	0	0	0	0	0	0	0	0	0	0	0	0	0	0	0	0	0	0	0	0.00126783	0	0	0	0	0	0	0	0	0	0.0144712	0	0	0	0	0	0	0	0	0	0.000241258	1	1	0	0	0	0	0	0	0	0	0	0	0	0	0	0	0	0	0	0	0	0	0	0	0	0	0	0	0	0	0	0	0	0	0	0	0	0.000241258	0	0	0	0	0	0	0	0	0	0	0	0	0	0	0	0	0	0	0	0.000303867	1	1	0	0	0	0	0	0	0	0	0	0	0	0	0	0	0	0	0	0	0	0	0	0	0	0	0	0	0	0	0	0	0	0	0	0	0	0.000303867	0	0	0	0	0	0	0	0	0	0	0	0	0	0	0	0	0	0	0	0.0154352	1	1	0	0	0	0	0	0	0	0	0	0	0	0	0	0	0	0	0	0	0	0	0	0	0	0	0	0	0	0	0	0	0	0	0	0	0	0.000963965	0	0	0	0	0	0	0	0	0	0.0144712	0	0	0	0	0	0	0	0	0	0.0698097	1	0	0	0	0	0	0.00128624	0	8.30926e-05	0	0	0	0	0	0	0	0	0	0	0	0	0	0.000787802	0	0	0	0.000137638	0	0	0	0	0	0.00913182	0	0	0	0.0131655	0	0.00047903	0	0	0	0.000673438	0	0	0	0.0440652	0	0	0	0	0	0	0	0.0155172	0.0153974	0.0710671	0	0.000202326	0.000202305	0.00156544	0	0.000262165	0.00026213	0.00224594	0	0.015255	0.0151392	0.05677	0	0.068967	0.0666425	0	0.0157528	0.0156294	0.0759637	0	0.000241452	0.000241423	0.00196319	0	0.000305224	0.000305178	0.00276902	0	0.0154476	0.0153289	0.0608083	0	0.0745196	0.0718107	0	0.00952788	1	1	0	8.27497e-05	1	1	0	0.000117602	1	1	0	0.00941028	1	1	0	0.0453255	1
ENSG00000123080	CDKN2C	NA	1	1	All	0	0.0132676	1	1	0	0	0	0	0	0	0	0	0	0	0	0	0	0	0	0	0	0	0	0	0	0	0	0	0	0	0	0	0	0	0	0	0	0	0	0.0015315	0	0.00133496	0	0	0	2.69375e-05	0	0	0	0	0	0	0	0	0	0.0103742	0	0	0	0.000241258	1	1	0	0	0	0	0	0	0	0	0	0	0	0	0	0	0	0	0	0	0	0	0	0	0	0	0	0	0	0	0	0	0	0	0	0	0	0.000241258	0	0	0	0	0	0	0	0	0	0	0	0	0	0	0	0	0	0	0	0.000303867	1	1	0	0	0	0	0	0	0	0	0	0	0	0	0	0	0	0	0	0	0	0	0	0	0	0	0	0	0	0	0	0	0	0	0	0	0	0.000303867	0	0	0	0	0	0	0	0	0	0	0	0	0	0	0	0	0	0	0	0.0129637	1	1	0	0	0	0	0	0	0	0	0	0	0	0	0	0	0	0	0	0	0	0	0	0	0	0	0	0	0	0	0	0	0	0	0	0	0	0.00122764	0	0.00133496	0	0	0	2.69375e-05	0	0	0	0	0	0	0	0	0	0.0103742	0	0	0	0.0464892	1	0	0	0	0	0	0.00372405	0	0	0	0	0	0.00123681	0	0	0	0	0	0	0	0.001584	0	0	0	0	0	0	0	0	0	0	0	0.00601888	0	0	0	0.00195865	0	0.000358959	0	0.0002375	0	0.000673438	0	0	0	0.0203227	0	0	0	0	0	0.0103742	0	0.0119896	0.011918	0.064232	0	0.000240795	0.000240766	0.00172442	0	0.000300625	0.000300579	0.00240676	0	0.011689	0.0116209	0.0504002	0	0.0439302	0.0429793	0	0.0133394	0.0132508	0.0714983	0	0.000241452	0.000241423	0.00196319	0	0.000305224	0.000305178	0.00276902	0	0.0130342	0.0129496	0.056277	0	0.0507115	0.0494472	0	0.00725792	1	1	0	0.000159688	1	1	0	0.000194522	1	1	0	0.0070634	1	1	0	0.0309215	1
ENSG00000130222	GADD45G	NA	1	1	All	0	0.000699397	1	1	0	0	0	0	0	0.000415089	0	0	0	0	0	0	0	0	0	0	0	0	0	0	0	0	0	0	0	0	0	0	0	0	0	0	0	0	0	0.000284308	0	0	0	0	0	0	0	0	0	0	0	0	0	0	0	0	0	0	0	0.000241258	1	1	0	0	0	0	0	0	0	0	0	0	0	0	0	0	0	0	0	0	0	0	0	0	0	0	0	0	0	0	0	0	0	0	0	0	0	0.000241258	0	0	0	0	0	0	0	0	0	0	0	0	0	0	0	0	0	0	0	0.000241258	1	1	0	0	0	0	0	0	0	0	0	0	0	0	0	0	0	0	0	0	0	0	0	0	0	0	0	0	0	0	0	0	0	0	0	0	0	0.000241258	0	0	0	0	0	0	0	0	0	0	0	0	0	0	0	0	0	0	0	0.000458139	1	1	0	0	0	0	0	0.000415089	0	0	0	0	0	0	0	0	0	0	0	0	0	0	0	0	0	0	0	0	0	0	0	0	0	0	0	0	0	4.30502e-05	0	0	0	0	0	0	0	0	0	0	0	0	0	0	0	0	0	0	0	0.291283	1	0	0.000445898	0	0.00563532	0	0.000912412	0	2.07732e-05	0	0	0	0	0	0	0	0	0	0	0	0	0	0.0029278	0	0	0	0	0	0	0	0	0	0.0346316	0	0.000476837	0	0.0171242	0	0.00191612	0	0.0002375	0	0.000673438	0	0	0	0.0904365	0	0	0	0.009248	0	0.126596	0	0.000692084	0.000691844	0.0171232	0	0.000240795	0.000240766	0.00172442	0	0.000240795	0.000240766	0.00214776	0	0.000451289	0.000451187	0.00913669	0	0.305867	0.263515	0	0.000700598	0.000700352	0.0188853	0	0.000241452	0.000241423	0.00196319	0	0.000241452	0.000241423	0.00241467	0	0.000459146	0.00045904	0.0108472	0	0.318646	0.272867	0	0.000455235	1	1	0	0.000198157	1	1	0	0.000198157	1	1	0	0.000257078	1	1	0	0.216617	1
ENSG00000130811	EIF3G	NA	1	1	All	0	0.00763767	1	1	0	0.000445898	0	0.000189528	0	0.000912412	0	0	0	0	0	0.000118864	0	0	0	0	0	0	0	0.000176	0	0	0	0	0	0	0	0	0	0	0	0	0	0	0	0.0037413	0	0	0	0	0	0.00205367	0	0	0	0	0	0	0	0	0	0	0	0	0	0.0005444	1	1	0	0	0	0	0	0	0	0	0	0	0	0	0	0	0	0	0	0	0	0	0	0	0	0	0	0	0	0	0	0	0	0	0	0	0	0.000241258	0	0	0	0	0	0.000303142	0	0	0	0	0	0	0	0	0	0	0	0	0	0.000884784	1	1	0	0	0	0	0	0	0	0	0	0	0	0	0	0	0	0	0	0	0	0	0	0	0	0	0	0	0	0	0	0	0	0	0	0	0	0.000366476	0	0	0	0	0	0.000518308	0	0	0	0	0	0	0	0	0	0	0	0	0	0.00675289	1	1	0	0.000445898	0	0.000189528	0	0.000912412	0	0	0	0	0	0.000118864	0	0	0	0	0	0	0	0.000176	0	0	0	0	0	0	0	0	0	0	0	0	0	0	0	0.00337482	0	0	0	0	0	0.00153536	0	0	0	0	0	0	0	0	0	0	0	0	1	5.80559	0.996989	0	0.00178359	0	0.0320303	0	0.144948	0	0.0254471	0	0.0121605	0	0.0343516	0	0.00488279	0	0	0	0	0	0.011264	0	0.00421603	0	0.00966686	0	0.0111487	0	0.00422777	0	0.00333611	0	0.493844	0	0.0630617	1	3.46864	0	0.246476	0	0.0059375	0	0.265421	0	0.0478695	0	0.363817	0	0	0	0.015641	0	0.535417	0	0.00715523	0.0071297	0.0497202	0	0.000663878	0.000663657	0.00290182	0	0.000853276	0.000852912	0.00423512	0	0.00630196	0.00628214	0.0359608	1	4.79027	0.951882	0	0.00923802	0.00919548	0.0607961	0	0.000728472	0.000728207	0.00347554	0	0.00112946	0.00112882	0.00562102	0	0.00810857	0.00807578	0.0444764	1	6.61368	0.989783	0	0.00461288	1	1	0	0.00031744	1	1	0	0.000544133	1	1	0	0.00406874	1	1	1	3.84511	0.978616
ENSG00000131148	EMC8	NA	1	1	All	0	0.00428448	1	1	0	0	0	0	0	0.00060204	0	2.07732e-05	0	0	0	0	0	0	0	0	0	0	0	0	0	0	0	0	0	0	0	0.000264236	0	0	0	0	0	0	0	0.00191774	0	0.00027262	0	0	0	0.00010775	0	0	0	0	0	0	0	0	0	0	0	0.00109933	0	0.000241258	1	1	0	0	0	0	0	0	0	0	0	0	0	0	0	0	0	0	0	0	0	0	0	0	0	0	0	0	0	0	0	0	0	0	0	0	0	0.000241258	0	0	0	0	0	0	0	0	0	0	0	0	0	0	0	0	0	0	0	0.000324737	1	1	0	0	0	0	0	0	0	0	0	0	0	0	0	0	0	0	0	0	0	0	0	0	0	0	0	0	0	0	0	0	0	0	0	0	0	0.000324737	0	0	0	0	0	0	0	0	0	0	0	0	0	0	0	0	0	0	0	0.00395975	1	1	0	0	0	0	0	0.00060204	0	2.07732e-05	0	0	0	0	0	0	0	0	0	0	0	0	0	0	0	0	0	0	0	0.000264236	0	0	0	0	0	0	0	0.001593	0	0.00027262	0	0	0	0.00010775	0	0	0	0	0	0	0	0	0	0	0	0.00109933	0	0.323744	1	0	0.00401308	0	0.0189528	0	0.0176579	0	0.00033237	0	0	0	0.00123681	0	0.00468461	0	0.000192901	0	0.00100369	0	0	0	0.00105401	0	0.000386675	0	0.0624972	0	0.00660589	0	0.0322449	0	0.00228452	0	0.000119209	0	0.0496257	0	0.00460723	0	0.0021375	0	0.00872776	0	0.0435566	0	0	0	0.0157051	0	0.00252715	0	0.0435908	0	0.0037417	0.00373471	0.0355347	0	0.000240795	0.000240766	0.00172442	0	0.000320568	0.000320517	0.00249117	0	0.00342113	0.00341529	0.0250622	0	0.310451	0.266884	0	0.00497466	0.0049623	0.0445958	0	0.000241452	0.000241423	0.00196319	0	0.000326482	0.000326428	0.00285156	0	0.00464817	0.00463739	0.0327288	0	0.37213	0.310735	0	0.00211958	1	1	0	8.27497e-05	1	1	0	0.000129219	1	1	0	0.00199036	1	1	0	0.223073	1
ENSG00000135932	CAB39	NA	1	1	All	0	0.0166914	1	1	0	0	0	0	0	0.00215376	0	0	0	0	0	0	0	0	0	0	0	0	0	0	0	0.000117112	0	0	0	0	0	0	0	0	0	0	0	0	0	0.00261531	0	2.58012e-05	0	0	0	0	0	0	0	0.0117794	0	0	0	0	0	0	0	0	0	0.000241258	1	1	0	0	0	0	0	0	0	0	0	0	0	0	0	0	0	0	0	0	0	0	0	0	0	0	0	0	0	0	0	0	0	0	0	0	0	0.000241258	0	0	0	0	0	0	0	0	0	0	0	0	0	0	0	0	0	0	0	0.000303867	1	1	0	0	0	0	0	0	0	0	0	0	0	0	0	0	0	0	0	0	0	0	0	0	0	0	0	0	0	0	0	0	0	0	0	0	0	0.000303867	0	0	0	0	0	0	0	0	0	0	0	0	0	0	0	0	0	0	0	0.0163876	1	1	0	0	0	0	0	0.00215376	0	0	0	0	0	0	0	0	0	0	0	0	0	0	0	0.000117112	0	0	0	0	0	0	0	0	0	0	0	0	0	0.00231144	0	2.58012e-05	0	0	0	0	0	0	0	0.0117794	0	0	0	0	0	0	0	0	0	0.2662	1	0	0.00178359	0	0.0698692	0	0.00289779	0	0.00301368	0	0	0	0.000677835	0	0.0163727	0	0	0	0	0	0.000176	0	0.00105401	0	0.00966686	0	0.000137638	0	0	0	0.000370679	0	0	0	0	0	0.0488219	0	0.00126426	0	0	0	0.00511776	0	0	0	0.0117794	0	0	0	0.004589	0	0.0886078	0	0.0152627	0.0151468	0.0706072	0	0.000202326	0.000202305	0.00156544	0	0.000262165	0.00026213	0.00224594	0	0.0150006	0.0148886	0.0564746	0	0.263001	0.231259	0	0.0167491	0.0166096	0.0781158	0	0.000241452	0.000241423	0.00196319	0	0.000305224	0.000305178	0.00276902	0	0.0164439	0.0163094	0.0625061	0	0.313063	0.268796	0	0.0115814	1	1	0	0.000198157	1	1	0	0.000232982	1	1	0	0.0113484	1	1	0	0.198498	1
ENSG00000148154	UGCG	NA	1	1	All	0	0.0252191	1	1	0	0	0	0	0	0	0	2.07732e-05	0	0	0	0	0	0	0	0.000192901	0	0	0	0	0	0	0	0	0	0	0	0	0	0	0	0.0015326	0	0	0	0.00141365	0	0	0	0	0	0.000383917	0	0	0	0	0	0.0216752	0	0	0	0	0	0	0	0.000322745	1	1	0	0	0	0	0	0	0	0	0	0	0	0	0	0	0	0	0	0	0	0	0	0	0	0	0	0	0	0	0	0	0	0	0	0	0	0.000322745	0	0	0	0	0	0	0	0	0	0	0	0	0	0	0	0	0	0	0	0.000410599	1	1	0	0	0	0	0	0	0	0	0	0	0	0	0	0	0	0	0	0	0	0	0	0	0	0	0	0	0	0	0	0	0	0	0	0	0	0.000410599	0	0	0	0	0	0	0	0	0	0	0	0	0	0	0	0	0	0	0	0.0248085	1	1	0	0	0	0	0	0	0	2.07732e-05	0	0	0	0	0	0	0	0.000192901	0	0	0	0	0	0	0	0	0	0	0	0	0	0	0	0.0015326	0	0	0	0.00100305	0	0	0	0	0	0.000383917	0	0	0	0	0	0.0216752	0	0	0	0	0	0	0	0.385596	1	0	0	0	0.00113717	0	0.0119031	0	0.000186958	0	0	0	0.00123681	0	0.000195312	0	0.000192901	0	0	0	0	0	0.000117112	0	0.000386675	0	0.00880886	0	0.00237812	0	0.000370679	0	0	0	0	0	0.00633474	0	0.00169571	0	0	0	0.000983181	0	0	0	0.0140226	0	0	0	0.00744485	0	0.328201	0	0.0214536	0.0212251	0.081903	0	0.000302087	0.000302042	0.00192638	0	0.000378334	0.000378262	0.00272387	0	0.0210752	0.0208547	0.0664397	0	0.457274	0.366993	0	0.0280968	0.0277058	0.0960654	0	0.000323107	0.000323054	0.00228096	0	0.000413413	0.000413328	0.00325256	0	0.0276834	0.0273037	0.0789175	0	0.481463	0.382121	0	0.0150684	1	1	0	0.000182209	1	1	0	0.000238773	1	1	0	0.0148297	1	1	0	0.283367	1
ENSG00000154102	C16orf74	NA	1	1	All	0	0.00137667	1	1	0	0	0	0	0	0	0	0	0	0	0	0	0	0	0	0	0	0	0	0	0	0	0	0	0	0	0	0	0	0	0	0	0	0	0	0.000661747	0	0	0	0	0	0	0	0	0	0	0	0	0	0	0	0	0	0.000714919	0	0.000241258	1	1	0	0	0	0	0	0	0	0	0	0	0	0	0	0	0	0	0	0	0	0	0	0	0	0	0	0	0	0	0	0	0	0	0	0	0	0.000241258	0	0	0	0	0	0	0	0	0	0	0	0	0	0	0	0	0	0	0	0.000262128	1	1	0	0	0	0	0	0	0	0	0	0	0	0	0	0	0	0	0	0	0	0	0	0	0	0	0	0	0	0	0	0	0	0	0	0	0	0.000262128	0	0	0	0	0	0	0	0	0	0	0	0	0	0	0	0	0	0	0	0.00111454	1	1	0	0	0	0	0	0	0	0	0	0	0	0	0	0	0	0	0	0	0	0	0	0	0	0	0	0	0	0	0	0	0	0	0	0	0	0.000399619	0	0	0	0	0	0	0	0	0	0	0	0	0	0	0	0	0	0.000714919	0	0.0770592	1	0	0.00401308	0	0.0320303	0	0.00205261	0	2.07732e-05	0	0	0	0.00271009	0	0.00468461	0	0.000192901	0	0	0	0	0	0.000117112	0	0	0	0.000820232	0	0	0	0	0	0	0	0.000119209	0	0.00384693	0	0.00101308	0	0	0	0.000431	0	0	0	0	0	0	0	0.00128	0	0.0237273	0	0.00128313	0.0012823	0.0218448	0	0.000240795	0.000240766	0.00172442	0	0.000260738	0.000260704	0.00224176	0	0.00102239	0.00102187	0.013415	0	0.0723926	0.0698344	0	0.00139906	0.00139808	0.0249301	0	0.000241452	0.000241423	0.00196319	0	0.000262709	0.000262675	0.00254658	0	0.00113635	0.0011357	0.015928	0	0.0905189	0.086543	0	0.000720256	1	1	0	8.27497e-05	1	1	0	9.43671e-05	1	1	0	0.000625889	1	1	0	0.052022	1
ENSG00000156973	PDE6D	NA	1	1	All	0	0.0270643	1	1	0	0	0	0	0	0.000415089	0	0	0	0	0	0	0	0	0	0	0	0	0	0	0	0	0	0	0	0	0	0	0	0	0	0	0	0	0	0.0028241	0	0	0	0	0	0.00016504	0	0.0176118	0	0	0	0	0	0	0	0	0	0.00604821	0	0.000380401	1	1	0	0	0	0	0	0	0	0	0	0	0	0	0	0	0	0	0	0	0	0	0	0	0	0	0	0	0	0	0	0	0	0	0	0	0	0.000380401	0	0	0	0	0	0	0	0	0	0	0	0	0	0	0	0	0	0	0	0.000514348	1	1	0	0	0	0	0	0	0	0	0	0	0	0	0	0	0	0	0	0	0	0	0	0	0	0	0	0	0	0	0	0	0	0	0	0	0	0.000514348	0	0	0	0	0	0	0	0	0	0	0	0	0	0	0	0	0	0	0	0.0265499	1	1	0	0	0	0	0	0.000415089	0	0	0	0	0	0	0	0	0	0	0	0	0	0	0	0	0	0	0	0	0	0	0	0	0	0	0	0	0	0.00230976	0	0	0	0	0	0.00016504	0	0.0176118	0	0	0	0	0	0	0	0	0	0.00604821	0	0.0613113	1	0	0	0	0.00170553	0	0.00372405	0	0.000839522	0	0	0	0.000677835	0	0.00117283	0	0	0	0	0	0.000176	0	0.000117112	0	0	0	0	0	0	0	0	0	5.72372e-05	0	0	0	0.0314934	0	0.00480149	0	0	0	0.00316905	0	0	0	0	0	0	0	0	0	0.0133772	0	0.0263253	0.0259818	0.0890502	0	0.000321274	0.000321223	0.00199093	0	0.000433864	0.00043377	0.00293746	0	0.0258915	0.0255591	0.0727322	0	0.0542009	0.0527582	0	0.0271159	0.0267516	0.0947468	0	0.000380762	0.00038069	0.00249584	0	0.000518838	0.000518704	0.0036671	0	0.0265971	0.0262465	0.0774643	0	0.0698445	0.0674612	0	0.0164437	1	1	0	0.000239928	1	1	0	0.000329822	1	1	0	0.0161139	1	1	0	0.0442337	1
ENSG00000158747	NBL1	NA	1	1	All	0	0.0279465	1	1	0	0	0	0.000284405	0	0.000228138	0	2.07732e-05	0	0	0	0	0	0	0	0	0	0	0	0	0	0	0	0	0	0	0	0	0	0	0	0	0	0	0	0.00409747	0	0.000358959	0	0	0	0.000242438	0	0	0	0	0	0	0	0	0	0.018182	0	0.00453238	0	0.00045883	1	1	0	0	0	0	0	0	0	2.07732e-05	0	0	0	0	0	0	0	0	0	0	0	0	0	0	0	0	0	0	0	0	0	0	0	0	0	0	0	0.000438057	0	0	0	0	0	0	0	0	0	0	0	0	0	0	0	0	0	0	0	0.00059954	1	1	0	0	0	0	0	0	0	2.07732e-05	0	0	0	0	0	0	0	0	0	0	0	0	0	0	0	0	0	0	0	0	0	0	0	0	0	0	0	0.000578767	0	0	0	0	0	0	0	0	0	0	0	0	0	0	0	0	0	0	0	0.027347	1	1	0	0	0	0.000284405	0	0.000228138	0	0	0	0	0	0	0	0	0	0	0	0	0	0	0	0	0	0	0	0	0	0	0	0	0	0	0	0	0	0.0035187	0	0.000358959	0	0	0	0.000242438	0	0	0	0	0	0	0	0	0	0.018182	0	0.00453238	1	0.419714	0.342765	0	0.000445898	0	0.0934402	0	0.0026034	0	0.000519329	0	0	0	0.00106977	0	0.00468461	0	0.000192901	0	0	0	0.000176	0	0	0	0	0	0.000137638	0	0	0	0	0	0.0238295	0	0.000476837	0	0.0133101	0	0.00128417	0	0.0002375	0	0.000969751	0	0.0109229	1	0.0651436	0	0.0716411	0	0	0	0.128629	0	0.0265149	0.0261664	0.0891558	0	0.000426138	0.000426047	0.00230166	0	0.000540559	0.000540413	0.00332573	0	0.0259743	0.0256399	0.0727888	1	0.415223	0.0656797	0	0.0277274	0.0273465	0.0956762	0	0.000674516	0.000674288	0.00332585	0	0.000819974	0.000819638	0.00472644	0	0.0269074	0.0265486	0.0777807	1	0.453137	0.0763409	0	0.0167051	1	1	0	0.000197936	1	1	0	0.000296205	1	1	0	0.0164089	1	1	1	0.281335	0.245225
ENSG00000162482	AKR7A3	NA	1	1	All	0	0.00823182	1	1	0	0	0	0.000284405	0	0	0	0	0	0	0	0	0	0	0	0	0	0	0	0	0	0.000787802	0	0	0	0.000550554	0	0.000264236	0	0	0	0	0	0	0	0.00181244	0	0	0	0	0	0	0	0	0	0	0	0	0	0	0	0	0	0.00453238	0	0.00695065	1	1	0	0	0	0.000284405	0	0	0	0	0	0	0	0	0	0	0	0	0	0	0	0	0	0	0	0	0	0.000550554	0	0.000264236	0	0	0	0	0	0	0	0.00131907	0	0	0	0	0	0	0	0	0	0	0	0	0	0	0	0	0	0.00453238	0	0.00700596	1	1	0	0	0	0.000284405	0	0	0	0	0	0	0	0	0	0	0	0	0	0	0	0	0	0	0	0	0	0.000550554	0	0.000264236	0	0	0	0	0	0	0	0.00137438	0	0	0	0	0	0	0	0	0	0	0	0	0	0	0	0	0	0.00453238	0	0.00122586	1	1	0	0	0	0	0	0	0	0	0	0	0	0	0	0	0	0	0	0	0	0	0	0.000787802	0	0	0	0	0	0	0	0	0	0	0	0	0	0.000438057	0	0	0	0	0	0	0	0	0	0	0	0	0	0	0	0	0	0	0	0.0382158	1	0	0.000445898	0	0	0	4.11872e-05	0	2.07732e-05	0	0	0	0.000475454	0	0	0	0	0	0	0	0	0	0	0	0	0	0.000137638	0	0	0	0	0	0.00382836	0	0	0	0.00671344	0	0.000153695	0	0	0	2.69375e-05	0	0	0	0.0081904	0	0	0	0	0	0.018182	0	0.00739945	0.00737214	0.0507642	0	0.00618938	0.00617027	0.0133969	0	0.00623298	0.0062136	0.0150355	0	0.00116646	0.00116578	0.0142934	0	0.0365504	0.0358905	0	0.00827523	0.00824109	0.0572035	0	0.00697638	0.0069521	0.0152782	0	0.0070337	0.00700902	0.0175087	0	0.00124154	0.00124076	0.0166624	0	0.0380695	0.0373539	0	0.00459676	1	1	0	0.00429351	1	1	0	0.0043335	1	1	0	0.000263255	1	1	0	0.023661	1
ENSG00000167770	OTUB1	NA	1	1	All	0	0.0174953	1	1	0	0	0	0	0	0	0	0.000399131	0	0	0	0	0	0	0	0	0	0	0	0	0	0	0	0	0	0	0	0	0	0	0	0	0	0	0	0.00187315	0	0	0	0	0	0.000303142	0	0	0	0.0149199	0	0	0	0	0	0	0	0	0	0.000241258	1	1	0	0	0	0	0	0	0	0	0	0	0	0	0	0	0	0	0	0	0	0	0	0	0	0	0	0	0	0	0	0	0	0	0	0	0	0.000241258	0	0	0	0	0	0	0	0	0	0	0	0	0	0	0	0	0	0	0	0.000324737	1	1	0	0	0	0	0	0	0	0	0	0	0	0	0	0	0	0	0	0	0	0	0	0	0	0	0	0	0	0	0	0	0	0	0	0	0	0.000324737	0	0	0	0	0	0	0	0	0	0	0	0	0	0	0	0	0	0	0	0.0171706	1	1	0	0	0	0	0	0	0	0.000399131	0	0	0	0	0	0	0	0	0	0	0	0	0	0	0	0	0	0	0	0	0	0	0	0	0	0	0	0.00154841	0	0	0	0	0	0.000303142	0	0	0	0.0149199	0	0	0	0	0	0	0	0	0	0.359338	1	0	0	0	0.00118455	0	0.0131941	0	0.00240825	0	0	0	0.000677835	0	0.000195312	0	0.000192901	0	0	0	0	0	0.00961668	0	0.000386675	0	0.000550554	0	0.00951249	0	0.00333611	0	0.00799126	0	0.00190735	0	0.0400159	0	0.0792089	0	0	0	0.00579366	0	0.050223	0	0.089825	0	0	0	0.009248	0	0.0338691	0	0.0160222	0.0158945	0.071886	0	0.000240795	0.000240766	0.00172442	0	0.000320568	0.000320517	0.00249117	0	0.0157016	0.015579	0.0574435	0	0.353456	0.297743	0	0.017874	0.0177152	0.0805698	0	0.000241452	0.000241423	0.00196319	0	0.000326482	0.000326428	0.00285156	0	0.0175476	0.0173945	0.0644869	0	0.463404	0.370862	0	0.0111988	1	1	0	8.27497e-05	1	1	0	0.000129219	1	1	0	0.0110696	1	1	0	0.310564	1
ENSG00000168286	THAP11	NA	1	1	All	0	0.0077693	1	1	0	0	0	4.73821e-05	0	0.00060204	0	0.000399131	0	0	0	0	0	0	0	0	0	0	0	0	0	0.000787802	0	0	0	0	0	0	0	0	0	0	0	0	0	0.00319727	0	0	0	0	0	0.00016504	0	0	0	0	0	0	0	0	0	0	0	0.00257064	0	0.000418838	1	1	0	0	0	0	0	0	0	0	0	0	0	0	0	0	0	0	0	0	0	0	0	0	0	0	0	0	0	0	0	0	0	0	0	0	0	0.000418838	0	0	0	0	0	0	0	0	0	0	0	0	0	0	0	0	0	0	0	0.000578502	1	1	0	0	0	0	0	0	0	0	0	0	0	0	0	0	0	0	0	0	0	0	0	0	0	0	0	0	0	0	0	0	0	0	0	0	0	0.000578502	0	0	0	0	0	0	0	0	0	0	0	0	0	0	0	0	0	0	0	0.0071908	1	1	0	0	0	4.73821e-05	0	0.00060204	0	0.000399131	0	0	0	0	0	0	0	0	0	0	0	0	0	0.000787802	0	0	0	0	0	0	0	0	0	0	0	0	0	0.00261877	0	0	0	0	0	0.00016504	0	0	0	0	0	0	0	0	0	0	0	0.00257064	0	0.802134	1	0	0	0	0.00232172	0	0.0298974	0	0.00184408	0	0	0	0.0296608	0	0.0105382	0	0	0	0.0061849	0	0.000176	0	0.00455115	0	0.000386675	0	0.000820232	0	0.00105694	0	0	0	0.00563277	0	0.000119209	0	0.285433	0	0.0156865	0	0	0	0.0338309	0	0	0	0.245511	0	0.000779877	0	0.000465303	0	0.127237	0	0.00664668	0.00662464	0.0478594	0	0.000359743	0.000359678	0.00211872	0	0.000503078	0.000502952	0.00319165	0	0.0061436	0.00612477	0.0354332	0	0.721054	0.51376	0	0.00716239	0.0071368	0.0535195	0	0.0004192	0.000419112	0.00262873	0	0.000582815	0.000582645	0.00392091	0	0.00657957	0.00655798	0.0397214	0	0.84049	0.568501	0	0.00492558	1	1	0	0.000239865	1	1	0	0.000337925	1	1	0	0.00458766	1	1	0	0.520172	1
ENSG00000168539	CHRM1	NA	1	1	All	0	0.00124987	1	1	0	0	0	0	0	0	0	0	0	0	0	0	0	0	0	0	0	0	0	0	0	0	0	0	0	0	0	0	0	0	0	0	0	0	0	0.00100305	0	0.000246819	0	0	0	0	0	0	0	0	0	0	0	0	0	0	0	0	0	0.000241258	1	1	0	0	0	0	0	0	0	0	0	0	0	0	0	0	0	0	0	0	0	0	0	0	0	0	0	0	0	0	0	0	0	0	0	0	0	0.000241258	0	0	0	0	0	0	0	0	0	0	0	0	0	0	0	0	0	0	0	0.000262128	1	1	0	0	0	0	0	0	0	0	0	0	0	0	0	0	0	0	0	0	0	0	0	0	0	0	0	0	0	0	0	0	0	0	0	0	0	0.000262128	0	0	0	0	0	0	0	0	0	0	0	0	0	0	0	0	0	0	0	0.000987744	1	1	0	0	0	0	0	0	0	0	0	0	0	0	0	0	0	0	0	0	0	0	0	0	0	0	0	0	0	0	0	0	0	0	0	0	0	0.000740926	0	0.000246819	0	0	0	0	0	0	0	0	0	0	0	0	0	0	0	0	0	0.680369	1	0	0.00401308	0	0.0934402	0	0.0876942	0	0.000747833	0	0	0	0.00274481	0	0.00312499	0	0	0	0	0	0.000176	0	0.0288266	0	0.00618679	0	0.00220222	0	0	0	0	0	0.00732541	0	0.000119209	0	0.0867088	0	0.00524794	0	0.0002375	0	0.0202323	0	0.0276452	0	0.172534	0	0	0	0	0	0.131163	0	0.00112157	0.00112094	0.0206082	0	0.000240795	0.000240766	0.00172442	0	0.000260738	0.000260704	0.00224176	0	0.000860834	0.000860464	0.0123265	0	0.636243	0.470723	0	0.0012762	0.00127538	0.0237479	0	0.000241452	0.000241423	0.00196319	0	0.000262709	0.000262675	0.00254658	0	0.00101349	0.00101298	0.0150612	1	0.738012	0.16912	0	0.00058793	1	1	0	8.27497e-05	1	1	0	9.43671e-05	1	1	0	0.000493563	1	1	0	0.464077	1
ENSG00000168703	WFDC12	NA	1	1	All	0	0.00994444	1	1	0	0	0	0.000189528	0	0.000415089	0	0	0	0	0	0	0	0	0	0	0	0.0061849	0	0	0	0	0	0	0	0.00220165	0	0	0	0	0	0	0	0	0	0.00059871	0	0.000246819	0	0	0	0.00010775	0	0	0	0	0	0	0	0	0	0	0	0	0	0.000378896	1	1	0	0	0	0	0	0	0	0	0	0	0	0	0	0	0	0	0	0	0	0	0	0	0	0	0	0.000137638	0	0	0	0	0	0	0	0	0	0.000241258	0	0	0	0	0	0	0	0	0	0	0	0	0	0	0	0	0	0	0	0.00122503	1	1	0	0	0	0	0	0	0	0	0	0	0	0	0	0	0	0	0	0	0	0	0	0	0	0	0	0.000962905	0	0	0	0	0	0	0	0	0	0.000262128	0	0	0	0	0	0	0	0	0	0	0	0	0	0	0	0	0	0	0	0.00871941	1	1	0	0	0	0.000189528	0	0.000415089	0	0	0	0	0	0	0	0	0	0	0	0.0061849	0	0	0	0	0	0	0	0.00123875	0	0	0	0	0	0	0	0	0	0.000336583	0	0.000246819	0	0	0	0.00010775	0	0	0	0	0	0	0	0	0	0	0	0	0	0.169522	1	0	0.000445898	0	0.00170576	0	0.00463255	0	0	0	0	0	0	0	0	0	0	0	0	0	0	0	0	0	0	0	0	0	0	0	0.000370679	0	0.00140889	0	0	0	0.00193586	0	0.000232211	0	0	0	0.000242438	0	0.0209563	0	0.0870674	0	0	0	0.005869	0	0.0446552	0	0.00934579	0.00930225	0.0575842	0	0.000469175	0.000469065	0.00241867	0	0.00123605	0.00123529	0.00526333	0	0.00810973	0.00807694	0.0411438	0	0.209602	0.189093	0	0.0145921	0.0144862	0.0737924	0	0.00442893	0.00441914	0.0108435	0	0.00528385	0.00526991	0.0143289	0	0.00930829	0.0092651	0.0477143	0	0.207199	0.187142	0	0.00319057	1	1	0	0.000211267	1	1	0	0.000762802	1	1	0	0.00242777	1	1	0	0.128242	1
ENSG00000170234	PWWP2A	NA	1	1	All	0	0.289257	1	1	0	0	0	0	0	0.000415089	0	0	0	0	0	0	0	0	0	0	0	0	0	0	0	0.00306338	0	0	0	0	0	0	0	0	0	0.0238295	0	0.000476837	0	0.00310799	0	0.000103205	0	0	0	0.00166123	0	0.0142674	0	0.12361	0	0.0127201	0	0.005264	0	0.0966962	0	0.00404195	0	0.000241258	1	1	0	0	0	0	0	0	0	0	0	0	0	0	0	0	0	0	0	0	0	0	0	0	0	0	0	0	0	0	0	0	0	0	0	0	0	0.000241258	0	0	0	0	0	0	0	0	0	0	0	0	0	0	0	0	0	0	0	0.000366476	1	1	0	0	0	0	0	0	0	0	0	0	0	0	0	0	0	0	0	0	0	0	0	0	0	0	0	0	0	0	0	0	0	0	0	0	0	0.000366476	0	0	0	0	0	0	0	0	0	0	0	0	0	0	0	0	0	0	0	0.28889	1	1	0	0	0	0	0	0.000415089	0	0	0	0	0	0	0	0	0	0	0	0	0	0	0	0.00306338	0	0	0	0	0	0	0	0	0	0.0238295	0	0.000476837	0	0.00274151	0	0.000103205	0	0	0	0.00166123	0	0.0142674	0	0.12361	0	0.0127201	0	0.005264	0	0.0966962	0	0.00404195	0	0.474939	1	0	0.00178359	0	0.0208955	0	0.066751	0	0.00132948	0	0	0	0.0174479	0	0.0128676	0	0	0	0.00100369	0	0.000704	0	0.00306338	0	0	0	0.00220222	0	0	0	0.00148272	0	0.00290455	0	0.000476837	0	0.0369283	0	0.00258012	0	0.0002375	0	0.006896	0	0.0478695	0	0.0821678	0	0.0127201	0	0	0	0.152627	0	0.273428	0.239233	0.282144	0	0.000240795	0.000240766	0.00172442	0	0.000360455	0.00036039	0.00265531	0	0.273068	0.238959	0.270911	0	0.462342	0.370193	0	0.296478	0.256568	0.304145	0	0.000241452	0.000241423	0.00196319	0	0.000368997	0.000368929	0.00305081	0	0.296109	0.256294	0.291813	0	0.532865	0.413079	0	0.190987	1	1	0	0.000159688	1	1	0	0.000229356	1	1	0	0.190758	1	1	0	0.308559	1
ENSG00000175602	CCDC85B	NA	1	1	All	0	0.00138072	1	1	0	0	0	0	0	0	0	0	0	0	0	0	0	0	0	0	0	0	0	0	0	0	0	0	0	0	0	0	0	0	0	0	0	0	0	0.00109913	0	0.000281588	0	0	0	0	0	0	0	0	0	0	0	0	0	0	0	0	0	0.000241258	1	1	0	0	0	0	0	0	0	0	0	0	0	0	0	0	0	0	0	0	0	0	0	0	0	0	0	0	0	0	0	0	0	0	0	0	0	0.000241258	0	0	0	0	0	0	0	0	0	0	0	0	0	0	0	0	0	0	0	0.000241258	1	1	0	0	0	0	0	0	0	0	0	0	0	0	0	0	0	0	0	0	0	0	0	0	0	0	0	0	0	0	0	0	0	0	0	0	0	0.000241258	0	0	0	0	0	0	0	0	0	0	0	0	0	0	0	0	0	0	0	0.00113946	1	1	0	0	0	0	0	0	0	0	0	0	0	0	0	0	0	0	0	0	0	0	0	0	0	0	0	0	0	0	0	0	0	0	0	0	0	0.000857871	0	0.000281588	0	0	0	0	0	0	0	0	0	0	0	0	0	0	0	0	0	0.0997925	1	0	0.000445898	0	0.0011374	0	0.000788991	0	0.00115585	0	0	0	0.00413395	0	0.000195312	0	0	0	0	0	0	0	0	0	0	0	0.000137638	0	0	0	0	0	0	0	0	0	0.0076912	0	0.00192331	0	0	0	0.00545237	0	0	0	0.0663564	0	0	0	0	0	0.0103742	0	0.00119797	0.00119726	0.0211864	0	0.000240795	0.000240766	0.00172442	0	0.000240795	0.000240766	0.00214776	0	0.000957178	0.00095672	0.0129168	0	0.0990672	0.0943181	0	0.00143006	0.00142904	0.0251855	0	0.000279921	0.000279881	0.00211099	0	0.000279921	0.000279881	0.00264594	0	0.00115014	0.00114948	0.0159831	0	0.107578	0.101993	0	0.000541801	1	1	0	4.42808e-05	1	1	0	4.42808e-05	1	1	0	0.00049752	1	1	0	0.0707821	1
ENSG00000177888	ZBTB41	NA	1	1	All	0	0.0272004	1	1	0	0	0	4.73821e-05	0	0.00060204	0	2.07732e-05	0	0	0	0	0	0	0	0	0	0	0	0	0	0.000787802	0	0	0	0.000137638	0	0	0	0	0	0	0	0	0	0.00515473	0	0.000232198	0	0	0	2.69375e-05	0	0	0	0.0201909	0	0	0	0	0	0	0	0	0	0.010754	1	1	0	0	0	0	0	0	0	0	0	0	0	0	0	0	0	0	0	0	0	0	0	0	0	0	0	0.000137638	0	0	0	0	0	0	0	0	0	0.000605638	0	2.58012e-05	0	0	0	0	0	0	0	0.00998492	0	0	0	0	0	0	0	0	0	0.0114063	1	1	0	0	0	0	0	0	0	0	0	0	0	0	0	0	0	0	0	0	0	0	0	0	0	0	0	0.000137638	0	0	0	0	0	0	0	0	0	0.000933676	0	0.000128993	0	0	0	0	0	0	0	0.010206	0	0	0	0	0	0	0	0	0	0.0157941	1	1	0	0	0	4.73821e-05	0	0.00060204	0	2.07732e-05	0	0	0	0	0	0	0	0	0	0	0	0	0	0.000787802	0	0	0	0	0	0	0	0	0	0	0	0	0	0.00422106	0	0.000103205	0	0	0	2.69375e-05	0	0	0	0.00998492	0	0	0	0	0	0	0	0	1	1.44669	0.764651	0	0.00178359	0	0.010661	0	0.0600189	0	0.00299133	0	0	0	0.0143825	0	0.0231751	0	0	0	0	0	0.000176	0	0.00455115	0	0.000386675	0	0.00674429	0	0	0	0	0	0.0496317	0	0.0119209	1	0.751749	0	0.131548	0	0.0038	0	0.066835	0	0.0235575	0	0.117034	0	0	0	0.0238413	0	0.141899	0	0.0260764	0.0257394	0.0888967	0	0.0106	0.010544	0.0201447	0	0.0111228	0.0110612	0.0227602	0	0.0149536	0.0148424	0.0563729	0	1.19815	0.698247	0	0.0319947	0.0314883	0.101222	0	0.0107714	0.0107136	0.020963	0	0.0114729	0.0114074	0.0244306	0	0.0205218	0.0203126	0.069087	1	1.64542	0.489615	0	0.0205603	1	1	0	0.008547	1	1	0	0.0089806	1	1	0	0.0115797	1	1	0	0.984067	1
ENSG00000180305	WFDC10A	NA	1	1	All	0	0.00133027	1	1	0	0	0	0	0	0.000912412	0	0	0	0	0	0	0	0	0	0	0	0	0	0	0	0	0	0	0	0	0	0	0	0	0	0	0	0	0	0.000284308	0	2.58012e-05	0	0	0	0.00010775	0	0	0	0	0	0	0	0	0	0	0	0	0	0.000241258	1	1	0	0	0	0	0	0	0	0	0	0	0	0	0	0	0	0	0	0	0	0	0	0	0	0	0	0	0	0	0	0	0	0	0	0	0	0.000241258	0	0	0	0	0	0	0	0	0	0	0	0	0	0	0	0	0	0	0	0.000241258	1	1	0	0	0	0	0	0	0	0	0	0	0	0	0	0	0	0	0	0	0	0	0	0	0	0	0	0	0	0	0	0	0	0	0	0	0	0.000241258	0	0	0	0	0	0	0	0	0	0	0	0	0	0	0	0	0	0	0	0.00108901	1	1	0	0	0	0	0	0.000912412	0	0	0	0	0	0	0	0	0	0	0	0	0	0	0	0	0	0	0	0	0	0	0	0	0	0	0	0	0	4.30502e-05	0	2.58012e-05	0	0	0	0.00010775	0	0	0	0	0	0	0	0	0	0	0	0	0	0.0240014	1	0	0.00178359	0	0.00473821	0	0.00562328	0	2.07732e-05	0	0	0	0.000677835	0	0.00117283	0	0	0	0	0	0.002172	0	0.000787802	0	0	0	0	0	0	0	0	0	0	0	0	0	0.000227548	0	0	0	0	0	2.69375e-05	0	0	0	0	0	0	0	0	0	0.00677057	0	0.00121343	0.0012127	0.0212613	0	0.000240795	0.000240766	0.00172442	0	0.000240795	0.000240766	0.00214776	0	0.000972638	0.000972165	0.0130323	0	0.03073	0.0302626	0	0.00136786	0.00136693	0.0246551	0	0.000241452	0.000241423	0.00196319	0	0.000241452	0.000241423	0.00241467	0	0.00112641	0.00112578	0.0158537	0	0.034734	0.0341377	0	0.00108322	1	1	0	0.000121219	1	1	0	0.000121219	1	1	0	0.000961999	1	1	0	0.0201124	1
ENSG00000186458	DEFB132	NA	1	1	All	0	0.153639	1	1	0	0	0	0.000758114	0	0.0448529	0	0.000747833	0	0	0	0.000118864	0	0.00117283	0	0	0	0.00100369	0	0.0044	0	0.00455115	0	0	0	0	0	0.000264236	0	0	0	0	0	0.000119209	0	0.0231861	0	0.000924198	0	0.00095	0	0.00489373	0	0	0	0.0656962	0	0	0	0	0	0	0	0	0	0.000241258	1	1	0	0	0	0	0	0	0	0	0	0	0	0	0	0	0	0	0	0	0	0	0	0	0	0	0	0	0	0	0	0	0	0	0	0	0	0.000241258	0	0	0	0	0	0	0	0	0	0	0	0	0	0	0	0	0	0	0	0.000804742	1	1	0	0	0	0	0	0	0	0	0	0	0	0	0	0	0	0	0	0	0	0	0	0	0	0	0	0	0	0	0	0	0	0	0	0	0	0.000804742	0	0	0	0	0	0	0	0	0	0	0	0	0	0	0	0	0	0	0	0.152834	1	1	0	0	0	0.000758114	0	0.0448529	0	0.000747833	0	0	0	0.000118864	0	0.00117283	0	0	0	0.00100369	0	0.0044	0	0.00455115	0	0	0	0	0	0.000264236	0	0	0	0	0	0.000119209	0	0.0223814	0	0.000924198	0	0.00095	0	0.00489373	0	0	0	0.0656962	0	0	0	0	0	0	0	0	1	0.234939	0.209381	0	0.00401308	0	0.00928689	0	0.000164749	0	0.000186958	0	0	0	0.00190182	0	0.00117283	0	0	0	0	0	0	0	0.00180893	0	0.000386675	0	0	0	0	0	0	0	0	0	0	0	0.0246171	0	0.000615794	0	0	0	0.000583731	0	0	0	0.0185965	0	0	0	0.004589	1	0.167015	0	0.133595	0.125056	0.18188	0	0.000163857	0.000163843	0.00137216	0	0.000702487	0.00070224	0.00382137	0	0.132892	0.124441	0.167846	1	0.227234	0.0222205	0	0.178088	0.163131	0.220957	0	0.000241452	0.000241423	0.00196319	0	0.000815405	0.000815072	0.00471834	0	0.177273	0.162449	0.207521	1	0.229729	0.0226741	0	0.09903	1	1	0	0.000121219	1	1	0	0.000434807	1	1	0	0.0985952	1	1	1	0.127075	0.119332
ENSG00000198909	MAP3K3	NA	1	1	All	0	0.297178	1	1	0	0.000445898	0	0.000426439	0	0.000415089	0	8.30926e-05	0	0	0	0	0	0.00273436	0	0	0	0	0	0	0	0	0	0	0	0.000137638	0	0	0	0	0	0	0	0	0	0.0127732	0	0.000232211	0	0	0	2.69375e-05	0	0.0176118	0	0.0440652	0	0	0	0	0	0.184524	0	0.0337026	0	0.000241258	1	1	0	0	0	0	0	0	0	0	0	0	0	0	0	0	0	0	0	0	0	0	0	0	0	0	0	0	0	0	0	0	0	0	0	0	0	0.000241258	0	0	0	0	0	0	0	0	0	0	0	0	0	0	0	0	0	0	0	0.000658653	1	1	0	0	0	0	0	0	0	0	0	0	0	0	0	0	0	0	0	0	0	0	0	0	0	0	0	0	0	0	0	0	0	0	0	0	0	0.000658653	0	0	0	0	0	0	0	0	0	0	0	0	0	0	0	0	0	0	0	0.296519	1	1	0	0.000445898	0	0.000426439	0	0.000415089	0	8.30926e-05	0	0	0	0	0	0.00273436	0	0	0	0	0	0	0	0	0	0	0	0.000137638	0	0	0	0	0	0	0	0	0	0.0121145	0	0.000232211	0	0	0	2.69375e-05	0	0.0176118	0	0.0440652	0	0	0	0	0	0.184524	0	0.0337026	0	0.379489	1	0	0	0	0.010661	0	0.0104085	0	0.000747833	0	0	0	0.000677835	0	0.00702356	0	0.000192901	0	0	0	0	0	0.00180893	0	0.0015467	0	0.00344096	0	0.000264236	0	0.00240733	0	0.000942454	0	0.000476837	0	0.162709	0	0.0269556	0	0.0002375	0	0.00762408	0	0	0	0.105859	0	0	0	0.015641	0	0.0198635	0	0.287714	0.250024	0.291858	0	0.000240795	0.000240766	0.00172442	0	0.000639662	0.000639457	0.00363186	0	0.287075	0.249544	0.280166	0	0.381266	0.317004	0	0.304001	0.26214	0.30899	0	0.000241452	0.000241423	0.00196319	0	0.000666602	0.00066638	0.00423037	0	0.303334	0.261648	0.296778	0	0.45193	0.363601	0	0.180604	1	1	0	0.000159688	1	1	0	0.000391916	1	1	0	0.180212	1	1	0	0.267216	1
ENSG00000211448	DIO2	NA	1	1	All	0	0.0734578	1	1	0	0	0	0.000189528	0	0	0	0	0	0	0	0	0	0	0	0	0	0	0	0.000176	0	0.000787802	0	0	0	0	0	0.00169895	0	0.000370679	0	0.000647382	0	0.000119209	0	0.030655	0	0.000928844	0	0	0	0.00342349	0	0	0	0.0144712	0	0	0	0.00252715	0	0.0174626	0	0	0	0.000241258	1	1	0	0	0	0	0	0	0	0	0	0	0	0	0	0	0	0	0	0	0	0	0	0	0	0	0	0	0	0	0	0	0	0	0	0	0	0.000241258	0	0	0	0	0	0	0	0	0	0	0	0	0	0	0	0	0	0	0	0.000804742	1	1	0	0	0	0	0	0	0	0	0	0	0	0	0	0	0	0	0	0	0	0	0	0	0	0	0	0	0	0	0	0	0	0	0	0	0	0.000804742	0	0	0	0	0	0	0	0	0	0	0	0	0	0	0	0	0	0	0	0.0726531	1	1	0	0	0	0.000189528	0	0	0	0	0	0	0	0	0	0	0	0	0	0	0	0.000176	0	0.000787802	0	0	0	0	0	0.00169895	0	0.000370679	0	0.000647382	0	0.000119209	0	0.0298502	0	0.000928844	0	0	0	0.00342349	0	0	0	0.0144712	0	0	0	0.00252715	0	0.0174626	0	0	0	0.131548	1	0	0.00178359	0	0.0250651	0	0.00149197	0	2.07732e-05	0	0	0	0.00859821	0	0.00488279	0	0	0	0	0	0	0	0.000787802	0	0.000386675	0	0.000137638	0	0.00169895	0	0.000370679	0	0	0	0	0	0.00566477	0	0.000232211	0	0	0	0.00016504	0	0	0	0.0440652	0	0	0	0	0	0.0361964	0	0.0655273	0.0634265	0.127508	0	0.000240795	0.000240766	0.00172442	0	0.000779265	0.000778961	0.0040166	0	0.064748	0.0626964	0.112103	0	0.131687	0.123385	0	0.0771862	0.0742825	0.143388	0	0.000241452	0.000241423	0.00196319	0	0.000815405	0.000815072	0.00471834	0	0.0763708	0.0735274	0.127152	0	0.145627	0.13552	0	0.0432122	1	1	0	0.000121219	1	1	0	0.000434807	1	1	0	0.0427774	1	1	0	0.0830456	1
ENSG00000270136	MINOS1-NBL1	NA	1	1	All	0	0.0279258	1	1	0	0	0	0.000284405	0	0.000228138	0	0	0	0	0	0	0	0	0	0	0	0	0	0	0	0	0	0	0	0	0	0	0	0	0	0	0	0	0	0.00409747	0	0.000358959	0	0	0	0.000242438	0	0	0	0	0	0	0	0	0	0.018182	0	0.00453238	0	0.000438057	1	1	0	0	0	0	0	0	0	0	0	0	0	0	0	0	0	0	0	0	0	0	0	0	0	0	0	0	0	0	0	0	0	0	0	0	0	0.000438057	0	0	0	0	0	0	0	0	0	0	0	0	0	0	0	0	0	0	0	0.000578767	1	1	0	0	0	0	0	0	0	0	0	0	0	0	0	0	0	0	0	0	0	0	0	0	0	0	0	0	0	0	0	0	0	0	0	0	0	0.000578767	0	0	0	0	0	0	0	0	0	0	0	0	0	0	0	0	0	0	0	0.027347	1	1	0	0	0	0.000284405	0	0.000228138	0	0	0	0	0	0	0	0	0	0	0	0	0	0	0	0	0	0	0	0	0	0	0	0	0	0	0	0	0	0.0035187	0	0.000358959	0	0	0	0.000242438	0	0	0	0	0	0	0	0	0	0.018182	0	0.00453238	1	0.387178	0.32103	0	0.000445898	0	0.0892751	0	0.0026034	0	0.00033237	0	0	0	0.00106977	0	0.00468461	0	0.000192901	0	0	0	0.000176	0	0	0	0	0	0.000137638	0	0	0	0	0	0.000818919	0	0	0	0.00897353	0	0.000924198	0	0.0002375	0	0.000969751	0	0.0109229	1	0.0651436	0	0.0716411	0	0	0	0.128629	0	0.0265061	0.0261579	0.0891453	0	0.000417399	0.000417312	0.00228412	0	0.00053182	0.000531679	0.00330105	0	0.0259743	0.0256399	0.0727888	1	0.382139	0.0568282	0	0.0274913	0.0271168	0.0952229	0	0.000438418	0.000438322	0.00269343	0	0.000583876	0.000583706	0.00392091	0	0.0269074	0.0265486	0.0777807	1	0.411094	0.0645511	0	0.0166893	1	1	0	0.000182177	1	1	0	0.000280446	1	1	0	0.0164089	1	1	1	0.25334	0.223796
ENSG00000115233	PSMD14	NA	1	1	All	0	0.000708032	1	1	0	0	0	0.000284405	0	0	0	0	0	0	0	0	0	0	0	0	0	0	0	0	0	0	0	0	0	0	0	0	0	0	0	0	0	0.000119209	0	0.000304418	0	0	0	0	0	0	0	0	0	0	0	0	0	0	0	0	0	0	0	0.000346674	1	1	0	0	0	0.000284405	0	0	0	0	0	0	0	0	0	0	0	0	0	0	0	0	0	0	0	0	0	0	0	0	0	0	0	0	0	0	0	6.22688e-05	0	0	0	0	0	0	0	0	0	0	0	0	0	0	0	0	0	0	0	0.000374345	1	1	0	0	0	0.000284405	0	0	0	0	0	0	0	0	0	0	0	0	0	0	0	0	0	0	0	0	0	0	0	0	0	0	0	0	0	0	0	8.99398e-05	0	0	0	0	0	0	0	0	0	0	0	0	0	0	0	0	0	0	0	0.000333687	1	1	0	0	0	0	0	0	0	0	0	0	0	0	0	0	0	0	0	0	0	0	0	0	0	0	0	0	0	0	0	0	0	0	0	0.000119209	0	0.000214478	0	0	0	0	0	0	0	0	0	0	0	0	0	0	0	0	0	0	0	0.133218	1	0	0.00178359	0	0.0497057	0	0.0100563	0	0.00240825	0	0	0	0.00106977	0	0.00468461	0	0.000192901	0	0	0	0	0	0.00187379	0	0	0	0.000137638	0	0.00105694	0	0	0	0	0	0	0	0.00706965	0	0.000645031	0	0	0	0.000983181	0	0	0	0.0199298	0	0.00674997	0	0	0	0.0248709	0	0.000585322	0.000585151	0.0159633	0	0.000343506	0.000343447	0.00206458	0	0.000365322	0.000365255	0.00267062	0	0.00022	0.000219976	0.00629266	0	0.140477	0.131056	0	0.00108075	0.00108017	0.0221745	0	0.000352575	0.000352512	0.00239723	0	0.000381252	0.000381179	0.00310675	0	0.0006995	0.000699255	0.0129467	0	0.165481	0.152514	0	0.000634651	1	1	0	0.000331569	1	1	0	0.00035157	1	1	0	0.000283081	1	1	0	0.102737	1
ENSG00000121058	COIL	NA	1	1	All	0	0.00378617	1	1	0	0	0	4.73821e-05	0	0.00060204	0	0	0	0	0	0	0	0	0	0.000192901	0	0	0	0	0	0	0	0	0	0	0	0.00105618	0	0	0	0	0	0	0	0.00147794	0	2.58012e-05	0	0	0	0.000383917	0	0	0	0	0	0	0	0	0	0	0	0	0	0.000718997	1	1	0	0	0	4.73821e-05	0	0	0	0	0	0	0	0	0	0	0	0.000192901	0	0	0	0	0	0	0	0	0	0	0	0.000264236	0	0	0	0	0	0	0	0.000214478	0	0	0	0	0	0	0	0	0	0	0	0	0	0	0	0	0	0	0	0.0014404	1	1	0	0	0	4.73821e-05	0	0	0	0	0	0	0	0	0	0	0	0.000192901	0	0	0	0	0	0	0	0	0	0	0	0.000791948	0	0	0	0	0	0	0	0.000408168	0	0	0	0	0	0	0	0	0	0	0	0	0	0	0	0	0	0	0	0.00234577	1	1	0	0	0	0	0	0.00060204	0	0	0	0	0	0	0	0	0	0	0	0	0	0	0	0	0	0	0	0	0	0.000264236	0	0	0	0	0	0	0	0.00106977	0	2.58012e-05	0	0	0	0.000383917	0	0	0	0	0	0	0	0	0	0	0	0	0	0.034404	1	0	0.000445898	0	0.000426439	0	0	0	2.07732e-05	0	0	0	0	0	0	0	0	0	0	0	0	0	0	0	0	0	0.000137638	0	0	0	0	0	0	0	0.000119209	0	0.0027837	0	2.58012e-05	0	0	0	0.000656631	0	0	0	0	0	0	0	0	0	0.0297879	0	0.00321987	0.00321469	0.0331775	0	0.000504315	0.000504188	0.00251527	0	0.00107754	0.00107696	0.0048458	0	0.00214233	0.00214004	0.0193428	0	0.0330096	0.0324707	0	0.00648476	0.00646378	0.051085	0	0.00334732	0.00334172	0.00886895	0	0.00408813	0.00407978	0.012029	0	0.00239663	0.00239376	0.0229096	0	0.0334533	0.0328999	0	0.00208636	1	1	0	0.000448788	1	1	0	0.000943377	1	1	0	0.00114299	1	1	0	0.0224233	1
ENSG00000128610	FEZF1	Consensus	1	1	All	0	0.0169022	1	1	0	0	0	0	0	0	0	0	0	0	0	0	0	0	0	0	0	0	0	0	0	0	0	0	0	0	0	0	0	0	0	0	0	0	0	0.000952157	0	0.000862612	0	0	0	0	0	0	0	0	0	0	0	0	0	0	0	0.0150874	0	0.000214478	1	1	0	0	0	0	0	0	0	0	0	0	0	0	0	0	0	0	0	0	0	0	0	0	0	0	0	0	0	0	0	0	0	0	0	0	0	0.000214478	0	0	0	0	0	0	0	0	0	0	0	0	0	0	0	0	0	0	0	0.000297488	1	1	0	0	0	0	0	0	0	0	0	0	0	0	0	0	0	0	0	0	0	0	0	0	0	0	0	0	0	0	0	0	0	0	0	0	0	0.000297488	0	0	0	0	0	0	0	0	0	0	0	0	0	0	0	0	0	0	0	0.0166047	1	1	0	0	0	0	0	0	0	0	0	0	0	0	0	0	0	0	0	0	0	0	0	0	0	0	0	0	0	0	0	0	0	0	0	0	0	0.000654669	0	0.000862612	0	0	0	0	0	0	0	0	0	0	0	0	0	0	0	0.0150874	1	2.30659	0.9004	0	0	0	0.00473821	0	0.0371264	0	0.00251355	0	0	0	0.0108303	0	0.00975123	0	0.000771605	0	0	0	0	0	0.00105401	0	0	0	0.000820232	0	0.00169895	0	0.00148272	0	0.0437214	0	0.0119209	0	0.607926	0	0.0525427	0	0.0002375	0	0.040972	0	0.0142674	0	0.179172	0	0.0361433	0	0.099097	1	1.1498	0	0.0152999	0.0151834	0.0706395	0	0.000205695	0.000205674	0.00156731	0	0.00027114	0.000271103	0.00228325	0	0.0150287	0.0149164	0.0565266	2	2.17036	0.369328	0	0.0170611	0.0169164	0.0789142	0	0.000215987	0.000215964	0.00183749	0	0.000302015	0.00030197	0.00275361	0	0.0167591	0.0166195	0.0630676	2	2.55292	0.469688	0	0.0138483	1	1	0	0.000145319	1	1	0	0.000205326	1	1	0	0.013643	1	1	2	1.51027	0.445605
ENSG00000135002	RFK	NA	1	1	All	0	0.0221309	1	1	0	0	0	0.000284405	0	0.00562328	0	0	0	0	0	0	0	0	0	0	0	0	0	0	0	0	0	0	0	0	0	0	0	0	0	0	0	0	0	0.00279836	0	0.00027262	0	0	0	2.69375e-05	0	0	0	0.0131253	0	0	0	0	0	0	0	0	0	0.000214478	1	1	0	0	0	0	0	0	0	0	0	0	0	0	0	0	0	0	0	0	0	0	0	0	0	0	0	0	0	0	0	0	0	0	0	0	0	0.000214478	0	0	0	0	0	0	0	0	0	0	0	0	0	0	0	0	0	0	0	0.000408168	1	1	0	0	0	0	0	0	0	0	0	0	0	0	0	0	0	0	0	0	0	0	0	0	0	0	0	0	0	0	0	0	0	0	0	0	0	0.000408168	0	0	0	0	0	0	0	0	0	0	0	0	0	0	0	0	0	0	0	0.0217228	1	1	0	0	0	0.000284405	0	0.00562328	0	0	0	0	0	0	0	0	0	0	0	0	0	0	0	0	0	0	0	0	0	0	0	0	0	0	0	0	0	0.00239019	0	0.00027262	0	0	0	2.69375e-05	0	0	0	0.0131253	0	0	0	0	0	0	0	0	0	0.0863833	1	0	0	0	0.000284405	0	0.00149197	0	2.07732e-05	0	0.00111111	0	0.00123681	0	0	0	0	0	0	0	0	0	0.000468447	0	0.00618679	0	0.00344096	0	0.00105694	0	0.00240733	0	0.000647382	0	0	0	0.012631	0	0.00151108	0	0	0	0.00147292	0	0	0	0.0131253	0	0	0	0.009853	0	0.0294371	0	0.0214971	0.0212677	0.0819676	0	0.000205695	0.000205674	0.00156731	0	0.000358401	0.000358336	0.0026473	0	0.0211387	0.0209168	0.0664693	0	0.13624	0.127367	0	0.0222579	0.022012	0.0873541	0	0.000215987	0.000215964	0.00183749	0	0.000416719	0.000416633	0.00325849	0	0.0218412	0.0216044	0.0711233	0	0.146189	0.136006	0	0.012669	1	1	0	0.000202972	1	1	0	0.000342973	1	1	0	0.012326	1	1	0	0.100644	1
ENSG00000136238	RAC1	NA	1	1	All	0	0.0021064	1	1	0	0	0	0	0	0	0	0	0	0	0	0.00123681	0	0	0	0	0	0	0	0	0	0	0	0	0	0	0	0	0	0	0	0	0	0	0	0.000843789	0	2.58012e-05	0	0	0	0	0	0	0	0	0	0	0	0	0	0	0	0	0	0.000330219	1	1	0	0	0	0	0	0	0	0	0	0	0	0	0	0	0	0	0	0	0	0	0	0	0	0	0	0	0	0	0	0	0	0	0	0	0	0.000304418	0	2.58012e-05	0	0	0	0	0	0	0	0	0	0	0	0	0	0	0	0	0	0.00047779	1	1	0	0	0	0	0	0	0	0	0	0	0	0	0	0	0	0	0	0	0	0	0	0	0	0	0	0	0	0	0	0	0	0	0	0	0	0.000451988	0	2.58012e-05	0	0	0	0	0	0	0	0	0	0	0	0	0	0	0	0	0	0.00162861	1	1	0	0	0	0	0	0	0	0	0	0	0	0.00123681	0	0	0	0	0	0	0	0	0	0	0	0	0	0	0	0	0	0	0	0	0	0	0	0.0003918	0	0	0	0	0	0	0	0	0	0	0	0	0	0	0	0	0	0	2	0.801375	0.191702	0	0.00713436	0	0.0560483	0	0.0132946	0	0.00207732	0	0	0	0.0136236	0	0.0202665	0	0	0	0	0	0.000176	0	0.00187379	0	0.0015467	0	0.00123875	0	0.00666989	0	0.000370679	2	0.019353	0	0.00107288	0	0.363437	0	0.0103205	0	0.0002375	0	0.0371886	0	0.00423404	0	0.0616064	0	0.00674997	0	0.00744485	0	0.165409	0	0.00183796	0.00183628	0.0256875	0	0.000218479	0.000218455	0.00161972	0	0.000334835	0.000334779	0.00254895	0	0.00150313	0.001502	0.0161606	2	0.7172	0.0362676	0	0.00213511	0.00213283	0.029938	0	0.000337549	0.000337492	0.00232884	0	0.000490485	0.000490365	0.00357605	0	0.00164462	0.00164327	0.019174	2	0.891096	0.0613988	0	0.00182186	1	1	0	0.000226073	1	1	0	0.00033275	1	1	0	0.00148911	1	1	2	0.554309	0.107098
ENSG00000136240	KDELR2	Consensus	1	1	All	0	0.0268498	1	1	0	0	0	0.000284405	0	0.000415089	0	0	0	0	0	0	0	0	0	0	0	0	0	0	0	0	0	0	0	0.000137638	0	0.00994187	0	0	0	0	0	0	0	0.00487008	0	0.0004128	0	0	0	0.000383917	0	0.00423404	0	0	0	0	0	0	0	0.00616997	0	0	0	0.000330219	1	1	0	0	0	0	0	0	0	0	0	0	0	0	0	0	0	0	0	0	0	0	0	0	0	0	0	0	0	0	0	0	0	0	0	0	0	0.000304418	0	2.58012e-05	0	0	0	0	0	0	0	0	0	0	0	0	0	0	0	0	0	0.0010384	1	1	0	0	0	0	0	0	0	0	0	0	0	0	0	0	0	0	0	0	0	0	0	0	0	0	0	0	0	0	0	0	0	0	0	0	0	0.000857807	0	0.000180589	0	0	0	0	0	0	0	0	0	0	0	0	0	0	0	0	0	0.0258114	1	1	0	0	0	0.000284405	0	0.000415089	0	0	0	0	0	0	0	0	0	0	0	0	0	0	0	0	0	0	0	0.000137638	0	0.00994187	0	0	0	0	0	0	0	0.00401227	0	0.000232211	0	0	0	0.000383917	0	0.00423404	0	0	0	0	0	0	0	0.00616997	0	0	0	0.300985	1	0	0.000445898	0	0.00965988	0	0.0118105	0	0.000186958	0	0	0	0.00271009	0	0.00117283	0	0	0	0	0	0.000704	0	0.00187379	0	0	0	0.000137638	0	0	0	0.000370679	0	0	0	0.000119209	0	0.0122829	0	0.000645031	0	0	0	0.00541159	0	0.00423404	0	0.0336877	0	0	0	0.000465303	0	0.215067	0	0.0244635	0.0241667	0.0866003	0	0.000218479	0.000218455	0.00161972	0	0.000694077	0.000693837	0.00379703	0	0.0237694	0.0234891	0.0698534	0	0.323567	0.276437	0	0.02746	0.0270864	0.0952194	0	0.000337549	0.000337492	0.00232884	0	0.00109372	0.00109312	0.00553573	0	0.0263662	0.0260217	0.077246	0	0.342545	0.290039	0	0.0219548	1	1	0	0.000226073	1	1	0	0.000739969	1	1	0	0.0212149	1	1	0	0.239938	1
ENSG00000136738	STAM	NA	1	1	All	0	0.0198186	1	1	0	0	0	0	0	0.000228138	0	0	0	0	0	0	0	0	0	0	0	0	0	0	0	0.000468447	0	0	0	0.000550554	0	0	0	0	0	0	0	0.000119209	0	0.00606763	0	0.000350024	0	0.0002375	0	0.00136357	0	0	0	0.0104336	0	0	0	0	0	0	0	0	0	0.000214478	1	1	0	0	0	0	0	0	0	0	0	0	0	0	0	0	0	0	0	0	0	0	0	0	0	0	0	0	0	0	0	0	0	0	0	0	0	0.000214478	0	0	0	0	0	0	0	0	0	0	0	0	0	0	0	0	0	0	0	0.000906227	1	1	0	0	0	0	0	0	0	0	0	0	0	0	0	0	0	0	0	0	0	0	0	0	0	0	0	0	0	0	0	0	0	0	0	0	0	0.000906227	0	0	0	0	0	0	0	0	0	0	0	0	0	0	0	0	0	0	0	0.0189124	1	1	0	0	0	0	0	0.000228138	0	0	0	0	0	0	0	0	0	0	0	0	0	0	0	0.000468447	0	0	0	0.000550554	0	0	0	0	0	0	0	0.000119209	0	0.0051614	0	0.000350024	0	0.0002375	0	0.00136357	0	0	0	0.0104336	0	0	0	0	0	0	0	0	1	0.421259	0.34378	0	0.000445898	0	0.0426439	0	0.00332536	0	0.00033237	0	0.0066358	0	0.00159277	0	0.00312499	0	0.000192901	0	0	0	0.001584	0	0.00187379	0	0.00618679	0	0.00123875	0	0.000264236	0	0.00593086	0	0	0	0.000476837	0	0.109828	0	0.0083596	0	0.00095	0	0.0174324	0	0	0	0.031963	0	0	0	0.017216	1	0.159661	0	0.0168307	0.0166899	0.0737082	0	0.000205695	0.000205674	0.00156731	0	0.000751072	0.00075079	0.00394441	0	0.0160797	0.0159511	0.0580962	1	0.399406	0.0613929	0	0.021581	0.0213498	0.0863324	0	0.000215987	0.000215964	0.00183749	0	0.000932888	0.000932453	0.00505191	0	0.0206482	0.0204364	0.0693302	1	0.470973	0.0815325	0	0.0126275	1	1	0	0.000145319	1	1	0	0.000645377	1	1	0	0.0119821	1	1	1	0.286084	0.248801
ENSG00000165997	ARL5B	NA	1	1	All	0	0.00820903	1	1	0	0	0	4.73821e-05	0	0	0	2.07732e-05	0	0.0066358	0	0	0	0	0	0	0	0	0	0	0	0	0	0	0	0	0	0	0	0	0	0	0	0	0	0.00125826	0	0.000246819	0	0	0	0	0	0	0	0	0	0	0	0	0	0	0	0	0	0.000235251	1	1	0	0	0	0	0	0	0	2.07732e-05	0	0	0	0	0	0	0	0	0	0	0	0	0	0	0	0	0	0	0	0	0	0	0	0	0	0	0	0.000214478	0	0	0	0	0	0	0	0	0	0	0	0	0	0	0	0	0	0	0	0.000345931	1	1	0	0	0	0	0	0	0	2.07732e-05	0	0	0	0	0	0	0	0	0	0	0	0	0	0	0	0	0	0	0	0	0	0	0	0	0	0	0	0.000325158	0	0	0	0	0	0	0	0	0	0	0	0	0	0	0	0	0	0	0	0.0078631	1	1	0	0	0	4.73821e-05	0	0	0	0	0	0.0066358	0	0	0	0	0	0	0	0	0	0	0	0	0	0	0	0	0	0	0	0	0	0	0	0	0	0.000933099	0	0.000246819	0	0	0	0	0	0	0	0	0	0	0	0	0	0	0	0	0	0.0331203	1	0	0	0	0.000426439	0	0	0	8.30926e-05	0	0	0	0	0	0	0	0	0	0	0	0	0	0.000468447	0	0	0	0.000550554	0	0	0	0.00148272	0	0	0	0	0	0.00431295	0	0	0	0	0	0.00213909	0	0	0	0	0	0	0	0.00252715	0	0.0211299	0	0.00785281	0.00782205	0.0522626	0	0.000214434	0.000214411	0.00160495	0	0.000301694	0.000301649	0.00240882	0	0.00755111	0.00752267	0.0395344	0	0.0562096	0.054659	0	0.00893372	0.00889393	0.0596184	0	0.000830443	0.000830098	0.00370832	0	0.000945147	0.0009447	0.00508129	0	0.00798857	0.00795675	0.0439979	0	0.0586681	0.0569803	0	0.00169719	1	1	0	0.000161078	1	1	0	0.000241087	1	1	0	0.00145611	1	1	0	0.0407093	1
ENSG00000171956	FOXB1	NA	1	1	All	0	0.0616069	1	1	0	0	0	0.00236854	0	0.00240774	0	8.30926e-05	0	0	0	0.000677835	0	0.00273436	0	0	0	0	0	0	0	0.000117112	0	0	0	0	0	0.000264236	0	0	0	0	0	0.000119209	0	0.0173796	0	0.00143816	0	0	0	0.00010775	0	0	0	0.0081904	0	0	0	0.004589	0	0.0211299	0	0	0	0.00051197	1	1	0	0	0	0	0	0	0	0	0	0	0	0	0	0	0	0	0	0	0	0	0	0	0	0	0	0	0	0	0	0	0	0	0	0	0	0.00051197	0	0	0	0	0	0	0	0	0	0	0	0	0	0	0	0	0	0	0	0.00294679	1	1	0	0	0	0	0	0	0	0	0	0	0	0	0	0	0	0	0	0	0	0	0	0	0	0	0	0	0	0	0	0	0	0	0	0	0	0.00294679	0	0	0	0	0	0	0	0	0	0	0	0	0	0	0	0	0	0	0	0.0586601	1	1	0	0	0	0.00236854	0	0.00240774	0	8.30926e-05	0	0	0	0.000677835	0	0.00273436	0	0	0	0	0	0	0	0.000117112	0	0	0	0	0	0.000264236	0	0	0	0	0	0.000119209	0	0.0144328	0	0.00143816	0	0	0	0.00010775	0	0	0	0.0081904	0	0	0	0.004589	0	0.0211299	0	0	1	0.419591	0.342684	0	0.00178359	0	0.00965988	0	0.00663401	0	8.30926e-05	0	0	0	0.000677835	0	0.0128676	0	0.000192901	0	0	0	0.000176	0	0.000117112	0	0	0	0.000550554	0	0.000264236	0	0.00240733	0	0	0	0.000119209	0	0.0569023	0	0.00258012	0	0	0	0.000969751	0	0.0209563	0	0.0324711	0	0	0	0.005869	1	0.264309	0	0.0582144	0.0565523	0.121287	0	0.000476839	0.000476725	0.00243978	0	0.00239646	0.00239359	0.00777489	0	0.0558179	0.0542887	0.103914	1	0.43417	0.0709416	0	0.0663179	0.0641666	0.134723	0	0.000518007	0.000517873	0.00291548	0	0.00304135	0.00303673	0.0100588	0	0.0632765	0.0613161	0.115428	1	0.470336	0.0813454	0	0.0378547	1	1	0	0.000350648	1	1	0	0.00211075	1	1	0	0.0357439	1	1	1	0.297348	0.257214
ENSG00000185742	C11orf87	NA	1	1	All	0	0.000715102	1	1	0	0	0	0	0	0	0	0	0	0	0	0	0	0	0	0	0	0	0	0	0	0	0	0	0	0	0	0	0	0	0	0	0	0	0	0.0006893	0	2.58012e-05	0	0	0	0	0	0	0	0	0	0	0	0	0	0	0	0	0	0.000474823	1	1	0	0	0	0	0	0	0	0	0	0	0	0	0	0	0	0	0	0	0	0	0	0	0	0	0	0	0	0	0	0	0	0	0	0	0	0.000474823	0	0	0	0	0	0	0	0	0	0	0	0	0	0	0	0	0	0	0	0.000474823	1	1	0	0	0	0	0	0	0	0	0	0	0	0	0	0	0	0	0	0	0	0	0	0	0	0	0	0	0	0	0	0	0	0	0	0	0	0.000474823	0	0	0	0	0	0	0	0	0	0	0	0	0	0	0	0	0	0	0	0.000240279	1	1	0	0	0	0	0	0	0	0	0	0	0	0	0	0	0	0	0	0	0	0	0	0	0	0	0	0	0	0	0	0	0	0	0	0	0	0.000214478	0	2.58012e-05	0	0	0	0	0	0	0	0	0	0	0	0	0	0	0	0	0	0.0723169	1	0	0	0	4.73821e-05	0	0.000228138	0	2.07732e-05	0	0	0	0.000475454	0	0	0	0	0	0	0	0	0	0.00145849	0	0	0	0.00123875	0	0.0129475	0	0	0	0	0	0	0	0.00194268	0	2.58012e-05	0	0	0	0.00010775	0	0	0	0.0104336	0	0	0	0	0	0.0433906	0	0.00067965	0.000679419	0.0170613	0	0.000467411	0.000467302	0.00241195	0	0.000467411	0.000467302	0.00304544	0	0.000212239	0.000212217	0.00615766	0	0.097181	0.0926082	0	0.000724359	0.000724097	0.0188853	0	0.000477925	0.000477811	0.00280921	0	0.000477925	0.000477811	0.00352519	0	0.000246435	0.000246404	0.0076209	0	0.112999	0.106849	0	0.000468799	1	1	0	0.000246848	1	1	0	0.000246848	1	1	0	0.000221951	1	1	0	0.0682999	1
ENSG00000154917	RAB6B	NA	1	1	All	0	0.00432605	1	1	0	0	0	0	0	0	0	2.07732e-05	0	0	0	0.00123681	0	0	0	0	0	0	0	0	0	0	0	0	0	0	0	0	0	0	0	0	0	0.000119209	0	0.00194789	0	0	0	0	0	0.00100138	0	0	0	0	0	0	0	0	0	0	0	0	0	0.000119209	1	1	0	0	0	0	0	0	0	0	0	0	0	0	0	0	0	0	0	0	0	0	0	0	0	0	0	0	0	0	0	0	0	0	0	0.000119209	0	0	0	0	0	0	0	0	0	0	0	0	0	0	0	0	0	0	0	0	0	0.000119209	1	1	0	0	0	0	0	0	0	0	0	0	0	0	0	0	0	0	0	0	0	0	0	0	0	0	0	0	0	0	0	0	0	0	0	0.000119209	0	0	0	0	0	0	0	0	0	0	0	0	0	0	0	0	0	0	0	0	0	0.00420684	1	1	0	0	0	0	0	0	0	2.07732e-05	0	0	0	0.00123681	0	0	0	0	0	0	0	0	0	0	0	0	0	0	0	0	0	0	0	0	0	0	0	0.00194789	0	0	0	0	0	0.00100138	0	0	0	0	0	0	0	0	0	0	0	0	0	1.20158	1	0	0	0	0.00383795	0	0.0509853	0	0.000747833	0	0	0	0.00123681	0	0.00175781	0	0	0	0	0	0.000176	0	0.0104144	0	0	0	0.000137638	0	0	0	0	0	0.0400023	0	0.00107288	0	0.608637	0	0.033288	0	0.00095	0	0.0140291	0	0.050223	0	0.0373418	0	0.020976	0	0.013056	0	0.312713	0	0.00369021	0.00368341	0.0352316	0	1.43051e-05	1.4305e-05	0.000220593	0	1.43051e-05	1.4305e-05	0.000229649	0	0.0036759	0.00366916	0.0260184	0	1.11321	0.671496	0	0.00510573	0.00509271	0.0449398	0	0.000483513	0.000483396	0.00283024	0	0.000483513	0.000483396	0.00355533	0	0.00462221	0.00461155	0.0326305	0	1.30903	0.729918	0	0.00186616	1	1	0	8.01086e-05	1	1	0	8.01086e-05	1	1	0	0.00178605	1	1	0	0.868825	1
ENSG00000177606	JUN	NA	1	1	All	0	0.00188288	1	1	0	0	0	0	0	0	0	0	0	0	0	0	0	0	0	0	0	0	0	0	0	0.000117112	0	0	0	0	0	0	0	0	0	0	0	0.000476604	0	0.00126223	0	0	0	0	0	2.69375e-05	0	0	0	0	0	0	0	0	0	0	0	0	0	0.000119209	1	1	0	0	0	0	0	0	0	0	0	0	0	0	0	0	0	0	0	0	0	0	0	0	0	0	0	0	0	0	0	0	0	0	0	0.000119209	0	0	0	0	0	0	0	0	0	0	0	0	0	0	0	0	0	0	0	0	0	0.000357395	1	1	0	0	0	0	0	0	0	0	0	0	0	0	0	0	0	0	0	0	0	0	0	0	0	0	0	0	0	0	0	0	0	0	0	0.000357395	0	0	0	0	0	0	0	0	0	0	0	0	0	0	0	0	0	0	0	0	0	0.00152549	1	1	0	0	0	0	0	0	0	0	0	0	0	0	0	0	0	0	0	0	0	0	0	0.000117112	0	0	0	0	0	0	0	0	0	0	0	0.000119209	0	0.00126223	0	0	0	0	0	2.69375e-05	0	0	0	0	0	0	0	0	0	0	0	0	0	0.158384	1	0	0.0104368	0	0.0136934	0	0.000931328	0	0.000186958	0	0	0	0.00179578	0	0.00702356	0	0	0	0	0	0	0	0.00105401	0	0.000386675	0	0.000137638	0	0.00660589	0	0.000370679	0	0	0	0.000476837	0	0.0248449	0	0.00126426	0	0	0	0.00269375	0	0	0	0.0610931	0	0	0	0.00252715	0	0.0228615	0	0.00135682	0.0013559	0.0224464	0	1.43051e-05	1.4305e-05	0.000220593	0	4.28874e-05	4.28865e-05	0.000641462	0	0.00131393	0.00131307	0.0151863	0	0.15498	0.143567	0	0.00350388	0.00349775	0.0377331	0	0.000483513	0.000483396	0.00283024	0	0.00144959	0.00144854	0.00640707	0	0.00205429	0.00205218	0.0213715	0	0.216764	0.19488	0	0.0012964	1	1	0	8.01086e-05	1	1	0	0.000240169	1	1	0	0.00105623	1	1	0	0.122769	1
ENSG00000105879	CBLL1	NA	1	1	All	0	0.0192234	1	1	0	0	0	0	0	0	0	0	0	0	0	0	0	0	0	0	0	0	0	0	0	0	0	0	0	0	0	0	0	0	0	0	0	0	0	0.0169307	0	0.000153695	0	0	0	0.00213905	0	0	0	0	0	0	0	0	0	0	0	0	0	0.000188872	1	1	0	0	0	0	0	0	0	0	0	0	0	0	0	0	0	0	0	0	0	0	0	0	0	0	0	0	0	0	0	0	0	0	0	0	0	2.38316e-05	0	0	0	0	0	0.00016504	0	0	0	0	0	0	0	0	0	0	0	0	0	0.000873151	1	1	0	0	0	0	0	0	0	0	0	0	0	0	0	0	0	0	0	0	0	0	0	0	0	0	0	0	0	0	0	0	0	0	0	0	0	0.000438963	0	0	0	0	0	0.000434187	0	0	0	0	0	0	0	0	0	0	0	0	0	0.0183503	1	1	0	0	0	0	0	0	0	0	0	0	0	0	0	0	0	0	0	0	0	0	0	0	0	0	0	0	0	0	0	0	0	0	0	0	0	0.0164917	0	0.000153695	0	0	0	0.00170486	0	0	0	0	0	0	0	0	0	0	0	0	1	0.321295	0.274791	0	0.00401308	0	0.109168	0	0.00703627	0	8.30926e-05	0	0	0	0.0120615	0	0.024549	0	0.00173611	0	0	0	0	0	0.00105401	0	0.000386675	0	0.00191481	0	0.00169895	0	0.00148272	0	0.00206054	0	0.000119209	0	0.0167776	0	0.00169571	0	0.0002375	0	0.00770997	0	0	1	0.0808034	0	0.00907168	0	0	0	0.0376349	0	0.0161076	0.0159786	0.0721129	0	0.000169734	0.000169719	0.00139384	0	0.000584593	0.000584422	0.00347344	0	0.0155231	0.0154032	0.0571263	1	0.302795	0.0375595	0	0.024095	0.0238071	0.0902964	0	0.000196346	0.000196327	0.00174741	0	0.000968774	0.000968305	0.00515143	0	0.0231262	0.0228609	0.0730066	1	0.376964	0.0554843	0	0.0112394	1	1	0	0.000161087	1	1	0	0.000657481	1	1	0	0.0105819	1	1	1	0.24127	0.214371
ENSG00000171243	SOSTDC1	NA	1	1	All	0	0.0840301	1	1	0	0	0	0.000189528	0	0.000788991	0	8.30926e-05	0	0.00111111	0	0.000677835	0	0	0	0	0	0.00100369	0	0	0	0	0	0	0	0.000137638	0	0	0	0	0	0	0	0	0	0.00809181	0	0.000645031	0	0.0002375	0	0.000656631	0	0	0	0.0192942	0	0	0	0	0	0.0434526	0	0.00766048	0	0.000238697	1	1	0	0	0	0	0	0	0	0	0	0	0	0	0	0	0	0	0	0	0	0	0	0	0	0	0	0	0	0	0	0	0	0	0	0	0	0.000238697	0	0	0	0	0	0	0	0	0	0	0	0	0	0	0	0	0	0	0	0.00110982	1	1	0	0	0	0	0	0	0	0	0	0	0	0	0	0	0	0	0	0	0	0	0	0	0	0	0	0	0	0	0	0	0	0	0	0	0	0.00110982	0	0	0	0	0	0	0	0	0	0	0	0	0	0	0	0	0	0	0	0.0829203	1	1	0	0	0	0.000189528	0	0.000788991	0	8.30926e-05	0	0.00111111	0	0.000677835	0	0	0	0	0	0.00100369	0	0	0	0	0	0	0	0.000137638	0	0	0	0	0	0	0	0	0	0.00698199	0	0.000645031	0	0.0002375	0	0.000656631	0	0	0	0.0192942	0	0	0	0	0	0.0434526	0	0.00766048	0	0.0517551	1	0	0	0	0.000426439	0	0.00166008	0	8.30926e-05	0	0	0	0.000677835	0	0	0	0	0	0	0	0.000176	0	0.00455115	0	0	0	0	0	0.00237812	0	0.000370679	0	0.000515135	0	0.000476837	0	0.00327016	0	0.00041282	0	0.0002375	0	0.0020218	0	0	0	0.0265257	0	0	0	0	0	0.00797177	0	0.0818755	0.0786133	0.141985	0	0.000235868	0.00023584	0.00171078	0	0.00103441	0.00103387	0.00473357	0	0.0808411	0.0776597	0.125802	0	0.0704572	0.0680323	0	0.0863467	0.0827238	0.151622	0	0.00023964	0.000239611	0.00196319	0	0.00113055	0.00112991	0.00562102	0	0.0852161	0.0816862	0.134288	0	0.0798423	0.0767381	0	0.0634835	1	1	0	0.000218889	1	1	0	0.000737319	1	1	0	0.0627462	1	1	0	0.0585068	1
ENSG00000152484	USP12	NA	1	1	All	0	0.00263968	1	1	0	0	0	0	0	0	0	0	0	0	0	0.000118864	0	0	0	0	0	0	0	0	0	0.00105401	0	0	0	0.000137638	0	0	0	0	0	0.000818919	0	0	0	0.000407057	0	0.000103198	0	0	0	0	0	0	0	0	0	0	0	0	0	0	0	0	0	0.000250822	1	1	0	0	0	0	0	0	0	0	0	0	0	0	0	0	0	0	0	0	0	0	0	0	0	0	0	0.000137638	0	0	0	0	0	0	0	0	0	8.7382e-05	0	2.58012e-05	0	0	0	0	0	0	0	0	0	0	0	0	0	0	0	0	0	0.000323299	1	1	0	0	0	0	0	0	0	0	0	0	0	0	0	0	0	0	0	0	0	0	0	0	0	0	0	0.000137638	0	0	0	0	0	0	0	0	0	0.000108264	0	7.73971e-05	0	0	0	0	0	0	0	0	0	0	0	0	0	0	0	0	0	0.00231638	1	1	0	0	0	0	0	0	0	0	0	0	0	0.000118864	0	0	0	0	0	0	0	0	0	0.00105401	0	0	0	0	0	0	0	0	0	0.000818919	0	0	0	0.000298793	0	2.58012e-05	0	0	0	0	0	0	0	0	0	0	0	0	0	0	0	0	0	0.099161	1	0	0	0	0.000426439	0	0	0	0.00033237	0	0	0	0.00297159	0	0	0	0	0	0	0	0	0	0	0	0.0015467	0	0	0	0	0	0	0	0.000818919	0	0	0	0.0173907	0	0.000928844	0	0.0002375	0	0.00405892	0	0.0168911	0	0.043059	0	0	0	0.00252715	0	0.00797177	0	0.00211256	0.00211033	0.0273328	0	0.000218038	0.000218014	0.00161791	0	0.00025108	0.000251048	0.00220244	0	0.00186148	0.00185975	0.0179207	0	0.0999529	0.0951199	0	0.00282188	0.0028179	0.0341538	0	0.000257062	0.000257029	0.00202942	0	0.000339219	0.000339161	0.00290922	0	0.00248266	0.00247958	0.0234845	0	0.112786	0.106658	0	0.00192265	1	1	0	0.000153308	1	1	0	0.000202881	1	1	0	0.00171977	1	1	0	0.0511568	1
ENSG00000109787	KLF3	NA	1	1	All	0	0.000848636	1	1	0	0	0	0	0	0	0	0	0	0	0	0	0	0	0	0	0	0	0	0	0	0	0	0	0	0	0	0	0	0	0	0	0	0	0	0.00038159	0	2.58012e-05	0	0	0	0.000441245	0	0	0	0	0	0	0	0	0	0	0	0	0	0.000226	1	1	0	0	0	0	0	0	0	0	0	0	0	0	0	0	0	0	0	0	0	0	0	0	0	0	0	0	0	0	0	0	0	0	0	0	0	0.000200199	0	2.58012e-05	0	0	0	0	0	0	0	0	0	0	0	0	0	0	0	0	0	0.000276991	1	1	0	0	0	0	0	0	0	0	0	0	0	0	0	0	0	0	0	0	0	0	0	0	0	0	0	0	0	0	0	0	0	0	0	0	0	0.000251189	0	2.58012e-05	0	0	0	0	0	0	0	0	0	0	0	0	0	0	0	0	0	0.000571645	1	1	0	0	0	0	0	0	0	0	0	0	0	0	0	0	0	0	0	0	0	0	0	0	0	0	0	0	0	0	0	0	0	0	0	0	0	0.0001304	0	0	0	0	0	0.000441245	0	0	0	0	0	0	0	0	0	0	0	0	1	0.894319	0.591114	0	0.00178359	0	0.0208955	0	0.0176579	0	0.000519329	0	0	0	0.00636608	0	0.00468461	0	0	0	0	0	0.000704	0	0.00180893	0	0.0015467	0	0.00880886	0	0.00237812	0	0.00593086	0	0.000818919	0	0.000476837	0	0.0598606	0	0.00860642	0	0.0021375	0	0.0193807	0	0.0235575	1	0.18976	0	0.0150238	0	0.0426768	0	0.458935	0	0.000687747	0.000687511	0.0170987	0	0.00012698	0.000126972	0.00120326	0	0.000174171	0.000174156	0.0017797	0	0.000513575	0.000513444	0.00969847	1	1.10782	0.303834	0	0.000863005	0.000862633	0.0206216	0	0.00023159	0.000231563	0.0019324	0	0.000283691	0.000283651	0.00266042	0	0.000579314	0.000579146	0.0121009	1	1.1669	0.325379	0	0.000534223	1	1	0	0.000122435	1	1	0	0.000152347	1	1	0	0.000381876	1	1	0	0.7673	1
ENSG00000176845	METRNL	NA	1	1	All	0	0.0336441	1	1	0	0	0	0	0	0.000975941	0	0	0	0	0	0.000118864	0	0	0	0	0	0	0	0	0	0	0	0	0	0	0	0	0	0	0	0	0	0	0	0.00350569	0	0.000615794	0	0	0	0.00016504	0	0	0	0.0282628	0	0	0	0	0	0	0	0	0	0.000161914	1	1	0	0	0	0	0	0	0	0	0	0	0	0.000118864	0	0	0	0	0	0	0	0	0	0	0	0	0	0	0	0	0	0	0	0	0	0	0	4.30502e-05	0	0	0	0	0	0	0	0	0	0	0	0	0	0	0	0	0	0	0	0.000318729	1	1	0	0	0	0	0	0	0	0	0	0	0	0.000118864	0	0	0	0	0	0	0	0	0	0	0	0	0	0	0	0	0	0	0	0	0	0	0	0.000199865	0	0	0	0	0	0	0	0	0	0	0	0	0	0	0	0	0	0	0	0.0333254	1	1	0	0	0	0	0	0.000975941	0	0	0	0	0	0	0	0	0	0	0	0	0	0	0	0	0	0	0	0	0	0	0	0	0	0	0	0	0	0.00330582	0	0.000615794	0	0	0	0.00016504	0	0	0	0.0282628	0	0	0	0	0	0	0	0	2	1.72217	0.513608	0	0.0111474	0	0.123241	0	0.0134505	0	0.00132948	0	0	0	0.0200879	0	0.000781247	0	0.000771605	0	0.00100369	0	0	0	0.00306338	0	0.00348007	0	0.0352355	0	0.00237812	0	0.0133444	0	0	0	0.00242615	0	0.0961147	0	0.0175694	0	0	0	0.0121666	0	0.00757849	0	0.201389	0	0.033723	0	0.115728	2	1.00616	0	0.0309278	0.0304544	0.0943237	0	0.000109188	0.000109182	0.0011211	0	0.000232837	0.00023281	0.0021089	0	0.0306949	0.0302286	0.0783282	2	1.86045	0.285615	0	0.033951	0.0333812	0.103204	0	0.000175219	0.000175204	0.0016165	0	0.000337735	0.000337678	0.00290198	0	0.0336133	0.0330547	0.0860318	2	2.04949	0.336717	0	0.0241166	1	1	0	0.000103881	1	1	0	0.000217244	1	1	0	0.0238993	1	1	2	1.25365	0.356671
ENSG00000164919	COX6C	NA	1	1	All	0	0.0027783	1	1	0	0	0	0	0	0	0	0	0	0	0	0	0	0	0	0	0	0	0	0	0	0	0	0	0	0.000137638	0	0	0	0	0	0.000818919	0	0	0	0.00168819	0	2.58012e-05	0	0	0	0.000107743	0	0	0	0	0	0	0	0	0	0	0	0	0	0.000229726	1	1	0	0	0	0	0	0	0	0	0	0	0	0	0	0	0	0	0	0	0	0	0	0	0	0	0	0	0	0	0	0	0	0	0	0	0	0.000202789	0	0	0	0	0	2.69375e-05	0	0	0	0	0	0	0	0	0	0	0	0	0	0.000387958	1	1	0	0	0	0	0	0	0	0	0	0	0	0	0	0	0	0	0	0	0	0	0	0	0	0	0	0	0	0	0	0	0	0	0	0	0	0.000307153	0	0	0	0	0	8.08051e-05	0	0	0	0	0	0	0	0	0	0	0	0	0	0.00239034	1	1	0	0	0	0	0	0	0	0	0	0	0	0	0	0	0	0	0	0	0	0	0	0	0	0	0	0.000137638	0	0	0	0	0	0.000818919	0	0	0	0.00138104	0	2.58012e-05	0	0	0	2.69375e-05	0	0	0	0	0	0	0	0	0	0	0	0	0	0.00329398	1	0	0	0	0	0	0	0	0	0	0	0	0	0	0	0	0	0	0	0	0	0	0	0	0.000386675	0	0.000550554	0	0.000264236	0	0	0	0	0	0	0	0.00172542	0	2.58012e-05	0	0	0	0.000341293	0	0	0	0	0	0	0	0	0	0	0	0.00262606	0.00262261	0.0301793	0	0.000211101	0.000211079	0.00159162	0	0.000328382	0.000328328	0.00251733	0	0.00229768	0.00229504	0.0201587	0	0.00727489	0.00724849	0	0.00282699	0.00282299	0.0341664	0	0.000237227	0.000237199	0.00195656	0	0.000412008	0.000411923	0.00324306	0	0.00241498	0.00241206	0.023031	0	0.00690885	0.00688504	0	0.0019507	1	1	0	0.000140869	1	1	0	0.000238235	1	1	0	0.00171246	1	1	0	0.00531205	1
ENSG00000111328	CDK2AP1	NA	1	1	All	0	0.000507161	1	1	0	0	0	0	0	0	0	0	0	0	0	0	0	0	0	0	0	0	0	0	0	0	0	0	0	0	0	0	0	0	0	0	0	0	0	0.000353466	0	0.000153695	0	0	0	0	0	0	0	0	0	0	0	0	0	0	0	0	0	0.000210583	1	1	0	0	0	0	0	0	0	0	0	0	0	0	0	0	0	0	0	0	0	0	0	0	0	0	0	0	0	0	0	0	0	0	0	0	0	5.68885e-05	0	0.000153695	0	0	0	0	0	0	0	0	0	0	0	0	0	0	0	0	0	0.000247483	1	1	0	0	0	0	0	0	0	0	0	0	0	0	0	0	0	0	0	0	0	0	0	0	0	0	0	0	0	0	0	0	0	0	0	0	0	9.37884e-05	0	0.000153695	0	0	0	0	0	0	0	0	0	0	0	0	0	0	0	0	0	0.000259677	1	1	0	0	0	0	0	0	0	0	0	0	0	0	0	0	0	0	0	0	0	0	0	0	0	0	0	0	0	0	0	0	0	0	0	0	0	0.000259677	0	0	0	0	0	0	0	0	0	0	0	0	0	0	0	0	0	0	0	0.300479	1	0	0	0	4.73821e-05	0	0.00562328	0	0.00033237	0	0	0	0	0	0.00468461	0	0	0	0	0	0.000176	0	0	0	0	0	0	0	0.000264236	0	0	0	0	0	0.000119209	0	0.0817488	0	0.00323976	0	0	0	0.00489373	0	0	0	0	0	0.00674997	0	0.0103477	0	0.182252	0	0.000471827	0.000471716	0.015072	0	0.000187423	0.000187405	0.00149189	0	0.000216516	0.000216493	0.00202197	0	0.000255311	0.000255278	0.00689545	0	0.338997	0.287516	0	0.000514684	0.000514552	0.0167184	0	0.000215901	0.000215877	0.00183749	0	0.000254142	0.00025411	0.00247859	0	0.000260542	0.000260508	0.00789359	0	0.363808	0.304975	0	0.000155082	1	1	0	3.23173e-05	1	1	0	5.89935e-05	1	1	0	9.60883e-05	1	1	0	0.239067	1
ENSG00000181009	OR52N5	NA	1	1	All	0	0.00170871	1	1	0	0	0	0	0	0	0	0	0	0	0	0	0	0	0	0	0	0	0	0	0	0	0	0	0	0	0	0	0	0	0	0	0	0	0	0.000490869	0	0.000281588	0	0	0	0.00093625	0	0	0	0	0	0	0	0	0	0	0	0	0	0.000355397	1	1	0	0	0	0	0	0	0	0	0	0	0	0	0	0	0	0	0	0	0	0	0	0	0	0	0	0	0	0	0	0	0	0	0	0	0	7.38085e-05	0	0.000281588	0	0	0	0	0	0	0	0	0	0	0	0	0	0	0	0	0	0.000503003	1	1	0	0	0	0	0	0	0	0	0	0	0	0	0	0	0	0	0	0	0	0	0	0	0	0	0	0	0	0	0	0	0	0	0	0	0	0.000221414	0	0.000281588	0	0	0	0	0	0	0	0	0	0	0	0	0	0	0	0	0	0.00120571	1	1	0	0	0	0	0	0	0	0	0	0	0	0	0	0	0	0	0	0	0	0	0	0	0	0	0	0	0	0	0	0	0	0	0	0	0	0.000269455	0	0	0	0	0	0.00093625	0	0	0	0	0	0	0	0	0	0	0	0	0	0.28894	1	0	0.00178359	0	0.0159087	0	0.00332536	0	2.07732e-05	0	0	0	0	0	0.00702356	0	0.000192901	0	0.00100369	0	0	0	0.00187379	0	0	0	0.00123875	0	0	0	0.00148272	0	0	0	0	0	0.00874329	0	0.00168239	0	0.0021375	0	0.00274383	0	0	0	0.0373418	0	0	0	0.000465303	0	0.201972	0	0.00127633	0.00127552	0.0218448	0	0.000320526	0.000320475	0.00199093	0	0.000436906	0.000436811	0.00293886	0	0.000839424	0.000839072	0.0121658	0	0.338755	0.287343	0	0.00175409	0.00175255	0.0274639	0	0.000362727	0.000362661	0.002433	0	0.000515698	0.000515565	0.00365856	0	0.00123839	0.00123762	0.0166561	0	0.367975	0.307866	0	0.000866189	1	1	0	0.00032812	1	1	0	0.000434821	1	1	0	0.000431368	1	1	0	0.214942	1
ENSG00000101098	RIMS4	NA	1	1	All	0	0.00436581	1	1	0	0	0	4.73821e-05	0	0	0	0	0	0	0	0.000677835	0	0.00215034	0	0	0	0	0	0	0	0	0	0	0	0	0	0	0	0	0	0.000647382	0	0.000119209	0	0.000697855	0	2.58012e-05	0	0	0	0	0	0	0	0	0	0	0	0	0	0	0	0	0	0.000245839	1	1	0	0	0	0	0	0	0	0	0	0	0	0	0	0	0	0	0	0	0	0	0	0	0	0	0	0	0	0	0	0	0	0	0	0	0	0.000245839	0	0	0	0	0	0	0	0	0	0	0	0	0	0	0	0	0	0	0	0.000301186	1	1	0	0	0	0	0	0	0	0	0	0	0	0	0	0	0	0	0	0	0	0	0	0	0	0	0	0	0	0	0	0	0	0	0	0	0	0.000301186	0	0	0	0	0	0	0	0	0	0	0	0	0	0	0	0	0	0	0	0.00406462	1	1	0	0	0	4.73821e-05	0	0	0	0	0	0	0	0.000677835	0	0.00215034	0	0	0	0	0	0	0	0	0	0	0	0	0	0	0	0	0	0.000647382	0	0.000119209	0	0.00039667	0	2.58012e-05	0	0	0	0	0	0	0	0	0	0	0	0	0	0	0	0	1	0.291432	0.252807	0	0.000445898	0	0.0136934	0	0.0194924	0	0.00132948	0	0	0	0.000677835	0	0.00761141	0	0	0	0	0	0.002172	0	0.0104144	0	0.00348007	0	0.000550554	0	0	0	0.00148272	0	0.00140889	0	0.000119209	1	0.161874	0	0.00759239	0	0	0	0.00872776	0	0	0	0.0237785	0	0.0127201	0	0	0	0.0138611	0	0.00409379	0.00408543	0.0371306	0	0.0002444	0.00024437	0.00172711	0	0.000288036	0.000287995	0.00234494	0	0.00380576	0.00379853	0.0265347	0	0.247406	0.219177	0	0.00507627	0.0050634	0.044804	0	0.000246201	0.00024617	0.00198173	0	0.000303559	0.000303513	0.00276308	0	0.00477271	0.00476134	0.0331899	1	0.32787	0.0433272	0	0.00374804	1	1	0	8.60844e-05	1	1	0	0.000126099	1	1	0	0.00362194	1	1	0	0.197981	1
ENSG00000118985	ELL2	NA	1	1	All	0	0.0388734	1	1	0	0	0	0	0	0.000931328	0	2.07732e-05	0	0	0	0	0	0	0	0	0	0	0	0	0	0	0	0	0	0	0	0.000264236	0	0	0	5.72372e-05	0	0	0	0.00220357	0	0	0	0	0	0.00239499	0	0	0	0.00953629	0	0	0	0	0	0.0234649	0	0	0	0.000526739	1	1	0	0	0	0	0	0	0	0	0	0	0	0	0	0	0	0	0	0	0	0	0	0	0	0	0	0	0	0	0	0	0	5.72372e-05	0	0	0	0.000469501	0	0	0	0	0	0	0	0	0	0	0	0	0	0	0	0	0	0	0	0.000744214	1	1	0	0	0	0	0	0	0	0	0	0	0	0	0	0	0	0	0	0	0	0	0	0	0	0	0	0	0	0	0	0	0	5.72372e-05	0	0	0	0.000686977	0	0	0	0	0	0	0	0	0	0	0	0	0	0	0	0	0	0	0	0.0381292	1	1	0	0	0	0	0	0.000931328	0	2.07732e-05	0	0	0	0	0	0	0	0	0	0	0	0	0	0	0	0	0	0	0	0.000264236	0	0	0	0	0	0	0	0.0015166	0	0	0	0	0	0.00239499	0	0	0	0.00953629	0	0	0	0	0	0.0234649	0	0	1	1.10125	0.667544	0	0.00401308	0	0.0720682	0	0.0326806	0	0.00749911	0	0	1	0.147558	0	0.0584068	0	0.000771605	0	0.00100369	0	0.000176	0	0.0141705	0	0.000386675	0	0.00123875	0	0	0	0.00333611	0	0.00206054	0	0.00107288	0	0.29611	0	0.0142696	0	0.00273125	0	0.0473875	0	0	0	0.129061	0	0.00674997	0	0.0373443	0	0.221152	0	0.0354615	0.0348401	0.0991457	0	0.000516505	0.000516371	0.00254972	0	0.000708905	0.000708654	0.00383973	0	0.0347525	0.0341556	0.0831635	0	0.99162	0.629025	0	0.0408249	0.0400027	0.110918	0	0.00052925	0.00052911	0.00294653	0	0.000752406	0.000752123	0.00453788	0	0.0400724	0.0392802	0.0928722	1	1.33541	0.385671	0	0.0212307	1	1	0	0.000338861	1	1	0	0.000475221	1	1	0	0.0207555	1	1	0	0.803285	1
ENSG00000137078	SIT1	NA	1	1	All	0	0.0346153	1	1	0	0	0	0	0	0	0	2.07732e-05	0	0	0	0	0	0	0	0	0	0	0	0	0	0	0	0	0	0	0	0	0	0	0	0.0015326	0	0	0	0.000827808	0	0	0	0	0	0.000383917	0	0	0	0.0318502	0	0	0	0	0	0	0	0	0	0.0342885	1	1	0	0	0	0	0	0	0	0	0	0	0	0	0	0	0	0	0	0	0	0	0	0	0	0	0	0	0	0	0	0	0	0.0015326	0	0	0	0.000521776	0	0	0	0	0	0.000383917	0	0	0	0.0318502	0	0	0	0	0	0	0	0	0	0.0343487	1	1	0	0	0	0	0	0	0	0	0	0	0	0	0	0	0	0	0	0	0	0	0	0	0	0	0	0	0	0	0	0	0	0.0015326	0	0	0	0.000581969	0	0	0	0	0	0.000383917	0	0	0	0.0318502	0	0	0	0	0	0	0	0	0	0.000266612	1	1	0	0	0	0	0	0	0	2.07732e-05	0	0	0	0	0	0	0	0	0	0	0	0	0	0	0	0	0	0	0	0	0	0	0	0	0	0	0	0.000245839	0	0	0	0	0	0	0	0	0	0	0	0	0	0	0	0	0	0	0	0.277226	1	0	0.0168605	0	0.0260734	0	0.0431989	0	8.30926e-05	0	0	0	0.00274481	0	0.00273436	0	0	0	0	0	0.000176	0	0.00507274	0	0	0	0.000137638	0	0	0	0.00942107	0	0	0	0	0	0.00726885	0	0.00041282	0	0.0002375	0	0.00179779	0	0	0	0.0318502	0	0	0	0.0373293	0	0.0918273	0	0.0332138	0.0326683	0.0970534	0	0.0329447	0.0324079	0.0437874	0	0.0329991	0.0324606	0.0469982	0	0.00021467	0.000214647	0.0062034	0	0.28095	0.244934	0	0.0349066	0.0343044	0.104388	0	0.0343627	0.033779	0.0459884	0	0.0344243	0.0338385	0.0504155	0	0.000482298	0.000482182	0.0111481	0	0.308641	0.265556	0	0.0218403	1	1	0	0.021625	1	1	0	0.0216616	1	1	0	0.000178749	1	1	0	0.205925	1
ENSG00000198265	HELZ	NA	1	1	All	0	0.270373	1	1	0	0	0	0.00118455	0	0.000931328	0	2.07732e-05	0	0	0	0	0	0.00117283	0	0	0	0	0	0	0	0.000117112	0	0	0	0	0	0.000264236	0	0	0	0.000647382	0	0	0	0.0315318	0	0.0018981	0	0	0	0.00218194	0	0.0109229	0	0.0135807	0	0	0	0.056189	0	0.134123	0	0.0156073	0	0.000245839	1	1	0	0	0	0	0	0	0	0	0	0	0	0	0	0	0	0	0	0	0	0	0	0	0	0	0	0	0	0	0	0	0	0	0	0	0	0.000245839	0	0	0	0	0	0	0	0	0	0	0	0	0	0	0	0	0	0	0	0.00134684	1	1	0	0	0	0	0	0	0	0	0	0	0	0	0	0	0	0	0	0	0	0	0	0	0	0	0	0	0	0	0	0	0	0	0	0	0	0.00134684	0	0	0	0	0	0	0	0	0	0	0	0	0	0	0	0	0	0	0	0.269026	1	1	0	0	0	0.00118455	0	0.000931328	0	2.07732e-05	0	0	0	0	0	0.00117283	0	0	0	0	0	0	0	0.000117112	0	0	0	0	0	0.000264236	0	0	0	0.000647382	0	0	0	0.030185	0	0.0018981	0	0	0	0.00218194	0	0.0109229	0	0.0135807	0	0	0	0.056189	0	0.134123	0	0.0156073	5	3.26013	0.230175	0	0.021849	0	0.219095	0	0.0632559	0	0.00600344	0	0.04	1	0.0696828	0	0.0163727	0	0.00694444	0	0.00100369	0	0.002816	0	0.105401	0	0.0139203	0	0.123875	0	0.00422777	0	0.0570596	0	0.120126	0	0.00298023	1	1.02192	0	0.115485	0	0.0002375	0	0.0923217	0	0.0235575	0	0.315705	0	0.0243107	0	0.0472132	3	0.744769	0	0.259929	0.228893	0.272854	0	0.000225181	0.000225156	0.00164783	0	0.00119099	0.00119028	0.00515099	0	0.258738	0.227974	0.261235	5	2.99261	0.0831744	0	0.272383	0.238438	0.288016	0	0.000246201	0.00024617	0.00198173	0	0.00137684	0.00137589	0.00621885	0	0.271007	0.237388	0.274919	6	3.73235	0.084688	0	0.145502	1	1	0	0.000124553	1	1	0	0.00082323	1	1	0	0.144678	1	1	3	2.12163	0.356206
ENSG00000129472	RAB2B	NA	1	1	All	0	0.0605049	1	1	0	0	0	0	0	0.00128624	0	2.07732e-05	0	0.0066358	0	0.00123681	0	0	0	0	0	0	0	0	0	0	0	0	0	0	0	0	0	0.00240733	0	0	0	0.000119209	0	0.0083434	0	0.000645004	0	0	0	0.00093625	0	0	0	0.0219848	0	0	0	0	0	0.00857237	0	0.00831695	0	0.000341809	1	1	0	0	0	0	0	0	0	0	0	0	0	0	0	0	0	0	0	0	0	0	0	0	0	0	0	0	0	0	0	0	0	0	0	0.000119209	0	0.000196799	0	2.58012e-05	0	0	0	0	0	0	0	0	0	0	0	0	0	0	0	0	0	0.000741781	1	1	0	0	0	0	0	0	0	0	0	0	0	0	0	0	0	0	0	0	0	0	0	0	0	0	0	0	0	0	0	0	0	0	0	0.000119209	0	0.000390387	0	0.000232185	0	0	0	0	0	0	0	0	0	0	0	0	0	0	0	0	0	0.0597631	1	1	0	0	0	0	0	0.00128624	0	2.07732e-05	0	0.0066358	0	0.00123681	0	0	0	0	0	0	0	0	0	0	0	0	0	0	0	0	0	0.00240733	0	0	0	0	0	0.00795302	0	0.00041282	0	0	0	0.00093625	0	0	0	0.0219848	0	0	0	0	0	0.00857237	0	0.00831695	0	0.845727	1	0	0.00178359	0	0.00170576	0	0.00290115	0	0.000747833	0	0	0	0.0196444	0	0	0	0.000192901	0	0	0	0.000176	0	0.000787802	0	0	0	0.000137638	0	0	0	0.00554769	0	0	0	0.000119209	0	0.363092	0	0.0355556	0	0.00095	0	0.0148764	0	0	0	0.0219848	0	0.00674997	0	0.00418773	0	0.364587	0	0.0570365	0.0554404	0.120183	0	0.000159017	0.000159004	0.00136006	0	0.000364014	0.000363948	0.00266839	0	0.0566725	0.0550965	0.104655	0	0.8067	0.553671	0	0.0612347	0.0593975	0.129736	0	0.000710927	0.000710674	0.00343038	0	0.00115511	0.00115444	0.00569523	0	0.0600796	0.0583104	0.11253	0	0.947346	0.612231	0	0.0414464	1	1	0	0.000256171	1	1	0	0.000547909	1	1	0	0.0408985	1	1	0	0.568333	1
ENSG00000126461	SCAF1	NA	1	1	All	0	0.0365033	1	1	0	0	0	0	0	0.000228138	0	0	0	0	0	0.000118864	0	0	0	0	0	0	0	0	0	0	0	0	0	0	0	0	0	0	0	0.000352309	0	0.000119209	0	0.00167101	0	0	0	0	0	0.000441245	0	0	0	0.0113308	0	0.0186902	0	0	0	0	0	0.00355151	0	0.000357845	1	1	0	0	0	0	0	0	0	0	0	0	0	0	0	0	0	0	0	0	0	0	0	0	0	0	0	0	0	0	0	0	0	0	0	0.000119209	0	0.000238636	0	0	0	0	0	0	0	0	0	0	0	0	0	0	0	0	0	0	0	0.000547698	1	1	0	0	0	0	0	0	0	0	0	0	0	0	0	0	0	0	0	0	0	0	0	0	0	0	0	0	0	0	0	0	0	0	0	0.000119209	0	0.000428489	0	0	0	0	0	0	0	0	0	0	0	0	0	0	0	0	0	0	0	0.0359556	1	1	0	0	0	0	0	0.000228138	0	0	0	0	0	0.000118864	0	0	0	0	0	0	0	0	0	0	0	0	0	0	0	0	0	0	0	0.000352309	0	0	0	0.00124252	0	0	0	0	0	0.000441245	0	0	0	0.0113308	0	0.0186902	0	0	0	0	0	0.00355151	8	9.46948	0.728159	1	0.0539536	0	0.200189	0	0.264955	0	0.0402168	0	0	0	0.0742897	0	0.116498	0	0.00482253	0	0.0061849	0	0.011264	0	0.0655416	0	0.00966686	0	0.0411096	0	0.00422777	0	0.0140275	1	0.108171	0	0.0430346	5	5.80928	0	0.303501	0	0.00095	1	0.457606	0	0.0279379	0	0.727116	0	0.133924	0	0.0901562	0	0.860856	0	0.0354011	0.0347818	0.0990501	0	0.000192457	0.000192438	0.00152751	0	0.000363105	0.000363039	0.00266707	0	0.035038	0.0344313	0.0833764	8	8.41122	0.464656	0	0.0364372	0.0357813	0.10603	0	0.000723092	0.000722831	0.00346398	0	0.000917619	0.000917198	0.00501331	0	0.0355196	0.0348961	0.0883361	9	11.3193	0.693117	0	0.017978	1	1	0	0.000202784	1	1	0	0.000319179	1	1	0	0.0176588	1	1	7	6.61968	0.492231
ENSG00000196800	SPINK14	NA	1	1	All	0	0.0101029	1	1	0	0	0	0	0	0	0	0	0	0	0	0	0	0	0	0	0	0	0	0	0	0	0	0	0	0	0	0	0	0	0	0	0	0	0	0.000329318	0	0	0	0	0	0	0	0	0	0	0	0	0	0	0	0.00977357	0	0	0	0.00982248	1	1	0	0	0	0	0	0	0	0	0	0	0	0	0	0	0	0	0	0	0	0	0	0	0	0	0	0	0	0	0	0	0	0	0	0	0	4.89131e-05	0	0	0	0	0	0	0	0	0	0	0	0	0	0	0	0.00977357	0	0	0	0.00986425	1	1	0	0	0	0	0	0	0	0	0	0	0	0	0	0	0	0	0	0	0	0	0	0	0	0	0	0	0	0	0	0	0	0	0	0	0	9.06823e-05	0	0	0	0	0	0	0	0	0	0	0	0	0	0	0	0.00977357	0	0	0	0.000238636	1	1	0	0	0	0	0	0	0	0	0	0	0	0	0	0	0	0	0	0	0	0	0	0	0	0	0	0	0	0	0	0	0	0	0	0	0	0.000238636	0	0	0	0	0	0	0	0	0	0	0	0	0	0	0	0	0	0	0	0.0249117	1	0	0.000445898	0	0	0	0.00060204	0	0	0	0	0	0	0	0	0	0	0	0	0	0	0	0	0	0.00348007	0	0.0166543	0	0	0	0.00148272	0	0	0	0	0	0.00166793	0	0	0	0.0002375	0	0.000341293	0	0	0	0	0	0	0	0	0	0	0	0.0100587	0.0100082	0.0594537	0	0.00980216	0.00975427	0.0190345	0	0.00984207	0.0097938	0.0208942	0	0.000216589	0.000216565	0.00622881	0	0.0338531	0.0332865	0	0.0107448	0.0106872	0.0653937	0	0.0104626	0.0104081	0.0205571	0	0.0105052	0.0104502	0.0230627	0	0.000239579	0.000239551	0.00747935	0	0.0399336	0.0391467	0	0.00697991	1	1	0	0.00675706	1	1	0	0.00678031	1	1	0	0.00019961	1	1	0	0.0224536	1
ENSG00000102970	CCL17	NA	1	1	All	0	0.00112816	1	1	0	0	0	4.73821e-05	0	0	0	2.07732e-05	0	0	0	0	0	0	0	0	0	0	0	0.000176	0	0	0	0	0	0	0	0	0	0	0	0	0	0	0	0.000884009	0	0	0	0	0	0	0	0	0	0	0	0	0	0	0	0	0	0	0	0.000402517	1	1	0	0	0	4.73821e-05	0	0	0	2.07732e-05	0	0	0	0	0	0	0	0	0	0	0	0.000176	0	0	0	0	0	0	0	0	0	0	0	0	0	0	0	0.000158362	0	0	0	0	0	0	0	0	0	0	0	0	0	0	0	0	0	0	0	0.000439397	1	1	0	0	0	4.73821e-05	0	0	0	2.07732e-05	0	0	0	0	0	0	0	0	0	0	0	0.000176	0	0	0	0	0	0	0	0	0	0	0	0	0	0	0	0.000195242	0	0	0	0	0	0	0	0	0	0	0	0	0	0	0	0	0	0	0	0.000688767	1	1	0	0	0	0	0	0	0	0	0	0	0	0	0	0	0	0	0	0	0	0	0	0	0	0	0	0	0	0	0	0	0	0	0	0	0	0.000688767	0	0	0	0	0	0	0	0	0	0	0	0	0	0	0	0	0	0	0	0.0227497	1	0	0	0	0.000189528	0	0	0	2.07732e-05	0	0	0	0	0	0	0	0	0	0	0	0	0	0	0	0.00640095	0	0	0	0.000264236	0	0	0	0	0	0	0	0.00208469	0	0.000103205	0	0	0	0.00016504	0	0	0	0	0	0	0	0.0135213	0	0	0	0.000785371	0.000785062	0.0179325	0	0.000236878	0.00023685	0.00171583	0	0.000265957	0.000265921	0.00226164	0	0.000519414	0.000519279	0.00975757	0	0.0220723	0.0218305	0	0.00174141	0.0017399	0.0274575	0	0.00101174	0.00101123	0.00413429	0	0.00104996	0.00104941	0.00541616	0	0.00069145	0.000691212	0.0128997	0	0.0235104	0.0232361	0	0.000745107	1	1	0	0.000280742	1	1	0	0.000307404	1	1	0	0.000437704	1	1	0	0.0139257	1
ENSG00000100564	PIGH	Consensus	1	1	All	0	0.00706072	1	1	0	0	0	4.73821e-05	0	0.000788991	0	8.30926e-05	0	0	0	0.000677835	0	0	0	0	0	0	0	0.000176	0	0.00145849	0	0.000386675	0	0.00123875	0	0	0	0.000370679	0	0	0	0	0	0.00146573	0	2.58012e-05	0	0	0	0.000341293	0	0	0	0	0	0	0	0	0	0	0	0	0	0.00101435	1	1	0	0	0	0	0	0	0	0	0	0	0	0.000677835	0	0	0	0	0	0	0	0	0	0	0	0	0	0	0	0	0	0	0	0	0	0	0	0.000336518	0	0	0	0	0	0	0	0	0	0	0	0	0	0	0	0	0	0	0	0.00116678	1	1	0	0	0	0	0	0	0	0	0	0	0	0.000677835	0	0	0	0	0	0	0	0	0	0	0	0	0	0	0	0	0	0	0	0	0	0	0	0.000488942	0	0	0	0	0	0	0	0	0	0	0	0	0	0	0	0	0	0	0	0.00589394	1	1	0	0	0	4.73821e-05	0	0.000788991	0	8.30926e-05	0	0	0	0	0	0	0	0	0	0	0	0.000176	0	0.00145849	0	0.000386675	0	0.00123875	0	0	0	0.000370679	0	0	0	0	0	0.000976787	0	2.58012e-05	0	0	0	0.000341293	0	0	0	0	0	0	0	0	0	0	0	0	0	0.0910866	1	0	0	0	0	0	0.00261326	0	0	0	0	0	0	0	0.000195312	0	0	0	0	0	0	0	0	0	0.0015467	0	0.00674429	0	0.00169895	0	0.00333611	0	0.00692832	0	0	0	0.00567177	0	0.00258012	0	0	0	0.00325177	0	0	0	0	0	0.0186902	0	0	0	0.0378299	0	0.00554941	0.00553404	0.043674	0	0.000938986	0.000938545	0.0035573	0	0.00106614	0.00106558	0.00481317	0	0.00448327	0.00447323	0.0293688	0	0.0925627	0.0884079	0	0.00870438	0.00866661	0.0586451	0	0.00102835	0.00102783	0.00416331	0	0.00118558	0.00118488	0.00578283	0	0.0075188	0.00749061	0.0426324	0	0.107373	0.10181	0	0.00331738	1	1	0	0.000254289	1	1	0	0.000357534	1	1	0	0.00295985	1	1	0	0.062906	1
ENSG00000115756	HPCAL1	NA	1	1	All	0	0.00550991	1	1	0	0.000445898	0	0	0	0.00128624	0	0	0	0	0	0	0	0	0	0	0	0	0	0	0	0	0	0	0	0	0	0	0	0	0	0.00228452	0	0.000119209	0	0.000976785	0	0.000232211	0	0	0	0.00016504	0	0	0	0	0	0	0	0	0	0	0	0	0	0.000245807	1	1	0	0	0	0	0	0	0	0	0	0	0	0	0	0	0	0	0	0	0	0	0	0	0	0	0	0	0	0	0	0	0	0	0	0	0	0.000245807	0	0	0	0	0	0	0	0	0	0	0	0	0	0	0	0	0	0	0	0.000312798	1	1	0	0	0	0	0	0	0	0	0	0	0	0	0	0	0	0	0	0	0	0	0	0	0	0	0	0	0	0	0	0	0	0	0	0	0	0.000312798	0	0	0	0	0	0	0	0	0	0	0	0	0	0	0	0	0	0	0	0.00519711	1	1	0	0.000445898	0	0	0	0.00128624	0	0	0	0	0	0	0	0	0	0	0	0	0	0	0	0	0	0	0	0	0	0	0	0	0	0.00228452	0	0.000119209	0	0.000663988	0	0.000232211	0	0	0	0.00016504	0	0	0	0	0	0	0	0	0	0	0	0	1	0.523025	0.407275	0	0	0	0.00965988	0	0.00711693	0	0.000839522	0	0	0	0.00582431	0	0.00468461	0	0	0	0	0	0.000176	0	0	0	0	0	0.00344096	0	0.00237812	0	0	0	0	0	0.000119209	0	0.0285491	0	0.00534332	0	0	0	0.0121666	0	0.0176118	0	0.281832	0	0	0	0.051968	1	0.0913145	0	0.00501495	0.0050024	0.0412022	0	0.000244368	0.000244338	0.00172711	0	0.000300674	0.000300628	0.00240676	0	0.00471428	0.00470318	0.0302433	1	0.518294	0.0958017	0	0.0100007	0.00995087	0.0629762	0	0.000246169	0.000246139	0.00198173	0	0.000315224	0.000315174	0.00280243	0	0.00968549	0.00963873	0.0486964	1	0.553201	0.106745	0	0.00350998	1	1	0	0.00014374	1	1	0	0.000188692	1	1	0	0.00332129	1	1	1	0.351955	0.296688
ENSG00000120733	KDM3B	NA	1	1	All	0	0.0833454	1	1	0	0.000445898	0	0.000189528	0	0.00060204	0	0	0	0	0	0	0	0.000195312	0	0	0	0	0	0	0	0.000787802	0	0	0	0	0	0	0	0	0	0	0	0	0	0.0099384	0	0.00041282	0	0	0	0.00166123	0	0	0	0.0210879	0	0	0	0	0	0.0480245	0	0	0	0.000245807	1	1	0	0	0	0	0	0	0	0	0	0	0	0	0	0	0	0	0	0	0	0	0	0	0	0	0	0	0	0	0	0	0	0	0	0	0	0.000245807	0	0	0	0	0	0	0	0	0	0	0	0	0	0	0	0	0	0	0	0.000780293	1	1	0	0	0	0	0	0	0	0	0	0	0	0	0	0	0	0	0	0	0	0	0	0	0	0	0	0	0	0	0	0	0	0	0	0	0	0.000780293	0	0	0	0	0	0	0	0	0	0	0	0	0	0	0	0	0	0	0	0.0825651	1	1	0	0.000445898	0	0.000189528	0	0.00060204	0	0	0	0	0	0	0	0.000195312	0	0	0	0	0	0	0	0.000787802	0	0	0	0	0	0	0	0	0	0	0	0	0	0.00915811	0	0.00041282	0	0	0	0.00166123	0	0	0	0.0210879	0	0	0	0	0	0.0480245	0	0	5	4.03487	0.377974	0	0.0285375	1	0.392371	0	0.160248	0	0.0212717	0	0.01	0	0.222214	0	0.0236327	0	0.00173611	0	0.00100369	0	0.0143	0	0.110254	0	0.00966686	0	0.0111487	0	0.00422777	0	0.0133444	1	0.137696	0	0.00429153	2	1.60363	0	0.0863361	0	0.00095	0	0.160273	0	0.0368902	0	0.392645	0	0.020976	0	0.0736884	1	0.493536	0	0.0792492	0.0761903	0.139593	0	0.000244368	0.000244338	0.00172711	0	0.000718117	0.000717859	0.00386538	0	0.0785311	0.0755267	0.123963	5	3.52943	0.146301	0	0.0860306	0.0824338	0.151363	0	0.000246169	0.000246139	0.00198173	0	0.00079452	0.000794204	0.00465663	0	0.0852361	0.0817045	0.134304	5	4.62937	0.319313	0	0.0528689	1	1	0	0.00014374	1	1	0	0.000478007	1	1	0	0.0523909	1	1	3	2.78888	0.527892
ENSG00000175264	CHST1	NA	1	1	All	0	0.0271507	1	1	0	0	0	0	0	0.00290115	0	0.000777489	0	0	0	0	0	0	0	0	0	0	0	0.000176	0	0.00306338	0	0	0	0	0	0	0	0	0	0	0	0.000119209	0	0.00575091	0	0.00148865	0	0.0002375	0	0.000242423	0	0	0	0	0	0	0	0	0	0.00737117	0	0.00502282	0	0.000234308	1	1	0	0	0	0	0	0	0	0	0	0	0	0	0	0	0	0	0	0	0	0	0	0	0	0	0	0	0	0	0	0	0	0	0	0	0	0.00020737	0	0	0	0	0	2.69375e-05	0	0	0	0	0	0	0	0	0	0	0	0	0	0.000740142	1	1	0	0	0	0	0	0	0	0	0	0	0	0	0	0	0	0	0	0	0	0	0	0	0	0	0	0	0	0	0	0	0	0	0	0	0	0.000605469	0	0	0	0	0	0.000134673	0	0	0	0	0	0	0	0	0	0	0	0	0	0.0264106	1	1	0	0	0	0	0	0.00290115	0	0.000777489	0	0	0	0	0	0	0	0	0	0	0	0.000176	0	0.00306338	0	0	0	0	0	0	0	0	0	0	0	0.000119209	0	0.00514544	0	0.00148865	0	0.0002375	0	0.00010775	0	0	0	0	0	0	0	0	0	0.00737117	0	0.00502282	1	1.00985	0.635727	0	0.00474695	0	0.00596711	0	0.0159055	0	0.0120341	0	0	0	0.00760726	0	0.000781247	0	0	0	0.00100369	0	0.000176	0	0.000787802	0	0	0	0.000550554	0	0.00105694	0	0.000370679	0	0	0	0.000476837	1	0.481982	0	0.0508567	0	0.0038	0	0.0325049	0	0.0243007	0	0.0873992	0	0	0	0.0356973	0	0.241847	0	0.0246764	0.0243744	0.0867645	0	0.000333591	0.000333535	0.00202876	0	0.000724379	0.000724116	0.00388919	0	0.023952	0.0236674	0.0699861	1	1.04998	0.282621	0	0.0273955	0.0270237	0.0951565	0	0.000241976	0.000241947	0.00196319	0	0.000787052	0.000786742	0.00464181	0	0.0266085	0.0262576	0.0774643	1	1.2869	0.368529	0	0.0165572	1	1	0	0.000301524	1	1	0	0.000626104	1	1	0	0.0159311	1	1	0	0.813789	1
ENSG00000113448	PDE4D	NA	1	1	All	0	0.0896335	1	1	0	0	0	4.73821e-05	0	0.00128624	0	8.30926e-05	0	0	0	0	0	0	0	0	0	0	0	0	0	0.00306338	0	0	0	0.000550554	0	0	0	0	0	0.000228949	0	0	0	0.0134794	0	0.00117102	0	0	0	0.000583731	0	0	0	0.00953629	0	0	0	0	0	0.0424943	0	0.0171092	0	0.00027493	1	1	0	0	0	4.73821e-05	0	0	0	0	0	0	0	0	0	0	0	0	0	0	0	0	0	0	0	0	0	0	0	0	0	0	0	0	0	0	0	0.000227548	0	0	0	0	0	0	0	0	0	0	0	0	0	0	0	0	0	0	0	0.00141869	1	1	0	0	0	4.73821e-05	0	0	0	0	0	0	0	0	0	0	0	0	0	0	0	0	0	0	0	0	0	0	0	0	0	0	0	0	0	0	0	0.00137131	0	0	0	0	0	0	0	0	0	0	0	0	0	0	0	0	0	0	0	0.0882148	1	1	0	0	0	0	0	0.00128624	0	8.30926e-05	0	0	0	0	0	0	0	0	0	0	0	0	0	0.00306338	0	0	0	0.000550554	0	0	0	0	0	0.000228949	0	0	0	0.0121081	0	0.00117102	0	0	0	0.000583731	0	0	0	0.00953629	0	0	0	0	0	0.0424943	0	0.0171092	1	1.33245	0.73617	0	0.00713436	0	0.0547737	0	0.0298974	0	0.00207732	0	0.00111111	0	0.0254243	0	0.0125	0	0	0	0	0	0	0	0.0154898	0	0.000386675	0	0.000137638	0	0.00237812	0	0.00593086	0	0.00967309	0	0.000476837	0	0.102993	0	0.0577689	0	0.0021375	0	0.0291225	0	0.0777668	1	0.215964	0	0.0604271	0	0.0288274	0	0.590052	0	0.0814472	0.0782186	0.141599	0	0.000257124	0.000257091	0.00177553	0	0.00115889	0.00115822	0.00506427	0	0.0802883	0.0771498	0.125417	1	1.34469	0.388926	0	0.0870486	0.0833675	0.152262	0	0.000283347	0.000283306	0.00212572	0	0.00146869	0.00146761	0.00645714	0	0.0855799	0.0820202	0.13454	1	1.56052	0.462223	0	0.0463266	1	1	0	0.000240649	1	1	0	0.0010674	1	1	0	0.0452592	1	1	1	0.935304	0.607533
ENSG00000071127	WDR1	Discordant	1	1	All	0	0.0351063	1	1	0	0	0	0	0	0	0	0	0	0	0	0	0	0	0	0	0	0	0	0	0	0	0	0.000386675	0	0	0	0	0	0.000370679	0	5.72372e-05	0	0.000119209	0	0.00578276	0	0	0	0	0	0.000383917	0	0	0	0.00774177	0	0	0	0	0	0.0202641	0	0	0	0.000245775	1	1	0	0	0	0	0	0	0	0	0	0	0	0	0	0	0	0	0	0	0	0	0	0	0	0	0	0	0	0	0	0	0	0	0	0	0	0.000245775	0	0	0	0	0	0	0	0	0	0	0	0	0	0	0	0	0	0	0	0.000616198	1	1	0	0	0	0	0	0	0	0	0	0	0	0	0	0	0	0	0	0	0	0	0	0	0	0	0	0	0	0	0	0	0	0	0	0	0	0.000616198	0	0	0	0	0	0	0	0	0	0	0	0	0	0	0	0	0	0	0	0.0344901	1	1	0	0	0	0	0	0	0	0	0	0	0	0	0	0	0	0	0	0	0	0	0	0	0	0.000386675	0	0	0	0	0	0.000370679	0	5.72372e-05	0	0.000119209	0	0.00516656	0	0	0	0	0	0.000383917	0	0	0	0.00774177	0	0	0	0	0	0.0202641	0	0	2	1.96644	0.584834	0	0.0285375	1	0.164937	0	0.0481235	0	0.00531793	0	0.0066358	0	0.00297159	0	0.00703122	0	0.00173611	0	0.0250922	0	0.0044	0	0.0183776	0	0.00348007	0	0.0728108	0	0.0319725	0	0.0181633	0	0.000515135	0	0.00584126	0	0.789559	0	0.0467606	0	0.0021375	0	0.104924	0	0.110941	1	0.226902	0	0	0	0.0055853	0	0.233685	0	0.0340762	0.0335021	0.0980781	0	0.000205867	0.000205846	0.00156731	0	0.000539836	0.000539691	0.00332452	0	0.0335364	0.0329802	0.0819417	2	1.84897	0.282524	0	0.0348094	0.0342105	0.104307	0	0.000246137	0.000246107	0.00198173	0	0.000625573	0.000625377	0.00407734	0	0.0341838	0.0336062	0.0865553	2	2.33638	0.413586	0	0.024063	1	1	0	0.000182177	1	1	0	0.000408237	1	1	0	0.0236548	1	1	1	1.44935	0.765277
ENSG00000108821	COL1A1	NA	1	1	All	0	0.483557	1	1	0	0.000445898	0	0.00236854	0	0.0363217	0	0.000747833	0	0	0	0.0388346	0	0.00117283	0	0.000771605	0	0	0	0.000176	0	0.0029278	0	0.00348007	0	0.00220222	0	0	0	0.000370679	0	0.0153009	0	0.00107288	0	0.0808724	0	0.0105673	0	0.0002375	0	0.0125729	0	0.0142674	0	0.0745395	0	0.0269282	0	0.033517	0	0.0988739	0	0.0249877	0	0.000245775	1	1	0	0	0	0	0	0	0	0	0	0	0	0	0	0	0	0	0	0	0	0	0	0	0	0	0	0	0	0	0	0	0	0	0	0	0	0.000245775	0	0	0	0	0	0	0	0	0	0	0	0	0	0	0	0	0	0	0	0.00203804	1	1	0	0	0	0	0	0	0	0	0	0	0	0	0	0	0	0	0	0	0	0	0	0	0	0	0	0	0	0	0	0	0	0	0	0	0	0.00203804	0	0	0	0	0	0	0	0	0	0	0	0	0	0	0	0	0	0	0	0.481519	1	1	0	0.000445898	0	0.00236854	0	0.0363217	0	0.000747833	0	0	0	0.0388346	0	0.00117283	0	0.000771605	0	0	0	0.000176	0	0.0029278	0	0.00348007	0	0.00220222	0	0	0	0.000370679	0	0.0153009	0	0.00107288	0	0.0788343	0	0.0105673	0	0.0002375	0	0.0125729	0	0.0142674	0	0.0745395	0	0.0269282	0	0.033517	0	0.0988739	0	0.0249877	2	3.60506	0.874808	0	0.100327	0	1.0294	0	0.266641	0	0.00916096	0	0.04	0	0.0531864	0	0.0397287	0	0.00945216	0	0.00401476	0	0.001584	0	0.0338453	0	0.0189471	0	0.132271	0	0.00237812	0	0.0533778	0	0.0116095	0	0.000476837	0	0.924996	0	0.0303189	0	0.0038	0	0.10893	0	0.0672042	1	0.190404	0	0.0426243	0	0.0610083	1	0.369375	0	0.438431	0.354952	0.384904	0	0.000205867	0.000205846	0.00156731	0	0.00176911	0.00176754	0.00643502	0	0.436661	0.35381	0.375922	2	3.32768	0.646102	0	0.517979	0.404277	0.435316	0	0.000246137	0.000246107	0.00198173	0	0.00208761	0.00208543	0.00793719	0	0.515892	0.403032	0.425878	2	4.20821	0.790845	0	0.32593	1	1	0	0.000182177	1	1	0	0.00132827	1	1	0	0.324602	1	1	2	2.56248	0.725286
ENSG00000120075	HOXB5	NA	1	1	All	0	0.0223421	1	1	0	0	0	0.000426439	0	0	0	0.000186958	0	0	0	0	0	0	0	0	0	0	0	0	0	0	0	0.000386675	0	0.00674429	0	0	0	0.00148272	0	0	0	0	0	0.0113849	0	0.00134623	0	0	0	0.000383917	0	0	0	0	0	0	0	0	0	0	0	0	0	0.000245775	1	1	0	0	0	0	0	0	0	0	0	0	0	0	0	0	0	0	0	0	0	0	0	0	0	0	0	0	0	0	0	0	0	0	0	0	0	0.000245775	0	0	0	0	0	0	0	0	0	0	0	0	0	0	0	0	0	0	0	0.000833685	1	1	0	0	0	0	0	0	0	0	0	0	0	0	0	0	0	0	0	0	0	0	0	0	0	0	0	0	0	0	0	0	0	0	0	0	0	0.000833685	0	0	0	0	0	0	0	0	0	0	0	0	0	0	0	0	0	0	0	0.0215084	1	1	0	0	0	0.000426439	0	0	0	0.000186958	0	0	0	0	0	0	0	0	0	0	0	0	0	0	0	0.000386675	0	0.00674429	0	0	0	0.00148272	0	0	0	0	0	0.0105512	0	0.00134623	0	0	0	0.000383917	0	0	0	0	0	0	0	0	0	0	0	0	0	0.202034	1	0	0.000445898	0	0.00118455	0	0.00383185	0	8.30926e-05	0	0	0	0	0	0	0	0	0	0	0	0	0	0.00105401	0	0.000386675	0	0.00220222	0	0	0	0	0	0	0	0.000476837	0	0.0363862	0	0.00160307	0	0	0	0.00407306	0	0	0	0.0982748	0	0	0	0.0274387	0	0.0245931	0	0.0205445	0.0203349	0.0803242	0	0.000205867	0.000205846	0.00156731	0	0.000732265	0.000731997	0.00390778	0	0.0198122	0.0196172	0.064538	0	0.245034	0.217322	0	0.0289056	0.0284918	0.0973858	0	0.000246137	0.000246107	0.00198173	0	0.000848739	0.000848379	0.00480832	0	0.0280568	0.0276669	0.0793584	0	0.264658	0.232531	0	0.0149156	1	1	0	0.000182177	1	1	0	0.000544595	1	1	0	0.014371	1	1	0	0.157657	1
ENSG00000075043	KCNQ2	NA	1	1	All	0	0.0659176	1	1	0	0	0	0.000284405	0	0.000975941	0	0	0	0	0	0	0	0.00117283	0	0	0	0	0	0	0	0	0	0	0	0	0	0.00237812	0	0	0	0.00199886	0	0.000119209	0	0.00686715	0	0.000232211	0	0	0	0.000303142	0	0	0	0.0210879	0	0	0	0	0	0.0304978	0	0	0	0.000235236	1	1	0	0	0	0	0	0	0	0	0	0	0	0	0	0	0	0	0	0	0	0	0	0	0	0	0	0	0	0	0	0	0	0	0	0	0	0.000235236	0	0	0	0	0	0	0	0	0	0	0	0	0	0	0	0	0	0	0	0.000391925	1	1	0	0	0	0	0	0	0	0	0	0	0	0	0	0	0	0	0	0	0	0	0	0	0	0	0	0	0	0	0	0	0	0	0	0	0	0.000391925	0	0	0	0	0	0	0	0	0	0	0	0	0	0	0	0	0	0	0	0.0655257	1	1	0	0	0	0.000284405	0	0.000975941	0	0	0	0	0	0	0	0.00117283	0	0	0	0	0	0	0	0	0	0	0	0	0	0.00237812	0	0	0	0.00199886	0	0.000119209	0	0.00647523	0	0.000232211	0	0	0	0.000303142	0	0	0	0.0210879	0	0	0	0	0	0.0304978	0	0	8	5.43269	0.182283	1	0.0285375	0	0.404677	0	0.337274	0	0.031596	0	0.00111111	0	0.058606	0	0.115594	0	0.000192901	0	0.00401476	0	0.000704	0	0.0229539	0	0.0247472	0	0.00880886	0	0.0446558	0	0.00333611	0	0.100787	0	0.0268221	2	1.75839	0	0.0791855	0	0.0021375	1	0.255033	0	0.121222	1	0.730867	0	0.140808	0	0.0987646	3	1.03187	0	0.0640891	0.0620786	0.126353	0	0.000215041	0.000215018	0.00160495	0	0.000338565	0.000338507	0.00256256	0	0.0637506	0.061761	0.111111	6	5.0913	0.251285	0	0.0666563	0.0644833	0.134971	0	0.000235404	0.000235376	0.00194921	0	0.000397794	0.000397715	0.0031738	0	0.0662585	0.0641111	0.118112	8	6.60455	0.220995	0	0.0439965	1	1	0	0.000157083	1	1	0	0.000270359	1	1	0	0.0437261	1	1	7	3.94314	0.104834
ENSG00000075151	EIF4G3	NA	1	1	All	0	0.0872593	1	1	0	0.00607536	0	0.00161133	0	0	0	0	0	0	0	0	0	0	0	0	0	0	0	0	0	0.000117112	0	0	0	0.000550554	0	0.000264236	0	0	0	0.0133981	0	0.000119209	0	0.0138553	0	0.000615794	0	0	0	0.000969751	0	0	0	0.00863903	0	0	0	0	0	0.0410435	0	0	0	0.000235236	1	1	0	0	0	0	0	0	0	0	0	0	0	0	0	0	0	0	0	0	0	0	0	0	0	0	0	0	0	0	0	0	0	0	0	0	0	0.000235236	0	0	0	0	0	0	0	0	0	0	0	0	0	0	0	0	0	0	0	0.000419576	1	1	0	0	0	0	0	0	0	0	0	0	0	0	0	0	0	0	0	0	0	0	0	0	0	0	0	0	0	0	0	0	0	0	0	0	0	0.000419576	0	0	0	0	0	0	0	0	0	0	0	0	0	0	0	0	0	0	0	0.0868397	1	1	0	0.00607536	0	0.00161133	0	0	0	0	0	0	0	0	0	0	0	0	0	0	0	0	0	0.000117112	0	0	0	0.000550554	0	0.000264236	0	0	0	0.0133981	0	0.000119209	0	0.0134357	0	0.000615794	0	0	0	0.000969751	0	0	0	0.00863903	0	0	0	0	0	0.0410435	0	0	6	5.40849	0.455335	0	0.0104368	0	0.0472894	0	0.0768434	0	0.0140427	0	0.0817901	0	0.00962794	0	0.0292202	0	0.00173611	0	0	0	0.0044	0	0.00573848	0	0.00618679	0	0.00344096	0	0.00237812	0	0.00148272	0	0.0504223	0	0.0144243	4	3.04841	0	0.12385	0	0.0152	1	0.184233	0	0.0279379	0	0.324218	0	0.0515257	0	0.0421735	1	1.23148	0	0.083543	0.0801485	0.143183	0	0.000215041	0.000215018	0.00160495	0	0.000360363	0.000360298	0.00265531	0	0.0831826	0.0798169	0.127724	6	5.02397	0.24133	0	0.087603	0.0838755	0.152613	0	0.000254622	0.00025459	0.00201833	0	0.000445655	0.000445556	0.00338319	0	0.0871573	0.0834671	0.135815	6	6.11332	0.411893	0	0.0568961	1	1	0	0.000137865	1	1	0	0.000271145	1	1	0	0.056625	1	1	3	3.50622	0.680301
ENSG00000082482	KCNK2	NA	1	1	All	0	0.0742426	1	1	0	0	0	0	0	0	0	0.000186958	0	0	0	0	0	0	0	0	0	0	0	0	0	0	0	0.000386675	0	0	0	0	0	0	0	0	0	0	0	0.0130274	0	0.000153695	0	0	0	0.000242438	0	0	0	0.00729313	0	0.0127201	0	0	0	0.0402323	0	0	0	0.000235236	1	1	0	0	0	0	0	0	0	0	0	0	0	0	0	0	0	0	0	0	0	0	0	0	0	0	0	0	0	0	0	0	0	0	0	0	0	0.000235236	0	0	0	0	0	0	0	0	0	0	0	0	0	0	0	0	0	0	0	0.000419576	1	1	0	0	0	0	0	0	0	0	0	0	0	0	0	0	0	0	0	0	0	0	0	0	0	0	0	0	0	0	0	0	0	0	0	0	0	0.000419576	0	0	0	0	0	0	0	0	0	0	0	0	0	0	0	0	0	0	0	0.0738231	1	1	0	0	0	0	0	0	0	0.000186958	0	0	0	0	0	0	0	0	0	0	0	0	0	0	0	0.000386675	0	0	0	0	0	0	0	0	0	0	0	0.0126078	0	0.000153695	0	0	0	0.000242438	0	0	0	0.00729313	0	0.0127201	0	0	0	0.0402323	0	0	0	0.310366	1	0	0	0	0.00118455	0	0.00908888	0	0.00033237	0	0.00111111	0	0.000475454	0	0.00312786	0	0	0	0	0	0.000176	0	0.00180893	0	0.000386675	0	0.00344096	0	0.00169895	0	0.000370679	0	0	0	0	0	0.0358052	0	0.00240565	0	0.0002375	0	0.000242438	0	0	0	0.0225502	0	0	0	0.0150932	0	0.210829	0	0.0694386	0.0670825	0.130852	0	0.000195823	0.000195804	0.00154082	0	0.000341159	0.000341101	0.00257633	0	0.0690974	0.0667642	0.115612	1	0.356191	0.0502067	0	0.0793519	0.0762852	0.145323	0	0.000235404	0.000235376	0.00194921	0	0.000426452	0.000426361	0.00329179	0	0.0789254	0.0758912	0.129344	1	0.396156	0.0605243	0	0.042873	1	1	0	0.000137865	1	1	0	0.000271145	1	1	0	0.0426018	1	1	1	0.245984	0.218065
ENSG00000157216	SSBP3	NA	1	1	All	0	0.0162659	1	1	0	0	0	0	0	0.00149197	0	2.07732e-05	0	0	0	0	0	0	0	0	0	0	0	0	0	0	0	0	0	0	0	0	0	0.000370679	0	0	0	0	0	0.00536565	0	0.000358959	0	0	0	0.000242438	0	0	0	0	0	0	0	0	0	0	0	0.00841543	0	0.000235236	1	1	0	0	0	0	0	0	0	0	0	0	0	0	0	0	0	0	0	0	0	0	0	0	0	0	0	0	0	0	0	0	0	0	0	0	0	0.000235236	0	0	0	0	0	0	0	0	0	0	0	0	0	0	0	0	0	0	0	0.00034584	1	1	0	0	0	0	0	0	0	0	0	0	0	0	0	0	0	0	0	0	0	0	0	0	0	0	0	0	0	0	0	0	0	0	0	0	0	0.00034584	0	0	0	0	0	0	0	0	0	0	0	0	0	0	0	0	0	0	0	0.0159201	1	1	0	0	0	0	0	0.00149197	0	2.07732e-05	0	0	0	0	0	0	0	0	0	0	0	0	0	0	0	0	0	0	0	0	0	0.000370679	0	0	0	0	0	0.00501981	0	0.000358959	0	0	0	0.000242438	0	0	0	0	0	0	0	0	0	0	0	0.00841543	0	0.430716	1	0	0.00401308	0	0.0320303	0	0.0326589	0	0.000519329	0	0	0	0.00609488	0	0.00117283	0	0	0	0	0	0.000176	0	0.00455115	0	0	0	0.000550554	0	0.00237812	0	0.00926697	0	0.000352309	0	0	0	0.105642	0	0.0090552	0	0.0002375	0	0.006896	0	0	0	0.0735831	0	0	0	0.0097133	0	0.131825	0	0.012989	0.012905	0.0661208	0	0.000195823	0.000195804	0.00154082	0	0.000283025	0.000282984	0.00232571	0	0.012706	0.0126256	0.0522178	0	0.437364	0.354264	0	0.0166638	0.0165257	0.0778324	0	0.000235404	0.000235376	0.00194921	0	0.000350032	0.000349971	0.00295269	0	0.0163137	0.0161814	0.0623051	0	0.500856	0.393988	0	0.0100833	1	1	0	0.000137865	1	1	0	0.000217833	1	1	0	0.00986549	1	1	0	0.323845	1
ENSG00000124164	VAPB	NA	1	1	All	0	0.425106	1	1	0	0	0	0.000758114	0	0.0026034	0	0.00168263	0	0	0	0	0	0.000781247	0	0	0	0	0	0.000704	0	0.000117112	0	0	0	0	0	0	0	0	0	0	0	0.000476604	0	0.311651	0	0.00685156	0	0	0	0.0042203	0	0.0209563	0	0.0103256	0	0.0604271	0	0	0	0	0	0.00355151	0	0.000333596	1	1	0	0	0	0	0	0	0	0	0	0	0	0	0	0	0	0	0	0	0	0	0	0	0	0	0	0	0	0	0	0	0	0	0	0.000119209	0	0.000111182	0	0.000103205	0	0	0	0	0	0	0	0	0	0	0	0	0	0	0	0	0	0.00593294	1	1	0	0	0	0	0	0	0	0	0	0	0	0	0	0	0	0	0	0	0	0	0	0	0	0	0	0	0	0	0	0	0	0	0	0.000357395	0	0.00402784	0	0.0015477	0	0	0	0	0	0	0	0	0	0	0	0	0	0	0	0	0	0.419173	1	1	0	0	0	0.000758114	0	0.0026034	0	0.00168263	0	0	0	0	0	0.000781247	0	0	0	0	0	0.000704	0	0.000117112	0	0	0	0	0	0	0	0	0	0	0	0.000119209	0	0.307623	0	0.00530386	0	0	0	0.0042203	0	0.0209563	0	0.0103256	0	0.0604271	0	0	0	0	0	0.00355151	0	0.190679	1	0	0.000445898	0	0.00473821	0	0.056956	0	0.000186958	0	0	0	0.000677835	0	0.000195312	0	0	0	0	0	0.000176	0	0	0	0	0	0.000137638	0	0	0	0.00148272	0	0	0	0	0	0.0134837	0	0.000659638	0	0	0	0.00203861	0	0.0209563	0	0.0103256	0	0	0	0.0119148	0	0.0663041	0	0.36759	0.307599	0.342186	0	0.000150225	0.000150214	0.00131013	0	0.00397189	0.00396402	0.0109395	0	0.363618	0.304843	0.330676	0	0.180608	0.165238	0	0.461554	0.369697	0.405282	0	0.000716847	0.00071659	0.00344614	0	0.00741059	0.0073832	0.0181383	0	0.454144	0.365009	0.391212	0	0.19687	0.178702	0	0.273515	1	1	0	0.000242076	1	1	0	0.00395872	1	1	0	0.269556	1	1	0	0.126373	1
ENSG00000182307	C8orf33	NA	1	1	All	0	0.000678713	1	1	0	0	0	0	0	0	0	0	0	0	0	0	0	0	0	0	0	0	0	0.000176	0	0	0	0	0	0.000137638	0	0	0	0	0	0	0	0	0	1.50572e-05	0	0.000350017	0	0	0	0	0	0	0	0	0	0	0	0	0	0	0	0	0	0.000354497	1	1	0	0	0	0	0	0	0	0	0	0	0	0	0	0	0	0	0	0	0	0.000176	0	0	0	0	0	0.000137638	0	0	0	0	0	0	0	0	0	1.50572e-05	0	2.58012e-05	0	0	0	0	0	0	0	0	0	0	0	0	0	0	0	0	0	0.000406093	1	1	0	0	0	0	0	0	0	0	0	0	0	0	0	0	0	0	0	0	0	0.000176	0	0	0	0	0	0.000137638	0	0	0	0	0	0	0	0	0	1.50572e-05	0	7.73971e-05	0	0	0	0	0	0	0	0	0	0	0	0	0	0	0	0	0	0.00027262	1	1	0	0	0	0	0	0	0	0	0	0	0	0	0	0	0	0	0	0	0	0	0	0	0	0	0	0	0	0	0	0	0	0	0	0	0	0	0	0.00027262	0	0	0	0	0	0	0	0	0	0	0	0	0	0	0	0	0	0.133466	1	0	0.0156807	0	0.0603324	0	0.000370685	0	8.30926e-05	0	0	0	0.000475454	0	0.00312499	0	0.000771605	0	0	0	0.000704	0	0	0	0	0	0	0	0	0	0	0	0	0	0	0	0.0453148	0	0.00233672	0	0	0	0.00303504	0	0	0	0.000115029	0	0	0	0.000465303	0	0.000655857	0	0.000373137	0.000373067	0.0134362	0	0.000208737	0.000208715	0.00157988	0	0.000221824	0.000221799	0.00204824	0	0.000151313	0.000151302	0.00518535	0	0.118096	0.111389	0	0.00110842	0.0011078	0.0223754	0	0.000748905	0.000748624	0.00352232	0	0.000809792	0.000809465	0.00470362	0	0.000298626	0.000298581	0.0085057	0	0.155899	0.144354	0	0.00044238	1	1	0	0.000250173	1	1	0	0.000288126	1	1	0	0.000154254	1	1	0	0.0951222	1
ENSG00000130816	DNMT1	NA	1	1	All	0	0.0615243	1	1	0	0	0	0.000426394	0	0.000415089	0	8.30926e-05	0	0	0	0.000118864	0	0.000195312	0	0	0	0	0	0.000176	0	0.000117112	0	0.000386675	0	0.000550554	0	0.000264236	0	0	0	0.000647382	0	0	0	0.00922508	0	0.00128415	0	0	0	0.000303142	0	0	0	0.0326281	0	0	0	0.00252715	0	0.012176	0	0	0	0.000201077	1	1	0	0	0	4.73821e-05	0	0	0	0	0	0	0	0	0	0	0	0	0	0	0	0	0	0	0	0	0	0	0	0	0	0	0	0	0	0	0	0	0	0.000153695	0	0	0	0	0	0	0	0	0	0	0	0	0	0	0	0	0	0.000596813	1	1	0	0	0	0.000236866	0	0	0	0	0	0	0	0	0	0	0	0	0	0	0	0	0	0	0	0	0	0	0	0	0	0	0	0	0	0	0	0	0	0.000359947	0	0	0	0	0	0	0	0	0	0	0	0	0	0	0	0	0	0.0609275	1	1	0	0	0	0.000189528	0	0.000415089	0	8.30926e-05	0	0	0	0.000118864	0	0.000195312	0	0	0	0	0	0.000176	0	0.000117112	0	0.000386675	0	0.000550554	0	0.000264236	0	0	0	0.000647382	0	0	0	0.00922508	0	0.000924198	0	0	0	0.000303142	0	0	0	0.0326281	0	0	0	0.00252715	0	0.012176	0	0	2	3.7516	0.888432	0	0.0539536	0	0.326415	0	0.0960578	0	0.0119653	0	0.0264198	0	0.0628788	0	0.153124	0	0.000192901	0	0.00401476	0	0.011264	0	0.0516463	0	0.000386675	0	0.066617	0	0.0763641	1	0.0448521	0	0.0651092	0	0.00965595	0	1.06844	0	0.197134	0	0.0152	0	0.183699	0	0.0302239	0	0.360609	0	0.020976	0	0.219182	1	0.595216	0	0.0582929	0.0566264	0.121358	0	5.17344e-05	5.17331e-05	0.000688503	0	0.0002848	0.00028476	0.00232626	0	0.0580081	0.0563577	0.105875	2	3.44708	0.669253	0	0.0639361	0.0619351	0.132529	0	0.000211457	0.000211434	0.00181325	0	0.000667287	0.000667064	0.00423086	0	0.0632688	0.0613089	0.115428	2	4.58769	0.836048	0	0.0370417	1	1	0	5.2534e-05	1	1	0	0.000338534	1	1	0	0.0367031	1	1	1	2.68278	0.931627
ENSG00000196533	C1orf186	NA	1	1	All	0	0.0582406	1	1	0	0	0	4.73821e-05	0	0.00149197	0	0.000186895	0	0	0	0	0	0	0	0	0	0	0	0	0	0	0	0	0	0	0	0.000264236	0	0	0	0	0	0.000119209	0	0.00514111	0	0.00996862	0	0.0002375	0	0.000656631	0	0	0	0.00774177	0	0	0	0	0	0.0323853	0	0	0	0.0573178	1	1	0	0	0	0	0	0.00149197	0	8.30926e-05	0	0	0	0	0	0	0	0	0	0	0	0	0	0	0	0	0	0	0	0.000264236	0	0	0	0	0	0.000119209	0	0.00514111	0	0.00919704	0	0.0002375	0	0.000656631	0	0	0	0.00774177	0	0	0	0	0	0.0323853	0	0	0	0.0580187	1	1	0	0	0	0	0	0.00149197	0	0.000166122	0	0	0	0	0	0	0	0	0	0	0	0	0	0	0	0	0	0	0	0.000264236	0	0	0	0	0	0.000119209	0	0.00514111	0	0.00981493	0	0.0002375	0	0.000656631	0	0	0	0.00774177	0	0	0	0	0	0.0323853	0	0	0	0.00022185	1	1	0	0	0	4.73821e-05	0	0	0	2.07732e-05	0	0	0	0	0	0	0	0	0	0	0	0	0	0	0	0	0	0	0	0	0	0	0	0	0	0	0	0	0	0.000153695	0	0	0	0	0	0	0	0	0	0	0	0	0	0	0	0	0	0.0953409	1	0	0	0	0.00303246	0	0.000912412	0	8.30926e-05	0	0	0	0.00159277	0	0	0	0.000192901	0	0.00100369	0	0	0	0.00455115	0	0.000386675	0	0.00123875	0	0	0	0	0	0	0	0	0	0.0199662	0	0.000615794	0	0.0002375	0	0.000983181	0	0	0	0.0135807	0	0	0	0	0	0.0469637	0	0.0512298	0.0499396	0.114659	0	0.05085	0.0495788	0.0601989	0	0.0510414	0.0497607	0.0642266	0	0.000188367	0.000188349	0.00586554	0	0.0906505	0.0866631	0	0.0638001	0.0618075	0.132408	0	0.0613019	0.0594607	0.0706448	0	0.0629742	0.0610323	0.077496	0	0.000825912	0.000825571	0.01392	0	0.103408	0.0982412	0	0.034811	1	1	0	0.0340975	1	1	0	0.0346149	1	1	0	0.000196187	1	1	0	0.0609726	1
ENSG00000136754	ABI1	NA	1	1	All	0	0.569549	1	1	0	0	0	0.000426439	0	0.00364853	0	0.00132948	0	0	0	0.00106951	0	0	0	0	0	0	0	0	0	0.000117112	0	0	0	0.000137638	0	0	0	0	0	0.000352309	0	0.000119209	0	0.443049	0	0.0163726	0	0.0002375	0	0.0125729	0	0	0	0	0	0	0	0	0	0.0597942	0	0.0303229	0	0.000181132	1	1	0	0	0	0	0	0	0	0	0	0	0	0.000118864	0	0	0	0	0	0	0	0	0	0	0	0	0	0	0	0	0	0	0	0	0	0	0	6.22688e-05	0	0	0	0	0	0	0	0	0	0	0	0	0	0	0	0	0	0	0	0.00276854	1	1	0	0	0	0	0	0	0	0	0	0	0	0.000594052	0	0	0	0	0	0	0	0	0	0	0	0	0	0	0	0	0	0	0	0	0	0	0	0.00217449	0	0	0	0	0	0	0	0	0	0	0	0	0	0	0	0	0	0	0	0.566781	1	1	0	0	0	0.000426439	0	0.00364853	0	0.00132948	0	0	0	0.000475454	0	0	0	0	0	0	0	0	0	0.000117112	0	0	0	0.000137638	0	0	0	0	0	0.000352309	0	0.000119209	0	0.440875	0	0.0163726	0	0.0002375	0	0.0125729	0	0	0	0	0	0	0	0	0	0.0597942	0	0.0303229	0	0.309733	1	0	0.00178359	0	0.0371476	0	0.0148861	0	8.30926e-05	0	0	0	0.00106977	0	0.00312499	0	0.000192901	0	0.00100369	0	0	0	0.0029278	0	0.000386675	0	0	0	0	0	0.000370679	0	0.00139983	0	0	0	0.0219733	0	0.00121949	0	0.0002375	0	0.00941643	0	0.0379037	0	0.0719254	0	0.020976	0	0.020992	0	0.0607125	0	0.49178	0.388463	0.414591	0	0.000147625	0.000147614	0.00129452	0	0.00215804	0.00215572	0.00726371	0	0.489622	0.387142	0.40645	0	0.318407	0.272694	0	0.604056	0.45341	0.47942	0	0.000194438	0.000194419	0.00174668	0	0.00291117	0.00290694	0.00977855	0	0.601145	0.451816	0.471332	0	0.353597	0.297842	0	0.377545	1	1	0	0.000123099	1	1	0	0.00197513	1	1	0	0.37557	1	1	0	0.231682	1
ENSG00000108406	DHX40	NA	1	1	All	0	0.0250664	1	1	0	0	0	0	0	0.000415089	0	0	0	0	0	0	0	0	0	0	0	0	0	0	0	0	0	0	0	0	0	0	0	0	0	0	0	0	0	0.000707817	0	0	0	0	0	0.00016504	0	0	0	0.0237785	0	0	0	0	0	0	0	0	0	0.000259677	1	1	0	0	0	0	0	0	0	0	0	0	0	0	0	0	0	0	0	0	0	0	0	0	0	0	0	0	0	0	0	0	0	0	0	0	0	0.000259677	0	0	0	0	0	0	0	0	0	0	0	0	0	0	0	0	0	0	0	0.00035435	1	1	0	0	0	0	0	0	0	0	0	0	0	0	0	0	0	0	0	0	0	0	0	0	0	0	0	0	0	0	0	0	0	0	0	0	0	0.00035435	0	0	0	0	0	0	0	0	0	0	0	0	0	0	0	0	0	0	0	0.0247121	1	1	0	0	0	0	0	0.000415089	0	0	0	0	0	0	0	0	0	0	0	0	0	0	0	0	0	0	0	0	0	0	0	0	0	0	0	0	0	0.000353467	0	0	0	0	0	0.00016504	0	0	0	0.0237785	0	0	0	0	0	0	0	0	1	0.470911	0.375567	0	0.00178359	0	0.00118455	0	0.00562328	0	0.00132117	0	0	0	0.00159277	0	0.00117283	0	0	0	0	0	0.000176	0	0.00145849	1	0.00348007	0	0.0269771	0	0	0	0.00240733	0	0	0	0	0	0.0378367	0	0.0158488	0	0.0038	0	0.013856	0	0.0302239	0	0.127501	0	0.00907168	0	0.00597637	0	0.17962	0	0.0249973	0.0246875	0.0871169	0	0.000255311	0.000255278	0.00176523	0	0.000333443	0.000333388	0.00254404	0	0.0246639	0.0243622	0.0709399	1	0.460332	0.0784222	0	0.0252614	0.024945	0.0924558	0	0.000260542	0.000260508	0.00204999	0	0.000358285	0.000358221	0.00299617	0	0.0249031	0.0245956	0.0753763	1	0.510672	0.0934576	0	0.0152562	1	1	0	0.000134557	1	1	0	0.000199524	1	1	0	0.0150566	1	1	1	0.321032	0.2746
ENSG00000101298	SNPH	NA	1	1	All	0	0.0718833	1	1	0	0	0	4.73821e-05	0	0.000912412	0	2.07732e-05	0	0	0	0	0	0	0	0.000192901	0	0	0	0	0	0	0	0	0	0	0	0	0	0	0	0	0	0	0	0.0101249	0	0.000862612	0	0	0	0	0	0	0	0	0	0	0	0.00128	0	0.0550273	0	0.003415	0	0.000265089	1	1	0	0	0	0	0	0	0	0	0	0	0	0	0	0	0	0	0	0	0	0	0	0	0	0	0	0	0	0	0	0	0	0	0	0	0	0.000265089	0	0	0	0	0	0	0	0	0	0	0	0	0	0	0	0	0	0	0	0.000787442	1	1	0	0	0	0	0	0	0	0	0	0	0	0	0	0	0	0	0	0	0	0	0	0	0	0	0	0	0	0	0	0	0	0	0	0	0	0.000787442	0	0	0	0	0	0	0	0	0	0	0	0	0	0	0	0	0	0	0	0.0710959	1	1	0	0	0	4.73821e-05	0	0.000912412	0	2.07732e-05	0	0	0	0	0	0	0	0.000192901	0	0	0	0	0	0	0	0	0	0	0	0	0	0	0	0	0	0	0	0.00933744	0	0.000862612	0	0	0	0	0	0	0	0	0	0	0	0.00128	0	0.0550273	0	0.003415	3	0.946554	0.0707379	0	0.00401308	0	0.0345416	0	0.066751	0	0.0119653	0	0	0	0.00106977	0	0.00702356	0	0.000192901	0	0.00100369	0	0.0044	0	0.0128355	0	0.00966686	0	0.0512547	0	0.00951249	0	0.00148272	0	0.0277028	0	0.00965595	2	0.354438	0	0.0548058	0	0.0059375	0	0.0369438	0	0.00757849	1	0.190388	0	0	0	0	0	0.0433906	0	0.062185	0.060291	0.125003	0	0.000167494	0.00016748	0.00138599	0	0.000614309	0.00061412	0.00356008	0	0.0615707	0.0597136	0.109289	2	0.782063	0.0448783	0	0.0890593	0.0852086	0.15377	0	0.000265451	0.000265416	0.0020665	0	0.000803084	0.000802762	0.00468359	0	0.0882562	0.0844737	0.136802	3	1.18486	0.0324709	0	0.0434806	1	1	0	0.000124553	1	1	0	0.000467449	1	1	0	0.0430131	1	1	2	0.625127	0.130243
ENSG00000108984	MAP2K6	NA	1	1	All	0	0.00303973	1	1	0	0.00178359	0	0	0	0	0	0	0	0	0	0	0	0	0	0	0	0	0	0	0	0	0	0	0	0	0	0	0	0	0	0	0	0	0	0.000560274	0	0.000246819	0	0	0	0.000449043	0	0	0	0	0	0	0	0	0	0	0	0	0	0.000265089	1	1	0	0	0	0	0	0	0	0	0	0	0	0	0	0	0	0	0	0	0	0	0	0	0	0	0	0	0	0	0	0	0	0	0	0	0	0.000265089	0	0	0	0	0	0	0	0	0	0	0	0	0	0	0	0	0	0	0	0.000295184	1	1	0	0	0	0	0	0	0	0	0	0	0	0	0	0	0	0	0	0	0	0	0	0	0	0	0	0	0	0	0	0	0	0	0	0	0	0.000295184	0	0	0	0	0	0	0	0	0	0	0	0	0	0	0	0	0	0	0	0.00274454	1	1	0	0.00178359	0	0	0	0	0	0	0	0	0	0	0	0	0	0	0	0	0	0	0	0	0	0	0	0	0	0	0	0	0	0	0	0	0	0.000265089	0	0.000246819	0	0	0	0.000449043	0	0	0	0	0	0	0	0	0	0	0	0	1	0.165716	0.152713	0	0.000445898	0	0.00682302	0	0.00140638	0	0	0	0	0	0	0	0.00117283	0	0.000771605	0	0	0	0	0	0.000117112	0	0	0	0.00344096	0	0	0	0.00240733	0	0	0	0	1	0.0576649	0	0.00580528	0	0	0	0.00252323	0	0.0176118	0	0.0468884	0	0	0	0.00597637	0	0.0126606	0	0.00245239	0.00244938	0.0292342	0	0.000244432	0.000244402	0.00172711	0	0.000271649	0.000271612	0.00228636	0	0.00218074	0.00217836	0.0195788	1	0.151877	0.0104295	0	0.00325495	0.00324966	0.0362809	0	0.000265451	0.000265416	0.0020665	0	0.000296269	0.000296225	0.00272239	0	0.00295868	0.00295431	0.0257343	1	0.186419	0.0153603	0	0.00210342	1	1	0	0.000201491	1	1	0	0.000219769	1	1	0	0.00188366	1	1	1	0.113245	0.107068
ENSG00000177732	SOX12	NA	1	1	All	0	0.0103726	1	1	0	0	0	4.73821e-05	0	0	0	8.30926e-05	0	0	0	0	0	0	0	0	0	0	0	0	0	0	0	0	0	0.000137638	0	0	0	0	0	0	0	0.000119209	0	0.00127292	0	0.000153695	0	0	0	0.00036823	0	0	0	0.0081904	0	0	0	0	0	0	0	0	0	0.000348182	1	1	0	0	0	0	0	0	0	8.30926e-05	0	0	0	0	0	0	0	0	0	0	0	0	0	0	0	0	0	0	0	0	0	0	0	0	0	0	0	0.000265089	0	0	0	0	0	0	0	0	0	0	0	0	0	0	0	0	0	0	0	0.000461303	1	1	0	0	0	0	0	0	0	8.30926e-05	0	0	0	0	0	0	0	0	0	0	0	0	0	0	0	0	0	0	0	0	0	0	0	0	0	0	0	0.000378211	0	0	0	0	0	0	0	0	0	0	0	0	0	0	0	0	0	0	0	0.00991127	1	1	0	0	0	4.73821e-05	0	0	0	0	0	0	0	0	0	0	0	0	0	0	0	0	0	0	0	0	0	0.000137638	0	0	0	0	0	0	0	0.000119209	0	0.000894714	0	0.000153695	0	0	0	0.00036823	0	0	0	0.0081904	0	0	0	0	0	0	0	0	1	0.369299	0.308782	0	0.000445898	0	0.0121298	0	0.000658996	0	0.00033237	0	0	0	0.00106977	0	0.0128676	0	0	0	0	0	0	0	0.00627224	0	0	0	0.00495499	0	0	0	0	0	0.000915796	0	0	0	0.0341162	0	0.00684457	0	0	0	0.003879	0	0.00757849	0	0.0524845	0	0.00674997	0	0.0113715	1	0.206628	0	0.00945986	0.00941525	0.0577828	0	0.00020245	0.00020243	0.00156544	0	0.000295141	0.000295098	0.00238207	0	0.00916472	0.00912285	0.0445774	1	0.463822	0.0794382	0	0.0119315	0.0118606	0.0683943	0	0.00120984	0.00120911	0.00458279	0	0.0013267	0.00132582	0.0061065	0	0.0106048	0.0105488	0.0511191	1	0.549628	0.10561	0	0.00581922	1	1	0	0.000187589	1	1	0	0.000265895	1	1	0	0.00555332	1	1	1	0.291922	0.253173
ENSG00000100146	SOX10	NA	1	1	All	0	0.0703862	1	1	0	0	0	0	0	0.00116289	0	0	0	0	0	0.000677835	0	0.000195312	0	0	0	0	0	0.000176	0	0	0	0	0	0.000137638	0	0	0	0	0	0.0015326	0	0.000119209	0	0.0118735	0	0.00047903	0	0	0	0.00503526	0	0	0	0.00863903	0	0	0	0	0	0.0245931	0	0.0157647	0	0.000366743	1	1	0	0	0	0	0	0	0	0	0	0	0	0	0	0	0	0	0	0	0	0	0	0	0	0	0	0	0	0	0	0	0	0	0	0	0	0.000119924	0	0.000246819	0	0	0	0	0	0	0	0	0	0	0	0	0	0	0	0	0	0.000634165	1	1	0	0	0	0	0	0	0	0	0	0	0	0	0	0	0	0	0	0	0	0	0	0	0	0	0	0	0	0	0	0	0	0	0	0	0	0.000387347	0	0.000246819	0	0	0	0	0	0	0	0	0	0	0	0	0	0	0	0	0	0.069752	1	1	0	0	0	0	0	0.00116289	0	0	0	0	0	0.000677835	0	0.000195312	0	0	0	0	0	0.000176	0	0	0	0	0	0.000137638	0	0	0	0	0	0.0015326	0	0.000119209	0	0.0114862	0	0.000232211	0	0	0	0.00503526	0	0	0	0.00863903	0	0	0	0	0	0.0245931	0	0.0157647	1	0.952748	0.61432	0	0.000445898	0	0.0381564	0	0.0416313	0	0.00934247	0	0.0121605	0	0.00762353	0	0.0125	0	0.000192901	0	0.0244141	0	0.001584	0	0.00573848	0	0.0015467	0	0.00220222	0	0.00660589	0	0.000370679	0	0.0449681	0	0.00584126	0	0.329006	0	0.0320476	0	0.00855	1	0.0840871	0	0.00757849	0	0.118347	0	0.0157051	0	0.00597637	0	0.136126	0	0.0658549	0.0637333	0.127708	0	0.000244499	0.000244469	0.00172711	0	0.000455343	0.000455239	0.0030074	0	0.0653995	0.0633068	0.112606	0	0.843888	0.569965	0	0.0728819	0.0702893	0.140268	0	0.00038827	0.000388195	0.00252163	0	0.000665418	0.000665197	0.00422619	0	0.0722164	0.0696705	0.123383	1	1.12884	0.311517	0	0.0468707	1	1	0	0.000196266	1	1	0	0.000389608	1	1	0	0.0464811	1	1	1	0.670062	0.488323
ENSG00000115268	RPS15	NA	1	1	All	0	0.00102595	1	1	0	0	0	0	0	0.000228138	0	0	0	0	0	0	0	0	0	0	0	0	0	0	0	0	0	0.000386675	0	0	0	0	0	0	0	0	0	0	0	0.00016432	0	0.000246819	0	0	0	0	0	0	0	0	0	0	0	0	0	0	0	0	0	0.000246819	1	1	0	0	0	0	0	0	0	0	0	0	0	0	0	0	0	0	0	0	0	0	0	0	0	0	0	0	0	0	0	0	0	0	0	0	0	0	0	0.000246819	0	0	0	0	0	0	0	0	0	0	0	0	0	0	0	0	0	0.000246819	1	1	0	0	0	0	0	0	0	0	0	0	0	0	0	0	0	0	0	0	0	0	0	0	0	0	0	0	0	0	0	0	0	0	0	0	0	0	0	0.000246819	0	0	0	0	0	0	0	0	0	0	0	0	0	0	0	0	0	0.000779133	1	1	0	0	0	0	0	0.000228138	0	0	0	0	0	0	0	0	0	0	0	0	0	0	0	0	0	0.000386675	0	0	0	0	0	0	0	0	0	0	0	0.00016432	0	0	0	0	0	0	0	0	0	0	0	0	0	0	0	0	0	0	1	0.832208	0.564913	0	0.000445898	0	0.00383795	0	0.0150718	0	0.00207732	0	0	0	0.00576019	0	0	0	0	0	0	0	0.0044	0	0.0104144	0	0	0	0.000550554	0	0	0	0	0	0.0375615	0	0.00190735	0	0.366652	1	0.036983	0	0.00095	0	0.0233487	0	0.0209563	0	0.219121	0	0	0	0	0	0.0821699	0	0.000879095	0.000878709	0.0186931	0	0.000144769	0.000144758	0.00129205	0	0.000144769	0.000144758	0.00161287	0	0.000734326	0.000734057	0.0114571	0	0.725357	0.515848	0	0.00107214	0.00107156	0.0220254	0	0.000268178	0.000268142	0.00208114	0	0.000268178	0.000268142	0.00257939	0	0.000803961	0.000803638	0.0137195	1	0.937126	0.241127	0	0.000745447	1	1	0	0.000135276	1	1	0	0.000135276	1	1	0	0.000610172	1	1	0	0.527779	1
ENSG00000169224	GCSAML	NA	1	1	All	0	0.00716703	1	1	0	0	0	0.000284405	0	0	0	0	0	0.0066358	0	0	0	0	0	0	0	0	0	0	0	0	0	0	0	0	0	0	0	0	0	0	0	0	0	0	0	0.000246819	0	0	0	0	0	0	0	0	0	0	0	0	0	0	0	0	0	0.00688262	1	1	0	0	0	0	0	0	0	0	0	0.0066358	0	0	0	0	0	0	0	0	0	0	0	0	0	0	0	0	0	0	0	0	0	0	0	0	0	0	0	0.000246819	0	0	0	0	0	0	0	0	0	0	0	0	0	0	0	0	0	0.00688262	1	1	0	0	0	0	0	0	0	0	0	0.0066358	0	0	0	0	0	0	0	0	0	0	0	0	0	0	0	0	0	0	0	0	0	0	0	0	0	0	0	0.000246819	0	0	0	0	0	0	0	0	0	0	0	0	0	0	0	0	0	0.000284405	1	1	0	0	0	0.000284405	0	0	0	0	0	0	0	0	0	0	0	0	0	0	0	0	0	0	0	0	0	0	0	0	0	0	0	0	0	0	0	0	0	0	0	0	0	0	0	0	0	0	0	0	0	0	0	0	0	0	0	0.0131555	1	0	0	0	0.00170553	0	0	0	0	0	0	0	0	0	0	0	0	0	0	0	0	0	0	0	0	0	0	0	0	0	0	0	0.000647382	0	0	0	0.00346581	0	2.58012e-05	0	0	0	0.000660084	0	0	0	0	0	0	0	0.00665084	0	0	0	0.00703192	0.00700725	0.0493591	0	0.00674971	0.00672698	0.0143068	0	0.00674971	0.00672698	0.0159304	0	0.000282213	0.000282173	0.00726515	1	0.0377678	0.000695498	0	0.00728671	0.00726023	0.0538306	0	0.00699657	0.00697215	0.0153182	0	0.00699657	0.00697215	0.0174415	0	0.000290138	0.000290096	0.00839324	1	0.0394992	0.000759851	0	0.00123919	1	1	0	0.000968609	1	1	0	0.000968609	1	1	0	0.000270578	1	1	1	0.0254549	0.0251336
ENSG00000171766	GATM	Consensus	1	1	All	0	0.036035	1	1	0	0	0	0	0	0.00429518	0	0	0	0	0	0	0	0.000195312	0	0	0	0	0	0	0	0.00180893	0	0	0	0	0	0	0	0	0	0.00258883	0	0	0	0.00707817	0	0.000246819	0	0	0	0.000303142	0	0	0	0.0081904	0	0	0	0.009248	0	0	0	0.0020802	0	0.000246819	1	1	0	0	0	0	0	0	0	0	0	0	0	0	0	0	0	0	0	0	0	0	0	0	0	0	0	0	0	0	0	0	0	0	0	0	0	0	0	0.000246819	0	0	0	0	0	0	0	0	0	0	0	0	0	0	0	0	0	0.000246819	1	1	0	0	0	0	0	0	0	0	0	0	0	0	0	0	0	0	0	0	0	0	0	0	0	0	0	0	0	0	0	0	0	0	0	0	0	0	0	0.000246819	0	0	0	0	0	0	0	0	0	0	0	0	0	0	0	0	0	0.0357882	1	1	0	0	0	0	0	0.00429518	0	0	0	0	0	0	0	0.000195312	0	0	0	0	0	0	0	0.00180893	0	0	0	0	0	0	0	0	0	0.00258883	0	0	0	0.00707817	0	0	0	0	0	0.000303142	0	0	0	0.0081904	0	0	0	0.009248	0	0	0	0.0020802	0	0.213824	1	0	0.00401308	0	0.0215892	0	0.0193519	0	0.00033237	0	0	0	0	0	0.000195312	0	0.000192901	0	0	0	0	0	0	0	0	0	0.000137638	0	0.00105694	0	0	0	0.00123753	0	0.000119209	0	0.0315063	0	0.000928844	0	0.0002375	0	0.00466504	0	0	0	0.12826	0	0	0	0	0	0	0	0.0346656	0.0340716	0.0985311	0	0.000144769	0.000144758	0.00129205	0	0.000144769	0.000144758	0.00161287	0	0.0345208	0.0339318	0.082895	0	0.208733	0.188388	0	0.0362983	0.0356475	0.105958	0	0.000268178	0.000268142	0.00208114	0	0.000268178	0.000268142	0.00257939	0	0.0360302	0.0353888	0.0889163	0	0.237087	0.211077	0	0.0222565	1	1	0	0.000135276	1	1	0	0.000135276	1	1	0	0.0221212	1	1	0	0.157875	1
ENSG00000183023	SLC8A1	NA	1	1	All	0	0.0862716	1	1	0	0	0	4.73821e-05	0	0.00261326	0	0.000839522	0	0	0	0	0	0.000781247	0	0.000192901	0	0	0	0.000176	0	0	0	0	0	0.000550554	0	0	0	0	0	5.72372e-05	0	0	0	0.0278801	0	0.000891849	0	0	0	0.000983181	0	0	0	0.0192942	0	0	0	0.00252715	0	0.0294371	0	0	0	0.000246819	1	1	0	0	0	0	0	0	0	0	0	0	0	0	0	0	0	0	0	0	0	0	0	0	0	0	0	0	0	0	0	0	0	0	0	0	0	0	0	0.000246819	0	0	0	0	0	0	0	0	0	0	0	0	0	0	0	0	0	0.000246819	1	1	0	0	0	0	0	0	0	0	0	0	0	0	0	0	0	0	0	0	0	0	0	0	0	0	0	0	0	0	0	0	0	0	0	0	0	0	0	0.000246819	0	0	0	0	0	0	0	0	0	0	0	0	0	0	0	0	0	0.0860248	1	1	0	0	0	4.73821e-05	0	0.00261326	0	0.000839522	0	0	0	0	0	0.000781247	0	0.000192901	0	0	0	0.000176	0	0	0	0	0	0.000550554	0	0	0	0	0	5.72372e-05	0	0	0	0.0278801	0	0.000645031	0	0	0	0.000983181	0	0	0	0.0192942	0	0	0	0.00252715	0	0.0294371	0	0	1	2.15481	0.884075	0	0.00713436	0	0.0876095	0	0.0389167	0	0.00507753	0	0.00444444	0	0.0204968	0	0.0330077	0	0.000192901	0	0.0061849	0	0.001584	0	0.0029278	0	0.00348007	0	0.0496875	0	0.00237812	0	0.0133444	0	0.0069257	0	0.00584126	1	0.94579	0	0.0598006	0	0.0002375	0	0.0663846	0	0.0435566	0	0.297263	0	0.000779877	0	0.0349124	0	0.416856	0	0.0782238	0.0752426	0.138599	0	0.000144769	0.000144758	0.00129205	0	0.000144769	0.000144758	0.00161287	0	0.078079	0.0751087	0.123586	1	1.97336	0.586734	0	0.0904887	0.0865153	0.155063	0	0.000268178	0.000268142	0.00208114	0	0.000268178	0.000268142	0.00257939	0	0.0902205	0.0862703	0.13855	1	2.40499	0.692644	0	0.0501604	1	1	0	0.000135276	1	1	0	0.000135276	1	1	0	0.0500251	1	1	1	1.39053	0.751057
ENSG00000237541	HLA-DQA2	NA	1	1	All	0	0.0171614	1	1	0	0	0	0	0	0	0	0	0	0	0	0.0169146	0	0	0	0	0	0	0	0	0	0	0	0	0	0	0	0	0	0	0	0	0	0	0	0	0	0.000246819	0	0	0	0	0	0	0	0	0	0	0	0	0	0	0	0	0	0.0169146	1	1	0	0	0	0	0	0	0	0	0	0	0	0.0169146	0	0	0	0	0	0	0	0	0	0	0	0	0	0	0	0	0	0	0	0	0	0	0	0	0	0	0	0	0	0	0	0	0	0	0	0	0	0	0	0	0	0	0	0.0169146	1	1	0	0	0	0	0	0	0	0	0	0	0	0.0169146	0	0	0	0	0	0	0	0	0	0	0	0	0	0	0	0	0	0	0	0	0	0	0	0	0	0	0	0	0	0	0	0	0	0	0	0	0	0	0	0	0	0	0	0.000246819	1	1	0	0	0	0	0	0	0	0	0	0	0	0	0	0	0	0	0	0	0	0	0	0	0	0	0	0	0	0	0	0	0	0	0	0	0	0	0	0.000246819	0	0	0	0	0	0	0	0	0	0	0	0	0	0	0	0	0	0.304542	1	0	0	0	0	0	0.000931328	0	0.00132117	0	0	0	0	0	0	0	0	0	0	0	0	0	0	0	0	0	0	0	0	0	0.000370679	0	0	0	0	0	0.292112	0	0.0047738	0	0.0002375	0	0.00479564	0	0	0	0	0	0	0	0	0	0	0	0.0134575	0.0133673	0.0669568	0	0.0133127	0.0132245	0.0233785	0	0.0133127	0.0132245	0.0254525	0	0.000144769	0.000144758	0.00505822	0	0.282765	0.246303	0	0.0175112	0.0173588	0.079699	0	0.017243	0.0170952	0.0285552	0	0.017243	0.0170952	0.0318641	0	0.000268178	0.000268142	0.00809503	0	0.319282	0.27333	0	0.0161115	1	1	0	0.0159762	1	1	0	0.0159762	1	1	0	0.000135276	1	1	0	0.178315	1
ENSG00000023445	BIRC3	NA	1	1	All	0	0.0705025	1	1	0	0.00259643	0	4.73821e-05	0	0.00128624	0	0	0	0	0	0.000118864	0	0	0	0	0	0	0	0	0	0.00145849	0	0	0	0	0	0.000264236	0	0	0	0	0	0	0	0.0142034	0	0.00117563	0	0	0	0.000656631	0	0	0	0	0	0	0	0	0	0.0486953	0	0	0	0.000236435	1	1	0	0	0	0	0	0	0	0	0	0	0	0	0	0	0	0	0	0	0	0	0	0	0	0	0	0	0	0	0	0	0	0	0	0	0	0.000210634	0	2.58012e-05	0	0	0	0	0	0	0	0	0	0	0	0	0	0	0	0	0	0.00112151	1	1	0	0	0	0	0	0	0	0	0	0	0	0	0	0	0	0	0	0	0	0	0	0	0	0	0	0	0	0	0	0	0	0	0	0	0	0.000837731	0	0.00028378	0	0	0	0	0	0	0	0	0	0	0	0	0	0	0	0	0	0.069381	1	1	0	0.00259643	0	4.73821e-05	0	0.00128624	0	0	0	0	0	0.000118864	0	0	0	0	0	0	0	0	0	0.00145849	0	0	0	0	0	0.000264236	0	0	0	0	0	0	0	0.0133656	0	0.000891849	0	0	0	0.000656631	0	0	0	0	0	0	0	0	0	0.0486953	0	0	0	1.25124	1	0	0	0	0.00232172	0	0.00383185	0	0.00033237	0	0	0	0.000118864	0	0	0	0.000192901	0	0	0	0.000704	0	0.00145849	0	0.00618679	0	0.0269771	0	0.00951249	0	0.0181633	0	0.0539229	0	0	0	0.0301442	0	0.00151108	0	0.0002375	0	0.0166014	0	0	0	0.242914	0	0	0	0.115536	0	0.72057	0	0.0658773	0.0637543	0.127734	0	0.000174839	0.000174823	0.00142276	0	0.000734708	0.000734439	0.00390955	0	0.0651426	0.0630661	0.112393	0	1.33736	0.737461	0	0.071766	0.0692513	0.139343	0	0.000241753	0.000241723	0.00196319	0	0.00119609	0.00119538	0.00580594	0	0.0705699	0.0681374	0.122044	0	1.4442	0.764064	0	0.0476908	1	1	0	0.000186063	1	1	0	0.00082912	1	1	0	0.0468617	1	1	0	0.923365	1
ENSG00000111530	CAND1	NA	1	1	All	0	0.0388409	1	1	0	0	0	0.000426439	0	0.00102968	0	2.07732e-05	0	0	0	0	0	0.000195312	0	0	0	0	0	0.000176	0	0	0	0	0	0	0	0	0	0.00333611	0	0.000515135	0	0	0	0.00961704	0	0.000891823	0	0.0002375	0	0.000673438	0	0	0	0.0108822	0	0	0	0.000465303	0	0.0103742	0	0	0	0.000236435	1	1	0	0	0	0	0	0	0	0	0	0	0	0	0	0	0	0	0	0	0	0	0	0	0	0	0	0	0	0	0	0	0	0	0	0	0	0.000210634	0	2.58012e-05	0	0	0	0	0	0	0	0	0	0	0	0	0	0	0	0	0	0.000977696	1	1	0	0	0	0	0	0	0	0	0	0	0	0	0	0	0	0	0	0	0	0	0	0	0	0	0	0	0	0	0	0	0	0	0	0	0	0.000745511	0	0.000232185	0	0	0	0	0	0	0	0	0	0	0	0	0	0	0	0	0	0.0378632	1	1	0	0	0	0.000426439	0	0.00102968	0	2.07732e-05	0	0	0	0	0	0.000195312	0	0	0	0	0	0.000176	0	0	0	0	0	0	0	0	0	0.00333611	0	0.000515135	0	0	0	0.00887152	0	0.000659638	0	0.0002375	0	0.000673438	0	0	0	0.0108822	0	0	0	0.000465303	0	0.0103742	0	0	1	1.48317	0.773082	0	0.00178359	0	0.143331	0	0.021788	0	0.00207732	0	0.01	0	0.0628788	0	0.0158203	0	0.000771605	0	0.00100369	0	0.000176	0	0.00749516	1	0.0139203	0	0.0115028	0	0.00237812	0	0.000370679	0	0.00572372	0	0.00429153	0	0.294353	0	0.0845698	0	0.00095	0	0.0347956	0	0.0435566	0	0.260635	0	0	0	0.0127088	0	0.446286	0	0.0346126	0.0340204	0.0984633	0	0.000174839	0.000174823	0.00142276	0	0.00064891	0.0006487	0.0036535	0	0.0339636	0.0333934	0.0823513	1	1.43683	0.420816	0	0.0413834	0.0405388	0.111374	0	0.000241753	0.000241723	0.00196319	0	0.00103963	0.00103909	0.00538159	0	0.0403438	0.0395408	0.0931676	1	1.77422	0.52945	0	0.0245697	1	1	0	0.000186063	1	1	0	0.000724507	1	1	0	0.0238452	1	1	1	1.11149	0.670933
ENSG00000129128	SPCS3	NA	1	1	All	0	0.0102511	1	1	0	0	0	0	0	0	0	8.30926e-05	0	0	0	0	0	0	0	0	0	0	0	0	0	0	0	0	0	0.000137638	0	0	0	0	0	0	0	0	0	0.001108	0	0.000350017	0	0	0	0	0	0	0	0	0	0	0	0	0	0.00857237	0	0	0	0.000483959	1	1	0	0	0	0	0	0	0	0	0	0	0	0	0	0	0	0	0	0	0	0	0	0	0	0	0	0	0	0	0	0	0	0	0	0	0	0.000458158	0	2.58012e-05	0	0	0	0	0	0	0	0	0	0	0	0	0	0	0	0	0	0.000646215	1	1	0	0	0	0	0	0	0	0	0	0	0	0	0	0	0	0	0	0	0	0	0	0	0	0	0	0	0	0	0	0	0	0	0	0	0	0.000568818	0	7.73971e-05	0	0	0	0	0	0	0	0	0	0	0	0	0	0	0	0	0	0.0096049	1	1	0	0	0	0	0	0	0	8.30926e-05	0	0	0	0	0	0	0	0	0	0	0	0	0	0	0	0	0	0.000137638	0	0	0	0	0	0	0	0	0	0.00053918	0	0.00027262	0	0	0	0	0	0	0	0	0	0	0	0	0	0.00857237	0	0	0	0.0819136	1	0	0	0	0.000189528	0	0.000228138	0	0.000186958	0	0.0154321	0	0.0204968	0	0.000781247	0	0	0	0	0	0	0	0	0	0	0	0.000137638	0	0	0	0	0	0	0	0	0	0.00575537	0	0.000103205	0	0	0	2.69375e-05	0	0	0	0.0183973	0	0	0	0	0	0.0201784	0	0.00933839	0.00929493	0.0575842	0	0.000449088	0.000448987	0.00235357	0	0.000549416	0.000549265	0.00334775	0	0.00878898	0.00875047	0.0433642	0	0.0835493	0.0801542	0	0.0112031	0.0111406	0.0665181	0	0.000491289	0.000491168	0.0028413	0	0.000666861	0.000666638	0.00423037	0	0.0105362	0.0104809	0.0509555	0	0.090793	0.0867933	0	0.00796532	1	1	0	0.000456682	1	1	0	0.000574616	1	1	0	0.00739071	1	1	0	0.0635257	1
ENSG00000167106	FAM102A	NA	1	1	All	0	0.018918	1	1	0	0	0	0	0	0.00060204	0	2.07732e-05	0	0	0	0.00159277	0	0	0	0	0	0.00100369	0	0	0	0	0	0.000386675	0	0	0	0.000264236	0	0	0	0	0	0	0	0.00461845	0	0.000103198	0	0	0	0.000341293	0	0	0	0.00998492	0	0	0	0	0	0	0	0	0	0.000355586	1	1	0	0	0	0	0	0	0	0	0	0	0	0	0	0	0	0	0	0	0	0	0	0	0	0	0	0	0	0	0	0	0	0	0	0	0	0.000329785	0	2.58012e-05	0	0	0	0	0	0	0	0	0	0	0	0	0	0	0	0	0	0.000932827	1	1	0	0	0	0	0	0	0	0	0	0	0	0	0	0	0	0	0	0	0	0	0	0	0	0	0	0	0	0	0	0	0	0	0	0	0	0.00085543	0	7.73971e-05	0	0	0	0	0	0	0	0	0	0	0	0	0	0	0	0	0	0.0179852	1	1	0	0	0	0	0	0.00060204	0	2.07732e-05	0	0	0	0.00159277	0	0	0	0	0	0.00100369	0	0	0	0	0	0.000386675	0	0	0	0.000264236	0	0	0	0	0	0	0	0.00376302	0	2.58012e-05	0	0	0	0.000341293	0	0	0	0.00998492	0	0	0	0	0	0	0	0	1	0.854514	0.57451	0	0.00259643	0	0.00473821	0	0.0214091	0	0.00168263	0	0.0066358	0	0.00762353	0	0.018704	0	0.000192901	0	0.00100369	0	0.000176	0	0.00421603	0	0	0	0	0	0	0	0	0	0	0	0.000476837	0	0.0318603	0	0.00342486	0	0.00095	0	0.0229957	0	0	0	0.220831	0	0	0	0.112656	1	0.392341	0	0.0172223	0.0170748	0.0745996	0	0.000269893	0.000269856	0.0018257	0	0.000697424	0.000697181	0.0038051	0	0.0165249	0.0163891	0.0590395	2	1.03153	0.0861914	0	0.0194995	0.0193106	0.083548	0	0.000361742	0.000361676	0.00243065	0	0.00096739	0.000966923	0.00514902	0	0.0185321	0.0183614	0.0661729	2	1.14748	0.109328	0	0.013835	1	1	0	0.000279605	1	1	0	0.000697517	1	1	0	0.0131375	1	1	1	0.71839	0.512463
ENSG00000125821	DTD1	NA	1	1	All	0	0.03588	1	1	0	0	0	0.000189528	0	0.000228138	0	0.000186958	0	0	0	0.000118864	0	0	0	0	0	0	0	0	0	0	0	0	0	0.000820232	0	0	0	0	0	0.000515135	0	0.000119209	0	0.0293804	0	0.00169571	0	0	0	0.00262584	0	0	0	0	0	0	0	0	0	0	0	0	0	0.000259645	1	1	0	0	0	0	0	0	0	0	0	0	0	0	0	0	0	0	0	0	0	0	0	0	0	0	0	0	0	0	0	0	0	0	0	0	0	0.000259645	0	0	0	0	0	0	0	0	0	0	0	0	0	0	0	0	0	0	0	0.0018331	1	1	0	0	0	0	0	0	0	0	0	0	0	0	0	0	0	0	0	0	0	0	0	0	0	0	0	0	0	0	0	0	0	0	0	0	0	0.0018331	0	0	0	0	0	0	0	0	0	0	0	0	0	0	0	0	0	0	0	0.0340469	1	1	0	0	0	0.000189528	0	0.000228138	0	0.000186958	0	0	0	0.000118864	0	0	0	0	0	0	0	0	0	0	0	0	0	0.000820232	0	0	0	0	0	0.000515135	0	0.000119209	0	0.0275473	0	0.00169571	0	0	0	0.00262584	0	0	0	0	0	0	0	0	0	0	0	0	1	0.626826	0.465715	0	0.00401308	1	0.0485193	0	0.0050162	0	0.000519329	0	0	0	0.000475454	0	0.00975123	0	0.000192901	0	0	0	0.001584	0	0.00187379	0	0.000386675	0	0.00328373	0	0.00951249	0	0	0	0.00280462	0	0.000119209	0	0.0186185	0	0.00215883	0	0	0	0.0149593	0	0.0109229	0	0.131825	0	0	0	0.0372003	0	0.323089	0	0.0304827	0.0300228	0.0938275	0	0.000255278	0.000255246	0.00176523	0	0.00158308	0.00158183	0.00603158	0	0.0288996	0.028486	0.0763217	1	0.736252	0.1685	0	0.0393797	0.0386144	0.109308	0	0.00026051	0.000260476	0.00204999	0	0.00188189	0.00188012	0.00745104	0	0.0374978	0.0368035	0.0904826	1	0.791902	0.1883	0	0.0255722	1	1	0	0.000172961	1	1	0	0.0012235	1	1	0	0.0243487	1	1	1	0.454977	0.365537
ENSG00000141568	FOXK2	NA	1	1	All	0	0.103657	1	1	0	0	0	0.000426439	0	0.000975941	0	0.000519329	0	0	0	0.00274481	0	0	0	0	0	0	0	0	0	0.00180893	0	0	0	0	0	0	0	0.000370679	0	0.00140889	0	0	0	0.0256024	0	0.00513505	0	0	0	0.00136357	0	0	0	0.0477086	0	0	0	0.000465303	0	0.0115754	0	0.00355151	0	0.000259645	1	1	0	0	0	0	0	0	0	0	0	0	0	0	0	0	0	0	0	0	0	0	0	0	0	0	0	0	0	0	0	0	0	0	0	0	0	0.000259645	0	0	0	0	0	0	0	0	0	0	0	0	0	0	0	0	0	0	0	0.00170542	1	1	0	0	0	0	0	0	0	0	0	0	0	0	0	0	0	0	0	0	0	0	0	0	0	0	0	0	0	0	0	0	0	0	0	0	0	0.00170542	0	0	0	0	0	0	0	0	0	0	0	0	0	0	0	0	0	0	0	0.101951	1	1	0	0	0	0.000426439	0	0.000975941	0	0.000519329	0	0	0	0.00274481	0	0	0	0	0	0	0	0	0	0.00180893	0	0	0	0	0	0	0	0.000370679	0	0.00140889	0	0	0	0.023897	0	0.00513505	0	0	0	0.00136357	0	0	0	0.0477086	0	0	0	0.000465303	0	0.0115754	0	0.00355151	7	7.66662	0.64424	0	0.0361177	1	0.512485	0	0.144282	0	0.0174702	0	0.0395062	1	0.15606	0	0.0439451	0	0.00482253	0	0.00401476	0	0.008624	1	0.0655416	0	0.0247472	0	0.140942	0	0.00422777	0	0.0370679	0	0.0194488	0	0.0183678	3	3.23184	0	0.538798	0	0.0287375	0	0.291324	0	0.0407189	0	0.676654	0	0.0426243	0	0.146931	1	1.39133	0	0.0949993	0.0906265	0.152739	0	0.000216842	0.000216818	0.00160977	0	0.00141963	0.00141863	0.0056835	0	0.0935797	0.0893346	0.136891	7	6.9716	0.397054	0	0.116256	0.109753	0.17556	0	0.00026051	0.000260476	0.00204999	0	0.00175217	0.00175063	0.00713061	0	0.114504	0.108192	0.158335	8	9.02213	0.54726	0	0.0702899	1	1	0	0.000211463	1	1	0	0.00119399	1	1	0	0.0690959	1	1	8	5.27848	0.164029
ENSG00000157450	RNF111	NA	1	1	All	0	0.0429747	1	1	0	0	0	0.000284405	0	0.00203391	0	2.07732e-05	0	0	0	0.00972397	0	0.000195312	0	0	0	0	0	0	0	0.000468447	0	0	0	0	0	0	0	0	0	0	0	0	0	0.00570738	0	0.000103205	0	0	0	0	0	0	0	0	0	0	0	0	0	0.0244372	0	0	0	0.000265058	1	1	0	0	0	0	0	0	0	0	0	0	0	0	0	0	0	0	0	0	0	0	0	0	0	0	0	0	0	0	0	0	0	0	0	0	0	0.000265058	0	0	0	0	0	0	0	0	0	0	0	0	0	0	0	0	0	0	0	0.000604864	1	1	0	0	0	0	0	0	0	0	0	0	0	0	0	0	0	0	0	0	0	0	0	0	0	0	0	0	0	0	0	0	0	0	0	0	0	0.000604864	0	0	0	0	0	0	0	0	0	0	0	0	0	0	0	0	0	0	0	0.0423698	1	1	0	0	0	0.000284405	0	0.00203391	0	2.07732e-05	0	0	0	0.00972397	0	0.000195312	0	0	0	0	0	0	0	0.000468447	0	0	0	0	0	0	0	0	0	0	0	0	0	0.00510252	0	0.000103205	0	0	0	0	0	0	0	0	0	0	0	0	0	0.0244372	0	0	3	2.1169	0.35493	0	0.00178359	0	0.0236719	0	0.103017	0	0.00467396	0	0.00111111	0	0.0204968	0	0.0195312	0	0.00173611	0	0.00100369	0	0.014256	0	0.0117112	0	0.000386675	0	0.0198199	0	0.00422777	0	0.0193669	0	0.0185449	0	0.00429153	1	0.73694	0	0.101401	0	0.0059375	0	0.0845576	1	0.121222	1	0.241732	0	0.033723	0	0.0942908	0	0.427464	0	0.0406242	0.0398101	0.10396	0	0.000263619	0.000263584	0.00179836	0	0.000555954	0.0005558	0.00336523	0	0.0400682	0.0392761	0.0884211	4	2.14847	0.0670406	0	0.0489769	0.0477969	0.117823	0	0.000265419	0.000265384	0.0020665	0	0.000614983	0.000614794	0.00403295	0	0.048362	0.0472111	0.101003	4	2.71524	0.139368	0	0.0273331	1	1	0	0.000124522	1	1	0	0.000345865	1	1	0	0.0269872	1	1	3	1.65326	0.230493
ENSG00000029364	SLC39A9	NA	1	1	All	0	0.00522236	1	1	0	0	0	0	0	0	0	2.07732e-05	0	0	0	0	0	0.000195312	0	0	0	0	0	0	0	0	0	0.000386675	0	0	0	0	0	0	0	0.00140889	0	0	0	0.00294741	0	2.58012e-05	0	0.0002375	0	0	0	0	0	0	0	0	0	0	0	0	0	0	0	0.000272581	1	1	0	0	0	0	0	0	0	0	0	0	0	0	0	0	0	0	0	0	0	0	0	0	0	0	0	0	0	0	0	0	0	0	0	0	0	0.000272581	0	0	0	0	0	0	0	0	0	0	0	0	0	0	0	0	0	0	0	0.000523116	1	1	0	0	0	0	0	0	0	0	0	0	0	0	0	0	0	0	0	0	0	0	0	0	0	0	0	0	0	0	0	0	0	0	0	0	0	0.000523116	0	0	0	0	0	0	0	0	0	0	0	0	0	0	0	0	0	0	0	0.00469925	1	1	0	0	0	0	0	0	0	2.07732e-05	0	0	0	0	0	0.000195312	0	0	0	0	0	0	0	0	0	0.000386675	0	0	0	0	0	0	0	0.00140889	0	0	0	0.0024243	0	2.58012e-05	0	0.0002375	0	0	0	0	0	0	0	0	0	0	0	0	0	0	0	0.10387	1	0	0.000445898	0	0.000426439	0	0.00439591	0	2.07732e-05	0	0	0	0	0	0.000195312	0	0	0	0	0	0	0	0	0	0.000386675	0	0.000137638	0	0.00169895	0	0.000370679	0	0.00559618	0	0.00107288	0	0.00369459	0	0.00047903	0	0	0	0.00107082	0	0.0109229	0	0.0231044	0	0	0	0.0057293	0	0.0441219	0	0.00491264	0.00490059	0.0406682	0	0.000270728	0.000270692	0.0018257	0	0.000510146	0.000510016	0.00321513	0	0.0044025	0.00439282	0.0290081	0	0.11282	0.106688	0	0.0100297	0.00997955	0.0631024	0	0.000273357	0.00027332	0.00208469	0	0.000528544	0.000528404	0.00371489	0	0.00950114	0.00945614	0.0482892	0	0.122979	0.115718	0	0.0030197	1	1	0	0.000100182	1	1	0	0.000239621	1	1	0	0.00278008	1	1	0	0.0827919	1
ENSG00000105618	PRPF31	NA	1	1	All	0	0.0684292	1	1	0	0	0	0.000758114	0	0.00332536	0	0.000186958	0	0	0	0.00297159	0	0	0	0	0	0	0	0.000176	0	0.00180893	0	0	0	0.000820232	0	0	0	0	0	0	0	0	0	0.0119479	0	0.00707105	0	0	0	0.001724	0	0	0	0.00998492	0	0	0	0	0	0.0245931	0	0.00306107	0	0.000272581	1	1	0	0	0	0	0	0	0	0	0	0	0	0	0	0	0	0	0	0	0	0	0	0	0	0	0	0	0	0	0	0	0	0	0	0	0	0.000272581	0	0	0	0	0	0	0	0	0	0	0	0	0	0	0	0	0	0	0	0.000523116	1	1	0	0	0	0	0	0	0	0	0	0	0	0	0	0	0	0	0	0	0	0	0	0	0	0	0	0	0	0	0	0	0	0	0	0	0	0.000523116	0	0	0	0	0	0	0	0	0	0	0	0	0	0	0	0	0	0	0	0.067906	1	1	0	0	0	0.000758114	0	0.00332536	0	0.000186958	0	0	0	0.00297159	0	0	0	0	0	0	0	0.000176	0	0.00180893	0	0	0	0.000820232	0	0	0	0	0	0	0	0	0	0.0114247	0	0.00707105	0	0	0	0.001724	0	0	0	0.00998492	0	0	0	0	0	0.0245931	0	0.00306107	0	0.560824	1	0	0.00713436	0	0.0547737	0	0.0240314	0	0.00207732	0	0.0121605	0	0.00297159	0	0.0125	0	0	0	0.0061849	0	0.000704	0	0.00455115	0	0.00618679	0	0.0624972	0	0.00951249	0	0	0	0.00209504	0	0.000119209	0	0.115436	0	0.00470265	0	0	0	0.00778494	0	0.00423404	0	0.0901298	0	0.0150238	0	0.028928	0	0.0870848	0	0.0583082	0.0566408	0.121358	0	0.000270728	0.000270692	0.0018257	0	0.000510146	0.000510016	0.00321513	0	0.057798	0.0561595	0.105684	0	0.499107	0.392927	0	0.0731483	0.070537	0.140502	0	0.000273357	0.00027332	0.00208469	0	0.000528544	0.000528404	0.00371489	0	0.0726197	0.0700456	0.123668	0	0.622668	0.463489	0	0.0437271	1	1	0	0.000177117	1	1	0	0.00031652	1	1	0	0.0434106	1	1	0	0.38212	1
ENSG00000105723	GSK3A	NA	1	1	All	0	0.0442039	1	1	0	0	0	4.73821e-05	0	0	0	0	0	0	0	0.0204968	0	0	0	0	0	0	0	0.000176	0	0	0	0	0	0	0	0	0	0	0	0	0	0	0	0.00405966	0	2.58012e-05	0	0	0	0	0	0	0	0	0	0	0	0	0	0.0193983	0	0	0	0.000411724	1	1	0	0	0	0	0	0	0	0	0	0	0	0	0	0	0	0	0	0	0	0	0	0	0	0	0	0	0	0	0	0	0	0	0	0	0	0.000411724	0	0	0	0	0	0	0	0	0	0	0	0	0	0	0	0	0	0	0	0.000601012	1	1	0	0	0	0	0	0	0	0	0	0	0	0	0	0	0	0	0	0	0	0	0	0	0	0	0	0	0	0	0	0	0	0	0	0	0	0.000601012	0	0	0	0	0	0	0	0	0	0	0	0	0	0	0	0	0	0	0	0.0436029	1	1	0	0	0	4.73821e-05	0	0	0	0	0	0	0	0.0204968	0	0	0	0	0	0	0	0.000176	0	0	0	0	0	0	0	0	0	0	0	0	0	0	0	0.00345865	0	2.58012e-05	0	0	0	0	0	0	0	0	0	0	0	0	0	0.0193983	0	0	3	3.0277	0.582988	0	0.00713436	0	0.0136934	0	0.0427072	0	0.00407154	0	0.00444444	0	0.0146362	0	0.0163727	0	0.00173611	0	0	0	0.0044	0	0.0235161	0	0.000386675	0	0.00328373	0	0.00105694	0	0.00926697	0	0.0172862	0	0.00965595	2	1.33187	0	0.154499	0	0.0021375	0	0.188141	0	0.0179722	1	0.446024	0	0.0479759	0	0.0252372	0	0.640195	0	0.0395101	0.0387398	0.102985	0	0.000389677	0.000389601	0.00220705	0	0.000545896	0.000545747	0.00333403	0	0.0389642	0.0382149	0.0872883	3	2.65602	0.276236	0	0.0454169	0.044401	0.114762	0	0.000412668	0.000412583	0.00262056	0	0.000608096	0.000607912	0.00400953	0	0.0448088	0.0438197	0.0975004	3	3.41441	0.44479	0	0.0235012	1	1	0	0.000276545	1	1	0	0.000406426	1	1	0	0.0230947	1	1	3	2.0235	0.329683
ENSG00000108557	RAI1	NA	1	1	All	0	1.11849	1	1	0	0	0	0.0018479	0	0.00463255	0	0.00251355	0	0	0	0.000475454	0	0.000195312	0	0.000192901	0	0	0	0.001584	0	0.000468447	0	0	0	0	0	0	0	0	0	0	0	0.000476837	0	0.900858	0	0.0553977	0	0	0	0.0301891	0	0	0	0.0167552	0	0.0186902	0	0.00665084	0	0.0657849	0	0.0117759	0	0.000272581	1	1	0	0	0	0	0	0	0	0	0	0	0	0	0	0	0	0	0	0	0	0	0	0	0	0	0	0	0	0	0	0	0	0	0	0	0	0.000272581	0	0	0	0	0	0	0	0	0	0	0	0	0	0	0	0	0	0	0	0.00737105	1	1	0	0	0	0	0	0	0	0	0	0	0	0	0	0	0	0	0	0	0	0	0	0	0	0	0	0	0	0	0	0	0	0	0	0	0	0.00737105	0	0	0	0	0	0	0	0	0	0	0	0	0	0	0	0	0	0	0	1.11112	1	1	0	0	0	0.0018479	0	0.00463255	0	0.00251355	0	0	0	0.000475454	0	0.000195312	0	0.000192901	0	0	0	0.001584	0	0.000468447	0	0	0	0	0	0	0	0	0	0	0	0.000476837	0	0.893486	0	0.0553977	0	0	0	0.0301891	0	0	0	0.0167552	0	0.0186902	0	0.00665084	0	0.0657849	0	0.0117759	10	7.23719	0.194347	0	0.0445898	0	0.348543	1	0.144948	0	0.0100542	0	0.0154321	1	0.129442	0	0.063281	0	0.00173611	0	0.016059	0	0.008624	0	0.0731949	1	0.0870018	0	0.19875	0	0.0380499	0	0.0626447	0	0.0315192	0	0.00584126	3	2.5102	1	0.613587	0	0.0116375	1	0.288424	0	0.0302239	1	0.460148	0	0.0834738	0	0.287738	1	1.67204	0	0.933863	0.606968	0.616884	0	0.000270728	0.000270692	0.0018257	0	0.00705422	0.0070294	0.0164169	0	0.926809	0.604185	0.611596	9	6.78893	0.148762	0	1.18729	0.694952	0.703997	0	0.000273357	0.00027332	0.00208469	0	0.00750365	0.00747557	0.0183049	0	1.17978	0.692655	0.699211	10	8.57792	0.245297	0	0.754295	1	1	0	0.000177117	1	1	0	0.00412686	1	1	0	0.750168	1	1	8	5.38495	0.176539
ENSG00000111641	NOP2	NA	1	1	All	0	0.224281	1	1	0	0.000445898	0	0.00682302	0	0.0050162	0	8.30926e-05	0	0.00111111	0	0	0	0.00117283	0	0	0	0	0	0.002172	0	0.00145849	0	0	0	0	0	0	0	0	0	0	0	0	0	0.0110867	0	0.0020899	0	0.00095	0	0.000431	0	0	0	0.020191	0	0	0	0.005264	0	0.154833	0	0.0111534	0	0.000272581	1	1	0	0	0	0	0	0	0	0	0	0	0	0	0	0	0	0	0	0	0	0	0	0	0	0	0	0	0	0	0	0	0	0	0	0	0	0.000272581	0	0	0	0	0	0	0	0	0	0	0	0	0	0	0	0	0	0	0	0.000898917	1	1	0	0	0	0	0	0	0	0	0	0	0	0	0	0	0	0	0	0	0	0	0	0	0	0	0	0	0	0	0	0	0	0	0	0	0	0.000898917	0	0	0	0	0	0	0	0	0	0	0	0	0	0	0	0	0	0	0	0.223382	1	1	0	0.000445898	0	0.00682302	0	0.0050162	0	8.30926e-05	0	0.00111111	0	0	0	0.00117283	0	0	0	0	0	0.002172	0	0.00145849	0	0	0	0	0	0	0	0	0	0	0	0	0	0.0101878	0	0.0020899	0	0.00095	0	0.000431	0	0	0	0.020191	0	0	0	0.005264	0	0.154833	0	0.0111534	0	0.405641	1	0	0.000445898	0	0.00682302	0	0.00938555	0	8.30926e-05	0	0	0	0	0	0	0	0.000192901	0	0	0	0.002172	0	0.00961668	0	0.000386675	0	0.00123875	0	0.000264236	0	0.00593086	0	0.000942454	0	0	0	0.0362325	0	0.00312195	0	0.00095	0	0.0132456	0	0	0	0.0745395	0	0	0	0.0422004	0	0.197869	0	0.219657	0.197206	0.244745	0	0.000270728	0.000270692	0.0018257	0	0.000869272	0.000868895	0.00429169	0	0.218788	0.196508	0.232645	0	0.43185	0.350693	0	0.22784	0.203749	0.256785	0	0.000273357	0.00027332	0.00208469	0	0.000911324	0.000910909	0.00499479	0	0.226929	0.203023	0.243927	0	0.464398	0.371487	0	0.126434	1	1	0	0.000100182	1	1	0	0.000448778	1	1	0	0.125985	1	1	0	0.255873	1
ENSG00000120071	KANSL1	NA	1	1	All	0	0.0564138	1	1	0	0.00401308	0	0.00473821	0	0.00290115	0	2.07732e-05	0	0	0	0.00123681	0	0	0	0	0	0	0	0	0	0	0	0	0	0	0	0	0	0	0	0	0	0	0	0.00181086	0	0.000153695	0	0	0	0	0	0	0	0.00863903	0	0	0	0	0	0.0329003	0	0	0	0.000272581	1	1	0	0	0	0	0	0	0	0	0	0	0	0	0	0	0	0	0	0	0	0	0	0	0	0	0	0	0	0	0	0	0	0	0	0	0	0.000272581	0	0	0	0	0	0	0	0	0	0	0	0	0	0	0	0	0	0	0	0.000439604	1	1	0	0	0	0	0	0	0	0	0	0	0	0	0	0	0	0	0	0	0	0	0	0	0	0	0	0	0	0	0	0	0	0	0	0	0	0.000439604	0	0	0	0	0	0	0	0	0	0	0	0	0	0	0	0	0	0	0	0.0559742	1	1	0	0.00401308	0	0.00473821	0	0.00290115	0	2.07732e-05	0	0	0	0.00123681	0	0	0	0	0	0	0	0	0	0	0	0	0	0	0	0	0	0	0	0	0	0	0	0.00137125	0	0.000153695	0	0	0	0	0	0	0	0.00863903	0	0	0	0	0	0.0329003	0	0	2	0.691479	0.152848	0	0.000445898	0	0.0272921	0	0.0371264	0	0.00299133	0	0.00111111	0	0.00854879	0	0.00761141	0	0	0	0	0	0.001584	0	0.000117112	0	0.00618679	0	0.00123875	0	0.00237812	0	0	0	0	0	0.000119209	2	0.313791	0	0.0293436	0	0	0	0.0330176	0	0	0	0.112586	0	0	0	0	0	0.10599	0	0.0545209	0.0530613	0.117796	0	0.000193794	0.000193775	0.00153072	0	0.000353429	0.000353366	0.00262399	0	0.0541675	0.0527265	0.102271	1	0.608458	0.124694	0	0.0567783	0.0551965	0.125536	0	0.000273357	0.00027332	0.00208469	0	0.000443482	0.000443383	0.0033774	0	0.0563348	0.0547774	0.109041	2	0.760855	0.0419606	0	0.038208	1	1	0	0.000177117	1	1	0	0.000270052	1	1	0	0.0379379	1	1	2	0.46404	0.0795018
ENSG00000157212	PAXIP1	NA	1	1	All	0	0.0369642	1	1	0	0	0	0.000284405	0	4.11872e-05	0	0	0	0	0	0	0	0.00117283	0	0	0	0	0	0	0	0	0	0	0	0	0	0	0	0	0	0	0	0	0	0.00403417	0	0.000615794	0	0.0002375	0	2.69375e-05	0	0	0	0.00774177	0	0	0	0.000465303	0	0.0202641	0	0.0020802	0	0.000272581	1	1	0	0	0	0	0	0	0	0	0	0	0	0	0	0	0	0	0	0	0	0	0	0	0	0	0	0	0	0	0	0	0	0	0	0	0	0.000272581	0	0	0	0	0	0	0	0	0	0	0	0	0	0	0	0	0	0	0	0.000731894	1	1	0	0	0	0	0	0	0	0	0	0	0	0	0	0	0	0	0	0	0	0	0	0	0	0	0	0	0	0	0	0	0	0	0	0	0	0.000731894	0	0	0	0	0	0	0	0	0	0	0	0	0	0	0	0	0	0	0	0.0362323	1	1	0	0	0	0.000284405	0	4.11872e-05	0	0	0	0	0	0	0	0.00117283	0	0	0	0	0	0	0	0	0	0	0	0	0	0	0	0	0	0	0	0	0	0.00330227	0	0.000615794	0	0.0002375	0	2.69375e-05	0	0	0	0.00774177	0	0	0	0.000465303	0	0.0202641	0	0.0020802	2	2.97459	0.797024	0	0.00713436	0	0.0934402	0	0.163472	0	0.0174702	0	0.00111111	0	0.0230095	0	0.0397287	0	0.000771605	0	0.00100369	0	0.002816	0	0.0422774	0	0.000386675	0	0.0166543	0	0.00422777	0	0	0	0.00993497	0	0.00965595	1	1.61543	0	0.0770281	0	0.0002375	0	0.0634292	0	0.0379037	0	0.157021	0	0	0	0.0517278	1	0.538718	0	0.0359212	0.0352837	0.0995277	0	0.000270728	0.000270692	0.0018257	0	0.000709661	0.000709409	0.00384255	0	0.0352115	0.0345988	0.0835477	2	2.64952	0.493929	0	0.0370441	0.0363664	0.106651	0	0.000273357	0.00027332	0.00208469	0	0.0007412	0.000740925	0.00448846	0	0.0363029	0.0356518	0.0892682	2	3.43699	0.667341	0	0.0238148	1	1	0	0.000177117	1	1	0	0.000432689	1	1	0	0.0233822	1	1	2	2.02637	0.601084
ENSG00000159403	C1R	NA	1	1	All	0	0.182324	1	1	0	0	0	0	0	0	0	2.07732e-05	0	0	0	0.00271009	0	0	0	0	0	0	0	0	0	0.00145849	0	0	0	0	0	0	0	0	0	0	0	0	0	0.0203706	0	0.000232211	0	0	0	0.000449043	0	0	0	0.0104336	0	0	0	0.005264	0	0.129962	0	0.011424	0	0.000444779	1	1	0	0	0	0	0	0	0	0	0	0	0	0	0	0	0	0	0	0	0	0	0	0	0	0	0	0	0	0	0	0	0	0	0	0	0	0.000444779	0	0	0	0	0	0	0	0	0	0	0	0	0	0	0	0	0	0	0	0.00205866	1	1	0	0	0	0	0	0	0	0	0	0	0	0	0	0	0	0	0	0	0	0	0	0	0	0	0	0	0	0	0	0	0	0	0	0	0	0.00205866	0	0	0	0	0	0	0	0	0	0	0	0	0	0	0	0	0	0	0	0.180266	1	1	0	0	0	0	0	0	0	2.07732e-05	0	0	0	0.00271009	0	0	0	0	0	0	0	0	0	0.00145849	0	0	0	0	0	0	0	0	0	0	0	0	0	0.018312	0	0.000232211	0	0	0	0.000449043	0	0	0	0.0104336	0	0	0	0.005264	0	0.129962	0	0.011424	2	1.02847	0.274715	0	0.00178359	0	0.0515991	0	0.00140638	0	0.000186958	0	0	0	0.010968	0	0.00215034	0	0.000192901	0	0	0	0	0	0.00314941	0	0.00966686	0	0.00344096	0	0.000264236	0	0	0	0.0343988	0	0.000476837	0	0.0555264	0	0.00151108	0	0	0	0.00269375	0	0.067801	2	0.194361	0	0.0328803	0	0.017645	0	0.536372	0	0.17604	0.161416	0.212943	0	0.000439023	0.000438926	0.00233738	0	0.00196278	0.00196086	0.00686175	0	0.174077	0.159768	0.200127	2	1.08122	0.0958305	0	0.174244	0.159908	0.21794	0	0.000446225	0.000446126	0.00271287	0	0.00209204	0.00208986	0.00794485	0	0.172152	0.158149	0.203262	2	1.10722	0.101042	0	0.0989997	1	1	0	0.000305765	1	1	0	0.00122218	1	1	0	0.0977775	1	1	1	0.653676	0.47987
ENSG00000173207	CKS1B	NA	1	1	All	0	0.00185553	1	1	0	0	0	0	0	0	0	0	0	0	0	0	0	0	0	0	0	0	0	0	0	0	0	0	0	0	0	0	0	0	0	0	0	0	0	0.00185553	0	0	0	0	0	0	0	0	0	0	0	0	0	0	0	0	0	0	0	0.000272581	1	1	0	0	0	0	0	0	0	0	0	0	0	0	0	0	0	0	0	0	0	0	0	0	0	0	0	0	0	0	0	0	0	0	0	0	0	0.000272581	0	0	0	0	0	0	0	0	0	0	0	0	0	0	0	0	0	0	0	0.000356093	1	1	0	0	0	0	0	0	0	0	0	0	0	0	0	0	0	0	0	0	0	0	0	0	0	0	0	0	0	0	0	0	0	0	0	0	0	0.000356093	0	0	0	0	0	0	0	0	0	0	0	0	0	0	0	0	0	0	0	0.00149944	1	1	0	0	0	0	0	0	0	0	0	0	0	0	0	0	0	0	0	0	0	0	0	0	0	0	0	0	0	0	0	0	0	0	0	0	0	0.00149944	0	0	0	0	0	0	0	0	0	0	0	0	0	0	0	0	0	0	0	0.0120348	1	0	0	0	0	0	0	0	0	0	0	0	0	0	0	0	0	0	0	0	0	0	0	0	0	0	0	0	0	0	0	0	0	0	0	0	0.00090632	0	0.000153695	0	0	0	0	0	0	0	0	0	0	0	0	0	0.0109748	0	0.00175564	0.0017541	0.02505	0	0.000270728	0.000270692	0.0018257	0	0.000350534	0.000350473	0.00261191	0	0.0014051	0.00140411	0.0156337	0	0.0154685	0.0153494	0	0.00186132	0.00185958	0.0282051	0	0.000273357	0.00027332	0.00208469	0	0.000358419	0.000358355	0.00299617	0	0.0015029	0.00150177	0.0182828	0	0.0161244	0.0159951	0	0.00122276	1	1	0	0.000177117	1	1	0	0.000223585	1	1	0	0.00099917	1	1	0	0.0104919	1
ENSG00000196814	MVB12B	NA	1	1	All	0	0.0706205	1	1	0	0.000445898	0	4.73821e-05	0	0.00128624	0	0	0	0	0	0	0	0.00215034	0	0	0	0	0	0	0	0	0	0	0	0	0	0	0	0.00240733	0	0	0	0	0	0.00294817	0	0	0	0	0	0.000242438	0	0	0	0.0610927	0	0	0	0	0	0	0	0	0	0.012052	1	1	0	0	0	0	0	0	0	0	0	0	0	0	0	0	0	0	0	0	0	0	0	0	0	0	0	0	0	0	0	0	0	0	0	0	0	0.000272581	0	0	0	0	0	0	0	0	0	0.0117794	0	0	0	0	0	0	0	0	0	0.0132223	1	1	0	0	0	0	0	0	0	0	0	0	0	0	0	0	0	0	0	0	0	0	0	0	0	0	0	0	0	0	0	0	0	0	0	0	0	0.000564871	0	0	0	0	0	0	0	0	0	0.0126574	0	0	0	0	0	0	0	0	0	0.0573982	1	1	0	0.000445898	0	4.73821e-05	0	0.00128624	0	0	0	0	0	0	0	0.00215034	0	0	0	0	0	0	0	0	0	0	0	0	0	0	0	0.00240733	0	0	0	0	0	0.0023833	0	0	0	0	0	0.000242438	0	0	0	0.0484353	0	0	0	0	0	0	0	0	1	0.394052	0.325681	0	0.00713436	0	0.0580431	0	0.00711693	0	0.000747833	0	0	0	0	0	0.028033	0	0.000771605	0	0	0	0	0	0	0	0.00618679	0	0.0309687	0	0.00105694	1	0.0322449	0	0.0131139	0	0.00107288	0	0.0396291	0	0.00687655	0	0.00095	0	0.0042203	0	0	0	0.0739704	0	0	0	0	0	0.0819149	0	0.0699702	0.0675784	0.131326	0	0.0120482	0.0119759	0.0218853	0	0.0131893	0.0131027	0.0253011	0	0.0567809	0.0551989	0.104724	1	0.373486	0.0545875	0	0.0710972	0.0686287	0.138647	0	0.0120633	0.0119908	0.0225935	0	0.0133227	0.0132343	0.0269553	0	0.0577745	0.0561372	0.110284	1	0.447132	0.0746176	0	0.0462111	1	1	0	0.00824989	1	1	0	0.00897798	1	1	0	0.0372331	1	1	0	0.264278	1
ENSG00000197372	ZNF675	NA	1	1	All	0	0.0136346	1	1	0	0	0	0	0	0	0	0	0	0	0	0	0	0	0	0	0	0	0	0	0	0.000468447	0	0	0	0	0	0	0	0	0	0	0	0	0	0.000373287	0	0.000153695	0	0	0	0	0	0	0	0.00908766	0	0	0	0	0	0	0	0.00355151	0	0.000272581	1	1	0	0	0	0	0	0	0	0	0	0	0	0	0	0	0	0	0	0	0	0	0	0	0	0	0	0	0	0	0	0	0	0	0	0	0	0.000272581	0	0	0	0	0	0	0	0	0	0	0	0	0	0	0	0	0	0	0	0.000272581	1	1	0	0	0	0	0	0	0	0	0	0	0	0	0	0	0	0	0	0	0	0	0	0	0	0	0	0	0	0	0	0	0	0	0	0	0	0.000272581	0	0	0	0	0	0	0	0	0	0	0	0	0	0	0	0	0	0	0	0.013362	1	1	0	0	0	0	0	0	0	0	0	0	0	0	0	0	0	0	0	0	0	0	0	0.000468447	0	0	0	0	0	0	0	0	0	0	0	0	0	0.000100706	0	0.000153695	0	0	0	0	0	0	0	0.00908766	0	0	0	0	0	0	0	0.00355151	0	0.0740178	1	0	0.00401308	0	0.0177075	0	0.000164749	0	0	0	0	0	0.00413395	0	0.000781247	0	0	0	0.00100369	0	0	0	0.000117112	0	0	0	0	0	0	0	0	0	0	0	0	0	0.00529318	0	0.000358959	0	0	0	0.00576539	0	0	0	0.027929	0	0.00674997	0	0	0	0	0	0.0132769	0.0131892	0.0667171	0	0.000270728	0.000270692	0.0018257	0	0.000270728	0.000270692	0.00228212	0	0.0130062	0.012922	0.0527737	0	0.0704825	0.0680559	0	0.013791	0.0136964	0.0720254	0	0.000350292	0.00035023	0.00238963	0	0.000350292	0.00035023	0.00295269	0	0.0134407	0.0133508	0.0570196	0	0.0853023	0.0817654	0	0.00774747	1	1	0	0.000100182	1	1	0	0.000100182	1	1	0	0.00764729	1	1	0	0.0438014	1
ENSG00000104327	CALB1	NA	1	1	All	0	0.0147034	1	1	0	0	0	0.000426394	0	0.000415089	0	0	0	0	0	0	0	0	0	0	0	0	0	0.000176	0	0	0	0	0	0	0	0	0	0	0	0	0	0	0	0.00254019	0	0.000232211	0	0.0002375	0	0.000242438	0	0	0	0.0104336	0	0	0	0	0	0	0	0	0	0.000224962	1	1	0	0	0	4.73821e-05	0	0	0	0	0	0	0	0	0	0	0	0	0	0	0	0	0	0	0	0	0	0	0	0	0	0	0	0	0	0	0	0.00017758	0	0	0	0	0	0	0	0	0	0	0	0	0	0	0	0	0	0	0	0.000497419	1	1	0	0	0	0.000236866	0	0	0	0	0	0	0	0	0	0	0	0	0	0	0	0	0	0	0	0	0	0	0	0	0	0	0	0	0	0	0	0.000260553	0	0	0	0	0	0	0	0	0	0	0	0	0	0	0	0	0	0	0	0.014206	1	1	0	0	0	0.000189528	0	0.000415089	0	0	0	0	0	0	0	0	0	0	0	0	0	0.000176	0	0	0	0	0	0	0	0	0	0	0	0	0	0	0	0.00227964	0	0.000232211	0	0.0002375	0	0.000242438	0	0	0	0.0104336	0	0	0	0	0	0	0	0	0	0.209807	1	0	0	0	0.00800758	0	0.00463255	0	0.000186958	0	0	0	0	0	0.00273436	0	0.000192901	0	0	0	0	0	0.00180893	0	0	0	0	0	0.000264236	0	0	0	0.0252416	0	0.00242615	0	0.00462222	0	0.00371538	0	0.0002375	0	0.000969751	0	0	0	0.0210879	0	0.00973502	0	0.0238668	0	0.100077	0	0.0140026	0.013905	0.0681066	0	0.000221794	0.00022177	0.0016367	0	0.00046792	0.00046781	0.00304713	0	0.0135346	0.0134435	0.0536008	0	0.204597	0.185024	0	0.0155482	0.0154279	0.0753969	0	0.000230863	0.000230836	0.00192731	0	0.000529265	0.000529125	0.00371568	0	0.0150189	0.0149067	0.0598149	0	0.224888	0.201394	0	0.00901615	1	1	0	0.000152201	1	1	0	0.000346373	1	1	0	0.00866978	1	1	0	0.132208	1
ENSG00000105229	PIAS4	NA	1	1	All	0	0.00322161	1	1	0	0	0	4.73821e-05	0	0	0	2.07732e-05	0	0	0	0	0	0	0	0	0	0	0	0	0	0	0	0	0	0	0	0	0	0	0	0.000942454	0	0	0	0.00152856	0	2.58012e-05	0	0	0	0.000656631	0	0	0	0	0	0	0	0	0	0	0	0	0	0.000224962	1	1	0	0	0	4.73821e-05	0	0	0	0	0	0	0	0	0	0	0	0	0	0	0	0	0	0	0	0	0	0	0	0	0	0	0	0	0	0	0	0.00017758	0	0	0	0	0	0	0	0	0	0	0	0	0	0	0	0	0	0	0	0.000271059	1	1	0	0	0	4.73821e-05	0	0	0	0	0	0	0	0	0	0	0	0	0	0	0	0	0	0	0	0	0	0	0	0	0	0	0	0	0	0	0	0.000223676	0	0	0	0	0	0	0	0	0	0	0	0	0	0	0	0	0	0	0	0.00295055	1	1	0	0	0	0	0	0	0	2.07732e-05	0	0	0	0	0	0	0	0	0	0	0	0	0	0	0	0	0	0	0	0	0	0	0	0.000942454	0	0	0	0.00130489	0	2.58012e-05	0	0	0	0.000656631	0	0	0	0	0	0	0	0	0	0	0	0	5	6.56253	0.783236	0	0.00401308	0	0.0614072	0	0.0955935	0	0.0284384	0	0	0	0.0742897	0	0.00957028	0	0	0	0.0090332	0	0.006336	0	0.0248529	0	0.00348007	0	0.0550554	0	0.00422777	0	0.00926697	0	0.0866786	0	0.0119209	4	3.90261	0	0.276356	0	0.0192375	0	0.30797	0	0	0	0.873005	0	0.107973	0	0.0401269	1	0.551084	0	0.00274736	0.00274359	0.0308144	0	0.000183357	0.00018334	0.00147598	0	0.000219702	0.000219678	0.00203944	0	0.00252766	0.00252447	0.0210989	4	5.62395	0.661466	0	0.00352242	0.00351622	0.0377394	0	0.000230863	0.000230836	0.00192731	0	0.000278636	0.000278597	0.00264016	0	0.00324378	0.00323853	0.0269845	6	7.36271	0.602822	0	0.00233654	1	1	0	0.000113764	1	1	0	0.000147095	1	1	0	0.00218945	1	1	3	4.28857	0.801207
ENSG00000104888	SLC17A7	NA	1	1	All	0	0.00443862	1	1	0	0	0	0	0	0	0	0	0	0	0	0.000118864	0	0	0	0	0	0	0	0	0	0	0	0	0	0	0	0	0	0	0	0.000818885	0	0	0	0.0030881	0	0.000412767	0	0	0	0	0	0	0	0	0	0	0	0	0	0	0	0	0	0.000575439	1	1	0	0	0	0	0	0	0	0	0	0	0	0	0	0	0	0	0	0	0	0	0	0	0	0	0	0	0	0	0	0	0	0.000352309	0	0	0	0.000119924	0	0.000103205	0	0	0	0	0	0	0	0	0	0	0	0	0	0	0	0	0	0.00102516	1	1	0	0	0	0	0	0	0	0	0	0	0	0	0	0	0	0	0	0	0	0	0	0	0	0	0	0	0	0	0	0	0	0.000466576	0	0	0	0.000249025	0	0.000309562	0	0	0	0	0	0	0	0	0	0	0	0	0	0	0	0	0	0.00341345	1	1	0	0	0	0	0	0	0	0	0	0	0	0.000118864	0	0	0	0	0	0	0	0	0	0	0	0	0	0	0	0	0	0	0	0.000352309	0	0	0	0.00283908	0	0.000103205	0	0	0	0	0	0	0	0	0	0	0	0	0	0	0	0	0	0.627534	1	0	0.00178359	0	0.0648661	0	0.0453439	0	0.00101788	0	0.01	0	0.00190182	0	0.00761141	0	0	0	0	0	0.000704	0	0.000787802	0	0.0015467	0	0.0068446	0	0.00237812	0	0.00240733	0	0.0430978	0	0.00429153	0	0.076706	0	0.0206028	0	0.0021375	0	0.0189419	0	0	0	0.126652	0	0.0186902	0	0.01152	0	0.157701	0	0.00297681	0.00297239	0.0319499	0	0.000432375	0.000432281	0.00232309	0	0.000685985	0.000685749	0.0037682	0	0.00229083	0.00228821	0.0201294	0	0.586173	0.443547	0	0.00457319	0.00456275	0.0428036	0	0.000595761	0.000595583	0.003125	0	0.00109048	0.00108988	0.00552944	0	0.00348272	0.00347666	0.027934	0	0.709123	0.507925	0	0.00284136	1	1	0	0.000218379	1	1	0	0.000549535	1	1	0	0.00229182	1	1	0	0.406891	1
ENSG00000134940	ACRV1	NA	1	1	All	0	0.0164624	1	1	0	0	0	4.73821e-05	0	0.00128624	0	0	0	0	0	0	0	0	0	0	0	0	0	0.000176	0	0	0	0	0	0	0	0	0	0	0	0	0	0	0	0.00116359	0	0.000103205	0	0	0	0.00010775	0	0	0	0.00953629	0	0	0	0	0	0	0	0.00404195	0	0.0160079	1	1	0	0	0	0	0	0.00128624	0	0	0	0	0	0	0	0	0	0	0	0	0	0.000176	0	0	0	0	0	0	0	0	0	0	0	0	0	0	0	0.000756418	0	0.000103205	0	0	0	0.00010775	0	0	0	0.00953629	0	0	0	0	0	0	0	0.00404195	0	0.0161554	1	1	0	0	0	0	0	0.00128624	0	0	0	0	0	0	0	0	0	0	0	0	0	0.000176	0	0	0	0	0	0	0	0	0	0	0	0	0	0	0	0.000903977	0	0.000103205	0	0	0	0.00010775	0	0	0	0.00953629	0	0	0	0	0	0	0	0.00404195	0	0.000306994	1	1	0	0	0	4.73821e-05	0	0	0	0	0	0	0	0	0	0	0	0	0	0	0	0	0	0	0	0	0	0	0	0	0	0	0	0	0	0	0	0.000259612	0	0	0	0	0	0	0	0	0	0	0	0	0	0	0	0	0	0	0	0.129917	1	0	0.00178359	0	0.00383795	0	0.00060204	0	8.30926e-05	0	0	0	0	0	0.00117283	0	0	0	0	0	0	0	0.000787802	0	0	0	0	0	0	0	0.000370679	0	0.000352309	0	0	0	0.00623832	0	0.00047903	0	0	0	0.000969751	0	0	0	0.0292737	0	0	0	0.00186121	0	0.0821049	0	0.0161246	0.0159953	0.0721364	0	0.0157078	0.0155851	0.026001	0	0.0158242	0.0156996	0.028569	0	0.000300436	0.000300391	0.00750511	0	0.17273	0.158635	0	0.0169369	0.0167943	0.0785567	0	0.0164704	0.0163355	0.0277004	0	0.0166233	0.0164859	0.0310776	0	0.000313592	0.000313543	0.00873453	0	0.181268	0.165788	0	0.012208	1	1	0	0.0118949	1	1	0	0.0120015	1	1	0	0.000206484	1	1	0	0.128323	1
ENSG00000141127	PRPSAP2	NA	1	1	All	0	0.0684618	1	1	0	0	0	0	0	0.000912412	0	2.07732e-05	0	0	0	0	0	0	0	0	0	0	0	0	0	0.000117112	0	0	0	0.000137638	0	0	0	0.000370679	0	0.000942454	0	0	0	0.00899891	0	0.000924198	0	0	0	0.000660084	0	0	0	0.0333075	0	0	0	0	0	0.00857237	0	0.0134977	0	0.0111418	1	1	0	0	0	0	0	0	0	0	0	0	0	0	0	0	0	0	0	0	0	0	0	0	0	0	0	0	0	0	0	0	0	0	0	0	0	0.000259612	0	0	0	0	0	0	0	0	0	0.0108822	0	0	0	0	0	0	0	0	0	0.0123359	1	1	0	0	0	0	0	0	0	0	0	0	0	0	0	0	0	0	0	0	0	0	0	0	0	0	0	0	0	0	0	0	0	0	0	0	0	0.00101309	0	0	0	0	0	0	0	0	0	0.0113228	0	0	0	0	0	0	0	0	0	0.056126	1	1	0	0	0	0	0	0.000912412	0	2.07732e-05	0	0	0	0	0	0	0	0	0	0	0	0	0	0.000117112	0	0	0	0.000137638	0	0	0	0.000370679	0	0.000942454	0	0	0	0.00798582	0	0.000924198	0	0	0	0.000660084	0	0	0	0.0219848	0	0	0	0	0	0.00857237	0	0.0134977	1	0.354343	0.298366	0	0	0	0.028391	0	0.00463255	0	8.30926e-05	0	0	0	0.00427909	0	0.00488279	0	0	0	0	0	0.000704	0	0.000117112	0	0.000386675	0	0.00344096	0	0	0	0.00926697	0	0.000942454	0	0	0	0.0215328	0	0.00215883	0	0.0002375	0	0.00500633	0	0	0	0.0685989	0	0.0186902	0	0.0612013	1	0.119791	0	0.0667843	0.064603	0.12868	0	0.0111354	0.0110736	0.0207442	0	0.0122109	0.0121366	0.0241424	0	0.0545734	0.053111	0.102624	1	0.339712	0.0461581	0	0.0674192	0.0651967	0.135347	0	0.0111531	0.0110912	0.0214547	0	0.0124113	0.0123346	0.0257265	0	0.0550079	0.0535223	0.107773	1	0.362865	0.0518816	0	0.0400539	1	1	0	0.00383635	1	1	0	0.00462314	1	1	0	0.0354308	1	1	0	0.207699	1
ENSG00000146352	CLVS2	NA	1	1	All	0	0.0337029	1	1	0	0	0	0.000426439	0	4.11872e-05	0	0	0	0	0	0	0	0	0	0	0	0	0	0	0	0	0	0	0	0	0	0	0	0	0	0	0	0	0	0.0022046	0	0.000350024	0	0	0	2.69375e-05	0	0	0	0	0	0	0	0	0	0.0306537	0	0	0	0.000265026	1	1	0	0	0	0	0	0	0	0	0	0	0	0	0	0	0	0	0	0	0	0	0	0	0	0	0	0	0	0	0	0	0	0	0	0	0	0.000265026	0	0	0	0	0	0	0	0	0	0	0	0	0	0	0	0	0	0	0	0.000410653	1	1	0	0	0	0	0	0	0	0	0	0	0	0	0	0	0	0	0	0	0	0	0	0	0	0	0	0	0	0	0	0	0	0	0	0	0	0.000410653	0	0	0	0	0	0	0	0	0	0	0	0	0	0	0	0	0	0	0	0.0332922	1	1	0	0	0	0.000426439	0	4.11872e-05	0	0	0	0	0	0	0	0	0	0	0	0	0	0	0	0	0	0	0	0	0	0	0	0	0	0	0	0	0	0.00179395	0	0.000350024	0	0	0	2.69375e-05	0	0	0	0	0	0	0	0	0	0.0306537	0	0	0	0.400928	1	0	0	0	0.000189528	0	0.025742	0	0.00033237	0	0.00111111	0	0.00441985	0	0.00312499	0	0	0	0	0	0	0	0.00749516	0	0.00618679	0	0.0198199	0	0.00105694	0	0.000370679	0	0.00199886	0	0.000119209	0	0.0149862	0	0.000659638	0	0	0	0.00562105	0	0	0	0.088035	0	0	0	0.015641	0	0.204018	0	0.0331716	0.0326275	0.0969785	0	0.000244368	0.000244338	0.00172711	0	0.000369657	0.000369589	0.00268985	0	0.032802	0.0322698	0.0810268	0	0.520802	0.405956	0	0.0348669	0.034266	0.104367	0	0.000265387	0.000265352	0.0020665	0	0.000415196	0.00041511	0.00325728	0	0.0344517	0.033865	0.08686	0	0.566925	0.432733	0	0.0211259	1	1	0	0.00014374	1	1	0	0.000238595	1	1	0	0.0208873	1	1	0	0.324428	1
ENSG00000163132	MSX1	NA	1	1	All	0	0.0710261	1	1	0	0	0	4.73821e-05	0	0.00060204	0	0	0	0	0	0	0	0.000195312	0	0	0	0.00100369	0	0	0	0.00187379	0	0	0	0.000137638	0	0	0	0	0	0	0	0	0	0.00820491	0	0.000928844	0	0	0	0.00182629	0	0	0	0.0448511	0	0	0	0	0	0	0	0.0113552	0	0.000706271	1	1	0	0	0	0	0	0	0	0	0	0	0	0	0	0	0	0	0	0	0	0	0	0	0	0	0	0	0	0	0	0	0	0	0	0	0	0.000265026	0	0	0	0	0	0.000441245	0	0	0	0	0	0	0	0	0	0	0	0	0	0.00120891	1	1	0	0	0	0	0	0	0	0	0	0	0	0	0	0	0	0	0	0	0	0	0	0	0	0	0	0	0	0	0	0	0	0	0	0	0	0.000660155	0	0	0	0	0	0.000548751	0	0	0	0	0	0	0	0	0	0	0	0	0	0.0698172	1	1	0	0	0	4.73821e-05	0	0.00060204	0	0	0	0	0	0	0	0.000195312	0	0	0	0.00100369	0	0	0	0.00187379	0	0	0	0.000137638	0	0	0	0	0	0	0	0	0	0.00754476	0	0.000928844	0	0	0	0.00127754	0	0	0	0.0448511	0	0	0	0	0	0	0	0.0113552	1	0.340792	0.288794	0	0.021849	0	0.0426439	0	0.00711693	0	0.00132948	0	0	0	0.00762353	0	0.00488279	0	0.000192901	0	0	0	0.000176	0	0.000117112	0	0	0	0.0232609	0	0.00105694	0	0.00926697	0	0	0	0.000119209	0	0.0410267	0	0.000891849	0	0	0	0.0260166	0	0	1	0.125971	0	0.0157051	0	0.00597637	0	0.00556937	0	0.0659156	0.0637901	0.127768	0	0.000648201	0.000647991	0.00286025	0	0.00101904	0.00101852	0.00469864	0	0.0648966	0.0628356	0.112217	1	0.313522	0.0399883	0	0.0720905	0.0695533	0.139728	0	0.000713939	0.000713684	0.00344022	0	0.00125757	0.00125678	0.00594901	0	0.070833	0.0683825	0.122296	1	0.387322	0.0581852	0	0.0485102	1	1	0	0.000401094	1	1	0	0.000740861	1	1	0	0.0477694	1	1	0	0.237979	1
ENSG00000066468	FGFR2	NA	1	1	All	0	0.154359	1	1	0	0	0	0.00118455	0	0.000228138	0	8.30926e-05	0	0	0	0	0	0.00117283	0	0	0	0	0	0	0	0	0	0	0	0.00220222	0	0.000264236	0	0	0	5.72372e-05	0	0	0	0.0101909	0	0.000928844	0	0	0	0.000242438	0	0	0	0.020191	0	0.00907168	0	0.00186121	0	0.0708698	0	0.0358108	0	0.000249071	1	1	0	0	0	0	0	0	0	0	0	0	0	0	0	0	0	0	0	0	0	0	0	0	0	0	0	0	0	0	0	0	0	0	0	0	0	0.000249071	0	0	0	0	0	0	0	0	0	0	0	0	0	0	0	0	0	0	0	0.000691692	1	1	0	0	0	0	0	0	0	0	0	0	0	0	0	0	0	0	0	0	0	0	0	0	0	0	0	0	0	0	0	0	0	0	0	0	0	0.000691692	0	0	0	0	0	0	0	0	0	0	0	0	0	0	0	0	0	0	0	0.153667	1	1	0	0	0	0.00118455	0	0.000228138	0	8.30926e-05	0	0	0	0	0	0.00117283	0	0	0	0	0	0	0	0	0	0	0	0.00220222	0	0.000264236	0	0	0	5.72372e-05	0	0	0	0.00949926	0	0.000928844	0	0	0	0.000242438	0	0	0	0.020191	0	0.00907168	0	0.00186121	0	0.0708698	0	0.0358108	2	2.34247	0.678822	0	0.00713436	0	0.0959488	0	0.0996937	0	0.0129832	0	0.00111111	0	0.0171163	0	0.0973112	0	0.00173611	0	0.00401476	0	0.008624	0	0.0128355	0	0.0015467	0	0.0198199	0	0.00237812	0	0.000370679	0	0.000915796	0	0.0119209	0	1.22111	1	0.074697	0	0.0059375	0	0.0716502	0	0.0578352	0	0.268592	0	0.0243107	0	0.0326246	1	0.190251	0	0.143722	0.133871	0.189348	0	0.000206731	0.000206709	0.00156731	0	0.000555708	0.000555553	0.00336523	0	0.143166	0.13339	0.175787	1	2.03199	0.602584	0	0.157256	0.145515	0.205468	0	0.000249741	0.00024971	0.00199174	0	0.000708461	0.00070821	0.00436054	0	0.156548	0.144909	0.191168	2	2.81752	0.534711	0	0.108219	1	1	0	0.000167084	1	1	0	0.000487057	1	1	0	0.107732	1	1	1	1.60822	0.799757
ENSG00000080709	KCNN2	NA	1	1	All	0	0.0956994	1	1	0	0.000445898	0	0.000758114	0	0.00196374	0	8.30926e-05	0	0	0	0	0	0.000195312	0	0	0	0	0	0.000176	0	0.00421603	0	0	0	0.000820232	0	0.00237812	0	0.000370679	0	0.000915796	0	0	0	0.00910609	0	0.000659638	0	0	0	0.00316177	0	0	0	0.0292874	0	0	0	0.0103477	0	0.0308138	0	0	0	0.0158247	1	1	0	0	0	0	0	0	0	0	0	0	0	0	0	0	0	0	0	0	0	0	0	0	0	0	0	0	0	0	0	0	0	0	0	0	0	0.000249071	0	0	0	0	0	0.000506333	0	0	0	0	0	0	0	0	0	0.0150693	0	0	0	0.0179484	1	1	0	0	0	0	0	0	0	0	0	0	0	0	0	0	0	0	0	0	0	0	0	0	0	0	0	0	0	0	0	0	0	0	0	0	0	0.00074702	0	0	0	0	0	0.00145691	0	0	0	0	0	0	0	0	0	0.0157445	0	0	0	0.0777509	1	1	0	0.000445898	0	0.000758114	0	0.00196374	0	8.30926e-05	0	0	0	0	0	0.000195312	0	0	0	0	0	0.000176	0	0.00421603	0	0	0	0.000820232	0	0.00237812	0	0.000370679	0	0.000915796	0	0	0	0.00835907	0	0.000659638	0	0	0	0.00170486	0	0	0	0.0292874	0	0	0	0.0103477	0	0.0150693	0	0	2	2.20252	0.646043	0	0.021849	0	0.138166	0	0.107969	0	0.010989	0	0.00111111	0	0.0640258	0	0.00703122	0	0.00173611	0	0	0	0.002816	0	0.00749516	0	0.00348007	0	0.0068446	0	0.00422777	0	0.00333611	0	0.0165416	0	0.00584126	2	1.25648	0	0.114499	0	0.0021375	0	0.131241	0	0.14666	0	0.0611513	0	0.00376493	0	0.00252715	0	0.0805941	0	0.0860758	0.0824753	0.145223	0	0.0155331	0.0154131	0.0258295	0	0.0169085	0.0167664	0.0298295	0	0.0691673	0.0668294	0.115657	1	1.84753	0.551156	0	0.0993525	0.0945765	0.162989	0	0.0152901	0.0151738	0.0263871	0	0.0178761	0.0177173	0.0326018	0	0.0814763	0.0782455	0.131246	2	2.55322	0.469763	0	0.0676	1	1	0	0.0100848	1	1	0	0.0113723	1	1	0	0.0562277	1	1	0	1.49467	1
ENSG00000096070	BRPF3	NA	1	1	All	0	0.22643	1	1	0	0	0	0.000758114	0	0.00289779	0	2.07732e-05	0	0	0	0.00347269	0	0	0	0	0	0	0	0	0	0.00314941	0	0.0015467	0	0.0068446	0	0	0	0.000370679	0	0.00182767	0	0	0	0.0209595	0	0.0039622	0	0	0	0.00228585	0	0.0209563	0	0.0778888	0	0	0	0.00252715	0	0.064137	0	0.012825	0	0.000249071	1	1	0	0	0	0	0	0	0	0	0	0	0	0	0	0	0	0	0	0	0	0	0	0	0	0	0	0	0	0	0	0	0	0	0	0	0	0.000249071	0	0	0	0	0	0	0	0	0	0	0	0	0	0	0	0	0	0	0	0.000931445	1	1	0	0	0	0	0	0	0	0	0	0	0	0	0	0	0	0	0	0	0	0	0	0	0	0	0	0	0	0	0	0	0	0	0	0	0	0.000931445	0	0	0	0	0	0	0	0	0	0	0	0	0	0	0	0	0	0	0	0.225499	1	1	0	0	0	0.000758114	0	0.00289779	0	2.07732e-05	0	0	0	0.00347269	0	0	0	0	0	0	0	0	0	0.00314941	0	0.0015467	0	0.0068446	0	0	0	0.000370679	0	0.00182767	0	0	0	0.020028	0	0.0039622	0	0	0	0.00228585	0	0.0209563	0	0.0778888	0	0	0	0.00252715	0	0.064137	0	0.012825	2	1.32924	0.383502	0	0.0111474	0	0.123241	0	0.0259861	0	0.00168263	0	0.0263889	0	0.0766576	0	0.0195312	0	0	0	0.00100369	0	0.002172	0	0.0214936	0	0.000386675	0	0.0814185	0	0.00237812	0	0.00926697	0	0.0464968	0	0.00190735	0	0.310435	0	0.0303189	0	0.0002375	1	0.0315156	0	0.0209563	1	0.199714	0	0.0269282	0	0.0308277	0	0.227153	0	0.202752	0.183519	0.232521	0	0.000168294	0.00016828	0.00138599	0	0.000706355	0.000706106	0.00383482	0	0.202046	0.182942	0.220673	1	1.2712	0.36294	0	0.232399	0.20737	0.260111	0	0.000249741	0.00024971	0.00199174	0	0.000956934	0.000956476	0.00511721	0	0.231442	0.206611	0.247028	2	1.54268	0.20194	0	0.14305	1	1	0	0.000243957	1	1	0	0.000737139	1	1	0	0.142313	1	1	2	0.966959	0.252088
ENSG00000115524	SF3B1	NA	1	1	All	0	0.00261975	1	1	0	0	0	4.73821e-05	0	0.00060204	0	0	0	0	0	0	0	0	0	0	0	0	0	0	0	0	0	0	0	0.000137638	0	0	0	0	0	0	0	0	0	0.00172949	0	0.000103205	0	0	0	0	0	0	0	0	0	0	0	0	0	0	0	0	0	0.000387438	1	1	0	0	0	0	0	0	0	0	0	0	0	0	0	0	0	0	0	0	0	0	0	0	0	0	0	0	0	0	0	0	0	0	0	0	0	0.000387438	0	0	0	0	0	0	0	0	0	0	0	0	0	0	0	0	0	0	0	0.000553418	1	1	0	0	0	0	0	0	0	0	0	0	0	0	0	0	0	0	0	0	0	0	0	0	0	0	0	0	0	0	0	0	0	0	0	0	0	0.000553418	0	0	0	0	0	0	0	0	0	0	0	0	0	0	0	0	0	0	0	0.00206633	1	1	0	0	0	4.73821e-05	0	0.00060204	0	0	0	0	0	0	0	0	0	0	0	0	0	0	0	0	0	0	0	0.000137638	0	0	0	0	0	0	0	0	0	0.00117607	0	0.000103205	0	0	0	0	0	0	0	0	0	0	0	0	0	0	0	0	3	7.34879	0.977256	0	0.00178359	0	0.0398484	0	0.0665637	0	0.0422469	0	0	0	0.0417414	0	0.00488279	0	0.000192901	0	0	0	0.002816	0	0.0229539	0	0.000386675	0	0.00674429	0	0.0264236	0	0	0	0.0778426	0	0.0201464	2	5.00609	0	0.333693	0	0.00855	0	0.214712	0	0.067801	0	0.357385	0	0.0637348	0	0.0461758	1	0.896079	0	0.00244209	0.00243911	0.0291722	0	0.000378655	0.000378584	0.00217016	0	0.000509506	0.000509376	0.00321502	0	0.00193258	0.00193071	0.0182335	2	6.45909	0.955646	0	0.00266008	0.00265655	0.0333297	0	0.000388948	0.000388872	0.00252163	0	0.000560964	0.000560807	0.00384075	0	0.00209912	0.00209692	0.0214632	3	8.39128	0.967545	0	0.00202568	1	1	0	0.000260626	1	1	0	0.000380613	1	1	0	0.00164507	1	1	2	5.05898	0.961513
ENSG00000115561	CHMP3	NA	1	1	All	0	0.0433528	1	1	0	0	0	0.000189528	0	0.000912412	0	0.000839506	0	0.0066358	0	0	0	0.00117283	0	0	0	0	0	0	0	0	0	0.000386675	0	0.000137638	0	0.00237812	0	0	0	0	0	0	0	0.00580727	0	0.000103205	0	0	0	0.0020537	0	0	0	0.00908766	0	0	0	0	0	0	0	0.0136484	0	0.000786569	1	1	0	0	0	0	0	0	0	0.000399131	0	0	0	0	0	0	0	0	0	0	0	0	0	0	0	0	0	0	0	0	0	0	0	0	0	0	0	0.000387438	0	0	0	0	0	0	0	0	0	0	0	0	0	0	0	0	0	0	0	0.0012151	1	1	0	0	0	0	0	0	0	0.000440375	0	0	0	0	0	0	0	0	0	0	0	0	0	0	0	0	0	0	0	0	0	0	0	0	0	0	0	0.000774725	0	0	0	0	0	0	0	0	0	0	0	0	0	0	0	0	0	0	0	0.0421377	1	1	0	0	0	0.000189528	0	0.000912412	0	0.000399131	0	0.0066358	0	0	0	0.00117283	0	0	0	0	0	0	0	0	0	0.000386675	0	0.000137638	0	0.00237812	0	0	0	0	0	0	0	0.00503255	0	0.000103205	0	0	0	0.0020537	0	0	0	0.00908766	0	0	0	0	0	0	0	0.0136484	0	0.0988994	1	0	0.00178359	0	0.00682302	0	0.000415089	0	0.000839522	0	0	0	0	0	0	0	0	0	0	0	0.004688	0	0	0	0	0	0	0	0	0	0.000370679	0	0.0031788	0	0	0	0.0176171	0	0.00041282	0	0	0	0.00153536	0	0.0142674	0	0	0	0.000779877	0	0	0	0.0461882	0	0.037859	0.0371513	0.101453	0	0.000765752	0.000765459	0.00314593	0	0.00108826	0.00108766	0.00487749	0	0.0367707	0.0361029	0.0851771	0	0.0959933	0.0915299	0	0.0455531	0.0445311	0.114905	0	0.00138176	0.00138081	0.00495455	0	0.00225458	0.00225204	0.00834315	0	0.0432985	0.0423745	0.0961875	0	0.104078	0.098845	0	0.030978	1	1	0	0.000712396	1	1	0	0.00102356	1	1	0	0.0299545	1	1	0	0.0579092	1
ENSG00000120217	CD274	NA	1	1	All	0	0.00141783	1	1	0	0	0	0	0	0	0	2.07732e-05	0	0	0	0	0	0	0	0	0	0	0	0	0	0.000117112	0	0	0	0	0	0	0	0	0	0	0	0	0	0.00103312	0	0.000246819	0	0	0	0	0	0	0	0	0	0	0	0	0	0	0	0	0	0.000269844	1	1	0	0	0	0	0	0	0	2.07732e-05	0	0	0	0	0	0	0	0	0	0	0	0	0	0	0	0	0	0	0	0	0	0	0	0	0	0	0	0.000249071	0	0	0	0	0	0	0	0	0	0	0	0	0	0	0	0	0	0	0	0.000362057	1	1	0	0	0	0	0	0	0	2.07732e-05	0	0	0	0	0	0	0	0	0	0	0	0	0	0	0	0	0	0	0	0	0	0	0	0	0	0	0	0.000341283	0	0	0	0	0	0	0	0	0	0	0	0	0	0	0	0	0	0	0	0.00105577	1	1	0	0	0	0	0	0	0	0	0	0	0	0	0	0	0	0	0	0	0	0	0	0.000117112	0	0	0	0	0	0	0	0	0	0	0	0	0	0.000691839	0	0.000246819	0	0	0	0	0	0	0	0	0	0	0	0	0	0	0	0	2	0.708912	0.158909	0	0.0111474	1	0.186516	0	0.00598508	0	0.000186958	0	0	0	0.000118864	0	0.00488279	0	0.000192901	0	0	0	0.002172	0	0.00105401	0	0.00348007	0	0.00123875	0	0.000264236	0	0.00148272	0	0.00585179	0	0.000119209	0	0.0122132	0	0.00114097	0	0.0002375	0	0.00489373	0	0.0142674	1	0.0780274	0	0.0426243	0	0.0152244	0	0.31559	0	0.00121719	0.00121645	0.0212613	0	0.000253906	0.000253874	0.00176511	0	0.000326602	0.000326549	0.00251073	0	0.000890585	0.000890189	0.0124316	0	0.732242	0.51917	0	0.00167804	0.00167663	0.0270219	0	0.000485839	0.000485721	0.00283114	0	0.000581405	0.000581237	0.00392018	0	0.00109664	0.00109603	0.0155846	2	0.791176	0.0461622	0	0.00120259	1	1	0	0.000259716	1	1	0	0.000326362	1	1	0	0.000876232	1	1	1	0.495012	0.390436
ENSG00000120694	HSPH1	NA	1	1	All	0	0.0702028	1	1	0	0	0	4.73821e-05	0	0.00289779	0	2.07732e-05	0	0	0	0	0	0.00117283	0	0	0	0	0	0.000176	0	0.000117112	0	0	0	0.000137638	0	0.000264236	0	0.000370679	0	0.00366318	0	0.00190735	0	0.0148654	0	0.000928844	0	0.0002375	0	0.00170486	0	0	0	0.0081904	0	0	0	0	0	0.0335009	0	0	0	0.000249071	1	1	0	0	0	0	0	0	0	0	0	0	0	0	0	0	0	0	0	0	0	0	0	0	0	0	0	0	0	0	0	0	0	0	0	0	0	0.000249071	0	0	0	0	0	0	0	0	0	0	0	0	0	0	0	0	0	0	0	0.000876118	1	1	0	0	0	0	0	0	0	0	0	0	0	0	0	0	0	0	0	0	0	0	0	0	0	0	0	0	0	0	0	0	0	0	0	0	0	0.000876118	0	0	0	0	0	0	0	0	0	0	0	0	0	0	0	0	0	0	0	0.0693267	1	1	0	0	0	4.73821e-05	0	0.00289779	0	2.07732e-05	0	0	0	0	0	0.00117283	0	0	0	0	0	0.000176	0	0.000117112	0	0	0	0.000137638	0	0.000264236	0	0.000370679	0	0.00366318	0	0.00190735	0	0.0139893	0	0.000928844	0	0.0002375	0	0.00170486	0	0	0	0.0081904	0	0	0	0	0	0.0335009	0	0	0	1.71421	1	0	0.0642093	0	0.383795	0	0.0540712	0	0.00251355	0	0	0	0.00582431	0	0.0202665	0	0.00173611	0	0.00100369	0	0.001584	0	0.00421603	0	0.000386675	0	0.0111487	0	0.00951249	0	0.00593086	0	0.0228949	0	0.00190735	0	0.199739	0	0.00967792	0	0.0116375	0	0.0587459	0	0.0804468	0	0.367252	0	0.0515257	0	0.0361877	0	0.308001	0	0.0629929	0.0610499	0.125643	0	0.000206731	0.000206709	0.00156731	0	0.000701115	0.000700869	0.00381727	0	0.0622918	0.0603913	0.109762	0	1.62482	0.803053	0	0.075936	0.0731245	0.142458	0	0.000249741	0.00024971	0.00199174	0	0.000899594	0.000899189	0.00497259	0	0.0750364	0.0722903	0.125885	0	1.93143	0.855059	0	0.0423348	1	1	0	0.000167084	1	1	0	0.000620379	1	1	0	0.0417144	1	1	0	1.12559	1
ENSG00000124664	SPDEF	NA	1	1	All	0	0.0321919	1	1	0	0	0	0.000189528	0	0	0	0	0	0	0	0.00717936	0	0	0	0	0	0	0	0	0	0.00145849	0	0	0	0.00191481	0	0.000264236	0	0	0	0	0	0	0	0.00490016	0	0.000103205	0	0.0002375	0	0.00016504	0	0	0	0.0122281	0	0	0	0	0	0	0	0.00355151	0	0.000249071	1	1	0	0	0	0	0	0	0	0	0	0	0	0	0	0	0	0	0	0	0	0	0	0	0	0	0	0	0	0	0	0	0	0	0	0	0	0.000249071	0	0	0	0	0	0	0	0	0	0	0	0	0	0	0	0	0	0	0	0.000525709	1	1	0	0	0	0	0	0	0	0	0	0	0	0	0	0	0	0	0	0	0	0	0	0	0	0	0	0	0	0	0	0	0	0	0	0	0	0.000525709	0	0	0	0	0	0	0	0	0	0	0	0	0	0	0	0	0	0	0	0.0316662	1	1	0	0	0	0.000189528	0	0	0	0	0	0	0	0.00717936	0	0	0	0	0	0	0	0	0	0.00145849	0	0	0	0.00191481	0	0.000264236	0	0	0	0	0	0	0	0.00437445	0	0.000103205	0	0.0002375	0	0.00016504	0	0	0	0.0122281	0	0	0	0	0	0	0	0.00355151	1	3.57682	0.972036	0	0	0	0.0153518	0	0.0350476	0	0.0254471	0	0.0066358	0	0.0243458	0	0.00957028	0	0.000771605	0	0.00100369	0	0.006336	0	0.0288266	0	0.000386675	0	0.00328373	0	0.000264236	0	0.00333611	0	0.0154417	0	0.00965595	1	1.83092	0	0.132285	0	0.0038	0	0.148574	0	0.150399	0	0.317645	0	0.0269282	0	0.0110964	0	0.769474	0	0.0273064	0.026937	0.0900603	0	0.000168294	0.00016828	0.00138599	0	0.000386427	0.000386352	0.00275827	0	0.02692	0.0265609	0.0739459	1	3.08331	0.812954	0	0.0326551	0.0321277	0.101659	0	0.000249741	0.00024971	0.00199174	0	0.000536441	0.000536297	0.00373653	0	0.0321187	0.0316083	0.0841035	1	4.30287	0.928254	0	0.0228286	1	1	0	0.000243957	1	1	0	0.000443896	1	1	0	0.0223847	1	1	1	2.5956	0.925399
ENSG00000135392	DNAJC14	NA	1	1	All	0	0.0278823	1	1	0	0	0	0	0	0	0	0	0	0	0	0	0	0	0	0	0	0	0	0	0	0	0	0	0	0	0	0	0	0	0	0	0	0	0	0.000691837	0	0	0	0	0	0	0	0	0	0	0	0	0	0	0	0.0271905	0	0	0	0.000249071	1	1	0	0	0	0	0	0	0	0	0	0	0	0	0	0	0	0	0	0	0	0	0	0	0	0	0	0	0	0	0	0	0	0	0	0	0	0.000249071	0	0	0	0	0	0	0	0	0	0	0	0	0	0	0	0	0	0	0	0.000304398	1	1	0	0	0	0	0	0	0	0	0	0	0	0	0	0	0	0	0	0	0	0	0	0	0	0	0	0	0	0	0	0	0	0	0	0	0	0.000304398	0	0	0	0	0	0	0	0	0	0	0	0	0	0	0	0	0	0	0	0.0275779	1	1	0	0	0	0	0	0	0	0	0	0	0	0	0	0	0	0	0	0	0	0	0	0	0	0	0	0	0	0	0	0	0	0	0	0	0	0.000387438	0	0	0	0	0	0	0	0	0	0	0	0	0	0	0	0.0271905	0	0	0	0.552719	1	0	0.0168605	0	0.028391	0	0.00598508	0	0.00207732	0	0	0	0.0237827	0	0.00957028	0	0	0	0	0	0.001584	0	0.00212918	0	0.00348007	0	0.00495499	0	0.00660589	0	0	0	0	0	0.000476837	0	0.0556043	0	0.00480149	0	0	0	0.00996764	0	0.0209563	0	0.136738	0	0	0	0	0	0.218753	0	0.0276545	0.0272756	0.0903848	0	0.000168294	0.00016828	0.00138599	0	0.000211921	0.000211898	0.00199886	0	0.0274426	0.0270694	0.0746409	0	0.608608	0.455892	0	0.0279271	0.0275407	0.0958062	0	0.000249741	0.00024971	0.00199174	0	0.000307081	0.000307034	0.0027784	0	0.02762	0.027242	0.0788085	0	0.715963	0.511279	0	0.0171244	1	1	0	0.000167084	1	1	0	0.000207081	1	1	0	0.0169173	1	1	0	0.419454	1
ENSG00000137218	FRS3	NA	1	1	All	0	0.142121	1	1	0	0	0	0.000663462	0	4.11872e-05	0	2.07732e-05	0	0.0066358	0	0.000118864	0	0	0	0	0	0	0	0	0	0	0	0	0	0	0	0	0	0.000370679	0	0.000942454	0	0	0	0.0126117	0	0.00027262	0	0.0002375	0	0.000583731	0	0	0	0.030812	0	0	0	0	0	0.0832973	0	0.00551326	0	0.00041339	1	1	0	0	0	0	0	0	0	0	0	0	0	0	0	0	0	0	0	0	0	0	0	0	0	0	0	0	0	0	0	0	0	0	0	0	0	0.00041339	0	0	0	0	0	0	0	0	0	0	0	0	0	0	0	0	0	0	0	0.00123805	1	1	0	0	0	0	0	0	0	0	0	0	0	0	0	0	0	0	0	0	0	0	0	0	0	0	0	0	0	0	0	0	0	0	0	0	0	0.00123805	0	0	0	0	0	0	0	0	0	0	0	0	0	0	0	0	0	0	0	0.140883	1	1	0	0	0	0.000663462	0	4.11872e-05	0	2.07732e-05	0	0.0066358	0	0.000118864	0	0	0	0	0	0	0	0	0	0	0	0	0	0	0	0	0	0.000370679	0	0.000942454	0	0	0	0.0113737	0	0.00027262	0	0.0002375	0	0.000583731	0	0	0	0.030812	0	0	0	0	0	0.0832973	0	0.00551326	1	1.01934	0.639168	0	0.00401308	0	0.0437417	0	0.0278426	0	0.00251355	0	0	0	0.0171163	0	0.00702356	0	0	0	0	0	0	0	0.0214936	0	0.0189471	0	0.00495499	0	0.00105694	0	0.00333611	0	0.0107303	0	0.00298023	0	0.394724	0	0.0336805	0	0.00855	0	0.0600714	0	0.00757849	0	0.200161	0	0.00674997	0	0.0017453	1	0.14033	0	0.129726	0.121664	0.178706	0	0.000332151	0.000332096	0.00202395	0	0.00102776	0.00102723	0.00472554	0	0.128698	0.12076	0.164466	1	0.879158	0.219901	0	0.143736	0.133884	0.1959	0	0.000414255	0.000414169	0.00262056	0	0.00126408	0.00126328	0.00595963	0	0.142472	0.132788	0.180339	1	1.15119	0.319663	0	0.105835	1	1	0	0.000326707	1	1	0	0.000877609	1	1	0	0.104957	1	1	1	0.720469	0.513476
ENSG00000140332	TLE3	NA	1	1	All	0	0.0470007	1	1	0	0	0	0.000284405	0	0.00439591	0	0.000519266	0	0	0	0	0	0	0	0	0	0	0	0	0	0	0	0	0	0	0	0.00237812	0	0	0	0.000647382	0	0.000119209	0	0.01314	0	0.000232211	0	0	0	0.000772293	0	0	0	0.0219848	0	0	0	0.00252715	0	0	0	0	0	0.0030814	1	1	0	0	0	0.000284405	0	0	0	2.07732e-05	0	0	0	0	0	0	0	0	0	0	0	0	0	0	0	0	0	0	0	0	0	0	0	0	0	0	0	0.000249071	0	0	0	0	0	0	0	0	0	0	0	0	0	0.00252715	0	0	0	0	0	0.00378236	1	1	0	0	0	0.000284405	0	0	0	0.000186895	0	0	0	0	0	0	0	0	0	0	0	0	0	0	0	0	0	0	0	0	0	0	0	0	0	0	0	0.000783905	0	0	0	0	0	0	0	0	0	0	0	0	0	0.00252715	0	0	0	0	0	0.0432184	1	1	0	0	0	0	0	0.00439591	0	0.00033237	0	0	0	0	0	0	0	0	0	0	0	0	0	0	0	0	0	0	0	0.00237812	0	0	0	0.000647382	0	0.000119209	0	0.0123561	0	0.000232211	0	0	0	0.000772293	0	0	0	0.0219848	0	0	0	0	0	0	0	0	2	2.30881	0.671171	0	0.00401308	0	0.0627694	0	0.0616044	0	0.010989	0	0	0	0.00441985	0	0.0128676	0	0	0	0	0	0.002172	0	0.00421603	0	0.00348007	0	0.0792798	0	0.00660589	0	0.00148272	0	0.212007	0	0.0144243	2	0.95225	0	0.0454141	0	0.0038	0	0.0552227	0	0	0	0.131825	0	0.0127201	0	0.020905	0	0.606336	0	0.0442047	0.0432419	0.107291	0	0.00300777	0.00300326	0.00770543	0	0.0034993	0.00349318	0.0100067	0	0.0407054	0.0398881	0.0888487	2	2.20322	0.378149	0	0.0555699	0.0540541	0.124287	0	0.00398254	0.00397462	0.0100395	0	0.00642375	0.00640316	0.0163876	0	0.0491462	0.0479581	0.101725	2	2.76853	0.52301	0	0.0295521	1	1	0	0.0028098	1	1	0	0.0033225	1	1	0	0.0262296	1	1	2	1.68164	0.501031
ENSG00000155975	VPS37A	Discordant	1	1	All	0	0.112416	1	1	0	0	0	0.000189528	0	0.000538581	0	0.000186958	0	0	0	0	0	0	0	0	0	0	0	0	0	0	0	0	0	0.000820232	0	0.000264236	0	0	0	0	0	0	0	0.0115131	0	0.0186583	0	0	0	0.000656631	0	0.00423404	0	0	0	0	0	0.0274387	0	0.0302698	0	0.0176456	0	0.000249071	1	1	0	0	0	0	0	0	0	0	0	0	0	0	0	0	0	0	0	0	0	0	0	0	0	0	0	0	0	0	0	0	0	0	0	0	0	0.000249071	0	0	0	0	0	0	0	0	0	0	0	0	0	0	0	0	0	0	0	0.000765462	1	1	0	0	0	0	0	0	0	0	0	0	0	0	0	0	0	0	0	0	0	0	0	0	0	0	0	0	0	0	0	0	0	0	0	0	0	0.000765462	0	0	0	0	0	0	0	0	0	0	0	0	0	0	0	0	0	0	0	0.11165	1	1	0	0	0	0.000189528	0	0.000538581	0	0.000186958	0	0	0	0	0	0	0	0	0	0	0	0	0	0	0	0	0	0.000820232	0	0.000264236	0	0	0	0	0	0	0	0.0107477	0	0.0186583	0	0	0	0.000656631	0	0.00423404	0	0	0	0	0	0.0274387	0	0.0302698	0	0.0176456	0	0.305747	1	0	0	0	0.00473821	0	0.000538581	0	0.00168263	0	0	0	0.000118864	0	0.0128676	0	0	0	0	0	0	0	0.00180893	0	0.00966686	0	0.000820232	0	0.000264236	0	0.00148272	0	0	0	0.00242615	0	0.0781973	0	0.00759239	0	0	0	0.0101676	0	0	0	0.0887725	0	0	0	0.0198828	0	0.0647198	0	0.0983805	0.093696	0.155557	0	0.000245167	0.000245137	0.00172711	0	0.000652266	0.000652053	0.00365858	0	0.0977282	0.0931046	0.140242	0	0.280211	0.244376	0	0.118117	0.111408	0.176984	0	0.000249741	0.00024971	0.00199174	0	0.000784914	0.000784606	0.00463651	0	0.117332	0.11071	0.160675	0	0.334178	0.284074	0	0.0858464	1	1	0	0.000205521	1	1	0	0.00057878	1	1	0	0.0852676	1	1	0	0.201037	1
ENSG00000157110	RBPMS	NA	1	1	All	0	0.0058579	1	1	0	0	0	0	0	0	0	0	0	0.00444444	0	0	0	0	0	0	0	0	0	0	0	0	0	0	0	0	0	0	0	0	0	0	0	0	0	0.00141346	0	0	0	0	0	0	0	0	0	0	0	0	0	0	0	0	0	0	0	0.000249071	1	1	0	0	0	0	0	0	0	0	0	0	0	0	0	0	0	0	0	0	0	0	0	0	0	0	0	0	0	0	0	0	0	0	0	0	0	0.000249071	0	0	0	0	0	0	0	0	0	0	0	0	0	0	0	0	0	0	0	0.000322841	1	1	0	0	0	0	0	0	0	0	0	0	0	0	0	0	0	0	0	0	0	0	0	0	0	0	0	0	0	0	0	0	0	0	0	0	0	0.000322841	0	0	0	0	0	0	0	0	0	0	0	0	0	0	0	0	0	0	0	0.00553506	1	1	0	0	0	0	0	0	0	0	0	0.00444444	0	0	0	0	0	0	0	0	0	0	0	0	0	0	0	0	0	0	0	0	0	0	0	0	0	0.00109062	0	0	0	0	0	0	0	0	0	0	0	0	0	0	0	0	0	0	0	0.211081	1	0	0	0	0.00383795	0	0.000164749	0	0.000186958	0	0	0	0	0	0.000195312	0	0.000192901	0	0	0	0	0	0	0	0	0	0.000550554	0	0	0	0	0	0	0	0.00109482	0	0.107813	0	0.00169571	0	0	0	0.00101473	0	0	0	0.0346524	0	0.0157051	0	0	0	0.0439764	0	0.00569515	0.00567896	0.0442856	0	0.000245167	0.000245137	0.00172711	0	0.000303324	0.000303278	0.00241549	0	0.00539182	0.00537731	0.0327484	0	0.211879	0.190937	0	0.00623605	0.00621665	0.0499011	0	0.000249741	0.00024971	0.00199174	0	0.000326195	0.000326141	0.00285156	0	0.00590986	0.00589243	0.0373036	0	0.232598	0.207528	0	0.00442838	1	1	0	0.000205521	1	1	0	0.000258843	1	1	0	0.00416954	1	1	0	0.156556	1
ENSG00000159202	UBE2Z	NA	1	1	All	0	0.0113968	1	1	0	0	0	0	0	0	0	0	0	0	0	0	0	0	0	0	0	0	0	0	0	0	0	0	0	0	0	0	0	0	0	0	0	0	0	0.00203997	0	0.000400513	0	0	0	0.000383917	0	0	0	0	0	0	0	0	0	0.00857237	0	0	0	0.000249071	1	1	0	0	0	0	0	0	0	0	0	0	0	0	0	0	0	0	0	0	0	0	0	0	0	0	0	0	0	0	0	0	0	0	0	0	0	0.000249071	0	0	0	0	0	0	0	0	0	0	0	0	0	0	0	0	0	0	0	0.000378169	1	1	0	0	0	0	0	0	0	0	0	0	0	0	0	0	0	0	0	0	0	0	0	0	0	0	0	0	0	0	0	0	0	0	0	0	0	0.000378169	0	0	0	0	0	0	0	0	0	0	0	0	0	0	0	0	0	0	0	0.0110186	1	1	0	0	0	0	0	0	0	0	0	0	0	0	0	0	0	0	0	0	0	0	0	0	0	0	0	0	0	0	0	0	0	0	0	0	0	0.00166181	0	0.000400513	0	0	0	0.000383917	0	0	0	0	0	0	0	0	0	0.00857237	0	0	0	0.207256	1	0	0.00713436	0	0.0515991	0	0.00484471	0	2.07732e-05	0	0	0	0.010968	0	0.018704	0	0.000192901	0	0	0	0	0	0.00187379	0	0	0	0.000137638	0	0	0	0	0	0	0	0	0	0.0133309	0	0.00153099	0	0.0002375	0	0.00179779	0	0	0	0.0484984	0	0	0	0	0	0.0463853	0	0.0109426	0.010883	0.0616315	0	0.000245167	0.000245137	0.00172711	0	0.000346942	0.000346882	0.00259774	0	0.0105957	0.0105398	0.0478823	0	0.206343	0.186446	0	0.0109075	0.0108482	0.0657659	0	0.000249741	0.00024971	0.00199174	0	0.000383534	0.000383461	0.00311299	0	0.0105239	0.0104687	0.0509555	0	0.231694	0.206811	0	0.00680724	1	1	0	0.000205521	1	1	0	0.000298836	1	1	0	0.00650841	1	1	0	0.149635	1
ENSG00000177426	TGIF1	NA	1	1	All	0	0.0196115	1	1	0	0	0	0	0	0	0	0	0	0	0	0.000118864	0	0	0	0	0	0	0	0.000176	0	0	0	0	0	0	0	0.000264236	0	0	0	0	0	0	0	0.00193518	0	0.000153695	0	0	0	0.000656631	0	0	0	0.00953629	0	0	0	0	0	0.00677057	0	0	0	0.000249071	1	1	0	0	0	0	0	0	0	0	0	0	0	0	0	0	0	0	0	0	0	0	0	0	0	0	0	0	0	0	0	0	0	0	0	0	0	0.000249071	0	0	0	0	0	0	0	0	0	0	0	0	0	0	0	0	0	0	0	0.000396611	1	1	0	0	0	0	0	0	0	0	0	0	0	0	0	0	0	0	0	0	0	0	0	0	0	0	0	0	0	0	0	0	0	0	0	0	0	0.000396611	0	0	0	0	0	0	0	0	0	0	0	0	0	0	0	0	0	0	0	0.0192149	1	1	0	0	0	0	0	0	0	0	0	0	0	0.000118864	0	0	0	0	0	0	0	0.000176	0	0	0	0	0	0	0	0.000264236	0	0	0	0	0	0	0	0.00153857	0	0.000153695	0	0	0	0.000656631	0	0	0	0.00953629	0	0	0	0	0	0.00677057	0	0	0	0.52967	1	0	0.000445898	0	0.00303246	0	0.00498365	0	0.00301368	0	0	0	0.000118864	0	0.000195312	0	0.000192901	0	0.00100369	0	0.001584	0	0.00180893	0	0	0	0	0	0.000264236	0	0	0	0.00206054	0	0.000119209	0	0.106158	0	0.0396349	0	0	0	0.0248597	0	0.0109229	0	0.0292737	0	0.0150238	0	0.0154677	0	0.269506	0	0.0184629	0.0182935	0.0767588	0	0.000206731	0.000206709	0.00156731	0	0.000323056	0.000323004	0.00250125	0	0.0181398	0.0179763	0.0615444	0	0.494561	0.390161	0	0.0195583	0.0193683	0.0836187	0	0.000249741	0.00024971	0.00199174	0	0.000402648	0.000402567	0.00319679	0	0.0191557	0.0189734	0.0669962	0	0.583478	0.442045	0	0.0104767	1	1	0	0.000167084	1	1	0	0.000273742	1	1	0	0.010203	1	1	0	0.306621	1
ENSG00000182093	WRB	NA	1	1	All	0	0.0453463	1	1	0	0	0	0	0	0	0	0	0	0	0	0	0	0	0	0	0	0	0	0	0	0	0	0.00348007	0	0	0	0.00169895	0	0	0	0	0	0	0	0.00208228	0	0.00047903	0	0	0	2.69375e-05	0	0	0	0.0108822	0	0	0	0	0	0.0138611	0	0.0128357	0	0.000249071	1	1	0	0	0	0	0	0	0	0	0	0	0	0	0	0	0	0	0	0	0	0	0	0	0	0	0	0	0	0	0	0	0	0	0	0	0	0.000249071	0	0	0	0	0	0	0	0	0	0	0	0	0	0	0	0	0	0	0	0.000378169	1	1	0	0	0	0	0	0	0	0	0	0	0	0	0	0	0	0	0	0	0	0	0	0	0	0	0	0	0	0	0	0	0	0	0	0	0	0.000378169	0	0	0	0	0	0	0	0	0	0	0	0	0	0	0	0	0	0	0	0.0449681	1	1	0	0	0	0	0	0	0	0	0	0	0	0	0	0	0	0	0	0	0	0	0	0	0	0.00348007	0	0	0	0.00169895	0	0	0	0	0	0	0	0.00170411	0	0.00047903	0	0	0	2.69375e-05	0	0	0	0.0108822	0	0	0	0	0	0.0138611	0	0.0128357	3	1.9539	0.310847	0	0.000445898	0	0.00303246	0	0.00703627	0	0.0067305	0	0	0	0.00972397	0	0.000195312	0	0.000192901	0	0.00100369	0	0.010752	0	0.00455115	0	0	0	0.000550554	0	0	0	0	0	0.00463622	0	0.00107288	3	1.23075	0	0.0568168	0	0.0002375	0	0.0844761	0	0.00757849	0	0.27743	0	0	0	0.00779115	0	0.23889	0	0.0403609	0.0395573	0.103844	0	0.000245167	0.000245137	0.00172711	0	0.000346942	0.000346882	0.00259774	0	0.040014	0.039224	0.0883764	3	1.72886	0.0975536	0	0.0458505	0.0448153	0.115041	0	0.000249741	0.00024971	0.00199174	0	0.000383534	0.000383461	0.00311299	0	0.045467	0.0444489	0.0979712	4	2.18789	0.0711932	0	0.0262511	1	1	0	0.000243957	1	1	0	0.000337262	1	1	0	0.0259139	1	1	1	1.29424	0.725894
ENSG00000182247	UBE2E2	NA	1	1	All	0	0.00217839	1	1	0	0	0	0	0	0	0	0.000186927	0	0	0	0	0	0	0	0	0	0	0	0	0	0	0	0.000386675	0	0	0	0	0	0	0	0	0	0	0	0.00100985	0	0.000153695	0	0	0	0.000441245	0	0	0	0	0	0	0	0	0	0	0	0	0	0.000269844	1	1	0	0	0	0	0	0	0	2.07732e-05	0	0	0	0	0	0	0	0	0	0	0	0	0	0	0	0	0	0	0	0	0	0	0	0	0	0	0	0.000249071	0	0	0	0	0	0	0	0	0	0	0	0	0	0	0	0	0	0	0	0.00038979	1	1	0	0	0	0	0	0	0	0.000103834	0	0	0	0	0	0	0	0	0	0	0	0	0	0	0	0	0	0	0	0	0	0	0	0	0	0	0	0.000285956	0	0	0	0	0	0	0	0	0	0	0	0	0	0	0	0	0	0	0	0.0017886	1	1	0	0	0	0	0	0	0	8.30926e-05	0	0	0	0	0	0	0	0	0	0	0	0	0	0	0	0.000386675	0	0	0	0	0	0	0	0	0	0	0	0.000723893	0	0.000153695	0	0	0	0.000441245	0	0	0	0	0	0	0	0	0	0	0	0	0	0.137544	1	0	0.00713436	0	0.0177075	0	0.000931328	0	8.30926e-05	0	0	0	0.00582431	0	0.00312499	0	0.000771605	0	0	0	0.000176	0	0	0	0	0	0.00191481	0	0.000264236	0	0	0	0	0	0	0	0.00490567	0	0.000358959	0	0	0	0.00274383	0	0	0	0.0532375	0	0	0	0.000465303	0	0.0379001	0	0.00166679	0.0016654	0.0245628	0	0.00021547	0.000215447	0.00160539	0	0.000279494	0.000279455	0.0023191	0	0.0013873	0.00138634	0.0156142	0	0.142773	0.133049	0	0.00429562	0.00428641	0.041712	0	0.000485839	0.000485721	0.00283114	0	0.0014681	0.00146702	0.00645714	0	0.00282752	0.00282353	0.0250974	0	0.175906	0.161303	0	0.00111279	1	1	0	0.000144407	1	1	0	0.000234086	1	1	0	0.0008787	1	1	0	0.0973394	1
ENSG00000185022	MAFF	NA	1	1	All	0	0.0260521	1	1	0	0	0	0.000284405	0	0.00116289	0	0	0	0	0	0	0	0	0	0	0	0	0	0	0	0.000117112	0	0	0	0	0	0	0	0	0	0	0	0	0	0.00179427	0	0.000232211	0	0	0	0.000441245	0	0	0	0	0	0	0	0	0	0.00797177	0	0.0140482	0	0.000249071	1	1	0	0	0	0	0	0	0	0	0	0	0	0	0	0	0	0	0	0	0	0	0	0	0	0	0	0	0	0	0	0	0	0	0	0	0	0.000249071	0	0	0	0	0	0	0	0	0	0	0	0	0	0	0	0	0	0	0	0.000322841	1	1	0	0	0	0	0	0	0	0	0	0	0	0	0	0	0	0	0	0	0	0	0	0	0	0	0	0	0	0	0	0	0	0	0	0	0	0.000322841	0	0	0	0	0	0	0	0	0	0	0	0	0	0	0	0	0	0	0	0.0257292	1	1	0	0	0	0.000284405	0	0.00116289	0	0	0	0	0	0	0	0	0	0	0	0	0	0	0	0.000117112	0	0	0	0	0	0	0	0	0	0	0	0	0	0.00147142	0	0.000232211	0	0	0	0.000441245	0	0	0	0	0	0	0	0	0	0.00797177	0	0.0140482	1	0.0713945	0.0689055	0	0	0	0.000284405	0	0.00116289	0	0.000399131	0	0	0	0.000677835	0	0.000195312	0	0	0	0.0061849	0	0	0	0	0	0	0	0	0	0.000264236	0	0	0	0	0	0	0	0.005087	0	0	0	0	0	0.00093625	0	0	1	0.0369904	0	0	0	0.0112404	0	0.00797177	0	0.0227598	0.0225028	0.0837442	0	0.000206731	0.000206709	0.00156731	0	0.000264894	0.000264858	0.00225549	0	0.0224949	0.0222438	0.0681041	1	0.0691008	0.00228027	0	0.0235264	0.0232518	0.0894322	0	0.000249741	0.00024971	0.00199174	0	0.000326195	0.000326141	0.00285156	0	0.0232002	0.0229331	0.0731656	1	0.0723045	0.00249132	0	0.0196739	1	1	0	0.000128648	1	1	0	0.000181982	1	1	0	0.0194919	1	1	0	0.0336746	1
ENSG00000187118	CMC1	NA	1	1	All	0	0.0334382	1	1	0	0	0	0.000284405	0	0.000415089	0	2.07732e-05	0	0	0	0	0	0	0	0	0	0	0	0	0	0	0	0	0	0	0	0	0	0	0	0	0	0.000119209	0	0.00256701	0	0.000358959	0	0	0	0.000383917	0	0	0	0.00729313	0	0	0	0	0	0.0219957	0	0	0	0.000671843	1	1	0	0	0	0.000284405	0	0	0	0	0	0	0	0	0	0	0	0	0	0	0	0	0	0	0	0	0	0	0	0	0	0	0	0	0	0	0	0.000387438	0	0	0	0	0	0	0	0	0	0	0	0	0	0	0	0	0	0	0	0.00097614	1	1	0	0	0	0.000284405	0	0	0	0	0	0	0	0	0	0	0	0	0	0	0	0	0	0	0	0	0	0	0	0	0	0	0	0	0	0	0	0.000691735	0	0	0	0	0	0	0	0	0	0	0	0	0	0	0	0	0	0	0	0.032462	1	1	0	0	0	0	0	0.000415089	0	2.07732e-05	0	0	0	0	0	0	0	0	0	0	0	0	0	0	0	0	0	0	0	0	0	0	0	0	0	0.000119209	0	0.00187527	0	0.000358959	0	0	0	0.000383917	0	0	0	0.00729313	0	0	0	0	0	0.0219957	0	0	2	0.490176	0.0872394	0	0	0	0.000663462	0	0.00372405	0	0.000747833	0	0	0	0.000118864	0	0.00175781	0	0.000771605	0	0	0	0.000176	0	0.00180893	0	0	0	0.000820232	0	0	0	0	0	0	0	0.000119209	2	0.309993	0	0.0534232	0	0.0002375	0	0.0206184	0	0	0	0.0148099	0	0	0	0.00186121	0	0.0785243	0	0.0324337	0.0319134	0.0960443	0	0.000603215	0.000603033	0.00275636	0	0.000843132	0.000842777	0.00420464	0	0.0315906	0.0310968	0.0794869	2	0.384603	0.00712597	0	0.0335666	0.0330095	0.102868	0	0.000679086	0.000678855	0.00334198	0	0.000994449	0.000993955	0.00523868	0	0.0325722	0.0320474	0.0846983	2	0.549752	0.0184425	0	0.02141	1	1	0	0.000473551	1	1	0	0.000693552	1	1	0	0.0207164	1	1	1	0.342561	0.29005
ENSG00000249884	RNF103-CHMP3	NA	1	1	All	0	0.0433528	1	1	0	0	0	0.000189528	0	0.000912412	0	0.000839506	0	0.0066358	0	0	0	0.00117283	0	0	0	0	0	0	0	0	0	0.000386675	0	0.000137638	0	0.00237812	0	0	0	0	0	0	0	0.00580727	0	0.000103205	0	0	0	0.0020537	0	0	0	0.00908766	0	0	0	0	0	0	0	0.0136484	0	0.000786569	1	1	0	0	0	0	0	0	0	0.000399131	0	0	0	0	0	0	0	0	0	0	0	0	0	0	0	0	0	0	0	0	0	0	0	0	0	0	0	0.000387438	0	0	0	0	0	0	0	0	0	0	0	0	0	0	0	0	0	0	0	0.0012151	1	1	0	0	0	0	0	0	0	0.000440375	0	0	0	0	0	0	0	0	0	0	0	0	0	0	0	0	0	0	0	0	0	0	0	0	0	0	0	0.000774725	0	0	0	0	0	0	0	0	0	0	0	0	0	0	0	0	0	0	0	0.0421377	1	1	0	0	0	0.000189528	0	0.000912412	0	0.000399131	0	0.0066358	0	0	0	0.00117283	0	0	0	0	0	0	0	0	0	0.000386675	0	0.000137638	0	0.00237812	0	0	0	0	0	0	0	0.00503255	0	0.000103205	0	0	0	0.0020537	0	0	0	0.00908766	0	0	0	0	0	0	0	0.0136484	0	0.0988994	1	0	0.00178359	0	0.00682302	0	0.000415089	0	0.000839522	0	0	0	0	0	0	0	0	0	0	0	0.004688	0	0	0	0	0	0	0	0	0	0.000370679	0	0.0031788	0	0	0	0.0176171	0	0.00041282	0	0	0	0.00153536	0	0.0142674	0	0	0	0.000779877	0	0	0	0.0461882	0	0.037859	0.0371513	0.101453	0	0.000765752	0.000765459	0.00314593	0	0.00108826	0.00108766	0.00487749	0	0.0367707	0.0361029	0.0851771	0	0.0959933	0.0915299	0	0.0455531	0.0445311	0.114905	0	0.00138176	0.00138081	0.00495455	0	0.00225458	0.00225204	0.00834315	0	0.0432985	0.0423745	0.0961875	0	0.104078	0.098845	0	0.030978	1	1	0	0.000712396	1	1	0	0.00102356	1	1	0	0.0299545	1	1	0	0.0579092	1
ENSG00000148386	LCN9	NA	1	1	All	0	0.0100671	1	1	0	0	0	4.73821e-05	0	0.00140624	0	0	0	0	0	0	0	0	0	0	0	0.00100369	0	0	0	0.00145849	0	0	0	0	0	0	0	0	0	0	0	0	0	0.000503386	0	0	0	0	0	0.000383917	0	0	0	0	0	0	0	0.005264	0	0	0	0	0	0.00959219	1	1	0	0	0	4.73821e-05	0	0.000931328	0	0	0	0	0	0	0	0	0	0	0	0.00100369	0	0	0	0.00145849	0	0	0	0	0	0	0	0	0	0	0	0	0	0.000503386	0	0	0	0	0	0.000383917	0	0	0	0	0	0	0	0.005264	0	0	0	0	0	0.00983897	1	1	0	0	0	4.73821e-05	0	0.0011781	0	0	0	0	0	0	0	0	0	0	0	0.00100369	0	0	0	0.00145849	0	0	0	0	0	0	0	0	0	0	0	0	0	0.000503386	0	0	0	0	0	0.000383917	0	0	0	0	0	0	0	0.005264	0	0	0	0	0	0.000228138	1	1	0	0	0	0	0	0.000228138	0	0	0	0	0	0	0	0	0	0	0	0	0	0	0	0	0	0	0	0	0	0	0	0	0	0	0	0	0	0	0	0	0	0	0	0	0	0	0	0	0	0	0	0	0	0	0	0	0	0.372133	1	0	0.000445898	0	0.00232172	0	0.00412963	0	0.00251355	0	0	0	0.0345236	0	0.028033	0	0	0	0.00100369	0	0	0	0.0181758	0	0.000386675	0	0.00344096	0	0.00422777	0	0.00333611	0	0.0437637	0	0.00429153	0	0.086502	0	0.00860642	0	0.0002375	0	0.0155882	0	0	0	0.0669826	0	0	0	0.0153555	0	0.0282669	0	0.00945039	0.00940587	0.0577468	0	0.00901657	0.00897604	0.0179292	0	0.00922812	0.00918567	0.0199965	0	0.000222264	0.000222239	0.0063146	0	0.401468	0.330664	0	0.0104509	0.0103965	0.0643694	0	0.00997009	0.00992055	0.0198568	0	0.0102219	0.0101698	0.0226774	0	0.000228977	0.000228951	0.00730109	0	0.521818	0.40656	0	0.00843264	1	1	0	0.00804751	1	1	0	0.00821734	1	1	0	0.000215306	1	1	0	0.29856	1
ENSG00000164691	TAGAP	NA	1	1	All	0	0.0157653	1	1	0	0	0	4.73821e-05	0	0.000228138	0	0	0	0	0	0	0	0.00117283	0	0	0	0	0	0	0	0.000787802	0	0	0	0	0	0	0	0	0	0	0	0	0	0.00125502	0	0	0	0	0	0	0	0	0	0.00774177	0	0	0	0	0	0	0	0.00453238	0	0.000228138	1	1	0	0	0	0	0	0.000228138	0	0	0	0	0	0	0	0	0	0	0	0	0	0	0	0	0	0	0	0	0	0	0	0	0	0	0	0	0	0	0	0	0	0	0	0	0	0	0	0	0	0	0	0	0	0	0	0	0	0.000228138	1	1	0	0	0	0	0	0.000228138	0	0	0	0	0	0	0	0	0	0	0	0	0	0	0	0	0	0	0	0	0	0	0	0	0	0	0	0	0	0	0	0	0	0	0	0	0	0	0	0	0	0	0	0	0	0	0	0	0	0.0155372	1	1	0	0	0	4.73821e-05	0	0	0	0	0	0	0	0	0	0.00117283	0	0	0	0	0	0	0	0.000787802	0	0	0	0	0	0	0	0	0	0	0	0	0	0.00125502	0	0	0	0	0	0	0	0	0	0.00774177	0	0	0	0	0	0	0	0.00453238	1	1.25116	0.713828	0	0.0111474	0	0.206396	0	0.154283	0	0.00749911	0	0.0277778	0	0.0273058	0	0.0342801	0	0.000192901	0	0.00401476	0	0.002816	0	0.0248529	0	0	0	0.00344096	0	0.0137382	0	0.00554769	0	0.0185449	0	0.0126305	1	0.207596	0	0.0293436	0	0.0038	0	0.0304917	0	0.0109229	0	0.133912	0	0.0342429	0	0.0228532	0	0.223531	0	0.0146588	0.0145519	0.0693231	0	0.000222264	0.000222239	0.0016367	0	0.000222264	0.000222239	0.00204824	0	0.0144365	0.0143328	0.0554137	1	1.21545	0.342949	0	0.0158839	0.0157584	0.0760954	0	0.000228977	0.000228951	0.00191547	0	0.000228977	0.000228951	0.00234126	0	0.0156549	0.015533	0.0611324	1	1.56102	0.462384	0	0.00893325	1	1	0	2.83555e-05	1	1	0	2.83555e-05	1	1	0	0.00890489	1	1	1	0.891374	0.589908
ENSG00000172551	MUCL1	NA	1	1	All	0	0.000895245	1	1	0	0	0	0	0	0.000538581	0	0	0	0	0	0	0	0	0	0	0	0	0	0	0	0	0	0	0	0	0	0	0	0	0	0	0	0	0	0.000356665	0	0	0	0	0	0	0	0	0	0	0	0	0	0	0	0	0	0	0	0.000538581	1	1	0	0	0	0	0	0.000538581	0	0	0	0	0	0	0	0	0	0	0	0	0	0	0	0	0	0	0	0	0	0	0	0	0	0	0	0	0	0	0	0	0	0	0	0	0	0	0	0	0	0	0	0	0	0	0	0	0	0.000538581	1	1	0	0	0	0	0	0.000538581	0	0	0	0	0	0	0	0	0	0	0	0	0	0	0	0	0	0	0	0	0	0	0	0	0	0	0	0	0	0	0	0	0	0	0	0	0	0	0	0	0	0	0	0	0	0	0	0	0	0.000356665	1	1	0	0	0	0	0	0	0	0	0	0	0	0	0	0	0	0	0	0	0	0	0	0	0	0	0	0	0	0	0	0	0	0	0	0	0	0.000356665	0	0	0	0	0	0	0	0	0	0	0	0	0	0	0	0	0	0	0	0.355739	1	0	0	0	0.000426439	0	0.000538581	0	2.07732e-05	0	0	0	0.0146362	0	0.00175781	0	0.000192901	0	0	0	0	0	0.00990586	0	0	0	0	0	0	0	0	0	0.0238295	0	0.000119209	0	0.109546	0	0.0274077	0	0.0002375	0	0.00587501	0	0	0	0	0	0.0127201	0	0.000465303	0	0.14806	0	0.000832817	0.000832471	0.0181863	0	0.000515085	0.000514952	0.00254501	0	0.000515085	0.000514952	0.00323159	0	0.000317732	0.000317682	0.00766122	0	0.30915	0.265929	0	0.000898796	0.000898392	0.0209578	0	0.000541937	0.00054179	0.00297667	0	0.000541937	0.00054179	0.00375178	0	0.000356858	0.000356795	0.00946958	0	0.384403	0.319143	0	0.000388517	1	1	0	0.000113422	1	1	0	0.000113422	1	1	0	0.000275094	1	1	0	0.228496	1
ENSG00000181693	OR8H1	NA	1	1	All	0	0.0535323	1	1	0	0	0	0.00161133	0	0.000228138	0	0.000777489	0	0	0	0	0	0	0	0	0	0	0	0	0	0	0	0	0	0	0	0.000264236	0	0	0	0	0	0.000119209	0	0.00763641	0	0	0	0	0	0.00036823	0	0	0	0.013574	0	0	0	0	0	0	0	0.0289533	0	0.0525267	1	1	0	0	0	0.00161133	0	0	0	0	0	0	0	0	0	0	0	0	0	0	0	0	0	0	0	0	0	0	0	0.000264236	0	0	0	0	0	0.000119209	0	0.00763641	0	0	0	0	0	0.00036823	0	0	0	0.013574	0	0	0	0	0	0	0	0.0289533	0	0.0525267	1	1	0	0	0	0.00161133	0	0	0	0	0	0	0	0	0	0	0	0	0	0	0	0	0	0	0	0	0	0	0	0.000264236	0	0	0	0	0	0.000119209	0	0.00763641	0	0	0	0	0	0.00036823	0	0	0	0.013574	0	0	0	0	0	0	0	0.0289533	0	0.00100563	1	1	0	0	0	0	0	0.000228138	0	0.000777489	0	0	0	0	0	0	0	0	0	0	0	0	0	0	0	0	0	0	0	0	0	0	0	0	0	0	0	0	0	0	0	0	0	0	0	0	0	0	0	0	0	0	0	0	0	0	1	0.10634	0.100881	0	0	0	0.00161133	0	0.00412963	0	0.00159595	0	0	0	0.000118864	0	0	0	0	0	0	0	0	0	0	0	0	0	0.000137638	0	0.00660589	0	0.000370679	0	0	0	0	0	0.00451638	0	0.000924198	0	0	0	0.00131994	0	0	1	0.0472957	0	0	0	0.0111092	0	0.0266041	0	0.0525486	0.0511918	0.116012	0	0.0515609	0.0502542	0.060835	0	0.0515609	0.0502542	0.0647262	0	0.000987719	0.000987231	0.0131193	1	0.108042	0.00543268	0	0.0436681	0.0427284	0.113127	0	0.0432031	0.0422831	0.0541835	0	0.0432031	0.0422831	0.0587989	0	0.000465075	0.000464967	0.0109478	1	0.0981575	0.00451351	0	0.0279791	1	1	0	0.027935	1	1	0	0.027935	1	1	0	4.41145e-05	1	1	0	0.0790838	1
ENSG00000212935	KRTAP10-3	NA	1	1	All	0	0.168596	1	1	0	0	0	0.000284405	0	0.000538565	0	8.30926e-05	0	0	0	0	0	0	0	0	0	0	0	0.002172	0	0	0	0	0	0	0	0	0	0	0	0.00559618	0	0.000119209	0	0.0139052	0	0.0163726	0	0.00095	0	0.00206529	0	0	0	0.0280519	0	0	0	0.000465303	0	0.0705725	0	0.0274193	0	0.168285	1	1	0	0	0	0.000284405	0	0.000228138	0	8.30926e-05	0	0	0	0	0	0	0	0	0	0	0	0.002172	0	0	0	0	0	0	0	0	0	0	0	0.00559618	0	0.000119209	0	0.0139052	0	0.0163726	0	0.00095	0	0.00206529	0	0	0	0.0280519	0	0	0	0.000465303	0	0.0705725	0	0.0274193	0	0.168367	1	1	0	0	0	0.000284405	0	0.000310427	0	8.30926e-05	0	0	0	0	0	0	0	0	0	0	0	0.002172	0	0	0	0	0	0	0	0	0	0	0	0.00559618	0	0.000119209	0	0.0139052	0	0.0163726	0	0.00095	0	0.00206529	0	0	0	0.0280519	0	0	0	0.000465303	0	0.0705725	0	0.0274193	0	0.000228138	1	1	0	0	0	0	0	0.000228138	0	0	0	0	0	0	0	0	0	0	0	0	0	0	0	0	0	0	0	0	0	0	0	0	0	0	0	0	0	0	0	0	0	0	0	0	0	0	0	0	0	0	0	0	0	0	0	0	2	0.330652	0.0439863	0	0.00401308	0	0.00833431	0	0.000931328	0	0	0	0	0	0	0	0	0	0	0	0	0	0.002172	0	0.000787802	0	0.000386675	0	0.0137638	0	0.00237812	0	0.000370679	0	0.00437817	0	0	0	0.071947	0	0.0374952	0	0.00095	0	0.00360073	0	0	1	0.138059	0	0.00674997	0	0.000465303	1	0.0338691	0	0.142246	0.132592	0.188273	0	0.141953	0.132338	0.139957	0	0.142024	0.132399	0.143819	0	0.000222264	0.000222239	0.0063146	2	0.308028	0.00387325	0	0.173548	0.159323	0.217377	0	0.173235	0.15906	0.167066	0	0.173319	0.159131	0.172297	0	0.000228977	0.000228951	0.00730109	2	0.359538	0.00592991	0	0.121509	1	1	0	0.121424	1	1	0	0.12148	1	1	0	2.83555e-05	1	1	1	0.22859	0.204346
ENSG00000105401	CDC37	NA	1	1	All	0	0.0495764	1	1	0	0	0	0.000426439	0	0.000912412	0	2.07732e-05	0	0	0	0	0	0	0	0	0	0	0	0.000176	0	0	0	0	0	0.000137638	0	0.000264236	0	0	0	0.000647382	0	0	0	0.00737761	0	0.000103198	0	0	0	0.00153536	0	0	0	0.00863903	0	0	0	0.00128	0	0.0280563	0	0	0	0.000267059	1	1	0	0	0	0	0	0	0	0	0	0	0	0	0	0	0	0	0	0	0	0	0	0	0	0	0	0	0	0	0	0	0	0	0	0	0	0.000241258	0	2.58012e-05	0	0	0	0	0	0	0	0	0	0	0	0	0	0	0	0	0	0.000485613	1	1	0	0	0	0	0	0	0	0	0	0	0	0	0	0	0	0	0	0	0	0	0	0	0	0	0	0	0	0	0	0	0	0	0	0	0	0.000408216	0	7.73971e-05	0	0	0	0	0	0	0	0	0	0	0	0	0	0	0	0	0	0.0490908	1	1	0	0	0	0.000426439	0	0.000912412	0	2.07732e-05	0	0	0	0	0	0	0	0	0	0	0	0.000176	0	0	0	0	0	0.000137638	0	0.000264236	0	0	0	0.000647382	0	0	0	0.0069694	0	2.58012e-05	0	0	0	0.00153536	0	0	0	0.00863903	0	0	0	0.00128	0	0.0280563	0	0	2	0.645464	0.137087	0	0.000445898	0	0.010661	0	0.00372405	0	0.000519329	0	0	0	0.00106977	0	0	0	0.000192901	0	0.00100369	0	0.000176	0	0.00187379	0	0.00348007	0	0.0269771	0	0.000264236	0	0.00148272	0	0.00993497	0	0.000476837	0	0.129979	1	0.165124	0	0.00855	0	0.0226224	0	0	0	0.0977717	0	0.0479759	0	0.00380715	1	0.107351	0	0.0475908	0.0464761	0.110852	0	0.000247339	0.000247308	0.00173647	0	0.000419973	0.000419885	0.00288164	0	0.0471708	0.0460756	0.0952662	2	0.49095	0.0137109	0	0.0497027	0.0484877	0.1185	0	0.000310368	0.00031032	0.0022251	0	0.000541292	0.000541146	0.00375178	0	0.0491614	0.0479725	0.101725	2	0.719292	0.0365306	0	0.0294053	1	1	0	0.000178666	1	1	0	0.00030951	1	1	0	0.0290958	1	1	1	0.428671	0.348626
ENSG00000109189	USP46	NA	1	1	All	0	0.00354696	1	1	0	0	0	0.000284405	0	0	0	0.000399131	0	0	0	0	0	0	0	0	0	0	0	0	0	0	0	0	0	0	0	0	0	0	0	5.72372e-05	0	0	0	0.0017333	0	0.0004128	0	0	0	0.000660084	0	0	0	0	0	0	0	0	0	0	0	0	0	0.00066619	1	1	0	0	0	0	0	0	0	0.000399131	0	0	0	0	0	0	0	0	0	0	0	0	0	0	0	0	0	0	0	0	0	0	0	0	0	0	0	0.000241258	0	2.58012e-05	0	0	0	0	0	0	0	0	0	0	0	0	0	0	0	0	0	0.000841847	1	1	0	0	0	0	0	0	0	0.000399131	0	0	0	0	0	0	0	0	0	0	0	0	0	0	0	0	0	0	0	0	0	0	0	0	0	0	0	0.000262128	0	0.000180589	0	0	0	0	0	0	0	0	0	0	0	0	0	0	0	0	0	0.00270511	1	1	0	0	0	0.000284405	0	0	0	0	0	0	0	0	0	0	0	0	0	0	0	0	0	0	0	0	0	0	0	0	0	0	0	5.72372e-05	0	0	0	0.00147117	0	0.000232211	0	0	0	0.000660084	0	0	0	0	0	0	0	0	0	0	0	0	0	0.119608	1	0	0.00713436	0	0.0355057	0	0.000912412	0	0.000839522	0	0	0	0.00413395	0	0.00468461	0	0.000771605	0	0	0	0	0	0.00105401	0	0.000386675	0	0.000820232	0	0	0	0.000370679	0	0	0	0	0	0.0152892	0	0.00151108	0	0	0	0.0039315	0	0.0109229	0	0.0126767	0	0	0	0	0	0.018663	0	0.00296821	0.00296381	0.0319499	0	0.000595967	0.000595789	0.00273962	0	0.000655175	0.00065496	0.00367113	0	0.00231303	0.00231036	0.0202152	0	0.113291	0.107109	0	0.00351234	0.00350617	0.0377394	0	0.000507997	0.000507868	0.00289407	0	0.000711918	0.000711664	0.00436922	0	0.00280042	0.0027965	0.025001	0	0.140904	0.131427	0	0.00269701	1	1	0	0.000194425	1	1	0	0.000319894	1	1	0	0.00237712	1	1	0	0.0858172	1
ENSG00000151414	NEK7	NA	1	1	All	0	0.00787169	1	1	0	0	0	0	0	0	0	2.07732e-05	0	0	0	0	0	0	0	0	0	0	0	0	0	0.000787802	0	0	0	0	0	0	0	0	0	0	0	0	0	0.00485277	0	0.000103198	0	0	0	2.69375e-05	0	0	0	0	0	0	0	0	0	0	0	0.0020802	0	0.00123244	1	1	0	0	0	0	0	0	0	0	0	0	0	0	0	0	0	0	0	0	0	0	0	0.000787802	0	0	0	0	0	0	0	0	0	0	0	0	0	0.000418838	0	2.58012e-05	0	0	0	0	0	0	0	0	0	0	0	0	0	0	0	0	0	0.00152475	1	1	0	0	0	0	0	0	0	0	0	0	0	0	0	0	0	0	0	0	0	0	0	0.000787802	0	0	0	0	0	0	0	0	0	0	0	0	0	0.00065955	0	7.73971e-05	0	0	0	0	0	0	0	0	0	0	0	0	0	0	0	0	0	0.00634694	1	1	0	0	0	0	0	0	0	2.07732e-05	0	0	0	0	0	0	0	0	0	0	0	0	0	0	0	0	0	0	0	0	0	0	0	0	0	0	0	0.00419322	0	2.58012e-05	0	0	0	2.69375e-05	0	0	0	0	0	0	0	0	0	0	0	0.0020802	0	0.366405	1	0	0.000445898	0	0.000426439	0	0.00383185	0	8.30926e-05	0	0	0	0	0	0.00215034	0	0.000192901	0	0	0	0	0	0	0	0.0015467	0	0.00344096	0	0.00660589	0	0	0	0	0	0.000119209	0	0.0361034	0	0.00410922	0	0	0	0.006896	0	0	0	0.084903	0	0	0	0.00712521	0	0.208425	0	0.00690489	0.00688111	0.0489214	0	0.0010961	0.0010955	0.00390693	0	0.00132691	0.00132603	0.00546768	0	0.00557798	0.00556245	0.033432	0	0.353096	0.297491	0	0.00853803	0.00850168	0.0582248	0	0.00125276	0.00125198	0.00466771	0	0.00156015	0.00155893	0.00666554	0	0.00697788	0.00695359	0.0409608	0	0.377144	0.314182	0	0.00422482	1	1	0	0.000952924	1	1	0	0.00113714	1	1	0	0.00308768	1	1	0	0.224535	1
ENSG00000125430	HS3ST3B1	NA	1	1	All	0	0.0976121	1	1	0	0	0	0.00113717	0	0.000912412	0	0	0	0	0	0	0	0.000195312	0	0	0	0	0	0	0	0.000468447	0	0	0	0	0	0.000264236	0	0	0	0.0107303	0	0.000119209	0	0.0255201	0	0.000928811	0	0	0	0.000660084	0	0	0	0.0306184	0	0.0127201	0	0	0	0.0133377	0	0	0	0.000240279	1	1	0	0	0	0	0	0	0	0	0	0	0	0	0	0	0	0	0	0	0	0	0	0	0	0	0	0	0	0	0	0	0	0	0	0	0	0.000214478	0	2.58012e-05	0	0	0	0	0	0	0	0	0	0	0	0	0	0	0	0	0	0.00174341	1	1	0	0	0	0	0	0	0	0	0	0	0	0	0	0	0	0	0	0	0	0	0	0	0	0	0	0	0	0	0	0	0	0	0	0	0	0.00145963	0	0.00028378	0	0	0	0	0	0	0	0	0	0	0	0	0	0	0	0	0	0.0958687	1	1	0	0	0	0.00113717	0	0.000912412	0	0	0	0	0	0	0	0.000195312	0	0	0	0	0	0	0	0.000468447	0	0	0	0	0	0.000264236	0	0	0	0.0107303	0	0.000119209	0	0.0240604	0	0.000645031	0	0	0	0.000660084	0	0	0	0.0306184	0	0.0127201	0	0	0	0.0133377	0	0	2	1.00545	0.266246	0	0.00713436	0	0.102054	0	0.0511068	0	0.00299133	0	0	0	0.000475454	0	0.00957028	0	0.000771605	0	0	0	0.000176	0	0.00105401	0	0	0	0.00495499	0	0	0	0	0	0	0	0.000119209	1	0.412946	0	0.0844954	0	0.0021375	0	0.0325289	0	0.0672042	0	0.126672	0	0	0	0.0226675	1	0.07639	0	0.0915386	0.0874739	0.149642	0	0.000212239	0.000212217	0.00159507	0	0.00125935	0.00125856	0.00530391	0	0.0902793	0.086324	0.133935	2	0.906632	0.0639534	0	0.106091	0.100657	0.168197	0	0.000246435	0.000246404	0.00198173	0	0.0018413	0.0018396	0.0073521	0	0.10425	0.0989997	0.150532	2	1.1785	0.115884	0	0.0566392	1	1	0	0.000164298	1	1	0	0.00125417	1	1	0	0.055385	1	1	1	0.691521	0.499186
ENSG00000136560	TANK	NA	1	1	All	0	0.0242545	1	1	0	0	0	0	0	0.000788991	0	0	0	0	0	0	0	0	0	0	0	0	0	0	0	0	0	0	0	0.000137638	0	0	0	0	0	0.00140889	0	0.000119209	0	0.000403579	0	0.000103198	0	0	0	0.00016504	0	0	0	0.00998492	0	0	0	0	0	0.00857237	0	0.00257064	0	0.000240279	1	1	0	0	0	0	0	0	0	0	0	0	0	0	0	0	0	0	0	0	0	0	0	0	0	0	0	0	0	0	0	0	0	0	0	0	0	0.000214478	0	2.58012e-05	0	0	0	0	0	0	0	0	0	0	0	0	0	0	0	0	0	0.000347215	1	1	0	0	0	0	0	0	0	0	0	0	0	0	0	0	0	0	0	0	0	0	0	0	0	0	0	0	0	0	0	0	0	0	0	0	0	0.000269818	0	7.73971e-05	0	0	0	0	0	0	0	0	0	0	0	0	0	0	0	0	0	0.0239073	1	1	0	0	0	0	0	0.000788991	0	0	0	0	0	0	0	0	0	0	0	0	0	0	0	0	0	0	0	0.000137638	0	0	0	0	0	0.00140889	0	0.000119209	0	0.000133761	0	2.58012e-05	0	0	0	0.00016504	0	0	0	0.00998492	0	0	0	0	0	0.00857237	0	0.00257064	0	0.393695	1	0	0.0218072	0	0.120419	0	0.0166603	0	0.00184408	0	0	0	0.00190182	0	0.00273436	0	0.000192901	0	0	0	0.000176	0	0.00105401	0	0	0	0.000550554	0	0.000264236	0	0	0	0	0	0	0	0.0341748	0	0.00165128	0	0	0	0.00179779	0	0	0	0.0611967	0	0.0248216	0	0.0057293	0	0.0967197	0	0.0233605	0.0230898	0.0849259	0	0.000212239	0.000212217	0.00159507	0	0.000268957	0.00026892	0.00227816	0	0.0230916	0.022827	0.0689766	0	0.38148	0.31715	0	0.0247094	0.0244066	0.0916101	0	0.000246435	0.000246404	0.00198173	0	0.000364675	0.000364608	0.00302402	0	0.0243447	0.0240508	0.0746697	0	0.425613	0.346631	0	0.0138497	1	1	0	0.000221951	1	1	0	0.000299904	1	1	0	0.0135498	1	1	0	0.268446	1
ENSG00000159128	IFNGR2	NA	1	1	All	0	0.00384277	1	1	0	0	0	4.73821e-05	0	0	0	0	0	0	0	0	0	0	0	0	0	0	0	0	0	0	0	0	0	0	0	0	0	0	0	0	0	0	0	0.00116504	0	0.000103198	0	0	0	0	0	0	0	0	0	0	0	0.00252715	0	0	0	0	0	0.000429383	1	1	0	0	0	0	0	0	0	0	0	0	0	0	0	0	0	0	0	0	0	0	0	0	0	0	0	0	0	0	0	0	0	0	0	0	0	0.000403582	0	2.58012e-05	0	0	0	0	0	0	0	0	0	0	0	0	0	0	0	0	0	0.000665439	1	1	0	0	0	0	0	0	0	0	0	0	0	0	0	0	0	0	0	0	0	0	0	0	0	0	0	0	0	0	0	0	0	0	0	0	0	0.000588042	0	7.73971e-05	0	0	0	0	0	0	0	0	0	0	0	0	0	0	0	0	0	0.00317733	1	1	0	0	0	4.73821e-05	0	0	0	0	0	0	0	0	0	0	0	0	0	0	0	0	0	0	0	0	0	0	0	0	0	0	0	0	0	0	0	0.000577	0	2.58012e-05	0	0	0	0	0	0	0	0	0	0	0	0.00252715	0	0	0	0	0	0.383595	1	0	0.00178359	0	0.0426439	0	0.00861058	0	8.30926e-05	0	0	0	0	0	0.00117283	0	0.000192901	0	0	0	0.000176	0	0.00822666	0	0.000386675	0	0.00495499	0	0	0	0	0	0	0	0.000119209	0	0.0253427	0	0.00826037	0	0.00095	0	0.00872776	0	0.0142674	0	0.0741815	0	0	0	0.015641	0	0.167874	0	0.00362717	0.0036206	0.0350463	0	0.00038573	0.000385656	0.00219917	0	0.000544245	0.000544097	0.00333381	0	0.00308292	0.00307817	0.0235349	0	0.47867	0.380393	0	0.00394548	0.00393771	0.0400923	0	0.000438222	0.000438126	0.00269343	0	0.000690276	0.000690038	0.00430509	0	0.0032552	0.00324991	0.0270244	0	0.529943	0.411361	0	0.00347031	1	1	0	0.000390601	1	1	0	0.000561883	1	1	0	0.00290843	1	1	0	0.295809	1
ENSG00000113580	NR3C1	NA	1	1	All	0	0.017813	1	1	0	0.000445898	0	0	0	0.000912412	0	2.07732e-05	0	0	0	0.00297159	0	0	0	0	0	0	0	0	0	0	0	0	0	0	0	0.000264236	0	0	0	0.000942454	0	0	0	0.00510804	0	0.000928844	0	0	0	0.000242423	0	0	0	0	0	0	0	0.00597637	0	0	0	0	0	0.000237572	1	1	0	0	0	0	0	0	0	0	0	0	0	0	0	0	0	0	0	0	0	0	0	0	0	0	0	0	0	0	0	0	0	0	0	0	0	0.000210634	0	0	0	0	0	2.69375e-05	0	0	0	0	0	0	0	0	0	0	0	0	0	0.000640411	1	1	0	0	0	0	0	0	0	0	0	0	0	0	0	0	0	0	0	0	0	0	0	0	0	0	0	0	0	0	0	0	0	0	0	0	0	0.000505739	0	0	0	0	0	0.000134673	0	0	0	0	0	0	0	0	0	0	0	0	0	0.0171726	1	1	0	0.000445898	0	0	0	0.000912412	0	2.07732e-05	0	0	0	0.00297159	0	0	0	0	0	0	0	0	0	0	0	0	0	0	0	0.000264236	0	0	0	0.000942454	0	0	0	0.0046023	0	0.000928844	0	0	0	0.00010775	0	0	0	0	0	0	0	0.00597637	0	0	0	0	0	0.290364	1	0	0.00178359	0	0.00573324	0	0.00562328	0	0.00132948	0	0.00111111	0	0.00582431	0	0.00702356	0	0	0	0	0	0	0	0.00306338	0	0.000386675	0	0.0397775	0	0.0214031	0	0.00593086	0	0	0	0	0	0.0171773	0	0.000891849	0	0.0002375	0	0.0042203	0	0.0209563	0	0.0524922	0	0	0	0.0472117	0	0.0481867	0	0.0150878	0.0149745	0.0702648	0	0.00017707	0.000177054	0.00143452	0	0.000444843	0.000444744	0.00296619	0	0.014643	0.0145363	0.0557518	0	0.272188	0.238289	0	0.0196986	0.0195059	0.083838	0	0.000245549	0.000245519	0.00198173	0	0.000688344	0.000688107	0.00430509	0	0.0190103	0.0188307	0.0667808	0	0.32854	0.280026	0	0.0139006	1	1	0	0.000225171	1	1	0	0.000517051	1	1	0	0.0133836	1	1	0	0.216455	1
ENSG00000118620	ZNF430	NA	1	1	All	0	0.000786945	1	1	0	0	0	0	0	0	0	0	0	0	0	0	0	0	0	0	0	0	0	0.000176	0	0	0	0	0	0	0	0	0	0	0	0	0	0	0	0.000584007	0	0	0	0	0	2.69375e-05	0	0	0	0	0	0	0	0	0	0	0	0	0	0.000512485	1	1	0	0	0	0	0	0	0	0	0	0	0	0	0	0	0	0	0	0	0	0.000176	0	0	0	0	0	0	0	0	0	0	0	0	0	0	0	0.000336485	0	0	0	0	0	0	0	0	0	0	0	0	0	0	0	0	0	0	0	0.000549373	1	1	0	0	0	0	0	0	0	0	0	0	0	0	0	0	0	0	0	0	0	0.000176	0	0	0	0	0	0	0	0	0	0	0	0	0	0	0	0.000373373	0	0	0	0	0	0	0	0	0	0	0	0	0	0	0	0	0	0	0	0.000237572	1	1	0	0	0	0	0	0	0	0	0	0	0	0	0	0	0	0	0	0	0	0	0	0	0	0	0	0	0	0	0	0	0	0	0	0	0	0.000210634	0	0	0	0	0	2.69375e-05	0	0	0	0	0	0	0	0	0	0	0	0	0	0.184801	1	0	0	0	0.00113717	0	0.000658996	0	0.000186958	0	0.0263889	0	0.00413395	0	0	0	0	0	0.00100369	0	0	0	0.000468447	0	0	0	0.000137638	0	0.000264236	0	0	0	0	0	0	0	0.0440631	0	0.000928844	0	0	0	0.00742611	0	0.0142674	0	0.0455437	0	0.020976	0	0.017216	0	0	0	0.000486967	0.000486848	0.0151717	0	0.000319246	0.000319195	0.00199018	0	0.000348333	0.000348272	0.00260459	0	0.000138634	0.000138624	0.004878	0	0.176279	0.161616	0	0.0014998	0.00149868	0.025585	0	0.000939819	0.000939377	0.00396693	0	0.000978048	0.00097757	0.00518561	0	0.000521754	0.000521618	0.0115297	0	0.207231	0.187168	0	0.000694866	1	1	0	0.000343365	1	1	0	0.000370029	1	1	0	0.000324837	1	1	0	0.119299	1
ENSG00000164104	HMGB2	NA	1	1	All	0	0.00179552	1	1	0	0	0	0	0	0	0	0	0	0	0	0	0	0.00117283	0	0	0	0	0	0	0	0	0	0	0	0	0	0	0	0	0	0	0	0	0	0.000595751	0	0	0	0	0	2.69375e-05	0	0	0	0	0	0	0	0	0	0	0	0	0	0.000237572	1	1	0	0	0	0	0	0	0	0	0	0	0	0	0	0	0	0	0	0	0	0	0	0	0	0	0	0	0	0	0	0	0	0	0	0	0	0.000210634	0	0	0	0	0	2.69375e-05	0	0	0	0	0	0	0	0	0	0	0	0	0	0.000292904	1	1	0	0	0	0	0	0	0	0	0	0	0	0	0	0	0	0	0	0	0	0	0	0	0	0	0	0	0	0	0	0	0	0	0	0	0	0.000265966	0	0	0	0	0	2.69375e-05	0	0	0	0	0	0	0	0	0	0	0	0	0	0.00150261	1	1	0	0	0	0	0	0	0	0	0	0	0	0	0	0.00117283	0	0	0	0	0	0	0	0	0	0	0	0	0	0	0	0	0	0	0	0	0	0.000329785	0	0	0	0	0	0	0	0	0	0	0	0	0	0	0	0	0	0	0	0.145078	1	0	0.000445898	0	0.00170576	0	0	0	8.30926e-05	0	0	0	0	0	0	0	0	0	0	0	0.000176	0	0	0	0	0	0.00220222	0	0.00105694	0	0.00593086	0	0.0194488	0	0.000476837	0	0.00289876	0	0.000645031	0	0	0	0.00010775	0	0.0142674	0	0.020191	0	0.00973502	0	0	0	0.0657064	0	0.00197172	0.00196978	0.0263434	0	0.000491711	0.00049159	0.00248123	0	0.000535333	0.00053519	0.00331186	0	0.00143639	0.00143535	0.0158419	0	0.144878	0.134872	0	0.00188265	0.00188088	0.0283612	0	0.000245549	0.000245519	0.00198173	0	0.000302894	0.000302848	0.00275855	0	0.00157976	0.00157851	0.0187854	0	0.151962	0.140979	0	0.002116	1	1	0	0.000639478	1	1	0	0.00067947	1	1	0	0.00143653	1	1	0	0.101905	1
ENSG00000184226	PCDH9	NA	1	1	All	0	0.130342	1	1	0	0	0	0.000189528	0	0.00215376	0	8.30926e-05	0	0	0	0.000118864	0	0.00468748	0	0.000192901	0	0.00100369	0	0	0	0.00145849	0	0	0	0.00123837	0	0	0	0	0	0.000818919	0	0.00190735	0	0.00520467	0	0.00117102	0	0.0002375	0	0.000656631	0	0.00757849	0	0.0306184	0	0.00973502	0	0.009248	0	0.0459918	0	0.00604821	0	0.000199907	1	1	0	0	0	0	0	0	0	0	0	0	0	0	0	0	0	0	0	0	0	0	0	0	0	0	0	0.000137638	0	0	0	0	0	0	0	0	0	6.22688e-05	0	0	0	0	0	0	0	0	0	0	0	0	0	0	0	0	0	0	0	0.000925335	1	1	0	0	0	0	0	0	0	0	0	0	0	0	0	0	0	0	0	0	0	0	0	0	0	0	0	0.000687816	0	0	0	0	0	0	0	0	0	0.000237519	0	0	0	0	0	0	0	0	0	0	0	0	0	0	0	0	0	0	0	0.129417	1	1	0	0	0	0.000189528	0	0.00215376	0	8.30926e-05	0	0	0	0.000118864	0	0.00468748	0	0.000192901	0	0.00100369	0	0	0	0.00145849	0	0	0	0.000550554	0	0	0	0	0	0.000818919	0	0.00190735	0	0.00496715	0	0.00117102	0	0.0002375	0	0.000656631	0	0.00757849	0	0.0306184	0	0.00973502	0	0.009248	0	0.0459918	0	0.00604821	1	1.58562	0.79518	0	0.0111474	0	0.0272921	0	0.100091	0	0.00351066	0	0	0	0.00297159	0	0.028033	0	0.000771605	0	0.0090332	0	0.000176	0	0.0462817	0	0.00618679	0	0.0269771	0	0.000264236	0	0	0	0.00209504	0	0.000476837	0	0.47786	0	0.0150935	0	0.0021375	0	0.0564054	0	0	1	0.213169	0	0.033723	0	0.0865391	0	0.435388	0	0.125031	0.11753	0.175213	0	0.000166649	0.000166635	0.00138599	0	0.000802788	0.000802466	0.00409434	0	0.124228	0.116821	0.160899	1	1.46201	0.429381	0	0.142109	0.132474	0.194825	0	0.000201475	0.000201454	0.00177018	0	0.00093887	0.000938429	0.00506513	0	0.14117	0.131659	0.179409	2	1.7289	0.250423	0	0.0873905	1	1	0	0.000151039	1	1	0	0.000637658	1	1	0	0.0867529	1	1	1	1.06042	0.653689
ENSG00000186047	DLEU7	NA	1	1	All	0	0.041605	1	1	0	0	0	4.73821e-05	0	0	0	0	0	0	0	0	0	0	0	0	0	0	0	0	0	0	0	0	0	0.000137638	0	0	0	0	0	0	0	0	0	0.000214477	0	0	0	0.0002375	0	2.69375e-05	0	0	0	0.0113308	0	0	0	0	0	0.0263247	0	0.00328556	0	0.0413866	1	1	0	0	0	4.73821e-05	0	0	0	0	0	0	0	0	0	0	0	0	0	0	0	0	0	0	0	0	0	0	0	0	0	0	0	0	0	0	0	0.000133761	0	0	0	0.0002375	0	2.69375e-05	0	0	0	0.0113308	0	0	0	0	0	0.0263247	0	0.00328556	0	0.0414051	1	1	0	0	0	4.73821e-05	0	0	0	0	0	0	0	0	0	0	0	0	0	0	0	0	0	0	0	0	0	0	0	0	0	0	0	0	0	0	0	0.000152208	0	0	0	0.0002375	0	2.69375e-05	0	0	0	0.0113308	0	0	0	0	0	0.0263247	0	0.00328556	0	0.000199907	1	1	0	0	0	0	0	0	0	0	0	0	0	0	0	0	0	0	0	0	0	0	0	0	0	0	0	0.000137638	0	0	0	0	0	0	0	0	0	6.22688e-05	0	0	0	0	0	0	0	0	0	0	0	0	0	0	0	0	0	0	0	0.0596085	1	0	0.00713436	0	0.00800758	0	0.000164749	0	8.30926e-05	0	0	0	0.000677835	0	0.00215034	0	0	0	0	0	0	0	0.00145849	0	0	0	0.000137638	0	0.000264236	0	0	0	0	0	0	0	0.00354292	0	0.00267351	0	0	0	0.000673438	0	0	0	0.0301132	0	0	0	0.00252715	0	0	0	0.0418312	0.0409683	0.105289	0	0.0416308	0.0407761	0.0518077	0	0.0416453	0.0407901	0.0552947	0	0.000185867	0.00018585	0.00582484	0	0.0615211	0.0596669	0	0.0402327	0.0394341	0.11021	0	0.0400121	0.0392222	0.0511837	0	0.0400313	0.0392406	0.0557337	0	0.000201475	0.000201454	0.00679037	0	0.067723	0.0654807	0	0.0249379	1	1	0	0.0247928	1	1	0	0.0248061	1	1	0	0.00013182	1	1	0	0.0428825	1
ENSG00000112290	WASF1	NA	1	1	All	0	0.00469151	1	1	0	0	0	4.73821e-05	0	0	0	0	0	0	0	0	0	0	0	0	0	0	0	0	0	0.000468447	0	0	0	0	0	0	0	0	0	0.000352309	0	0	0	0.00368982	0	2.58012e-05	0	0	0	0.00010775	0	0	0	0	0	0	0	0	0	0	0	0	0	0.00025958	1	1	0	0	0	0	0	0	0	0	0	0	0	0	0	0	0	0	0	0	0	0	0	0	0	0	0	0	0	0	0	0	0	0	0	0	0	0.00025958	0	0	0	0	0	0	0	0	0	0	0	0	0	0	0	0	0	0	0	0.000661552	1	1	0	0	0	0	0	0	0	0	0	0	0	0	0	0	0	0	0	0	0	0	0	0	0	0	0	0	0	0	0	0	0	0	0	0	0	0.000661552	0	0	0	0	0	0	0	0	0	0	0	0	0	0	0	0	0	0	0	0.00402996	1	1	0	0	0	4.73821e-05	0	0	0	0	0	0	0	0	0	0	0	0	0	0	0	0	0	0.000468447	0	0	0	0	0	0	0	0	0	0.000352309	0	0	0	0.00302827	0	2.58012e-05	0	0	0	0.00010775	0	0	0	0	0	0	0	0	0	0	0	0	0	0.662918	1	0	0.000445898	0	0.010661	0	0.0106836	0	0.00033237	0	0	0	0.0196444	0	0.000195312	0	0	0	0	0	0	0	0.00105401	0	0	0	0.000137638	0	0.0169111	0	0	0	0.00139983	0	0.000476837	0	0.0301822	0	0.00263855	0	0	0	0.00640223	0	0.0877325	0	0.166312	0	0.0515257	0	0.0420499	0	0.214133	0	0.00423414	0.00422519	0.037706	0	0.000359019	0.000358955	0.00211674	0	0.000696883	0.00069664	0.00380476	0	0.00353726	0.00353101	0.0255259	0	0.706872	0.506816	0	0.00917651	0.00913454	0.0605883	0	0.00430889	0.00429962	0.0106137	0	0.00472325	0.00471211	0.0133036	0	0.00445327	0.00444336	0.0321327	0	0.763969	0.534186	0	0.00299603	1	1	0	0.000172929	1	1	0	0.000442655	1	1	0	0.00255338	1	1	0	0.464711	1
ENSG00000144868	TMEM108	NA	1	1	All	0	0.0396446	1	1	0	0	0	4.73821e-05	0	0.000228138	0	2.07732e-05	0	0	0	0.00179578	0	0.000195312	0	0	0	0	0	0	0	0	0	0	0	0	0	0	0	0	0	0	0	0.000119209	0	0.00493964	0	0.001171	0	0	0	0.00107082	0	0	0	0.0300565	0	0	0	0	0	0	0	0	0	0.000567053	1	1	0	0	0	0	0	0	0	0	0	0	0	0	0	0	0	0	0	0	0	0	0	0	0	0	0	0	0	0	0	0	0	0	0	0	0	0.000413358	0	0.000153695	0	0	0	0	0	0	0	0	0	0	0	0	0	0	0	0	0	0.00112851	1	1	0	0	0	0	0	0	0	0	0	0	0	0	0	0	0	0	0	0	0	0	0	0	0	0	0	0	0	0	0	0	0	0	0	0	0	0.000820121	0	0.000308384	0	0	0	0	0	0	0	0	0	0	0	0	0	0	0	0	0	0.0385161	1	1	0	0	0	4.73821e-05	0	0.000228138	0	2.07732e-05	0	0	0	0.00179578	0	0.000195312	0	0	0	0	0	0	0	0	0	0	0	0	0	0	0	0	0	0	0	0.000119209	0	0.00411952	0	0.000862612	0	0	0	0.00107082	0	0	0	0.0300565	0	0	0	0	0	0	0	0	1	1.08841	0.663249	0	0.0160523	0	0.0345416	0	0.0453439	0	0.00101788	0	0.0154321	0	0.02097	0	0.0195312	0	0.000771605	0	0	0	0.0044	0	0.00822666	0	0.0015467	0	0.00344096	0	0.000264236	0	0.00148272	0	0.0846923	0	0.00190735	0	0.146557	0	0.09085	0	0.00855	0	0.050267	0	0	0	0.280917	0	0.00973502	0	0.005264	1	0.236649	0	0.0377912	0.0370861	0.101421	0	0.000377099	0.000377028	0.00216956	0	0.000764988	0.000764696	0.00398054	0	0.0370263	0.0363492	0.0854681	1	0.968464	0.252642	0	0.0405763	0.0397641	0.1106	0	0.000572564	0.0005724	0.00305752	0	0.00117371	0.00117303	0.00574445	0	0.0394026	0.0386364	0.0921232	1	1.23514	0.350034	0	0.0264744	1	1	0	0.00043511	1	1	0	0.000815112	1	1	0	0.0256593	1	1	0	0.785432	1
ENSG00000145708	CRHBP	NA	1	1	All	0	0.0343539	1	1	0	0	0	0.000189528	0	0.00149197	0	2.07732e-05	0	0	0	0.000677835	0	0.000195312	0	0.000192901	0	0	0	0	0	0.000468447	0	0	0	0	0	0	0	0	0	0	0	0	0	0.00812915	0	0.000103205	0	0	0	0.00269375	0	0	0	0.020191	0	0	0	0	0	0	0	0	0	0.000264994	1	1	0	0	0	0	0	0	0	0	0	0	0	0	0	0	0	0	0	0	0	0	0	0	0	0	0	0	0	0	0	0	0	0	0	0	0	0.000264994	0	0	0	0	0	0	0	0	0	0	0	0	0	0	0	0	0	0	0	0.000653321	1	1	0	0	0	0	0	0	0	0	0	0	0	0	0	0	0	0	0	0	0	0	0	0	0	0	0	0	0	0	0	0	0	0	0	0	0	0.000653321	0	0	0	0	0	0	0	0	0	0	0	0	0	0	0	0	0	0	0	0.0337006	1	1	0	0	0	0.000189528	0	0.00149197	0	2.07732e-05	0	0	0	0.000677835	0	0.000195312	0	0.000192901	0	0	0	0	0	0.000468447	0	0	0	0	0	0	0	0	0	0	0	0	0	0.00747583	0	0.000103205	0	0	0	0.00269375	0	0	0	0.020191	0	0	0	0	0	0	0	0	2	1.18593	0.332282	0	0	0	0.00232172	0	0.00289779	0	0.00407154	0	0.00111111	0	0.00159277	0	0	0	0.000192901	0	0	0	0.000704	0	0.000117112	0	0.000386675	0	0	0	0	0	0	0	0.0228949	0	0.000476837	1	0.820048	1	0.169282	0	0.00095	0	0.0434413	0	0	0	0.00998492	0	0	0	0.00725637	0	0.0982002	0	0.0308563	0.0303851	0.0942961	0	0.000244336	0.000244306	0.00172711	0	0.000578428	0.000578261	0.00344793	0	0.0302779	0.0298241	0.0778451	1	0.881577	0.220784	0	0.0385321	0.0377991	0.108149	0	0.000265356	0.00026532	0.0020665	0	0.000664833	0.000664612	0.00422568	0	0.0378672	0.0371592	0.0907889	2	1.36895	0.159048	0	0.0242213	1	1	0	0.000182177	1	1	0	0.000435088	1	1	0	0.0237863	1	1	2	0.868854	0.216143
ENSG00000147481	SNTG1	NA	1	1	All	0	0.274174	1	1	0	0.00607536	0	0.00232172	0	0.0050162	0	2.07732e-05	0	0	0	0.00576019	0	0.00703122	0	0	0	0	0	0	0	0	0	0.000386675	0	0.00191481	0	0	0	0	0	0	0	0.00242615	0	0.0308076	0	0.000924198	0	0	0	0.0042203	0	0.0176118	0	0.0566148	0	0	0	0.00871269	0	0.114599	0	0.00973072	0	0.000264994	1	1	0	0	0	0	0	0	0	0	0	0	0	0	0	0	0	0	0	0	0	0	0	0	0	0	0	0	0	0	0	0	0	0	0	0	0	0.000264994	0	0	0	0	0	0	0	0	0	0	0	0	0	0	0	0	0	0	0	0.00128732	1	1	0	0	0	0	0	0	0	0	0	0	0	0	0	0	0	0	0	0	0	0	0	0	0	0	0	0	0	0	0	0	0	0	0	0	0	0.00128732	0	0	0	0	0	0	0	0	0	0	0	0	0	0	0	0	0	0	0	0.272887	1	1	0	0.00607536	0	0.00232172	0	0.0050162	0	2.07732e-05	0	0	0	0.00576019	0	0.00703122	0	0	0	0	0	0	0	0	0	0.000386675	0	0.00191481	0	0	0	0	0	0	0	0.00242615	0	0.0295203	0	0.000924198	0	0	0	0.0042203	0	0.0176118	0	0.0566148	0	0	0	0.00871269	0	0.114599	0	0.00973072	0	1.4556	1	0	0.0104368	0	0.0515991	0	0.0135268	0	0.0067305	0	0	0	0.00413395	0	0.0125	0	0.000771605	0	0	0	0	0	0.0104144	0	0.000386675	0	0.0142435	0	0.00422777	0	0.000370679	0	0	0	0.00579834	0	0.866939	0	0.0293436	0	0	0	0.0444652	0	0.0176118	0	0.0333077	0	0.0186902	0	0.0183218	0	0.291778	0	0.259177	0.228314	0.272361	0	0.000263555	0.00026352	0.00179836	0	0.0011603	0.00115963	0.00506505	0	0.258017	0.227418	0.260725	0	1.32085	0.733091	0	0.277866	0.242601	0.291672	0	0.000265356	0.00026532	0.0020665	0	0.0013152	0.00131433	0.00608037	0	0.27655	0.241605	0.278721	1	1.64916	0.490802	0	0.182347	1	1	0	0.000201396	1	1	0	0.000850013	1	1	0	0.181497	1	1	0	0.969441	1
ENSG00000182963	GJC1	NA	1	1	All	0	0.0159777	1	1	0	0	0	4.73821e-05	0	0	0	0	0	0	0	0	0	0	0	0	0	0	0	0	0	0	0	0.000386675	0	0	0	0	0	0	0	0	0	0	0	0.00290697	0	0.00134623	0	0	0	0.00093625	0	0	0	0.00729313	0	0	0	0	0	0	0	0.00306107	0	0.000264994	1	1	0	0	0	0	0	0	0	0	0	0	0	0	0	0	0	0	0	0	0	0	0	0	0	0	0	0	0	0	0	0	0	0	0	0	0	0.000264994	0	0	0	0	0	0	0	0	0	0	0	0	0	0	0	0	0	0	0	0.000429058	1	1	0	0	0	0	0	0	0	0	0	0	0	0	0	0	0	0	0	0	0	0	0	0	0	0	0	0	0	0	0	0	0	0	0	0	0	0.000429058	0	0	0	0	0	0	0	0	0	0	0	0	0	0	0	0	0	0	0	0.0155487	1	1	0	0	0	4.73821e-05	0	0	0	0	0	0	0	0	0	0	0	0	0	0	0	0	0	0	0	0.000386675	0	0	0	0	0	0	0	0	0	0	0	0.00247791	0	0.00134623	0	0	0	0.00093625	0	0	0	0.00729313	0	0	0	0	0	0	0	0.00306107	0	0.655406	1	0	0	0	0.0485193	0	0.012064	0	0.00101788	0	0	0	0.00123681	0	0.00761141	0	0.000192901	0	0	0	0.000176	0	0.00421603	0	0.0015467	0	0	0	0.00660589	0	0.00148272	0	0.000942454	0	0	0	0.405425	0	0.00268299	0	0.0002375	0	0.0108822	0	0	0	0.0305142	0	0.0127201	0	0.017216	0	0.0901159	0	0.0155316	0.0154116	0.0710671	0	0.000263555	0.00026352	0.00179836	0	0.000403371	0.000403289	0.00282079	0	0.0151282	0.0150144	0.0566592	1	0.642485	0.13608	0	0.0161804	0.0160502	0.0768491	0	0.000265356	0.00026532	0.0020665	0	0.000434272	0.000434178	0.00333127	0	0.0157461	0.0156228	0.0611784	1	0.712657	0.160216	0	0.00976403	1	1	0	0.000143708	1	1	0	0.00025189	1	1	0	0.00951214	1	1	1	0.412618	0.338085
ENSG00000136193	SCRN1	NA	1	1	All	0	0.0765722	1	1	0	0.000445898	0	4.73821e-05	0	0.00166008	0	8.30926e-05	0	0	0	0	0	0.00117283	0	0	0	0	0	0.000176	0	0.00105401	0	0	0	0	0	0	0	0	0	0	0	0	0	0.00600495	0	2.58012e-05	0	0	0	0.00136357	0	0.0109229	0	0.0068445	0	0	0	0	0	0.0432197	0	0.00355151	0	0.000375731	1	1	0	0	0	0	0	0	0	0	0	0	0	0	0	0	0	0	0	0	0	0	0	0	0	0	0	0	0	0	0	0	0	0	0	0	0	0.000375731	0	0	0	0	0	0	0	0	0	0	0	0	0	0	0	0	0	0	0	0.00138944	1	1	0	0	0	0	0	0	0	0	0	0	0	0	0	0	0	0	0	0	0	0	0	0	0	0	0	0	0	0	0	0	0	0	0	0	0	0.00138944	0	0	0	0	0	0	0	0	0	0	0	0	0	0	0	0	0	0	0	0.0751828	1	1	0	0.000445898	0	4.73821e-05	0	0.00166008	0	8.30926e-05	0	0	0	0	0	0.00117283	0	0	0	0	0	0.000176	0	0.00105401	0	0	0	0	0	0	0	0	0	0	0	0	0	0.00461551	0	2.58012e-05	0	0	0	0.00136357	0	0.0109229	0	0.0068445	0	0	0	0	0	0.0432197	0	0.00355151	2	0.615082	0.126892	0	0.00178359	0	0.00573324	1	0.0838677	0	0.00299133	0	0	0	0.00274481	0	0.00975123	0	0	0	0	0	0.001584	0	0.00105401	0	0.000386675	0	0.000137638	0	0.000264236	0	0.000370679	0	0.00199886	0	0.000119209	0	0.266321	0	0.00802664	0	0	0	0.0208742	0	0	0	0.110126	0	0.0186902	0	0.0103477	1	0.0679087	0	0.074139	0.0714574	0.135113	0	0.000350871	0.00035081	0.00208593	0	0.00118851	0.0011878	0.00514297	0	0.0729505	0.0703531	0.119176	2	0.569355	0.0201963	0	0.0761054	0.0732815	0.142556	0	0.000380117	0.000380045	0.00249584	0	0.0014266	0.00142558	0.00635174	0	0.0746789	0.0719585	0.12552	2	0.698836	0.0340001	0	0.0528249	1	1	0	0.00030067	1	1	0	0.000995202	1	1	0	0.0518297	1	1	1	0.413835	0.33889
ENSG00000163565	IFI16	NA	1	1	All	0	0.0262152	1	1	0	0	0	0	0	0.000415089	0	0	0	0	0	0.000677835	0	0	0	0	0	0	0	0	0	0.000117112	0	0	0	0	0	0	0	0	0	0	0	0	0	0.00556705	0	0.000924198	0	0.0002375	0	2.69375e-05	0	0	0	0	0	0	0	0	0	0.00797177	0	0.0102777	0	0.0258318	1	1	0	0	0	0	0	0.000415089	0	0	0	0	0	0.000677835	0	0	0	0	0	0	0	0	0	0.000117112	0	0	0	0	0	0	0	0	0	0	0	0	0	0.0051836	0	0.000924198	0	0.0002375	0	2.69375e-05	0	0	0	0	0	0	0	0	0	0.00797177	0	0.0102777	0	0.0259608	1	1	0	0	0	0	0	0.000415089	0	0	0	0	0	0.000677835	0	0	0	0	0	0	0	0	0	0.000117112	0	0	0	0	0	0	0	0	0	0	0	0	0	0.0053126	0	0.000924198	0	0.0002375	0	2.69375e-05	0	0	0	0	0	0	0	0	0	0.00797177	0	0.0102777	0	0.000254454	1	1	0	0	0	0	0	0	0	0	0	0	0	0	0	0	0	0	0	0	0	0	0	0	0	0	0	0	0	0	0	0	0	0	0	0	0	0.000254454	0	0	0	0	0	0	0	0	0	0	0	0	0	0	0	0	0	0	0	0.404926	1	0	0.00178359	0	0.00303246	0	0.0118105	0	0.000519329	0	0.00111111	0	0.0237827	0	0.00215034	0	0	0	0	0	0.002172	0	0.000468447	0	0	0	0	0	0.00422777	0	0	0	0.00692832	0	0.000119209	0	0.0407827	0	0.00385759	0	0.0002375	0	0.00360073	0	0.0435566	0	0.100317	0	0.00973502	0	0.009248	0	0.135484	0	0.0241223	0.0238336	0.0862328	0	0.0237863	0.0235057	0.0349099	0	0.023888	0.0236049	0.0377951	0	0.00023426	0.000234233	0.00655333	0	0.399789	0.329539	0	0.0272428	0.026875	0.0949363	0	0.0268544	0.0264971	0.0389023	0	0.0269881	0.0266272	0.0429187	0	0.000254622	0.00025459	0.00772852	0	0.444179	0.35865	0	0.0165021	1	1	0	0.0162517	1	1	0	0.016345	1	1	0	0.000157083	1	1	0	0.265055	1
ENSG00000196182	STK40	NA	1	1	All	0	0.0426152	1	1	0	0	0	0	0	0.00203391	0	8.30769e-05	0	0	0	0	0	0	0	0	0	0	0	0.000176	0	0	0	0	0	0	0	0	0	0	0	0	0	0	0	0.0111446	0	0.000153695	0	0	0	0.00269916	0	0	0	0	0	0	0	0	0	0.0263247	0	0	0	0.000275228	1	1	0	0	0	0	0	0	0	2.07732e-05	0	0	0	0	0	0	0	0	0	0	0	0	0	0	0	0	0	0	0	0	0	0	0	0	0	0	0	0.000254454	0	0	0	0	0	0	0	0	0	0	0	0	0	0	0	0	0	0	0	0.000482651	1	1	0	0	0	0	0	0	0	6.23037e-05	0	0	0	0	0	0	0	0	0	0	0	0	0	0	0	0	0	0	0	0	0	0	0	0	0	0	0	0.000420348	0	0	0	0	0	0	0	0	0	0	0	0	0	0	0	0	0	0	0	0.0421325	1	1	0	0	0	0	0	0.00203391	0	2.07732e-05	0	0	0	0	0	0	0	0	0	0	0	0.000176	0	0	0	0	0	0	0	0	0	0	0	0	0	0	0	0.0107243	0	0.000153695	0	0	0	0.00269916	0	0	0	0	0	0	0	0	0	0.0263247	0	0	2	1.66774	0.49667	0	0.00713436	0	0.0413975	0	0.111613	0	0.00207732	0	0.00111111	0	0.00413395	0	0.0128676	0	0.000771605	0	0	0	0.000176	0	0.00421603	0	0.000386675	0	0.0068446	0	0.00237812	0	0.00926697	0	0	0	0.00190735	0	0.485447	0	0.0345221	0	0.0002375	0	0.0284731	0	0.0176118	0	0.137812	0	0	0	0.0947892	2	0.662566	0	0.0413245	0.0404823	0.104658	0	0.000242999	0.00024297	0.00172711	0	0.000391246	0.00039117	0.00277024	0	0.0409333	0.0401068	0.0890221	2	1.96208	0.313062	0	0.0424435	0.0415554	0.112369	0	0.00049072	0.000490599	0.0028413	0	0.00113467	0.00113402	0.00563	0	0.0413089	0.0404673	0.0941548	2	2.14258	0.361854	0	0.0300803	1	1	0	0.000172842	1	1	0	0.000324287	1	1	0	0.029756	1	1	1	1.38616	0.749966
ENSG00000269113	TRABD2B	NA	1	1	All	0	0.0395052	1	1	0	0	0	0	0	0	0	2.07732e-05	0	0	0	0	0	0	0	0	0	0	0	0	0	0	0	0	0	0	0	0	0	0	0	0	0	0	0	0.00107312	0	0.000246819	0	0.0002375	0	2.69375e-05	0	0	0	0	0	0	0	0	0	0.0379001	0	0	0	0.000254454	1	1	0	0	0	0	0	0	0	0	0	0	0	0	0	0	0	0	0	0	0	0	0	0	0	0	0	0	0	0	0	0	0	0	0	0	0	0.000254454	0	0	0	0	0	0	0	0	0	0	0	0	0	0	0	0	0	0	0	0.000282103	1	1	0	0	0	0	0	0	0	0	0	0	0	0	0	0	0	0	0	0	0	0	0	0	0	0	0	0	0	0	0	0	0	0	0	0	0	0.000282103	0	0	0	0	0	0	0	0	0	0	0	0	0	0	0	0	0	0	0	0.0392231	1	1	0	0	0	0	0	0	0	2.07732e-05	0	0	0	0	0	0	0	0	0	0	0	0	0	0	0	0	0	0	0	0	0	0	0	0	0	0	0	0.000791013	0	0.000246819	0	0.0002375	0	2.69375e-05	0	0	0	0	0	0	0	0	0	0.0379001	0	0	0	0.338579	1	0	0.00178359	0	0.000189528	0	0.00149197	0	2.07732e-05	0	0.0066358	0	0.010968	0	0.00468461	0	0.000192901	0	0	0	0.001584	0	0.00180893	0	0.000386675	0	0.000820232	0	0.00422777	0	0.000370679	0	0.000352309	0	0	0	0.037639	0	0.00348658	0	0.00095	0	0.00933969	0	0	0	0.189762	0	0	0	0.0136973	0	0.0481867	0	0.0392624	0.0385017	0.10276	0	0.00023426	0.000234233	0.00170062	0	0.000256056	0.000256023	0.00223059	0	0.0390064	0.0382554	0.0873226	0	0.33363	0.283681	0	0.0394999	0.03873	0.109399	0	0.000254622	0.00025459	0.00201833	0	0.000283277	0.000283237	0.00265913	0	0.0392167	0.0384576	0.0920148	0	0.36981	0.309135	0	0.025323	1	1	0	0.000137865	1	1	0	0.000157857	1	1	0	0.0251652	1	1	0	0.226172	1
ENSG00000066336	SPI1	NA	1	1	All	0	0.0416089	1	1	0	0	0	0	0	0	0	0	0	0	0	0	0	0	0	0	0	0	0	0	0	0	0	0	0	0	0	0	0	0	0	0	0	0	0	0.00058032	0	0	0	0	0	0	0	0	0	0	0	0	0	0.00186121	0	0.0138611	0	0.0253063	0	0.000279727	1	1	0	0	0	0	0	0	0	0	0	0	0	0	0	0	0	0	0	0	0	0	0	0	0	0	0	0	0	0	0	0	0	0	0	0	0	0.000279727	0	0	0	0	0	0	0	0	0	0	0	0	0	0	0	0	0	0	0	0.000300594	1	1	0	0	0	0	0	0	0	0	0	0	0	0	0	0	0	0	0	0	0	0	0	0	0	0	0	0	0	0	0	0	0	0	0	0	0	0.000300594	0	0	0	0	0	0	0	0	0	0	0	0	0	0	0	0	0	0	0	0.0413083	1	1	0	0	0	0	0	0	0	0	0	0	0	0	0	0	0	0	0	0	0	0	0	0	0	0	0	0	0	0	0	0	0	0	0	0	0	0.000279727	0	0	0	0	0	0	0	0	0	0	0	0	0	0.00186121	0	0.0138611	0	0.0253063	0	0.396528	1	0	0.0168605	0	0.0945979	0	0.00383185	0	0.00429718	0	0	0	0.000118864	0	0.000195312	0	0	0	0	0	0.001584	0	0.00306338	0	0.000386675	0	0.00674429	0	0.000264236	0	0	0	0	0	0.000119209	0	0.0915373	0	0.00735543	0	0.0002375	0	0.00606094	0	0	0	0.0631355	0	0.0479759	0	0.0111092	0	0.0370527	0	0.0385184	0.037786	0.102015	0	0.000279263	0.000279225	0.00186033	0	0.000299204	0.000299159	0.00240249	0	0.0382192	0.0374981	0.0866056	0	0.467958	0.37372	0	0.0345393	0.0339496	0.103944	0	0.000279921	0.000279881	0.00211099	0	0.000301175	0.00030113	0.00275361	0	0.0342381	0.0336586	0.0865611	0	0.498503	0.392561	0	0.0218184	1	1	0	0.000236625	1	1	0	0.000248231	1	1	0	0.0215702	1	1	0	0.350826	1
ENSG00000117713	ARID1A	NA	1	1	All	0	0.326768	1	1	0	0.00607536	0	0.00113717	0	0.025458	0	0.000186958	0	0	0	0	0	0.00117283	0	0	0	0	0	0.000704	0	0	0	0	0	0	0	0	0	0	0	0.000818919	0	0.000119209	0	0.10392	0	0.00772024	0	0.0002375	0	0.00228585	0	0	0	0.0282628	0	0	0	0.00252715	0	0.128496	0	0.0176456	0	0.000279727	1	1	0	0	0	0	0	0	0	0	0	0	0	0	0	0	0	0	0	0	0	0	0	0	0	0	0	0	0	0	0	0	0	0	0	0	0	0.000279727	0	0	0	0	0	0	0	0	0	0	0	0	0	0	0	0	0	0	0	0.00121873	1	1	0	0	0	0	0	0	0	0	0	0	0	0	0	0	0	0	0	0	0	0	0	0	0	0	0	0	0	0	0	0	0	0	0	0	0	0.00121873	0	0	0	0	0	0	0	0	0	0	0	0	0	0	0	0	0	0	0	0.325549	1	1	0	0.00607536	0	0.00113717	0	0.025458	0	0.000186958	0	0	0	0	0	0.00117283	0	0	0	0	0	0.000704	0	0	0	0	0	0	0	0	0	0	0	0.000818919	0	0.000119209	0	0.102701	0	0.00772024	0	0.0002375	0	0.00228585	0	0	0	0.0282628	0	0	0	0.00252715	0	0.128496	0	0.0176456	11	10.1476	0.435415	0	0.147444	0	0.506717	1	0.307942	0	0.0284384	0	0	1	0.193505	0	0.125318	0	0.0123457	1	0.104167	0	0.008624	0	0.0918157	0	0.00348007	0	0.0606986	0	0.0264236	1	0.0448521	0	0.0314015	0	0.00107288	4	4.33372	0	0.250705	0	0.0038	0	0.333159	0	0.0302239	2	1.12629	0	0.0127201	0	0.321555	1	2.04114	0	0.298862	0.258338	0.299118	0	0.000279263	0.000279225	0.00186033	0	0.00117658	0.00117589	0.0051089	0	0.297685	0.257465	0.287233	12	9.45232	0.159569	0	0.340756	0.288768	0.332943	0	0.000279921	0.000279881	0.00211099	0	0.00123638	0.00123561	0.00590598	0	0.33952	0.287888	0.320346	13	12.0531	0.324077	0	0.209792	1	1	0	8.27497e-05	1	1	0	0.00060553	1	1	0	0.209187	1	1	10	7.28334	0.199357
ENSG00000120063	GNA13	NA	1	1	All	0	0.155662	1	1	0	0	0	0	0	0.000538581	0	2.07732e-05	0	0	0	0	0	0	0	0	0	0	0	0	0	0	0	0	0	0	0	0	0	0	0	0.00199886	0	0	0	0.0259097	0	0.00307717	0	0	0	0.000431	0	0	0	0.0273659	0	0.00376493	0	0	0	0.0838404	0	0.00871486	0	0.000279727	1	1	0	0	0	0	0	0	0	0	0	0	0	0	0	0	0	0	0	0	0	0	0	0	0	0	0	0	0	0	0	0	0	0	0	0	0	0.000279727	0	0	0	0	0	0	0	0	0	0	0	0	0	0	0	0	0	0	0	0.000968332	1	1	0	0	0	0	0	0	0	0	0	0	0	0	0	0	0	0	0	0	0	0	0	0	0	0	0	0	0	0	0	0	0	0	0	0	0	0.000968332	0	0	0	0	0	0	0	0	0	0	0	0	0	0	0	0	0	0	0	0.154694	1	1	0	0	0	0	0	0.000538581	0	2.07732e-05	0	0	0	0	0	0	0	0	0	0	0	0	0	0	0	0	0	0	0	0	0	0	0	0.00199886	0	0	0	0.0249414	0	0.00307717	0	0	0	0.000431	0	0	0	0.0273659	0	0.00376493	0	0	0	0.0838404	0	0.00871486	1	0.578373	0.43919	0	0.000445898	0	0.00928689	0	0.00938555	0	0.000186958	0	0.0066358	0	0.00576019	0	0.00273436	0	0	0	0	0	0.001584	0	0.00627224	0	0	0	0	0	0.000264236	0	0	0	0.00199886	0	0.000119209	0	0.0161981	0	0.00685193	0	0	0	0.00303504	0	0	0	0.0581311	0	0.00376493	0	0.005264	1	0.440453	0	0.1512	0.140324	0.194898	0	0.000279263	0.000279225	0.00186033	0	0.000937296	0.000936857	0.00447975	0	0.150262	0.139518	0.181317	1	0.648503	0.138117	0	0.154716	0.143342	0.203448	0	0.000279921	0.000279881	0.00211099	0	0.000981321	0.00098084	0.00519456	0	0.153735	0.142501	0.188992	1	0.668606	0.144969	0	0.0966396	1	1	0	0.000159688	1	1	0	0.000542864	1	1	0	0.0960967	1	1	0	0.402574	1
ENSG00000121905	HPCA	Discordant	1	1	All	0	0.017256	1	1	0	0	0	0	0	0	0	2.07732e-05	0	0	0	0	0	0	0	0	0	0	0	0	0	0	0	0	0	0	0	0	0	0	0	0	0	0	0	0.0025912	0	0	0	0.0002375	0	0.000383917	0	0	0	0.0140226	0	0	0	0	0	0	0	0	0	0.000279727	1	1	0	0	0	0	0	0	0	0	0	0	0	0	0	0	0	0	0	0	0	0	0	0	0	0	0	0	0	0	0	0	0	0	0	0	0	0.000279727	0	0	0	0	0	0	0	0	0	0	0	0	0	0	0	0	0	0	0	0.000300594	1	1	0	0	0	0	0	0	0	0	0	0	0	0	0	0	0	0	0	0	0	0	0	0	0	0	0	0	0	0	0	0	0	0	0	0	0	0.000300594	0	0	0	0	0	0	0	0	0	0	0	0	0	0	0	0	0	0	0	0.0169554	1	1	0	0	0	0	0	0	0	2.07732e-05	0	0	0	0	0	0	0	0	0	0	0	0	0	0	0	0	0	0	0	0	0	0	0	0	0	0	0	0.0022906	0	0	0	0.0002375	0	0.000383917	0	0	0	0.0140226	0	0	0	0	0	0	0	0	0	0.190907	1	0	0	0	0.000758114	0	0.0148861	0	0.00033237	0	0	0	0.000118864	0	0.0128676	0	0	0	0	0	0.000704	0	0.000468447	0	0.000386675	0	0.000137638	0	0.000264236	0	0.00148272	0	0.00585179	0	0.000476837	0	0.011117	0	0.0041044	0	0	0	0.00340265	0	0.0209563	0	0.0722887	0	0	0	0.00252715	0	0.0377753	0	0.0171682	0.0170216	0.0744804	0	0.000279263	0.000279225	0.00186033	0	0.000299204	0.000299159	0.00240249	0	0.016869	0.0167275	0.0595919	0	0.183505	0.167652	0	0.0177866	0.0176293	0.0803125	0	0.000279921	0.000279881	0.00211099	0	0.000301175	0.00030113	0.00275361	0	0.0174854	0.0173334	0.0643897	0	0.209233	0.188794	0	0.0123825	1	1	0	0.000159688	1	1	0	0.000171299	1	1	0	0.0122112	1	1	0	0.143726	1
ENSG00000142694	EVA1B	NA	1	1	All	0	0.0817375	1	1	0	0.000445898	0	0.00454666	0	0.000975941	0	2.07732e-05	0	0	0	0.000677835	0	0.00117283	0	0.000192901	0	0	0	0	0	0.000117112	0	0.000386675	0	0.000820232	0	0	0	0	0	0	0	0	0	0.0639613	0	0.00484486	0	0	0	0.00357444	0	0	0	0	0	0	0	0	0	0	0	0	0	0.000279727	1	1	0	0	0	0	0	0	0	0	0	0	0	0	0	0	0	0	0	0	0	0	0	0	0	0	0	0	0	0	0	0	0	0	0	0	0	0.000279727	0	0	0	0	0	0	0	0	0	0	0	0	0	0	0	0	0	0	0	0.000926598	1	1	0	0	0	0	0	0	0	0	0	0	0	0	0	0	0	0	0	0	0	0	0	0	0	0	0	0	0	0	0	0	0	0	0	0	0	0.000926598	0	0	0	0	0	0	0	0	0	0	0	0	0	0	0	0	0	0	0	0.0808109	1	1	0	0.000445898	0	0.00454666	0	0.000975941	0	2.07732e-05	0	0	0	0.000677835	0	0.00117283	0	0.000192901	0	0	0	0	0	0.000117112	0	0.000386675	0	0.000820232	0	0	0	0	0	0	0	0	0	0.0630347	0	0.00484486	0	0	0	0.00357444	0	0	0	0	0	0	0	0	0	0	0	0	0	0.62305	1	0	0.000445898	0	0.0124967	0	0.00203391	0	2.07732e-05	0	0	0	0	0	0.00468461	0	0	0	0	0	0	0	0.00421603	0	0.000386675	0	0.00191481	0	0	0	0	0	0.0188303	0	0.000476837	0	0.0204894	0	0.0047738	0	0.0002375	0	0.00718843	0	0	0	0.0131253	0	0.0127201	0	0.0208806	0	0.498128	0	0.0694044	0.0670506	0.130827	0	0.000279263	0.000279225	0.00186033	0	0.000897416	0.000897013	0.00436752	0	0.0685069	0.066213	0.115076	1	0.750875	0.173668	0	0.0868623	0.0831966	0.152025	0	0.000279921	0.000279881	0.00211099	0	0.000938812	0.000938371	0.00506513	0	0.0859235	0.0823355	0.134896	1	0.772427	0.181333	0	0.050576	1	1	0	0.000121219	1	1	0	0.000481264	1	1	0	0.0500948	1	1	0	0.519455	1
ENSG00000144228	SPOPL	NA	1	1	All	0	0.061188	1	1	0	0.000445898	0	0.000284405	0	0.000975941	0	0.000839522	0	0	0	0	0	0.000195312	0	0	0	0	0	0	0	0.000117112	0	0	0	0.00220222	0	0.00422777	0	0	0	0	0	0	0	0.00601461	0	0.000615794	0	0	0	0.00228585	0	0	0	0.0333077	0	0	0	0	0	0.00737117	0	0.00230468	0	0.000279727	1	1	0	0	0	0	0	0	0	0	0	0	0	0	0	0	0	0	0	0	0	0	0	0	0	0	0	0	0	0	0	0	0	0	0	0	0	0.000279727	0	0	0	0	0	0	0	0	0	0	0	0	0	0	0	0	0	0	0	0.000467528	1	1	0	0	0	0	0	0	0	0	0	0	0	0	0	0	0	0	0	0	0	0	0	0	0	0	0	0	0	0	0	0	0	0	0	0	0	0.000467528	0	0	0	0	0	0	0	0	0	0	0	0	0	0	0	0	0	0	0	0.0607205	1	1	0	0.000445898	0	0.000284405	0	0.000975941	0	0.000839522	0	0	0	0	0	0.000195312	0	0	0	0	0	0	0	0.000117112	0	0	0	0.00220222	0	0.00422777	0	0	0	0	0	0	0	0.00554708	0	0.000615794	0	0	0	0.00228585	0	0	0	0.0333077	0	0	0	0	0	0.00737117	0	0.00230468	0	0.0772848	1	0	0.00178359	0	0.0215892	0	0.00569995	0	0.000839522	0	0.0066358	0	0.00106977	0	0.00175781	0	0.000192901	0	0	0	0	0	0	0	0.0015467	0	0	0	0	0	0	0	0	0	0	0	0.00750112	0	0.000615794	0	0	0	0.000983181	0	0	0	0.0270695	0	0	0	0	0	0	0	0.0558402	0.0543098	0.118944	0	0.000279263	0.000279225	0.00186033	0	0.000458727	0.000458622	0.00302031	0	0.0553815	0.0538759	0.103534	0	0.0708458	0.0683945	0	0.0638437	0.0618484	0.132447	0	0.000279921	0.000279881	0.00211099	0	0.000471212	0.000471101	0.00349418	0	0.0633725	0.0614062	0.115518	0	0.0923594	0.0882226	0	0.0394163	1	1	0	0.000198157	1	1	0	0.000302633	1	1	0	0.0391137	1	1	0	0.0615918	1
ENSG00000157916	RER1	NA	1	1	All	0	0.00189782	1	1	0	0	0	0	0	0	0	0	0	0	0	0	0	0	0	0	0	0	0	0	0	0	0	0	0	0	0	0	0	0	0	0	0	0	0	0.00166032	0	0	0	0.0002375	0	0	0	0	0	0	0	0	0	0	0	0	0	0	0	0.000279727	1	1	0	0	0	0	0	0	0	0	0	0	0	0	0	0	0	0	0	0	0	0	0	0	0	0	0	0	0	0	0	0	0	0	0	0	0	0.000279727	0	0	0	0	0	0	0	0	0	0	0	0	0	0	0	0	0	0	0	0.000279727	1	1	0	0	0	0	0	0	0	0	0	0	0	0	0	0	0	0	0	0	0	0	0	0	0	0	0	0	0	0	0	0	0	0	0	0	0	0.000279727	0	0	0	0	0	0	0	0	0	0	0	0	0	0	0	0	0	0	0	0.0016181	1	1	0	0	0	0	0	0	0	0	0	0	0	0	0	0	0	0	0	0	0	0	0	0	0	0	0	0	0	0	0	0	0	0	0	0	0	0.0013806	0	0	0	0.0002375	0	0	0	0	0	0	0	0	0	0	0	0	0	0	1	0.282866	0.246379	0	0.000445898	0	0.0153518	0	0.00196374	0	8.30926e-05	0	0	0	0.00179578	0	0.00410538	0	0.000192901	0	0	0	0	0	0.00306338	0	0	0	0.000137638	0	0	0	0.000370679	0	0.000647382	0	0	0	0.0365041	0	0.00041282	0	0.0002375	0	0.00131104	0	0	0	0.0522671	0	0.00376493	0	0.009248	1	0.150963	0	0.00167988	0.00167847	0.0245657	0	0.000279263	0.000279225	0.00186033	0	0.000279263	0.000279225	0.0023191	0	0.00140061	0.00139963	0.0156142	1	0.27926	0.0324404	0	0.00216945	0.0021671	0.0301913	0	0.000279921	0.000279881	0.00211099	0	0.000279921	0.000279881	0.00264594	0	0.00188953	0.00188775	0.0204907	1	0.307397	0.0385945	0	0.00116924	1	1	0	0.000159688	1	1	0	0.000159688	1	1	0	0.00100955	1	1	1	0.179204	0.164065
ENSG00000162244	RPL29	NA	1	1	All	0	0.021528	1	1	0	0	0	0	0	0.0031739	0	2.07732e-05	0	0	0	0	0	0	0	0	0	0	0	0	0	0	0	0	0	0	0	0	0	0	0	0	0	0	0	0.00307984	0	0.000153695	0	0	0	0.00421764	0	0	0	0.0108822	0	0	0	0	0	0	0	0	0	0.000741745	1	1	0	0	0	0	0	0	0	2.07732e-05	0	0	0	0	0	0	0	0	0	0	0	0	0	0	0	0	0	0	0	0	0	0	0	0	0	0	0	0.000279727	0	0	0	0	0	0.000441245	0	0	0	0	0	0	0	0	0	0	0	0	0	0.0011686	1	1	0	0	0	0	0	0	0	2.07732e-05	0	0	0	0	0	0	0	0	0	0	0	0	0	0	0	0	0	0	0	0	0	0	0	0	0	0	0	0.000384061	0	0	0	0	0	0.000763764	0	0	0	0	0	0	0	0	0	0	0	0	0	0.0203594	1	1	0	0	0	0	0	0.0031739	0	0	0	0	0	0	0	0	0	0	0	0	0	0	0	0	0	0	0	0	0	0	0	0	0	0	0	0	0	0.00269578	0	0.000153695	0	0	0	0.00345388	0	0	0	0.0108822	0	0	0	0	0	0	0	0	0	0.0692817	1	0	0	0	0.0011374	0	0.0211274	0	8.30926e-05	0	0	0	0	0	0	0	0	0	0	0	0	0	0	0	0	0	0	0	0	0	0	0	0	0	0	0	0.00796639	0	0	0	0	0	0.00127754	0	0	0	0.0219848	0	0.0157051	0	0	0	0	0	0.0206589	0.020447	0.0804893	0	0.000849188	0.000848828	0.00334968	0	0.00105327	0.00105271	0.00478382	0	0.0196057	0.0194147	0.0641868	0	0.0626431	0.0607214	0	0.0238274	0.0235458	0.0899285	0	0.0015195	0.00151835	0.00525074	0	0.00203572	0.00203364	0.00780887	0	0.0217917	0.021556	0.071031	0	0.072356	0.0698004	0	0.014939	1	1	0	0.000647873	1	1	0	0.000940994	1	1	0	0.0139981	1	1	0	0.0428528	1
ENSG00000162961	DPY30	NA	1	1	All	0	0.00573307	1	1	0	0.000445898	0	0.00170576	0	0	0	0	0	0	0	0.00123681	0	0	0	0	0	0	0	0	0	0	0	0	0	0	0	0	0	0	0	0	0	0	0	0.000279727	0	2.58012e-05	0	0	0	0.00203908	0	0	0	0	0	0	0	0	0	0	0	0	0	0.00231881	1	1	0	0	0	0	0	0	0	0	0	0	0	0	0	0	0	0	0	0	0	0	0	0	0	0	0	0	0	0	0	0	0	0	0	0	0	0.000279727	0	0	0	0	0	0.00203908	0	0	0	0	0	0	0	0	0	0	0	0	0	0.00231881	1	1	0	0	0	0	0	0	0	0	0	0	0	0	0	0	0	0	0	0	0	0	0	0	0	0	0	0	0	0	0	0	0	0	0	0	0	0.000279727	0	0	0	0	0	0.00203908	0	0	0	0	0	0	0	0	0	0	0	0	0	0.00341426	1	1	0	0.000445898	0	0.00170576	0	0	0	0	0	0	0	0.00123681	0	0	0	0	0	0	0	0	0	0	0	0	0	0	0	0	0	0	0	0	0	0	0	0	0	2.58012e-05	0	0	0	0	0	0	0	0	0	0	0	0	0	0	0	0	0	0.560295	1	0	0	0	0.000189528	0	0.0166991	0	0.00366037	0	0	0	0.010968	0	0.00175781	0	0.000771605	0	0	0	0.001584	0	0.00455115	0	0	0	0	0	0.00105694	0	0	0	0.0822036	0	0.00190735	0	0.287428	0	0.00658178	0	0.00095	0	0.0242148	0	0.0142674	0	0.0685989	0	0.0269282	0	0.00597637	0	0	0	0.00534493	0.00533067	0.0428096	0	0.00209853	0.00209633	0.00593893	0	0.00209853	0.00209633	0.00715175	0	0.0032464	0.00324114	0.0242834	0	0.507391	0.397936	0	0.00780449	0.00777411	0.0554382	0	0.00416141	0.00415276	0.0103429	0	0.00416141	0.00415276	0.0121852	0	0.00364308	0.00363645	0.0286766	0	0.637465	0.471369	0	0.00251984	1	1	0	0.000327442	1	1	0	0.000327442	1	1	0	0.0021924	1	1	0	0.378895	1
ENSG00000171450	CDK5R2	NA	1	1	All	0	0.0600657	1	1	0	0	0	0	0	0.0204548	0	0.00132117	0	0	0	0.000677835	0	0.00117283	0	0	0	0.00100369	0	0.001584	0	0.00105401	0	0	0	0	0	0	0	0	0	0.0133981	0	0.00107288	0	0.00785427	0	0.000103205	0	0	0	0.000383917	0	0	0	0.00998492	0	0	0	0	0	0	0	0	0	0.000580321	1	1	0	0	0	0	0	0	0	0	0	0	0	0	0	0	0	0	0	0	0	0	0	0	0	0	0	0	0	0	0	0	0	0	0	0	0	0.000580321	0	0	0	0	0	0	0	0	0	0	0	0	0	0	0	0	0	0	0	0.000872445	1	1	0	0	0	0	0	0	0	0	0	0	0	0	0	0	0	0	0	0	0	0	0	0	0	0	0	0	0	0	0	0	0	0	0	0	0	0.000872445	0	0	0	0	0	0	0	0	0	0	0	0	0	0	0	0	0	0	0	0.0591932	1	1	0	0	0	0	0	0.0204548	0	0.00132117	0	0	0	0.000677835	0	0.00117283	0	0	0	0.00100369	0	0.001584	0	0.00105401	0	0	0	0	0	0	0	0	0	0.0133981	0	0.00107288	0	0.00698182	0	0.000103205	0	0	0	0.000383917	0	0	0	0.00998492	0	0	0	0	0	0	0	0	0	0.189056	1	0	0	0	0.00303246	0	0.00724692	0	0.00184408	0	0	0	0.000677835	0	0.00468461	0	0	0	0	0	0	0	0.000117112	0	0	0	0.000137638	0	0.000264236	0	0	0	0	0	0	0	0.0238168	0	0.00163231	0	0.00095	0	0.00376478	0	0	0	0.0745395	0	0.0157051	0	0.00252715	0	0.0481154	0	0.052793	0.0514237	0.116183	0	0.000578468	0.000578301	0.00270522	0	0.000857623	0.000857255	0.00424697	0	0.0519354	0.0506098	0.100044	0	0.177182	0.162373	0	0.0735896	0.0709471	0.140839	0	0.000581097	0.000580928	0.00308369	0	0.000878649	0.000878263	0.00491271	0	0.0727109	0.0701304	0.123738	0	0.203044	0.183758	0	0.0465626	1	1	0	0.000484857	1	1	0	0.000647328	1	1	0	0.0459153	1	1	0	0.127521	1
ENSG00000180424	DEFB123	NA	1	1	All	0	0.00996974	1	1	0	0	0	0	0	0.000788991	0	0	0	0	0	0	0	0	0	0	0	0	0	0	0	0	0	0	0	0.000137638	0	0	0	0.00148272	0	0	0	0	0	0.000507275	0	0	0	0	0	0.000303142	0	0	0	0	0	0.00674997	0	0	0	0	0	0	0	0.000279727	1	1	0	0	0	0	0	0	0	0	0	0	0	0	0	0	0	0	0	0	0	0	0	0	0	0	0	0	0	0	0	0	0	0	0	0	0	0.000279727	0	0	0	0	0	0	0	0	0	0	0	0	0	0	0	0	0	0	0	0.000279727	1	1	0	0	0	0	0	0	0	0	0	0	0	0	0	0	0	0	0	0	0	0	0	0	0	0	0	0	0	0	0	0	0	0	0	0	0	0.000279727	0	0	0	0	0	0	0	0	0	0	0	0	0	0	0	0	0	0	0	0.00969001	1	1	0	0	0	0	0	0.000788991	0	0	0	0	0	0	0	0	0	0	0	0	0	0	0	0	0	0	0	0.000137638	0	0	0	0.00148272	0	0	0	0	0	0.000227548	0	0	0	0	0	0.000303142	0	0	0	0	0	0.00674997	0	0	0	0	0	0	0	0.0291349	1	0	0	0	4.73821e-05	0	0.0224752	0	8.30926e-05	0	0	0	0.000118864	0	0	0	0	0	0	0	0	0	0.000468447	0	0	0	0	0	0	0	0	0	0	0	0	0	0.000737145	0	0.000615794	0	0	0	0	0	0	0	0	0	0	0	0.004589	0	0	0	0.0098353	0.00978709	0.0589187	0	0.000279263	0.000279225	0.00186033	0	0.000279263	0.000279225	0.0023191	0	0.00955603	0.00951052	0.045497	0	0.027154	0.0267886	0	0.0101244	0.0100733	0.0634101	0	0.000279921	0.000279881	0.00211099	0	0.000279921	0.000279881	0.00264594	0	0.00984448	0.00979618	0.0492448	0	0.0303993	0.0299419	0	0.00591919	1	1	0	0.000121219	1	1	0	0.000121219	1	1	0	0.00579797	1	1	0	0.0220625	1
ENSG00000113384	GOLPH3	NA	1	1	All	0	0.0421204	1	1	0	0.000445898	0	4.73821e-05	0	0.000538581	0	0.000399131	0	0	0	0.00159277	0	0.00117283	0	0	0	0	0	0	0	0.000117112	0	0	0	0	0	0	0	0	0	0	0	0	0	0.0106483	0	0.00041282	0	0	0	0.000583716	0	0	0	0	0	0	0	0	0	0.0237273	0	0.00243461	0	0.000248081	1	1	0	0	0	0	0	0	0	0	0	0	0	0	0	0	0	0	0	0	0	0	0	0	0	0	0	0	0	0	0	0	0	0	0	0	0	0.000221143	0	0	0	0	0	2.69375e-05	0	0	0	0	0	0	0	0	0	0	0	0	0	0.00122732	1	1	0	0	0	0	0	0	0	0	0	0	0	0	0	0	0	0	0	0	0	0	0	0	0	0	0	0	0	0	0	0	0	0	0	0	0	0.00109265	0	0	0	0	0	0.000134673	0	0	0	0	0	0	0	0	0	0	0	0	0	0.0408931	1	1	0	0.000445898	0	4.73821e-05	0	0.000538581	0	0.000399131	0	0	0	0.00159277	0	0.00117283	0	0	0	0	0	0	0	0.000117112	0	0	0	0	0	0	0	0	0	0	0	0	0	0.00955564	0	0.00041282	0	0	0	0.000449043	0	0	0	0	0	0	0	0	0	0.0237273	0	0.00243461	0	0.844823	1	0	0.000445898	0	0.0136934	0	0.037499	0	0.00934247	0	0	0	0.0174479	0	0.0128676	0	0.000192901	0	0	0	0.002816	0	0.00749516	0	0.000386675	0	0	0	0	0	0.00148272	0	0.0112185	0	0.00107288	0	0.437744	0	0.039271	0	0.0021375	0	0.0474301	0	0	0	0.127493	0	0	0	0	0	0.0747859	0	0.0390256	0.0382739	0.102399	0	0.000225552	0.000225527	0.00164981	0	0.00100711	0.0010066	0.004662	0	0.0380185	0.0373049	0.0864115	0	0.697134	0.50199	0	0.0467347	0.0456594	0.115821	0	0.000256252	0.000256219	0.00202567	0	0.00129009	0.00128925	0.00601774	0	0.0454446	0.0444274	0.0979602	1	0.967928	0.252445	0	0.0258512	1	1	0	0.000192579	1	1	0	0.000842055	1	1	0	0.0250092	1	1	0	0.549678	1
ENSG00000183160	TMEM119	NA	1	1	All	0	0.0836708	1	1	0	0.00178359	0	0.00492549	0	4.11872e-05	0	2.07732e-05	0	0	0	0.000118864	0	0	0	0.000192901	0	0	0	0	0	0	0	0.000386675	0	0.000137638	0	0	0	0	0	0	0	0	0	0.00378984	0	0.000232211	0	0	0	0.000969751	0	0	0	0	0	0	0	0.005264	0	0.0594517	0	0.00635617	0	0.000271664	1	1	0	0	0	0	0	0	0	0	0	0	0	0	0	0	0	0	0	0	0	0	0	0	0	0	0	0	0	0	0	0	0	0	0	0	0	0.000271664	0	0	0	0	0	0	0	0	0	0	0	0	0	0	0	0	0	0	0	0.000911211	1	1	0	0	0	0	0	0	0	0	0	0	0	0	0	0	0	0	0	0	0	0	0	0	0	0	0	0	0	0	0	0	0	0	0	0	0	0.000911211	0	0	0	0	0	0	0	0	0	0	0	0	0	0	0	0	0	0	0	0.0827596	1	1	0	0.00178359	0	0.00492549	0	4.11872e-05	0	2.07732e-05	0	0	0	0.000118864	0	0	0	0.000192901	0	0	0	0	0	0	0	0.000386675	0	0.000137638	0	0	0	0	0	0	0	0	0	0.00287863	0	0.000232211	0	0	0	0.000969751	0	0	0	0	0	0	0	0.005264	0	0.0594517	0	0.00635617	1	0.453827	0.364807	0	0.000445898	0	0.0304882	0	0.000658996	0	8.30926e-05	0	0	0	0.000475454	0	0.00975123	0	0	0	0.00100369	0	0.001584	0	0.00627224	0	0.000386675	0	0.00123875	0	0	0	0.00148272	0	0.000352309	0	0	1	0.025759	0	0.00802664	0	0	0	0.00101473	0	0	0	0.160989	0	0.00674997	0	0.027965	0	0.169099	0	0.0796826	0.0765906	0.139947	0	0.000266519	0.000266484	0.00181145	0	0.000854558	0.000854192	0.00423608	0	0.078828	0.0758012	0.12425	1	0.484714	0.0856043	0	0.0845875	0.0811087	0.150125	0	0.000273577	0.000273539	0.00208469	0	0.000927459	0.000927029	0.00504126	0	0.08366	0.0802561	0.133069	1	0.520532	0.0964932	0	0.0511036	1	1	0	9.40785e-05	1	1	0	0.000473031	1	1	0	0.0506306	1	1	1	0.309287	0.26603
ENSG00000186174	BCL9L	NA	1	1	All	0	0.106115	1	1	0	0	0	0.00383777	0	0.00290115	0	0.00132117	0	0.0154321	0	0.00179578	0	0	0	0.000192901	0	0	0	0	0	0	0	0	0	0	0	0	0	0.000370679	0	0.0125843	0	0.000119209	0	0.027816	0	0.000928844	0	0	0	0.000583731	0	0	0	0.0212883	0	0	0	0.00252715	0	0.0103742	0	0.00404195	0	0.000319046	1	1	0	0	0	4.73821e-05	0	0	0	0	0	0	0	0	0	0	0	0	0	0	0	0	0	0	0	0	0	0	0	0	0	0	0	0	0	0	0	0.000271664	0	0	0	0	0	0	0	0	0	0	0	0	0	0	0	0	0	0	0	0.00356868	1	1	0	0	0	0.000805316	0	0	0	0	0	0	0	0	0	0	0	0	0	0	0	0	0	0	0	0	0	0	0	0	0	0	0	0	0	0	0	0.00276337	0	0	0	0	0	0	0	0	0	0	0	0	0	0	0	0	0	0	0	0.102547	1	1	0	0	0	0.00303246	0	0.00290115	0	0.00132117	0	0.0154321	0	0.00179578	0	0	0	0.000192901	0	0	0	0	0	0	0	0	0	0	0	0	0	0.000370679	0	0.0125843	0	0.000119209	0	0.0250527	0	0.000928844	0	0	0	0.000583731	0	0	0	0.0212883	0	0	0	0.00252715	0	0.0103742	0	0.00404195	6	5.21343	0.421435	0	0.0285375	0	0.383795	0	0.336997	0	0.0522882	0	0.0722222	0	0.0466033	1	0.063281	0	0.00173611	0	0.00100369	0	0.0176	0	0.0655416	0	0.00966686	0	0.168607	0	0.0264236	0	0.0237234	0	0.0778426	0	0.0119209	1	1.90961	0	0.153746	0	0.0116375	1	0.239793	0	0.088228	2	0.553119	0	0.0150238	0	0.0921628	1	0.762325	0	0.0977369	0.0931126	0.155027	0	0.000311709	0.000311661	0.00196465	0	0.00334479	0.00333921	0.00970101	0	0.0943922	0.0900741	0.137496	4	4.74032	0.512825	0	0.114556	0.108238	0.174572	0	0.000326692	0.000326639	0.00228706	0	0.00372185	0.00371493	0.0113508	0	0.110834	0.104913	0.155602	8	6.39518	0.196127	0	0.0728596	1	1	0	0.000146852	1	1	0	0.0021409	1	1	0	0.0707187	1	1	5	3.84509	0.340931
ENSG00000172264	MACROD2	NA	1	1	All	0	0.0090713	1	1	0	0	0	0.000189528	0	0.000931328	0	2.07732e-05	0	0	0	0	0	0.00468748	0	0	0	0	0	0.000176	0	0.000117112	0	0	0	0.000820232	0	0	0	0	0	5.72372e-05	0	0	0	0.000856239	0	0.000232211	0	0	0	0.000983159	0	0	0	0	0	0	0	0	0	0	0	0	0	0.000221929	1	1	0	0	0	0	0	0	0	0	0	0	0	0	0	0	0	0	0	0	0	0	0	0	0	0	0	0	0	0	0	0	0	0	0	0	0	5.68885e-05	0	0	0	0	0	0.00016504	0	0	0	0	0	0	0	0	0	0	0	0	0	0.000531016	1	1	0	0	0	0	0	0	0	0	0	0	0	0	0	0	0	0	0	0	0	0	0	0	0	0	0	0	0	0	0	0	0	0	0	0	0	0.000204488	0	0	0	0	0	0.000326528	0	0	0	0	0	0	0	0	0	0	0	0	0	0.00854028	1	1	0	0	0	0.000189528	0	0.000931328	0	2.07732e-05	0	0	0	0	0	0.00468748	0	0	0	0	0	0.000176	0	0.000117112	0	0	0	0.000820232	0	0	0	0	0	5.72372e-05	0	0	0	0.000651751	0	0.000232211	0	0	0	0.000656631	0	0	0	0	0	0	0	0	0	0	0	0	0	0.392073	1	0	0	0	0.000189528	0	0.00332536	0	8.30926e-05	0	0	0	0.000118864	0	0	0	0	0	0.00401476	0	0	0	0.0029278	0	0	0	0.00328373	0	0.000264236	0	0.00333611	0	0.00143093	0	0.000476837	0	0.0623265	0	0.00534768	0	0.0002375	0	0.00910107	0	0.071731	0	0.0369904	0	0	0	0.0165076	0	0.17038	0	0.00803471	0.00800252	0.0528664	0	0.000199863	0.000199843	0.00156544	0	0.000368769	0.000368701	0.0026876	0	0.00766595	0.00763664	0.0398435	0	0.438028	0.354692	0	0.0102016	0.0101498	0.0634264	0	0.000229906	0.00022988	0.00192226	0	0.000588194	0.000588021	0.00393231	0	0.00961342	0.00956736	0.0485103	0	0.494567	0.390165	0	0.00801756	1	1	0	0.00034763	1	1	0	0.000571977	1	1	0	0.00744559	1	1	0	0.300511	1
ENSG00000143340	FAM163A	NA	1	1	All	0	0.021796	1	1	0	0.000445898	0	4.73821e-05	0	0	0	0	0	0	0	0	0	0.00117283	0	0	0	0	0	0	0	0	0	0	0	0	0	0.000264236	0	0	0	0	0	0	0	0.000963964	0	2.58012e-05	0	0	0	2.69375e-05	0	0	0	0.0104336	0	0	0	0	0	0	0	0.00841543	0	0.000268195	1	1	0	0	0	0	0	0	0	0	0	0	0	0	0	0	0	0	0	0	0	0	0	0	0	0	0	0	0	0	0	0	0	0	0	0	0	0.000241258	0	0	0	0	0	2.69375e-05	0	0	0	0	0	0	0	0	0	0	0	0	0	0.000309935	1	1	0	0	0	0	0	0	0	0	0	0	0	0	0	0	0	0	0	0	0	0	0	0	0	0	0	0	0	0	0	0	0	0	0	0	0	0.000282997	0	0	0	0	0	2.69375e-05	0	0	0	0	0	0	0	0	0	0	0	0	0	0.0214861	1	1	0	0.000445898	0	4.73821e-05	0	0	0	0	0	0	0	0	0	0.00117283	0	0	0	0	0	0	0	0	0	0	0	0	0	0.000264236	0	0	0	0	0	0	0	0.000680966	0	2.58012e-05	0	0	0	0	0	0	0	0.0104336	0	0	0	0	0	0	0	0.00841543	0	0.201655	1	0	0.00178359	0	4.73821e-05	0	0.00364853	0	0	0	0.0395062	0	0.00609488	0	0.00702356	0	0.000192901	0	0	0	0.000176	0	0.00306338	0	0	0	0	0	0	0	0	0	0.00486647	0	0.000476837	0	0.0174749	0	0.00258012	0	0	0	0.00166123	0	0	0	0.043059	0	0	0	0	0	0.0699996	0	0.0219444	0.0217054	0.0824247	0	0.00024957	0.000249539	0.00175061	0	0.000289457	0.000289415	0.00235131	0	0.0216549	0.0214221	0.0670858	0	0.166716	0.15356	0	0.0219321	0.0216933	0.0869798	0	0.000275696	0.000275658	0.00209517	0	0.000318211	0.00031816	0.00281534	0	0.0216139	0.021382	0.0707548	0	0.212772	0.191659	0	0.0134448	1	1	0	0.0001024	1	1	0	0.000125634	1	1	0	0.0133192	1	1	0	0.138713	1
ENSG00000197584	KCNMB2	NA	1	1	All	0	0.0393199	1	1	0	0	0	0	0	0.000228138	0	0	0	0	0	0.000677835	0	0	0	0	0	0	0	0	0	0	0	0	0	0	0	0	0	0	0	5.72372e-05	0	0	0	0.00576504	0	0.000358959	0	0	0	0.000383917	0	0.0142674	0	0	0	0	0	0	0	0.0175814	0	0	0	0.000215599	1	1	0	0	0	0	0	0	0	0	0	0	0	0	0	0	0	0	0	0	0	0	0	0	0	0	0	0	0	0	0	0	0	5.72372e-05	0	0	0	0.000158362	0	0	0	0	0	0	0	0	0	0	0	0	0	0	0	0	0	0	0	0.000390778	1	1	0	0	0	0	0	0	0	0	0	0	0	0	0	0	0	0	0	0	0	0	0	0	0	0	0	0	0	0	0	0	0	5.72372e-05	0	0	0	0.000333541	0	0	0	0	0	0	0	0	0	0	0	0	0	0	0	0	0	0	0	0.0389291	1	1	0	0	0	0	0	0.000228138	0	0	0	0	0	0.000677835	0	0	0	0	0	0	0	0	0	0	0	0	0	0	0	0	0	0	0	0	0	0	0	0.0054315	0	0.000358959	0	0	0	0.000383917	0	0.0142674	0	0	0	0	0	0	0	0.0175814	0	0	1	0.103247	0.098096	0	0	0	4.73821e-05	0	0.00196374	0	0.000186958	0	0	0	0	0	0	0	0	0	0	0	0	0	0.000787802	0	0.000386675	0	0.000820232	0	0.00237812	0	0.00240733	0	5.72372e-05	0	0.000119209	0	0.0167786	0	0.00292033	0	0	0	0.00376478	0	0.0142674	1	0.0328037	0	0	0	0.00597637	0	0.0175814	0	0.0376559	0.0369558	0.101357	0	0.000187999	0.000187982	0.00149575	0	0.000326111	0.000326057	0.0025093	0	0.0373298	0.0366417	0.0857717	1	0.102399	0.00489824	0	0.0395054	0.0387352	0.109399	0	0.000217335	0.000217311	0.0018463	0	0.000398887	0.000398807	0.00317942	0	0.0391065	0.0383517	0.0919444	1	0.123806	0.0070598	0	0.0278249	1	1	0	0.000180901	1	1	0	0.000307518	1	1	0	0.0275173	1	1	1	0.0805788	0.0774178
ENSG00000169575	VPREB1	NA	1	1	All	0	0.0739732	1	1	0	0.000445898	0	0	0	0.00149197	0	0.00184408	0	0	0	0.00609488	0	0	0	0	0	0	0	0.000176	0	0	0	0	0	0	0	0	0	0	0	0.00486647	0	0.00298023	0	0.00349419	0	0.000232198	0	0	0	0.000656631	0	0	0	0.0481392	0	0	0	0	0	0	0	0.00355151	0	0.000264437	1	1	0	0	0	0	0	0	0	0	0	0	0	0	0	0	0	0	0	0	0	0	0	0	0	0	0	0	0	0	0	0	0	0	0	0	0	0.000238636	0	2.58012e-05	0	0	0	0	0	0	0	0	0	0	0	0	0	0	0	0	0	0.000738113	1	1	0	0	0	0	0	0	0	0	0	0	0	0	0	0	0	0	0	0	0	0	0	0	0	0	0	0	0	0	0	0	0	0	0	0	0	0.00060912	0	0.000128993	0	0	0	0	0	0	0	0	0	0	0	0	0	0	0	0	0	0.0732351	1	1	0	0.000445898	0	0	0	0.00149197	0	0.00184408	0	0	0	0.00609488	0	0	0	0	0	0	0	0.000176	0	0	0	0	0	0	0	0	0	0	0	0.00486647	0	0.00298023	0	0.00288506	0	0.000103205	0	0	0	0.000656631	0	0	0	0.0481392	0	0	0	0	0	0	0	0.00355151	0	0.200958	1	0	0	0	0.000284405	0	0.014861	0	0.00184408	0	0	0	0	0	0	0	0	0	0.00100369	0	0	0	0.000117112	0	0	0	0.00220222	0	0	0	0.000370679	0	0.00486647	0	0.000476837	0	0.00870042	0	0.000928844	0	0.00095	0	0.000983181	0	0.0176118	0	0.0553292	0	0.0157051	0	0.0368932	0	0.0378299	0	0.0682056	0.0659316	0.129791	0	0.000242352	0.000242322	0.00172711	0	0.000602521	0.00060234	0.0035145	0	0.0676031	0.0653687	0.114458	0	0.205684	0.185909	0	0.0890733	0.0852215	0.15377	0	0.000270027	0.000269991	0.00208469	0	0.000771299	0.000771002	0.00459941	0	0.088302	0.0845157	0.136857	0	0.231135	0.206368	0	0.0408851	1	1	0	0.000180151	1	1	0	0.000482165	1	1	0	0.0404029	1	1	0	0.125962	1
ENSG00000067167	TRAM1	NA	1	1	All	0	0.032107	1	1	0	0	0	0.000426394	0	0.000788991	0	2.07732e-05	0	0	0	0	0	0	0	0	0	0.00100369	0	0.000176	0	0	0	0	0	0.000550366	0	0.000264236	0	0.00148272	0	0	0	0	0	0.00261679	0	0	0	0	0	0.000383917	0	0	0	0.00774177	0	0	0	0	0	0.0150616	0	0.00158977	0	0.000185021	1	1	0	0	0	4.73821e-05	0	0	0	0	0	0	0	0	0	0	0	0	0	0	0	0	0	0	0	0	0	0.000137638	0	0	0	0	0	0	0	0	0	0	0	0	0	0	0	0	0	0	0	0	0	0	0	0	0	0	0	0	0	0.000649593	1	1	0	0	0	0.000236866	0	0	0	0	0	0	0	0	0	0	0	0	0	0	0	0	0	0	0	0	0	0.000412727	0	0	0	0	0	0	0	0	0	0	0	0	0	0	0	0	0	0	0	0	0	0	0	0	0	0	0	0	0	0.0314574	1	1	0	0	0	0.000189528	0	0.000788991	0	2.07732e-05	0	0	0	0	0	0	0	0	0	0.00100369	0	0.000176	0	0	0	0	0	0.000137638	0	0.000264236	0	0.00148272	0	0	0	0	0	0.00261679	0	0	0	0	0	0.000383917	0	0	0	0.00774177	0	0	0	0	0	0.0150616	0	0.00158977	0	0.144202	1	0	0.00259643	0	0.0121298	0	0.00261326	0	0	0	0	0	0.00427909	0	0.000195312	0	0	0	0	0	0.000176	0	0.00180893	0	0.000386675	0	0.0198199	0	0.00951249	0	0.0133444	0	0	0	0	0	0.0160645	0	0.000891849	0	0.0002375	0	0.0063448	0	0	0	0.0157067	0	0	0	0.005264	0	0.0328301	0	0.0309603	0.0304859	0.0943237	0	0.000169765	0.00016975	0.00139384	0	0.000599461	0.000599281	0.003513	0	0.0303608	0.0299045	0.0778485	0	0.138359	0.129214	0	0.0331675	0.0326235	0.102364	0	0.000192153	0.000192135	0.00172995	0	0.00068245	0.000682217	0.00429274	0	0.032485	0.031963	0.0846114	0	0.158458	0.146541	0	0.0208642	1	1	0	0.000123604	1	1	0	0.000437766	1	1	0	0.0204265	1	1	0	0.105329	1
ENSG00000168243	GNG4	NA	1	1	All	0	0.0153931	1	1	0	0	0	0.000426394	0	0.000912412	0	0	0	0	0	0	0	0	0	0	0	0	0	0	0	0.000117112	0	0	0	0.000137638	0	0	0	0	0	0	0	0	0	0.00108376	0	0.000153695	0	0	0	0.00010775	0	0	0	0	0	0	0	0	0	0.0103742	0	0.0020802	0	0.000185021	1	1	0	0	0	4.73821e-05	0	0	0	0	0	0	0	0	0	0	0	0	0	0	0	0	0	0	0	0	0	0.000137638	0	0	0	0	0	0	0	0	0	0	0	0	0	0	0	0	0	0	0	0	0	0	0	0	0	0	0	0	0	0.000374504	1	1	0	0	0	0.000236866	0	0	0	0	0	0	0	0	0	0	0	0	0	0	0	0	0	0	0	0	0	0.000137638	0	0	0	0	0	0	0	0	0	0	0	0	0	0	0	0	0	0	0	0	0	0	0	0	0	0	0	0	0	0.0150186	1	1	0	0	0	0.000189528	0	0.000912412	0	0	0	0	0	0	0	0	0	0	0	0	0	0	0	0.000117112	0	0	0	0	0	0	0	0	0	0	0	0	0	0.00108376	0	0.000153695	0	0	0	0.00010775	0	0	0	0	0	0	0	0	0	0.0103742	0	0.0020802	0	0.0262364	1	0	0	0	4.73821e-05	0	0.00372405	0	0.000186958	0	0	0	0	0	0	0	0	0	0	0	0	0	0	0	0	0	0.000550554	0	0.00105694	0	0	0	5.72372e-05	0	0	0	0.00131907	0	0	0	0	0	0	0	0	0	0.0192942	0	0	0	0	0	0	0	0.0152614	0.0151455	0.0706072	0	0.000169765	0.00016975	0.00139384	0	0.000350482	0.000350421	0.00261191	0	0.0149109	0.0148003	0.0562781	0	0.0245847	0.024285	0	0.0158193	0.0156948	0.0760473	0	0.000192153	0.000192135	0.00172995	0	0.000404564	0.000404482	0.00319827	0	0.0154147	0.0152965	0.0607385	0	0.0294243	0.0289957	0	0.0110564	1	1	0	0.000123604	1	1	0	0.000257793	1	1	0	0.0107986	1	1	0	0.0198945	1
ENSG00000104442	ARMC1	NA	1	1	All	0	0.00331374	1	1	0	0	0	4.73821e-05	0	0	0	0	0	0	0	0.000118864	0	0	0	0	0	0	0	0	0	0	0	0	0	0.000820232	0	0.000264236	0	0	0	5.72372e-05	0	0	0	0.00187565	0	0.000103205	0	0	0	2.69375e-05	0	0	0	0	0	0	0	0	0	0	0	0	0	0.000200351	1	1	0	0	0	0	0	0	0	0	0	0	0	0.000118864	0	0	0	0	0	0	0	0	0	0	0	0	0	0	0	0	0	0	0	0	0	0	0	8.14873e-05	0	0	0	0	0	0	0	0	0	0	0	0	0	0	0	0	0	0	0	0.000283357	1	1	0	0	0	0	0	0	0	0	0	0	0	0.000118864	0	0	0	0	0	0	0	0	0	0	0	0	0	0	0	0	0	0	0	0	0	0	0	0.000164494	0	0	0	0	0	0	0	0	0	0	0	0	0	0	0	0	0	0	0	0.00303038	1	1	0	0	0	4.73821e-05	0	0	0	0	0	0	0	0	0	0	0	0	0	0	0	0	0	0	0	0	0	0.000820232	0	0.000264236	0	0	0	5.72372e-05	0	0	0	0.00171115	0	0.000103205	0	0	0	2.69375e-05	0	0	0	0	0	0	0	0	0	0	0	0	0	0.187765	1	0	0	0	0.000189528	0	0.00290115	0	0.000186958	0	0	0	0	0	0	0	0	0	0	0	0.000176	0	0.00455115	0	0	0	0.00328373	0	0	0	0.000370679	0	0.000515135	0	0	0	0.0163012	0	0.00047903	0	0	0	0.00303504	0	0.00423404	0	0.0968061	0	0.0157051	0	0.0275698	0	0.0114602	0	0.00300052	0.00299602	0.0319504	0	0.000166844	0.00016683	0.00138599	0	0.000232285	0.000232258	0.00210623	0	0.00276823	0.0027644	0.0221552	0	0.193852	0.17622	0	0.00338928	0.00338354	0.0371195	0	0.000213656	0.000213633	0.00182681	0	0.000299681	0.000299636	0.00274758	0	0.0030896	0.00308483	0.0262907	0	0.216223	0.194444	0	0.0017686	1	1	0	0.000142318	1	1	0	0.000202321	1	1	0	0.00156628	1	1	0	0.124871	1
ENSG00000087191	PSMC5	NA	1	1	All	0	0.00680882	1	1	0	0	0	0	0	0	0	2.07732e-05	0	0	0	0	0	0	0	0	0	0	0	0	0	0	0	0	0	0	0	0	0	0	0	0	0	0	0	0.00225567	0	0	0	0	0	0	0	0	0	0	0	0	0	0	0	0	0	0.00453238	0	0.000284308	1	1	0	0	0	0	0	0	0	0	0	0	0	0	0	0	0	0	0	0	0	0	0	0	0	0	0	0	0	0	0	0	0	0	0	0	0	0.000284308	0	0	0	0	0	0	0	0	0	0	0	0	0	0	0	0	0	0	0	0.000444003	1	1	0	0	0	0	0	0	0	0	0	0	0	0	0	0	0	0	0	0	0	0	0	0	0	0	0	0	0	0	0	0	0	0	0	0	0	0.000444003	0	0	0	0	0	0	0	0	0	0	0	0	0	0	0	0	0	0	0	0.00636482	1	1	0	0	0	0	0	0	0	2.07732e-05	0	0	0	0	0	0	0	0	0	0	0	0	0	0	0	0	0	0	0	0	0	0	0	0	0	0	0	0.00181166	0	0	0	0	0	0	0	0	0	0	0	0	0	0	0	0	0	0.00453238	0	0.364939	1	0	0.000445898	0	0.00118455	0	0.0132946	0	0.000519329	0	0.0066358	0	0.00274481	0	0.00702356	0	0.00173611	0	0	0	0	0	0.00180893	0	0	0	0.00123875	0	0	0	0.00240733	0	0	0	0.00107288	0	0.0708434	0	0.00233672	0	0	0	0.00455244	0	0	0	0.0440652	0	0.00376493	0	0	0	0.199264	0	0.0065855	0.00656387	0.0477369	0	0.00026365	0.000263616	0.00179836	0	0.000407008	0.000406925	0.00283535	0	0.0061785	0.00615945	0.0355471	0	0.356233	0.29969	0	0.00655108	0.00652966	0.0513842	0	0.00028467	0.000284629	0.00212572	0	0.000448316	0.000448215	0.00339688	0	0.00610276	0.00608418	0.0379781	0	0.414227	0.339149	0	0.00335627	1	1	0	0.000163022	1	1	0	0.000261094	1	1	0	0.00309517	1	1	0	0.250007	1
ENSG00000182931	WFDC10B	NA	1	1	All	0	0.0208245	1	1	0	0	0	0	0	0	0	0	0	0	0	0	0	0	0	0	0	0	0	0	0	0	0	0	0	0	0	0	0	0	0	0	0	0	0	0.00172249	0	2.58012e-05	0	0	0	0	0	0	0	0	0	0.0127201	0	0	0	0	0	0.00635617	0	0.000284308	1	1	0	0	0	0	0	0	0	0	0	0	0	0	0	0	0	0	0	0	0	0	0	0	0	0	0	0	0	0	0	0	0	0	0	0	0	0.000284308	0	0	0	0	0	0	0	0	0	0	0	0	0	0	0	0	0	0	0	0.000404685	1	1	0	0	0	0	0	0	0	0	0	0	0	0	0	0	0	0	0	0	0	0	0	0	0	0	0	0	0	0	0	0	0	0	0	0	0	0.000404685	0	0	0	0	0	0	0	0	0	0	0	0	0	0	0	0	0	0	0	0.0204198	1	1	0	0	0	0	0	0	0	0	0	0	0	0	0	0	0	0	0	0	0	0	0	0	0	0	0	0	0	0	0	0	0	0	0	0	0	0.0013178	0	2.58012e-05	0	0	0	0	0	0	0	0	0	0.0127201	0	0	0	0	0	0.00635617	0	0.00073635	1	0	0	0	0	0	0	0	0	0	0	0	0	0	0	0	0	0	0	0	0	0	0	0	0	0	0.000137638	0	0	0	0	0	0	0	0	0	0.000598711	0	0	0	0	0	0	0	0	0	0	0	0	0	0	0	0	0	0.0206126	0.0204016	0.0804066	0	0.000282869	0.000282829	0.00186739	0	0.000391733	0.000391656	0.00277129	0	0.0202209	0.0200178	0.0651852	0	0.000717529	0.000717272	0	0.0188951	0.0187177	0.0824723	0	0.00028467	0.000284629	0.00212572	0	0.000407939	0.000407856	0.0032172	0	0.0184871	0.0183173	0.0660651	0	0.000739196	0.000738922	0	0.0116123	1	1	0	0.000124553	1	1	0	0.000197688	1	1	0	0.0114146	1	1	0	0.000357439	1
ENSG00000125798	FOXA2	NA	1	1	All	0	0.0990956	1	1	0	0	0	0	0	0.00290115	0	2.07732e-05	0	0	0	0.00576019	0	0	0	0	0	0.00100369	0	0	0	0	0	0	0	0.000550554	0	0.000264236	0	0	0	0	0	0	0	0.00391273	0	0.000924178	0	0	0	0.000997924	0	0.0109229	0	0.0228816	0	0	0	0.004589	0	0.00496877	0	0.0393978	0	0.00024902	1	1	0	0	0	0	0	0	0	0	0	0	0	0	0	0	0	0	0	0	0	0	0	0	0	0	0	0	0	0	0	0	0	0	0	0	0	9.53249e-05	0	0.000153695	0	0	0	0	0	0	0	0	0	0	0	0	0	0	0	0	0	0.000735782	1	1	0	0	0	0	0	0	0	0	0	0	0	0	0	0	0	0	0	0	0	0	0	0	0	0	0	0	0	0	0	0	0	0	0	0	0	0.000427397	0	0.000308384	0	0	0	0	0	0	0	0	0	0	0	0	0	0	0	0	0	0.0983598	1	1	0	0	0	0	0	0.00290115	0	2.07732e-05	0	0	0	0.00576019	0	0	0	0	0	0.00100369	0	0	0	0	0	0	0	0.000550554	0	0.000264236	0	0	0	0	0	0	0	0.00348533	0	0.000615794	0	0	0	0.000997924	0	0.0109229	0	0.0228816	0	0	0	0.004589	0	0.00496877	0	0.0393978	2	0.789004	0.187261	0	0	0	0.0426439	0	0.0126473	0	0.00132948	0	0	0	0.0392975	0	0.0202665	0	0.000192901	0	0	0	0.000176	0	0.0117112	0	0	0	0.000137638	0	0.00237812	0	0	0	0.0318158	0	0.00190735	0	0.0534177	0	0.00783185	0	0.0002375	0	0.0236941	0	0.0235575	1	0.160895	0	0.00674997	0	0.0398836	1	0.308233	0	0.095151	0.0907643	0.152837	0	0.000225859	0.000225834	0.00165059	0	0.000526835	0.000526696	0.00328146	0	0.0946241	0.0902852	0.137662	2	0.883119	0.060106	0	0.0976286	0.0930143	0.161597	0	0.000254337	0.000254305	0.00201833	0	0.000781048	0.000780743	0.00462559	0	0.0968475	0.0923056	0.144306	2	0.9916	0.0787629	0	0.0588644	1	1	0	0.000198647	1	1	0	0.000552466	1	1	0	0.0583119	1	1	2	0.548051	0.10511
ENSG00000186479	RGS7BP	NA	1	1	All	0	0.00153169	1	1	0	0	0	0	0	0	0	0	0	0	0	0	0	0.000195312	0	0	0	0	0	0	0	0.000787802	0	0	0	0	0	0	0	0	0	0	0	0	0	0.000394877	0	0.000153695	0	0	0	0	0	0	0	0	0	0	0	0	0	0	0	0	0	0.00024902	1	1	0	0	0	0	0	0	0	0	0	0	0	0	0	0	0	0	0	0	0	0	0	0	0	0	0	0	0	0	0	0	0	0	0	0	0	9.53249e-05	0	0.000153695	0	0	0	0	0	0	0	0	0	0	0	0	0	0	0	0	0	0.000304365	1	1	0	0	0	0	0	0	0	0	0	0	0	0	0	0	0	0	0	0	0	0	0	0	0	0	0	0	0	0	0	0	0	0	0	0	0	0.00015067	0	0.000153695	0	0	0	0	0	0	0	0	0	0	0	0	0	0	0	0	0	0.00122732	1	1	0	0	0	0	0	0	0	0	0	0	0	0	0	0.000195312	0	0	0	0	0	0	0	0.000787802	0	0	0	0	0	0	0	0	0	0	0	0	0	0.000244206	0	0	0	0	0	0	0	0	0	0	0	0	0	0	0	0	0	0	0	0.220202	1	0	0	0	0.000426439	0	0.00166008	0	0.000519329	0	0	0	0.0108303	0	0.000195312	0	0	0	0	0	0	0	0	0	0	0	0	0	0.000264236	0	0.000370679	0	0.0146527	0	0.000476837	0	0.0172431	0	0.00153099	0	0.0002375	0	0.00213909	0	0	0	0.0163192	0	0.0388325	0	0	0	0.114504	0	0.00206208	0.00205995	0.0269247	0	0.000225859	0.000225834	0.00165059	0	0.000269495	0.000269459	0.00227932	0	0.00179258	0.00179098	0.0175601	0	0.207108	0.187068	0	0.00175956	0.00175801	0.027497	0	0.000382231	0.000382158	0.00250288	0	0.000439588	0.000439492	0.00336023	0	0.00131997	0.0013191	0.0172735	0	0.229514	0.20508	0	0.000688506	1	1	0	0.000237084	1	1	0	0.000277089	1	1	0	0.000411416	1	1	0	0.138292	1
ENSG00000198822	GRM3	NA	1	1	All	0	0.109616	1	1	0	0	0	0.00303246	0	0.00128624	0	0.000186958	0	0	0	0.0143124	0	0	0	0	0	0.0061849	0	0.000176	0	0	0	0.000386675	0	0.00191481	0	0.00105694	0	0	0	0	0	0.000119209	0	0.0210439	0	0.00583464	0	0.0002375	0	0.00170486	0	0	0	0.0167552	0	0	0	0	0	0.0270664	0	0.00831695	0	0.00024902	1	1	0	0	0	0	0	0	0	0	0	0	0	0	0	0	0	0	0	0	0	0	0	0	0	0	0	0	0	0	0	0	0	0	0	0	0	9.53249e-05	0	0.000153695	0	0	0	0	0	0	0	0	0	0	0	0	0	0	0	0	0	0.001311	1	1	0	0	0	0	0	0	0	0	0	0	0	0	0	0	0	0	0	0	0	0	0	0	0	0	0	0	0	0	0	0	0	0	0	0	0	0.000796367	0	0.000514637	0	0	0	0	0	0	0	0	0	0	0	0	0	0	0	0	0	0.108305	1	1	0	0	0	0.00303246	0	0.00128624	0	0.000186958	0	0	0	0.0143124	0	0	0	0	0	0.0061849	0	0.000176	0	0	0	0.000386675	0	0.00191481	0	0.00105694	0	0	0	0	0	0.000119209	0	0.0202475	0	0.00532001	0	0.0002375	0	0.00170486	0	0	0	0.0167552	0	0	0	0	0	0.0270664	0	0.00831695	3	2.31677	0.408402	0	0.0111474	0	0.280929	0	0.0479154	0	0.00299133	0	0	1	0.0417414	0	0.00703122	0	0.000192901	0	0.0061849	0	0.002816	0	0.0183776	0	0.00966686	0	0.0115028	0	0.0129475	0	0.00593086	0	0.0679668	0	0.00298023	2	0.374551	0	0.073349	0	0.0002375	0	0.127827	0	0.071731	0	0.343237	0	0.00674997	0	0.0984983	0	0.690263	0	0.0931862	0.0889762	0.151301	0	9.79659e-05	9.79611e-05	0.00104317	0	0.000742291	0.000742015	0.00392166	0	0.092444	0.0882997	0.13582	1	2.17407	0.639065	0	0.116248	0.109746	0.17556	0	0.000254337	0.000254305	0.00201833	0	0.00140685	0.00140586	0.00629801	0	0.114841	0.108492	0.158535	3	2.67877	0.281232	0	0.0708494	1	1	0	0.000198647	1	1	0	0.000970878	1	1	0	0.0698785	1	1	2	1.62495	0.48309
ENSG00000139436	GIT2	NA	1	1	All	0	0.309931	1	1	0	0	0	0.0011374	0	0.000538581	0	8.30926e-05	0	0	0	0.000475454	0	0	0	0	0	0.00401476	0	0	0	0.00455115	0	0.000386675	0	0.00492699	0	0	0	0.000370679	0	0.00290455	0	0.000119209	0	0.0989955	0	0.00679255	0	0	0	0.0132446	0	0.0435566	0	0.0536118	0	0.0150238	0	0.004589	0	0.0282669	0	0.026342	0	0.000263391	1	1	0	0	0	0	0	0	0	0	0	0	0	0	0	0	0	0	0	0	0	0	0	0	0	0	0	0	0	0	0	0	0	0	0	0	0	0.000263391	0	0	0	0	0	0	0	0	0	0	0	0	0	0	0	0	0	0	0	0.00444842	1	1	0	0	0	0	0	0	0	0	0	0	0	0	0	0	0	0	0	0	0	0	0	0	0	0	0	0	0	0	0	0	0	0	0	0	0	0.00444842	0	0	0	0	0	0	0	0	0	0	0	0	0	0	0	0	0	0	0	0.305483	1	1	0	0	0	0.0011374	0	0.000538581	0	8.30926e-05	0	0	0	0.000475454	0	0	0	0	0	0.00401476	0	0	0	0.00455115	0	0.000386675	0	0.00492699	0	0	0	0.000370679	0	0.00290455	0	0.000119209	0	0.0945471	0	0.00679255	0	0	0	0.0132446	0	0.0435566	0	0.0536118	0	0.0150238	0	0.004589	0	0.0282669	0	0.026342	2	1.13638	0.314267	0	0.0445898	1	0.0903894	0	0.0202006	0	0.00132948	0	0	0	0.0232972	0	0.00702356	0	0.00308642	0	0.00100369	0	0.000704	0	0.0128355	0	0.00348007	0	0.00903655	0	0.000264236	0	0.000370679	0	0	0	0.00190735	0	0.161213	0	0.0163726	0	0	0	0.00562105	0	0.0209563	0	0.169925	0	0	0	0.0527316	1	0.490042	0	0.273445	0.239246	0.282144	0	0.000254145	0.000254113	0.00176511	0	0.00373526	0.00372829	0.0104466	0	0.26971	0.236399	0.268695	1	1.13845	0.31502	0	0.320065	0.273898	0.319658	0	0.000265094	0.000265059	0.0020665	0	0.00458297	0.00457249	0.0130349	0	0.315482	0.270563	0.304614	2	1.30606	0.144285	0	0.195989	1	1	0	0.000151131	1	1	0	0.0029958	1	1	0	0.192994	1	1	1	0.775094	0.539339
ENSG00000160584	SIK3	NA	1	1	All	0	0.236876	1	1	0	0.000445898	0	0.000284405	0	0.00484471	0	0.000399131	0	0	0	0	0	0	0	0	0	0	0	0	0	0.000787802	0	0	0	0	0	0	0	0	0	0	0	0	0	0.0366752	0	0.00121949	0	0	0	0.000969751	0	0	0	0.0790061	0	0	0	0.0117751	0	0.0809429	0	0.019525	0	0.000263391	1	1	0	0	0	0	0	0	0	0	0	0	0	0	0	0	0	0	0	0	0	0	0	0	0	0	0	0	0	0	0	0	0	0	0	0	0	0.000263391	0	0	0	0	0	0	0	0	0	0	0	0	0	0	0	0	0	0	0	0.00271509	1	1	0	0	0	0	0	0	0	0	0	0	0	0	0	0	0	0	0	0	0	0	0	0	0	0	0	0	0	0	0	0	0	0	0	0	0	0.00271509	0	0	0	0	0	0	0	0	0	0	0	0	0	0	0	0	0	0	0	0.23416	1	1	0	0.000445898	0	0.000284405	0	0.00484471	0	0.000399131	0	0	0	0	0	0	0	0	0	0	0	0	0	0.000787802	0	0	0	0	0	0	0	0	0	0	0	0	0	0.0339601	0	0.00121949	0	0	0	0.000969751	0	0	0	0.0790061	0	0	0	0.0117751	0	0.0809429	0	0.019525	4	2.55526	0.254299	0	0.0361177	1	0.370411	1	0.126126	0	0.00934247	0	0.00111111	0	0.0517009	0	0.0397287	0	0.000192901	0	0.00100369	0	0.002816	0	0.0363159	0	0.0247472	1	0.107909	0	0.00105694	0	0.00593086	0	0.000647382	0	0.000119209	1	0.624816	0	0.0318533	0	0.00095	0	0.0528791	0	0.0435566	0	0.42343	0	0	0	0.0809619	0	0.481536	0	0.227377	0.20338	0.25027	0	0.000254145	0.000254113	0.00176511	0	0.00226391	0.00226135	0.00747999	0	0.225113	0.201574	0.237375	4	2.51534	0.110881	0	0.232435	0.207399	0.260115	0	0.000265094	0.000265059	0.0020665	0	0.00279776	0.00279385	0.00955433	0	0.229638	0.205179	0.245709	4	2.9407	0.174873	0	0.165591	1	1	0	0.000208784	1	1	0	0.0019045	1	1	0	0.163686	1	1	3	1.88226	0.291493
ENSG00000168282	MGAT2	Consensus	1	1	All	0	0.0354141	1	1	0	0	0	0.000426394	0	0.00140638	0	0	0	0	0	0	0	0	0	0	0	0	0	0	0	0.00105401	0	0.000386675	0	0	0	0.00169895	0	0.000370679	0	0.00228452	0	0.000119209	0	0.00667087	0	0.00117566	0	0	0	0.00252323	0	0	0	0.0068445	0	0	0	0.00128	0	0.00917297	0	0	0	0.0100726	1	1	0	0	0	4.73821e-05	0	0	0	0	0	0	0	0	0	0	0	0	0	0	0	0	0	0	0	0	0	0	0	0	0	0.000370679	0	0	0	0	0	0.000481527	0	0	0	0	0	0	0	0	0	0	0	0	0	0	0	0.00917297	0	0	0	0.0115468	1	1	0	0	0	0.000236866	0	0	0	0	0	0	0	0	0	0	0	0	0	0	0	0	0	0	0	0	0	0	0	0	0	0.000370679	0	0	0	0	0	0.00176631	0	0	0	0	0	0	0	0	0	0	0	0	0	0	0	0.00917297	0	0	0	0.0238672	1	1	0	0	0	0.000189528	0	0.00140638	0	0	0	0	0	0	0	0	0	0	0	0	0	0	0	0.00105401	0	0.000386675	0	0	0	0.00169895	0	0	0	0.00228452	0	0.000119209	0	0.00490456	0	0.00117566	0	0	0	0.00252323	0	0	0	0.0068445	0	0	0	0.00128	0	0	0	0	0	0.523256	1	0	0.00713436	0	0.0136934	0	0.069885	0	0.00033237	0	0.00111111	0	0.000677835	0	0.00175781	0	0.000192901	0	0	0	0.000704	0	0.0029278	0	0	0	0.000137638	0	0	0	0.000370679	0	0	0	0	0	0.0392059	0	0.00315021	0	0.0002375	0	0.00218194	0	0	0	0.0212055	0	0	0	0.0535248	0	0.304825	0	0.0311037	0.0306249	0.0944819	0	0.00985968	0.00981123	0.0191297	0	0.0111896	0.0111273	0.0228567	0	0.019914	0.019717	0.0646979	0	0.668567	0.487558	0	0.0406141	0.0398004	0.110637	0	0.00955363	0.00950814	0.0192729	0	0.0110831	0.0110219	0.0238676	0	0.0295311	0.0290993	0.0813304	0	0.706794	0.506777	0	0.0250097	1	1	0	0.00623586	1	1	0	0.00716317	1	1	0	0.0178465	1	1	0	0.426087	1
ENSG00000170390	DCLK2	NA	1	1	All	0	0.0689753	1	1	0	0	0	0.00170564	0	0.00861058	0	0.00033237	0	0.00111111	0	0	0	0.000195312	0	0	0	0	0	0	0	0.00306338	0	0	0	0.000820232	0	0	0	0	0	0.000352309	0	0	0	0.00573872	0	0.0004128	0	0	0	0.0010146	0	0	0	0.027929	0	0	0	0	0	0.012176	0	0.00551326	0	0.000315621	1	1	0	0	0	4.73821e-05	0	0	0	0	0	0	0	0	0	0	0	0	0	0	0	0	0	0	0	0	0	0	0	0	0	0	0	0	0	0	0	0	0	2.58012e-05	0	0	0	0.000242438	0	0	0	0	0	0	0	0	0	0	0	0	0	0.00126723	1	1	0	0	0	0.000521091	0	0	0	0	0	0	0	0	0	0	0	0	0	0	0	0	0	0	0	0	0	0	0	0	0	0	0	0	0	0	0	0	0	0.000180589	0	0	0	0.000565554	0	0	0	0	0	0	0	0	0	0	0	0	0	0.067708	1	1	0	0	0	0.00118455	0	0.00861058	0	0.00033237	0	0.00111111	0	0	0	0.000195312	0	0	0	0	0	0	0	0.00306338	0	0	0	0.000820232	0	0	0	0	0	0.000352309	0	0	0	0.00573872	0	0.000232211	0	0	0	0.000449043	0	0	0	0.027929	0	0	0	0	0	0.012176	0	0.00551326	1	3.36729	0.965517	0	0	0	0.00800758	0	0.0593809	0	0.00600344	0	0	0	0.026611	0	0.0382811	0	0.000771605	0	0.0090332	0	0.018688	0	0.0183776	0	0.00348007	0	0.0241115	0	0.000264236	0	0.00333611	0	0.0101619	0	0.00107288	0	1.57978	0	0.0938451	0	0.00855	0	0.113408	0	0.0142674	1	0.305235	0	0.0216752	0	0.0809619	0	0.92199	0	0.0646047	0.062562	0.126737	0	0.000130716	0.000130707	0.00121828	0	0.000727035	0.000726771	0.00389777	0	0.0638777	0.0618802	0.111249	1	3.09802	0.815022	0	0.0742139	0.0715269	0.141239	0	0.000391761	0.000391684	0.00253653	0	0.00151621	0.00151506	0.00658835	0	0.0726977	0.0701181	0.123738	1	3.83835	0.895834	0	0.0443526	1	1	0	0.000229383	1	1	0	0.000914415	1	1	0	0.0434381	1	1	1	2.29148	0.898884
ENSG00000105708	ZNF14	NA	1	1	All	0	0.00170593	1	1	0	0	0	0	0	4.11872e-05	0	0	0	0	0	0	0	0	0	0	0	0	0	0	0	0	0	0	0	0	0	0	0	0	0	0	0	0	0	0.000329784	0	0.00133496	0	0	0	0	0	0	0	0	0	0	0	0	0	0	0	0	0	0.00143566	1	1	0	0	0	0	0	0	0	0	0	0	0	0	0	0	0	0	0	0	0	0	0	0	0	0	0	0	0	0	0	0	0	0	0	0	0	0.000100706	0	0.00133496	0	0	0	0	0	0	0	0	0	0	0	0	0	0	0	0	0	0.00145411	1	1	0	0	0	0	0	0	0	0	0	0	0	0	0	0	0	0	0	0	0	0	0	0	0	0	0	0	0	0	0	0	0	0	0	0	0	0.00011915	0	0.00133496	0	0	0	0	0	0	0	0	0	0	0	0	0	0	0	0	0	0.000251821	1	1	0	0	0	0	0	4.11872e-05	0	0	0	0	0	0	0	0	0	0	0	0	0	0	0	0	0	0	0	0	0	0	0	0	0	0	0	0	0	0.000210634	0	0	0	0	0	0	0	0	0	0	0	0	0	0	0	0	0	0	0	0.0668321	1	0	0	0	0.00113717	0	0.000370685	0	8.30926e-05	0	0	0	0	0	0	0	0	0	0	0	0.000176	0	0.000117112	0	0	0	0.00123875	0	0.00422777	0	0.000370679	0	0	0	0	0	0.0132568	0	0.000232211	0	0	0	2.69375e-05	0	0	0	0.0183973	0	0.00973502	0	0	0	0.0174626	0	0.00147391	0.00147283	0.0232904	0	0.0012942	0.00129336	0.00432429	0	0.00130874	0.00130789	0.00542348	0	0.000165171	0.000165158	0.00547956	0	0.0710244	0.0685609	0	0.00172964	0.00172814	0.0274159	0	0.00145719	0.00145613	0.00510467	0	0.0014763	0.00147522	0.0064762	0	0.000253331	0.000253299	0.00771787	0	0.0771062	0.0742085	0	0.00151239	1	1	0	0.00130362	1	1	0	0.00131695	1	1	0	0.00019544	1	1	0	0.0480055	1
ENSG00000136826	KLF4	NA	1	1	All	0	0.168511	1	1	0	0	0	0.000284405	0	4.11872e-05	0	0	0	0	0	0	0	0	0	0	0	0	0	0	0	0	0	0	0	0.000820232	0	0	0	0	0	0.000942454	0	0	0	0.121961	0	0.00027262	0	0	0	0.012601	0	0	0	0	0	0	0	0.005264	0	0.0263247	0	0	0	0.000284276	1	1	0	0	0	0	0	0	0	0	0	0	0	0	0	0	0	0	0	0	0	0	0	0	0	0	0	0	0	0	0	0	0	0	0	0	0	0.000284276	0	0	0	0	0	0	0	0	0	0	0	0	0	0	0	0	0	0	0	0.00237592	1	1	0	0	0	0	0	0	0	0	0	0	0	0	0	0	0	0	0	0	0	0	0	0	0	0	0	0	0	0	0	0	0	0	0	0	0	0.00237592	0	0	0	0	0	0	0	0	0	0	0	0	0	0	0	0	0	0	0	0.166136	1	1	0	0	0	0.000284405	0	4.11872e-05	0	0	0	0	0	0	0	0	0	0	0	0	0	0	0	0	0	0	0	0.000820232	0	0	0	0	0	0.000942454	0	0	0	0.119585	0	0.00027262	0	0	0	0.012601	0	0	0	0	0	0	0	0.005264	0	0.0263247	0	0	1	1.03039	0.643131	0	0.00401308	0	0.516561	0	0.00593096	0	0.000519329	0	0	0	0.0196444	1	0.0564451	0	0.000771605	0	0	0	0	0	0.00573848	0	0.000386675	0	0.0624972	0	0.0214031	0	0.00926697	0	0	0	0	0	0.0622692	0	0.00258012	0	0.00095	0	0.0147716	0	0	0	0.0219703	0	0.0426243	0	0.000465303	0	0.181577	0	0.166055	0.153	0.20566	0	0.000282837	0.000282797	0.00186739	0	0.00227393	0.00227135	0.00750097	0	0.163781	0.151072	0.191839	1	0.965995	0.251734	0	0.176901	0.162138	0.220119	0	0.000284638	0.000284597	0.00212572	0	0.00241596	0.00241304	0.00869255	0	0.174485	0.160111	0.205221	1	1.17819	0.329476	0	0.102739	1	1	0	0.000182209	1	1	0	0.00135375	1	1	0	0.101385	1	1	1	0.731446	0.518787
ENSG00000146223	RPL7L1	NA	1	1	All	0	0.0106961	1	1	0	0	0	0	0	0.000912397	0	0	0	0	0	0	0	0	0	0	0	0	0	0.000176	0	0	0	0	0	0	0	0	0	0	0	0	0	0.000119209	0	0.000374986	0	2.58012e-05	0	0	0	0	0	0	0	0.00908766	0	0	0	0	0	0	0	0	0	0.00961004	1	1	0	0	0	0	0	0.000415089	0	0	0	0	0	0	0	0	0	0	0	0	0	0	0	0	0	0	0	0	0	0	0	0	0	0	0	0	0	8.14873e-05	0	2.58012e-05	0	0	0	0	0	0	0	0.00908766	0	0	0	0	0	0	0	0	0	0.00970148	1	1	0	0	0	0	0	0.000497308	0	0	0	0	0	0	0	0	0	0	0	0	0	0	0	0	0	0	0	0	0	0	0	0	0	0	0	0	0	9.07103e-05	0	2.58012e-05	0	0	0	0	0	0	0	0.00908766	0	0	0	0	0	0	0	0	0	0.000994574	1	1	0	0	0	0	0	0.000415089	0	0	0	0	0	0	0	0	0	0	0	0	0	0.000176	0	0	0	0	0	0	0	0	0	0	0	0	0	0.000119209	0	0.000284276	0	0	0	0	0	0	0	0	0	0	0	0	0	0	0	0	0	0	1	0.398724	0.328824	0	0	0	0.000758451	0	0.00215376	0	0.00301368	0	0	0	0	0	0.00175781	0	0.000192901	0	0	0	0.000176	0	0.00314941	0	0	0	0.000137638	0	0	0	0	0	0	0	0.000476837	1	0.296631	0	0.00770337	0	0	0	0.00591761	0	0.00757849	0	0.00908766	0	0	0	0	0	0.0599897	0	0.00994295	0.00989368	0.0592143	0	0.00911407	0.00907266	0.0180869	0	0.00919181	0.0091497	0.0199503	0	0.000751139	0.000750857	0.0115354	1	0.345456	0.0475551	0	0.0114677	0.0114022	0.0672382	0	0.00962617	0.00957998	0.0193857	0	0.00971962	0.00967254	0.0219318	0	0.00174808	0.00174655	0.019778	1	0.41827	0.0665167	0	0.00590265	1	1	0	0.0050621	1	1	0	0.00512532	1	1	0	0.000777325	1	1	0	0.268297	1
ENSG00000166002	SMCO4	NA	1	1	All	0	0.00105372	1	1	0	0	0	0	0	0	0	0	0	0	0	0	0	0	0	0	0	0	0	0	0	0	0	0	0	0	0	0	0	0	0	0	0	0	0	0.00105372	0	0	0	0	0	0	0	0	0	0	0	0	0	0	0	0	0	0	0	0.000702457	1	1	0	0	0	0	0	0	0	0	0	0	0	0	0	0	0	0	0	0	0	0	0	0	0	0	0	0	0	0	0	0	0	0	0	0	0	0.000702457	0	0	0	0	0	0	0	0	0	0	0	0	0	0	0	0	0	0	0	0.00076944	1	1	0	0	0	0	0	0	0	0	0	0	0	0	0	0	0	0	0	0	0	0	0	0	0	0	0	0	0	0	0	0	0	0	0	0	0	0.00076944	0	0	0	0	0	0	0	0	0	0	0	0	0	0	0	0	0	0	0	0.000284276	1	1	0	0	0	0	0	0	0	0	0	0	0	0	0	0	0	0	0	0	0	0	0	0	0	0	0	0	0	0	0	0	0	0	0	0	0	0.000284276	0	0	0	0	0	0	0	0	0	0	0	0	0	0	0	0	0	0	0	0.0699385	1	0	0.00259643	0	0.00303246	0	0.00711693	0	2.07732e-05	0	0	0	0.00274481	0	0.00273436	0	0.000192901	0	0	0	0.000176	0	0	0	0	0	0	0	0.00422777	0	0.000370679	0	0	0	0	0	0.00431907	0	2.58012e-05	0	0	0	0.00136357	0	0	0	0.0104336	0	0	0	0.00252715	0	0.0280563	0	0.00101673	0.00101622	0.0197273	0	0.000677597	0.000677367	0.00293288	0	0.000733896	0.000733627	0.00390778	0	0.000282837	0.000282797	0.00726515	0	0.0780007	0.0750362	0	0.00106053	0.00105997	0.0219321	0	0.000706843	0.000706593	0.00341607	0	0.000775891	0.00077559	0.0046117	0	0.000284638	0.000284597	0.00839128	0	0.0839397	0.0805133	0	0.000527762	1	1	0	0.000358287	1	1	0	0.00040324	1	1	0	0.000124522	1	1	0	0.0506514	1
ENSG00000166803	KIAA0101	NA	1	1	All	0	0.00667228	1	1	0	0	0	0	0	0	0	0	0	0	0	0	0	0	0	0	0	0	0	0	0	0	0	0	0	0.000550554	0	0.000264236	0	0	0	0	0	0	0	0.000807738	0	0	0	0	0	2.69375e-05	0	0	0	0	0	0	0	0	0	0	0	0.00502282	0	0.000284276	1	1	0	0	0	0	0	0	0	0	0	0	0	0	0	0	0	0	0	0	0	0	0	0	0	0	0	0	0	0	0	0	0	0	0	0	0	0.000284276	0	0	0	0	0	0	0	0	0	0	0	0	0	0	0	0	0	0	0	0.000332818	1	1	0	0	0	0	0	0	0	0	0	0	0	0	0	0	0	0	0	0	0	0	0	0	0	0	0	0	0	0	0	0	0	0	0	0	0	0.000332818	0	0	0	0	0	0	0	0	0	0	0	0	0	0	0	0	0	0	0	0.00633947	1	1	0	0	0	0	0	0	0	0	0	0	0	0	0	0	0	0	0	0	0	0	0	0	0	0	0	0.000550554	0	0.000264236	0	0	0	0	0	0	0	0.00047492	0	0	0	0	0	2.69375e-05	0	0	0	0	0	0	0	0	0	0	0	0.00502282	0	0.0216651	1	0	0	0	0	0	0	0	0	0	0	0	0	0	0	0	0	0	0	0	0	0	0	0	0	0	0.000137638	0	0	0	0	0	0	0	0	0	0.000499668	0	0.000350024	0	0.0002375	0	2.69375e-05	0	0	0	0	0	0	0	0.0112404	0	0.00917297	0	0.00602801	0.00600988	0.0456359	0	0.000282837	0.000282797	0.00186739	0	0.000324597	0.000324544	0.00250522	0	0.00570341	0.00568718	0.0339268	0	0.0249511	0.0246424	0	0.00620657	0.00618735	0.0498174	0	0.000284638	0.000284597	0.00212572	0	0.000334573	0.000334517	0.00288277	0	0.005872	0.00585479	0.0371421	0	0.0262321	0.0258911	0	0.00412114	1	1	0	0.000201459	1	1	0	0.000233074	1	1	0	0.00388806	1	1	0	0.0132229	1
ENSG00000169118	CSNK1G1	NA	1	1	All	0	0.0371657	1	1	0	0	0	0.000663462	0	0.00373454	0	8.30926e-05	0	0	0	0.000677835	0	0	0	0	0	0	0	0.000176	0	0	0	0	0	0	0	0.000264236	0	0	0	0	0	0.000119209	0	0.00983537	0	0.000232211	0	0.0002375	0	0.000431	0	0	0	0.0104336	0	0	0	0	0	0	0	0.0102777	0	0.000374987	1	1	0	0	0	0	0	0	0	0	0	0	0	0	0	0	0	0	0	0	0	0	0	0	0	0	0	0	0	0	0	0	0	0	0	0	0	0.000374987	0	0	0	0	0	0	0	0	0	0	0	0	0	0	0	0	0	0	0	0.00110019	1	1	0	0	0	0	0	0	0	0	0	0	0	0	0	0	0	0	0	0	0	0	0	0	0	0	0	0	0	0	0	0	0	0	0	0	0	0.00110019	0	0	0	0	0	0	0	0	0	0	0	0	0	0	0	0	0	0	0	0.0360656	1	1	0	0	0	0.000663462	0	0.00373454	0	8.30926e-05	0	0	0	0.000677835	0	0	0	0	0	0	0	0.000176	0	0	0	0	0	0	0	0.000264236	0	0	0	0	0	0.000119209	0	0.00873518	0	0.000232211	0	0.0002375	0	0.000431	0	0	0	0.0104336	0	0	0	0	0	0	0	0.0102777	1	0.341307	0.289159	0	0	0	0.0236719	0	0.00820668	0	0.000519329	0	0	0	0.00413395	0	0.00117283	0	0	0	0.0090332	0	0	0	0	0	0	0	0.000550554	0	0.000264236	0	0	0	0	0	0.000476837	0	0.077854	0	0.00530386	0	0	0	0.00640223	0	0	0	0.0543757	0	0	0	0.00252715	1	0.146814	0	0.0341981	0.03362	0.0981235	0	0.00037062	0.000370551	0.00214829	0	0.000977264	0.000976787	0.00458777	0	0.0332209	0.0326751	0.0814349	1	0.338149	0.0457806	0	0.0404566	0.0396491	0.110422	0	0.000375851	0.000375781	0.00247935	0	0.00112371	0.00112308	0.00561114	0	0.0393329	0.0385694	0.0921077	1	0.388972	0.0586196	0	0.0215247	1	1	0	0.000249899	1	1	0	0.000739397	1	1	0	0.0207853	1	1	1	0.235851	0.210102
ENSG00000169567	HINT1	Consensus	1	1	All	0	0.0179975	1	1	0	0	0	0.000189528	0	0.000228138	0	2.07732e-05	0	0	0	0	0	0	0	0	0	0	0	0.002172	0	0.000117112	0	0	0	0	0	0	0	0	0	0	0	0	0	0.0038143	0	0.000232211	0	0	0	0.000341293	0	0	0	0.0108822	0	0	0	0	0	0	0	0	0	0.000284276	1	1	0	0	0	0	0	0	0	0	0	0	0	0	0	0	0	0	0	0	0	0	0	0	0	0	0	0	0	0	0	0	0	0	0	0	0	0.000284276	0	0	0	0	0	0	0	0	0	0	0	0	0	0	0	0	0	0	0	0.000503684	1	1	0	0	0	0	0	0	0	0	0	0	0	0	0	0	0	0	0	0	0	0	0	0	0	0	0	0	0	0	0	0	0	0	0	0	0	0.000503684	0	0	0	0	0	0	0	0	0	0	0	0	0	0	0	0	0	0	0	0.0174939	1	1	0	0	0	0.000189528	0	0.000228138	0	2.07732e-05	0	0	0	0	0	0	0	0	0	0	0	0.002172	0	0.000117112	0	0	0	0	0	0	0	0	0	0	0	0	0	0.00331061	0	0.000232211	0	0	0	0.000341293	0	0	0	0.0108822	0	0	0	0	0	0	0	0	0	0.134164	1	0	0.00713436	0	0.083582	0	0.000228138	0	0	0	0	0	0.00576019	0	0.00175781	0	0.000192901	0	0	0	0.004688	0	0.000117112	0	0	0	0	0	0	0	0	0	0.0152337	0	0	0	0.00172235	0	0.00133496	0	0	0	0.00153021	0	0	0	0.0108822	0	0	0	0	0	0	0	0.0143109	0.014209	0.068775	0	0.000263619	0.000263584	0.00179836	0	0.000447081	0.000446981	0.00297259	0	0.0138639	0.0137682	0.0543431	0	0.127203	0.119445	0	0.0192779	0.0190932	0.0831651	0	0.000284638	0.000284597	0.00212572	0	0.000510911	0.00051078	0.00364086	0	0.018767	0.018592	0.0665045	0	0.155813	0.144281	0	0.0169376	1	1	0	0.000201428	1	1	0	0.000349597	1	1	0	0.016588	1	1	0	0.108981	1
ENSG00000254772	EEF1G	NA	1	1	All	0	0.0117728	1	1	0	0	0	0.00170546	0	0.000788991	0	0	0	0	0	0	0	0	0	0	0	0	0	0	0	0	0	0	0	0	0	0	0	0	0	0	0	0	0	0.000807738	0	0.000153695	0	0	0	0	0	0	0	0	0	0	0	0	0	0	0	0.00831695	0	0.000568681	1	1	0	0	0	0.000284405	0	0	0	0	0	0	0	0	0	0	0	0	0	0	0	0	0	0	0	0	0	0	0	0	0	0	0	0	0	0	0	0.000284276	0	0	0	0	0	0	0	0	0	0	0	0	0	0	0	0	0	0	0	0.000901111	1	1	0	0	0	0.000568293	0	0	0	0	0	0	0	0	0	0	0	0	0	0	0	0	0	0	0	0	0	0	0	0	0	0	0	0	0	0	0	0.000332818	0	0	0	0	0	0	0	0	0	0	0	0	0	0	0	0	0	0	0	0.0108717	1	1	0	0	0	0.00113717	0	0.000788991	0	0	0	0	0	0	0	0	0	0	0	0	0	0	0	0	0	0	0	0	0	0	0	0	0	0	0	0	0	0.00047492	0	0.000153695	0	0	0	0	0	0	0	0	0	0	0	0	0	0	0	0.00831695	1	0.375251	0.312883	0	0.00178359	0	0.00236854	0	0.0047659	0	0.000747833	0	0.0154321	0	0	0	0	0	0.000192901	0	0	0	0	0	0.0072285	0	0	0	0.000550554	0	0.000264236	0	0	0	0.0650714	0	0.00584126	0	0.0932046	0	0.00709139	0	0	0	0.00553371	0	0	1	0.0309534	0	0	0	0.000465303	0	0.133756	0	0.0116461	0.0115785	0.0637245	0	0.00056505	0.00056489	0.00267277	0	0.000877549	0.000877164	0.00430925	0	0.0107685	0.0107107	0.0483895	1	0.342812	0.0469102	0	0.0118822	0.0118119	0.0683183	0	0.000574776	0.000574611	0.00306093	0	0.00094299	0.000942545	0.00507356	0	0.0109392	0.0108796	0.0518801	1	0.412893	0.065042	0	0.00844525	1	1	0	0.0003951	1	1	0	0.000627667	1	1	0	0.00781758	1	1	0	0.261395	1
ENSG00000154783	FGD5	NA	1	1	All	0	0.192677	1	1	0	0.00178359	0	0.00170553	0	0.0131941	0	8.30769e-05	0	0	0	0	0	0	0	0	0	0	0	0.000704	0	0.00314941	0	0.00348007	0	0.000820232	0	0.000264236	0	0	0	0.000647382	0	0.000119209	0	0.0152323	0	0.0034864	0	0	0	0.00377525	0	0.0243007	0	0.0228816	0	0	0	0.000465303	0	0.076241	0	0.0203431	0	0.000480438	1	1	0	0	0	0	0	0	0	2.07732e-05	0	0	0	0	0	0	0	0	0	0	0	0	0	0	0	0	0	0	0	0	0	0	0	0	0	0	0	0.000100706	0	0.000358959	0	0	0	0	0	0	0	0	0	0	0	0	0	0	0	0	0	0.00155732	1	1	0	0	0	0	0	0	0	6.23037e-05	0	0	0	0	0	0	0	0	0	0	0	0	0	0	0	0	0	0	0	0	0	0	0	0	0	0	0	0.000414261	0	0.00108075	0	0	0	0	0	0	0	0	0	0	0	0	0	0	0	0	0	0.191119	1	1	0	0.00178359	0	0.00170553	0	0.0131941	0	2.07732e-05	0	0	0	0	0	0	0	0	0	0	0	0.000704	0	0.00314941	0	0.00348007	0	0.000820232	0	0.000264236	0	0	0	0.000647382	0	0.000119209	0	0.0148181	0	0.00240565	0	0	0	0.00377525	0	0.0243007	0	0.0228816	0	0	0	0.000465303	0	0.076241	0	0.0203431	0	1.1081	1	0	0.000445898	0	0.0355057	0	0.0659667	0	0.00251355	0	0	0	0.00972397	0	0.00488279	0	0.000192901	0	0	0	0.000704	0	0.0150903	0	0	0	0.0172585	0	0.000264236	0	0.00926697	0	0	0	0.00107288	0	0.344615	0	0.0481564	0	0.0002375	0	0.0628537	0	0.050223	0	0.216165	0	0	0	0.0394197	0	0.18354	0	0.174377	0.16002	0.21166	0	0.000115428	0.000115421	0.0011662	0	0.000563317	0.000563159	0.00339517	0	0.173814	0.159547	0.199935	0	0.964184	0.618706	0	0.198123	0.179731	0.235554	0	0.000714517	0.000714261	0.00344154	0	0.00236335	0.00236056	0.00859018	0	0.19576	0.17779	0.221537	0	1.23722	0.70981	0	0.121816	1	1	0	0.000408419	1	1	0	0.00119741	1	1	0	0.120618	1	1	0	0.765262	1
ENSG00000166478	ZNF143	NA	1	1	All	0	0.022217	1	1	0	0	0	0.000189506	0	0.000415089	0	2.07732e-05	0	0	0	0	0	0	0	0	0	0	0	0	0	0	0	0	0	0	0	0	0	0	0	0	0	0	0	0.00338765	0	0.00143558	0	0	0	0.000506333	0	0	0	0	0	0	0	0	0	0.0162621	0	0	0	0.000365497	1	1	0	0	0	4.73821e-05	0	0	0	0	0	0	0	0	0	0	0	0	0	0	0	0	0	0	0	0	0	0	0	0	0	0	0	0	0	0	0	0.000318115	0	0	0	0	0	0	0	0	0	0	0	0	0	0	0	0	0	0	0	0.00111373	1	1	0	0	0	0.000142124	0	0	0	0	0	0	0	0	0	0	0	0	0	0	0	0	0	0	0	0	0	0	0	0	0	0	0	0	0	0	0	0.000971609	0	0	0	0	0	0	0	0	0	0	0	0	0	0	0	0	0	0	0	0.0211033	1	1	0	0	0	4.73821e-05	0	0.000415089	0	2.07732e-05	0	0	0	0	0	0	0	0	0	0	0	0	0	0	0	0	0	0	0	0	0	0	0	0	0	0	0	0.00241604	0	0.00143558	0	0	0	0.000506333	0	0	0	0	0	0	0	0	0	0.0162621	0	0	1	0.371443	0.310261	0	0.00178359	0	0.0136934	0	0.0200535	0	0.00033237	0	0	0	0.00972397	0	0.00175781	0	0	0	0.00100369	0	0	0	0.00455115	0	0.000386675	0	0.00123875	0	0.000264236	0	0	0	5.72372e-05	0	0.000119209	0	0.069003	0	0.00246259	0	0	0	0.0121727	0	0	0	0.100648	1	0.0515257	0	0	0	0.080665	0	0.0211472	0.0209252	0.0813769	0	0.000338445	0.000338388	0.00204841	0	0.000968477	0.000968008	0.00456959	0	0.0201788	0.0199765	0.0651071	1	0.402122	0.0621218	0	0.0228952	0.0226351	0.0883612	0	0.000375616	0.000375546	0.00247935	0	0.00115647	0.00115581	0.00569695	0	0.0217387	0.0215041	0.0709724	1	0.456724	0.0773764	0	0.0121197	1	1	0	0.000122733	1	1	0	0.000637967	1	1	0	0.0114817	1	1	1	0.27894	0.243414
ENSG00000138175	ARL3	Discordant	1	1	All	0	0.0122329	1	1	0	0	0	4.73821e-05	0	0.00166008	0	0.000186958	0	0	0	0	0	0	0	0	0	0	0	0.000176	0	0	0	0	0	0.00191481	0	0	0	0.000370679	0	0	0	0.000119209	0	0.00673056	0	2.58012e-05	0	0	0	0.00100138	0	0	0	0	0	0	0	0	0	0	0	0	0	0.000244181	1	1	0	0	0	4.73821e-05	0	0	0	0	0	0	0	0	0	0	0	0	0	0	0	0	0	0	0	0	0	0	0	0	0	0	0	0	0	0	0	0.000196799	0	0	0	0	0	0	0	0	0	0	0	0	0	0	0	0	0	0	0	0.000410114	1	1	0	0	0	4.73821e-05	0	0	0	0	0	0	0	0	0	0	0	0	0	0	0	0	0	0	0	0	0	0	0	0	0	0	0	0	0	0	0	0.000362732	0	0	0	0	0	0	0	0	0	0	0	0	0	0	0	0	0	0	0	0.0118227	1	1	0	0	0	0	0	0.00166008	0	0.000186958	0	0	0	0	0	0	0	0	0	0	0	0.000176	0	0	0	0	0	0.00191481	0	0	0	0.000370679	0	0	0	0.000119209	0	0.00636783	0	2.58012e-05	0	0	0	0.00100138	0	0	0	0	0	0	0	0	0	0	0	0	0	0.0387963	1	0	0	0	4.73821e-05	0	0.00166008	0	0	0	0	0	0	0	0	0	0	0	0.00100369	0	0	0	0.00306338	0	0.000386675	0	0.00191481	0	0.000264236	0	0	0	0	0	0.000119209	0	0.00183251	0	0.000103205	0	0	0	0.00100138	0	0	0	0.0140226	0	0	0	0	0	0.0133772	0	0.0100854	0.0100347	0.0594646	0	0.000202576	0.000202555	0.00156544	0	0.000333405	0.000333349	0.00254404	0	0.00975201	0.00970461	0.0458644	0	0.0342654	0.033685	0	0.015215	0.0150998	0.0747841	0	0.000250082	0.00025005	0.00199348	0	0.000422052	0.000421962	0.0032719	0	0.0147929	0.014684	0.0595236	0	0.0390227	0.0382711	0	0.00910626	1	1	0	0.000152201	1	1	0	0.000272167	1	1	0	0.00883409	1	1	0	0.028244	1
ENSG00000124171	PARD6B	NA	1	1	All	0	0.0290862	1	1	0	0	0	0	0	0.000228138	0	2.07732e-05	0	0	0	0	0	0	0	0	0	0	0	0	0	0.000787802	0	0	0	0.000137638	0	0	0	0	0	0	0	0.000119209	0	0.00116743	0	0.000986737	0	0	0	0	0	0	0	0	0	0	0	0	0	0.0256384	0	0	0	0.00027065	1	1	0	0	0	0	0	0	0	0	0	0	0	0	0	0	0	0	0	0	0	0	0	0	0	0	0	0	0	0	0	0	0	0	0	0	0	2.38316e-05	0	0.000246819	0	0	0	0	0	0	0	0	0	0	0	0	0	0	0	0	0	0.000865226	1	1	0	0	0	0	0	0	0	0	0	0	0	0	0	0	0	0	0	0	0	0	0	0	0	0	0	0	0	0	0	0	0	0	0	0	0	0.000125308	0	0.000739918	0	0	0	0	0	0	0	0	0	0	0	0	0	0	0	0	0	0.028221	1	1	0	0	0	0	0	0.000228138	0	2.07732e-05	0	0	0	0	0	0	0	0	0	0	0	0	0	0.000787802	0	0	0	0.000137638	0	0	0	0	0	0	0	0.000119209	0	0.00104212	0	0.000246819	0	0	0	0	0	0	0	0	0	0	0	0	0	0.0256384	0	0	0	0.202136	1	0	0	0	0.0296138	0	0.00196374	0	0.000747833	0	0	0	0.00427909	0	0.00957028	0	0.000771605	0	0	0	0	0	0.00180893	0	0.0015467	0	0.00220222	0	0	0	0.00240733	0	0	0	0.000476837	0	0.0505852	0	0.0039622	0	0	0	0.001724	0	0.0142674	0	0.0633322	0	0.00973502	0	0.00314121	0	0	0	0.0274643	0.0270906	0.0902047	0	0.000167624	0.00016761	0.00138599	0	0.000536854	0.00053671	0.00331617	0	0.0269274	0.0265681	0.0739459	0	0.188638	0.171914	0	0.0301388	0.0296891	0.099002	0	0.000292177	0.000292135	0.00215061	0	0.000933115	0.00093268	0.00505191	0	0.0292057	0.0287833	0.08086	0	0.237149	0.211126	0	0.0160987	1	1	0	0.000157829	1	1	0	0.000501438	1	1	0	0.0155973	1	1	0	0.130441	1
ENSG00000166086	JAM3	Consensus	1	1	All	0	0.0239766	1	1	0	0	0	0.00113717	0	0.00484463	0	2.07732e-05	0	0	0	0	0	0	0	0	0	0	0	0.000176	0	0.000117112	0	0.000386675	0	0.000137638	0	0.000264236	0	0	0	0	0	0.000119209	0	0.00487391	0	0.00117563	0	0	0	0.000431	0	0	0	0.00723153	0	0	0	0	0	0	0	0.00306107	0	0.00105455	1	1	0	0	0	0	0	0.00060204	0	0	0	0	0	0	0	0	0	0	0	0	0	0	0	0	0	0	0	0	0	0	0	0	0	0	0	0.000119209	0	0.000307497	0	2.58012e-05	0	0	0	0	0	0	0	0	0	0	0	0	0	0	0	0	0	0.00264564	1	1	0	0	0	0	0	0.00101279	0	0	0	0	0	0	0	0	0	0	0	0	0	0	0	0	0	0	0	0	0	0	0	0	0	0	0	0.000119209	0	0.00122987	0	0.00028378	0	0	0	0	0	0	0	0	0	0	0	0	0	0	0	0	0	0.0213309	1	1	0	0	0	0.00113717	0	0.00383185	0	2.07732e-05	0	0	0	0	0	0	0	0	0	0	0	0.000176	0	0.000117112	0	0.000386675	0	0.000137638	0	0.000264236	0	0	0	0	0	0	0	0.00364404	0	0.000891849	0	0	0	0.000431	0	0	0	0.00723153	0	0	0	0	0	0	0	0.00306107	1	0.235466	0.209798	0	0.00178359	0	0.00312621	0	0.0920586	0	0.00033237	0	0	0	0.00576019	0	0.00117283	0	0	0	0	0	0	0	0.000468447	0	0.000386675	0	0.00344096	0	0.00105694	0	0	0	0.000228949	0	0	1	0.0231582	0	0.00480149	0	0	0	0.00524417	0	0	0	0.0301132	0	0	0	0.015641	0	0.0466926	0	0.0220208	0.0217801	0.0825089	0	0.000900115	0.00089971	0.00346614	0	0.00204478	0.0020427	0.0070359	0	0.019976	0.0197778	0.0648067	0	0.220248	0.19768	0	0.0250605	0.0247491	0.0922315	0	0.00142853	0.00142751	0.0050624	0	0.00310801	0.00310318	0.0101929	0	0.0219525	0.0217133	0.0713052	1	0.246465	0.0258144	0	0.0159417	1	1	0	0.000963833	1	1	0	0.00210277	1	1	0	0.0138389	1	1	1	0.166637	0.153493
ENSG00000157764	BRAF	NA	1	1	All	0	0.0540008	1	1	0	0.000445898	0	0.00113717	0	0.000931328	0	2.07732e-05	0	0.00111111	0	0	0	0.00215034	0	0.000192901	0	0.00100369	0	0	0	0.00708211	0	0	0	0	0	0.00105694	0	0	0	0	0	0	0	0.00364172	0	0.000400513	0	0	0	0.000303142	0	0	0	0.0210879	0	0	0	0	0	0.0103742	0	0.00306107	0	0.00139536	1	1	0	0	0	0	0	0	0	0	0	0.00111111	0	0	0	0	0	0	0	0	0	0	0	0	0	0	0	0	0	0	0	0	0	0	0	0	0	0.000284244	0	0	0	0	0	0	0	0	0	0	0	0	0	0	0	0	0	0	0	0.00163613	1	1	0	0	0	0	0	0	0	0	0	0.00111111	0	0	0	0	0	0	0	0	0	0	0	0	0	0	0	0	0	0	0	0	0	0	0	0	0	0.000525022	0	0	0	0	0	0	0	0	0	0	0	0	0	0	0	0	0	0	0	0.0523647	1	1	0	0.000445898	0	0.00113717	0	0.000931328	0	2.07732e-05	0	0	0	0	0	0.00215034	0	0.000192901	0	0.00100369	0	0	0	0.00708211	0	0	0	0	0	0.00105694	0	0	0	0	0	0	0	0.0031167	0	0.000400513	0	0	0	0.000303142	0	0	0	0.0210879	0	0	0	0	0	0.0103742	0	0.00306107	1	0.87984	0.585151	0	0	0	0.00312621	0	0.0106836	0	0.00101788	0	0	0	0.00297159	0	0.00468748	0	0	0	0.00100369	0	0	0	0.0197662	0	0	0	0.000820232	0	0.000264236	0	0.000370679	0	0.013086	0	0.000476837	0	0.134471	0	0.0155407	0	0	0	0.0377499	0	0	0	0.196442	0	0.0186902	0	0.0057293	1	0.412943	0	0.0518708	0.0505485	0.115361	0	0.00132462	0.00132374	0.00437684	0	0.00154238	0.00154119	0.00594713	0	0.0503285	0.049083	0.0984837	1	0.885789	0.222322	0	0.0584865	0.056809	0.126918	0	0.00148831	0.0014872	0.00517684	0	0.00173487	0.00173337	0.00708666	0	0.0567516	0.0551713	0.109344	1	0.99132	0.261048	0	0.0327322	1	1	0	0.00103473	1	1	0	0.00118099	1	1	0	0.0315512	1	1	1	0.610832	0.457101
ENSG00000167635	ZNF146	NA	1	1	All	0	0.000903869	1	1	0	0	0	0	0	0	0	2.07732e-05	0	0	0	0	0	0	0	0	0	0	0	0	0	0	0	0	0	0	0	0	0	0	0	0	0	0	0	0.000856158	0	0	0	0	0	2.69375e-05	0	0	0	0	0	0	0	0	0	0	0	0	0	0.000305018	1	1	0	0	0	0	0	0	0	2.07732e-05	0	0	0	0	0	0	0	0	0	0	0	0	0	0	0	0	0	0	0	0	0	0	0	0	0	0	0	0.000284244	0	0	0	0	0	0	0	0	0	0	0	0	0	0	0	0	0	0	0	0.000341903	1	1	0	0	0	0	0	0	0	2.07732e-05	0	0	0	0	0	0	0	0	0	0	0	0	0	0	0	0	0	0	0	0	0	0	0	0	0	0	0	0.00032113	0	0	0	0	0	0	0	0	0	0	0	0	0	0	0	0	0	0	0	0.000561965	1	1	0	0	0	0	0	0	0	0	0	0	0	0	0	0	0	0	0	0	0	0	0	0	0	0	0	0	0	0	0	0	0	0	0	0	0	0.000535028	0	0	0	0	0	2.69375e-05	0	0	0	0	0	0	0	0	0	0	0	0	0	0.194223	1	0	0	0	0.00383795	0	0.00128624	0	0	0	0	0	0	0	0.00117283	0	0	0	0	0	0	0	0.00212918	0	0	0	0.000820232	0	0	0	0.000370679	0	0	0	0	0	0.00330867	0	0.00169392	0	0	0	0.00335902	0	0.00423404	0	0.11392	0	0.00674997	0	0.0103477	0	0.0409925	0	0.00089083	0.000890433	0.0187964	0	0.000272326	0.000272289	0.00183199	0	0.000301408	0.000301362	0.00240856	0	0.000589422	0.000589248	0.0103611	0	0.211515	0.190643	0	0.00126899	0.00126818	0.0237214	0	0.000520704	0.000520568	0.00292684	0	0.000558931	0.000558775	0.00383003	0	0.000710057	0.000709805	0.0129752	0	0.224051	0.200726	0	0.00090054	1	1	0	0.000217187	1	1	0	0.000243851	1	1	0	0.000656689	1	1	0	0.128319	1
ENSG00000186017	ZNF566	NA	1	1	All	0	0.00131756	1	1	0	0	0	0	0	0	0	0	0	0	0	0	0	0	0	0	0	0	0	0	0	0	0	0	0	0	0	0	0	0	0	0	0	0	0	0.00131756	0	0	0	0	0	0	0	0	0	0	0	0	0	0	0	0	0	0	0	0.000284244	1	1	0	0	0	0	0	0	0	0	0	0	0	0	0	0	0	0	0	0	0	0	0	0	0	0	0	0	0	0	0	0	0	0	0	0	0	0.000284244	0	0	0	0	0	0	0	0	0	0	0	0	0	0	0	0	0	0	0	0.000374536	1	1	0	0	0	0	0	0	0	0	0	0	0	0	0	0	0	0	0	0	0	0	0	0	0	0	0	0	0	0	0	0	0	0	0	0	0	0.000374536	0	0	0	0	0	0	0	0	0	0	0	0	0	0	0	0	0	0	0	0.000943028	1	1	0	0	0	0	0	0	0	0	0	0	0	0	0	0	0	0	0	0	0	0	0	0	0	0	0	0	0	0	0	0	0	0	0	0	0	0.000943028	0	0	0	0	0	0	0	0	0	0	0	0	0	0	0	0	0	0	0	0.0573827	1	0	0	0	4.73821e-05	0	0.00205261	0	0	0	0	0	0.00271009	0	0	0	0	0	0	0	0	0	0.00212918	0	0	0	0.00328373	0	0.000264236	0	0.00148272	0	0	0	0	0	0.00463036	0	0.000924198	0	0	0	0.00228152	0	0	0	0.0246753	0	0	0	0.00252715	0	0.0103742	0	0.00121767	0.00121693	0.0212613	0	0.000263587	0.000263552	0.00179836	0	0.000345246	0.000345186	0.00259243	0	0.000872422	0.000872042	0.0123356	0	0.053314	0.0519177	0	0.00132335	0.00132247	0.0243183	0	0.000284606	0.000284565	0.00212572	0	0.000377067	0.000376996	0.00309203	0	0.000946282	0.000945834	0.0146958	0	0.0585037	0.0568252	0	0.000915396	1	1	0	0.000201428	1	1	0	0.000256269	1	1	0	0.000659126	1	1	0	0.0345206	1
ENSG00000186487	MYT1L	NA	1	1	All	0	0.0544079	1	1	0	0	0	0.000426439	0	0.00383185	0	0.000839506	0	0	0	0	0	0	0	0	0	0	0	0	0	0	0	0	0	0.000137638	0	0.000264236	0	0	0	0	0	0	0	0.00559087	0	0.000605778	0	0	0	0.00093625	0	0	0	0	0	0.00674997	0	0	0	0.0319643	0	0.00306107	0	0.000683375	1	1	0	0	0	0	0	0	0	0.000399131	0	0	0	0	0	0	0	0	0	0	0	0	0	0	0	0	0	0	0	0	0	0	0	0	0	0	0	0.000284244	0	0	0	0	0	0	0	0	0	0	0	0	0	0	0	0	0	0	0	0.00106734	1	1	0	0	0	0	0	0	0	0.000440375	0	0	0	0	0	0	0	0	0	0	0	0	0	0	0	0	0	0	0	0	0	0	0	0	0	0	0	0.000626967	0	0	0	0	0	0	0	0	0	0	0	0	0	0	0	0	0	0	0	0.0533405	1	1	0	0	0	0.000426439	0	0.00383185	0	0.000399131	0	0	0	0	0	0	0	0	0	0	0	0	0	0	0	0	0	0.000137638	0	0.000264236	0	0	0	0	0	0	0	0.00496391	0	0.000605778	0	0	0	0.00093625	0	0	0	0	0	0.00674997	0	0	0	0.0319643	0	0.00306107	7	3.7523	0.0864919	0	0.100327	0	0.464392	0	0.176104	0	0.0252587	0	0	0	0.0742897	0	0.0781247	0	0.00945216	0	0	0	0.004688	0	0.0284406	0	0.00348007	0	0.0397775	0	0.00422777	0	0.0133444	0	0.0959704	0	0.0171661	2	1.37076	1	0.0855403	0	0.0059375	0	0.109291	0	0.0539615	0	0.234402	1	0.0150238	0	0.123651	3	0.618688	0	0.0529954	0.0516157	0.116312	0	0.000669902	0.000669678	0.0029111	0	0.000999176	0.000998677	0.00463575	0	0.0519963	0.0506676	0.100057	6	3.54542	0.068847	0	0.0505797	0.0493218	0.119225	0	0.000899061	0.000898657	0.00387061	0	0.00172152	0.00172004	0.00704796	0	0.0488581	0.0476838	0.101466	7	4.57045	0.0925021	0	0.0305851	1	1	0	0.000614763	1	1	0	0.00085201	1	1	0	0.0297331	1	1	3	2.65419	0.495088
ENSG00000196233	LCOR	NA	1	1	All	0	0.0135239	1	1	0	0.000445898	0	4.73821e-05	0	0	0	0	0	0	0	0	0	0	0	0	0	0	0	0	0	0	0	0	0	0	0	0	0	0	0	0	0	0	0	0.000284244	0	2.58012e-05	0	0	0	0.00016504	0	0	0	0.00998492	0	0	0	0	0	0	0	0.00257064	0	0.000284244	1	1	0	0	0	0	0	0	0	0	0	0	0	0	0	0	0	0	0	0	0	0	0	0	0	0	0	0	0	0	0	0	0	0	0	0	0	0.000284244	0	0	0	0	0	0	0	0	0	0	0	0	0	0	0	0	0	0	0	0.000284244	1	1	0	0	0	0	0	0	0	0	0	0	0	0	0	0	0	0	0	0	0	0	0	0	0	0	0	0	0	0	0	0	0	0	0	0	0	0.000284244	0	0	0	0	0	0	0	0	0	0	0	0	0	0	0	0	0	0	0	0.0132397	1	1	0	0.000445898	0	4.73821e-05	0	0	0	0	0	0	0	0	0	0	0	0	0	0	0	0	0	0	0	0	0	0	0	0	0	0	0	0	0	0	0	0	0	2.58012e-05	0	0	0	0.00016504	0	0	0	0.00998492	0	0	0	0	0	0	0	0.00257064	0	0.181768	1	0	0	0	0.000189528	0	0.00364853	0	2.07732e-05	0	0	0	0.00271009	0	0	0	0	0	0	0	0	0	0.000787802	0	0	0	0.000137638	0	0	0	0	0	0	0	0	0	0.00363637	0	0.00126426	0	0	0	0.00170486	0	0	0	0.0632274	0	0	0	0	0	0.10444	0	0.0132741	0.0131864	0.0667171	0	0.000263587	0.000263552	0.00179836	0	0.000263587	0.000263552	0.00225193	0	0.0130105	0.0129262	0.0527737	0	0.182002	0.166401	0	0.0135593	0.0134677	0.0716027	0	0.000284606	0.000284565	0.00212572	0	0.000284606	0.000284565	0.00266443	0	0.0132747	0.0131869	0.0566786	0	0.188146	0.171506	0	0.0104635	1	1	0	0.000182177	1	1	0	0.000182177	1	1	0	0.0102813	1	1	0	0.141274	1
ENSG00000197430	OPALIN	NA	1	1	All	0	0.00423247	1	1	0	0	0	0	0	0	0	0	0	0	0	0	0	0	0	0	0	0	0	0	0	0	0	0	0	0.000137638	0	0	0	0	0	0	0	0	0	0.00219383	0	0.000103205	0	0	0	0.00179779	0	0	0	0	0	0	0	0	0	0	0	0	0	0.000284244	1	1	0	0	0	0	0	0	0	0	0	0	0	0	0	0	0	0	0	0	0	0	0	0	0	0	0	0	0	0	0	0	0	0	0	0	0	0.000284244	0	0	0	0	0	0	0	0	0	0	0	0	0	0	0	0	0	0	0	0.000420643	1	1	0	0	0	0	0	0	0	0	0	0	0	0	0	0	0	0	0	0	0	0	0	0	0	0	0	0	0	0	0	0	0	0	0	0	0	0.000420643	0	0	0	0	0	0	0	0	0	0	0	0	0	0	0	0	0	0	0	0.00381183	1	1	0	0	0	0	0	0	0	0	0	0	0	0	0	0	0	0	0	0	0	0	0	0	0	0	0	0.000137638	0	0	0	0	0	0	0	0	0	0.00177319	0	0.000103205	0	0	0	0.00179779	0	0	0	0	0	0	0	0	0	0	0	0	0	0.0400355	1	0	0	0	0.00800758	0	0.00290115	0	0	0	0	0	0.0136236	0	0.000195312	0	0	0	0	0	0	0	0	0	0	0	0	0	0	0	0.000370679	0	0	0	0	0	0.00312543	0	0.000232211	0	0	0	0.000656631	0	0.0109229	0	0	0	0	0	0	0	0	0	0.00240111	0.00239823	0.0290397	0	0.000263587	0.000263552	0.00179836	0	0.000381598	0.000381526	0.00273258	0	0.00201951	0.00201748	0.018677	0	0.0367038	0.0360384	0	0.00453218	0.00452193	0.0427766	0	0.000284606	0.000284565	0.00212572	0	0.000424851	0.000424761	0.00328275	0	0.00410733	0.00409891	0.0306117	0	0.0419054	0.0410395	0	0.00323691	1	1	0	0.000182177	1	1	0	0.000270353	1	1	0	0.00296656	1	1	0	0.0293056	1
ENSG00000166569	CPLX4	NA	1	1	All	0	0.0661219	1	1	0	0	0	0	0	4.11872e-05	0	0	0	0	0	0	0	0	0	0	0	0.00100369	0	0	0	0	0	0	0	0	0	0.000264236	0	0	0	0.000942454	0	0	0	0.00188622	0	0.000358959	0	0	0	0.000242408	0	0	0	0	0	0	0	0.0412084	0	0	0	0.0201743	0	0.000226462	1	1	0	0	0	0	0	0	0	0	0	0	0	0	0	0	0	0	0	0	0	0	0	0	0	0	0	0	0	0	0	0	0	0	0	0	0	0.000118712	0	0	0	0	0	0.00010775	0	0	0	0	0	0	0	0	0	0	0	0	0	0.000584787	1	1	0	0	0	0	0	0	0	0	0	0	0	0	0	0	0	0	0	0	0	0	0	0	0	0	0	0	0	0	0	0	0	0	0	0	0	0.000369317	0	0	0	0	0	0.00021547	0	0	0	0	0	0	0	0	0	0	0	0	0	0.0655371	1	1	0	0	0	0	0	4.11872e-05	0	0	0	0	0	0	0	0	0	0	0	0.00100369	0	0	0	0	0	0	0	0	0	0.000264236	0	0	0	0.000942454	0	0	0	0.00151691	0	0.000358959	0	0	0	2.69375e-05	0	0	0	0	0	0	0	0.0412084	0	0	0	0.0201743	0	0.0582804	1	0	0	0	0.000663462	0	4.11872e-05	0	2.07732e-05	0	0	0	0.00106977	0	0	0	0	0	0	0	0	0	0.000468447	0	0	0	0.000137638	0	0	0	0.00926697	0	0	0	0	0	0.0023855	0	0.00195075	0	0	0	0.000969751	0	0	0	0.027929	0	0	0	0	0	0.0133772	0	0.06171	0.0598445	0.124708	0	0.000151961	0.00015195	0.00132316	0	0.000426543	0.000426452	0.00290607	0	0.0612835	0.0594434	0.108977	0	0.0603335	0.0585495	0	0.063745	0.0617558	0.132335	0	0.000256464	0.000256431	0.00202567	0	0.000648661	0.000648451	0.00416507	0	0.0630963	0.061147	0.115308	0	0.065544	0.0634421	0	0.0265348	1	1	0	0.000178782	1	1	0	0.000396798	1	1	0	0.026138	1	1	0	0.0425901	1
ENSG00000177764	ZCCHC3	NA	1	1	All	0	0.0232184	1	1	0	0	0	0	0	0.000658996	0	2.07732e-05	0	0	0	0	0	0	0	0.000192901	0	0	0	0	0	0	0	0	0	0	0	0	0	0.00148272	0	5.72372e-05	0	0	0	0.00211962	0	0.000153695	0	0	0	0	0	0	0	0	0	0	0	0	0	0.0185325	0	0	0	0.00036161	1	1	0	0	0	0	0	0	0	0	0	0	0	0	0	0	0	0	0	0	0	0	0	0	0	0	0	0	0	0	0	0	0	5.72372e-05	0	0	0	0.000150678	0	0.000153695	0	0	0	0	0	0	0	0	0	0	0	0	0	0	0	0	0	0.000693697	1	1	0	0	0	0	0	0	0	0	0	0	0	0	0	0	0	0	0	0	0	0	0	0	0	0	0	0	0	0	0	0	0	5.72372e-05	0	0	0	0.000482765	0	0.000153695	0	0	0	0	0	0	0	0	0	0	0	0	0	0	0	0	0	0.0225247	1	1	0	0	0	0	0	0.000658996	0	2.07732e-05	0	0	0	0	0	0	0	0.000192901	0	0	0	0	0	0	0	0	0	0	0	0	0	0.00148272	0	0	0	0	0	0.00163685	0	0	0	0	0	0	0	0	0	0	0	0	0	0	0	0.0185325	0	0	0	0.483591	1	0	0.0160523	0	0.010661	0	0.00263598	0	0.00033237	0	0	0	0.000475454	0	0.00468461	0	0	0	0.00100369	0	0.000176	0	0.00306338	0	0.000386675	0	0.00880886	0	0.00105694	0	0.00148272	0	0.00206054	0	0.000119209	0	0.0527194	0	0.0215347	0	0.00855	0	0.0149511	0	0	0	0.157457	0	0.00674997	0	0.0177876	0	0.150842	0	0.0219447	0.0217057	0.0824247	0	0.000242465	0.000242435	0.00172711	0	0.00050432	0.000504193	0.00319373	0	0.0214404	0.0212122	0.0667627	0	0.502968	0.395267	0	0.0245419	0.0242432	0.0913965	0	0.000370508	0.00037044	0.00246305	0	0.000714667	0.000714412	0.00437924	0	0.0238273	0.0235456	0.0741377	0	0.596227	0.449114	0	0.0118416	1	1	0	0.000243264	1	1	0	0.00048334	1	1	0	0.0113582	1	1	0	0.345199	1
ENSG00000180616	SSTR2	NA	1	1	All	0	0.074541	1	1	0	0	0	4.73821e-05	0	0.000912412	0	0.000186958	0	0	0	0.000118864	0	0	0	0	0	0	0	0	0	0	0	0.000386675	0	0	0	0	0	0	0	0	0	0	0	0.0144235	0	0.00047903	0	0	0	0.0010147	0	0	0	0.0113308	0	0.00674997	0	0	0	0.0388907	0	0	0	0.000271244	1	1	0	0	0	0	0	0	0	0	0	0	0	0	0	0	0	0	0	0	0	0	0	0	0	0	0	0	0	0	0	0	0	0	0	0	0	0.000244306	0	0	0	0	0	2.69375e-05	0	0	0	0	0	0	0	0	0	0	0	0	0	0.00190007	1	1	0	0	0	0	0	0	0	0	0	0	0	0	0	0	0	0	0	0	0	0	0	0	0	0	0	0	0	0	0	0	0	0	0	0	0	0.00165766	0	0	0	0	0	0.000242408	0	0	0	0	0	0	0	0	0	0	0	0	0	0.0726409	1	1	0	0	0	4.73821e-05	0	0.000912412	0	0.000186958	0	0	0	0.000118864	0	0	0	0	0	0	0	0	0	0	0	0.000386675	0	0	0	0	0	0	0	0	0	0	0	0.0127659	0	0.00047903	0	0	0	0.000772293	0	0	0	0.0113308	0	0.00674997	0	0	0	0.0388907	0	0	0	0.166458	1	0	0	0	0.000426439	0	0.00562328	0	0.000186958	0	0	0	0.000118864	0	0.000195312	0	0	0	0	0	0.001584	0	0.000117112	0	0.00618679	0	0.000137638	0	0	0	0.00554769	0	0.000352309	0	0.000476837	0	0.057459	0	0.00312195	0	0	0	0.00742611	0	0.0142674	0	0.0228816	0	0.0248216	0	0.000465303	0	0.0150616	0	0.070532	0.0681021	0.131705	0	0.000243836	0.000243806	0.00172711	0	0.00148422	0.00148312	0.00582013	0	0.0690478	0.0667179	0.115558	0	0.153718	0.142486	0	0.0773666	0.0744495	0.143527	0	0.000280253	0.000280214	0.00211099	0	0.00201296	0.00201094	0.0077558	0	0.0753536	0.0725845	0.126205	0	0.187057	0.170603	0	0.047129	1	1	0	0.000209349	1	1	0	0.00133257	1	1	0	0.0457964	1	1	0	0.119429	1
ENSG00000031823	RANBP3	NA	1	1	All	0	0.00349801	1	1	0	0	0	0	0	0	0	0	0	0	0	0	0	0	0	0	0	0.00100369	0	0	0	0	0	0	0	0	0	0	0	0	0	0	0	0	0	0.00121432	0	0	0	0	0	0	0	0	0	0	0	0	0	0.00128	0	0	0	0	0	0.000284213	1	1	0	0	0	0	0	0	0	0	0	0	0	0	0	0	0	0	0	0	0	0	0	0	0	0	0	0	0	0	0	0	0	0	0	0	0	0.000284213	0	0	0	0	0	0	0	0	0	0	0	0	0	0	0	0	0	0	0	0.000330312	1	1	0	0	0	0	0	0	0	0	0	0	0	0	0	0	0	0	0	0	0	0	0	0	0	0	0	0	0	0	0	0	0	0	0	0	0	0.000330312	0	0	0	0	0	0	0	0	0	0	0	0	0	0	0	0	0	0	0	0.0031677	1	1	0	0	0	0	0	0	0	0	0	0	0	0	0	0	0	0	0	0.00100369	0	0	0	0	0	0	0	0	0	0	0	0	0	0	0	0	0	0.00088401	0	0	0	0	0	0	0	0	0	0	0	0	0	0.00128	0	0	0	0	2	3.0768	0.812033	0	0.000445898	0	0.172955	0	0.130628	0	0.00251355	0	0	0	0.00760726	0	0.000781247	0	0.00173611	0	0.00401476	0	0.000704	0	0.00948606	0	0	0	0.00495499	0	0.00237812	0	0.00333611	0	0.0153009	0	0.00298023	0	1.20501	0	0.0388014	0	0.0038	0	0.0465571	0	0.0478695	1	0.409093	0	0.0243107	0	0.102382	1	0.839155	0	0.00297825	0.00297382	0.0319499	0	0.000225086	0.000225061	0.00164783	0	0.000261431	0.000261397	0.00224525	0	0.00271682	0.00271314	0.0219605	2	3.22961	0.626242	0	0.00354737	0.00354108	0.0378615	0	0.000284574	0.000284534	0.00212572	0	0.000332351	0.000332296	0.0028768	0	0.00321502	0.00320986	0.0268545	2	3.70804	0.715924	0	0.00227972	1	1	0	0.000182177	1	1	0	0.000215505	1	1	0	0.00206422	1	1	1	2.24791	0.894381
ENSG00000104825	NFKBIB	NA	1	1	All	0	0.0374745	1	1	0	0.000445898	0	0	0	0.00484471	0	2.07732e-05	0	0	0	0	0	0.00215034	0	0	0	0	0	0	0	0	0	0	0	0.000820232	0	0.00422777	0	0	0	0	0	0.000119209	0	0.00368477	0	0.00041282	0	0	0	0.000107743	0	0	0	0.0135807	0	0	0	0.00252715	0	0	0	0.00453238	0	0.000478732	1	1	0	0	0	0	0	0	0	0	0	0	0	0	0	0	0	0	0	0	0	0	0	0	0	0	0	0	0	0	0	0	0	0	0	0	0	0.000451794	0	0	0	0	0	2.69375e-05	0	0	0	0	0	0	0	0	0	0	0	0	0	0.000816511	1	1	0	0	0	0	0	0	0	0	0	0	0	0	0	0	0	0	0	0	0	0	0	0	0	0	0	0	0	0	0	0	0	0	0	0	0	0.000735706	0	0	0	0	0	8.08051e-05	0	0	0	0	0	0	0	0	0	0	0	0	0	0.036658	1	1	0	0.000445898	0	0	0	0.00484471	0	2.07732e-05	0	0	0	0	0	0.00215034	0	0	0	0	0	0	0	0	0	0	0	0.000820232	0	0.00422777	0	0	0	0	0	0.000119209	0	0.00294906	0	0.00041282	0	0	0	2.69375e-05	0	0	0	0.0135807	0	0	0	0.00252715	0	0	0	0.00453238	3	2.37126	0.422764	0	0.00178359	0	0.0272921	0	0.0665637	0	0.00467396	0	0	0	0.0254243	0	0.00761141	0	0	0	0.0090332	0	0.000704	0	0.050877	0	0.000386675	0	0.00492699	0	0.00660589	0	0.000370679	0	0.023564	0	0.00190735	3	1.6047	0	0.106457	0	0.0059375	0	0.0790275	0	0	0	0.155758	0	0	0	0.00597637	0	0.181673	0	0.0347719	0.0341743	0.0985761	0	0.000379331	0.000379259	0.00217023	0	0.000631207	0.000631008	0.00360579	0	0.0341407	0.0335644	0.0825207	2	2.06478	0.340851	0	0.0393192	0.0385562	0.109193	0	0.000625006	0.00062481	0.00319665	0	0.00098657	0.000986083	0.00521057	0	0.0383326	0.0376072	0.0912295	3	2.65252	0.27547	0	0.0282208	1	1	0	0.000484459	1	1	0	0.000718518	1	1	0	0.0275023	1	1	1	1.64355	0.806708
ENSG00000128016	ZFP36	NA	1	1	All	0	0.0420845	1	1	0	0	0	4.73821e-05	0	0.00205261	0	2.07732e-05	0	0	0	0	0	0	0	0	0	0	0	0	0	0.00212918	0	0	0	0	0	0	0	0	0	0	0	0	0	0.000775326	0	0.00143816	0	0	0	0	0	0	0	0	0	0	0	0	0	0.0301079	0	0.00551326	0	0.000284213	1	1	0	0	0	0	0	0	0	0	0	0	0	0	0	0	0	0	0	0	0	0	0	0	0	0	0	0	0	0	0	0	0	0	0	0	0	0.000284213	0	0	0	0	0	0	0	0	0	0	0	0	0	0	0	0	0	0	0	0.000323531	1	1	0	0	0	0	0	0	0	0	0	0	0	0	0	0	0	0	0	0	0	0	0	0	0	0	0	0	0	0	0	0	0	0	0	0	0	0.000323531	0	0	0	0	0	0	0	0	0	0	0	0	0	0	0	0	0	0	0	0.041761	1	1	0	0	0	4.73821e-05	0	0.00205261	0	2.07732e-05	0	0	0	0	0	0	0	0	0	0	0	0	0	0.00212918	0	0	0	0	0	0	0	0	0	0	0	0	0	0.000451794	0	0.00143816	0	0	0	0	0	0	0	0	0	0	0	0	0	0.0301079	0	0.00551326	1	0.461511	0.36967	0	0.0111474	0	0.0648661	0	0.0142354	0	0.00033237	0	0	0	0.0175233	0	0.0202665	0	0.000771605	0	0.0090332	0	0.000176	0	0.00708211	0	0	0	0	0	0.000264236	0	0	0	0	0	0	0	0.0477644	0	0.00174778	0	0	0	0.00529852	0	0	0	0.0448511	0	0	0	0.0366893	1	0.179462	0	0.0409596	0.0401321	0.104319	0	0.000244336	0.000244306	0.00172711	0	0.000278828	0.000278789	0.0023191	0	0.0406808	0.0398644	0.0888158	1	0.495019	0.0886971	0	0.0424528	0.0415643	0.112369	0	0.000284574	0.000284534	0.00212572	0	0.000324951	0.000324898	0.00285051	0	0.0421278	0.0412528	0.0949559	1	0.608154	0.124594	0	0.0284584	1	1	0	0.000201396	1	1	0	0.000226343	1	1	0	0.0282321	1	1	1	0.332333	0.282751
ENSG00000141968	VAV1	NA	1	1	All	0	0.0723238	1	1	0	0	0	0.000663462	0	0.0026034	0	0.000332323	0	0	0	0	0	0.000781247	0	0	0	0	0	0.000176	0	0.000117112	0	0	0	0	0	0	0	0	0	0.0125841	0	0.000119209	0	0.0173334	0	0.000103205	0	0	0	0.00262584	0	0	0	0.0264691	0	0	0	0	0	0	0	0.00841543	0	0.00124744	1	1	0	0	0	0	0	0	0	2.07732e-05	0	0	0	0	0	0	0	0	0	0	0	0	0	0	0	0	0	0	0	0	0	0	0	0.000942454	0	0	0	0.000284213	0	0	0	0	0	0	0	0	0	0	0	0	0	0	0	0	0	0	0	0.00285852	1	1	0	0	0	0	0	0	0	0.000145365	0	0	0	0	0	0	0	0	0	0	0	0	0	0	0	0	0	0	0	0	0	0	0	0.0018538	0	0	0	0.00085936	0	0	0	0	0	0	0	0	0	0	0	0	0	0	0	0	0	0	0	0.0694653	1	1	0	0	0	0.000663462	0	0.0026034	0	0.000186958	0	0	0	0	0	0.000781247	0	0	0	0	0	0.000176	0	0.000117112	0	0	0	0	0	0	0	0	0	0.0107303	0	0.000119209	0	0.0164741	0	0.000103205	0	0	0	0.00262584	0	0	0	0.0264691	0	0	0	0	0	0	0	0.00841543	4	1.59688	0.0783844	0	0.021849	2	0.283989	0	0.0150718	0	0.00168263	0	0	0	0.0385118	0	0.0330077	0	0.000771605	0	0	0	0.001584	0	0.0117112	0	0.000386675	0	0.0137638	0	0.00237812	0	0.000370679	0	0	0	0	0	0.351659	0	0.00882648	0	0	0	0.0452429	0	0	1	0.269667	0	0.00376493	0	0.036121	1	0.456523	0	0.0622531	0.060355	0.125013	0	0.00114966	0.00114899	0.00401081	0	0.00247989	0.00247682	0.00795425	0	0.0597732	0.0580219	0.107489	4	1.50682	0.0188989	0	0.076606	0.0737452	0.143052	0	0.00150316	0.00150203	0.00521234	0	0.00444834	0.00443846	0.0127636	0	0.0721576	0.0696158	0.123314	4	1.78907	0.0356217	0	0.0466019	1	1	0	0.000811899	1	1	0	0.00197655	1	1	0	0.0446254	1	1	2	1.1091	0.3043
ENSG00000169783	LINGO1	Discordant	1	1	All	0	0.0704523	1	1	0	0	0	0.000663462	0	0.00278157	0	8.30769e-05	0	0	0	0.00123681	0	0	0	0	0	0	0	0	0	0	0	0	0	0.000550554	0	0.000264236	0	0	0	0	0	0.000119209	0	0.00927574	0	0.00041282	0	0	0	0.000656631	0	0	0	0.0210879	0	0	0	0.005264	0	0.0280563	0	0	0	0.000304986	1	1	0	0	0	0	0	0	0	2.07732e-05	0	0	0	0	0	0	0	0	0	0	0	0	0	0	0	0	0	0	0	0	0	0	0	0	0	0	0	0.000284213	0	0	0	0	0	0	0	0	0	0	0	0	0	0	0	0	0	0	0	0.000811558	1	1	0	0	0	0	0	0	0	6.23037e-05	0	0	0	0	0	0	0	0	0	0	0	0	0	0	0	0	0	0	0	0	0	0	0	0	0	0	0	0.000749255	0	0	0	0	0	0	0	0	0	0	0	0	0	0	0	0	0	0	0	0.0696407	1	1	0	0	0	0.000663462	0	0.00278157	0	2.07732e-05	0	0	0	0.00123681	0	0	0	0	0	0	0	0	0	0	0	0	0	0.000550554	0	0.000264236	0	0	0	0	0	0.000119209	0	0.00852649	0	0.00041282	0	0	0	0.000656631	0	0	0	0.0210879	0	0	0	0.005264	0	0.0280563	0	0	4	2.07657	0.15695	0	0.00401308	0	0.140297	1	0.0651874	0	0.00830926	0	0	0	0.010968	0	0.0342801	0	0.00173611	0	0.00100369	0	0.010752	0	0.0322616	0	0.0467876	0	0.0352355	0	0.00660589	0	0.00333611	0	0.0437214	0	0.00965595	2	0.624464	1	0.0412061	0	0.0002375	0	0.0667238	0	0.0368902	0	0.435918	0	0.0269282	0	0.0542929	0	0.335754	0	0.0682057	0.0659317	0.129791	0	0.000272294	0.000272257	0.00183199	0	0.000701794	0.000701548	0.00381887	0	0.0675039	0.0652759	0.114386	1	1.9713	0.586171	0	0.0736218	0.0709771	0.140882	0	0.00127739	0.00127657	0.00472614	0	0.00222596	0.00222348	0.00828613	0	0.0713959	0.0689068	0.122822	5	2.54924	0.0453918	0	0.0437231	1	1	0	0.000178718	1	1	0	0.00050124	1	1	0	0.0432219	1	1	4	1.47261	0.0622517
ENSG00000065978	YBX1	NA	1	1	All	0	0.00253475	1	1	0	0	0	0	0	0	0	0	0	0	0	0.00179578	0	0	0	0	0	0	0	0	0	0	0	0	0	0	0	0	0	0	0	0	0	0	0	0.000273673	0	0	0	0	0	0	0	0	0	0	0	0	0	0.000465303	0	0	0	0	0	0.000465303	1	1	0	0	0	0	0	0	0	0	0	0	0	0	0	0	0	0	0	0	0	0	0	0	0	0	0	0	0	0	0	0	0	0	0	0	0	0	0	0	0	0	0	0	0	0	0	0	0	0	0	0.000465303	0	0	0	0	0	0.000465303	1	1	0	0	0	0	0	0	0	0	0	0	0	0	0	0	0	0	0	0	0	0	0	0	0	0	0	0	0	0	0	0	0	0	0	0	0	0	0	0	0	0	0	0	0	0	0	0	0	0	0	0.000465303	0	0	0	0	0	0.00206945	1	1	0	0	0	0	0	0	0	0	0	0	0	0.00179578	0	0	0	0	0	0	0	0	0	0	0	0	0	0	0	0	0	0	0	0	0	0	0	0.000273673	0	0	0	0	0	0	0	0	0	0	0	0	0	0	0	0	0	0	0	0.284664	1	0	0	0	0.000189528	0	0.00463255	0	0.00033237	0	0	0	0	0	0	0	0	0	0	0	0.000176	0	0	0	0	0	0.000820232	0	0.000264236	0	0	0	0.000915796	0	0	0	0.0631101	0	0.00126426	0	0.0002375	0	0.00262715	0	0	0	0.013574	0	0	0	0.000465303	0	0.196055	0	0.00242653	0.00242359	0.0291417	0	0.000409808	0.000409724	0.0022603	0	0.000409808	0.000409724	0.002844	0	0.00201673	0.00201469	0.0186724	0	0.387761	0.321426	0	0.00261209	0.00260868	0.0331085	0	0.000529335	0.000529195	0.00294653	0	0.000529335	0.000529195	0.00371568	0	0.00208276	0.00208059	0.0214498	0	0.411661	0.337451	0	0.00224829	1	1	0	0.000332969	1	1	0	0.000332969	1	1	0	0.00191532	1	1	0	0.268564	1
ENSG00000117419	ERI3	NA	1	1	All	0	0.0280452	1	1	0	0	0	0	0	0	0	0	0	0	0	0	0	0	0	0	0	0	0	0	0	0	0	0	0	0	0	0	0	0	0	0	0	0	0	0.000848666	0	0.000103205	0	0	0	2.69375e-05	0	0	0	0	0	0	0	0	0	0.0270664	0	0	0	0.0277261	1	1	0	0	0	0	0	0	0	0	0	0	0	0	0	0	0	0	0	0	0	0	0	0	0	0	0	0	0	0	0	0	0	0	0	0	0	0.000556562	0	0.000103205	0	0	0	0	0	0	0	0	0	0	0	0	0	0.0270664	0	0	0	0.0277446	1	1	0	0	0	0	0	0	0	0	0	0	0	0	0	0	0	0	0	0	0	0	0	0	0	0	0	0	0	0	0	0	0	0	0	0	0	0.000574993	0	0.000103205	0	0	0	0	0	0	0	0	0	0	0	0	0	0.0270664	0	0	0	0.000300611	1	1	0	0	0	0	0	0	0	0	0	0	0	0	0	0	0	0	0	0	0	0	0	0	0	0	0	0	0	0	0	0	0	0	0	0	0	0.000273673	0	0	0	0	0	2.69375e-05	0	0	0	0	0	0	0	0	0	0	0	0	0	0.674548	1	0	0.00178359	0	0.083582	0	0.00785145	0	0.00101788	0	0	0	0.00441985	0	0.0128676	0	0.000192901	0	0	0	0.000704	0	0.00421603	0	0.0015467	0	0.0115028	0	0	0	0	0	0	0	0	0	0.0878578	0	0.00660511	0	0	0	0.0042203	0	0.0243007	0	0.0900849	0	0.0604271	0	0.013232	0	0.258135	0	0.0279422	0.0275554	0.0907627	0	0.0275273	0.0271519	0.0386476	0	0.0275419	0.027166	0.0416494	0	0.000400357	0.000400277	0.00869314	0	0.645139	0.475411	0	0.0270296	0.0266675	0.094592	0	0.0267024	0.026349	0.0387594	0	0.0267215	0.0263676	0.0426216	0	0.000308085	0.000308038	0.00867736	0	0.719393	0.512952	0	0.0155554	1	1	0	0.0152272	1	1	0	0.0152405	1	1	0	0.000314836	1	1	0	0.441699	1
ENSG00000117632	STMN1	NA	1	1	All	0	0.0270256	1	1	0	0	0	0	0	0	0	0	0	0	0	0	0	0	0	0	0	0	0	0	0	0	0	0	0	0	0	0	0	0	0	0	0	0	0	0.000556562	0	0	0	0	0	0	0	0	0	0.0264691	0	0	0	0	0	0	0	0	0	0.000273673	1	1	0	0	0	0	0	0	0	0	0	0	0	0	0	0	0	0	0	0	0	0	0	0	0	0	0	0	0	0	0	0	0	0	0	0	0	0.000273673	0	0	0	0	0	0	0	0	0	0	0	0	0	0	0	0	0	0	0	0.000282889	1	1	0	0	0	0	0	0	0	0	0	0	0	0	0	0	0	0	0	0	0	0	0	0	0	0	0	0	0	0	0	0	0	0	0	0	0	0.000282889	0	0	0	0	0	0	0	0	0	0	0	0	0	0	0	0	0	0	0	0.0267427	1	1	0	0	0	0	0	0	0	0	0	0	0	0	0	0	0	0	0	0	0	0	0	0	0	0	0	0	0	0	0	0	0	0	0	0	0	0.000273673	0	0	0	0	0	0	0	0	0	0.0264691	0	0	0	0	0	0	0	0	0	0.0180565	1	0	0	0	0	0	0	0	0	0	0	0	0	0	0	0	0	0	0	0	0	0	0	0	0	0	0	0	0	0	0.000370679	0	0	0	0	0	0.00424169	0	0.000153695	0	0	0	0.00016504	0	0	0	0.0131253	0	0	0	0	0	0	0	0.0269752	0.0266146	0.0898151	0	0.000253479	0.000253446	0.00176511	0	0.000260743	0.000260709	0.00224176	0	0.0267145	0.0263608	0.0736891	0	0.0176574	0.0175024	0	0.0270682	0.0267051	0.0946232	0	0.000273841	0.000273803	0.00208469	0	0.000283392	0.000283352	0.00265913	0	0.0267848	0.0264293	0.0776463	0	0.0181321	0.0179687	0	0.0203491	1	1	0	0.000157083	1	1	0	0.000163747	1	1	0	0.0201854	1	1	0	0.0127826	1
ENSG00000117758	STX12	NA	1	1	All	0	0.0761611	1	1	0	0	0	0	0	0.00166008	0	0	0	0	0	0	0	0	0	0	0	0	0	0	0	0	0	0	0	0.000550554	0	0.000264236	0	0	0	0.000352309	0	0	0	0.00196391	0	0.000358959	0	0	0	0.00016504	0	0	0	0.0427205	0	0	0	0.005264	0	0.0228615	0	0	0	0.000273673	1	1	0	0	0	0	0	0	0	0	0	0	0	0	0	0	0	0	0	0	0	0	0	0	0	0	0	0	0	0	0	0	0	0	0	0	0	0.000273673	0	0	0	0	0	0	0	0	0	0	0	0	0	0	0	0	0	0	0	0.000310535	1	1	0	0	0	0	0	0	0	0	0	0	0	0	0	0	0	0	0	0	0	0	0	0	0	0	0	0	0	0	0	0	0	0	0	0	0	0.000310535	0	0	0	0	0	0	0	0	0	0	0	0	0	0	0	0	0	0	0	0.0758506	1	1	0	0	0	0	0	0.00166008	0	0	0	0	0	0	0	0	0	0	0	0	0	0	0	0	0	0	0	0.000550554	0	0.000264236	0	0	0	0.000352309	0	0	0	0.00165337	0	0.000358959	0	0	0	0.00016504	0	0	0	0.0427205	0	0	0	0.005264	0	0.0228615	0	0	0	0.16371	1	0	0	0	0.00113717	0	0	0	2.07732e-05	0	0.0066358	0	0.00123681	0	0	0	0	0	0	0	0	0	0.000117112	0	0	0	0.000550554	0	0	0	0	0	0	0	0	0	0.0193345	0	0.000358959	0	0.0002375	0	0.000383917	0	0	0	0.0427205	0	0	0	0	0	0.0909767	0	0.0757453	0.0729477	0.136715	0	0.000253479	0.000253446	0.00176511	0	0.000282537	0.000282497	0.00232321	0	0.0754628	0.0726858	0.121306	0	0.157805	0.145983	0	0.0777042	0.0747619	0.143802	0	0.000273841	0.000273803	0.00208469	0	0.000312044	0.000311996	0.0027908	0	0.0773921	0.0744731	0.128003	0	0.167077	0.153865	0	0.052277	1	1	0	0.000157083	1	1	0	0.000183736	1	1	0	0.0520933	1	1	0	0.108029	1
ENSG00000163564	PYHIN1	NA	1	1	All	0	0.160073	1	1	0	0.000445898	0	0.00232172	0	0.000912412	0	0.000186958	0	0	0	0.00159277	0	0.00215034	0	0	0	0	0	0.002172	0	0.000468447	0	0	0	0	0	0	0	0	0	0	0	0	0	0.0273424	0	0.00385759	0	0	0	0.00360073	0	0	0	0	0	0	0	0.000465303	0	0.104279	0	0.0102777	0	0.159413	1	1	0	0.000445898	0	0.00232172	0	0.000912412	0	0.000186958	0	0	0	0.00159277	0	0.00215034	0	0	0	0	0	0.002172	0	0.000468447	0	0	0	0	0	0	0	0	0	0	0	0	0	0.0266819	0	0.00385759	0	0	0	0.00360073	0	0	0	0	0	0	0	0.000465303	0	0.104279	0	0.0102777	0	0.1598	1	1	0	0.000445898	0	0.00232172	0	0.000912412	0	0.000186958	0	0	0	0.00159277	0	0.00215034	0	0	0	0	0	0.002172	0	0.000468447	0	0	0	0	0	0	0	0	0	0	0	0	0	0.0270687	0	0.00385759	0	0	0	0.00360073	0	0	0	0	0	0	0	0.000465303	0	0.104279	0	0.0102777	0	0.000273673	1	1	0	0	0	0	0	0	0	0	0	0	0	0	0	0	0	0	0	0	0	0	0	0	0	0	0	0	0	0	0	0	0	0	0	0	0	0.000273673	0	0	0	0	0	0	0	0	0	0	0	0	0	0	0	0	0	0	1	0.367168	0.307307	0	0.0111474	0	0.0796493	0	0.00908888	0	0.000519329	0	0	0	0.000677835	0	0.018704	0	0	0	0.00100369	0	0	0	0.000468447	0	0	0	0.000550554	0	0.00105694	0	0.000370679	0	0	0	0.000476837	0	0.0218962	0	0.00215883	0	0.0002375	0	0.0042203	0	0	0	0.0306184	0	0.00973502	0	0.000465303	1	0.174123	0	0.15002	0.139309	0.194029	0	0.149462	0.138829	0.146453	0	0.149767	0.139091	0.150304	0	0.000253479	0.000253446	0.00686857	1	0.436495	0.0715964	0	0.161128	0.148817	0.208024	0	0.160453	0.148242	0.156514	0	0.160854	0.148584	0.162096	0	0.000273841	0.000273803	0.00816093	1	0.485773	0.0859205	0	0.0912181	1	1	0	0.0907622	1	1	0	0.0910418	1	1	0	0.000176302	1	1	1	0.288734	0.250788
ENSG00000185668	POU3F1	NA	1	1	All	0	0.101544	1	1	0	0.000445898	0	0.0011374	0	0.00215376	0	8.30926e-05	0	0	0	0.00271009	0	0.00273436	0	0	0	0	0	0	0	0	0	0	0	0	0	0	0	0	0	0.00199886	0	0.000119209	0	0.0462066	0	0.00660511	0	0.0002375	0	0.00342349	0	0	0	0.0199082	0	0	0	0.009248	0	0	0	0.00453238	0	0.000273673	1	1	0	0	0	0	0	0	0	0	0	0	0	0	0	0	0	0	0	0	0	0	0	0	0	0	0	0	0	0	0	0	0	0	0	0	0	0.000273673	0	0	0	0	0	0	0	0	0	0	0	0	0	0	0	0	0	0	0	0.000771313	1	1	0	0	0	0	0	0	0	0	0	0	0	0	0	0	0	0	0	0	0	0	0	0	0	0	0	0	0	0	0	0	0	0	0	0	0	0.000771313	0	0	0	0	0	0	0	0	0	0	0	0	0	0	0	0	0	0	0	0.100773	1	1	0	0.000445898	0	0.0011374	0	0.00215376	0	8.30926e-05	0	0	0	0.00271009	0	0.00273436	0	0	0	0	0	0	0	0	0	0	0	0	0	0	0	0	0	0.00199886	0	0.000119209	0	0.0454353	0	0.00660511	0	0.0002375	0	0.00342349	0	0	0	0.0199082	0	0	0	0.009248	0	0	0	0.00453238	1	0.721926	0.514184	0	0	0	0.0124967	0	0.00669625	0	0.000747833	0	0.0066358	0	0.00636608	0	0	0	0.000192901	0	0.0061849	0	0.000704	0	0.00187379	0	0.0313206	0	0.0320618	0	0.00660589	0	0.00333611	0	0	0	0.000119209	0	0.0525883	0	0.00258012	0	0.00095	0	0.00477647	0	0.0368902	0	0.0728029	0	0	0	0.0097133	1	0.426283	0	0.0873905	0.0836808	0.146217	0	0.000253479	0.000253446	0.00176511	0	0.000645766	0.000645558	0.0036458	0	0.0867448	0.0830889	0.130881	1	0.773656	0.181771	0	0.105993	0.100569	0.168188	0	0.000273841	0.000273803	0.00208469	0	0.000789591	0.000789279	0.00464365	0	0.105204	0.0998589	0.151318	1	0.838479	0.205101	0	0.0648781	1	1	0	0.000157083	1	1	0	0.0005169	1	1	0	0.0643612	1	1	1	0.557462	0.427339
ENSG00000196242	OR2C3	NA	1	1	All	0	0.0430775	1	1	0	0	0	0.000284405	0	0.000975941	0	2.07732e-05	0	0	0	0	0	0.00312786	0	0	0	0	0	0	0	0.000787802	0	0	0	0	0	0	0	0	0	0	0	0.000476837	0	0.0339704	0	0.0018981	0	0	0	0.00153536	0	0	0	0	0	0	0	0	0	0	0	0	0	0.0423067	1	1	0	0	0	0.000284405	0	0.000975941	0	2.07732e-05	0	0	0	0	0	0.00312786	0	0	0	0	0	0	0	0.000787802	0	0	0	0	0	0	0	0	0	0	0	0.000476837	0	0.0331996	0	0.0018981	0	0	0	0.00153536	0	0	0	0	0	0	0	0	0	0	0	0	0	0.0428038	1	1	0	0	0	0.000284405	0	0.000975941	0	2.07732e-05	0	0	0	0	0	0.00312786	0	0	0	0	0	0	0	0.000787802	0	0	0	0	0	0	0	0	0	0	0	0.000476837	0	0.0336967	0	0.0018981	0	0	0	0.00153536	0	0	0	0	0	0	0	0	0	0	0	0	0	0.000273673	1	1	0	0	0	0	0	0	0	0	0	0	0	0	0	0	0	0	0	0	0	0	0	0	0	0	0	0	0	0	0	0	0	0	0	0	0	0.000273673	0	0	0	0	0	0	0	0	0	0	0	0	0	0	0	0	0	0	0	0.302607	1	0	0.00401308	0	0.0236719	0	0.0117364	0	0.000519329	0	0.0066358	0	0.00274481	0	0.0066406	0	0	0	0.00100369	0	0.002172	0	0.000787802	0	0.000386675	0	0.00191481	0	0.00237812	0	0.000370679	0	0	0	0.000476837	0	0.0684792	0	0.00727841	0	0	0	0.00813715	0	0.0243007	0	0.0319069	0	0	0	0.0142067	0	0.0828459	0	0.0345841	0.0339929	0.0984468	0	0.0339579	0.0333878	0.044703	0	0.0343498	0.0337666	0.048373	0	0.00023426	0.000234233	0.00655333	0	0.357754	0.300755	0	0.04689	0.0458076	0.115863	0	0.0460817	0.0450361	0.0568071	0	0.0465969	0.045528	0.0620709	0	0.000293059	0.000293016	0.00841295	0	0.403568	0.332067	0	0.029262	1	1	0	0.0287263	1	1	0	0.0290857	1	1	0	0.000176302	1	1	0	0.246304	1
ENSG00000198815	FOXJ3	NA	1	1	All	0	0.0584372	1	1	0	0.000445898	0	0	0	0.000415089	0	2.07732e-05	0	0	0	0	0	0	0	0	0	0	0	0	0	0	0	0	0	0.000820232	0	0	0	0	0	0	0	0.00107288	0	0.00631686	0	0.000103205	0	0	0	0.000656631	0	0	0	0.013574	0	0	0	0.0136973	0	0.0139778	0	0.00733656	0	0.000273673	1	1	0	0	0	0	0	0	0	0	0	0	0	0	0	0	0	0	0	0	0	0	0	0	0	0	0	0	0	0	0	0	0	0	0	0	0	0.000273673	0	0	0	0	0	0	0	0	0	0	0	0	0	0	0	0	0	0	0	0.000402691	1	1	0	0	0	0	0	0	0	0	0	0	0	0	0	0	0	0	0	0	0	0	0	0	0	0	0	0	0	0	0	0	0	0	0	0	0	0.000402691	0	0	0	0	0	0	0	0	0	0	0	0	0	0	0	0	0	0	0	0.0580345	1	1	0	0.000445898	0	0	0	0.000415089	0	2.07732e-05	0	0	0	0	0	0	0	0	0	0	0	0	0	0	0	0	0	0.000820232	0	0	0	0	0	0	0	0.00107288	0	0.00591417	0	0.000103205	0	0	0	0.000656631	0	0	0	0.013574	0	0	0	0.0136973	0	0.0139778	0	0.00733656	0	0.309248	1	0	0	0	0.0121298	0	0.00372405	0	0.00101788	0	0.0154321	0	0.00859821	0	0	0	0.000771605	0	0.0061849	0	0.0044	0	0.00187379	0	0.0015467	0	0.00328373	0	0.00105694	0	0.000370679	0	0.000228949	0	0.000119209	0	0.0355594	0	0.00387265	0	0	0	0.00614164	0	0	0	0.0413758	0	0.0186902	0	0.0248646	0	0.118005	0	0.0548478	0.0533708	0.118176	0	0.000253479	0.000253446	0.00176511	0	0.000355183	0.00035512	0.00263333	0	0.0544926	0.0530345	0.102586	0	0.330154	0.281187	0	0.0645223	0.0624848	0.133029	0	0.000273841	0.000273803	0.00208469	0	0.000407554	0.000407471	0.0032172	0	0.0641148	0.0621027	0.116176	0	0.393048	0.325004	0	0.0325192	1	1	0	0.000157083	1	1	0	0.000250369	1	1	0	0.0322688	1	1	0	0.236294	1
ENSG00000180998	GPR137C	NA	1	1	All	0	0.011089	1	1	0	0	0	0.000189528	0	0.00060204	0	0	0	0	0	0	0	0.000195312	0	0	0	0	0	0	0	0	0	0	0	0	0	0	0	0	0	0	0	0.000119209	0	0.000778935	0	0	0	0.0002375	0	0	0	0	0	0.00639587	0	0	0	0	0	0	0	0.00257064	0	0.000290883	1	1	0	0	0	0	0	0	0	0	0	0	0	0	0	0	0	0	0	0	0	0	0	0	0	0	0	0	0	0	0	0	0	0	0	0	0	0.000290883	0	0	0	0	0	0	0	0	0	0	0	0	0	0	0	0	0	0	0	0.000488052	1	1	0	0	0	0	0	0	0	0	0	0	0	0	0	0	0	0	0	0	0	0	0	0	0	0	0	0	0	0	0	0	0	0	0	0	0	0.000488052	0	0	0	0	0	0	0	0	0	0	0	0	0	0	0	0	0	0	0	0.010601	1	1	0	0	0	0.000189528	0	0.00060204	0	0	0	0	0	0	0	0.000195312	0	0	0	0	0	0	0	0	0	0	0	0	0	0	0	0	0	0	0	0.000119209	0	0.000290883	0	0	0	0.0002375	0	0	0	0	0	0.00639587	0	0	0	0	0	0	0	0.00257064	0	1.10157	1	0	0.00713436	0	0.0229329	0	0.0322249	0	0.00299133	0	0	0	0.00441985	0	0.00312499	0	0.000192901	0	0	0	0.000704	0	0.00822666	0	0.00348007	0	0.0137638	0	0	0	0.000370679	0	0.00327428	0	0.00107288	0	0.352188	0	0.0431928	0	0.0002375	0	0.0442709	0	0	0	0.170767	0	0.0328803	0	0.00698121	0	0.347134	0	0.010031	0.00998082	0.059411	0	0.00017034	0.000170325	0.00139564	0	0.000357247	0.000357183	0.00264143	0	0.00967372	0.00962708	0.0456891	0	1.07549	0.658869	0	0.0118418	0.0117719	0.0682183	0	0.000292795	0.000292752	0.00215061	0	0.00049379	0.000493668	0.00359346	0	0.011348	0.0112839	0.0525715	0	1.2972	0.726704	0	0.00650797	1	1	0	0.000247914	1	1	0	0.000359154	1	1	0	0.00614882	1	1	0	0.737484	1
ENSG00000133678	TMEM254	NA	1	1	All	0	0.000786877	1	1	0	0	0	0	0	0	0	0	0	0	0	0	0	0	0	0	0	0	0	0	0	0	0	0	0	0	0	0	0	0	0	0	0	0	0	0.000621837	0	0	0	0	0	0.00016504	0	0	0	0	0	0	0	0	0	0	0	0	0	0.000298179	1	1	0	0	0	0	0	0	0	0	0	0	0	0	0	0	0	0	0	0	0	0	0	0	0	0	0	0	0	0	0	0	0	0	0	0	0	0.000298179	0	0	0	0	0	0	0	0	0	0	0	0	0	0	0	0	0	0	0	0.000337497	1	1	0	0	0	0	0	0	0	0	0	0	0	0	0	0	0	0	0	0	0	0	0	0	0	0	0	0	0	0	0	0	0	0	0	0	0	0.000337497	0	0	0	0	0	0	0	0	0	0	0	0	0	0	0	0	0	0	0	0.00044938	1	1	0	0	0	0	0	0	0	0	0	0	0	0	0	0	0	0	0	0	0	0	0	0	0	0	0	0	0	0	0	0	0	0	0	0	0	0.00028434	0	0	0	0	0	0.00016504	0	0	0	0	0	0	0	0	0	0	0	0	0	0.0195548	1	0	0	0	0	0	0	0	0	0	0	0	0	0	0.000195312	0	0	0	0	0	0.000176	0	0	0	0	0	0	0	0	0	0	0	0	0	0	0	0.000353535	0	0.00027262	0	0	0	0	0	0	0	0.00998492	0	0	0	0	0	0.00857237	0	0.000896182	0.00089578	0.0188608	0	0.000293812	0.000293769	0.00189347	0	0.000328301	0.000328247	0.00251733	0	0.000567881	0.00056772	0.0102239	0	0.0192261	0.0190424	0	0.000854122	0.000853757	0.0205289	0	0.00033748	0.000337423	0.00232884	0	0.000377855	0.000377784	0.00309203	0	0.000476267	0.000476153	0.011092	0	0.0218238	0.0215874	0	0.00105539	1	1	0	9.60883e-05	1	1	0	0.000121044	1	1	0	0.000934349	1	1	0	0.014825	1
ENSG00000180287	PLD5	NA	1	1	All	0	0.0021641	1	1	0	0	0	4.73821e-05	0	0	0	0	0	0	0	0	0	0	0	0	0	0	0	0.000176	0	0.000117112	0	0	0	0	0	0	0	0	0	0	0	0	0	0.00165856	0	0	0	0	0	0.00016504	0	0	0	0	0	0	0	0	0	0	0	0	0	0.000460181	1	1	0	0	0	0	0	0	0	0	0	0	0	0	0	0	0	0	0	0	0	0.000176	0	0	0	0	0	0	0	0	0	0	0	0	0	0	0	0.000284181	0	0	0	0	0	0	0	0	0	0	0	0	0	0	0	0	0	0	0	0.000515492	1	1	0	0	0	0	0	0	0	0	0	0	0	0	0	0	0	0	0	0	0	0.000176	0	0	0	0	0	0	0	0	0	0	0	0	0	0	0	0.000339492	0	0	0	0	0	0	0	0	0	0	0	0	0	0	0	0	0	0	0	0.00164861	1	1	0	0	0	4.73821e-05	0	0	0	0	0	0	0	0	0	0	0	0	0	0	0	0	0	0.000117112	0	0	0	0	0	0	0	0	0	0	0	0	0	0.00131907	0	0	0	0	0	0.00016504	0	0	0	0	0	0	0	0	0	0	0	0	1	0.455542	0.365896	0	0	0	0.00573324	0	0.00669625	0	0.000519329	0	0.00444444	0	0	0	0.00117283	0	0	0	0.00100369	0	0.000176	0	0.000468447	0	0.000386675	0	0.000820232	0	0	0	0.00148272	0	0	0	0.000119209	0	0.0765449	0	0.00225153	0	0.0002375	0	0.00846977	0	0	1	0.0638682	0	0.020976	0	0.0103477	0	0.249824	0	0.00234639	0.00234364	0.028788	0	0.000308305	0.000308257	0.00195313	0	0.000351914	0.000351852	0.00261825	0	0.00199447	0.00199249	0.0185892	1	0.492407	0.0879102	0	0.00258886	0.00258552	0.0329201	0	0.000848542	0.000848182	0.00374757	0	0.000905866	0.000905455	0.00498334	0	0.001683	0.00168158	0.0194781	1	0.499348	0.0900065	0	0.00195174	1	1	0	0.000294927	1	1	0	0.000334915	1	1	0	0.00161682	1	1	0	0.309356	1
ENSG00000174672	BRSK2	NA	1	1	All	0	0.0609593	1	1	0	0	0	0.000426439	0	0.00149197	0	0.000519266	0	0	0	0	0	0.00117283	0	0	0	0	0	0	0	0.000787802	0	0	0	0.00191481	0	0	0	0	0	0	0	0	0	0.0161856	0	0.000615794	0	0	0	0.00262584	0	0	0	0.0321579	0	0	0	0	0	0	0	0.00306107	0	0.000311745	1	1	0	0	0	0	0	0	0	2.07732e-05	0	0	0	0	0	0	0	0	0	0	0	0	0	0	0	0	0	0	0	0	0	0	0	0	0	0	0	0.000290971	0	0	0	0	0	0	0	0	0	0	0	0	0	0	0	0	0	0	0	0.00208408	1	1	0	0	0	0	0	0	0	0.000186895	0	0	0	0	0	0	0	0	0	0	0	0	0	0	0	0	0	0	0	0	0	0	0	0	0	0	0	0.00189719	0	0	0	0	0	0	0	0	0	0	0	0	0	0	0	0	0	0	0	0.0588752	1	1	0	0	0	0.000426439	0	0.00149197	0	0.00033237	0	0	0	0	0	0.00117283	0	0	0	0	0	0	0	0.000787802	0	0	0	0.00191481	0	0	0	0	0	0	0	0	0	0.0142884	0	0.000615794	0	0	0	0.00262584	0	0	0	0.0321579	0	0	0	0	0	0	0	0.00306107	11	6.79942	0.0848964	0	0.021849	0	0.170576	0	0.286157	0	0.031596	0	0	0	0.114228	0	0.115594	0	0.00694444	0	0	0	0.002816	0	0.0498788	0	0.0015467	0	0.0241115	0	0.00237812	0	0.0397834	0	0.0287632	0	0.0201464	6	2.84404	0	0.352643	0	0.0038	0	0.518024	0	0.0578352	2	0.867991	0	0.0342429	1	0.166672	2	1.03781	0	0.0579401	0.0562936	0.121025	0	0.000293954	0.000293911	0.00189364	0	0.00179082	0.00178922	0.00647946	0	0.0561493	0.054602	0.10421	11	6.1632	0.024025	0	0.0672266	0.0650167	0.135241	0	0.000528515	0.000528376	0.00294653	0	0.00406411	0.00405586	0.0119779	0	0.0631625	0.0612091	0.115332	13	8.34308	0.0454667	0	0.0458655	1	1	0	9.07814e-05	1	1	0	0.00121824	1	1	0	0.0446472	1	1	9	4.92175	0.0631053
ENSG00000135164	DMTF1	NA	1	1	All	0	0.282601	1	1	0	0	0	4.73821e-05	0	0.00205261	0	0.00207732	0	0	0	0.00179578	0	0	0	0	0	0	0	0	0	0	0	0.00966686	0	0.00492699	0	0.000264236	0	0	0	0	0	0	0	0.00345168	0	0.000924198	0	0	0	0.000656616	0	0	0	0.0369463	0	0	0	0.00418773	0	0.215603	0	0	0	0.000518439	1	1	0	0	0	0	0	0	0	0	0	0	0	0	0	0	0	0	0	0	0	0	0	0	0	0	0	0	0	0	0	0	0	0	0	0	0	0.000353399	0	0	0	0	0	0.00016504	0	0	0	0	0	0	0	0	0	0	0	0	0	0.00129994	1	1	0	0	0	0	0	0	0	0	0	0	0	0	0	0	0	0	0	0	0	0	0	0	0	0	0	0	0	0	0	0	0	0	0	0	0	0.00102724	0	0	0	0	0	0.000272699	0	0	0	0	0	0	0	0	0	0	0	0	0	0.281301	1	1	0	0	0	4.73821e-05	0	0.00205261	0	0.00207732	0	0	0	0.00179578	0	0	0	0	0	0	0	0	0	0	0	0.00966686	0	0.00492699	0	0.000264236	0	0	0	0	0	0	0	0.00242443	0	0.000924198	0	0	0	0.000383917	0	0	0	0.0369463	0	0	0	0.00418773	0	0.215603	0	0	0	0.390404	1	0	0	0	0.00383795	0	0.00711693	0	0.000747833	0	0	0	0.0143124	0	0.00175781	0	0	0	0	0	0.000704	0	0.00627224	0	0.0015467	0	0.00328373	0	0.000264236	0	0.00333611	0	0.0069257	0	0.000476837	0	0.0791735	0	0.00602047	0	0	0	0.00910107	0	0.0109229	0	0.0412669	0	0.00674997	0	0.00186121	0	0.184726	0	0.270742	0.237186	0.280481	0	0.000622303	0.000622109	0.00279792	0	0.00120248	0.00120176	0.00518563	0	0.269539	0.236269	0.268584	0	0.397612	0.328077	0	0.30908	0.265878	0.312229	0	0.000804828	0.000804504	0.00364379	0	0.00163841	0.00163707	0.00685683	0	0.307442	0.264674	0.299363	0	0.479713	0.381039	0	0.184663	1	1	0	0.000370726	1	1	0	0.000922463	1	1	0	0.183741	1	1	0	0.286915	1
ENSG00000108292	MLLT6	NA	1	1	All	0	0.0199085	1	1	0	0	0	0	0	0.00205261	0	0	0	0	0	0	0	0.00468748	0	0	0	0	0	0	0	0	0	0	0	0.00344096	0	0	0	0.00148272	0	0	0	0	0	0.00417695	0	2.58012e-05	0	0	0	0	0	0	0	0	0	0	0	0	0	0	0	0.00404195	0	0.000272131	1	1	0	0	0	0	0	0	0	0	0	0	0	0	0	0	0	0	0	0	0	0	0	0	0	0	0	0	0	0	0	0	0	0	0	0	0	0.000272131	0	0	0	0	0	0	0	0	0	0	0	0	0	0	0	0	0	0	0	0.000687147	1	1	0	0	0	0	0	0	0	0	0	0	0	0	0	0	0	0	0	0	0	0	0	0	0	0	0	0	0	0	0	0	0	0	0	0	0	0.000687147	0	0	0	0	0	0	0	0	0	0	0	0	0	0	0	0	0	0	0	0.0192213	1	1	0	0	0	0	0	0.00205261	0	0	0	0	0	0	0	0.00468748	0	0	0	0	0	0	0	0	0	0	0	0.00344096	0	0	0	0.00148272	0	0	0	0	0	0.0034898	0	2.58012e-05	0	0	0	0	0	0	0	0	0	0	0	0	0	0	0	0.00404195	1	1.57038	0.792034	0	0.0160523	0	0.0208955	0	0.0234079	0	0.00351066	0	0.0263889	0	0.0628788	0	0.018704	0	0.000771605	0	0.00401476	0	0.006336	0	0.00421603	0	0.0189471	0	0.0198199	0	0.059453	0	0.00333611	0	0.00899016	0	0.00107288	0	0.121046	0	0.00685193	0	0.00095	0	0.0219485	0	0	0	0.22006	0	0.00973502	0	0.0579219	1	0.833069	0	0.0186849	0.0185115	0.0769874	0	0.000263348	0.000263314	0.00179836	0	0.000590541	0.000590367	0.00348888	0	0.0180944	0.0179317	0.0615139	1	1.63969	0.487795	0	0.020455	0.0202472	0.0849024	0	0.000273641	0.000273603	0.00208469	0	0.000703748	0.000703501	0.00435616	0	0.0197512	0.0195574	0.0679083	1	1.87766	0.559868	0	0.0133232	1	1	0	0.000145319	1	1	0	0.000445354	1	1	0	0.0128778	1	1	1	1.13512	0.678617
ENSG00000110092	CCND1	NA	1	1	All	0	0.0222716	1	1	0	0	0	0	0	0.000975941	0	0	0	0	0	0	0	0	0	0	0	0	0	0	0	0	0	0	0	0	0	0	0	0	0	0	0	0	0	0.00122973	0	0	0	0	0	0.00016504	0	0	0	0.0153685	0	0	0	0	0	0	0	0.00453238	0	0.000272131	1	1	0	0	0	0	0	0	0	0	0	0	0	0	0	0	0	0	0	0	0	0	0	0	0	0	0	0	0	0	0	0	0	0	0	0	0	0.000272131	0	0	0	0	0	0	0	0	0	0	0	0	0	0	0	0	0	0	0	0.000438138	1	1	0	0	0	0	0	0	0	0	0	0	0	0	0	0	0	0	0	0	0	0	0	0	0	0	0	0	0	0	0	0	0	0	0	0	0	0.000438138	0	0	0	0	0	0	0	0	0	0	0	0	0	0	0	0	0	0	0	0.0218335	1	1	0	0	0	0	0	0.000975941	0	0	0	0	0	0	0	0	0	0	0	0	0	0	0	0	0	0	0	0	0	0	0	0	0	0	0	0	0	0.000791591	0	0	0	0	0	0.00016504	0	0	0	0.0153685	0	0	0	0	0	0	0	0.00453238	1	0.623727	0.464057	0	0.00178359	0	0.00710338	0	0.0211274	0	0.000519329	0	0	0	0	0	0.000195312	0	0	0	0	0	0	0	0.00180893	0	0	0	0.0320618	0	0.00237812	0	0.00593086	0	0.0117463	0	0.00399399	0	0.0290705	0	0.0109367	0	0.0002375	0	0.0131991	1	0.0578352	0	0.146105	0	0.00376493	0	0.0284368	0	0.245492	0	0.0212565	0.0210322	0.08152	0	0.000263348	0.000263314	0.00179836	0	0.000394226	0.000394148	0.00278054	0	0.0208623	0.0206462	0.066083	1	0.668972	0.145094	0	0.0221304	0.0218873	0.0872653	0	0.000273641	0.000273603	0.00208469	0	0.000445684	0.000445584	0.00338319	0	0.0216847	0.0214513	0.0708842	1	0.76942	0.18026	0	0.0114566	1	1	0	0.000145319	1	1	0	0.000265333	1	1	0	0.0111913	1	1	1	0.44472	0.358997
ENSG00000111667	USP5	NA	1	1	All	0	0.0648635	1	1	0	0	0	0.000426439	0	0.00140638	0	8.30926e-05	0	0	0	0	0	0	0	0	0	0	0	0	0	0	0	0	0	0.000550554	0	0	0	0	0	0	0	0.000476837	0	0.0345356	0	0.00126426	0	0	0	0.000242438	0	0	0	0	0	0	0	0	0	0.0174626	0	0.00841543	0	0.000272131	1	1	0	0	0	0	0	0	0	0	0	0	0	0	0	0	0	0	0	0	0	0	0	0	0	0	0	0	0	0	0	0	0	0	0	0	0	0.000272131	0	0	0	0	0	0	0	0	0	0	0	0	0	0	0	0	0	0	0	0.00195986	1	1	0	0	0	0	0	0	0	0	0	0	0	0	0	0	0	0	0	0	0	0	0	0	0	0	0	0	0	0	0	0	0	0	0	0	0	0.00195986	0	0	0	0	0	0	0	0	0	0	0	0	0	0	0	0	0	0	0	0.0629037	1	1	0	0	0	0.000426439	0	0.00140638	0	8.30926e-05	0	0	0	0	0	0	0	0	0	0	0	0	0	0	0	0	0	0.000550554	0	0	0	0	0	0	0	0.000476837	0	0.0325757	0	0.00126426	0	0	0	0.000242438	0	0	0	0	0	0	0	0	0	0.0174626	0	0.00841543	4	3.52521	0.468797	0	0.021849	0	0.303246	0	0.0841309	0	0.0067305	0	0	0	0.0433821	0	0.0332777	0	0.00482253	0	0	0	0.0143	0	0.0214936	0	0.00348007	0	0.0137638	0	0.000264236	0	0.000370679	0	0.0211401	0	0.00190735	2	1.6946	0	0.0548422	0	0	0	0.0728045	0	0.121222	2	0.368579	0	0	0	0.0291012	0	0.609908	0	0.058598	0.0569142	0.121616	0	0.000263348	0.000263314	0.00179836	0	0.00159393	0.00159266	0.0060547	0	0.057004	0.0554097	0.104935	4	3.25607	0.229441	0	0.0685513	0.0662544	0.136353	0	0.000273641	0.000273603	0.00208469	0	0.00202274	0.0020207	0.0077774	0	0.0665285	0.0643638	0.118317	4	3.94997	0.361389	0	0.0399783	1	1	0	0.000202972	1	1	0	0.00142298	1	1	0	0.0385553	1	1	4	2.33198	0.207186
ENSG00000127314	RAP1B	NA	1	1	All	0	0.000799183	1	1	0	0	0	0	0	0	0	0	0	0	0	0	0	0	0	0	0	0	0	0	0	0	0	0	0	0	0	0	0	0	0	0	0	0	0	0.000772246	0	0	0	0	0	2.69375e-05	0	0	0	0	0	0	0	0	0	0	0	0	0	0.000272131	1	1	0	0	0	0	0	0	0	0	0	0	0	0	0	0	0	0	0	0	0	0	0	0	0	0	0	0	0	0	0	0	0	0	0	0	0	0.000272131	0	0	0	0	0	0	0	0	0	0	0	0	0	0	0	0	0	0	0	0.000327467	1	1	0	0	0	0	0	0	0	0	0	0	0	0	0	0	0	0	0	0	0	0	0	0	0	0	0	0	0	0	0	0	0	0	0	0	0	0.000327467	0	0	0	0	0	0	0	0	0	0	0	0	0	0	0	0	0	0	0	0.000471717	1	1	0	0	0	0	0	0	0	0	0	0	0	0	0	0	0	0	0	0	0	0	0	0	0	0	0	0	0	0	0	0	0	0	0	0	0	0.000444779	0	0	0	0	0	2.69375e-05	0	0	0	0	0	0	0	0	0	0	0	0	1	0.173814	0.159547	0	0	0	0.00303246	0	0	0	0	0	0	0	0.000118864	0	0.000781247	0	0	0	0	0	0.000704	0	0.000117112	0	0.000386675	0	0.000820232	0	0	0	0	0	0	0	0.000119209	0	0.00242462	0	2.58012e-05	0	0	0	0.000431	0	0	0	0.0588539	0	0	0	0	1	0.105999	0	0.000658687	0.00065847	0.0168181	0	0.000205695	0.000205674	0.00156731	0	0.000249325	0.000249294	0.00219173	0	0.000409362	0.000409278	0.00875078	1	0.170397	0.0129691	0	0.000811458	0.000811129	0.0199779	0	0.000273641	0.000273603	0.00208469	0	0.000330988	0.000330933	0.00287243	0	0.00048047	0.000480354	0.0111328	1	0.189839	0.0158934	0	0.000491453	1	1	0	0.000202972	1	1	0	0.000242973	1	1	0	0.00024848	1	1	1	0.104505	0.0992301
ENSG00000132465	IGJ	NA	1	1	All	0	0.000822911	1	1	0	0	0	0	0	0	0	0	0	0	0	0	0	0	0	0	0	0	0	0	0	0	0	0	0	0	0	0	0	0	0	0	0	0	0	0.000822911	0	0	0	0	0	0	0	0	0	0	0	0	0	0	0	0	0	0	0	0.000381288	1	1	0	0	0	0	0	0	0	0	0	0	0	0	0	0	0	0	0	0	0	0	0	0	0	0	0	0	0	0	0	0	0	0	0	0	0	0.000381288	0	0	0	0	0	0	0	0	0	0	0	0	0	0	0	0	0	0	0	0.000455067	1	1	0	0	0	0	0	0	0	0	0	0	0	0	0	0	0	0	0	0	0	0	0	0	0	0	0	0	0	0	0	0	0	0	0	0	0	0.000455067	0	0	0	0	0	0	0	0	0	0	0	0	0	0	0	0	0	0	0	0.000367844	1	1	0	0	0	0	0	0	0	0	0	0	0	0	0	0	0	0	0	0	0	0	0	0	0	0	0	0	0	0	0	0	0	0	0	0	0	0.000367844	0	0	0	0	0	0	0	0	0	0	0	0	0	0	0	0	0	0	1	0.150589	0.139798	0	0	0	0.000758114	0	0	0	0	0	0.00111111	0	0	0	0	0	0	0	0	0	0	0	0.000787802	0	0	0	0	0	0.000264236	0	0.00148272	0	0	0	0	0	0.00726607	0	0.0035674	0	0	0	0.000660084	0	0	0	0.0183973	0	0	0	0.0174197	1	0.0988739	0	0.000708994	0.000708742	0.0172069	0	0.000365674	0.000365607	0.0021403	0	0.000423841	0.000423751	0.00289246	0	0.000285153	0.000285112	0.00727081	1	0.170484	0.0129816	0	0.000829724	0.00082938	0.0200889	0	0.000383971	0.000383897	0.00250785	0	0.000460433	0.000460327	0.00344559	0	0.000369291	0.000369222	0.00964957	1	0.182141	0.0147046	0	0.000604492	1	1	0	0.000360834	1	1	0	0.000414161	1	1	0	0.000190332	1	1	0	0.11844	1
ENSG00000134996	OSTF1	NA	1	1	All	0	0.00657203	1	1	0	0	0	0.000284405	0	0.00060204	0	0	0	0	0	0	0	0	0	0	0	0	0	0	0	0	0	0	0	0	0	0	0	0	0	0	0	0	0	0.0011514	0	0	0	0	0	2.69375e-05	0	0	0	0	0	0	0	0.000465303	0	0	0	0.00404195	0	0.000272131	1	1	0	0	0	0	0	0	0	0	0	0	0	0	0	0	0	0	0	0	0	0	0	0	0	0	0	0	0	0	0	0	0	0	0	0	0	0.000272131	0	0	0	0	0	0	0	0	0	0	0	0	0	0	0	0	0	0	0	0.00041047	1	1	0	0	0	0	0	0	0	0	0	0	0	0	0	0	0	0	0	0	0	0	0	0	0	0	0	0	0	0	0	0	0	0	0	0	0	0.00041047	0	0	0	0	0	0	0	0	0	0	0	0	0	0	0	0	0	0	0	0.00616156	1	1	0	0	0	0.000284405	0	0.00060204	0	0	0	0	0	0	0	0	0	0	0	0	0	0	0	0	0	0	0	0	0	0	0	0	0	0	0	0	0	0.000740926	0	0	0	0	0	2.69375e-05	0	0	0	0	0	0	0	0.000465303	0	0	0	0.00404195	0	0.145051	1	0	0	0	0.000284405	0	0.00383185	0	0.000186958	0	0	0	0.00123681	0	0	0	0	0	0	0	0	0	0	0	0	0	0.000137638	0	0	0	0	0	0	0	0.000119209	0	0.0171518	0	0.00047903	0	0	0	0.000673438	0	0.0478695	0	0.0255722	0	0	0	0	0	0.0475083	0	0.00688992	0.00686624	0.0488368	0	0.000205695	0.000205674	0.00156731	0	0.00031477	0.000314721	0.00246418	0	0.00657515	0.00655358	0.0367195	0	0.14092	0.131441	0	0.00666303	0.00664088	0.0517937	0	0.000273641	0.000273603	0.00208469	0	0.00041701	0.000416923	0.00325849	0	0.00624602	0.00622656	0.0383854	0	0.148274	0.137805	0	0.00446139	1	1	0	0.000260626	1	1	0	0.000360615	1	1	0	0.00410078	1	1	0	0.093507	1
ENSG00000160445	ZER1	NA	1	1	All	0	0.0224546	1	1	0	0	0	0	0	0	0	0.000186927	0	0	0	0	0	0	0	0	0	0	0	0.000176	0	0	0	0	0	0	0	0	0	0	0	0	0	0	0	0.00169408	0	2.58012e-05	0	0	0	0.00010775	0	0	0	0	0	0	0	0	0	0.0202641	0	0	0	0.000402061	1	1	0	0	0	0	0	0	0	2.07732e-05	0	0	0	0	0	0	0	0	0	0	0	0	0	0	0	0	0	0	0	0	0	0	0	0	0	0	0	0.000381288	0	0	0	0	0	0	0	0	0	0	0	0	0	0	0	0	0	0	0	0.00066957	1	1	0	0	0	0	0	0	0	0.000103834	0	0	0	0	0	0	0	0	0	0	0	0	0	0	0	0	0	0	0	0	0	0	0	0	0	0	0	0.000565736	0	0	0	0	0	0	0	0	0	0	0	0	0	0	0	0	0	0	0	0.0217851	1	1	0	0	0	0	0	0	0	8.30926e-05	0	0	0	0	0	0	0	0	0	0	0	0.000176	0	0	0	0	0	0	0	0	0	0	0	0	0	0	0	0.00112835	0	2.58012e-05	0	0	0	0.00010775	0	0	0	0	0	0	0	0	0	0.0202641	0	0	2	1.68537	0.502199	1	0.0894025	0	0.326415	0	0.0699594	0	0.00600344	0	0.0066358	0	0.081708	0	0.0581244	0	0.000771605	0	0.0090332	0	0.002816	0	0.0141705	0	0.00348007	0	0.000137638	0	0.000264236	0	0.00554769	0	0.0449681	0	0.00190735	0	0.286551	0	0.0286998	0	0.00095	0	0.0393778	0	0.050223	1	0.176694	0	0	0	0.0809619	0	0.300572	0	0.0218718	0.0216343	0.0823834	0	0.000297543	0.000297499	0.00191089	0	0.000477917	0.000477803	0.00309179	0	0.0213939	0.0211666	0.0667473	2	1.69389	0.241165	0	0.0248713	0.0245646	0.0918544	0	0.000620069	0.000619876	0.00318132	0	0.00175526	0.00175372	0.00713433	0	0.0231161	0.022851	0.0730066	2	2.05635	0.338573	0	0.0166591	1	1	0	0.000376593	1	1	0	0.000572921	1	1	0	0.0160861	1	1	2	1.26346	0.36018
ENSG00000170903	MSANTD4	NA	1	1	All	0	0.0134413	1	1	0	0	0	0	0	0	0	0	0	0	0	0	0	0	0	0	0	0	0	0	0	0	0	0	0	0	0	0	0	0	0	0	0	0	0	0.000499665	0	0	0	0	0	0.00016504	0	0	0	0	0	0	0	0	0	0.0127766	0	0	0	0.000272131	1	1	0	0	0	0	0	0	0	0	0	0	0	0	0	0	0	0	0	0	0	0	0	0	0	0	0	0	0	0	0	0	0	0	0	0	0	0.000272131	0	0	0	0	0	0	0	0	0	0	0	0	0	0	0	0	0	0	0	0.000327467	1	1	0	0	0	0	0	0	0	0	0	0	0	0	0	0	0	0	0	0	0	0	0	0	0	0	0	0	0	0	0	0	0	0	0	0	0	0.000327467	0	0	0	0	0	0	0	0	0	0	0	0	0	0	0	0	0	0	0	0.0131138	1	1	0	0	0	0	0	0	0	0	0	0	0	0	0	0	0	0	0	0	0	0	0	0	0	0	0	0	0	0	0	0	0	0	0	0	0	0.000172198	0	0	0	0	0	0.00016504	0	0	0	0	0	0	0	0	0	0.0127766	0	0	0	0.144731	1	0	0.00259643	0	0.000758114	0	0.000538581	0	0.00033237	0	0	0	0.000475454	0	0	0	0	0	0.00100369	0	0	0	0	0	0	0	0	0	0.00105694	0	0	0	0.0145524	0	0.00190735	0	0.00705175	0	0.000645031	0	0	0	0.00478866	0	0	0	0.0346524	0	0.00376493	0	0	0	0.0706066	0	0.0132828	0.0131949	0.0667171	0	0.000205695	0.000205674	0.00156731	0	0.000249325	0.000249294	0.00219173	0	0.0130334	0.0129489	0.0528206	0	0.145347	0.135278	0	0.0146933	0.0145859	0.0739335	0	0.000273641	0.000273603	0.00208469	0	0.000330988	0.000330933	0.00287243	0	0.0143624	0.0142597	0.058915	0	0.167436	0.154169	0	0.00853944	1	1	0	0.000260626	1	1	0	0.000300622	1	1	0	0.00823882	1	1	0	0.106962	1
ENSG00000173926	37681	NA	1	1	All	0	0.0160411	1	1	0	0	0	4.73821e-05	0	4.11872e-05	0	0	0	0	0	0	0	0	0	0	0	0	0	0	0	0	0	0	0	0	0	0	0	0	0	0	0	0	0	0.00368096	0	2.58012e-05	0	0	0	0.00136354	0	0	0	0.0108822	0	0	0	0	0	0	0	0	0	0.000546328	1	1	0	0	0	0	0	0	0	0	0	0	0	0	0	0	0	0	0	0	0	0	0	0	0	0	0	0	0	0	0	0	0	0	0	0	0	0.000381288	0	0	0	0	0	0.00016504	0	0	0	0	0	0	0	0	0	0	0	0	0	0.00131499	1	1	0	0	0	0	0	0	0	0	0	0	0	0	0	0	0	0	0	0	0	0	0	0	0	0	0	0	0	0	0	0	0	0	0	0	0	0.000934632	0	0	0	0	0	0.000380358	0	0	0	0	0	0	0	0	0	0	0	0	0	0.0147261	1	1	0	0	0	4.73821e-05	0	4.11872e-05	0	0	0	0	0	0	0	0	0	0	0	0	0	0	0	0	0	0	0	0	0	0	0	0	0	0	0	0	0	0.00274633	0	2.58012e-05	0	0	0	0.000983181	0	0	0	0.0108822	0	0	0	0	0	0	0	0	1	0.389752	0.322775	0	0.00401308	0	0.0189528	0	0.00102968	0	0	0	0	0	0.00576019	0	0.000195312	0	0.000192901	0	0	0	0.004688	0	0.00105401	0	0.000386675	0	0.000550554	0	0	0	0	0	0.00258883	0	0.000119209	0	0.00785096	0	0.000103205	0	0.0002375	0	0.000383917	0	0	1	0.0685989	0	0.00311951	0	0.0227998	0	0.247127	0	0.0143876	0.0142846	0.068838	0	0.000435682	0.000435587	0.0023263	0	0.000942019	0.000941575	0.00448868	0	0.0134456	0.0133556	0.0534581	1	0.464091	0.0795167	0	0.0164356	0.0163013	0.0773074	0	0.000556318	0.000556163	0.00302098	0	0.00140355	0.00140256	0.0062919	0	0.015032	0.0149196	0.0598498	1	0.503131	0.0911551	0	0.0121174	1	1	0	0.000380484	1	1	0	0.000937611	1	1	0	0.0111798	1	1	1	0.332593	0.282938
ENSG00000174595	KLF14	NA	1	1	All	0	0.0133984	1	1	0	0	0	0	0	0.00149197	0	0	0	0	0	0	0	0	0	0	0	0	0	0	0	0.000117112	0	0	0	0	0	0	0	0	0	0	0	0	0	0.00135575	0	0	0	0	0	0	0	0	0	0.0104336	0	0	0	0	0	0	0	0	0	0.000272131	1	1	0	0	0	0	0	0	0	0	0	0	0	0	0	0	0	0	0	0	0	0	0	0	0	0	0	0	0	0	0	0	0	0	0	0	0	0.000272131	0	0	0	0	0	0	0	0	0	0	0	0	0	0	0	0	0	0	0	0.000465806	1	1	0	0	0	0	0	0	0	0	0	0	0	0	0	0	0	0	0	0	0	0	0	0	0	0	0	0	0	0	0	0	0	0	0	0	0	0.000465806	0	0	0	0	0	0	0	0	0	0	0	0	0	0	0	0	0	0	0	0.0129326	1	1	0	0	0	0	0	0.00149197	0	0	0	0	0	0	0	0	0	0	0	0	0	0	0	0.000117112	0	0	0	0	0	0	0	0	0	0	0	0	0	0.000889948	0	0	0	0	0	0	0	0	0	0.0104336	0	0	0	0	0	0	0	0	1	0.542523	0.41872	0	0.00178359	0	0.0272921	0	0.0165096	0	0.00033237	0	0	0	0.00106977	0	0.0163727	0	0.000192901	0	0	0	0.002172	0	0.000468447	0	0.00618679	0	0.0241115	0	0.00422777	0	0	0	0.00445353	0	0.00109482	0	0.023445	0	0.0053769	0	0	0	0.001724	0	0.0109229	0	0.163264	0	0.033723	0	0.0238372	1	0.173962	0	0.0131683	0.0130819	0.0665497	0	0.000263348	0.000263314	0.00179836	0	0.000416039	0.000415952	0.00286435	0	0.0127522	0.0126713	0.0522733	1	0.505834	0.0919783	0	0.0134487	0.0133587	0.0715613	0	0.000273641	0.000273603	0.00208469	0	0.000474357	0.000474245	0.00350834	0	0.0129743	0.0128905	0.0562207	1	0.578036	0.114723	0	0.00906509	1	1	0	0.000202972	1	1	0	0.000342973	1	1	0	0.00872211	1	1	1	0.390445	0.323245
ENSG00000205302	SNX2	NA	1	1	All	0	0.056192	1	1	0	0	0	0.000426394	0	0.000538581	0	8.30926e-05	0	0	0	0.00123681	0	0	0	0	0	0	0	0	0	0	0	0.000386675	0	0	0	0	0	0	0	0	0	0	0	0.0235123	0	0.00259922	0	0	0	0.00228585	0	0	0	0	0	0.00907168	0	0	0	0	0	0.0160514	0	0.000319513	1	1	0	0	0	4.73821e-05	0	0	0	0	0	0	0	0	0	0	0	0	0	0	0	0	0	0	0	0	0	0	0	0	0	0	0	0	0	0	0	0.000272131	0	0	0	0	0	0	0	0	0	0	0	0	0	0	0	0	0	0	0	0.00189238	1	1	0	0	0	0.000236866	0	0	0	0	0	0	0	0	0	0	0	0	0	0	0	0	0	0	0	0	0	0	0	0	0	0	0	0	0	0	0	0.00165552	0	0	0	0	0	0	0	0	0	0	0	0	0	0	0	0	0	0	0	0.0542997	1	1	0	0	0	0.000189528	0	0.000538581	0	8.30926e-05	0	0	0	0.00123681	0	0	0	0	0	0	0	0	0	0	0	0.000386675	0	0	0	0	0	0	0	0	0	0	0	0.0218568	0	0.00259922	0	0	0	0.00228585	0	0	0	0	0	0.00907168	0	0	0	0	0	0.0160514	1	0.461869	0.369895	0	0.000445898	0	0.00928689	0	0.00816975	0	0.000519329	0	0	0	0.0433821	0	0.00312499	0	0	0	0	0	0.000176	0	0.0029278	0	0	0	0.00328373	0	0	0	0	0	0.00140889	0	0.000119209	0	0.0246261	0	0.00197999	0	0	0	0.0121727	0	0.0209563	1	0.209027	0	0	0	0.00186121	0	0.118401	0	0.0506552	0.0493936	0.114156	0	0.000308539	0.000308491	0.0019537	0	0.0015799	0.00157865	0.00602951	0	0.0490753	0.0478906	0.0973101	1	0.501859	0.0907682	0	0.0573006	0.0556899	0.12596	0	0.000326756	0.000326702	0.00228706	0	0.00197286	0.00197091	0.0076716	0	0.0553278	0.053825	0.10805	1	0.543871	0.103788	0	0.0416635	1	1	0	0.000294181	1	1	0	0.00142827	1	1	0	0.0402352	1	1	0	0.37224	1
ENSG00000240972	MIF	NA	1	1	All	0	0.0444242	1	1	0	0	0	0.00236854	0	0	0	0	0	0	0	0	0	0	0	0	0	0	0	0	0	0.00105401	0	0.00154481	0	0.00220222	0	0.000264236	0	0	0	0	0	0	0	0.0237601	0	0.00047903	0	0.0002375	0	0	0	0	0	0.0104336	0	0	0	0	0	0	0	0.0020802	0	0.000658806	1	1	0	0	0	0	0	0	0	0	0	0	0	0	0	0	0	0	0	0	0	0	0	0	0	0.000386675	0	0	0	0	0	0	0	0	0	0	0	0.000272131	0	0	0	0	0	0	0	0	0	0	0	0	0	0	0	0	0	0	0	0.00278599	1	1	0	0	0	0	0	0	0	0	0	0	0	0	0	0	0	0	0	0	0	0	0	0	0	0.00115814	0	0	0	0	0	0	0	0	0	0	0	0.00162785	0	0	0	0	0	0	0	0	0	0	0	0	0	0	0	0	0	0	0	0.0416383	1	1	0	0	0	0.00236854	0	0	0	0	0	0	0	0	0	0	0	0	0	0	0	0	0	0.00105401	0	0.000386675	0	0.00220222	0	0.000264236	0	0	0	0	0	0	0	0.0221323	0	0.00047903	0	0.0002375	0	0	0	0	0	0.0104336	0	0	0	0	0	0	0	0.0020802	0	0.0454234	1	0	0	0	0.00113717	0	0.0026034	0	0.000399131	0	0	0	0	0	0	0	0	0	0	0	0	0	0	0	0.0015467	0	0.00220222	0	0	0	0	0	0	0	0	0	0.00705175	0	0.000232211	0	0	0	2.69375e-05	0	0.0302239	0	0	0	0	0	0	0	0	0	0.0399692	0.039181	0.103456	0	0.000650023	0.000649812	0.00286339	0	0.00249032	0.00248722	0.00797337	0	0.0374789	0.0367853	0.0858742	0	0.0437597	0.0428161	0	0.0461783	0.0451283	0.115454	0	0.000684111	0.000683877	0.00335664	0	0.00290807	0.00290384	0.00977716	0	0.0432702	0.0423474	0.0961658	0	0.0460311	0.0449877	0	0.0269437	1	1	0	0.000361312	1	1	0	0.00188749	1	1	0	0.0250562	1	1	0	0.0327626	1
ENSG00000267954	NA	NA	1	1	All	0	0.000896145	1	1	0	0	0	0	0	0	0	0	0	0	0	0	0	0	0	0	0	0	0	0	0	0	0	0	0	0	0	0	0	0.000370679	0	0	0	0	0	0.000499665	0	2.58012e-05	0	0	0	0	0	0	0	0	0	0	0	0	0	0	0	0	0	0.000272131	1	1	0	0	0	0	0	0	0	0	0	0	0	0	0	0	0	0	0	0	0	0	0	0	0	0	0	0	0	0	0	0	0	0	0	0	0	0.000272131	0	0	0	0	0	0	0	0	0	0	0	0	0	0	0	0	0	0	0	0.000327467	1	1	0	0	0	0	0	0	0	0	0	0	0	0	0	0	0	0	0	0	0	0	0	0	0	0	0	0	0	0	0	0	0	0	0	0	0	0.000327467	0	0	0	0	0	0	0	0	0	0	0	0	0	0	0	0	0	0	0	0.000568678	1	1	0	0	0	0	0	0	0	0	0	0	0	0	0	0	0	0	0	0	0	0	0	0	0	0	0	0	0	0	0	0.000370679	0	0	0	0	0	0.000172198	0	2.58012e-05	0	0	0	0	0	0	0	0	0	0	0	0	0	0	0	0	0	0.0365065	1	0	0	0	0.00170553	0	0.00196374	0	0.000839522	0	0	0	0	0	0	0	0	0	0	0	0	0	0	0	0	0	0.00123875	0	0.000264236	0	0.000370679	0	0	0	0	0	0.00781166	0	0.00151108	0	0.00095	0	0.00010775	0	0	0	0.0172165	0	0	0	0.00252715	0	0	0	0.000790018	0.000789706	0.0179395	0	0.000263348	0.000263314	0.00179836	0	0.000306974	0.000306927	0.00243428	0	0.000483044	0.000482927	0.00944851	0	0.0356108	0.0349842	0	0.000938303	0.000937863	0.0212994	0	0.000273641	0.000273603	0.00208469	0	0.000330988	0.000330933	0.00287243	0	0.000607315	0.00060713	0.0122858	0	0.0416597	0.0408039	0	0.000460819	1	1	0	8.76654e-05	1	1	0	0.000127674	1	1	0	0.000333144	1	1	0	0.024332	1
ENSG00000137392	CLPS	NA	1	1	All	0	0.00268252	1	1	0	0	0	0.000189528	0	0.000912412	0	0	0	0	0	0	0	0.000195312	0	0	0	0	0	0	0	0	0	0	0	0	0	0	0	0	0	0	0	0	0	0.000387438	0	0.00027262	0	0	0	0.00072521	0	0	0	0	0	0	0	0	0	0	0	0	0	0.00027262	1	1	0	0	0	0	0	0	0	0	0	0	0	0	0	0	0	0	0	0	0	0	0	0	0	0	0	0	0	0	0	0	0	0	0	0	0	0	0	0.00027262	0	0	0	0	0	0	0	0	0	0	0	0	0	0	0	0	0	0.00027262	1	1	0	0	0	0	0	0	0	0	0	0	0	0	0	0	0	0	0	0	0	0	0	0	0	0	0	0	0	0	0	0	0	0	0	0	0	0	0	0.00027262	0	0	0	0	0	0	0	0	0	0	0	0	0	0	0	0	0	0.0024099	1	1	0	0	0	0.000189528	0	0.000912412	0	0	0	0	0	0	0	0.000195312	0	0	0	0	0	0	0	0	0	0	0	0	0	0	0	0	0	0	0	0	0	0.000387438	0	0	0	0	0	0.00072521	0	0	0	0	0	0	0	0	0	0	0	0	0	0.011997	1	0	0	0	0.000758114	0	0.000912412	0	0	0	0	0	0	0	0.000195312	0	0	0	0	0	0	0	0	0	0	0	0	0	0	0	0	0	0	0	0	0	0.00227287	0	0.000103205	0	0	0	0.000383917	0	0	0	0	0	0	0	0	0	0.00737117	0	0.00205495	0.00205284	0.0269065	0	0.000151313	0.000151302	0.00131891	0	0.000151313	0.000151302	0.00164015	0	0.00190364	0.00190183	0.0180751	0	0.0115379	0.0114716	0	0.0029858	0.00298135	0.0349677	0	0.000298626	0.000298581	0.00217398	0	0.000298626	0.000298581	0.00274097	0	0.00268718	0.00268357	0.0244574	0	0.0157136	0.0155908	0	0.00191259	1	1	0	0.000154254	1	1	0	0.000154254	1	1	0	0.00175833	1	1	0	0.0075377	1
ENSG00000206107	KRTAP27-1	NA	1	1	All	0	0.141955	1	1	0	0	0	0	0	0	0	0	0	0	0	0	0	0	0	0	0	0	0	0	0	0	0	0	0	0	0	0	0	0	0	0	0	0	0	0.0156393	0	0.0039749	0	0	0	0.00153021	0	0	0	0.028845	0	0	0	0	0	0.0919656	0	0	0	0.140932	1	1	0	0	0	0	0	0	0	0	0	0	0	0	0	0	0	0	0	0	0	0	0	0	0	0	0	0	0	0	0	0	0	0	0	0	0	0.0147814	0	0.0039749	0	0	0	0.00136517	0	0	0	0.028845	0	0	0	0	0	0.0919656	0	0	0	0.141659	1	1	0	0	0	0	0	0	0	0	0	0	0	0	0	0	0	0	0	0	0	0	0	0	0	0	0	0	0	0	0	0	0	0	0	0	0	0.0155089	0	0.0039749	0	0	0	0.00136517	0	0	0	0.028845	0	0	0	0	0	0.0919656	0	0	0	0.000295472	1	1	0	0	0	0	0	0	0	0	0	0	0	0	0	0	0	0	0	0	0	0	0	0	0	0	0	0	0	0	0	0	0	0	0	0	0	0.000130432	0	0	0	0	0	0.00016504	0	0	0	0	0	0	0	0	0	0	0	0	0	0.146482	1	0	0	0	0.000189528	0	0.00166008	0	0	0	0	0	0	0	0	0	0	0	0	0	0.000176	0	0.000787802	0	0	0	0	0	0	0	0	0	0.00139983	0	0	0	0.00272015	0	0.000103205	0	0	0	0.00179779	0	0	0	0.045887	0	0.0157051	0	0	0	0.0760554	0	0.138527	0.129361	0.185748	0	0.137559	0.128517	0.13632	0	0.138251	0.12912	0.140704	0	0.000275871	0.000275833	0.00722489	0	0.150188	0.139454	0	0.144156	0.134248	0.196264	0	0.142974	0.133223	0.14187	0	0.143715	0.133866	0.147549	0	0.000441243	0.000441146	0.0106281	0	0.157346	0.145592	0	0.0747187	1	1	0	0.0740669	1	1	0	0.0744748	1	1	0	0.000243805	1	1	0	0.0926874	1
ENSG00000137845	ADAM10	NA	1	1	All	0	0.00648167	1	1	0	0	0	0	0	0.00203391	0	2.07732e-05	0	0	0	0	0	0	0	0	0	0	0	0	0	0	0	0	0	0	0	0	0	0.00240733	0	5.72372e-05	0	0	0	0.00182887	0	2.58012e-05	0	0	0	0.00010775	0	0	0	0	0	0	0	0	0	0	0	0	0	0.000290859	1	1	0	0	0	0	0	0	0	0	0	0	0	0	0	0	0	0	0	0	0	0	0	0	0	0	0	0	0	0	0	0	0	0	0	0	0	0.000265058	0	2.58012e-05	0	0	0	0	0	0	0	0	0	0	0	0	0	0	0	0	0	0.000427266	1	1	0	0	0	0	0	0	0	0	0	0	0	0	0	0	0	0	0	0	0	0	0	0	0	0	0	0	0	0	0	0	0	0	0	0	0	0.000401465	0	2.58012e-05	0	0	0	0	0	0	0	0	0	0	0	0	0	0	0	0	0	0.0060544	1	1	0	0	0	0	0	0.00203391	0	2.07732e-05	0	0	0	0	0	0	0	0	0	0	0	0	0	0	0	0	0	0	0	0	0	0.00240733	0	5.72372e-05	0	0	0	0.00142741	0	0	0	0	0	0.00010775	0	0	0	0	0	0	0	0	0	0	0	0	1	0.425116	0.346306	0	0.00401308	0	0.0735611	0	0.0301167	0	0.00251355	0	0.0177778	0	0.0174479	0	0.000781247	0	0.000192901	0	0.00100369	0	0	1	0.00421603	0	0.000386675	0	0.00220222	0	0.00660589	0	0.00942107	0	0.0165416	0	0.00190735	0	0.0247519	0	0.000928844	0	0	0	0.00354711	0	0.0435566	0	0.00863903	0	0	0	0.0513071	0	0.103697	0	0.00416125	0.0041526	0.0373952	0	0.000270163	0.000270126	0.0018257	0	0.000388178	0.000388102	0.00275854	0	0.00377307	0.00376596	0.0264084	1	0.409652	0.0641586	0	0.00754251	0.00751414	0.0544833	0	0.000295867	0.000295823	0.00216695	0	0.000436121	0.000436026	0.00333684	0	0.00710639	0.0070812	0.0412685	1	0.502985	0.0911106	0	0.00470702	1	1	0	0.0001435	1	1	0	0.000231694	1	1	0	0.00447533	1	1	0	0.313016	1
ENSG00000065000	AP3D1	NA	1	1	All	0	0.150093	1	1	0	0	0	0.00303246	0	0.014861	0	0.00033237	0	0	0	0	0	0.000195312	0	0	0	0	0	0.000176	0	0.000787802	0	0	0	0.00123875	0	0.000264236	0	0.00593086	0	0.000647382	0	0	0	0.0275993	0	0.00652922	0	0.00095	0	0.00407299	0	0	0	0.00774177	0	0	0	0.005264	0	0.0635364	0	0.00693308	0	0.000246527	1	1	0	0	0	0	0	0	0	0	0	0	0	0	0	0	0	0	0	0	0	0	0	0	0	0	0	0	0	0	0	0	0	0	0	0	0	8.14873e-05	0	0	0	0	0	0.00016504	0	0	0	0	0	0	0	0	0	0	0	0	0	0.0011368	1	1	0	0	0	0	0	0	0	0	0	0	0	0	0	0	0	0	0	0	0	0	0	0	0	0	0	0	0	0	0	0	0	0	0	0	0	0.000487296	0	0	0	0	0	0.000649505	0	0	0	0	0	0	0	0	0	0	0	0	0	0.148956	1	1	0	0	0	0.00303246	0	0.014861	0	0.00033237	0	0	0	0	0	0.000195312	0	0	0	0	0	0.000176	0	0.000787802	0	0	0	0.00123875	0	0.000264236	0	0.00593086	0	0.000647382	0	0	0	0.027112	0	0.00652922	0	0.00095	0	0.00342349	0	0	0	0.00774177	0	0	0	0.005264	0	0.0635364	0	0.00693308	4	4.63477	0.679929	0	0.0160523	1	0.522388	2	0.135319	0	0.043956	0	0.00444444	0	0.121716	0	0.12207	0	0.000192901	0	0.00100369	0	0.001584	0	0.0548664	0	0.00618679	0	0.066617	0	0.00660589	0	0.0448521	0	0.0651092	0	0.00190735	0	1.45627	0	0.211086	0	0.0059375	0	0.200051	0	0.0804468	1	0.440101	0	0.0784808	0	0.0554563	0	0.892064	0	0.134868	0.126169	0.182838	0	0.000208171	0.000208149	0.00157677	0	0.000685735	0.0006855	0.0037682	0	0.134183	0.12557	0.168786	2	4.17259	0.78611	0	0.157234	0.145496	0.205468	0	0.000254002	0.000253969	0.00201787	0	0.00129054	0.0012897	0.00601774	0	0.155944	0.144393	0.190729	5	5.80405	0.522355	0	0.104292	1	1	0	0.000218743	1	1	0	0.000865395	1	1	0	0.103426	1	1	2	3.33016	0.845035
ENSG00000113140	SPARC	Discordant	1	1	All	0	0.118164	1	1	0	0	0	0	0	0.00484471	0	0.000186958	0	0	0	0	0	0.00117283	0	0	0	0	0	0	0	0.00822666	0	0	0	0.000137638	0	0	0	0	0	0.000647382	0	0.000119209	0	0.0284695	0	0.00263855	0	0	0	0.00340262	0	0	0	0.0104061	0	0	0	0.005264	0	0.0481154	0	0.00453238	0	0.000246527	1	1	0	0	0	0	0	0	0	0	0	0	0	0	0	0	0	0	0	0	0	0	0	0	0	0	0	0	0	0	0	0	0	0	0	0	0	8.14873e-05	0	0	0	0	0	0.00016504	0	0	0	0	0	0	0	0	0	0	0	0	0	0.000876877	1	1	0	0	0	0	0	0	0	0	0	0	0	0	0	0	0	0	0	0	0	0	0	0	0	0	0	0	0	0	0	0	0	0	0	0	0	0.000496519	0	0	0	0	0	0.000380358	0	0	0	0	0	0	0	0	0	0	0	0	0	0.117287	1	1	0	0	0	0	0	0.00484471	0	0.000186958	0	0	0	0	0	0.00117283	0	0	0	0	0	0	0	0.00822666	0	0	0	0.000137638	0	0	0	0	0	0.000647382	0	0.000119209	0	0.0279729	0	0.00263855	0	0	0	0.00302226	0	0	0	0.0104061	0	0	0	0.005264	0	0.0481154	0	0.00453238	0	0.573675	1	0	0	0	0.00303246	0	0.00593974	0	0.00101788	0	0.00111111	0	0.0196444	0	0.00468461	0	0	0	0.00100369	0	0.000704	0	0.00822666	0	0.00966686	0	0	0	0.000264236	0	0.000370679	0	0.00140889	0	0	0	0.0876793	0	0.00580528	0	0.0002375	0	0.0181063	0	0	0	0.112167	0	0	0	0.00252715	0	0.290078	0	0.111478	0.105489	0.164985	0	0.00022739	0.000227364	0.00166029	0	0.000624638	0.000624443	0.00358852	0	0.110853	0.10493	0.150675	1	0.596725	0.120824	0	0.123576	0.116245	0.180753	0	0.000254002	0.000253969	0.00201787	0	0.000957889	0.000957431	0.00511845	0	0.122618	0.115398	0.164925	1	0.668691	0.144998	0	0.0791172	1	1	0	8.06403e-05	1	1	0	0.000537831	1	1	0	0.0785794	1	1	1	0.40945	0.335985
ENSG00000165244	ZNF367	NA	1	1	All	0	0.0311353	1	1	0	0.000445898	0	0.000521428	0	0	0	0	0	0	0	0	0	0	0	0	0	0	0	0	0	0	0	0	0	0	0	0	0	0	0	0	0	0	0	0.000910145	0	2.58012e-05	0	0	0	0.000983159	0	0.0142674	0	0.00723153	0	0.00674997	0	0	0	0	0	0	0	0.000246527	1	1	0	0	0	0	0	0	0	0	0	0	0	0	0	0	0	0	0	0	0	0	0	0	0	0	0	0	0	0	0	0	0	0	0	0	0	8.14873e-05	0	0	0	0	0	0.00016504	0	0	0	0	0	0	0	0	0	0	0	0	0	0.000472576	1	1	0	0	0	0	0	0	0	0	0	0	0	0	0	0	0	0	0	0	0	0	0	0	0	0	0	0	0	0	0	0	0	0	0	0	0	0.000146048	0	0	0	0	0	0.000326528	0	0	0	0	0	0	0	0	0	0	0	0	0	0.0306627	1	1	0	0.000445898	0	0.000521428	0	0	0	0	0	0	0	0	0	0	0	0	0	0	0	0	0	0	0	0	0	0	0	0	0	0	0	0	0	0	0	0.000764097	0	2.58012e-05	0	0	0	0.000656631	0	0.0142674	0	0.00723153	0	0.00674997	0	0	0	0	0	0	0	0.269075	1	0	0.000445898	0	0.00563532	0	0.0047659	0	8.30926e-05	0	0	0	0.00159277	0	0	0	0.000192901	0	0	0	0	0	0.000117112	0	0	0	0.0279495	0	0.00105694	0	0.000370679	0	0	0	0.000119209	0	0.0276107	0	0.000928844	0	0.0002375	0	0.00262715	0	0	0	0.0849429	0	0.00674997	0	0.00252715	0	0.101122	0	0.0267527	0.026398	0.0895969	0	7.00686e-05	7.00661e-05	0.000851736	0	0.000173619	0.000173604	0.0017786	0	0.0265791	0.026229	0.0735595	0	0.267299	0.234556	0	0.0359484	0.0353099	0.105616	0	0.000392104	0.000392027	0.00253775	0	0.00066422	0.000664	0.00422342	0	0.0352842	0.034669	0.0880085	0	0.309456	0.266154	0	0.0232297	1	1	0	0.000237961	1	1	0	0.000402393	1	1	0	0.0228273	1	1	0	0.202922	1
ENSG00000171992	SYNPO	NA	1	1	All	0	0.028557	1	1	0	0	0	0	0	0	0	0	0	0	0	0.00159264	0	0	0	0	0	0	0	0	0	0	0	0	0	0.000137638	0	0	0	0.000370679	0	0	0	0	0	0.00311641	0	0	0	0.0002375	0	0.000383909	0	0	0	0.020191	0	0	0	0.00252715	0	0	0	0	0	0.000924362	1	1	0	0	0	0	0	0	0	0	0	0	0	0.000677835	0	0	0	0	0	0	0	0	0	0	0	0	0	0	0	0	0	0	0	0	0	0	0	8.14873e-05	0	0	0	0	0	0.00016504	0	0	0	0	0	0	0	0	0	0	0	0	0	0.00131661	1	1	0	0	0	0	0	0	0	0	0	0	0	0.000914804	0	0	0	0	0	0	0	0	0	0	0	0	0	0	0	0	0	0	0	0	0	0	0	0.00018294	0	0	0	0	0	0.000218869	0	0	0	0	0	0	0	0	0	0	0	0	0	0.0272403	1	1	0	0	0	0	0	0	0	0	0	0	0	0.000677835	0	0	0	0	0	0	0	0	0	0	0	0	0	0.000137638	0	0	0	0.000370679	0	0	0	0	0	0.00293347	0	0	0	0.0002375	0	0.00016504	0	0	0	0.020191	0	0	0	0.00252715	0	0	0	0	2	1.91025	0.569158	0	0.021849	0	0.18806	0	0.0960294	0	0.00467396	0	0.00444444	0	0.0534232	0	0.0292202	0	0.000192901	0	0	0	0.002816	0	0.0183776	0	0.00618679	0	0.00674429	0	0	0	0.0133444	0	0.00559618	0	0.000476837	0	0.138962	0	0.0337929	0	0.00095	0	0.0372405	0	0.0309896	2	0.416589	0	0	0	0.0293524	0	0.770942	0	0.0261392	0.0258005	0.0889387	0	0.000872693	0.000872313	0.00340754	0	0.00114213	0.00114148	0.00501378	0	0.0249971	0.0246872	0.0714977	2	1.92128	0.302028	0	0.0290793	0.0286605	0.0976134	0	0.000944974	0.000944528	0.00397767	0	0.00138179	0.00138083	0.00623005	0	0.0276975	0.0273174	0.0789292	2	2.22292	0.383424	0	0.0193827	1	1	0	0.000720939	1	1	0	0.000995509	1	1	0	0.0183872	1	1	2	1.37108	0.398144
ENSG00000086666	ZFAND6	NA	1	1	All	0	0.000958775	1	1	0	0	0	0	0	0	0	0	0	0	0	0	0	0	0	0	0	0	0	0	0	0	0	0	0	0	0	0	0	0	0	0	0	0	0	0.000932974	0	2.58012e-05	0	0	0	0	0	0	0	0	0	0	0	0	0	0	0	0	0	0.000322154	1	1	0	0	0	0	0	0	0	0	0	0	0	0	0	0	0	0	0	0	0	0	0	0	0	0	0	0	0	0	0	0	0	0	0	0	0	0.000296352	0	2.58012e-05	0	0	0	0	0	0	0	0	0	0	0	0	0	0	0	0	0	0.000433343	1	1	0	0	0	0	0	0	0	0	0	0	0	0	0	0	0	0	0	0	0	0	0	0	0	0	0	0	0	0	0	0	0	0	0	0	0	0.000407542	0	2.58012e-05	0	0	0	0	0	0	0	0	0	0	0	0	0	0	0	0	0	0.000525431	1	1	0	0	0	0	0	0	0	0	0	0	0	0	0	0	0	0	0	0	0	0	0	0	0	0	0	0	0	0	0	0	0	0	0	0	0	0.000525431	0	0	0	0	0	0	0	0	0	0	0	0	0	0	0	0	0	0	0	0.514147	1	0	0	0	0.00454666	0	0.0260801	0	2.07732e-05	0	0	0	0.00609488	0	0.00117283	0	0	0	0	0	0.002172	0	0.000787802	0	0	0	0	0	0	0	0	0	0	0	0.000119209	0	0.0101751	0	0.00041282	0	0	0	0.0267898	0	0	0	0.199189	0	0.033723	0	0.00252715	0	0.200336	0	0.000916493	0.000916073	0.0189565	0	0.000300068	0.000300023	0.00192097	0	0.000401697	0.000401616	0.00281213	0	0.000514796	0.000514663	0.00969847	0	0.484463	0.383972	0	0.000969206	0.000968737	0.0214126	0	0.000327743	0.00032769	0.00229201	0	0.00044149	0.000441393	0.00336693	0	0.000527716	0.000527577	0.0115721	0	0.548352	0.422099	0	0.000396047	1	1	0	0.000141714	1	1	0	0.000208199	1	1	0	0.000187848	1	1	0	0.315754	1
ENSG00000105669	COPE	NA	1	1	All	0	0.559938	1	1	0	0.000445898	0	0.0238502	0	0.0181636	0	0.00132948	0	0.0066358	0	0.00159277	0	0.00703122	0	0	0	0.00401476	0	0.000176	0	0.00105401	0	0	0	0.000550554	0	0.00237812	0	0.000370679	0	0.00899016	0	0	0	0.202542	0	0.0207751	0	0.0002375	0	0.0324066	0	0	0	0.0388203	0	0	0	0.036864	0	0.111954	0	0.0397561	0	0.000298383	1	1	0	0	0	0	0	0	0	0	0	0	0	0	0	0	0	0	0	0	0	0	0	0	0	0	0	0	0	0	0	0	0	0	0	0	0	0.000272581	0	2.58012e-05	0	0	0	0	0	0	0	0	0	0	0	0	0	0	0	0	0	0.00380373	1	1	0	0	0	0	0	0	0	0	0	0	0	0	0	0	0	0	0	0	0	0	0	0	0	0	0	0	0	0	0	0	0	0	0	0	0	0.00269441	0	0.00110931	0	0	0	0	0	0	0	0	0	0	0	0	0	0	0	0	0	0.556134	1	1	0	0.000445898	0	0.0238502	0	0.0181636	0	0.00132948	0	0.0066358	0	0.00159277	0	0.00703122	0	0	0	0.00401476	0	0.000176	0	0.00105401	0	0	0	0.000550554	0	0.00237812	0	0.000370679	0	0.00899016	0	0	0	0.199847	0	0.0196658	0	0.0002375	0	0.0324066	0	0	0	0.0388203	0	0	0	0.036864	0	0.111954	0	0.0397561	0	0.60708	1	0	0.00401308	0	0.0472619	0	0.00263598	0	2.07732e-05	0	0	0	0.0204968	0	0.00175781	0	0.000192901	0	0.00100369	0	0.000176	0	0.0029278	0	0.00348007	0	0.0166543	0	0.000264236	0	0.00333611	0	0.000942454	0	0.00109482	0	0.163606	0	0.0106492	0	0	0	0.0132446	0	0.0368902	0	0.117555	0	0.0479759	0	0.0176813	0	0.0932197	0	0.479626	0.380985	0.408039	0	0.000277273	0.000277234	0.0018561	0	0.00286647	0.00286237	0.00872793	0	0.47676	0.379208	0.399035	0	0.571809	0.435497	0	0.607661	0.455377	0.481314	0	0.00038074	0.000380667	0.00249584	0	0.00412584	0.00411734	0.0121123	0	0.603535	0.453125	0.472457	0	0.664732	0.485589	0	0.379423	1	1	0	0.000119161	1	1	0	0.00226407	1	1	0	0.377159	1	1	0	0.425243	1
ENSG00000112320	SOBP	NA	1	1	All	0	0.0327921	1	1	0	0	0	4.73821e-05	0	0.000538581	0	0	0	0	0	0.00636608	0	0.000195312	0	0	0	0.00100369	0	0	0	0	0	0	0	0.000137638	0	0	0	0	0	0	0	0	0	0.00303658	0	2.58012e-05	0	0	0	0.0010147	0	0	0	0	0	0	0	0.00128	0	0	0	0.0191463	0	0.000271144	1	1	0	0	0	0	0	0	0	0	0	0	0	0	0	0	0	0	0	0	0	0	0	0	0	0	0	0	0	0	0	0	0	0	0	0	0	0.000244206	0	0	0	0	0	2.69375e-05	0	0	0	0	0	0	0	0	0	0	0	0	0	0.000999314	1	1	0	0	0	0	0	0	0	0	0	0	0	0	0	0	0	0	0	0	0	0	0	0	0	0	0	0	0	0	0	0	0	0	0	0	0	0.000756906	0	0	0	0	0	0.000242408	0	0	0	0	0	0	0	0	0	0	0	0	0	0.0317928	1	1	0	0	0	4.73821e-05	0	0.000538581	0	0	0	0	0	0.00636608	0	0.000195312	0	0	0	0.00100369	0	0	0	0	0	0	0	0.000137638	0	0	0	0	0	0	0	0	0	0.00227967	0	2.58012e-05	0	0	0	0.000772293	0	0	0	0	0	0	0	0.00128	0	0	0	0.0191463	0	1.35867	1	0	0	0	0.0426439	0	0.0240314	0	0.00132948	0	0.0722222	0	0.010968	0	0.00175781	0	0.000192901	0	0.00100369	0	0.001584	0	0.0117112	0	0.0015467	0	0.0111487	0	0.00237812	0	0.00148272	0	0.019353	0	0.0144243	0	0.197884	0	0.0146361	0	0	0	0.0145912	0	0.0568893	0	0.259364	0	0.0127201	0	0.0116277	0	0.573179	0	0.0333318	0.0327824	0.0972462	0	0.000243736	0.000243706	0.00172711	0	0.000739105	0.000738832	0.00392166	0	0.0325927	0.0320673	0.080736	0	1.41336	0.756676	0	0.0342525	0.0336725	0.103646	0	0.000418256	0.000418169	0.00262873	0	0.00122113	0.00122039	0.00586378	0	0.0330314	0.0324918	0.085237	0	1.6004	0.798185	0	0.0208192	1	1	0	0.00020925	1	1	0	0.000716181	1	1	0	0.020103	1	1	0	0.901044	1
ENSG00000198467	TPM2	Discordant	1	1	All	0	0.0219821	1	1	0	0	0	0.000521428	0	0	0	0	0	0	0	0.000677835	0	0	0	0	0	0.00100369	0	0	0	0	0	0	0	0	0	0.000264236	0	0	0	0	0	0	0	0.00280898	0	0.000232211	0	0	0	0.000656631	0	0	0	0.0158171	0	0	0	0	0	0	0	0	0	0.00195545	1	1	0	0	0	0.000521428	0	0	0	0	0	0	0	0	0	0	0	0	0	0.00100369	0	0	0	0	0	0	0	0	0	0	0	0	0	0	0	0	0	0.000430337	0	0	0	0	0	0	0	0	0	0	0	0	0	0	0	0	0	0	0	0.00239188	1	1	0	0	0	0.000521428	0	0	0	0	0	0	0	0	0	0	0	0	0	0.00100369	0	0	0	0	0	0	0	0	0	0	0	0	0	0	0	0	0	0.00086676	0	0	0	0	0	0	0	0	0	0	0	0	0	0	0	0	0	0	0	0.0195903	1	1	0	0	0	0	0	0	0	0	0	0	0	0.000677835	0	0	0	0	0	0	0	0	0	0	0	0	0	0	0	0.000264236	0	0	0	0	0	0	0	0.00194222	0	0.000232211	0	0	0	0.000656631	0	0	0	0.0158171	0	0	0	0	0	0	0	0	1	0.567452	0.433032	0	0.00474695	0	0.00681853	0	0.000975941	0	0	0	0	0	0	0	0.00117283	0	0.000192901	0	0	0	0	0	0.00145849	0	0	0	0	0	0.00237812	0	0.00240733	0	0	0	0	0	0.00735221	0	0.000928844	0	0.0002375	0	0.000983181	0	0.0435566	0	0.0749704	0	0	0	0.0246608	1	0.394612	0	0.0199814	0.0197831	0.0791275	0	0.00160032	0.00159904	0.00492582	0	0.00196187	0.00195995	0.0068617	0	0.0180195	0.0178581	0.061395	1	0.648285	0.138043	0	0.0221877	0.0219434	0.0873541	0	0.00199119	0.00198921	0.0062205	0	0.00244163	0.00243865	0.00874834	0	0.0197461	0.0195524	0.0679083	1	0.674772	0.147085	0	0.0144571	1	1	0	0.00133131	1	1	0	0.00162941	1	1	0	0.0128277	1	1	1	0.410497	0.33668
ENSG00000187479	C11orf96	NA	1	1	All	0	0.0188694	1	1	0	0	0	4.73821e-05	0	0	0	0	0	0	0	0.00582431	0	0	0	0	0	0	0	0	0	0	0	0	0	0	0	0	0	0	0	0	0	0	0	0.000167268	0	0.000153695	0	0	0	0	0	0	0	0.0126767	0	0	0	0	0	0	0	0	0	0.000244127	1	1	0	0	0	4.73821e-05	0	0	0	0	0	0	0	0	0	0	0	0	0	0	0	0	0	0	0	0	0	0	0	0	0	0	0	0	0	0	0	4.30502e-05	0	0.000153695	0	0	0	0	0	0	0	0	0	0	0	0	0	0	0	0	0	0.000262576	1	1	0	0	0	4.73821e-05	0	0	0	0	0	0	0	0	0	0	0	0	0	0	0	0	0	0	0	0	0	0	0	0	0	0	0	0	0	0	0	6.1499e-05	0	0.000153695	0	0	0	0	0	0	0	0	0	0	0	0	0	0	0	0	0	0.0186068	1	1	0	0	0	0	0	0	0	0	0	0	0	0.00582431	0	0	0	0	0	0	0	0	0	0	0	0	0	0	0	0	0	0	0	0	0	0	0	0.000105769	0	0	0	0	0	0	0	0	0	0.0126767	0	0	0	0	0	0	0	0	0	0.355952	1	0	0	0	4.73821e-05	0	0.00128624	0	0.00301368	0	0	0	0.000118864	0	0.000781247	0	0.000192901	0	0	0	0.000176	0	0	0	0	0	0.000137638	0	0.000264236	0	0.000370679	0	0.000647382	0	0.00107288	0	0.161589	0	0.0253945	0	0.00095	0	0.00527975	0	0	0	0.0655713	0	0	0	0.000465303	0	0.0885927	0	0.0167364	0.0165971	0.073538	0	0.000202484	0.000202463	0.00156544	0	0.000217031	0.000217007	0.00202197	0	0.0165193	0.0163836	0.0590395	0	0.29801	0.257706	0	0.0195357	0.0193461	0.0836187	0	0.000254674	0.000254642	0.00201833	0	0.000273794	0.000273756	0.00260676	0	0.0192619	0.0190775	0.0671824	0	0.376919	0.314028	0	0.0110628	1	1	0	0.000202981	1	1	0	0.000216318	1	1	0	0.0108465	1	1	0	0.244096	1
ENSG00000196588	MKL1	NA	1	1	All	0	0.227845	1	1	0	0.00178359	0	0.00596711	0	0.10448	0	0.00132948	0	0.0263889	0	0.000677835	0	0.000195312	0	0.000771605	0	0.0061849	0	0.000176	0	0.00749516	0	0	0	0	0	0	0	0	0	0.0162031	0	0	0	0.0148513	0	0.0037153	0	0.0002375	0	0.00343396	0	0	0	0.0252396	0	0	0	0	0	0	0	0.00871486	0	0.000274872	1	1	0	0	0	0	0	0	0	0	0	0	0	0	0	0	0	0	0	0	0	0	0	0	0	0	0	0	0	0	0	0	0	0	0	0	0	0.000249071	0	2.58012e-05	0	0	0	0	0	0	0	0	0	0	0	0	0	0	0	0	0	0.00148792	1	1	0	0	0	0	0	0	0	0	0	0	0	0	0	0	0	0	0	0	0	0	0	0	0	0	0	0	0	0	0	0	0	0	0	0	0	0.00089456	0	0.000593356	0	0	0	0	0	0	0	0	0	0	0	0	0	0	0	0	0	0.226357	1	1	0	0.00178359	0	0.00596711	0	0.10448	0	0.00132948	0	0.0263889	0	0.000677835	0	0.000195312	0	0.000771605	0	0.0061849	0	0.000176	0	0.00749516	0	0	0	0	0	0	0	0	0	0.0162031	0	0	0	0.0139568	0	0.00312195	0	0.0002375	0	0.00343396	0	0	0	0.0252396	0	0	0	0	0	0	0	0.00871486	8	10.394	0.813194	0	0.00401308	1	0.115686	0	0.398838	0	0.0458879	0	0.0263889	0	0.043769	0	0.0195312	0	0.00308642	0	0.0244141	0	0.011264	0	0.0299806	0	0.00966686	0	0.0352355	0	0.00422777	0	0.00926697	0	0.0441397	0	0.00965595	5	7.20601	0	0.775301	0	0.00855	0	0.478124	0	0.0142674	0	0.279923	0	0	0	0.0981303	2	0.698617	0	0.187248	0.170762	0.221134	0	0.000213275	0.000213252	0.00160066	0	0.000866158	0.000865783	0.00427889	0	0.186382	0.170043	0.209232	8	8.53931	0.482293	0	0.260604	0.229414	0.279568	0	0.000280189	0.00028015	0.00211099	0	0.00161892	0.00161761	0.00681084	0	0.258985	0.228165	0.266815	8	11.8331	0.833727	0	0.162517	1	1	0	0.000147627	1	1	0	0.00103178	1	1	0	0.161485	1	1	4	7.17197	0.92677
ENSG00000105492	SIGLEC6	NA	1	1	All	0	0.0408473	1	1	0	0	0	0.000189528	0	0	0	8.30926e-05	0	0	0	0	0	0	0	0	0	0	0	0	0	0	0	0	0	0	0	0	0	0	0	0	0	0	0	0.00275473	0	0.000103205	0	0	0	0	0	0	0	0.00953629	0	0	0	0	0	0.0198635	0	0.00831695	0	0.040103	1	1	0	0	0	0.000189528	0	0	0	8.30926e-05	0	0	0	0	0	0	0	0	0	0	0	0	0	0	0	0	0	0	0	0	0	0	0	0	0	0	0	0.00201039	0	0.000103205	0	0	0	0	0	0	0	0.00953629	0	0	0	0	0	0.0198635	0	0.00831695	0	0.0405564	1	1	0	0	0	0.000189528	0	0	0	8.30926e-05	0	0	0	0	0	0	0	0	0	0	0	0	0	0	0	0	0	0	0	0	0	0	0	0	0	0	0	0.00246382	0	0.000103205	0	0	0	0	0	0	0	0.00953629	0	0	0	0	0	0.0198635	0	0.00831695	0	0.000290909	1	1	0	0	0	0	0	0	0	0	0	0	0	0	0	0	0	0	0	0	0	0	0	0	0	0	0	0	0	0	0	0	0	0	0	0	0	0.000290909	0	0	0	0	0	0	0	0	0	0	0	0	0	0	0	0	0	0	2	1.6809	0.500801	0	0.00713436	0	0.083582	0	0.0119031	0	0.00132948	0	0	0	0.0196444	0	0.00312499	0	0	0	0	0	0.000176	0	0.00187379	0	0	0	0.00191481	0	0.00105694	0	0	0	0.000352309	0	0.000119209	0	0.517415	0	0.0309654	0	0	0	0.0252549	0	0.0142674	1	0.0677732	0	0	0	0.124597	1	0.768421	0	0.0389083	0.0381611	0.102332	0	0.0383006	0.0375764	0.0486264	0	0.0387	0.0379607	0.0523978	0	0.00020828	0.000208258	0.00607501	2	1.71732	0.247357	0	0.0397866	0.0390055	0.109622	0	0.0390288	0.038277	0.0502416	0	0.0394943	0.0387245	0.0552491	0	0.000292356	0.000292313	0.00841295	2	1.9586	0.312118	0	0.0269785	1	1	0	0.0265021	1	1	0	0.0267882	1	1	0	0.000190332	1	1	2	1.21097	0.341334
ENSG00000119596	YLPM1	NA	1	1	All	0	0.237881	1	1	0	0.00401308	0	0.0959478	0	0.0101042	0	0.00033237	0	0	0	0.00441985	0	0.00175781	0	0.000771605	0	0	0	0	0	0.00455115	0	0.000386675	0	0.00123875	0	0	0	0	0	0.000915796	0	0	0	0.0161916	0	0.00126402	0	0.0002375	0	0.000506333	0	0	0	0.0609801	0	0	0	0	0	0.0219957	0	0.0122664	0	0.00036108	1	1	0	0	0	4.73821e-05	0	0	0	0	0	0	0	0	0	0	0	0	0	0	0	0	0	0	0	0	0	0	0	0	0	0	0	0	0	0	0	8.14873e-05	0	0.000232211	0	0	0	0	0	0	0	0	0	0	0	0	0	0	0	0	0	0.00545307	1	1	0	0	0	0.00421602	0	0	0	0	0	0	0	0	0	0	0	0	0	0	0	0	0	0	0	0	0	0	0	0	0	0	0	0	0	0	0	0.000385844	0	0.000851203	0	0	0	0	0	0	0	0	0	0	0	0	0	0	0	0	0	0.232428	1	1	0	0.00401308	0	0.0917318	0	0.0101042	0	0.00033237	0	0	0	0.00441985	0	0.00175781	0	0.000771605	0	0	0	0	0	0.00455115	0	0.000386675	0	0.00123875	0	0	0	0	0	0.000915796	0	0	0	0.0158058	0	0.00041282	0	0.0002375	0	0.000506333	0	0	0	0.0609801	0	0	0	0	0	0.0219957	0	0.0122664	4	8.42293	0.968245	0	0.0361177	0	0.238853	0	0.300814	0	0.0420656	0	0.00111111	0	0.0696665	0	0.267382	0	0.00173611	0	0.0244141	0	0.008624	0	0.0896919	0	0.0189471	0	0.0606986	0	0.0229039	0	0.0181633	0	0.00463622	0	0.0119209	2	2.95952	0	0.208317	0	0.02375	0	0.5285	0	0.088228	1	1.31675	0	0.0216752	0	0.191408	1	1.86704	0	0.225944	0.202237	0.249412	0	0.000165382	0.000165369	0.00138141	0	0.00453814	0.00452786	0.0119802	0	0.221405	0.198608	0.234759	4	7.68541	0.880884	0	0.265864	0.233456	0.283291	0	0.0004088	0.000408716	0.00260573	0	0.00612772	0.00610898	0.0158646	0	0.259736	0.228745	0.267303	5	10.0857	0.936088	0	0.157671	1	1	0	0.000246135	1	1	0	0.00387365	1	1	0	0.153798	1	1	4	5.76408	0.82647
ENSG00000140612	SEC11A	NA	1	1	All	0	0.00308916	1	1	0	0.000445898	0	0	0	0	0	0	0	0.00111111	0	0	0	0	0	0	0	0	0	0	0	0	0	0	0	0	0	0	0	0	0	0	0	0	0	0.00153215	0	0	0	0	0	0	0	0	0	0	0	0	0	0	0	0	0	0	0	0.000303495	1	1	0	0	0	0	0	0	0	0	0	0	0	0	0	0	0	0	0	0	0	0	0	0	0	0	0	0	0	0	0	0	0	0	0	0	0	0.000303495	0	0	0	0	0	0	0	0	0	0	0	0	0	0	0	0	0	0	0	0.000403002	1	1	0	0	0	0	0	0	0	0	0	0	0	0	0	0	0	0	0	0	0	0	0	0	0	0	0	0	0	0	0	0	0	0	0	0	0	0.000403002	0	0	0	0	0	0	0	0	0	0	0	0	0	0	0	0	0	0	0	0.00268615	1	1	0	0.000445898	0	0	0	0	0	0	0	0.00111111	0	0	0	0	0	0	0	0	0	0	0	0	0	0	0	0	0	0	0	0	0	0	0	0	0	0.00112914	0	0	0	0	0	0	0	0	0	0	0	0	0	0	0	0	0	0	0	0.247889	1	0	0.000445898	0	0.00161133	0	0	0	0	0	0	0	0.00235475	0	0.00117283	0	0	0	0.00100369	0	0.004688	0	0.000117112	0	0	0	0.000137638	0	0	0	0	0	0.0623313	0	0.00429153	0	0.00585766	0	0.00041282	0	0	0	0.00503526	0	0	0	0.0301132	0	0.0127201	0	0	0	0.115596	0	0.00298933	0.00298486	0.0319499	0	0.000302056	0.00030201	0.00192638	0	0.000390977	0.0003909	0.00276952	0	0.00259835	0.00259498	0.0214157	0	0.223975	0.200665	0	0.00319369	0.00318859	0.0359165	0	0.000303856	0.00030381	0.00220017	0	0.000405868	0.000405786	0.00320703	0	0.00278782	0.00278394	0.0249918	0	0.267142	0.234436	0	0.0073594	1	1	0	0.000124522	1	1	0	0.000186044	1	1	0	0.00717336	1	1	0	0.152095	1
ENSG00000112699	GMDS	NA	1	1	All	0	0.0165088	1	1	0	0	0	0.00118455	0	0.000228138	0	0.000186927	0	0	0	0	0	0	0	0	0	0	0	0	0	0	0	0	0	0	0	0.00105694	0	0	0	0.00139983	0	0	0	0.00976992	0	0.00225153	0	0	0	0.000430978	0	0	0	0	0	0	0	0	0	0	0	0	0	0.000307356	1	1	0	0	0	0	0	0	0	2.07732e-05	0	0	0	0	0	0	0	0	0	0	0	0	0	0	0	0	0	0	0	0	0	0	0	0	0	0	0	0.000259645	0	0	0	0	0	2.69375e-05	0	0	0	0	0	0	0	0	0	0	0	0	0	0.00129675	1	1	0	0	0	0	0	0	0	0.000103834	0	0	0	0	0	0	0	0	0	0	0	0	0	0	0	0	0	0	0	0	0	0	0	0	0	0	0	0.00100438	0	0	0	0	0	0.00018854	0	0	0	0	0	0	0	0	0	0	0	0	0	0.0152121	1	1	0	0	0	0.00118455	0	0.000228138	0	8.30926e-05	0	0	0	0	0	0	0	0	0	0	0	0	0	0	0	0	0	0	0	0.00105694	0	0	0	0.00139983	0	0	0	0.00876554	0	0.00225153	0	0	0	0.000242438	0	0	0	0	0	0	0	0	0	0	0	0	0	0.347346	1	0	0.000445898	0	0.00170576	0	0.0135268	0	0.000747833	0	0	0	0.000118864	0	0.000195312	0	0	0	0.00100369	0	0.000176	0	0.000787802	0	0.000386675	0	0.00220222	0	0.00105694	0	0.0181633	0	0.0341542	0	0.00107288	0	0.143631	0	0.00860642	0	0.0002375	0	0.00872776	0	0.0109229	0	0.0225502	0	0	0	0.009248	0	0.067678	0	0.0135984	0.0135063	0.0670938	0	0.000372426	0.000372357	0.00215476	0	0.00110994	0.00110933	0.00494531	0	0.0124884	0.0124108	0.0517176	0	0.302153	0.260775	0	0.0192106	0.0190273	0.083006	0	0.000530851	0.00053071	0.00295053	0	0.00244545	0.00244246	0.00875628	0	0.0167652	0.0166254	0.0630676	0	0.357143	0.300328	0	0.0115339	1	1	0	0.000346472	1	1	0	0.00100307	1	1	0	0.0105308	1	1	0	0.2446	1
ENSG00000175877	WBSCR28	NA	1	1	All	0	0.0395998	1	1	0	0.000445898	0	0.00710338	0	0.000931328	0	8.30926e-05	0	0	0	0	0	0.000195312	0	0	0	0	0	0.000176	0	0	0	0	0	0.000550366	0	0	0	0	0	0	0	0	0	0.00538084	0	0.000615794	0	0	0	0.00136357	0	0	0	0.0117794	0	0	0	0	0	0.0109748	0	0	0	0.0386492	1	1	0	0.000445898	0	0.00710338	0	0.000931328	0	8.30926e-05	0	0	0	0	0	0.000195312	0	0	0	0	0	0.000176	0	0	0	0	0	0.000137638	0	0	0	0	0	0	0	0	0	0.00484294	0	0.000615794	0	0	0	0.00136357	0	0	0	0.0117794	0	0	0	0	0	0.0109748	0	0	0	0.0393668	1	1	0	0.000445898	0	0.00710338	0	0.000931328	0	8.30926e-05	0	0	0	0	0	0.000195312	0	0	0	0	0	0.000176	0	0	0	0	0	0.000412727	0	0	0	0	0	0	0	0	0	0.00528551	0	0.000615794	0	0	0	0.00136357	0	0	0	0.0117794	0	0	0	0	0	0.0109748	0	0	0	0.000232963	1	1	0	0	0	0	0	0	0	0	0	0	0	0	0	0	0	0	0	0	0	0	0	0	0	0	0	0.000137638	0	0	0	0	0	0	0	0	0	9.53249e-05	0	0	0	0	0	0	0	0	0	0	0	0	0	0	0	0	0	0	1	1.4214	0.758624	0	0	0	0.0355057	0	0.012064	0	0.00600344	0	0.00111111	0	0.0466033	0	0.00175781	0	0.00173611	0	0	0	0.001584	0	0.000468447	0	0	0	0.00220222	0	0.00237812	0	0	0	0.00123753	0	0.00298023	0	0.504624	0	0.0370506	0	0.0059375	0	0.0253128	0	0.0102248	0	0.222108	0	0	0	0.0736917	1	0.426816	0	0.0372722	0.0365862	0.100922	0	0.0364583	0.0358017	0.0469526	0	0.0370562	0.0363781	0.050902	0	0.000215996	0.000215973	0.00622266	1	1.32745	0.382871	0	0.0453032	0.0442924	0.114708	0	0.0443316	0.0433634	0.0552189	0	0.0450682	0.0440677	0.0606947	0	0.000235034	0.000235006	0.0073988	1	1.72855	0.515569	0	0.0269181	1	1	0	0.0262379	1	1	0	0.0267378	1	1	0	0.00018026	1	1	1	1.00441	0.633739
ENSG00000205352	PRR13	NA	1	1	All	0	0.00290369	1	1	0	0	0	0.000757912	0	0	0	0	0	0	0	0	0	0	0	0	0	0	0	0	0	0	0	0	0	0	0	0.000264236	0	0	0	0	0	0.000119209	0	0.00132468	0	0.00027262	0	0	0	0.00016504	0	0	0	0	0	0	0	0	0	0	0	0	0	0.000426439	1	1	0	0	0	0.000426439	0	0	0	0	0	0	0	0	0	0	0	0	0	0	0	0	0	0	0	0	0	0	0	0	0	0	0	0	0	0	0	0	0	0	0	0	0	0	0	0	0	0	0	0	0	0	0	0	0	0	0	0.000710529	1	1	0	0	0	0.000710529	0	0	0	0	0	0	0	0	0	0	0	0	0	0	0	0	0	0	0	0	0	0	0	0	0	0	0	0	0	0	0	0	0	0	0	0	0	0	0	0	0	0	0	0	0	0	0	0	0	0	0	0.00219316	1	1	0	0	0	4.73821e-05	0	0	0	0	0	0	0	0	0	0	0	0	0	0	0	0	0	0	0	0	0	0	0	0.000264236	0	0	0	0	0	0.000119209	0	0.00132468	0	0.00027262	0	0	0	0.00016504	0	0	0	0	0	0	0	0	0	0	0	0	0	0.00690576	1	0	0.00178359	0	0.00170576	0	0	0	0	0	0	0	0.000677835	0	0.000195312	0	0	0	0	0	0	0	0.00180893	0	0.000386675	0	0	0	0	0	0	0	0	0	0	0	0.000156824	0	2.58012e-05	0	0	0	0.00016504	0	0	0	0	0	0	0	0	0	0	0	0.00242662	0.00242368	0.0291417	0	0.000406711	0.000406628	0.00225778	0	0.000677658	0.000677428	0.00374299	0	0.00174896	0.00174743	0.0173612	0	0.00638709	0.00636674	0	0.00354325	0.00353698	0.0378422	0	0.000478037	0.000477922	0.00280921	0	0.000796501	0.000796184	0.0046657	0	0.00274675	0.00274298	0.0247864	0	0.00745612	0.00742839	0	0.00212662	1	1	0	0.000301998	1	1	0	0.000503186	1	1	0	0.00162344	1	1	0	0.0036506	1
ENSG00000181029	TRAPPC5	NA	1	1	All	0	0.0425928	1	1	0	0.000445898	0	0.00397852	0	0.000931328	0	8.30926e-05	0	0	0	0	0	0.000781247	0	0	0	0	0	0	0	0	0	0	0	0.000820232	0	0	0	0	0	0	0	0	0	0.00634803	0	0.00041276	0	0	0	0.000242438	0	0	0	0.0264691	0	0	0	0	0	0	0	0.0020802	0	0.000390573	1	1	0	0	0	0	0	0	0	0	0	0	0	0	0	0	0	0	0	0	0	0	0	0	0	0	0	0	0	0	0	0	0	0	0	0	0	0.000158362	0	0.000232211	0	0	0	0	0	0	0	0	0	0	0	0	0	0	0	0	0	0.0007205	1	1	0	0	0	0	0	0	0	0	0	0	0	0	0	0	0	0	0	0	0	0	0	0	0	0	0	0	0	0	0	0	0	0	0	0	0	0.000333541	0	0.000386959	0	0	0	0	0	0	0	0	0	0	0	0	0	0	0	0	0	0.0418723	1	1	0	0.000445898	0	0.00397852	0	0.000931328	0	8.30926e-05	0	0	0	0	0	0.000781247	0	0	0	0	0	0	0	0	0	0	0	0.000820232	0	0	0	0	0	0	0	0	0	0.00601449	0	2.58012e-05	0	0	0	0.000242438	0	0	0	0.0264691	0	0	0	0	0	0	0	0.0020802	0	0.0933162	1	0	0.000445898	0	0.00596711	0	0.000931328	0	8.30926e-05	0	0	0	0.00159277	0	0	0	0.000192901	0	0	0	0	0	0.00105401	0	0	0	0	0	0	0	0	0	0	0	0.000119209	0	0.0175164	0	0.00151108	0	0	0	0.00300883	0	0.0142674	0	0.0131253	0	0	0	0	0	0.0335009	0	0.0387517	0.0380105	0.102158	0	0.000177848	0.000177832	0.0014394	0	0.000355225	0.000355162	0.00263333	0	0.0383965	0.0376687	0.0867283	0	0.104962	0.0996413	0	0.0447064	0.0437218	0.11412	0	0.000432559	0.000432465	0.00267812	0	0.000796727	0.00079641	0.0046657	0	0.0439096	0.0429596	0.096781	0	0.126029	0.118411	0	0.0271575	1	1	0	0.000270236	1	1	0	0.000510709	1	1	0	0.0266468	1	1	0	0.0765062	1
ENSG00000113327	GABRG2	NA	1	1	All	0	0.00606039	1	1	0	0	0	0	0	0	0	0	0	0	0	0	0	0	0	0	0	0	0	0.000176	0	0	0	0	0	0	0	0.000264236	0	0	0	0	0	0	0	0.00437427	0	0.00121895	0	0	0	2.69375e-05	0	0	0	0	0	0	0	0	0	0	0	0	0	0.000342144	1	1	0	0	0	0	0	0	0	0	0	0	0	0	0	0	0	0	0	0	0	0	0	0	0	0	0	0	0	0	0	0	0	0	0	0	0	9.53249e-05	0	0.000246819	0	0	0	0	0	0	0	0	0	0	0	0	0	0	0	0	0	0.00116732	1	1	0	0	0	0	0	0	0	0	0	0	0	0	0	0	0	0	0	0	0	0	0	0	0	0	0	0	0	0	0	0	0	0	0	0	0	0.000427397	0	0.000739918	0	0	0	0	0	0	0	0	0	0	0	0	0	0	0	0	0	0.00489307	1	1	0	0	0	0	0	0	0	0	0	0	0	0	0	0	0	0	0	0	0	0.000176	0	0	0	0	0	0	0	0.000264236	0	0	0	0	0	0	0	0.00394687	0	0.00047903	0	0	0	2.69375e-05	0	0	0	0	0	0	0	0	0	0	0	0	0	0.383223	1	0	0.000445898	0	0.0153518	0	0.00598508	0	0.00101788	0	0	0	0.0146362	0	0.00468461	0	0	0	0.00100369	0	0.000176	0	0.000787802	0	0.0015467	0	0.00123875	0	0.00237812	0	0	0	0.000352309	0	0.000476837	0	0.0461734	0	0.00140009	0	0.0002375	0	0.00269375	0	0	0	0.0551702	0	0.0127201	0	0.0218564	0	0.19289	0	0.00488824	0.00487632	0.0405282	0	0.00023619	0.000236162	0.00171236	0	0.000787225	0.000786915	0.00404491	0	0.00410102	0.00409262	0.0276753	0	0.471566	0.375975	0	0.00704674	0.00702197	0.0529971	0	0.000364174	0.000364107	0.00243862	0	0.00124409	0.00124332	0.00592371	0	0.00580265	0.00578584	0.0369919	0	0.525712	0.408865	0	0.00389119	1	1	0	0.000187051	1	1	0	0.000697366	1	1	0	0.00319382	1	1	0	0.295554	1
ENSG00000163630	SYNPR	NA	1	1	All	0	0.073897	1	1	0	0	0	0	0	0.000788991	0	2.07732e-05	0	0	0	0	0	0.00117283	0	0	0	0	0	0	0	0	0	0	0	0	0	0	0	0	0	0	0	0	0	0.0153673	0	0.00153096	0	0	0	0.00268507	0	0.0176118	0	0.0249456	0	0	0	0	0	0.00977357	0	0	0	0.00854323	1	1	0	0	0	0	0	0	0	0	0	0	0	0	0	0	0	0	0	0	0	0	0	0	0	0	0	0	0	0	0	0	0	0	0	0	0	0.000172198	0	0.000153695	0	0	0	2.69375e-05	0	0	0	0.0081904	0	0	0	0	0	0	0	0	0	0.00968139	1	1	0	0	0	0	0	0	0	0	0	0	0	0	0	0	0	0	0	0	0	0	0	0	0	0	0	0	0	0	0	0	0	0	0	0	0	0.0007809	0	0.000359947	0	0	0	0.000350143	0	0	0	0.0081904	0	0	0	0	0	0	0	0	0	0.0642156	1	1	0	0	0	0	0	0.000788991	0	2.07732e-05	0	0	0	0	0	0.00117283	0	0	0	0	0	0	0	0	0	0	0	0	0	0	0	0	0	0	0	0	0	0.0145864	0	0.00117102	0	0	0	0.00233492	0	0.0176118	0	0.0167552	0	0	0	0	0	0.00977357	0	0	0	0.708276	1	0	0.00178359	0	0.0272921	0	0.0100563	0	0.00299133	0	0	0	0.0524188	0	0.024549	0	0.000192901	0	0	0	0.001584	0	0.0181758	0	0.0015467	0	0.000550554	0	0.00105694	0	0	0	0	0	0.000476837	0	0.255804	0	0.0138594	0	0	0	0.006896	0	0.0804468	0	0.102349	0	0	0	0.00764715	0	0.0985994	0	0.0686493	0.066346	0.130201	0	0.00833356	0.00829893	0.0168596	0	0.00897114	0.00893102	0.0195853	0	0.0596782	0.0579324	0.107433	0	0.65897	0.482616	0	0.0760297	0.0732113	0.142543	0	0.00870443	0.00866666	0.0180419	0	0.00998933	0.0099396	0.0223125	0	0.0660404	0.0639069	0.11786	0	0.81808	0.558722	0	0.0478448	1	1	0	0.00481738	1	1	0	0.00564489	1	1	0	0.0421999	1	1	0	0.479665	1
ENSG00000164134	NAA15	NA	1	1	All	0	0.0435441	1	1	0	0	0	0.000426439	0	0.00861058	0	8.30926e-05	0	0	0	0	0	0.000781247	0	0.000192901	0	0	0	0	0	0.00180893	0	0.000386675	0	0	0	0	0	0.000370679	0	0.000352309	0	0	0	0.00258734	0	2.58012e-05	0	0	0	0.0010147	0	0	0	0	0	0	0	0	0	0.0228615	0	0.00404195	0	0.000830003	1	1	0	0	0	0	0	0	0	0	0	0	0	0	0	0	0	0.000192901	0	0	0	0	0	0	0	0	0	0	0	0	0	0	0	0.000352309	0	0	0	0.000257855	0	0	0	0	0	2.69375e-05	0	0	0	0	0	0	0	0	0	0	0	0	0	0.0013373	1	1	0	0	0	0	0	0	0	0	0	0	0	0	0	0	0	0.000192901	0	0	0	0	0	0	0	0	0	0	0	0	0	0	0	0.000352309	0	0	0	0.000549679	0	0	0	0	0	0.000242408	0	0	0	0	0	0	0	0	0	0	0	0	0	0.0422068	1	1	0	0	0	0.000426439	0	0.00861058	0	8.30926e-05	0	0	0	0	0	0.000781247	0	0	0	0	0	0	0	0.00180893	0	0.000386675	0	0	0	0	0	0.000370679	0	0	0	0	0	0.00203766	0	2.58012e-05	0	0	0	0.000772293	0	0	0	0	0	0	0	0	0	0.0228615	0	0.00404195	2	0.512976	0.0941644	0	0.021849	1	0.0485193	0	0.0166603	0	0.00168263	0	0	0	0.00123681	0	0.00488279	0	0.000771605	0	0	0	0.000704	0	0.00455115	0	0.000386675	0	0.000820232	0	0	0	0	0	0.0086666	0	0.00190735	0	0.171019	0	0.00679255	0	0	0	0.00591761	0	0	0	0.0938041	0	0	0	0.0112404	1	0.111564	0	0.0399182	0.039132	0.103456	0	0.000613136	0.000612948	0.00277848	0	0.00094834	0.00094789	0.0045044	0	0.0389699	0.0382203	0.0872886	2	0.472975	0.0124215	0	0.0470832	0.045992	0.116066	0	0.0034547	0.00344874	0.00907381	0	0.00402734	0.00401924	0.0119181	0	0.0430558	0.0421421	0.0960189	2	0.589613	0.0221016	0	0.026256	1	1	0	0.000412331	1	1	0	0.000745696	1	1	0	0.0255103	1	1	1	0.336259	0.285562
ENSG00000002933	TMEM176A	NA	1	1	All	0	0.0221713	1	1	0	0	0	0.00066344	0	0	0	2.07732e-05	0	0	0	0.00123681	0	0	0	0	0	0	0	0.000176	0	0	0	0	0	0.000550554	0	0.000264236	0	0	0	0	0	0	0	0.00235548	0	0.000358959	0	0	0	0.00141212	0	0.00423404	0	0.0104336	0	0	0	0.000465303	0	0	0	0	0	0.0212558	1	1	0	0	0	0.000284405	0	0	0	2.07732e-05	0	0	0	0.00123681	0	0	0	0	0	0	0	0.000176	0	0	0	0	0	0.000550554	0	0.000264236	0	0	0	0	0	0	0	0.00181909	0	0.000358959	0	0	0	0.00141212	0	0.00423404	0	0.0104336	0	0	0	0.000465303	0	0	0	0	0	0.0215888	1	1	0	0	0	0.000379034	0	0	0	2.07732e-05	0	0	0	0.00123681	0	0	0	0	0	0	0	0.000176	0	0	0	0	0	0.000550554	0	0.000264236	0	0	0	0	0	0	0	0.00205743	0	0.000358959	0	0	0	0.00141212	0	0.00423404	0	0.0104336	0	0	0	0.000465303	0	0	0	0	0	0.000582454	1	1	0	0	0	0.000284405	0	0	0	0	0	0	0	0	0	0	0	0	0	0	0	0	0	0	0	0	0	0	0	0	0	0	0	0	0	0	0	0.000298049	0	0	0	0	0	0	0	0	0	0	0	0	0	0	0	0	0	0	0	0.676988	1	0	0.00178359	0	0.00312621	0	0.00412963	0	0.000519329	0	0	0	0.00123681	0	0.00215034	0	0	0	0	0	0	0	0.00314941	0	0.000386675	0	0.00123875	0	0	0	0.000370679	0	0.0015326	0	0	0	0.0163638	0	0.00117102	0	0	0	0.00681754	0	0.00423404	0	0.0774801	0	0	0	0.00418773	0	0.54711	0	0.0201647	0.0199627	0.0795168	0	0.0193631	0.0191768	0.030081	0	0.0196657	0.0194735	0.0331105	0	0.000499022	0.000498898	0.00960479	0	0.660048	0.483174	0	0.0231465	0.0228807	0.0887925	0	0.022207	0.0219622	0.0341203	0	0.0225575	0.022305	0.0380982	0	0.000589052	0.000588878	0.0121509	0	0.68948	0.498163	0	0.0171116	1	1	0	0.0164146	1	1	0	0.0166296	1	1	0	0.000481976	1	1	0	0.430376	1
ENSG00000107864	CPEB3	NA	1	1	All	0	0.22853	1	1	0	0	0	0.000426439	0	0.00562328	0	2.07732e-05	0	0	0	0	0	0	0	0	0	0.00100369	0	0.000704	0	0.000787802	0	0.00618679	0	0.00674429	0	0.000264236	0	0.00333611	0	0.0731374	0	0.000476837	0	0.00532346	0	0.00047903	0	0	0	0.00228585	0	0	0	0.0292737	0	0	0	0.0149172	0	0.0691239	0	0.00841543	0	0.000397982	1	1	0	0	0	0	0	0	0	0	0	0	0	0	0	0	0	0	0	0	0	0	0	0	0	0	0	0	0	0	0	0	0	0	0	0	0	0.000397982	0	0	0	0	0	0	0	0	0	0	0	0	0	0	0	0	0	0	0	0.00102857	1	1	0	0	0	0	0	0	0	0	0	0	0	0	0	0	0	0	0	0	0	0	0	0	0	0	0	0	0	0	0	0	0	0	0	0	0	0.00102857	0	0	0	0	0	0	0	0	0	0	0	0	0	0	0	0	0	0	0	0.227502	1	1	0	0	0	0.000426439	0	0.00562328	0	2.07732e-05	0	0	0	0	0	0	0	0	0	0.00100369	0	0.000704	0	0.000787802	0	0.00618679	0	0.00674429	0	0.000264236	0	0.00333611	0	0.0731374	0	0.000476837	0	0.00429489	0	0.00047903	0	0	0	0.00228585	0	0	0	0.0292737	0	0	0	0.0149172	0	0.0691239	0	0.00841543	2	1.78281	0.53203	0	0.0111474	0	0.0758114	0	0.0165096	0	0.00207732	0	0	0	0.00962794	0	0.0195312	0	0	0	0.00100369	0	0.001584	0	0.0128355	0	0.0015467	0	0.0111487	0	0.00105694	0	0.0133444	0	0.142117	0	0.00107288	1	0.232046	0	0.00685193	0	0.00095	0	0.0297354	0	0.0168911	1	0.208017	0	0.0633583	0	0.0892895	0	0.815259	0	0.214311	0.192903	0.240863	0	0.000331083	0.000331028	0.00202395	0	0.000859694	0.000859325	0.00425337	0	0.213452	0.192209	0.228709	1	1.92382	0.572982	0	0.234629	0.209136	0.261707	0	0.000399685	0.000399606	0.0025685	0	0.00104986	0.00104931	0.00541616	0	0.233579	0.208305	0.248561	2	2.18702	0.373803	0	0.16822	1	1	0	0.000285722	1	1	0	0.00071028	1	1	0	0.16751	1	1	2	1.50137	0.442633
ENSG00000137496	IL18BP	NA	1	1	All	0	0.00431224	1	1	0	0	0	0	0	0.00116289	0	2.07732e-05	0	0	0	0	0	0	0	0	0	0	0	0	0	0	0	0	0	0.000820232	0	0	0	0	0	0	0	0	0	0.00202676	0	0.000281588	0	0	0	0	0	0	0	0	0	0	0	0	0	0	0	0	0	0.00113905	1	1	0	0	0	0	0	0	0	2.07732e-05	0	0	0	0	0	0	0	0	0	0	0	0	0	0	0	0	0	0.000820232	0	0	0	0	0	0	0	0	0	0.000298049	0	0	0	0	0	0	0	0	0	0	0	0	0	0	0	0	0	0	0	0.00136527	1	1	0	0	0	0	0	0	0	2.07732e-05	0	0	0	0	0	0	0	0	0	0	0	0	0	0	0	0	0	0.000820232	0	0	0	0	0	0	0	0	0	0.000524261	0	0	0	0	0	0	0	0	0	0	0	0	0	0	0	0	0	0	0	0.00294698	1	1	0	0	0	0	0	0.00116289	0	0	0	0	0	0	0	0	0	0	0	0	0	0	0	0	0	0	0	0	0	0	0	0	0	0	0	0	0	0.00150249	0	0.000281588	0	0	0	0	0	0	0	0	0	0	0	0	0	0	0	0	0	0.219879	1	0	0	0	0.000663462	0	0.00663401	0	0.00033237	0	0	0	0.00274481	0	0	0	0	0	0	0	0	0	0.00306338	0	0.0015467	0	0.00191481	0	0.000264236	0	0.000370679	0	0	0	0.000119209	0	0.0124182	0	0.00143558	0	0.0002375	0	0.000660084	0	0	0	0.0117794	0	0.000779877	0	0	0	0.174914	0	0.00398943	0.00398148	0.0367347	0	0.00110959	0.00110897	0.00392938	0	0.00129492	0.00129408	0.0053921	0	0.00269451	0.00269088	0.0218352	0	0.219564	0.197131	0	0.0049387	0.00492653	0.044504	0	0.001735	0.0017335	0.00571327	0	0.0019687	0.00196676	0.00766867	0	0.00297001	0.0029656	0.0257495	0	0.229213	0.20484	0	0.00251623	1	1	0	0.000618657	1	1	0	0.000775249	1	1	0	0.00174098	1	1	0	0.143494	1
ENSG00000150316	CWC15	NA	1	1	All	0	0.045875	1	1	0	0	0	4.73821e-05	0	0	0	8.30926e-05	0	0	0	0.000677835	0	0.00117283	0	0	0	0	0	0	0	0	0	0	0	0	0	0	0	0	0	0	0	0	0	0.00585266	0	0	0	0	0	0	0	0	0	0.00998492	0	0	0	0	0	0.0280563	0	0	0	0.000298049	1	1	0	0	0	0	0	0	0	0	0	0	0	0	0	0	0	0	0	0	0	0	0	0	0	0	0	0	0	0	0	0	0	0	0	0	0	0.000298049	0	0	0	0	0	0	0	0	0	0	0	0	0	0	0	0	0	0	0	0.000809263	1	1	0	0	0	0	0	0	0	0	0	0	0	0	0	0	0	0	0	0	0	0	0	0	0	0	0	0	0	0	0	0	0	0	0	0	0	0.000809263	0	0	0	0	0	0	0	0	0	0	0	0	0	0	0	0	0	0	0	0.0450657	1	1	0	0	0	4.73821e-05	0	0	0	8.30926e-05	0	0	0	0.000677835	0	0.00117283	0	0	0	0	0	0	0	0	0	0	0	0	0	0	0	0	0	0	0	0	0	0.0050434	0	0	0	0	0	0	0	0	0	0.00998492	0	0	0	0	0	0.0280563	0	0	0	0.0961758	1	0	0	0	4.73821e-05	0	0	0	0.00033237	0	0	0	0	0	0.00468461	0	0	0	0	0	0	0	0.00180893	0	0.00348007	0	0.0309687	0	0	0	0.000370679	0	0	0	0	0	0.00708741	0	0.00027262	0	0	0	0.000656631	0	0	0	0.0330893	0	0	0	0	0	0.0133772	0	0.0454111	0.0443954	0.108415	0	0.000293682	0.000293639	0.00189347	0	0.000742109	0.000741834	0.00392166	0	0.044669	0.043686	0.0928741	0	0.0938716	0.0896004	0	0.0469576	0.0458721	0.115934	0	0.000298913	0.000298869	0.00217398	0	0.000823888	0.000823549	0.00473655	0	0.0461337	0.0450857	0.0985943	0	0.104718	0.0994216	0	0.0272793	1	1	0	0.000134492	1	1	0	0.000458913	1	1	0	0.0268204	1	1	0	0.0691492	1
ENSG00000100029	PES1	NA	1	1	All	0	0.743248	1	1	0	0.00259643	0	0.00236854	0	0.00703627	0	0.00240825	0	0	0	0	0	0.00175781	0	0.000192901	0	0.0143229	0	0	0	0.00306338	0	0	0	0	0	0.00105694	0	0.000370679	0	0.00199886	0	0.000476837	0	0.0866288	0	0.00792735	0	0.0021375	0	0.0204112	0	0.050223	0	0.0484353	0	0.0127201	0	0.0452324	0	0.322323	0	0.10956	0	0.000303463	1	1	0	0	0	0	0	0	0	0	0	0	0	0	0	0	0	0	0	0	0	0	0	0	0	0	0	0	0	0	0	0	0	0	0	0	0	0.000303463	0	0	0	0	0	0	0	0	0	0	0	0	0	0	0	0	0	0	0	0.00213728	1	1	0	0	0	0	0	0	0	0	0	0	0	0	0	0	0	0	0	0	0	0	0	0	0	0	0	0	0	0	0	0	0	0	0	0	0	0.00213728	0	0	0	0	0	0	0	0	0	0	0	0	0	0	0	0	0	0	0	0.741111	1	1	0	0.00259643	0	0.00236854	0	0.00703627	0	0.00240825	0	0	0	0	0	0.00175781	0	0.000192901	0	0.0143229	0	0	0	0.00306338	0	0	0	0	0	0.00105694	0	0.000370679	0	0.00199886	0	0.000476837	0	0.0844915	0	0.00792735	0	0.0021375	0	0.0204112	0	0.050223	0	0.0484353	0	0.0127201	0	0.0452324	0	0.322323	0	0.10956	1	1.1195	0.673557	0	0.0156807	0	0.0934402	0	0.012064	0	0.0123966	0	0.00111111	0	0.0345236	0	0.00957028	0	0.000192901	0	0.0061849	0	0.002816	0	0.00455115	0	0.00618679	0	0.0137638	0	0.0129475	0	0.000370679	0	0.0166343	0	0.00190735	0	0.240441	0	0.0318535	0	0	0	0.0271593	0	0	0	0.0870674	0	0.0598085	0	0.028697	1	0.40013	0	0.691484	0.499168	0.515522	0	0.000263555	0.00026352	0.00179836	0	0.0018665	0.00186476	0.00665505	0	0.689617	0.498232	0.510065	1	1.04448	0.280599	0	0.755774	0.530353	0.550325	0	0.000303825	0.000303778	0.00220017	0	0.00218762	0.00218523	0.00819736	0	0.753586	0.529324	0.543998	1	1.27704	0.365021	0	0.467354	1	1	0	0.000182209	1	1	0	0.00135155	1	1	0	0.466003	1	1	1	0.769515	0.536762
ENSG00000167642	SPINT2	Discordant	1	1	All	0	0.0165025	1	1	0	0	0	0	0	0	0	0	0	0	0	0	0	0	0	0	0	0	0	0	0	0.00212918	0	0	0	0.000820232	0	0	0	0	0	0	0	0	0	0.00884011	0	0.000153695	0	0	0	2.69375e-05	0	0	0	0	0	0	0	0	0	0	0	0.00453238	0	0.000303463	1	1	0	0	0	0	0	0	0	0	0	0	0	0	0	0	0	0	0	0	0	0	0	0	0	0	0	0	0	0	0	0	0	0	0	0	0	0.000303463	0	0	0	0	0	0	0	0	0	0	0	0	0	0	0	0	0	0	0	0.000724296	1	1	0	0	0	0	0	0	0	0	0	0	0	0	0	0	0	0	0	0	0	0	0	0	0	0	0	0	0	0	0	0	0	0	0	0	0	0.000724296	0	0	0	0	0	0	0	0	0	0	0	0	0	0	0	0	0	0	0	0.0157782	1	1	0	0	0	0	0	0	0	0	0	0	0	0	0	0	0	0	0	0	0	0	0	0.00212918	0	0	0	0.000820232	0	0	0	0	0	0	0	0	0	0.00811582	0	0.000153695	0	0	0	2.69375e-05	0	0	0	0	0	0	0	0	0	0	0	0.00453238	1	0.438773	0.355173	0	0.0104368	0	0.0258494	0	0.0166603	0	0.00033237	0	0	0	0.00382741	0	0.00215034	0	0	0	0	0	0.000704	0	0.00708211	0	0	0	0.00191481	0	0.000264236	0	0.000370679	0	0.023564	0	0.00190735	0	0.0390468	0	0.0065829	0	0.0002375	0	0.00972444	0	0	1	0.136738	0	0	0	0	0	0.151379	0	0.0139686	0.0138715	0.0680236	0	0.000282805	0.000282765	0.00186739	0	0.000649502	0.000649291	0.00365493	0	0.0133191	0.0132308	0.0532483	1	0.454422	0.0767115	0	0.0169194	0.0167771	0.0785567	0	0.000303825	0.000303778	0.00220017	0	0.000736249	0.000735978	0.00446264	0	0.0161832	0.0160529	0.0621054	1	0.513504	0.0943265	0	0.0117338	1	1	0	0.000220646	1	1	0	0.000490096	1	1	0	0.0112437	1	1	0	0.311161	1
ENSG00000106355	LSM5	NA	1	1	All	0	0.0151498	1	1	0	0	0	0	0	0	0	0	0	0	0	0	0	0	0	0	0	0	0	0	0	0	0	0	0	0	0	0	0	0	0	0	0	0	0	0.000882394	0	0	0	0	0	0	0	0.0142674	0	0	0	0	0	0	0	0	0	0	0	0.00030196	1	1	0	0	0	0	0	0	0	0	0	0	0	0	0	0	0	0	0	0	0	0	0	0	0	0	0	0	0	0	0	0	0	0	0	0	0	0.00030196	0	0	0	0	0	0	0	0	0	0	0	0	0	0	0	0	0	0	0	0.000399054	1	1	0	0	0	0	0	0	0	0	0	0	0	0	0	0	0	0	0	0	0	0	0	0	0	0	0	0	0	0	0	0	0	0	0	0	0	0.000399054	0	0	0	0	0	0	0	0	0	0	0	0	0	0	0	0	0	0	0	0.0147507	1	1	0	0	0	0	0	0	0	0	0	0	0	0	0	0	0	0	0	0	0	0	0	0	0	0	0	0	0	0	0	0	0	0	0	0	0	0.00048334	0	0	0	0	0	0	0	0.0142674	0	0	0	0	0	0	0	0	0	0	0	0.0151229	1	0	0	0	0	0	0	0	0	0	0	0	0	0	0	0	0	0	0	0	0	0	0	0	0	0	0	0	0	0	0	0	0	0	0	0	0.00022662	0	0	0	0	0	0.000383917	0	0	0	0.00774177	0	0	0	0	0	0.00677057	0	0.0150649	0.014952	0.0702393	0	0.000292714	0.000292671	0.00189308	0	0.000376245	0.000376174	0.00272155	0	0.0146887	0.0145813	0.0558194	0	0.0147507	0.0146425	0	0.0151557	0.0150414	0.0746301	0	0.000303663	0.000303617	0.00220017	0	0.000403545	0.000403463	0.00319679	0	0.0147522	0.0146439	0.0595024	0	0.0154785	0.0153593	0	0.0112757	1	1	0	0.000208884	1	1	0	0.000272122	1	1	0	0.0110035	1	1	0	0.0092176	1
ENSG00000188735	TMEM120B	NA	1	1	All	0	0.0460593	1	1	0	0	0	0.00170553	0	0.00463255	0	8.30769e-05	0	0	0	0	0	0	0	0	0	0	0	0	0	0.000117112	0	0.000386675	0	0	0	0	0	0.0014812	0	0	0	0	0	0.0122598	0	0.000232211	0	0	0	0.000969751	0	0	0	0.0104061	0	0	0	0.00252715	0	0	0	0.0112581	0	0.000693412	1	1	0	0	0	0	0	0	0	2.07732e-05	0	0	0	0	0	0	0	0	0	0	0	0	0	0	0	0	0	0	0	0	0	0.000370679	0	0	0	0	0	0.00030196	0	0	0	0	0	0	0	0	0	0	0	0	0	0	0	0	0	0	0	0.00252875	1	1	0	0	0	0	0	0	0	6.23037e-05	0	0	0	0	0	0	0	0	0	0	0	0	0	0	0	0	0	0	0	0	0	0.00111052	0	0	0	0	0	0.00135593	0	0	0	0	0	0	0	0	0	0	0	0	0	0	0	0	0	0	0	0.0435305	1	1	0	0	0	0.00170553	0	0.00463255	0	2.07732e-05	0	0	0	0	0	0	0	0	0	0	0	0	0	0.000117112	0	0.000386675	0	0	0	0	0	0.000370679	0	0	0	0	0	0.0109039	0	0.000232211	0	0	0	0.000969751	0	0	0	0.0104061	0	0	0	0.00252715	0	0	0	0.0112581	1	0.776804	0.540126	0	0.00713436	0	0.115686	0	0.0118105	0	0.00168263	0	0	0	0.00297159	0	0.00273436	0	0.000192901	0	0.0061849	0	0.000704	0	0.00421603	0	0	0	0	0	0.00105694	0	0	0	0.00140889	0	0.00298023	1	0.364709	0	0.0242084	0	0.0002375	0	0.0236704	0	0	0	0.122529	0	0	0	0.00597637	0	0.0767101	0	0.0474953	0.0463851	0.110724	0	0.000609658	0.000609472	0.00277098	0	0.00214306	0.00214076	0.00724752	0	0.0453523	0.0443392	0.0935487	1	0.700156	0.155859	0	0.0493757	0.0481765	0.118251	0	0.00170047	0.00169903	0.00563245	0	0.00406313	0.00405488	0.0119772	0	0.0453125	0.0443013	0.097812	1	0.863016	0.214016	0	0.0298136	1	1	0	0.000390911	1	1	0	0.00163863	1	1	0	0.0281749	1	1	0	0.502096	1
ENSG00000008952	SEC62	NA	1	1	All	0	0.0137749	1	1	0	0	0	0.000189528	0	0	0	0	0	0	0	0	0	0	0	0	0	0	0	0	0	0	0	0	0	0	0	0	0	0	0	0	0	0	0	0.00254948	0	0.000153695	0	0	0	0	0	0	0	0.0108822	0	0	0	0	0	0	0	0	0	0.000287507	1	1	0	0	0	0	0	0	0	0	0	0	0	0	0	0	0	0	0	0	0	0	0	0	0	0	0	0	0	0	0	0	0	0	0	0	0	0.000287507	0	0	0	0	0	0	0	0	0	0	0	0	0	0	0	0	0	0	0	0.000453477	1	1	0	0	0	0	0	0	0	0	0	0	0	0	0	0	0	0	0	0	0	0	0	0	0	0	0	0	0	0	0	0	0	0	0	0	0	0.000453477	0	0	0	0	0	0	0	0	0	0	0	0	0	0	0	0	0	0	0	0.0133214	1	1	0	0	0	0.000189528	0	0	0	0	0	0	0	0	0	0	0	0	0	0	0	0	0	0	0	0	0	0	0	0	0	0	0	0	0	0	0	0.002096	0	0.000153695	0	0	0	0	0	0	0	0.0108822	0	0	0	0	0	0	0	0	0	0.202223	1	0	0	0	0.00170576	0	0.00149197	0	2.07732e-05	0	0	0	0.000677835	0	0.000195312	0	0	0	0	0	0.000176	0	0	0	0	0	0.000820232	0	0.000264236	0	0.000370679	0	5.72372e-05	0	0	0	0.0235678	0	0.00153099	0	0	0	0.00228585	0	0	0	0.0468884	0	0	0	0.023376	0	0.0987942	0	0.0130535	0.0129686	0.0662675	0	0.000206731	0.000206709	0.00156731	0	0.000337597	0.00033754	0.00255984	0	0.0127159	0.0126354	0.0522178	0	0.194884	0.17707	0	0.0138427	0.0137474	0.072135	0	0.000288178	0.000288136	0.00213637	0	0.000460184	0.000460078	0.00344559	0	0.0133826	0.0132934	0.0568923	0	0.210847	0.190102	0	0.00859272	1	1	0	0.000243957	1	1	0	0.00036392	1	1	0	0.0082288	1	1	0	0.137584	1
ENSG00000103502	CDIPT	NA	1	1	All	0	0.0442308	1	1	0	0.00401308	0	0.00170553	0	0.00598508	0	0	0	0	0	0.000677835	0	0	0	0.000192901	0	0	0	0	0	0	0	0	0	0	0	0	0	0	0	0.011052	0	0	0	0.00485176	0	0.000232198	0	0	0	0.00153536	0	0	0	0.0104336	0	0	0	0	0	0	0	0.00355151	0	0.000313308	1	1	0	0	0	0	0	0	0	0	0	0	0	0	0	0	0	0	0	0	0	0	0	0	0	0	0	0	0	0	0	0	0	0	0	0	0	0.000287507	0	2.58012e-05	0	0	0	0	0	0	0	0	0	0	0	0	0	0	0	0	0	0.000711557	1	1	0	0	0	0	0	0	0	0	0	0	0	0	0	0	0	0	0	0	0	0	0	0	0	0	0	0	0	0	0	0	0	0	0	0	0	0.000582564	0	0.000128993	0	0	0	0	0	0	0	0	0	0	0	0	0	0	0	0	0	0.0435193	1	1	0	0.00401308	0	0.00170553	0	0.00598508	0	0	0	0	0	0.000677835	0	0	0	0.000192901	0	0	0	0	0	0	0	0	0	0	0	0	0	0	0	0.011052	0	0	0	0.00426919	0	0.000103205	0	0	0	0.00153536	0	0	0	0.0104336	0	0	0	0	0	0	0	0.00355151	0	0.186364	1	0	0.00178359	0	0.0329496	0	0.0184087	0	0.00240825	0	0.00111111	0	0.00576019	0	0.00468461	0	0	0	0	0	0.002816	0	0.00627224	0	0	0	0.00344096	0	0	0	0	0	0.00258883	0	0.000119209	0	0.0326913	0	0.00174778	0	0.0002375	0	0.00718843	0	0	0	0.0210879	0	0	0	0	0	0.0410676	0	0.0414363	0.0405896	0.104788	0	0.000290148	0.000290106	0.0018854	0	0.000548926	0.000548776	0.00334665	0	0.0408874	0.0400628	0.0889965	0	0.180042	0.164765	0	0.0473819	0.0462769	0.116402	0	0.000318625	0.000318575	0.0022571	0	0.00074619	0.000745912	0.00450648	0	0.0466357	0.045565	0.0991976	0	0.219635	0.197188	0	0.0312659	1	1	0	0.000147627	1	1	0	0.00043687	1	1	0	0.030829	1	1	0	0.132067	1
ENSG00000105737	GRIK5	NA	1	1	All	0	0.217248	1	1	0	0.00178359	0	0.000426439	0	0.00215372	0	0.00033237	0	0	0	0	0	0.00273398	0	0.000192901	0	0	0	0.000176	0	0.00448989	0	0.0015467	0	0.00191481	0	0	0	0.000370679	0	0.000352309	0	0.000476837	0	0.0748655	0	0.0363822	0	0.00095	0	0.00553371	0	0	0	0.0466432	0	0	0	0	0	0.0246654	0	0.011258	0	0.00741448	1	1	0	0	0	0	0	0.000415089	0	0	0	0	0	0	0	0.00117283	0	0	0	0	0	0	0	0	0	0	0	0	0	0	0	0	0	0	0	0	0	0.000287507	0	2.58012e-05	0	0	0	0	0	0	0	0	0	0	0	0	0	0	0	0.00551326	0	0.0115623	1	1	0	0	0	0	0	0.000661747	0	0	0	0	0	0	0	0.00156116	0	0	0	0	0	0	0	0	0	0	0	0	0	0	0	0	0	0	0	0	0	0.00202097	0	0.00157368	0	0	0	0	0	0	0	0	0	0	0	0	0	0	0	0.00574476	0	0.205686	1	1	0	0.00178359	0	0.000426439	0	0.00149197	0	0.00033237	0	0	0	0	0	0.00117283	0	0.000192901	0	0	0	0.000176	0	0.00448989	0	0.0015467	0	0.00191481	0	0	0	0.000370679	0	0.000352309	0	0.000476837	0	0.0728446	0	0.0348085	0	0.00095	0	0.00553371	0	0	0	0.0466432	0	0	0	0	0	0.0246654	0	0.00551326	3	2.31364	0.407574	0	0.021849	0	0.159393	0	0.0602466	0	0.00830926	0	0.00444444	0	0.0484775	0	0.0517921	0	0.00308642	0	0.00401476	0	0.001584	0	0.0274974	0	0.000386675	0	0.0068446	0	0.00951249	0	0.0237234	0	0.00486647	0	0.00107288	2	0.974246	1	0.080715	0	0.0002375	0	0.0984026	0	0.0102248	0	0.322611	0	0.00973502	0	0.0149172	0	0.365445	0	0.176768	0.162026	0.213559	0	0.00727729	0.00725087	0.015185	0	0.00972852	0.00968135	0.0207297	0	0.16704	0.153834	0.194444	2	2.25672	0.392453	0	0.235022	0.209447	0.261995	0	0.00749844	0.0074704	0.0161175	0	0.0121486	0.0120751	0.0253494	0	0.222874	0.199784	0.240953	4	2.88222	0.16535	0	0.13871	1	1	0	0.00556462	1	1	0	0.00856766	1	1	0	0.130142	1	1	3	1.66557	0.233717
ENSG00000115091	ACTR3	NA	1	1	All	0	0.0171723	1	1	0	0	0	0	0	0.00261326	0	0.000399131	0	0	0	0.000677835	0	0	0	0	0	0	0	0	0	0.000787802	0	0	0	0	0	0	0	0	0	0	0	0	0	0.0062593	0	0	0	0	0	0.00141212	0	0	0	0	0	0	0	0	0	0	0	0.00502282	0	0.000287507	1	1	0	0	0	0	0	0	0	0	0	0	0	0	0	0	0	0	0	0	0	0	0	0	0	0	0	0	0	0	0	0	0	0	0	0	0	0.000287507	0	0	0	0	0	0	0	0	0	0	0	0	0	0	0	0	0	0	0	0.000527241	1	1	0	0	0	0	0	0	0	0	0	0	0	0	0	0	0	0	0	0	0	0	0	0	0	0	0	0	0	0	0	0	0	0	0	0	0	0.000527241	0	0	0	0	0	0	0	0	0	0	0	0	0	0	0	0	0	0	0	0.016645	1	1	0	0	0	0	0	0.00261326	0	0.000399131	0	0	0	0.000677835	0	0	0	0	0	0	0	0	0	0.000787802	0	0	0	0	0	0	0	0	0	0	0	0	0	0.00573206	0	0	0	0	0	0.00141212	0	0	0	0	0	0	0	0	0	0	0	0.00502282	0	0.13424	1	0	0.00259643	0	0.00232172	0	0.00364853	0	0.000839522	0	0	0	0.000677835	0	0	0	0	0	0	0	0	0	0	0	0	0	0.00344096	0	0.00105694	0	0	0	0.00123753	0	0	0	0.0147452	0	0.00156717	0	0.0002375	0	0.0020537	0	0	0	0.0428543	0	0.00973502	0	0.013056	0	0.0341717	0	0.0155977	0.0154766	0.0711969	0	0.000283604	0.000283563	0.00186739	0	0.000472594	0.000472483	0.0030731	0	0.0151251	0.0150113	0.0566592	0	0.14224	0.132587	0	0.0184003	0.018232	0.0814096	0	0.000288178	0.000288136	0.00213637	0	0.000536632	0.000536488	0.00373653	0	0.0178636	0.017705	0.0649857	0	0.148679	0.138154	0	0.0103618	1	1	0	0.000205521	1	1	0	0.00037882	1	1	0	0.009983	1	1	0	0.0955072	1
ENSG00000115685	PPP1R7	NA	1	1	All	0	0.00739724	1	1	0	0	0	0.000663462	0	0.00060204	0	0.00115585	0	0	0	0	0	0	0	0	0	0.00100369	0	0	0	0	0	0	0	0	0	0	0	0	0	0	0	0	0	0.00305434	0	0.000614714	0	0	0	0.000303142	0	0	0	0	0	0	0	0	0	0	0	0	0	0.00144335	1	1	0	0	0	0	0	0	0	0.00115585	0	0	0	0	0	0	0	0	0	0	0	0	0	0	0	0	0	0	0	0	0	0	0	0	0	0	0	0.000287507	0	0	0	0	0	0	0	0	0	0	0	0	0	0	0	0	0	0	0	0.00159088	1	1	0	0	0	0	0	0	0	0.00115585	0	0	0	0	0	0	0	0	0	0	0	0	0	0	0	0	0	0	0	0	0	0	0	0	0	0	0	0.000435036	0	0	0	0	0	0	0	0	0	0	0	0	0	0	0	0	0	0	0	0.00580635	1	1	0	0	0	0.000663462	0	0.00060204	0	0	0	0	0	0	0	0	0	0	0	0.00100369	0	0	0	0	0	0	0	0	0	0	0	0	0	0	0	0	0	0.00261931	0	0.000614714	0	0	0	0.000303142	0	0	0	0	0	0	0	0	0	0	0	0	0	0.325189	1	0	0.000445898	0	0.00596711	0	0.0665637	0	0.0035896	0	0	0	0	0	0.00117283	0	0.000771605	0	0	0	0	0	0.00627224	0	0	0	0	0	0.00169895	0	0	0	0.0107303	0	0.000476837	0	0.0530151	0	0.00617883	0	0.0002375	0	0.00466492	0	0	0	0.0271546	0	0.00973502	0	0.00252715	0	0.123987	0	0.00623516	0.00621576	0.0462955	0	0.00135054	0.00134963	0.00443123	0	0.00146687	0.00146579	0.00578966	0	0.00476829	0.00475694	0.0304803	0	0.364373	0.305368	0	0.00784597	0.00781527	0.0555628	0	0.00165935	0.00165797	0.00555238	0	0.00181224	0.0018106	0.00727946	0	0.00603372	0.00601556	0.0377795	0	0.423199	0.345051	0	0.00502566	1	1	0	0.000599637	1	1	0	0.000706283	1	1	0	0.00431938	1	1	0	0.260515	1
ENSG00000160124	CCDC58	NA	1	1	All	0	0.0436915	1	1	0	0	0	0	0	0	0	0	0	0	0	0	0	0	0	0	0	0	0	0	0	0	0	0	0	0	0	0	0	0	0	0	0	0.000119209	0	0.00171009	0	0	0	0	0	0	0	0	0	0	0	0	0	0	0	0.0325649	0	0.00929734	0	0.000287507	1	1	0	0	0	0	0	0	0	0	0	0	0	0	0	0	0	0	0	0	0	0	0	0	0	0	0	0	0	0	0	0	0	0	0	0	0	0.000287507	0	0	0	0	0	0	0	0	0	0	0	0	0	0	0	0	0	0	0	0.000416595	1	1	0	0	0	0	0	0	0	0	0	0	0	0	0	0	0	0	0	0	0	0	0	0	0	0	0	0	0	0	0	0	0	0	0	0	0	0.000416595	0	0	0	0	0	0	0	0	0	0	0	0	0	0	0	0	0	0	0	0.0432749	1	1	0	0	0	0	0	0	0	0	0	0	0	0	0	0	0	0	0	0	0	0	0	0	0	0	0	0	0	0	0	0	0	0	0	0.000119209	0	0.00129349	0	0	0	0	0	0	0	0	0	0	0	0	0	0	0	0.0325649	0	0.00929734	0	0.0563354	1	0	0.00178359	0	0.00596711	0	0.000931328	0	0	0	0	0	0	0	0.000195312	0	0	0	0	0	0	0	0	0	0	0	0	0	0	0	0	0	0	0	0	0	0.00158424	0	0.000153695	0	0	0	0.000341293	0	0	0	0.020191	0	0	0	0.017216	0	0.00797177	0	0.0426533	0.0417564	0.105922	0	0.000245167	0.000245137	0.00172711	0	0.000346942	0.000346882	0.00259774	0	0.0423064	0.0414239	0.09043	0	0.0739479	0.07128	0	0.0451338	0.0441304	0.114615	0	0.000288178	0.000288136	0.00213637	0	0.000421961	0.000421872	0.0032719	0	0.0447118	0.043727	0.0974338	0	0.0767213	0.0738521	0	0.0283064	1	1	0	0.000167084	1	1	0	0.00026041	1	1	0	0.028046	1	1	0	0.050786	1
ENSG00000163884	KLF15	NA	1	1	All	0	0.00828557	1	1	0	0	0	4.73821e-05	0	0.000912412	0	2.07732e-05	0	0	0	0	0	0	0	0	0	0	0	0	0	0	0	0	0	0	0	0	0	0	0	0	0	0	0	0.0014886	0	0	0	0	0	0.000303142	0	0	0	0	0	0	0	0	0	0	0	0.00551326	0	0.000287507	1	1	0	0	0	0	0	0	0	0	0	0	0	0	0	0	0	0	0	0	0	0	0	0	0	0	0	0	0	0	0	0	0	0	0	0	0	0.000287507	0	0	0	0	0	0	0	0	0	0	0	0	0	0	0	0	0	0	0	0.000379712	1	1	0	0	0	0	0	0	0	0	0	0	0	0	0	0	0	0	0	0	0	0	0	0	0	0	0	0	0	0	0	0	0	0	0	0	0	0.000379712	0	0	0	0	0	0	0	0	0	0	0	0	0	0	0	0	0	0	0	0.00790585	1	1	0	0	0	4.73821e-05	0	0.000912412	0	2.07732e-05	0	0	0	0	0	0	0	0	0	0	0	0	0	0	0	0	0	0	0	0	0	0	0	0	0	0	0	0.00110889	0	0	0	0	0	0.000303142	0	0	0	0	0	0	0	0	0	0	0	0.00551326	1	0.383912	0.318808	0	0	0	0.00682302	0	0.100091	0	0.00168263	0	0.0121605	0	0.010968	0	0.000781247	0	0	0	0.00100369	0	0.000704	0	0.0141705	0	0.00348007	0	0.00123875	0	0.00105694	0	0	0	0.0146527	0	0.00429153	0	0.0454347	0	0.00128417	0	0.00095	0	0.010196	0	0.0176118	1	0.0900849	0	0	0	0.00665084	0	0.0385944	0	0.00704679	0.00702202	0.0493591	0	0.000245167	0.000245137	0.00172711	0	0.000317863	0.000317813	0.00247954	0	0.00672893	0.00670634	0.0372021	1	0.3858	0.0577857	0	0.00853077	0.00849449	0.0581998	0	0.000288178	0.000288136	0.00213637	0	0.000383737	0.000383663	0.00311309	0	0.00814704	0.00811394	0.0446117	1	0.468073	0.0806814	0	0.00528967	1	1	0	0.000243957	1	1	0	0.000310603	1	1	0	0.00497906	1	1	1	0.278537	0.243109
ENSG00000164091	WDR82	NA	1	1	All	0	0.00118287	1	1	0	0	0	0	0	0	0	0	0	0	0	0	0	0	0	0	0	0	0	0	0	0	0	0	0	0	0	0	0	0	0	0	0	0	0	0.00102918	0	0.000153695	0	0	0	0	0	0	0	0	0	0	0	0	0	0	0	0	0	0.000287507	1	1	0	0	0	0	0	0	0	0	0	0	0	0	0	0	0	0	0	0	0	0	0	0	0	0	0	0	0	0	0	0	0	0	0	0	0	0.000287507	0	0	0	0	0	0	0	0	0	0	0	0	0	0	0	0	0	0	0	0.00034283	1	1	0	0	0	0	0	0	0	0	0	0	0	0	0	0	0	0	0	0	0	0	0	0	0	0	0	0	0	0	0	0	0	0	0	0	0	0.00034283	0	0	0	0	0	0	0	0	0	0	0	0	0	0	0	0	0	0	0	0.000840044	1	1	0	0	0	0	0	0	0	0	0	0	0	0	0	0	0	0	0	0	0	0	0	0	0	0	0	0	0	0	0	0	0	0	0	0	0	0.00068635	0	0.000153695	0	0	0	0	0	0	0	0	0	0	0	0	0	0	0	0	0	0.227692	1	0	0	0	0.00809627	0	0.025458	0	0.00033237	0	0	0	0.00271009	0	0.00215034	0	0.000192901	0	0	0	0.001584	0	0.0129611	0	0.0015467	0	0.00880886	0	0.00660589	0	0.00593086	0	0	0	0	0	0.00995543	0	0.000153695	0	0	0	0.00239499	0	0.0302239	0	0.0806546	0	0.0127201	0	0.0152115	0	0	0	0.000818694	0.000818359	0.0181533	0	0.000206731	0.000206709	0.00156731	0	0.000250353	0.000250321	0.00219724	0	0.000568341	0.000568179	0.0102239	0	0.244113	0.216601	0	0.00123038	0.00122962	0.0233727	0	0.000288178	0.000288136	0.00213637	0	0.000345513	0.000345454	0.00293377	0	0.000884863	0.000884472	0.0143606	0	0.276862	0.241841	0	0.000870352	1	1	0	0.000205521	1	1	0	0.000245513	1	1	0	0.000624839	1	1	0	0.163786	1
ENSG00000167014	C15orf43	NA	1	1	All	0	0.0531998	1	1	0	0	0	0	0	0.00278157	0	8.30926e-05	0	0	0	0	0	0	0	0.000192901	0	0.0061849	0	0	0	0	0	0	0	0	0	0	0	0	0	0	0	0	0	0.00218245	0	0	0	0	0	0.0027438	0	0	0	0	0	0	0	0	0	0.0390311	0	0	0	0.00691365	1	1	0	0	0	0	0	0	0	0	0	0	0	0	0	0	0	0	0	0.0061849	0	0	0	0	0	0	0	0	0	0	0	0	0	0	0	0	0	0.000287507	0	0	0	0	0	0.000441245	0	0	0	0	0	0	0	0	0	0	0	0	0	0.00723931	1	1	0	0	0	0	0	0	0	0	0	0	0	0	0	0	0	0	0	0.0061849	0	0	0	0	0	0	0	0	0	0	0	0	0	0	0	0	0	0.000398153	0	0	0	0	0	0.000656257	0	0	0	0	0	0	0	0	0	0	0	0	0	0.0459605	1	1	0	0	0	0	0	0.00278157	0	8.30926e-05	0	0	0	0	0	0	0	0.000192901	0	0	0	0	0	0	0	0	0	0	0	0	0	0	0	0	0	0	0	0.0017843	0	0	0	0	0	0.00208754	0	0	0	0	0	0	0	0	0	0.0390311	0	0	0	0.109425	1	0	0.000445898	0	0.00312621	0	0.00278157	0	0	0	0	0	0	0	0.000195312	0	0	0	0	0	0	0	0.00180893	0	0	0	0.000137638	0	0.000264236	0	0	0	0	0	0.000119209	0	0.00197877	0	2.58012e-05	0	0	0	0.000441245	0	0.0309896	0	0.00908766	0	0	0	0	0	0.0580231	0	0.0491299	0.0479425	0.112432	0	0.00627855	0.00625888	0.0135374	0	0.00643583	0.00641516	0.0153939	0	0.042694	0.0417955	0.0908888	0	0.118409	0.111667	0	0.0593592	0.0576318	0.127731	0	0.00694875	0.00692467	0.0152343	0	0.00733688	0.00731003	0.0180151	0	0.0520223	0.0506923	0.104785	0	0.128895	0.120934	0	0.0372771	1	1	0	0.00662998	1	1	0	0.00686667	1	1	0	0.0304105	1	1	0	0.0877688	1
ENSG00000167644	C19orf33	NA	1	1	All	0	0.000939106	1	1	0	0	0	0	0	0	0	0	0	0	0	0	0	0	0	0	0	0	0	0.000176	0	0	0	0	0	0	0	0	0	0	0	0	0	0	0	0.000609411	0	0.000153695	0	0	0	0	0	0	0	0	0	0	0	0	0	0	0	0	0	0.000633158	1	1	0	0	0	0	0	0	0	0	0	0	0	0	0	0	0	0	0	0	0	0.000176	0	0	0	0	0	0	0	0	0	0	0	0	0	0	0	0.000303463	0	0.000153695	0	0	0	0	0	0	0	0	0	0	0	0	0	0	0	0	0	0.000651599	1	1	0	0	0	0	0	0	0	0	0	0	0	0	0	0	0	0	0	0	0	0.000176	0	0	0	0	0	0	0	0	0	0	0	0	0	0	0	0.000321904	0	0.000153695	0	0	0	0	0	0	0	0	0	0	0	0	0	0	0	0	0	0.000287507	1	1	0	0	0	0	0	0	0	0	0	0	0	0	0	0	0	0	0	0	0	0	0	0	0	0	0	0	0	0	0	0	0	0	0	0	0	0.000287507	0	0	0	0	0	0	0	0	0	0	0	0	0	0	0	0	0	0	1	0.0976394	0.0930241	0	0.00607536	0	0	0	0	0	0	0	0	0	0	0	0	0	0.000192901	0	0	0	0	0	0	0	0.000386675	0	0	0	0	0	0	0	0	0	0	0	0.00288331	0	0.00169571	0	0	0	0.00247008	0	0	1	0.0839354	0	0	0	0	0	0	0	0.00074095	0.000740675	0.0174929	0	0.000481243	0.000481127	0.0024539	0	0.000495783	0.00049566	0.00316429	0	0.000245167	0.000245137	0.00673123	1	0.0957697	0.00430338	0	0.00146135	0.00146028	0.0253213	0	0.00115406	0.00115339	0.00444833	0	0.00117317	0.00117248	0.00574445	0	0.000288178	0.000288136	0.00839324	1	0.102578	0.00491485	0	0.000590476	1	1	0	0.000371625	1	1	0	0.000384956	1	1	0	0.000205521	1	1	1	0.0484161	0.0472627
ENSG00000168575	SLC20A2	NA	1	1	All	0	0.183223	1	1	0	0	0	0.00118455	0	0.000228138	0	0.000186958	0	0	0	0.00413395	0	0	0	0	0	0	0	0.002172	0	0	0	0	0	0.000820232	0	0.000264236	0	0	0	0.00601888	0	0	0	0.012688	0	0.000924198	0	0	0	0.000242438	0	0	0	0.0303634	0	0	0	0.020992	0	0.0913145	0	0.0116896	0	0.000611898	1	1	0	0	0	0	0	0	0	0	0	0	0	0	0	0	0	0	0	0	0	0	0	0	0	0	0	0	0	0	0	0	0	0	0	0	0	0.000611898	0	0	0	0	0	0	0	0	0	0	0	0	0	0	0	0	0	0	0	0.00164456	1	1	0	0	0	0	0	0	0	0	0	0	0	0	0	0	0	0	0	0	0	0	0	0	0	0	0	0	0	0	0	0	0	0	0	0	0	0.00164456	0	0	0	0	0	0	0	0	0	0	0	0	0	0	0	0	0	0	0	0.181578	1	1	0	0	0	0.00118455	0	0.000228138	0	0.000186958	0	0	0	0.00413395	0	0	0	0	0	0	0	0.002172	0	0	0	0	0	0.000820232	0	0.000264236	0	0	0	0.00601888	0	0	0	0.0110434	0	0.000924198	0	0	0	0.000242438	0	0	0	0.0303634	0	0	0	0.020992	0	0.0913145	0	0.0116896	3	2.36216	0.420375	0	0.0218072	0	0.280929	0	0.073323	0	0.00916096	0	0	0	0.0350632	0	0.0195312	0	0.00308642	1	0.0061849	0	0.0143	0	0.0322616	0	0.00348007	0	0.00492699	0	0	0	0	0	0.0172862	0	0.0183678	2	1.19136	0	0.0893862	0	0.0021375	0	0.062094	0	0.0176118	0	0.255855	0	0	0	0.0319155	0	0.172089	0	0.177416	0.162569	0.214023	0	0.000596284	0.000596106	0.00273962	0	0.00141037	0.00140937	0.00566263	0	0.176006	0.161387	0.201571	2	2.0052	0.324731	0	0.18171	0.166157	0.223654	0	0.000614581	0.000614392	0.00316207	0	0.0016848	0.00168338	0.00696754	0	0.180025	0.164751	0.209536	3	2.7175	0.289769	0	0.120478	1	1	0	0.000514574	1	1	0	0.00126098	1	1	0	0.119217	1	1	3	1.64659	0.22875
ENSG00000182379	NXPH4	NA	1	1	All	0	0.012446	1	1	0	0	0	0	0	0	0	0	0	0	0	0	0	0	0	0	0	0	0	0	0	0.00212918	0	0.000386675	0	0	0	0	0	0.000370679	0	0	0	0	0	0.00916546	0	2.58012e-05	0	0	0	0.00036823	0	0	0	0	0	0	0	0	0	0	0	0	0	0.000611898	1	1	0	0	0	0	0	0	0	0	0	0	0	0	0	0	0	0	0	0	0	0	0	0	0	0	0	0	0	0	0	0	0	0	0	0	0	0.000611898	0	0	0	0	0	0	0	0	0	0	0	0	0	0	0	0	0	0	0	0.00123887	1	1	0	0	0	0	0	0	0	0	0	0	0	0	0	0	0	0	0	0	0	0	0	0	0	0	0	0	0	0	0	0	0	0	0	0	0	0.00123887	0	0	0	0	0	0	0	0	0	0	0	0	0	0	0	0	0	0	0	0.0112072	1	1	0	0	0	0	0	0	0	0	0	0	0	0	0	0	0	0	0	0	0	0	0	0.00212918	0	0.000386675	0	0	0	0	0	0.000370679	0	0	0	0	0	0.00792659	0	2.58012e-05	0	0	0	0.00036823	0	0	0	0	0	0	0	0	0	0	0	0	1	0.450279	0.36255	0	0	0	0.0135364	1	0.0106836	0	0.00101788	0	0	0	0.00297159	0	0.000781247	0	0.000192901	0	0	0	0.000704	0	0.00708211	0	0	0	0.00492699	0	0.000264236	0	0	0	0.0346316	0	0.00429153	0	0.231645	0	0.0176884	0	0.0002375	0	0.0199076	0	0	0	0.0640475	0	0	0	0	0	0.0356687	0	0.0104667	0.0104121	0.0602465	0	0.000442544	0.000442446	0.00234399	0	0.000936909	0.00093647	0.00447975	0	0.00952982	0.00948456	0.0454431	1	0.411572	0.0646813	0	0.0127647	0.0126836	0.0701271	0	0.000614581	0.000614392	0.00316207	0	0.00126436	0.00126356	0.00595963	0	0.0115003	0.0114344	0.0530025	2	0.531829	0.0169164	0	0.00815167	1	1	0	0.000437704	1	1	0	0.00089093	1	1	0	0.00726074	1	1	0	0.331136	1
ENSG00000187912	CLEC17A	NA	1	1	All	0	0.0142445	1	1	0	0	0	0	0	0	0	2.07732e-05	0	0	0	0	0	0	0	0	0	0	0	0	0	0	0	0.000386675	0	0	0	0	0	0	0	0	0	0	0	0.0010605	0	0	0	0	0	0	0	0	0	0	0	0	0	0	0	0.0127766	0	0	0	0.0139017	1	1	0	0	0	0	0	0	0	2.07732e-05	0	0	0	0	0	0	0	0	0	0	0	0	0	0	0	0.000386675	0	0	0	0	0	0	0	0	0	0	0	0.000717673	0	0	0	0	0	0	0	0	0	0	0	0	0	0	0	0.0127766	0	0	0	0.013957	1	1	0	0	0	0	0	0	0	2.07732e-05	0	0	0	0	0	0	0	0	0	0	0	0	0	0	0	0.000386675	0	0	0	0	0	0	0	0	0	0	0	0.000772995	0	0	0	0	0	0	0	0	0	0	0	0	0	0	0	0.0127766	0	0	0	0.000287507	1	1	0	0	0	0	0	0	0	0	0	0	0	0	0	0	0	0	0	0	0	0	0	0	0	0	0	0	0	0	0	0	0	0	0	0	0	0.000287507	0	0	0	0	0	0	0	0	0	0	0	0	0	0	0	0	0	0	0	0.742773	1	0	0	0	0.000758114	0	0.0026034	0	0.000186958	0	0	0	0.0143825	0	0	0	0	0	0.0061849	0	0	0	0	0	0.000386675	0	0.000137638	0	0.00951249	0	0.000370679	0	0	0	0.000476837	0	0.0077239	0	0.000246819	0	0	0	0.000660084	0	0.0109229	0	0.119507	0	0	0	0.067609	0	0.501103	0	0.0139942	0.0138967	0.0680866	0	0.0137439	0.0136498	0.0238404	0	0.0137875	0.0136929	0.0260819	0	0.000206731	0.000206709	0.00607296	0	0.877365	0.584123	0	0.0152055	0.0150905	0.0747605	0	0.01486	0.0147501	0.0259276	0	0.0149173	0.0148066	0.0289143	0	0.000288178	0.000288136	0.00839324	0	0.950554	0.613473	0	0.00783918	1	1	0	0.00755524	1	1	0	0.00759523	1	1	0	0.000243957	1	1	0	0.528291	1
ENSG00000188033	ZNF490	NA	1	1	All	0	0.00113944	1	1	0	0	0	0	0	0	0	0	0	0	0	0	0	0	0	0	0	0	0	0	0	0	0	0	0	0	0	0	0	0	0	0	0	0	0	0.000560088	0	0	0	0	0	0.000579347	0	0	0	0	0	0	0	0	0	0	0	0	0	0.000851929	1	1	0	0	0	0	0	0	0	0	0	0	0	0	0	0	0	0	0	0	0	0	0	0	0	0	0	0	0	0	0	0	0	0	0	0	0	0.000272581	0	0	0	0	0	0.000579347	0	0	0	0	0	0	0	0	0	0	0	0	0	0.000851929	1	1	0	0	0	0	0	0	0	0	0	0	0	0	0	0	0	0	0	0	0	0	0	0	0	0	0	0	0	0	0	0	0	0	0	0	0	0.000272581	0	0	0	0	0	0.000579347	0	0	0	0	0	0	0	0	0	0	0	0	0	0.000287507	1	1	0	0	0	0	0	0	0	0	0	0	0	0	0	0	0	0	0	0	0	0	0	0	0	0	0	0	0	0	0	0	0	0	0	0	0	0.000287507	0	0	0	0	0	0	0	0	0	0	0	0	0	0	0	0	0	0	2	1.69893	0.506421	0	0.00401308	0	0.0547737	0	0.0568698	0	0.000747833	0	0.00111111	0	0.0171163	0	0.00703122	0	0.000771605	0	0	0	0.008624	0	0.0141705	0	0.00348007	0	0.0445949	0	0.00422777	0	0.000370679	0	0.0404999	0	0.00762939	2	0.883034	0	0.0548422	0	0.0021375	0	0.0579837	0	0.0368902	0	0.129061	0	0.0157051	0	0.020761	0	0.232479	0	0.00103864	0.00103811	0.0198473	0	0.000831914	0.000831568	0.00329777	0	0.000831914	0.000831568	0.00416748	0	0.000206731	0.000206709	0.00607296	2	1.47835	0.185738	0	0.00122512	0.00122437	0.023365	0	0.000936946	0.000936507	0.00396398	0	0.000936946	0.000936507	0.00506289	0	0.000288178	0.000288136	0.00839324	3	1.88594	0.122903	0	0.00103163	1	1	0	0.000826112	1	1	0	0.000826112	1	1	0	0.000205521	1	1	2	1.10427	0.302535
ENSG00000232748	NA	NA	1	1	All	0	0.0013192	1	1	0	0	0	0	0	0.000228138	0	0	0	0	0	0	0	0	0	0	0	0	0	0	0	0	0	0	0	0	0	0	0	0	0	0	0	0	0	0.000787923	0	0	0	0	0	0.000303142	0	0	0	0	0	0	0	0	0	0	0	0	0	0.000670424	1	1	0	0	0	0	0	0.000228138	0	0	0	0	0	0	0	0	0	0	0	0	0	0	0	0	0	0	0	0	0	0	0	0	0	0	0	0	0	0.000139143	0	0	0	0	0	0.000303142	0	0	0	0	0	0	0	0	0	0	0	0	0	0.000707306	1	1	0	0	0	0	0	0.000228138	0	0	0	0	0	0	0	0	0	0	0	0	0	0	0	0	0	0	0	0	0	0	0	0	0	0	0	0	0	0.000176026	0	0	0	0	0	0.000303142	0	0	0	0	0	0	0	0	0	0	0	0	0	0.000611898	1	1	0	0	0	0	0	0	0	0	0	0	0	0	0	0	0	0	0	0	0	0	0	0	0	0	0	0	0	0	0	0	0	0	0	0	0	0.000611898	0	0	0	0	0	0	0	0	0	0	0	0	0	0	0	0	0	0	0	0.109467	1	0	0.000445898	0	0.00170553	0	0.0026034	0	0.00159595	0	0	0	0.000677835	0	0.00117283	0	0	0	0	0	0	0	0.000787802	0	0.00281975	0	0.000137638	0	0	0	0	0	0.00405391	0	0	0	0.00919106	0	0.00041282	0	0	0	0.00153536	0	0	0	0.043059	0	0	0	0	0	0.039268	0	0.00127077	0.00126996	0.0217938	0	0.000645412	0.000645204	0.00285381	0	0.000674488	0.000674261	0.0037347	0	0.000596284	0.000596106	0.0103733	0	0.113951	0.107698	0	0.00133154	0.00133066	0.0243426	0	0.000678737	0.000678507	0.00334126	0	0.000716961	0.000716705	0.00438705	0	0.000614581	0.000614392	0.0123101	0	0.118976	0.112171	0	0.000882783	1	1	0	0.000572152	1	1	0	0.000598819	1	1	0	0.000283964	1	1	0	0.0737301	1
ENSG00000071051	NCK2	NA	1	1	All	0	0.0270829	1	1	0	0	0	0.000189528	0	0.00060204	0	0	0	0	0	0.000118864	0	0	0	0	0	0	0	0	0	0	0	0	0	0	0	0	0	0	0	0.000647382	0	0	0	0.00570743	0	0	0	0	0	0.000441245	0	0	0	0.0185965	0	0.000779877	0	0	0	0	0	0	0	0.000318196	1	1	0	0	0	0	0	0	0	0	0	0	0	0	0	0	0	0	0	0	0	0	0	0	0	0	0	0	0	0	0	0	0	0	0	0	0	0.000318196	0	0	0	0	0	0	0	0	0	0	0	0	0	0	0	0	0	0	0	0.00050597	1	1	0	0	0	0	0	0	0	0	0	0	0	0	0	0	0	0	0	0	0	0	0	0	0	0	0	0	0	0	0	0	0	0	0	0	0	0.00050597	0	0	0	0	0	0	0	0	0	0	0	0	0	0	0	0	0	0	0	0.0265769	1	1	0	0	0	0.000189528	0	0.00060204	0	0	0	0	0	0.000118864	0	0	0	0	0	0	0	0	0	0	0	0	0	0	0	0	0	0	0	0.000647382	0	0	0	0.00520146	0	0	0	0	0	0.000441245	0	0	0	0.0185965	0	0.000779877	0	0	0	0	0	0	1	1.05314	0.651159	0	0.0160523	0	0.280929	0	0.0194924	0	0.0113373	0	0.0154321	1	0.0475454	0	0.0397287	0	0.00173611	0	0.00100369	0	0	0	0.0072285	0	0.000386675	0	0.0269771	0	0.00237812	0	0.00333611	0	0.00327428	0	0.00107288	0	0.19852	0	0.0669571	0	0.0038	0	0.0301828	0	0	0	0.124865	0	0.00311951	0	0.023376	0	0.124408	0	0.0264071	0.0260614	0.0890882	0	0.000317732	0.000317682	0.00198301	0	0.000497169	0.000497046	0.00316763	0	0.0259099	0.0255771	0.0727447	1	0.951376	0.246361	0	0.0272525	0.0268845	0.0949363	0	0.00031839	0.000318339	0.0022571	0	0.000509654	0.000509524	0.00363348	0	0.0267428	0.0263884	0.0776104	1	1.25612	0.357556	0	0.0228556	1	1	0	0.000236625	1	1	0	0.000341075	1	1	0	0.0225145	1	1	1	0.743972	0.524777
ENSG00000119862	LGALSL	NA	1	1	All	0	0.0246286	1	1	0	0	0	0	0	0.00134984	0	0	0	0	0	0	0	0	0	0	0	0	0	0	0	0	0	0	0	0	0	0	0	0	0	0	0	0	0	0.00144518	0	2.58012e-05	0	0	0	0	0	0	0	0.00908766	0	0.0127201	0	0	0	0	0	0	0	0.000318196	1	1	0	0	0	0	0	0	0	0	0	0	0	0	0	0	0	0	0	0	0	0	0	0	0	0	0	0	0	0	0	0	0	0	0	0	0	0.000318196	0	0	0	0	0	0	0	0	0	0	0	0	0	0	0	0	0	0	0	0.00033906	1	1	0	0	0	0	0	0	0	0	0	0	0	0	0	0	0	0	0	0	0	0	0	0	0	0	0	0	0	0	0	0	0	0	0	0	0	0.00033906	0	0	0	0	0	0	0	0	0	0	0	0	0	0	0	0	0	0	0	0.0242895	1	1	0	0	0	0	0	0.00134984	0	0	0	0	0	0	0	0	0	0	0	0	0	0	0	0	0	0	0	0	0	0	0	0	0	0	0	0	0	0.00110612	0	2.58012e-05	0	0	0	0	0	0	0	0.00908766	0	0.0127201	0	0	0	0	0	0	0	0.071901	1	0	0	0	0.00170576	0	0.00134984	0	0.000399131	0	0	0	0	0	0	0	0	0	0	0	0	0	0.000787802	0	0.000386675	0	0.00344096	0	0	0	0	0	0	0	0.000476837	0	0.0362587	0	0.0020899	0	0	0	0.00421769	0	0	0	0.00908766	0	0	0	0.00252715	0	0.00917297	0	0.0243715	0.0240769	0.0864583	0	0.000317732	0.000317682	0.00198301	0	0.00033767	0.000337613	0.00255984	0	0.0240338	0.0237473	0.0700939	0	0.0826633	0.0793389	0	0.0246584	0.0243569	0.0915586	0	0.00031839	0.000318339	0.0022571	0	0.000339641	0.000339583	0.00290922	0	0.0243188	0.0240255	0.0746436	0	0.0950444	0.0906674	0	0.0113322	1	1	0	0.000275094	1	1	0	0.000286697	1	1	0	0.0110455	1	1	0	0.057523	1
ENSG00000131051	RBM39	NA	1	1	All	0	0.00126482	1	1	0	0	0	0	0	0	0	0	0	0	0	0	0	0	0	0	0	0	0	0	0	0	0	0	0	0	0	0	0	0	0	0	0	0	0	0.000961673	0	0	0	0	0	0.000303142	0	0	0	0	0	0	0	0	0	0	0	0	0	0.000318196	1	1	0	0	0	0	0	0	0	0	0	0	0	0	0	0	0	0	0	0	0	0	0	0	0	0	0	0	0	0	0	0	0	0	0	0	0	0.000318196	0	0	0	0	0	0	0	0	0	0	0	0	0	0	0	0	0	0	0	0.00033906	1	1	0	0	0	0	0	0	0	0	0	0	0	0	0	0	0	0	0	0	0	0	0	0	0	0	0	0	0	0	0	0	0	0	0	0	0	0.00033906	0	0	0	0	0	0	0	0	0	0	0	0	0	0	0	0	0	0	0	0.000925756	1	1	0	0	0	0	0	0	0	0	0	0	0	0	0	0	0	0	0	0	0	0	0	0	0	0	0	0	0	0	0	0	0	0	0	0	0	0.000622614	0	0	0	0	0	0.000303142	0	0	0	0	0	0	0	0	0	0	0	0	1	0.259274	0.228388	0	0	0	0.00232172	0	0.0267623	0	0.00033237	0	0.00111111	0	0.000118864	0	0.00117283	0	0	0	0	0	0.000176	0	0.0029278	0	0	0	0.000550554	0	0	0	0.000370679	0	0.00209504	0	0.000119209	0	0.00868794	0	0.000999376	0	0.0002375	0	0.00187666	0	0.0302239	1	0.105059	0	0.0159203	0	0	0	0.0582109	0	0.00136729	0.00136636	0.0225524	0	0.000317732	0.000317682	0.00198301	0	0.00033767	0.000337613	0.00255984	0	0.00102962	0.00102909	0.0134566	1	0.268335	0.0301655	0	0.00127558	0.00127477	0.0237479	0	0.00031839	0.000318339	0.0022571	0	0.000339641	0.000339583	0.00290922	0	0.00093594	0.000935502	0.0146495	1	0.284491	0.0335528	0	0.000956336	1	1	0	0.000121219	1	1	0	0.000132833	1	1	0	0.000823503	1	1	0	0.184568	1
ENSG00000132478	UNK	NA	1	1	All	0	0.0406055	1	1	0	0	0	0	0	0.00261326	0	0.000399131	0	0.00111111	0	0	0	0	0	0	0	0	0	0.000176	0	0.000117112	0	0	0	0	0	0	0	0	0	0.00199886	0	0.000119209	0	0.00349032	0	0.000281588	0	0	0	0.000242438	0	0	0	0.0300565	0	0	0	0	0	0	0	0	0	0.000717327	1	1	0	0	0	0	0	0	0	0.000399131	0	0	0	0	0	0	0	0	0	0	0	0	0	0	0	0	0	0	0	0	0	0	0	0	0	0	0	0.000318196	0	0	0	0	0	0	0	0	0	0	0	0	0	0	0	0	0	0	0	0.000863374	1	1	0	0	0	0	0	0	0	0.000399131	0	0	0	0	0	0	0	0	0	0	0	0	0	0	0	0	0	0	0	0	0	0	0	0	0	0	0	0.000464243	0	0	0	0	0	0	0	0	0	0	0	0	0	0	0	0	0	0	0	0.0397422	1	1	0	0	0	0	0	0.00261326	0	0	0	0.00111111	0	0	0	0	0	0	0	0	0	0.000176	0	0.000117112	0	0	0	0	0	0	0	0	0	0.00199886	0	0.000119209	0	0.00302608	0	0.000281588	0	0	0	0.000242438	0	0	0	0.0300565	0	0	0	0	0	0	0	0	1	1.69439	0.816289	0	0.000445898	0	0.00303246	0	0.0185165	0	0.00434832	0	0.00111111	0	0.00636608	0	0.00488279	0	0	0	0	0	0.000704	0	0.0197919	0	0.000386675	0	0.0352355	0	0.00237812	0	0.0193669	0	0.00445353	0	0.00107288	1	0.202868	0	0.0675317	0	0.00095	0	0.0625766	0	0.0804468	0	0.543197	0	0.020976	0	0	0	0.593752	0	0.0375726	0.0368755	0.101257	0	0.000704829	0.000704581	0.00299698	0	0.000844391	0.000844035	0.00420813	0	0.0367282	0.0360619	0.0851544	0	1.58284	0.794609	0	0.0414495	0.0406022	0.111451	0	0.000554487	0.000554333	0.00301651	0	0.000703248	0.000703001	0.00435616	0	0.0407462	0.0399273	0.0936615	1	1.78814	0.533624	0	0.0293283	1	1	0	0.000252384	1	1	0	0.000333623	1	1	0	0.0289947	1	1	0	1.06978	1
ENSG00000144381	HSPD1	Discordant	1	1	All	0	0.0554866	1	1	0	0	0	0	0	0.00060204	0	0	0	0	0	0	0	0	0	0	0	0	0	0.000176	0	0	0	0	0	0	0	0	0	0	0	0	0	0	0	0.00261557	0	0	0	0.0002375	0	0	0	0	0	0	0	0	0	0.0057293	0	0.0358485	0	0.0102777	0	0.000318196	1	1	0	0	0	0	0	0	0	0	0	0	0	0	0	0	0	0	0	0	0	0	0	0	0	0	0	0	0	0	0	0	0	0	0	0	0	0.000318196	0	0	0	0	0	0	0	0	0	0	0	0	0	0	0	0	0	0	0	0.000380787	1	1	0	0	0	0	0	0	0	0	0	0	0	0	0	0	0	0	0	0	0	0	0	0	0	0	0	0	0	0	0	0	0	0	0	0	0	0.000380787	0	0	0	0	0	0	0	0	0	0	0	0	0	0	0	0	0	0	0	0.0551058	1	1	0	0	0	0	0	0.00060204	0	0	0	0	0	0	0	0	0	0	0	0	0	0.000176	0	0	0	0	0	0	0	0	0	0	0	0	0	0	0	0.00223478	0	0	0	0.0002375	0	0	0	0	0	0	0	0	0	0.0057293	0	0.0358485	0	0.0102777	2	1.90768	0.568431	0	0.00259643	0	0.00118455	0	0.050818	0	0.005848	0	0	0	0.00235475	0	0	0	0	0	0	0	0	0	0.000468447	0	0	0	0	0	0.00105694	0	0	0	0	0	0	1	1.28523	0	0.0263986	0	0	0	0.0453906	0	0.0435566	0	0.0460571	0	0	0	0.00945173	1	0.387275	0	0.0532944	0.0518992	0.116583	0	0.000317732	0.000317682	0.00198301	0	0.000377545	0.000377473	0.00272375	0	0.0529169	0.0515411	0.101104	3	1.79985	0.108685	0	0.0562873	0.0547325	0.124979	0	0.00031839	0.000318339	0.0022571	0	0.000382144	0.000382071	0.00311248	0	0.0559052	0.0543712	0.108627	3	2.03652	0.149525	0	0.0301133	1	1	0	0.000275094	1	1	0	0.000309902	1	1	0	0.0298034	1	1	2	1.2034	0.338602
ENSG00000152154	TMEM178A	NA	1	1	All	0	0.0223312	1	1	0	0	0	0.000189528	0	0.00166008	0	0.000839522	0	0	0	0	0	0	0	0	0	0	0	0	0	0	0	0	0	0	0	0	0	0	0	0	0	0	0	0.00555753	0	0	0	0	0	0.000506333	0	0	0	0.00953629	0	0	0	0	0	0	0	0.00404195	0	0.000318196	1	1	0	0	0	0	0	0	0	0	0	0	0	0	0	0	0	0	0	0	0	0	0	0	0	0	0	0	0	0	0	0	0	0	0	0	0	0.000318196	0	0	0	0	0	0	0	0	0	0	0	0	0	0	0	0	0	0	0	0.00050597	1	1	0	0	0	0	0	0	0	0	0	0	0	0	0	0	0	0	0	0	0	0	0	0	0	0	0	0	0	0	0	0	0	0	0	0	0	0.00050597	0	0	0	0	0	0	0	0	0	0	0	0	0	0	0	0	0	0	0	0.0218253	1	1	0	0	0	0.000189528	0	0.00166008	0	0.000839522	0	0	0	0	0	0	0	0	0	0	0	0	0	0	0	0	0	0	0	0	0	0	0	0	0	0	0	0.00505156	0	0	0	0	0	0.000506333	0	0	0	0.00953629	0	0	0	0	0	0	0	0.00404195	0	0.886823	1	0	0.0361177	0	0.138166	0	0.029029	0	0.005848	0	0	0	0.00413395	0	0.00703122	0	0	0	0	0	0.000176	0	0.00573848	0	0	0	0.00880886	0	0	0	0.0133444	0	0.00366318	0	0.00107288	0	0.339855	0	0.00593674	0	0.0002375	0	0.00910107	0	0.0435566	0	0.101036	0	0	0	0.00779115	0	0.12618	0	0.0208723	0.020656	0.0808694	0	0.000317732	0.000317682	0.00198301	0	0.000497169	0.000497046	0.00316763	0	0.0203752	0.020169	0.0654227	0	0.840842	0.568653	0	0.0252469	0.0249308	0.092445	0	0.00031839	0.000318339	0.0022571	0	0.000509654	0.000509524	0.00363348	0	0.0247372	0.0244338	0.0752016	0	1.02798	0.642272	0	0.0106529	1	1	0	0.000198157	1	1	0	0.000302633	1	1	0	0.0103503	1	1	0	0.59599	1
ENSG00000170345	FOS	NA	1	1	All	0	0.0447141	1	1	0	0	0	0.000189528	0	0.000975941	0	0	0	0	0	0	0	0	0	0	0	0	0	0	0	0	0	0	0	0.000137638	0	0	0	0	0	0	0	0	0	0.00400088	0	0.000103205	0	0	0	0.000983181	0	0	0	0	0	0	0	0	0	0.0347723	0	0.00355151	0	0.000318196	1	1	0	0	0	0	0	0	0	0	0	0	0	0	0	0	0	0	0	0	0	0	0	0	0	0	0	0	0	0	0	0	0	0	0	0	0	0.000318196	0	0	0	0	0	0	0	0	0	0	0	0	0	0	0	0	0	0	0	0.000422515	1	1	0	0	0	0	0	0	0	0	0	0	0	0	0	0	0	0	0	0	0	0	0	0	0	0	0	0	0	0	0	0	0	0	0	0	0	0.000422515	0	0	0	0	0	0	0	0	0	0	0	0	0	0	0	0	0	0	0	0.0442916	1	1	0	0	0	0.000189528	0	0.000975941	0	0	0	0	0	0	0	0	0	0	0	0	0	0	0	0	0	0	0	0.000137638	0	0	0	0	0	0	0	0	0	0.00357836	0	0.000103205	0	0	0	0.000983181	0	0	0	0	0	0	0	0	0	0.0347723	0	0.00355151	0	0.262697	1	0	0.000445898	0	0.0250651	0	0.0101042	0	0.000186958	0	0.0177778	0	0.00854879	0	0.000781247	0	0.000192901	0	0	0	0	0	0.00822666	0	0	0	0.000550554	0	0.00392225	0	0.000370679	0	0.000228949	0	0.000119209	0	0.0663142	0	0.00956106	0	0	0	0.00478866	0	0	0	0.0609801	0	0	0	0.005264	0	0.039268	0	0.0428632	0.0419575	0.106062	0	0.000317732	0.000317682	0.00198301	0	0.00041742	0.000417332	0.00287012	0	0.0424457	0.0415575	0.0906426	0	0.241506	0.214556	0	0.0455444	0.0445228	0.114905	0	0.00031839	0.000318339	0.0022571	0	0.000424648	0.000424557	0.00328275	0	0.0451197	0.044117	0.0976345	0	0.283079	0.24654	0	0.0240607	1	1	0	0.000159688	1	1	0	0.000217745	1	1	0	0.023843	1	1	0	0.167915	1
ENSG00000177301	KCNA2	NA	1	1	All	0	0.0202755	1	1	0	0	0	4.73821e-05	0	0	0	2.07732e-05	0	0	0	0	0	0	0	0.000192901	0	0	0	0	0	0.00212918	0	0	0	0.000137638	0	0	0	0.000370679	0	0	0	0	0	0.00488063	0	0.000103205	0	0	0	0.00016504	0	0	0	0.0122281	0	0	0	0	0	0	0	0	0	0.000318196	1	1	0	0	0	0	0	0	0	0	0	0	0	0	0	0	0	0	0	0	0	0	0	0	0	0	0	0	0	0	0	0	0	0	0	0	0	0.000318196	0	0	0	0	0	0	0	0	0	0	0	0	0	0	0	0	0	0	0	0.000318196	1	1	0	0	0	0	0	0	0	0	0	0	0	0	0	0	0	0	0	0	0	0	0	0	0	0	0	0	0	0	0	0	0	0	0	0	0	0.000318196	0	0	0	0	0	0	0	0	0	0	0	0	0	0	0	0	0	0	0	0.0199573	1	1	0	0	0	4.73821e-05	0	0	0	2.07732e-05	0	0	0	0	0	0	0	0.000192901	0	0	0	0	0	0.00212918	0	0	0	0.000137638	0	0	0	0.000370679	0	0	0	0	0	0.00456243	0	0.000103205	0	0	0	0.00016504	0	0	0	0.0122281	0	0	0	0	0	0	0	0	0	0.619402	1	0	0.0111474	0	0.0547737	0	0.0395809	0	0.00132948	0	0.00111111	0	0.00859821	0	0.00117283	0	0	0	0.00100369	0	0.000704	0	0.00708211	0	0	0	0.0137638	0	0	0	0.00333611	0	0.00228452	0	0.000476837	0	0.151595	0	0.0408005	0	0.00095	0	0.00784811	0	0.0379037	0	0.109125	0	0	0	0.0057293	0	0.119086	0	0.0193421	0.0191562	0.0781409	0	0.000317732	0.000317682	0.00198301	0	0.000317732	0.000317682	0.00247954	0	0.0190243	0.0188445	0.0631403	0	0.665906	0.486192	0	0.023241	0.022973	0.088981	0	0.00031839	0.000318339	0.0022571	0	0.00031839	0.000318339	0.00281534	0	0.0229226	0.0226619	0.0726802	0	0.783757	0.543313	0	0.0111761	1	1	0	0.000275094	1	1	0	0.000275094	1	1	0	0.0109011	1	1	0	0.449186	1
ENSG00000178562	CD28	NA	1	1	All	0	0.00641747	1	1	0	0	0	0.000189528	0	0	0	0.000399131	0	0	0	0	0	0	0	0	0	0	0	0	0	0	0	0	0	0	0	0	0	0	0	0	0	0	0	0.0054191	0	2.58012e-05	0	0	0	0.000383917	0	0	0	0	0	0	0	0	0	0	0	0	0	0.000318196	1	1	0	0	0	0	0	0	0	0	0	0	0	0	0	0	0	0	0	0	0	0	0	0	0	0	0	0	0	0	0	0	0	0	0	0	0	0.000318196	0	0	0	0	0	0	0	0	0	0	0	0	0	0	0	0	0	0	0	0.000401651	1	1	0	0	0	0	0	0	0	0	0	0	0	0	0	0	0	0	0	0	0	0	0	0	0	0	0	0	0	0	0	0	0	0	0	0	0	0.000401651	0	0	0	0	0	0	0	0	0	0	0	0	0	0	0	0	0	0	0	0.00601582	1	1	0	0	0	0.000189528	0	0	0	0.000399131	0	0	0	0	0	0	0	0	0	0	0	0	0	0	0	0	0	0	0	0	0	0	0	0	0	0	0	0.00501744	0	2.58012e-05	0	0	0	0.000383917	0	0	0	0	0	0	0	0	0	0	0	0	1	0.795649	0.548712	0	0.00259643	0	0.000758114	0	0.00261326	0	0.000399131	0	0	0	0.0176569	0	0.00312499	0	0	0	0	0	0	0	0	0	0.00348007	0	0.0111487	0	0.000264236	0	0	0	0.00486647	0	0	0	0.00856308	0	0.00117566	0	0	0	0.00655276	0	0	0	0.0791853	0	0	0	0.00712521	1	0.646139	0	0.00573499	0.00571858	0.0443347	0	0.000317732	0.000317682	0.00198301	0	0.000397482	0.000397403	0.0027951	0	0.00533751	0.00532329	0.0324756	1	0.845303	0.207577	0	0.00674291	0.00672023	0.0518911	0	0.00031839	0.000318339	0.0022571	0	0.000403396	0.000403315	0.00319679	0	0.00633952	0.00631946	0.038798	1	0.897993	0.226783	0	0.00499037	1	1	0	0.000275094	1	1	0	0.000321505	1	1	0	0.00466887	1	1	1	0.498808	0.392746
ENSG00000184524	CEND1	NA	1	1	All	0	0.0176259	1	1	0	0	0	0	0	0	0	0	0	0	0	0	0	0	0	0	0	0	0	0	0	0	0	0	0	0	0	0	0	0	0	0	0	0	0	0.000592311	0	0.000153695	0	0	0	0.00016504	0	0	0	0	0	0	0	0	0	0	0	0.0167148	0	0.0172747	1	1	0	0	0	0	0	0	0	0	0	0	0	0	0	0	0	0	0	0	0	0	0	0	0	0	0	0	0	0	0	0	0	0	0	0	0	0.000394879	0	0	0	0	0	0.00016504	0	0	0	0	0	0	0	0	0	0	0	0.0167148	0	0.0173417	1	1	0	0	0	0	0	0	0	0	0	0	0	0	0	0	0	0	0	0	0	0	0	0	0	0	0	0	0	0	0	0	0	0	0	0	0	0.000461879	0	0	0	0	0	0.00016504	0	0	0	0	0	0	0	0	0	0	0	0.0167148	0	0.000284127	1	1	0	0	0	0	0	0	0	0	0	0	0	0	0	0	0	0	0	0	0	0	0	0	0	0	0	0	0	0	0	0	0	0	0	0	0	0.000130432	0	0.000153695	0	0	0	0	0	0	0	0	0	0	0	0	0	0	0	0	0	0.453534	1	0	0	0	0.00118455	0	0.00215376	0	0.00132117	0	0	0	0	0	0.00468461	0	0	0	0	0	0.000176	0	0.00180893	0	0.0015467	0	0.00492699	0	0	0	0	0	0.00837458	0	0.000476837	0	0.0130475	0	0.000924198	0	0.0002375	0	0.00136357	0	0	0	0.131047	0	0.000779877	0	0.00597637	0	0.273504	0	0.01748	0.0173281	0.0749006	0	0.0171602	0.0170138	0.0276105	0	0.0172165	0.0170692	0.0302008	0	0.000263431	0.000263396	0.00697268	0	0.606101	0.454526	0	0.0149994	0.0148875	0.0743034	0	0.0146412	0.0145346	0.0257079	0	0.0147103	0.0146026	0.028659	0	0.000289135	0.000289093	0.00839324	0	0.6286	0.466662	0	0.00894922	1	1	0	0.00872902	1	1	0	0.00877398	1	1	0	0.000175237	1	1	0	0.363356	1
ENSG00000215114	UBXN2B	NA	1	1	All	0	0.0334643	1	1	0	0	0	0	0	0.00205261	0	0	0	0	0	0.000118864	0	0	0	0	0	0	0	0	0	0.00180893	0	0	0	0	0	0	0	0	0	0	0	0	0	0.00192035	0	0.000358959	0	0	0	0.000449043	0	0	0	0.0246753	0	0	0	0	0	0	0	0.0020802	0	0.000343068	1	1	0	0	0	0	0	0	0	0	0	0	0	0	0	0	0	0	0	0	0	0	0	0	0	0	0	0	0	0	0	0	0	0	0	0	0	0.000343068	0	0	0	0	0	0	0	0	0	0	0	0	0	0	0	0	0	0	0	0.000509051	1	1	0	0	0	0	0	0	0	0	0	0	0	0	0	0	0	0	0	0	0	0	0	0	0	0	0	0	0	0	0	0	0	0	0	0	0	0.000509051	0	0	0	0	0	0	0	0	0	0	0	0	0	0	0	0	0	0	0	0.0329552	1	1	0	0	0	0	0	0.00205261	0	0	0	0	0	0.000118864	0	0	0	0	0	0	0	0	0	0.00180893	0	0	0	0	0	0	0	0	0	0	0	0	0	0.0014113	0	0.000358959	0	0	0	0.000449043	0	0	0	0.0246753	0	0	0	0	0	0	0	0.0020802	0	0.166541	1	0	0	0	0.000758114	0	0.00484471	0	0	0	0.00111111	0	0	0	0.000781247	0	0	0	0	0	0.000176	0	0.000787802	0	0	0	0.000820232	0	0.00237812	0	0.000370679	0	0	0	0.00109482	0	0.00416104	0	0.00117102	0	0	0	0.00101473	0	0	0	0.0258088	0	0	0	0	0	0.121263	0	0.0313246	0.0308391	0.0947299	0	0.000334996	0.000334939	0.00203504	0	0.000465849	0.00046574	0.0030425	0	0.0308587	0.0303875	0.0785566	0	0.160587	0.148356	0	0.0338048	0.0332398	0.10314	0	0.000345484	0.000345424	0.00237062	0	0.000517504	0.00051737	0.00366082	0	0.0332873	0.0327394	0.0855359	0	0.16374	0.151037	0	0.0200742	1	1	0	0.000257827	1	1	0	0.000377804	1	1	0	0.0196964	1	1	0	0.112551	1
ENSG00000151079	KCNA6	NA	1	1	All	0	0.0192534	1	1	0	0	0	0	0	0.000228138	0	0	0	0	0	0	0	0.000195312	0	0	0	0	0	0	0	0	0	0.000386675	0	0	0	0	0	0	0	0.00140886	0	0	0	0.00176185	0	0.000103205	0	0	0	0.00010775	0	0	0	0	0	0	0	0	0	0.0150616	0	0	0	0.0010136	1	1	0	0	0	0	0	0	0	0	0	0	0	0	0	0	0	0	0	0	0	0	0	0	0	0	0	0	0	0	0	0	0	0.000647382	0	0	0	0.00036622	0	0	0	0	0	0	0	0	0	0	0	0	0	0	0	0	0	0	0	0.00159967	1	1	0	0	0	0	0	0	0	0	0	0	0	0	0	0	0	0	0	0	0	0	0	0	0	0	0	0	0	0	0	0	0	0.000761474	0	0	0	0.000838193	0	0	0	0	0	0	0	0	0	0	0	0	0	0	0	0	0	0	0	0.0176537	1	1	0	0	0	0	0	0.000228138	0	0	0	0	0	0	0	0.000195312	0	0	0	0	0	0	0	0	0	0.000386675	0	0	0	0	0	0	0	0.000647382	0	0	0	0.000923655	0	0.000103205	0	0	0	0.00010775	0	0	0	0	0	0	0	0	0	0.0150616	0	0	1	0.381193	0.316954	0	0.00178359	0	0.0320303	0	0.00816975	0	0.000519329	0	0	0	0	0	0.000781247	0	0	0	0	0	0	0	0.0150903	0	0	0	0.00191481	0	0.00237812	0	0.000370679	0	0.0240532	0	0.000119209	0	0.0671597	0	0.0148615	0	0.00095	0	0.0173401	0	0.0276452	0	0.0610931	0	0.020976	0	0.0103477	1	0.073609	0	0.0187905	0.0186151	0.0771204	0	0.000993244	0.000992751	0.00367447	0	0.00150655	0.00150541	0.00587664	0	0.017284	0.0171355	0.0601831	1	0.338092	0.045767	0	0.019595	0.0194043	0.0836925	0	0.00101842	0.00101791	0.00415329	0	0.00162033	0.00161901	0.00681247	0	0.0179747	0.0178141	0.0652018	1	0.404296	0.0627075	0	0.00754345	1	1	0	0.000535826	1	1	0	0.000921187	1	1	0	0.00662226	1	1	1	0.222845	0.199761
ENSG00000198523	PLN	NA	1	1	All	0	0.00238152	1	1	0	0	0	0	0	0	0	0	0	0	0	0	0	0.000195312	0	0	0	0	0	0	0	0.000117112	0	0	0	0	0	0.000264236	0	0	0	0	0	0	0	0.000884609	0	0.000246819	0	0	0	0.000673438	0	0	0	0	0	0	0	0	0	0	0	0	0	0.000217818	1	1	0	0	0	0	0	0	0	0	0	0	0	0	0	0	0	0	0	0	0	0	0	0.000117112	0	0	0	0	0	0	0	0	0	0	0	0	0	0.000100706	0	0	0	0	0	0	0	0	0	0	0	0	0	0	0	0	0	0	0	0.000245484	1	1	0	0	0	0	0	0	0	0	0	0	0	0	0	0	0	0	0	0	0	0	0	0.000117112	0	0	0	0	0	0	0	0	0	0	0	0	0	0.000128372	0	0	0	0	0	0	0	0	0	0	0	0	0	0	0	0	0	0	0	0.00213604	1	1	0	0	0	0	0	0	0	0	0	0	0	0	0	0.000195312	0	0	0	0	0	0	0	0	0	0	0	0	0	0.000264236	0	0	0	0	0	0	0	0.000756236	0	0.000246819	0	0	0	0.000673438	0	0	0	0	0	0	0	0	0	0	0	0	0	0.0766643	1	0	0	0	4.73821e-05	0	0	0	8.30926e-05	0	0	0	0.00123681	0	0.000781247	0	0	0	0	0	0	0	0.000117112	0	0	0	0	0	0.000264236	0	0	0	0	0	0.000119209	0	0.03926	0	0.00041282	0	0	0	0.000431	0	0	0	0.00723153	0	0.0157051	0	0	0	0.0109748	0	0.00158124	0.00157999	0.0240369	0	0.000158886	0.000158874	0.00136006	0	0.0001807	0.000180684	0.00182047	0	0.00140054	0.00139956	0.0156142	0	0.0721135	0.0695747	0	0.00337628	0.00337059	0.0370945	0	0.0002333	0.000233273	0.00194282	0	0.000261973	0.000261938	0.00254244	0	0.00311431	0.00310947	0.0264162	0	0.0797258	0.0766305	0	0.00148695	1	1	0	0.000142068	1	1	0	0.000162069	1	1	0	0.00132489	1	1	0	0.0485514	1
ENSG00000257390	NA	NA	1	1	All	0	0.0429315	1	1	0	0	0	0.0011374	0	0	0	0	0	0	0	0	0	0	0	0	0	0	0	0	0	0	0	0	0	0	0	0	0	0	0	0	0	0	0	0.00276713	0	2.58012e-05	0	0.0002375	0	0.000242423	0	0	0	0.0113308	0	0	0	0	0	0.0271905	0	0	0	0.000276008	1	1	0	0	0	0	0	0	0	0	0	0	0	0	0	0	0	0	0	0	0	0	0	0	0	0	0	0	0	0	0	0	0	0	0	0	0	0.000249071	0	0	0	0	0	2.69375e-05	0	0	0	0	0	0	0	0	0	0	0	0	0	0.000623497	1	1	0	0	0	0	0	0	0	0	0	0	0	0	0	0	0	0	0	0	0	0	0	0	0	0	0	0	0	0	0	0	0	0	0	0	0	0.000488824	0	0	0	0	0	0.000134673	0	0	0	0	0	0	0	0	0	0	0	0	0	0.0423081	1	1	0	0	0	0.0011374	0	0	0	0	0	0	0	0	0	0	0	0	0	0	0	0	0	0	0	0	0	0	0	0	0	0	0	0	0	0	0	0.00227831	0	2.58012e-05	0	0.0002375	0	0.00010775	0	0	0	0.0113308	0	0	0	0	0	0.0271905	0	0	0	0.255392	1	0	0	0	0.00454666	0	0.0050162	0	0.00101788	0	0.00111111	0	0.00413395	0	0	0	0	0	0	0	0	0	0.00708211	0	0	0	0.00123875	0	0.00237812	0	0.00148272	0	0.0265266	0	0	0	0.0292497	0	0.000928844	0	0	0	0.00218194	0	0.0209563	0	0.0968061	0	0	0	0.00128	0	0.049455	0	0.0417714	0.040911	0.105195	0	0.000315172	0.000315123	0.00198044	0	0.000539242	0.000539097	0.00332217	0	0.0412321	0.0403937	0.0892607	0	0.28977	0.251564	0	0.0437966	0.0428514	0.113262	0	0.000422088	0.000421999	0.00264321	0	0.000807443	0.000807117	0.00469648	0	0.0429891	0.0420782	0.0959268	0	0.341991	0.289646	0	0.0281405	1	1	0	0.000324837	1	1	0	0.000576667	1	1	0	0.0275638	1	1	0	0.204005	1
ENSG00000101146	RAE1	NA	0.00158974	0.351321	LoF/LoF	1	0.101445	0.0964694	1	0	0	0	0	0	0.000228138	0	0	1	0.00111111	0	0.000475454	0	0	0	0	0	0	0	0	0	0.00046829	0	0	0	0	0	0.000264236	0	0	0	0	0	0	0	0.000479263	0	0.000103198	0	0	0	0.00010775	0	0	0	0.0714195	0	0	0	0	0	0.0237273	0	0.00306107	1	0.001591	0.00158974	0.351321	0	0	0	0	0	0	0	0	1	0.00111111	0	0	0	0	0	0	0	0	0	0	0	0.000117112	0	0	0	0	0	0.000264236	0	0	0	0	0	0	0	7.27447e-05	0	2.58012e-05	0	0	0	0	0	0	0	0	0	0	0	0	0	0	0	0	1	0.0019529	0.001951	0.314495	0	0	0	0	0	0	0	0	1	0.00111111	0	0	0	0	0	0	0	0	0	0	0	0.000351178	0	0	0	0	0	0.000264236	0	0	0	0	0	0	0	0.00014898	0	7.73971e-05	0	0	0	0	0	0	0	0	0	0	0	0	0	0	0	0	0	0.0994924	1	1	0	0	0	0	0	0.000228138	0	0	0	0	0	0.000475454	0	0	0	0	0	0	0	0	0	0.000117112	0	0	0	0	0	0	0	0	0	0	0	0	0	0.000330283	0	2.58012e-05	0	0	0	0.00010775	0	0	0	0.0714195	0	0	0	0	0	0.0237273	0	0.00306107	0	0.3165	1	0	0.000445898	0	0.00573324	0	0.00938555	0	2.07732e-05	0	0	0	0.00760726	0	0.000781247	0	0.000192901	0	0	0	0.000176	0	0.000468447	0	0.000386675	0	0.00220222	0	0.00660589	0	0.00240733	0	0	0	0	0	0.0502653	0	0.00766448	0	0.0002375	0	0.000673438	0	0.0435566	0	0.00942872	0	0.0186902	0	0.0320333	0	0.117537	1	0.0930381	0.00406874	0.0370701	1	0.00144703	1.04595e-06	1.84904e-05	1	0.00168037	1.41023e-06	2.46648e-05	0	0.0913578	0.0873089	0.134869	0	0.313674	0.269243	1	0.101146	0.0047831	0.0437864	1	0.00171011	1.46058e-06	2.57096e-05	1	0.00211431	2.23201e-06	3.85387e-05	0	0.099032	0.0942863	0.146225	0	0.34702	0.293209	1	0.0706557	0.0682174	1	1	0.00117776	0.00117706	0.617771	1	0.00142939	0.00142837	0.66862	0	0.0692263	1	1	0	0.186836	1
ENSG00000196724	ZNF418	NA	1	1	All	0	0.0771906	1	1	0	0.00401308	0	0.00928689	0	0.000228138	0	2.07732e-05	0	0	0	0.000677835	0	0.000781247	0	0.000771605	0	0	0	0	0	0.00455115	0	0	0	0	0	0	0	0.000370679	0	0	0	0	0	0.0032212	0	0.00041282	0	0	0	0.000969751	0	0	0	0.0427124	0	0	0	0	0	0.00917297	0	0	0	0.0767777	1	1	0	0.00401308	0	0.00928689	0	0.000228138	0	2.07732e-05	0	0	0	0.000677835	0	0.000781247	0	0.000771605	0	0	0	0	0	0.00455115	0	0	0	0	0	0	0	0.000370679	0	0	0	0	0	0.0032212	0	0	0	0	0	0.000969751	0	0	0	0.0427124	0	0	0	0	0	0.00917297	0	0	0	0.0767777	1	1	0	0.00401308	0	0.00928689	0	0.000228138	0	2.07732e-05	0	0	0	0.000677835	0	0.000781247	0	0.000771605	0	0	0	0	0	0.00455115	0	0	0	0	0	0	0	0.000370679	0	0	0	0	0	0.0032212	0	0	0	0	0	0.000969751	0	0	0	0.0427124	0	0	0	0	0	0.00917297	0	0	0	0.00041282	1	1	0	0	0	0	0	0	0	0	0	0	0	0	0	0	0	0	0	0	0	0	0	0	0	0	0	0	0	0	0	0	0	0	0	0	0	0	0	0.00041282	0	0	0	0	0	0	0	0	0	0	0	0	0	0	0	0	0	0.34668	1	0	0	0	0.010661	0	0.0150718	0	0.000186958	0	0	0	0.00762353	0	0.000781247	0	0	0	0.00401476	0	0.001584	0	0.00306338	0	0	0	0.00220222	0	0	0	0.00148272	0	0.00123753	0	0.000476837	0	0.232636	0	0.00714023	0	0	0	0.0150437	0	0	0	0.034301	0	0	0	0	0	0.00917297	0	0.0743461	0.0716497	0.135331	0	0.0742414	0.0715525	0.0812377	0	0.0742414	0.0715525	0.0851465	0	0.00010471	0.000104705	0.00416359	0	0.29736	0.257224	0	0.0943683	0.0900524	0.158769	0	0.0933697	0.0891433	0.0992812	0	0.0933697	0.0891433	0.104579	0	0.000998542	0.000998043	0.0149825	0	0.382297	0.317707	0	0.0456914	1	1	0	0.0453878	1	1	0	0.0453878	1	1	0	0.000303659	1	1	0	0.241075	1
ENSG00000105127	AKAP8	NA	1	1	All	0	0.0237579	1	1	0	0	0	0	0	0.000228138	0	0	0	0	0	0.00106977	0	0	0	0	0	0	0	0	0	0.000468447	0	0	0	0.000137638	0	0	0	0	0	0	0	0	0	0.00171317	0	0.000103198	0	0	0	0.00010775	0	0	0	0.0199298	0	0	0	0	0	0	0	0	0	0.000323817	1	1	0	0	0	0	0	0	0	0	0	0	0	0	0	0	0	0	0	0	0	0	0	0	0	0	0	0	0	0	0	0	0	0	0	0	0	0.000298016	0	2.58012e-05	0	0	0	0	0	0	0	0	0	0	0	0	0	0	0	0	0	0.000567166	1	1	0	0	0	0	0	0	0	0	0	0	0	0	0	0	0	0	0	0	0	0	0	0	0	0	0	0	0	0	0	0	0	0	0	0	0	0.000489769	0	7.73971e-05	0	0	0	0	0	0	0	0	0	0	0	0	0	0	0	0	0	0.0231908	1	1	0	0	0	0	0	0.000228138	0	0	0	0	0	0.00106977	0	0	0	0	0	0	0	0	0	0.000468447	0	0	0	0.000137638	0	0	0	0	0	0	0	0	0	0.0012234	0	2.58012e-05	0	0	0	0.00010775	0	0	0	0.0199298	0	0	0	0	0	0	0	0	2	3.2304	0.832723	0	0.00713436	0	0.0720682	0	0.357798	0	0.0119653	0	0	1	0.171639	0	0.0195312	0	0.000192901	0	0	0	0.002816	0	0.0197919	0	0.000386675	0	0.0137638	0	0.00660589	0	0.00926697	0	0.00437817	0	0.00762939	0	0.984625	0	0.0323223	0	0.00095	0	0.115615	0	0.0109229	0	0.396214	0	0.0157051	0	0.0890215	1	0.880059	0	0.0226788	0.0224236	0.083688	0	0.000223321	0.000223296	0.00164022	0	0.000398079	0.000398	0.00279672	0	0.0222808	0.0220344	0.0678804	2	3.04903	0.587704	0	0.0242189	0.023928	0.0906293	0	0.000367798	0.00036773	0.00245298	0	0.000626288	0.000626092	0.00408028	0	0.0235926	0.0233165	0.0737171	2	3.76946	0.726136	0	0.0126194	1	1	0	0.000230344	1	1	0	0.000396482	1	1	0	0.0122229	1	1	2	2.11688	0.624707
ENSG00000140379	BCL2A1	NA	1	1	All	0	0.000956945	1	1	0	0	0	0	0	0	0	0	0	0	0	0	0	0	0	0	0	0	0	0	0	0	0	0	0	0	0	0	0	0	0	0	0	0	0	0.000653802	0	0	0	0	0	0.000303142	0	0	0	0	0	0	0	0	0	0	0	0	0	0.000601159	1	1	0	0	0	0	0	0	0	0	0	0	0	0	0	0	0	0	0	0	0	0	0	0	0	0	0	0	0	0	0	0	0	0	0	0	0	0.000298016	0	0	0	0	0	0.000303142	0	0	0	0	0	0	0	0	0	0	0	0	0	0.000658928	1	1	0	0	0	0	0	0	0	0	0	0	0	0	0	0	0	0	0	0	0	0	0	0	0	0	0	0	0	0	0	0	0	0	0	0	0	0.000355786	0	0	0	0	0	0.000303142	0	0	0	0	0	0	0	0	0	0	0	0	0	0.000298016	1	1	0	0	0	0	0	0	0	0	0	0	0	0	0	0	0	0	0	0	0	0	0	0	0	0	0	0	0	0	0	0	0	0	0	0	0	0.000298016	0	0	0	0	0	0	0	0	0	0	0	0	0	0	0	0	0	0	0	0.18669	1	0	0.00178359	0	0.0109354	0	0.0160788	0	0.000186958	0	0	0	0.00859821	0	0.00702356	0	0	0	0	0	0	0	0.00180893	0	0	0	0.000137638	0	0	0	0	0	0	0	0	0	0.0661223	0	0.00117566	0	0.0021375	0	0.00847845	0	0.0209563	0	0.0412669	0	0	0	0	0	0	0	0.000645111	0.000644903	0.0166791	0	0.000302425	0.000302379	0.0019265	0	0.000351462	0.0003514	0.00261607	0	0.00029365	0.000293606	0.00736168	0	0.173147	0.158986	0	0.00110581	0.0011052	0.0223531	0	0.000747432	0.000747153	0.00352224	0	0.000806931	0.000806606	0.00469581	0	0.000298881	0.000298836	0.0085057	0	0.213451	0.192208	0	0.00052626	1	1	0	0.000391911	1	1	0	0.000430204	1	1	0	9.60558e-05	1	1	0	0.119962	1
ENSG00000145414	NAF1	NA	1	1	All	0	0.00101921	1	1	0	0	0	0	0	0.00060204	0	0	0	0	0	0	0	0	0	0	0	0	0	0	0	0	0	0	0	0	0	0	0	0	0	0	0	0	0	0.000417166	0	0	0	0	0	0	0	0	0	0	0	0	0	0	0	0	0	0	0	0.000298016	1	1	0	0	0	0	0	0	0	0	0	0	0	0	0	0	0	0	0	0	0	0	0	0	0	0	0	0	0	0	0	0	0	0	0	0	0	0.000298016	0	0	0	0	0	0	0	0	0	0	0	0	0	0	0	0	0	0	0	0.00031646	1	1	0	0	0	0	0	0	0	0	0	0	0	0	0	0	0	0	0	0	0	0	0	0	0	0	0	0	0	0	0	0	0	0	0	0	0	0.00031646	0	0	0	0	0	0	0	0	0	0	0	0	0	0	0	0	0	0	0	0.000702746	1	1	0	0	0	0	0	0.00060204	0	0	0	0	0	0	0	0	0	0	0	0	0	0	0	0	0	0	0	0	0	0	0	0	0	0	0	0	0	0.000100706	0	0	0	0	0	0	0	0	0	0	0	0	0	0	0	0	0	0	0	0.215405	1	0	0.000445898	0	0.00170576	0	0.00837629	0	8.30926e-05	0	0.0066358	0	0.000677835	0	0	0	0	0	0	0	0	0	0.000117112	0	0.0015467	0	0.000550554	0	0.00422777	0	0	0	0	0	0.000119209	0	0.0374409	0	0.00315021	0	0.00095	0	0.00591761	0	0	0	0.0376826	0	0	0	0.0057293	0	0.100048	0	0.00100409	0.00100358	0.0195514	0	0.00029365	0.000293606	0.00189347	0	0.00030819	0.000308143	0.00243428	0	0.000695896	0.000695654	0.0111452	0	0.212997	0.191841	0	0.00102175	0.00102123	0.0219321	0	0.000298881	0.000298836	0.00217398	0	0.000317996	0.000317945	0.00281534	0	0.000703752	0.000703505	0.0129752	0	0.22848	0.204258	0	0.000951768	1	1	0	0.000249801	1	1	0	0.000263132	1	1	0	0.000688636	1	1	0	0.150007	1
ENSG00000167460	TPM4	NA	1	1	All	0	0.0749978	1	1	0	0	0	0.00170576	0	0.000228138	0	8.30926e-05	0	0	0	0.000118864	0	0	0	0	0	0	0	0	0	0	0	0.000386675	0	0.000137638	0	0.000264236	0	0	0	0	0	0	0	0.0166144	0	0.000645031	0	0	0	0.001724	0	0	0	0.00953629	0	0	0	0	0	0.0419639	0	0.00158977	0	0.000298016	1	1	0	0	0	0	0	0	0	0	0	0	0	0	0	0	0	0	0	0	0	0	0	0	0	0	0	0	0	0	0	0	0	0	0	0	0	0.000298016	0	0	0	0	0	0	0	0	0	0	0	0	0	0	0	0	0	0	0	0.00138207	1	1	0	0	0	0	0	0	0	0	0	0	0	0	0	0	0	0	0	0	0	0	0	0	0	0	0	0	0	0	0	0	0	0	0	0	0	0.00138207	0	0	0	0	0	0	0	0	0	0	0	0	0	0	0	0	0	0	0	0.0736157	1	1	0	0	0	0.00170576	0	0.000228138	0	8.30926e-05	0	0	0	0.000118864	0	0	0	0	0	0	0	0	0	0	0	0.000386675	0	0.000137638	0	0.000264236	0	0	0	0	0	0	0	0.0152323	0	0.000645031	0	0	0	0.001724	0	0	0	0.00953629	0	0	0	0	0	0.0419639	0	0.00158977	0	0.135858	1	0	0.000445898	0	0.00232172	0	0.000538581	0	2.07732e-05	0	0	0	0.000475454	0	0.000781247	0	0	0	0.0364583	0	0.001584	0	0.000117112	0	0.000386675	0	0	0	0	0	0	0	0	0	0.000119209	0	0.00755491	0	0.00041282	0	0.0002375	0	0.000969751	0	0	0	0.0834341	0	0	0	0	0	0	0	0.070095	0.0676948	0.13138	0	0.000216777	0.000216753	0.00160977	0	0.00114486	0.00114421	0.00502129	0	0.0689502	0.0666268	0.115485	0	0.120495	0.113519	0	0.078822	0.0757956	0.144852	0	0.00033735	0.000337293	0.00232884	0	0.00145296	0.00145191	0.00641158	0	0.077369	0.0744518	0.127992	0	0.143661	0.133818	0	0.0442046	1	1	0	0.000211365	1	1	0	0.000922018	1	1	0	0.0432826	1	1	0	0.0641583	1
ENSG00000179981	TSHZ1	NA	1	1	All	0	0.0774054	1	1	0	0	0	0.000521428	0	0.00383185	0	8.30926e-05	0	0	0	0	0	0	0	0	0	0	0	0	0	0.00187379	0	0.000386675	0	0.000137638	0	0	0	0	0	5.72372e-05	0	0	0	0.0155413	0	0.000103205	0	0	0	0.000431	0	0	0	0.0192942	0	0.00376493	0	0	0	0.0109748	0	0.0204043	0	0.000298016	1	1	0	0	0	0	0	0	0	0	0	0	0	0	0	0	0	0	0	0	0	0	0	0	0	0	0	0	0	0	0	0	0	0	0	0	0	0.000298016	0	0	0	0	0	0	0	0	0	0	0	0	0	0	0	0	0	0	0	0.00133787	1	1	0	0	0	0	0	0	0	0	0	0	0	0	0	0	0	0	0	0	0	0	0	0	0	0	0	0	0	0	0	0	0	0	0	0	0	0.00133787	0	0	0	0	0	0	0	0	0	0	0	0	0	0	0	0	0	0	0	0.0760675	1	1	0	0	0	0.000521428	0	0.00383185	0	8.30926e-05	0	0	0	0	0	0	0	0	0	0	0	0	0	0.00187379	0	0.000386675	0	0.000137638	0	0	0	0	0	5.72372e-05	0	0	0	0.0142034	0	0.000103205	0	0	0	0.000431	0	0	0	0.0192942	0	0.00376493	0	0	0	0.0109748	0	0.0204043	10	7.51945	0.225822	0	0.0539536	1	0.550323	0	0.336997	1	0.0458879	0	0.00111111	0	0.0273058	0	0.0281249	0	0.00173611	0	0.0250922	0	0.011264	0	0.0141705	0	0.00618679	0	0.0445949	0	0.00660589	0	0.0370679	0	0.000915796	0	0.00965595	2	3.60574	0	0.229053	0	0.00855	0	0.283519	0	0.0478695	3	1.00337	0	0.0243107	0	0.152323	3	0.963721	0	0.0734913	0.0708557	0.134663	0	0.00029365	0.000293606	0.00189347	0	0.00117631	0.00117562	0.0051089	0	0.072315	0.0697621	0.118487	9	6.83529	0.153202	0	0.080515	0.0773589	0.146199	0	0.000298881	0.000298836	0.00217398	0	0.00136986	0.00136892	0.00619846	0	0.0791451	0.0760941	0.129529	11	8.88188	0.185685	0	0.048153	1	1	0	0.000249834	1	1	0	0.000938905	1	1	0	0.0472141	1	1	4	5.29538	0.774017
ENSG00000154654	NCAM2	NA	1	1	All	0	0.0466853	1	1	0	0.00178359	0	0.00383795	0	0.000538581	0	0	0	0	0	0	0	0.000781247	0	0	0	0	0	0.000176	0	0.000117112	0	0	0	0.000137638	0	0.000264236	0	0	0	0.000352309	0	0	0	0.00474188	0	0.000645004	0	0	0	0.000969632	0	0	0	0.0068445	0	0	0	0.00186121	0	0.018663	0	0.00497133	0	0.000348029	1	1	0	0	0	0	0	0	0	0	0	0	0	0	0	0	0	0	0	0	0	0	0	0	0	0	0	0	0	0	0	0	0	0	0	0	0	0.000214478	0	2.58012e-05	0	0	0	0.00010775	0	0	0	0	0	0	0	0	0	0	0	0	0	0.00153869	1	1	0	0	0	0	0	0	0	0	0	0	0	0	0	0	0	0	0	0	0	0	0	0	0	0	0	0	0	0	0	0	0	0	0	0	0	0.000767877	0	0.000232185	0	0	0	0.000538631	0	0	0	0	0	0	0	0	0	0	0	0	0	0.0451466	1	1	0	0.00178359	0	0.00383795	0	0.000538581	0	0	0	0	0	0	0	0.000781247	0	0	0	0	0	0.000176	0	0.000117112	0	0	0	0.000137638	0	0.000264236	0	0	0	0.000352309	0	0	0	0.003974	0	0.00041282	0	0	0	0.000431	0	0	0	0.0068445	0	0	0	0.00186121	0	0.018663	0	0.00497133	0	1.43757	1	0	0.00401308	0	0.0648661	0	0.0350486	0	0.00749911	0	0	0	0.0146362	0	0.00957028	0	0.000771605	0	0.00100369	0	0.000176	0	0.00749516	0	0.000386675	0	0.00123875	0	0.000264236	0	0	0	0.00209504	0	0.000476837	0	0.435616	0	0.159146	0	0.0038	0	0.0416324	0	0.0179722	0	0.226096	0	0.020976	0	0.0246886	0	0.358102	0	0.0421636	0.041287	0.105518	0	0.000247342	0.000247311	0.00173647	0	0.000876364	0.00087598	0.00430925	0	0.0412872	0.0404465	0.0893173	0	1.21713	0.703921	0	0.0496426	0.0484305	0.11842	0	0.000659578	0.000659361	0.00328548	0	0.0020241	0.00202205	0.00778074	0	0.0476185	0.0465025	0.100278	0	1.65414	0.808744	0	0.0286163	1	1	0	0.000300551	1	1	0	0.00116667	1	1	0	0.0274496	1	1	0	1.01145	1
ENSG00000119771	KLHL29	NA	1	1	All	0	0.122514	1	1	0	0	0	0.000189528	0	0	0	0	0	0	0	0	0	0	0	0	0	0	0	0	0	0	0	0.0015467	0	0	0	0.000264236	0	0	0	0.000942454	0	0	0	0.0152994	0	0.00041282	0	0	0	0.00213905	0	0	0	0.037127	0	0	0	0.0165076	0	0.0337905	0	0.0142949	0	0.000468471	1	1	0	0	0	0	0	0	0	0	0	0	0	0	0	0	0	0	0	0	0	0	0	0	0	0	0	0	0	0	0	0	0	0	0	0	0	0.000303431	0	0	0	0	0	0.00016504	0	0	0	0	0	0	0	0	0	0	0	0	0	0.00138079	1	1	0	0	0	0	0	0	0	0	0	0	0	0	0	0	0	0	0	0	0	0	0	0	0	0	0	0	0	0	0	0	0	0	0	0	0	0.000946605	0	0	0	0	0	0.000434187	0	0	0	0	0	0	0	0	0	0	0	0	0	0.121133	1	1	0	0	0	0.000189528	0	0	0	0	0	0	0	0	0	0	0	0	0	0	0	0	0	0	0	0.0015467	0	0	0	0.000264236	0	0	0	0.000942454	0	0	0	0.0143528	0	0.00041282	0	0	0	0.00170486	0	0	0	0.037127	0	0	0	0.0165076	0	0.0337905	0	0.0142949	14	8.45688	0.0497272	0	0.0445898	2	1.16792	0	0.164534	0	0.0422469	0	0.00444444	1	0.0392975	0	0.115594	0	0.00694444	0	0.0504557	0	0.011264	0	0.0498788	0	0.00348007	0	0.0115028	0	0.000264236	0	0.00148272	1	0.193354	1	0.0183678	7	4.30745	0	0.25856	0	0.0152	0	0.311631	0	0.181219	0	0.773631	0	0	0	0.0558372	2	0.627737	0	0.115585	0.109155	0.168277	0	0.000272331	0.000272294	0.00183199	0	0.000930017	0.000929585	0.0044613	0	0.114655	0.108326	0.15375	10	7.41884	0.130891	0	0.129037	0.121059	0.185099	0	0.000514608	0.000514476	0.00291074	0	0.00151664	0.00151549	0.00658835	0	0.127521	0.119725	0.168906	15	9.78239	0.0415904	0	0.0728067	1	1	0	0.000516469	1	1	0	0.00111493	1	1	0	0.0716918	1	1	9	5.76055	0.129048
ENSG00000179151	EDC3	NA	1	1	All	0	0.0364344	1	1	0	0	0	0	0	0.00373454	0	8.30926e-05	0	0	0	0.00271009	0	0	0	0	0	0	0	0	0	0	0	0	0	0.000137638	0	0	0	0	0	0	0	0	0	0.00329849	0	0.000246819	0	0	0	0	0	0	0	0.00998492	0	0	0	0.005264	0	0.0109748	0	0	0	0.000303431	1	1	0	0	0	0	0	0	0	0	0	0	0	0	0	0	0	0	0	0	0	0	0	0	0	0	0	0	0	0	0	0	0	0	0	0	0	0.000303431	0	0	0	0	0	0	0	0	0	0	0	0	0	0	0	0	0	0	0	0.000479138	1	1	0	0	0	0	0	0	0	0	0	0	0	0	0	0	0	0	0	0	0	0	0	0	0	0	0	0	0	0	0	0	0	0	0	0	0	0.000479138	0	0	0	0	0	0	0	0	0	0	0	0	0	0	0	0	0	0	0	0.0359552	1	1	0	0	0	0	0	0.00373454	0	8.30926e-05	0	0	0	0.00271009	0	0	0	0	0	0	0	0	0	0	0	0	0	0.000137638	0	0	0	0	0	0	0	0	0	0.00281936	0	0.000246819	0	0	0	0	0	0	0	0.00998492	0	0	0	0.005264	0	0.0109748	0	0	1	0.442942	0.357855	0	0	0	0.00312621	0	0.0361092	0	0.000519329	0	0	0	0	0	0.00273436	0	0	0	0	0	0	0	0.00105401	0	0.000386675	0	0.00220222	0	0.000264236	0	0.000370679	0	0	0	0.000119209	0	0.0357563	0	0.00727841	0	0	0	0.00489373	0	0	0	0.0900947	0	0.020976	0	0.0153555	1	0.221701	0	0.0350926	0.034484	0.0987844	0	0.000282773	0.000282734	0.00186739	0	0.000435265	0.00043517	0.00293769	0	0.0346574	0.0340637	0.0830751	1	0.52231	0.0970437	0	0.0389824	0.0382323	0.108698	0	0.000303793	0.000303747	0.00220017	0	0.000484405	0.000484287	0.003557	0	0.038498	0.0377663	0.0912918	1	0.580942	0.115666	0	0.0250882	1	1	0	0.000182177	1	1	0	0.000295301	1	1	0	0.0247929	1	1	1	0.362712	0.304213
ENSG00000198929	NOS1AP	NA	1	1	All	0	0.0248484	1	1	0	0	0	0.010661	0	0.000415089	0	0	0	0	0	0	0	0.00468461	0	0	0	0	0	0	0	0.00105401	0	0	0	0	0	0	0	0	0	0	0	0	0	0.00735587	0	0.000246819	0	0	0	0.000431	0	0	0	0	0	0	0	0	0	0	0	0	0	0.000303431	1	1	0	0	0	0	0	0	0	0	0	0	0	0	0	0	0	0	0	0	0	0	0	0	0	0	0	0	0	0	0	0	0	0	0	0	0	0.000303431	0	0	0	0	0	0	0	0	0	0	0	0	0	0	0	0	0	0	0	0.000622307	1	1	0	0	0	0	0	0	0	0	0	0	0	0	0	0	0	0	0	0	0	0	0	0	0	0	0	0	0	0	0	0	0	0	0	0	0	0.000622307	0	0	0	0	0	0	0	0	0	0	0	0	0	0	0	0	0	0	0	0.0242261	1	1	0	0	0	0.010661	0	0.000415089	0	0	0	0	0	0	0	0.00468461	0	0	0	0	0	0	0	0.00105401	0	0	0	0	0	0	0	0	0	0	0	0	0	0.00673356	0	0.000246819	0	0	0	0.000431	0	0	0	0	0	0	0	0	0	0	0	0	3	2.44219	0.441275	0	0.00401308	1	0.143331	0	0.0634577	0	0.0129832	0	0.00111111	0	0.0756329	0	0.0517921	0	0.000771605	0	0.00401476	0	0.007548	0	0.0263502	0	0.00348007	0	0.000137638	0	0	0	0.0237234	0	0.00899016	0	0.0119209	2	1.48091	0	0.117502	0	0.0021375	0	0.138864	0	0	0	0.124522	0	0.00674997	0	0	0	0.132249	0	0.0212559	0.0210316	0.08152	0	0.000282773	0.000282734	0.00186739	0	0.000555121	0.000554967	0.00336523	0	0.0207008	0.020488	0.0658832	2	1.92896	0.304102	0	0.0271866	0.0268204	0.0948615	0	0.000303793	0.000303747	0.00220017	0	0.000632038	0.000631838	0.00409581	0	0.0265546	0.0262051	0.0774539	3	2.83119	0.315009	0	0.0188525	1	1	0	0.00014374	1	1	0	0.00035345	1	1	0	0.0184991	1	1	3	1.72569	0.249572
