## Supplementary Table 6 for "Federated analysis of the contribution of recessive coding variants to 29,745 developmental disorder patients from diverse populations" (part 9 of 26)

### Sheet: Sheet1 (continued)
			Diagnosed + Undiagnosed probands; no cross-continental admixture																																																																																																																																																																																																																																																																																																		Diagnosed+Undiagnosed probands; no admixed individuals																			Diagnosed+Undiagnosed probands; including admixed individuals																			Undiagnosed probands; no cross-continental admixture
ENSG00000006740	ARHGAP44	NA	1	1	All	0	0.061138	1	1	0	0	0	0	0	0.000415089	0	0.00033237	0	0	0	0.000677835	0	0.000781247	0	0	0	0	0	0.000176	0	0.000468447	0	0.0015467	0	0.00220222	0	0.000264236	0	0	0	0.000942454	0	0	0	0.0114777	0	0.000928844	0	0.0002375	0	0.00407306	0	0	0	0	0	0	0	0.017216	0	0.0193983	0	0	0	0.000367906	1	1	0	0	0	0	0	0	0	0	0	0	0	0	0	0	0	0	0	0	0	0	0	0	0	0	0	0	0	0	0	0	0	0	0	0	0	0.000367906	0	0	0	0	0	0	0	0	0	0	0	0	0	0	0	0	0	0	0	0.00161762	1	1	0	0	0	0	0	0	0	0	0	0	0	0	0	0	0	0	0	0	0	0	0	0	0	0	0	0	0	0	0	0	0	0	0	0	0	0.00161762	0	0	0	0	0	0	0	0	0	0	0	0	0	0	0	0	0	0	0	0.0595203	1	1	0	0	0	0	0	0.000415089	0	0.00033237	0	0	0	0.000677835	0	0.000781247	0	0	0	0	0	0.000176	0	0.000468447	0	0.0015467	0	0.00220222	0	0.000264236	0	0	0	0.000942454	0	0	0	0.00986006	0	0.000928844	0	0.0002375	0	0.00407306	0	0	0	0	0	0	0	0.017216	0	0.0193983	0	0	7	8.93002	0.786771	0	0.0111474	0	0.150805	0	0.084451	0	0.0299964	0	0	0	0.00274481	0	0.0499998	0	0.000192901	0	0	0	0.002816	0	0.0516463	0	0.00348007	0	0.0166543	0	0.00105694	0	0.00148272	0	0.00199886	0	0.00965595	4	6.75422	0	0.471104	0	0.0038	1	0.308586	0	0.071731	0	0.165059	0	0	0	0.129491	2	0.607908	0	0.057797	0.0561584	0.120877	0	0.00036215	0.000362084	0.00212755	0	0.00147312	0.00147204	0.00579931	0	0.0563238	0.054767	0.104265	5	7.55787	0.764832	0	0.0669161	0.0647263	0.135065	0	0.000369353	0.000369284	0.00245835	0	0.00165113	0.00164977	0.00688718	0	0.065265	0.0631808	0.117113	9	9.98261	0.539893	0	0.0400601	1	1	0	0.000267329	1	1	0	0.00104559	1	1	0	0.0390145	1	1	6	6.08832	0.5684
ENSG00000125462	C1orf61	NA	1	1	All	0	0.0145218	1	1	0	0.000445898	0	0	0	0	0	0	0	0	0	0	0	0	0	0	0	0	0	0	0	0	0	0	0	0	0	0	0	0	0	0	0	0	0	0.00272699	0	0.000358959	0	0	0	0.00010775	0	0	0	0.0108822	0	0	0	0	0	0	0	0	0	0.0141644	1	1	0	0.000445898	0	0	0	0	0	0	0	0	0	0	0	0	0	0	0	0	0	0	0	0	0	0	0	0	0	0	0	0	0	0	0	0	0	0.00236961	0	0.000358959	0	0	0	0.00010775	0	0	0	0.0108822	0	0	0	0	0	0	0	0	0	0.0142289	1	1	0	0.000445898	0	0	0	0	0	0	0	0	0	0	0	0	0	0	0	0	0	0	0	0	0	0	0	0	0	0	0	0	0	0	0	0	0	0.0024341	0	0.000358959	0	0	0	0.00010775	0	0	0	0.0108822	0	0	0	0	0	0	0	0	0	0.000292892	1	1	0	0	0	0	0	0	0	0	0	0	0	0	0	0	0	0	0	0	0	0	0	0	0	0	0	0	0	0	0	0	0	0	0	0	0	0.000292892	0	0	0	0	0	0	0	0	0	0	0	0	0	0	0	0	0	0	1	0.326888	0.278836	0	0.00401308	0	0.0560483	0	0.00196374	0	0	0	0	0	0.00123681	0	0	0	0	0	0	0	0	0	0.000117112	0	0	0	0	0	0	0	0.000370679	0	0	0	0	0	0.00168246	0	0.0041044	0	0	0	0.000341293	0	0	0	0.0566148	0	0	0	0	1	0.200396	0	0.0141163	0.0140171	0.068382	0	0.0137928	0.0136981	0.0238942	0	0.0138436	0.0137482	0.0261564	0	0.000272697	0.00027266	0.00715319	1	0.3259	0.0428628	0	0.0154929	0.0153735	0.0752718	0	0.015133	0.0150191	0.0262402	0	0.0151999	0.0150849	0.0292802	0	0.000293059	0.000293016	0.00841295	1	0.354639	0.0498201	0	0.00937265	1	1	0	0.0091305	1	1	0	0.00917713	1	1	0	0.00019552	1	1	0	0.21914	1
ENSG00000143622	RIT1	NA	1	1	All	0	0.0457217	1	1	0	0	0	0.000284405	0	0.000538581	0	2.07732e-05	0	0	0	0	0	0.00468748	0	0	0	0	0	0	0	0	0	0	0	0	0	0	0	0.000370679	0	0	0	0	0	0.00827337	0	0	0	0	0	2.69375e-05	0	0	0	0	0	0	0	0	0	0.0315195	0	0	0	0.000292892	1	1	0	0	0	0	0	0	0	0	0	0	0	0	0	0	0	0	0	0	0	0	0	0	0	0	0	0	0	0	0	0	0	0	0	0	0	0.000292892	0	0	0	0	0	0	0	0	0	0	0	0	0	0	0	0	0	0	0	0.000449543	1	1	0	0	0	0	0	0	0	0	0	0	0	0	0	0	0	0	0	0	0	0	0	0	0	0	0	0	0	0	0	0	0	0	0	0	0	0.000449543	0	0	0	0	0	0	0	0	0	0	0	0	0	0	0	0	0	0	0	0.0452722	1	1	0	0	0	0.000284405	0	0.000538581	0	2.07732e-05	0	0	0	0	0	0.00468748	0	0	0	0	0	0	0	0	0	0	0	0	0	0	0	0.000370679	0	0	0	0	0	0.00782383	0	0	0	0	0	2.69375e-05	0	0	0	0	0	0	0	0	0	0.0315195	0	0	0	0.0803207	1	0	0.000445898	0	0.00113717	0	0.00196374	0	8.30926e-05	0	0	0	0	0	0	0	0	0	0	0	0	0	0.000468447	0	0	0	0.000137638	0	0	0	0	0	0	0	0	0	0.0096773	0	0.000153695	0	0	0	0	0	0.0243007	0	0.0104336	0	0	0	0	0	0.0315195	0	0.0424805	0.0415909	0.105804	0	0.000272697	0.00027266	0.0018322	0	0.000396183	0.000396104	0.00278715	0	0.0420843	0.0412111	0.0902078	0	0.0842146	0.080766	0	0.0455308	0.0445098	0.114905	0	0.000293059	0.000293016	0.00215061	0	0.000455413	0.000455309	0.00343479	0	0.0450754	0.0440746	0.0976066	0	0.0875651	0.0838407	0	0.0274859	1	1	0	0.00019552	1	1	0	0.000308771	1	1	0	0.0271772	1	1	0	0.0612912	1
ENSG00000163348	PYGO2	NA	1	1	All	0	0.0033011	1	1	0	0	0	0	0	0.000228138	0	0	0	0	0	0.00123681	0	0	0	0	0	0	0	0	0	0	0	0	0	0	0	0	0	0	0	0	0	0	0	0.00168246	0	0.000153695	0	0	0	0	0	0	0	0	0	0	0	0	0	0	0	0	0	0.000292892	1	1	0	0	0	0	0	0	0	0	0	0	0	0	0	0	0	0	0	0	0	0	0	0	0	0	0	0	0	0	0	0	0	0	0	0	0	0.000292892	0	0	0	0	0	0	0	0	0	0	0	0	0	0	0	0	0	0	0	0.000329751	1	1	0	0	0	0	0	0	0	0	0	0	0	0	0	0	0	0	0	0	0	0	0	0	0	0	0	0	0	0	0	0	0	0	0	0	0	0.000329751	0	0	0	0	0	0	0	0	0	0	0	0	0	0	0	0	0	0	0	0.00297135	1	1	0	0	0	0	0	0.000228138	0	0	0	0	0	0.00123681	0	0	0	0	0	0	0	0	0	0	0	0	0	0	0	0	0	0	0	0	0	0	0	0.00135271	0	0.000153695	0	0	0	0	0	0	0	0	0	0	0	0	0	0	0	0	2	1.02702	0.27418	0	0.00178359	0	0.0208955	1	0.0150718	0	0.00467396	0	0	0	0.00854879	0	0.0292202	0	0	0	0	0	0.010752	0	0.000468447	0	0.0015467	0	0.00880886	0	0.000264236	0	0	0	0.0318158	0	0.00107288	0	0.08051	0	0.0143041	0	0	0	0.00906905	0	0.050223	0	0.140509	0	0.120289	0	0.00597637	1	0.471216	0	0.00312249	0.00311762	0.0326535	0	0.000272697	0.00027266	0.0018322	0	0.000301753	0.000301707	0.00240882	0	0.00282074	0.00281676	0.0223799	2	1.00448	0.081128	0	0.00332411	0.00331859	0.0367259	0	0.000293059	0.000293016	0.00215061	0	0.00033126	0.000331205	0.00287243	0	0.00299285	0.00298837	0.0258763	2	1.1786	0.115906	0	0.00157048	1	1	0	0.00019552	1	1	0	0.000222168	1	1	0	0.00134831	1	1	2	0.72863	0.165816
ENSG00000171180	OR2M4	NA	1	1	All	0	0.180405	1	1	0	0.00401308	0	0.0822561	0	0.00596536	0	0	0	0	0	0.00762353	0	0.0420064	0	0	0	0	0	0	0	0.00455115	0	0.0015467	0	0.0205478	0	0	0	0.0014812	0	0	0	0	0	0.00376338	0	0	0	0	0	0	0	0	0	0	0	0	0	0.00665084	0	0	0	0	0	0.178965	1	1	0	0.00401308	0	0.0822561	0	0.00596536	0	0	0	0	0	0.00762353	0	0.0420064	0	0	0	0	0	0	0	0.00455115	0	0.0015467	0	0.0205478	0	0	0	0.000370679	0	0	0	0	0	0.00343363	0	0	0	0	0	0	0	0	0	0	0	0	0	0.00665084	0	0	0	0	0	0.179742	1	1	0	0.00401308	0	0.0822561	0	0.00596536	0	0	0	0	0	0.00762353	0	0.0420064	0	0	0	0	0	0	0	0.00455115	0	0.0015467	0	0.0205478	0	0	0	0.00111052	0	0	0	0	0	0.00347048	0	0	0	0	0	0	0	0	0	0	0	0	0	0.00665084	0	0	0	0	0	0.000663571	1	1	0	0	0	0	0	0	0	0	0	0	0	0	0	0	0	0	0	0	0	0	0	0	0	0	0	0	0	0	0	0.000370679	0	0	0	0	0	0.000292892	0	0	0	0	0	0	0	0	0	0	0	0	0	0	0	0	0	0	0	0.211154	1	0	0	0	0.00946855	0	0.00364853	0	0	0	0	0	0.000677835	0	0	0	0	0	0	0	0	0	0.00627224	0	0	0	0.00492699	0	0.000264236	0	0.00148272	0	0	0	0	0	0.0227145	0	0.00117566	0	0.0002375	0	0.00107082	0	0	0	0.0664147	0	0.0186902	0	0.0375827	0	0.0365272	0	0.153044	0.141908	0.196192	0	0.151838	0.140873	0.1484	0	0.152483	0.141426	0.152575	0	0.000561684	0.000561526	0.0101675	0	0.222953	0.199847	0	0.195716	0.177754	0.233933	0	0.194155	0.17647	0.183952	0	0.194999	0.177165	0.189784	0	0.000716276	0.00071602	0.0130022	0	0.236258	0.210423	0	0.140943	1	1	0	0.139935	1	1	0	0.140485	1	1	0	0.000457911	1	1	0	0.153301	1
ENSG00000221888	OR1C1	NA	1	1	All	0	0.0369257	1	1	0	0	0	0	0	0.0351035	0	2.07732e-05	0	0	0	0	0	0	0	0	0	0	0	0	0	0.000787802	0	0	0	0	0	0	0	0.000370679	0	0	0	0	0	0.000292892	0	0.000350024	0	0	0	0	0	0	0	0	0	0	0	0	0	0	0	0	0	0.0362414	1	1	0	0	0	0	0	0.0351035	0	0	0	0	0	0	0	0	0	0	0	0	0	0	0	0.000787802	0	0	0	0	0	0	0	0	0	0	0	0	0	0	0	0.000350024	0	0	0	0	0	0	0	0	0	0	0	0	0	0	0	0	0	0.0362414	1	1	0	0	0	0	0	0.0351035	0	0	0	0	0	0	0	0	0	0	0	0	0	0	0	0.000787802	0	0	0	0	0	0	0	0	0	0	0	0	0	0	0	0.000350024	0	0	0	0	0	0	0	0	0	0	0	0	0	0	0	0	0	0.000684344	1	1	0	0	0	0	0	0	0	2.07732e-05	0	0	0	0	0	0	0	0	0	0	0	0	0	0	0	0	0	0	0	0	0	0.000370679	0	0	0	0	0	0.000292892	0	0	0	0	0	0	0	0	0	0	0	0	0	0	0	0	0	0	0	1.08331	1	0	0.00401308	0	0.0528297	0	0.0277464	0	0.00299133	0	0.0066358	0	0.0310659	0	0.0357995	0	0	0	0	0	0.004688	0	0.0183776	0	0	0	0.00492699	0	0	0	0	0	0.00559618	0	0.00298023	0	0.428807	0	0.00770337	0	0	0	0.0138352	0	0.0243007	0	0.0728029	0	0	0	0.0194707	0	0.318742	0	0.0305187	0.0300577	0.0938831	0	0.0299483	0.0295043	0.0409074	0	0.0299483	0.0295043	0.0440695	0	0.000570423	0.00057026	0.0102354	0	1.01513	0.637646	0	0.0375847	0.0368871	0.107031	0	0.0366323	0.0359694	0.0480084	0	0.0366323	0.0359694	0.052551	0	0.000952374	0.00095192	0.0147207	0	1.21986	0.70473	0	0.0327489	1	1	0	0.0322752	1	1	0	0.0322752	1	1	0	0.00047367	1	1	0	0.737447	1
ENSG00000172270	BSG	NA	1	1	All	0	0.058076	1	1	0	0	0	0.000758114	0	0.000931297	0	0	0	0	0	0.00159277	0	0.00175781	0	0	0	0	0	0	0	0.000117112	0	0	0	0.000137638	0	0	0	0	0	0.0334537	0	0.00107288	0	0.00487899	0	0.00041282	0	0	0	0.00093625	0	0	0	0	0	0	0	0.00665084	0	0	0	0.00537578	0	0.000271188	1	1	0	0	0	0	0	0.000228138	0	0	0	0	0	0	0	0	0	0	0	0	0	0	0	0	0	0	0	0	0	0	0	0	0	0	0	0	0	4.30502e-05	0	0	0	0	0	0	0	0	0	0	0	0	0	0	0	0	0	0	0	0.000564908	1	1	0	0	0	0	0	0.000392716	0	0	0	0	0	0	0	0	0	0	0	0	0	0	0	0	0	0	0	0	0	0	0	0	0	0	0	0	0	0.000172192	0	0	0	0	0	0	0	0	0	0	0	0	0	0	0	0	0	0	0	0.0575111	1	1	0	0	0	0.000758114	0	0.000538581	0	0	0	0	0	0.00159277	0	0.00175781	0	0	0	0	0	0	0	0.000117112	0	0	0	0.000137638	0	0	0	0	0	0.0334537	0	0.00107288	0	0.0047068	0	0.00041282	0	0	0	0.00093625	0	0	0	0	0	0	0	0.00665084	0	0	0	0.00537578	1	1.04206	0.647272	0	0.0111474	0	0.133096	0	0.0453439	0	0.00132948	0	0.00111111	0	0.0120615	0	0.0236327	0	0.00173611	0	0	0	0.000704	0	0.0029278	0	0.000386675	0	0.00220222	0	0.00105694	0	0.000370679	0	0.00563277	0	0.00965595	0	0.168389	0	0.0170829	0	0.0002375	0	0.0460183	0	0	1	0.184378	0	0.0157051	0	0.0530253	0	0.304825	0	0.0531662	0.0517776	0.116485	0	0.000264338	0.000264304	0.00179961	0	0.000507243	0.000507115	0.00320538	0	0.052659	0.0512965	0.100807	1	0.969028	0.252849	0	0.0628522	0.0609178	0.131191	0	0.000272195	0.000272158	0.00208469	0	0.000573966	0.000573802	0.00388324	0	0.0622783	0.0603786	0.114503	1	1.20902	0.340631	0	0.0429781	1	1	0	0.00023786	1	1	0	0.000444479	1	1	0	0.0425336	1	1	0	0.702726	1
ENSG00000121848	RNF115	NA	1	1	All	0	0.027291	1	1	0	0	0	0.000426439	0	0.000658996	0	2.07732e-05	0	0	0	0.00776992	0	0.00117283	0	0	0	0	0	0	0	0.000787802	0	0	0	0.000137638	0	0	0	0	0	0	0	0	0	0.00463643	0	0.00126426	0	0	0	0.000431	0	0	0	0.00998492	0	0	0	0	0	0	0	0	0	0.00108579	1	1	0	0	0	0	0	0	0	0	0	0	0	0	0	0	0	0	0	0	0	0	0	0.000787802	0	0	0	0	0	0	0	0	0	0	0	0	0	0.000297984	0	0	0	0	0	0	0	0	0	0	0	0	0	0	0	0	0	0	0	0.00152462	1	1	0	0	0	0	0	0	0	0	0	0	0	0	0	0	0	0	0	0	0	0	0	0.000787802	0	0	0	0	0	0	0	0	0	0	0	0	0	0.000736815	0	0	0	0	0	0	0	0	0	0	0	0	0	0	0	0	0	0	0	0.0257664	1	1	0	0	0	0.000426439	0	0.000658996	0	2.07732e-05	0	0	0	0.00776992	0	0.00117283	0	0	0	0	0	0	0	0	0	0	0	0.000137638	0	0	0	0	0	0	0	0	0	0.00389962	0	0.00126426	0	0	0	0.000431	0	0	0	0.00998492	0	0	0	0	0	0	0	0	0	0.407561	1	0	0	0	0.00118455	0	0.00498365	0	0.00101788	0	0	0	0.0296608	0	0	0	0	0	0	0	0.000176	0	0.00306338	0	0.000386675	0	0	0	0	0	0	0	0.00290455	0	0.00107288	0	0.127922	0	0.0320466	0	0	0	0.00606094	0	0	0	0.0768081	0	0	0	0.009853	0	0.110419	0	0.0241746	0.0238847	0.0862341	0	0.00104268	0.00104214	0.00378233	0	0.0014096	0.00140861	0.00566263	0	0.022765	0.0225078	0.0684529	0	0.360005	0.302327	0	0.028207	0.0278129	0.0961024	0	0.00110197	0.00110136	0.00432614	0	0.00155453	0.00155332	0.0066596	0	0.0266525	0.0263005	0.0775045	0	0.396598	0.327395	0	0.0152016	1	1	0	0.000330879	1	1	0	0.000627223	1	1	0	0.0145744	1	1	0	0.246506	1
ENSG00000102524	TNFSF13B	NA	1	1	All	0	0.00866596	1	1	0	0	0	0	0	0.000228138	0	0	0	0	0	0	0	0	0	0	0	0	0	0	0	0	0	0	0	0	0	0	0	0	0	0	0	0.000119209	0	0.000321044	0	2.58012e-05	0	0	0	0	0	0	0	0	0	0	0	0	0	0.00797177	0	0	0	0.00838891	1	1	0	0	0	0	0	0	0	0	0	0	0	0	0	0	0	0	0	0	0	0	0	0	0	0	0	0	0	0	0	0	0	0	0	0.000119209	0	0.000272131	0	2.58012e-05	0	0	0	0	0	0	0	0	0	0	0	0	0	0.00797177	0	0	0	0.00838891	1	1	0	0	0	0	0	0	0	0	0	0	0	0	0	0	0	0	0	0	0	0	0	0	0	0	0	0	0	0	0	0	0	0	0	0.000119209	0	0.000272131	0	2.58012e-05	0	0	0	0	0	0	0	0	0	0	0	0	0	0.00797177	0	0	0	0.000277051	1	1	0	0	0	0	0	0.000228138	0	0	0	0	0	0	0	0	0	0	0	0	0	0	0	0	0	0	0	0	0	0	0	0	0	0	0	0	0	4.89131e-05	0	0	0	0	0	0	0	0	0	0	0	0	0	0	0	0	0	0	2	0.605405	0.123684	0	0.000445898	0	0.00682302	0	0.0026034	0	0.00033237	0	0	0	0.00762353	0	0.000781247	0	0	0	0.00100369	0	0	0	0.000117112	0	0.000386675	0	0.000137638	0	0.00105694	0	0.000370679	0	0.0112185	0	0.000476837	1	0.0727145	0	0.00312195	0	0	0	0.00681555	0	0	1	0.16684	0	0.0127201	0	0.0154677	0	0.294347	0	0.00850682	0.00847074	0.0544045	0	0.0082361	0.00820228	0.016715	0	0.0082361	0.00820228	0.0184075	0	0.000270714	0.000270677	0.00711444	3	0.765033	0.0078028	0	0.00907682	0.00903575	0.0602249	0	0.00879874	0.00876014	0.0181881	0	0.00879874	0.00876014	0.0205174	0	0.000278084	0.000278045	0.00826407	3	0.849755	0.0111203	0	0.00464661	1	1	0	0.00461244	1	1	0	0.00461244	1	1	0	3.41674e-05	1	1	2	0.511544	0.093725
ENSG00000131100	ATP6V1E1	Consensus	1	1	All	0	0.00240727	1	1	0	0	0	0.000284405	0	0.000538565	0	0	0	0	0	0.000475454	0	0	0	0	0	0	0	0	0	0.000787802	0	0	0	0	0	0	0	0	0	0	0	0	0	0.000321044	0	0	0	0	0	0	0	0	0	0	0	0	0	0	0	0	0	0	0	0.000277051	1	1	0	0	0	0	0	0.000228138	0	0	0	0	0	0	0	0	0	0	0	0	0	0	0	0	0	0	0	0	0	0	0	0	0	0	0	0	0	4.89131e-05	0	0	0	0	0	0	0	0	0	0	0	0	0	0	0	0	0	0	0	0.00035934	1	1	0	0	0	0	0	0.000310427	0	0	0	0	0	0	0	0	0	0	0	0	0	0	0	0	0	0	0	0	0	0	0	0	0	0	0	0	0	4.89131e-05	0	0	0	0	0	0	0	0	0	0	0	0	0	0	0	0	0	0	0	0.00204793	1	1	0	0	0	0.000284405	0	0.000228138	0	0	0	0	0	0.000475454	0	0	0	0	0	0	0	0	0	0.000787802	0	0	0	0	0	0	0	0	0	0	0	0	0	0.000272131	0	0	0	0	0	0	0	0	0	0	0	0	0	0	0	0	0	0	0	0.0542561	1	0	0	0	0.000663462	0	0.0026034	0	2.07732e-05	0	0	0	0	0	0	0	0	0	0	0	0	0	0.000787802	0	0.00618679	0	0.0309687	0	0.000264236	0	0.00593086	0	5.72372e-05	0	0	0	0.00338283	0	0.00047903	0	0	0	0.000383917	0	0	0	0	0	0	0	0.00252715	0	0	0	0.00220348	0.00220105	0.027902	0	0.000270714	0.000270677	0.0018257	0	0.000341258	0.000341199	0.00257633	0	0.00186222	0.00186049	0.0179207	0	0.0523733	0.0510254	0	0.00248593	0.00248284	0.032336	0	0.000278084	0.000278045	0.00210986	0	0.000362051	0.000361986	0.00301301	0	0.00212388	0.00212162	0.0215178	0	0.0585591	0.0568775	0	0.00165067	1	1	0	7.26363e-05	1	1	0	0.000129337	1	1	0	0.00152133	1	1	0	0.0382081	1
ENSG00000142544	CTU1	NA	1	1	All	0	0.0802961	1	1	0	0	0	0.000758114	0	0.00140633	0	8.30926e-05	0	0.00111111	0	0.00159277	0	0.000781247	0	0	0	0	0	0	0	0	0	0	0	0	0	0	0	0.00240733	0	5.72372e-05	0	0	0	0.00498864	0	0.006052	0	0.00095	0	0.000656631	0	0	0	0.0183973	0	0	0	0.000465303	0	0.021064	0	0.019525	0	0.000302852	1	1	0	0	0	0	0	0.000228138	0	0	0	0	0	0	0	0	0	0	0	0	0	0	0	0	0	0	0	0	0	0	0	0	0	0	0	0	0	4.89131e-05	0	2.58012e-05	0	0	0	0	0	0	0	0	0	0	0	0	0	0	0	0	0	0.00139737	1	1	0	0	0	0	0	0.000475005	0	0	0	0	0	0	0	0	0	0	0	0	0	0	0	0	0	0	0	0	0	0	0	0	0	0	0	0	0	0.000174221	0	0.000748143	0	0	0	0	0	0	0	0	0	0	0	0	0	0	0	0	0	0.0788988	1	1	0	0	0	0.000758114	0	0.000931328	0	8.30926e-05	0	0.00111111	0	0.00159277	0	0.000781247	0	0	0	0	0	0	0	0	0	0	0	0	0	0	0	0.00240733	0	5.72372e-05	0	0	0	0.00481442	0	0.00530386	0	0.00095	0	0.000656631	0	0	0	0.0183973	0	0	0	0.000465303	0	0.021064	0	0.019525	1	0.727396	0.516835	0	0	0	0.00303246	0	0.13477	0	0.00830926	0	0.00444444	0	0.0204968	0	0.00175781	0	0.000192901	0	0.0364583	0	0	0	0.0229539	0	0.000386675	0	0	0	0	0	0	0	0.00463622	0	0.000119209	0	0.0817107	0	0.0254425	0	0.00095	1	0.0467168	0	0	0	0.25121	0	0	0	0.00418773	0	0.0796204	0	0.0688025	0.0664889	0.130248	0	0.000277258	0.00027722	0.0018561	0	0.000791857	0.000791544	0.00405728	0	0.0680106	0.0657494	0.114665	1	0.651248	0.139048	0	0.0831485	0.0797855	0.148934	0	0.000308532	0.000308484	0.00222496	0	0.00154049	0.00153931	0.00663575	0	0.081608	0.0783668	0.131331	1	0.878834	0.219782	0	0.0519321	1	1	0	0.000240097	1	1	0	0.00101106	1	1	0	0.0509211	1	1	1	0.511776	0.40057
ENSG00000197928	ZNF677	NA	1	1	All	0	0.0682642	1	1	0	0	0	0.000189506	0	0	0	2.07732e-05	0	0	0	0	0	0	0	0.000192901	0	0	0	0	0	0	0	0	0	0.00191481	0	0.000264236	0	0	0	0	0	0.000119209	0	0.00450494	0	0.000103205	0	0.0002375	0	0.001724	0	0.0168911	0	0.0210879	0	0	0	0	0	0.0174626	0	0.00355151	0	0.0677175	1	1	0	0	0	4.73821e-05	0	0	0	2.07732e-05	0	0	0	0	0	0	0	0.000192901	0	0	0	0	0	0	0	0	0	0.00191481	0	0.000264236	0	0	0	0	0	0.000119209	0	0.00410044	0	0.000103205	0	0.0002375	0	0.001724	0	0.0168911	0	0.0210879	0	0	0	0	0	0.0174626	0	0.00355151	0	0.0678958	1	1	0	0	0	0.000142124	0	0	0	2.07732e-05	0	0	0	0	0	0	0	0.000192901	0	0	0	0	0	0	0	0	0	0.00191481	0	0.000264236	0	0	0	0	0	0.000119209	0	0.00418397	0	0.000103205	0	0.0002375	0	0.001724	0	0.0168911	0	0.0210879	0	0	0	0	0	0.0174626	0	0.00355151	0	0.000368347	1	1	0	0	0	4.73821e-05	0	0	0	0	0	0	0	0	0	0	0	0	0	0	0	0	0	0	0	0	0	0	0	0	0	0	0	0	0	0	0	0.000320965	0	0	0	0	0	0	0	0	0	0	0	0	0	0	0	0	0	0	0	0.574202	1	0	0.00401308	0	0.0580431	0	0.00938555	0	0.00101788	0	0	0	0.00413395	0	0.0195312	0	0.000192901	0	0	0	0.002816	0	0.00187379	0	0	0	0.0142435	0	0.000264236	0	0.00240733	0	0	0	0.000119209	0	0.274973	0	0.043491	0	0.0002375	0	0.00982402	0	0	0	0.0694427	0	0	0	0	0	0.0581921	0	0.0630896	0.0611407	0.125687	0	0.0625607	0.0606439	0.0707807	0	0.0627309	0.0608038	0.0747721	0	0.000358743	0.000358679	0.00825011	0	0.492295	0.388778	0	0.0722251	0.0696785	0.139769	0	0.0716566	0.0691495	0.0797726	0	0.0718479	0.0693276	0.0853605	0	0.000377182	0.000377111	0.00978238	0	0.645984	0.475854	0	0.0521414	1	1	0	0.0519013	1	1	0	0.0520149	1	1	0	0.000126545	1	1	0	0.399793	1
ENSG00000125878	TCF15	NA	1	1	All	0	0.0242969	1	1	0	0	0	0.000189506	0	0.000538581	0	0.000186958	0	0.00111111	0	0	0	0	0	0	0	0	0	0	0	0.000787802	0	0	0	0.000137638	0	0	0	0	0	0	0	0	0	0.00331969	0	0.00348653	0	0	0	0.00131104	0	0	0	0.00863903	0	0	0	0.004589	0	0	0	0	0	0.000257965	1	1	0	0	0	4.73821e-05	0	0	0	0	0	0	0	0	0	0	0	0	0	0	0	0	0	0	0	0	0	0	0	0	0	0	0	0	0	0	0	5.68885e-05	0	0.000153695	0	0	0	0	0	0	0	0	0	0	0	0	0	0	0	0	0	0.00109731	1	1	0	0	0	0.000142124	0	0	0	0	0	0	0	0	0	0	0	0	0	0	0	0	0	0	0	0	0	0	0	0	0	0	0	0	0	0	0	0.000388988	0	0.0005662	0	0	0	0	0	0	0	0	0	0	0	0	0	0	0	0	0	0.0231996	1	1	0	0	0	4.73821e-05	0	0.000538581	0	0.000186958	0	0.00111111	0	0	0	0	0	0	0	0	0	0	0	0.000787802	0	0	0	0.000137638	0	0	0	0	0	0	0	0	0	0.0029307	0	0.00292033	0	0	0	0.00131104	0	0	0	0.00863903	0	0	0	0.004589	0	0	0	0	0	0.130424	1	0	0.0111474	0	0.0272921	0	0.00703627	0	0.000519329	0	0	0	0.000118864	0	0.00975123	0	0	0	0	0	0.000176	0	0.00180893	0	0.0015467	0	0.00220222	0	0.000264236	0	0	0	0	0	0	0	0.00869013	0	0.000358959	0	0	0	0.000431	0	0	0	0	0	0.00674997	0	0	0	0.0523308	0	0.020391	0.0201845	0.0799921	0	0.000194177	0.000194158	0.00153282	0	0.000650836	0.000650624	0.00365812	0	0.0197401	0.0195466	0.0644088	0	0.121976	0.114831	0	0.0281485	0.027756	0.096073	0	0.000269016	0.00026898	0.00208469	0	0.00120623	0.00120551	0.00583162	0	0.0269423	0.0265826	0.0778307	0	0.14887	0.138319	0	0.0149798	1	1	0	0.000193766	1	1	0	0.000804305	1	1	0	0.0141755	1	1	0	0.0906383	1
ENSG00000109576	AADAT	NA	1	1	All	0	0.0038331	1	1	0	0	0	0	0	0	0	0	0	0	0	0	0	0	0	0	0	0	0	0	0	0.000787802	0	0	0	0	0	0	0	0	0	0	0	0	0	0.00247224	0	0	0	0	0	0.00010775	0	0	0	0	0	0	0	0.000465303	0	0	0	0	0	0.000324793	1	1	0	0	0	0	0	0	0	0	0	0	0	0	0	0	0	0	0	0	0	0	0	0	0	0	0	0	0	0	0	0	0	0	0	0	0	0.000324793	0	0	0	0	0	0	0	0	0	0	0	0	0	0	0	0	0	0	0	0.000575353	1	1	0	0	0	0	0	0	0	0	0	0	0	0	0	0	0	0	0	0	0	0	0	0	0	0	0	0	0	0	0	0	0	0	0	0	0	0.000575353	0	0	0	0	0	0	0	0	0	0	0	0	0	0	0	0	0	0	0	0.00325774	1	1	0	0	0	0	0	0	0	0	0	0	0	0	0	0	0	0	0	0	0	0	0	0.000787802	0	0	0	0	0	0	0	0	0	0	0	0	0	0.00189689	0	0	0	0	0	0.00010775	0	0	0	0	0	0	0	0.000465303	0	0	0	0	0	0.195462	1	0	0.000445898	0	0.0320303	0	0.00149197	0	0.00033237	0	0	0	0.000677835	0	0.00273436	0	0.000771605	0	0	0	0	0	0.00180893	0	0	0	0.000137638	0	0	0	0	0	0.000647382	0	0	0	0.00755491	0	0.000103205	0	0	0	0.000583731	0	0.0478695	0	0.0135807	0	0.00973502	0	0.00128	0	0.073677	0	0.00354593	0.00353965	0.034914	0	0.000320624	0.000320573	0.00199093	0	0.000560068	0.000559911	0.00338191	0	0.00298587	0.00298141	0.0231962	0	0.205633	0.185868	0	0.00396794	0.00396008	0.0401697	0	0.000326538	0.000326485	0.00228706	0	0.000581751	0.000581582	0.0039209	0	0.00338619	0.00338046	0.0275343	0	0.228625	0.204373	0	0.00234086	1	1	0	0.000167705	1	1	0	0.000307137	1	1	0	0.00203372	1	1	0	0.130191	1
ENSG00000173575	CHD2	NA	1	1	All	0	0.15956	1	1	0	0	0	0.00170553	0	0.00837629	0	0.00033237	0	0	0	0.000118864	0	0	0	0	0	0	0	0	0	0	0	0	0	0.000550554	0	0.00237812	0	0	0	0	0	0	0	0.0147767	0	0.00047903	0	0.0002375	0	0.0039315	0	0	0	0.0358905	0	0.0328803	0	0	0	0.053861	0	0.00404195	0	0.000324793	1	1	0	0	0	0	0	0	0	0	0	0	0	0	0	0	0	0	0	0	0	0	0	0	0	0	0	0	0	0	0	0	0	0	0	0	0	0.000324793	0	0	0	0	0	0	0	0	0	0	0	0	0	0	0	0	0	0	0	0.00189079	1	1	0	0	0	0	0	0	0	0	0	0	0	0	0	0	0	0	0	0	0	0	0	0	0	0	0	0	0	0	0	0	0	0	0	0	0	0.00189079	0	0	0	0	0	0	0	0	0	0	0	0	0	0	0	0	0	0	0	0.157669	1	1	0	0	0	0.00170553	0	0.00837629	0	0.00033237	0	0	0	0.000118864	0	0	0	0	0	0	0	0	0	0	0	0	0	0.000550554	0	0.00237812	0	0	0	0	0	0	0	0.0128859	0	0.00047903	0	0.0002375	0	0.0039315	0	0	0	0.0358905	0	0.0328803	0	0	0	0.053861	0	0.00404195	4	2.77777	0.303121	0	0.0361177	0	0.422378	0	0.336997	0	0.00830926	0	0	0	0.0118864	0	0.0499998	0	0.00482253	0	0.00100369	0	0.0044	0	0.00455115	0	0.000386675	0	0.0445949	0	0.00660589	0	0.00333611	0	0.0302785	0	0.00298023	3	0.918717	0	0.0691087	0	0.0021375	0	0.109487	0	0.00423404	0	0.178493	0	0.0515257	0	0.036633	1	0.438787	0	0.149804	0.139123	0.193939	0	0.000320624	0.000320573	0.00199093	0	0.00181715	0.0018155	0.00653885	0	0.147987	0.137557	0.17955	3	2.51012	0.244589	0	0.164255	0.151474	0.210527	0	0.000326538	0.000326485	0.00228706	0	0.00192162	0.00191977	0.00756077	0	0.162333	0.149842	0.195742	4	3.21843	0.222677	0	0.0952182	1	1	0	0.000167705	1	1	0	0.00103916	1	1	0	0.0941791	1	1	3	1.90342	0.297204
ENSG00000205883	DEFB135	NA	1	1	All	0	0.0295596	1	1	0	0	0	4.73821e-05	0	0.0026034	0	2.07732e-05	0	0	0	0	0	0	0	0	0	0	0	0	0	0	0	0	0	0	0	0	0	0	0	5.72372e-05	0	0.00109482	0	0.00250334	0	2.58012e-05	0	0	0	0.000656631	0	0	0	0.0225502	0	0	0	0	0	0	0	0	0	0.000324793	1	1	0	0	0	0	0	0	0	0	0	0	0	0	0	0	0	0	0	0	0	0	0	0	0	0	0	0	0	0	0	0	0	0	0	0	0	0.000324793	0	0	0	0	0	0	0	0	0	0	0	0	0	0	0	0	0	0	0	0.000387433	1	1	0	0	0	0	0	0	0	0	0	0	0	0	0	0	0	0	0	0	0	0	0	0	0	0	0	0	0	0	0	0	0	0	0	0	0	0.000387433	0	0	0	0	0	0	0	0	0	0	0	0	0	0	0	0	0	0	0	0.0291722	1	1	0	0	0	4.73821e-05	0	0.0026034	0	2.07732e-05	0	0	0	0	0	0	0	0	0	0	0	0	0	0	0	0	0	0	0	0	0	0	0	5.72372e-05	0	0.00109482	0	0.0021159	0	2.58012e-05	0	0	0	0.000656631	0	0	0	0.0225502	0	0	0	0	0	0	0	0	0	0.009251	1	0	0	0	4.73821e-05	0	0	0	8.30926e-05	0	0	0	0	0	0.00273436	0	0	0	0	0	0	0	0	0	0	0	0	0	0	0	0	0	0	0	0.00109482	0	0.00453151	0	0.000103205	0	0	0	0.000656631	0	0	0	0	0	0	0	0	0	0	0	0.0286946	0.0282868	0.0917185	0	0.000205226	0.000205205	0.00156731	0	0.000265096	0.000265061	0.00225549	0	0.0284295	0.0280292	0.0758607	0	0.0152323	0.0151168	0	0.0303729	0.0299163	0.0992483	0	0.000326538	0.000326485	0.00228706	0	0.000390341	0.000390265	0.00314645	0	0.0299825	0.0295375	0.0818965	0	0.0182768	0.0181108	0	0.0175047	1	1	0	0.000167705	1	1	0	0.000202563	1	1	0	0.0173021	1	1	0	0.00968987	1
ENSG00000136603	SKIL	NA	1	1	All	0	0.0407077	1	1	0	0	0	4.73821e-05	0	0.000912412	0	2.07732e-05	0	0	0	0.0120615	0	0.000195312	0	0	0	0	0	0.000176	0	0	0	0	0	0.000820232	0	0.00422777	0	0	0	5.72372e-05	0	0.000119209	0	0.00431907	0	0.00215883	0	0	0	0.00213909	0	0	0	0.0108822	0	0	0	0	0	0	0	0.00257064	0	0.000297951	1	1	0	0	0	0	0	0	0	0	0	0	0	0	0	0	0	0	0	0	0	0	0	0	0	0	0	0	0	0	0	0	0	0	0	0	0	0.000297951	0	0	0	0	0	0	0	0	0	0	0	0	0	0	0	0	0	0	0	0.000746561	1	1	0	0	0	0	0	0	0	0	0	0	0	0	0	0	0	0	0	0	0	0	0	0	0	0	0	0	0	0	0	0	0	0	0	0	0	0.000746561	0	0	0	0	0	0	0	0	0	0	0	0	0	0	0	0	0	0	0	0.0399611	1	1	0	0	0	4.73821e-05	0	0.000912412	0	2.07732e-05	0	0	0	0.0120615	0	0.000195312	0	0	0	0	0	0.000176	0	0	0	0	0	0.000820232	0	0.00422777	0	0	0	5.72372e-05	0	0.000119209	0	0.00357251	0	0.00215883	0	0	0	0.00213909	0	0	0	0.0108822	0	0	0	0	0	0	0	0.00257064	0	0.282815	1	0	0.00401308	0	0.0208955	0	0.00908888	0	0.000186958	0	0.00111111	0	0.00274481	0	0.000195312	0	0	0	0	0	0.000176	0	0.00180893	0	0	0	0.00903655	0	0.00422777	0	0	0	5.72372e-05	0	0	0	0.021406	0	0.00292033	0	0.0002375	0	0.00342349	0	0	0	0.106809	0	0	0	0.00597637	0	0.0885007	0	0.0321928	0.0316801	0.0957896	0	0.000216712	0.000216688	0.00160977	0	0.000605352	0.000605169	0.00352061	0	0.0315874	0.0310938	0.0794869	0	0.283886	0.247147	0	0.043412	0.0424832	0.113072	0	0.000298816	0.000298771	0.00217398	0	0.000760022	0.000759734	0.00456869	0	0.042652	0.0417552	0.0956252	0	0.332929	0.283179	0	0.0253515	1	1	0	0.000249769	1	1	0	0.000539282	1	1	0	0.0248122	1	1	0	0.208932	1
ENSG00000162980	ARL5A	NA	1	1	All	0	0.0200564	1	1	0	0	0	0	0	0.0100563	0	0.000399131	0	0	0	0	0	0	0	0	0	0	0	0	0	0	0	0	0	0.000820232	0	0	0	0	0	0	0	0	0	0.00176246	0	0.000103205	0	0	0	0.00016504	0	0	0	0	0	0.00674997	0	0	0	0	0	0	0	0.000265746	1	1	0	0	0	0	0	0	0	0	0	0	0	0	0	0	0	0	0	0	0	0	0	0	0	0	0	0	0	0	0	0	0	0	0	0	0	0.000100706	0	0	0	0	0	0.00016504	0	0	0	0	0	0	0	0	0	0	0	0	0	0.000274968	1	1	0	0	0	0	0	0	0	0	0	0	0	0	0	0	0	0	0	0	0	0	0	0	0	0	0	0	0	0	0	0	0	0	0	0	0	0.000109928	0	0	0	0	0	0.00016504	0	0	0	0	0	0	0	0	0	0	0	0	0	0.0197814	1	1	0	0	0	0	0	0.0100563	0	0.000399131	0	0	0	0	0	0	0	0	0	0	0	0	0	0	0	0	0	0.000820232	0	0	0	0	0	0	0	0	0	0.00165253	0	0.000103205	0	0	0	0	0	0	0	0	0	0.00674997	0	0	0	0	0	0	0	0.0926548	1	0	0.000445898	0	0.000426439	0	0.000788991	0	0.000399131	0	0	0	0	0	0	0	0	0	0	0	0.000176	0	0	0	0	0	0	0	0	0	0	0	0	0	0	0	0.00470992	0	0	0	0	0	0.00136357	0	0.0142674	0	0.0226683	0	0.0150238	0	0	0	0.0323853	0	0.0185207	0.0183503	0.0768988	0	0.000108506	0.0001085	0.00111577	0	0.000115776	0.000115769	0.00140721	0	0.0184049	0.0182366	0.0619318	0	0.0897878	0.0858749	0	0.0203797	0.0201734	0.0848294	0	0.00027322	0.000273183	0.00208469	0	0.000282778	0.000282738	0.00265913	0	0.0200969	0.0198963	0.0684758	0	0.0962662	0.0917778	0	0.0149228	1	1	0	0.00025718	1	1	0	0.000263845	1	1	0	0.014659	1	1	0	0.0629166	1
ENSG00000166266	CUL5	NA	1	1	All	0	0.0123231	1	1	0	0	0	0	0	0.000538581	0	0	0	0	0	0	0	0	0	0	0	0	0	0	0	0	0	0	0	0	0	0.000264236	0	0	0	0.00140889	0	0	0	0.00317779	0	0.000232211	0	0.0002375	0	0.00010775	0	0	0	0	0	0	0	0	0	0	0	0.00635617	0	0.00030186	1	1	0	0	0	0	0	0	0	0	0	0	0	0	0	0	0	0	0	0	0	0	0	0	0	0	0	0	0	0	0	0	0	0	0	0	0	0.00030186	0	0	0	0	0	0	0	0	0	0	0	0	0	0	0	0	0	0	0	0.000800436	1	1	0	0	0	0	0	0	0	0	0	0	0	0	0	0	0	0	0	0	0	0	0	0	0	0	0	0	0	0	0	0	0	0	0	0	0	0.000800436	0	0	0	0	0	0	0	0	0	0	0	0	0	0	0	0	0	0	0	0.0115227	1	1	0	0	0	0	0	0.000538581	0	0	0	0	0	0	0	0	0	0	0	0	0	0	0	0	0	0	0	0	0	0.000264236	0	0	0	0.00140889	0	0	0	0.00237736	0	0.000232211	0	0.0002375	0	0.00010775	0	0	0	0	0	0	0	0	0	0	0	0.00635617	2	0.955845	0.248003	0	0.00713436	0	0.0345416	0	0.0326806	0	0.00101788	0	0	0	0.0267443	0	0.0146197	0	0.000192901	0	0.00100369	0	0.000704	0	0.0288266	0	0.000386675	0	0.00674429	0	0.00660589	0	0.000370679	0	0.00140889	0	0.000119209	0	0.320104	0	0.00956106	0	0	0	0.0185876	0	0.0243007	1	0.167078	0	0.00674997	0	0.015641	1	0.230721	0	0.00989815	0.00984932	0.0591237	0	0.000292614	0.000292571	0.00189308	0	0.000699661	0.000699416	0.00381358	0	0.00919849	0.00915631	0.044701	2	0.892045	0.0615534	0	0.0127466	0.0126657	0.0701147	0	0.000303563	0.000303517	0.00220017	0	0.000818781	0.000818446	0.00472621	0	0.0119278	0.011857	0.054166	2	1.05005	0.0897347	0	0.0101435	1	1	0	0.000247253	1	1	0	0.000593736	1	1	0	0.00954974	1	1	1	0.678162	0.492451
ENSG00000137692	DCUN1D5	NA	1	1	All	0	0.00302112	1	1	0	0	0	0	0	0	0	0	0	0.00111111	0	0	0	0	0	0	0	0	0	0	0	0.00145849	0	0	0	0.000137638	0	0	0	0	0	0	0	0.000119209	0	0.000168869	0	2.58012e-05	0	0	0	0	0	0	0	0	0	0	0	0	0	0	0	0	0	0.0013177	1	1	0	0	0	0	0	0	0	0	0	0.00111111	0	0	0	0	0	0	0	0	0	0	0	0	0	0	0	0	0	0	0	0	0	0	0	0.000119209	0	8.7382e-05	0	0	0	0	0	0	0	0	0	0	0	0	0	0	0	0	0	0	0	0.0013177	1	1	0	0	0	0	0	0	0	0	0	0.00111111	0	0	0	0	0	0	0	0	0	0	0	0	0	0	0	0	0	0	0	0	0	0	0	0.000119209	0	8.7382e-05	0	0	0	0	0	0	0	0	0	0	0	0	0	0	0	0	0	0	0	0.00170342	1	1	0	0	0	0	0	0	0	0	0	0	0	0	0	0	0	0	0	0	0	0	0	0.00145849	0	0	0	0.000137638	0	0	0	0	0	0	0	0	0	8.14873e-05	0	2.58012e-05	0	0	0	0	0	0	0	0	0	0	0	0	0	0	0	0	0	0.252309	1	0	0.00259643	0	0.000189528	0	0	0	8.30926e-05	0	0.00111111	0	0	0	0.00215034	0	0	0	0	0	0.000176	0	0	0	0	0	0.00123875	0	0.000264236	0	0	0	0.00199886	0	0	0	0.00302827	0	0.00126426	0	0	0	0	0	0.0243007	0	0	0	0	0	0	0	0.213907	0	0.00145226	0.0014512	0.0230944	0	0.00118147	0.00118077	0.0040722	0	0.00118147	0.00118077	0.00512469	0	0.000270787	0.00027075	0.00711444	0	0.263997	0.232024	0	0.00349974	0.00349362	0.0377331	0	0.00177479	0.00177322	0.00579188	0	0.00177479	0.00177322	0.00716574	0	0.00172495	0.00172346	0.0196684	0	0.270666	0.237128	0	0.00256942	1	1	0	0.000957723	1	1	0	0.000957723	1	1	0	0.00161169	1	1	0	0.174723	1
ENSG00000068971	PPP2R5B	NA	1	1	All	0	0.0641128	1	1	0	0.000445898	0	0	0	0.00596536	0	0	0	0	0	0.000677835	0	0	0	0	0	0	0	0	0	0.000787802	0	0	0	0	0	0.00660589	0	0	0	0.00271289	0	0	0	0.0121516	0	0.000999363	0	0	0	0.00296713	0	0	0	0	0	0.00973502	0	0	0	0.021064	0	0	0	0.000281588	1	1	0	0	0	0	0	0	0	0	0	0	0	0	0	0	0	0	0	0	0	0	0	0	0	0	0	0	0	0	0	0	0	0	0	0	0	0	0	0.000281588	0	0	0	0	0	0	0	0	0	0	0	0	0	0	0	0	0	0.000384649	1	1	0	0	0	0	0	0	0	0	0	0	0	0	0	0	0	0	0	0	0	0	0	0	0	0	0	0	0	0	0	0	0	0	0	0	0	0	0	0.000384649	0	0	0	0	0	0	0	0	0	0	0	0	0	0	0	0	0	0.0637281	1	1	0	0.000445898	0	0	0	0.00596536	0	0	0	0	0	0.000677835	0	0	0	0	0	0	0	0	0	0.000787802	0	0	0	0	0	0.00660589	0	0	0	0.00271289	0	0	0	0.0121516	0	0.000614714	0	0	0	0.00296713	0	0	0	0	0	0.00973502	0	0	0	0.021064	0	0	3	2.04176	0.334626	0	0.0160523	0	0.0528297	0	0.0593809	0	0.0159645	0	0	0	0.0204968	0	0.00312499	0	0.000771605	0	0	0	0.010752	0	0.0284406	0	0.0015467	0	0.00220222	0	0.00105694	0	0	0	0.0400065	0	0.00579834	2	1.23671	0	0.0862412	0	0.0002375	0	0.0783074	0	0.0309896	1	0.231659	0	0.020976	0	0.00418773	0	0.0940256	0	0.0596792	0.0579333	0.122659	0	0.000134438	0.000134429	0.00123821	0	0.000160547	0.000160534	0.00170313	0	0.0595186	0.057782	0.107332	3	1.72034	0.0962556	0	0.0677021	0.0654611	0.13559	0	0.000286235	0.000286194	0.00213235	0	0.000407879	0.000407796	0.0032172	0	0.0672942	0.0650799	0.119008	4	2.22946	0.0757206	0	0.047407	1	1	0	0.000146872	1	1	0	0.000222712	1	1	0	0.0471843	1	1	2	1.39229	0.405503
ENSG00000148926	ADM	NA	1	1	All	0	0.00165999	1	1	0	0	0	0	0	0	0	0	0	0	0	0	0	0	0	0	0	0	0	0	0	0	0	0	0	0	0	0	0	0	0	0	0	0	0	0.0006756	0	0.000281588	0	0.0002375	0	0	0	0	0	0	0	0	0	0.000465303	0	0	0	0	0	0.000281588	1	1	0	0	0	0	0	0	0	0	0	0	0	0	0	0	0	0	0	0	0	0	0	0	0	0	0	0	0	0	0	0	0	0	0	0	0	0	0	0.000281588	0	0	0	0	0	0	0	0	0	0	0	0	0	0	0	0	0	0.000281588	1	1	0	0	0	0	0	0	0	0	0	0	0	0	0	0	0	0	0	0	0	0	0	0	0	0	0	0	0	0	0	0	0	0	0	0	0	0	0	0.000281588	0	0	0	0	0	0	0	0	0	0	0	0	0	0	0	0	0	0.0013784	1	1	0	0	0	0	0	0	0	0	0	0	0	0	0	0	0	0	0	0	0	0	0	0	0	0	0	0	0	0	0	0	0	0	0	0	0	0.0006756	0	0	0	0.0002375	0	0	0	0	0	0	0	0	0	0.000465303	0	0	0	0	0	0.124267	1	0	0	0	0.00573324	0	0.000912412	0	0.000186958	0	0	0	0.00274481	0	0	0	0.000192901	0	0	0	0	0	0.00180893	0	0	0	0.000137638	0	0.000264236	0	0	0	0.00463622	0	0.000476837	0	0.00649713	0	0.000614714	0	0	0	0.00407306	0	0	0	0.0875511	0	0	0	0.000465303	0	0.00797177	0	0.00145509	0.00145404	0.0230944	0	0.000262332	0.000262297	0.00179836	0	0.000262332	0.000262297	0.00224594	0	0.00119276	0.00119205	0.0144267	0	0.115334	0.108931	0	0.00199933	0.00199734	0.0292095	0	0.000286235	0.000286194	0.00213235	0	0.000286235	0.000286194	0.00267587	0	0.0017131	0.00171163	0.0195481	0	0.135402	0.126635	0	0.000850876	1	1	0	0.000274766	1	1	0	0.000274766	1	1	0	0.00057611	1	1	0	0.0802524	1
ENSG00000184162	NR2C2AP	NA	1	1	All	0	0.0120487	1	1	0	0.000445898	0	0.000284405	0	0.000370654	0	2.07732e-05	0	0	0	0	0	0	0	0	0	0	0	0	0	0	0	0	0	0.00123875	0	0	0	0.000370679	0	0	0	0	0	0.00340643	0	0.00143815	0	0	0	0.000431	0	0	0	0	0	0	0	0	0	0	0	0.00404195	0	0.000293545	1	1	0	0	0	0	0	4.11872e-05	0	0	0	0	0	0	0	0	0	0	0	0	0	0	0	0	0	0	0	0	0	0	0	0	0	0	0	0	0	0.000226557	0	2.58012e-05	0	0	0	0	0	0	0	0	0	0	0	0	0	0	0	0	0	0.000699172	1	1	0	0	0	0	0	0.000205905	0	0	0	0	0	0	0	0	0	0	0	0	0	0	0	0	0	0	0	0	0	0	0	0	0	0	0	0	0	0.000415869	0	7.73971e-05	0	0	0	0	0	0	0	0	0	0	0	0	0	0	0	0	0	0.0113495	1	1	0	0.000445898	0	0.000284405	0	0.000164749	0	2.07732e-05	0	0	0	0	0	0	0	0	0	0	0	0	0	0	0	0	0	0.00123875	0	0	0	0.000370679	0	0	0	0	0	0.00299056	0	0.00136076	0	0	0	0.000431	0	0	0	0	0	0	0	0	0	0	0	0.00404195	0	0.0536536	1	0	0	0	0	0	4.11872e-05	0	0	0	0	0	0	0	0.000195312	0	0	0	0.00100369	0	0	0	0	0	0	0	0	0	0	0	0.000370679	0	0	0	0	0	0.00207641	0	0	0	0	0	0.000772293	0	0	0	0.031978	0	0	0	0.017216	0	0	0	0.010343	0.0102897	0.0600668	0	0.000228538	0.000228512	0.0016672	0	0.000539108	0.000538963	0.00332217	0	0.00980392	0.00975602	0.0460279	0	0.052212	0.0508723	0	0.0132664	0.0131788	0.0713131	0	0.000337861	0.000337804	0.00232904	0	0.000762271	0.000761981	0.00457549	0	0.0125041	0.0124263	0.0553088	0	0.0554859	0.0539746	0	0.0082893	1	1	0	0.000171824	1	1	0	0.000453078	1	1	0	0.00783622	1	1	0	0.035013	1
ENSG00000128045	RASL11B	NA	1	1	All	0	0.00658448	1	1	0	0	0	0	0	0.000415089	0	0	0	0	0	0	0	0	0	0	0	0	0	0	0	0	0	0.000386675	0	0.000820232	0	0	0	0	0	0	0	0.000476837	0	0.00382556	0	0	0	0	0	0.000660084	0	0	0	0	0	0	0	0	0	0	0	0	0	0.00114298	1	1	0	0	0	0	0	0	0	0	0	0	0	0	0	0	0	0	0	0	0	0	0	0	0	0	0	0.000820232	0	0	0	0	0	0	0	0	0	0.000322745	0	0	0	0	0	0	0	0	0	0	0	0	0	0	0	0	0	0	0	0.0013648	1	1	0	0	0	0	0	0	0	0	0	0	0	0	0	0	0	0	0	0	0	0	0	0	0	0	0	0.000820232	0	0	0	0	0	0	0	0	0	0.000544568	0	0	0	0	0	0	0	0	0	0	0	0	0	0	0	0	0	0	0	0.00521968	1	1	0	0	0	0	0	0.000415089	0	0	0	0	0	0	0	0	0	0	0	0	0	0	0	0	0	0.000386675	0	0	0	0	0	0	0	0	0	0.000476837	0	0.00328099	0	0	0	0	0	0.000660084	0	0	0	0	0	0	0	0	0	0	0	0	1	0.419519	0.342637	0	0.00401308	0	0.0892751	0	0.00149197	0	0.00132117	0	0.00111111	0	0.00159277	0	0.0128676	0	0	0	0	0	0	0	0	0	0	0	0.000820232	0	0.000264236	0	0	0	0.000515135	0	0.00107288	0	0.0334112	1	0.0294452	0	0	0	0.00359306	0	0.0109229	0	0.0264546	0	0.00674997	0	0.0851831	0	0.109413	0	0.00561956	0.0056038	0.0439419	0	0.00109001	0.00108941	0.00389297	0	0.00127886	0.00127804	0.00535419	0	0.0043407	0.00433129	0.0287638	0	0.550781	0.4235	0	0.00814473	0.00811165	0.0569063	0	0.00114474	0.00114408	0.00442621	0	0.00137314	0.0013722	0.00620475	0	0.00677158	0.00674871	0.040362	1	0.595682	0.120482	0	0.00452823	1	1	0	0.000329945	1	1	0	0.000476384	1	1	0	0.00405184	1	1	1	0.390322	0.323161
ENSG00000155876	RRAGA	NA	1	1	All	0	0.00509269	1	1	0	0	0	0	0	0.000912412	0	0	0	0	0	0.00123681	0	0	0	0	0	0	0	0	0	0.000787802	0	0	0	0	0	0	0	0	0	0	0	0	0	0.00215567	0	0	0	0	0	0	0	0	0	0	0	0	0	0	0	0	0	0	0	0.000413456	1	1	0	0	0	0	0	0	0	0	0	0	0	0	0	0	0	0	0	0	0	0	0	0	0	0	0	0	0	0	0	0	0	0	0	0	0	0.000413456	0	0	0	0	0	0	0	0	0	0	0	0	0	0	0	0	0	0	0	0.000605183	1	1	0	0	0	0	0	0	0	0	0	0	0	0	0	0	0	0	0	0	0	0	0	0	0	0	0	0	0	0	0	0	0	0	0	0	0	0.000605183	0	0	0	0	0	0	0	0	0	0	0	0	0	0	0	0	0	0	0	0.0044875	1	1	0	0	0	0	0	0.000912412	0	0	0	0	0	0.00123681	0	0	0	0	0	0	0	0	0	0.000787802	0	0	0	0	0	0	0	0	0	0	0	0	0	0.00155048	0	0	0	0	0	0	0	0	0	0	0	0	0	0	0	0	0	0	0	1.30967	1	0	0	0	0.00236854	0	0.00372405	0	0.00299133	0	0	0	0.00854879	0	0.00312499	0	0	0	0.0061849	0	0.000704	0	0.00306338	0	0.000386675	0	0	0	0	0	0	0	0.00899016	0	0.00762939	0	0.87733	0	0.0710581	0	0.00095	0	0.0253663	0	0	0	0.00729313	0	0	0	0.00186121	0	0.278097	0	0.00473853	0.00472732	0.0400858	0	0.000370652	0.000370584	0.00214829	0	0.000532288	0.000532146	0.00330105	0	0.00420624	0.0041974	0.0281134	0	1.08578	0.662362	0	0.00514118	0.00512799	0.045053	0	0.00041432	0.000414234	0.00262056	0	0.000611907	0.000611719	0.00402704	0	0.00452927	0.00451903	0.032372	0	1.42314	0.759044	0	0.00292595	1	1	0	0.000249866	1	1	0	0.000378045	1	1	0	0.0025479	1	1	0	0.875878	1
ENSG00000124875	CXCL6	NA	1	1	All	0	0.00160713	1	1	0	0	0	4.73821e-05	0	0.000788991	0	0	0	0	0	0	0	0	0	0	0	0	0	0	0	0	0	0	0	0	0	0	0	0	0	0	0	0	0	0.000667552	0	0.000103205	0	0	0	0	0	0	0	0	0	0	0	0	0	0	0	0	0	0.000361221	1	1	0	0	0	4.73821e-05	0	0	0	0	0	0	0	0	0	0	0	0	0	0	0	0	0	0	0	0	0	0	0	0	0	0	0	0	0	0	0	0.000210634	0	0.000103205	0	0	0	0	0	0	0	0	0	0	0	0	0	0	0	0	0	0.000398109	1	1	0	0	0	4.73821e-05	0	0	0	0	0	0	0	0	0	0	0	0	0	0	0	0	0	0	0	0	0	0	0	0	0	0	0	0	0	0	0	0.000247522	0	0.000103205	0	0	0	0	0	0	0	0	0	0	0	0	0	0	0	0	0	0.00120902	1	1	0	0	0	0	0	0.000788991	0	0	0	0	0	0	0	0	0	0	0	0	0	0	0	0	0	0	0	0	0	0	0	0	0	0	0	0	0	0.00042003	0	0	0	0	0	0	0	0	0	0	0	0	0	0	0	0	0	0	0	0.0735067	1	0	0.000445898	0	0.00383795	0	0.000788991	0	8.30926e-05	0	0	0	0.00609488	0	0	0	0	0	0	0	0	0	0.000787802	0	0	0	0	0	0	0	0	0	0	0	0	0	0.0038114	0	0.00041282	0	0.0002375	0	0.00296713	0	0	0	0.0208738	0	0	0	0	0	0.0331655	0	0.00138686	0.00138589	0.0227605	0	0.000278098	0.00027806	0.00185935	0	0.00030718	0.000307133	0.00243428	0	0.00107968	0.00107909	0.0137716	0	0.0733094	0.0706868	0	0.00163672	0.00163538	0.0266003	0	0.000386211	0.000386137	0.00251847	0	0.000424441	0.000424351	0.00328275	0	0.00121227	0.00121154	0.0164149	0	0.0835392	0.080145	0	0.00111182	1	1	0	0.000276554	1	1	0	0.000303219	1	1	0	0.000808599	1	1	0	0.0533013	1
ENSG00000096746	HNRNPH3	NA	1	1	All	0	0.00682721	1	1	0	0	0	0	0	0	0	2.07732e-05	0	0	0	0	0	0	0	0	0	0	0	0	0	0	0	0	0	0	0	0.000264236	0	0	0	0.00123753	0	0	0	0.000612474	0	0.000103205	0	0	0	0	0	0	0	0	0	0	0	0.004589	0	0	0	0	0	0.00619987	1	1	0	0	0	0	0	0	0	0	0	0	0	0	0	0	0	0	0	0	0	0	0	0	0	0	0	0	0	0	0	0	0	0.00123753	0	0	0	0.000373348	0	0	0	0	0	0	0	0	0	0	0	0	0	0.004589	0	0	0	0	0	0.00625085	1	1	0	0	0	0	0	0	0	0	0	0	0	0	0	0	0	0	0	0	0	0	0	0	0	0	0	0	0	0	0	0	0	0.00123753	0	0	0	0.000424323	0	0	0	0	0	0	0	0	0	0	0	0	0	0.004589	0	0	0	0	0	0.000576365	1	1	0	0	0	0	0	0	0	2.07732e-05	0	0	0	0	0	0	0	0	0	0	0	0	0	0	0	0	0	0	0	0.000264236	0	0	0	0	0	0	0	0.000188152	0	0.000103205	0	0	0	0	0	0	0	0	0	0	0	0	0	0	0	0	0	0.258711	1	0	0	0	0.000758114	0	0.00166008	0	2.07732e-05	0	0	0	0.00159277	0	0.000195312	0	0	0	0	0	0	0	0.00180893	0	0	0	0	0	0.000264236	0	0	0	0.00258883	0	0.000119209	0	0.0119135	0	2.58012e-05	0	0	0	0.00717297	0	0	0	0.0556037	0	0.0150238	0	0	0	0.159963	0	0.0066135	0.00659168	0.0477948	0	0.00613414	0.00611537	0.0132988	0	0.00618131	0.00616225	0.014931	0	0.000432192	0.000432098	0.00893185	0	0.251974	0.222735	0	0.00713533	0.00710993	0.0534175	0	0.00626641	0.00624682	0.0140981	0	0.0063185	0.00629858	0.0162007	0	0.00081683	0.000816497	0.013882	0	0.267773	0.234919	0	0.00189115	1	1	0	0.00158288	1	1	0	0.00161279	1	1	0	0.000278354	1	1	0	0.197231	1
ENSG00000134954	ETS1	NA	1	1	All	0	0.00119557	1	1	0	0	0	0	0	0	0	0	0	0	0	0	0	0	0	0	0	0	0	0	0	0	0	0	0	0.000820232	0	0	0	0	0	0	0	0	0	0.000272131	0	0.000103205	0	0	0	0	0	0	0	0	0	0	0	0	0	0	0	0	0	0.000901719	1	1	0	0	0	0	0	0	0	0	0	0	0	0	0	0	0	0	0	0	0	0	0	0	0	0	0	0.000820232	0	0	0	0	0	0	0	0	0	8.14873e-05	0	0	0	0	0	0	0	0	0	0	0	0	0	0	0	0	0	0	0	0.000920165	1	1	0	0	0	0	0	0	0	0	0	0	0	0	0	0	0	0	0	0	0	0	0	0	0	0	0	0.000820232	0	0	0	0	0	0	0	0	0	9.99332e-05	0	0	0	0	0	0	0	0	0	0	0	0	0	0	0	0	0	0	0	0.000275403	1	1	0	0	0	0	0	0	0	0	0	0	0	0	0	0	0	0	0	0	0	0	0	0	0	0	0	0	0	0	0	0	0	0	0	0	0	0.000172198	0	0.000103205	0	0	0	0	0	0	0	0	0	0	0	0	0	0	0	0	0	0.270591	1	0	0.000445898	0	0.0398484	0	0.0166603	0	0.00033237	0	0	0	0.0143825	0	0.00117283	0	0.000771605	0	0	0	0.000176	0	0.00180893	0	0.00348007	0	0.00903655	0	0	0	0.00593086	0	0.000647382	0	0	0	0.0213018	0	0.000928844	0	0.0002375	0	0.00812624	0	0	0	0.0701572	0	0.0388325	0	0.000465303	0	0.0358485	0	0.0004141	0.000414014	0.0143144	0	0.000205086	0.000205065	0.00156731	0	0.000219628	0.000219604	0.00203944	0	0.000194472	0.000194453	0.00593587	0	0.251003	0.22198	0	0.00121706	0.00121632	0.0233361	0	0.000903287	0.000902879	0.00388167	0	0.000922403	0.000921978	0.00502797	0	0.000294659	0.000294616	0.00844412	0	0.294838	0.255348	0	0.00110918	1	1	0	0.000852851	1	1	0	0.000866183	1	1	0	0.000242999	1	1	0	0.194615	1
ENSG00000268133	NA	NA	1	1	All	0	0.00195701	1	1	0	0	0	4.73821e-05	0	0.000228138	0	0	0	0	0	0.000677835	0	0.000195312	0	0	0	0	0	0	0	0	0	0	0	0	0	0	0	0	0	0	0	0	0	0.000782539	0	2.58012e-05	0	0	0	0	0	0	0	0	0	0	0	0	0	0	0	0	0	0.00176169	1	1	0	0	0	4.73821e-05	0	0.000228138	0	0	0	0	0	0.000677835	0	0	0	0	0	0	0	0	0	0	0	0	0	0	0	0	0	0	0	0	0	0	0	0.000782539	0	2.58012e-05	0	0	0	0	0	0	0	0	0	0	0	0	0	0	0	0	0	0.00176169	1	1	0	0	0	4.73821e-05	0	0.000228138	0	0	0	0	0	0.000677835	0	0	0	0	0	0	0	0	0	0	0	0	0	0	0	0	0	0	0	0	0	0	0	0.000782539	0	2.58012e-05	0	0	0	0	0	0	0	0	0	0	0	0	0	0	0	0	0	0.000195312	1	1	0	0	0	0	0	0	0	0	0	0	0	0	0	0.000195312	0	0	0	0	0	0	0	0	0	0	0	0	0	0	0	0	0	0	0	0	0	0	0	0	0	0	0	0	0	0	0	0	0	0	0	0	0	0	0	0	0	0.152901	1	0	0	0	4.73821e-05	0	0	0	0	0	0	0	0.000677835	0	0.000781247	0	0	0	0	0	0	0	0.00306338	0	0	0	0	0	0	0	0	0	0.00123753	0	0	0	0.00621813	0	0.000103205	0	0.005925	0	0.000673438	0	0	0	0.0387018	0	0.00674997	0	0	0	0.0887216	0	0.0018323	0.00183062	0.0256302	0	0.00169443	0.00169299	0.00511574	0	0.00169443	0.00169299	0.00628056	0	0.000137867	0.000137858	0.004878	0	0.150888	0.140056	0	0.00218799	0.0021856	0.0302394	0	0.00191705	0.00191521	0.00606976	0	0.00191705	0.00191521	0.0075476	0	0.000270947	0.00027091	0.00813375	0	0.154037	0.14276	0	0.00160344	1	1	0	0.0014627	1	1	0	0.0014627	1	1	0	0.000140739	1	1	0	0.0933468	1
ENSG00000112406	HECA	NA	1	1	All	0	0.0274448	1	1	0	0	0	0	0	0	0	2.07732e-05	0	0	0	0	0	0.000781247	0	0	0	0	0	0	0	0	0	0	0	0	0	0	0	0	0	5.72372e-05	0	0	0	0.0027099	0	0.000987275	0	0	0	2.69375e-05	0	0	0	0	0	0	0	0	0	0.0228615	0	0	0	0.000290328	1	1	0	0	0	0	0	0	0	0	0	0	0	0	0	0	0	0	0	0	0	0	0	0	0	0	0	0	0	0	0	0	0	0	0	0	0	0.000263391	0	0	0	0	0	2.69375e-05	0	0	0	0	0	0	0	0	0	0	0	0	0	0.000754461	1	1	0	0	0	0	0	0	0	0	0	0	0	0	0	0	0	0	0	0	0	0	0	0	0	0	0	0	0	0	0	0	0	0	0	0	0	0.000727523	0	0	0	0	0	2.69375e-05	0	0	0	0	0	0	0	0	0	0	0	0	0	0.0266904	1	1	0	0	0	0	0	0	0	2.07732e-05	0	0	0	0	0	0.000781247	0	0	0	0	0	0	0	0	0	0	0	0	0	0	0	0	0	5.72372e-05	0	0	0	0.00198237	0	0.000987275	0	0	0	0	0	0	0	0	0	0	0	0	0	0.0228615	0	0	1	1.64934	0.807823	0	0.00401308	0	0.0320303	0	0.0184087	0	0.000519329	0	0	0	0.00413395	0	0.0125	0	0.00173611	0	0.0061849	0	0.000704	0	0.000468447	0	0.00348007	0	0.00880886	0	0.0169111	0	0.00926697	0	0.00463622	0	0.00190735	0	0.746896	0	0.0703918	0	0.00095	0	0.0324066	0	0.0235575	1	0.0901298	0	0.0159203	0	0.131993	0	0.411382	0	0.0261841	0.0258443	0.0889387	0	0.000205267	0.000205246	0.00156731	0	0.000588683	0.000588509	0.00348433	0	0.0255954	0.0252706	0.0724672	1	1.45719	0.427746	0	0.0282856	0.0278893	0.0962418	0	0.000437441	0.000437345	0.00269343	0	0.000916591	0.000916171	0.00501208	0	0.027369	0.0269979	0.0785013	1	1.79627	0.536052	0	0.0177853	1	1	0	0.000170781	1	1	0	0.000488927	1	1	0	0.0172964	1	1	1	1.12941	0.676775
ENSG00000122390	NAA60	NA	1	1	All	0	0.0171649	1	1	0	0	0	0	0	0.00429518	0	2.07732e-05	0	0.00111111	0	0	0	0	0	0	0	0	0	0.000176	0	0.000468447	0	0	0	0	0	0	0	0	0	0	0	0	0	0.00542643	0	0.000153695	0	0	0	0	0	0	0	0	0	0	0	0	0	0	0	0.00551326	0	0.00143382	1	1	0	0	0	0	0	0	0	0	0	0.00111111	0	0	0	0	0	0	0	0	0	0	0	0	0	0	0	0	0	0	0	0	0	0	0	0	0	0.000322713	0	0	0	0	0	0	0	0	0	0	0	0	0	0	0	0	0	0	0	0.00174399	1	1	0	0	0	0	0	0	0	0	0	0.00111111	0	0	0	0	0	0	0	0	0	0	0	0	0	0	0	0	0	0	0	0	0	0	0	0	0	0.000632877	0	0	0	0	0	0	0	0	0	0	0	0	0	0	0	0	0	0	0	0.0154209	1	1	0	0	0	0	0	0.00429518	0	2.07732e-05	0	0	0	0	0	0	0	0	0	0	0	0.000176	0	0.000468447	0	0	0	0	0	0	0	0	0	0	0	0	0	0.00479356	0	0.000153695	0	0	0	0	0	0	0	0	0	0	0	0	0	0	0	0.00551326	1	1.22104	0.705075	0	0.00178359	0	0.00303246	0	0.0193519	0	0.00251355	0	0	0	0.00854879	0	0.00312499	0	0.000192901	0	0.00401476	0	0.000176	0	0.00187379	0	0.00281975	0	0.0512505	0	0.00660589	0	0.00333611	0	0	0	0.00107288	1	0.874035	0	0.046043	0	0.0002375	0	0.0194557	0	0	0	0.0848654	0	0	0	0	0	0.0867011	0	0.0152376	0.0151221	0.0705962	0	0.00132458	0.00132371	0.00437684	0	0.00160407	0.00160279	0.00607491	0	0.0136336	0.0135411	0.0538071	1	1.06963	0.289837	0	0.0181119	0.0179489	0.0808754	0	0.00152678	0.00152561	0.00526479	0	0.00184451	0.00184281	0.00735824	0	0.0162674	0.0161358	0.0622063	1	1.35684	0.393177	0	0.00966757	1	1	0	0.00101551	1	1	0	0.001205	1	1	0	0.00846257	1	1	1	0.826513	0.562428
ENSG00000178913	TAF7	NA	1	1	All	0	0.00706982	1	1	0	0	0	0.000189528	0	0.00128624	0	2.07732e-05	0	0	0	0	0	0	0	0	0	0	0	0	0	0	0	0	0	0	0	0	0	0	0	0	0	0	0	0.00479222	0	0.00041282	0	0	0	0.00036823	0	0	0	0	0	0	0	0	0	0	0	0	0	0.000343486	1	1	0	0	0	0	0	0	0	2.07732e-05	0	0	0	0	0	0	0	0	0	0	0	0	0	0	0	0	0	0	0	0	0	0	0	0	0	0	0	0.000322713	0	0	0	0	0	0	0	0	0	0	0	0	0	0	0	0	0	0	0	0.000583742	1	1	0	0	0	0	0	0	0	2.07732e-05	0	0	0	0	0	0	0	0	0	0	0	0	0	0	0	0	0	0	0	0	0	0	0	0	0	0	0	0.000562969	0	0	0	0	0	0	0	0	0	0	0	0	0	0	0	0	0	0	0	0.00648608	1	1	0	0	0	0.000189528	0	0.00128624	0	0	0	0	0	0	0	0	0	0	0	0	0	0	0	0	0	0	0	0	0	0	0	0	0	0	0	0	0	0.00422925	0	0.00041282	0	0	0	0.00036823	0	0	0	0	0	0	0	0	0	0	0	0	0	0.163213	1	0	0	0	0.00303246	0	0.00290115	0	2.07732e-05	0	0.01	0	0	0	0.00117283	0	0	0	0	0	0.000176	0	0.00306338	0	0.0015467	0	0.00495499	0	0	0	0.000370679	0	0.00559618	0	0.000119209	0	0.00343813	0	0.000232211	0	0	0	0.000673438	0	0	0	0.0373418	0	0	0	0	0	0.0885735	0	0.00580585	0.00578903	0.0446563	0	0.000310795	0.000310746	0.00196272	0	0.000514178	0.000514046	0.00322845	0	0.00529167	0.0052777	0.0323055	0	0.17434	0.159988	0	0.00810826	0.00807547	0.0567081	0	0.000559172	0.000559016	0.00302595	0	0.000806681	0.000806355	0.00469581	0	0.00730158	0.00727498	0.0420991	0	0.184234	0.168259	0	0.0050339	1	1	0	0.000236405	1	1	0	0.000396176	1	1	0	0.00463772	1	1	0	0.118796	1
ENSG00000198792	TMEM184B	NA	1	1	All	0	0.0356332	1	1	0	0	0	0.000284405	0	0	0	0	0	0	0	0	0	0	0	0	0	0	0	0	0	0.000117112	0	0	0	0	0	0	0	0	0	0.0015326	0	0	0	0.00276275	0	0	0	0	0	0.000441245	0	0	0	0.0175005	0	0	0	0	0	0.00797177	0	0.00502282	0	0.000451859	1	1	0	0	0	0	0	0	0	0	0	0	0	0	0	0	0	0	0	0	0	0	0	0	0	0	0	0	0	0	0	0	0	0	0	0	0	0.000451859	0	0	0	0	0	0	0	0	0	0	0	0	0	0	0	0	0	0	0	0.000680461	1	1	0	0	0	0	0	0	0	0	0	0	0	0	0	0	0	0	0	0	0	0	0	0	0	0	0	0	0	0	0	0	0	0	0	0	0	0.000680461	0	0	0	0	0	0	0	0	0	0	0	0	0	0	0	0	0	0	0	0.0349527	1	1	0	0	0	0.000284405	0	0	0	0	0	0	0	0	0	0	0	0	0	0	0	0	0	0.000117112	0	0	0	0	0	0	0	0	0	0.0015326	0	0	0	0.00208229	0	0	0	0	0	0.000441245	0	0	0	0.0175005	0	0	0	0	0	0.00797177	0	0.00502282	0	0.356476	1	0	0	0	0.0110801	0	0.0115979	0	0.00132117	0	0.0264198	0	0.00159277	0	0.000195312	0	0	0	0	0	0.001584	0	0.00105401	0	0.000386675	0	0.00220222	0	0	0	0.00148272	0	0.00493861	0	0.00107288	0	0.060015	0	0.0380079	0	0.00095	0	0.00887076	0	0.0168911	0	0.0454192	0	0	0	0	0	0.121394	0	0.0350515	0.0344443	0.0987223	0	0.000409056	0.000408973	0.00225778	0	0.000599762	0.000599582	0.003513	0	0.0344517	0.033865	0.082812	0	0.37677	0.313926	0	0.0357699	0.0351377	0.105381	0	0.000452724	0.000452622	0.0027223	0	0.000688525	0.000688288	0.00430509	0	0.0350814	0.0344732	0.0877076	0	0.456841	0.366719	0	0.0197802	1	1	0	0.000326804	1	1	0	0.000481633	1	1	0	0.0192985	1	1	0	0.301159	1
ENSG00000254999	BRK1	NA	1	1	All	0	0.00574834	1	1	0	0	0	0	0	0	0	0	0	0	0	0	0	0	0	0	0	0	0	0	0	0	0	0	0	0	0	0	0	0	0	0	0	0	0	0.00145958	0	0.000246819	0	0	0	0	0	0	0	0	0	0	0	0	0	0	0	0.00404195	0	0.000322713	1	1	0	0	0	0	0	0	0	0	0	0	0	0	0	0	0	0	0	0	0	0	0	0	0	0	0	0	0	0	0	0	0	0	0	0	0	0.000322713	0	0	0	0	0	0	0	0	0	0	0	0	0	0	0	0	0	0	0	0.000398915	1	1	0	0	0	0	0	0	0	0	0	0	0	0	0	0	0	0	0	0	0	0	0	0	0	0	0	0	0	0	0	0	0	0	0	0	0	0.000398915	0	0	0	0	0	0	0	0	0	0	0	0	0	0	0	0	0	0	0	0.00534943	1	1	0	0	0	0	0	0	0	0	0	0	0	0	0	0	0	0	0	0	0	0	0	0	0	0	0	0	0	0	0	0	0	0	0	0	0	0.00106066	0	0.000246819	0	0	0	0	0	0	0	0	0	0	0	0	0	0	0	0.00404195	0	0.0307665	1	0	0	0	0	0	0.000538581	0	0	0	0	0	0	0	0.000781247	0	0	0	0	0	0	0	0	0	0.000386675	0	0.000820232	0	0	0	0	0	0	0	0	0	0.000249071	0	0.000358959	0	0	0	0.000441245	0	0	0	0	0	0	0	0	0	0.0271905	0	0.00446895	0.00445898	0.038787	0	0.000302056	0.00030201	0.00192638	0	0.000365625	0.000365558	0.00267062	0	0.00410333	0.00409492	0.0276753	0	0.0284091	0.0280094	0	0.00578086	0.00576418	0.0482608	0	0.000323075	0.000323023	0.00228096	0	0.000401676	0.000401596	0.00319679	0	0.00537918	0.00536474	0.0353552	0	0.0306928	0.0302265	0	0.00347216	1	1	0	0.00012449	1	1	0	0.000176107	1	1	0	0.00329605	1	1	0	0.0199017	1
ENSG00000262621	NA	NA	1	1	All	0	0.0171649	1	1	0	0	0	0	0	0.00429518	0	2.07732e-05	0	0.00111111	0	0	0	0	0	0	0	0	0	0.000176	0	0.000468447	0	0	0	0	0	0	0	0	0	0	0	0	0	0.00542643	0	0.000153695	0	0	0	0	0	0	0	0	0	0	0	0	0	0	0	0.00551326	0	0.00143382	1	1	0	0	0	0	0	0	0	0	0	0.00111111	0	0	0	0	0	0	0	0	0	0	0	0	0	0	0	0	0	0	0	0	0	0	0	0	0	0.000322713	0	0	0	0	0	0	0	0	0	0	0	0	0	0	0	0	0	0	0	0.00174399	1	1	0	0	0	0	0	0	0	0	0	0.00111111	0	0	0	0	0	0	0	0	0	0	0	0	0	0	0	0	0	0	0	0	0	0	0	0	0	0.000632877	0	0	0	0	0	0	0	0	0	0	0	0	0	0	0	0	0	0	0	0.0154209	1	1	0	0	0	0	0	0.00429518	0	2.07732e-05	0	0	0	0	0	0	0	0	0	0	0	0.000176	0	0.000468447	0	0	0	0	0	0	0	0	0	0	0	0	0	0.00479356	0	0.000153695	0	0	0	0	0	0	0	0	0	0	0	0	0	0	0	0.00551326	1	1.22104	0.705075	0	0.00178359	0	0.00303246	0	0.0193519	0	0.00251355	0	0	0	0.00854879	0	0.00312499	0	0.000192901	0	0.00401476	0	0.000176	0	0.00187379	0	0.00281975	0	0.0512505	0	0.00660589	0	0.00333611	0	0	0	0.00107288	1	0.874035	0	0.046043	0	0.0002375	0	0.0194557	0	0	0	0.0848654	0	0	0	0	0	0.0867011	0	0.0152376	0.0151221	0.0705962	0	0.00132458	0.00132371	0.00437684	0	0.00160407	0.00160279	0.00607491	0	0.0136336	0.0135411	0.0538071	1	1.06963	0.289837	0	0.0181119	0.0179489	0.0808754	0	0.00152678	0.00152561	0.00526479	0	0.00184451	0.00184281	0.00735824	0	0.0162674	0.0161358	0.0622063	1	1.35684	0.393177	0	0.00966757	1	1	0	0.00101551	1	1	0	0.001205	1	1	0	0.00846257	1	1	1	0.826513	0.562428
ENSG00000198039	ZNF273	NA	1	1	All	0	0.00510882	1	1	0	0	0	0	0	4.11872e-05	0	0	0	0	0	0	0	0	0	0	0	0	0	0	0	0	0	0	0	0	0	0	0	0	0	0	0	0	0	0.000353331	0	2.58012e-05	0	0	0	2.69375e-05	0	0	0	0	0	0	0	0.00128	0	0	0	0.00338157	0	0.00479969	1	1	0	0	0	0	0	0	0	0	0	0	0	0	0	0	0	0	0	0	0	0	0	0	0	0	0	0	0	0	0	0	0	0	0	0	0	0.000111182	0	0	0	0	0	2.69375e-05	0	0	0	0	0	0	0	0.00128	0	0	0	0.00338157	0	0.00482736	1	1	0	0	0	0	0	0	0	0	0	0	0	0	0	0	0	0	0	0	0	0	0	0	0	0	0	0	0	0	0	0	0	0	0	0	0	0.000138853	0	0	0	0	0	2.69375e-05	0	0	0	0	0	0	0	0.00128	0	0	0	0.00338157	0	0.000281466	1	1	0	0	0	0	0	4.11872e-05	0	0	0	0	0	0	0	0	0	0	0	0	0	0	0	0	0	0	0	0	0	0	0	0	0	0	0	0	0	0.000214478	0	2.58012e-05	0	0	0	0	0	0	0	0	0	0	0	0	0	0	0	0	0	0.283318	1	0	0	0	0	0	0.000658996	0	0.00033237	0	0	0	0	0	0	0	0	0	0.00100369	0	0	0	0	0	0.0015467	0	0.0232609	0	0	0	0.00148272	0	0	0	0	0	0.00603075	0	0.00041282	0	0	0	0.00010775	0	0	0	0.0228816	0	0.0186902	0	0.00418773	0	0.202722	0	0.00494596	0.00493375	0.0408608	0	0.00467659	0.00466567	0.0107242	0	0.00469841	0.00468739	0.0122941	0	0.000247553	0.000247522	0.00674138	1	0.319425	0.0413497	0	0.00543814	0.00542339	0.0464155	0	0.00512101	0.00510792	0.0120719	0	0.00514968	0.00513645	0.0140804	0	0.000288461	0.00028842	0.00839324	1	0.337851	0.0457087	0	0.00154928	1	1	0	0.00127898	1	1	0	0.00129898	1	1	0	0.000250307	1	1	0	0.254214	1
ENSG00000074416	MGLL	NA	1	1	All	0	0.086306	1	1	0	0	0	0.000426439	0	0.00289779	0	2.07732e-05	0	0	0	0	0	0.000195312	0	0	0	0	0	0	0	0	0	0	0	0.00123837	0	0	0	0.000370679	0	0	0	0	0	0.00311634	0	0	0	0	0	0.00153536	0	0	0	0	0	0	0	0.0142067	0	0.0517177	0	0.0105806	0	0.00479587	1	1	0	0	0	0	0	0	0	0	0	0	0	0	0	0	0	0	0	0	0	0	0	0	0	0	0	0.000137638	0	0	0	0	0	0	0	0	0	0.000125851	0	0	0	0	0	0	0	0	0	0	0	0	0	0	0	0	0	0.00453238	0	0.00542957	1	1	0	0	0	0	0	0	0	0	0	0	0	0	0	0	0	0	0	0	0	0	0	0	0	0	0	0.000687816	0	0	0	0	0	0	0	0	0	0.000209366	0	0	0	0	0	0	0	0	0	0	0	0	0	0	0	0	0	0.00453238	0	0.0808765	1	1	0	0	0	0.000426439	0	0.00289779	0	2.07732e-05	0	0	0	0	0	0.000195312	0	0	0	0	0	0	0	0	0	0	0	0.000550554	0	0	0	0.000370679	0	0	0	0	0	0.00290698	0	0	0	0	0	0.00153536	0	0	0	0	0	0	0	0.0142067	0	0.0517177	0	0.00604821	0	0.640424	1	0	0.00713436	0	0.118455	0	0.0132946	0	0.000186958	0	0	0	0.0143124	0	0.00703122	0	0	0	0	0	0	0	0.000468447	0	0	0	0.00220222	0	0.00237812	0	0	0	0	0	0.000119209	0	0.0269713	0	0.000615794	0	0	0	0.00239499	0	0	0	0.0556037	0	0	0	0.0555361	0	0.333719	0	0.0827427	0.079412	0.142557	0	0.00378919	0.00378202	0.00913839	0	0.00436696	0.00435744	0.0116608	0	0.0783757	0.075383	0.12383	0	0.740955	0.523341	0	0.0887902	0.0849624	0.153538	0	0.00479963	0.00478813	0.0114847	0	0.00544047	0.0054257	0.0146124	0	0.0833497	0.0799706	0.132783	0	0.821764	0.560345	0	0.0551899	1	1	0	0.00316001	1	1	0	0.00356644	1	1	0	0.0516235	1	1	0	0.515822	1
ENSG00000104903	LYL1	NA	1	1	All	0	0.113008	1	1	0	0.000445898	0	0	0	0.00205261	0	2.07732e-05	0	0	0	0	0	0	0	0	0	0	0	0	0	0.000117112	0	0	0	0.00220165	0	0	0	0.000370679	0	0.000942454	0	0	0	0.00461228	0	0	0	0	0	0.00274383	0	0	0	0.0394747	0	0	0	0	0	0.0416987	0	0.0183271	0	0.000263489	1	1	0	0	0	0	0	0	0	0	0	0	0	0	0	0	0	0	0	0	0	0	0	0	0	0	0	0.000137638	0	0	0	0	0	0	0	0	0	0.000125851	0	0	0	0	0	0	0	0	0	0	0	0	0	0	0	0	0	0	0	0.00121403	1	1	0	0	0	0	0	0	0	0	0	0	0	0	0	0	0	0	0	0	0	0	0	0	0	0	0	0.000962905	0	0	0	0	0	0	0	0	0	0.000251123	0	0	0	0	0	0	0	0	0	0	0	0	0	0	0	0	0	0	0	0.111794	1	1	0	0.000445898	0	0	0	0.00205261	0	2.07732e-05	0	0	0	0	0	0	0	0	0	0	0	0	0	0.000117112	0	0	0	0.00123875	0	0	0	0.000370679	0	0.000942454	0	0	0	0.00436116	0	0	0	0	0	0.00274383	0	0	0	0.0394747	0	0	0	0	0	0.0416987	0	0.0183271	3	1.23861	0.128991	0	0.000445898	0	0.00928689	0	0.0234079	0	0.000747833	0	0	0	0.00297159	0	0.00703122	0	0.000192901	0	0.00401476	0	0	0	0.00187379	0	0.000386675	0	0.00220222	0	0	0	0.000370679	0	0	0	0.000119209	2	0.593032	0	0.00658178	0	0.0002375	0	0.0375193	0	0.0176118	0	0.222168	0	0.0157051	0	0.00380715	1	0.288895	0	0.106499	0.101024	0.161587	0	0.000249962	0.000249931	0.00175261	0	0.00111661	0.00111599	0.00495512	0	0.105383	0.10002	0.146493	3	1.26346	0.039536	0	0.113506	0.107301	0.173691	0	0.000303552	0.000303506	0.00220017	0	0.00126479	0.00126399	0.00595996	0	0.112241	0.106171	0.156591	3	1.40216	0.0539688	0	0.0621197	1	1	0	0.000211267	1	1	0	0.000820873	1	1	0	0.0612988	1	1	2	0.775867	0.18256
ENSG00000099783	HNRNPM	NA	1	1	All	0	0.0222973	1	1	0	0	0	0.00113717	0	0	0	2.07732e-05	0	0	0	0	0	0	0	0	0	0	0	0	0	0	0	0	0	0	0	0	0	0	0	0	0	0	0	0.002868	0	0.000153695	0	0	0	0.00016504	0	0.00757849	0	0	0	0	0	0	0	0.0103742	0	0	0	0.000292838	1	1	0	0	0	0	0	0	0	0	0	0	0	0	0	0	0	0	0	0	0	0	0	0	0	0	0	0	0	0	0	0	0	0	0	0	0	0.000139143	0	0.000153695	0	0	0	0	0	0	0	0	0	0	0	0	0	0	0	0	0	0.000366604	1	1	0	0	0	0	0	0	0	0	0	0	0	0	0	0	0	0	0	0	0	0	0	0	0	0	0	0	0	0	0	0	0	0	0	0	0	0.000212909	0	0.000153695	0	0	0	0	0	0	0	0	0	0	0	0	0	0	0	0	0	0.0219307	1	1	0	0	0	0.00113717	0	0	0	2.07732e-05	0	0	0	0	0	0	0	0	0	0	0	0	0	0	0	0	0	0	0	0	0	0	0	0	0	0	0	0.00265509	0	0	0	0	0	0.00016504	0	0.00757849	0	0	0	0	0	0	0	0.0103742	0	0	0	0.828649	1	0	0	0	0.0110801	0	0.0303948	0	0.00101788	0	0	0	0.0120615	0	0.00175781	0	0	0	0.0061849	0	0.000176	0	0.00421603	0	0.0015467	0	0.0205478	0	0.00105694	0	0.00148272	0	0.00228452	0	0.00107288	0	0.302859	0	0.0332141	0	0.0002375	0	0.0223161	0	0	0	0.243846	0	0	0	0.00380715	0	0.127489	0	0.0215695	0.0213386	0.0820052	0	0.000106274	0.000106269	0.00109911	0	0.000164438	0.000164425	0.00171997	0	0.0214051	0.0211776	0.0667596	0	0.735619	0.520791	0	0.0223486	0.0221008	0.0873651	0	0.000297652	0.000297608	0.00217398	0	0.000374101	0.000374031	0.00307597	0	0.0219745	0.0217349	0.0713181	0	0.879728	0.585104	0	0.0116284	1	1	0	9.91877e-05	1	1	0	0.000152517	1	1	0	0.0114759	1	1	0	0.52799	1
ENSG00000164898	C7orf55	NA	1	1	All	0	0.00682072	1	1	0	0	0	0.000663462	0	0	0	2.07732e-05	0	0	0	0.000118864	0	0.00117283	0	0	0	0	0	0	0	0	0	0	0	0	0	0	0	0	0	0.000942454	0	0	0	0.00288331	0	0.000358953	0	0	0	0.000660084	0	0	0	0	0	0	0	0	0	0	0	0	0	0.000292838	1	1	0	0	0	0	0	0	0	0	0	0	0	0	0	0	0	0	0	0	0	0	0	0	0	0	0	0	0	0	0	0	0	0	0	0	0	0.000139143	0	0.000153695	0	0	0	0	0	0	0	0	0	0	0	0	0	0	0	0	0	0.000418167	1	1	0	0	0	0	0	0	0	0	0	0	0	0	0	0	0	0	0	0	0	0	0	0	0	0	0	0	0	0	0	0	0	0	0	0	0	0.000212909	0	0.000205258	0	0	0	0	0	0	0	0	0	0	0	0	0	0	0	0	0	0.00640256	1	1	0	0	0	0.000663462	0	0	0	2.07732e-05	0	0	0	0.000118864	0	0.00117283	0	0	0	0	0	0	0	0	0	0	0	0	0	0	0	0	0	0.000942454	0	0	0	0.0026704	0	0.000153695	0	0	0	0.000660084	0	0	0	0	0	0	0	0	0	0	0	0	0	0.227335	1	0	0	0	0	0	0	0	2.07732e-05	0	0	0	0	0	0	0	0	0	0	0	0	0	0.00212918	0	0	0	0.000820232	0	0.000264236	0	0.000370679	0	0	0	0.000119209	0	0.00113744	0	0	0	0	0	0.000660084	0	0	0	0	0	0	0	0.00252715	0	0.219286	0	0.00528427	0.00527034	0.0424596	0	0.000106274	0.000106269	0.00109911	0	0.000177525	0.00017751	0.00179731	0	0.00510675	0.00509373	0.0317594	0	0.240064	0.213423	0	0.00819521	0.00816172	0.0570439	0	0.000297652	0.000297608	0.00217398	0	0.000434956	0.000434861	0.00333414	0	0.00776025	0.00773022	0.0433584	0	0.239319	0.212836	0	0.00527566	1	1	0	0.000284737	1	1	0	0.000375969	1	1	0	0.00489969	1	1	0	0.141326	1
ENSG00000184602	SNN	NA	1	1	All	0	0.0387434	1	1	0	0	0	0.000284405	0	0	0	0	0	0	0	0.000677835	0	0	0	0	0	0	0	0	0	0.00180893	0	0	0	0.00328373	0	0	0	0	0	0.00437817	0	0.000476837	0	0.00267224	0	0.000605771	0	0	0	0	0	0	0	0.0135807	0	0	0	0	0	0.0109748	0	0	0	0.0138735	1	1	0	0	0	0	0	0	0	0	0	0	0	0	0	0	0	0	0	0	0	0	0	0	0	0	0	0	0	0	0	0	0	0	0	0	0	0.000139143	0	0.000153695	0	0	0	0	0	0	0	0.0135807	0	0	0	0	0	0	0	0	0	0.013962	1	1	0	0	0	0	0	0	0	0	0	0	0	0	0	0	0	0	0	0	0	0	0	0	0	0	0	0	0	0	0	0	0	0	0	0	0	0.000176026	0	0.000205258	0	0	0	0	0	0	0	0.0135807	0	0	0	0	0	0	0	0	0	0.0247814	1	1	0	0	0	0.000284405	0	0	0	0	0	0	0	0.000677835	0	0	0	0	0	0	0	0	0	0.00180893	0	0	0	0.00328373	0	0	0	0	0	0.00437817	0	0.000476837	0	0.00249622	0	0.000400513	0	0	0	0	0	0	0	0	0	0	0	0	0	0.0109748	0	0	0	0.207478	1	0	0	0	0.00236854	0	0.00215376	0	0.00033237	0	0	0	0	0	0	0	0	0	0	0	0	0	0.00180893	0	0.0015467	0	0.0279495	0	0	0	0.00333611	0	0	0	0	0	0.119209	0	0.00607895	0	0	0	0.00131104	0	0	0	0.0219848	0	0	0	0	0	0.0193983	0	0.0343655	0.0337817	0.0982464	0	0.0106483	0.0105918	0.0202032	0	0.0106904	0.0106335	0.0221644	0	0.0236751	0.023397	0.0697353	0	0.192772	0.17533	0	0.0407483	0.0399293	0.110806	0	0.0140671	0.0139686	0.0250061	0	0.0141661	0.0140663	0.0280055	0	0.0265822	0.026232	0.0774539	0	0.225346	0.20176	0	0.0311958	1	1	0	0.0135216	1	1	0	0.0135862	1	1	0	0.0176095	1	1	0	0.145701	1
ENSG00000125378	BMP4	NA	1	1	All	0	0.0940187	1	1	0	0.00713436	0	0.00170576	0	0.00290115	0	8.30926e-05	0	0	0	0	0	0.000195312	0	0.000192901	0	0.00100369	0	0	0	0.000787802	0	0.000386675	0	0.000550554	0	0	0	0	0	0.000647382	0	0.000119209	0	0.00924487	0	0.000928844	0	0	0	0.00228581	0	0	0	0.0212055	0	0	0	0.00252715	0	0.0284702	0	0.0136484	0	0.000374435	1	1	0	0	0	0	0	0	0	0	0	0	0	0	0	0	0	0	0	0	0	0	0	0	0	0	0	0	0	0	0	0	0	0	0	0	0	0.000209395	0	0	0	0	0	0.00016504	0	0	0	0	0	0	0	0	0	0	0	0	0	0.00151185	1	1	0	0	0	0	0	0	0	0	0	0	0	0	0	0	0	0	0	0	0	0	0	0	0	0	0	0	0	0	0	0	0	0	0	0	0	0.00102383	0	0	0	0	0	0.000488017	0	0	0	0	0	0	0	0	0	0	0	0	0	0.0925069	1	1	0	0.00713436	0	0.00170576	0	0.00290115	0	8.30926e-05	0	0	0	0	0	0.000195312	0	0.000192901	0	0.00100369	0	0	0	0.000787802	0	0.000386675	0	0.000550554	0	0	0	0	0	0.000647382	0	0.000119209	0	0.00822104	0	0.000928844	0	0	0	0.00179779	0	0	0	0.0212055	0	0	0	0.00252715	0	0.0284702	0	0.0136484	0	1.06158	1	0	0	0	0.00232172	0	0.0142354	0	0.00407154	0	0	0	0	0	0.000781247	0	0.000771605	0	0	0	0.001584	0	0.00306338	0	0.000386675	0	0.000137638	0	0.00392225	0	0	0	0.000647382	0	0.000476837	0	0.594392	0	0.0234679	0	0.0021375	0	0.0471905	0	0.0209563	0	0.0444272	0	0	0	0.0103477	0	0.286261	0	0.0877287	0.0839906	0.146524	0	0.000236707	0.000236679	0.00171535	0	0.00112019	0.00111957	0.00496481	0	0.0866085	0.0829639	0.130772	0	0.950979	0.613637	0	0.0985141	0.0938171	0.162219	0	0.000383487	0.000383414	0.00250785	0	0.00162369	0.00162237	0.00681881	0	0.0968904	0.0923445	0.144353	0	1.20088	0.699072	0	0.0618763	1	1	0	0.000187355	1	1	0	0.000876277	1	1	0	0.0610001	1	1	0	0.703229	1
ENSG00000070961	ATP2B1	NA	1	1	All	0	0.0566439	1	1	0	0	0	4.73821e-05	0	0.000912412	0	8.30926e-05	0	0	0	0	0	0	0	0	0	0	0	0	0	0	0	0	0	0	0	0	0	0	0	0	0	0	0	0.00734355	0	0.000412767	0	0.00095	0	0.00016504	0	0	0	0.0238949	0	0	0	0	0	0.0202641	0	0.00257064	0	0.000256356	1	1	0	0	0	4.73821e-05	0	0	0	0	0	0	0	0	0	0	0	0	0	0	0	0	0	0	0	0	0	0	0	0	0	0	0	0	0	0	0	0.000105769	0	0.000103205	0	0	0	0	0	0	0	0	0	0	0	0	0	0	0	0	0	0.00125325	1	1	0	0	0	4.73821e-05	0	0	0	0	0	0	0	0	0	0	0	0	0	0	0	0	0	0	0	0	0	0	0	0	0	0	0	0	0	0	0	0.000896303	0	0.000309562	0	0	0	0	0	0	0	0	0	0	0	0	0	0	0	0	0	0.0553906	1	1	0	0	0	0	0	0.000912412	0	8.30926e-05	0	0	0	0	0	0	0	0	0	0	0	0	0	0	0	0	0	0	0	0	0	0	0	0	0	0	0	0.00644724	0	0.000103205	0	0.00095	0	0.00016504	0	0	0	0.0238949	0	0	0	0	0	0.0202641	0	0.00257064	0	0.365127	1	0	0.00401308	0	0.0398484	0	0.00908888	0	0.00033237	0	0	0	0.00274481	0	0	0	0	0	0.00100369	0	0	0	0.0317103	0	0	0	0.0068446	0	0.0169111	0	0.00148272	0	0.000915796	0	0.000476837	0	0.0702603	0	0.00505704	0	0	0	0.00441435	0	0	0	0.0724604	0	0.00674997	0	0.0103477	0	0.0804651	0	0.0547772	0.053304	0.11815	0	0.00017277	0.000172755	0.00141152	0	0.000897286	0.000896884	0.00436752	0	0.0538799	0.0524541	0.101983	0	0.341886	0.289571	0	0.0589926	0.0572862	0.127412	0	0.00028154	0.0002815	0.00211971	0	0.00133913	0.00133824	0.00614421	0	0.0576534	0.0560229	0.1102	0	0.404496	0.332687	0	0.0325106	1	1	0	0.000167057	1	1	0	0.000841662	1	1	0	0.0316689	1	1	0	0.236817	1
ENSG00000205339	IPO7	NA	1	1	All	0	0.125849	1	1	0	0	0	0.000758114	0	0.00149197	0	2.07732e-05	0	0	0	0	0	0.000780865	0	0.000192901	0	0	0	0	0	0.000787802	0	0	0	0	0	0.000264236	0	0	0	0	0	0	0	0.00530574	0	0.00192331	0	0	0	0.000383917	0	0.00757849	0	0.0237785	0	0.0157051	0	0	0	0.0618546	0	0.00502282	0	0.000199925	1	1	0	0	0	0	0	0	0	0	0	0	0	0	0	0.000195312	0	0	0	0	0	0	0	0	0	0	0	0	0	0	0	0	0	0	0	0	0	4.61303e-06	0	0	0	0	0	0	0	0	0	0	0	0	0	0	0	0	0	0	0	0.000747006	1	1	0	0	0	0	0	0	0	0	0	0	0	0	0	0.000585553	0	0	0	0	0	0	0	0	0	0	0	0	0	0	0	0	0	0	0	0	0	0.000161453	0	0	0	0	0	0	0	0	0	0	0	0	0	0	0	0	0	0	0	0.125102	1	1	0	0	0	0.000758114	0	0.00149197	0	2.07732e-05	0	0	0	0	0	0.000195312	0	0.000192901	0	0	0	0	0	0.000787802	0	0	0	0	0	0.000264236	0	0	0	0	0	0	0	0.00514429	0	0.00192331	0	0	0	0.000383917	0	0.00757849	0	0.0237785	0	0.0157051	0	0	0	0.0618546	0	0.00502282	0	0.664796	1	0	0.00713436	0	0.170576	0	0.0182404	0	0.00101788	0	0	0	0.0174479	0	0.063281	0	0.000192901	0	0	0	0	0	0.0128355	0	0.00348007	0	0.00123875	0	0.00951249	0	0.00333611	0	0.00824216	0	0.00190735	0	0.073728	0	0.00792735	0	0	0	0.00553371	0	0	0	0.100384	0	0.0515257	0	0.00744485	0	0.0998101	0	0.122163	0.114996	0.17304	0	0.000141504	0.000141494	0.0012712	0	0.00054063	0.000540484	0.00332573	0	0.121623	0.114518	0.159087	0	0.65446	0.480277	0	0.130085	0.121979	0.185905	0	0.000275728	0.00027569	0.00209517	0	0.000979634	0.000979154	0.00518898	0	0.129105	0.121118	0.170264	0	0.798122	0.549826	0	0.0769072	1	1	0	0.000144074	1	1	0	0.000538653	1	1	0	0.0763686	1	1	0	0.473922	1
ENSG00000106460	TMEM106B	NA	1	1	All	0	0.0195727	1	1	0	0	0	0	0	0	0	0	0	0	0	0	0	0	0	0	0	0	0	0	0	0	0	0	0	0	0	0	0	0	0	5.72372e-05	0	0	0	0.000628456	0	2.58012e-05	0	0	0	0	0	0	0	0.00908766	0	0	0	0	0	0.00977357	0	0	0	0.000262975	1	1	0	0	0	0	0	0	0	0	0	0	0	0	0	0	0	0	0	0	0	0	0	0	0	0	0	0	0	0	0	0	0	5.72372e-05	0	0	0	0.000205737	0	0	0	0	0	0	0	0	0	0	0	0	0	0	0	0	0	0	0	0.000380973	1	1	0	0	0	0	0	0	0	0	0	0	0	0	0	0	0	0	0	0	0	0	0	0	0	0	0	0	0	0	0	0	0	5.72372e-05	0	0	0	0.000323735	0	0	0	0	0	0	0	0	0	0	0	0	0	0	0	0	0	0	0	0.0191918	1	1	0	0	0	0	0	0	0	0	0	0	0	0	0	0	0	0	0	0	0	0	0	0	0	0	0	0	0	0	0	0	0	0	0	0	0	0.00030472	0	2.58012e-05	0	0	0	0	0	0	0	0.00908766	0	0	0	0	0	0.00977357	0	0	0	0.184278	1	0	0.00178359	0	0.0208955	0	0.00463255	0	8.30926e-05	0	0	0	0.00159277	0	0.00702356	0	0.000192901	0	0	0	0	0	0.00306338	0	0	0	0.000137638	0	0	0	0	0	0	0	0.000476837	0	0.00509339	0	0.00126426	0	0.0002375	0	0.00166123	0	0.0176118	0	0.0376826	0	0	0	0.000465303	0	0.0803802	0	0.0194924	0.0193036	0.0783324	0	0.000246323	0.000246293	0.00173376	0	0.000349832	0.000349771	0.00261191	0	0.0191425	0.0189605	0.0632953	0	0.17777	0.162865	0	0.0190355	0.0188554	0.0826209	0	0.000266246	0.00026621	0.00207006	0	0.000387419	0.000387344	0.00313488	0	0.0186481	0.0184753	0.0663501	0	0.184744	0.168683	0	0.0153022	1	1	0	0.000232636	1	1	0	0.000307502	1	1	0	0.0149947	1	1	0	0.127384	1
ENSG00000175779	C15orf53	NA	1	1	All	0	0.00119645	1	1	0	0	0	0	0	0	0	0	0	0	0	0	0	0	0	0	0	0	0	0	0	0	0	0	0	0	0	0	0	0	0	0	0	0	0	0.00117065	0	2.58012e-05	0	0	0	0	0	0	0	0	0	0	0	0	0	0	0	0	0	0.000843185	1	1	0	0	0	0	0	0	0	0	0	0	0	0	0	0	0	0	0	0	0	0	0	0	0	0	0	0	0	0	0	0	0	0	0	0	0	0.000843185	0	0	0	0	0	0	0	0	0	0	0	0	0	0	0	0	0	0	0	0.000898521	1	1	0	0	0	0	0	0	0	0	0	0	0	0	0	0	0	0	0	0	0	0	0	0	0	0	0	0	0	0	0	0	0	0	0	0	0	0.000898521	0	0	0	0	0	0	0	0	0	0	0	0	0	0	0	0	0	0	0	0.000297933	1	1	0	0	0	0	0	0	0	0	0	0	0	0	0	0	0	0	0	0	0	0	0	0	0	0	0	0	0	0	0	0	0	0	0	0	0	0.000272131	0	2.58012e-05	0	0	0	0	0	0	0	0	0	0	0	0	0	0	0	0	1	0.638397	0.471861	0	0	0	0.00236854	0	0.00663401	0	0.00251355	0	0	0	0	0	0	0	0	0	0	0	0	0	0	0	0.0015467	0	0.00123875	0	0.00237812	0	0	0	0.000228949	0	0	0	0.171497	0	0.0113078	0	0	0	0.01247	0	0	0	0.0224543	0	0	0	0.0103477	1	0.393412	0	0.00114863	0.00114797	0.0208813	0	0.000835112	0.000834764	0.00330744	0	0.000878739	0.000878353	0.00431246	0	0.000269893	0.000269856	0.00711373	1	0.63175	0.132463	0	0.00120704	0.00120631	0.0233361	0	0.000845601	0.000845243	0.00374263	0	0.000902949	0.000902542	0.00497662	0	0.000304088	0.000304042	0.00859429	1	0.773083	0.181567	0	0.000558305	1	1	0	0.000296352	1	1	0	0.000336353	1	1	0	0.000221951	1	1	0	0.46461	1
ENSG00000167105	TMEM92	NA	1	1	All	0	0.00168539	1	1	0	0	0	0	0	0	0	0	0	0	0	0	0	0.00117283	0	0	0	0	0	0	0	0	0	0	0	0.000137638	0	0	0	0	0	0	0	0	0	0.000374922	0	0	0	0	0	0	0	0	0	0	0	0	0	0	0	0	0	0	0	0.00051256	1	1	0	0	0	0	0	0	0	0	0	0	0	0	0	0	0	0	0	0	0	0	0	0	0	0	0	0.000137638	0	0	0	0	0	0	0	0	0	0.000374922	0	0	0	0	0	0	0	0	0	0	0	0	0	0	0	0	0	0	0	0.00051256	1	1	0	0	0	0	0	0	0	0	0	0	0	0	0	0	0	0	0	0	0	0	0	0	0	0	0	0.000137638	0	0	0	0	0	0	0	0	0	0.000374922	0	0	0	0	0	0	0	0	0	0	0	0	0	0	0	0	0	0	0	0.00117283	1	1	0	0	0	0	0	0	0	0	0	0	0	0	0	0.00117283	0	0	0	0	0	0	0	0	0	0	0	0	0	0	0	0	0	0	0	0	0	0	0	0	0	0	0	0	0	0	0	0	0	0	0	0	0	0	0	0	0	0.0868629	1	0	0	0	0.00236854	0	0.000788991	0	0	0	0	0	0	0	0	0	0	0	0	0	0	0	0	0	0.000386675	0	0.00495499	0	0.000264236	0	0.0181633	0	0	0	0	0	0.0125249	0	0.000928844	0	0	0	0.00342349	0	0	0	0.043059	0	0	0	0	0	0	0	0.00157204	0.00157081	0.0240199	0	0.00045666	0.000456556	0.00237354	0	0.00045666	0.000456556	0.00301125	0	0.00111538	0.00111476	0.0139967	0	0.110006	0.104172	0	0.00176329	0.00176173	0.027529	0	0.000514824	0.000514692	0.00291074	0	0.000514824	0.000514692	0.00365806	0	0.00124846	0.00124768	0.0166905	0	0.120969	0.113939	0	0.00149657	1	1	0	0.000378319	1	1	0	0.000378319	1	1	0	0.00111826	1	1	0	0.0759933	1
ENSG00000143401	ANP32E	NA	1	1	All	0	0.0369767	1	1	0	0	0	4.73821e-05	0	0.000370685	0	0.000399131	0	0	0	0	0	0	0	0	0	0	0	0	0	0	0	0	0	0	0	0	0	0	0	0	0	0	0	0.00524143	0	0	0	0.0002375	0	2.69375e-05	0	0	0	0	0	0	0	0	0	0.0306537	0	0	0	0.00031211	1	1	0	0	0	0	0	0	0	0	0	0	0	0	0	0	0	0	0	0	0	0	0	0	0	0	0	0	0	0	0	0	0	0	0	0	0	0.00031211	0	0	0	0	0	0	0	0	0	0	0	0	0	0	0	0	0	0	0	0.000395037	1	1	0	0	0	0	0	0	0	0	0	0	0	0	0	0	0	0	0	0	0	0	0	0	0	0	0	0	0	0	0	0	0	0	0	0	0	0.000395037	0	0	0	0	0	0	0	0	0	0	0	0	0	0	0	0	0	0	0	0.0365817	1	1	0	0	0	4.73821e-05	0	0.000370685	0	0.000399131	0	0	0	0	0	0	0	0	0	0	0	0	0	0	0	0	0	0	0	0	0	0	0	0	0	0	0	0.00484639	0	0	0	0.0002375	0	2.69375e-05	0	0	0	0	0	0	0	0	0	0.0306537	0	0	0	0.28047	1	0	0	0	0.00928689	0	0.00263598	0	0.000399131	0	0	0	0.00494472	0	0.00117283	0	0.000192901	0	0	0	0.000176	0	0.00180893	0	0	0	0	0	0	0	0	0	0.0265266	0	0	0	0.015628	0	0.00484253	0	0.0002375	0	0.0161094	0	0	0	0.170496	0	0	0	0.013837	0	0.012176	0	0.0360797	0.0354366	0.0995277	0	0.000291916	0.000291873	0.00189237	0	0.000357284	0.00035722	0.00264143	0	0.0357224	0.0350919	0.0841212	0	0.269676	0.236373	0	0.0365347	0.0358754	0.106089	0	0.000312278	0.000312229	0.00223334	0	0.000398223	0.000398144	0.00317567	0	0.0361365	0.0354913	0.0890973	0	0.304004	0.262142	0	0.0216356	1	1	0	0.000214739	1	1	0	0.000274688	1	1	0	0.0213609	1	1	0	0.177677	1
ENSG00000143418	CERS2	NA	1	1	All	0	0.027919	1	1	0	0	0	0.000284405	0	0.000164749	0	0.000399131	0	0	0	0.00494472	0	0	0	0	0	0	0	0	0	0	0	0	0	0	0	0.00105694	0	0	0	0	0	0	0	0.0137904	0	0.00201335	0	0	0	0.000242438	0	0	0	0	0	0	0	0	0	0	0	0.00502282	0	0.000849486	1	1	0	0	0	0	0	0	0	0	0	0	0	0	0	0	0	0	0	0	0	0	0	0	0	0	0	0	0	0	0	0	0	0	0	0	0	0.00031211	0	0.000537376	0	0	0	0	0	0	0	0	0	0	0	0	0	0	0	0	0	0.00110905	1	1	0	0	0	0	0	0	0	0	0	0	0	0	0	0	0	0	0	0	0	0	0	0	0	0	0	0	0	0	0	0	0	0	0	0	0	0.000468749	0	0.000640306	0	0	0	0	0	0	0	0	0	0	0	0	0	0	0	0	0	0.0268099	1	1	0	0	0	0.000284405	0	0.000164749	0	0.000399131	0	0	0	0.00494472	0	0	0	0	0	0	0	0	0	0	0	0	0	0	0	0.00105694	0	0	0	0	0	0	0	0.0133217	0	0.00137304	0	0	0	0.000242438	0	0	0	0	0	0	0	0	0	0	0	0.00502282	0	0.146085	1	0	0.00401308	0	0.019601	0	0.00263598	0	0.00240825	0	0	0	0.014126	0	0.00702356	0	0	0	0.00100369	0	0	0	0	0	0	0	0.0111487	0	0	0	0	0	0	0	0	0	0.0511975	0	0.00582981	0	0	0	0.00269375	0	0	0	0.0122281	0	0	0	0	0	0.012176	0	0.0247314	0.024428	0.0868516	0	0.000554247	0.000554094	0.00264796	0	0.000703763	0.000703516	0.00382578	0	0.0240276	0.0237412	0.0700885	0	0.149687	0.139023	0	0.0282883	0.0278919	0.0962418	0	0.0008543	0.000853935	0.00375426	0	0.00113815	0.00113751	0.00563878	0	0.0271501	0.0267849	0.0781645	0	0.185709	0.169485	0	0.0163213	1	1	0	0.000745292	1	1	0	0.000934173	1	1	0	0.0153871	1	1	0	0.107146	1
ENSG00000120616	EPC1	NA	1	1	All	0	0.124301	1	1	0	0	0	4.73821e-05	0	0.00439591	0	0.000186958	0	0	0	0	0	0	0	0	0	0	0	0	0	0	0	0.000386675	0	0.00123875	0	0	0	0.000370679	0	0	0	0	0	0.00764424	0	0.00224717	0	0	0	0.00213905	0	0	0	0.0225502	0	0	0	0.009248	0	0.0688751	0	0.00497133	0	0.000272329	1	1	0	0	0	0	0	0	0	0	0	0	0	0	0	0	0	0	0	0	0	0	0	0	0	0	0	0	0	0	0	0	0	0	0	0	0	8.14873e-05	0	2.58012e-05	0	0	0	0.00016504	0	0	0	0	0	0	0	0	0	0	0	0	0	0.000781272	1	1	0	0	0	0	0	0	0	0	0	0	0	0	0	0	0	0	0	0	0	0	0	0	0	0	0	0	0	0	0	0	0	0	0	0	0	0.000321284	0	2.58012e-05	0	0	0	0.000434187	0	0	0	0	0	0	0	0	0	0	0	0	0	0.12352	1	1	0	0	0	4.73821e-05	0	0.00439591	0	0.000186958	0	0	0	0	0	0	0	0	0	0	0	0	0	0	0	0.000386675	0	0.00123875	0	0	0	0.000370679	0	0	0	0	0	0.00732295	0	0.00222137	0	0	0	0.00170486	0	0	0	0.0225502	0	0	0	0.009248	0	0.0688751	0	0.00497133	1	1.59026	0.796128	0	0.00178359	1	0.0296138	0	0.0868095	0	0.00467396	0	0.00111111	0	0.0143825	0	0.0420064	0	0	0	0.00100369	0	0.002816	0	0.0248529	0	0	0	0.000137638	0	0.00660589	0	0.000370679	0	0.0086666	0	0.00298023	0	0.482832	0	0.0579822	0	0.0038	0	0.110385	0	0.0478695	0	0.253161	0	0	0	0.0284368	0	0.377983	0	0.120742	0.113738	0.172078	0	0.000233934	0.000233907	0.001699	0	0.00051054	0.00051041	0.00321513	0	0.120232	0.113285	0.15815	2	1.42094	0.171585	0	0.127724	0.119904	0.18407	0	0.000284449	0.000284409	0.00212572	0	0.00087517	0.000874787	0.00489827	0	0.126849	0.119133	0.168317	2	1.82416	0.275858	0	0.0839101	1	1	0	0.000237721	1	1	0	0.000607343	1	1	0	0.0833027	1	1	2	1.08554	0.295671
ENSG00000198081	ZBTB14	NA	1	1	All	0	0.0283844	1	1	0	0	0	0	0	0	0	8.30926e-05	0	0	0	0	0	0	0	0	0	0	0	0	0	0	0	0	0	0	0	0.000264236	0	0	0	0	0	0	0	0.0020499	0	0.000153695	0	0	0	0	0	0	0	0	0	0	0	0	0	0.0258334	0	0	0	0.000834271	1	1	0	0	0	0	0	0	0	0	0	0	0	0	0	0	0	0	0	0	0	0	0	0	0	0	0	0	0	0.000264236	0	0	0	0	0	0	0	0.000570035	0	0	0	0	0	0	0	0	0	0	0	0	0	0	0	0	0	0	0	0.00132568	1	1	0	0	0	0	0	0	0	0	0	0	0	0	0	0	0	0	0	0	0	0	0	0	0	0	0	0	0	0.000264236	0	0	0	0	0	0	0	0.00106145	0	0	0	0	0	0	0	0	0	0	0	0	0	0	0	0	0	0	0	0.0270587	1	1	0	0	0	0	0	0	0	8.30926e-05	0	0	0	0	0	0	0	0	0	0	0	0	0	0	0	0	0	0	0	0	0	0	0	0	0	0	0	0.000988447	0	0.000153695	0	0	0	0	0	0	0	0	0	0	0	0	0	0.0258334	0	0	3	0.46953	0.0121827	0	0.0160523	1	0.111047	0	0.00263598	0	0.00033237	0	0.00111111	0	0.00297159	0	0.00312499	0	0.000192901	0	0	0	0	0	0.00455115	0	0.000386675	0	0.00220222	0	0.00105694	0	0.00333611	0	0.000228949	0	0	1	0.0393979	0	0.00684457	0	0	0	0.00910107	0	0	1	0.155962	0	0	0	0.000465303	0	0.108528	0	0.0274436	0.0270705	0.0902047	0	0.000730846	0.000730579	0.0030499	0	0.00118813	0.00118742	0.00514275	0	0.0262555	0.0259138	0.0730758	3	0.561259	0.00265048	0	0.027026	0.026664	0.094592	0	0.000844237	0.000843881	0.00374078	0	0.00134609	0.00134518	0.00615568	0	0.0256799	0.0253529	0.0763844	3	0.622833	0.00383009	0	0.0132978	1	1	0	0.000399171	1	1	0	0.000684944	1	1	0	0.0126129	1	1	2	0.362587	0.0518116
ENSG00000160679	CHTOP	NA	1	1	All	0	0.0713661	1	1	0	0	0	0.00383795	0	0	0	8.30926e-05	0	0	0	0.00382741	0	0.00273436	0	0.000192901	0	0	0	0	0	0.000117112	0	0	0	0	0	0.00105694	0	0	0	0.000352309	0	0	0	0.0244141	0	0.00347627	0	0	0	0.000673408	0	0	0	0.00953629	0	0	0	0	0	0.021064	0	0	0	0.000300611	1	1	0	0	0	0	0	0	0	0	0	0	0	0	0	0	0	0	0	0	0	0	0	0	0	0	0	0	0	0	0	0	0	0	0	0	0	0.000273673	0	0	0	0	0	2.69375e-05	0	0	0	0	0	0	0	0	0	0	0	0	0	0.000857056	1	1	0	0	0	0	0	0	0	0	0	0	0	0	0	0	0	0	0	0	0	0	0	0	0	0	0	0	0	0	0	0	0	0	0	0	0	0.000614648	0	0	0	0	0	0.000242408	0	0	0	0	0	0	0	0	0	0	0	0	0	0.0705091	1	1	0	0	0	0.00383795	0	0	0	8.30926e-05	0	0	0	0.00382741	0	0.00273436	0	0.000192901	0	0	0	0	0	0.000117112	0	0	0	0	0	0.00105694	0	0	0	0.000352309	0	0	0	0.0237994	0	0.00347627	0	0	0	0.000431	0	0	0	0.00953629	0	0	0	0	0	0.021064	0	0	0	0.0984049	1	0	0.000445898	0	0.00303246	0	0.00333616	0	8.30926e-05	0	0	0	0.00179578	0	0.00273436	0	0	0	0	0	0.000176	0	0	0	0	0	0.00495499	0	0	0	0.00148272	0	0.000352309	0	0	0	0.0202683	0	0.00194695	0	0	0	0.000431	0	0	0	0.00953629	0	0	0	0.0157591	0	0.0320695	0	0.06472	0.0626701	0.126846	0	0.000400357	0.000400277	0.00223988	0	0.00073919	0.000738916	0.00392166	0	0.0639808	0.061977	0.111334	0	0.099362	0.0945851	0	0.0765476	0.0736912	0.143003	0	0.000308085	0.000308038	0.00222272	0	0.000935385	0.000934948	0.00505919	0	0.0756122	0.0728243	0.126427	0	0.109784	0.103972	0	0.0464465	1	1	0	0.000334054	1	1	0	0.000737592	1	1	0	0.045709	1	1	0	0.0735964	1
ENSG00000123178	SPRYD7	NA	1	1	All	0	0.00801162	1	1	0	0	0	4.73821e-05	0	0.00201817	0	0.000186958	0	0	0	0.00274481	0	0	0	0	0	0	0	0	0	0.00145849	0	0	0	0	0	0	0	0	0	0	0	0	0	0.00144805	0	0	0	0	0	0.00010775	0	0	0	0	0	0	0	0	0	0	0	0	0	0.000304418	1	1	0	0	0	0	0	0	0	0	0	0	0	0	0	0	0	0	0	0	0	0	0	0	0	0	0	0	0	0	0	0	0	0	0	0	0	0.000304418	0	0	0	0	0	0	0	0	0	0	0	0	0	0	0	0	0	0	0	0.000488881	1	1	0	0	0	0	0	0	0	0	0	0	0	0	0	0	0	0	0	0	0	0	0	0	0	0	0	0	0	0	0	0	0	0	0	0	0	0.000488881	0	0	0	0	0	0	0	0	0	0	0	0	0	0	0	0	0	0	0	0.00752274	1	1	0	0	0	4.73821e-05	0	0.00201817	0	0.000186958	0	0	0	0.00274481	0	0	0	0	0	0	0	0	0	0.00145849	0	0	0	0	0	0	0	0	0	0	0	0	0	0.000959172	0	0	0	0	0	0.00010775	0	0	0	0	0	0	0	0	0	0	0	0	0	0.0782795	1	0	0	0	0.00473821	0	0.000164749	0	2.07732e-05	0	0	0	0.000677835	0	0	0	0	0	0	0	0	0	0.00145849	0	0	0	0	0	0	0	0.000370679	0	0	0	0	0	0.00511473	0	0.000358959	0	0.0002375	0	2.69375e-05	0	0	0	0.0228816	0	0	0	0.00252715	0	0.0397019	0	0.00712592	0.00710059	0.0496226	0	0.000288804	0.000288763	0.00188188	0	0.000434235	0.000434141	0.00293746	0	0.00669169	0.00666935	0.0371291	0	0.0769579	0.0740712	0	0.0101745	0.0101229	0.0634115	0	0.000307101	0.000307054	0.00221659	0	0.000498271	0.000498147	0.00361036	0	0.00967622	0.00962956	0.0486964	0	0.0767547	0.073883	0	0.00525219	1	1	0	0.000207094	1	1	0	0.00034044	1	1	0	0.00491175	1	1	0	0.0481565	1
ENSG00000135472	FAIM2	NA	1	1	All	0	0.020978	1	1	0	0	0	0	0	0.000912412	0	2.07732e-05	0	0	0	0.000118864	0	0.00117283	0	0	0	0	0	0.000176	0	0	0	0	0	0	0	0	0	0	0	0	0	0	0	0.00485191	0	0	0	0	0	0.000506333	0	0	0	0	0	0	0	0	0	0	0	0.0132189	0	0.000304418	1	1	0	0	0	0	0	0	0	0	0	0	0	0	0	0	0	0	0	0	0	0	0	0	0	0	0	0	0	0	0	0	0	0	0	0	0	0.000304418	0	0	0	0	0	0	0	0	0	0	0	0	0	0	0	0	0	0	0	0.000931592	1	1	0	0	0	0	0	0	0	0	0	0	0	0	0	0	0	0	0	0	0	0	0	0	0	0	0	0	0	0	0	0	0	0	0	0	0	0.000931592	0	0	0	0	0	0	0	0	0	0	0	0	0	0	0	0	0	0	0	0.0200464	1	1	0	0	0	0	0	0.000912412	0	2.07732e-05	0	0	0	0.000118864	0	0.00117283	0	0	0	0	0	0.000176	0	0	0	0	0	0	0	0	0	0	0	0	0	0	0	0.00392032	0	0	0	0	0	0.000506333	0	0	0	0	0	0	0	0	0	0	0	0.0132189	2	0.986864	0.259409	0	0.00178359	0	0.0229329	0	0.0200535	0	0.00132948	0	0	0	0.00106977	0	0.00117283	0	0.000771605	0	0	0	0.000704	0	0.00180893	0	0.0015467	0	0.00123875	0	0	0	0.000370679	0	0.000647382	0	0.000119209	1	0.0931135	0	0.00604432	0	0.00095	0	0.0216422	0	0	0	0.140459	0	0.00973502	0	0.152106	1	0.507265	0	0.019034	0.018854	0.0774971	0	0.000288804	0.000288763	0.00188188	0	0.00078327	0.000782963	0.00402838	0	0.0182507	0.0180852	0.0617116	3	1.12237	0.0274258	0	0.0219129	0.0216745	0.0869682	0	0.000307101	0.000307054	0.00221659	0	0.000957079	0.000956621	0.00511721	0	0.0209558	0.0207377	0.069749	3	1.21181	0.0348023	0	0.0121653	1	1	0	0.000283964	1	1	0	0.000737291	1	1	0	0.011428	1	1	3	0.67785	0.0315023
ENSG00000164631	ZNF12	NA	1	1	All	0	0.00168884	1	1	0	0	0	0	0	0.000415089	0	0	0	0	0	0	0	0	0	0	0	0	0	0	0	0	0	0	0	0	0	0	0	0	0	0.000352309	0	0	0	0.000756407	0	0	0	0	0	0.00016504	0	0	0	0	0	0	0	0	0	0	0	0	0	0.000821768	1	1	0	0	0	0	0	0	0	0	0	0	0	0	0	0	0	0	0	0	0	0	0	0	0	0	0	0	0	0	0	0	0	0.000352309	0	0	0	0.000304418	0	0	0	0	0	0.00016504	0	0	0	0	0	0	0	0	0	0	0	0	0	0.000969338	1	1	0	0	0	0	0	0	0	0	0	0	0	0	0	0	0	0	0	0	0	0	0	0	0	0	0	0	0	0	0	0	0	0.000352309	0	0	0	0.000451988	0	0	0	0	0	0.00016504	0	0	0	0	0	0	0	0	0	0	0	0	0	0.000719507	1	1	0	0	0	0	0	0.000415089	0	0	0	0	0	0	0	0	0	0	0	0	0	0	0	0	0	0	0	0	0	0	0	0	0	0	0	0	0	0.000304418	0	0	0	0	0	0	0	0	0	0	0	0	0	0	0	0	0	0	0	0.168433	1	0	0.000445898	0	0.0329496	0	0.00785145	0	0.00033237	0	0	0	0.00271009	0	0	0	0.000192901	0	0	0	0.000176	0	0.0029278	0	0	0	0.0111487	0	0.00169895	0	0	0	0.000818919	0	0	0	0.0112118	0	0.000645031	0	0.0002375	0	0.000983181	0	0	0	0.0356457	0	0.00674997	0	0.00186121	0	0.0498455	0	0.00130312	0.00130227	0.0219858	0	0.000565614	0.000565454	0.0026739	0	0.000681971	0.000681739	0.00375711	0	0.000621149	0.000620956	0.0105242	0	0.16518	0.152259	0	0.00184739	0.00184569	0.0281491	0	0.000971428	0.000970956	0.00405006	0	0.00112436	0.00112373	0.00561114	0	0.000723029	0.000722768	0.0130179	0	0.182886	0.167137	0	0.00123203	1	1	0	0.000702956	1	1	0	0.000809633	1	1	0	0.000422401	1	1	0	0.113158	1
ENSG00000172466	ZNF24	NA	1	1	All	0	0.000796373	1	1	0	0	0	0.000284405	0	0	0	0	0	0	0	0	0	0	0	0	0	0	0	0	0	0	0	0	0	0	0	0	0	0	0	0	0	0	0	0.000511967	0	0	0	0	0	0	0	0	0	0	0	0	0	0	0	0	0	0	0	0.000418166	1	1	0	0	0	0.000284405	0	0	0	0	0	0	0	0	0	0	0	0	0	0	0	0	0	0	0	0	0	0	0	0	0	0	0	0	0	0	0	0.000133761	0	0	0	0	0	0	0	0	0	0	0	0	0	0	0	0	0	0	0	0.000491954	1	1	0	0	0	0.000284405	0	0	0	0	0	0	0	0	0	0	0	0	0	0	0	0	0	0	0	0	0	0	0	0	0	0	0	0	0	0	0	0.000207549	0	0	0	0	0	0	0	0	0	0	0	0	0	0	0	0	0	0	0	0.000304418	1	1	0	0	0	0	0	0	0	0	0	0	0	0	0	0	0	0	0	0	0	0	0	0	0	0	0	0	0	0	0	0	0	0	0	0	0	0.000304418	0	0	0	0	0	0	0	0	0	0	0	0	0	0	0	0	0	0	0	0.200481	1	0	0.00713436	0	0.0593615	0	0.00463255	0	0	0	0	0	0.00382741	0	0.00488279	0	0.000192901	0	0	0	0.000176	0	0.000117112	0	0.000386675	0	0	0	0.00105694	0	0.000370679	0	0.00327428	0	0	0	0.00562368	0	0.00041282	0	0	0	0.000969751	0	0	0	0.0633322	0	0	0	0.005264	0	0.0394649	0	0.000643749	0.000643542	0.0166748	0	0.000373635	0.000373565	0.00215871	0	0.000431815	0.000431722	0.00292861	0	0.000211934	0.000211912	0.00615766	0	0.199237	0.180644	0	0.000923443	0.000923017	0.0212307	0	0.000463007	0.0004629	0.00275448	0	0.000539472	0.000539326	0.00374816	0	0.000383971	0.000383897	0.00987784	0	0.22101	0.198291	0	0.000384201	1	1	0	0.000123767	1	1	0	0.000177107	1	1	0	0.000207094	1	1	0	0.124414	1
ENSG00000271786	NA	NA	1	1	All	0	0.0123524	1	1	0	0	0	0	0	0	0	0	0	0	0	0	0	0	0	0	0	0	0	0	0	0	0	0	0	0	0	0	0	0	0	0	0	0	0	0.00101831	0	0	0	0	0	0.00179779	0	0	0	0.00953629	0	0	0	0	0	0	0	0	0	0.000304418	1	1	0	0	0	0	0	0	0	0	0	0	0	0	0	0	0	0	0	0	0	0	0	0	0	0	0	0	0	0	0	0	0	0	0	0	0	0.000304418	0	0	0	0	0	0	0	0	0	0	0	0	0	0	0	0	0	0	0	0.000488881	1	1	0	0	0	0	0	0	0	0	0	0	0	0	0	0	0	0	0	0	0	0	0	0	0	0	0	0	0	0	0	0	0	0	0	0	0	0.000488881	0	0	0	0	0	0	0	0	0	0	0	0	0	0	0	0	0	0	0	0.0118635	1	1	0	0	0	0	0	0	0	0	0	0	0	0	0	0	0	0	0	0	0	0	0	0	0	0	0	0	0	0	0	0	0	0	0	0	0	0.000529433	0	0	0	0	0	0.00179779	0	0	0	0.00953629	0	0	0	0	0	0	0	0	0	0.0645448	1	0	0	0	4.73821e-05	0	0	0	0.000186958	0	0	0	0.00159277	0	0	0	0	0	0	0	0	0	0	0	0	0	0.000137638	0	0	0	0	0	0	0	0	0	0.0495796	0	0.000103205	0	0	0	0.00179779	0	0	0	0	0	0	0	0.00252715	0	0.00857237	0	0.0106813	0.0106245	0.0607541	0	0.000288804	0.000288763	0.00188188	0	0.000434235	0.000434141	0.00293746	0	0.0102471	0.0101948	0.0470702	0	0.062535	0.0606199	0	0.0134677	0.0133775	0.0715613	0	0.000307101	0.000307054	0.00221659	0	0.000498271	0.000498147	0.00361036	0	0.0129695	0.0128857	0.0562207	0	0.0747032	0.0719811	0	0.00765361	1	1	0	0.000207094	1	1	0	0.00034044	1	1	0	0.00731317	1	1	0	0.04026	1
ENSG00000148671	ADIRF	NA	1	1	All	0	0.00119581	1	1	0	0	0	0	0	0.000228138	0	0	0	0	0	0	0	0	0	0	0	0	0	0	0	0	0	0	0	0.000137638	0	0	0	0	0	0	0	0	0	0.000830031	0	0	0	0	0	0	0	0	0	0	0	0	0	0	0	0	0	0	0	0.000868508	1	1	0	0	0	0	0	0	0	0	0	0	0	0	0	0	0	0	0	0	0	0	0	0	0	0	0	0.000137638	0	0	0	0	0	0	0	0	0	0.000730869	0	0	0	0	0	0	0	0	0	0	0	0	0	0	0	0	0	0	0	0.0009054	1	1	0	0	0	0	0	0	0	0	0	0	0	0	0	0	0	0	0	0	0	0	0	0	0	0	0	0.000137638	0	0	0	0	0	0	0	0	0	0.000767762	0	0	0	0	0	0	0	0	0	0	0	0	0	0	0	0	0	0	0	0.000290407	1	1	0	0	0	0	0	0.000228138	0	0	0	0	0	0	0	0	0	0	0	0	0	0	0	0	0	0	0	0	0	0	0	0	0	0	0	0	0	6.22688e-05	0	0	0	0	0	0	0	0	0	0	0	0	0	0	0	0	0	0	0	0.00962923	1	0	0	0	0	0	0.000228138	0	8.30926e-05	0	0	0	0	0	0	0	0	0	0	0	0.000176	0	0	0	0	0	0	0	0.000264236	0	0.000370679	0	0	0	0	0	0.000830034	0	0	0	0	0	0.000383917	0	0	0	0.00729313	0	0	0	0	0	0	0	0.000958449	0.00095799	0.0192101	0	0.000684237	0.000684003	0.00294299	0	0.000713329	0.000713075	0.00385478	0	0.00024512	0.00024509	0.00673123	0	0.0108457	0.0107871	0	0.00120301	0.00120229	0.0233119	0	0.000873366	0.000872985	0.00380192	0	0.0009116	0.000911185	0.00499479	0	0.000291414	0.000291371	0.00840982	0	0.0134945	0.0134039	0	0.000571056	1	1	0	0.00047426	1	1	0	0.000500929	1	1	0	7.01273e-05	1	1	0	0.00799259	1
ENSG00000117899	MESDC2	Discordant	1	1	All	0	0.17436	1	1	0	0.000445898	0	0.00681853	0	0.00153679	0	0.000186958	0	0	0	0	0	0	0	0	0	0	0	0.002172	0	0.000117112	0	0	0	0.000137638	0	0.000264236	0	0	0	0	0	0.000476837	0	0.0110318	0	0.00126426	0	0	0	0.0136876	0	0	0	0.0745395	0	0	0	0	0	0.0566578	0	0.00502282	0	0.00063255	1	1	0	0	0	0	0	0	0	0	0	0	0	0	0	0	0	0	0	0	0	0	0	0	0	0	0	0	0	0	0	0	0	0	0	0	0	0.000329408	0	0	0	0	0	0.000303142	0	0	0	0	0	0	0	0	0	0	0	0	0	0.00236841	1	1	0	0	0	0	0	0	0	0	0	0	0	0	0	0	0	0	0	0	0	0	0	0	0	0	0	0	0	0	0	0	0	0	0	0	0	0.00115081	0	0	0	0	0	0.00121759	0	0	0	0	0	0	0	0	0	0	0	0	0	0.171991	1	1	0	0.000445898	0	0.00681853	0	0.00153679	0	0.000186958	0	0	0	0	0	0	0	0	0	0	0	0.002172	0	0.000117112	0	0	0	0.000137638	0	0.000264236	0	0	0	0	0	0.000476837	0	0.009881	0	0.00126426	0	0	0	0.01247	0	0	0	0.0745395	0	0	0	0	0	0.0566578	0	0.00502282	0	0.414094	1	0	0.000445898	0	0.0442824	0	0.00850212	0	8.30926e-05	0	0.00111111	0	0.00382741	0	0.00702356	0	0.000192901	0	0.00100369	0	0.002172	0	0.000468447	0	0	0	0	0	0	0	0	0	0	0	0.000119209	0	0.0175461	0	0.000232211	0	0	0	0.008524	0	0.0209563	0	0.129231	0	0.00973502	0	0.00128	0	0.157358	0	0.154638	0.143275	0.197437	0	0.000332427	0.000332372	0.00202468	0	0.00129232	0.00129149	0.00539124	0	0.153346	0.142167	0.183829	0	0.435652	0.353157	0	0.185587	0.169383	0.226363	0	0.000779406	0.000779102	0.0035867	0	0.00279139	0.00278749	0.00954127	0	0.182795	0.167061	0.211701	0	0.471626	0.376013	0	0.100211	1	1	0	0.000409376	1	1	0	0.00165609	1	1	0	0.0985545	1	1	0	0.261887	1
ENSG00000198597	ZNF536	NA	1	1	All	0	0.0405946	1	1	0	0	0	0	0	0.000370685	0	2.07732e-05	0	0	0	0	0	0.000195312	0	0	0	0	0	0	0	0.00180893	0	0	0	0	0	0	0	0.000370679	0	0	0	0	0	0.00289418	0	0.00128417	0	0	0	0	0	0	0	0	0	0	0	0.00252715	0	0.0230713	0	0.00805148	0	0.000329408	1	1	0	0	0	0	0	0	0	0	0	0	0	0	0	0	0	0	0	0	0	0	0	0	0	0	0	0	0	0	0	0	0	0	0	0	0	0.000329408	0	0	0	0	0	0	0	0	0	0	0	0	0	0	0	0	0	0	0	0.000806209	1	1	0	0	0	0	0	0	0	0	0	0	0	0	0	0	0	0	0	0	0	0	0	0	0	0	0	0	0	0	0	0	0	0	0	0	0	0.000806209	0	0	0	0	0	0	0	0	0	0	0	0	0	0	0	0	0	0	0	0.0397884	1	1	0	0	0	0	0	0.000370685	0	2.07732e-05	0	0	0	0	0	0.000195312	0	0	0	0	0	0	0	0.00180893	0	0	0	0	0	0	0	0.000370679	0	0	0	0	0	0.00208797	0	0.00128417	0	0	0	0	0	0	0	0	0	0	0	0.00252715	0	0.0230713	0	0.00805148	4	4.04277	0.57484	0	0.087396	3	0.709943	0	0.0504543	0	0.00600344	0	0.0154321	0	0.0484775	0	0.0330077	0	0.000192901	0	0.00100369	0	0.001584	0	0.0363159	0	0.00348007	0	0.0137638	0	0.00237812	0	0.00926697	0	0.0496317	0	0.00429153	1	1.5145	0	0.118594	0	0.0059375	0	0.131104	0	0.0302239	0	0.430395	0	0.0342429	0	0.032857	0	0.672287	0	0.0383708	0.037644	0.102015	0	0.000285215	0.000285174	0.00186739	0	0.000710028	0.000709776	0.00384328	0	0.0376608	0.0369604	0.0860141	2	3.7256	0.718874	0	0.0415922	0.0407391	0.111503	0	0.000330854	0.000330799	0.00230451	0	0.000819791	0.000819455	0.00472644	0	0.0407724	0.0399524	0.0936615	4	4.51434	0.470617	0	0.0306087	1	1	0	0.00022883	1	1	0	0.000524845	1	1	0	0.0300838	1	1	1	2.69519	0.93247
ENSG00000139697	SBNO1	NA	1	1	All	0	0.124531	1	1	0	0	0	0.000426349	0	0.00289779	0	2.07732e-05	0	0	0	0	0	0	0	0	0	0	0	0.000704	0	0	0	0.00348007	0	0.000137638	0	0	0	0	0	0.000647382	0	0	0	0.0108909	0	0.0167206	0	0	0	0.000969751	0	0.0176118	0	0.0404626	0	0	0	0	0	0.012176	0	0.0173852	0	0.000449206	1	1	0	0	0	0.000189528	0	0	0	0	0	0	0	0	0	0	0	0	0	0	0	0	0	0	0	0	0	0	0	0	0	0	0	0	0	0	0	0.000259677	0	0	0	0	0	0	0	0	0	0	0	0	0	0	0	0	0	0	0	0.00150281	1	1	0	0	0	0.000378967	0	0	0	0	0	0	0	0	0	0	0	0	0	0	0	0	0	0	0	0	0	0	0	0	0	0	0	0	0	0	0	0.00112384	0	0	0	0	0	0	0	0	0	0	0	0	0	0	0	0	0	0	0	0.123028	1	1	0	0	0	4.73821e-05	0	0.00289779	0	2.07732e-05	0	0	0	0	0	0	0	0	0	0	0	0.000704	0	0	0	0.00348007	0	0.000137638	0	0	0	0	0	0.000647382	0	0	0	0.00976709	0	0.0167206	0	0	0	0.000969751	0	0.0176118	0	0.0404626	0	0	0	0	0	0.012176	0	0.0173852	1	1.38951	0.750803	0	0.0111474	0	0.138166	0	0.104207	0	0.00531793	0	0.00444444	0	0.0237827	0	0.0202665	0	0.000192901	0	0.0061849	0	0.006336	0	0.00948606	0	0.0139203	0	0.0232609	0	0.000264236	0	0.0448521	0	0.021694	0	0.00298023	0	0.436873	0	0.0217435	0	0.0021375	0	0.0507427	0	0	0	0.227888	0	0	0	0.036864	1	0.176757	0	0.1166	0.110059	0.168972	0	0.000436071	0.000435976	0.0023263	0	0.00134694	0.00134603	0.00550583	0	0.115253	0.10886	0.154134	1	1.27313	0.363627	0	0.133489	0.124963	0.188541	0	0.000473003	0.000472891	0.00279262	0	0.00157575	0.00157451	0.00670239	0	0.131914	0.123583	0.172463	1	1.63298	0.485657	0	0.0719146	1	1	0	0.00023031	1	1	0	0.000940591	1	1	0	0.070974	1	1	1	0.945066	0.611346
ENSG00000102554	KLF5	NA	1	1	All	0	0.0133593	1	1	0	0	0	0	0	0	0	0	0	0	0	0	0	0.00215034	0	0	0	0	0	0	0	0	0	0	0	0	0	0	0	0	0	0	0	0	0	0.00157943	0	0.000400513	0	0	0	0.000656631	0	0	0	0	0	0	0	0	0	0.00857237	0	0	0	0.000318015	1	1	0	0	0	0	0	0	0	0	0	0	0	0	0	0	0	0	0	0	0	0	0	0	0	0	0	0	0	0	0	0	0	0	0	0	0	0.00016432	0	0.000153695	0	0	0	0	0	0	0	0	0	0	0	0	0	0	0	0	0	0.00033889	1	1	0	0	0	0	0	0	0	0	0	0	0	0	0	0	0	0	0	0	0	0	0	0	0	0	0	0	0	0	0	0	0	0	0	0	0	0.000185196	0	0.000153695	0	0	0	0	0	0	0	0	0	0	0	0	0	0	0	0	0	0.0130204	1	1	0	0	0	0	0	0	0	0	0	0	0	0	0	0.00215034	0	0	0	0	0	0	0	0	0	0	0	0	0	0	0	0	0	0	0	0	0	0.00139423	0	0.000246819	0	0	0	0.000656631	0	0	0	0	0	0	0	0	0	0.00857237	0	0	1	0.218489	0.196267	0	0.00178359	0	0.0136934	0	0.00562328	0	0.00033237	0	0	0	0.000118864	0	0.0109221	0	0	0	0	0	0.000176	0	0.00306338	0	0.00348007	0	0.00344096	0	0	0	0.000370679	0	0	0	0.000119209	0	0.0196109	0	0.00215883	0	0.00095	0	0.0101275	0	0	1	0.0981024	0	0.020976	0	0.00597637	0	0.0174626	0	0.0125777	0.012499	0.06523	0	0.000170401	0.000170387	0.00139564	0	0.00019035	0.000190332	0.00187625	0	0.0123874	0.012311	0.0514985	1	0.226924	0.0221645	0	0.0135836	0.0134918	0.071634	0	0.000322855	0.000322803	0.00228096	0	0.000344119	0.000344059	0.00293227	0	0.0132395	0.0131522	0.0566332	1	0.253728	0.0272288	0	0.00963184	1	1	0	0.000101728	1	1	0	0.000113346	1	1	0	0.0095185	1	1	1	0.178591	0.163552
ENSG00000163534	FCRL1	NA	1	1	All	0	0.05711	1	1	0	0	0	0	0	0.00060204	0	2.07732e-05	0	0	0	0.000677835	0	0	0	0	0	0.00100369	0	0	0	0	0	0	0	0	0	0	0	0	0	0	0	0	0	0.0217776	0	0.000615767	0	0	0	2.69375e-05	0	0	0	0	0	0	0	0	0	0.0323853	0	0	0	0.0562716	1	1	0	0	0	0	0	0.00060204	0	2.07732e-05	0	0	0	0.000677835	0	0	0	0	0	0.00100369	0	0	0	0	0	0	0	0	0	0	0	0	0	0	0	0	0	0.0211961	0	0.000358959	0	0	0	2.69375e-05	0	0	0	0	0	0	0	0	0	0.0323853	0	0	0	0.0567919	1	1	0	0	0	0	0	0.00060204	0	2.07732e-05	0	0	0	0.000677835	0	0	0	0	0	0.00100369	0	0	0	0	0	0	0	0	0	0	0	0	0	0	0	0	0	0.0216133	0	0.000462072	0	0	0	2.69375e-05	0	0	0	0	0	0	0	0	0	0.0323853	0	0	0	0.000318015	1	1	0	0	0	0	0	0	0	0	0	0	0	0	0	0	0	0	0	0	0	0	0	0	0	0	0	0	0	0	0	0	0	0	0	0	0	0.00016432	0	0.000153695	0	0	0	0	0	0	0	0	0	0	0	0	0	0	0	0	0	0.407874	1	0	0	0	0.0547737	0	0.0214091	0	0.00168263	0	0	0	0.00576019	0	0.0146197	0	0.000192901	0	0	0	0.004688	0	0.00105401	0	0	0	0.000550554	0	0.000264236	0	0	0	0.00209504	0	0.00190735	0	0.0753857	0	0.00996957	0	0.0002375	0	0.003879	0	0	0	0.172999	0	0.00973502	0	0	0	0.0266706	0	0.0551186	0.0536271	0.118428	0	0.0543955	0.0529425	0.0634653	0	0.0548203	0.0533447	0.0677819	0	0.000298295	0.00029825	0.00746671	0	0.398034	0.328361	0	0.0568475	0.0552618	0.125566	0	0.055978	0.05444	0.0659388	0	0.0565246	0.0549568	0.0715462	0	0.000322855	0.000322803	0.00887284	0	0.478187	0.380094	0	0.0323291	1	1	0	0.0317531	1	1	0	0.032061	1	1	0	0.000268091	1	1	0	0.281883	1
ENSG00000106511	MEOX2	NA	1	1	All	0	0.061972	1	1	0	0	0	0.00118455	0	0	0	0.00033237	0	0.00111111	0	0.000677835	0	0.00468461	0	0	0	0	0	0	0	0.00822666	0	0	0	0.00123875	0	0	0	0.00148272	0	5.72372e-05	0	0.000119209	0	0.012874	0	0.00126426	0	0.0002375	0	0.0028277	0	0	0	0.0172165	0	0	0	0.000465303	0	0.00797177	0	0	0	0.00047997	1	1	0	0	0	0	0	0	0	0	0	0	0	0	0	0	0	0	0	0	0	0	0	0	0	0	0	0	0	0	0	0	0	0	0	0	0	0.00031493	0	0	0	0	0	0.00016504	0	0	0	0	0	0	0	0	0	0	0	0	0	0.00253027	1	1	0	0	0	0	0	0	0	0	0	0	0	0	0	0	0	0	0	0	0	0	0	0	0	0	0	0	0	0	0	0	0	0	0	0	0	0.00198842	0	0	0	0	0	0.000541846	0	0	0	0	0	0	0	0	0	0	0	0	0	0.0594418	1	1	0	0	0	0.00118455	0	0	0	0.00033237	0	0.00111111	0	0.000677835	0	0.00468461	0	0	0	0	0	0	0	0.00822666	0	0	0	0.00123875	0	0	0	0.00148272	0	5.72372e-05	0	0.000119209	0	0.0108856	0	0.00126426	0	0.0002375	0	0.00228585	0	0	0	0.0172165	0	0	0	0.000465303	0	0.00797177	0	0	3	0.505505	0.0148085	0	0	0	0.0121298	0	0.00364853	0	0.00033237	0	0.00111111	0	0.000677835	0	0.00117283	0	0.000192901	0	0	0	0	0	0.00306338	0	0.000386675	0	0.000550554	0	0.00105694	0	0.000370679	1	0.0357733	0	0.00584126	0	0.032532	0	0.00312195	0	0.00095	0	0.00376478	0	0.0168911	2	0.134418	0	0	0	0.00186121	0	0.245658	0	0.0551191	0.0536275	0.118428	0	0.000445731	0.000445632	0.00234914	0	0.00193311	0.00193125	0.00680327	0	0.053186	0.0517963	0.101388	3	0.50245	0.00178277	0	0.0699864	0.0675935	0.13756	0	0.000628256	0.000628059	0.00320628	0	0.00283658	0.00283256	0.00964728	0	0.0671498	0.0649449	0.11884	3	0.566861	0.0027458	0	0.0415758	1	1	0	0.000309494	1	1	0	0.00174901	1	1	0	0.0398268	1	1	1	0.381613	0.317241
ENSG00000117984	CTSD	Consensus	1	1	All	0	0.0213267	1	1	0	0.000445898	0	0.00118446	0	0	0	2.07732e-05	0	0	0	0.000118864	0	0.00117283	0	0	0	0	0	0	0	0.000787802	0	0.000386675	0	0	0	0.000264236	0	0.00240733	0	0.000352309	0	0	0	0.00830411	0	0.00128417	0	0	0	0.00107082	0	0	0	0	0	0	0	0.000465303	0	0	0	0.00306107	0	0.000362312	1	1	0	0	0	4.73821e-05	0	0	0	0	0	0	0	0	0	0	0	0	0	0	0	0	0	0	0	0	0	0	0	0	0	0	0	0	0	0	0	0.00031493	0	0	0	0	0	0	0	0	0	0	0	0	0	0	0	0	0	0	0	0.0019031	1	1	0	0	0	0.000426349	0	0	0	0	0	0	0	0	0	0	0	0	0	0	0	0	0	0	0	0	0	0	0	0	0	0	0	0	0	0	0	0.00147675	0	0	0	0	0	0	0	0	0	0	0	0	0	0	0	0	0	0	0	0.0194236	1	1	0	0.000445898	0	0.000758114	0	0	0	2.07732e-05	0	0	0	0.000118864	0	0.00117283	0	0	0	0	0	0	0	0.000787802	0	0.000386675	0	0	0	0.000264236	0	0.00240733	0	0.000352309	0	0	0	0.00682736	0	0.00128417	0	0	0	0.00107082	0	0	0	0	0	0	0	0.000465303	0	0	0	0.00306107	1	1.59499	0.79709	0	0.0111474	0	0.0345416	0	0.0882377	0	0.00299133	0	0	0	0.0171163	0	0.0128676	0	0.000192901	0	0.00100369	0	0.002816	0	0.0154898	0	0.0015467	0	0.0142435	0	0.00237812	0	0.00942107	0	0.00728559	0	0.000119209	0	0.543263	0	0.0309658	0	0.0002375	0	0.0620045	0	0.0176118	0	0.0787838	0	0	0	0.0251797	1	0.615549	0	0.0194278	0.0192403	0.0781964	0	0.000344043	0.000343984	0.00206554	0	0.00167386	0.00167246	0.00622581	0	0.0177539	0.0175972	0.0609704	1	1.59201	0.472483	0	0.0222789	0.0220326	0.0873541	0	0.000370922	0.000370854	0.00246425	0	0.00199423	0.00199225	0.00771303	0	0.0202847	0.0200803	0.0687908	1	1.86528	0.556303	0	0.0119204	1	1	0	0.000169591	1	1	0	0.00122578	1	1	0	0.0106946	1	1	1	1.105	0.668788
ENSG00000139220	PPFIA2	NA	1	1	All	0	0.134051	1	1	0	0	0	0.000758114	0	0.00463255	0	0.00033237	0	0	0	0.00159277	0	0	0	0	0	0	0	0.000704	0	0.00314941	0	0.000386675	0	0.00328373	0	0	0	0	0	5.72372e-05	0	0	0	0.0120407	0	0.000232211	0	0	0	0.000969751	0	0.0109229	0	0.0171715	0	0	0	0.00186121	0	0.0642663	0	0.0116896	0	0.00031493	1	1	0	0	0	0	0	0	0	0	0	0	0	0	0	0	0	0	0	0	0	0	0	0	0	0	0	0	0	0	0	0	0	0	0	0	0	0.00031493	0	0	0	0	0	0	0	0	0	0	0	0	0	0	0	0	0	0	0	0.00191463	1	1	0	0	0	0	0	0	0	0	0	0	0	0	0	0	0	0	0	0	0	0	0	0	0	0	0	0	0	0	0	0	0	0	0	0	0	0.00191463	0	0	0	0	0	0	0	0	0	0	0	0	0	0	0	0	0	0	0	0.132136	1	1	0	0	0	0.000758114	0	0.00463255	0	0.00033237	0	0	0	0.00159277	0	0	0	0	0	0	0	0.000704	0	0.00314941	0	0.000386675	0	0.00328373	0	0	0	0	0	5.72372e-05	0	0	0	0.0101261	0	0.000232211	0	0	0	0.000969751	0	0.0109229	0	0.0171715	0	0	0	0.00186121	0	0.0642663	0	0.0116896	2	0.834449	0.203641	0	0.00178359	0	0.0136934	0	0.0200535	0	0.00251355	0	0	0	0.00576019	0	0.00957028	0	0.000192901	0	0.00100369	0	0.000704	1	0.0328418	0	0.0015467	0	0.0748371	0	0.00660589	0	0.00926697	0	0.000515135	0	0.00298023	0	0.135556	0	0.00770337	0	0.0021375	0	0.0130378	0	0.0109229	0	0.080848	0	0	0	0.0377429	1	0.362632	0	0.129482	0.121449	0.178538	0	0.000298853	0.000298809	0.00191768	0	0.00160548	0.00160419	0.00607567	0	0.127876	0.120038	0.163838	2	0.912971	0.0650095	0	0.143099	0.133332	0.195471	0	0.000317807	0.000317757	0.0022571	0	0.00197084	0.0019689	0.00767146	0	0.141129	0.131622	0.179374	2	1.07021	0.0936589	0	0.0681604	1	1	0	0.000174505	1	1	0	0.00128577	1	1	0	0.0668746	1	1	2	0.579834	0.115307
ENSG00000101443	WFDC2	NA	1	1	All	0	0.0164476	1	1	0	0	0	0	0	0	0	2.07732e-05	0	0	0	0.00159277	0	0	0	0	0	0	0	0	0	0.000787802	0	0.000386675	0	0	0	0.000264236	0	0	0	0.00140889	0	0	0	0.00163199	0	0.000645031	0	0	0	0.00036823	0	0	0	0	0	0	0	0	0	0.00677057	0	0.00257064	0	0.000677876	1	1	0	0	0	0	0	0	0	0	0	0	0	0	0	0	0	0	0	0	0	0	0	0	0	0	0	0	0	0	0	0	0	0	0	0	0	0.000336583	0	0	0	0	0	0.000341293	0	0	0	0	0	0	0	0	0	0	0	0	0	0.000867203	1	1	0	0	0	0	0	0	0	0	0	0	0	0	0	0	0	0	0	0	0	0	0	0	0	0	0	0	0	0	0	0	0	0	0	0	0	0.00052591	0	0	0	0	0	0.000341293	0	0	0	0	0	0	0	0	0	0	0	0	0	0.0155804	1	1	0	0	0	0	0	0	0	2.07732e-05	0	0	0	0.00159277	0	0	0	0	0	0	0	0	0	0.000787802	0	0.000386675	0	0	0	0.000264236	0	0	0	0.00140889	0	0	0	0.00110608	0	0.000645031	0	0	0	2.69375e-05	0	0	0	0	0	0	0	0	0	0.00677057	0	0.00257064	1	0.219834	0.197348	0	0	0	4.73821e-05	0	0	0	0	0	0	0	0	0	0	0	0	0	0	0	0	0	0.000787802	0	0	0	0	0	0	0	0	0	0	0	0	0	0.00207116	0	0	0	0	0	0.000242438	0	0	1	0.127676	0	0.0426243	0	0	0	0.0463853	0	0.0154339	0.0153154	0.0709713	0	0.000453693	0.00045359	0.00237088	0	0.000609941	0.000609755	0.00353977	0	0.014824	0.0147146	0.0560563	1	0.244246	0.0253884	0	0.0201628	0.0199608	0.0844236	0	0.000823356	0.000823017	0.00368696	0	0.00101882	0.00101831	0.00531975	0	0.0191439	0.0189618	0.0669844	1	0.245869	0.0256998	0	0.00969054	1	1	0	0.000302311	1	1	0	0.000432245	1	1	0	0.00925829	1	1	1	0.153562	0.142353
ENSG00000111843	TMEM14C	NA	1	1	All	0	0.0218709	1	1	0	0	0	0.000284405	0	0	0	0	0	0	0	0	0	0	0	0	0	0	0	0	0	0.00145849	0	0	0	0.000820232	0	0	0	0	0	0.000352309	0	0	0	0.00122292	0	2.58012e-05	0	0	0	0	0	0	0	0	0	0.00973502	0	0	0	0.00797177	0	0	0	0.000688892	1	1	0	0	0	0	0	0	0	0	0	0	0	0	0	0	0	0	0	0	0	0	0	0	0	0	0	0	0	0	0	0	0	0.000352309	0	0	0	0.000336583	0	0	0	0	0	0	0	0	0	0	0	0	0	0	0	0	0	0	0	0.000838901	1	1	0	0	0	0	0	0	0	0	0	0	0	0	0	0	0	0	0	0	0	0	0	0	0	0	0	0	0	0	0	0	0	0.000352309	0	0	0	0.000486592	0	0	0	0	0	0	0	0	0	0	0	0	0	0	0	0	0	0	0	0.021032	1	1	0	0	0	0.000284405	0	0	0	0	0	0	0	0	0	0	0	0	0	0	0	0	0	0.00145849	0	0	0	0.000820232	0	0	0	0	0	0	0	0	0	0.000736325	0	2.58012e-05	0	0	0	0	0	0	0	0	0	0.00973502	0	0	0	0.00797177	0	0	0	0.00899658	1	0	0	0	0.00397852	0	0.000164749	0	0	0	0	0	0.000677835	0	0	0	0	0	0	0	0	0	0.00145849	0	0.000386675	0	0	0	0	0	0	0	0	0	0	0	0.00207116	0	0.000232211	0	0	0	2.69375e-05	0	0	0	0	0	0	0	0	0	0	0	0.0208224	0.0206071	0.0807826	0	0.000638651	0.000638448	0.00284229	0	0.000760414	0.000760125	0.00396965	0	0.020062	0.0198621	0.0649921	0	0.00832358	0.00828904	0	0.0221352	0.0218921	0.0872653	0	0.000729761	0.000729495	0.00347563	0	0.000884843	0.000884452	0.0049229	0	0.0212504	0.0210262	0.0702819	0	0.00961699	0.00957089	0	0.0156944	1	1	0	0.000549539	1	1	0	0.0006545	1	1	0	0.0150399	1	1	0	0.00676311	1
ENSG00000124102	PI3	NA	1	1	All	0	0.00760222	1	1	0	0	0	0	0	0	0	2.07732e-05	0	0	0	0	0	0	0	0	0	0	0	0	0	0	0	0	0	0	0	0	0	0	0	0	0	0	0	0.00081088	0	0	0	0	0	0	0	0	0	0	0	0	0	0	0	0.00677057	0	0	0	0.00710715	1	1	0	0	0	0	0	0	0	0	0	0	0	0	0	0	0	0	0	0	0	0	0	0	0	0	0	0	0	0	0	0	0	0	0	0	0	0.000336583	0	0	0	0	0	0	0	0	0	0	0	0	0	0	0	0.00677057	0	0	0	0.00718337	1	1	0	0	0	0	0	0	0	0	0	0	0	0	0	0	0	0	0	0	0	0	0	0	0	0	0	0	0	0	0	0	0	0	0	0	0	0.000412798	0	0	0	0	0	0	0	0	0	0	0	0	0	0	0	0.00677057	0	0	0	0.000418855	1	1	0	0	0	0	0	0	0	2.07732e-05	0	0	0	0	0	0	0	0	0	0	0	0	0	0	0	0	0	0	0	0	0	0	0	0	0	0	0	0.000398082	0	0	0	0	0	0	0	0	0	0	0	0	0	0	0	0	0	0	0	0.15544	1	0	0	0	0	0	0.000415089	0	0.00033237	0	0	0	0.000677835	0	0.00117283	0	0	0	0.0061849	0	0	0	0.000787802	0	0.0015467	0	0.0166543	0	0.00105694	0	0.000370679	0	0.00437817	0	0.000119209	0	0.0737388	0	0.0020899	0	0	0	0.00354711	0	0	0	0.0237785	0	0.0127201	0	0.005869	0	0	0	0.00754407	0.00751569	0.0511197	0	0.00708292	0.0070579	0.0148586	0	0.0071465	0.00712102	0.016567	0	0.000397575	0.000397496	0.00864646	0	0.141093	0.131591	0	0.00786188	0.00783106	0.055651	0	0.00714738	0.0071219	0.0155577	0	0.007226	0.00719995	0.0178402	0	0.000635883	0.000635681	0.012505	0	0.16292	0.150341	0	0.00406296	1	1	0	0.00384434	1	1	0	0.00389597	1	1	0	0.000166989	1	1	0	0.0965756	1
ENSG00000149654	CDH22	NA	1	1	All	0	0.103404	1	1	0	0	0	0.000426439	0	0.00149197	0	2.07732e-05	0	0	0	0.00123681	0	0	0	0	0	0	0	0.002172	0	0.00455115	0	0	0	0.00123875	0	0	0	0.00148272	0	0.000647382	0	0.000119209	0	0.0108575	0	2.58012e-05	0	0.0002375	0	0.000583731	0	0	0	0.0199298	0	0	0	0	0	0.0520263	0	0.00635617	0	0.000214534	1	1	0	0	0	0	0	0	0	0	0	0	0	0	0	0	0	0	0	0	0	0	0	0	0	0	0	0	0	0	0	0	0	0	0	0.000119209	0	9.53249e-05	0	0	0	0	0	0	0	0	0	0	0	0	0	0	0	0	0	0	0	0.00074954	1	1	0	0	0	0	0	0	0	0	0	0	0	0	0	0	0	0	0	0	0	0	0	0	0	0	0	0	0	0	0	0	0	0	0	0.000119209	0	0.000630331	0	0	0	0	0	0	0	0	0	0	0	0	0	0	0	0	0	0	0	0.102655	1	1	0	0	0	0.000426439	0	0.00149197	0	2.07732e-05	0	0	0	0.00123681	0	0	0	0	0	0	0	0.002172	0	0.00455115	0	0	0	0.00123875	0	0	0	0.00148272	0	0.000647382	0	0	0	0.0102272	0	2.58012e-05	0	0.0002375	0	0.000583731	0	0	0	0.0199298	0	0	0	0	0	0.0520263	0	0.00635617	0	1.21768	1	0	0.00178359	0	0.123241	0	0.0350476	0	0.00207732	0	0	0	0.026611	0	0.0292202	0	0.000771605	0	0	0	0.007548	0	0.00822666	0	0.00618679	0	0.0550554	0	0.0319725	0	0.030025	0	0.00228452	0	0.00107288	0	0.464894	0	0.0170829	0	0.0038	0	0.0289586	0	0	0	0.103962	0	0.00973502	0	0.0436003	0	0.184525	0	0.0966352	0.0921129	0.154165	0	0.000105727	0.000105721	0.0010982	0	0.000527536	0.000527397	0.00328198	0	0.0961077	0.0916338	0.138875	0	1.16882	0.689268	0	0.104546	0.0992667	0.166966	0	0.000579509	0.000579341	0.00308106	0	0.00113397	0.00113332	0.00562994	0	0.103412	0.0982447	0.149812	0	1.42859	0.760354	0	0.0646194	1	1	0	9.34473e-05	1	1	0	0.000480252	1	1	0	0.0641391	1	1	0	0.844801	1
ENSG00000169992	NLGN2	NA	1	1	All	0	0.306616	1	1	0	0	0	4.73821e-05	0	0.00261326	0	0.000399131	0	0	0	0.00123681	0	0	0	0	0	0	0	0.000176	0	0	0	0	0	0.000137638	0	0	0	0	0	0.00123753	0	0	0	0.0160795	0	0.00165128	0	0.0002375	0	0.00228581	0	0	0	0.00774177	0	0	0	0.033517	0	0.156483	0	0.0827733	0	0.000284964	1	1	0	0	0	0	0	0	0	0	0	0	0	0	0	0	0	0	0	0	0	0	0	0	0	0	0	0	0	0	0	0	0	0	0	0	0	0.000119924	0	0	0	0	0	0.00016504	0	0	0	0	0	0	0	0	0	0	0	0	0	0.000903028	1	1	0	0	0	0	0	0	0	0	0	0	0	0	0	0	0	0	0	0	0	0	0	0	0	0	0	0	0	0	0	0	0	0	0	0	0	0.000415011	0	0	0	0	0	0.000488017	0	0	0	0	0	0	0	0	0	0	0	0	0	0.305713	1	1	0	0	0	4.73821e-05	0	0.00261326	0	0.000399131	0	0	0	0.00123681	0	0	0	0	0	0	0	0.000176	0	0	0	0	0	0.000137638	0	0	0	0	0	0.00123753	0	0	0	0.0156644	0	0.00165128	0	0.0002375	0	0.00179779	0	0	0	0.00774177	0	0	0	0.033517	0	0.156483	0	0.0827733	2	3.40802	0.854065	0	0.0285375	0	0.194077	0	0.0363217	0	0.0113373	0	0.00444444	0	0.0304491	0	0.045566	0	0.00308642	0	0.0244141	1	0.021296	0	0.0263502	0	0.0313206	0	0.0397775	0	0.0169111	0	0.00593086	0	0.00732541	0	0.00584126	0	1.0527	0	0.0708342	0	0.0021375	0	0.0796629	0	0.0435566	1	0.32166	0	0.166804	0	0.0370692	0	1.1006	0	0.300519	0.259566	0.300158	0	0.000365492	0.000365425	0.0021403	0	0.000703007	0.00070276	0.00382293	0	0.299816	0.259045	0.288662	2	3.29767	0.640106	0	0.29627	0.256413	0.303988	0	0.00044976	0.000449659	0.00272098	0	0.00116597	0.00116529	0.00572639	0	0.295104	0.255546	0.291183	2	3.92501	0.750702	0	0.197433	1	1	0	0.000514166	1	1	0	0.000962565	1	1	0	0.19647	1	1	2	2.40169	0.691926
ENSG00000215131	C16orf90	NA	1	1	All	0	0.0355471	1	1	0	0	0	0.000189528	0	0.00134984	0	0	0	0	0	0	0	0	0	0	0	0	0	0	0	0	0	0	0	0	0	0	0	0	0	0.00879903	0	0	0	0.00208227	0	0.000153695	0	0	0	0.000383909	0	0	0	0.0113308	0	0	0	0	0	0	0	0.011258	0	0.0293898	1	1	0	0	0	0.000189528	0	0.00134984	0	0	0	0	0	0	0	0	0	0	0	0	0	0	0	0	0	0	0	0	0	0	0	0	0	0.00879903	0	0	0	0.00188859	0	0.000153695	0	0	0	0.00016504	0	0	0	0.0113308	0	0	0	0	0	0	0	0.00551326	0	0.0297489	1	1	0	0	0	0.000189528	0	0.00134984	0	0	0	0	0	0	0	0	0	0	0	0	0	0	0	0	0	0	0	0	0	0	0	0	0	0.00879903	0	0	0	0.00196235	0	0.000153695	0	0	0	0.000218869	0	0	0	0.0113308	0	0	0	0	0	0	0	0.00574476	0	0.00579822	1	1	0	0	0	0	0	0	0	0	0	0	0	0	0	0	0	0	0	0	0	0	0	0	0	0	0	0	0	0	0	0	0	0	0	0	0	0.000119924	0	0	0	0	0	0.00016504	0	0	0	0	0	0	0	0	0	0	0	0.00551326	1	0.985027	0.626571	0	0	0	0.000758114	0	0.048612	0	0.00467396	0	0	0	0.00636608	0	0	0	0.000192901	0	0.00401476	0	0.000176	0	0.00105401	0	0	0	0.00327906	0	0	0	0.000370679	0	0.00493861	0	0.00107288	1	0.749778	0	0.0256413	0	0.0002375	0	0.0420198	0	0	0	0.0346524	0	0	0	0	0	0.0571889	0	0.0334613	0.0329077	0.0973418	0	0.0279018	0.0275162	0.0389601	0	0.0281849	0.0277914	0.0422962	0	0.00527637	0.00526247	0.0322904	1	0.822466	0.199305	0	0.0362549	0.0356056	0.10591	0	0.0300664	0.0296189	0.0419807	0	0.0304471	0.0299882	0.0465309	0	0.00580786	0.00579103	0.0369919	1	1.11239	0.305503	0	0.0215621	1	1	0	0.0186515	1	1	0	0.0189078	1	1	0	0.00265432	1	1	1	0.655557	0.480847
ENSG00000267855	NDUFA7	NA	1	1	All	0	0.332044	1	1	0	0.00713436	0	0.0142045	0	0.000228138	0	0.00101788	0	0	0	0	0	0.000781247	0	0	0	0	0	0	0	0.000468447	0	0	0	0.000820232	0	0	0	0.000370679	0	0.0153009	0	0.000476837	0	0.0701424	0	0.0041044	0	0	0	0.0155689	0	0.00757849	0	0.0373418	0	0	0	0.020761	0	0.0801843	0	0.05556	0	0.0240621	1	1	0	0	0	0	0	0	0	0	0	0	0	0	0	0	0	0	0	0	0	0	0	0	0	0	0	0	0	0	0	0	0	0	0	0	0	0.00033479	0	0	0	0	0	0	0	0	0	0	0	0	0	0	0	0.0237273	0	0	0	0.0272042	1	1	0	0	0	0	0	0	0	0	0	0	0	0	0	0	0	0	0	0	0	0	0	0	0	0	0	0	0	0	0	0	0	0	0	0	0	0.00281668	0	0	0	0	0	0	0	0	0	0	0	0	0	0	0	0.0243875	0	0	0	0.30484	1	1	0	0.00713436	0	0.0142045	0	0.000228138	0	0.00101788	0	0	0	0	0	0.000781247	0	0	0	0	0	0	0	0.000468447	0	0	0	0.000820232	0	0	0	0.000370679	0	0.0153009	0	0.000476837	0	0.0673257	0	0.0041044	0	0	0	0.0155689	0	0.00757849	0	0.0373418	0	0	0	0.020761	0	0.0557967	0	0.05556	1	0.360581	0.302729	0	0.00178359	0	0.0215892	0	0.00938555	0	0.000519329	0	0	0	0.0120615	0	0.00175781	0	0	0	0.0244141	0	0.000704	0	0.0117112	0	0.00348007	0	0.0115028	0	0.000264236	0	0.00148272	0	0	0	0	0	0.0195043	0	0.000924198	0	0	0	0.00720972	0	0.00757849	1	0.190111	0	0	0	0.00252715	0	0.0320695	0	0.292898	0.253902	0.295335	0	0.0231437	0.022878	0.0342846	0	0.0260191	0.0256835	0.0401295	0	0.266879	0.234234	0.266817	1	0.338062	0.0457598	0	0.349652	0.295066	0.338588	0	0.0224489	0.0221988	0.0343773	0	0.0257353	0.025407	0.041568	0	0.323916	0.276689	0.310154	1	0.382304	0.0568712	0	0.204824	1	1	0	0.0168371	1	1	0	0.0187374	1	1	0	0.186087	1	1	1	0.218231	0.19606
ENSG00000135766	EGLN1	NA	1	1	All	0	0.00212135	1	1	0	0	0	0	0	0	0	0	0	0	0	0	0	0	0	0	0	0	0	0	0	0	0	0	0	0.000550554	0	0	0	0	0	5.72372e-05	0	0	0	0.00117227	0	0	0	0	0	0.000341293	0	0	0	0	0	0	0	0	0	0	0	0	0	0.000273255	1	1	0	0	0	0	0	0	0	0	0	0	0	0	0	0	0	0	0	0	0	0	0	0	0	0	0	0	0	0	0	0	0	5.72372e-05	0	0	0	0.000216017	0	0	0	0	0	0	0	0	0	0	0	0	0	0	0	0	0	0	0	0.000310126	1	1	0	0	0	0	0	0	0	0	0	0	0	0	0	0	0	0	0	0	0	0	0	0	0	0	0	0	0	0	0	0	0	5.72372e-05	0	0	0	0.000252888	0	0	0	0	0	0	0	0	0	0	0	0	0	0	0	0	0	0	0	0.00181122	1	1	0	0	0	0	0	0	0	0	0	0	0	0	0	0	0	0	0	0	0	0	0	0	0	0	0	0.000550554	0	0	0	0	0	0	0	0	0	0.000919377	0	0	0	0	0	0.000341293	0	0	0	0	0	0	0	0	0	0	0	0	1	1.42381	0.759206	0	0	0	0.0177075	0	0.116778	0	0.00251355	0	0	0	0.000677835	0	0.018704	0	0.000771605	0	0	0	0	0	0.0029278	0	0.000386675	0	0.00495499	0	0.00105694	0	0.00593086	0	0	0	0.00107288	1	0.321615	0	0.0313115	0	0.0059375	0	0.0419694	0	0.00757849	0	0.159625	0	0.236939	0	0.00252715	0	0.442827	0	0.00172139	0.00171991	0.0247965	0	0.000245655	0.000245625	0.0017298	0	0.000274722	0.000274684	0.0023016	0	0.00144667	0.00144562	0.0159192	1	1.33446	0.385336	0	0.00227732	0.00227473	0.0310166	0	0.00027499	0.000274953	0.0020915	0	0.000313203	0.000313154	0.00279354	0	0.00196412	0.00196219	0.0209598	1	1.59075	0.472077	0	0.00113478	1	1	0	0.000142464	1	1	0	0.000169126	1	1	0	0.000965651	1	1	1	0.963866	0.618585
ENSG00000065491	TBC1D22B	NA	1	1	All	0	0.0416464	1	1	0	0	0	0	0	0.000415089	0	0	0	0	0	0.00235475	0	0	0	0	0	0	0	0	0	0.00145849	0	0	0	0.00191481	0	0	0	0	0	0	0	0	0	0.00634896	0	0.000232211	0	0	0	0	0	0	0	0	0	0	0	0	0	0.0289221	0	0	0	0.00211479	1	1	0	0	0	0	0	0	0	0	0	0	0	0	0	0	0	0	0	0	0	0	0	0.00145849	0	0	0	0	0	0	0	0	0	0	0	0	0	0.000656295	0	0	0	0	0	0	0	0	0	0	0	0	0	0	0	0	0	0	0	0.00272837	1	1	0	0	0	0	0	0	0	0	0	0	0	0	0	0	0	0	0	0	0	0	0	0.00145849	0	0	0	0	0	0	0	0	0	0	0	0	0	0.00126987	0	0	0	0	0	0	0	0	0	0	0	0	0	0	0	0	0	0	0	0.038918	1	1	0	0	0	0	0	0.000415089	0	0	0	0	0	0.00235475	0	0	0	0	0	0	0	0	0	0	0	0	0	0.00191481	0	0	0	0	0	0	0	0	0	0.00507908	0	0.000232211	0	0	0	0	0	0	0	0	0	0	0	0	0	0.0289221	0	0	3	1.53768	0.200669	0	0.00178359	0	0.0215892	0	0.00669625	0	0.00351066	0	0	0	0.00235475	0	0.000195312	0	0.000192901	0	0.00100369	0	0	0	0.0150903	0	0	0	0.00328373	0	0.00105694	0	0.000370679	0	0.00376877	0	0.00584126	3	1.18653	0	0.0170829	0	0.0002375	0	0.0489357	0	0	0	0.0712847	0	0.0127201	0	0	0	0.134145	0	0.0373383	0.0366498	0.101007	0	0.00203247	0.0020304	0.00580222	0	0.00258954	0.00258619	0.0081726	0	0.0347487	0.0341519	0.0831635	3	1.33595	0.0467677	0	0.0435817	0.0426457	0.113072	0	0.00213202	0.00212974	0.00649937	0	0.00276011	0.0027563	0.00946211	0	0.0408216	0.0399996	0.0936615	3	1.68005	0.0902285	0	0.0257627	1	1	0	0.0011343	1	1	0	0.00150489	1	1	0	0.0242578	1	1	3	1.00533	0.0812853
ENSG00000073921	PICALM	NA	1	1	All	0	0.0771699	1	1	0	0	0	4.73821e-05	0	0	0	0	0	0.00111111	0	0	0	0.00117283	0	0	0	0	0	0.000176	0	0.00180893	0	0	0	0.000137638	0	0	0	0	0	0.000647382	0	0.000119209	0	0.0122595	0	0	0	0.0002375	0	0.00072521	0	0	0	0.0587272	0	0	0	0	0	0	0	0	0	0.000996898	1	1	0	0	0	0	0	0	0	0	0	0	0	0	0	0	0	0	0	0	0	0	0	0	0	0	0	0	0	0	0	0	0	0.000647382	0	0	0	0.000349516	0	0	0	0	0	0	0	0	0	0	0	0	0	0	0	0	0	0	0	0.00166489	1	1	0	0	0	0	0	0	0	0	0	0	0	0	0	0	0	0	0	0	0	0	0	0	0	0	0	0	0	0	0	0	0	0.000647382	0	0	0	0.00101751	0	0	0	0	0	0	0	0	0	0	0	0	0	0	0	0	0	0	0	0.075505	1	1	0	0	0	4.73821e-05	0	0	0	0	0	0.00111111	0	0	0	0.00117283	0	0	0	0	0	0.000176	0	0.00180893	0	0	0	0.000137638	0	0	0	0	0	0	0	0.000119209	0	0.011242	0	0	0	0.0002375	0	0.00072521	0	0	0	0.0587272	0	0	0	0	0	0	0	0	1	0.422622	0.344674	0	0	0	0.010661	0	0.00932733	0	0	0	0	0	0	0	0.00273436	0	0	0	0	0	0.001584	0	0.000787802	0	0.000386675	0	0	0	0	0	0.000370679	0	0.165934	0	0.00584126	0	0.0133449	0	0.0020899	0	0	0	0.00587501	0	0	0	0.142984	0	0	0	0.0607012	1	0	0	0.0746932	0.0719719	0.135603	0	0.00098764	0.000987152	0.00366125	0	0.00162599	0.00162467	0.00611831	0	0.0730672	0.0704617	0.119275	1	0.50382	0.0913645	0	0.0792381	0.0761801	0.14519	0	0.000999242	0.000998743	0.00410821	0	0.00167965	0.00167824	0.00696002	0	0.0775585	0.0746271	0.128174	1	0.587984	0.117961	0	0.047918	1	1	0	0.000810299	1	1	0	0.00118204	1	1	0	0.046736	1	1	0	0.365244	1
ENSG00000125851	PCSK2	NA	1	1	All	0	0.0304938	1	1	0	0	0	4.73821e-05	0	0.000228138	0	0	0	0	0	0.000118864	0	0	0	0	0	0	0	0	0	0	0	0	0	0	0	0	0	0	0	0	0	0	0	0.00652745	0	0.000605778	0	0	0	0.00107082	0	0	0	0	0	0	0	0.004589	0	0	0	0.0173063	0	0.000349516	1	1	0	0	0	0	0	0	0	0	0	0	0	0	0	0	0	0	0	0	0	0	0	0	0	0	0	0	0	0	0	0	0	0	0	0	0	0.000349516	0	0	0	0	0	0	0	0	0	0	0	0	0	0	0	0	0	0	0	0.000975763	1	1	0	0	0	0	0	0	0	0	0	0	0	0	0	0	0	0	0	0	0	0	0	0	0	0	0	0	0	0	0	0	0	0	0	0	0	0.000975763	0	0	0	0	0	0	0	0	0	0	0	0	0	0	0	0	0	0	0	0.029518	1	1	0	0	0	4.73821e-05	0	0.000228138	0	0	0	0	0	0.000118864	0	0	0	0	0	0	0	0	0	0	0	0	0	0	0	0	0	0	0	0	0	0	0	0.00555168	0	0.000605778	0	0	0	0.00107082	0	0	0	0	0	0	0	0.004589	0	0	0	0.0173063	3	1.40921	0.168733	0	0.0160523	1	0.133096	1	0.0326806	0	0.000519329	0	0.01	0	0.00427909	0	0.018704	0	0.000771605	0	0.0090332	0	0.0044	0	0.000468447	0	0.00348007	0	0.0115028	0	0.00105694	0	0.00593086	0	5.72372e-05	0	0.000476837	0	0.0470011	0	0.00906594	0	0	0	0.036726	0	0.0109229	0	0.272323	0	0.00907168	0	0.144917	1	0.626677	0	0.0323268	0.0318099	0.095968	0	0.000347663	0.000347603	0.00207891	0	0.000946118	0.000945671	0.00449645	0	0.0313807	0.0308934	0.0792754	3	1.52081	0.0682816	0	0.0261661	0.0258267	0.0938003	0	0.000350292	0.00035023	0.00238963	0	0.00098817	0.000987682	0.00521734	0	0.0251779	0.0248636	0.0755756	4	1.68184	0.0284744	0	0.0150106	1	1	0	0.000177117	1	1	0	0.000525624	1	1	0	0.014485	1	1	2	0.958144	0.248848
ENSG00000135245	HILPDA	NA	1	1	All	0	0.0452044	1	1	0	0.00401308	0	0.0136934	0	0.000788991	0	0	0	0	0	0.00123681	0	0.00468461	0	0	0	0	0	0.002172	0	0.000117112	0	0	0	0	0	0	0	0	0	0	0	0	0	0.000689351	0	0.000281588	0	0	0	2.69375e-05	0	0	0	0.0175005	0	0	0	0	0	0	0	0	0	0.000555589	1	1	0	0	0	0	0	0	0	0	0	0	0	0	0	0	0	0	0	0	0	0	0	0	0	0	0	0	0	0	0	0	0	0	0	0	0	0.000555589	0	0	0	0	0	0	0	0	0	0	0	0	0	0	0	0	0	0	0	0.000555589	1	1	0	0	0	0	0	0	0	0	0	0	0	0	0	0	0	0	0	0	0	0	0	0	0	0	0	0	0	0	0	0	0	0	0	0	0	0.000555589	0	0	0	0	0	0	0	0	0	0	0	0	0	0	0	0	0	0	0	0.0446488	1	1	0	0.00401308	0	0.0136934	0	0.000788991	0	0	0	0	0	0.00123681	0	0.00468461	0	0	0	0	0	0.002172	0	0.000117112	0	0	0	0	0	0	0	0	0	0	0	0	0	0.000133761	0	0.000281588	0	0	0	2.69375e-05	0	0	0	0.0175005	0	0	0	0	0	0	0	0	0	0.0484272	1	0	0.00178359	0	0.00928689	0	0.00261326	0	0.000186958	0	0	0	0.00123681	0	0.0128676	0	0.000192901	0	0	0	0	0	0	0	0	0	0.00191481	0	0.00169895	0	0	0	0	0	0.00109482	0	0.00869706	0	0.00192331	0	0	0	0.000341293	0	0	0	0	0	0	0	0.004589	0	0	0	0.0412477	0.0404086	0.104591	0	0.000436022	0.000435927	0.0023263	0	0.000436022	0.000435927	0.00293769	0	0.0408116	0.0399901	0.0889432	0	0.041186	0.0403493	0	0.0481954	0.0470524	0.117037	0	0.000557334	0.000557179	0.00302098	0	0.000557334	0.000557179	0.00382228	0	0.0476381	0.0465212	0.100278	0	0.0597894	0.0580371	0	0.0361624	1	1	0	0.000167705	1	1	0	0.000167705	1	1	0	0.0359947	1	1	0	0.0376398	1
ENSG00000141522	ARHGDIA	Discordant	1	1	All	0	0.00428234	1	1	0	0	0	4.73821e-05	0	0	0	0	0	0	0	0.000677835	0	0	0	0	0	0	0	0	0	0.000787802	0	0	0	0	0	0	0	0.000370679	0	0	0	0	0	0.000783134	0	0.000281588	0	0.00095	0	0.000383917	0	0	0	0	0	0	0	0	0	0	0	0	0	0.000349516	1	1	0	0	0	0	0	0	0	0	0	0	0	0	0	0	0	0	0	0	0	0	0	0	0	0	0	0	0	0	0	0	0	0	0	0	0	0.000349516	0	0	0	0	0	0	0	0	0	0	0	0	0	0	0	0	0	0	0	0.000391266	1	1	0	0	0	0	0	0	0	0	0	0	0	0	0	0	0	0	0	0	0	0	0	0	0	0	0	0	0	0	0	0	0	0	0	0	0	0.000391266	0	0	0	0	0	0	0	0	0	0	0	0	0	0	0	0	0	0	0	0.00389107	1	1	0	0	0	4.73821e-05	0	0	0	0	0	0	0	0.000677835	0	0	0	0	0	0	0	0	0	0.000787802	0	0	0	0	0	0	0	0.000370679	0	0	0	0	0	0.000391868	0	0.000281588	0	0.00095	0	0.000383917	0	0	0	0	0	0	0	0	0	0	0	0	0	0.355296	1	0	0	0	0.0272921	0	0.0211274	0	8.30926e-05	0	0	0	0.00159277	0	0.00175781	0	0	0	0	0	0	0	0.00180893	0	0	0	0	0	0.000264236	0	0.00148272	0	0.0504223	0	0.00107288	0	0.0212334	0	0.00143558	0	0.0002375	0	0.000383917	0	0.00423404	0	0.0745607	0	0.0127201	0	0.000465303	0	0.133122	0	0.00412854	0.00412003	0.0373005	0	0.000347663	0.000347603	0.00207891	0	0.00038756	0.000387485	0.00275854	0	0.00374098	0.00373399	0.0262852	0	0.384678	0.31933	0	0.00573931	0.00572287	0.0480318	0	0.000350292	0.00035023	0.00238963	0	0.000392817	0.00039274	0.0031633	0	0.00534649	0.00533223	0.0352357	0	0.421256	0.343778	0	0.00398783	1	1	0	0.000330987	1	1	0	0.000354209	1	1	0	0.00363362	1	1	0	0.261517	1
ENSG00000172733	PURG	NA	1	1	All	0	0.0553541	1	1	0	0	0	0	0	4.11872e-05	0	8.30926e-05	0	0	0	0.000677835	0	0	0	0	0	0	0	0.002172	0	0	0	0	0	0	0	0	0	0	0	0	0	0	0	0.00237655	0	0.000153695	0	0	0	2.69375e-05	0	0	0	0.0482331	0	0	0	0	0	0	0	0.00158977	0	0.000349516	1	1	0	0	0	0	0	0	0	0	0	0	0	0	0	0	0	0	0	0	0	0	0	0	0	0	0	0	0	0	0	0	0	0	0	0	0	0.000349516	0	0	0	0	0	0	0	0	0	0	0	0	0	0	0	0	0	0	0	0.000558265	1	1	0	0	0	0	0	0	0	0	0	0	0	0	0	0	0	0	0	0	0	0	0	0	0	0	0	0	0	0	0	0	0	0	0	0	0	0.000558265	0	0	0	0	0	0	0	0	0	0	0	0	0	0	0	0	0	0	0	0.0547959	1	1	0	0	0	0	0	4.11872e-05	0	8.30926e-05	0	0	0	0.000677835	0	0	0	0	0	0	0	0.002172	0	0	0	0	0	0	0	0	0	0	0	0	0	0	0	0.00181829	0	0.000153695	0	0	0	2.69375e-05	0	0	0	0.0482331	0	0	0	0	0	0	0	0.00158977	1	0.918852	0.601023	0	0.00259643	0	0.0121298	0	0.0105439	0	0.00101788	0	0.00111111	0	0.00159277	0	0.00175781	0	0	0	0	0	0	0	0.00583037	0	0.00618679	0	0.0137638	0	0	0	0.00148272	0	0	0	0.00242615	1	0.736958	0	0.0359291	0	0	0	0.0145912	0	0	0	0.0113308	0	0	0	0.004589	0	0.055014	0	0.0536428	0.0522294	0.116959	0	0.000347663	0.000347603	0.00207891	0	0.000547148	0.000546999	0.0033383	0	0.0530956	0.0517107	0.101293	0	0.803209	0.552111	0	0.0568004	0.0552173	0.125566	0	0.000350292	0.00035023	0.00238963	0	0.000562918	0.00056276	0.00384611	0	0.0562374	0.0546854	0.108962	1	0.97119	0.253644	0	0.0381776	1	1	0	0.000254052	1	1	0	0.000370191	1	1	0	0.0378074	1	1	1	0.624433	0.464435
ENSG00000173376	NDNF	NA	1	1	All	0	0.0664189	1	1	0	0	0	0.000189528	0	0	0	0	0	0	0	0	0	0	0	0	0	0	0	0	0	0	0	0.000386675	0	0.000820232	0	0.00169895	0	0.000370679	0	0	0	0	0	0.0043665	0	0	0	0	0	0.00010775	0	0	0	0.0176309	0	0	0	0.004589	0	0.0289221	0	0.00733656	0	0.000349516	1	1	0	0	0	0	0	0	0	0	0	0	0	0	0	0	0	0	0	0	0	0	0	0	0	0	0	0	0	0	0	0	0	0	0	0	0	0.000349516	0	0	0	0	0	0	0	0	0	0	0	0	0	0	0	0	0	0	0	0.000558265	1	1	0	0	0	0	0	0	0	0	0	0	0	0	0	0	0	0	0	0	0	0	0	0	0	0	0	0	0	0	0	0	0	0	0	0	0	0.000558265	0	0	0	0	0	0	0	0	0	0	0	0	0	0	0	0	0	0	0	0.0658606	1	1	0	0	0	0.000189528	0	0	0	0	0	0	0	0	0	0	0	0	0	0	0	0	0	0	0	0.000386675	0	0.000820232	0	0.00169895	0	0.000370679	0	0	0	0	0	0.00380824	0	0	0	0	0	0.00010775	0	0	0	0.0176309	0	0	0	0.004589	0	0.0289221	0	0.00733656	0	0.351658	1	0	0.000445898	0	0.00928689	0	0.00598508	0	2.07732e-05	0	0	0	0.00776992	0	0.00312499	0	0.000771605	0	0	0	0	0	0.000787802	0	0.00348007	0	0.00903655	0	0.0229039	0	0.00148272	0	0.00258883	0	0.000119209	0	0.0392902	0	0.00191612	0	0	0	0.00915011	0	0	0	0.0176309	0	0.0598085	0	0.0334675	0	0.122591	0	0.0628567	0.060922	0.125552	0	0.000270728	0.000270692	0.0018257	0	0.000470243	0.000470133	0.00305903	0	0.0623865	0.0604803	0.109838	0	0.334591	0.284369	0	0.0658924	0.0637684	0.134327	0	0.000350292	0.00035023	0.00238963	0	0.000562918	0.00056276	0.00384611	0	0.0653295	0.0632412	0.117198	0	0.38232	0.317724	0	0.0450129	1	1	0	0.000100182	1	1	0	0.000216381	1	1	0	0.0447965	1	1	0	0.228706	1
ENSG00000183475	ASB7	NA	1	1	All	0	0.00188326	1	1	0	0	0	0.000663462	0	0	0	2.07732e-05	0	0	0	0	0	0	0	0	0	0	0	0	0	0	0	0	0	0	0	0	0	0	0	5.72372e-05	0	0	0	0.00111599	0	2.58012e-05	0	0	0	0	0	0	0	0	0	0	0	0	0	0	0	0	0	0.000555589	1	1	0	0	0	0	0	0	0	0	0	0	0	0	0	0	0	0	0	0	0	0	0	0	0	0	0	0	0	0	0	0	0	0	0	0	0	0.000555589	0	0	0	0	0	0	0	0	0	0	0	0	0	0	0	0	0	0	0	0.000555589	1	1	0	0	0	0	0	0	0	0	0	0	0	0	0	0	0	0	0	0	0	0	0	0	0	0	0	0	0	0	0	0	0	0	0	0	0	0.000555589	0	0	0	0	0	0	0	0	0	0	0	0	0	0	0	0	0	0	0	0.00132767	1	1	0	0	0	0.000663462	0	0	0	2.07732e-05	0	0	0	0	0	0	0	0	0	0	0	0	0	0	0	0	0	0	0	0	0	0	0	5.72372e-05	0	0	0	0.000560399	0	2.58012e-05	0	0	0	0	0	0	0	0	0	0	0	0	0	0	0	0	0	0.332303	1	0	0	0	0.0355057	0	0.000164749	0	0.000186958	0	0.00111111	0	0.00190182	0	0.000781247	0	0.000771605	0	0	0	0	0	0.00455115	0	0.00618679	0	0.0320618	0	0.00237812	0	0.00333611	0	0	0	0.00107288	0	0.0257672	0	0.00225153	0	0.0002375	0	0.00303504	0	0	0	0.083482	0	0.00973502	0	0	0	0.117785	0	0.00164988	0.00164852	0.0245133	0	0.00055142	0.000551268	0.002641	0	0.00055142	0.000551268	0.00334971	0	0.00109846	0.00109786	0.0138481	0	0.337454	0.286415	0	0.0028877	0.00288354	0.0344498	0	0.000557334	0.000557179	0.00302098	0	0.000557334	0.000557179	0.00382228	0	0.00233037	0.00232766	0.0225662	0	0.394164	0.325756	0	0.00128731	1	1	0	0.000283103	1	1	0	0.000283103	1	1	0	0.00100421	1	1	0	0.237419	1
ENSG00000244623	OR2AE1	NA	1	1	All	0	0.0188652	1	1	0	0	0	0	0	0	0	0	0	0	0	0	0	0.00215034	0	0	0	0	0	0	0	0	0	0	0	0.000550554	0	0	0	0	0	0	0	0	0	0.0012544	0	0.000358953	0	0.00095	0	2.69375e-05	0	0	0	0.013574	0	0	0	0	0	0	0	0	0	0.000520005	1	1	0	0	0	0	0	0	0	0	0	0	0	0	0	0	0	0	0	0	0	0	0	0	0	0	0	0	0	0	0	0	0	0	0	0	0	0.000366311	0	0.000153695	0	0	0	0	0	0	0	0	0	0	0	0	0	0	0	0	0	0.000910975	1	1	0	0	0	0	0	0	0	0	0	0	0	0	0	0	0	0	0	0	0	0	0	0	0	0	0	0	0	0	0	0	0	0	0	0	0	0.000705717	0	0.000205258	0	0	0	0	0	0	0	0	0	0	0	0	0	0	0	0	0	0.0179542	1	1	0	0	0	0	0	0	0	0	0	0	0	0	0	0.00215034	0	0	0	0	0	0	0	0	0	0	0	0.000550554	0	0	0	0	0	0	0	0	0	0.000548685	0	0.000153695	0	0.00095	0	2.69375e-05	0	0	0	0.013574	0	0	0	0	0	0	0	0	0	0.375159	1	0	0.000445898	0	0.00355253	0	0.0026034	0	0.000747833	0	0	0	0.0210013	0	0	0	0.000192901	0	0	0	0	0	0.000468447	0	0.000386675	0	0.000550554	0	0.0213701	0	0.000370679	0	0	0	0.000119209	0	0.035023	0	0.00485689	0	0	0	0.003879	0	0.0302239	0	0.0273659	0	0.00376493	0	0.036633	0	0.181603	0	0.0176959	0.0175402	0.0751927	0	0.000359903	0.000359838	0.0021189	0	0.000651068	0.000650857	0.00365812	0	0.0170448	0.0169003	0.0599081	0	0.497185	0.391759	0	0.0202273	0.0200241	0.0845674	0	0.000527906	0.000527767	0.00294653	0	0.000939391	0.00093895	0.00506513	0	0.0192879	0.0191031	0.0671828	0	0.512681	0.401112	0	0.0144157	1	1	0	0.000344589	1	1	0	0.000617434	1	1	0	0.0137982	1	1	0	0.327545	1
ENSG00000137077	CCL21	NA	1	1	All	0	0.00264028	1	1	0	0	0	0	0	0.00203391	0	0	0	0	0	0	0	0	0	0	0	0	0	0	0	0	0	0	0	0	0	0	0	0	0	0	0	0	0	0.000606369	0	0	0	0	0	0	0	0	0	0	0	0	0	0	0	0	0	0	0	0.00033655	1	1	0	0	0	0	0	0	0	0	0	0	0	0	0	0	0	0	0	0	0	0	0	0	0	0	0	0	0	0	0	0	0	0	0	0	0	0.00033655	0	0	0	0	0	0	0	0	0	0	0	0	0	0	0	0	0	0	0	0.000391891	1	1	0	0	0	0	0	0	0	0	0	0	0	0	0	0	0	0	0	0	0	0	0	0	0	0	0	0	0	0	0	0	0	0	0	0	0	0.000391891	0	0	0	0	0	0	0	0	0	0	0	0	0	0	0	0	0	0	0	0.00224839	1	1	0	0	0	0	0	0.00203391	0	0	0	0	0	0	0	0	0	0	0	0	0	0	0	0	0	0	0	0	0	0	0	0	0	0	0	0	0	0.000214478	0	0	0	0	0	0	0	0	0	0	0	0	0	0	0	0	0	0	0	0.0371277	1	0	0	0	0	0	0.000975941	0	8.30926e-05	0	0	0	0	0	0	0	0	0	0	0	0.000176	0	0.00145849	0	0.0015467	0	0	0	0	0	0	0	0	0	0	0	0.0141356	0	0.00174778	0	0	0	0.00342349	0	0	0	0.0135807	0	0	0	0	0	0	0	0.00217962	0.00217725	0.0278106	0	0.000293715	0.000293671	0.00189347	0	0.000337346	0.000337289	0.00255984	0	0.00184228	0.00184058	0.0178552	0	0.0605174	0.0587226	0	0.00264802	0.00264452	0.0332804	0	0.000337415	0.000337358	0.00232884	0	0.000394768	0.00039469	0.00316968	0	0.00225325	0.00225071	0.0220809	0	0.06943	0.0670746	0	0.00210159	1	1	0	0.000249866	1	1	0	0.000289867	1	1	0	0.00181172	1	1	0	0.0425872	1
ENSG00000184724	KRTAP6-1	NA	1	1	All	0	0.0148293	1	1	0	0	0	0.000189506	0	0	0	0	0	0	0	0	0	0	0	0.000192901	0	0	0	0	0	0	0	0	0	0.000550554	0	0	0	0	0	0	0	0	0	4.30502e-05	0	0.00027262	0	0	0	0	0	0	0	0.0135807	0	0	0	0	0	0	0	0	0	0.0141786	1	1	0	0	0	4.73821e-05	0	0	0	0	0	0	0	0	0	0	0	0	0	0	0	0	0	0	0	0	0	0.000550554	0	0	0	0	0	0	0	0	0	0	0	0	0	0	0	0	0	0	0	0.0135807	0	0	0	0	0	0	0	0	0	0.0142734	1	1	0	0	0	0.000142124	0	0	0	0	0	0	0	0	0	0	0	0	0	0	0	0	0	0	0	0	0	0.000550554	0	0	0	0	0	0	0	0	0	0	0	0	0	0	0	0	0	0	0	0.0135807	0	0	0	0	0	0	0	0	0	0.000555953	1	1	0	0	0	4.73821e-05	0	0	0	0	0	0	0	0	0	0	0	0.000192901	0	0	0	0	0	0	0	0	0	0	0	0	0	0	0	0	0	0	0	4.30502e-05	0	0.00027262	0	0	0	0	0	0	0	0	0	0	0	0	0	0	0	0	0	0.00810798	1	0	0	0	0.00573324	0	0	0	0	0	0	0	0.00106977	0	0.000195312	0	0	0	0	0	0	0	0	0	0	0	0	0	0	0	0	0	0.000352309	0	0	0	0.000592316	0	0	0	0	0	0.00016504	0	0	0	0	0	0	0	0	0	0	0	0.0144655	0.0143614	0.0690121	0	0.0140937	0.0139949	0.0242455	0	0.0141841	0.014084	0.0266016	0	0.000281444	0.000281405	0.00726515	0	0.00742997	0.00740244	0	0.0175597	0.0174065	0.0798332	0	0.0142508	0.0141497	0.0252396	0	0.014357	0.0142544	0.0282253	0	0.00320274	0.00319762	0.0268205	0	0.00914935	0.00910762	0	0.00774743	1	1	0	0.00730072	1	1	0	0.00736782	1	1	0	0.000379616	1	1	0	0.00587957	1
ENSG00000147601	TERF1	NA	1	1	All	0	0.0018151	1	1	0	0	0	0.000426349	0	0.000415089	0	0	0	0	0	0	0	0	0	0	0	0	0	0.000176	0	0	0	0	0	0.000137638	0	0	0	0	0	0	0	0	0	0.00066002	0	0	0	0	0	0	0	0	0	0	0	0	0	0	0	0	0	0	0	0.00063811	1	1	0	0	0	0.000189528	0	0	0	0	0	0	0	0	0	0	0	0	0	0	0	0.000176	0	0	0	0	0	0	0	0	0	0	0	0	0	0	0	0.000272581	0	0	0	0	0	0	0	0	0	0	0	0	0	0	0	0	0	0	0	0.000827548	1	1	0	0	0	0.000378967	0	0	0	0	0	0	0	0	0	0	0	0	0	0	0	0.000176	0	0	0	0	0	0	0	0	0	0	0	0	0	0	0	0.000272581	0	0	0	0	0	0	0	0	0	0	0	0	0	0	0	0	0	0	0	0.000987548	1	1	0	0	0	4.73821e-05	0	0.000415089	0	0	0	0	0	0	0	0	0	0	0	0	0	0	0	0	0	0	0	0.000137638	0	0	0	0	0	0	0	0	0	0.000387438	0	0	0	0	0	0	0	0	0	0	0	0	0	0	0	0	0	0	0	0.375587	1	0	0	0	0.00170576	0	0.00289779	0	0.000519329	0	0	0	0	0	0.00703122	0	0	0	0	0	0.001584	0	0	0	0.0015467	0	0.000550554	0	0.00105694	0	0	0	0	0	0.00399399	0	0.14999	0	0.0325938	0	0.00095	0	0.0221293	0	0	0	0.0645987	0	0.00674997	0	0.0100915	0	0.0675972	0	0.0016538	0.00165243	0.0245133	0	0.000515489	0.000515356	0.00254624	0	0.000696163	0.000695921	0.00380336	0	0.000957635	0.000957177	0.0129168	0	0.309929	0.266501	0	0.00225921	0.00225666	0.0308328	0	0.00104982	0.00104927	0.00421117	0	0.00126218	0.00126138	0.00595791	0	0.000997029	0.000996532	0.0149825	0	0.408805	0.335556	0	0.00142164	1	1	0	0.000443338	1	1	0	0.000577496	1	1	0	0.00084414	1	1	0	0.261253	1
ENSG00000152804	HHEX	NA	1	1	All	0	0.0581571	1	1	0	0	0	4.73821e-05	0	0.000415089	0	0.000186958	0	0	0	0.000118864	0	0	0	0	0	0	0	0	0	0.00180893	0	0.000386675	0	0	0	0	0	0	0	0	0	0	0	0.0132377	0	0.00151104	0	0	0	0.000656631	0	0	0	0.00953629	0	0	0	0	0	0.0271905	0	0.00306107	0	0.00032385	1	1	0	0	0	0	0	0	0	0	0	0	0	0	0	0	0	0	0	0	0	0	0	0	0	0	0	0	0	0	0	0	0	0	0	0	0	0.000298049	0	2.58012e-05	0	0	0	0	0	0	0	0	0	0	0	0	0	0	0	0	0	0.00157132	1	1	0	0	0	0	0	0	0	0	0	0	0	0	0	0	0	0	0	0	0	0	0	0	0	0	0	0	0	0	0	0	0	0	0	0	0	0.00123594	0	0.000335376	0	0	0	0	0	0	0	0	0	0	0	0	0	0	0	0	0	0.0565858	1	1	0	0	0	4.73821e-05	0	0.000415089	0	0.000186958	0	0	0	0.000118864	0	0	0	0	0	0	0	0	0	0.00180893	0	0.000386675	0	0	0	0	0	0	0	0	0	0	0	0.0120018	0	0.00117566	0	0	0	0.000656631	0	0	0	0.00953629	0	0	0	0	0	0.0271905	0	0.00306107	0	0.266121	1	0	0.0111474	0	0.00473821	0	0.00372405	0	0.000186958	0	0	0	0.00582431	0	0.00312499	0	0	0	0	0	0	0	0.000787802	0	0	0	0.000550554	0	0.000264236	0	0.0133444	0	0	0	0	0	0.0134046	0	2.58012e-05	0	0.0002375	0	0.00136357	0	0.00757849	0	0.0750666	0	0.0248216	0	0.0057293	0	0.0942009	0	0.0527132	0.0513479	0.116074	0	0.00026179	0.000261756	0.00179836	0	0.00112867	0.00112804	0.00498271	0	0.0515845	0.0502766	0.0996973	0	0.266228	0.233736	0	0.060841	0.0590271	0.129427	0	0.000329361	0.000329307	0.00230039	0	0.00166149	0.00166011	0.00691276	0	0.0591795	0.0574624	0.111721	0	0.286834	0.249364	0	0.0456879	1	1	0	0.000230376	1	1	0	0.00108741	1	1	0	0.0446005	1	1	0	0.210149	1
ENSG00000197933	ZNF823	NA	1	1	All	0	0.00296447	1	1	0	0	0	0	0	0	0	0	0	0	0	0	0	0	0	0	0	0	0	0	0	0	0	0	0	0	0	0.000264236	0	0	0	0	0	0	0	0.00139443	0	2.58012e-05	0	0	0	0	0	0	0	0	0	0	0	0.00128	0	0	0	0	0	0.00197473	1	1	0	0	0	0	0	0	0	0	0	0	0	0	0	0	0	0	0	0	0	0	0	0	0	0	0	0	0	0	0	0	0	0	0	0	0	0.000694732	0	0	0	0	0	0	0	0	0	0	0	0	0	0.00128	0	0	0	0	0	0.00206502	1	1	0	0	0	0	0	0	0	0	0	0	0	0	0	0	0	0	0	0	0	0	0	0	0	0	0	0	0	0	0	0	0	0	0	0	0	0.000785017	0	0	0	0	0	0	0	0	0	0	0	0	0	0.00128	0	0	0	0	0	0.000899449	1	1	0	0	0	0	0	0	0	0	0	0	0	0	0	0	0	0	0	0	0	0	0	0	0	0	0	0	0	0.000264236	0	0	0	0	0	0	0	0.000609412	0	2.58012e-05	0	0	0	0	0	0	0	0	0	0	0	0	0	0	0	0	0	0.159036	1	0	0	0	0.00232172	0	0.00669625	0	0.00132948	0	0	0	0	0	0	0	0	0	0	0	0.000176	0	0.00187379	0	0	0	0.000137638	0	0	0	0	0	0	0	0	0	0.0100093	0	0.00117566	0	0.0021375	0	0.00794567	0	0	0	0.0604893	0	0.0328803	0	0.00380715	0	0.0280563	0	0.00268277	0.00267918	0.0305632	0	0.00189915	0.00189735	0.00551962	0	0.0019808	0.00197884	0.00689405	0	0.000701966	0.00070172	0.0111996	0	0.155311	0.143851	0	0.00315095	0.00314599	0.0358353	0	0.00210804	0.00210582	0.00645222	0	0.00220049	0.00219807	0.00821736	0	0.00095046	0.000950009	0.0147189	0	0.182826	0.167087	0	0.00195678	1	1	0	0.00126593	1	1	0	0.00132076	1	1	0	0.00063601	1	1	0	0.0956598	1
ENSG00000164161	HHIP	NA	1	1	All	0	0.305736	1	1	0	0	0	0.000426439	0	0.0134505	0	8.30926e-05	0	0	0	0.00271009	0	0	0	0	0	0	0	0.000176	0	0.00180893	0	0.0015467	0	0.00191481	0	0.000264236	0	0.00148272	0	0	0	0.000119209	0	0.0162066	0	0.000891823	0	0	0	0.00131994	0	0	0	0.00953629	0	0.0157051	0	0.00597637	0	0.141559	0	0.0905577	0	0.000313308	1	1	0	0	0	0	0	0	0	0	0	0	0	0	0	0	0	0	0	0	0	0	0	0	0	0	0	0	0	0	0	0	0	0	0	0	0	0.000287507	0	2.58012e-05	0	0	0	0	0	0	0	0	0	0	0	0	0	0	0	0	0	0.00109137	1	1	0	0	0	0	0	0	0	0	0	0	0	0	0	0	0	0	0	0	0	0	0	0	0	0	0	0	0	0	0	0	0	0	0	0	0	0.000859181	0	0.000232185	0	0	0	0	0	0	0	0	0	0	0	0	0	0	0	0	0	0.304644	1	1	0	0	0	0.000426439	0	0.0134505	0	8.30926e-05	0	0	0	0.00271009	0	0	0	0	0	0	0	0.000176	0	0.00180893	0	0.0015467	0	0.00191481	0	0.000264236	0	0.00148272	0	0	0	0.000119209	0	0.0153474	0	0.000659638	0	0	0	0.00131994	0	0	0	0.00953629	0	0.0157051	0	0.00597637	0	0.141559	0	0.0905577	1	0.95335	0.614552	0	0.000445898	0	0.0398484	0	0.0325691	0	0.00299133	0	0	0	0.0136236	0	0.00175781	0	0.000192901	0	0.00100369	0	0.001584	0	0.0104144	0	0	0	0.0142435	0	0	0	0.00148272	0	0.00728559	0	0.000476837	1	0.305874	0	0.0305843	0	0.0021375	0	0.0314811	0	0.0435566	0	0.0860246	0	0.0157051	0	0.0734564	0	0.23661	0	0.277974	0.242684	0.285195	0	0.000251711	0.00025168	0.00176112	0	0.000754776	0.000754491	0.00395212	0	0.27722	0.242112	0.273485	2	0.891844	0.0615206	0	0.311157	0.267401	0.313546	0	0.000318625	0.000318575	0.0022571	0	0.00115464	0.00115398	0.00569464	0	0.310002	0.266555	0.300985	2	1.10134	0.0998546	0	0.190001	1	1	0	0.000186063	1	1	0	0.000751171	1	1	0	0.18925	1	1	2	0.632704	0.132783
ENSG00000188322	SBK1	NA	1	1	All	0	0.00216513	1	1	0	0	0	0	0	0	0	0	0	0	0	0	0	0	0	0	0	0	0	0	0	0	0	0	0	0	0	0	0	0	0	0.000352309	0	0	0	0.00178702	0	2.58012e-05	0	0	0	0	0	0	0	0	0	0	0	0	0	0	0	0	0	0.000313308	1	1	0	0	0	0	0	0	0	0	0	0	0	0	0	0	0	0	0	0	0	0	0	0	0	0	0	0	0	0	0	0	0	0	0	0	0	0.000287507	0	2.58012e-05	0	0	0	0	0	0	0	0	0	0	0	0	0	0	0	0	0	0.000442396	1	1	0	0	0	0	0	0	0	0	0	0	0	0	0	0	0	0	0	0	0	0	0	0	0	0	0	0	0	0	0	0	0	0	0	0	0	0.000416595	0	2.58012e-05	0	0	0	0	0	0	0	0	0	0	0	0	0	0	0	0	0	0.00172274	1	1	0	0	0	0	0	0	0	0	0	0	0	0	0	0	0	0	0	0	0	0	0	0	0	0	0	0	0	0	0	0	0	0.000352309	0	0	0	0.00137043	0	0	0	0	0	0	0	0	0	0	0	0	0	0	0	0	0	0	0	0.431524	1	0	0	0	0.0142045	0	0.0050162	0	0.00101788	0	0.00111111	0	0.00274481	0	0.00273436	0	0.000192901	0	0.00100369	0	0	0	0.00180893	0	0.0107436	0	0.00220222	0	0.00105694	0	0.000370679	0	0.00139983	0	0.00107288	0	0.0405162	0	0.00821822	0	0.0002375	0	0.00365103	0	0	0	0.0394747	0	0	0	0.0230071	0	0.269739	0	0.00188602	0.00188425	0.0260063	0	0.000251711	0.00025168	0.00176112	0	0.000353486	0.000353424	0.00262399	0	0.00153254	0.00153136	0.0163372	0	0.467888	0.373676	0	0.00218513	0.00218274	0.0302394	0	0.000318625	0.000318575	0.0022571	0	0.000452408	0.000452306	0.00341527	0	0.00173272	0.00173122	0.0196879	0	0.522987	0.407253	0	0.0014017	1	1	0	0.000186063	1	1	0	0.000279388	1	1	0	0.00112231	1	1	0	0.32531	1
ENSG00000197016	ZNF470	NA	1	1	All	0	0.00669403	1	1	0	0	0	0	0	4.11872e-05	0	0	0	0	0	0	0	0	0	0	0	0	0	0	0	0	0	0	0	0	0	0.000264236	0	0	0	0	0	0.000119209	0	0.00076007	0	2.58012e-05	0	0	0	0.00010775	0	0	0	0	0	0	0	0	0	0	0	0.00537578	0	0.00643723	1	1	0	0	0	0	0	4.11872e-05	0	0	0	0	0	0	0	0	0	0	0	0	0	0	0	0	0	0	0	0	0	0.000264236	0	0	0	0	0	0	0	0.000622478	0	2.58012e-05	0	0	0	0.00010775	0	0	0	0	0	0	0	0	0	0	0	0.00537578	0	0.00647412	1	1	0	0	0	0	0	4.11872e-05	0	0	0	0	0	0	0	0	0	0	0	0	0	0	0	0	0	0	0	0	0	0.000264236	0	0	0	0	0	0	0	0.000659364	0	2.58012e-05	0	0	0	0.00010775	0	0	0	0	0	0	0	0	0	0	0	0.00537578	0	0.000219915	1	1	0	0	0	0	0	0	0	0	0	0	0	0	0	0	0	0	0	0	0	0	0	0	0	0	0	0	0	0	0	0	0	0	0	0.000119209	0	0.000100706	0	0	0	0	0	0	0	0	0	0	0	0	0	0	0	0	0	0	1	0.0959709	0.0915095	0	0.000445898	0	4.73821e-05	0	0.00148274	0	8.30926e-05	0	0	0	0.000677835	0	0	0	0	0	0	0	0	0	0	0	0	0	0.000137638	0	0.00105694	0	0	0	0.00123753	0	0	0	0.00383776	0	0.000350024	0	0.005925	0	0.000969751	0	0.00757849	1	0.0238949	0	0	0	0.00186121	0	0.0463846	0	0.00650532	0.0064842	0.04735	0	0.00638142	0.0063611	0.013699	0	0.0064105	0.00639	0.0153448	0	9.48166e-05	9.48121e-05	0.00393207	1	0.0963184	0.00435125	0	0.00766463	0.00763533	0.0549496	0	0.00704202	0.00701728	0.0153885	0	0.00708024	0.00705524	0.0175878	0	0.000584386	0.000584216	0.0121509	1	0.10127	0.00479444	0	0.00536087	1	1	0	0.00515468	1	1	0	0.00518134	1	1	0	0.000179536	1	1	1	0.0658646	0.0637424
ENSG00000139620	KANSL2	NA	1	1	All	0	0.0134708	1	1	0	0	0	4.73821e-05	0	0.00060204	0	2.07732e-05	0	0	0	0	0	0.00117283	0	0	0	0.00100369	0	0	0	0.000787802	0	0	0	0	0	0	0	0	0	0	0	0	0	0.00364174	0	2.58012e-05	0	0	0	0.00016504	0	0	0	0	0	0	0	0	0	0	0	0.00600369	0	0.000343997	1	1	0	0	0	0	0	0	0	0	0	0	0	0	0	0	0	0	0	0	0	0	0	0	0	0	0	0	0	0	0	0	0	0	0	0	0	0.000318196	0	2.58012e-05	0	0	0	0	0	0	0	0	0	0	0	0	0	0	0	0	0	0.000490044	1	1	0	0	0	0	0	0	0	0	0	0	0	0	0	0	0	0	0	0	0	0	0	0	0	0	0	0	0	0	0	0	0	0	0	0	0	0.000464243	0	2.58012e-05	0	0	0	0	0	0	0	0	0	0	0	0	0	0	0	0	0	0.0129807	1	1	0	0	0	4.73821e-05	0	0.00060204	0	2.07732e-05	0	0	0	0	0	0.00117283	0	0	0	0.00100369	0	0	0	0.000787802	0	0	0	0	0	0	0	0	0	0	0	0	0	0.0031775	0	0	0	0	0	0.00016504	0	0	0	0	0	0	0	0	0	0	0	0.00600369	1	0.480817	0.381722	0	0	0	0.00383795	0	0.00205261	0	0.000747833	0	0	0	0	0	0.00273436	0	0.000192901	0	0	0	0	0	0.000787802	0	0.000386675	0	0.00123875	0	0.00105694	0	0	0	0	0	0	0	0.221122	0	0.00727841	0	0	0	0.0104688	1	0.104725	0	0.113133	0	0	0	0.00128	0	0.00977357	0	0.0119641	0.0118928	0.064232	0	0.000324277	0.000324224	0.00199734	0	0.000463839	0.000463731	0.00303542	0	0.0115003	0.0114344	0.0500338	1	0.460249	0.0783983	0	0.0138433	0.0137479	0.072135	0	0.000348837	0.000348776	0.00238963	0	0.000497598	0.000497475	0.00361036	0	0.0133457	0.0132571	0.0567869	1	0.542191	0.103258	0	0.00714985	1	1	0	0.000217135	1	1	0	0.000298394	1	1	0	0.00685146	1	1	1	0.302972	0.26138
ENSG00000170634	ACYP2	NA	1	1	All	0	0.0471775	1	1	0	0	0	0	0	0.0019107	0	0	0	0	0	0	0	0	0	0	0	0	0	0	0	0	0	0	0	0	0	0	0	0	0	0	0	0	0	0.00629726	0	0.0004128	0	0	0	0.000303142	0	0	0	0.0108822	0	0	0	0	0	0.0219957	0	0.00537578	0	0.000343997	1	1	0	0	0	0	0	0	0	0	0	0	0	0	0	0	0	0	0	0	0	0	0	0	0	0	0	0	0	0	0	0	0	0	0	0	0	0.000318196	0	2.58012e-05	0	0	0	0	0	0	0	0	0	0	0	0	0	0	0	0	0	0.000623968	1	1	0	0	0	0	0	0	0	0	0	0	0	0	0	0	0	0	0	0	0	0	0	0	0	0	0	0	0	0	0	0	0	0	0	0	0	0.000443379	0	0.000180589	0	0	0	0	0	0	0	0	0	0	0	0	0	0	0	0	0	0.0465536	1	1	0	0	0	0	0	0.0019107	0	0	0	0	0	0	0	0	0	0	0	0	0	0	0	0	0	0	0	0	0	0	0	0	0	0	0	0	0	0.00585389	0	0.000232211	0	0	0	0.000303142	0	0	0	0.0108822	0	0	0	0	0	0.0219957	0	0.00537578	0	0.0224045	1	0	0.000445898	0	0.00303246	0	0.0019107	0	0	0	0	0	0	0	0.00273436	0	0	0	0	0	0	0	0	0	0	0	0.000137638	0	0	0	0	0	0	0	0	0	0.00347763	0	0.000232211	0	0	0	0.000660084	0	0	0	0	0	0	0	0	0	0.00977357	0	0.0458263	0.0447921	0.108852	0	0.000324277	0.000324224	0.00199734	0	0.000483163	0.000483046	0.00311101	0	0.0453431	0.0443305	0.0935487	0	0.0262181	0.0258774	0	0.0456589	0.0446322	0.114943	0	0.000348837	0.000348776	0.00238963	0	0.00065901	0.000658793	0.00420496	0	0.0449999	0.0440024	0.0975934	0	0.0284942	0.028092	0	0.029889	1	1	0	0.000294073	1	1	0	0.000477546	1	1	0	0.0294115	1	1	0	0.0195082	1
ENSG00000184702	38596	NA	1	1	All	0	0.0699202	1	1	0	0	0	0	0	0.00149197	0	0.000186958	0	0	0	0	0	0	0	0	0	0	0	0	0	0.00180893	0	0	0	0	0	0	0	0	0	0	0	0.000119209	0	0.00788758	0	0.000232198	0	0	0	0.00127754	0	0	0	0.0225161	0	0.0216752	0	0	0	0.00917297	0	0.00355151	0	0.000521577	1	1	0	0	0	0	0	0	0	0	0	0	0	0	0	0	0	0	0	0	0	0	0	0	0	0	0	0	0	0	0	0	0	0	0	0	0	0.000495776	0	2.58012e-05	0	0	0	0	0	0	0	0	0	0	0	0	0	0	0	0	0	0.000939187	1	1	0	0	0	0	0	0	0	0	0	0	0	0	0	0	0	0	0	0	0	0	0	0	0	0	0	0	0	0	0	0	0	0	0	0	0	0.000810195	0	0.000128993	0	0	0	0	0	0	0	0	0	0	0	0	0	0	0	0	0	0.068981	1	1	0	0	0	0	0	0.00149197	0	0.000186958	0	0	0	0	0	0	0	0	0	0	0	0	0	0.00180893	0	0	0	0	0	0	0	0	0	0	0	0.000119209	0	0.00707739	0	0.000103205	0	0	0	0.00127754	0	0	0	0.0225161	0	0.0216752	0	0	0	0.00917297	0	0.00355151	0	0.335948	1	0	0.00401308	0	0.00312621	0	0.00372405	0	0.000186958	0	0	0	0	0	0.0148207	0	0	0	0	0	0.001584	0	0.00180893	0	0	0	0	0	0.000264236	0	0	0	0.00437817	0	0	0	0.0498736	0	0.00521336	0	0.0002375	0	0.0216285	0	0.0142674	0	0.0552572	0	0.0216752	0	0.0523699	0	0.0815195	0	0.0641485	0.0621343	0.126369	0	0.000500881	0.000500756	0.00250576	0	0.000802835	0.000802513	0.00409434	0	0.0633456	0.061381	0.110739	0	0.344609	0.291503	0	0.0733986	0.0707696	0.140759	0	0.000526585	0.000526447	0.00294653	0	0.000971247	0.000970776	0.00515956	0	0.0724274	0.0698667	0.123474	0	0.402477	0.331338	0	0.0428785	1	1	0	0.000181906	1	1	0	0.000457409	1	1	0	0.0424211	1	1	0	0.226234	1
ENSG00000105379	ETFB	Consensus	1	1	All	0	0.44171	1	1	0	0	0	0.00682302	0	0.00498365	0	0.00101788	0	0.00444444	0	0.00441985	0	0.00957028	0	0	0	0	0	0	0	0.000468447	0	0.0015467	0	0.0279495	0	0.00237812	0	0.0322449	0	0.0586109	0	0.00429153	0	0.0460818	0	0.00860642	0	0	0	0.0100347	0	0.0109229	0	0.0467063	0	0	0	0.00712521	0	0.130943	0	0.0225403	0	0.000321044	1	1	0	0	0	0	0	0	0	0	0	0	0	0	0	0	0	0	0	0	0	0	0	0	0	0	0	0	0	0	0	0	0	0	0	0	0	0.000321044	0	0	0	0	0	0	0	0	0	0	0	0	0	0	0	0	0	0	0	0.00305033	1	1	0	0	0	0	0	0	0	0	0	0	0	0	0	0	0	0	0	0	0	0	0	0	0	0	0	0	0	0	0	0	0	0	0	0	0	0.00305033	0	0	0	0	0	0	0	0	0	0	0	0	0	0	0	0	0	0	0	0.43866	1	1	0	0	0	0.00682302	0	0.00498365	0	0.00101788	0	0.00444444	0	0.00441985	0	0.00957028	0	0	0	0	0	0	0	0.000468447	0	0.0015467	0	0.0279495	0	0.00237812	0	0.0322449	0	0.0586109	0	0.00429153	0	0.0430314	0	0.00860642	0	0	0	0.0100347	0	0.0109229	0	0.0467063	0	0	0	0.00712521	0	0.130943	0	0.0225403	0	0.151749	1	0	0.000445898	0	0.00232172	0	4.11872e-05	0	8.30926e-05	0	0.00111111	0	0	0	0	0	0	0	0	0	0	0	0	0	0.000386675	0	0.0068446	0	0	0	0.00554769	0	0.00143093	0	0.000476837	0	0.00914765	0	0.000659638	0	0	0	0.000673438	0	0.0109229	0	0.057129	0	0.00973502	0	0	0	0.0447913	0	0.373878	0.311939	0.34589	0	0.000196491	0.000196472	0.00154534	0	0.00245335	0.00245034	0.00789213	0	0.371425	0.310249	0.335631	1	0.1567	0.0110671	0	0.478679	0.380398	0.414479	0	0.000322748	0.000322695	0.00228096	0	0.00314013	0.0031352	0.010265	0	0.475538	0.37845	0.403302	1	0.177447	0.0139996	0	0.303544	1	1	0	0.000266438	1	1	0	0.00213498	1	1	0	0.301409	1	1	1	0.107367	0.101804
ENSG00000131791	PRKAB2	NA	1	1	All	0	0.0363668	1	1	0	0	0	0.000426394	0	0.000164749	0	2.07732e-05	0	0	0	0.00494472	0	0	0	0	0	0	0	0.000176	0	0.000787802	0	0	0	0	0	0	0	0.000370679	0	0.00139983	0	0	0	0.00304903	0	0.000246819	0	0	0	0	0	0	0	0.020191	0	0	0	0.004589	0	0	0	0	0	0.00043482	1	1	0	0	0	4.73821e-05	0	0	0	0	0	0	0	0	0	0	0	0	0	0	0	0	0	0	0	0	0	0	0	0	0	0	0	0	0	0	0	0.000387438	0	0	0	0	0	0	0	0	0	0	0	0	0	0	0	0	0	0	0	0.00084561	1	1	0	0	0	0.000236866	0	0	0	0	0	0	0	0	0	0	0	0	0	0	0	0	0	0	0	0	0	0	0	0	0	0	0	0	0	0	0	0.000608745	0	0	0	0	0	0	0	0	0	0	0	0	0	0	0	0	0	0	0	0.0355212	1	1	0	0	0	0.000189528	0	0.000164749	0	2.07732e-05	0	0	0	0.00494472	0	0	0	0	0	0	0	0.000176	0	0.000787802	0	0	0	0	0	0	0	0.000370679	0	0.00139983	0	0	0	0.00244028	0	0.000246819	0	0	0	0	0	0	0	0.020191	0	0	0	0.004589	0	0	0	0	0	0.105428	1	0	0	0	0.000758114	0	0.0370685	0	0.00207732	0	0	0	0.00776992	0	0	0	0	0	0	0	0	0	0.000787802	0	0.000386675	0	0.000550554	0	0	0	0	0	0.00382836	0	0.000476837	0	0.0107806	0	0.000659638	0	0.0002375	0	0.000242438	0	0	0	0.020191	0	0.0150238	0	0.004589	0	0	0	0.0356063	0.0349799	0.0993385	0	0.000423846	0.000423756	0.00229861	0	0.00077903	0.000778727	0.0040166	0	0.0348273	0.0342278	0.0832346	0	0.102435	0.097363	0	0.0372928	0.036606	0.10682	0	0.000442063	0.000441965	0.00270533	0	0.000883828	0.000883438	0.0049229	0	0.036409	0.0357542	0.0893593	0	0.14274	0.133021	0	0.0204827	1	1	0	0.000351835	1	1	0	0.00064599	1	1	0	0.0198368	1	1	0	0.0754704	1
ENSG00000113361	CDH6	NA	1	1	All	0	0.120443	1	1	0	0.000445898	0	4.73821e-05	0	0.000228138	0	0.000519329	0	0	0	0.00159277	0	0	0	0	0	0	0	0	0	0.000117112	0	0.000386675	0	0.000137638	0	0.000264236	0	0	0	0.000818919	0	0.000119209	0	0.016422	0	0.00189805	0	0	0	0.00422	0	0	0	0.0484984	0	0.00973502	0	0.00779115	0	0.0246654	0	0.00253597	0	0.000290376	1	1	0	0	0	0	0	0	0	0	0	0	0	0	0	0	0	0	0	0	0	0	0	0	0	0	0	0	0	0	0	0	0	0	0	0	0	0.000156824	0	2.58012e-05	0	0	0	0.00010775	0	0	0	0	0	0	0	0	0	0	0	0	0	0.00311236	1	1	0	0	0	0	0	0	0	0	0	0	0	0	0	0	0	0	0	0	0	0	0	0	0	0	0	0	0	0	0	0	0	0	0	0	0	0.00154043	0	0.000386972	0	0	0	0.00118495	0	0	0	0	0	0	0	0	0	0	0	0	0	0.117331	1	1	0	0.000445898	0	4.73821e-05	0	0.000228138	0	0.000519329	0	0	0	0.00159277	0	0	0	0	0	0	0	0	0	0.000117112	0	0.000386675	0	0.000137638	0	0.000264236	0	0	0	0.000818919	0	0.000119209	0	0.0148816	0	0.00151108	0	0	0	0.00303504	0	0	0	0.0484984	0	0.00973502	0	0.00779115	0	0.0246654	0	0.00253597	2	2.33037	0.676088	0	0.0285375	0	0.225586	0	0.080446	0	0.00467396	0	0.00111111	0	0.0696828	0	0.0292202	0	0.00308642	0	0.0061849	0	0.002816	0	0.00948606	0	0.0015467	0	0.00123875	0	0.00237812	0	0.00333611	0	0.0566229	0	0.00762939	2	0.858474	0	0.0813611	0	0.0059375	0	0.155894	0	0.0539615	0	0.297631	0	0.0479759	0	0.0387511	0	0.256797	0	0.10822	0.10257	0.162693	0	0.000189689	0.000189671	0.001507	0	0.00172309	0.00172161	0.00635012	0	0.106497	0.101022	0.147291	2	1.94795	0.309237	0	0.12863	0.1207	0.184749	0	0.000453652	0.000453549	0.00272445	0	0.00368294	0.00367617	0.011289	0	0.124947	0.117456	0.166708	3	2.63308	0.271213	0	0.0784905	1	1	0	0.000242897	1	1	0	0.00229446	1	1	0	0.076196	1	1	1	1.58036	0.794099
ENSG00000204909	SPINK9	NA	1	1	All	0	0.0651286	1	1	0	0	0	0	0	0	0	0	0	0	0	0	0	0	0	0	0	0	0	0	0	0	0	0	0	0	0	0	0	0	0	0.00327428	0	0	0	0.000691837	0	0.000232198	0	0	0	0.000430978	0	0	0	0.0183973	0	0	0	0	0	0.0360983	0	0.00600369	0	0.000301809	1	1	0	0	0	0	0	0	0	0	0	0	0	0	0	0	0	0	0	0	0	0	0	0	0	0	0	0	0	0	0	0	0	0	0	0	0	0.000249071	0	2.58012e-05	0	0	0	2.69375e-05	0	0	0	0	0	0	0	0	0	0	0	0	0	0.000621931	1	1	0	0	0	0	0	0	0	0	0	0	0	0	0	0	0	0	0	0	0	0	0	0	0	0	0	0	0	0	0	0	0	0	0	0	0	0.000304398	0	0.000128993	0	0	0	0.00018854	0	0	0	0	0	0	0	0	0	0	0	0	0	0.0645066	1	1	0	0	0	0	0	0	0	0	0	0	0	0	0	0	0	0	0	0	0	0	0	0	0	0	0	0	0	0	0	0	0	0.00327428	0	0	0	0.000387438	0	0.000103205	0	0	0	0.000242438	0	0	0	0.0183973	0	0	0	0	0	0.0360983	0	0.00600369	0	0.00420544	1	0	0	0	0	0	0.00205261	0	0	0	0	0	0	0	0	0	0	0	0	0	0	0	0	0	0	0	0	0	0.000264236	0	0	0	0	0	0	0	0.00153857	0	0.000350024	0	0	0	0	0	0	0	0	0	0	0	0	0	0	0	0.0643743	0.062346	0.126518	0	0.000222051	0.000222026	0.0016367	0	0.000344494	0.000344435	0.00259243	0	0.0640298	0.0620229	0.111347	0	0.0158856	0.0157601	0	0.0664247	0.0642667	0.134802	0	0.000442327	0.000442229	0.00270593	0	0.000826814	0.000826472	0.00474254	0	0.0655979	0.0634927	0.117465	0	0.0167759	0.016636	0	0.0415509	1	1	0	0.000244149	1	1	0	0.00047793	1	1	0	0.041073	1	1	0	0.00920872	1
ENSG00000008196	TFAP2B	NA	1	1	All	0	0.0307214	1	1	0	0	0	0	0	0.000912412	0	0.000186927	0	0	0	0	0	0	0	0	0	0	0	0	0	0	0	0.00281975	0	0.000137638	0	0.000264236	0	0	0	5.72372e-05	0	0.000119209	0	0.0139462	0	0.000232211	0	0	0	0.00107082	0	0	0	0	0	0	0	0	0	0.0109748	0	0	0	0.000357291	1	1	0	0	0	0	0	0	0	2.07732e-05	0	0	0	0	0	0	0	0	0	0	0	0	0	0	0	0	0	0	0	0	0	0	0	0	0	0	0	0.000336518	0	0	0	0	0	0	0	0	0	0	0	0	0	0	0	0	0	0	0	0.00136605	1	1	0	0	0	0	0	0	0	0.000103834	0	0	0	0	0	0	0	0	0	0	0	0	0	0	0	0	0	0	0	0	0	0	0	0	0	0	0	0.00126222	0	0	0	0	0	0	0	0	0	0	0	0	0	0	0	0	0	0	0	0.0293553	1	1	0	0	0	0	0	0.000912412	0	8.30926e-05	0	0	0	0	0	0	0	0	0	0	0	0	0	0	0	0.00281975	0	0.000137638	0	0.000264236	0	0	0	5.72372e-05	0	0.000119209	0	0.012684	0	0.000232211	0	0	0	0.00107082	0	0	0	0	0	0	0	0	0	0.0109748	0	0	0	0.210186	1	0	0.00178359	0	0.0208955	0	0.00215376	0	0.00101788	0	0	0	0.000118864	0	0.00117283	0	0	0	0.00100369	0	0	0	0.00145849	0	0	0	0.000137638	0	0.00422777	0	0.00148272	0	0.000228949	0	0	0	0.0211339	0	0.00258012	0	0.0002375	0	0.0039315	0	0	0	0.0739372	0	0	0	0.00380715	0	0.0688765	0	0.0270654	0.0267025	0.0898478	0	0.000302454	0.000302408	0.0019265	0	0.00109869	0.00109808	0.00491653	0	0.0259668	0.0256325	0.0727888	0	0.21017	0.189554	0	0.0341223	0.0335467	0.103467	0	0.00057348	0.000573316	0.00306093	0	0.00247353	0.00247048	0.00882481	0	0.0316488	0.0311532	0.0836768	0	0.245524	0.217706	0	0.0222498	1	1	0	0.000227124	1	1	0	0.000928006	1	1	0	0.0213218	1	1	0	0.162316	1
ENSG00000203908	KHDC3L	NA	1	1	All	0	0.0012092	1	1	0	0	0	0	0	0	0	0	0	0	0	0	0	0	0	0.000192901	0	0	0	0	0	0	0	0	0	0	0	0	0	0	0	0.000352309	0	0	0	0.000663986	0	0	0	0	0	0	0	0	0	0	0	0	0	0	0	0	0	0	0	0.000529419	1	1	0	0	0	0	0	0	0	0	0	0	0	0	0	0	0	0.000192901	0	0	0	0	0	0	0	0	0	0	0	0	0	0	0	0	0	0	0	0.000336518	0	0	0	0	0	0	0	0	0	0	0	0	0	0	0	0	0	0	0	0.000584755	1	1	0	0	0	0	0	0	0	0	0	0	0	0	0	0	0	0.000192901	0	0	0	0	0	0	0	0	0	0	0	0	0	0	0	0	0	0	0	0.000391854	0	0	0	0	0	0	0	0	0	0	0	0	0	0	0	0	0	0	0	0.000624441	1	1	0	0	0	0	0	0	0	0	0	0	0	0	0	0	0	0	0	0	0	0	0	0	0	0	0	0	0	0	0	0	0	0.000352309	0	0	0	0.000272131	0	0	0	0	0	0	0	0	0	0	0	0	0	0	0	0	0	0	0	0.0455222	1	0	0	0	0	0	0.00166008	0	8.30926e-05	0	0	0	0.010968	0	0.00273436	0	0	0	0	0	0	0	0.0072285	0	0	0	0.00123875	0	0.000264236	0	0.000370679	0	0	0	0	0	0.000976787	0	0	0	0	0	0.000383917	0	0	0	0.00863903	0	0	0	0	0	0.0109748	0	0.0010269	0.00102637	0.0197378	0	0.000375018	0.000374948	0.00216514	0	0.000418644	0.000418557	0.00287493	0	0.000608253	0.000608068	0.0104459	0	0.0402148	0.0394169	0	0.00383003	0.00382271	0.0395264	0	0.00314517	0.00314023	0.00848921	0	0.00320252	0.00319739	0.0103752	0	0.000627518	0.000627321	0.0124577	0	0.0481459	0.0470053	0	0.0010386	1	1	0	0.000399868	1	1	0	0.000439865	1	1	0	0.000598735	1	1	0	0.0229936	1
ENSG00000052723	SIKE1	NA	1	1	All	0	0.0271514	1	1	0	0	0	0.000189506	0	0	0	0.000186958	0	0	0	0.00382727	0	0	0	0	0	0	0	0.000176	0	0.00145849	0	0.000386675	0	0.00344096	0	0.000264236	0	0.00333611	0	0	0	0	0	0.0111543	0	0.00174772	0	0	0	0.000983159	0	0	0	0	0	0	0	0	0	0	0	0	0	0.00386362	1	1	0	0	0	4.73821e-05	0	0	0	0	0	0	0	0.00179578	0	0	0	0	0	0	0	0.000176	0	0	0	0	0	0	0	0	0	0	0	0	0	0	0	0.000241258	0	0.00143816	0	0	0	0.00016504	0	0	0	0	0	0	0	0	0	0	0	0	0	0.00479149	1	1	0	0	0	0.000142124	0	0	0	0	0	0	0	0.0020315	0	0	0	0	0	0	0	0.000176	0	0	0	0	0	0	0	0	0	0	0	0	0	0	0	0.000470825	0	0.00164452	0	0	0	0.000326528	0	0	0	0	0	0	0	0	0	0	0	0	0	0.0223599	1	1	0	0	0	4.73821e-05	0	0	0	0.000186958	0	0	0	0.00179578	0	0	0	0	0	0	0	0	0	0.00145849	0	0.000386675	0	0.00344096	0	0.000264236	0	0.00333611	0	0	0	0	0	0.0106834	0	0.000103205	0	0	0	0.000656631	0	0	0	0	0	0	0	0	0	0	0	0	0	0.118597	1	0	0	0	0.00573324	0	0.00263598	0	2.07732e-05	0	0	0	0.00609488	0	0.00117283	0	0	0	0	0	0	0	0	0	0	0	0.00123875	0	0.000264236	0	0	0	0	0	0	0	0.00813563	0	2.58012e-05	0	0	0	0.000656631	0	0	0	0.0135807	0	0	0	0.00252715	0	0.0765108	0	0.0241486	0.0238593	0.0862328	0	0.00351919	0.00351301	0.00863168	0	0.0041045	0.00409608	0.0111711	0	0.0200441	0.0198445	0.0649716	0	0.114455	0.108148	0	0.0302546	0.0298015	0.0990732	0	0.00431794	0.00430863	0.0106247	0	0.00536879	0.00535441	0.0144821	0	0.0248858	0.0245787	0.0753566	0	0.118968	0.112163	0	0.0168015	1	1	0	0.00232299	1	1	0	0.00294939	1	1	0	0.0138521	1	1	0	0.0558168	1
ENSG00000090686	USP48	NA	1	1	All	0	0.0159995	1	1	0	0	0	0.000758451	0	0	0	0	0	0	0	0	0	0	0	0	0	0	0	0	0	0	0	0	0	0.000137638	0	0	0	0	0	0.00559618	0	0.000476837	0	0.00339204	0	0.00148865	0	0	0	0.00010775	0	0	0	0	0	0	0	0	0	0	0	0.00404195	0	0.000356665	1	1	0	0	0	0	0	0	0	0	0	0	0	0	0	0	0	0	0	0	0	0	0	0	0	0	0	0	0	0	0	0	0	0	0	0	0	0.000356665	0	0	0	0	0	0	0	0	0	0	0	0	0	0	0	0	0	0	0	0.000419247	1	1	0	0	0	0	0	0	0	0	0	0	0	0	0	0	0	0	0	0	0	0	0	0	0	0	0	0	0	0	0	0	0	0	0	0	0	0.000419247	0	0	0	0	0	0	0	0	0	0	0	0	0	0	0	0	0	0	0	0.0155802	1	1	0	0	0	0.000758451	0	0	0	0	0	0	0	0	0	0	0	0	0	0	0	0	0	0	0	0	0	0.000137638	0	0	0	0	0	0.00559618	0	0.000476837	0	0.00297279	0	0.00148865	0	0	0	0.00010775	0	0	0	0	0	0	0	0	0	0	0	0.00404195	0	0.78491	1	0	0.0104368	0	0.0384986	0	0.0482247	0	0.00467396	0	0.0121605	0	0.0575299	0	0.00273436	0	0.000192901	0	0	0	0.002816	0	0.00421603	0	0	0	0.000550554	0	0.00237812	0	0.000370679	0	0.0194488	0	0.00190735	0	0.0954828	0	0.0138179	0	0.00095	0	0.0333398	0	0.0168911	0	0.10363	0	0	0	0.00252715	0	0.312132	0	0.0139212	0.0138247	0.0679975	0	0.000356201	0.000356138	0.00210605	0	0.000416005	0.000415918	0.00286435	0	0.0135052	0.0134144	0.0535475	0	0.797136	0.549382	0	0.0177235	0.0175674	0.0801192	0	0.000356858	0.000356795	0.00241275	0	0.000420604	0.000420516	0.00326995	0	0.0173029	0.0171541	0.0640276	0	0.974744	0.622711	0	0.0130576	1	1	0	0.000159688	1	1	0	0.000194522	1	1	0	0.0128631	1	1	0	0.618366	1
ENSG00000094916	CBX5	NA	1	1	All	0	0.0234728	1	1	0	0	0	0	0	0.000228138	0	0	0	0	0	0	0	0	0	0	0	0	0	0	0	0	0	0	0	0.000137638	0	0	0	0	0	0	0	0	0	0.00113258	0	0	0	0.0002375	0	0	0	0	0	0.0217369	0	0	0	0	0	0	0	0	0	0.000356665	1	1	0	0	0	0	0	0	0	0	0	0	0	0	0	0	0	0	0	0	0	0	0	0	0	0	0	0	0	0	0	0	0	0	0	0	0	0.000356665	0	0	0	0	0	0	0	0	0	0	0	0	0	0	0	0	0	0	0	0.000398386	1	1	0	0	0	0	0	0	0	0	0	0	0	0	0	0	0	0	0	0	0	0	0	0	0	0	0	0	0	0	0	0	0	0	0	0	0	0.000398386	0	0	0	0	0	0	0	0	0	0	0	0	0	0	0	0	0	0	0	0.0230744	1	1	0	0	0	0	0	0.000228138	0	0	0	0	0	0	0	0	0	0	0	0	0	0	0	0	0	0	0	0.000137638	0	0	0	0	0	0	0	0	0	0.000734191	0	0	0	0.0002375	0	0	0	0	0	0.0217369	0	0	0	0	0	0	0	0	0	0.123033	1	0	0.00259643	0	0.0345416	0	0.00332536	0	0.000186958	0	0.0066358	0	0	0	0.00488279	0	0	0	0	0	0	0	0.00180893	0	0.000386675	0	0	0	0	0	0.000370679	0	0	0	0.000119209	0	0.00693807	0	0.000645031	0	0	0	0.000983181	0	0	0	0.0332877	0	0	0	0	0	0.0263247	0	0.0227282	0.0224719	0.083688	0	0.000317732	0.000317682	0.00198301	0	0.000357607	0.000357543	0.00264263	0	0.0223706	0.0221222	0.0679725	0	0.124762	0.117293	0	0.0238168	0.0235355	0.0899285	0	0.000356858	0.000356795	0.00241275	0	0.000399356	0.000399276	0.00318162	0	0.0234175	0.0231454	0.0735094	0	0.142971	0.133221	0	0.0134967	1	1	0	0.000275094	1	1	0	0.000298299	1	1	0	0.0131984	1	1	0	0.0899757	1
ENSG00000205086	C2orf91	NA	1	1	All	0	0.016318	1	1	0	0	0	0	0	0	0	0	0	0	0	0	0	0	0	0	0	0	0	0	0	0	0	0	0	0	0	0	0	0.000370679	0	0.000228949	0	0	0	0.0036707	0	0.000103205	0	0	0	0.00016504	0	0	0	0.0117794	0	0	0	0	0	0	0	0	0	0.00385637	1	1	0	0	0	0	0	0	0	0	0	0	0	0	0	0	0	0	0	0	0	0	0	0	0	0	0	0	0	0	0	0.000370679	0	0.000228949	0	0	0	0.0029885	0	0.000103205	0	0	0	0.00016504	0	0	0	0	0	0	0	0	0	0	0	0	0	0.00400433	1	1	0	0	0	0	0	0	0	0	0	0	0	0	0	0	0	0	0	0	0	0	0	0	0	0	0	0	0	0	0	0.000370679	0	0.000228949	0	0	0	0.00313646	0	0.000103205	0	0	0	0.00016504	0	0	0	0	0	0	0	0	0	0	0	0	0	0.0123137	1	1	0	0	0	0	0	0	0	0	0	0	0	0	0	0	0	0	0	0	0	0	0	0	0	0	0	0	0	0	0	0	0	0	0	0	0	0.000534245	0	0	0	0	0	0	0	0	0	0.0117794	0	0	0	0	0	0	0	0	0	0.0995446	1	0	0	0	4.73821e-05	0	0	0	0.000839522	0	0	0	0	0	0.000195312	0	0	0	0	0	0	0	0	0	0.000386675	0	0.000137638	0	0.00105694	0	0.000370679	0	0	0	0	0	0.0649716	0	2.58012e-05	0	0	0	0.00228585	0	0	0	0.00723153	0	0	0	0	0	0.0219957	0	0.0154554	0.0153366	0.0710101	0	0.00307221	0.0030675	0.00781531	0	0.00320282	0.0031977	0.00941988	0	0.0122526	0.0121778	0.0512436	0	0.103465	0.0982928	0	0.0165477	0.0164115	0.0776509	0	0.00407128	0.004063	0.0101871	0	0.00422314	0.00421423	0.0123106	0	0.0123245	0.0122489	0.054813	0	0.116463	0.109937	0	0.00797127	1	1	0	0.00292386	1	1	0	0.00301691	1	1	0	0.00495436	1	1	0	0.0687453	1
ENSG00000100528	CNIH1	NA	1	1	All	0	0.00236095	1	1	0	0	0	0	0	0	0	0	0	0	0	0	0	0	0	0	0	0	0	0.000176	0	0.000787802	0	0	0	0	0	0	0	0	0	0.000647382	0	0	0	0.000481525	0	0.000103198	0	0	0	0.00016504	0	0	0	0	0	0	0	0	0	0	0	0	0	0.000321242	1	1	0	0	0	0	0	0	0	0	0	0	0	0	0	0	0	0	0	0	0	0	0	0	0	0	0	0	0	0	0	0	0	0	0	0	0	0.0001304	0	2.58012e-05	0	0	0	0.00016504	0	0	0	0	0	0	0	0	0	0	0	0	0	0.000433053	1	1	0	0	0	0	0	0	0	0	0	0	0	0	0	0	0	0	0	0	0	0	0	0	0	0	0	0	0	0	0	0	0	0	0	0	0	0.000190615	0	7.73971e-05	0	0	0	0.00016504	0	0	0	0	0	0	0	0	0	0	0	0	0	0.00192789	1	1	0	0	0	0	0	0	0	0	0	0	0	0	0	0	0	0	0	0	0	0.000176	0	0.000787802	0	0	0	0	0	0	0	0	0	0.000647382	0	0	0	0.000290909	0	2.58012e-05	0	0	0	0	0	0	0	0	0	0	0	0	0	0	0	0	0	0.105304	1	0	0	0	0.000426439	0	0.00060204	0	0	0	0	0	0.00123681	0	0.000195312	0	0.000192901	0	0	0	0	0	0.000787802	0	0	0	0.000137638	0	0.00169895	0	0	0	0.000647382	0	0	0	0.0040686	0	0.000232211	0	0.0002375	0	0.00016504	0	0	0	0.0258771	0	0	0	0	0	0.0687984	0	0.00264996	0.00264645	0.0303511	0	0.000243915	0.000243885	0.00172711	0	0.000311467	0.000311418	0.00244826	0	0.00233849	0.00233576	0.020275	0	0.103911	0.0986941	0	0.00305073	0.00304608	0.035329	0	0.00046145	0.000461344	0.00275127	0	0.000583966	0.000583796	0.00392091	0	0.00246676	0.00246372	0.0233748	0	0.108526	0.102845	0	0.00137015	1	1	0	0.000163118	1	1	0	0.000237644	1	1	0	0.0011325	1	1	0	0.0531525	1
ENSG00000113916	BCL6	NA	1	1	All	0	0.0351493	1	1	0	0	0	0	0	0.000415089	0	0	0	0	0	0	0	0	0	0	0	0	0	0.000176	0	0	0	0	0	0	0	0.000264236	0	0	0	0.000228949	0	0	0	0.00691328	0	0.00128415	0	0	0	0.00036823	0	0	0	0.0081904	0	0	0	0	0	0.0127766	0	0.00453238	0	0.000312056	1	1	0	0	0	0	0	0	0	0	0	0	0	0	0	0	0	0	0	0	0	0	0	0	0	0	0	0	0	0	0	0	0	0	0	0	0	0.000158362	0	0.000153695	0	0	0	0	0	0	0	0	0	0	0	0	0	0	0	0	0	0.000665829	1	1	0	0	0	0	0	0	0	0	0	0	0	0	0	0	0	0	0	0	0	0	0	0	0	0	0	0	0	0	0	0	0	0	0	0	0	0.000305881	0	0.000359947	0	0	0	0	0	0	0	0	0	0	0	0	0	0	0	0	0	0.0344835	1	1	0	0	0	0	0	0.000415089	0	0	0	0	0	0	0	0	0	0	0	0	0	0.000176	0	0	0	0	0	0	0	0.000264236	0	0	0	0.000228949	0	0	0	0.0066074	0	0.000924198	0	0	0	0.00036823	0	0	0	0.0081904	0	0	0	0	0	0.0127766	0	0.00453238	0	0.943604	1	0	0.0111474	0	0.120419	0	0.0701265	0	0.00251355	0	0.00444444	0	0.0232972	0	0.0109221	0	0	0	0.0143229	0	0.001584	0	0.00314941	0	0.00348007	0	0.00492699	0	0.00237812	0	0.000370679	0	0.00143093	0	0.00190735	0	0.229099	0	0.0276158	0	0.00095	0	0.0100929	0	0	0	0.116519	0	0.0834738	0	0.0149172	0	0.184515	0	0.0319153	0.0314114	0.095428	0	0.000144712	0.000144701	0.00129205	0	0.000313364	0.000313315	0.00245964	0	0.031602	0.0311078	0.0795026	1	0.913799	0.23257	0	0.0359385	0.0353004	0.105616	0	0.000316871	0.00031682	0.0022571	0	0.000713176	0.000712922	0.00437531	0	0.0352254	0.0346122	0.0879523	1	1.10643	0.303326	0	0.0213229	1	1	0	0.000265518	1	1	0	0.000523834	1	1	0	0.0207991	1	1	1	0.656409	0.481289
ENSG00000154310	TNIK	NA	1	1	All	0	0.224706	1	1	0	0	0	0.000758114	0	0.00372405	0	0.00033237	0	0	0	0.000677835	0	0.000195312	0	0	0	0	0	0	0	0.000787802	0	0.0015467	0	0.00328373	0	0	0	0.000370679	0	0	0	0	0	0.0742673	0	0.0107936	0	0	0	0.00376478	0	0.0109229	0	0.0659132	0	0	0	0.00252715	0	0.0394649	0	0.00537578	0	0.000312056	1	1	0	0	0	0	0	0	0	0	0	0	0	0	0	0	0	0	0	0	0	0	0	0	0	0	0	0	0	0	0	0	0	0	0	0	0	0.000158362	0	0.000153695	0	0	0	0	0	0	0	0	0	0	0	0	0	0	0	0	0	0.00181218	1	1	0	0	0	0	0	0	0	0	0	0	0	0	0	0	0	0	0	0	0	0	0	0	0	0	0	0	0	0	0	0	0	0	0	0	0	0.00098816	0	0.000824016	0	0	0	0	0	0	0	0	0	0	0	0	0	0	0	0	0	0.222894	1	1	0	0	0	0.000758114	0	0.00372405	0	0.00033237	0	0	0	0.000677835	0	0.000195312	0	0	0	0	0	0	0	0.000787802	0	0.0015467	0	0.00328373	0	0	0	0.000370679	0	0	0	0	0	0.0732791	0	0.00996957	0	0	0	0.00376478	0	0.0109229	0	0.0659132	0	0	0	0.00252715	0	0.0394649	0	0.00537578	3	2.90981	0.556303	0	0.00178359	1	0.128121	0	0.121492	0	0.010989	0	0.00111111	0	0.0392975	0	0.0439451	0	0.000192901	0	0.0061849	0	0.0044	0	0.0363159	0	0.0189471	0	0.0241115	0	0.00660589	0	0.00333611	0	0.00366318	0	0.00298023	0	1.20326	0	0.0327182	0	0.00095	0	0.0386827	0	0	0	0.30958	0	0.0388325	0	0.0512991	2	0.781016	0	0.198235	0.179823	0.229235	0	0.000125493	0.000125485	0.00119055	0	0.000949903	0.000949452	0.00451052	0	0.197286	0.179044	0.217398	3	2.746	0.296073	0	0.231188	0.20641	0.259145	0	0.000316871	0.00031682	0.0022571	0	0.00196797	0.00196603	0.00766867	0	0.22922	0.204847	0.245409	3	3.39031	0.439524	0	0.149487	1	1	0	0.000284737	1	1	0	0.00137746	1	1	0	0.148109	1	1	1	2.03913	0.869858
ENSG00000185909	KLHDC8B	NA	1	1	All	0	0.0687585	1	1	0	0	0	0	0	0.0031739	0	8.30926e-05	0	0	0	0	0	0	0	0.000192901	0	0	0	0	0	0.00145849	0	0	0	0	0	0.00237812	0	0	0	0.00241782	0	0	0	0.00729563	0	0.000358953	0	0	0	0.000782538	0	0	0	0.0228816	0	0	0	0	0	0.0115754	0	0.0161601	0	0.000312056	1	1	0	0	0	0	0	0	0	0	0	0	0	0	0	0	0	0	0	0	0	0	0	0	0	0	0	0	0	0	0	0	0	0	0	0	0	0.000158362	0	0.000153695	0	0	0	0	0	0	0	0	0	0	0	0	0	0	0	0	0	0.000538799	1	1	0	0	0	0	0	0	0	0	0	0	0	0	0	0	0	0	0	0	0	0	0	0	0	0	0	0	0	0	0	0	0	0	0	0	0	0.000333541	0	0.000205258	0	0	0	0	0	0	0	0	0	0	0	0	0	0	0	0	0	0.0682197	1	1	0	0	0	0	0	0.0031739	0	8.30926e-05	0	0	0	0	0	0	0	0.000192901	0	0	0	0	0	0.00145849	0	0	0	0	0	0.00237812	0	0	0	0.00241782	0	0	0	0.00696209	0	0.000153695	0	0	0	0.000782538	0	0	0	0.0228816	0	0	0	0	0	0.0115754	0	0.0161601	0	0.808034	1	0	0.00178359	0	0.00563532	0	0.0232517	0	0.000519329	0	0	0	0.0531864	0	0.00761141	0	0.000192901	0	0.0061849	0	0	0	0.00507274	0	0.0015467	0	0.0137638	0	0.00105694	0	0.000370679	0	0.0328154	0	0.000476837	0	0.217404	0	0.00549476	0	0.00095	0	0.0165091	0	0.0176118	0	0.0439589	0	0.0157051	0	0.0277875	0	0.309144	0	0.0667912	0.0646095	0.12868	0	0.000125493	0.000125485	0.00119055	0	0.000276705	0.000276667	0.00230987	0	0.0665145	0.0643507	0.113473	0	0.912499	0.59848	0	0.0742741	0.0715829	0.141282	0	0.000336089	0.000336033	0.00232884	0	0.000578482	0.000578315	0.00390368	0	0.0736957	0.0710456	0.124643	0	1.04762	0.649228	0	0.0405184	1	1	0	0.000265518	1	1	0	0.000430068	1	1	0	0.0400883	1	1	0	0.594286	1
ENSG00000115884	SDC1	NA	1	1	All	0	0.0301545	1	1	0	0.000445898	0	0.000426394	0	0.000538581	0	0	0	0	0	0	0	0	0	0	0	0.0061849	0	0	0	0.000787802	0	0	0	0.000137638	0	0	0	0	0	0	0	0	0	0.00160783	0	0.00041282	0	0	0	0.000341293	0	0	0	0.00953629	0	0.00973502	0	0	0	0	0	0	0	0.000312376	1	1	0	0	0	4.73821e-05	0	0	0	0	0	0	0	0	0	0	0	0	0	0	0	0	0	0	0	0	0	0	0	0	0	0	0	0	0	0	0	0.000264994	0	0	0	0	0	0	0	0	0	0	0	0	0	0	0	0	0	0	0	0.000598941	1	1	0	0	0	0.000236866	0	0	0	0	0	0	0	0	0	0	0	0	0	0	0	0	0	0	0	0	0	0	0	0	0	0	0	0	0	0	0	0.000362076	0	0	0	0	0	0	0	0	0	0	0	0	0	0	0	0	0	0	0	0.0295555	1	1	0	0.000445898	0	0.000189528	0	0.000538581	0	0	0	0	0	0	0	0	0	0	0	0.0061849	0	0	0	0.000787802	0	0	0	0.000137638	0	0	0	0	0	0	0	0	0	0.00124575	0	0.00041282	0	0	0	0.000341293	0	0	0	0.00953629	0	0.00973502	0	0	0	0	0	0	0	0.326638	1	0	0.00178359	0	0.00303246	0	0.0106836	0	0.000839522	0	0	0	0	0	0.00702356	0	0	0	0	0	0	0	0.000787802	0	0	0	0.000550554	0	0.00237812	0	0.00148272	0	0.000352309	0	0.000119209	0	0.0441423	0	0.000891849	0	0	0	0.00812847	0	0	0	0.137751	0	0.00973502	0	0.004589	0	0.092367	0	0.0283167	0.0279196	0.0911396	0	0.000270308	0.000270271	0.0018257	0	0.000534553	0.00053441	0.00330943	0	0.0277822	0.0273998	0.0750861	0	0.333263	0.283418	0	0.032204	0.031691	0.101339	0	0.000318471	0.00031842	0.0022571	0	0.00063075	0.000630552	0.0040931	0	0.0315733	0.0310801	0.0836455	0	0.382815	0.318061	0	0.0209596	1	1	0	0.000215733	1	1	0	0.00041315	1	1	0	0.0205464	1	1	0	0.222669	1
ENSG00000172992	DCAKD	NA	1	1	All	0	0.205587	1	1	0	0.00178359	0	0.000426394	0	0.00412963	0	2.07732e-05	0	0	0	0	0	0	0	0	0	0	0	0	0	0.000117112	0	0	0	0.000550554	0	0.000264236	0	0	0	0.0822036	0	0.00107288	0	0.0187433	0	0.00215879	0	0	0	0.00345388	0	0	0	0.0148099	0	0	0	0.017216	0	0.0449877	0	0.0136484	0	0.000614435	1	1	0	0	0	4.73821e-05	0	0	0	0	0	0	0	0	0	0	0	0	0	0	0	0	0	0	0	0	0	0	0	0	0	0	0	0	0	0	0	0.000413358	0	0.000153695	0	0	0	0	0	0	0	0	0	0	0	0	0	0	0	0	0	0.00219231	1	1	0	0	0	0.000236866	0	0	0	0	0	0	0	0	0	0	0	0	0	0	0	0	0	0	0	0	0	0	0	0	0	0	0	0	0	0	0	0.00149237	0	0.000463074	0	0	0	0	0	0	0	0	0	0	0	0	0	0	0	0	0	0.203395	1	1	0	0.00178359	0	0.000189528	0	0.00412963	0	2.07732e-05	0	0	0	0	0	0	0	0	0	0	0	0	0	0.000117112	0	0	0	0.000550554	0	0.000264236	0	0	0	0.0822036	0	0.00107288	0	0.017251	0	0.00169571	0	0	0	0.00345388	0	0	0	0.0148099	0	0	0	0.017216	0	0.0449877	0	0.0136484	1	0.323946	0.27671	0	0.00713436	0	0.0296138	0	0.0050162	0	0.00033237	0	0.0263889	1	0.0818357	0	0	0	0.000192901	0	0.00100369	0	0	0	0.00421603	0	0.00348007	0	0.000550554	0	0.000264236	0	0	0	0	0	0	0	0.0165077	0	0.00153099	0	0	0	0.00345388	0	0	0	0.0145247	0	0	0	0	0	0.1279	0	0.193193	0.175677	0.225402	0	0.000588619	0.000588446	0.00273073	0	0.00176465	0.0017631	0.0064288	0	0.191429	0.174222	0.213239	1	0.300383	0.0370216	0	0.210652	0.189944	0.244644	0	0.000625679	0.000625483	0.00319813	0	0.00231442	0.00231174	0.00846316	0	0.208338	0.188067	0.230667	1	0.348372	0.0482702	0	0.139268	1	1	0	0.000430229	1	1	0	0.00150596	1	1	0	0.137762	1	1	1	0.223438	0.200235
ENSG00000167680	SEMA6B	NA	1	1	All	0	0.12959	1	1	0	0	0	0.00965988	0	0.00383185	0	8.30926e-05	0	0	0	0.000118864	0	0.00312499	0	0.000192901	0	0	0	0.000176	0	0.00180893	0	0	0	0.000550554	0	0	0	0.000370679	0	0	0	0.000476837	0	0.0132968	0	0.000644951	0	0	0	0.00132445	0	0.0109229	0	0.0346524	0	0.0426243	0	0.0057293	0	0	0	0	0	0.000465044	1	1	0	0	0	0	0	0	0	0	0	0	0	0	0	0	0	0	0	0	0	0	0	0	0	0	0	0	0	0	0	0	0	0	0	0	0	0.000196799	0	0.000103205	0	0	0	0.00016504	0	0	0	0	0	0	0	0	0	0	0	0	0	0.00122184	1	1	0	0	0	0	0	0	0	0	0	0	0	0	0	0	0	0	0	0	0	0	0	0	0	0	0	0	0	0	0	0	0	0	0	0	0	0.000482572	0	0.00041274	0	0	0	0.000326528	0	0	0	0	0	0	0	0	0	0	0	0	0	0.128368	1	1	0	0	0	0.00965988	0	0.00383185	0	8.30926e-05	0	0	0	0.000118864	0	0.00312499	0	0.000192901	0	0	0	0.000176	0	0.00180893	0	0	0	0.000550554	0	0	0	0.000370679	0	0	0	0.000476837	0	0.0128143	0	0.000232211	0	0	0	0.000997924	0	0.0109229	0	0.0346524	0	0.0426243	0	0.0057293	0	0	0	0	3	4.2523	0.796585	0	0.160969	0	0.907583	0	0.234299	0	0.00830926	0	0.00444444	0	0.0475454	0	0.10332	0	0.00694444	0	0.00401476	0	0.008624	0	0.0600874	0	0	0	0.0137638	0	0.0169111	0	0.000370679	0	0.0816221	0	0.0119209	1	1.21228	0	0.14586	0	0.0021375	1	0.139324	0	0.0235575	1	0.620394	0	0.0127201	0	0.0167509	0	0.408553	0	0.112513	0.106414	0.165746	0	0.000330441	0.000330387	0.00202385	0	0.000686803	0.000686567	0.00376968	0	0.111826	0.1058	0.151458	3	3.70888	0.507699	0	0.137913	0.128826	0.191866	0	0.000491104	0.000490984	0.0028413	0	0.00135788	0.00135695	0.00617142	0	0.136556	0.127642	0.175912	3	4.85152	0.71351	0	0.0712743	1	1	0	0.000333095	1	1	0	0.000885179	1	1	0	0.0703891	1	1	2	2.96833	0.796071
ENSG00000146416	AIG1	NA	1	1	All	0	0.0562357	1	1	0	0	0	0.000189528	0	0	0	2.07732e-05	0	0	0	0.000677835	0	0	0	0.000192901	0	0	0	0	0	0	0	0	0	0.000550554	0	0.00105694	0	0	0	0	0	0	0	0.0193331	0	0.000645004	0	0	0	0.000449043	0	0.0142674	0	0.00953629	0	0.00674997	0	0	0	0.00256637	0	0	0	0.000447472	1	1	0	0	0	0	0	0	0	0	0	0	0	0	0	0	0	0	0	0	0	0	0	0	0	0	0	0	0	0	0	0	0	0	0	0	0	0.000421671	0	2.58012e-05	0	0	0	0	0	0	0	0	0	0	0	0	0	0	0	0	0	0.00306485	1	1	0	0	0	0	0	0	0	0	0	0	0	0	0	0	0	0	0	0	0	0	0	0	0	0	0	0	0	0	0	0	0	0	0	0	0	0.00283266	0	0.000232185	0	0	0	0	0	0	0	0	0	0	0	0	0	0	0	0	0	0.0531709	1	1	0	0	0	0.000189528	0	0	0	2.07732e-05	0	0	0	0.000677835	0	0	0	0.000192901	0	0	0	0	0	0	0	0	0	0.000550554	0	0.00105694	0	0	0	0	0	0	0	0.0165005	0	0.00041282	0	0	0	0.000449043	0	0.0142674	0	0.00953629	0	0.00674997	0	0	0	0.00256637	0	0	0	0.0951939	1	0	0.00178359	0	0.0515991	0	0	0	0.000186958	0	0	0	0.000677835	0	0.000195312	0	0	0	0.00100369	0	0	0	0.000117112	0	0	0	0.00220222	0	0.00237812	0	0.00148272	0	0	0	0	0	0.00118259	0	0.000232211	0	0	0	0.00101473	0	0	0	0.0192942	0	0.00674997	0	0.00252715	0	0.00256637	0	0.0508714	0.0495991	0.114373	0	0.00038139	0.000381318	0.00217973	0	0.00268384	0.00268024	0.0083636	0	0.0481876	0.047045	0.0963855	0	0.0884018	0.084607	0	0.0605863	0.0587875	0.12909	0	0.000455388	0.000455284	0.00273087	0	0.00316044	0.00315545	0.0103046	0	0.0574259	0.0558081	0.109981	0	0.106341	0.100882	0	0.0346798	1	1	0	0.000346035	1	1	0	0.00189306	1	1	0	0.0327868	1	1	0	0.0670526	1
ENSG00000008282	SYPL1	NA	1	1	All	0	0.0728773	1	1	0	0	0	0.000189528	0	0.000538581	0	8.30926e-05	0	0	0	0.00413395	0	0	0	0.000192901	0	0	0	0	0	0.000117112	0	0	0	0	0	0	0	0	0	0	0	0	0	0.000889142	0	0.000358953	0	0	0	0	0	0	0	0.0246753	0	0	0	0	0	0.0416987	0	0	0	0.000304373	1	1	0	0	0	0	0	0	0	0	0	0	0	0	0	0	0	0	0	0	0	0	0	0	0	0	0	0	0	0	0	0	0	0	0	0	0	0.000150678	0	0.000153695	0	0	0	0	0	0	0	0	0	0	0	0	0	0	0	0	0	0.00050353	1	1	0	0	0	0	0	0	0	0	0	0	0	0	0	0	0	0	0	0	0	0	0	0	0	0	0	0	0	0	0	0	0	0	0	0	0	0.000298272	0	0.000205258	0	0	0	0	0	0	0	0	0	0	0	0	0	0	0	0	0	0.0723737	1	1	0	0	0	0.000189528	0	0.000538581	0	8.30926e-05	0	0	0	0.00413395	0	0	0	0.000192901	0	0	0	0	0	0.000117112	0	0	0	0	0	0	0	0	0	0	0	0	0	0.00059087	0	0.000153695	0	0	0	0	0	0	0	0.0246753	0	0	0	0	0	0.0416987	0	0	0	0.0487746	1	0	0.00178359	0	0.00682302	0	0.00140638	0	8.30926e-05	0	0	0	0.00274481	0	0	0	0.000192901	0	0	0	0	0	0.000117112	0	0.0015467	0	0.000820232	0	0	0	0	0	0	0	0	0	0.0144383	0	0.00169571	0	0	0	0.00136357	0	0	0	0	0	0	0	0.0157591	0	0	0	0.0701515	0.0677475	0.131419	0	0.000141609	0.000141599	0.00127145	0	0.000271064	0.000271028	0.00228325	0	0.0698805	0.0674947	0.116326	0	0.055486	0.0539747	0	0.0746911	0.0719699	0.141559	0	0.000311703	0.000311654	0.00223117	0	0.000525517	0.000525379	0.00370473	0	0.0741656	0.0714821	0.124968	0	0.0686873	0.0663815	0	0.0498795	1	1	0	0.000200227	1	1	0	0.000344847	1	1	0	0.0495346	1	1	0	0.0478479	1
ENSG00000023734	STRAP	NA	1	1	All	0	0.0291078	1	1	0	0	0	0.000189528	0	4.11872e-05	0	0	0	0	0	0	0	0.00273436	0	0	0	0	0	0	0	0	0	0	0	0	0	0	0	0	0	0.000352309	0	0.000119209	0	0.00537247	0	0.000232211	0	0	0	0.000772293	0	0	0	0.0192942	0	0	0	0	0	0	0	0	0	0.000325943	1	1	0	0	0	0	0	0	0	0	0	0	0	0	0	0	0	0	0	0	0	0	0	0	0	0	0	0	0	0	0	0	0	0	0	0	0	0.000325943	0	0	0	0	0	0	0	0	0	0	0	0	0	0	0	0	0	0	0	0.000657856	1	1	0	0	0	0	0	0	0	0	0	0	0	0	0	0	0	0	0	0	0	0	0	0	0	0	0	0	0	0	0	0	0	0	0	0	0	0.000657856	0	0	0	0	0	0	0	0	0	0	0	0	0	0	0	0	0	0	0	0.0284499	1	1	0	0	0	0.000189528	0	4.11872e-05	0	0	0	0	0	0	0	0.00273436	0	0	0	0	0	0	0	0	0	0	0	0	0	0	0	0	0	0.000352309	0	0.000119209	0	0.00471461	0	0.000232211	0	0	0	0.000772293	0	0	0	0.0192942	0	0	0	0	0	0	0	0	0	0.0593719	1	0	0	0	0.000189528	0	4.11872e-05	0	0.00033237	0	0	0	0	0	0.00273436	0	0	0	0	0	0.000176	0	0.00145849	0	0	0	0.00191481	0	0.00105694	0	0	0	0.000818919	0	0	0	0.00383708	0	0.000659638	0	0	0	2.69375e-05	0	0	0	0.0394747	0	0	0	0.00665084	0	0	0	0.0272731	0.0269045	0.0900455	0	0.000283604	0.000283563	0.00186739	0	0.000545283	0.000545134	0.00333403	0	0.0267278	0.0263738	0.0737003	0	0.0591731	0.0574564	0	0.0307693	0.0303007	0.0997452	0	0.000326614	0.000326561	0.00228706	0	0.000670601	0.000670376	0.00423985	0	0.0300987	0.0296502	0.0819912	0	0.0666712	0.0644973	0	0.0177301	1	1	0	0.000243957	1	1	0	0.000483883	1	1	0	0.0172462	1	1	0	0.0362838	1
ENSG00000050730	TNIP3	NA	1	1	All	0	0.0200489	1	1	0	0	0	0	0	0.000931328	0	2.07732e-05	0	0.00111111	0	0	0	0	0	0	0	0	0	0	0	0	0	0	0	0	0	0	0	0	0	0.00258883	0	0	0	0.00168937	0	2.58012e-05	0	0	0	0.00010775	0	0	0	0.013574	0	0	0	0	0	0	0	0	0	0.000346717	1	1	0	0	0	0	0	0	0	2.07732e-05	0	0	0	0	0	0	0	0	0	0	0	0	0	0	0	0	0	0	0	0	0	0	0	0	0	0	0	0.000325943	0	0	0	0	0	0	0	0	0	0	0	0	0	0	0	0	0	0	0	0.000457354	1	1	0	0	0	0	0	0	0	2.07732e-05	0	0	0	0	0	0	0	0	0	0	0	0	0	0	0	0	0	0	0	0	0	0	0	0	0	0	0	0.000436581	0	0	0	0	0	0	0	0	0	0	0	0	0	0	0	0	0	0	0	0.0195916	1	1	0	0	0	0	0	0.000931328	0	0	0	0.00111111	0	0	0	0	0	0	0	0	0	0	0	0	0	0	0	0	0	0	0	0	0	0.00258883	0	0	0	0.00125279	0	2.58012e-05	0	0	0	0.00010775	0	0	0	0.013574	0	0	0	0	0	0	0	0	0	0.208018	1	0	0	0	0.00800758	0	0.00196374	0	8.30926e-05	0	0	0	0.00235475	0	0.00175781	0	0	0	0	0	0	0	0.000787802	0	0	0	0.00328373	0	0.00666989	0	0.00333611	0	0.00123753	0	0.000476837	0	0.0071495	0	0.00041282	0	0	0	0.000431	0	0.0478695	0	0.013574	0	0.0127201	0	0	0	0.0959018	0	0.0188184	0.0186425	0.0771204	0	0.00021547	0.000215447	0.00160539	0	0.000302714	0.000302668	0.00241414	0	0.0185157	0.0183454	0.0621189	0	0.212601	0.191521	0	0.020426	0.0202188	0.0848589	0	0.000562712	0.000562553	0.00303808	0	0.000677374	0.000677145	0.00427064	0	0.0197486	0.0195549	0.0679083	0	0.227142	0.203192	0	0.0112814	1	1	0	0.00022128	1	1	0	0.000301264	1	1	0	0.0109801	1	1	0	0.141536	1
ENSG00000102962	CCL22	NA	1	1	All	0	0.00214337	1	1	0	0	0	0	0	0	0	0	0	0	0	0	0	0	0	0	0	0	0	0	0	0	0	0	0	0	0	0	0	0	0	0	0	0	0	0.00175945	0	0	0	0	0	0.000383917	0	0	0	0	0	0	0	0	0	0	0	0	0	0.00174367	1	1	0	0	0	0	0	0	0	0	0	0	0	0	0	0	0	0	0	0	0	0	0	0	0	0	0	0	0	0	0	0	0	0	0	0	0	0.00135975	0	0	0	0	0	0.000383917	0	0	0	0	0	0	0	0	0	0	0	0	0	0.00181743	1	1	0	0	0	0	0	0	0	0	0	0	0	0	0	0	0	0	0	0	0	0	0	0	0	0	0	0	0	0	0	0	0	0	0	0	0	0.00143351	0	0	0	0	0	0.000383917	0	0	0	0	0	0	0	0	0	0	0	0	0	0.000325943	1	1	0	0	0	0	0	0	0	0	0	0	0	0	0	0	0	0	0	0	0	0	0	0	0	0	0	0	0	0	0	0	0	0	0	0	0	0.000325943	0	0	0	0	0	0	0	0	0	0	0	0	0	0	0	0	0	0	0	0.165828	1	0	0.000445898	0	0.000758114	0	0.000538581	0	2.07732e-05	0	0	0	0.00123681	0	0	0	0.000771605	0	0.00100369	0	0	0	0.000468447	0	0	0	0	0	0.000264236	0	0.000370679	0	0.00879903	0	0.000476837	0	0.1086	0	0.0020899	0	0	0	0.00553371	0	0	0	0.0246753	0	0	0	0	0	0.00977357	0	0.00180082	0.0017992	0.025255	0	0.0014975	0.00149638	0.0047229	0	0.00155566	0.00155445	0.00597861	0	0.000245167	0.000245137	0.00673123	0	0.142662	0.132953	0	0.00218038	0.002178	0.0302361	0	0.00177733	0.00177575	0.00579783	0	0.00185376	0.00185205	0.00738615	0	0.000326614	0.000326561	0.00887932	0	0.186227	0.169915	0	0.00121902	1	1	0	0.000960175	1	1	0	0.0010135	1	1	0	0.000205521	1	1	0	0.104857	1
ENSG00000130255	RPL36	NA	1	1	All	0	0.00249088	1	1	0	0	0	0	0	0	0	0	0	0	0	0	0	0	0	0	0	0	0	0	0	0	0	0	0	0	0	0	0	0	0	0	0	0	0	0.000451794	0	0	0	0	0	0.00203908	0	0	0	0	0	0	0	0	0	0	0	0	0	0.00216493	1	1	0	0	0	0	0	0	0	0	0	0	0	0	0	0	0	0	0	0	0	0	0	0	0	0	0	0	0	0	0	0	0	0	0	0	0	0.000125851	0	0	0	0	0	0.00203908	0	0	0	0	0	0	0	0	0	0	0	0	0	0.00216493	1	1	0	0	0	0	0	0	0	0	0	0	0	0	0	0	0	0	0	0	0	0	0	0	0	0	0	0	0	0	0	0	0	0	0	0	0	0.000125851	0	0	0	0	0	0.00203908	0	0	0	0	0	0	0	0	0	0	0	0	0	0.000325943	1	1	0	0	0	0	0	0	0	0	0	0	0	0	0	0	0	0	0	0	0	0	0	0	0	0	0	0	0	0	0	0	0	0	0	0	0	0.000325943	0	0	0	0	0	0	0	0	0	0	0	0	0	0	0	0	0	0	0	0.0178041	1	0	0	0	0	0	0.000415089	0	2.07732e-05	0	0	0	0	0	0	0	0	0	0	0	0	0	0.000468447	0	0	0	0	0	0.000264236	0	0	0	0.000647382	0	0	0	0.00294906	0	2.58012e-05	0	0.0002375	0	0.00234222	0	0	0	0.0104336	0	0	0	0	0	0	0	0.00218979	0.00218739	0.027836	0	0.00190618	0.00190437	0.00553058	0	0.00190618	0.00190437	0.00674748	0	0.000283604	0.000283563	0.00726515	0	0.0178241	0.0176662	0	0.00263636	0.00263288	0.0332804	0	0.00230974	0.00230708	0.00686365	0	0.00230974	0.00230708	0.00845537	0	0.000326614	0.000326561	0.00887932	0	0.0206333	0.0204219	0	0.000456025	1	1	0	0.000250504	1	1	0	0.000250504	1	1	0	0.000205521	1	1	0	0.0116002	1
ENSG00000156804	FBXO32	NA	1	1	All	0	0.0206821	1	1	0	0	0	4.73821e-05	0	0.000415089	0	0.000399131	0	0	0	0	0	0	0	0	0	0	0	0	0	0	0	0	0	0	0	0	0	0	0	0	0	0	0	0.00397221	0	0	0	0	0	2.69375e-05	0	0	0	0.0117794	0	0	0	0	0	0	0	0.00404195	0	0.000725074	1	1	0	0	0	0	0	0	0	0.000399131	0	0	0	0	0	0	0	0	0	0	0	0	0	0	0	0	0	0	0	0	0	0	0	0	0	0	0	0.000325943	0	0	0	0	0	0	0	0	0	0	0	0	0	0	0	0	0	0	0	0.000964789	1	1	0	0	0	0	0	0	0	0.000399131	0	0	0	0	0	0	0	0	0	0	0	0	0	0	0	0	0	0	0	0	0	0	0	0	0	0	0	0.000565658	0	0	0	0	0	0	0	0	0	0	0	0	0	0	0	0	0	0	0	0.0197174	1	1	0	0	0	4.73821e-05	0	0.000415089	0	0	0	0	0	0	0	0	0	0	0	0	0	0	0	0	0	0	0	0	0	0	0	0	0	0	0	0	0	0.00340655	0	0	0	0	0	2.69375e-05	0	0	0	0.0117794	0	0	0	0	0	0	0	0.00404195	3	0.563408	0.0196549	0	0.00607536	0	0.00682302	0	0.00669625	0	0.00184408	0	0	0	0.00274481	0	0.00175781	0	0	0	0.00100369	0	0.000176	0	0	0	0.000386675	0	0.00495499	0	0	0	0.000370679	0	0.00290455	0	0.00579834	0	0.0478241	0	0.000891849	0	0.0002375	0	0.00252323	0	0.0109229	0	0.0746737	0	0	0	0.0655608	3	0.319238	0	0.019127	0.0189452	0.0777067	0	0.000330779	0.000330724	0.00202395	0	0.000519751	0.000519616	0.00325091	0	0.0186072	0.0184352	0.0622325	3	0.741853	0.00702487	0	0.021241	0.021017	0.0858543	0	0.00094107	0.000940627	0.00396916	0	0.0011895	0.0011888	0.00578992	0	0.0200515	0.0198518	0.0683781	3	0.771759	0.00803865	0	0.0144784	1	1	0	0.000298152	1	1	0	0.000471413	1	1	0	0.014007	1	1	2	0.467916	0.0806353
ENSG00000159720	ATP6V0D1	NA	1	1	All	0	0.0667148	1	1	0	0	0	0.000189528	0	0.00128624	0	0	0	0	0	0.00235475	0	0	0	0	0	0	0	0	0	0	0	0	0	0	0	0	0	0	0	0	0	0	0	0.00503633	0	0.00112622	0	0	0	0.000656631	0	0	0	0.0300565	0	0	0	0.013232	0	0.0127766	0	0	0	0.000325943	1	1	0	0	0	0	0	0	0	0	0	0	0	0	0	0	0	0	0	0	0	0	0	0	0	0	0	0	0	0	0	0	0	0	0	0	0	0.000325943	0	0	0	0	0	0	0	0	0	0	0	0	0	0	0	0	0	0	0	0.000602537	1	1	0	0	0	0	0	0	0	0	0	0	0	0	0	0	0	0	0	0	0	0	0	0	0	0	0	0	0	0	0	0	0	0	0	0	0	0.000602537	0	0	0	0	0	0	0	0	0	0	0	0	0	0	0	0	0	0	0	0.0661122	1	1	0	0	0	0.000189528	0	0.00128624	0	0	0	0	0	0.00235475	0	0	0	0	0	0	0	0	0	0	0	0	0	0	0	0	0	0	0	0	0	0	0	0.0044338	0	0.00112622	0	0	0	0.000656631	0	0	0	0.0300565	0	0	0	0.013232	0	0.0127766	0	0	0	0.337576	1	0	0	0	0.00573324	0	0.00484471	0	0.000839522	0	0	0	0.00235475	0	0.0066406	0	0	0	0.0061849	0	0	0	0.00306338	0	0.000386675	0	0.00492699	0	0.00105694	0	0.00148272	0	0	0	0.000119209	0	0.0308985	0	0.00320159	0	0.0002375	0	0.0071447	0	0.067801	0	0.105612	0	0	0	0.0293933	0	0.0556538	0	0.0644507	0.0624177	0.126554	0	0.000206731	0.000206709	0.00156731	0	0.000424841	0.000424751	0.00289688	0	0.0640259	0.0620193	0.111347	0	0.327888	0.279556	0	0.0657862	0.063669	0.13428	0	0.000326614	0.000326561	0.00228706	0	0.000613269	0.000613081	0.00403049	0	0.0651729	0.0630946	0.117016	0	0.340868	0.288847	0	0.0356589	1	1	0	0.000205521	1	1	0	0.000405481	1	1	0	0.0352534	1	1	0	0.215756	1
ENSG00000166501	PRKCB	NA	1	1	All	0	0.0681704	1	1	0	0	0	0	0	0.000912412	0	2.07732e-05	0	0	0	0.000475454	0	0	0	0	0	0	0	0	0	0	0	0	0	0	0	0	0	0	0	0	0	0.000119209	0	0.00815774	0	0.00041282	0	0	0	0.000583731	0	0	0	0.029432	0	0	0	0	0	0.0280563	0	0	0	0.000502745	1	1	0	0	0	0	0	0	0	0	0	0	0	0	0	0	0	0	0	0	0	0	0	0	0	0	0	0	0	0	0	0	0	0	0	0	0	0.000502745	0	0	0	0	0	0	0	0	0	0	0	0	0	0	0	0	0	0	0	0.00116656	1	1	0	0	0	0	0	0	0	0	0	0	0	0	0	0	0	0	0	0	0	0	0	0	0	0	0	0	0	0	0	0	0	0	0	0	0	0.00116656	0	0	0	0	0	0	0	0	0	0	0	0	0	0	0	0	0	0	0	0.0670038	1	1	0	0	0	0	0	0.000912412	0	2.07732e-05	0	0	0	0.000475454	0	0	0	0	0	0	0	0	0	0	0	0	0	0	0	0	0	0	0	0	0	0.000119209	0	0.00699118	0	0.00041282	0	0	0	0.000583731	0	0	0	0.029432	0	0	0	0	0	0.0280563	0	0	2	3.94272	0.904134	0	0.00713436	0	0.0773476	0	0.0454248	0	0.00916096	0	0	0	0.000475454	0	0.0382811	0	0	0	0.00100369	0	0.002816	0	0.0183776	0	0.0139203	0	0.0445949	0	0.0319725	0	0.00926697	0	0.00316922	0	0.00107288	1	2.65301	0	0.0710581	0	0.0116375	0	0.148079	0	0.050223	0	0.221816	0	0.00376493	0	0.0112404	1	0.467871	0	0.0618827	0.0600069	0.124787	0	0.000436309	0.000436214	0.0023263	0	0.000959658	0.000959198	0.00454338	0	0.0609231	0.0591044	0.108601	2	3.35048	0.65061	0	0.0667322	0.0645543	0.135	0	0.000504255	0.000504127	0.00287675	0	0.00119221	0.0011915	0.00579966	0	0.06554	0.0634384	0.117391	3	4.26694	0.616873	0	0.0404872	1	1	0	0.000375933	1	1	0	0.000855776	1	1	0	0.0396314	1	1	1	2.5751	0.923854
ENSG00000169688	MT1B	NA	1	1	All	0	0.000844038	1	1	0	0	0	0	0	0	0	0	0	0	0	0	0	0	0	0	0	0	0	0	0	0	0	0	0	0	0	0	0	0	0	0	0	0	0	0.000502745	0	0	0	0	0	0.000341293	0	0	0	0	0	0	0	0	0	0	0	0	0	0.000325943	1	1	0	0	0	0	0	0	0	0	0	0	0	0	0	0	0	0	0	0	0	0	0	0	0	0	0	0	0	0	0	0	0	0	0	0	0	0.000325943	0	0	0	0	0	0	0	0	0	0	0	0	0	0	0	0	0	0	0	0.000344383	1	1	0	0	0	0	0	0	0	0	0	0	0	0	0	0	0	0	0	0	0	0	0	0	0	0	0	0	0	0	0	0	0	0	0	0	0	0.000344383	0	0	0	0	0	0	0	0	0	0	0	0	0	0	0	0	0	0	0	0.000499655	1	1	0	0	0	0	0	0	0	0	0	0	0	0	0	0	0	0	0	0	0	0	0	0	0	0	0	0	0	0	0	0	0	0	0	0	0	0.000158362	0	0	0	0	0	0.000341293	0	0	0	0	0	0	0	0	0	0	0	0	0	0.0208073	1	0	0	0	0.00113717	0	0.00816975	0	8.30926e-05	0	0	0	0.00123681	0	0	0	0	0	0	0	0	0	0	0	0	0	0	0	0	0	0	0	0	0	0	0	0.00150494	0	0.000103205	0	0	0	0	0	0	0	0	0	0	0	0	0	0.00857237	0	0.000500132	0.000500007	0.0152916	0	0.000245167	0.000245137	0.00172711	0	0.000259706	0.000259673	0.00224163	0	0.000240426	0.000240397	0.00669159	0	0.0172081	0.0170609	0	0.000990162	0.000989672	0.0217001	0	0.000326614	0.000326561	0.00228706	0	0.000345725	0.000345665	0.00293377	0	0.000644438	0.00064423	0.0125448	0	0.0215757	0.0213446	0	0.000486033	1	1	0	0.000205521	1	1	0	0.000218851	1	1	0	0.000267182	1	1	0	0.0145058	1
ENSG00000169714	CNBP	NA	1	1	All	0	0.0415306	1	1	0	0	0	0	0	0	0	0	0	0	0	0	0	0	0	0	0	0	0	0	0	0	0	0	0	0	0	0	0	0	0	0	0	0	0	0.000502745	0	0	0	0	0	0	0	0	0	0	0	0	0	0	0	0.0410279	0	0	0	0.000325943	1	1	0	0	0	0	0	0	0	0	0	0	0	0	0	0	0	0	0	0	0	0	0	0	0	0	0	0	0	0	0	0	0	0	0	0	0	0.000325943	0	0	0	0	0	0	0	0	0	0	0	0	0	0	0	0	0	0	0	0.000344383	1	1	0	0	0	0	0	0	0	0	0	0	0	0	0	0	0	0	0	0	0	0	0	0	0	0	0	0	0	0	0	0	0	0	0	0	0	0.000344383	0	0	0	0	0	0	0	0	0	0	0	0	0	0	0	0	0	0	0	0.0411862	1	1	0	0	0	0	0	0	0	0	0	0	0	0	0	0	0	0	0	0	0	0	0	0	0	0	0	0	0	0	0	0	0	0	0	0	0	0.000158362	0	0	0	0	0	0	0	0	0	0	0	0	0	0	0	0.0410279	0	0	0	0.132793	1	0	0	0	4.73821e-05	0	0	0	0.00033237	0	0	0	0	0	0	0	0	0	0	0	0	0	0.000117112	0	0	0	0	0	0	0	0.000370679	0	0	0	0	0	0.0107091	0	0.00134623	0	0	0	0.00107082	0	0	0	0.0560765	0	0	0	0	0	0.0627231	0	0.0408324	0.04001	0.104134	0	0.000283604	0.000283563	0.00186739	0	0.000298141	0.000298097	0.00240017	0	0.0405343	0.0397238	0.0887959	0	0.133237	0.124742	0	0.0381488	0.0374303	0.107732	0	0.000326614	0.000326561	0.00228706	0	0.000345725	0.000345665	0.00293377	0	0.0378031	0.0370975	0.0907705	0	0.141147	0.131638	0	0.0283271	1	1	0	0.000282393	1	1	0	0.000295721	1	1	0	0.0280314	1	1	0	0.0844193	1
ENSG00000171425	ZNF581	NA	1	1	All	0	0.00267369	1	1	0	0	0	0	0	0	0	0	0	0	0	0	0	0	0	0	0	0	0	0.000176	0	0.00180893	0	0	0	0	0	0	0	0	0	0	0	0	0	0.000688766	0	0	0	0	0	0	0	0	0	0	0	0	0	0	0	0	0	0	0	0.000501943	1	1	0	0	0	0	0	0	0	0	0	0	0	0	0	0	0	0	0	0	0	0.000176	0	0	0	0	0	0	0	0	0	0	0	0	0	0	0	0.000325943	0	0	0	0	0	0	0	0	0	0	0	0	0	0	0	0	0	0	0	0.000538823	1	1	0	0	0	0	0	0	0	0	0	0	0	0	0	0	0	0	0	0	0	0.000176	0	0	0	0	0	0	0	0	0	0	0	0	0	0	0	0.000362823	0	0	0	0	0	0	0	0	0	0	0	0	0	0	0	0	0	0	0	0.00213487	1	1	0	0	0	0	0	0	0	0	0	0	0	0	0	0	0	0	0	0	0	0	0	0.00180893	0	0	0	0	0	0	0	0	0	0	0	0	0	0.000325943	0	0	0	0	0	0	0	0	0	0	0	0	0	0	0	0	0	0	0	0.293378	1	0	0.000445898	0	0.000758114	0	0.000370685	0	0.000399131	0	0	0	0.000677835	0	0.000195312	0	0	0	0.0061849	0	0.000176	0	0	0	0.000386675	0	0.00123875	0	0	0	0.00333611	0	0	0	0.000119209	0	0.03334	0	0.00371538	0	0	0	0.000673438	0	0	0	0.0912522	0	0	0	0	0	0.150109	0	0.00499522	0.00498277	0.0411423	0	0.000347604	0.000347543	0.00207891	0	0.000376679	0.000376608	0.00272294	0	0.00461854	0.00460789	0.0298766	0	0.357814	0.300797	0	0.00312564	0.00312076	0.0356909	0	0.000890614	0.000890218	0.00384427	0	0.000928835	0.000928404	0.00504205	0	0.0021968	0.00219439	0.0218578	0	0.371019	0.30997	0	0.0024651	1	1	0	0.00045283	1	1	0	0.000479482	1	1	0	0.00198562	1	1	0	0.232476	1
ENSG00000174453	VWC2L	NA	1	1	All	0	0.00305404	1	1	0	0	0	0	0	0	0	0	0	0	0	0	0	0	0	0	0	0	0	0.000176	0	0	0	0.000386675	0	0	0	0	0	0	0	0	0	0	0	0.00249137	0	0	0	0	0	0	0	0	0	0	0	0	0	0	0	0	0	0	0	0.000325943	1	1	0	0	0	0	0	0	0	0	0	0	0	0	0	0	0	0	0	0	0	0	0	0	0	0	0	0	0	0	0	0	0	0	0	0	0	0.000325943	0	0	0	0	0	0	0	0	0	0	0	0	0	0	0	0	0	0	0	0.000455021	1	1	0	0	0	0	0	0	0	0	0	0	0	0	0	0	0	0	0	0	0	0	0	0	0	0	0	0	0	0	0	0	0	0	0	0	0	0.000455021	0	0	0	0	0	0	0	0	0	0	0	0	0	0	0	0	0	0	0	0.00259902	1	1	0	0	0	0	0	0	0	0	0	0	0	0	0	0	0	0	0	0	0	0.000176	0	0	0	0.000386675	0	0	0	0	0	0	0	0	0	0	0	0.00203635	0	0	0	0	0	0	0	0	0	0	0	0	0	0	0	0	0	0	0	0.207569	1	0	0.00178359	0	0.000426439	0	0.000788991	0	0	0	0	0	0.000677835	0	0.00117283	0	0	0	0.00100369	0	0	0	0.000468447	0	0	0	0.000137638	0	0	0	0	0	5.72372e-05	0	0.000119209	0	0.0116194	0	0.000103205	0	0	0	0.0020537	0	0.0376785	0	0.0433395	0	0	0	0	0	0.106138	0	0.00286114	0.00285705	0.0315969	0	0.00032204	0.000321988	0.00199172	0	0.000423794	0.000423704	0.00289246	0	0.00243735	0.00243438	0.0206828	0	0.206635	0.186684	0	0.00348019	0.00347415	0.0377261	0	0.000326614	0.000326561	0.00228706	0	0.000460387	0.000460281	0.00344559	0	0.00301981	0.00301525	0.0259129	0	0.205698	0.185921	0	0.00210224	1	1	0	0.000205521	1	1	0	0.000298836	1	1	0	0.00180341	1	1	0	0.142738	1
ENSG00000187902	SHISA7	NA	1	1	All	0	0.0390545	1	1	0	0	0	0	0	0	0	0	0	0	0	0	0	0	0	0	0	0	0	0	0	0	0	0	0	0	0	0	0	0	0	0	0	0	0	0.00153311	0	0	0	0	0	2.69375e-05	0	0	0	0	0	0	0	0	0	0.0374945	0	0	0	0.000325943	1	1	0	0	0	0	0	0	0	0	0	0	0	0	0	0	0	0	0	0	0	0	0	0	0	0	0	0	0	0	0	0	0	0	0	0	0	0.000325943	0	0	0	0	0	0	0	0	0	0	0	0	0	0	0	0	0	0	0	0.000344383	1	1	0	0	0	0	0	0	0	0	0	0	0	0	0	0	0	0	0	0	0	0	0	0	0	0	0	0	0	0	0	0	0	0	0	0	0	0.000344383	0	0	0	0	0	0	0	0	0	0	0	0	0	0	0	0	0	0	0	0.0387101	1	1	0	0	0	0	0	0	0	0	0	0	0	0	0	0	0	0	0	0	0	0	0	0	0	0	0	0	0	0	0	0	0	0	0	0	0	0.00118873	0	0	0	0	0	2.69375e-05	0	0	0	0	0	0	0	0	0	0.0374945	0	0	0	0.253187	1	0	0	0	0.00312621	0	0.000164749	0	0.00301368	0	0	0	0.00274481	0	0.000781247	0	0	0	0	0	0	0	0.00145849	0	0	0	0.000137638	0	0	0	0.00148272	0	0	0	0	0	0.0947389	0	0.0135997	0	0.00273125	0	0.0072373	0	0.00757849	0	0.114392	0	0	0	0	0	0	0	0.0387349	0.0379943	0.102146	0	0.000283604	0.000283563	0.00186739	0	0.000298141	0.000298097	0.00240017	0	0.0384367	0.0377074	0.0867436	0	0.226348	0.20256	0	0.0372192	0.0365351	0.106764	0	0.000326614	0.000326561	0.00228706	0	0.000345725	0.000345665	0.00293377	0	0.0368735	0.0362019	0.0898076	0	0.284744	0.247793	0	0.0235937	1	1	0	0.00032083	1	1	0	0.000334156	1	1	0	0.0232596	1	1	0	0.184247	1
ENSG00000204519	ZNF551	NA	1	1	All	0	0.00323798	1	1	0	0	0	0	0	0	0	0	0	0	0	0	0	0	0	0	0	0	0	0	0	0.000787802	0	0	0	0	0	0	0	0	0	0	0	0	0	0.00111522	0	0.00133496	0	0	0	0	0	0	0	0	0	0	0	0	0	0	0	0	0	0.00287515	1	1	0	0	0	0	0	0	0	0	0	0	0	0	0	0	0	0	0	0	0	0	0	0.000787802	0	0	0	0	0	0	0	0	0	0	0	0	0	0.000752395	0	0.00133496	0	0	0	0	0	0	0	0	0	0	0	0	0	0	0	0	0	0.00291203	1	1	0	0	0	0	0	0	0	0	0	0	0	0	0	0	0	0	0	0	0	0	0	0.000787802	0	0	0	0	0	0	0	0	0	0	0	0	0	0.000789274	0	0.00133496	0	0	0	0	0	0	0	0	0	0	0	0	0	0	0	0	0	0.000325943	1	1	0	0	0	0	0	0	0	0	0	0	0	0	0	0	0	0	0	0	0	0	0	0	0	0	0	0	0	0	0	0	0	0	0	0	0	0.000325943	0	0	0	0	0	0	0	0	0	0	0	0	0	0	0	0	0	0	0	0.247726	1	0	0	0	0	0	0.00140638	0	0.00101788	0	0	0	0.000677835	0	0	0	0.000192901	0	0	0	0	0	0.00306338	0	0	0	0	0	0	0	0	0	0	0	0.000119209	0	0.0387814	0	0.0356069	0	0.00273125	0	0.0179332	0	0.00757849	0	0.0723148	0	0.00674997	0	0.0214573	0	0.0380951	0	0.00300285	0.00299835	0.0319545	0	0.00269017	0.00268656	0.00712439	0	0.00271925	0.00271556	0.00843891	0	0.000283604	0.000283563	0.00726515	0	0.213726	0.19243	0	0.00327811	0.00327274	0.0364148	0	0.00291327	0.00290903	0.00806739	0	0.00295149	0.00294714	0.00986767	0	0.000326614	0.000326561	0.00887932	0	0.288772	0.250817	0	0.00214999	1	1	0	0.00184094	1	1	0	0.00186759	1	1	0	0.000282393	1	1	0	0.159362	1
ENSG00000205362	MT1A	NA	1	1	All	0	0.000629086	1	1	0	0	0	0	0	0	0	0	0	0	0	0	0	0	0	0	0	0	0	0	0	0	0	0	0	0	0	0	0	0	0	0	0	0	0	0.000325943	0	0	0	0	0	0.000303142	0	0	0	0	0	0	0	0	0	0	0	0	0	0.000303142	1	1	0	0	0	0	0	0	0	0	0	0	0	0	0	0	0	0	0	0	0	0	0	0	0	0	0	0	0	0	0	0	0	0	0	0	0	0	0	0	0	0	0	0.000303142	0	0	0	0	0	0	0	0	0	0	0	0	0	0.000303142	1	1	0	0	0	0	0	0	0	0	0	0	0	0	0	0	0	0	0	0	0	0	0	0	0	0	0	0	0	0	0	0	0	0	0	0	0	0	0	0	0	0	0	0.000303142	0	0	0	0	0	0	0	0	0	0	0	0	0	0.000325943	1	1	0	0	0	0	0	0	0	0	0	0	0	0	0	0	0	0	0	0	0	0	0	0	0	0	0	0	0	0	0	0	0	0	0	0	0	0.000325943	0	0	0	0	0	0	0	0	0	0	0	0	0	0	0	0	0	0	0	0.00231297	1	0	0	0	0.000284405	0	0	0	0	0	0	0	0	0	0	0	0	0	0	0	0	0	0	0	0	0	0	0	0	0	0	0	0	0	0	0	0.00172542	0	0	0	0	0	0.000303142	0	0	0	0	0	0	0	0	0	0	0	0.000530148	0.000530007	0.0154774	0	0.000284981	0.00028494	0.00186739	0	0.000284981	0.00028494	0.00232626	0	0.000245167	0.000245137	0.00673123	0	0.00215695	0.00215462	0	0.000637063	0.00063686	0.0181818	0	0.000310449	0.000310401	0.0022251	0	0.000310449	0.000310401	0.00278888	0	0.000326614	0.000326561	0.00887932	0	0.00233237	0.00232965	0	0.000363273	1	1	0	0.000157752	1	1	0	0.000157752	1	1	0	0.000205521	1	1	0	0.00108422	1
ENSG00000145868	FBXO38	NA	1	1	All	0	0.0506954	1	1	0	0	0	0	0	0.00128624	0	0	0	0	0	0.000677835	0	0	0	0	0	0	0	0	0	0	0	0	0	0.000137638	0	0	0	0	0	0	0	0	0	0.00349419	0	0.00151104	0	0	0	0.000107743	0	0	0	0.0104061	0	0.00674997	0	0	0	0.0263247	0	0	0	0.0107568	1	1	0	0	0	0	0	0	0	0	0	0	0	0	0	0	0	0	0	0	0	0	0	0	0	0	0	0	0	0	0	0	0	0	0	0	0	0.000297984	0	2.58012e-05	0	0	0	2.69375e-05	0	0	0	0.0104061	0	0	0	0	0	0	0	0	0	0.0114878	1	1	0	0	0	0	0	0	0	0	0	0	0	0	0	0	0	0	0	0	0	0	0	0	0	0	0	0	0	0	0	0	0	0	0	0	0	0.000665486	0	0.000335376	0	0	0	8.08051e-05	0	0	0	0.0104061	0	0	0	0	0	0	0	0	0	0.0392077	1	1	0	0	0	0	0	0.00128624	0	0	0	0	0	0.000677835	0	0	0	0	0	0	0	0	0	0	0	0	0	0.000137638	0	0	0	0	0	0	0	0	0	0.00282871	0	0.00117566	0	0	0	2.69375e-05	0	0	0	0	0	0.00674997	0	0	0	0.0263247	0	0	0	1.72675	1	0	0.00713436	0	0.0627694	0	0.08817	0	0.00916096	0	0.00444444	0	0.0120615	0	0.00702356	0	0	0	0.00401476	0	0.000176	0	0.0154898	0	0	0	0.0397775	0	0.00422777	0	0.00148272	0	0.00327428	0	0.000476837	0	0.691697	0	0.0727913	0	0.0059375	0	0.0625766	0	0.034334	0	0.208373	0	0	0	0.0235191	0	0.367839	0	0.0488689	0.0476941	0.11217	0	0.0106462	0.0105897	0.0202032	0	0.0110564	0.0109955	0.0226816	0	0.0378125	0.0371065	0.0861736	0	1.66069	0.809992	0	0.0520418	0.0507108	0.120604	0	0.0109584	0.0108986	0.0212145	0	0.0117703	0.0117013	0.0248363	0	0.0402715	0.0394714	0.0930797	1	2.0952	0.61915	0	0.0386417	1	1	0	0.01037	1	1	0	0.0108783	1	1	0	0.0277634	1	1	0	1.24526	1
ENSG00000150867	PIP4K2A	NA	1	1	All	0	0.0760745	1	1	0	0	0	4.73821e-05	0	0	0	0	0	0.0066358	0	0	0	0	0	0	0	0	0	0	0	0	0	0	0	0	0	0	0	0.00148272	0	0	0	0	0	0.00162659	0	0.000891823	0	0	0	0.000656616	0	0	0	0.00953629	0	0	0	0	0	0.0551973	0	0	0	0.000286166	1	1	0	0	0	0	0	0	0	0	0	0	0	0	0	0	0	0	0	0	0	0	0	0	0	0	0	0	0	0	0	0	0	0	0	0	0	9.53249e-05	0	2.58012e-05	0	0	0	0.00016504	0	0	0	0	0	0	0	0	0	0	0	0	0	0.000747796	1	1	0	0	0	0	0	0	0	0	0	0	0	0	0	0	0	0	0	0	0	0	0	0	0	0	0	0	0	0	0	0	0	0	0	0	0	0.000242913	0	0.000232185	0	0	0	0.000272699	0	0	0	0	0	0	0	0	0	0	0	0	0	0.0753267	1	1	0	0	0	4.73821e-05	0	0	0	0	0	0.0066358	0	0	0	0	0	0	0	0	0	0	0	0	0	0	0	0	0	0	0	0.00148272	0	0	0	0	0	0.00138367	0	0.000659638	0	0	0	0.000383917	0	0	0	0.00953629	0	0	0	0	0	0.0551973	0	0	0	1.17794	1	0	0.00713436	0	0.010661	0	0.0511068	0	0.00467396	0	0.0066358	0	0.183991	0	0.0195312	0	0.00482253	0	0.00100369	0	0.001584	0	0.00421603	0	0	0	0.00674429	0	0	0	0.000370679	0	0.0375615	0	0.00190735	0	0.416994	0	0.0320466	0	0.0002375	0	0.0608422	0	0.00757849	0	0.123998	0	0	0	0.036864	0	0.157438	0	0.0739006	0.071236	0.134956	0	0.000244844	0.000244814	0.00172711	0	0.000448575	0.000448474	0.00297588	0	0.0734521	0.0708193	0.119632	0	0.992037	0.629179	0	0.07728	0.0743694	0.143505	0	0.000436893	0.000436797	0.00269343	0	0.000970202	0.000969732	0.00515687	0	0.0763098	0.0734709	0.127119	0	1.39515	0.752204	0	0.0489126	1	1	0	0.000266942	1	1	0	0.000603946	1	1	0	0.0483087	1	1	0	0.790104	1
ENSG00000188064	WNT7B	NA	1	1	All	0	0.0779406	1	1	0	0	0	0.00492549	0	0.0098613	0	2.07732e-05	0	0.0066358	0	0	0	0.000195312	0	0	0	0	0	0	0	0.000117112	0	0	0	0	0	0	0	0	0	0	0	0	0	0.0146175	0	0.000232211	0	0	0	0.000772271	0	0	0	0	0	0	0	0.000465303	0	0.0304978	0	0.00959972	0	0.000324986	1	1	0	0	0	0	0	0	0	0	0	0	0	0	0	0	0	0	0	0	0	0	0	0	0	0	0	0	0	0	0	0	0	0	0	0	0	0.000298049	0	0	0	0	0	2.69375e-05	0	0	0	0	0	0	0	0	0	0	0	0	0	0.00148712	1	1	0	0	0	0	0	0	0	0	0	0	0	0	0	0	0	0	0	0	0	0	0	0	0	0	0	0	0	0	0	0	0	0	0	0	0	0.00129858	0	0	0	0	0	0.00018854	0	0	0	0	0	0	0	0	0	0	0	0	0	0.0764535	1	1	0	0	0	0.00492549	0	0.0098613	0	2.07732e-05	0	0.0066358	0	0	0	0.000195312	0	0	0	0	0	0	0	0.000117112	0	0	0	0	0	0	0	0	0	0	0	0	0	0.0133189	0	0.000232211	0	0	0	0.000583731	0	0	0	0	0	0	0	0.000465303	0	0.0304978	0	0.00959972	1	1.60749	0.799611	0	0.0285375	1	0.102054	0	0.0705371	0	0.00251355	0	0	0	0.00274481	0	0.0439451	0	0.000192901	0	0.00100369	0	0.001584	0	0.00948606	0	0.00348007	0	0.0111487	0	0.00422777	0	0.00333611	0	0.0612663	0	0.00965595	0	0.511167	0	0.0538769	0	0.0038	0	0.131193	0	0.0379037	0	0.315278	0	0.0157051	0	0.00930773	0	0.173547	0	0.0701028	0.067702	0.13138	0	0.000302458	0.000302412	0.0019265	0	0.00120327	0.00120255	0.00518765	0	0.0688996	0.0665796	0.115451	1	1.45162	0.425855	0	0.0843128	0.0808563	0.149927	0	0.000371594	0.000371525	0.00246449	0	0.00160758	0.00160629	0.00678223	0	0.0827052	0.0793775	0.132253	1	1.90157	0.566696	0	0.0533385	1	1	0	0.00023108	1	1	0	0.00101314	1	1	0	0.0523254	1	1	1	1.11304	0.671441
ENSG00000132010	ZNF20	NA	1	1	All	0	0.000648046	1	1	0	0	0	0	0	0	0	0	0	0	0	0	0	0	0	0	0	0	0	0	0	0.000117112	0	0	0	0	0	0	0	0	0	0	0	0.000119209	0	0.000411724	0	0	0	0	0	0	0	0	0	0	0	0	0	0	0	0	0	0	0	0.000391791	1	1	0	0	0	0	0	0	0	0	0	0	0	0	0	0	0	0	0	0	0	0	0	0	0	0	0	0	0	0	0	0	0	0	0	0.000119209	0	0.000272581	0	0	0	0	0	0	0	0	0	0	0	0	0	0	0	0	0	0	0	0.000391791	1	1	0	0	0	0	0	0	0	0	0	0	0	0	0	0	0	0	0	0	0	0	0	0	0	0	0	0	0	0	0	0	0	0	0	0.000119209	0	0.000272581	0	0	0	0	0	0	0	0	0	0	0	0	0	0	0	0	0	0	0	0.000256255	1	1	0	0	0	0	0	0	0	0	0	0	0	0	0	0	0	0	0	0	0	0	0	0.000117112	0	0	0	0	0	0	0	0	0	0	0	0	0	0.000139143	0	0	0	0	0	0	0	0	0	0	0	0	0	0	0	0	0	0	0	0.28473	1	0	0	0	0.00232172	0	0.00149197	0	0.000519329	0	0	0	0.00190182	0	0.000195312	0	0	0	0	0	0	0	0	0	0	0	0	0	0.00105694	0	0.000370679	0	0	0	0.000119209	0	0.232066	0	0.010581	0	0	0	0.0148126	0	0	0	0.0192942	0	0	0	0	0	0	0	0.000463138	0.000463031	0.0149105	0	0.000285034	0.000284993	0.00186739	0	0.000285034	0.000284993	0.00232626	0	0.000178105	0.000178089	0.00569363	0	0.237373	0.211303	0	0.00208115	0.00207899	0.0295101	0	0.00180941	0.00180778	0.00586742	0	0.00180941	0.00180778	0.00727327	0	0.000271737	0.0002717	0.00814258	0	0.312014	0.268029	0	0.000514666	1	1	0	0.000334161	1	1	0	0.000334161	1	1	0	0.000180505	1	1	0	0.201254	1
ENSG00000168172	HOOK3	NA	1	1	All	0	0.0131805	1	1	0	0	0	0	0	0.000228138	0	8.30926e-05	0	0	0	0	0	0.000195312	0	0	0	0	0	0	0	0	0	0	0	0	0	0	0	0	0	0	0	0	0	0.0110435	0	0.000615794	0	0	0	0.0010147	0	0	0	0	0	0	0	0	0	0	0	0	0	0.000655737	1	1	0	0	0	0	0	0	0	0	0	0	0	0	0	0	0	0	0	0	0	0	0	0	0	0	0	0	0	0	0	0	0	0	0	0	0	0.000287507	0	0	0	0	0	0.00036823	0	0	0	0	0	0	0	0	0	0	0	0	0	0.00136912	1	1	0	0	0	0	0	0	0	0	0	0	0	0	0	0	0	0	0	0	0	0	0	0	0	0	0	0	0	0	0	0	0	0	0	0	0	0.000785416	0	0	0	0	0	0.000583701	0	0	0	0	0	0	0	0	0	0	0	0	0	0.0118114	1	1	0	0	0	0	0	0.000228138	0	8.30926e-05	0	0	0	0	0	0.000195312	0	0	0	0	0	0	0	0	0	0	0	0	0	0	0	0	0	0	0	0	0	0.0102581	0	0.000615794	0	0	0	0.000431	0	0	0	0	0	0	0	0	0	0	0	0	0	1.58516	1	0	0.00607536	0	0.0153518	0	0.012064	0	0.00251355	0	0.00111111	0	0.00413395	0	0.00175781	0	0.000192901	0	0.0244141	0	0.002172	0	0.0104144	0	0	0	0.00492699	0	0.00660589	0	0.000370679	0	0.000352309	0	0.0078392	0	0.77959	0	0.122493	0	0.0038	0	0.0289492	0	0.0176118	0	0.0976013	0	0	0	0.12468	0	0.310139	0	0.0113229	0.0112591	0.0628658	0	0.000413856	0.000413771	0.00227422	0	0.000876571	0.000876187	0.00430925	0	0.0104463	0.010392	0.0476059	0	1.39426	0.751984	0	0.0146612	0.0145542	0.073864	0	0.000808331	0.000808004	0.0036546	0	0.00159827	0.00159699	0.00675441	0	0.0130629	0.012978	0.0563556	0	1.75491	0.827077	0	0.00976105	1	1	0	0.000431361	1	1	0	0.000948428	1	1	0	0.00881262	1	1	0	1.09855	1
ENSG00000142655	PEX14	Consensus	1	1	All	0	0.0263635	1	1	0	0	0	0	0	0.00060204	0	0	0	0	0	0	0	0	0	0	0	0	0	0	0	0	0	0	0	0	0	0	0	0.000370679	0	0	0	0	0	0.00227931	0	2.58012e-05	0	0.0002375	0	0.000107743	0	0	0	0	0	0.00376493	0	0.000465303	0	0.0139778	0	0.00453238	0	0.000345133	1	1	0	0	0	0	0	0	0	0	0	0	0	0	0	0	0	0	0	0	0	0	0	0	0	0	0	0	0	0	0	0	0	0	0	0	0	0.000318196	0	0	0	0	0	2.69375e-05	0	0	0	0	0	0	0	0	0	0	0	0	0	0.000482456	1	1	0	0	0	0	0	0	0	0	0	0	0	0	0	0	0	0	0	0	0	0	0	0	0	0	0	0	0	0	0	0	0	0	0	0	0	0.000401651	0	0	0	0	0	8.08051e-05	0	0	0	0	0	0	0	0	0	0	0	0	0	0.025881	1	1	0	0	0	0	0	0.00060204	0	0	0	0	0	0	0	0	0	0	0	0	0	0	0	0	0	0	0	0	0	0	0	0.000370679	0	0	0	0	0	0.00187766	0	2.58012e-05	0	0.0002375	0	2.69375e-05	0	0	0	0	0	0.00376493	0	0.000465303	0	0.0139778	0	0.00453238	4	3.38113	0.437513	0	0.055138	0	0.164937	0	0.130754	0	0.0151436	0	0	0	0.137406	0	0.00975123	0	0	0	0.00100369	0	0.006336	0	0.0029278	0	0.00348007	0	0.00344096	0	0	0	0.000370679	0	0.00290455	0	0.00190735	2	2.38219	1	0.0959845	0	0	1	0.108154	0	0.0109229	0	0.16471	0	0.00376493	0	0.00186121	0	0.0780431	0	0.0248482	0.024542	0.0869605	0	0.000326508	0.000326455	0.00200575	0	0.000423807	0.000423717	0.00289246	0	0.0244244	0.0241285	0.0705951	2	2.89168	0.55211	0	0.026606	0.0262552	0.0941872	0	0.000490736	0.000490616	0.0028413	0	0.000644183	0.000643976	0.0041513	0	0.0259618	0.0256277	0.0767476	4	3.81732	0.335524	0	0.0135694	1	1	0	0.000217806	1	1	0	0.000303535	1	1	0	0.0132658	1	1	2	2.2499	0.657429
ENSG00000114120	SLC25A36	NA	1	1	All	0	0.148548	1	1	0	0.00401308	0	0.00800758	0	0.000931328	0	0	0	0	0	0.0113374	0	0.00468461	0	0.000192901	0	0	0	0.002172	0	0.00314941	0	0	0	0	0	0.000264236	0	0.00148272	0	0.000818919	0	0	0	0.00316383	0	0.000358953	0	0	0	0.00107082	0	0.0309896	0	0.0167552	0	0	0	0.0142067	0	0.0234649	0	0.0214839	0	0.000490147	1	1	0	0	0	0	0	0	0	0	0	0	0	0	0	0	0	0	0	0	0	0	0	0	0	0	0	0	0	0	0	0	0	0	0	0	0	0.000336453	0	0.000153695	0	0	0	0	0	0	0	0	0	0	0	0	0	0	0	0	0	0.000846548	1	1	0	0	0	0	0	0	0	0	0	0	0	0	0	0	0	0	0	0	0	0	0	0	0	0	0	0	0	0	0	0	0	0	0	0	0	0.00064129	0	0.000205258	0	0	0	0	0	0	0	0	0	0	0	0	0	0	0	0	0	0.147702	1	1	0	0.00401308	0	0.00800758	0	0.000931328	0	0	0	0	0	0.0113374	0	0.00468461	0	0.000192901	0	0	0	0.002172	0	0.00314941	0	0	0	0	0	0.000264236	0	0.00148272	0	0.000818919	0	0	0	0.00252254	0	0.000153695	0	0	0	0.00107082	0	0.0309896	0	0.0167552	0	0	0	0.0142067	0	0.0234649	0	0.0214839	1	0.761762	0.533157	0	0.00713436	1	0.0398484	0	0.0026034	0	0.00207732	0	0	0	0.00859821	0	0.00702356	0	0.000192901	0	0.00401476	0	0.010752	0	0.00961668	0	0.000386675	0	0.000550554	0	0	0	0	0	0	0	0.000119209	0	0.0578665	0	0.00240565	0	0.0059375	0	0.00632341	0	0.0635557	0	0.054097	0	0	0	0.0272627	0	0.451396	0	0.138034	0.128931	0.185333	0	0.000300194	0.000300149	0.00192102	0	0.00056759	0.000567429	0.00341226	0	0.137466	0.128436	0.171391	1	0.94083	0.242487	0	0.154417	0.143085	0.203202	0	0.000495659	0.000495536	0.00285737	0	0.000870951	0.000870571	0.00488466	0	0.153546	0.142338	0.188884	1	1.05032	0.282745	0	0.113559	1	1	0	0.000396674	1	1	0	0.000641043	1	1	0	0.112918	1	1	1	0.716851	0.511712
ENSG00000066027	PPP2R5A	NA	1	1	All	0	0.20066	1	1	0	0	0	0.000426439	0	0.000538581	0	0	0	0	0	0.000475454	0	0	0	0	0	0	0	0	0	0.000787802	0	0	0	0	0	0.00169895	0	0	0	0	0	0	0	0.00838221	0	0.00128417	0	0	0	0.00206529	0	0.0109229	0	0.0423028	0	0	0	0	0	0.131775	0	0	0	0.000341868	1	1	0	0	0	0	0	0	0	0	0	0	0	0	0	0	0	0	0	0	0	0	0	0	0	0	0	0	0	0	0	0	0	0	0	0	0	0.000341868	0	0	0	0	0	0	0	0	0	0	0	0	0	0	0	0	0	0	0	0.000774879	1	1	0	0	0	0	0	0	0	0	0	0	0	0	0	0	0	0	0	0	0	0	0	0	0	0	0	0	0	0	0	0	0	0	0	0	0	0.000774879	0	0	0	0	0	0	0	0	0	0	0	0	0	0	0	0	0	0	0	0.199885	1	1	0	0	0	0.000426439	0	0.000538581	0	0	0	0	0	0.000475454	0	0	0	0	0	0	0	0	0	0.000787802	0	0	0	0	0	0.00169895	0	0	0	0	0	0	0	0.00760733	0	0.00128417	0	0	0	0.00206529	0	0.0109229	0	0.0423028	0	0	0	0	0	0.131775	0	0	0	0.139529	1	0	0.000445898	0	0.0229329	0	0.00412963	0	2.07732e-05	0	0	0	0.000118864	0	0.0066406	0	0.000771605	0	0	0	0	0	0.00306338	0	0.00348007	0	0.000550554	0	0.00666989	0	0.000370679	0	0	0	0.000119209	0	0.0492375	0	0.00348658	0	0	0	0.001724	0	0	0	0.0068445	0	0	0	0	0	0.0289221	0	0.199061	0.1805	0.229843	0	0.000301992	0.000301946	0.00192638	0	0.000695753	0.000695512	0.00380239	0	0.198365	0.17993	0.218129	0	0.132446	0.12405	0	0.197327	0.179078	0.234966	0	0.000380699	0.000380626	0.00249584	0	0.000823841	0.000823502	0.00473655	0	0.196503	0.178401	0.222129	0	0.166144	0.153076	0	0.117445	1	1	0	0.000201396	1	1	0	0.000462298	1	1	0	0.116982	1	1	0	0.0959764	1
ENSG00000115207	GTF3C2	NA	1	1	All	0	0.052884	1	1	0	0	0	4.73821e-05	0	0	0	0	0	0	0	0.00636608	0	0	0	0	0	0	0	0	0	0.000117112	0	0	0	0	0	0	0	0	0	0.00123753	0	0	0	0.00382927	0	0.00109048	0	0	0	0.00016504	0	0	0	0.0400312	0	0	0	0	0	0	0	0	0	0.00038925	1	1	0	0	0	4.73821e-05	0	0	0	0	0	0	0	0	0	0	0	0	0	0	0	0	0	0	0	0	0	0	0	0	0	0	0	0	0	0	0	0.000341868	0	0	0	0	0	0	0	0	0	0	0	0	0	0	0	0	0	0	0	0.000553282	1	1	0	0	0	4.73821e-05	0	0	0	0	0	0	0	0	0	0	0	0	0	0	0	0	0	0	0	0	0	0	0	0	0	0	0	0	0	0	0	0.0005059	0	0	0	0	0	0	0	0	0	0	0	0	0	0	0	0	0	0	0	0.0523308	1	1	0	0	0	0	0	0	0	0	0	0	0	0.00636608	0	0	0	0	0	0	0	0	0	0.000117112	0	0	0	0	0	0	0	0	0	0.00123753	0	0	0	0.00332337	0	0.00109048	0	0	0	0.00016504	0	0	0	0.0400312	0	0	0	0	0	0	0	0	0	0.849595	1	0	0.00401308	0	0.0580431	0	0.00938555	0	0.00434832	0	0	0	0.0165158	0	0.00703122	0	0.000192901	0	0	0	0	0	0.00749516	0	0.0015467	0	0.0364485	0	0.0517902	0	0.00333611	0	0.0276791	0	0.00579834	0	0.26892	0	0.0125419	0	0.0002375	0	0.0231532	0	0.0302239	0	0.221108	0	0	0	0.0100915	0	0.0496956	0	0.0492407	0.048048	0.112534	0	0.000308745	0.000308697	0.0019537	0	0.000448561	0.00044846	0.00297588	0	0.0487921	0.0476209	0.0971152	0	0.755734	0.530334	0	0.0535036	0.0520974	0.12221	0	0.000433814	0.00043372	0.00267882	0	0.000602689	0.000602507	0.00399439	0	0.0529009	0.051526	0.105751	0	0.940534	0.609581	0	0.0318358	1	1	0	0.000292607	1	1	0	0.000400747	1	1	0	0.031435	1	1	0	0.589309	1
ENSG00000120594	PLXDC2	NA	1	1	All	0	0.145438	1	1	0	0	0	0.000758046	0	0	0	8.30926e-05	0	0.0066358	0	0	0	0	0	0	0	0	0	0.000176	0	0.000117112	0	0	0	0	0	0	0	0	0	0.000942454	0	0	0	0.00471636	0	0.00047903	0	0.0002375	0	0.000656616	0	0	0	0	0	0.00674997	0	0.00252715	0	0.110073	0	0.0112855	0	0.00318435	1	1	0	0	0	4.73821e-05	0	0	0	0	0	0	0	0	0	0	0	0	0	0	0	0	0	0	0	0	0	0	0	0	0	0	0	0	0	0	0	0.000444779	0	0	0	0	0	0.00016504	0	0	0	0	0	0	0	0.00252715	0	0	0	0	0	0.00409372	1	1	0	0	0	0.000331607	0	0	0	0	0	0	0	0	0	0	0	0	0	0	0	0	0	0	0	0	0	0	0	0	0	0	0	0	0	0	0	0.000962267	0	0	0	0	0	0.000272699	0	0	0	0	0	0	0	0.00252715	0	0	0	0	0	0.141344	1	1	0	0	0	0.000426439	0	0	0	8.30926e-05	0	0.0066358	0	0	0	0	0	0	0	0	0	0.000176	0	0.000117112	0	0	0	0	0	0	0	0	0	0.000942454	0	0	0	0.00375409	0	0.00047903	0	0.0002375	0	0.000383917	0	0	0	0	0	0.00674997	0	0	0	0.110073	0	0.0112855	1	0.400108	0.329752	0	0.000445898	0	0.00573324	0	0.00785145	0	0.00033237	0	0	1	0.0433821	0	0.00488279	0	0.000192901	0	0.00401476	0	0	0	0.00187379	0	0	0	0.00495499	0	0	0	0	0	0.0145524	0	0.000476837	0	0.138928	0	0.00282694	0	0	0	0.0160672	0	0.0379037	0	0.0751	0	0	0	0.00252715	0	0.0380613	0	0.143318	0.133522	0.188982	0	0.00302581	0.00302124	0.00773948	0	0.00376785	0.00376076	0.0105093	0	0.13955	0.130251	0.173106	1	0.374289	0.0547941	0	0.146183	0.136	0.197746	0	0.00340097	0.0033952	0.00897317	0	0.00438973	0.00438011	0.0126556	0	0.141793	0.132199	0.179809	1	0.453374	0.0764093	0	0.096001	1	1	0	0.00281495	1	1	0	0.00344105	1	1	0	0.0925599	1	1	0	0.282332	1
ENSG00000133027	PEMT	NA	1	1	All	0	0.0767082	1	1	0	0	0	0.000521428	0	0.000912397	0	0.000186958	0	0	0	0.00297159	0	0	0	0	0	0	0	0	0	0.000117112	0	0	0	0	0	0	0	0	0	0.00199886	0	0	0	0.00833773	0	0.00134623	0	0	0	0.00107081	0	0	0	0.0228816	0	0	0	0	0	0.0363635	0	0	0	0.00159373	1	1	0	0	0	0.000521428	0	0.000415089	0	0	0	0	0	0	0	0	0	0	0	0	0	0	0	0	0	0	0	0	0	0	0	0	0	0	0	0	0	0.000354069	0	0	0	0	0	0.000303142	0	0	0	0	0	0	0	0	0	0	0	0	0	0.00260841	1	1	0	0	0	0.000521428	0	0.000497308	0	0	0	0	0	0	0	0	0	0	0	0	0	0	0	0	0	0	0	0	0	0	0	0	0	0	0	0	0	0.00117895	0	0	0	0	0	0.000410725	0	0	0	0	0	0	0	0	0	0	0	0	0	0.0740998	1	1	0	0	0	0	0	0.000415089	0	0.000186958	0	0	0	0.00297159	0	0	0	0	0	0	0	0	0	0.000117112	0	0	0	0	0	0	0	0	0	0.00199886	0	0	0	0.00715878	0	0.00134623	0	0	0	0.000660084	0	0	0	0.0228816	0	0	0	0	0	0.0363635	0	0	0	0.364276	1	0	0	0	0.00946855	0	0.0259861	0	0.00033237	0	0	0	0.000475454	0	0	0	0.000192901	0	0.00100369	0	0.000176	0	0.0029278	0	0.000386675	0	0.00220222	0	0.00237812	0	0.00148272	0	0.0404999	0	0.00107288	0	0.0192559	0	0.00385759	0	0.0002375	0	0.0085536	0	0	0	0.0839354	0	0.0186902	0	0	0	0.141161	0	0.0741906	0.0715053	0.135183	0	0.00170277	0.00170133	0.00513337	0	0.00257017	0.00256687	0.0081351	0	0.0716205	0.0691159	0.11798	0	0.34164	0.289396	0	0.078731	0.0757115	0.144751	0	0.00160855	0.00160726	0.00543463	0	0.00267224	0.00266868	0.00924244	0	0.0760588	0.0732383	0.12693	0	0.361082	0.303078	0	0.0440269	1	1	0	0.00144382	1	1	0	0.0020639	1	1	0	0.041963	1	1	0	0.225654	1
ENSG00000151694	ADAM17	NA	1	1	All	0	0.0768519	1	1	0	0	0	0	0	0	0	0.000839506	0	0	0	0.000118864	0	0	0	0	0	0	0	0	0	0	0	0.000386675	0	0.00220222	0	0	0	0	0	0.000647382	0	0	0	0.00816312	0	0.000246819	0	0	0	0.000656631	0	0	0	0.0285688	0	0	0	0.00252715	0	0.0324946	0	0	0	0.001053	1	1	0	0	0	0	0	0	0	0.000399131	0	0	0	0	0	0	0	0	0	0	0	0	0	0	0	0	0	0	0	0	0	0	0	0	0	0	0	0.000653869	0	0	0	0	0	0	0	0	0	0	0	0	0	0	0	0	0	0	0	0.00233311	1	1	0	0	0	0	0	0	0	0.000440375	0	0	0	0	0	0	0	0	0	0	0	0	0	0	0	0	0	0	0	0	0	0	0	0	0	0	0	0.00189273	0	0	0	0	0	0	0	0	0	0	0	0	0	0	0	0	0	0	0	0.0745188	1	1	0	0	0	0	0	0	0	0.000399131	0	0	0	0.000118864	0	0	0	0	0	0	0	0	0	0	0	0.000386675	0	0.00220222	0	0	0	0	0	0.000647382	0	0	0	0.00627039	0	0.000246819	0	0	0	0.000656631	0	0	0	0.0285688	0	0	0	0.00252715	0	0.0324946	0	0	0	0.807387	1	0	0.00713436	0	0.0142045	0	0.0159055	0	0.00366037	0	0	0	0.00106977	0	0.00117283	0	0.000192901	0	0	0	0	0	0.00421603	0	0	0	0.0232609	0	0.0380499	0	0.00148272	0	0.00228452	0	0.000119209	0	0.0628173	0	0.00460723	0	0.0038	0	0.0182751	0	0.0368902	0	0.116328	0	0	0	0.050873	0	0.401042	0	0.0751031	0.0723522	0.136048	0	0.0010235	0.00102298	0.00374339	0	0.00210118	0.00209898	0.00715771	0	0.0730019	0.070401	0.119208	0	0.844752	0.570336	0	0.0767445	0.0738735	0.143103	0	0.00127178	0.00127098	0.00471285	0	0.00301851	0.00301396	0.0100098	0	0.073726	0.0710738	0.124652	0	0.922323	0.602406	0	0.0475583	1	1	0	0.000855198	1	1	0	0.00169855	1	1	0	0.0458597	1	1	0	0.572447	1
ENSG00000182308	DCAF4L1	NA	1	1	All	0	0.0121253	1	1	0	0	0	0	0	0	0	2.07732e-05	0	0	0	0	0	0	0	0	0	0	0	0	0	0	0	0	0	0	0	0	0	0	0	0	0	0	0	0.000444779	0	2.58012e-05	0	0	0	0.000303142	0	0	0	0.0113308	0	0	0	0	0	0	0	0	0	0.000354069	1	1	0	0	0	0	0	0	0	0	0	0	0	0	0	0	0	0	0	0	0	0	0	0	0	0	0	0	0	0	0	0	0	0	0	0	0	0.000354069	0	0	0	0	0	0	0	0	0	0	0	0	0	0	0	0	0	0	0	0.000363292	1	1	0	0	0	0	0	0	0	0	0	0	0	0	0	0	0	0	0	0	0	0	0	0	0	0	0	0	0	0	0	0	0	0	0	0	0	0.000363292	0	0	0	0	0	0	0	0	0	0	0	0	0	0	0	0	0	0	0	0.011762	1	1	0	0	0	0	0	0	0	2.07732e-05	0	0	0	0	0	0	0	0	0	0	0	0	0	0	0	0	0	0	0	0	0	0	0	0	0	0	0	8.14873e-05	0	2.58012e-05	0	0	0	0.000303142	0	0	0	0.0113308	0	0	0	0	0	0	0	0	0	0.272261	1	0	0	0	0.00232172	0	0.00837629	0	8.30926e-05	0	0.0066358	0	0.00159277	0	0.00117283	0	0	0	0.0061849	0	0.001584	0	0.000468447	0	0.00348007	0	0.00674429	0	0.00105694	0	0.00148272	0	0.00290455	0	0.000119209	0	0.0637462	0	0.00685193	0	0	0	0.018005	0	0	0	0.0387094	0	0	0	0.00252715	0	0.0982136	0	0.0110939	0.0110326	0.0621358	0	0.000274305	0.000274267	0.00184225	0	0.000281576	0.000281537	0.00232321	0	0.0108123	0.0107541	0.0484671	0	0.2435	0.21612	0	0.0123645	0.0122884	0.0693425	0	0.000355012	0.000354949	0.0024059	0	0.00036457	0.000364504	0.00302402	0	0.0119999	0.0119282	0.0542245	0	0.293198	0.254126	0	0.0073405	1	1	0	0.000257326	1	1	0	0.000263992	1	1	0	0.00707651	1	1	0	0.187121	1
ENSG00000078369	GNB1	NA	1	1	All	0	0.00277118	1	1	0	0	0	0	0	0.000228138	0	0	0	0	0	0	0	0	0	0	0	0	0	0	0	0	0	0	0	0	0	0	0	0	0	0.000942454	0	0	0	0.00157365	0	0	0	0	0	2.69375e-05	0	0	0	0	0	0	0	0	0	0	0	0	0	0.000331329	1	1	0	0	0	0	0	0	0	0	0	0	0	0	0	0	0	0	0	0	0	0	0	0	0	0	0	0	0	0	0	0	0	0	0	0	0	0.000331329	0	0	0	0	0	0	0	0	0	0	0	0	0	0	0	0	0	0	0	0.000340542	1	1	0	0	0	0	0	0	0	0	0	0	0	0	0	0	0	0	0	0	0	0	0	0	0	0	0	0	0	0	0	0	0	0	0	0	0	0.000340542	0	0	0	0	0	0	0	0	0	0	0	0	0	0	0	0	0	0	0	0.00243064	1	1	0	0	0	0	0	0.000228138	0	0	0	0	0	0	0	0	0	0	0	0	0	0	0	0	0	0	0	0	0	0	0	0	0	0.000942454	0	0	0	0.00123311	0	0	0	0	0	2.69375e-05	0	0	0	0	0	0	0	0	0	0	0	0	0	0.734741	1	0	0.000445898	0	0.00800758	0	0.00816975	0	0.00132948	0	0	0	0.0517009	0	0.0105382	0	0.00173611	0	0	0	0.001584	0	0.0154898	0	0	0	0.00674429	0	0.00994187	0	0.00593086	0	0.0437214	0	0.00298023	0	0.22792	0	0.0227582	0	0.0002375	0	0.0185876	0	0.0302239	0	0.207095	0	0.00376493	0	0.00252715	0	0.0533057	0	0.00283134	0.00282733	0.0314376	0	0.000311134	0.000311086	0.00196272	0	0.000318397	0.000318346	0.00248252	0	0.00251294	0.00250978	0.021019	0	0.650778	0.47836	0	0.00278331	0.00277944	0.034014	0	0.000331496	0.000331442	0.00230451	0	0.000341045	0.000340987	0.00291062	0	0.00244227	0.00243929	0.02321	0	0.824414	0.561508	0	0.00159279	1	1	0	0.00019552	1	1	0	0.000202182	1	1	0	0.00139061	1	1	0	0.466096	1
ENSG00000162585	C1orf86	NA	1	1	All	0	0.0130152	1	1	0	0	0	0	0	0.000228138	0	0	0	0	0	0	0	0	0	0	0	0	0	0	0	0	0	0	0	0	0	0	0	0	0	0	0	0	0	0.000611055	0	0	0	0	0	0	0	0	0	0	0	0	0	0	0	0.012176	0	0	0	0.000331329	1	1	0	0	0	0	0	0	0	0	0	0	0	0	0	0	0	0	0	0	0	0	0	0	0	0	0	0	0	0	0	0	0	0	0	0	0	0.000331329	0	0	0	0	0	0	0	0	0	0	0	0	0	0	0	0	0	0	0	0.000331329	1	1	0	0	0	0	0	0	0	0	0	0	0	0	0	0	0	0	0	0	0	0	0	0	0	0	0	0	0	0	0	0	0	0	0	0	0	0.000331329	0	0	0	0	0	0	0	0	0	0	0	0	0	0	0	0	0	0	0	0.0126838	1	1	0	0	0	0	0	0.000228138	0	0	0	0	0	0	0	0	0	0	0	0	0	0	0	0	0	0	0	0	0	0	0	0	0	0	0	0	0	0.000279727	0	0	0	0	0	0	0	0	0	0	0	0	0	0	0	0.012176	0	0	0	0.137969	1	0	0	0	0	0	0.00140638	0	0	0	0.0264198	0	0	0	0	0	0	0	0	0	0	0	0.000787802	0	0	0	0.000550554	0	0.0180589	0	0	0	0.000942454	0	0	0	0.0253064	0	0.00027262	0	0	0	0.000431	0	0	0	0	0	0	0	0	0	0.063793	0	0.0129688	0.012885	0.0661208	0	0.000311134	0.000311086	0.00196272	0	0.000311134	0.000311086	0.00244682	0	0.0126576	0.0125779	0.0521511	0	0.136996	0.128027	0	0.0130557	0.0129709	0.0707005	0	0.000331496	0.000331442	0.00230451	0	0.000331496	0.000331442	0.00287243	0	0.0127242	0.0126436	0.055729	0	0.147235	0.136909	0	0.00829755	1	1	0	0.00019552	1	1	0	0.00019552	1	1	0	0.00810203	1	1	0	0.0920123	1
ENSG00000203782	LOR	NA	1	1	All	0	0.0118916	1	1	0	0	0	0	0	0	0	0	0	0	0	0	0	0	0	0	0	0	0	0	0	0	0	0	0	0	0	0	0	0	0	0	0	0	0	0.00102163	0	0.000409482	0	0	0	2.69375e-05	0	0	0	0.0104336	0	0	0	0	0	0	0	0	0	0.000331329	1	1	0	0	0	0	0	0	0	0	0	0	0	0	0	0	0	0	0	0	0	0	0	0	0	0	0	0	0	0	0	0	0	0	0	0	0	0.000331329	0	0	0	0	0	0	0	0	0	0	0	0	0	0	0	0	0	0	0	0.000349755	1	1	0	0	0	0	0	0	0	0	0	0	0	0	0	0	0	0	0	0	0	0	0	0	0	0	0	0	0	0	0	0	0	0	0	0	0	0.000349755	0	0	0	0	0	0	0	0	0	0	0	0	0	0	0	0	0	0	0	0.0115418	1	1	0	0	0	0	0	0	0	0	0	0	0	0	0	0	0	0	0	0	0	0	0	0	0	0	0	0	0	0	0	0	0	0	0	0	0	0.000671871	0	0.000409482	0	0	0	2.69375e-05	0	0	0	0.0104336	0	0	0	0	0	0	0	0	0	0.100139	1	0	0.00178359	0	0.00473821	0	0.000370685	0	0	0	0	0	0	0	0.00117283	0	0	0	0	0	0	0	0	0	0	0	0.000137638	0	0	0	0	0	0	0	0.000119209	0	0.0155358	0	0.00138296	0	0.0002375	0	0	0	0	0	0	0	0	0	0	0	0.074661	0	0.0117959	0.0117266	0.0639869	0	0.000311134	0.000311086	0.00196272	0	0.000325659	0.000325606	0.00250739	0	0.0114703	0.0114047	0.0500338	0	0.0968574	0.0923145	0	0.0119155	0.0118448	0.0683272	0	0.000331496	0.000331442	0.00230451	0	0.000350594	0.000350532	0.00295372	0	0.0115649	0.0114983	0.0532371	0	0.104295	0.0990407	0	0.00808607	1	1	0	0.000233958	1	1	0	0.000247278	1	1	0	0.0078388	1	1	0	0.0647303	1
ENSG00000158480	SPATA2	NA	1	1	All	0	0.0106308	1	1	0	0	0	4.73821e-05	0	0.000228138	0	0	0	0	0	0	0	0	0	0	0	0.0061849	0	0	0	0	0	0	0	0	0	0	0	0	0	0	0	0.000119209	0	0.00370554	0	0.000103205	0	0	0	0.000242438	0	0	0	0	0	0	0	0	0	0	0	0	0	0.000339352	1	1	0	0	0	0	0	0.000228138	0	0	0	0	0	0	0	0	0	0	0	0	0	0	0	0	0	0	0	0	0	0	0	0	0	0	0	0	0	0.000111214	0	0	0	0	0	0	0	0	0	0	0	0	0	0	0	0	0	0	0	0.00065837	1	1	0	0	0	0	0	0.000228138	0	0	0	0	0	0	0	0	0	0	0	0	0	0	0	0	0	0	0	0	0	0	0	0	0	0	0	0	0	0.000430232	0	0	0	0	0	0	0	0	0	0	0	0	0	0	0	0	0	0	0	0.00997244	1	1	0	0	0	4.73821e-05	0	0	0	0	0	0	0	0	0	0	0	0	0	0.0061849	0	0	0	0	0	0	0	0	0	0	0	0	0	0	0	0.000119209	0	0.00327531	0	0.000103205	0	0	0	0.000242438	0	0	0	0	0	0	0	0	0	0	0	0	4	1.03916	0.021484	0	0.00401308	1	0.104667	0	0.0260702	0	0.00299133	0	0	0	0.00760726	0	0.00312499	0	0.000192901	0	0.0061849	0	0.000704	0	0.0128355	0	0.00966686	0	0.0111487	0	0.0169111	0	0.00240733	0	0.0640712	0	0.00584126	2	0.283784	0	0.0336805	0	0.0059375	0	0.0185876	0	0.0435566	1	0.161302	0	0	0	0.00930773	0	0.20457	0	0.00948394	0.00943911	0.0578643	0	0.000332039	0.000331984	0.00202395	0	0.000604512	0.00060433	0.00351947	0	0.00887943	0.00884013	0.0437139	5	1.01677	0.000647348	0	0.0112038	0.0111413	0.0665181	0	0.000340552	0.000340494	0.00234365	0	0.00066894	0.000668716	0.00423688	0	0.0105349	0.0104796	0.0509555	5	1.24186	0.00177949	0	0.00417398	1	1	0	0.000320609	1	1	0	0.000530351	1	1	0	0.00364363	1	1	3	0.709065	0.0352537
ENSG00000214253	FIS1	NA	1	1	All	0	0.030693	1	1	0	0.000445898	0	0.0018479	0	0.00140626	0	2.07732e-05	0	0	0	0	0	0.00273436	0	0	0	0	0	0	0	0	0	0	0	0	0	0	0	0.000370679	0	0.000228949	0	0	0	0.0013957	0	0.00408537	0	0	0	0.000656631	0	0	0	0.0175005	0	0	0	0	0	0	0	0	0	0.000625963	1	1	0	0	0	0	0	0.000538581	0	0	0	0	0	0	0	0	0	0	0	0	0	0	0	0	0	0	0	0	0	0	0	0	0	0	0	0	0	8.7382e-05	0	0	0	0	0	0	0	0	0	0	0	0	0	0	0	0	0	0	0	0.00105947	1	1	0	0	0	0	0	0.000867676	0	0	0	0	0	0	0	0	0	0	0	0	0	0	0	0	0	0	0	0	0	0	0	0	0	0	0	0	0	0.00019179	0	0	0	0	0	0	0	0	0	0	0	0	0	0	0	0	0	0	0	0.0296335	1	1	0	0.000445898	0	0.0018479	0	0.000538581	0	2.07732e-05	0	0	0	0	0	0.00273436	0	0	0	0	0	0	0	0	0	0	0	0	0	0	0	0.000370679	0	0.000228949	0	0	0	0.00120391	0	0.00408537	0	0	0	0.000656631	0	0	0	0.0175005	0	0	0	0	0	0	0	0	0	0.0663008	1	0	0	0	0.0011374	0	0	0	0	0	0	0	0	0	0	0	0	0	0	0	0	0	0.000468447	0	0	0	0.00123875	0	0	0	0	0	0	0	0	0	0.00434244	0	0.00261913	0	0	0	0.00132447	0	0	0	0.0551702	0	0	0	0	0	0	0	0.0277774	0.0273952	0.0904869	0	0.000602004	0.000601823	0.00275393	0	0.000983901	0.000983417	0.00460002	0	0.0267935	0.0264377	0.073777	0	0.0609999	0.0591767	0	0.0323256	0.0318087	0.101377	0	0.000629513	0.000629315	0.0032107	0	0.00107167	0.00107109	0.00548279	0	0.0312539	0.0307705	0.0833342	0	0.0677523	0.0655081	0	0.0238031	1	1	0	0.000493066	1	1	0	0.000777662	1	1	0	0.0230255	1	1	0	0.0481819	1
ENSG00000196705	ZNF431	NA	1	1	All	0	0.000684947	1	1	0	0	0	0	0	0	0	0	0	0	0	0	0	0	0	0	0	0	0	0	0	0.000117112	0	0	0	0	0	0	0	0	0	0	0	0	0	0.000540897	0	0	0	0	0	2.69375e-05	0	0	0	0	0	0	0	0	0	0	0	0	0	0.000440191	1	1	0	0	0	0	0	0	0	0	0	0	0	0	0	0	0	0	0	0	0	0	0	0	0	0	0	0	0	0	0	0	0	0	0	0	0	0.000440191	0	0	0	0	0	0	0	0	0	0	0	0	0	0	0	0	0	0	0	0.000440191	1	1	0	0	0	0	0	0	0	0	0	0	0	0	0	0	0	0	0	0	0	0	0	0	0	0	0	0	0	0	0	0	0	0	0	0	0	0.000440191	0	0	0	0	0	0	0	0	0	0	0	0	0	0	0	0	0	0	0	0.000244755	1	1	0	0	0	0	0	0	0	0	0	0	0	0	0	0	0	0	0	0	0	0	0	0.000117112	0	0	0	0	0	0	0	0	0	0	0	0	0	0.000100706	0	0	0	0	0	2.69375e-05	0	0	0	0	0	0	0	0	0	0	0	0	1	0.190131	0.17315	0	0	0	0	0	4.11872e-05	0	8.30926e-05	0	0	0	0.00159277	0	0.000195312	0	0	0	0	0	0.000704	0	0	0	0	0	0.00220222	0	0.000264236	0	0	0	0.00445353	0	0.00107288	0	0.00118972	0	0.000232211	0	0	0	0.000969751	0	0	1	0.0210879	0	0	0	0.0275637	0	0.128479	0	0.000584466	0.000584295	0.0159633	0	0.000436022	0.000435927	0.0023263	0	0.000436022	0.000435927	0.00293769	0	0.000148443	0.000148432	0.00511697	1	0.19031	0.0159674	0	0.00110108	0.00110048	0.0223125	0	0.000557334	0.000557179	0.00302098	0	0.000557334	0.000557179	0.00382228	0	0.000543749	0.000543601	0.011716	1	0.212649	0.0196462	0	0.000486743	1	1	0	0.000167705	1	1	0	0.000167705	1	1	0	0.000319039	1	1	0	0.142963	1
ENSG00000178473	UCN3	NA	1	1	All	0	0.0225517	1	1	0	0	0	0.000426439	0	0.000228138	0	0	0	0	0	0.00159277	0	0	0	0.000192901	0	0	0	0	0	0	0	0	0	0	0	0	0	0.000370679	0	0	0	0	0	0.00206775	0	0.00121949	0	0.000948813	0	0.00010775	0	0	0	0	0	0	0	0	0	0.0103742	0	0.00502282	0	0.000706989	1	1	0	0	0	0.000426439	0	0	0	0	0	0	0	0	0	0	0	0	0	0	0	0	0	0	0	0	0	0	0	0	0	0	0	0	0	0	0	4.30502e-05	0	0	0	0.0002375	0	0	0	0	0	0	0	0	0	0	0	0	0	0	0	0.00130994	1	1	0	0	0	0.000426439	0	0	0	0	0	0	0	0	0	0	0	0	0	0	0	0	0	0	0	0	0	0	0	0	0	0	0	0	0	0	0	0.000172192	0	0	0	0.000711313	0	0	0	0	0	0	0	0	0	0	0	0	0	0	0	0.0212418	1	1	0	0	0	0	0	0.000228138	0	0	0	0	0	0.00159277	0	0	0	0.000192901	0	0	0	0	0	0	0	0	0	0	0	0	0	0.000370679	0	0	0	0	0	0.00189556	0	0.00121949	0	0.0002375	0	0.00010775	0	0	0	0	0	0	0	0	0	0.0103742	0	0.00502282	0	0.605354	1	0	0.000445898	0	0.00303246	0	0.00816975	0	0	0	0	0	0.0237827	0	0.000195312	0	0	0	0	0	0.000176	0	0.000117112	0	0	0	0	0	0	0	0	0	0	0	0.000119209	0	0.00450696	0	0.00041282	0	0	0	0.001724	0	0.0109229	0	0.0808034	0	0	0	0.0402295	0	0.430716	0	0.0197858	0.0195913	0.0788599	0	0.000561285	0.000561127	0.00266626	0	0.00088754	0.000887147	0.00433889	0	0.0188982	0.0187208	0.0628478	0	0.71112	0.508906	0	0.0267852	0.0264296	0.0944622	0	0.0010275	0.00102698	0.00416331	0	0.00217131	0.00216895	0.0081568	0	0.0246138	0.0243134	0.0750421	0	0.757556	0.531189	0	0.0163389	1	1	0	0.000512051	1	1	0	0.000979472	1	1	0	0.0153594	1	1	0	0.469542	1
ENSG00000183166	CALN1	NA	1	1	All	0	0.0325195	1	1	0	0	0	0.000189528	0	0.000228138	0	2.07732e-05	0	0.00111111	0	0	0	0	0	0	0	0	0	0	0	0	0	0	0	0	0	0	0	0	0	0	0	0	0	0.000813533	0	0	0	0	0	0.000383917	0	0	0	0	0	0	0	0	0	0.0297725	0	0	0	0.000232579	1	1	0	0	0	0.000189528	0	0	0	0	0	0	0	0	0	0	0	0	0	0	0	0	0	0	0	0	0	0	0	0	0	0	0	0	0	0	0	4.30502e-05	0	0	0	0	0	0	0	0	0	0	0	0	0	0	0	0	0	0	0	0.000306374	1	1	0	0	0	0.000189528	0	0	0	0	0	0	0	0	0	0	0	0	0	0	0	0	0	0	0	0	0	0	0	0	0	0	0	0	0	0	0	0.000116845	0	0	0	0	0	0	0	0	0	0	0	0	0	0	0	0	0	0	0	0.0322131	1	1	0	0	0	0	0	0.000228138	0	2.07732e-05	0	0.00111111	0	0	0	0	0	0	0	0	0	0	0	0	0	0	0	0	0	0	0	0	0	0	0	0	0	0.000696687	0	0	0	0	0	0.000383917	0	0	0	0	0	0	0	0	0	0.0297725	0	0	0	0.220496	1	0	0.00401308	0	0.0398484	0	0.00196374	0	0.000747833	0	0	0	0.00609488	0	0.0125	0	0	0	0.00401476	0	0	0	0.000117112	0	0.000386675	0	0.0111487	0	0.000264236	0	0.00333611	0	0.00123753	0	0	0	0.0180585	0	0.00153099	0	0.0002375	0	0.000997924	0	0	0	0.0113308	0	0	0	0	0	0.102667	0	0.0322749	0.0317596	0.0959332	0	0.000222835	0.00022281	0.00163943	0	0.000281016	0.000280977	0.00232321	0	0.0319939	0.0314875	0.0800449	0	0.218847	0.196555	0	0.0329273	0.0323911	0.101979	0	0.000255679	0.000255646	0.00202336	0	0.000332157	0.000332102	0.00287664	0	0.0325952	0.0320697	0.08474	0	0.265115	0.232883	0	0.022128	1	1	0	0.000175993	1	1	0	0.000229335	1	1	0	0.0218986	1	1	0	0.166862	1
ENSG00000143226	FCGR2A	NA	1	1	All	0	0.0229032	1	1	0	0	0	0	0	0	0	0	0	0	0	0	0	0	0	0	0	0	0	0	0	0	0	0	0	0.000137638	0	0	0	0	0	0	0	0	0	0.00160877	0	0	0	0	0	2.69375e-05	0	0	0	0	0	0	0	0	0	0.0211299	0	0	0	0.000517168	1	1	0	0	0	0	0	0	0	0	0	0	0	0	0	0	0	0	0	0	0	0	0	0	0	0	0	0	0	0	0	0	0	0	0	0	0	0.000490231	0	0	0	0	0	2.69375e-05	0	0	0	0	0	0	0	0	0	0	0	0	0	0.000635119	1	1	0	0	0	0	0	0	0	0	0	0	0	0	0	0	0	0	0	0	0	0	0	0	0	0	0	0	0	0	0	0	0	0	0	0	0	0.000608181	0	0	0	0	0	2.69375e-05	0	0	0	0	0	0	0	0	0	0	0	0	0	0.0222681	1	1	0	0	0	0	0	0	0	0	0	0	0	0	0	0	0	0	0	0	0	0	0	0	0	0	0	0.000137638	0	0	0	0	0	0	0	0	0	0.00100059	0	0	0	0	0	0	0	0	0	0	0	0	0	0	0	0.0211299	0	0	1	0.463623	0.370999	0	0	0	0.000426439	0	0.000912412	0	0.000186958	0	0	0	0	0	0	0	0	0	0	0	0.002172	0	0.000468447	0	0	0	0	0	0	0	0	0	0	0	0.00107288	0	0.262258	1	0.126195	0	0.0021375	0	0.0123567	0	0	0	0.00998492	0	0	0	0.00252715	0	0.0429251	0	0.0227328	0.0224764	0.083688	0	0.000456203	0.000456099	0.00237354	0	0.000559669	0.000559512	0.00338075	0	0.0221732	0.0219292	0.067696	1	0.334329	0.0448629	0	0.0238256	0.023544	0.0899285	0	0.00052534	0.000525202	0.00294281	0	0.000646465	0.000646257	0.00415888	0	0.0231791	0.0229125	0.0731375	1	0.504169	0.0914709	0	0.0132097	1	1	0	0.000231047	1	1	0	0.0003059	1	1	0	0.0129038	1	1	1	0.299097	0.258513
ENSG00000206538	VGLL3	NA	1	1	All	0	0.14953	1	1	0	0	0	0	0	0.000931297	0	2.07732e-05	0	0	0	0	0	0	0	0	0	0	0	0	0	0	0	0	0	0.000137638	0	0	0	0	0	0	0	0	0	0.000836665	0	0	0	0	0	0	0	0	0	0	0	0	0	0.00418773	0	0.121362	0	0.0220542	0	0.000330399	1	1	0	0	0	0	0	0.000228138	0	2.07732e-05	0	0	0	0	0	0	0	0	0	0	0	0	0	0	0	0	0	0	0	0	0	0	0	0	0	0	0	8.14873e-05	0	0	0	0	0	0	0	0	0	0	0	0	0	0	0	0	0	0	0	0.000541091	1	1	0	0	0	0	0	0.000392716	0	2.07732e-05	0	0	0	0	0	0	0	0	0	0	0	0	0	0	0	0	0	0	0	0	0	0	0	0	0	0	0	0.000127602	0	0	0	0	0	0	0	0	0	0	0	0	0	0	0	0	0	0	0	0.148989	1	1	0	0	0	0	0	0.000538581	0	0	0	0	0	0	0	0	0	0	0	0	0	0	0	0	0	0	0	0.000137638	0	0	0	0	0	0	0	0	0	0.000709063	0	0	0	0	0	0	0	0	0	0	0	0	0	0.00418773	0	0.121362	0	0.0220542	0	0.236587	1	0	0	0	0.00170576	0	0.00598508	0	0.00033237	0	0	0	0	0	0.00761141	0	0.000192901	0	0.0090332	0	0.000704	0	0.000787802	0	0	0	0.000137638	0	0.00105694	0	0.00333611	0	0	0	0.000119209	0	0.0159824	0	0.00546113	0	0.0002375	0	0.0042728	0	0	0	0.0849882	0	0	0	0.00418773	0	0.0904551	0	0.143725	0.133874	0.189348	0	0.000311515	0.000311466	0.00196437	0	0.000488958	0.000488838	0.00313668	0	0.143236	0.13345	0.175839	0	0.227776	0.203698	0	0.14741	0.13706	0.198531	0	0.000565948	0.000565788	0.00304606	0	0.00078167	0.000781365	0.00462594	0	0.146629	0.136385	0.183655	0	0.259571	0.228618	0	0.0840218	1	1	0	0.000292056	1	1	0	0.000438652	1	1	0	0.0835831	1	1	0	0.132827	1
ENSG00000112208	BAG2	NA	1	1	All	0	0.0536315	1	1	0	0	0	4.73821e-05	0	0	0	0	0	0	0	0	0	0	0	0	0	0	0	0	0	0	0	0	0	0	0	0	0	0	0	0.0357733	0	0.00190735	0	0.00116505	0	0.000103205	0	0	0	0.000983122	0	0	0	0.0081904	0	0	0	0	0	0	0	0.00546177	0	0.000643529	1	1	0	0	0	0	0	0	0	0	0	0	0	0	0	0	0	0	0	0	0	0	0	0	0	0	0	0	0	0	0	0	0	0	0	0	0	0.000259612	0	0	0	0	0	0.000383917	0	0	0	0	0	0	0	0	0	0	0	0	0	0.00100882	1	1	0	0	0	0	0	0	0	0	0	0	0	0	0	0	0	0	0	0	0	0	0	0	0	0	0	0	0	0	0	0	0	0	0	0	0	0.00040962	0	0	0	0	0	0.000599205	0	0	0	0	0	0	0	0	0	0	0	0	0	0.0526227	1	1	0	0	0	4.73821e-05	0	0	0	0	0	0	0	0	0	0	0	0	0	0	0	0	0	0	0	0	0	0	0	0	0	0	0	0.0357733	0	0.00190735	0	0.000755433	0	0.000103205	0	0	0	0.000383917	0	0	0	0.0081904	0	0	0	0	0	0	0	0.00546177	0	0.0516263	1	0	0.00178359	0	0.0208955	0	0	0	2.07732e-05	0	0	0	0	0	0.00117283	0	0	0	0	0	0	0	0	0	0	0	0.00344096	0	0	0	0	0	0	0	0.000119209	0	0.00163246	0	0.000103205	0	0	0	0	0	0.0142674	0	0.0081904	0	0	0	0	0	0	0	0.0461669	0.0451174	0.109258	0	0.000528079	0.000527939	0.00257398	0	0.00071988	0.000719621	0.00387233	0	0.045447	0.0444297	0.0936434	0	0.0615363	0.0596812	0	0.0596493	0.0579051	0.128086	0	0.000673621	0.000673394	0.00332568	0	0.00110244	0.00110183	0.00556609	0	0.0585468	0.0568659	0.111038	0	0.0628248	0.060892	0	0.0358332	1	1	0	0.000213059	1	1	0	0.000475174	1	1	0	0.035358	1	1	0	0.0370872	1
ENSG00000145911	N4BP3	NA	1	1	All	0	0.136057	1	1	0	0	0	0	0	0.000912412	0	2.07732e-05	0	0	0	0	0	0	0	0	0	0	0	0	0	0	0	0	0	0	0	0	0	0	0	0	0	0	0	0.00927376	0	0.000232211	0	0	0	0.00170477	0	0	0	0.031963	0	0	0	0.009853	0	0.0677317	0	0.0143652	0	0.00074124	1	1	0	0	0	0	0	0	0	2.07732e-05	0	0	0	0	0	0	0	0	0	0	0	0	0	0	0	0	0	0	0	0	0	0	0	0	0	0	0	0.00033655	0	0	0	0	0	0.000383917	0	0	0	0	0	0	0	0	0	0	0	0	0	0.00176222	1	1	0	0	0	0	0	0	0	2.07732e-05	0	0	0	0	0	0	0	0	0	0	0	0	0	0	0	0	0	0	0	0	0	0	0	0	0	0	0	0.0010346	0	0	0	0	0	0.000706849	0	0	0	0	0	0	0	0	0	0	0	0	0	0.134295	1	1	0	0	0	0	0	0.000912412	0	0	0	0	0	0	0	0	0	0	0	0	0	0	0	0	0	0	0	0	0	0	0	0	0	0	0	0	0	0.00823916	0	0.000232211	0	0	0	0.000997924	0	0	0	0.031963	0	0	0	0.009853	0	0.0677317	0	0.0143652	0	1.03147	1	0	0.0285375	0	0.245629	0	0.0118105	0	0.000747833	0	0.00111111	0	0.0640258	0	0.0125	0	0.000192901	0	0	0	0.000176	0	0.00749516	0	0.000386675	0	0.066617	0	0.00422777	0	0.0140275	0	0.00732541	0	0.00107288	0	0.180889	0	0.00460723	0	0	0	0.0138711	0	0.0176118	0	0.130695	0	0	0	0.009853	0	0.208057	0	0.13162	0.123326	0.180226	0	0.000613723	0.000613535	0.0027794	0	0.00131802	0.00131716	0.00545064	0	0.130302	0.122169	0.165824	0	0.957147	0.616013	0	0.137307	0.128298	0.191305	0	0.000986656	0.00098617	0.00408175	0	0.00211548	0.00211325	0.00800736	0	0.135192	0.126451	0.174955	0	1.12472	0.675258	0	0.0721551	1	1	0	0.000228883	1	1	0	0.000920665	1	1	0	0.0712344	1	1	0	0.666942	1
ENSG00000165630	PRPF18	NA	1	1	All	0	0.0130041	1	1	0	0	0	0	0	0.000931297	0	0	0	0	0	0.000677835	0	0.00117283	0	0	0	0.00100369	0	0.000704	0	0.000117112	0	0	0	0.000137638	0	0	0	0.000370679	0	0.00382836	0	0.000119209	0	0.00172459	0	0.000615794	0	0.0002375	0	0.00136354	0	0	0	0	0	0	0	0	0	0	0	0	0	0.000526939	1	1	0	0	0	0	0	0.000228138	0	0	0	0	0	0	0	0	0	0	0	0	0	0	0	0	0	0	0	0	0	0	0	0	0	0	0	0	0	0.000133761	0	0	0	0	0	0.00016504	0	0	0	0	0	0	0	0	0	0	0	0	0	0.00110975	1	1	0	0	0	0	0	0.000392716	0	0	0	0	0	0	0	0	0	0	0	0	0	0	0	0	0	0	0	0	0	0	0	0	0	0	0	0	0	0.000336678	0	0	0	0	0	0.000380358	0	0	0	0	0	0	0	0	0	0	0	0	0	0.0118943	1	1	0	0	0	0	0	0.000538581	0	0	0	0	0	0.000677835	0	0.00117283	0	0	0	0.00100369	0	0.000704	0	0.000117112	0	0	0	0.000137638	0	0	0	0.000370679	0	0.00382836	0	0.000119209	0	0.00138791	0	0.000615794	0	0.0002375	0	0.000983181	0	0	0	0	0	0	0	0	0	0	0	0	0	0.391595	1	0	0.00713436	0	0.0409017	0	0.00703627	0	0.000747833	0	0	0	0.0273058	0	0.0292202	0	0.000771605	0	0.00100369	0	0.001584	0	0.00105401	0	0	0	0	0	0	0	0.00593086	0	0	0	0	0	0.0237337	0	0.0041044	0	0	0	0.00282775	0	0.0102248	0	0.130675	0	0.00376493	0	0.0152244	0	0.07835	0	0.0100741	0.0100235	0.0594646	0	0.000499	0.000498876	0.00249971	0	0.000870111	0.000869732	0.00429453	0	0.00920395	0.00916172	0.0447053	0	0.362353	0.303964	0	0.0156727	0.0155505	0.0757821	0	0.000535756	0.000535613	0.00296174	0	0.00118775	0.00118704	0.00578689	0	0.0144849	0.0143805	0.0591611	0	0.445361	0.359407	0	0.0101145	1	1	0	0.000276319	1	1	0	0.000693432	1	1	0	0.00942111	1	1	0	0.273688	1
ENSG00000086062	B4GALT1	Consensus	1	1	All	0	0.1482	1	1	0	0	0	0.00113717	0	0.00708602	0	2.07732e-05	0	0.0176852	0	0	0	0	0	0	0	0	0	0	0	0.00145849	0	0	0	0.000550554	0	0.000264236	0	0	0	0.025889	0	0.000476837	0	0.00591524	0	2.58012e-05	0	0	0	0	0	0	0	0.0246753	0	0	0	0	0	0.0579927	0	0.00502282	0	0.000430269	1	1	0	0	0	0	0	0	0	0	0	0	0	0	0	0	0	0	0	0	0	0	0	0	0	0	0	0	0	0	0	0	0	0	0	0	0	0.000430269	0	0	0	0	0	0	0	0	0	0	0	0	0	0	0	0	0	0	0	0.00135116	1	1	0	0	0	0	0	0	0	0	0	0	0	0	0	0	0	0	0	0	0	0	0	0	0	0	0	0	0	0	0	0	0	0	0	0	0	0.00135116	0	0	0	0	0	0	0	0	0	0	0	0	0	0	0	0	0	0	0	0.146849	1	1	0	0	0	0.00113717	0	0.00708602	0	2.07732e-05	0	0.0176852	0	0	0	0	0	0	0	0	0	0	0	0.00145849	0	0	0	0.000550554	0	0.000264236	0	0	0	0.025889	0	0.000476837	0	0.00456408	0	2.58012e-05	0	0	0	0	0	0	0	0.0246753	0	0	0	0	0	0.0579927	0	0.00502282	3	0.718786	0.0364669	0	0	0	0.00312621	0	0.00439591	0	2.07732e-05	0	0	0	0	0	0.00117283	0	0.000192901	0	0	0	0	0	0.00145849	0	0	0	0.000137638	0	0	0	0	0	0.0108996	0	0.000476837	1	0.153567	0	0.00263855	0	0	0	0.00838388	0	0	0	0.120149	0	0.0157051	0	0.1104	2	0.286061	0	0.141733	0.132147	0.187966	0	0.000414192	0.000414106	0.00227491	0	0.00116467	0.00116399	0.00507525	0	0.140569	0.131136	0.173723	4	0.77394	0.00122167	0	0.153086	0.141944	0.202163	0	0.000433146	0.000433052	0.00267878	0	0.00138492	0.00138397	0.00623462	0	0.151701	0.140755	0.187464	4	0.832713	0.00167902	0	0.101008	1	1	0	0.000328245	1	1	0	0.000969579	1	1	0	0.100038	1	1	1	0.502024	0.394696
ENSG00000135387	CAPRIN1	NA	1	1	All	0	0.0242192	1	1	0	0	0	4.73821e-05	0	4.11872e-05	0	8.30769e-05	0	0	0	0	0	0	0	0	0	0	0	0	0	0	0	0	0	0	0	0	0	0	0	0	0	0	0	0.00711677	0	0	0	0	0	0.000449043	0	0	0	0.0104336	0	0	0	0	0	0	0	0.00604821	0	0.0110921	1	1	0	0	0	0	0	0	0	2.07732e-05	0	0	0	0	0	0	0	0	0	0	0	0	0	0	0	0	0	0	0	0	0	0	0	0	0	0	0	0.000637821	0	0	0	0	0	0	0	0	0	0.0104336	0	0	0	0	0	0	0	0	0	0.0124837	1	1	0	0	0	0	0	0	0	6.23037e-05	0	0	0	0	0	0	0	0	0	0	0	0	0	0	0	0	0	0	0	0	0	0	0	0	0	0	0	0.0019878	0	0	0	0	0	0	0	0	0	0.0104336	0	0	0	0	0	0	0	0	0	0.0117356	1	1	0	0	0	4.73821e-05	0	4.11872e-05	0	2.07732e-05	0	0	0	0	0	0	0	0	0	0	0	0	0	0	0	0	0	0	0	0	0	0	0	0	0	0	0	0.00512897	0	0	0	0	0	0.000449043	0	0	0	0	0	0	0	0	0	0	0	0.00604821	0	0.579713	1	0	0.00178359	0	0.0229329	0	0.0080727	0	0.00033237	0	0.00444444	0	0.0171163	0	0.000781247	0	0.000771605	0	0.0090332	0	0.000176	0	0.00822666	0	0.00348007	0	0.000550554	0	0.00105694	0	0.00148272	0	0.000647382	0	0.000119209	0	0.042748	0	0.00772024	0	0	0	0.0042203	0	0	0	0.0455437	0	0	0	0.000465303	0	0.398008	0	0.0220721	0.0218303	0.0825358	0	0.0104786	0.0104239	0.0199663	0	0.0115919	0.011525	0.0234048	0	0.0104802	0.0104255	0.0476424	0	0.597339	0.449726	0	0.025883	0.0255509	0.0933369	0	0.0117728	0.0117038	0.022249	0	0.0136406	0.0135479	0.0273406	0	0.0122424	0.0121678	0.0546436	1	0.641549	0.135763	0	0.0133799	1	1	0	0.00627877	1	1	0	0.00725493	1	1	0	0.00612494	1	1	0	0.444108	1
ENSG00000006015	C19orf60	NA	1	1	All	0	0.00125995	1	1	0	0	0	0	0	0	0	2.07732e-05	0	0	0	0	0	0	0	0	0	0	0	0.000176	0	0	0	0	0	0.000137638	0	0	0	0	0	0	0	0	0	0.000898605	0	0	0	0	0	2.69375e-05	0	0	0	0	0	0	0	0	0	0	0	0	0	0.000526558	1	1	0	0	0	0	0	0	0	2.07732e-05	0	0	0	0	0	0	0	0	0	0	0	0.000176	0	0	0	0	0	0	0	0	0	0	0	0	0	0	0	0.000329785	0	0	0	0	0	0	0	0	0	0	0	0	0	0	0	0	0	0	0	0.00063722	1	1	0	0	0	0	0	0	0	2.07732e-05	0	0	0	0	0	0	0	0	0	0	0	0.000176	0	0	0	0	0	0	0	0	0	0	0	0	0	0	0	0.000440447	0	0	0	0	0	0	0	0	0	0	0	0	0	0	0	0	0	0	0	0.000622734	1	1	0	0	0	0	0	0	0	0	0	0	0	0	0	0	0	0	0	0	0	0	0	0	0	0	0	0.000137638	0	0	0	0	0	0	0	0	0	0.000458158	0	0	0	0	0	2.69375e-05	0	0	0	0	0	0	0	0	0	0	0	0	0	0.416741	1	0	0	0	0.00809627	0	0.00148274	0	0.00207732	0	0	0	0	0	0	0	0	0	0	0	0.000176	0	0	0	0.0015467	0	0.000550554	0	0	0	0	0	0	0	0.00579834	0	0.196096	0	0.0219703	0	0.00095	0	0.00489373	0	0	0	0.0406502	0	0	0	0	0	0.132453	0	0.000791437	0.000791124	0.0179395	0	0.000220781	0.000220756	0.00163116	0	0.00030805	0.000308002	0.00243428	0	0.000483387	0.00048327	0.00944851	0	0.358797	0.301484	0	0.00215641	0.00215408	0.0301333	0	0.00113139	0.00113075	0.00439639	0	0.00124608	0.0012453	0.00592748	0	0.000910328	0.000909914	0.0144942	0	0.473561	0.377219	0	0.00109701	1	1	0	0.000408385	1	1	0	0.000488376	1	1	0	0.000608634	1	1	0	0.283997	1
ENSG00000105701	FKBP8	NA	1	1	All	0	0.0160982	1	1	0	0	0	0.000521428	0	0.000164749	0	8.30926e-05	0	0	0	0	0	0.000195312	0	0	0	0	0	0	0	0.000117112	0	0.000386675	0	0.000137638	0	0	0	0.000370679	0	0	0	0	0	0.00624956	0	0.000103205	0	0	0	2.69375e-05	0	0	0	0.00774177	0	0	0	0	0	0	0	0	0	0.000458158	1	1	0	0	0	0	0	0	0	0	0	0	0	0	0	0	0	0	0	0	0	0	0	0	0	0	0	0	0	0	0	0	0	0	0	0	0	0.000458158	0	0	0	0	0	0	0	0	0	0	0	0	0	0	0	0	0	0	0	0.00108523	1	1	0	0	0	0	0	0	0	0	0	0	0	0	0	0	0	0	0	0	0	0	0	0	0	0	0	0	0	0	0	0	0	0	0	0	0	0.00108523	0	0	0	0	0	0	0	0	0	0	0	0	0	0	0	0	0	0	0	0.0150129	1	1	0	0	0	0.000521428	0	0.000164749	0	8.30926e-05	0	0	0	0	0	0.000195312	0	0	0	0	0	0	0	0.000117112	0	0.000386675	0	0.000137638	0	0	0	0.000370679	0	0	0	0	0	0.00516433	0	0.000103205	0	0	0	2.69375e-05	0	0	0	0.00774177	0	0	0	0	0	0	0	0	3	2.77915	0.52556	0	0.0160523	0	0.250818	0	0.0533786	0	0.022622	0	0.0066358	1	0.0350632	0	0.0499998	0	0.00173611	0	0	0	0.0044	0	0.0141705	0	0.000386675	0	0.00344096	0	0.000264236	0	0.00926697	0	0.0577469	0	0.0183678	2	1.5201	0	0.105682	0	0.0038	0	0.0742042	0	0	0	0.117366	0	0.00973502	0	0.162576	0	0.241334	0	0.0143446	0.0142422	0.068775	0	0.000211934	0.000211912	0.00159507	0	0.00070645	0.000706201	0.00383482	0	0.0136382	0.0135456	0.0538122	1	2.36287	0.683387	0	0.0179085	0.0177491	0.0806343	0	0.000460841	0.000460735	0.00275039	0	0.00111072	0.0011101	0.0055787	0	0.0167978	0.0166575	0.0631173	3	3.398	0.441205	0	0.0102774	1	1	0	0.000360834	1	1	0	0.000814111	1	1	0	0.00946328	1	1	2	2.0574	0.609308
ENSG00000109320	NFKB1	NA	1	1	All	0	0.0447374	1	1	0	0	0	0	0	0.00289779	0	2.07732e-05	0	0	0	0.0113374	0	0	0	0	0	0.00100369	0	0	0	0	0	0	0	0.00150283	0	0	0	0	0	0.000647382	0	0	0	0.00537473	0	0.000232211	0	0	0	0.000656631	0	0	0	0	0	0	0	0	0	0.021064	0	0	0	0.000329785	1	1	0	0	0	0	0	0	0	0	0	0	0	0	0	0	0	0	0	0	0	0	0	0	0	0	0	0	0	0	0	0	0	0	0	0	0	0.000329785	0	0	0	0	0	0	0	0	0	0	0	0	0	0	0	0	0	0	0	0.000772433	1	1	0	0	0	0	0	0	0	0	0	0	0	0	0	0	0	0	0	0	0	0	0	0	0	0	0	0	0	0	0	0	0	0	0	0	0	0.000772433	0	0	0	0	0	0	0	0	0	0	0	0	0	0	0	0	0	0	0	0.043965	1	1	0	0	0	0	0	0.00289779	0	2.07732e-05	0	0	0	0.0113374	0	0	0	0	0	0.00100369	0	0	0	0	0	0	0	0.00150283	0	0	0	0	0	0.000647382	0	0	0	0.0046023	0	0.000232211	0	0	0	0.000656631	0	0	0	0	0	0	0	0	0	0.021064	0	0	1	1.49441	0.775619	0	0.00713436	0	0.164937	0	0.0200535	0	0.00467396	0	0	0	0.0872399	0	0.00702356	0	0.000771605	0	0	0	0.002816	0	0.00627224	0	0.0015467	0	0.0233682	0	0	0	0.00148272	0	0.00327428	0	0.00107288	0	0.288976	0	0.0123656	0	0.00095	0	0.0463297	1	0.0672042	0	0.256466	0	0	0	0.0778035	0	0.412648	0	0.0416117	0.0407578	0.104982	0	0.000321002	0.00032095	0.00199093	0	0.000669972	0.000669748	0.00372604	0	0.0409417	0.0401149	0.089028	1	1.48562	0.43735	0	0.0456735	0.0446462	0.114943	0	0.000331294	0.000331239	0.00230451	0	0.00079004	0.000789728	0.00464365	0	0.0448835	0.0438911	0.0975141	1	1.77129	0.528567	0	0.024168	1	1	0	0.000260626	1	1	0	0.000580592	1	1	0	0.0235874	1	1	1	1.08238	0.66121
ENSG00000130706	ADRM1	NA	1	1	All	0	0.0146338	1	1	0	0	0	0	0	0	0	0	0	0	0	0	0	0	0	0	0	0	0	0	0	0.000117112	0	0	0	0	0	0	0	0	0	0	0	0	0	0.00548749	0	2.58012e-05	0	0	0	0.000431	0	0	0	0	0	0	0	0	0	0.00857237	0	0	0	0.000458158	1	1	0	0	0	0	0	0	0	0	0	0	0	0	0	0	0	0	0	0	0	0	0	0	0	0	0	0	0	0	0	0	0	0	0	0	0	0.000458158	0	0	0	0	0	0	0	0	0	0	0	0	0	0	0	0	0	0	0	0.001159	1	1	0	0	0	0	0	0	0	0	0	0	0	0	0	0	0	0	0	0	0	0	0	0	0	0	0	0	0	0	0	0	0	0	0	0	0	0.001159	0	0	0	0	0	0	0	0	0	0	0	0	0	0	0	0	0	0	0	0.0134748	1	1	0	0	0	0	0	0	0	0	0	0	0	0	0	0	0	0	0	0	0	0	0	0.000117112	0	0	0	0	0	0	0	0	0	0	0	0	0	0.00432849	0	2.58012e-05	0	0	0	0.000431	0	0	0	0	0	0	0	0	0	0.00857237	0	0	2	0.980205	0.256959	0	0.0285375	0	0.0892751	0	0.0771243	0	0.00840697	0	0.00111111	0	0.00972397	0	0.00975123	0	0.000771605	0	0	0	0.001584	0	0.00421603	0	0.00618679	0	0.0111487	0	0.000264236	0	0.0133444	0	0.0365117	0	0.00107288	1	0.166839	0	0.0125419	0	0	0	0.0117994	0	0	0	0.20986	0	0.00973502	0	0.01152	1	0.258879	0	0.0135452	0.0134539	0.0670706	0	0.000442544	0.000442446	0.00234399	0	0.00099507	0.000994575	0.00462455	0	0.0125501	0.0124717	0.0518624	2	0.981028	0.0768451	0	0.0147448	0.0146366	0.0740762	0	0.000537711	0.000537566	0.00296592	0	0.00126399	0.00126319	0.00595963	0	0.0134808	0.0133904	0.0571194	2	1.12561	0.104795	0	0.0106498	1	1	0	0.000283964	1	1	0	0.000790624	1	1	0	0.00985921	1	1	2	0.690041	0.152351
ENSG00000158458	NRG2	NA	1	1	All	0	0.0998565	1	1	0	0	0	0.00383795	0	0.00711693	0	0.000186958	0	0	0	0.00576019	0	0.00117283	0	0	0	0	0	0.002172	0	0.00306338	0	0.000386675	0	0.00123875	0	0.000264236	0	0	0	0.000647382	0	0	0	0.0174671	0	0.00143816	0	0.0002375	0	0.00268511	0	0	0	0.0255722	0	0	0	0.013232	0	0.0133772	0	0	0	0.000594021	1	1	0	0	0	0	0	0	0	0	0	0	0	0	0	0	0	0	0	0	0	0	0	0	0	0	0	0	0	0.000264236	0	0	0	0	0	0	0	0.000329785	0	0	0	0	0	0	0	0	0	0	0	0	0	0	0	0	0	0	0	0.00183897	1	1	0	0	0	0	0	0	0	0	0	0	0	0	0	0	0	0	0	0	0	0	0	0	0	0	0	0	0	0.000264236	0	0	0	0	0	0	0	0.00157473	0	0	0	0	0	0	0	0	0	0	0	0	0	0	0	0	0	0	0	0.0980175	1	1	0	0	0	0.00383795	0	0.00711693	0	0.000186958	0	0	0	0.00576019	0	0.00117283	0	0	0	0	0	0.002172	0	0.00306338	0	0.000386675	0	0.00123875	0	0	0	0	0	0.000647382	0	0	0	0.0158923	0	0.00143816	0	0.0002375	0	0.00268511	0	0	0	0.0255722	0	0	0	0.013232	0	0.0133772	0	0	1	1.1385	0.6797	0	0.00401308	0	0.0320303	0	0.0142354	0	0.00101788	0	0	0	0.081708	0	0.0202665	0	0.000771605	0	0.00100369	0	0.002172	0	0.00627224	0	0.000386675	1	0.0166543	0	0.00105694	0	0.00926697	0	0.00228452	0	0.000476837	0	0.137863	0	0.0203402	0	0.0021375	0	0.0434413	0	0.0176118	0	0.288127	0	0	0	0.0192084	0	0.416153	0	0.0894511	0.085567	0.147907	0	0.000473911	0.000473799	0.00243691	0	0.00145549	0.00145443	0.00576264	0	0.0879956	0.0842351	0.132041	1	1.06761	0.289095	0	0.105887	0.100474	0.168119	0	0.000601723	0.000601542	0.00314026	0	0.00189195	0.00189016	0.00747461	0	0.103995	0.0987706	0.150349	1	1.27764	0.365234	0	0.0712981	1	1	0	0.000438159	1	1	0	0.00133806	1	1	0	0.06996	1	1	0	0.790879	1
ENSG00000158955	WNT9B	NA	1	1	All	0	0.887619	1	1	0	0	0	0.0371476	0	0.0234079	0	0.000519329	0	0	0	0.0196444	0	0.0231751	0	0.000192901	0	0.00100369	0	0	0	0.00187379	0	0	0	0.000137638	0	0.00105694	0	0	0	0.011052	0	0.00190735	0	0.205052	0	0.0641408	0	0.0021375	0	0.0303097	0	0	0	0.0857577	0	0.0127201	0	0.0142067	0	0.275791	0	0.0763851	0	0.000329785	1	1	0	0	0	0	0	0	0	0	0	0	0	0	0	0	0	0	0	0	0	0	0	0	0	0	0	0	0	0	0	0	0	0	0	0	0	0.000329785	0	0	0	0	0	0	0	0	0	0	0	0	0	0	0	0	0	0	0	0.00456261	1	1	0	0	0	0	0	0	0	0	0	0	0	0	0	0	0	0	0	0	0	0	0	0	0	0	0	0	0	0	0	0	0	0	0	0	0	0.00456261	0	0	0	0	0	0	0	0	0	0	0	0	0	0	0	0	0	0	0	0.883056	1	1	0	0	0	0.0371476	0	0.0234079	0	0.000519329	0	0	0	0.0196444	0	0.0231751	0	0.000192901	0	0.00100369	0	0	0	0.00187379	0	0	0	0.000137638	0	0.00105694	0	0	0	0.011052	0	0.00190735	0	0.200489	0	0.0641408	0	0.0021375	0	0.0303097	0	0	0	0.0857577	0	0.0127201	0	0.0142067	0	0.275791	0	0.0763851	1	2.59124	0.925073	0	0.0361177	0	0.143331	0	0.050818	0	0.0067305	0	0.00111111	0	0.0136236	0	0.0653031	0	0.000192901	0	0.00100369	0	0.000176	0	0.00573848	0	0.0015467	0	0.00674429	0	0.00422777	0	0.00926697	0	0.0152337	0	0.00298023	1	1.70317	0	0.09217	0	0.00095	0	0.070707	0	0.0672042	0	0.0624017	0	0	0	0.0314227	0	0.199065	0	0.781576	0.542316	0.555508	0	0.000321002	0.00032095	0.00199093	0	0.00365803	0.00365135	0.010317	0	0.777918	0.540639	0.550425	1	2.19659	0.644597	0	0.952168	0.614097	0.627938	0	0.000331294	0.000331239	0.00230451	0	0.00471805	0.00470694	0.0132936	0	0.94745	0.612272	0.622621	1	2.81037	0.770681	0	0.617022	1	1	0	0.000260626	1	1	0	0.0033203	1	1	0	0.613702	1	1	1	1.75815	0.827636
ENSG00000163681	SLMAP	NA	1	1	All	0	0.0327736	1	1	0	0	0	4.73821e-05	0	0.00439587	0	0	0	0	0	0	0	0	0	0	0	0	0	0.000176	0	0	0	0	0	0	0	0	0	0	0	0	0	0	0	0.00156314	0	0.000358959	0	0	0	0.000660084	0	0	0	0.0255722	0	0	0	0	0	0	0	0	0	0.00130573	1	1	0	0	0	0	0	0.000975941	0	0	0	0	0	0	0	0	0	0	0	0	0	0	0	0	0	0	0	0	0	0	0	0	0	0	0	0	0	0.000329785	0	0	0	0	0	0	0	0	0	0	0	0	0	0	0	0	0	0	0	0.00171775	1	1	0	0	0	0	0	0.00122197	0	0	0	0	0	0	0	0	0	0	0	0	0	0	0	0	0	0	0	0	0	0	0	0	0	0	0	0	0	0.000495778	0	0	0	0	0	0	0	0	0	0	0	0	0	0	0	0	0	0	0	0.0310559	1	1	0	0	0	4.73821e-05	0	0.0031739	0	0	0	0	0	0	0	0	0	0	0	0	0	0.000176	0	0	0	0	0	0	0	0	0	0	0	0	0	0	0	0.00106736	0	0.000358959	0	0	0	0.000660084	0	0	0	0.0255722	0	0	0	0	0	0	0	0	1	0.855994	0.575139	0	0.000445898	0	0.0171049	0	0.0301167	0	0.000747833	0	0	0	0.0350632	0	0.00702356	0	0	0	0.00100369	0	0.002816	0	0.00627224	0	0.00966686	0	0.00220222	0	0	0	0.0140275	0	0.00206054	0	0.000476837	0	0.0740781	0	0.0119854	0	0.0002375	0	0.0101762	1	0.0309896	0	0.140669	0	0.0157051	0	0.0165076	0	0.426617	0	0.0309298	0.0304564	0.0943237	0	0.00117576	0.00117507	0.00406049	0	0.00151744	0.00151629	0.00590019	0	0.0294124	0.0289841	0.0769182	1	0.922724	0.235842	0	0.0376104	0.036912	0.107064	0	0.00130807	0.00130722	0.00478779	0	0.00173117	0.00172967	0.00707329	0	0.0358793	0.0352432	0.0888158	1	1.01063	0.268153	0	0.0201638	1	1	0	0.00079218	1	1	0	0.00108165	1	1	0	0.0190821	1	1	1	0.543672	0.419388
ENSG00000166579	NDEL1	NA	1	1	All	0	0.0391285	1	1	0	0	0	0	0	0.000975941	0	0	0	0	0	0	0	0.00273436	0	0	0	0	0	0	0	0.000117112	0	0	0	0	0	0	0	0	0	0.00316922	0	0.000119209	0	0.00740117	0	0.00047903	0	0.0002375	0	0	0	0	0	0.0238949	0	0	0	0	0	0	0	0	0	0.000494105	1	1	0	0	0	0	0	0	0	0	0	0	0	0	0	0	0	0	0	0	0	0	0	0	0	0	0	0	0	0	0	0	0	0	0	0	0	0.000494105	0	0	0	0	0	0	0	0	0	0	0	0	0	0	0	0	0	0	0	0.00122172	1	1	0	0	0	0	0	0	0	0	0	0	0	0	0	0	0	0	0	0	0	0	0	0	0	0	0	0	0	0	0	0	0	0	0	0	0	0.00122172	0	0	0	0	0	0	0	0	0	0	0	0	0	0	0	0	0	0	0	0.0379067	1	1	0	0	0	0	0	0.000975941	0	0	0	0	0	0	0	0.00273436	0	0	0	0	0	0	0	0.000117112	0	0	0	0	0	0	0	0	0	0.00316922	0	0.000119209	0	0.00617946	0	0.00047903	0	0.0002375	0	0	0	0	0	0.0238949	0	0	0	0	0	0	0	0	1	0.376651	0.313844	0	0	0	0.000663462	0	0.0152467	0	0.00033237	0	0	0	0.00123681	0	0	0	0	0	0	0	0	0	0.000468447	0	0	0	0.000137638	0	0	0	0	0	0.0505062	0	0.0144243	1	0.163487	0	0.00860642	0	0	0	0.00872776	0	0	0	0.0409409	0	0.0248216	0	0.0233235	0	0.0237273	0	0.035007	0.0344013	0.0987223	0	0.000369552	0.000369483	0.00214829	0	0.000981665	0.000981183	0.00459611	0	0.0340253	0.033453	0.0823948	0	0.329589	0.28078	0	0.0403537	0.0395503	0.11032	0	0.000495808	0.000495685	0.00285737	0	0.00124579	0.00124502	0.00592748	0	0.0391079	0.038353	0.0919444	1	0.463567	0.079364	0	0.0220584	1	1	0	0.000324191	1	1	0	0.000811951	1	1	0	0.0212464	1	1	0	0.251114	1
ENSG00000167183	PRR15L	NA	1	1	All	0	0.0174764	1	1	0	0	0	0	0	0.00060204	0	0	0	0	0	0	0	0	0	0	0	0	0	0	0	0	0	0	0	0	0	0.000264236	0	0	0	0	0	0	0	0.00274148	0	0.000615794	0	0	0	0.00016504	0	0	0	0.00953629	0	0	0	0	0	0	0	0.00355151	0	0.000329785	1	1	0	0	0	0	0	0	0	0	0	0	0	0	0	0	0	0	0	0	0	0	0	0	0	0	0	0	0	0	0	0	0	0	0	0	0	0.000329785	0	0	0	0	0	0	0	0	0	0	0	0	0	0	0	0	0	0	0	0.000523443	1	1	0	0	0	0	0	0	0	0	0	0	0	0	0	0	0	0	0	0	0	0	0	0	0	0	0	0	0	0	0	0	0	0	0	0	0	0.000523443	0	0	0	0	0	0	0	0	0	0	0	0	0	0	0	0	0	0	0	0.0169529	1	1	0	0	0	0	0	0.00060204	0	0	0	0	0	0	0	0	0	0	0	0	0	0	0	0	0	0	0	0	0	0.000264236	0	0	0	0	0	0	0	0.00221804	0	0.000615794	0	0	0	0.00016504	0	0	0	0.00953629	0	0	0	0	0	0	0	0.00355151	0	0.0787298	1	0	0	0	0	0	0.00128624	0	2.07732e-05	0	0	0	0	0	0	0	0	0	0	0	0	0	0	0	0	0	0	0	0	0	0	0	0	0	0	0	0.0172355	0	0.000924198	0	0	0	0.00272874	0	0	0	0.00953629	0	0	0	0.013232	0	0.0337661	0	0.0168216	0.0166809	0.0737019	0	0.000321002	0.00032095	0.00199093	0	0.000473677	0.000473564	0.0030783	0	0.0163479	0.016215	0.0587364	0	0.0812175	0.0780069	0	0.017081	0.016936	0.0789496	0	0.000331294	0.000331239	0.00230451	0	0.000531995	0.000531854	0.00372162	0	0.016549	0.0164128	0.0626419	0	0.0860229	0.0824268	0	0.0115754	1	1	0	0.000260626	1	1	0	0.000400611	1	1	0	0.0111748	1	1	0	0.0570877	1
ENSG00000203727	SAMD5	NA	1	1	All	0	0.102512	1	1	0	0	0	0.00682302	0	0.00290115	0	0.00132948	0	0.00111111	0	0.000677835	0	0.000195312	0	0.000192901	0	0	0	0	0	0.000117112	0	0	0	0	0	0.000264236	0	0	0	0.0566229	0	0.00298023	0	0.0263086	0	0.00126426	0	0	0	0.00172395	0	0	0	0	0	0	0	0	0	0	0	0	0	0.000337039	1	1	0	0	0	0	0	0	0	0	0	0	0	0	0	0	0	0	0	0	0	0	0	0	0	0	0	0	0	0	0	0	0	0	0	0	0	0.000310101	0	0	0	0	0	2.69375e-05	0	0	0	0	0	0	0	0	0	0	0	0	0	0.00309699	1	1	0	0	0	0	0	0	0	0	0	0	0	0	0	0	0	0	0	0	0	0	0	0	0	0	0	0	0	0	0	0	0	0	0	0	0	0.00269298	0	0	0	0	0	0.000404011	0	0	0	0	0	0	0	0	0	0	0	0	0	0.0994151	1	1	0	0	0	0.00682302	0	0.00290115	0	0.00132948	0	0.00111111	0	0.000677835	0	0.000195312	0	0.000192901	0	0	0	0	0	0.000117112	0	0	0	0	0	0.000264236	0	0	0	0.0566229	0	0.00298023	0	0.0236157	0	0.00126426	0	0	0	0.00131994	0	0	0	0	0	0	0	0	0	0	0	0	0	0.119277	1	0	0	0	0.0250651	0	0.00060204	0	2.07732e-05	0	0	0	0	0	0	0	0	0	0	0	0	0	0.000117112	0	0	0	0	0	0	0	0	0	0.000352309	0	0.000119209	0	0.00631645	0	0.000232211	0	0	0	0.000583731	0	0	0	0.0305142	0	0	0	0.015641	0	0.0397129	0	0.0862146	0.0826027	0.145363	0	0.000275295	0.000275257	0.00184814	0	0.00261212	0.00260871	0.00822332	0	0.0836025	0.0802032	0.128143	0	0.131818	0.123499	0	0.136757	0.127818	0.190812	0	0.000484361	0.000484243	0.00283114	0	0.00339729	0.00339153	0.010772	0	0.13336	0.12485	0.173572	0	0.145485	0.135397	0	0.0756961	1	1	0	0.000267563	1	1	0	0.0019314	1	1	0	0.0737647	1	1	0	0.0890597	1
ENSG00000165416	SUGT1	NA	1	1	All	0	0.0487182	1	1	0	0	0	0.000758114	0	4.11872e-05	0	0	0	0	0	0	0	0.00468748	0	0	0	0	0	0	0	0	0	0	0	0	0	0	0	0	0	0.000515135	0	0.000119209	0	0.00381239	0	0.000358959	0	0	0	0.000242408	0	0	0	0	0	0	0	0	0	0.0374684	0	0.000714919	0	0.000279948	1	1	0	0	0	0	0	0	0	0	0	0	0	0	0	0	0	0	0	0	0	0	0	0	0	0	0	0	0	0	0	0	0	0	0	0	0	0.000172198	0	0	0	0	0	0.00010775	0	0	0	0	0	0	0	0	0	0	0	0	0	0.000738133	1	1	0	0	0	0	0	0	0	0	0	0	0	0	0	0	0	0	0	0	0	0	0	0	0	0	0	0	0	0	0	0	0	0	0	0	0	0.000522663	0	0	0	0	0	0.00021547	0	0	0	0	0	0	0	0	0	0	0	0	0	0.04798	1	1	0	0	0	0.000758114	0	4.11872e-05	0	0	0	0	0	0	0	0.00468748	0	0	0	0	0	0	0	0	0	0	0	0	0	0	0	0	0	0.000515135	0	0.000119209	0	0.00328973	0	0.000358959	0	0	0	2.69375e-05	0	0	0	0	0	0	0	0	0	0.0374684	0	0.000714919	0	0.216928	1	0	0	0	0.00383795	0	0.00102968	0	0.000186958	0	0	0	0	0	0.018704	0	0	0	0	0	0	0	0	0	0	0	0	0	0	0	0	0	0.0228949	0	0.00107288	0	0.0237202	0	0.00267351	0	0	0	0.00252323	0	0	0	0.100123	0	0	0	0.00252715	0	0.0376349	0	0.0466952	0.0456217	0.109908	0	0.000164961	0.000164947	0.00137859	0	0.000476383	0.00047627	0.00308673	0	0.0462188	0.045167	0.0943943	0	0.205391	0.185671	0	0.0464267	0.0453654	0.115565	0	0.000309845	0.000309797	0.0022251	0	0.000809993	0.000809666	0.00470362	0	0.0456167	0.0445919	0.0980913	0	0.22723	0.203262	0	0.0352721	1	1	0	0.000207247	1	1	0	0.000539165	1	1	0	0.0347329	1	1	0	0.149567	1
ENSG00000136950	ARPC5L	NA	1	1	All	0	0.00371331	1	1	0	0	0	4.73821e-05	0	0.00060204	0	0	0	0	0	0	0	0	0	0	0	0	0	0	0	0.000117112	0	0	0	0	0	0	0	0	0	0	0	0.000119209	0	0.00221803	0	2.58012e-05	0	0	0	0.000583731	0	0	0	0	0	0	0	0	0	0	0	0	0	0.00024506	1	1	0	0	0	0	0	0	0	0	0	0	0	0	0	0	0	0	0	0	0	0	0	0	0	0	0	0	0	0	0	0	0	0	0	0.000119209	0	0.000125851	0	0	0	0	0	0	0	0	0	0	0	0	0	0	0	0	0	0	0	0.000370332	1	1	0	0	0	0	0	0	0	0	0	0	0	0	0	0	0	0	0	0	0	0	0	0	0	0	0	0	0	0	0	0	0	0	0	0.000119209	0	0.000251123	0	0	0	0	0	0	0	0	0	0	0	0	0	0	0	0	0	0	0	0.00334297	1	1	0	0	0	4.73821e-05	0	0.00060204	0	0	0	0	0	0	0	0	0	0	0	0	0	0	0	0.000117112	0	0	0	0	0	0	0	0	0	0	0	0	0	0.00196691	0	2.58012e-05	0	0	0	0.000583731	0	0	0	0	0	0	0	0	0	0	0	0	0	0.160295	1	0	0	0	0.00170576	0	0.00484471	0	0.000186958	0	0	0	0	0	0.00468461	0	0	0	0	0	0	0	0	0	0	0	0	0	0	0	0	0	0.0031788	0	0	0	0.0153888	0	0	0	0	0	0.00218194	0	0.0243007	0	0.103823	0	0	0	0	0	0	0	0.00295404	0.00294968	0.0319406	0	0.000139693	0.000139683	0.00125768	0	0.000259406	0.000259373	0.00224163	0	0.00269463	0.00269101	0.0218352	0	0.168569	0.155127	0	0.00530785	0.00529378	0.0457345	0	0.00158517	0.00158391	0.00538786	0	0.00171276	0.0017113	0.00703496	0	0.00359508	0.00358863	0.0285055	0	0.177432	0.162582	0	0.00202908	1	1	0	0.000124389	1	1	0	0.000194111	1	1	0	0.00183497	1	1	0	0.113996	1
ENSG00000186113	OR5D14	NA	1	1	All	0	0.090393	1	1	0	0	0	0.00473653	0	0.0453439	0	0.0108059	0	0.00111111	0	0.000475454	0	0	0	0	0	0.00100369	0	0	0	0.00627224	0	0	0	0	0	0	0	0	0	0	0	0	0	0.00205503	0	0.000153695	0	0	0	2.69375e-05	0	0	0	0	0	0	0	0	0	0.00616997	0	0.0122385	0	0.0896595	1	1	0	0	0	0.00473653	0	0.0453439	0	0.0108059	0	0.00111111	0	0.000475454	0	0	0	0	0	0.00100369	0	0	0	0.00627224	0	0	0	0	0	0	0	0	0	0	0	0	0	0.00132153	0	0.000153695	0	0	0	2.69375e-05	0	0	0	0	0	0	0	0	0	0.00616997	0	0.0122385	0	0.0900332	1	1	0	0	0	0.00473653	0	0.0453439	0	0.0108059	0	0.00111111	0	0.000475454	0	0	0	0	0	0.00100369	0	0	0	0.00627224	0	0	0	0	0	0	0	0	0	0	0	0	0	0.00169532	0	0.000153695	0	0	0	2.69375e-05	0	0	0	0	0	0	0	0	0	0.00616997	0	0.0122385	0	0.000359713	1	1	0	0	0	0	0	0	0	0	0	0	0	0	0	0	0	0	0	0	0	0	0	0	0	0	0	0	0	0	0	0	0	0	0	0	0	0.000359713	0	0	0	0	0	0	0	0	0	0	0	0	0	0	0	0	0	0	0	0.232777	1	0	0	0	0.00360037	0	0.00332536	0	0.00159595	0	0	0	0	0	0	0	0	0	0	0	0	0	0.00180893	0	0	0	0.000550554	0	0.00951249	0	0	0	0.000818919	0	0	0	0.0116875	0	0.00169392	0	0	0	0.00591761	0	0	0	0.122114	0	0.00674997	0	0.000465303	0	0.0629358	0	0.0816174	0.0783755	0.141773	0	0.0809652	0.0777742	0.0872881	0	0.0812669	0.0780524	0.091437	0	0.000350467	0.000350405	0.00811576	0	0.241978	0.214926	0	0.104195	0.0989502	0.166656	0	0.103447	0.098276	0.10806	0	0.103833	0.0986245	0.113569	0	0.000361416	0.000361351	0.00952905	0	0.242603	0.215417	0	0.0503431	1	1	0	0.0497747	1	1	0	0.050038	1	1	0	0.000305106	1	1	0	0.170138	1
ENSG00000241468	ATP5J2	NA	1	1	All	0	0.0503216	1	1	0	0	0	0	0	0	0	2.07732e-05	0	0	0	0	0	0	0	0	0	0	0	0	0	0	0	0	0	0	0	0	0	0	0	0	0	0	0	0.00195428	0	0.00169392	0	0	0	0	0	0.0142674	0	0	0	0	0	0	0	0.0323853	0	0	0	0.000461038	1	1	0	0	0	0	0	0	0	0	0	0	0	0	0	0	0	0	0	0	0	0	0	0	0	0	0	0	0	0	0	0	0	0	0	0	0	0.000461038	0	0	0	0	0	0	0	0	0	0	0	0	0	0	0	0	0	0	0	0.00100143	1	1	0	0	0	0	0	0	0	0	0	0	0	0	0	0	0	0	0	0	0	0	0	0	0	0	0	0	0	0	0	0	0	0	0	0	0	0.00100143	0	0	0	0	0	0	0	0	0	0	0	0	0	0	0	0	0	0	0	0.0493202	1	1	0	0	0	0	0	0	0	2.07732e-05	0	0	0	0	0	0	0	0	0	0	0	0	0	0	0	0	0	0	0	0	0	0	0	0	0	0	0	0.000952854	0	0.00169392	0	0	0	0	0	0.0142674	0	0	0	0	0	0	0	0.0323853	0	0	3	0.457397	0.011363	0	0.000445898	0	0	0	0.000931328	0	2.07732e-05	0	0	0	0.00606204	0	0	0	0	0	0	0	0	0	0	0	0	0	0	0	0.0213701	0	0.000370679	1	0.00206054	0	0.000119209	0	0.000269455	0	0.000358959	0	0	0	0.000431	0	0	0	0.059961	0	0	0	0.009248	2	0.355748	0	0.0495932	0.0483836	0.112992	0	0.000381529	0.000381456	0.00217977	0	0.000828548	0.000828205	0.00415961	0	0.0487647	0.0475948	0.0970762	3	0.500489	0.0017578	0	0.0506598	0.049398	0.119281	0	0.000474815	0.000474702	0.00280117	0	0.00103262	0.00103209	0.00535884	0	0.0496272	0.0484159	0.10223	3	0.49209	0.00165364	0	0.0302516	1	1	0	0.000314388	1	1	0	0.000684176	1	1	0	0.0295674	1	1	3	0.330001	0.00468608
ENSG00000136521	NDUFB5	NA	1	1	All	0	0.0382401	1	1	0	0	0	0.000758114	0	0	0	0	0	0.00111111	0	0	0	0	0	0	0	0	0	0.000176	0	0	0	0	0	0	0	0	0	0	0	0	0	0	0	0.0062361	0	0.000153695	0	0.0002375	0	0.000430978	0	0	0	0.0104061	0	0	0	0	0	0.015179	0	0.00355151	0	0.00147444	1	1	0	0	0	0	0	0	0	0	0	0.00111111	0	0	0	0	0	0	0	0	0	0	0	0	0	0	0	0	0	0	0	0	0	0	0	0	0	0.000336388	0	0	0	0	0	2.69375e-05	0	0	0	0	0	0	0	0	0	0	0	0	0	0.00210682	1	1	0	0	0	0	0	0	0	0	0	0.00111111	0	0	0	0	0	0	0	0	0	0	0	0	0	0	0	0	0	0	0	0	0	0	0	0	0	0.000807169	0	0	0	0	0	0.00018854	0	0	0	0	0	0	0	0	0	0	0	0	0	0.0361333	1	1	0	0	0	0.000758114	0	0	0	0	0	0	0	0	0	0	0	0	0	0	0	0.000176	0	0	0	0	0	0	0	0	0	0	0	0	0	0	0	0.00542893	0	0.000153695	0	0.0002375	0	0.000242438	0	0	0	0.0104061	0	0	0	0	0	0.015179	0	0.00355151	0	0.441109	1	0	0.000445898	0	0.0171049	0	0.000538581	0	0	0	0	0	0.000475454	0	0.00215034	0	0.000192901	0	0	0	0.000176	0	0	0	0	0	0.00328373	0	0	0	0	0	5.72372e-05	0	0.000119209	0	0.0113579	0	0.000358959	0	0	0	0.00160761	0	0.0142674	0	0.0108822	0	0.0127201	0	0.020992	0	0.344378	0	0.0359283	0.0352906	0.0995277	0	0.00152071	0.00151955	0.00476981	0	0.00195838	0.00195646	0.0068549	0	0.03397	0.0333995	0.0823513	0	0.446923	0.360407	0	0.0399992	0.0392098	0.10994	0	0.0015752	0.00157396	0.00536623	0	0.00226706	0.00226449	0.00836663	0	0.0377322	0.0370292	0.0906777	0	0.489696	0.387187	0	0.0262628	1	1	0	0.00127929	1	1	0	0.00172344	1	1	0	0.0245393	1	1	0	0.294967	1
ENSG00000205186	FABP9	NA	1	1	All	0	0.0174051	1	1	0	0	0	4.73821e-05	0	0.000228138	0	2.07732e-05	0	0	0	0.000475454	0	0	0	0	0	0	0	0	0	0	0	0.000386675	0	0.00220222	0	0.000264236	0	0	0	0	0	0	0	0.00493966	0	0.000103205	0	0	0	0.00016504	0	0	0	0	0	0	0	0	0	0.00857237	0	0	0	0.000304183	1	1	0	0	0	0	0	0	0	0	0	0	0	0	0	0	0	0	0	0	0	0	0	0	0	0	0	0	0	0	0	0	0	0	0	0	0	0.000139143	0	0	0	0	0	0.00016504	0	0	0	0	0	0	0	0	0	0	0	0	0	0.000433273	1	1	0	0	0	0	0	0	0	0	0	0	0	0	0	0	0	0	0	0	0	0	0	0	0	0	0	0	0	0	0	0	0	0	0	0	0	0.000268233	0	0	0	0	0	0.00016504	0	0	0	0	0	0	0	0	0	0	0	0	0	0.0169719	1	1	0	0	0	4.73821e-05	0	0.000228138	0	2.07732e-05	0	0	0	0.000475454	0	0	0	0	0	0	0	0	0	0	0	0.000386675	0	0.00220222	0	0.000264236	0	0	0	0	0	0	0	0.00467142	0	0.000103205	0	0	0	0	0	0	0	0	0	0	0	0	0	0.00857237	0	0	1	0.667074	0.486792	0	0.00259643	0	0.00118455	0	0.0539295	0	0.00207732	0	0	0	0	0	0.00273436	0	0	0	0.00100369	0	0.000704	0	0.000787802	0	0	0	0.000137638	0	0	0	0.00554769	0	0	0	0.00109482	1	0.39298	0	0.0271702	0	0	0	0.0353726	0	0	0	0.020191	0	0.00973502	0	0.0212	0	0.0886267	0	0.0160195	0.0158918	0.071886	0	0.000285045	0.000285005	0.00186739	0	0.000386812	0.000386737	0.00275827	0	0.0156327	0.0155111	0.0573607	1	0.575624	0.113942	0	0.0172501	0.0171021	0.0792518	0	0.000311657	0.000311609	0.00223117	0	0.000445443	0.000445344	0.00338319	0	0.0168046	0.0166642	0.0631173	1	0.719679	0.162674	0	0.0116827	1	1	0	0.000276398	1	1	0	0.000369705	1	1	0	0.011313	1	1	1	0.421775	0.344119
ENSG00000146457	WTAP	NA	1	1	All	0	0.00962182	1	1	0	0	0	0	0	0	0	0	0	0	0	0	0	0	0	0	0	0	0	0	0	0	0	0	0	0	0	0	0	0	0	0	0	0	0	0.000884413	0	0	0	0	0	0.00016504	0	0	0	0	0	0	0	0	0	0.00857237	0	0	0	0.000519048	1	1	0	0	0	0	0	0	0	0	0	0	0	0	0	0	0	0	0	0	0	0	0	0	0	0	0	0	0	0	0	0	0	0	0	0	0	0.000354008	0	0	0	0	0	0.00016504	0	0	0	0	0	0	0	0	0	0	0	0	0	0.000546708	1	1	0	0	0	0	0	0	0	0	0	0	0	0	0	0	0	0	0	0	0	0	0	0	0	0	0	0	0	0	0	0	0	0	0	0	0	0.000381668	0	0	0	0	0	0.00016504	0	0	0	0	0	0	0	0	0	0	0	0	0	0.00907511	1	1	0	0	0	0	0	0	0	0	0	0	0	0	0	0	0	0	0	0	0	0	0	0	0	0	0	0	0	0	0	0	0	0	0	0	0	0.000502745	0	0	0	0	0	0	0	0	0	0	0	0	0	0	0	0.00857237	0	0	0	0.149608	1	0	0.000445898	0	0.000758114	0	0.0026034	0	0.000186958	0	0	0	0	0	0	0	0	0	0	0	0.000704	0	0	0	0.0015467	0	0.00344096	0	0.00169895	0	0	0	0	0	0.00109482	0	0.0180931	0	0.00192331	0	0	0	0.00179779	0	0	0	0.0865333	0	0	0	0.00418773	0	0.0245931	0	0.00947382	0.00942909	0.0578245	0	0.000578504	0.000578337	0.00270522	0	0.000600316	0.000600136	0.0035145	0	0.00887351	0.00883425	0.0437003	0	0.13844	0.129284	0	0.00907135	0.00903033	0.0602132	0	0.000527298	0.000527159	0.00294653	0	0.000555964	0.00055581	0.00382087	0	0.00851539	0.00847924	0.0456123	0	0.164967	0.152079	0	0.00365101	1	1	0	0.000261209	1	1	0	0.000281207	1	1	0	0.00336981	1	1	0	0.113889	1
ENSG00000173933	RBM4	NA	1	1	All	0	0.0157668	1	1	0	0	0	0.000521428	0	0.000788991	0	0	0	0	0	0	0	0	0	0	0	0	0	0	0	0	0	0	0	0	0	0	0	0	0	0.00241782	0	0	0	0.00136126	0	0	0	0	0	0.000303142	0	0	0	0	0	0	0	0	0	0.0103742	0	0	0	0.000361182	1	1	0	0	0	0	0	0	0	0	0	0	0	0	0	0	0	0	0	0	0	0	0	0	0	0	0	0	0	0	0	0	0	0	0	0	0	0.000361182	0	0	0	0	0	0	0	0	0	0	0	0	0	0	0	0	0	0	0	0.000428159	1	1	0	0	0	0	0	0	0	0	0	0	0	0	0	0	0	0	0	0	0	0	0	0	0	0	0	0	0	0	0	0	0	0	0	0	0	0.000428159	0	0	0	0	0	0	0	0	0	0	0	0	0	0	0	0	0	0	0	0.0153386	1	1	0	0	0	0.000521428	0	0.000788991	0	0	0	0	0	0	0	0	0	0	0	0	0	0	0	0	0	0	0	0	0	0	0	0	0	0.00241782	0	0	0	0.000933096	0	0	0	0	0	0.000303142	0	0	0	0	0	0	0	0	0	0.0103742	0	0	1	0.567236	0.432909	0	0.00178359	0	0.00563532	0	0.0185165	0	0.0035896	0	0	0	0	0	0.000195312	0	0	0	0.00100369	0	0.000704	0	0.00180893	0	0	0	0.000550554	0	0	0	0.00240733	0	0.00241782	0	0	0	0.0242825	0	0.00160199	0	0	0	0.00359306	0	0	0	0.0158171	0	0.00973502	0	0.009248	1	0.464345	0	0.0152243	0.015109	0.0705962	0	0.000359743	0.000359678	0.00211872	0	0.000416035	0.000415949	0.00286435	0	0.0148082	0.0146991	0.0560102	1	0.608134	0.124587	0	0.0166441	0.0165063	0.0778242	0	0.000400013	0.000399933	0.0025685	0	0.000469052	0.000468942	0.00348512	0	0.016175	0.0160449	0.0621021	1	0.600866	0.122187	0	0.0104682	1	1	0	8.60526e-05	1	1	0	0.000131011	1	1	0	0.0103372	1	1	0	0.356892	1
ENSG00000175115	PACS1	NA	1	1	All	0	0.0483804	1	1	0	0	0	0	0	0.00261326	0	0	0	0.0121605	0	0.00413395	0	0	0	0	0	0	0	0.002172	0	0.000787802	0	0	0	0	0	0	0	0	0	0	0	0.00109482	0	0.0031719	0	0.000999376	0	0	0	0	0	0	0	0.0167144	0	0	0	0	0	0	0	0.00453238	0	0.000361182	1	1	0	0	0	0	0	0	0	0	0	0	0	0	0	0	0	0	0	0	0	0	0	0	0	0	0	0	0	0	0	0	0	0	0	0	0	0.000361182	0	0	0	0	0	0	0	0	0	0	0	0	0	0	0	0	0	0	0	0.000539303	1	1	0	0	0	0	0	0	0	0	0	0	0	0	0	0	0	0	0	0	0	0	0	0	0	0	0	0	0	0	0	0	0	0	0	0	0	0.000539303	0	0	0	0	0	0	0	0	0	0	0	0	0	0	0	0	0	0	0	0.0478411	1	1	0	0	0	0	0	0.00261326	0	0	0	0.0121605	0	0.00413395	0	0	0	0	0	0	0	0.002172	0	0.000787802	0	0	0	0	0	0	0	0	0	0	0	0.00109482	0	0.0026326	0	0.000999376	0	0	0	0	0	0	0	0.0167144	0	0	0	0	0	0	0	0.00453238	2	1.45779	0.427951	0	0.00713436	0	0.0472619	0	0.0204548	0	0.0133894	0	0	0	0.0696828	0	0.00312499	0	0	0	0.0090332	0	0.007548	0	0.00627224	0	0.00618679	0	0.0930436	0	0.00660589	0	0.0193669	0	0.00847738	0	0.00242615	0	0.28145	0	0.0234881	0	0.0038	1	0.0397746	0	0.0276452	0	0.190406	0	0	0	0.0747678	1	0.496453	0	0.0457761	0.0447442	0.108829	0	0.000359743	0.000359678	0.00211872	0	0.000517618	0.000517484	0.00324128	0	0.0452585	0.0442496	0.0934711	1	1.49118	0.439219	0	0.0497641	0.0485462	0.118556	0	0.000400013	0.000399933	0.0025685	0	0.00058274	0.00058257	0.00392091	0	0.0491814	0.0479916	0.101738	2	1.69433	0.241282	0	0.0411286	1	1	0	8.60526e-05	1	1	0	0.000197496	1	1	0	0.0409311	1	1	1	1.06147	0.654054
ENSG00000212864	RNF208	NA	1	1	All	0	0.000911596	1	1	0	0	0	0	0	0	0	2.07732e-05	0	0	0	0	0	0	0	0	0	0	0	0	0	0	0	0	0	0	0	0	0	0	0	0	0	0	0	0.000890823	0	0	0	0	0	0	0	0	0	0	0	0	0	0	0	0	0	0	0	0.000490328	1	1	0	0	0	0	0	0	0	0	0	0	0	0	0	0	0	0	0	0	0	0	0	0	0	0	0	0	0	0	0	0	0	0	0	0	0	0.000490328	0	0	0	0	0	0	0	0	0	0	0	0	0	0	0	0	0	0	0	0.000529641	1	1	0	0	0	0	0	0	0	0	0	0	0	0	0	0	0	0	0	0	0	0	0	0	0	0	0	0	0	0	0	0	0	0	0	0	0	0.000529641	0	0	0	0	0	0	0	0	0	0	0	0	0	0	0	0	0	0	0	0.000381955	1	1	0	0	0	0	0	0	0	2.07732e-05	0	0	0	0	0	0	0	0	0	0	0	0	0	0	0	0	0	0	0	0	0	0	0	0	0	0	0	0.000361182	0	0	0	0	0	0	0	0	0	0	0	0	0	0	0	0	0	0	0	0.817333	1	0	0	0	0.00800758	0	0.0400717	0	0.000519329	0	0	0	0.00441985	0	0.0128676	0	0	0	0.0061849	0	0.001584	0	0	0	0.00348007	0	0.00495499	0	0.000264236	0	0	0	0.0651092	0	0.00190735	0	0.299801	0	0.00929241	0	0.0002375	0	0.0220621	0	0.0235575	0	0.15697	0	0	0	0.00252715	0	0.153515	0	0.000811992	0.000811662	0.0180979	0	0.000447493	0.000447393	0.00234914	0	0.000481978	0.000481862	0.00310826	0	0.000330013	0.000329959	0.00775238	0	0.801046	0.551141	0	0.00156522	0.00156399	0.0261265	0	0.000529629	0.000529489	0.00294653	0	0.000569999	0.000569836	0.00386872	0	0.000995218	0.000994723	0.0149825	0	0.906966	0.596253	0	0.000665024	1	1	0	0.000365208	1	1	0	0.00039015	1	1	0	0.000274874	1	1	0	0.584987	1
ENSG00000171408	PDE7B	NA	1	1	All	0	0.0697692	1	1	0	0.000445898	0	0.000426439	0	0.000931328	0	0.000186958	0	0	0	0.000475454	0	0.000195312	0	0	0	0.0061849	0	0.000176	0	0.000117112	0	0.000386675	0	0	0	0.000264236	0	0	0	0.000228949	0	0	0	0.0207455	0	0.00169571	0	0	0	0.00131994	0	0	0	0.00405696	0	0	0	0	0	0.0310985	0	0.000833375	0	0.000352471	1	1	0	0	0	0	0	0	0	0	0	0	0	0	0	0	0	0	0	0	0	0	0	0	0	0	0	0	0	0	0	0	0	0	0	0	0	0.000352471	0	0	0	0	0	0	0	0	0	0	0	0	0	0	0	0	0	0	0	0.00253006	1	1	0	0	0	0	0	0	0	0	0	0	0	0	0	0	0	0	0	0	0	0	0	0	0	0	0	0	0	0	0	0	0	0	0	0	0	0.00253006	0	0	0	0	0	0	0	0	0	0	0	0	0	0	0	0	0	0	0	0.0672392	1	1	0	0.000445898	0	0.000426439	0	0.000931328	0	0.000186958	0	0	0	0.000475454	0	0.000195312	0	0	0	0.0061849	0	0.000176	0	0.000117112	0	0.000386675	0	0	0	0.000264236	0	0	0	0.000228949	0	0	0	0.0182155	0	0.00169571	0	0	0	0.00131994	0	0	0	0.00405696	0	0	0	0	0	0.0310985	0	0.000833375	0	0.284177	1	0	0	0	0.00118455	0	0.00140638	0	0.00101788	0	0	0	0	0	0.000781247	0	0	0	0	0	0	0	0.000117112	0	0	0	0.00220222	0	0	0	0	0	0.000228949	0	0.000119209	0	0.041769	0	0.0106974	0	0	0	0.00308917	0	0	0	0.104472	0	0	0	0.028928	0	0.0881638	0	0.0634579	0.0614864	0.125972	0	0.000284182	0.000284141	0.00186739	0	0.00214778	0.00214548	0.00725303	0	0.0613102	0.0594685	0.109001	0	0.28138	0.245259	0	0.0730768	0.0704706	0.140449	0	0.000354756	0.000354693	0.0024059	0	0.00259591	0.00259255	0.00906414	0	0.0704809	0.0680545	0.121975	0	0.318958	0.273094	0	0.0426227	1	1	0	0.000110913	1	1	0	0.00153928	1	1	0	0.0410834	1	1	0	0.183372	1
ENSG00000106003	LFNG	Consensus	1	1	All	0	0.0892085	1	1	0	0	0	0.0030323	0	0.00484471	0	0.00132117	0	0.00111111	0	0.00271009	0	0	0	0	0	0.00100369	0	0.000704	0	0	0	0	0	0.000137638	0	0.00392225	0	0	0	0.000647382	0	0.000119209	0	0.0283218	0	0.00109047	0	0.0002375	0	0.00300883	0	0.00423404	0	0	0	0	0	0	0	0.0234649	0	0.00929734	0	0.000538232	1	1	0	0	0	4.73821e-05	0	0	0	0	0	0	0	0	0	0	0	0	0	0	0	0	0	0	0	0	0	0	0	0	0	0	0	0	0	0	0	0.000227548	0	2.58012e-05	0	0.0002375	0	0	0	0	0	0	0	0	0	0	0	0	0	0	0	0.00317159	1	1	0	0	0	0.000710574	0	0	0	0	0	0	0	0	0	0	0	0	0	0	0	0	0	0	0	0	0	0	0	0	0	0	0	0	0	0	0	0.00214612	0	7.73971e-05	0	0.0002375	0	0	0	0	0	0	0	0	0	0	0	0	0	0	0	0.0860369	1	1	0	0	0	0.00232172	0	0.00484471	0	0.00132117	0	0.00111111	0	0.00271009	0	0	0	0	0	0.00100369	0	0.000704	0	0	0	0	0	0.000137638	0	0.00392225	0	0	0	0.000647382	0	0.000119209	0	0.0261757	0	0.00101308	0	0	0	0.00300883	0	0.00423404	0	0	0	0	0	0	0	0.0234649	0	0.00929734	2	0.89469	0.225575	0	0.00607536	1	0.0959488	0	0.00971781	0	0.00240825	0	0.00111111	0	0.0388346	0	0.0128676	0	0.000192901	0	0.00100369	0	0.000176	0	0.00749516	0	0.0015467	0	0.0137638	0	0.00994187	0	0.000370679	0	0.000647382	0	0.00107288	0	0.0693675	0	0.0154847	0	0.00095	0	0.0229921	0	0	0	0.24372	0	0.00674997	1	0.0190772	0	0.313174	0	0.0793192	0.076255	0.139629	0	0.000299299	0.000299254	0.00191979	0	0.00245769	0.00245467	0.00790452	0	0.0768615	0.0739819	0.122419	2	0.886831	0.0607061	0	0.0949344	0.0905674	0.15929	0	0.000820044	0.000819708	0.00368218	0	0.00361269	0.00360617	0.0111512	0	0.0913217	0.0872759	0.139511	2	1.00393	0.0810263	0	0.0600248	1	1	0	0.000370258	1	1	0	0.00226483	1	1	0	0.0577599	1	1	1	0.640664	0.473058
ENSG00000171169	NAIF1	NA	1	1	All	0	0.023704	1	1	0	0	0	0	0	0	0	2.07732e-05	0	0	0	0	0	0	0	0	0	0	0	0	0	0	0	0	0	0	0	0	0	0	0	0	0	0	0	0.00331741	0	0.000103205	0	0	0	0	0	0	0	0.00998492	0	0	0	0	0	0	0	0.0102777	0	0.000313839	1	1	0	0	0	0	0	0	0	0	0	0	0	0	0	0	0	0	0	0	0	0	0	0	0	0	0	0	0	0	0	0	0	0	0	0	0	0.000210634	0	0.000103205	0	0	0	0	0	0	0	0	0	0	0	0	0	0	0	0	0	0.000535168	1	1	0	0	0	0	0	0	0	0	0	0	0	0	0	0	0	0	0	0	0	0	0	0	0	0	0	0	0	0	0	0	0	0	0	0	0	0.000431963	0	0.000103205	0	0	0	0	0	0	0	0	0	0	0	0	0	0	0	0	0	0.0231689	1	1	0	0	0	0	0	0	0	2.07732e-05	0	0	0	0	0	0	0	0	0	0	0	0	0	0	0	0	0	0	0	0	0	0	0	0	0	0	0	0.00288545	0	0	0	0	0	0	0	0	0	0.00998492	0	0	0	0	0	0	0	0.0102777	0	0.394342	1	0	0.00259643	0	0.0455342	0	0.00290115	0	0.00033237	0	0	0	0.00413395	0	0.0109221	0	0	0	0	0	0	0	0.00187379	0	0.0015467	0	0	0	0	0	0	0	0.0031788	0	0.000119209	0	0.022565	0	0.00481246	0	0	0	0.00455244	0	0.0243007	0	0.170161	0	0.0216752	0	0.0103477	0	0.0627886	0	0.0230869	0.0228225	0.0844554	0	0.000194472	0.000194453	0.00153386	0	0.000368978	0.00036891	0.0026878	0	0.0227179	0.0224618	0.0683901	0	0.395626	0.326742	0	0.0239969	0.0237113	0.090148	0	0.000333096	0.00033304	0.00231367	0	0.000562473	0.000562315	0.00384611	0	0.0234345	0.023162	0.0735337	0	0.42708	0.347589	0	0.015959	1	1	0	0.000242999	1	1	0	0.000402985	1	1	0	0.0155561	1	1	0	0.287123	1
ENSG00000114279	FGF12	NA	1	1	All	0	0.0117718	1	1	0	0.000445898	0	0	0	4.11872e-05	0	2.07732e-05	0	0	0	0	0	0	0	0	0	0	0	0	0	0	0	0	0	0	0	0	0	0	0	0	0	0	0	0.00547591	0	0.000358959	0	0	0	0.00016504	0	0	0	0	0	0	0	0.005264	0	0	0	0	0	0.000584813	1	1	0	0	0	0	0	0	0	0	0	0	0	0	0	0	0	0	0	0	0	0	0	0	0	0	0	0	0	0	0	0	0	0	0	0	0	0.000584813	0	0	0	0	0	0	0	0	0	0	0	0	0	0	0	0	0	0	0	0.000899308	1	1	0	0	0	0	0	0	0	0	0	0	0	0	0	0	0	0	0	0	0	0	0	0	0	0	0	0	0	0	0	0	0	0	0	0	0	0.000899308	0	0	0	0	0	0	0	0	0	0	0	0	0	0	0	0	0	0	0	0.0108725	1	1	0	0.000445898	0	0	0	4.11872e-05	0	2.07732e-05	0	0	0	0	0	0	0	0	0	0	0	0	0	0	0	0	0	0	0	0	0	0	0	0	0	0	0	0.0045766	0	0.000358959	0	0	0	0.00016504	0	0	0	0	0	0	0	0.005264	0	0	0	0	0	0.0796549	1	0	0	0	0.000189528	0	0.000370685	0	0	0	0	0	0	0	0.00468461	0	0	0	0	0	0	0	0.00180893	0	0	0	0.00123875	0	0	0	0.00554769	0	0	0	0	0	0.020502	0	0.00128417	0	0.0002375	0	0.000383917	0	0	0	0.0265843	0	0	0	0.00945173	0	0.00737117	0	0.0103396	0.0102863	0.0600668	0	0.000485831	0.000485713	0.00246114	0	0.000761723	0.000761433	0.00397237	0	0.00957785	0.00953212	0.0455308	1	0.0914732	0.00393709	0	0.0120899	0.0120171	0.0687177	0	0.000585756	0.000585585	0.0030966	0	0.000908719	0.000908306	0.00499067	0	0.0111812	0.0111189	0.0522416	1	0.0994059	0.00462522	0	0.00499006	1	1	0	0.000218828	1	1	0	0.000418423	1	1	0	0.00457164	1	1	1	0.0554709	0.0539605
ENSG00000177025	C19orf18	NA	1	1	All	0	0.0474771	1	1	0	0	0	0	0	0	0	0	0	0	0	0.000677835	0	0	0	0	0	0	0	0	0	0	0	0	0	0	0	0	0	0	0	0	0	0	0	0.00223854	0	0	0	0	0	2.69375e-05	0	0	0	0.0261128	0	0	0	0.009248	0	0.00917297	0	0	0	0.046998	1	1	0	0	0	0	0	0	0	0	0	0	0	0.000677835	0	0	0	0	0	0	0	0	0	0	0	0	0	0	0	0	0	0	0	0	0	0	0	0.00175946	0	0	0	0	0	2.69375e-05	0	0	0	0.0261128	0	0	0	0.009248	0	0.00917297	0	0	0	0.047116	1	1	0	0	0	0	0	0	0	0	0	0	0	0.000677835	0	0	0	0	0	0	0	0	0	0	0	0	0	0	0	0	0	0	0	0	0	0	0	0.00187739	0	0	0	0	0	2.69375e-05	0	0	0	0.0261128	0	0	0	0.009248	0	0.00917297	0	0	0	0.00036115	1	1	0	0	0	0	0	0	0	0	0	0	0	0	0	0	0	0	0	0	0	0	0	0	0	0	0	0	0	0	0	0	0	0	0	0	0	0.00036115	0	0	0	0	0	0	0	0	0	0	0	0	0	0	0	0	0	0	0	0.0496881	1	0	0	0	4.73821e-05	0	0.000228138	0	0	0	0	0	0	0	0	0	0	0	0	0	0	0	0.000787802	0	0.0015467	0	0.000550554	0	0	0	0	0	0.00123753	0	0	0	0.0177495	0	0.0057413	0	0	0	0.00647896	0	0.00757849	0	0.00774177	0	0	0	0	0	0	0	0.0472844	0.0461839	0.110439	0	0.0468405	0.0457604	0.0566546	0	0.0469439	0.0458591	0.0602564	0	0.000340493	0.000340435	0.00794171	0	0.0408004	0.0399793	0	0.0482395	0.0470944	0.117062	0	0.0477569	0.0466344	0.0584238	0	0.047878	0.0467499	0.0632954	0	0.000361512	0.000361447	0.00952905	0	0.0596802	0.0579342	0	0.0257195	1	1	0	0.0253856	1	1	0	0.0254605	1	1	0	0.000259083	1	1	0	0.0382394	1
ENSG00000143258	USP21	NA	1	1	All	0	0.0670929	1	1	0	0	0	4.73821e-05	0	0	0	0	0	0	0	0	0	0	0	0	0	0	0	0	0	0	0	0	0	0	0	0	0	0	0	0	0	0	0	0.00120583	0	0.000358959	0	0	0	0	0	0	0	0	0	0	0	0	0	0.0567659	0	0.00871486	0	0.00053654	1	1	0	0	0	0	0	0	0	0	0	0	0	0	0	0	0	0	0	0	0	0	0	0	0	0	0	0	0	0	0	0	0	0	0	0	0	0.00017758	0	0.000358959	0	0	0	0	0	0	0	0	0	0	0	0	0	0	0	0	0	0.000564197	1	1	0	0	0	0	0	0	0	0	0	0	0	0	0	0	0	0	0	0	0	0	0	0	0	0	0	0	0	0	0	0	0	0	0	0	0	0.000205238	0	0.000358959	0	0	0	0	0	0	0	0	0	0	0	0	0	0	0	0	0	0.0665287	1	1	0	0	0	4.73821e-05	0	0	0	0	0	0	0	0	0	0	0	0	0	0	0	0	0	0	0	0	0	0	0	0	0	0	0	0	0	0	0	0.00100059	0	0	0	0	0	0	0	0	0	0	0	0	0	0	0	0.0567659	0	0.00871486	0	0.19744	1	0	0.000445898	0	0.00118455	0	0.00463255	0	0.00101788	0	0	0	0.010968	0	0.00273436	0	0.000192901	0	0.00100369	0	0.002172	0	0.000117112	0	0	0	0	0	0.00237812	0	0	0	0.000942454	0	0	0	0.0623083	0	0.00963476	0	0.0002375	0	0.00405892	0	0	0	0.0292737	0	0	0	0	0	0.064137	0	0.0668005	0.0646182	0.12868	0	0.000439318	0.000439221	0.0023375	0	0.000461123	0.000461016	0.00302496	0	0.0663393	0.0641868	0.113421	0	0.211815	0.190886	0	0.0673053	0.0650903	0.135285	0	0.000555293	0.000555139	0.00301889	0	0.000583957	0.000583787	0.00392091	0	0.0667213	0.0645441	0.11849	0	0.259774	0.228774	0	0.0412861	1	1	0	0.00039266	1	1	0	0.000412661	1	1	0	0.0408734	1	1	0	0.142958	1
ENSG00000056487	PHF21B	NA	1	1	All	0	0.0523066	1	1	0	0	0	0.000284405	0	0	0	0	0	0	0	0	0	0	0	0	0	0	0	0.000703296	0	0.000468447	0	0.000386675	0	0	0	0	0	0	0	0.00327428	0	0	0	0.00258411	0	0.000232211	0	0	0	0.000242438	0	0	0	0.0379608	0	0	0	0	0	0.00616997	0	0	0	0.000460405	1	1	0	0	0	0.000284405	0	0	0	0	0	0	0	0	0	0	0	0	0	0	0	0.000176	0	0	0	0	0	0	0	0	0	0	0	0	0	0	0	0	0	0	0	0	0	0	0	0	0	0	0	0	0	0	0	0	0	0	0	0.000811701	1	1	0	0	0	0.000284405	0	0	0	0	0	0	0	0	0	0	0	0	0	0	0	0.000527296	0	0	0	0	0	0	0	0	0	0	0	0	0	0	0	0	0	0	0	0	0	0	0	0	0	0	0	0	0	0	0	0	0	0	0	0.0514949	1	1	0	0	0	0	0	0	0	0	0	0	0	0	0	0	0	0	0	0	0	0.000176	0	0.000468447	0	0.000386675	0	0	0	0	0	0	0	0.00327428	0	0	0	0.00258411	0	0.000232211	0	0	0	0.000242438	0	0	0	0.0379608	0	0	0	0	0	0.00616997	0	0	1	1.14401	0.68146	0	0.00178359	0	0.0304882	0	0.0683957	0	0.00101788	0	0	0	0.0392975	0	0.00175781	0	0	0	0.0061849	0	0.001584	0	0.00187379	0	0	0	0.00344096	0	0.00237812	0	0.000370679	0	0.0116095	0	0.000119209	1	0.397273	0	0.0474029	0	0.00095	0	0.122553	0	0	0	0.214626	0	0.0604271	0	0.00512	0	0.125351	0	0.0496645	0.0484514	0.113044	0	0.000346213	0.000346153	0.00207629	0	0.000473957	0.000473845	0.0030783	0	0.0491905	0.0480003	0.0973581	1	1.14987	0.319183	0	0.0533537	0.0519554	0.121964	0	0.000854138	0.000853773	0.00375426	0	0.00197988	0.00197792	0.00768293	0	0.0513738	0.0500765	0.104147	1	1.44489	0.423565	0	0.0328058	1	1	0	0.000402578	1	1	0	0.00066605	1	1	0	0.0321397	1	1	1	0.883642	0.586725
ENSG00000125148	MT2A	NA	1	1	All	0	0.0441834	1	1	0	0	0	0.000663462	0	0.00140638	0	0	0	0	0	0	0	0	0	0	0	0	0	0	0	0.000117112	0	0	0	0	0	0	0	0	0	0	0	0	0	0.00088401	0	0	0	0	0	0	0	0	0	0	0	0	0	0.005264	0	0.0358485	0	0	0	0.0365119	1	1	0	0	0	0.000663462	0	0	0	0	0	0	0	0	0	0	0	0	0	0	0	0	0	0	0	0	0	0	0	0	0	0	0	0	0	0	0	0	0	0	0	0	0	0	0	0	0	0	0	0	0	0	0	0.0358485	0	0	0	0.0365119	1	1	0	0	0	0.000663462	0	0	0	0	0	0	0	0	0	0	0	0	0	0	0	0	0	0	0	0	0	0	0	0	0	0	0	0	0	0	0	0	0	0	0	0	0	0	0	0	0	0	0	0	0	0	0	0.0358485	0	0	0	0.0076715	1	1	0	0	0	0	0	0.00140638	0	0	0	0	0	0	0	0	0	0	0	0	0	0	0	0.000117112	0	0	0	0	0	0	0	0	0	0	0	0	0	0.00088401	0	0	0	0	0	0	0	0	0	0	0	0	0	0.005264	0	0	0	0	0	0.0128156	1	0	0	0	0.000284405	0	0	0	0	0	0	0	0	0	0	0	0	0	0	0	0	0	0	0	0	0	0	0	0	0	0	0	0	0	0	0	0	0	0	0	0	0	0.000303142	0	0	0	0.0122281	0	0	0	0	0	0	0	0.0430347	0.0421219	0.106198	0	0.0364919	0.0358341	0.0469826	0	0.0364919	0.0358341	0.0504072	0	0.00654283	0.00652147	0.0366789	0	0.0127933	0.0127118	0	0.0434301	0.0425005	0.113072	0	0.0357096	0.0350796	0.0471758	0	0.0357096	0.0350796	0.0516831	0	0.00772043	0.00769071	0.0432254	0	0.0128391	0.0127571	0	0.0325208	1	1	0	0.0259229	1	1	0	0.0259229	1	1	0	0.00659794	1	1	0	0.00857803	1
ENSG00000144560	VGLL4	NA	1	1	All	0	0.152332	1	1	0	0	0	0.00113713	0	0.000912412	0	8.30926e-05	0	0	0	0	0	0	0	0	0	0	0	0	0	0.000468447	0	0	0	0.000820232	0	0	0	0	0	5.72372e-05	0	0	0	0.00286657	0	0.000400513	0	0	0	0.000441245	0	0	0	0.0437083	0	0.0871311	0	0	0	0.00977357	0	0.00453238	0	0.000284405	1	1	0	0	0	0.000284405	0	0	0	0	0	0	0	0	0	0	0	0	0	0	0	0	0	0	0	0	0	0	0	0	0	0	0	0	0	0	0	0	0	0	0	0	0	0	0	0	0	0	0	0	0	0	0	0	0	0	0	0.000473664	1	1	0	0	0	0.000473664	0	0	0	0	0	0	0	0	0	0	0	0	0	0	0	0	0	0	0	0	0	0	0	0	0	0	0	0	0	0	0	0	0	0	0	0	0	0	0	0	0	0	0	0	0	0	0	0	0	0	0	0.151859	1	1	0	0	0	0.000663462	0	0.000912412	0	8.30926e-05	0	0	0	0	0	0	0	0	0	0	0	0	0	0.000468447	0	0	0	0.000820232	0	0	0	0	0	5.72372e-05	0	0	0	0.00286657	0	0.000400513	0	0	0	0.000441245	0	0	0	0.0437083	0	0.0871311	0	0	0	0.00977357	0	0.00453238	3	2.00397	0.324398	0	0.0285375	0	0.22833	0	0.0602466	0	0.00531793	0	0.0177778	0	0.0136236	0	0.0158203	0	0.000192901	0	0.00100369	0	0.000176	0	0.0197919	0	0.000386675	0	0.0115028	0	0.00105694	0	0	0	0.00572372	0	0.000476837	1	0.683562	0	0.065548	0	0.00095	0	0.073079	0	0.0276452	0	0.219678	0	0.186848	0	0.0134357	2	0.323259	0	0.145357	0.135286	0.190513	0	0.000282213	0.000282173	0.00186739	0	0.000462706	0.000462599	0.00303042	0	0.144894	0.134886	0.177191	3	1.78736	0.106686	0	0.15387	0.142617	0.202803	0	0.000290138	0.000290096	0.00214123	0	0.000502324	0.000502198	0.00361685	0	0.153368	0.142186	0.188754	3	2.28102	0.196806	0	0.108553	1	1	0	0.000270578	1	1	0	0.000404543	1	1	0	0.108149	1	1	2	1.46524	0.430473
ENSG00000160633	SAFB	NA	1	1	All	0	0.00842701	1	1	0	0	0	0.000284405	0	0.000415089	0	0	0	0	0	0	0	0	0	0	0	0	0	0	0	0.000117112	0	0	0	0	0	0	0	0	0	0	0	0	0	0.00152866	0	0.000103205	0	0	0	0.000303142	0	0	0	0	0	0	0	0.00128	0	0	0	0.00439539	0	0.000284405	1	1	0	0	0	0.000284405	0	0	0	0	0	0	0	0	0	0	0	0	0	0	0	0	0	0	0	0	0	0	0	0	0	0	0	0	0	0	0	0	0	0	0	0	0	0	0	0	0	0	0	0	0	0	0	0	0	0	0	0.000284405	1	1	0	0	0	0.000284405	0	0	0	0	0	0	0	0	0	0	0	0	0	0	0	0	0	0	0	0	0	0	0	0	0	0	0	0	0	0	0	0	0	0	0	0	0	0	0	0	0	0	0	0	0	0	0	0	0	0	0	0.0081426	1	1	0	0	0	0	0	0.000415089	0	0	0	0	0	0	0	0	0	0	0	0	0	0	0	0.000117112	0	0	0	0	0	0	0	0	0	0	0	0	0	0.00152866	0	0.000103205	0	0	0	0.000303142	0	0	0	0	0	0	0	0.00128	0	0	0	0.00439539	3	1.79057	0.266854	0	0.0285375	0	0.16169	0	0.0634577	0	0.00407154	0	0	0	0.0742897	0	0.0236327	0	0	0	0.00401476	0	0.006336	0	0.0029278	0	0.0247472	1	0.115754	0	0.0319725	0	0.0237234	0	0.00327428	0	0.00190735	0	0.168193	0	0.0184289	0	0.00095	0	0.0411397	0	0.0142674	0	0.146842	0	0.00907168	0	0.0129126	2	0.808425	0	0.00695351	0.00692939	0.0490523	0	0.000282213	0.000282173	0.00186739	0	0.000282213	0.000282173	0.00232321	0	0.00667129	0.00664909	0.0370917	3	1.71059	0.0947793	0	0.00850723	0.00847115	0.0581134	0	0.000290138	0.000290096	0.00214123	0	0.000290138	0.000290096	0.00269319	0	0.0082171	0.00818343	0.044769	4	2.02542	0.0549754	0	0.00614676	1	1	0	0.000270578	1	1	0	0.000270578	1	1	0	0.00587618	1	1	2	1.27146	0.363033
ENSG00000161573	CCL16	NA	1	1	All	0	0.00324517	1	1	0	0	0	0.00066344	0	0.00166008	0	0	0	0	0	0	0	0	0	0	0	0	0	0	0	0	0	0.000386675	0	0	0	0	0	0	0	0	0	0	0	0.000381288	0	0.000153695	0	0	0	0	0	0	0	0	0	0	0	0	0	0	0	0	0	0.000284405	1	1	0	0	0	0.000284405	0	0	0	0	0	0	0	0	0	0	0	0	0	0	0	0	0	0	0	0	0	0	0	0	0	0	0	0	0	0	0	0	0	0	0	0	0	0	0	0	0	0	0	0	0	0	0	0	0	0	0	0.000379034	1	1	0	0	0	0.000379034	0	0	0	0	0	0	0	0	0	0	0	0	0	0	0	0	0	0	0	0	0	0	0	0	0	0	0	0	0	0	0	0	0	0	0	0	0	0	0	0	0	0	0	0	0	0	0	0	0	0	0	0.00286614	1	1	0	0	0	0.000284405	0	0.00166008	0	0	0	0	0	0	0	0	0	0	0	0	0	0	0	0	0	0.000386675	0	0	0	0	0	0	0	0	0	0	0	0.000381288	0	0.000153695	0	0	0	0	0	0	0	0	0	0	0	0	0	0	0	0	0	0.0325331	1	0	0	0	0.00312621	0	0.00261326	0	0.000839522	0	0	0	0.000118864	0	0	0	0	0	0	0	0	0	0.000117112	0	0	0	0	0	0	0	0	0	0	0	0	0	0.00184796	0	0	0	0	0	0.000660084	0	0	0	0.0104336	0	0	0	0	0	0.0127766	0	0.00317804	0.00317299	0.0329531	0	0.000282213	0.000282173	0.00186739	0	0.000372459	0.00037239	0.00270012	0	0.00280558	0.00280165	0.0223357	0	0.0313445	0.0308584	0	0.00330258	0.00329714	0.0365871	0	0.000290138	0.000290096	0.00214123	0	0.000396231	0.000396152	0.00317236	0	0.00290635	0.00290213	0.0254467	0	0.0332523	0.0327055	0	0.00196894	1	1	0	0.000270578	1	1	0	0.000337561	1	1	0	0.00163138	1	1	0	0.0196799	1
ENSG00000162231	NXF1	NA	1	1	All	0	0.00304707	1	1	0	0	0	0.000284405	0	0	0	0	0	0	0	0	0	0.000195312	0	0	0	0.00100369	0	0	0	0	0	0	0	0	0	0	0	0	0	0	0	0	0	0.00156367	0	0	0	0	0	0	0	0	0	0	0	0	0	0	0	0	0	0	0	0.000284405	1	1	0	0	0	0.000284405	0	0	0	0	0	0	0	0	0	0	0	0	0	0	0	0	0	0	0	0	0	0	0	0	0	0	0	0	0	0	0	0	0	0	0	0	0	0	0	0	0	0	0	0	0	0	0	0	0	0	0	0.000284405	1	1	0	0	0	0.000284405	0	0	0	0	0	0	0	0	0	0	0	0	0	0	0	0	0	0	0	0	0	0	0	0	0	0	0	0	0	0	0	0	0	0	0	0	0	0	0	0	0	0	0	0	0	0	0	0	0	0	0	0.00276267	1	1	0	0	0	0	0	0	0	0	0	0	0	0	0	0.000195312	0	0	0	0.00100369	0	0	0	0	0	0	0	0	0	0	0	0	0	0	0	0	0	0.00156367	0	0	0	0	0	0	0	0	0	0	0	0	0	0	0	0	0	0	0	0.233893	1	0	0	0	0.00312621	0	0.0204548	0	8.30926e-05	0	0	0	0	0	0.000195312	0	0	0	0.00100369	0	0	0	0.00314941	0	0	0	0.000137638	0	0	0	0.000370679	0	0.011052	0	0.000476837	0	0.0129516	0	0.00160307	0	0.0002375	0	0.00213909	0	0	0	0.0609801	0	0	0	0.00712521	0	0.108807	0	0.0026465	0.002643	0.0303326	0	0.000282213	0.000282173	0.00186739	0	0.000282213	0.000282173	0.00232321	0	0.00236429	0.00236149	0.0203521	0	0.261026	0.229739	0	0.00316471	0.00315971	0.0358353	0	0.000290138	0.000290096	0.00214123	0	0.000290138	0.000290096	0.00269319	0	0.00287457	0.00287044	0.0253084	0	0.279618	0.243927	0	0.00189509	1	1	0	0.000270578	1	1	0	0.000270578	1	1	0	0.00162452	1	1	0	0.181999	1
ENSG00000162344	FGF19	NA	1	1	All	0	0.0208005	1	1	0	0	0	0.000284405	0	0.0031739	0	0	0	0	0	0.000677835	0	0	0	0	0	0	0	0	0	0.000787802	0	0	0	0	0	0	0	0	0	0	0	0	0	0.00214216	0	0.000153695	0	0	0	0	0	0	0	0.0135807	0	0	0	0	0	0	0	0	0	0.000284405	1	1	0	0	0	0.000284405	0	0	0	0	0	0	0	0	0	0	0	0	0	0	0	0	0	0	0	0	0	0	0	0	0	0	0	0	0	0	0	0	0	0	0	0	0	0	0	0	0	0	0	0	0	0	0	0	0	0	0	0.000284405	1	1	0	0	0	0.000284405	0	0	0	0	0	0	0	0	0	0	0	0	0	0	0	0	0	0	0	0	0	0	0	0	0	0	0	0	0	0	0	0	0	0	0	0	0	0	0	0	0	0	0	0	0	0	0	0	0	0	0	0.0205161	1	1	0	0	0	0	0	0.0031739	0	0	0	0	0	0.000677835	0	0	0	0	0	0	0	0	0	0.000787802	0	0	0	0	0	0	0	0	0	0	0	0	0	0.00214216	0	0.000153695	0	0	0	0	0	0	0	0.0135807	0	0	0	0	0	0	0	0	0	0.206336	1	0	0.000445898	0	0.0497057	0	0.00203391	0	0.000186958	0	0	0	0.00274481	0	0.000781247	0	0	0	0	0	0	0	0.00306338	0	0.000386675	0	0.0068446	0	0	0	0.00148272	0	0.0015326	0	0	0	0.00522233	0	0	0	0	0	0.00170486	0	0	0	0.0709765	0	0	0	0.00418773	0	0.0550358	0	0.0204798	0.0202715	0.0802054	0	0.000282213	0.000282173	0.00186739	0	0.000282213	0.000282173	0.00232321	0	0.0201976	0.0199949	0.0651283	0	0.2253	0.201723	0	0.021049	0.020829	0.0856062	0	0.000290138	0.000290096	0.00214123	0	0.000290138	0.000290096	0.00269319	0	0.0207589	0.0205449	0.0694506	0	0.246985	0.218848	0	0.0137059	1	1	0	0.000270578	1	1	0	0.000270578	1	1	0	0.0134353	1	1	0	0.139726	1
ENSG00000165609	NUDT5	NA	1	1	All	0	0.048253	1	1	0	0	0	0.000284405	0	0.00412963	0	2.07732e-05	0	0	0	0.000677835	0	0.0146197	0	0	0	0.00100369	0	0	0	0.000117112	0	0.000386675	0	0.000137638	0	0	0	0	0	0	0	0.000119209	0	0.000825229	0	0.000358953	0	0	0	0	0	0	0	0.0255722	0	0	0	0	0	0	0	0	0	0.0004381	1	1	0	0	0	0.000284405	0	0	0	0	0	0	0	0	0	0	0	0	0	0	0	0	0	0	0	0	0	0	0	0	0	0	0	0	0	0	0	0	0	0.000153695	0	0	0	0	0	0	0	0	0	0	0	0	0	0	0	0	0	0.000489663	1	1	0	0	0	0.000284405	0	0	0	0	0	0	0	0	0	0	0	0	0	0	0	0	0	0	0	0	0	0	0	0	0	0	0	0	0	0	0	0	0	0.000205258	0	0	0	0	0	0	0	0	0	0	0	0	0	0	0	0	0	0.0477633	1	1	0	0	0	0	0	0.00412963	0	2.07732e-05	0	0	0	0.000677835	0	0.0146197	0	0	0	0.00100369	0	0	0	0.000117112	0	0.000386675	0	0.000137638	0	0	0	0	0	0	0	0.000119209	0	0.000825229	0	0.000153695	0	0	0	0	0	0	0	0.0255722	0	0	0	0	0	0	0	0	0	0.199888	1	0	0	0	0.00833431	0	0.0026034	0	0.00033237	0	0	0	0.00762353	0	0.00215034	0	0	0	0	0	0	0	0	0	0.000386675	0	0.00344096	0	0.00105694	0	0.000370679	0	0.000818919	0	0	0	0.00799017	0	0.00153099	0	0	0	0.00407306	0	0	0	0.0782985	0	0	0	0.00252715	0	0.07835	0	0.0433747	0.0424475	0.10646	0	0.000416651	0.000416564	0.00228346	0	0.000429705	0.000429613	0.00292251	0	0.042945	0.0420359	0.0909978	0	0.195986	0.177976	0	0.0513116	0.0500174	0.119918	0	0.000448479	0.000448379	0.00271906	0	0.000509334	0.000509205	0.00363348	0	0.0508022	0.0495334	0.103428	0	0.215113	0.19355	0	0.0326885	1	1	0	0.000417451	1	1	0	0.00045537	1	1	0	0.0322331	1	1	0	0.142533	1
ENSG00000197745	SCGB1D4	NA	1	1	All	0	0.0021739	1	1	0	0	0	0.000284405	0	0	0	0	0	0	0	0	0	0	0	0	0	0	0	0	0	0.00145849	0	0	0	0	0	0	0	0	0	0	0	0	0	0.000431004	0	0	0	0	0	0	0	0	0	0	0	0	0	0	0	0	0	0	0	0.000431004	1	1	0	0	0	0	0	0	0	0	0	0	0	0	0	0	0	0	0	0	0	0	0	0	0	0	0	0	0	0	0	0	0	0	0	0	0	0.000431004	0	0	0	0	0	0	0	0	0	0	0	0	0	0	0	0	0	0	0	0.000431004	1	1	0	0	0	0	0	0	0	0	0	0	0	0	0	0	0	0	0	0	0	0	0	0	0	0	0	0	0	0	0	0	0	0	0	0	0	0.000431004	0	0	0	0	0	0	0	0	0	0	0	0	0	0	0	0	0	0	0	0.0017429	1	1	0	0	0	0.000284405	0	0	0	0	0	0	0	0	0	0	0	0	0	0	0	0	0	0.00145849	0	0	0	0	0	0	0	0	0	0	0	0	0	0	0	0	0	0	0	0	0	0	0	0	0	0	0	0	0	0	0	0	0	0.0270156	1	0	0	0	0	0	0	0	0	0	0	0	0.000677835	0	0	0	0	0	0	0	0	0	0	0	0	0	0	0	0	0	0	0	0	0	0	0	0.000954736	0	0.000153695	0	0	0	0.000383917	0	0	0	0.0144712	0	0	0	0	0	0.0103742	0	0.00145945	0.00145839	0.0231412	0	0.000428175	0.000428083	0.00230657	0	0.000428175	0.000428083	0.00291464	0	0.00103128	0.00103075	0.0134566	0	0.0264093	0.0260637	0	0.00219589	0.00219348	0.0302974	0	0.000431947	0.000431854	0.00267736	0	0.000431947	0.000431854	0.00332325	0	0.00176395	0.00176239	0.0198982	0	0.027993	0.0276048	0	0.00183499	1	1	0	0.000141954	1	1	0	0.000141954	1	1	0	0.00169304	1	1	0	0.0184399	1
ENSG00000213145	CRIP1	NA	1	1	All	0	0.0406861	1	1	0	0	0	0.00113713	0	0	0	0.000839522	0	0	0	0	0	0.000195312	0	0	0	0	0	0	0	0	0	0	0	0.000137638	0	0	0	0.000370679	0	0	0	0.000119209	0	0.00233252	0	0.00041282	0	0	0	0.00131994	0	0	0	0	0	0	0	0	0	0.0302698	0	0.00355151	0	0.000284405	1	1	0	0	0	0.000284405	0	0	0	0	0	0	0	0	0	0	0	0	0	0	0	0	0	0	0	0	0	0	0	0	0	0	0	0	0	0	0	0	0	0	0	0	0	0	0	0	0	0	0	0	0	0	0	0	0	0	0	0.000473664	1	1	0	0	0	0.000473664	0	0	0	0	0	0	0	0	0	0	0	0	0	0	0	0	0	0	0	0	0	0	0	0	0	0	0	0	0	0	0	0	0	0	0	0	0	0	0	0	0	0	0	0	0	0	0	0	0	0	0	0.0402124	1	1	0	0	0	0.000663462	0	0	0	0.000839522	0	0	0	0	0	0.000195312	0	0	0	0	0	0	0	0	0	0	0	0.000137638	0	0	0	0.000370679	0	0	0	0.000119209	0	0.00233252	0	0.00041282	0	0	0	0.00131994	0	0	0	0	0	0	0	0	0	0.0302698	0	0.00355151	0	0.108585	1	0	0	0	0	0	0.00060204	0	0	0	0	0	0	0	0	0	0	0	0.00100369	0	0.001584	0	0	0	0	0	0	0	0	0	0	0	0	0	0	0	0.00350786	0	2.58012e-05	0	0	0	0.00010775	0	0	0	0.0166036	0	0	0	0.0100915	0	0.0750588	0	0.0381754	0.0374559	0.101861	0	0.000282213	0.000282173	0.00186739	0	0.000462706	0.000462599	0.00303042	0	0.0377127	0.0370105	0.0860518	0	0.156827	0.145148	0	0.0423851	0.0414994	0.112349	0	0.000290138	0.000290096	0.00214123	0	0.000502324	0.000502198	0.00361685	0	0.0418828	0.0410178	0.094625	0	0.161945	0.149512	0	0.018887	1	1	0	3.35553e-05	1	1	0	0.000167745	1	1	0	0.0187193	1	1	0	0.0802538	1
ENSG00000215472	RPL17-C18orf32	NA	1	1	All	0	0.0031173	1	1	0	0	0	0.00066344	0	0	0	0	0	0	0	0	0	0	0	0	0	0	0	0	0	0	0	0	0	0	0	0	0	0	0	0.000647382	0	0	0	0.000471525	0	0.00133496	0	0	0	0	0	0	0	0	0	0	0	0	0	0	0	0	0	0.000284405	1	1	0	0	0	0.000284405	0	0	0	0	0	0	0	0	0	0	0	0	0	0	0	0	0	0	0	0	0	0	0	0	0	0	0	0	0	0	0	0	0	0	0	0	0	0	0	0	0	0	0	0	0	0	0	0	0	0	0	0.000379034	1	1	0	0	0	0.000379034	0	0	0	0	0	0	0	0	0	0	0	0	0	0	0	0	0	0	0	0	0	0	0	0	0	0	0	0	0	0	0	0	0	0	0	0	0	0	0	0	0	0	0	0	0	0	0	0	0	0	0	0.00273827	1	1	0	0	0	0.000284405	0	0	0	0	0	0	0	0	0	0	0	0	0	0	0	0	0	0	0	0	0	0	0	0	0	0	0	0.000647382	0	0	0	0.000471525	0	0.00133496	0	0	0	0	0	0	0	0	0	0	0	0	0	0	0	0	0	0.0947287	1	0	0	0	0.00312621	0	0.000931328	0	2.07732e-05	0	0	0	0	0	0.00312786	0	0	0	0	0	0.000176	0	0	0	0.000386675	0	0.000137638	0	0	0	0.000370679	0	0	0	0	0	0.00932102	0	0.00259922	0	0	0	0.000431	0	0.0168911	0	0.0104061	0	0	0	0.013232	0	0.0335711	0	0.00289918	0.00289499	0.0316616	0	0.000282213	0.000282173	0.00186739	0	0.000372459	0.00037239	0.00270012	0	0.00252673	0.00252354	0.0210989	0	0.100977	0.0960461	0	0.00316894	0.00316393	0.0358353	0	0.000290138	0.000290096	0.00214123	0	0.000396231	0.000396152	0.00317236	0	0.00277271	0.00276887	0.0249305	0	0.106781	0.101278	0	0.00170074	1	1	0	3.35553e-05	1	1	0	0.00010065	1	1	0	0.00160009	1	1	0	0.0717929	1
ENSG00000128581	RABL5	NA	1	1	All	0	0.0882881	1	1	0	0	0	0	0	0.000228138	0	2.07732e-05	0	0	0	0	0	0	0	0	0	0	0	0	0	0	0	0	0	0	0	0.00456839	0	0	0	5.72372e-05	0	0	0	0.000871763	0	0.00148865	0	0.0002375	0	0.000983181	0	0	0	0	0	0	0	0	0	0.0757905	0	0.00404195	0	0.000406579	1	1	0	0	0	0	0	0	0	0	0	0	0	0	0	0	0	0	0	0	0	0	0	0	0	0	0	0	0	0	0	0	0	5.72372e-05	0	0	0	0.000195647	0	0.000153695	0	0	0	0	0	0	0	0	0	0	0	0	0	0	0	0	0	0.000531863	1	1	0	0	0	0	0	0	0	0	0	0	0	0	0	0	0	0	0	0	0	0	0	0	0	0	0	0	0	0	0	0	0	5.72372e-05	0	0	0	0.000320931	0	0.000153695	0	0	0	0	0	0	0	0	0	0	0	0	0	0	0	0	0	0.0877562	1	1	0	0	0	0	0	0.000228138	0	2.07732e-05	0	0	0	0	0	0	0	0	0	0	0	0	0	0	0	0	0	0	0	0.00456839	0	0	0	0	0	0	0	0.000550832	0	0.00133496	0	0.0002375	0	0.000983181	0	0	0	0	0	0	0	0	0	0.0757905	0	0.00404195	0	0.0999088	1	0	0.00401308	0	0.0601251	0	0.000538581	0	0	0	0	0	0	0	0.00468461	0	0	0	0	0	0	0	0.000468447	0	0	0	0	0	0	0	0	0	0	0	0	0	0.00238337	0	0.000358959	0	0.0002375	0	0.00170486	0	0	0	0.0253943	0	0	0	0	0	0	0	0.0863167	0.0826963	0.145439	0	0.00025017	0.000250139	0.00175332	0	0.000369897	0.000369828	0.00268985	0	0.0859468	0.0823569	0.130167	0	0.0948549	0.0904951	0	0.0844791	0.0810091	0.150058	0	0.000413569	0.000413483	0.00262056	0	0.00054118	0.000541033	0.00375178	0	0.0839379	0.0805116	0.133304	0	0.114245	0.10796	0	0.054339	1	1	0	0.000213157	1	1	0	0.000282893	1	1	0	0.0540561	1	1	0	0.0774968	1
ENSG00000257923	CUX1	NA	1	1	All	0	0.094323	1	1	0	0	0	0.00113717	0	0	0	2.07732e-05	0	0	0	0.00179578	0	0.00117283	0	0.000192901	0	0	0	0	0	0	0	0	0	0	0	0.00965286	0	0	0	0	0	0	0	0.00572034	0	0.00128415	0	0	0	0.00136357	0	0	0	0.020191	0	0	0	0	0	0.0424943	0	0.00929734	0	0.000349341	1	1	0	0	0	0	0	0	0	0	0	0	0	0	0	0	0	0	0	0	0	0	0	0	0	0	0	0	0	0	0	0	0	0	0	0	0	0.000195647	0	0.000153695	0	0	0	0	0	0	0	0	0	0	0	0	0	0	0	0	0	0.000806164	1	1	0	0	0	0	0	0	0	0	0	0	0	0	0	0	0	0	0	0	0	0	0	0	0	0	0	0	0	0	0	0	0	0	0	0	0	0.000446216	0	0.000359947	0	0	0	0	0	0	0	0	0	0	0	0	0	0	0	0	0	0.0935168	1	1	0	0	0	0.00113717	0	0	0	2.07732e-05	0	0	0	0.00179578	0	0.00117283	0	0.000192901	0	0	0	0	0	0	0	0	0	0	0	0.00965286	0	0	0	0	0	0	0	0.00527413	0	0.000924198	0	0	0	0.00136357	0	0	0	0.020191	0	0	0	0	0	0.0424943	0	0.00929734	1	5.80989	0.997002	0	0.0753567	0	0.496967	0	0.0996937	0	0.00749911	0	0.0263889	0	0.0744502	0	0.0728025	0	0.00308642	0	0.00100369	0	0.022428	0	0.0338453	0	0.00348007	0	0.0352355	0	0.00965286	0	0.030025	0	0.00572372	0	0.00584126	0	2.34621	0	0.111796	0	0.0038	0	0.125312	0	0.161434	0	0.340871	0	0	0	0.280253	1	1.43673	0	0.0898258	0.0859096	0.148225	0	0.000200338	0.000200318	0.00156544	0	0.000492139	0.000492018	0.00314898	0	0.0893337	0.0854597	0.133097	1	5.66522	0.976909	0	0.0965448	0.0920308	0.160601	0	0.000354763	0.0003547	0.0024059	0	0.000853406	0.000853042	0.00481757	0	0.0956914	0.0912556	0.143361	1	6.77236	0.991101	0	0.0596754	1	1	0	0.00017012	1	1	0	0.000461273	1	1	0	0.0592141	1	1	1	4.10306	0.983478
ENSG00000147454	SLC25A37	NA	1	1	All	0	0.141599	1	1	0	0	0	0.00170576	0	0.000931328	0	0.000399131	0	0	0	0	0	0	0	0.000192901	0	0.0061849	0	0.002172	0	0.00279987	0	0.000386675	0	0.000820232	0	0	0	0	0	0.00327428	0	0	0	0.0170218	0	0.00192331	0	0	0	0.00153534	0	0	0	0.0520195	0	0	0	0.009248	0	0.0310985	0	0.00988529	0	0.00325751	1	1	0	0	0	0	0	0	0	0	0	0	0	0	0	0	0	0	0	0	0	0.002172	0	0	0	0	0	0	0	0	0	0	0	0	0	0	0	0.000782372	0	0	0	0	0	0.000303142	0	0	0	0	0	0	0	0	0	0	0	0	0	0.00457575	1	1	0	0	0	0	0	0	0	0	0	0	0	0	0	0	0	0	0	0	0	0.002172	0	0	0	0	0	0	0	0	0	0	0	0	0	0	0	0.00193924	0	0	0	0	0	0.000464516	0	0	0	0	0	0	0	0	0	0	0	0	0	0.137023	1	1	0	0	0	0.00170576	0	0.000931328	0	0.000399131	0	0	0	0	0	0	0	0.000192901	0	0.0061849	0	0	0	0.00279987	0	0.000386675	0	0.000820232	0	0	0	0	0	0.00327428	0	0	0	0.0150826	0	0.00192331	0	0	0	0.00107082	0	0	0	0.0520195	0	0	0	0.009248	0	0.0310985	0	0.00988529	0	0.46543	1	0	0.00259643	0	0.00473821	0	0.00598508	0	0.00301368	0	0	0	0.00159277	0	0.00468461	0	0	0	0	0	0	0	0.00583037	0	0.00348007	0	0.00492699	0	0.00660589	0	0.00148272	0	0.000647382	0	0.00242615	0	0.142808	0	0.0247222	0	0.0021375	0	0.01247	0	0	0	0.113261	0	0	0	0.024889	0	0.0971313	0	0.13289	0.124438	0.181239	0	0.00112211	0.00112148	0.00395152	0	0.00214585	0.00214355	0.007252	0	0.130744	0.122558	0.166166	0	0.480788	0.381704	0	0.145874	0.135734	0.197567	0	0.00365452	0.00364785	0.00944635	0	0.00505237	0.00503963	0.0139097	0	0.140822	0.131356	0.179145	0	0.545832	0.42064	0	0.0953326	1	1	0	0.00284056	1	1	0	0.00373552	1	1	0	0.0915971	1	1	0	0.343231	1
ENSG00000183508	FAM46C	NA	1	1	All	0	0.0424166	1	1	0	0	0	0.000426439	0	0.000370685	0	2.07732e-05	0	0	0	0	0	0	0	0	0	0	0	0	0	0.00145849	0	0	0	0.000137638	0	0	0	0.000370679	0	0	0	0	0	0.00647006	0	0.000103205	0	0	0	0.000242438	0	0	0	0.0135807	0	0	0	0.00252715	0	0.012176	0	0.00453238	0	0.000361119	1	1	0	0	0	0	0	0	0	0	0	0	0	0	0	0	0	0	0	0	0	0	0	0	0	0	0	0	0	0	0	0	0	0	0	0	0	0.000361119	0	0	0	0	0	0	0	0	0	0	0	0	0	0	0	0	0	0	0	0.000598897	1	1	0	0	0	0	0	0	0	0	0	0	0	0	0	0	0	0	0	0	0	0	0	0	0	0	0	0	0	0	0	0	0	0	0	0	0	0.000598897	0	0	0	0	0	0	0	0	0	0	0	0	0	0	0	0	0	0	0	0.0418177	1	1	0	0	0	0.000426439	0	0.000370685	0	2.07732e-05	0	0	0	0	0	0	0	0	0	0	0	0	0	0.00145849	0	0	0	0.000137638	0	0	0	0.000370679	0	0	0	0	0	0.00587116	0	0.000103205	0	0	0	0.000242438	0	0	0	0.0135807	0	0	0	0.00252715	0	0.012176	0	0.00453238	0	0.677753	1	0	0.00401308	0	0.100261	0	0.00593096	0	0.00207732	0	0	0	0	0	0.00468461	0	0.000192901	0	0.00100369	0	0.000176	0	0.00314941	0	0.000386675	0	0.000550554	0	0	0	0	0	0.000228949	0	0.00107288	0	0.118588	0	0.00919404	0	0.0002375	0	0.00606094	0	0.0209563	0	0.0466432	0	0.0243107	0	0.0190324	0	0.309003	0	0.0405867	0.0397741	0.10396	0	0.000340461	0.000340403	0.00205434	0	0.000538392	0.000538247	0.00332067	0	0.0400483	0.039257	0.0884143	0	0.684183	0.495498	0	0.0425716	0.0416782	0.112468	0	0.00036148	0.000361415	0.0024306	0	0.000606794	0.00060661	0.00400809	0	0.0419648	0.0410965	0.0947267	0	0.750988	0.5281	0	0.0191327	1	1	0	0.000220646	1	1	0	0.000382133	1	1	0	0.0187506	1	1	0	0.429791	1
ENSG00000155304	HSPA13	NA	1	1	All	0	0.0332429	1	1	0	0	0	4.73821e-05	0	0.00201762	0	0.000186958	0	0	0	0	0	0.000195312	0	0	0	0	0	0	0	0	0	0	0	0	0	0	0	0	0	0	0	0	0	0.00889311	0	0.000928811	0	0	0	0.00422102	0	0	0	0	0	0	0	0	0	0.0133377	0	0.003415	0	0.000664511	1	1	0	0	0	0	0	0.000370685	0	0	0	0	0	0	0	0.000195312	0	0	0	0	0	0	0	0	0	0	0	0	0	0	0	0	0	0	0	0	0	7.27129e-05	0	2.58012e-05	0	0	0	0	0	0	0	0	0	0	0	0	0	0	0	0	0	0.00250045	1	1	0	0	0	0	0	0.00135862	0	0	0	0	0	0	0	0.000195312	0	0	0	0	0	0	0	0	0	0	0	0	0	0	0	0	0	0	0	0	0	0.000662736	0	0.00028378	0	0	0	0	0	0	0	0	0	0	0	0	0	0	0	0	0	0.0307424	1	1	0	0	0	4.73821e-05	0	0.000658996	0	0.000186958	0	0	0	0	0	0	0	0	0	0	0	0	0	0	0	0	0	0	0	0	0	0	0	0	0	0	0	0.00823038	0	0.000645031	0	0	0	0.00422102	0	0	0	0	0	0	0	0	0	0.0133377	0	0.003415	0	0.286421	1	0	0.00259643	0	0.00232172	0	0.00102968	0	2.07732e-05	0	0	0	0.00159277	0	0.00175781	0	0	0	0	0	0.000176	0	0.0029278	0	0.000386675	0	0.00123875	0	0.000264236	0	0	0	0.000515135	0	0.000476837	0	0.00384388	0	0.000232211	0	0	0	0.00214683	0	0	0	0.0659229	0	0	0	0.00698121	0	0.191989	0	0.0292863	0.0288616	0.0924748	0	0.000533505	0.000533363	0.00258848	0	0.00196356	0.00196163	0.00686175	0	0.0273227	0.0269528	0.074482	0	0.31411	0.269562	0	0.0315334	0.0310414	0.100852	0	0.000752707	0.000752423	0.00353342	0	0.00267111	0.00266755	0.00924049	0	0.0288623	0.0284497	0.0804875	0	0.284787	0.247825	0	0.019072	1	1	0	0.00048172	1	1	0	0.00172599	1	1	0	0.017346	1	1	0	0.188441	1
ENSG00000185305	ARL15	NA	1	1	All	0	0.0083328	1	1	0	0	0	0.000189528	0	0	0	2.07732e-05	0	0	0	0	0	0.000781247	0	0	0	0	0	0.000176	0	0	0	0	0	0.000137638	0	0	0	0	0	0	0	0	0	0.00605725	0	0.000862612	0	0	0	0.00010775	0	0	0	0	0	0	0	0	0	0	0	0	0	0.000367906	1	1	0	0	0	0	0	0	0	0	0	0	0	0	0	0	0	0	0	0	0	0	0	0	0	0	0	0	0	0	0	0	0	0	0	0	0	0.000367906	0	0	0	0	0	0	0	0	0	0	0	0	0	0	0	0	0	0	0	0.0011826	1	1	0	0	0	0	0	0	0	0	0	0	0	0	0	0	0	0	0	0	0	0	0	0	0	0	0	0	0	0	0	0	0	0	0	0	0	0.0011826	0	0	0	0	0	0	0	0	0	0	0	0	0	0	0	0	0	0	0	0.0071502	1	1	0	0	0	0.000189528	0	0	0	2.07732e-05	0	0	0	0	0	0.000781247	0	0	0	0	0	0.000176	0	0	0	0	0	0.000137638	0	0	0	0	0	0	0	0	0	0.00487465	0	0.000862612	0	0	0	0.00010775	0	0	0	0	0	0	0	0	0	0	0	0	0	0.0322468	1	0	0	0	0.000189528	0	0.00060204	0	8.30926e-05	0	0	0	0	0	0	0	0	0	0	0	0	0	0	0	0	0	0.000137638	0	0	0	0	0	0	0	0.000119209	0	0.00359656	0	0.000605778	0	0	0	0.000242438	0	0	0	0	0	0	0	0	0	0.0266706	0	0.00662777	0.00660586	0.0478356	0	0.000285215	0.000285174	0.00186739	0	0.00101139	0.00101088	0.00467622	0	0.00561639	0.00560064	0.0335814	0	0.0309498	0.0304757	0	0.00983752	0.00978929	0.0625319	0	0.000369353	0.000369284	0.00245835	0	0.00120475	0.00120403	0.00583024	0	0.00863277	0.00859561	0.0460724	0	0.0343028	0.0337212	0	0.0058528	1	1	0	0.000267329	1	1	0	0.000772831	1	1	0	0.00507997	1	1	0	0.0177913	1
ENSG00000180447	GAS1	NA	1	1	All	0	0.00203789	1	1	0	0	0	0	0	0	0	0	0	0	0	0	0	0	0	0	0	0	0	0	0	0	0	0	0	0	0	0	0	0	0	0.000647382	0	0	0	0.00139051	0	0	0	0	0	0	0	0	0	0	0	0	0	0	0	0	0	0	0	0.000359613	1	1	0	0	0	0	0	0	0	0	0	0	0	0	0	0	0	0	0	0	0	0	0	0	0	0	0	0	0	0	0	0	0	0	0	0	0	0.000359613	0	0	0	0	0	0	0	0	0	0	0	0	0	0	0	0	0	0	0	0.000567392	1	1	0	0	0	0	0	0	0	0	0	0	0	0	0	0	0	0	0	0	0	0	0	0	0	0	0	0	0	0	0	0	0	0	0	0	0	0.000567392	0	0	0	0	0	0	0	0	0	0	0	0	0	0	0	0	0	0	0	0.0014705	1	1	0	0	0	0	0	0	0	0	0	0	0	0	0	0	0	0	0	0	0	0	0	0	0	0	0	0	0	0	0	0	0	0.000647382	0	0	0	0.000823121	0	0	0	0	0	0	0	0	0	0	0	0	0	0	0	0	0	0	0	0.441334	1	0	0.0111474	0	0.0177481	0	0.0104085	0	0.00132948	0	0	0	0.00441985	0	0.00312499	0	0	0	0.00100369	0	0.007548	0	0	0	0.000386675	0	0.00903655	0	0	0	0.00593086	0	0.000647382	0	0.000119209	0	0.0283732	0	0.00660511	0	0.0002375	0	0.00269375	0	0.0142674	0	0.0651436	0	0.0150238	0	0.074971	0	0.161168	0	0.00194728	0.00194538	0.0262523	0	0.000350367	0.000350306	0.00208445	0	0.000521163	0.000521028	0.00325603	0	0.00142611	0.0014251	0.0157711	0	0.53635	0.415121	0	0.00205479	0.00205268	0.0293907	0	0.000361316	0.000361251	0.0024306	0	0.000575907	0.000575741	0.00388951	0	0.00147888	0.00147779	0.0181524	0	0.606224	0.454594	0	0.00176306	1	1	0	0.000305006	1	1	0	0.000448243	1	1	0	0.00131482	1	1	0	0.382396	1
ENSG00000137575	SDCBP	NA	1	1	All	0	0.00821255	1	1	0	0	0	0	0	0.000415089	0	0	0	0	0	0	0	0	0	0	0	0	0	0	0	0.000787802	0	0	0	0.00191481	0	0.000264236	0	0	0	0	0	0	0	0.00424384	0	0.00047903	0	0	0	0.00010775	0	0	0	0	0	0	0	0	0	0	0	0	0	0.00036181	1	1	0	0	0	0	0	0	0	0	0	0	0	0	0	0	0	0	0	0	0	0	0	0	0	0	0	0	0	0	0	0	0	0	0	0	0	0.00036181	0	0	0	0	0	0	0	0	0	0	0	0	0	0	0	0	0	0	0	0.00132629	1	1	0	0	0	0	0	0	0	0	0	0	0	0	0	0	0	0	0	0	0	0	0	0	0	0	0	0	0	0	0	0	0	0	0	0	0	0.00132629	0	0	0	0	0	0	0	0	0	0	0	0	0	0	0	0	0	0	0	0.00688626	1	1	0	0	0	0	0	0.000415089	0	0	0	0	0	0	0	0	0	0	0	0	0	0	0	0.000787802	0	0	0	0.00191481	0	0.000264236	0	0	0	0	0	0	0	0.00291755	0	0.00047903	0	0	0	0.00010775	0	0	0	0	0	0	0	0	0	0	0	0	2	1.74927	0.5219	0	0.00259643	0	0.00928689	0	0.0165096	0	0.00467396	0	0.00111111	0	0.000475454	0	0.000781247	0	0.000771605	0	0.00100369	0	0.000704	0	0.00455115	0	0	0	0.0142435	0	0.000264236	0	0.000370679	0	0.0146527	0	0.00579834	0	0.859297	0	0.121104	0	0.00095	1	0.129455	0	0	0	0.398835	0	0	0	0.0179607	1	0.143875	0	0.00741616	0.00738872	0.0508312	0	0.000349253	0.000349192	0.00208383	0	0.00124936	0.00124858	0.00528664	0	0.00616679	0.00614782	0.0355248	2	1.41815	0.170904	0	0.0084034	0.00836819	0.0576471	0	0.000366825	0.000366757	0.00244748	0	0.00135151	0.0013506	0.00616306	0	0.00705189	0.00702708	0.0411398	2	1.90468	0.297543	0	0.00410401	1	1	0	0.000225505	1	1	0	0.000783691	1	1	0	0.00332032	1	1	2	1.16119	0.323303
ENSG00000184408	KCND2	NA	1	1	All	0	0.00858036	1	1	0	0	0	0	0	0.00128624	0	0	0	0	0	0.00179578	0	0	0	0	0	0	0	0	0	0.000468447	0	0	0	0	0	0	0	0	0	0	0	0	0	0.00290321	0	0.00169568	0	0	0	0.000431	0	0	0	0	0	0	0	0	0	0	0	0	0	0.000336369	1	1	0	0	0	0	0	0	0	0	0	0	0	0	0	0	0	0	0	0	0	0	0	0	0	0	0	0	0	0	0	0	0	0	0	0	0	0.000182674	0	0.000153695	0	0	0	0	0	0	0	0	0	0	0	0	0	0	0	0	0	0.000982625	1	1	0	0	0	0	0	0	0	0	0	0	0	0	0	0	0	0	0	0	0	0	0	0	0	0	0	0	0	0	0	0	0	0	0	0	0	0.000571115	0	0.00041151	0	0	0	0	0	0	0	0	0	0	0	0	0	0	0	0	0	0.00759774	1	1	0	0	0	0	0	0.00128624	0	0	0	0	0	0.00179578	0	0	0	0	0	0	0	0	0	0.000468447	0	0	0	0	0	0	0	0	0	0	0	0	0	0.00233209	0	0.00128417	0	0	0	0.000431	0	0	0	0	0	0	0	0	0	0	0	0	2	1.07539	0.291951	0	0.00178359	0	0.0296138	0	0.0699594	0	0.00407154	0	0	0	0.00859821	0	0.00975123	0	0	0	0	0	0.004688	0	0.0029278	0	0.000386675	0	0.0205478	0	0.00994187	0	0.00148272	1	0.0437637	0	0.00190735	0	0.214969	0	0.0109035	0	0.00095	0	0.0384591	0	0.0142674	0	0.330368	0	0.00907168	0	0	1	0.24698	0	0.00638991	0.00636954	0.0468879	0	0.000184852	0.000184835	0.0014822	0	0.000584477	0.000584306	0.00347344	0	0.00580544	0.00578862	0.0342843	2	0.984922	0.077549	0	0.00899086	0.00895056	0.0597693	0	0.00034188	0.000341822	0.00234983	0	0.00104575	0.0010452	0.00540234	0	0.00794511	0.00791363	0.0439073	2	1.17985	0.116172	0	0.00674427	1	1	0	0.000242896	1	1	0	0.000685503	1	1	0	0.00605877	1	1	1	0.767759	0.535948
ENSG00000161939	RNASEK-C17orf49	NA	1	1	All	0	0.00594992	1	1	0	0	0	4.73821e-05	0	0	0	0.000839506	0	0	0	0.00159277	0	0	0	0	0	0	0	0	0	0	0	0.000386675	0	0.000137638	0	0	0	0	0	0	0	0	0	0.00278091	0	0	0	0	0	0.00016504	0	0	0	0	0	0	0	0	0	0	0	0	0	0.00079076	1	1	0	0	0	0	0	0	0	0.000399131	0	0	0	0	0	0	0	0	0	0	0	0	0	0	0	0	0	0	0	0	0	0	0	0	0	0	0	0.000226589	0	0	0	0	0	0.00016504	0	0	0	0	0	0	0	0	0	0	0	0	0	0.00104949	1	1	0	0	0	0	0	0	0	0.000440375	0	0	0	0	0	0	0	0	0	0	0	0	0	0	0	0	0	0	0	0	0	0	0	0	0	0	0	0.00044408	0	0	0	0	0	0.00016504	0	0	0	0	0	0	0	0	0	0	0	0	0	0.00490043	1	1	0	0	0	4.73821e-05	0	0	0	0.000399131	0	0	0	0.00159277	0	0	0	0	0	0	0	0	0	0	0	0.000386675	0	0.000137638	0	0	0	0	0	0	0	0	0	0.00233683	0	0	0	0	0	0	0	0	0	0	0	0	0	0	0	0	0	0	0	0.0698768	1	0	0	0	0.000189528	0	0.00861058	0	0.00240825	0	0	0	0.00274481	0	0.000195312	0	0	0	0	0	0	0	0	0	0	0	0	0	0	0	0.000370679	0	0.013086	0	0	0	0.0206031	0	0.00165128	0	0.0002375	0	0.00407306	0	0	0	0.0157067	0	0	0	0	0	0	0	0.00462968	0.00461898	0.0396263	0	0.000361548	0.000361483	0.0021263	0	0.000571442	0.000571279	0.00342684	0	0.00405824	0.00405001	0.0275009	0	0.0706873	0.0682468	0	0.00803753	0.00800531	0.0564496	0	0.00154943	0.00154823	0.00531097	0	0.00224404	0.00224152	0.00832623	0	0.00579349	0.00577674	0.0369869	0	0.0930393	0.0888423	0	0.00371009	1	1	0	0.000298033	1	1	0	0.00046592	1	1	0	0.00324417	1	1	0	0.0496484	1
ENSG00000164096	C4orf3	NA	1	1	All	0	0.0149344	1	1	0	0	0	0.000758114	0	0	0	2.07732e-05	0	0	0	0	0	0	0	0	0	0	0	0.000176	0	0	0	0	0	0	0	0	0	0.000370679	0	0.00123753	0	0.00107288	0	0.0109528	0	0.000103205	0	0	0	0.000242408	0	0	0	0	0	0	0	0	0	0	0	0	0	0.0127074	1	1	0	0	0	0.000758114	0	0	0	2.07732e-05	0	0	0	0	0	0	0	0	0	0	0	0.000176	0	0	0	0	0	0	0	0	0	0.000370679	0	0	0	0.00107288	0	0.010098	0	0.000103205	0	0	0	0.00010775	0	0	0	0	0	0	0	0	0	0	0	0	0	0.0133473	1	1	0	0	0	0.000758114	0	0	0	2.07732e-05	0	0	0	0	0	0	0	0	0	0	0	0.000176	0	0	0	0	0	0	0	0	0	0.000370679	0	0	0	0.00107288	0	0.0106302	0	0.000103205	0	0	0	0.00021547	0	0	0	0	0	0	0	0	0	0	0	0	0	0.00158715	1	1	0	0	0	0	0	0	0	0	0	0	0	0	0	0	0	0	0	0	0	0	0	0	0	0	0	0	0	0	0	0	0	0.00123753	0	0	0	0.000322682	0	0	0	0	0	2.69375e-05	0	0	0	0	0	0	0	0	0	0	0	0	0	0.232732	1	0	0	0	4.73821e-05	0	0.000538581	0	0	0	0	0	0	0	0.000195312	0	0	0	0.0061849	0	0.000176	0	0.00180893	0	0	0	0	0	0	0	0.000370679	0	0	0	0	0	0.0109253	0	0.00121949	0	0	0	0.000772293	0	0.0302239	0	0.0309534	0	0	0	0.009853	0	0.139463	0	0.0112696	0.0112063	0.0626418	0	0.00928802	0.00924502	0.0183393	0	0.00980557	0.00975766	0.0208337	0	0.00146401	0.00146294	0.0159853	0	0.244752	0.217102	0	0.0211478	0.0209257	0.0857663	0	0.0188696	0.0186926	0.0303409	0	0.0195514	0.0193615	0.0345736	0	0.00159638	0.00159511	0.01892	0	0.254082	0.224372	0	0.00819177	1	1	0	0.00699435	1	1	0	0.00739523	1	1	0	0.00079654	1	1	0	0.163536	1
ENSG00000167850	CD300C	NA	1	1	All	0	0.0599118	1	1	0	0.00401308	0	0.0153518	0	0.00205261	0	0	0	0	0	0.00636608	0	0	0	0	0	0	0	0.000176	0	0	0	0	0	0.00123875	0	0	0	0	0	0	0	0	0	0.00167933	0	0.000614714	0	0	0	2.69375e-05	0	0	0	0.013574	0	0.00376493	0	0.00128	0	0.00977357	0	0	0	0.0593488	1	1	0	0.00401308	0	0.0153518	0	0.00205261	0	0	0	0	0	0.00636608	0	0	0	0	0	0	0	0.000176	0	0	0	0	0	0.00123875	0	0	0	0	0	0	0	0	0	0.00111635	0	0.000614714	0	0	0	2.69375e-05	0	0	0	0.013574	0	0.00376493	0	0.00128	0	0.00977357	0	0	0	0.0594944	1	1	0	0.00401308	0	0.0153518	0	0.00205261	0	0	0	0	0	0.00636608	0	0	0	0	0	0	0	0.000176	0	0	0	0	0	0.00123875	0	0	0	0	0	0	0	0	0	0.00126196	0	0.000614714	0	0	0	2.69375e-05	0	0	0	0.013574	0	0.00376493	0	0.00128	0	0.00977357	0	0	0	0.000417366	1	1	0	0	0	0	0	0	0	0	0	0	0	0	0	0	0	0	0	0	0	0	0	0	0	0	0	0	0	0	0	0	0	0	0	0	0	0.000417366	0	0	0	0	0	0	0	0	0	0	0	0	0	0	0	0	0	0	0	0.0484903	1	0	0	0	4.73821e-05	0	0	0	2.07732e-05	0	0	0	0.00123681	0	0	0	0	0	0	0	0	0	0	0	0	0	0.000137638	0	0	0	0	0	0	0	0	0	0.00963202	0	0.00246259	0	0	0	0.000242438	0	0	0	0.00405696	0	0	0	0	0	0.0306537	0	0.0568677	0.055281	0.120011	0	0.0563344	0.054777	0.0651744	0	0.0564596	0.0548954	0.0693177	0	0.00040812	0.000408037	0.00875078	0	0.06517	0.0630918	0	0.0625393	0.0606238	0.13102	0	0.0619704	0.0600893	0.0712473	0	0.0621202	0.0602301	0.0767028	0	0.00041907	0.000418982	0.0104001	0	0.0748979	0.0721618	0	0.0446107	1	1	0	0.0441915	1	1	0	0.0442864	1	1	0	0.000324291	1	1	0	0.0463656	1
ENSG00000166979	EVA1C	NA	1	1	All	0	0.0527494	1	1	0	0	0	4.73821e-05	0	0.000788991	0	0	0	0	0	0	0	0.00117283	0	0	0	0	0	0	0	0	0	0	0	0	0	0	0	0	0	0	0	0	0	0.00680199	0	0.0004128	0	0	0	0.00010775	0	0	0	0.0104336	0	0.0127201	0	0	0	0.0202641	0	0	0	0.000364155	1	1	0	0	0	4.73821e-05	0	0	0	0	0	0	0	0	0	0	0	0	0	0	0	0	0	0	0	0	0	0	0	0	0	0	0	0	0	0	0	0.000290971	0	2.58012e-05	0	0	0	0	0	0	0	0	0	0	0	0	0	0	0	0	0	0.00137446	1	1	0	0	0	4.73821e-05	0	0	0	0	0	0	0	0	0	0	0	0	0	0	0	0	0	0	0	0	0	0	0	0	0	0	0	0	0	0	0	0.00114649	0	0.000180589	0	0	0	0	0	0	0	0	0	0	0	0	0	0	0	0	0	0.051375	1	1	0	0	0	0	0	0.000788991	0	0	0	0	0	0	0	0.00117283	0	0	0	0	0	0	0	0	0	0	0	0	0	0	0	0	0	0	0	0	0	0.0056555	0	0.000232211	0	0	0	0.00010775	0	0	0	0.0104336	0	0.0127201	0	0	0	0.0202641	0	0	0	0.233184	1	0	0.00713436	0	0.0485193	0	0.00724692	0	8.30926e-05	0	0	0	0.00123681	0	0.00975123	0	0.000192901	0	0	0	0	0	0	0	0	0	0.000550554	0	0.000264236	0	0	0	0	0	0	0	0.00840097	0	0.000232211	0	0.0002375	0	0.00576539	0	0.0109229	0	0.0455437	0	0	0	0.009248	0	0.0778543	0	0.0509126	0.0496383	0.114408	0	0.000336949	0.000336893	0.00204162	0	0.00111356	0.00111294	0.00495067	0	0.049799	0.0485794	0.0979029	0	0.247651	0.219368	0	0.0522843	0.050941	0.120776	0	0.000375981	0.00037591	0.00247935	0	0.00143858	0.00143754	0.00637902	0	0.0508458	0.0495747	0.103452	0	0.27307	0.23896	0	0.0356665	1	1	0	0.000242928	1	1	0	0.000912656	1	1	0	0.0347539	1	1	0	0.151262	1
ENSG00000132670	PTPRA	NA	1	1	All	0	0.0859589	1	1	0	0	0	0.00118446	0	0.000415089	0	2.07732e-05	0	0	0	0.000677835	0	0	0	0	0	0	0	0	0	0	0	0	0	0	0	0	0	0	0	0	0	0	0	0.0198902	0	0.000103205	0	0	0	0.00228585	0	0	0	0.0311265	0	0	0	0.004589	0	0.0115754	0	0.0140906	0	0.00042867	1	1	0	0	0	4.73821e-05	0	0	0	0	0	0	0	0	0	0	0	0	0	0	0	0	0	0	0	0	0	0	0	0	0	0	0	0	0	0	0	0.000381288	0	0	0	0	0	0	0	0	0	0	0	0	0	0	0	0	0	0	0	0.00195122	1	1	0	0	0	0.000426349	0	0	0	0	0	0	0	0	0	0	0	0	0	0	0	0	0	0	0	0	0	0	0	0	0	0	0	0	0	0	0	0.00152487	0	0	0	0	0	0	0	0	0	0	0	0	0	0	0	0	0	0	0	0.0840077	1	1	0	0	0	0.000758114	0	0.000415089	0	2.07732e-05	0	0	0	0.000677835	0	0	0	0	0	0	0	0	0	0	0	0	0	0	0	0	0	0	0	0	0	0	0	0.0183653	0	0.000103205	0	0	0	0.00228585	0	0	0	0.0311265	0	0	0	0.004589	0	0.0115754	0	0.0140906	0	0.5666	1	0	0	0	0.104667	0	0.0104085	0	0.00101788	0	0	0	0.00413395	0	0.0389092	0	0.000192901	0	0	0	0.000176	0	0.00627224	0	0.0015467	0	0.0364485	0	0.0129475	0	0.00926697	0	0.00206054	0	0.000119209	0	0.0734173	0	0.00336877	0	0.0002375	0	0.0160672	0	0	0	0.0843712	0	0	0	0.0216276	0	0.139343	0	0.0768876	0.0740061	0.137676	0	0.000333994	0.000333938	0.00202971	0	0.0015971	0.00159583	0.00606112	0	0.0752905	0.072526	0.121188	0	0.525582	0.408789	0	0.0882798	0.0844953	0.153091	0	0.000437086	0.000436991	0.00269343	0	0.00204707	0.00204498	0.00783224	0	0.0862327	0.0826193	0.135158	0	0.633182	0.4691	0	0.0500719	1	1	0	0.000240649	1	1	0	0.00133578	1	1	0	0.0487362	1	1	0	0.368294	1
ENSG00000162736	NCSTN	NA	1	1	All	0	0.0446068	1	1	0	0	0	4.73821e-05	0	0.00140638	0	0	0	0	0	0.00123681	0	0	0	0	0	0	0	0	0	0.000117112	0	0	0	0	0	0	0	0.000370679	0	0.000942454	0	0	0	0.00353473	0	0.000358959	0	0	0	0.000431	0	0	0	0.0238949	0	0	0	0	0	0	0	0.0122664	0	0.000361087	1	1	0	0	0	0	0	0	0	0	0	0	0	0	0	0	0	0	0	0	0	0	0	0	0	0	0	0	0	0	0	0	0	0	0	0	0	0.000361087	0	0	0	0	0	0	0	0	0	0	0	0	0	0	0	0	0	0	0	0.000495014	1	1	0	0	0	0	0	0	0	0	0	0	0	0	0	0	0	0	0	0	0	0	0	0	0	0	0	0	0	0	0	0	0	0	0	0	0	0.000495014	0	0	0	0	0	0	0	0	0	0	0	0	0	0	0	0	0	0	0	0.0441118	1	1	0	0	0	4.73821e-05	0	0.00140638	0	0	0	0	0	0.00123681	0	0	0	0	0	0	0	0	0	0.000117112	0	0	0	0	0	0	0	0.000370679	0	0.000942454	0	0	0	0.00303971	0	0.000358959	0	0	0	0.000431	0	0	0	0.0238949	0	0	0	0	0	0	0	0.0122664	1	0.765536	0.534915	0	0.0160523	1	0.194077	0	0.0260702	0	0.00207732	0	0.00111111	0	0.0196444	0	0.0128676	0	0.00945216	0	0.00100369	0	0.002172	0	0.00573848	0	0.00348007	0	0.0198199	0	0.00105694	0	0.00148272	0	0.000942454	0	0.000476837	0	0.192833	0	0.011644	0	0.00095	0	0.0151851	0	0.0209563	0	0.130149	0	0	0	0.000465303	0	0.0758279	0	0.0464132	0.0453526	0.109582	0	0.000340429	0.000340371	0.00205434	0	0.000452994	0.000452892	0.00300034	0	0.0459602	0.0449201	0.0941367	1	0.717617	0.161951	0	0.0455237	0.044503	0.114905	0	0.000361448	0.000361383	0.0024306	0	0.000499505	0.000499381	0.00361036	0	0.0450242	0.0440256	0.0976016	1	0.997546	0.263338	0	0.0298841	1	1	0	0.000201396	1	1	0	0.000291278	1	1	0	0.0295928	1	1	1	0.53606	0.414951
ENSG00000104499	GML	NA	1	1	All	0	0.0179231	1	1	0	0	0	0	0	0	0	0	0	0	0	0	0	0	0	0	0	0	0	0	0	0	0	0	0	0	0	0	0	0	0	0	0	0	0	0.00116782	0	0	0	0	0	0	0	0	0	0.0167552	0	0	0	0	0	0	0	0	0	0.0172961	1	1	0	0	0	0	0	0	0	0	0	0	0	0	0	0	0	0	0	0	0	0	0	0	0	0	0	0	0	0	0	0	0	0	0	0	0	0.000540897	0	0	0	0	0	0	0	0	0	0.0167552	0	0	0	0	0	0	0	0	0	0.0174398	1	1	0	0	0	0	0	0	0	0	0	0	0	0	0	0	0	0	0	0	0	0	0	0	0	0	0	0	0	0	0	0	0	0	0	0	0	0.000684604	0	0	0	0	0	0	0	0	0	0.0167552	0	0	0	0	0	0	0	0	0	0.000483216	1	1	0	0	0	0	0	0	0	0	0	0	0	0	0	0	0	0	0	0	0	0	0	0	0	0	0	0	0	0	0	0	0	0	0	0	0	0.000483216	0	0	0	0	0	0	0	0	0	0	0	0	0	0	0	0	0	0	0	0.11305	1	0	0.00607536	0	0.0515991	0	0.00785145	0	0.000519329	0	0	0	0.00382741	0	0.00761141	0	0	0	0	0	0	0	0.00212918	0	0.000386675	0	0	0	0.000264236	0	0	0	0.00463622	0	0.00399399	0	0.00980351	0	0.00160307	0	0	0	0.000969751	0	0	0	0.0117794	0	0	0	0	0	0	0	0.0178723	0.0177135	0.0754824	0	0.0172606	0.0171125	0.0277322	0	0.0173948	0.0172444	0.0304292	0	0.000477459	0.000477345	0.0094362	0	0.110429	0.10455	0	0.0179903	0.0178294	0.080819	0	0.0173589	0.0172091	0.0286878	0	0.0175056	0.0173533	0.0321707	0	0.000484662	0.000484544	0.0111481	0	0.135862	0.127037	0	0.013989	1	1	0	0.0136002	1	1	0	0.0136832	1	1	0	0.000305765	1	1	0	0.0741152	1
ENSG00000141279	NPEPPS	NA	1	1	All	0	0.0198074	1	1	0	0	0	4.73821e-05	0	0.00060204	0	0	0	0	0	0	0	0	0	0	0	0	0	0	0	0	0	0	0	0	0	0	0	0	0	0	0	0	0	0.0013388	0	0.000153695	0	0	0	0.00016504	0	0	0	0.0175005	0	0	0	0	0	0	0	0	0	0.000373287	1	1	0	0	0	0	0	0	0	0	0	0	0	0	0	0	0	0	0	0	0	0	0	0	0	0	0	0	0	0	0	0	0	0	0	0	0	0.000373287	0	0	0	0	0	0	0	0	0	0	0	0	0	0	0	0	0	0	0	0.000470376	1	1	0	0	0	0	0	0	0	0	0	0	0	0	0	0	0	0	0	0	0	0	0	0	0	0	0	0	0	0	0	0	0	0	0	0	0	0.000470376	0	0	0	0	0	0	0	0	0	0	0	0	0	0	0	0	0	0	0	0.019337	1	1	0	0	0	4.73821e-05	0	0.00060204	0	0	0	0	0	0	0	0	0	0	0	0	0	0	0	0	0	0	0	0	0	0	0	0	0	0	0	0	0	0.000868422	0	0.000153695	0	0	0	0.00016504	0	0	0	0.0175005	0	0	0	0	0	0	0	0	0	0.144954	1	0	0	0	0.00232172	0	0.00290115	0	0.000186958	0	0	0	0	0	0.00761141	0	0	0	0.00100369	0	0	0	0.000117112	0	0	0	0	0	0	0	0	0	0.0463683	0	0.000476837	0	0.0523622	0	0.0041044	0	0	0	0.00614164	0	0	0	0.00863903	0	0.0127201	0	0	0	0	0	0.0195865	0.0193959	0.0785546	0	0.000293524	0.000293481	0.00189347	0	0.000377055	0.000376984	0.00272375	0	0.0192094	0.0190261	0.0634319	0	0.13424	0.12562	0	0.0198778	0.0196815	0.0839491	0	0.000374231	0.00037416	0.00247641	0	0.000474107	0.000473995	0.00350807	0	0.0194037	0.0192167	0.0674001	0	0.158618	0.146677	0	0.0136815	1	1	0	0.000257326	1	1	0	0.000320557	1	1	0	0.013361	1	1	0	0.109237	1
ENSG00000137558	PI15	NA	1	1	All	0	0.0559604	1	1	0	0.00259643	0	0.000189528	0	0.00149197	0	2.07732e-05	0	0	0	0	0	0.000195312	0	0	0	0	0	0	0	0	0	0.000386675	0	0.000550554	0	0.000264236	0	0	0	0	0	0.00109482	0	0.00941987	0	0.000232198	0	0	0	0.000983159	0	0	0	0	0	0	0	0.004589	0	0.0284702	0	0.0054757	0	0.00140558	1	1	0	0	0	0	0	0	0	0	0	0	0	0	0	0	0	0	0	0	0	0	0	0	0	0	0	0	0	0	0	0	0	0	0	0.00109482	0	0.000119924	0	2.58012e-05	0	0	0	0.00016504	0	0	0	0	0	0	0	0	0	0	0	0	0	0.00192846	1	1	0	0	0	0	0	0	0	0	0	0	0	0	0	0	0	0	0	0	0	0	0	0	0	0	0	0	0	0	0	0	0	0	0	0.00109482	0	0.000378125	0	0.000128993	0	0	0	0.000326528	0	0	0	0	0	0	0	0	0	0	0	0	0	0.0540319	1	1	0	0.00259643	0	0.000189528	0	0.00149197	0	2.07732e-05	0	0	0	0	0	0.000195312	0	0	0	0	0	0	0	0	0	0.000386675	0	0.000550554	0	0.000264236	0	0	0	0	0	0	0	0.00904175	0	0.000103205	0	0	0	0.000656631	0	0	0	0	0	0	0	0.004589	0	0.0284702	0	0.0054757	1	0.554268	0.425507	0	0	0	0.00170576	0	0.00908888	0	0.00132948	0	0.0177778	0	0.0171163	0	0.000195312	0	0	0	0	0	0.001584	0	0.000787802	0	0.0015467	0	0.00123875	0	0	0	0.00240733	0	0.0128784	0	0.00242615	0	0.281318	0	0.0105673	0	0.0002375	0	0.0323257	0	0	1	0.0762583	0	0	0	0.004589	0	0.0788891	0	0.0540094	0.0525768	0.117192	0	0.00126229	0.00126149	0.00424551	0	0.00154454	0.00154335	0.00594988	0	0.0524649	0.0511124	0.100589	1	0.479971	0.0841921	0	0.0614918	0.0596393	0.129993	0	0.00178201	0.00178042	0.00580723	0	0.0023767	0.00237388	0.00860394	0	0.0591151	0.0574017	0.111679	2	0.616003	0.0247257	0	0.0365758	1	1	0	0.000356267	1	1	0	0.000736574	1	1	0	0.0358393	1	1	1	0.38893	0.322218
ENSG00000213658	LAT	NA	1	1	All	0	0.00168333	1	1	0	0	0	0	0	0	0	2.07732e-05	0	0	0	0	0	0	0	0	0	0	0	0	0	0	0	0	0	0	0	0	0	0	0	0.000942454	0	0	0	0.000451859	0	0.000103205	0	0	0	0.00016504	0	0	0	0	0	0	0	0	0	0	0	0	0	0.00126517	1	1	0	0	0	0	0	0	0	0	0	0	0	0	0	0	0	0	0	0	0	0	0	0	0	0	0	0	0	0	0	0	0	0.000942454	0	0	0	0.000322713	0	0	0	0	0	0	0	0	0	0	0	0	0	0	0	0	0	0	0	0.00127439	1	1	0	0	0	0	0	0	0	0	0	0	0	0	0	0	0	0	0	0	0	0	0	0	0	0	0	0	0	0	0	0	0	0.000942454	0	0	0	0.000331935	0	0	0	0	0	0	0	0	0	0	0	0	0	0	0	0	0	0	0	0.000408943	1	1	0	0	0	0	0	0	0	2.07732e-05	0	0	0	0	0	0	0	0	0	0	0	0	0	0	0	0	0	0	0	0	0	0	0	0	0	0	0	0.000119924	0	0.000103205	0	0	0	0.00016504	0	0	0	0	0	0	0	0	0	0	0	0	0	0.61087	1	0	0.000445898	0	0.00965988	0	0.0220748	0	0.000519329	0	0	0	0.0204968	0	0.00702356	0	0.00173611	0	0	0	0.0044	0	0.00627224	0	0	0	0.00344096	0	0	0	0	0	0.000942454	0	0.000476837	0	0.186244	0	0.0128517	0	0	0	0.041339	0	0.0302239	0	0.0983434	0	0.0159203	0	0.00597637	0	0.142482	0	0.00156434	0.00156311	0.0240199	0	0.00125632	0.00125553	0.00423518	0	0.00126359	0.00126279	0.0053163	0	0.000300743	0.000300698	0.00750511	0	0.556512	0.426795	0	0.00192698	0.00192513	0.0287338	0	0.0012671	0.00126629	0.00469762	0	0.00127665	0.00127584	0.00599003	0	0.000650327	0.000650116	0.0125752	0	0.682112	0.494452	0	0.000955902	1	1	0	0.000776921	1	1	0	0.000783588	1	1	0	0.000172314	1	1	0	0.380132	1
ENSG00000091640	SPAG7	NA	1	1	All	0	0.0063523	1	1	0	0	0	4.73821e-05	0	0.00060204	0	0.000839522	0	0	0	0.00123681	0	0	0	0	0	0	0	0	0	0	0	0	0	0	0	0	0	0	0	0	0	0	0	0.00347286	0	0.000153695	0	0	0	0	0	0	0	0	0	0	0	0	0	0	0	0	0	0.000356484	1	1	0	0	0	0	0	0	0	0	0	0	0	0	0	0	0	0	0	0	0	0	0	0	0	0	0	0	0	0	0	0	0	0	0	0	0	0.000202789	0	0.000153695	0	0	0	0	0	0	0	0	0	0	0	0	0	0	0	0	0	0.00048172	1	1	0	0	0	0	0	0	0	0	0	0	0	0	0	0	0	0	0	0	0	0	0	0	0	0	0	0	0	0	0	0	0	0	0	0	0	0.000328025	0	0.000153695	0	0	0	0	0	0	0	0	0	0	0	0	0	0	0	0	0	0.00587058	1	1	0	0	0	4.73821e-05	0	0.00060204	0	0.000839522	0	0	0	0.00123681	0	0	0	0	0	0	0	0	0	0	0	0	0	0	0	0	0	0	0	0	0	0	0	0.00314483	0	0	0	0	0	0	0	0	0	0	0	0	0	0	0	0	0	0	0	0.461888	1	0	0	0	0.00928689	0	0.00128624	0	0.00184408	0	0.00111111	0	0.00271009	0	0.000781247	0	0	0	0	0	0.000176	0	0.00105401	0	0	0	0.00344096	0	0.000264236	0	0.000370679	0	0.0240532	0	0.00584126	0	0.0692945	0	0.0443949	0	0.0059375	0	0.0323257	0	0	0	0.114271	0	0	0	0.0097133	0	0.133731	0	0.00622587	0.00620653	0.0462477	0	0.000336764	0.000336707	0.00204155	0	0.000456441	0.000456337	0.00301102	0	0.00576943	0.00575282	0.0341773	0	0.461172	0.369456	0	0.00747911	0.00745121	0.054378	0	0.000361324	0.000361259	0.0024306	0	0.000488887	0.000488767	0.00357074	0	0.00699022	0.00696585	0.041	0	0.567204	0.432891	0	0.00264503	1	1	0	0.000101728	1	1	0	0.000171432	1	1	0	0.00247359	1	1	0	0.332965	1
ENSG00000144476	ACKR3	NA	1	1	All	0	0.0140367	1	1	0	0	0	0.000284405	0	0.00205261	0	0.000399131	0	0	0	0.000118864	0	0	0	0	0	0	0	0	0	0	0	0	0	0.000137638	0	0	0	0	0	0	0	0	0	0.00577407	0	0.000400513	0	0	0	0.00486943	0	0	0	0	0	0	0	0	0	0	0	0	0	0.000356484	1	1	0	0	0	0	0	0	0	0	0	0	0	0	0	0	0	0	0	0	0	0	0	0	0	0	0	0	0	0	0	0	0	0	0	0	0	0.000202789	0	0.000153695	0	0	0	0	0	0	0	0	0	0	0	0	0	0	0	0	0	0.000565211	1	1	0	0	0	0	0	0	0	0	0	0	0	0	0	0	0	0	0	0	0	0	0	0	0	0	0	0	0	0	0	0	0	0	0	0	0	0.000411516	0	0.000153695	0	0	0	0	0	0	0	0	0	0	0	0	0	0	0	0	0	0.0134715	1	1	0	0	0	0.000284405	0	0.00205261	0	0.000399131	0	0	0	0.000118864	0	0	0	0	0	0	0	0	0	0	0	0	0	0.000137638	0	0	0	0	0	0	0	0	0	0.00536256	0	0.000246819	0	0	0	0.00486943	0	0	0	0	0	0	0	0	0	0	0	0	0	0.574265	1	0	0.00401308	0	0.019601	0	0.0159055	0	0.00184408	0	0	0	0.00962794	0	0.00702356	0	0	0	0.00100369	0	0.000704	0	0.00187379	0	0.0015467	0	0.00674429	0	0.0169111	0	0.00926697	0	0.000352309	0	0.000476837	0	0.132897	0	0.0175694	0	0.0002375	0	0.0126832	0	0	0	0.186873	0	0	0	0.0176813	0	0.109428	0	0.00980623	0.00975831	0.058903	0	0.00020887	0.000208848	0.00157988	0	0.000408333	0.00040825	0.00284019	0	0.0093979	0.00935387	0.0450891	0	0.562199	0.430046	0	0.0218585	0.0216213	0.0868607	0	0.000361324	0.000361259	0.0024306	0	0.000573929	0.000573764	0.00388324	0	0.0212845	0.0210596	0.0702819	0	0.663992	0.485208	0	0.0098276	1	1	0	0.00030656	1	1	0	0.000422674	1	1	0	0.00940492	1	1	0	0.420724	1
ENSG00000179841	AKAP5	NA	1	1	All	0	0.00131887	1	1	0	0	0	0	0	0	0	0	0	0	0	0	0	0	0	0	0	0	0	0	0	0	0	0	0	0	0	0	0	0	0	0	0	0	0	0.000555588	0	0.000103198	0	0	0	0.000660084	0	0	0	0	0	0	0	0	0	0	0	0	0	0.000850205	1	1	0	0	0	0	0	0	0	0	0	0	0	0	0	0	0	0	0	0	0	0	0	0	0	0	0	0	0	0	0	0	0	0	0	0	0	0.00016432	0	2.58012e-05	0	0	0	0.000660084	0	0	0	0	0	0	0	0	0	0	0	0	0	0.000943552	1	1	0	0	0	0	0	0	0	0	0	0	0	0	0	0	0	0	0	0	0	0	0	0	0	0	0	0	0	0	0	0	0	0	0	0	0	0.000206071	0	7.73971e-05	0	0	0	0.000660084	0	0	0	0	0	0	0	0	0	0	0	0	0	0.000375318	1	1	0	0	0	0	0	0	0	0	0	0	0	0	0	0	0	0	0	0	0	0	0	0	0	0	0	0	0	0	0	0	0	0	0	0	0	0.000349516	0	2.58012e-05	0	0	0	0	0	0	0	0	0	0	0	0	0	0	0	0	1	0.498817	0.392752	0	0.000445898	0	0.000426439	0	0.0131941	0	0.000747833	0	0	0	0.00413395	0	0.00117283	0	0.000192901	0	0	0	0.001584	0	0.00708211	0	0	0	0.00220222	0	0	0	0.000370679	0	0.00316922	0	0.000476837	1	0.266696	0	0.0282842	0	0.0002375	0	0.0116474	0	0	0	0.0237785	0	0	0	0	0	0.132975	0	0.00104963	0.00104908	0.0199642	0	0.000719368	0.00071911	0.00302435	0	0.00077236	0.000772062	0.00400537	0	0.000277273	0.000277234	0.00725003	1	0.434204	0.0709513	0	0.00162418	0.00162286	0.0265729	0	0.00101217	0.00101165	0.00413499	0	0.00111555	0.00111493	0.00559033	0	0.000508633	0.000508504	0.0113818	1	0.545105	0.104178	0	0.00181845	1	1	0	0.00156116	1	1	0	0.00162235	1	1	0	0.000196096	1	1	0	0.334487	1
ENSG00000187840	EIF4EBP1	NA	1	1	All	0	0.104243	1	1	0	0	0	0	0	0.000658872	0	2.07732e-05	0	0.00111111	0	0.00576019	0	0	0	0	0	0	0	0	0	0.00279987	0	0.000386675	0	0	0	0.000264236	0	0	0	0	0	0	0	0.00531737	0	0.000400513	0	0	0	0.000772293	0	0.0176118	0	0.03874	0	0.0186902	0	0	0	0.00917297	0	0.00253597	0	0.000324665	1	1	0	0	0	0	0	0.000164749	0	2.07732e-05	0	0	0	0	0	0	0	0	0	0	0	0	0	0	0	0	0	0	0	0	0	0	0	0	0	0	0	0.000139143	0	0	0	0	0	0	0	0	0	0	0	0	0	0	0	0	0	0	0	0.000829233	1	1	0	0	0	0	0	0.000494123	0	2.07732e-05	0	0	0	0	0	0	0	0	0	0	0	0	0	0	0	0	0	0	0	0	0	0	0	0	0	0	0	0.000314337	0	0	0	0	0	0	0	0	0	0	0	0	0	0	0	0	0	0	0	0.103414	1	1	0	0	0	0	0	0.000164749	0	0	0	0.00111111	0	0.00576019	0	0	0	0	0	0	0	0	0	0.00279987	0	0.000386675	0	0	0	0.000264236	0	0	0	0	0	0	0	0.00500303	0	0.000400513	0	0	0	0.000772293	0	0.0176118	0	0.03874	0	0.0186902	0	0	0	0.00917297	0	0.00253597	0	0.126665	1	0	0.0104368	0	0.010661	0	0	0	0	0	0	0	0.00576019	0	0.00312499	0	0	0	0	0	0	0	0	0	0	0	0.000550554	0	0	0	0	0	0.00967309	0	0	0	0.00310544	0	0.000358959	0	0.0002375	0	0.00147292	0	0	0	0.0448511	0	0	0	0.005264	0	0.0311687	0	0.10239	0.0973228	0.158716	0	0.00028816	0.000288118	0.00188188	0	0.000708672	0.000708421	0.00383973	0	0.101682	0.0966829	0.143551	0	0.128472	0.120562	0	0.105762	0.100362	0.168071	0	0.000543514	0.000543366	0.00297923	0	0.00106116	0.0010606	0.00544586	0	0.104701	0.0994065	0.150897	0	0.139458	0.13017	0	0.0780075	1	1	0	0.000247827	1	1	0	0.000601217	1	1	0	0.0774063	1	1	0	0.0904058	1
ENSG00000148965	SAA4	NA	1	1	All	0	0.00386645	1	1	0	0	0	0	0	0	0	0	0	0	0	0	0	0	0	0	0	0	0	0	0	0	0	0	0	0.000137638	0	0	0	0	0	0	0	0	0	0.000667736	0	0	0	0	0	0	0	0	0	0	0	0	0	0	0	0	0	0.00306107	0	0.00347129	1	1	0	0	0	0	0	0	0	0	0	0	0	0	0	0	0	0	0	0	0	0	0	0	0	0	0	0.000137638	0	0	0	0	0	0	0	0	0	0.000272581	0	0	0	0	0	0	0	0	0	0	0	0	0	0	0	0	0	0.00306107	0	0.00351305	1	1	0	0	0	0	0	0	0	0	0	0	0	0	0	0	0	0	0	0	0	0	0	0	0	0	0	0.000137638	0	0	0	0	0	0	0	0	0	0.000314337	0	0	0	0	0	0	0	0	0	0	0	0	0	0	0	0	0	0.00306107	0	0.000353399	1	1	0	0	0	0	0	0	0	0	0	0	0	0	0	0	0	0	0	0	0	0	0	0	0	0	0	0	0	0	0	0	0	0	0	0	0	0.000353399	0	0	0	0	0	0	0	0	0	0	0	0	0	0	0	0	0	0	0	0.0428574	1	0	0	0	0	0	0.000415089	0	8.30926e-05	0	0	0	0.000677835	0	0	0	0	0	0	0	0.000176	0	0	0	0	0	0.000137638	0	0	0	0	0	0	0	0	0	0.00155759	0	0	0	0	0	0.00136357	0	0	0	0.0292737	0	0	0	0	0	0.00917297	0	0.00374445	0.00373745	0.0355347	0	0.0034441	0.00343817	0.00848844	0	0.003484	0.00347794	0.00997523	0	0.000260452	0.000260418	0.00695423	0	0.0392548	0.0384943	0	0.00387444	0.00386695	0.039667	0	0.00347564	0.0034696	0.00911158	0	0.00351817	0.00351199	0.0109736	0	0.000356276	0.000356213	0.00946958	0	0.0444569	0.0434831	0	0.00243278	1	1	0	0.00223504	1	1	0	0.00225828	1	1	0	0.000174505	1	1	0	0.0276953	1
ENSG00000178409	BEND3	NA	1	1	All	0	0.0716102	1	1	0	0.00401308	0	0.000426439	0	0.000931328	0	8.30926e-05	0	0	0	0	0	0	0	0	0	0	0	0	0	0.000117112	0	0	0	0.000137638	0	0.00105618	0	0	0	0.000818919	0	0	0	0.00758048	0	0.00027262	0	0	0	0.000242438	0	0	0	0.00863903	0	0	0	0	0	0.0427595	0	0.00453238	0	0.000617635	1	1	0	0	0	0	0	0	0	0	0	0	0	0	0	0	0	0	0	0	0	0	0	0	0	0	0	0	0	0.000264236	0	0	0	0	0	0	0	0.000353399	0	0	0	0	0	0	0	0	0	0	0	0	0	0	0	0	0	0	0	0.0022605	1	1	0	0	0	0	0	0	0	0	0	0	0	0	0	0	0	0	0	0	0	0	0	0	0	0	0	0	0	0.000791948	0	0	0	0	0	0	0	0.00146856	0	0	0	0	0	0	0	0	0	0	0	0	0	0	0	0	0	0	0	0.0693497	1	1	0	0.00401308	0	0.000426439	0	0.000931328	0	8.30926e-05	0	0	0	0	0	0	0	0	0	0	0	0	0	0.000117112	0	0	0	0.000137638	0	0.000264236	0	0	0	0.000818919	0	0	0	0.00611192	0	0.00027262	0	0	0	0.000242438	0	0	0	0.00863903	0	0	0	0	0	0.0427595	0	0.00453238	1	6.53008	0.998541	0	0.23588	0	2.39872	0	0.0996937	0	0.0100542	0	0.0154321	0	0.193505	1	0.239257	0	0.00308642	0	0.00100369	0	0.011264	0	0.0791676	0	0.0015467	0	0.0232609	0	0.000264236	0	0.0237234	0	0.0101619	0	0.00298023	0	1.25318	0	0.0943681	0	0.0021375	0	0.169353	0	0	0	0.353459	0	0.0127201	0	0.0511551	0	1.24471	0	0.0692357	0.0668933	0.130642	0	0.000509416	0.000509286	0.00253209	0	0.00184758	0.00184588	0.00660886	0	0.0673881	0.0651677	0.114331	1	6.20385	0.985436	0	0.0725123	0.0699457	0.139985	0	0.000626705	0.000626509	0.00320036	0	0.0023184	0.00231572	0.00847016	0	0.0701939	0.0677869	0.121708	2	7.70526	0.982707	0	0.040575	1	1	0	0.000467377	1	1	0	0.00158979	1	1	0	0.0389852	1	1	0	4.54778	1
ENSG00000101463	SYNDIG1	NA	1	1	All	0	0.0423772	1	1	0	0	0	0.000758114	0	0.000788991	0	0	0	0	0	0	0	0	0	0.000192901	0	0	0	0	0	0	0	0.000386675	0	0	0	0	0	0	0	0.000647382	0	0	0	0.00480848	0	0.00169571	0	0	0	0.00016504	0	0	0	0	0	0	0	0	0	0.0254589	0	0.007475	0	0.000436551	1	1	0	0	0	0	0	0	0	0	0	0	0	0	0	0	0	0	0	0	0	0	0	0	0	0	0	0	0	0	0	0	0	0	0	0	0	0.000436551	0	0	0	0	0	0	0	0	0	0	0	0	0	0	0	0	0	0	0	0.000970029	1	1	0	0	0	0	0	0	0	0	0	0	0	0	0	0	0	0	0	0	0	0	0	0	0	0	0	0	0	0	0	0	0	0	0	0	0	0.000970029	0	0	0	0	0	0	0	0	0	0	0	0	0	0	0	0	0	0	0	0.0414071	1	1	0	0	0	0.000758114	0	0.000788991	0	0	0	0	0	0	0	0	0	0.000192901	0	0	0	0	0	0	0	0.000386675	0	0	0	0	0	0	0	0.000647382	0	0	0	0.00383845	0	0.00169571	0	0	0	0.00016504	0	0	0	0	0	0	0	0	0	0.0254589	0	0.007475	0	0.520505	1	0	0.00713436	0	0.0229329	0	0.0338087	0	0.00351066	0	0	0	0.000118864	0	0.00702356	0	0.000192901	0	0.00100369	0	0	0	0.00187379	0	0	0	0.00123875	0	0	0	0.00148272	0	0.00692832	0	0.00107288	0	0.197417	0	0.0108814	0	0.0002375	0	0.0191388	0	0.0235575	0	0.0736335	0	0.0489888	0	0.0291012	0	0.0292264	0	0.0397759	0.0389953	0.103292	0	0.000427305	0.000427214	0.00230415	0	0.00087233	0.000871949	0.00429773	0	0.0389036	0.0381566	0.0872037	0	0.508955	0.398877	0	0.0453882	0.0443735	0.11475	0	0.000438254	0.000438158	0.00269343	0	0.000988532	0.000988043	0.00521757	0	0.0443996	0.0434284	0.0971695	0	0.627768	0.466218	0	0.0267791	1	1	0	0.000208884	1	1	0	0.000570248	1	1	0	0.0262088	1	1	0	0.368692	1
ENSG00000117362	APH1A	NA	1	1	All	0	0.0223287	1	1	0	0	0	0	0	0.000164749	0	0.000399131	0	0	0	0	0	0	0	0	0	0.00100369	0	0	0	0	0	0	0	0	0	0	0	0	0	0	0	0	0	0.0027825	0	0.000537376	0	0	0	0.000242423	0	0	0	0	0	0	0	0	0	0.012176	0	0.00502282	0	0.000876423	1	1	0	0	0	0	0	0	0	0	0	0	0	0	0	0	0	0	0	0	0	0	0	0	0	0	0	0	0	0	0	0	0	0	0	0	0	0.00031211	0	0.000537376	0	0	0	2.69375e-05	0	0	0	0	0	0	0	0	0	0	0	0	0	0.0010118	1	1	0	0	0	0	0	0	0	0	0	0	0	0	0	0	0	0	0	0	0	0	0	0	0	0	0	0	0	0	0	0	0	0	0	0	0	0.000339752	0	0.000537376	0	0	0	0.000134673	0	0	0	0	0	0	0	0	0	0	0	0	0	0.0213169	1	1	0	0	0	0	0	0.000164749	0	0.000399131	0	0	0	0	0	0	0	0	0	0.00100369	0	0	0	0	0	0	0	0	0	0	0	0	0	0	0	0	0	0.00244275	0	0	0	0	0	0.00010775	0	0	0	0	0	0	0	0	0	0.012176	0	0.00502282	0	0.156072	1	0	0	0	0.00170576	0	0.00148274	0	0.00132117	0	0	0	0.00235475	0	0	0	0	0	0.00100369	0	0	0	0.000787802	0	0	0	0.000137638	0	0	0	0.000370679	0	0	0	0	0	0.00531846	0	0.000246819	0	0	0	0.00010775	0	0.0209563	0	0.0237785	0	0	0	0	0	0.0965003	0	0.0205587	0.0203488	0.0803242	0	0.000563023	0.000562865	0.00266626	0	0.00061991	0.000619718	0.0035711	0	0.0199387	0.0197413	0.0647348	0	0.164795	0.151932	0	0.0205107	0.0203018	0.0849551	0	0.000888544	0.00088815	0.00384191	0	0.00105415	0.0010536	0.00542444	0	0.0194565	0.0192685	0.0674785	0	0.169371	0.155805	0	0.0128801	1	1	0	0.000903044	1	1	0	0.00100154	1	1	0	0.0118785	1	1	0	0.104077	1
ENSG00000023516	AKAP11	NA	1	1	All	0	0.0478085	1	1	0	0	0	0.00232172	0	0.00149197	0	2.07732e-05	0	0.00111111	0	0	0	0	0	0	0	0	0	0	0	0.000117112	0	0	0	0.00123875	0	0.000264236	0	0	0	0.000515067	0	0	0	0.00700719	0	0.00041282	0	0	0	0	0	0	0	0.0333077	0	0	0	0	0	0	0	0	0	0.000964724	1	1	0	0	0	0	0	0	0	2.07732e-05	0	0	0	0	0	0	0	0	0	0	0	0	0	0	0	0	0	0	0	0.000264236	0	0	0	5.72372e-05	0	0	0	0.000622478	0	0	0	0	0	0	0	0	0	0	0	0	0	0	0	0	0	0	0	0.00202944	1	1	0	0	0	0	0	0	0	2.07732e-05	0	0	0	0	0	0	0	0	0	0	0	0	0	0	0	0	0	0	0	0.000264236	0	0	0	0.000286119	0	0	0	0.00145831	0	0	0	0	0	0	0	0	0	0	0	0	0	0	0	0	0	0	0	0.045779	1	1	0	0	0	0.00232172	0	0.00149197	0	0	0	0.00111111	0	0	0	0	0	0	0	0	0	0	0	0.000117112	0	0	0	0.00123875	0	0	0	0	0	0.000228949	0	0	0	0.00554888	0	0.00041282	0	0	0	0	0	0	0	0.0333077	0	0	0	0	0	0	0	0	4	3.45739	0.454146	0	0.0361177	2	0.648614	0	0.186755	0	0.0151436	0	0.00444444	0	0.093189	0	0.0517921	0	0.000771605	0	0.00100369	0	0.000704	1	0.0516463	0	0	0	0.00495499	0	0.00422777	0	0.0133444	0	0.0623313	0	0.00429153	1	1.09822	0	0.0579822	0	0.00095	0	0.12946	0	0.0478695	0	0.361791	0	0.020976	0	0.0218709	0	0.538939	0	0.0452666	0.0442574	0.108319	0	0.000721727	0.000721466	0.00303097	0	0.00161496	0.00161366	0.00609495	0	0.0436516	0.0427126	0.0918755	3	3.09961	0.375073	0	0.0487191	0.0475514	0.117649	0	0.00119069	0.00118998	0.00453329	0	0.00228835	0.00228573	0.00842239	0	0.0464308	0.0453693	0.0990067	5	3.94234	0.205924	0	0.0301809	1	1	0	0.000718382	1	1	0	0.0014599	1	1	0	0.028721	1	1	3	2.34771	0.416571
ENSG00000114573	ATP6V1A	Consensus	1	1	All	0	0.0864624	1	1	0	0	0	0.000758114	0	0.00332536	0	0.000186958	0	0	0	0	0	0.000195312	0	0.000192901	0	0	0	0	0	0	0	0	0	0.000137638	0	0.00951249	0	0.00148272	0	0.000352309	0	0	0	0.0120459	0	0.000924198	0	0	0	0.000969751	0	0	0	0.0117794	0	0	0	0	0	0.0391236	0	0.0054757	0	0.000367844	1	1	0	0	0	0	0	0	0	0	0	0	0	0	0	0	0	0	0	0	0	0	0	0	0	0	0	0	0	0	0	0	0	0	0	0	0	0.000367844	0	0	0	0	0	0	0	0	0	0	0	0	0	0	0	0	0	0	0	0.00161271	1	1	0	0	0	0	0	0	0	0	0	0	0	0	0	0	0	0	0	0	0	0	0	0	0	0	0	0	0	0	0	0	0	0	0	0	0	0.00161271	0	0	0	0	0	0	0	0	0	0	0	0	0	0	0	0	0	0	0	0.0848497	1	1	0	0	0	0.000758114	0	0.00332536	0	0.000186958	0	0	0	0	0	0.000195312	0	0.000192901	0	0	0	0	0	0	0	0	0	0.000137638	0	0.00951249	0	0.00148272	0	0.000352309	0	0	0	0.0104332	0	0.000924198	0	0	0	0.000969751	0	0	0	0.0117794	0	0	0	0	0	0.0391236	0	0.0054757	1	0.245441	0.217641	0	0	0	0.00118455	0	0.0240314	0	0.000519329	0	0	0	0.00441985	0	0.000195312	0	0	0	0	0	0.000704	0	0.00421603	0	0.000386675	0	0.00495499	0	0.00422777	0	0.000370679	0	0.00290455	0	0.000476837	1	0.0544527	0	0.0135754	0	0	0	0.00872776	0	0	0	0.0341846	0	0.0246603	0	0.004589	0	0.0566598	0	0.0787742	0.0757514	0.139142	0	0.000323651	0.000323599	0.00199734	0	0.00142387	0.00142285	0.00569061	0	0.0773504	0.0744345	0.12287	1	0.219443	0.0208289	0	0.0911411	0.0871111	0.155757	0	0.000369291	0.000369222	0.00245835	0	0.00164679	0.00164544	0.00687783	0	0.0894943	0.0856066	0.138005	1	0.272091	0.0309402	0	0.0533338	1	1	0	0.00022883	1	1	0	0.00101058	1	1	0	0.0523232	1	1	0	0.16825	1
ENSG00000197870	PRB3	NA	1	1	All	0	0.0524276	1	1	0	0	0	0	0	0.000228138	0	0	0	0	0	0.000118864	0	0.00117283	0	0	0	0	0	0	0	0	0	0	0	0	0	0	0	0	0	0	0	0.000476604	0	0.00263526	0	0.000232185	0	0	0	0	0	0	0	0.0135807	0	0	0	0	0	0.0305681	0	0.003415	0	0.0517299	1	1	0	0	0	0	0	0.000228138	0	0	0	0	0	0.000118864	0	0.00117283	0	0	0	0	0	0	0	0	0	0	0	0	0	0	0	0	0	0	0	0.000119209	0	0.00242391	0	0.000103205	0	0	0	0	0	0	0	0.0135807	0	0	0	0	0	0.0305681	0	0.003415	0	0.0521819	1	1	0	0	0	0	0	0.000228138	0	0	0	0	0	0.000118864	0	0.00117283	0	0	0	0	0	0	0	0	0	0	0	0	0	0	0	0	0	0	0	0.000357395	0	0.00253455	0	0.000206383	0	0	0	0	0	0	0	0.0135807	0	0	0	0	0	0.0305681	0	0.003415	0	0.000245716	1	1	0	0	0	0	0	0	0	0	0	0	0	0	0	0	0	0	0	0	0	0	0	0	0	0	0	0	0	0	0	0	0	0	0	0.000119209	0	0.000100706	0	2.58012e-05	0	0	0	0	0	0	0	0	0	0	0	0	0	0	0	0	0	0.0721187	1	0	0	0	4.73821e-05	0	0	0	2.07732e-05	0	0	0	0.000475454	0	0	0	0	0	0	0	0.002172	0	0.00212918	0	0	0	0	0	0.00169895	0	0	0	0	0	0	0	0.00155932	0	0.000246819	0	0	0	0.00010775	0	0	0	0.0104336	0	0	0	0	0	0.0532275	0	0.0503312	0.0490856	0.113828	0	0.0500878	0.0488541	0.059557	0	0.0502298	0.0489892	0.0634803	0	0.000101361	0.000101356	0.00405004	0	0.0913743	0.0873239	0	0.0542003	0.0527576	0.122933	0	0.0523829	0.0510346	0.0626179	0	0.0535854	0.052175	0.068676	0	0.000614834	0.000614645	0.0123101	0	0.0959341	0.0914761	0	0.0318396	1	1	0	0.0313444	1	1	0	0.0316603	1	1	0	0.000179296	1	1	0	0.0432768	1
ENSG00000152137	HSPB8	NA	1	1	All	0	0.0636443	1	1	0	0	0	0	0	0	0	0	0	0	0	0.000118864	0	0	0	0	0	0.0061849	0	0	0	0	0	0	0	0	0	0	0	0	0	0	0	0	0	0.000952204	0	0.000246819	0	0	0	0.000449043	0	0	0	0	0	0	0	0.0197431	0	0.0338691	0	0.0020802	0	0.000433984	1	1	0	0	0	0	0	0	0	0	0	0	0	0.000118864	0	0	0	0	0	0	0	0	0	0	0	0	0	0	0	0	0	0	0	0	0	0	0	0.00020737	0	0	0	0	0	0.00010775	0	0	0	0	0	0	0	0	0	0	0	0	0	0.00051943	1	1	0	0	0	0	0	0	0	0	0	0	0	0.000118864	0	0	0	0	0	0	0	0	0	0	0	0	0	0	0	0	0	0	0	0	0	0	0	0.000292817	0	0	0	0	0	0.00010775	0	0	0	0	0	0	0	0	0	0	0	0	0	0.0631248	1	1	0	0	0	0	0	0	0	0	0	0	0	0	0	0	0	0	0	0.0061849	0	0	0	0	0	0	0	0	0	0	0	0	0	0	0	0	0	0.000659388	0	0.000246819	0	0	0	0.000341293	0	0	0	0	0	0	0	0.0197431	0	0.0338691	0	0.0020802	0	0.0115689	1	0	0.000445898	0	0.00232172	0	0.000538581	0	0	0	0	0	0.000118864	0	0	0	0.000192901	0	0	0	0.000176	0	0.000468447	0	0	0	0.000137638	0	0	0	0	0	0	0	0	0	0.0043784	0	2.58012e-05	0	0.0002375	0	0	0	0	0	0	0	0	0	0.00252715	0	0	0	0.062576	0.0606583	0.125319	0	0.000327366	0.000327313	0.00201027	0	0.000398224	0.000398145	0.00279672	0	0.0621778	0.0602842	0.109705	0	0.0147886	0.0146798	0	0.0643277	0.0623024	0.13283	0	0.00047671	0.000476596	0.00280465	0	0.000564892	0.000564732	0.00384998	0	0.0637628	0.0617725	0.115823	0	0.0197403	0.0195467	0	0.0455423	1	1	0	0.000541397	1	1	0	0.000599693	1	1	0	0.0449426	1	1	0	0.01064	1
ENSG00000164506	STXBP5	NA	1	1	All	0	0.111915	1	1	0	0	0	0.000189528	0	0.00290115	0	2.07732e-05	0	0.00111111	0	0.000677835	0	0.000195312	0	0	0	0	0	0.000176	0	0.00105401	0	0	0	0.00123875	0	0.000264236	0	0.000370679	0	0.000352309	0	0	0	0.0173565	0	0.00151104	0	0	0	0.003879	0	0.0379037	0	0.00405696	0	0	0	0.00252715	0	0.0306537	0	0.0054757	0	0.000474298	1	1	0	0	0	0	0	0	0	0	0	0	0	0	0	0	0	0	0	0	0	0	0	0	0	0	0	0	0	0	0	0	0	0	0	0	0	0.000448496	0	2.58012e-05	0	0	0	0	0	0	0	0	0	0	0	0	0	0	0	0	0	0.00268515	1	1	0	0	0	0	0	0	0	0	0	0	0	0	0	0	0	0	0	0	0	0	0	0	0	0	0	0	0	0	0	0	0	0	0	0	0	0.00234978	0	0.000335376	0	0	0	0	0	0	0	0	0	0	0	0	0	0	0	0	0	0.10923	1	1	0	0	0	0.000189528	0	0.00290115	0	2.07732e-05	0	0.00111111	0	0.000677835	0	0.000195312	0	0	0	0	0	0.000176	0	0.00105401	0	0	0	0.00123875	0	0.000264236	0	0.000370679	0	0.000352309	0	0	0	0.0150068	0	0.00117566	0	0	0	0.003879	0	0.0379037	0	0.00405696	0	0	0	0.00252715	0	0.0306537	0	0.0054757	2	2.24133	0.655393	0	0.0285375	0	0.542478	0	0.0600189	0	0.00600344	0	0.00111111	0	0.0120615	0	0.063281	0	0.00173611	0	0.00100369	0	0.000704	0	0.0168641	0	0	0	0.00220222	0	0.00105694	0	0.00926697	0	0.12363	0	0.00965595	0	0.728148	0	0.0461424	0	0	0	0.109262	1	0.0235575	0	0.289006	0	0.0633583	0	0.0152244	1	0.0870257	0	0.105026	0.0996988	0.160525	0	0.000329098	0.000329044	0.00201788	0	0.00206737	0.00206524	0.00708529	0	0.102959	0.0978356	0.144531	2	1.94275	0.307832	0	0.11642	0.109898	0.175622	0	0.000481229	0.000481113	0.00282089	0	0.00279988	0.00279596	0.00955433	0	0.11362	0.107403	0.157604	2	2.60656	0.483216	0	0.0709689	1	1	0	0.000379787	1	1	0	0.00182194	1	1	0	0.0691469	1	1	2	1.55682	0.461009
ENSG00000121895	TMEM156	NA	1	1	All	0	0.0187099	1	1	0	0	0	0	0	0	0	0	0	0	0	0	0	0	0	0	0	0	0	0	0	0	0	0	0	0.000137638	0	0	0	0	0	0	0	0	0	0.00170524	0	2.58012e-05	0	0	0	0.00093625	0	0	0	0.0108822	0	0	0	0	0	0	0	0.00502282	0	0.0180932	1	1	0	0	0	0	0	0	0	0	0	0	0	0	0	0	0	0	0	0	0	0	0	0	0	0	0	0.000137638	0	0	0	0	0	0	0	0	0	0.00111433	0	0	0	0	0	0.00093625	0	0	0	0.0108822	0	0	0	0	0	0	0	0.00502282	0	0.0183631	1	1	0	0	0	0	0	0	0	0	0	0	0	0	0	0	0	0	0	0	0	0	0	0	0	0	0	0.000137638	0	0	0	0	0	0	0	0	0	0.0013842	0	0	0	0	0	0.00093625	0	0	0	0.0108822	0	0	0	0	0	0	0	0.00502282	0	0.000346846	1	1	0	0	0	0	0	0	0	0	0	0	0	0	0	0	0	0	0	0	0	0	0	0	0	0	0	0	0	0	0	0	0	0	0	0	0	0.000321044	0	2.58012e-05	0	0	0	0	0	0	0	0	0	0	0	0	0	0	0	0	0	0.255238	1	0	0.00713436	0	0.0917318	0	0.0245777	0	0.000186958	0	0.0066358	0	0.010968	0	0.0342801	0	0	0	0	0	0.000176	0	0.00105401	0	0.0015467	0	0.000550554	0	0.000264236	0	0.000370679	0	0.0101619	0	0.000476837	0	0.0112044	0	0.000350024	0	0	0	0.00148502	0	0	0	0.0520826	0	0	0	0	0	0	0	0.0179227	0.0177631	0.0755478	0	0.0174266	0.0172756	0.0279181	0	0.0176429	0.0174881	0.0307033	0	0.000279874	0.000279835	0.00726515	0	0.242382	0.215244	0	0.0187828	0.0186075	0.082343	0	0.0181503	0.0179865	0.0295628	0	0.0184296	0.0182608	0.0333061	0	0.000353195	0.000353133	0.00944268	0	0.295562	0.255887	0	0.0125274	1	1	0	0.0120504	1	1	0	0.012242	1	1	0	0.000285416	1	1	0	0.18655	1
ENSG00000169035	KLK7	NA	1	1	All	0	0.082594	1	1	0	0	0	4.73821e-05	0	0.000931328	0	0.000186958	0	0	0	0	0	0	0	0	0	0	0	0	0	0	0	0	0	0.000820232	0	0.00105694	0	0	0	0.000515135	0	0.000119209	0	0.00647254	0	0.0004128	0	0	0	0.00383676	0	0	0	0.0412666	0	0.0269282	0	0	0	0	0	0	0	0.0107157	1	1	0	0	0	0	0	0	0	0	0	0	0	0	0	0	0	0	0	0	0	0	0	0	0	0	0	0	0	0	0	0	0	0	0	0	0	0.000321044	0	2.58012e-05	0	0	0	0.000383917	0	0	0	0.00998492	0	0	0	0	0	0	0	0	0	0.0127683	1	1	0	0	0	0	0	0	0	0	0	0	0	0	0	0	0	0	0	0	0	0	0	0	0	0	0	0	0	0	0	0	0	0	0	0	0	0.00112501	0	0.000180589	0	0	0	0.000814493	0	0	0	0.0106482	0	0	0	0	0	0	0	0	0	0.0698257	1	1	0	0	0	4.73821e-05	0	0.000931328	0	0.000186958	0	0	0	0	0	0	0	0	0	0	0	0	0	0	0	0	0	0.000820232	0	0.00105694	0	0	0	0.000515135	0	0.000119209	0	0.00534753	0	0.000232211	0	0	0	0.00302226	0	0	0	0.0306184	0	0.0269282	0	0	0	0	0	0	1	0.498709	0.392686	0	0.00713436	0	0.0153518	0	0.000931328	0	8.30926e-05	0	0	0	0.0174479	0	0.00975123	0	0	0	0	0	0	0	0.000117112	0	0.000386675	0	0.000820232	0	0.000264236	0	0.0254394	0	0	0	0	1	0.0445565	0	0.00163231	0	0.00095	0	0.0210365	0	0	0	0.151223	0	0	0	0.00128	0	0.200303	0	0.0782264	0.075245	0.138599	0	0.0104972	0.0104423	0.0199877	0	0.0120036	0.0119318	0.0238617	0	0.0662228	0.0640777	0.113278	0	0.474563	0.377843	0	0.0857567	0.0821825	0.151123	0	0.0107617	0.010704	0.0209551	0	0.0130467	0.012962	0.0265692	0	0.07271	0.0701295	0.123738	1	0.539173	0.102308	0	0.0461402	1	1	0	0.0060981	1	1	0	0.00749671	1	1	0	0.0386435	1	1	1	0.302278	0.260868
ENSG00000112237	CCNC	NA	1	1	All	0	0.0024128	1	1	0	0	0	4.73821e-05	0	0.000415089	0	2.07732e-05	0	0	0	0	0	0	0	0	0	0	0	0	0	0	0	0	0	0.000137638	0	0	0	0	0	0	0	0	0	0.00139467	0	0.000232211	0	0	0	0.00016504	0	0	0	0	0	0	0	0	0	0	0	0	0	0.000375019	1	1	0	0	0	0	0	0	0	0	0	0	0	0	0	0	0	0	0	0	0	0	0	0	0	0	0	0	0	0	0	0	0	0	0	0	0	0.000375019	0	0	0	0	0	0	0	0	0	0	0	0	0	0	0	0	0	0	0	0.000474522	1	1	0	0	0	0	0	0	0	0	0	0	0	0	0	0	0	0	0	0	0	0	0	0	0	0	0	0	0	0	0	0	0	0	0	0	0	0.000474522	0	0	0	0	0	0	0	0	0	0	0	0	0	0	0	0	0	0	0	0.00193828	1	1	0	0	0	4.73821e-05	0	0.000415089	0	2.07732e-05	0	0	0	0	0	0	0	0	0	0	0	0	0	0	0	0	0	0.000137638	0	0	0	0	0	0	0	0	0	0.000920146	0	0.000232211	0	0	0	0.00016504	0	0	0	0	0	0	0	0	0	0	0	0	0	0.12434	1	0	0.000445898	0	0	0	0	0	0	0	0	0	0	0	0.000781247	0	0	0	0	0	0	0	0	0	0	0	0	0	0	0	0	0	0	0	0	0	0.0133295	0	0.00126426	0	0	0	0.00228585	0	0	0	0.00953629	0	0	0	0.0142067	0	0.0824905	0	0.00201128	0.00200926	0.026584	0	0.000332183	0.000332128	0.00202395	0	0.00042111	0.000421021	0.00288621	0	0.00159017	0.00158891	0.0165699	0	0.129129	0.12114	0	0.00269101	0.00268739	0.0335373	0	0.000375884	0.000375813	0.00247935	0	0.000477892	0.000477778	0.00352519	0	0.00221312	0.00221067	0.0218578	0	0.138758	0.129562	0	0.00186256	1	1	0	0.000288335	1	1	0	0.000349837	1	1	0	0.00151273	1	1	0	0.0834023	1
ENSG00000105443	CYTH2	NA	1	1	All	0	0.0378121	1	1	0	0	0	0.000189506	0	0.000228138	0	2.07732e-05	0	0	0	0	0	0	0	0	0	0	0	0	0	0	0	0.000386675	0	0	0	0.000264236	0	0	0	0	0	0	0	0.0031714	0	0.000232198	0	0	0	0.000441245	0	0	0	0.0231044	0	0	0	0	0	0.00977357	0	0	0	0.0234057	1	1	0	0	0	4.73821e-05	0	0.000228138	0	0	0	0	0	0	0	0	0	0	0	0	0	0	0	0	0	0	0	0	0	0	0	0	0	0	0	0	0	0	0	2.58012e-05	0	0	0	0	0	0	0	0.0231044	0	0	0	0	0	0	0	0	0	0.0236036	1	1	0	0	0	0.000142124	0	0.000228138	0	0	0	0	0	0	0	0	0	0	0	0	0	0	0	0	0	0	0	0	0	0	0	0	0	0	0	0	0	0	0	0.000128993	0	0	0	0	0	0	0	0.0231044	0	0	0	0	0	0	0	0	0	0.0142085	1	1	0	0	0	4.73821e-05	0	0	0	2.07732e-05	0	0	0	0	0	0	0	0	0	0	0	0	0	0	0	0.000386675	0	0	0	0.000264236	0	0	0	0	0	0	0	0.0031714	0	0.000103205	0	0	0	0.000441245	0	0	0	0	0	0	0	0	0	0.00977357	0	0	0	0.38892	1	0	0.00607536	0	0.010661	0	0.000228138	0	0.00033237	0	0	0	0.0118864	0	0.00215034	0	0.000192901	0	0	0	0	0	0.00455115	0	0.000386675	0	0.00328373	0	0.00237812	0	0.00240733	0	0.000647382	0	0.000476837	0	0.0800148	0	0.00505704	0	0	0	0.00537655	0	0.0235575	0	0.128978	0	0	0	0.00186121	0	0.0984168	0	0.0363376	0.0356853	0.0997453	0	0.023348	0.0230775	0.0345049	0	0.0234645	0.0231913	0.037355	0	0.0128731	0.0127906	0.0525443	0	0.387538	0.321274	0	0.0382783	0.037555	0.107768	0	0.0234778	0.0232043	0.035486	0	0.0237058	0.023427	0.039489	0	0.0145726	0.0144669	0.0593381	0	0.437866	0.354588	0	0.0230181	1	1	0	0.013524	1	1	0	0.013667	1	1	0	0.00935115	1	1	0	0.251025	1
ENSG00000102870	ZNF629	NA	1	1	All	0	0.0285608	1	1	0	0	0	0.000284405	0	0.000228138	0	0	0	0	0	0	0	0	0	0.000192901	0	0	0	0	0	0	0	0	0	0	0	0	0	0	0	0	0	0	0	0.000341932	0	0	0	0	0	0.000303142	0	0	0	0.0108822	0	0	0	0	0	0.0127766	0	0.00355151	0	0.000496044	1	1	0	0	0	0	0	0	0	0	0	0	0	0	0	0	0	0.000192901	0	0	0	0	0	0	0	0	0	0	0	0	0	0	0	0	0	0	0	0	0	0	0	0	0	0.000303142	0	0	0	0	0	0	0	0	0	0	0	0	0	0.000496044	1	1	0	0	0	0	0	0	0	0	0	0	0	0	0	0	0	0.000192901	0	0	0	0	0	0	0	0	0	0	0	0	0	0	0	0	0	0	0	0	0	0	0	0	0	0.000303142	0	0	0	0	0	0	0	0	0	0	0	0	0	0.0280647	1	1	0	0	0	0.000284405	0	0.000228138	0	0	0	0	0	0	0	0	0	0	0	0	0	0	0	0	0	0	0	0	0	0	0	0	0	0	0	0	0	0.000341932	0	0	0	0	0	0	0	0	0	0.0108822	0	0	0	0	0	0.0127766	0	0.00355151	1	0.366596	0.30691	0	0.0111474	0	0.0159087	0	0.00938555	0	0.00245539	0	0.00444444	0	0.00762353	0	0.00273436	0	0.000192901	0	0.00100369	0	0	0	0.00627224	0	0.00640095	0	0.000137638	0	0.00105694	0	0.00148272	0	0.00123753	0	0.000119209	0	0.1146	0	0.00525108	0	0	0	0.00579366	0	0	0	0.0685989	0	0	0	0	1	0.100749	0	0.0278585	0.027474	0.0905734	0	0.000327848	0.000327794	0.00201172	0	0.000327848	0.000327794	0.00251559	0	0.0275306	0.0271551	0.074787	1	0.359719	0.0510897	0	0.0314789	0.0309886	0.100778	0	0.00311823	0.00311338	0.0084514	0	0.00311823	0.00311338	0.0102179	0	0.0283607	0.0279623	0.0797456	1	0.404557	0.0627779	0	0.0182834	1	1	0	0.000445889	1	1	0	0.000445889	1	1	0	0.0178375	1	1	1	0.252443	0.223099
ENSG00000110200	ANAPC15	NA	1	1	All	0	0.0306735	1	1	0	0	0	0.000284405	0	0	0	0	0	0	0	0	0	0	0	0	0	0	0	0	0	0	0	0	0	0	0	0	0	0	0	0	0	0	0	0.000298049	0	0	0	0	0	0.000303142	0	0	0	0	0	0	0	0	0	0.0297879	0	0	0	0.000669035	1	1	0	0	0	0.000284405	0	0	0	0	0	0	0	0	0	0	0	0	0	0	0	0	0	0	0	0	0	0	0	0	0	0	0	0	0	0	0	8.14873e-05	0	0	0	0	0	0.000303142	0	0	0	0	0	0	0	0	0	0	0	0	0	0.000678258	1	1	0	0	0	0.000284405	0	0	0	0	0	0	0	0	0	0	0	0	0	0	0	0	0	0	0	0	0	0	0	0	0	0	0	0	0	0	0	9.07103e-05	0	0	0	0	0	0.000303142	0	0	0	0	0	0	0	0	0	0	0	0	0	0.0299952	1	1	0	0	0	0	0	0	0	0	0	0	0	0	0	0	0	0	0	0	0	0	0	0	0	0	0	0	0	0	0	0	0	0	0	0	0	0.000207338	0	0	0	0	0	0	0	0	0	0	0	0	0	0	0	0.0297879	0	0	0	0.0581073	1	0	0.000445898	0	0	0	0.00116289	0	0	0	0	0	0	0	0	0	0.000192901	0	0	0	0	0	0.000787802	0	0	0	0	0	0.000264236	0	0	0	0	0	0.000119209	0	0.00282135	0	0.000999376	0	0	0	0.0020537	0	0	0	0	0	0	0	0	0	0.0492599	0	0.0306375	0.0301729	0.0940106	0	0.000647705	0.000647495	0.00286025	0	0.000654976	0.000654762	0.00367113	0	0.0299825	0.0295375	0.0774707	0	0.0604183	0.0586294	0	0.0301383	0.0296887	0.099002	0	0.000958447	0.000957988	0.00401558	0	0.000968006	0.000967537	0.00514902	0	0.0291703	0.028749	0.0808411	0	0.0676297	0.0653935	0	0.019955	1	1	0	0.000608205	1	1	0	0.000614873	1	1	0	0.0193402	1	1	0	0.0397749	1
ENSG00000133606	MKRN1	NA	1	1	All	0	0.0541745	1	1	0	0	0	0.00236854	0	0	0	2.07732e-05	0	0	0	0	0	0.00215034	0	0	0	0	0	0	0	0	0	0	0	0.000820232	0	0	0	0	0	0	0	0	0	0.00262177	0	0.000605778	0	0.0002375	0	0.000660076	0	0	0	0	0	0	0	0	0	0.0416285	0	0.00306107	0	0.000303142	1	1	0	0	0	0	0	0	0	0	0	0	0	0	0	0	0	0	0	0	0	0	0	0	0	0	0	0	0	0	0	0	0	0	0	0	0	0	0	0	0	0	0	0.000303142	0	0	0	0	0	0	0	0	0	0	0	0	0	0.000356934	1	1	0	0	0	0	0	0	0	0	0	0	0	0	0	0	0	0	0	0	0	0	0	0	0	0	0	0	0	0	0	0	0	0	0	0	0	0	0	0	0	0	0	0.000356934	0	0	0	0	0	0	0	0	0	0	0	0	0	0.0538176	1	1	0	0	0	0.00236854	0	0	0	2.07732e-05	0	0	0	0	0	0.00215034	0	0	0	0	0	0	0	0	0	0	0	0.000820232	0	0	0	0	0	0	0	0	0	0.00262177	0	0.000605778	0	0.0002375	0	0.000303142	0	0	0	0	0	0	0	0	0	0.0416285	0	0.00306107	2	0.55081	0.105985	0	0.00401308	0	0.0236719	0	0.0184087	0	0.00207732	0	0.00111111	0	0.00190182	0	0.0109221	0	0.000192901	0	0.00100369	0	0.000176	0	0.0197662	0	0	0	0.000820232	0	0.00237812	0	0	0	0.00258883	0	0.000119209	0	0.135823	0	0.00684457	0	0.00095	1	0.0163245	0	0.0142674	0	0.183067	0	0.0157051	0	0	1	0.0886768	0	0.052063	0.050731	0.11548	0	0.000146878	0.000146867	0.00129248	0	0.000164389	0.000164375	0.00171997	0	0.0518986	0.0505749	0.100011	2	0.530049	0.0167689	0	0.051206	0.0499171	0.119763	0	0.000310449	0.000310401	0.0022251	0	0.000378852	0.00037878	0.00309488	0	0.0508272	0.0495571	0.103428	2	0.622804	0.0254279	0	0.0337742	1	1	0	0.000295855	1	1	0	0.000335073	1	1	0	0.0334392	1	1	1	0.360032	0.302346
ENSG00000159248	GJD2	NA	1	1	All	0	0.00874561	1	1	0	0	0	0.000521428	0	0	0	2.07732e-05	0	0	0	0	0	0	0	0	0	0	0	0	0	0	0	0.000386675	0	0	0	0.000264236	0	0	0	0	0	0	0	0.00613167	0	0.000350024	0	0	0	0.00107081	0	0	0	0	0	0	0	0	0	0	0	0	0	0.000346193	1	1	0	0	0	0	0	0	0	0	0	0	0	0	0	0	0	0	0	0	0	0	0	0	0	0	0	0	0	0	0	0	0	0	0	0	0	4.30502e-05	0	0	0	0	0	0.000303142	0	0	0	0	0	0	0	0	0	0	0	0	0	0.000619815	1	1	0	0	0	0	0	0	0	0	0	0	0	0	0	0	0	0	0	0	0	0	0	0	0	0	0	0	0	0	0	0	0	0	0	0	0	0.00020909	0	0	0	0	0	0.000410725	0	0	0	0	0	0	0	0	0	0	0	0	0	0.00812579	1	1	0	0	0	0.000521428	0	0	0	2.07732e-05	0	0	0	0	0	0	0	0	0	0	0	0	0	0	0	0.000386675	0	0	0	0.000264236	0	0	0	0	0	0	0	0.00592258	0	0.000350024	0	0	0	0.000660084	0	0	0	0	0	0	0	0	0	0	0	0	0	0.272845	1	0	0.0111474	0	0.0822561	0	0.00261326	0	0.00033237	0	0.00444444	0	0	0	0.0128676	0	0	0	0	0	0.000176	0	0.00306338	0	0.0015467	0	0.00123875	0	0	0	0.00333611	0	0	0	0	0	0.0317733	0	0.000891849	0	0	0	0.00325177	0	0	0	0.0498974	0	0.00907168	0	0.00128	0	0.0536569	0	0.00752238	0.00749416	0.0511197	0	0.000188952	0.000188935	0.0015026	0	0.000354883	0.00035482	0.00263317	0	0.0071675	0.00714187	0.0383806	0	0.266412	0.233877	0	0.00956064	0.00951508	0.0617299	0	0.000353667	0.000353605	0.0024031	0	0.000662549	0.000662329	0.00421761	0	0.00889809	0.00885862	0.0466815	0	0.303208	0.261554	0	0.00585967	1	1	0	0.000337627	1	1	0	0.000536081	1	1	0	0.00532359	1	1	0	0.188814	1
ENSG00000163288	GABRB1	NA	1	1	All	0	0.00607643	1	1	0	0	0	0	0	0.00128623	0	0.000399131	0	0	0	0	0	0	0	0.000192901	0	0	0	0	0	0.000117112	0	0	0	0.000820232	0	0	0	0	0	0	0	0	0	0.00219002	0	0	0	0	0	0.00107081	0	0	0	0	0	0	0	0	0	0	0	0	0	0.000905182	1	1	0	0	0	0	0	0.00060204	0	0	0	0	0	0	0	0	0	0	0	0	0	0	0	0	0	0	0	0	0	0	0	0	0	0	0	0	0	0	0	0	0	0	0	0.000303142	0	0	0	0	0	0	0	0	0	0	0	0	0	0.00109491	1	1	0	0	0	0	0	0.000684189	0	0	0	0	0	0	0	0	0	0	0	0	0	0	0	0	0	0	0	0	0	0	0	0	0	0	0	0	0	0	0	0	0	0	0	0.000410725	0	0	0	0	0	0	0	0	0	0	0	0	0	0.00498152	1	1	0	0	0	0	0	0.00060204	0	0.000399131	0	0	0	0	0	0	0	0.000192901	0	0	0	0	0	0.000117112	0	0	0	0.000820232	0	0	0	0	0	0	0	0	0	0.00219002	0	0	0	0	0	0.000660084	0	0	0	0	0	0	0	0	0	0	0	0	2	1.70816	0.509284	0	0.00713436	0	0.0977	0	0.00837629	0	0.00840697	0	0	0	0.00762353	0	0.0128676	0	0.000771605	0	0	0	0	0	0.000468447	0	0.0139203	0	0.0512547	0	0.00237812	0	0.00593086	0	5.72372e-05	0	0.00190735	2	1.17291	0	0.0394783	0	0.00855	0	0.0398745	0	0	0	0.0837855	0	0.0150238	0	0.0630837	0	0.0666507	0	0.00543797	0.00542321	0.0431765	0	0.000881146	0.000880758	0.00342522	0	0.000986495	0.000986009	0.00460908	0	0.00445148	0.00444159	0.0292127	2	1.49022	0.188702	0	0.00863614	0.00859896	0.0585007	0	0.000913328	0.000912911	0.00390334	0	0.00113396	0.00113332	0.00562994	0	0.00750218	0.00747411	0.0426041	2	1.87437	0.289365	0	0.00396606	1	1	0	0.000698112	1	1	0	0.000833109	1	1	0	0.00313296	1	1	1	1.16656	0.688562
ENSG00000203883	SOX18	Discordant	1	1	All	0	0.285203	1	1	0	0	0	0.00113717	0	0.116034	0	0.00527953	0	0.00444444	0	0.000677835	0	0	0	0	0	0.00100369	0	0	0	0.0029278	0	0.000386675	0	0.000137638	0	0	0	0	0	0.00316922	0	0.000476837	0	0.0335365	0	0.0039622	0	0	0	0.00579359	0	0	0	0.0776715	0	0.0157051	0	0.000465303	0	0.00737117	0	0.00502282	0	0.000303142	1	1	0	0	0	0	0	0	0	0	0	0	0	0	0	0	0	0	0	0	0	0	0	0	0	0	0	0	0	0	0	0	0	0	0	0	0	0	0	0	0	0	0	0.000303142	0	0	0	0	0	0	0	0	0	0	0	0	0	0.000787264	1	1	0	0	0	0	0	0	0	0	0	0	0	0	0	0	0	0	0	0	0	0	0	0	0	0	0	0	0	0	0	0	0	0	0	0	0	0	0	0	0	0	0	0.000787264	0	0	0	0	0	0	0	0	0	0	0	0	0	0.284416	1	1	0	0	0	0.00113717	0	0.116034	0	0.00527953	0	0.00444444	0	0.000677835	0	0	0	0	0	0.00100369	0	0	0	0.0029278	0	0.000386675	0	0.000137638	0	0	0	0	0	0.00316922	0	0.000476837	0	0.0335365	0	0.0039622	0	0	0	0.00500633	0	0	0	0.0776715	0	0.0157051	0	0.000465303	0	0.00737117	0	0.00502282	0	0.344315	1	0	0.000445898	0	0.00710338	0	0.0152467	0	0.00245539	0	0	0	0.00274481	0	0.0202665	0	0	0	0	0	0.001584	0	0.00187379	0	0.00618679	0	0.0445949	0	0	0	0.030025	0	0.00199886	0	0	0	0.0623567	0	0.00258012	0	0	0	0.00913968	0	0	0	0.0896506	0	0	0	0.00186121	0	0.0442012	0	0.250549	0.221626	0.26663	0	0.000284981	0.00028494	0.00186739	0	0.000442234	0.000442137	0.00295772	0	0.250106	0.221282	0.25499	0	0.325426	0.27778	0	0.295669	0.255966	0.303702	0	0.000310449	0.000310401	0.0022251	0	0.000926073	0.000925645	0.00503912	0	0.294743	0.255277	0.290998	0	0.381055	0.31686	0	0.189727	1	1	0	0.000157752	1	1	0	0.000511058	1	1	0	0.189216	1	1	0	0.234913	1
ENSG00000248483	POU5F2	NA	1	1	All	0	0.0165558	1	1	0	0	0	0	0	0	0	2.07732e-05	0	0	0	0	0	0.000195312	0	0	0	0	0	0	0	0	0	0	0	0.000550554	0	0	0	0	0	0	0	0	0	0.000823121	0	0	0	0	0	0.000660076	0	0	0	0	0	0	0	0	0	0.00977357	0	0.00453238	0	0.0161989	1	1	0	0	0	0	0	0	0	2.07732e-05	0	0	0	0	0	0.000195312	0	0	0	0	0	0	0	0	0	0	0	0.000550554	0	0	0	0	0	0	0	0	0	0.000823121	0	0	0	0	0	0.000303142	0	0	0	0	0	0	0	0	0	0.00977357	0	0.00453238	0	0.0162526	1	1	0	0	0	0	0	0	0	2.07732e-05	0	0	0	0	0	0.000195312	0	0	0	0	0	0	0	0	0	0	0	0.000550554	0	0	0	0	0	0	0	0	0	0.000823121	0	0	0	0	0	0.000356934	0	0	0	0	0	0	0	0	0	0.00977357	0	0.00453238	0	0.000303142	1	1	0	0	0	0	0	0	0	0	0	0	0	0	0	0	0	0	0	0	0	0	0	0	0	0	0	0	0	0	0	0	0	0	0	0	0	0	0	0	0	0	0	0.000303142	0	0	0	0	0	0	0	0	0	0	0	0	0	0.583323	1	0	0	0	0.00232172	0	0.0026034	0	0.00101788	0	0	0	0.000677835	0	0.000195312	0	0	0	0	0	0	0	0	0	0.0015467	0	0.00220222	0	0.00105694	0	0.00148272	0	0	0	0.00107288	0	0.201943	0	0.0183471	0	0	0	0.023655	0	0.0976983	0	0.0212055	0	0.0248216	0	0.0565711	0	0.124904	0	0.0143245	0.0142224	0.068775	0	0.0141601	0.0140603	0.0243271	0	0.0141776	0.0140776	0.0265957	0	0.000146878	0.000146867	0.00509937	0	0.544457	0.419843	0	0.0169299	0.0167874	0.0785567	0	0.0165511	0.0164149	0.0277833	0	0.0166195	0.0164821	0.031074	0	0.000310449	0.000310401	0.00869917	0	0.673273	0.489963	0	0.00930265	1	1	0	0.00910564	1	1	0	0.0091449	1	1	0	0.000157752	1	1	0	0.427253	1
ENSG00000125868	DSTN	NA	1	1	All	0	0.00589207	1	1	0	0	0	0	0	0.000228138	0	0	0	0	0	0	0	0	0	0	0	0	0	0	0	0	0	0	0	0	0	0	0	0	0	0	0	0	0	0.000150678	0	0	0	0	0	0	0	0	0	0	0	0	0	0	0	0	0	0.00551326	0	0.00553709	1	1	0	0	0	0	0	0	0	0	0	0	0	0	0	0	0	0	0	0	0	0	0	0	0	0	0	0	0	0	0	0	0	0	0	0	0	2.38316e-05	0	0	0	0	0	0	0	0	0	0	0	0	0	0	0	0	0	0.00551326	0	0.00556476	1	1	0	0	0	0	0	0	0	0	0	0	0	0	0	0	0	0	0	0	0	0	0	0	0	0	0	0	0	0	0	0	0	0	0	0	0	5.15071e-05	0	0	0	0	0	0	0	0	0	0	0	0	0	0	0	0	0	0.00551326	0	0.000327309	1	1	0	0	0	0	0	0.000228138	0	0	0	0	0	0	0	0	0	0	0	0	0	0	0	0	0	0	0	0	0	0	0	0	0	0	0	0	0	9.91708e-05	0	0	0	0	0	0	0	0	0	0	0	0	0	0	0	0	0	0	0	0.181219	1	0	0	0	0	0	0	0	0	0	0.00111111	0	0	0	0	0	0	0	0	0	0	0	0	0	0	0	0.00191481	0	0	0	0.000370679	0	0	0	0	0	0.00184566	0	0.0041044	0	0	0	0.00107082	0	0	0	0.00953629	0	0	0	0	0	0.161266	0	0.00585831	0.00584118	0.0448899	0	0.00552383	0.0055086	0.0122254	0	0.00554565	0.0055303	0.0138314	0	0.000312652	0.000312603	0.00762656	0	0.196485	0.178386	0	0.00491689	0.00490482	0.0443812	0	0.00455855	0.00454818	0.0110626	0	0.00458723	0.00457673	0.0130434	0	0.000329657	0.000329603	0.00894722	0	0.201436	0.182444	0	0.00239034	1	1	0	0.00206736	1	1	0	0.00208737	1	1	0	0.000302972	1	1	0	0.114026	1
ENSG00000178567	EPM2AIP1	NA	1	1	All	0	0.000835462	1	1	0	0	0	0	0	0.000228138	0	0	0	0	0	0	0	0	0	0	0	0	0	0	0	0.000117112	0	0	0	0	0	0	0	0	0	0	0	0	0	0.000336518	0	0.000153695	0	0	0	0	0	0	0	0	0	0	0	0	0	0	0	0	0	0.000270807	1	1	0	0	0	0	0	0	0	0	0	0	0	0	0	0	0	0	0	0	0	0	0	0.000117112	0	0	0	0	0	0	0	0	0	0	0	0	0	0	0	0.000153695	0	0	0	0	0	0	0	0	0	0	0	0	0	0	0	0	0	0.000270807	1	1	0	0	0	0	0	0	0	0	0	0	0	0	0	0	0	0	0	0	0	0	0	0.000117112	0	0	0	0	0	0	0	0	0	0	0	0	0	0	0	0.000153695	0	0	0	0	0	0	0	0	0	0	0	0	0	0	0	0	0	0.000564656	1	1	0	0	0	0	0	0.000228138	0	0	0	0	0	0	0	0	0	0	0	0	0	0	0	0	0	0	0	0	0	0	0	0	0	0	0	0	0	0.000336518	0	0	0	0	0	0	0	0	0	0	0	0	0	0	0	0	0	0	1	0.734362	0.520189	0	0.00178359	0	0.00710338	0	0.00816975	0	0.000519329	0	0.00444444	0	0.0204968	0	0.00175781	0	0	0	0.00401476	0	0.002816	0	0.0029278	0	0.000386675	0	0.00344096	0	0.00660589	0	0.00148272	0	0.00692832	0	0.00298023	0	0.0868211	0	0.0127259	0	0.0021375	0	0.0384591	0	0.0672042	1	0.268413	0	0.0598085	0	0.00597637	0	0.116958	0	0.000600898	0.000600717	0.0160926	0	8.49192e-05	8.49156e-05	0.000975874	0	8.49192e-05	8.49156e-05	0.00112014	0	0.000515979	0.000515846	0.00970416	1	0.685322	0.150719	0	0.000857127	0.00085676	0.020541	0	0.000290768	0.000290726	0.00214492	0	0.000290768	0.000290726	0.00269686	0	0.000566359	0.000566199	0.0119076	1	0.826623	0.200808	0	0.000506204	1	1	0	0.00022795	1	1	0	0.00022795	1	1	0	0.000278255	1	1	1	0.511069	0.400146
ENSG00000111481	COPZ1	NA	1	1	All	0	0.237028	1	1	0	0	0	0.000426439	0	0.000228138	0	8.30926e-05	0	0	0	0	0	0	0	0.000192901	0	0.00100369	0	0.000176	0	0.00212918	0	0	0	0.000550554	0	0.000264236	0	0.000370679	0	0	0	0.00107288	0	0.119748	0	0.0257821	0	0.0002375	0	0.00857489	0	0	0	0.0228816	0	0	0	0	0	0.0533057	0	0	0	0.000382466	1	1	0	0	0	0	0	0	0	0	0	0	0	0	0	0	0	0	0	0	0	0	0	0	0	0	0	0	0	0	0	0	0	0	0	0	0	0.000356665	0	2.58012e-05	0	0	0	0	0	0	0	0	0	0	0	0	0	0	0	0	0	0.00274392	1	1	0	0	0	0	0	0	0	0	0	0	0	0	0	0	0	0	0	0	0	0	0	0	0	0	0	0	0	0	0	0	0	0	0	0	0	0.00117024	0	0.00157368	0	0	0	0	0	0	0	0	0	0	0	0	0	0	0	0	0	0.234284	1	1	0	0	0	0.000426439	0	0.000228138	0	8.30926e-05	0	0	0	0	0	0	0	0.000192901	0	0.00100369	0	0.000176	0	0.00212918	0	0	0	0.000550554	0	0.000264236	0	0.000370679	0	0	0	0.00107288	0	0.118578	0	0.0242084	0	0.0002375	0	0.00857489	0	0	0	0.0228816	0	0	0	0	0	0.0533057	0	0	0	0.0808523	1	0	0.0104368	0	0.0171049	0	0.00140638	0	2.07732e-05	0	0	0	0.00274481	0	0.00312499	0	0	0	0	0	0	0	0	0	0	0	0	0	0	0	0	0	0.000352309	0	0	0	0.00416466	0	0.00041282	0	0	0	0.000656631	0	0	0	0	0	0	0	0.00252715	0	0.0379001	0	0.189279	0.172444	0.22249	0	0.000324277	0.000324224	0.00199734	0	0.00149445	0.00149333	0.00584182	0	0.187784	0.171207	0.21038	0	0.0835522	0.0801569	0	0.256463	0.226216	0.276899	0	0.000387306	0.000387231	0.00252163	0	0.00304263	0.00303801	0.0100588	0	0.25342	0.223858	0.262658	0	0.0983866	0.0937015	0	0.164053	1	1	0	0.000294073	1	1	0	0.00188515	1	1	0	0.162168	1	1	0	0.061028	1
ENSG00000020577	SAMD4A	NA	1	1	All	0	0.0701048	1	1	0	0.000445898	0	0.00118455	0	0.00060204	0	2.07732e-05	0	0	0	0	0	0.00273436	0	0	0	0	0	0	0	0	0	0	0	0	0	0.00392225	0	0.000370679	0	0	0	0	0	0.0122437	0	0.000103205	0	0	0	0.000656631	0	0	0	0.0361205	0	0	0	0.00252715	0	0.00917297	0	0	0	0.000359513	1	1	0	0	0	0	0	0	0	0	0	0	0	0	0	0	0	0	0	0	0	0	0	0	0	0	0	0	0	0	0	0	0	0	0	0	0	0.000359513	0	0	0	0	0	0	0	0	0	0	0	0	0	0	0	0	0	0	0	0.00155811	1	1	0	0	0	0	0	0	0	0	0	0	0	0	0	0	0	0	0	0	0	0	0	0	0	0	0	0	0	0	0	0	0	0	0	0	0	0.00155811	0	0	0	0	0	0	0	0	0	0	0	0	0	0	0	0	0	0	0	0.0685467	1	1	0	0.000445898	0	0.00118455	0	0.00060204	0	2.07732e-05	0	0	0	0	0	0.00273436	0	0	0	0	0	0	0	0	0	0	0	0	0	0.00392225	0	0.000370679	0	0	0	0	0	0.0106856	0	0.000103205	0	0	0	0.000656631	0	0	0	0.0361205	0	0	0	0.00252715	0	0.00917297	0	0	1	1.2286	0.707299	0	0.00401308	0	0.083582	0	0.0276521	0	0.00299133	0	0	0	0.00271009	0	0.00702356	0	0.000192901	0	0.00100369	0	0.001584	0	0.00180893	0	0.00348007	0	0.00674429	0	0.0180589	0	0.000370679	0	0	0	0.000119209	0	0.323984	0	0.0269556	0	0.00095	0	0.0280091	0	0	1	0.177095	0	0	0	0.027161	0	0.483114	0	0.0672045	0.064996	0.128854	0	0.000311798	0.00031175	0.00196465	0	0.00130918	0.00130833	0.00542348	0	0.0658953	0.0637711	0.112979	1	1.26247	0.359824	0	0.0716309	0.0691256	0.139192	0	0.000361216	0.000361151	0.0024306	0	0.00159782	0.00159654	0.00675441	0	0.0700331	0.067637	0.121607	1	1.48776	0.438071	0	0.0474275	1	1	0	0.000343376	1	1	0	0.00115757	1	1	0	0.0462699	1	1	1	0.835923	0.566526
ENSG00000173542	MOB1B	NA	1	1	All	0	0.0311597	1	1	0	0	0	0.000758114	0	0.000788991	0	2.07732e-05	0	0.00111111	0	0	0	0	0	0.000192901	0	0	0	0	0	0.000787802	0	0	0	0.000137638	0	0	0	0	0	0	0	0.00107288	0	0.00452026	0	0.000103205	0	0	0	0	0	0	0	0	0	0	0	0	0	0.00737117	0	0.0142949	0	0.00125766	1	1	0	0	0	0	0	0.000788991	0	0	0	0	0	0	0	0	0	0	0	0	0	0	0	0	0	0	0	0	0	0	0	0	0	0	0	0	0	0.00046867	0	0	0	0	0	0	0	0	0	0	0	0	0	0	0	0	0	0	0	0.00190915	1	1	0	0	0	0	0	0.000788991	0	0	0	0	0	0	0	0	0	0	0	0	0	0	0	0	0	0	0	0	0	0	0	0	0	0	0	0	0	0.00112016	0	0	0	0	0	0	0	0	0	0	0	0	0	0	0	0	0	0	0	0.0292506	1	1	0	0	0	0.000758114	0	0	0	2.07732e-05	0	0.00111111	0	0	0	0	0	0.000192901	0	0	0	0	0	0.000787802	0	0	0	0.000137638	0	0	0	0	0	0	0	0.00107288	0	0.0034001	0	0.000103205	0	0	0	0	0	0	0	0	0	0	0	0	0	0.00737117	0	0.0142949	0	0.280719	1	0	0	0	0	0	0.0148861	0	0.00207732	0	0	0	0.00494472	0	0	0	0	0	0	0	0.000176	0	0.00455115	0	0	0	0.00220222	0	0	0	0	0	0.0463076	0	0.00107288	0	0.124374	0	0.0105673	0	0	0	0.0240595	0	0	0	0.027929	0	0.00973502	0	0.000465303	0	0.00737117	0	0.0275238	0.0271485	0.0902184	0	0.00119724	0.00119652	0.00410412	0	0.00174582	0.0017443	0.0063906	0	0.025778	0.0254486	0.072635	0	0.235239	0.209618	0	0.0361445	0.0354991	0.105867	0	0.00126138	0.00126058	0.00468883	0	0.00193284	0.00193098	0.00759034	0	0.0342117	0.0336331	0.0865611	0	0.321802	0.275158	0	0.0176864	1	1	0	0.000955854	1	1	0	0.00139205	1	1	0	0.0162944	1	1	0	0.203633	1
ENSG00000152078	TMEM56	NA	1	1	All	0	0.0200265	1	1	0	0	0	4.73821e-05	0	0.000415089	0	0	0	0	0	0	0	0	0	0	0	0	0	0	0	0	0	0	0	0.000137638	0	0	0	0	0	0	0	0	0	0.00229886	0	0.000358953	0	0	0	0.00016504	0	0	0	0.0104336	0	0	0	0	0	0.00616997	0	0	0	0.000291333	1	1	0	0	0	0	0	0	0	0	0	0	0	0	0	0	0	0	0	0	0	0	0	0	0	0	0	0.000137638	0	0	0	0	0	0	0	0	0	0	0	0.000153695	0	0	0	0	0	0	0	0	0	0	0	0	0	0	0	0	0	0.000342896	1	1	0	0	0	0	0	0	0	0	0	0	0	0	0	0	0	0	0	0	0	0	0	0	0	0	0	0.000137638	0	0	0	0	0	0	0	0	0	0	0	0.000205258	0	0	0	0	0	0	0	0	0	0	0	0	0	0	0	0	0	0.0196836	1	1	0	0	0	4.73821e-05	0	0.000415089	0	0	0	0	0	0	0	0	0	0	0	0	0	0	0	0	0	0	0	0	0	0	0	0	0	0	0	0	0	0.00229886	0	0.000153695	0	0	0	0.00016504	0	0	0	0.0104336	0	0	0	0	0	0.00616997	0	0	1	0.140783	0.131322	0	0	0	0.000758114	0	0.0165096	0	2.07732e-05	0	0	0	0.00235475	0	0.00117283	0	0	0	0	0	0	0	0	0	0	0	0.000550554	0	0	0	0.00148272	0	5.72372e-05	0	0	0	0.0286308	0	0.00225915	0	0.0002375	0	0.00136357	0	0	1	0.0659132	0	0	0	0	0	0.019472	0	0.0194114	0.0192242	0.0781964	0	0.000259012	0.000258979	0.00178706	0	0.000272067	0.00027203	0.00228758	0	0.0191393	0.0189573	0.0632953	1	0.14395	0.00941824	0	0.0235671	0.0232915	0.0894567	0	0.00029738	0.000297335	0.00217398	0	0.000358234	0.00035817	0.00299617	0	0.0232088	0.0229416	0.0731734	1	0.154278	0.0107448	0	0.0125741	1	1	0	0.000236921	1	1	0	0.00027484	1	1	0	0.0122993	1	1	1	0.0920035	0.087898
ENSG00000136158	SPRY2	NA	1	1	All	0	0.0214975	1	1	0	0.000445898	0	0.00118446	0	0.000415089	0	2.07732e-05	0	0.00111111	0	0	0	0	0	0	0	0	0	0	0	0.000787802	0	0	0	0	0	0.000264236	0	0	0	0.000352309	0	0	0	0.000959168	0	0.000153695	0	0	0	0.00016504	0	0	0	0	0	0	0	0	0	0	0	0.0156379	0	0.000499158	1	1	0	0	0	4.73821e-05	0	0	0	0	0	0	0	0	0	0	0	0	0	0	0	0	0	0	0	0	0	0	0	0	0	0	0	0	0	0	0	0.000298081	0	0.000153695	0	0	0	0	0	0	0	0	0	0	0	0	0	0	0	0	0	0.000975218	1	1	0	0	0	0.000426349	0	0	0	0	0	0	0	0	0	0	0	0	0	0	0	0	0	0	0	0	0	0	0	0	0	0	0	0	0	0	0	0.000395174	0	0.000153695	0	0	0	0	0	0	0	0	0	0	0	0	0	0	0	0	0	0.0205223	1	1	0	0.000445898	0	0.000758114	0	0.000415089	0	2.07732e-05	0	0.00111111	0	0	0	0	0	0	0	0	0	0	0	0.000787802	0	0	0	0	0	0.000264236	0	0	0	0.000352309	0	0	0	0.000563994	0	0	0	0	0	0.00016504	0	0	0	0	0	0	0	0	0	0	0	0.0156379	0	0.26441	1	0	0.0285375	0	0.118455	0	0.00289779	0	8.30926e-05	0	0	0	0.00190182	0	0.0194881	0	0	0	0.00401476	0	0.001584	0	0.00822666	0	0	0	0.00123875	0	0	0	0	0	0	0	0	0	0.0126473	0	0.00215883	0	0	0	0.00170486	0	0	0	0.0113308	0	0	0	0.0103477	0	0.0397929	0	0.0208832	0.0206667	0.0808694	0	0.000307013	0.000306965	0.00195021	0	0.000751981	0.000751699	0.00394693	0	0.0201312	0.01993	0.0650715	0	0.267339	0.234586	0	0.0221342	0.021891	0.0872653	0	0.000548871	0.000548721	0.0029939	0	0.00107357	0.00107299	0.00548621	0	0.0210606	0.0208404	0.0699493	0	0.312941	0.268707	0	0.00912124	1	1	0	0.000263932	1	1	0	0.000595546	1	1	0	0.0085257	1	1	0	0.212741	1
ENSG00000139737	SLAIN1	NA	1	1	All	0	0.00877569	1	1	0	0	0	0.000758046	0	0	0	0	0	0	0	0	0	0.00312786	0	0	0	0	0	0	0	0	0	0	0	0	0	0	0	0	0	0	0	0	0	0.00402718	0	0.000862612	0	0	0	0	0	0	0	0	0	0	0	0	0	0	0	0	0	0.000345463	1	1	0	0	0	4.73821e-05	0	0	0	0	0	0	0	0	0	0	0	0	0	0	0	0	0	0	0	0	0	0	0	0	0	0	0	0	0	0	0	0.000298081	0	0	0	0	0	0	0	0	0	0	0	0	0	0	0	0	0	0	0	0.00104281	1	1	0	0	0	0.000331607	0	0	0	0	0	0	0	0	0	0	0	0	0	0	0	0	0	0	0	0	0	0	0	0	0	0	0	0	0	0	0	0.000711201	0	0	0	0	0	0	0	0	0	0	0	0	0	0	0	0	0	0	0	0.00773289	1	1	0	0	0	0.000426439	0	0	0	0	0	0	0	0	0	0.00312786	0	0	0	0	0	0	0	0	0	0	0	0	0	0	0	0	0	0	0	0	0	0.00331597	0	0.000862612	0	0	0	0	0	0	0	0	0	0	0	0	0	0	0	0	1	0.654499	0.480298	0	0.0111474	0	0.0455342	0	0.0538028	0	0.00207732	0	0	0	0.00582431	0	0.0066406	0	0	0	0.00100369	0	0.001584	0	0.00455115	0	0	0	0.00220222	0	0.000264236	0	0.000370679	0	0.00139983	0	0.000476837	0	0.0565566	0	0.0117386	0	0.0002375	0	0.0242806	0	0.0478695	1	0.253712	0	0.033723	0	0	0	0.089502	0	0.00718303	0.0071573	0.0498491	0	0.000300468	0.000300423	0.00192128	0	0.00090775	0.000907338	0.00440343	0	0.00627528	0.00625564	0.0358466	1	0.643553	0.136441	0	0.00923714	0.00919461	0.0607961	0	0.00039053	0.000390454	0.00252956	0	0.00113616	0.00113552	0.00563573	0	0.00810098	0.00806825	0.0444647	1	0.75489	0.175092	0	0.00699779	1	1	0	0.000244953	1	1	0	0.000734429	1	1	0	0.00626336	1	1	1	0.48015	0.381309
ENSG00000110848	CD69	NA	1	1	All	0	0.0321151	1	1	0	0	0	0	0	0	0	2.07732e-05	0	0	0	0	0	0	0	0	0	0.00401476	0	0	0	0	0	0	0	0.000137638	0	0	0	0	0	0	0	0	0	0.00111271	0	2.58012e-05	0	0	0	0.000107743	0	0	0	0.0104336	0	0	0	0	0	0.0162621	0	0	0	0.0003825	1	1	0	0	0	0	0	0	0	2.07732e-05	0	0	0	0	0	0	0	0	0	0	0	0	0	0	0	0	0	0	0	0	0	0	0	0	0	0	0	0.00033479	0	0	0	0	0	2.69375e-05	0	0	0	0	0	0	0	0	0	0	0	0	0	0.000515012	1	1	0	0	0	0	0	0	0	2.07732e-05	0	0	0	0	0	0	0	0	0	0	0	0	0	0	0	0	0	0	0	0	0	0	0	0	0	0	0	0.000413434	0	0	0	0	0	8.08051e-05	0	0	0	0	0	0	0	0	0	0	0	0	0	0.0316	1	1	0	0	0	0	0	0	0	0	0	0	0	0	0	0	0	0	0	0.00401476	0	0	0	0	0	0	0	0.000137638	0	0	0	0	0	0	0	0	0	0.00069928	0	2.58012e-05	0	0	0	2.69375e-05	0	0	0	0.0104336	0	0	0	0	0	0.0162621	0	0	0	0.153765	1	0	0	0	0	0	0	0	0	0	0	0	0	0	0	0	0	0	0	0	0	0	0.00448989	0	0	0	0.00123875	0	0	0	0.000370679	0	0.00140889	0	0.000119209	0	0.00190903	0	0	0	0.0002375	0	0.000341293	0	0	0	0.0104336	0	0	0	0	0	0.133216	0	0.0308745	0.0304028	0.0943237	0	0.000468359	0.00046825	0.00241522	0	0.000554858	0.000554704	0.00336523	0	0.0303197	0.0298646	0.0778485	0	0.178332	0.163336	0	0.032648	0.0321208	0.101659	0	0.000606075	0.000605891	0.00314598	0	0.000755315	0.00075503	0.00455041	0	0.0318927	0.0313895	0.08387	0	0.182601	0.166899	0	0.0186382	1	1	0	0.000469275	1	1	0	0.000558424	1	1	0	0.0180798	1	1	0	0.0926481	1
ENSG00000237515	SHISA9	NA	1	1	All	0	0.0272801	1	1	0	0	0	0	0	0	0	0	0	0.00111111	0	0	0	0	0	0	0	0	0	0	0	0.000787802	0	0	0	0	0	0	0	0	0	0	0	0	0	0.00164246	0	0.000246819	0	0	0	2.69375e-05	0	0	0	0	0	0	0	0	0	0.0234649	0	0	0	0.000361727	1	1	0	0	0	0	0	0	0	0	0	0	0	0	0	0	0	0	0	0	0	0	0	0	0	0	0	0	0	0	0	0	0	0	0	0	0	0.00033479	0	0	0	0	0	2.69375e-05	0	0	0	0	0	0	0	0	0	0	0	0	0	0.000500575	1	1	0	0	0	0	0	0	0	0	0	0	0	0	0	0	0	0	0	0	0	0	0	0	0	0	0	0	0	0	0	0	0	0	0	0	0	0.000473637	0	0	0	0	0	2.69375e-05	0	0	0	0	0	0	0	0	0	0	0	0	0	0.0267795	1	1	0	0	0	0	0	0	0	0	0	0.00111111	0	0	0	0	0	0	0	0	0	0	0	0.000787802	0	0	0	0	0	0	0	0	0	0	0	0	0	0.00116882	0	0.000246819	0	0	0	0	0	0	0	0	0	0	0	0	0	0.0234649	0	0	2	0.894506	0.225508	0	0.00713436	0	0.0528297	0	0.00289779	0	0.00101788	0	0.00111111	0	0.00760726	0	0.0236327	0	0.00173611	0	0.016059	0	0.000704	0	0.00306338	0	0.000386675	0	0	0	0.00660589	0	0	0	0.000647382	0	0.000476837	0	0.0915535	0	0.013119	0	0	0	0.025887	0	0.050223	1	0.131825	0	0.00674997	0	0.000465303	1	0.448773	0	0.0269556	0.0265955	0.0898151	0	0.000340736	0.000340678	0.00205434	0	0.000464168	0.000464061	0.00303636	0	0.0264914	0.0261436	0.073457	2	0.826539	0.0513141	0	0.0263849	0.0260399	0.0940013	0	0.000369977	0.000369909	0.00246051	0	0.000512388	0.000512256	0.00364506	0	0.0258726	0.0255407	0.0766549	2	0.995607	0.0794951	0	0.0177878	1	1	0	0.000238478	1	1	0	0.000324946	1	1	0	0.0174629	1	1	2	0.542929	0.103491
ENSG00000149541	B3GAT3	Discordant	1	1	All	0	0.00310751	1	1	0	0	0	0	0	0	0	2.07732e-05	0	0	0	0	0	0	0	0	0	0	0	0	0	0	0	0	0	0	0	0	0	0	0	0	0	0	0	0.002768	0	0.000153695	0	0	0	0.00016504	0	0	0	0	0	0	0	0	0	0	0	0	0	0.000374987	1	1	0	0	0	0	0	0	0	0	0	0	0	0	0	0	0	0	0	0	0	0	0	0	0	0	0	0	0	0	0	0	0	0	0	0	0	0.000374987	0	0	0	0	0	0	0	0	0	0	0	0	0	0	0	0	0	0	0	0.000610896	1	1	0	0	0	0	0	0	0	0	0	0	0	0	0	0	0	0	0	0	0	0	0	0	0	0	0	0	0	0	0	0	0	0	0	0	0	0.000610896	0	0	0	0	0	0	0	0	0	0	0	0	0	0	0	0	0	0	0	0.00249661	1	1	0	0	0	0	0	0	0	2.07732e-05	0	0	0	0	0	0	0	0	0	0	0	0	0	0	0	0	0	0	0	0	0	0	0	0	0	0	0	0.00215711	0	0.000153695	0	0	0	0.00016504	0	0	0	0	0	0	0	0	0	0	0	0	0	0.0530529	1	0	0	0	0	0	0.00166008	0	0	0	0	0	0	0	0	0	0	0	0	0	0	0	0.00145849	0	0	0	0	0	0	0	0.000370679	0	0	0	0	0	0.00184995	0	0.000153695	0	0	0	0.00016504	0	0.0243007	0	0	0	0.0127201	0	0	0	0.0103742	0	0.00297291	0.00296849	0.0319499	0	0.00037062	0.000370551	0.00214829	0	0.000577551	0.000577384	0.00344652	0	0.00239535	0.00239249	0.0204993	0	0.0560193	0.0544791	0	0.00349312	0.00348703	0.0377331	0	0.000375851	0.000375781	0.00247935	0	0.000618112	0.000617921	0.00404468	0	0.00287501	0.00287088	0.0253084	0	0.0579589	0.0563112	0	0.00166447	1	1	0	0.000172961	1	1	0	0.000322676	1	1	0	0.0013418	1	1	0	0.0445031	1
ENSG00000204822	MRPL53	NA	1	1	All	0	0.0640694	1	1	0	0	0	4.73821e-05	0	0	0	0.000839506	0	0	0	0.00972397	0	0	0	0	0	0	0	0	0	0	0	0	0	0.000137638	0	0	0	0.000370679	0	0	0	0	0	0.00504252	0	2.58012e-05	0	0	0	0.00325177	0	0	0	0.0081904	0	0	0	0	0	0.0338691	0	0.00257064	0	0.000779532	1	1	0	0	0	0	0	0	0	0.000399131	0	0	0	0	0	0	0	0	0	0	0	0	0	0	0	0	0	0	0	0	0	0	0	0	0	0	0	0.000380401	0	0	0	0	0	0	0	0	0	0	0	0	0	0	0	0	0	0	0	0.00107751	1	1	0	0	0	0	0	0	0	0.000440375	0	0	0	0	0	0	0	0	0	0	0	0	0	0	0	0	0	0	0	0	0	0	0	0	0	0	0	0.000637138	0	0	0	0	0	0	0	0	0	0	0	0	0	0	0	0	0	0	0	0.0629919	1	1	0	0	0	4.73821e-05	0	0	0	0.000399131	0	0	0	0.00972397	0	0	0	0	0	0	0	0	0	0	0	0	0	0.000137638	0	0	0	0.000370679	0	0	0	0	0	0.00440538	0	2.58012e-05	0	0	0	0.00325177	0	0	0	0.0081904	0	0	0	0	0	0.0338691	0	0.00257064	0	0.246052	1	0	0.0104368	0	0.00170576	0	0.0176579	0	0.00665973	0	0	0	0.0392975	0	0.00957028	0	0	0	0	0	0.004168	0	0.00627224	0	0.000386675	0	0	0	0	0	0.000370679	0	0	0	0	0	0.0933153	0	0.00312195	0	0.0002375	0	0.00718843	0	0	0	0.0081904	0	0.00674997	0	0.005264	0	0.0254589	0	0.0585696	0.0568874	0.121601	0	0.00074684	0.000746561	0.00309118	0	0.000990866	0.000990375	0.00462032	0	0.0575787	0.0559524	0.105561	0	0.210075	0.189476	0	0.0667833	0.0646021	0.135	0	0.00137358	0.00137263	0.00493817	0	0.0021085	0.00210627	0.0079943	0	0.0646748	0.0626277	0.116645	0	0.292675	0.253735	0	0.0362839	1	1	0	0.000653264	1	1	0	0.000845746	1	1	0	0.0354381	1	1	0	0.150765	1
ENSG00000152932	RAB3C	NA	1	1	All	0	0.0595329	1	1	0	0.000445898	0	0.000189528	0	0.00205261	0	0	0	0	0	0	0	0	0	0	0	0	0	0.000176	0	0.000117112	0	0	0	0	0	0	0	0	0	5.72372e-05	0	0	0	0.00432847	0	0.000246819	0	0.0002375	0	0.000583731	0	0	0	0.00953629	0	0	0	0.00871269	0	0.0297879	0	0.00306107	0	0.00041572	1	1	0	0	0	0	0	0	0	0	0	0	0	0	0	0	0	0	0	0	0	0	0	0	0	0	0	0	0	0	0	0	0	0	0	0	0	0.000168901	0	0.000246819	0	0	0	0	0	0	0	0	0	0	0	0	0	0	0	0	0	0.000762873	1	1	0	0	0	0	0	0	0	0	0	0	0	0	0	0	0	0	0	0	0	0	0	0	0	0	0	0	0	0	0	0	0	0	0	0	0	0.000516054	0	0.000246819	0	0	0	0	0	0	0	0	0	0	0	0	0	0	0	0	0	0.05877	1	1	0	0.000445898	0	0.000189528	0	0.00205261	0	0	0	0	0	0	0	0	0	0	0	0	0	0.000176	0	0.000117112	0	0	0	0	0	0	0	0	0	5.72372e-05	0	0	0	0.00381242	0	0	0	0.0002375	0	0.000583731	0	0	0	0.00953629	0	0	0	0.00871269	0	0.0297879	0	0.00306107	0	0.211771	1	0	0.00401308	0	0.0121298	0	0.00205261	0	2.07732e-05	0	0	0	0.00382741	0	0.000781247	0	0	0	0	0	0	0	0	0	0.000386675	0	0.00344096	0	0.00105694	0	0.00593086	0	0	0	0	0	0.00347726	0	0.000153695	0	0	0	0.000431	0	0	0	0.0714076	0	0	0	0.0320887	0	0.0705725	0	0.0581874	0.0565268	0.121272	0	0.000312231	0.000312182	0.00196661	0	0.000620844	0.000620651	0.00357397	0	0.0575665	0.0559409	0.105551	0	0.203095	0.183799	0	0.0590202	0.0573122	0.127453	0	0.000437441	0.000437345	0.00269343	0	0.000793501	0.000793187	0.00465364	0	0.0582267	0.0565639	0.110696	0	0.219484	0.197067	0	0.040784	1	1	0	0.000259797	1	1	0	0.000475986	1	1	0	0.040308	1	1	0	0.120315	1
ENSG00000169704	GP9	Discordant	1	1	All	0	0.0176824	1	1	0	0.000445898	0	0	0	0	0	0	0	0	0	0.0113374	0	0	0	0	0	0	0	0	0	0	0	0	0	0	0	0	0	0	0	0	0	0	0	0.00179764	0	0.000246819	0	0	0	0.000303142	0	0	0	0	0	0	0	0	0	0	0	0.00355151	0	0.00037267	1	1	0	0	0	0	0	0	0	0	0	0	0	0	0	0	0	0	0	0	0	0	0	0	0	0	0	0	0	0	0	0	0	0	0	0	0	0.000125851	0	0.000246819	0	0	0	0	0	0	0	0	0	0	0	0	0	0	0	0	0	0.000393548	1	1	0	0	0	0	0	0	0	0	0	0	0	0	0	0	0	0	0	0	0	0	0	0	0	0	0	0	0	0	0	0	0	0	0	0	0	0.00014673	0	0.000246819	0	0	0	0	0	0	0	0	0	0	0	0	0	0	0	0	0	0.0172888	1	1	0	0.000445898	0	0	0	0	0	0	0	0	0	0.0113374	0	0	0	0	0	0	0	0	0	0	0	0	0	0	0	0	0	0	0	0	0	0	0	0.00165091	0	0	0	0	0	0.000303142	0	0	0	0	0	0	0	0	0	0	0	0.00355151	0	0.057842	1	0	0	0	0.00170576	0	0.00149197	0	0	0	0	0	0.00179578	0	0.00312499	0	0	0	0.00100369	0	0	0	0	0	0	0	0.000137638	0	0	0	0	0	0.000352309	0	0.000119209	0	0.0260776	0	0.00267351	0	0	0	0.00262584	0	0	0	0.0167337	0	0	0	0	0	0	0	0.0155006	0.015381	0.0710671	0	0.000270156	0.00027012	0.0018257	0	0.000290109	0.000290067	0.00235131	0	0.0152105	0.0150954	0.0567637	0	0.0520595	0.0507277	0	0.0180578	0.0178958	0.0808424	0	0.000394223	0.000394145	0.00254945	0	0.000415489	0.000415403	0.00325728	0	0.0176423	0.0174876	0.0645972	0	0.0643861	0.0623571	0	0.00922679	1	1	0	0.000179556	1	1	0	0.000191177	1	1	0	0.00903562	1	1	0	0.0384232	1
ENSG00000154478	GPR26	NA	1	1	All	0	0.0122836	1	1	0	0.000445898	0	0.000189528	0	0	0	2.07732e-05	0	0	0	0	0	0	0	0	0	0	0	0	0	0.000787802	0	0	0	0	0	0	0	0.000370679	0	0.00139983	0	0.000119209	0	0.00169255	0	2.58012e-05	0	0	0	0	0	0	0	0.00723153	0	0	0	0	0	0	0	0	0	0.00759382	1	1	0	0	0	0	0	0	0	0	0	0	0	0	0	0	0	0	0	0	0	0	0	0	0	0	0	0	0	0	0	0	0	0	0	0	0	0.000336485	0	2.58012e-05	0	0	0	0	0	0	0	0.00723153	0	0	0	0	0	0	0	0	0	0.00776712	1	1	0	0	0	0	0	0	0	0	0	0	0	0	0	0	0	0	0	0	0	0	0	0	0	0	0	0	0	0	0	0	0	0	0	0	0	0.000509785	0	2.58012e-05	0	0	0	0	0	0	0	0.00723153	0	0	0	0	0	0	0	0	0	0.00451648	1	1	0	0.000445898	0	0.000189528	0	0	0	2.07732e-05	0	0	0	0	0	0	0	0	0	0	0	0	0	0.000787802	0	0	0	0	0	0	0	0.000370679	0	0.00139983	0	0.000119209	0	0.00118276	0	0	0	0	0	0	0	0	0	0	0	0	0	0	0	0	0	0	0	1.08512	1	0	0.00401308	0	0.100261	0	0.00332536	0	0.000186958	0	0	0	0.00190182	0	0.00975123	0	0.000771605	0	0	0	0.000176	0	0.00627224	0	0.000386675	0	0	0	0	0	0	0	0.0153337	0	0.00107288	0	0.492565	0	0.00521336	0	0	0	0.00603021	0	0.0368902	0	0.118792	0	0.0269282	0	0.0377591	0	0.217494	0	0.00850503	0.00846896	0.0544045	0	0.00432676	0.00431741	0.0101235	0	0.00447387	0.00446388	0.0118625	0	0.00403116	0.00402304	0.0274038	0	1.0393	0.646297	0	0.0130329	0.0129483	0.0706544	0	0.00766018	0.00763092	0.016404	0	0.00783867	0.00780803	0.0189034	0	0.00519422	0.00518075	0.0348417	0	1.17387	0.690833	0	0.0101117	1	1	0	0.00717579	1	1	0	0.00729063	1	1	0	0.00282106	1	1	0	0.717449	1
ENSG00000153815	CMIP	NA	1	1	All	0	0.0108135	1	1	0	0	0	4.73821e-05	0	0.00140638	0	2.07732e-05	0	0	0	0.00123681	0	0	0	0	0	0	0	0.000176	0	0.000117112	0	0	0	0	0	0	0	0	0	0.000647382	0	0.000119209	0	0.00557396	0	0.00136076	0	0	0	0.00010775	0	0	0	0	0	0	0	0	0	0	0	0	0	0.000351745	1	1	0	0	0	0	0	0	0	0	0	0	0	0	0	0	0	0	0	0	0	0	0	0	0	0	0	0	0	0	0	0	0	0	0	0	0	0.000325943	0	2.58012e-05	0	0	0	0	0	0	0	0	0	0	0	0	0	0	0	0	0	0.000591459	1	1	0	0	0	0	0	0	0	0	0	0	0	0	0	0	0	0	0	0	0	0	0	0	0	0	0	0	0	0	0	0	0	0	0	0	0	0.000565658	0	2.58012e-05	0	0	0	0	0	0	0	0	0	0	0	0	0	0	0	0	0	0.0102221	1	1	0	0	0	4.73821e-05	0	0.00140638	0	2.07732e-05	0	0	0	0.00123681	0	0	0	0	0	0	0	0.000176	0	0.000117112	0	0	0	0	0	0	0	0	0	0.000647382	0	0.000119209	0	0.00500831	0	0.00133496	0	0	0	0.00010775	0	0	0	0	0	0	0	0	0	0	0	0	1	4.8836	0.99243	0	0.0111474	0	0.123241	0	0.0632559	0	0.0151436	0	0.0066358	0	0.0196444	0	0.0653031	0	0.00308642	0	0	0	0.0044	0	0.0197919	0	0.0015467	0	0.0142435	0	0.00666989	0	0.00942107	0	0.021694	0	0.023365	1	2.61994	0	0.318871	0	0.0038	0	0.202771	0	0.0568893	0	0.202017	0	0.166804	0	0.0360318	0	0.867886	0	0.0092113	0.00916901	0.0571305	0	0.000328584	0.00032853	0.00201549	0	0.000517556	0.000517422	0.00324128	0	0.00869375	0.00865606	0.0430653	0	4.25107	0.985751	0	0.0122152	0.0121409	0.0690645	0	0.000357062	0.000356998	0.00241275	0	0.000605496	0.000605313	0.00400365	0	0.0116097	0.0115425	0.0533529	1	5.66816	0.976967	0	0.00806873	1	1	0	0.000301372	1	1	0	0.000474633	1	1	0	0.0075941	1	1	1	3.26635	0.961855
ENSG00000268310	NA	NA	1	1	All	0	0.0104852	1	1	0	0.000445898	0	0.00473801	0	0	0	2.07732e-05	0	0	0	0.00274481	0	0.00175781	0	0	0	0	0	0	0	0	0	0	0	0.000550366	0	0	0	0	0	0	0	0	0	0.000227547	0	0	0	0	0	0	0	0	0	0	0	0	0	0	0	0	0	0	0	0.000280346	1	1	0	0	0	4.73821e-05	0	0	0	0	0	0	0	0	0	0	0	0	0	0	0	0	0	0	0	0	0	0.000137638	0	0	0	0	0	0	0	0	0	9.53249e-05	0	0	0	0	0	0	0	0	0	0	0	0	0	0	0	0	0	0	0	0.00144501	1	1	0	0	0	0.000900058	0	0	0	0	0	0	0	0	0	0	0	0	0	0	0	0	0	0	0	0	0	0.000412727	0	0	0	0	0	0	0	0	0	0.000132222	0	0	0	0	0	0	0	0	0	0	0	0	0	0	0	0	0	0	0	0.0090402	1	1	0	0.000445898	0	0.00383795	0	0	0	2.07732e-05	0	0	0	0.00274481	0	0.00175781	0	0	0	0	0	0	0	0	0	0	0	0.000137638	0	0	0	0	0	0	0	0	0	9.53249e-05	0	0	0	0	0	0	0	0	0	0	0	0	0	0	0	0	0	0	0	0.185328	1	0	0.000445898	0	0.000189528	0	0.00261326	0	0.000519329	0	0	0	0.00274481	0	0	0	0	0	0	0	0.000176	0	0	0	0	0	0	0	0	0	0	0	0	0	0.000476837	0	0.165947	0	0.00768054	0	0.00095	0	0.001724	0	0	0	0	0	0	0	0.00186121	0	0	0	0.00933919	0.00929571	0.0575842	0	0.000261186	0.000261152	0.00179836	0	0.00135248	0.00135157	0.00551474	0	0.0079867	0.00795489	0.0408007	0	0.156158	0.144576	0	0.0120857	0.012013	0.0687177	0	0.000288149	0.000288108	0.00213637	0	0.00156012	0.0015589	0.00666554	0	0.0105256	0.0104704	0.0509555	0	0.20202	0.182921	0	0.00793708	1	1	0	0.000213815	1	1	0	0.00102431	1	1	0	0.00691277	1	1	0	0.135587	1
ENSG00000204842	ATXN2	NA	1	1	All	0	0.0950077	1	1	0	0.000445898	0	0.000521428	0	0.00140633	0	0	0	0	0	0	0	0.00117283	0	0.000192901	0	0.0061849	0	0	0	0	0	0.000386675	0	0.000820232	0	0	0	0.000370679	0	0.00290455	0	0.000119209	0	0.0129991	0	0.00126426	0	0	0	0.00269375	0	0	0	0.013574	0	0	0	0.00252715	0	0.0410676	0	0.00635617	0	0.00034685	1	1	0	0	0	0	0	0.000228138	0	0	0	0	0	0	0	0	0	0	0	0	0	0	0	0	0	0	0	0	0	0	0	0	0	0	0	0	0	0.000118712	0	0	0	0	0	0	0	0	0	0	0	0	0	0	0	0	0	0	0	0.00134553	1	1	0	0	0	0	0	0.000475005	0	0	0	0	0	0	0	0	0	0	0	0	0	0	0	0	0	0	0	0	0	0	0	0	0	0	0	0	0	0.000870527	0	0	0	0	0	0	0	0	0	0	0	0	0	0	0	0	0	0	0	0.0936622	1	1	0	0.000445898	0	0.000521428	0	0.000931328	0	0	0	0	0	0	0	0.00117283	0	0.000192901	0	0.0061849	0	0	0	0	0	0.000386675	0	0.000820232	0	0	0	0.000370679	0	0.00290455	0	0.000119209	0	0.0121286	0	0.00126426	0	0	0	0.00269375	0	0	0	0.013574	0	0	0	0.00252715	0	0.0410676	0	0.00635617	1	1.53108	0.783699	0	0.00713436	0	0.0308033	0	0.0166991	0	0.00168263	0	0	0	0.00297159	0	0.00273436	0	0	0	0	0	0.002816	0	0.0406036	0	0.000386675	0	0.0142435	0	0.00660589	0	0	0	0.019353	0	0.000476837	0	0.114171	0	0.0897588	0	0.0002375	0	0.0343636	0	0.0936895	0	0.433585	0	0.020976	0	0.00779115	1	0.589998	0	0.0867277	0.0830733	0.145807	0	0.000339123	0.000339065	0.00204949	0	0.00126922	0.00126841	0.00533238	0	0.0854585	0.0819088	0.129769	1	1.5734	0.466433	0	0.10035	0.0954797	0.163647	0	0.000348464	0.000348404	0.00238963	0	0.00136614	0.00136521	0.00618846	0	0.0989844	0.0942431	0.14618	1	1.81392	0.541291	0	0.0579158	1	1	0	0.000238554	1	1	0	0.000826867	1	1	0	0.0570889	1	1	1	1.09397	0.665115
ENSG00000130803	ZNF317	NA	1	1	All	0	0.00596394	1	1	0	0	0	0.000189506	0	0	0	2.07732e-05	0	0	0	0	0	0	0	0	0	0.00100369	0	0	0	0	0	0.000386675	0	0	0	0	0	0	0	0	0	0	0	0.000794607	0	0.000153695	0	0	0	0	0	0	0	0	0	0	0	0	0	0	0	0.003415	0	0.00515621	1	1	0	0	0	4.73821e-05	0	0	0	0	0	0	0	0	0	0	0	0	0	0.00100369	0	0	0	0	0	0.000386675	0	0	0	0	0	0	0	0	0	0	0	0.000303463	0	0	0	0	0	0	0	0	0	0	0	0	0	0	0	0	0	0.003415	0	0.00529027	1	1	0	0	0	0.000142124	0	0	0	0	0	0	0	0	0	0	0	0	0	0.00100369	0	0	0	0	0	0.000386675	0	0	0	0	0	0	0	0	0	0	0	0.00034278	0	0	0	0	0	0	0	0	0	0	0	0	0	0	0	0	0	0.003415	0	0.000673677	1	1	0	0	0	4.73821e-05	0	0	0	2.07732e-05	0	0	0	0	0	0	0	0	0	0	0	0	0	0	0	0	0	0	0	0	0	0	0	0	0	0	0	0.000451827	0	0.000153695	0	0	0	0	0	0	0	0	0	0	0	0	0	0	0	0	5	1.53063	0.0200546	0	0.00178359	0	0.0121298	1	0.0281914	0	0.00168263	0	0	0	0.00972397	0	0.0439451	0	0.000771605	0	0	0	0.000704	0	0.00948606	0	0.00348007	0	0.0111487	0	0.00422777	0	0.00593086	0	0.0165416	0	0.00107288	2	0.305446	0	0.0473595	0	0.0038	0	0.0442015	0	0	0	0.159541	0	0.00973502	0	0.0110964	2	0.798631	0	0.00434215	0.00433273	0.0382592	0	0.00378624	0.00377908	0.00913509	0	0.00391109	0.00390345	0.0108069	0	0.000431061	0.000430968	0.00893185	5	1.44105	0.00367932	0	0.00634565	0.00632556	0.050413	0	0.00526036	0.00524655	0.0123021	0	0.00540694	0.00539235	0.0145488	0	0.000938715	0.000938274	0.0146495	5	1.74884	0.00910605	0	0.00594351	1	1	0	0.00549487	1	1	0	0.00558691	1	1	0	0.000356596	1	1	2	1.00287	0.265296
ENSG00000175387	SMAD2	NA	1	1	All	0	0.0192161	1	1	0	0	0	0.000284405	0	0	0	2.07732e-05	0	0	0	0	0	0	0	0	0	0	0	0	0	0.000117112	0	0	0	0	0	0	0	0	0	0.000647382	0	0	0	0.00496832	0	2.58012e-05	0	0	0	2.69375e-05	0	0	0	0.0131253	0	0	0	0	0	0	0	0	0	0.000608299	1	1	0	0	0	0.000284405	0	0	0	0	0	0	0	0	0	0	0	0	0	0	0	0	0	0.000117112	0	0	0	0	0	0	0	0	0	0	0	0	0	0.00018098	0	2.58012e-05	0	0	0	0	0	0	0	0	0	0	0	0	0	0	0	0	0	0.00135037	1	1	0	0	0	0.000284405	0	0	0	0	0	0	0	0	0	0	0	0	0	0	0	0	0	0.000117112	0	0	0	0	0	0	0	0	0	0	0	0	0	0.00092305	0	2.58012e-05	0	0	0	0	0	0	0	0	0	0	0	0	0	0	0	0	0	0.0178657	1	1	0	0	0	0	0	0	0	2.07732e-05	0	0	0	0	0	0	0	0	0	0	0	0	0	0	0	0	0	0	0	0	0	0	0	0.000647382	0	0	0	0.00404527	0	0	0	0	0	2.69375e-05	0	0	0	0.0131253	0	0	0	0	0	0	0	0	0	0.473318	1	0	0.000445898	0	0.0142045	0	0.000164749	0	8.30926e-05	0	0	0	0.00159277	0	0	0	0	0	0	0	0.000176	0	0.00187379	0	0.00348007	0	0.00880886	0	0.00237812	0	0	0	0.00140889	0	0.00107288	0	0.0100427	0	0.00259922	0	0	0	0.00633108	0	0.0478695	0	0.104544	0	0	0	0.013056	0	0.253187	0	0.0187142	0.0185402	0.0770118	0	0.000526065	0.000525927	0.00257263	0	0.00122288	0.00122214	0.00523643	0	0.0174913	0.0173392	0.0604817	0	0.526401	0.409273	0	0.0195528	0.0193629	0.0836187	0	0.000634936	0.000634734	0.00322432	0	0.0013921	0.00139113	0.00625417	0	0.0181607	0.0179968	0.0654043	0	0.556349	0.426702	0	0.00920434	1	1	0	0.000198631	1	1	0	0.000623902	1	1	0	0.00858043	1	1	0	0.324463	1
ENSG00000170296	GABARAP	NA	1	1	All	0	0.00607341	1	1	0	0	0	0	0	0	0	0	0	0	0	0	0	0	0	0	0	0	0	0	0	0	0	0	0	0	0	0	0	0	0	0	0	0	0	0.00056015	0	0	0	0	0	0	0	0	0	0	0	0	0	0	0	0	0	0.00551326	0	0.00567758	1	1	0	0	0	0	0	0	0	0	0	0	0	0	0	0	0	0	0	0	0	0	0	0	0	0	0	0	0	0	0	0	0	0	0	0	0	0.00016432	0	0	0	0	0	0	0	0	0	0	0	0	0	0	0	0	0	0.00551326	0	0.00569845	1	1	0	0	0	0	0	0	0	0	0	0	0	0	0	0	0	0	0	0	0	0	0	0	0	0	0	0	0	0	0	0	0	0	0	0	0	0.000185196	0	0	0	0	0	0	0	0	0	0	0	0	0	0	0	0	0	0.00551326	0	0.000374954	1	1	0	0	0	0	0	0	0	0	0	0	0	0	0	0	0	0	0	0	0	0	0	0	0	0	0	0	0	0	0	0	0	0	0	0	0	0.000374954	0	0	0	0	0	0	0	0	0	0	0	0	0	0	0	0	0	0	0	0.0159265	1	0	0	0	0	0	0.00166008	0	0	0	0	0	0	0	0	0	0	0	0.0061849	0	0.000176	0	0	0	0.0015467	0	0	0	0	0	0	0	0	0	0	0	0.00136015	0	2.58012e-05	0	0	0	0.000383917	0	0	0	0	0	0	0	0.004589	0	0	0	0.00601693	0.00599887	0.0456359	0	0.00566483	0.00564882	0.0124742	0	0.00568478	0.00566866	0.0140693	0	0.000332151	0.000332096	0.00778109	0	0.0155434	0.0154232	0	0.00611546	0.00609679	0.0494213	0	0.00567994	0.00566384	0.0130203	0	0.0057012	0.00568498	0.0151075	0	0.000414255	0.000414169	0.0103372	0	0.0168783	0.0167366	0	0.00386032	1	1	0	0.00359887	1	1	0	0.00361049	1	1	0	0.000249834	1	1	0	0.0121127	1
ENSG00000196376	SLC35F1	NA	1	1	All	0	0.00471774	1	1	0	0	0	0	0	0.00196374	0	2.07732e-05	0	0	0	0	0	0	0	0	0	0	0	0	0	0	0	0	0	0	0	0	0	0	0	0	0	0	0	0.00259968	0	2.58012e-05	0	0	0	0.00010775	0	0	0	0	0	0	0	0	0	0	0	0	0	0.000400755	1	1	0	0	0	0	0	0	0	0	0	0	0	0	0	0	0	0	0	0	0	0	0	0	0	0	0	0	0	0	0	0	0	0	0	0	0	0.000374954	0	2.58012e-05	0	0	0	0	0	0	0	0	0	0	0	0	0	0	0	0	0	0.000647823	1	1	0	0	0	0	0	0	0	0	0	0	0	0	0	0	0	0	0	0	0	0	0	0	0	0	0	0	0	0	0	0	0	0	0	0	0	0.000622022	0	2.58012e-05	0	0	0	0	0	0	0	0	0	0	0	0	0	0	0	0	0	0.00406991	1	1	0	0	0	0	0	0.00196374	0	2.07732e-05	0	0	0	0	0	0	0	0	0	0	0	0	0	0	0	0	0	0	0	0	0	0	0	0	0	0	0	0.00197766	0	0	0	0	0	0.00010775	0	0	0	0	0	0	0	0	0	0	0	0	0	0.350063	1	0	0.0111474	0	0.138166	0	0.00598508	0	0.000747833	0	0	0	0.0175233	0	0.00312499	0	0	0	0	0	0.000176	0	0.000117112	0	0.000386675	0	0.00123875	0	0	0	0	0	0.000942454	0	0.000119209	0	0.0295476	0	0.00436041	0	0.0002375	0	0.001724	0	0	0	0.0448511	0	0.0157051	0	0.00597637	0	0.067986	0	0.00408844	0.00408009	0.0371042	0	0.000338695	0.000338638	0.00204842	0	0.000543965	0.000543817	0.00333375	0	0.00354448	0.0035382	0.0255259	0	0.358155	0.301036	0	0.00529133	0.00527735	0.0457131	0	0.000406266	0.000406184	0.0025926	0	0.000661205	0.000660986	0.00421104	0	0.00463012	0.00461942	0.0326581	0	0.412711	0.338146	0	0.00332889	1	1	0	0.000230376	1	1	0	0.000398565	1	1	0	0.00293033	1	1	0	0.24976	1
ENSG00000073792	IGF2BP2	NA	1	1	All	0	0.0364144	1	1	0	0	0	0	0	0.000415089	0	0	0	0	0	0.000118864	0	0	0	0	0	0	0	0	0	0	0	0	0	0	0	0	0	0	0	0	0	0	0	0.00426148	0	0.000924198	0	0	0	2.69375e-05	0	0	0	0	0	0	0	0	0	0.0306678	0	0	0	0.000380369	1	1	0	0	0	0	0	0	0	0	0	0	0	0	0	0	0	0	0	0	0	0	0	0	0	0	0	0	0	0	0	0	0	0	0	0	0	0.000380369	0	0	0	0	0	0	0	0	0	0	0	0	0	0	0	0	0	0	0	0.000562837	1	1	0	0	0	0	0	0	0	0	0	0	0	0	0	0	0	0	0	0	0	0	0	0	0	0	0	0	0	0	0	0	0	0	0	0	0	0.000562837	0	0	0	0	0	0	0	0	0	0	0	0	0	0	0	0	0	0	0	0.0358516	1	1	0	0	0	0	0	0.000415089	0	0	0	0	0	0.000118864	0	0	0	0	0	0	0	0	0	0	0	0	0	0	0	0	0	0	0	0	0	0	0	0.00369864	0	0.000924198	0	0	0	2.69375e-05	0	0	0	0	0	0	0	0	0	0.0306678	0	0	0	0.500381	1	0	0	0	0.0121298	0	0.0182404	0	0.000186958	0	0	0	0.00582431	0	0.0332777	0	0.000192901	0	0	0	0.000176	0	0.00314941	0	0.0015467	0	0.00903655	0	0.0214031	0	0.00554769	0	0.000818919	0	0.000119209	0	0.107523	0	0.00796706	0	0.00095	0	0.0144029	0	0.0568893	0	0.117969	0	0	0	0.00597637	0	0.0770531	0	0.0336369	0.0330774	0.0974755	0	0.000321242	0.000321191	0.00199093	0	0.000475578	0.000475465	0.00308395	0	0.0331613	0.0326175	0.0813625	0	0.467461	0.373409	0	0.0379039	0.0371946	0.107392	0	0.000380731	0.000380658	0.00249584	0	0.000568722	0.00056856	0.00386329	0	0.0373352	0.0366468	0.0902796	0	0.571902	0.435549	0	0.021113	1	1	0	0.000220614	1	1	0	0.000342098	1	1	0	0.0207709	1	1	0	0.343931	1
ENSG00000117560	FASLG	Discordant	1	1	All	0	0.00457134	1	1	0	0	0	0	0	0	0	0	0	0	0	0	0	0	0	0	0	0	0	0	0	0	0	0	0	0	0	0	0	0	0	0.00258883	0	0	0	0.00187476	0	0	0	0	0	0.00010775	0	0	0	0	0	0	0	0	0	0	0	0	0	0.000380369	1	1	0	0	0	0	0	0	0	0	0	0	0	0	0	0	0	0	0	0	0	0	0	0	0	0	0	0	0	0	0	0	0	0	0	0	0	0.000380369	0	0	0	0	0	0	0	0	0	0	0	0	0	0	0	0	0	0	0	0.000468211	1	1	0	0	0	0	0	0	0	0	0	0	0	0	0	0	0	0	0	0	0	0	0	0	0	0	0	0	0	0	0	0	0	0	0	0	0	0.000468211	0	0	0	0	0	0	0	0	0	0	0	0	0	0	0	0	0	0	0	0.00410313	1	1	0	0	0	0	0	0	0	0	0	0	0	0	0	0	0	0	0	0	0	0	0	0	0	0	0	0	0	0	0	0	0	0.00258883	0	0	0	0.00140655	0	0	0	0	0	0.00010775	0	0	0	0	0	0	0	0	0	0	0	0	1	0.220718	0.198057	0	0.000445898	0	0.00573324	0	0.00593974	0	0.000519329	0	0	0	0.00271009	0	0	0	0.000192901	0	0.00100369	0	0	0	0	0	0	0	0.00123875	0	0.000264236	0	0.000370679	0	0	0	0.000119209	0	0.0675737	0	0.00484486	0	0	0	0.001724	0	0	0	0.0240142	0	0	0	0.0127088	1	0.0913145	0	0.00435994	0.00435045	0.0382891	0	0.000302024	0.000301978	0.00192638	0	0.000378267	0.000378196	0.00272387	0	0.00398167	0.00397375	0.0272817	1	0.224189	0.0216721	0	0.00461462	0.00460399	0.0430032	0	0.000380731	0.000380658	0.00249584	0	0.000471025	0.000470914	0.00349418	0	0.00414359	0.00413502	0.0307005	1	0.260478	0.0285708	0	0.00288501	1	1	0	0.000162959	1	1	0	0.000219524	1	1	0	0.00266548	1	1	0	0.137189	1
ENSG00000162817	C1orf115	NA	1	1	All	0	0.00981198	1	1	0	0	0	0	0	0	0	0	0	0	0	0	0	0	0	0	0	0	0	0	0	0	0	0	0	0	0	0	0	0	0	0	0	0	0	0.000567169	0	0.000605778	0	0	0	0	0	0	0	0.00863903	0	0	0	0	0	0	0	0	0	0.00924481	1	1	0	0	0	0	0	0	0	0	0	0	0	0	0	0	0	0	0	0	0	0	0	0	0	0	0	0	0	0	0	0	0	0	0	0	0	0	0	0.000605778	0	0	0	0	0	0	0	0.00863903	0	0	0	0	0	0	0	0	0	0.00924481	1	1	0	0	0	0	0	0	0	0	0	0	0	0	0	0	0	0	0	0	0	0	0	0	0	0	0	0	0	0	0	0	0	0	0	0	0	0	0	0.000605778	0	0	0	0	0	0	0	0.00863903	0	0	0	0	0	0	0	0	0	0.000567169	1	1	0	0	0	0	0	0	0	0	0	0	0	0	0	0	0	0	0	0	0	0	0	0	0	0	0	0	0	0	0	0	0	0	0	0	0	0.000567169	0	0	0	0	0	0	0	0	0	0	0	0	0	0	0	0	0	0	0	0.274179	1	0	0.000445898	0	0.00312621	0	0.00484471	0	0.000747833	0	0	0	0	0	0	0	0	0	0.016059	0	0	0	0.00105401	0	0.0467876	0	0.0445949	0	0.00392225	0	0.00333611	0	5.72372e-05	0	0.000476837	0	0.0772746	0	0.00128417	0	0	0	0.00354711	0	0	0	0.037484	0	0	0	0.0157591	0	0.0133772	0	0.00958808	0.00954226	0.058171	0	0.00906371	0.00902276	0.0180093	0	0.00906371	0.00902276	0.0197548	0	0.000524366	0.000524228	0.00982808	0	0.252705	0.223303	0	0.00986326	0.00981478	0.0625973	0	0.00929523	0.00925216	0.0188878	0	0.00929523	0.00925216	0.0213059	0	0.000568033	0.000567872	0.0119108	0	0.298847	0.258327	0	0.00572606	1	1	0	0.00547623	1	1	0	0.00547623	1	1	0	0.000249834	1	1	0	0.186689	1
ENSG00000179051	RCC2	NA	1	1	All	0	0.209096	1	1	0	0.000445898	0	0.00303246	0	0.000370685	0	0.00033237	0	0	0	0.0165158	0	0.00273436	0	0	0	0	0	0.000176	0	0	0	0	0	0.000550554	0	0	0	0.000370679	0	0	0	0	0	0.00899338	0	0.00674292	0	0.0002375	0	0.00179779	0	0	0	0.0498974	0	0.00973502	0	0	0	0.0545721	0	0.0525913	0	0.000567169	1	1	0	0	0	0	0	0	0	0	0	0	0	0	0	0	0	0	0	0	0	0	0	0	0	0	0	0	0	0	0	0	0	0	0	0	0	0.000567169	0	0	0	0	0	0	0	0	0	0	0	0	0	0	0	0	0	0	0	0.00112135	1	1	0	0	0	0	0	0	0	0	0	0	0	0	0	0	0	0	0	0	0	0	0	0	0	0	0	0	0	0	0	0	0	0	0	0	0	0.00112135	0	0	0	0	0	0	0	0	0	0	0	0	0	0	0	0	0	0	0	0.207975	1	1	0	0.000445898	0	0.00303246	0	0.000370685	0	0.00033237	0	0	0	0.0165158	0	0.00273436	0	0	0	0	0	0.000176	0	0	0	0	0	0.000550554	0	0	0	0.000370679	0	0	0	0	0	0.00787203	0	0.00674292	0	0.0002375	0	0.00179779	0	0	0	0.0498974	0	0.00973502	0	0	0	0.0545721	0	0.0525913	2	1.05055	0.28283	0	0.00178359	1	0.0959488	0	0.0322908	0	0.00251355	0	0	0	0.0165158	0	0.0292202	0	0	0	0	0	0.000176	0	0.00822666	0	0.0015467	0	0.0137638	0	0.000264236	0	0.0133444	0	0.000352309	0	0.00190735	0	0.379668	0	0.0124754	0	0	0	0.0263366	0	0	0	0.0677732	0	0.0637348	0	0.0209453	1	0.261763	0	0.204361	0.184832	0.23365	0	0.000524366	0.000524228	0.00256738	0	0.000989198	0.000988709	0.0046167	0	0.203372	0.184025	0.221653	2	0.967737	0.0744637	0	0.212242	0.191231	0.245858	0	0.000568033	0.000567872	0.00304606	0	0.0011394	0.00113875	0.00564326	0	0.211103	0.190309	0.232756	2	1.15057	0.109973	0	0.127959	1	1	0	0.00028827	1	1	0	0.000661154	1	1	0	0.127298	1	1	1	0.699624	0.503228
ENSG00000189337	KAZN	NA	1	1	All	0	0.154893	1	1	0	0	0	0.000189528	0	0.00166008	0	0	0	0	0	0.00271009	0	0.00117283	0	0	0	0.0061849	0	0	0	0	0	0	0	0	0	0	0	0	0	0.0172862	0	0.000119209	0	0.00583916	0	0.00101308	0	0	0	0.00179779	0	0	0	0.0327471	0	0	0	0	0	0.0748761	0	0.00929734	0	0.00792489	1	1	0	0	0	0	0	0	0	0	0	0	0	0	0	0.00117283	0	0	0	0.0061849	0	0	0	0	0	0	0	0	0	0	0	0	0	0	0	0	0	0.000567169	0	0	0	0	0	0	0	0	0	0	0	0	0	0	0	0	0	0	0	0.00829956	1	1	0	0	0	0	0	0	0	0	0	0	0	0	0	0.00117283	0	0	0	0.0061849	0	0	0	0	0	0	0	0	0	0	0	0	0	0	0	0	0	0.000941839	0	0	0	0	0	0	0	0	0	0	0	0	0	0	0	0	0	0	0	0.146594	1	1	0	0	0	0.000189528	0	0.00166008	0	0	0	0	0	0.00271009	0	0	0	0	0	0	0	0	0	0	0	0	0	0	0	0	0	0	0	0.0172862	0	0.000119209	0	0.00489732	0	0.00101308	0	0	0	0.00179779	0	0	0	0.0327471	0	0	0	0	0	0.0748761	0	0.00929734	1	2.02034	0.86739	0	0.0242271	0	0.170576	0	0.0562112	0	0.00207732	0	0	0	0.00441985	0	0.024549	0	0.000771605	0	0.0364583	0	0.000176	0	0.00306338	0	0.00618679	0	0.0397775	0	0.00951249	0	0.030025	0	0.0262392	0	0.00190735	1	0.517226	0	0.021032	0	0.00095	0	0.0722588	0	0.0302239	0	0.455471	0	0.0604271	0	0.00512	0	0.421459	0	0.142379	0.132707	0.188351	0	0.00136753	0.00136659	0.0044646	0	0.00169782	0.00169638	0.00629027	0	0.140681	0.131233	0.173838	1	1.88983	0.563353	0	0.14967	0.139008	0.200011	0	0.00802852	0.00799638	0.0170087	0	0.0084131	0.00837781	0.0198583	0	0.141257	0.131734	0.179451	1	2.19415	0.644002	0	0.0873336	1	1	0	0.00732015	1	1	0	0.0075563	1	1	0	0.0797773	1	1	1	1.29979	0.727412
ENSG00000186710	CCDC42B	NA	1	1	All	0	0.0193399	1	1	0	0	0	0.0011374	0	0	0	0	0	0	0	0	0	0	0	0	0	0.0061849	0	0	0	0	0	0	0	0	0	0.00105694	0	0.000370679	0	0	0	0	0	0.000721394	0	2.58012e-05	0	0	0	0.00010775	0	0	0	0	0	0.00973502	0	0	0	0	0	0	0	0.0187863	1	1	0	0	0	0.0011374	0	0	0	0	0	0	0	0	0	0	0	0	0	0.0061849	0	0	0	0	0	0	0	0	0	0.00105694	0	0.000370679	0	0	0	0	0	0.000275536	0	2.58012e-05	0	0	0	0	0	0	0	0	0	0.00973502	0	0	0	0	0	0	0	0.0189246	1	1	0	0	0	0.0011374	0	0	0	0	0	0	0	0	0	0	0	0	0	0.0061849	0	0	0	0	0	0	0	0	0	0.00105694	0	0.000370679	0	0	0	0	0	0.000413897	0	2.58012e-05	0	0	0	0	0	0	0	0	0	0.00973502	0	0	0	0	0	0	0	0.000415247	1	1	0	0	0	0	0	0	0	0	0	0	0	0	0	0	0	0	0	0	0	0	0	0	0	0	0	0	0	0	0	0	0	0	0	0	0	0.000307497	0	0	0	0	0	0.00010775	0	0	0	0	0	0	0	0	0	0	0	0	2	2.2166	0.649459	0	0.00401308	0	0.0124967	0	0.00703627	0	0.0123966	0	0	0	0.00582431	0	0.0128676	0	0	0	0	0	0.000176	0	0	0	0	0	0.0115028	0	0.00660589	0	0.00593086	0	0.000818919	0	0.00298023	1	1.94885	0	0.0842192	0	0.0002375	1	0.045285	0	0	0	0.0255722	0	0	0	0	0	0.0297879	0	0.0184918	0.0183218	0.0768189	0	0.0180645	0.0179023	0.028589	0	0.0181736	0.0180094	0.0313514	0	0.000318203	0.000318152	0.00766131	1	1.83478	0.54743	0	0.0195024	0.0193134	0.083548	0	0.0189103	0.0187326	0.0303863	0	0.0190537	0.0188733	0.0340338	0	0.000448666	0.000448565	0.0106611	2	2.41777	0.434927	0	0.0114872	1	1	0	0.0111292	1	1	0	0.0112292	1	1	0	0.000258051	1	1	1	1.47627	0.771512
ENSG00000094880	CDC23	NA	1	1	All	0	0.0357258	1	1	0	0	0	4.73821e-05	0	0	0	2.07732e-05	0	0	0	0	0	0	0	0	0	0	0	0	0	0	0	0	0	0	0	0	0	0	0	0	0	0	0	0.00226027	0	2.58012e-05	0	0	0	0.000107743	0	0	0	0.0210879	0	0	0	0	0	0.012176	0	0	0	0.000363455	1	1	0	0	0	0	0	0	0	0	0	0	0	0	0	0	0	0	0	0	0	0	0	0	0	0	0	0	0	0	0	0	0	0	0	0	0	0.000336518	0	0	0	0	0	2.69375e-05	0	0	0	0	0	0	0	0	0	0	0	0	0	0.00064839	1	1	0	0	0	0	0	0	0	0	0	0	0	0	0	0	0	0	0	0	0	0	0	0	0	0	0	0	0	0	0	0	0	0	0	0	0	0.000567585	0	0	0	0	0	8.08051e-05	0	0	0	0	0	0	0	0	0	0	0	0	0	0.0350775	1	1	0	0	0	4.73821e-05	0	0	0	2.07732e-05	0	0	0	0	0	0	0	0	0	0	0	0	0	0	0	0	0	0	0	0	0	0	0	0	0	0	0	0.00169268	0	2.58012e-05	0	0	0	2.69375e-05	0	0	0	0.0210879	0	0	0	0	0	0.012176	0	0	0	0.297987	1	0	0.000445898	0	0.0121298	0	0.00711693	0	0.000519329	0	0.00111111	0	0.00159277	0	0.000195312	0	0	0	0.00401476	0	0	0	0.00455115	0	0.00618679	0	0.000550554	0	0.00951249	0	0.00148272	0	0	0	0	0	0.0190734	0	0.000645031	0	0	0	0.00325944	0	0	0	0.0251449	0	0	0	0.013232	0	0.187223	0	0.0345858	0.0339945	0.0984468	0	0.000340927	0.000340869	0.00205434	0	0.00055461	0.000554456	0.00336505	0	0.0340312	0.0334586	0.0823948	0	0.302763	0.261226	0	0.0374127	0.0367215	0.106877	0	0.000371627	0.000371558	0.00246449	0	0.000678089	0.00067786	0.00427351	0	0.0367347	0.0360681	0.089668	0	0.341167	0.28906	0	0.0238435	1	1	0	0.000231047	1	1	0	0.00042348	1	1	0	0.02342	1	1	0	0.205007	1
ENSG00000109046	WSB1	NA	1	1	All	0	0.0815691	1	1	0	0.000445898	0	0.00492549	0	0.000658949	0	8.30926e-05	0	0	0	0	0	0.000195312	0	0	0	0.00100369	0	0.000176	0	0.00187379	0	0	0	0	0	0	0	0	0	0	0	0.000119209	0	0.0502137	0	0.00163231	0	0	0	0.00206529	0	0	0	0.00414051	0	0	0	0	0	0.0109748	0	0.00306107	0	0.000397393	1	1	0	0	0	0	0	4.11872e-05	0	0	0	0	0	0	0	0	0	0	0	0	0	0	0	0	0	0	0	0	0	0	0	0	0	0	0	0	0	0.000241177	0	0	0	0	0	0	0	0	0	0.000115029	0	0	0	0	0	0	0	0	0	0.00589996	1	1	0	0	0	0	0	0.000288264	0	0	0	0	0	0	0	0	0	0	0	0	0	0	0	0	0	0	0	0	0	0	0	0	0	0	0	0	0	0.00434689	0	0	0	0	0	0	0	0	0	0.0012648	0	0	0	0	0	0	0	0	0	0.0756691	1	1	0	0.000445898	0	0.00492549	0	0.000370685	0	8.30926e-05	0	0	0	0	0	0.000195312	0	0	0	0.00100369	0	0.000176	0	0.00187379	0	0	0	0	0	0	0	0	0	0	0	0.000119209	0	0.0458668	0	0.00163231	0	0	0	0.00206529	0	0	0	0.00287571	0	0	0	0	0	0.0109748	0	0.00306107	1	0.996076	0.630674	0	0.00178359	0	0.0466764	0	0.000658996	0	0.00207732	0	0	0	0.00106977	0	0.00703122	0	0	0	0	0	0	0	0.000117112	0	0.00348007	0	0.00123875	0	0	0	0	0	0.00463622	0	0.00107288	0	0.114379	0	0.00530386	0	0.0038	0	0.00913258	0	0	0	0.0872643	0	0	0	0.0462099	1	0.660144	0	0.0714386	0.0689466	0.13258	0	0.000364644	0.000364578	0.00213914	0	0.00508988	0.00507695	0.0129873	0	0.0663488	0.0641956	0.113425	1	1.03575	0.27739	0	0.0892969	0.085426	0.1539	0	0.000413093	0.000413008	0.00262056	0	0.00615906	0.00614013	0.0159178	0	0.0831379	0.0797757	0.132583	1	1.12311	0.309424	0	0.056458	1	1	0	0.000268807	1	1	0	0.00400389	1	1	0	0.0524541	1	1	1	0.740196	0.52298
ENSG00000152128	TMEM163	NA	1	1	All	0	0.0409274	1	1	0	0	0	0	0	0.00203391	0	0.000839522	0	0	0	0	0	0	0	0	0	0	0	0	0	0	0	0	0	0.000137638	0	0	0	0	0	0.00140889	0	0	0	0.00316021	0	0.00169568	0	0	0	0.000997909	0	0	0	0	0	0	0	0	0	0.0306537	0	0	0	0.000318735	1	1	0	0	0	0	0	0	0	0	0	0	0	0	0	0	0	0	0	0	0	0	0	0	0	0	0	0	0	0	0	0	0	0	0	0	0	0	0	0.000153695	0	0	0	0.00016504	0	0	0	0	0	0	0	0	0	0	0	0	0	0.000684209	1	1	0	0	0	0	0	0	0	0	0	0	0	0	0	0	0	0	0	0	0	0	0	0	0	0	0	0	0	0	0	0	0	0	0	0	0	0	0	0.00041151	0	0	0	0.000272699	0	0	0	0	0	0	0	0	0	0	0	0	0	0.0402432	1	1	0	0	0	0	0	0.00203391	0	0.000839522	0	0	0	0	0	0	0	0	0	0	0	0	0	0	0	0	0	0.000137638	0	0	0	0	0	0.00140889	0	0	0	0.00316021	0	0.00128417	0	0	0	0.00072521	0	0	0	0	0	0	0	0	0	0.0306537	0	0	0	0.216682	1	0	0.000445898	0	0.00965988	0	0.0031739	0	0.00132117	0	0	0	0.00297159	0	0.00175781	0	0	0	0.00100369	0	0.000176	0	0.00573848	0	0	0	0.00220222	0	0.00660589	0	0.00333611	0	0	0	0.000119209	0	0.0187986	0	0.00267351	0	0	0	0.00282775	0	0.0109229	0	0.0507001	0	0.0157051	0	0.000465303	0	0.0760768	0	0.0384738	0.0377431	0.102015	0	1.53201e-05	1.53199e-05	0.000234482	0	0.000115853	0.000115847	0.00140721	0	0.0383579	0.0376316	0.0866915	0	0.221071	0.19834	0	0.0430302	0.0421176	0.112723	0	0.000606893	0.000606709	0.00314688	0	0.0010479	0.00104735	0.00541069	0	0.0419824	0.0411133	0.0947388	0	0.254334	0.224567	0	0.023649	1	1	0	0.000304625	1	1	0	0.000572736	1	1	0	0.0230763	1	1	0	0.150285	1
ENSG00000170791	CHCHD7	NA	1	1	All	0	0.00102598	1	1	0	0	0	0	0	0	0	0	0	0	0	0.000118864	0	0	0	0	0	0	0	0	0	0	0	0.000386675	0	0	0	0	0	0	0	0	0	0	0	0.000119924	0	0.000400513	0	0	0	0	0	0	0	0	0	0	0	0	0	0	0	0	0	0.000366743	1	1	0	0	0	0	0	0	0	0	0	0	0	0	0	0	0	0	0	0	0	0	0	0	0	0	0	0	0	0	0	0	0	0	0	0	0	0.000119924	0	0.000246819	0	0	0	0	0	0	0	0	0	0	0	0	0	0	0	0	0	0.000366743	1	1	0	0	0	0	0	0	0	0	0	0	0	0	0	0	0	0	0	0	0	0	0	0	0	0	0	0	0	0	0	0	0	0	0	0	0	0.000119924	0	0.000246819	0	0	0	0	0	0	0	0	0	0	0	0	0	0	0	0	0	0.000659233	1	1	0	0	0	0	0	0	0	0	0	0	0	0.000118864	0	0	0	0	0	0	0	0	0	0	0	0.000386675	0	0	0	0	0	0	0	0	0	0	0	0	0	0.000153695	0	0	0	0	0	0	0	0	0	0	0	0	0	0	0	0	0	0.00681351	1	0	0	0	0	0	0	0	0	0	0	0	0	0	0	0	0	0	0	0	0	0	0	0	0	0	0.00328373	0	0	0	0	0	0	0	0.00109482	0	0.00232722	0	0	0	0	0	0.00010775	0	0	0	0	0	0	0	0	0	0	0	0.000871162	0.000870783	0.0186787	0	0.000263717	0.000263682	0.00179836	0	0.000263717	0.000263682	0.00225193	0	0.000607445	0.000607261	0.0104459	0	0.006353	0.00633286	0	0.00108908	0.00108849	0.0222618	0	0.00038827	0.000388195	0.00252163	0	0.00038827	0.000388195	0.00313702	0	0.000700812	0.000700567	0.0129467	0	0.00724818	0.00722197	0	0.00073655	1	1	0	0.000234703	1	1	0	0.000234703	1	1	0	0.000501847	1	1	0	0.00278743	1
ENSG00000103353	UBFD1	NA	1	1	All	0	0.0384873	1	1	0	0.000445898	0	0.0355057	0	0	0	8.30926e-05	0	0	0	0	0	0	0	0.000192901	0	0	0	0	0	0.000117112	0	0	0	0	0	0	0	0	0	0	0	0	0	0.00187443	0	2.58012e-05	0	0	0	0.000242438	0	0	0	0	0	0	0	0	0	0	0	0	0	0.00036438	1	1	0	0	0	0	0	0	0	0	0	0	0	0	0	0	0	0	0	0	0	0	0	0	0	0	0	0	0	0	0	0	0	0	0	0	0	0.00036438	0	0	0	0	0	0	0	0	0	0	0	0	0	0	0	0	0	0	0	0.000475009	1	1	0	0	0	0	0	0	0	0	0	0	0	0	0	0	0	0	0	0	0	0	0	0	0	0	0	0	0	0	0	0	0	0	0	0	0	0.000475009	0	0	0	0	0	0	0	0	0	0	0	0	0	0	0	0	0	0	0	0.0380123	1	1	0	0.000445898	0	0.0355057	0	0	0	8.30926e-05	0	0	0	0	0	0	0	0.000192901	0	0	0	0	0	0.000117112	0	0	0	0	0	0	0	0	0	0	0	0	0	0.00139942	0	2.58012e-05	0	0	0	0.000242438	0	0	0	0	0	0	0	0	0	0	0	0	0	0.381042	1	0	0.00401308	0	0.012595	0	0.0165096	0	0.00207732	0	0	0	0.0118864	0	0.0125	0	0.000192901	0	0	0	0.001584	0	0.00187379	0	0.000386675	0	0	0	0	0	0	0	0.0211401	0	0.00107288	0	0.16441	0	0.00534768	0	0.0002375	0	0.00835139	0	0.0243007	0	0.0820277	0	0.00376493	0	0	0	0.00677057	0	0.0305506	0.0300887	0.0939099	0	0.00032204	0.000321988	0.00199172	0	0.000409258	0.000409174	0.00284138	0	0.0301414	0.0296917	0.0777341	0	0.335528	0.285039	0	0.0456486	0.0446223	0.114943	0	0.000365051	0.000364984	0.00243862	0	0.000479704	0.000479589	0.00353355	0	0.0451689	0.0441639	0.0976714	0	0.438047	0.354705	0	0.0231769	1	1	0	0.000282393	1	1	0	0.00036236	1	1	0	0.0228145	1	1	0	0.256052	1
ENSG00000115128	NA	NA	1	1	All	0	0.00998176	1	1	0	0	0	0	0	0.000228138	0	0	0	0	0	0	0	0	0	0	0	0	0	0	0	0	0	0	0	0	0	0	0	0	0	0	0	0	0	0.00143667	0	0	0	0	0	0	0	0	0	0	0	0	0	0	0	0	0	0.00831695	0	0.00036438	1	1	0	0	0	0	0	0	0	0	0	0	0	0	0	0	0	0	0	0	0	0	0	0	0	0	0	0	0	0	0	0	0	0	0	0	0	0.00036438	0	0	0	0	0	0	0	0	0	0	0	0	0	0	0	0	0	0	0	0.00045657	1	1	0	0	0	0	0	0	0	0	0	0	0	0	0	0	0	0	0	0	0	0	0	0	0	0	0	0	0	0	0	0	0	0	0	0	0	0.00045657	0	0	0	0	0	0	0	0	0	0	0	0	0	0	0	0	0	0	0	0.00952519	1	1	0	0	0	0	0	0.000228138	0	0	0	0	0	0	0	0	0	0	0	0	0	0	0	0	0	0	0	0	0	0	0	0	0	0	0	0	0	0.000980095	0	0	0	0	0	0	0	0	0	0	0	0	0	0	0	0	0	0.00831695	2	1.41682	0.413961	0	0	0	0.000758114	0	0.000538581	0	0.0123966	0	0	0	0	0	0.000195312	0	0.000192901	0	0	0	0.000176	0	0.000117112	0	0	0	0.00191481	0	0	0	0	0	0.00199886	0	0.00242615	2	1.28816	0	0.0555827	0	0	0	0.0321046	0	0	0	0	0	0	0	0	0	0.0202641	0	0.00862953	0.0085924	0.0547469	0	0.000283604	0.000283563	0.00186739	0	0.000356292	0.000356229	0.00263648	0	0.00827324	0.00823911	0.0417405	2	1.16228	0.112439	0	0.00999948	0.00994965	0.0629762	0	0.000365051	0.000364984	0.00243862	0	0.000460595	0.000460489	0.00344559	0	0.00953889	0.00949353	0.0483299	2	1.56003	0.206365	0	0.00459373	1	1	0	0.000282393	1	1	0	0.000349032	1	1	0	0.0042447	1	1	1	0.946574	0.611932
ENSG00000131127	ZNF141	NA	1	1	All	0	0.00121695	1	1	0	0	0	0	0	0	0	0	0	0	0	0	0	0.000195312	0	0	0	0	0	0	0	0	0	0	0	0	0	0	0	0	0	0	0	0	0	0.00102164	0	0	0	0	0	0	0	0	0	0	0	0	0	0	0	0	0	0	0	0.000657256	1	1	0	0	0	0	0	0	0	0	0	0	0	0	0	0	0	0	0	0	0	0	0	0	0	0	0	0	0	0	0	0	0	0	0	0	0	0.000657256	0	0	0	0	0	0	0	0	0	0	0	0	0	0	0	0	0	0	0	0.000657256	1	1	0	0	0	0	0	0	0	0	0	0	0	0	0	0	0	0	0	0	0	0	0	0	0	0	0	0	0	0	0	0	0	0	0	0	0	0.000657256	0	0	0	0	0	0	0	0	0	0	0	0	0	0	0	0	0	0	0	0.000559692	1	1	0	0	0	0	0	0	0	0	0	0	0	0	0	0.000195312	0	0	0	0	0	0	0	0	0	0	0	0	0	0	0	0	0	0	0	0	0	0.00036438	0	0	0	0	0	0	0	0	0	0	0	0	0	0	0	0	0	0	0	0.0219791	1	0	0	0	0.000426439	0	0.000912412	0	0	0	0	0	0	0	0	0	0	0	0	0	0	0	0	0	0	0	0	0	0	0	0	0	0	0	0	0	0.00195837	0	0.000153695	0	0	0	0	0	0	0	0.0185282	0	0	0	0	0	0	0	0.000961502	0.00096104	0.0192478	0	0.000578468	0.000578301	0.00270522	0	0.000578468	0.000578301	0.00344793	0	0.000383034	0.000382961	0.00845345	0	0.025443	0.025122	0	0.00129403	0.00129319	0.0239168	0	0.000658031	0.000657815	0.00328069	0	0.000658031	0.000657815	0.00420362	0	0.000635998	0.000635796	0.012505	0	0.0261588	0.0258196	0	0.000638749	1	1	0	0.000254052	1	1	0	0.000254052	1	1	0	0.000384696	1	1	0	0.0147873	1
ENSG00000132604	TERF2	NA	1	1	All	0	0.0351633	1	1	0	0	0	0	0	0	0	0	0	0	0	0	0	0.00312786	0	0	0	0	0	0	0	0	0	0	0	0.000820232	0	0	0	0	0	0.0015326	0	0.000119209	0	0.000560398	0	0	0	0.0002375	0	0.00016504	0	0	0	0.0153685	0	0	0	0.013232	0	0	0	0	0	0.00036438	1	1	0	0	0	0	0	0	0	0	0	0	0	0	0	0	0	0	0	0	0	0	0	0	0	0	0	0	0	0	0	0	0	0	0	0	0	0.00036438	0	0	0	0	0	0	0	0	0	0	0	0	0	0	0	0	0	0	0	0.000382818	1	1	0	0	0	0	0	0	0	0	0	0	0	0	0	0	0	0	0	0	0	0	0	0	0	0	0	0	0	0	0	0	0	0	0	0	0	0.000382818	0	0	0	0	0	0	0	0	0	0	0	0	0	0	0	0	0	0	0	0.0347805	1	1	0	0	0	0	0	0	0	0	0	0	0	0	0	0.00312786	0	0	0	0	0	0	0	0	0	0	0	0.000820232	0	0	0	0	0	0.0015326	0	0.000119209	0	0.00017758	0	0	0	0.0002375	0	0.00016504	0	0	0	0.0153685	0	0	0	0.013232	0	0	0	0	0	0.414414	1	0	0	0	0.000189528	0	0.00205261	0	0.00033237	0	0	0	0	0	0.0066406	0	0	0	0.0143229	0	0	0	0.00306338	0	0.00348007	0	0.00492699	0	0.0214031	0	0.000370679	0	0.0015326	0	0.000476837	0	0.108704	0	0.0205271	0	0.0002375	0	0.00441435	0	0.0168911	0	0.0755996	0	0	0	0.000465303	0	0.128783	0	0.0346216	0.0340291	0.0984633	0	0.000245167	0.000245137	0.00172711	0	0.000259706	0.000259673	0.00224163	0	0.0343619	0.0337782	0.0827255	0	0.397491	0.327996	0	0.0359103	0.0352732	0.105602	0	0.000365051	0.000364984	0.00243862	0	0.000384159	0.000384086	0.00311344	0	0.0355261	0.0349025	0.0883361	0	0.431235	0.350293	0	0.0187723	1	1	0	0.000243957	1	1	0	0.000257286	1	1	0	0.018515	1	1	0	0.283684	1
ENSG00000182580	EPHB3	NA	1	1	All	0	0.370221	1	1	0	0.00401308	0	0.0189528	0	0.00711693	0	0.000186958	0	0	0	0	0	0.00468748	0	0	0	0	0	0.000176	0	0.0150894	0	0.000386675	0	0.00191481	0	0.00105694	0	0	0	0.00445353	0	0	0	0.0491088	0	0.0088943	0	0.0002375	0	0.00360066	0	0.0276452	0	0.0306184	0	0	0	0.0103477	0	0.126616	0	0.0551176	0	0.00184981	1	1	0	0	0	0	0	0	0	0	0	0	0	0	0	0	0	0	0	0	0	0	0	0.00145849	0	0	0	0	0	0	0	0	0	0	0	0	0	0.00036438	0	0	0	0	0	2.69375e-05	0	0	0	0	0	0	0	0	0	0	0	0	0	0.00486993	1	1	0	0	0	0	0	0	0	0	0	0	0	0	0	0	0	0	0	0	0	0	0	0.00285209	0	0	0	0	0	0	0	0	0	0	0	0	0	0.00145223	0	0	0	0	0	0.000565613	0	0	0	0	0	0	0	0	0	0	0	0	0	0.365351	1	1	0	0.00401308	0	0.0189528	0	0.00711693	0	0.000186958	0	0	0	0	0	0.00468748	0	0	0	0	0	0.000176	0	0.0122373	0	0.000386675	0	0.00191481	0	0.00105694	0	0	0	0.00445353	0	0	0	0.0476566	0	0.0088943	0	0.0002375	0	0.00303504	0	0.0276452	0	0.0306184	0	0	0	0.0103477	0	0.126616	0	0.0551176	2	2.93469	0.790882	0	0.00401308	0	0.464392	2	0.286771	0	0.00916096	0	0.00111111	0	0.0267443	0	0.0808208	0	0.00173611	0	0.0143229	0	0.011264	0	0.0250439	0	0.0015467	0	0.0748371	0	0.00422777	0	0.0254394	0	0.00899016	0	0.00190735	0	0.364016	0	0.0309658	0	0	0	0.0919072	0	0.120175	0	0.282829	0	0.0328803	0	0.0420499	0	0.927534	0	0.341025	0.288959	0.325664	0	0.00175057	0.00174904	0.00522699	0	0.00371277	0.00370588	0.0104098	0	0.337312	0.286314	0.313434	3	2.92132	0.335146	0	0.379085	0.315512	0.356471	0	0.0018731	0.00187135	0.00597774	0	0.00526256	0.00524874	0.0143037	0	0.373822	0.311901	0.342174	3	3.57409	0.479268	0	0.228921	1	1	0	0.000383121	1	1	0	0.00253468	1	1	0	0.226386	1	1	2	2.08596	0.616761
ENSG00000116604	MEF2D	NA	1	1	All	0	0.0567697	1	1	0	0.000445898	0	0.00236854	0	0.000931297	0	0	0	0.00111111	0	0.00123681	0	0.00215034	0	0	0	0	0	0.002172	0	0	0	0.000386675	0	0	0	0	0	0	0	0	0	0	0	0.0109522	0	0.000924198	0	0.0002375	0	0.000772293	0	0	0	0.0108822	0	0	0	0.00252715	0	0.0103742	0	0.00929734	0	0.000646881	1	1	0	0	0	0	0	0.000228138	0	0	0	0	0	0	0	0	0	0	0	0	0	0	0	0	0	0	0	0	0	0	0	0	0	0	0	0	0	0.000418743	0	0	0	0	0	0	0	0	0	0	0	0	0	0	0	0	0	0	0	0.00118121	1	1	0	0	0	0	0	0.000392716	0	0	0	0	0	0	0	0	0	0	0	0	0	0	0	0	0	0	0	0	0	0	0	0	0	0	0	0	0	0.000788498	0	0	0	0	0	0	0	0	0	0	0	0	0	0	0	0	0	0	0	0.0555885	1	1	0	0.000445898	0	0.00236854	0	0.000538581	0	0	0	0.00111111	0	0.00123681	0	0.00215034	0	0	0	0	0	0.002172	0	0	0	0.000386675	0	0	0	0	0	0	0	0	0	0	0	0.0101637	0	0.000924198	0	0.0002375	0	0.000772293	0	0	0	0.0108822	0	0	0	0.00252715	0	0.0103742	0	0.00929734	1	0.880398	0.585382	0	0	0	0.0304882	0	0.0050162	0	0.000186958	0	0.00444444	0	0.00636608	0	0.00761141	0	0.000192901	0	0.00401476	0	0	0	0.00105401	0	0	0	0.00123875	0	0.000264236	0	0.00148272	0	0.00327428	0	0	0	0.167041	0	0.00963476	0	0.0002375	0	0.000969751	0	0	0	0.161887	0	0.0127201	0	0.0350884	1	0.427185	0	0.0511846	0.0498967	0.114604	0	0.000620349	0.000620157	0.0027934	0	0.00108086	0.00108027	0.00485474	0	0.0501037	0.0488692	0.098259	2	0.949369	0.071228	0	0.0592472	0.0575263	0.127618	0	0.000648081	0.000647871	0.00326681	0	0.00119625	0.00119554	0.00580594	0	0.058051	0.0563982	0.110524	2	1.04378	0.0885271	0	0.0364927	1	1	0	0.000493576	1	1	0	0.000846336	1	1	0	0.0356463	1	1	1	0.642718	0.474139
ENSG00000131094	C1QL1	NA	1	1	All	0	0.0564426	1	1	0	0.000445898	0	4.73821e-05	0	0.00332527	0	2.07732e-05	0	0	0	0	0	0.00468748	0	0.000192901	0	0	0	0	0	0	0	0.000386675	0	0.000137638	0	0	0	0	0	0	0	0	0	0.00927127	0	0.000615794	0	0.00095	0	0.00093625	0	0	0	0.0104061	0	0	0	0	0	0.018663	0	0.00635617	0	0.000353989	1	1	0	0	0	0	0	0.000228138	0	0	0	0	0	0	0	0	0	0	0	0	0	0	0	0	0	0	0	0	0	0	0	0	0	0	0	0	0	0.000125851	0	0	0	0	0	0	0	0	0	0	0	0	0	0	0	0	0	0	0	0.00114002	1	1	0	0	0	0	0	0.000721873	0	0	0	0	0	0	0	0	0	0	0	0	0	0	0	0	0	0	0	0	0	0	0	0	0	0	0	0	0	0.000418152	0	0	0	0	0	0	0	0	0	0	0	0	0	0	0	0	0	0	0	0.0553026	1	1	0	0.000445898	0	4.73821e-05	0	0.0026034	0	2.07732e-05	0	0	0	0	0	0.00468748	0	0.000192901	0	0	0	0	0	0	0	0.000386675	0	0.000137638	0	0	0	0	0	0	0	0	0	0.00885312	0	0.000615794	0	0.00095	0	0.00093625	0	0	0	0.0104061	0	0	0	0	0	0.018663	0	0.00635617	0	0.209376	1	0	0.000445898	0	0.00383795	0	0.00703627	0	0.00033237	0	0.0066358	0	0.0196444	0	0.00215034	0	0	0	0	0	0	0	0.00573848	0	0.000386675	0	0	0	0.000264236	0	0	0	0	0	0.000119209	0	0.0545224	0	0.00489488	0	0.00095	0	0.0165091	0	0	0	0.0409203	0	0	0	0	0	0.0449877	0	0.0545052	0.0530464	0.117796	0	0.000347652	0.000347591	0.00207891	0	0.00105024	0.00104969	0.00477205	0	0.053455	0.0520514	0.101621	0	0.204781	0.185174	0	0.063124	0.0611729	0.131453	0	0.000355022	0.000354959	0.0024059	0	0.00115655	0.00115589	0.00569695	0	0.0619674	0.0600865	0.114264	0	0.238579	0.212253	0	0.0284802	1	1	0	0.000259587	1	1	0	0.000762055	1	1	0	0.0277181	1	1	0	0.146077	1
ENSG00000159917	ZNF235	NA	1	1	All	0	0.00323963	1	1	0	0	0	4.73821e-05	0	0.000228138	0	2.07732e-05	0	0	0	0	0	0	0	0	0	0	0	0	0	0	0	0	0	0	0	0	0	0	0	0	0	0	0	0.002537	0	0.000103198	0	0	0	0.000303142	0	0	0	0	0	0	0	0	0	0	0	0	0	0.00266223	1	1	0	0	0	4.73821e-05	0	0	0	0	0	0	0	0	0	0	0	0	0	0	0	0	0	0	0	0	0	0	0	0	0	0	0	0	0	0	0	0.0022859	0	2.58012e-05	0	0	0	0.000303142	0	0	0	0	0	0	0	0	0	0	0	0	0	0.00283907	1	1	0	0	0	4.73821e-05	0	0	0	0	0	0	0	0	0	0	0	0	0	0	0	0	0	0	0	0	0	0	0	0	0	0	0	0	0	0	0	0.00241115	0	7.73971e-05	0	0	0	0.000303142	0	0	0	0	0	0	0	0	0	0	0	0	0	0.000400563	1	1	0	0	0	0	0	0.000228138	0	2.07732e-05	0	0	0	0	0	0	0	0	0	0	0	0	0	0	0	0	0	0	0	0	0	0	0	0	0	0	0	0.000125851	0	2.58012e-05	0	0	0	0	0	0	0	0	0	0	0	0	0	0	0	0	0	0.148637	1	0	0.00178359	0	0.00682302	0	0.000931328	0	0.00033237	0	0	0	0.00159277	0	0.00273436	0	0.00173611	0	0	0	0.000704	0	0	0	0.000386675	0	0.00328373	0	0	0	0.00333611	0	0	0	0.000119209	0	0.0640183	0	0.00805878	0	0.0002375	0	0.00466504	0	0	0	0.0346524	0	0	0	0.000465303	0	0.0127766	0	0.00274736	0.00274359	0.0308144	0	0.00225165	0.00224912	0.00625185	0	0.00238443	0.00238159	0.00775126	0	0.000362935	0.000362869	0.0082708	0	0.126665	0.118971	0	0.00350765	0.00350151	0.0377331	0	0.00269762	0.00269399	0.00765673	0	0.00288608	0.00288192	0.00974059	0	0.000621567	0.000621374	0.0123695	0	0.182409	0.166739	0	0.00244165	1	1	0	0.00200121	1	1	0	0.00210885	1	1	0	0.000332794	1	1	0	0.0938598	1
ENSG00000198743	SLC5A3	NA	1	1	All	0	0.0260402	1	1	0	0	0	4.73821e-05	0	0	0	8.30926e-05	0	0	0	0	0	0	0	0	0	0	0	0	0	0.000787802	0	0	0	0.000137638	0	0	0	0	0	0.000647382	0	0	0	0.0125271	0	0.000479003	0	0	0	0	0	0	0	0.0113308	0	0	0	0	0	0	0	0	0	0.000443534	1	1	0	0	0	0	0	0	0	0	0	0	0	0	0	0	0	0	0	0	0	0	0	0	0	0	0	0	0	0	0	0	0	0	0	0	0	0.000340329	0	0.000103205	0	0	0	0	0	0	0	0	0	0	0	0	0	0	0	0	0	0.00177979	1	1	0	0	0	0	0	0	0	0	0	0	0	0	0	0	0	0	0	0	0	0	0	0	0	0	0	0	0	0	0	0	0	0	0	0	0	0.00157341	0	0.000206383	0	0	0	0	0	0	0	0	0	0	0	0	0	0	0	0	0	0.0242604	1	1	0	0	0	4.73821e-05	0	0	0	8.30926e-05	0	0	0	0	0	0	0	0	0	0	0	0	0	0.000787802	0	0	0	0.000137638	0	0	0	0	0	0.000647382	0	0	0	0.0109537	0	0.00027262	0	0	0	0	0	0	0	0.0113308	0	0	0	0	0	0	0	0	2	0.683138	0.149965	0	0.000445898	0	0.0371476	0	0.0224752	0	0.000747833	0	0	0	0.00271009	0	0	0	0.000192901	0	0	0	0	0	0.00180893	0	0	0	0.00344096	0	0.00951249	0	0	0	0.000647382	0	0.000119209	0	0.0977626	0	0.0115356	0	0	0	0.0138466	0	0	1	0.0839354	0	0	0	0.146739	1	0.25007	0	0.0237645	0.0234843	0.0857017	0	0.00035726	0.000357196	0.0021094	0	0.00140447	0.00140349	0.00565493	0	0.02236	0.0221119	0.0679725	2	0.708544	0.0351893	0	0.0272723	0.0269038	0.0949363	0	0.000463823	0.000463715	0.00275623	0	0.0018583	0.00185657	0.00739701	0	0.025414	0.0250938	0.0758397	2	0.798547	0.047214	0	0.0179245	1	1	0	0.000361637	1	1	0	0.00128018	1	1	0	0.0166443	1	1	1	0.491646	0.388381
ENSG00000272962	NA	NA	1	1	All	0	0.0260402	1	1	0	0	0	4.73821e-05	0	0	0	8.30926e-05	0	0	0	0	0	0	0	0	0	0	0	0	0	0.000787802	0	0	0	0.000137638	0	0	0	0	0	0.000647382	0	0	0	0.0125271	0	0.000479003	0	0	0	0	0	0	0	0.0113308	0	0	0	0	0	0	0	0	0	0.000443534	1	1	0	0	0	0	0	0	0	0	0	0	0	0	0	0	0	0	0	0	0	0	0	0	0	0	0	0	0	0	0	0	0	0	0	0	0	0.000340329	0	0.000103205	0	0	0	0	0	0	0	0	0	0	0	0	0	0	0	0	0	0.00177979	1	1	0	0	0	0	0	0	0	0	0	0	0	0	0	0	0	0	0	0	0	0	0	0	0	0	0	0	0	0	0	0	0	0	0	0	0	0.00157341	0	0.000206383	0	0	0	0	0	0	0	0	0	0	0	0	0	0	0	0	0	0.0242604	1	1	0	0	0	4.73821e-05	0	0	0	8.30926e-05	0	0	0	0	0	0	0	0	0	0	0	0	0	0.000787802	0	0	0	0.000137638	0	0	0	0	0	0.000647382	0	0	0	0.0109537	0	0.00027262	0	0	0	0	0	0	0	0.0113308	0	0	0	0	0	0	0	0	2	0.683138	0.149965	0	0.000445898	0	0.0371476	0	0.0224752	0	0.000747833	0	0	0	0.00271009	0	0	0	0.000192901	0	0	0	0	0	0.00180893	0	0	0	0.00344096	0	0.00951249	0	0	0	0.000647382	0	0.000119209	0	0.0977626	0	0.0115356	0	0	0	0.0138466	0	0	1	0.0839354	0	0	0	0.146739	1	0.25007	0	0.0237645	0.0234843	0.0857017	0	0.00035726	0.000357196	0.0021094	0	0.00140447	0.00140349	0.00565493	0	0.02236	0.0221119	0.0679725	2	0.708544	0.0351893	0	0.0272723	0.0269038	0.0949363	0	0.000463823	0.000463715	0.00275623	0	0.0018583	0.00185657	0.00739701	0	0.025414	0.0250938	0.0758397	2	0.798547	0.047214	0	0.0179245	1	1	0	0.000361637	1	1	0	0.00128018	1	1	0	0.0166443	1	1	1	0.491646	0.388381
ENSG00000173261	PLAC8L1	NA	1	1	All	0	0.0529319	1	1	0	0	0	0.0030323	0	0	0	2.07732e-05	0	0	0	0	0	0	0	0	0	0	0	0	0	0.00306338	0	0	0	0	0	0.000264236	0	0	0	0	0	0	0	0.0041995	0	2.58012e-05	0	0	0	0.00131994	0	0	0	0	0	0	0	0	0	0.0369641	0	0.00404195	0	0.000345366	1	1	0	0	0	4.73821e-05	0	0	0	0	0	0	0	0	0	0	0	0	0	0	0	0	0	0	0	0	0	0	0	0	0	0	0	0	0	0	0	0.000297984	0	0	0	0	0	0	0	0	0	0	0	0	0	0	0	0	0	0	0	0.00134052	1	1	0	0	0	0.000710574	0	0	0	0	0	0	0	0	0	0	0	0	0	0	0	0	0	0	0	0	0	0	0	0	0	0	0	0	0	0	0	0.00062995	0	0	0	0	0	0	0	0	0	0	0	0	0	0	0	0	0	0	0	0.0515914	1	1	0	0	0	0.00232172	0	0	0	2.07732e-05	0	0	0	0	0	0	0	0	0	0	0	0	0	0.00306338	0	0	0	0	0	0.000264236	0	0	0	0	0	0	0	0.00356955	0	2.58012e-05	0	0	0	0.00131994	0	0	0	0	0	0	0	0	0	0.0369641	0	0.00404195	0	0.209781	1	0	0.000445898	0	0.000189528	0	0.00289779	0	8.30926e-05	0	0	0	0.000118864	0	0	0	0	0	0.00100369	0	0.000176	0	0	0	0	0	0.00220222	0	0.00237812	0	0	0	0.0145524	0	0.00298023	0	0.0901008	0	0.00263855	0	0.0002375	0	0.003879	0	0	0	0.0210879	0	0	0	0	0	0.0648093	0	0.0506497	0.0493884	0.114156	0	0.000300371	0.000300326	0.00192128	0	0.00119461	0.0011939	0.00516257	0	0.0494551	0.0482521	0.0976517	0	0.189702	0.172794	0	0.0548987	0.053419	0.123511	0	0.000351964	0.000351902	0.00239588	0	0.00143944	0.0014384	0.00637947	0	0.0534593	0.0520554	0.106248	0	0.251495	0.222362	0	0.0342322	1	1	0	0.000283357	1	1	0	0.000992972	1	1	0	0.0332393	1	1	0	0.149704	1
ENSG00000181656	GPR88	NA	1	1	All	0	0.00247122	1	1	0	0	0	0	0	0.000228138	0	0	0	0	0	0	0	0	0	0	0	0	0	0	0	0	0	0	0	0	0	0	0	0	0	0	0	0	0	0.00187485	0	0	0	0	0	0.00036823	0	0	0	0	0	0	0	0	0	0	0	0	0	0.000352881	1	1	0	0	0	0	0	0	0	0	0	0	0	0	0	0	0	0	0	0	0	0	0	0	0	0	0	0	0	0	0	0	0	0	0	0	0	0.000325943	0	0	0	0	0	2.69375e-05	0	0	0	0	0	0	0	0	0	0	0	0	0	0.000426639	1	1	0	0	0	0	0	0	0	0	0	0	0	0	0	0	0	0	0	0	0	0	0	0	0	0	0	0	0	0	0	0	0	0	0	0	0	0.000399702	0	0	0	0	0	2.69375e-05	0	0	0	0	0	0	0	0	0	0	0	0	0	0.00204458	1	1	0	0	0	0	0	0.000228138	0	0	0	0	0	0	0	0	0	0	0	0	0	0	0	0	0	0	0	0	0	0	0	0	0	0	0	0	0	0.00147515	0	0	0	0	0	0.000341293	0	0	0	0	0	0	0	0	0	0	0	0	1	1.20468	0.700214	0	0.00607536	0	0.0171049	0	0.00938555	0	0.00531793	0	0	0	0.0254243	0	0.0163727	0	0.000771605	0	0	0	0	0	0.0104144	0	0.000386675	0	0.00344096	0	0.00169895	0	0	0	0.0277028	0	0.0144243	0	0.808541	0	0.0587506	0	0.0002375	1	0.0495043	0	0.0302239	0	0.0787243	0	0	0	0.00418773	0	0.035995	0	0.00207277	0.00207062	0.0269888	0	0.000292379	0.000292336	0.00189241	0	0.00035053	0.000350469	0.00261191	0	0.00172224	0.00172076	0.0171689	0	0.992548	0.629369	0	0.00263177	0.00262831	0.0332548	0	0.000360858	0.000360793	0.0024306	0	0.0004373	0.000437204	0.0033443	0	0.00219447	0.00219206	0.0218578	1	1.38879	0.404291	0	0.00138265	1	1	0	0.000109861	1	1	0	0.000163202	1	1	0	0.00121945	1	1	0	0.786227	1
ENSG00000269711	NA	NA	1	1	All	0	0.00359613	1	1	0	0	0	0.000284405	0	0	0	2.07732e-05	0	0	0	0	0	0	0	0.000192901	0	0	0	0	0	0	0	0	0	0	0	0	0	0	0	0	0	0	0	0.00282983	0	2.58012e-05	0	0	0	0.000242423	0	0	0	0	0	0	0	0	0	0	0	0	0	0.000637286	1	1	0	0	0	0.000284405	0	0	0	0	0	0	0	0	0	0	0	0	0	0	0	0	0	0	0	0	0	0	0	0	0	0	0	0	0	0	0	0.000325943	0	0	0	0	0	2.69375e-05	0	0	0	0	0	0	0	0	0	0	0	0	0	0.000929417	1	1	0	0	0	0.000284405	0	0	0	0	0	0	0	0	0	0	0	0	0	0	0	0	0	0	0	0	0	0	0	0	0	0	0	0	0	0	0	0.000510339	0	0	0	0	0	0.000134673	0	0	0	0	0	0	0	0	0	0	0	0	0	0.00266671	1	1	0	0	0	0	0	0	0	2.07732e-05	0	0	0	0	0	0	0	0.000192901	0	0	0	0	0	0	0	0	0	0	0	0	0	0	0	0	0	0	0	0.00231949	0	2.58012e-05	0	0	0	0.00010775	0	0	0	0	0	0	0	0	0	0	0	0	0	0.0595943	1	0	0	0	0.00236854	0	0.000931328	0	0	0	0	0	0	0	0.000195312	0	0	0	0	0	0	0	0	0	0	0	0	0	0	0	0	0	0	0	0	0	0.00273328	0	0.00041282	0	0	0	0	0	0	0	0.0425789	0	0	0	0	0	0.0103742	0	0.00305428	0.00304962	0.0322946	0	0.000674258	0.000674031	0.00292228	0	0.000854672	0.000854307	0.00423608	0	0.0021996	0.00219719	0.0196431	0	0.0581656	0.0565063	0	0.00668358	0.0066613	0.0517985	0	0.000650997	0.000650785	0.00326732	0	0.000979058	0.000978579	0.00518761	0	0.00570452	0.00568828	0.0366419	0	0.0603395	0.0585552	0	0.00292628	1	1	0	0.000633851	1	1	0	0.000845671	1	1	0	0.00208061	1	1	0	0.0336917	1
ENSG00000157219	HTR5A	NA	1	1	All	0	0.191149	1	1	0	0	0	0.00312621	0	0.00593079	0	0.000332323	0	0	0	0.0136236	0	0	0	0.000192901	0	0	0	0.000704	0	0.00105401	0	0	0	0	0	0.000264236	0	0	0	0.00228452	0	0	0	0.0333059	0	0.00169571	0	0	0	0.00131101	0	0	0	0.0522361	0	0.020976	0	0	0	0.0520316	0	0.0020802	0	0.000365427	1	1	0	0	0	0	0	4.11872e-05	0	2.07732e-05	0	0	0	0	0	0	0	0	0	0	0	0	0	0	0	0	0	0	0	0	0	0	0	0	0	0	0	0.000276529	0	0	0	0	0	2.69375e-05	0	0	0	0	0	0	0	0	0	0	0	0	0	0.00445266	1	1	0	0	0	0	0	0.000947137	0	0.000145365	0	0	0	0	0	0	0	0	0	0	0	0	0	0	0	0	0	0	0	0	0	0	0	0	0	0	0	0.00306388	0	0	0	0	0	0.000296275	0	0	0	0	0	0	0	0	0	0	0	0	0	0.186697	1	1	0	0	0	0.00312621	0	0.00498365	0	0.000186958	0	0	0	0.0136236	0	0	0	0.000192901	0	0	0	0.000704	0	0.00105401	0	0	0	0	0	0.000264236	0	0	0	0.00228452	0	0	0	0.030242	0	0.00169571	0	0	0	0.00101473	0	0	0	0.0522361	0	0.020976	0	0	0	0.0520316	0	0.0020802	0	0.966952	1	0	0.00178359	0	0.066272	0	0.0119031	0	0.000186958	0	0	0	0.0196444	0	0.0128676	0	0	0	0.00100369	0	0.000176	0	0.00187379	0	0	0	0.000550554	0	0	0	0	0	0	0	0	0	0.154548	0	0.00348658	0	0.0002375	0	0.0072373	0	0.0539615	0	0.272922	0	0	0	0.00186121	0	0.356437	0	0.172914	0.15879	0.210698	0	0.00031328	0.000313231	0.00197206	0	0.00353605	0.0035298	0.0100835	0	0.169378	0.155811	0.196345	0	0.93492	0.607383	0	0.205064	0.185405	0.240495	0	0.000591775	0.000591599	0.00311063	0	0.0061518	0.00613292	0.0159092	0	0.198912	0.180378	0.223829	0	1.00979	0.635704	0	0.120385	1	1	0	0.000276738	1	1	0	0.00309856	1	1	0	0.117286	1	1	0	0.649287	1
ENSG00000081041	CXCL2	NA	1	1	All	0	0.000989355	1	1	0	0	0	0	0	0	0	2.07732e-05	0	0	0	0	0	0	0	0	0	0	0	0	0	0	0	0	0	0.000137638	0	0	0	0	0	0	0	0	0	0.000805143	0	2.58012e-05	0	0	0	0	0	0	0	0	0	0	0	0	0	0	0	0	0	0.000576869	1	1	0	0	0	0	0	0	0	0	0	0	0	0	0	0	0	0	0	0	0	0	0	0	0	0	0	0	0	0	0	0	0	0	0	0	0	0.000576869	0	0	0	0	0	0	0	0	0	0	0	0	0	0	0	0	0	0	0	0.000655524	1	1	0	0	0	0	0	0	0	0	0	0	0	0	0	0	0	0	0	0	0	0	0	0	0	0	0	0	0	0	0	0	0	0	0	0	0	0.000655524	0	0	0	0	0	0	0	0	0	0	0	0	0	0	0	0	0	0	0	0.000333832	1	1	0	0	0	0	0	0	0	2.07732e-05	0	0	0	0	0	0	0	0	0	0	0	0	0	0	0	0	0	0.000137638	0	0	0	0	0	0	0	0	0	0.000149619	0	2.58012e-05	0	0	0	0	0	0	0	0	0	0	0	0	0	0	0	0	0	0.0619781	1	0	0	0	4.73821e-05	0	0.00261326	0	2.07732e-05	0	0	0	0	0	0.00468461	0	0	0	0	0	0	0	0	0	0	0	0.0232609	0	0	0	0	0	0	0	0	0	0.000861283	0	0.000232211	0	0	0	0.00141212	0	0	0	0.0208738	0	0	0	0	0	0.00797177	0	0.000801038	0.000800717	0.0179647	0	0.000482468	0.000482351	0.00245547	0	0.000551469	0.000551317	0.00334971	0	0.000249569	0.000249538	0.00678503	0	0.0742149	0.0715279	0	0.00121666	0.00121592	0.0233361	0	0.000580328	0.00058016	0.00308318	0	0.000661099	0.000660881	0.00421104	0	0.000555564	0.00055541	0.0118433	0	0.080938	0.0777491	0	0.000644797	1	1	0	0.000384081	1	1	0	0.00043399	1	1	0	0.000210807	1	1	0	0.0462677	1
ENSG00000114098	ARMC8	NA	1	1	All	0	0.0212121	1	1	0	0	0	0.000189528	0	0	0	2.07732e-05	0	0	0	0	0	0.00117283	0	0	0	0	0	0.002172	0	0	0	0	0	0.000137638	0	0	0	0	0	0	0	0	0	0.00441612	0	0.00169571	0	0	0	0.00100138	0	0	0	0.0104061	0	0	0	0	0	0	0	0	0	0.000533301	1	1	0	0	0	0	0	0	0	2.07732e-05	0	0	0	0	0	0	0	0	0	0	0	0	0	0	0	0	0	0.000137638	0	0	0	0	0	0	0	0	0	0.000374889	0	0	0	0	0	0	0	0	0	0	0	0	0	0	0	0	0	0	0	0.000867681	1	1	0	0	0	0	0	0	0	2.07732e-05	0	0	0	0	0	0	0	0	0	0	0	0	0	0	0	0	0	0.000137638	0	0	0	0	0	0	0	0	0	0.000709269	0	0	0	0	0	0	0	0	0	0	0	0	0	0	0	0	0	0	0	0.0203444	1	1	0	0	0	0.000189528	0	0	0	0	0	0	0	0	0	0.00117283	0	0	0	0	0	0.002172	0	0	0	0	0	0	0	0	0	0	0	0	0	0	0	0.00370686	0	0.00169571	0	0	0	0.00100138	0	0	0	0.0104061	0	0	0	0	0	0	0	0	0	0.139631	1	0	0.00178359	0	0.00473821	0	0.0026034	0	0.00033237	0	0	0	0.00123681	0	0	0	0	0	0	0	0	0	0.00822666	0	0	0	0.000550554	0	0.00105694	0	0.000370679	0	0.000352309	0	0.000476837	0	0.0264241	0	0.00385759	0	0	0	0.0126713	0	0	0	0.0484353	0	0	0	0.00665084	0	0.0198635	0	0.0172309	0.0170833	0.0746119	0	0.000465399	0.000465291	0.00240591	0	0.000732522	0.000732253	0.00390778	0	0.0164984	0.016363	0.0590096	0	0.135147	0.126412	0	0.0223787	0.0221301	0.0873706	0	0.000750889	0.000750608	0.0035271	0	0.00109706	0.00109646	0.00554578	0	0.0212816	0.0210567	0.0702819	0	0.158961	0.14697	0	0.0146063	1	1	0	0.000394045	1	1	0	0.000632262	1	1	0	0.0139741	1	1	0	0.101764	1
ENSG00000138663	COPS4	NA	1	1	All	0	0.00694448	1	1	0	0	0	0	0	0.000415089	0	0	0	0	0	0	0	0	0	0	0	0	0	0	0	0	0	0	0	0	0	0	0	0	0	0	0	0	0	0.0016189	0	0	0	0	0	0.000303142	0	0	0	0	0	0	0	0.00252715	0	0	0	0.0020802	0	0.000374889	1	1	0	0	0	0	0	0	0	0	0	0	0	0	0	0	0	0	0	0	0	0	0	0	0	0	0	0	0	0	0	0	0	0	0	0	0	0.000374889	0	0	0	0	0	0	0	0	0	0	0	0	0	0	0	0	0	0	0	0.00053218	1	1	0	0	0	0	0	0	0	0	0	0	0	0	0	0	0	0	0	0	0	0	0	0	0	0	0	0	0	0	0	0	0	0	0	0	0	0.00053218	0	0	0	0	0	0	0	0	0	0	0	0	0	0	0	0	0	0	0	0.0064123	1	1	0	0	0	0	0	0.000415089	0	0	0	0	0	0	0	0	0	0	0	0	0	0	0	0	0	0	0	0	0	0	0	0	0	0	0	0	0	0.00108672	0	0	0	0	0	0.000303142	0	0	0	0	0	0	0	0.00252715	0	0	0	0.0020802	1	0.14983	0.139146	0	0	0	0.00118455	1	0.0303524	0	0.00132948	0	0.00444444	0	0	0	0.000195312	0	0	0	0	0	0.000704	0	0	0	0	0	0.00495499	0	0.000264236	0	0	0	0	0	0	0	0.0456362	0	0.00484486	0	0	0	0.0085536	0	0	0	0.00953629	0	0	0	0	0	0.0378299	0	0.00647554	0.00645462	0.04726	0	0.000332053	0.000331998	0.00202395	0	0.000470037	0.000469927	0.0030589	0	0.00600551	0.00598751	0.0350188	1	0.130639	0.00782532	0	0.00702971	0.00700506	0.0529669	0	0.000375754	0.000375683	0.00247935	0	0.000537278	0.000537134	0.00373786	0	0.00649243	0.0064714	0.0393629	1	0.173498	0.0134181	0	0.00282156	1	1	0	0.000172896	1	1	0	0.000272718	1	1	0	0.00254884	1	1	0	0.102224	1
ENSG00000164162	ANAPC10	NA	1	1	All	0	0.0476699	1	1	0	0	0	0	0	0	0	0.000332323	0	0	0	0	0	0.000195312	0	0	0	0	0	0	0	0	0	0	0	0.000820232	0	0	0	0	0	0	0	0	0	0.0129532	0	0.000103205	0	0	0	2.69375e-05	0	0	0	0	0	0	0	0	0	0.0271905	0	0.00604821	0	0.000395662	1	1	0	0	0	0	0	0	0	2.07732e-05	0	0	0	0	0	0	0	0	0	0	0	0	0	0	0	0	0	0	0	0	0	0	0	0	0	0	0	0.000374889	0	0	0	0	0	0	0	0	0	0	0	0	0	0	0	0	0	0	0	0.00139159	1	1	0	0	0	0	0	0	0	0.000145365	0	0	0	0	0	0	0	0	0	0	0	0	0	0	0	0	0	0	0	0	0	0	0	0	0	0	0	0.00124623	0	0	0	0	0	0	0	0	0	0	0	0	0	0	0	0	0	0	0	0.0462783	1	1	0	0	0	0	0	0	0	0.000186958	0	0	0	0	0	0.000195312	0	0	0	0	0	0	0	0	0	0	0	0.000820232	0	0	0	0	0	0	0	0	0	0.011707	0	0.000103205	0	0	0	2.69375e-05	0	0	0	0	0	0	0	0	0	0.0271905	0	0.00604821	0	0.100895	1	0	0	0	4.73821e-05	0	0.000975941	0	8.30926e-05	0	0	0	0.00123681	0	0	0	0	0	0	0	0	0	0	0	0	0	0.000820232	0	0	0	0	0	0.000352309	0	0	0	0.00308793	0	2.58012e-05	0	0	0	0.000242438	0	0.0435566	0	0.0183973	0	0	0	0	0	0.0320695	0	0.0422751	0.041394	0.10562	0	0.000340825	0.000340767	0.00205434	0	0.00113958	0.00113893	0.00500708	0	0.0411356	0.040301	0.0891878	0	0.0964601	0.0919539	0	0.0506275	0.0493673	0.119281	0	0.000611851	0.000611664	0.00316207	0	0.00292461	0.00292034	0.0098086	0	0.0477029	0.046583	0.100357	0	0.104075	0.0988426	0	0.02712	1	1	0	0.000227124	1	1	0	0.000892488	1	1	0	0.0262275	1	1	0	0.0575547	1
ENSG00000134970	TMED7	NA	1	1	All	0	0.0228765	1	1	0	0	0	4.73821e-05	0	0	0	0	0	0	0	0	0	0	0	0	0	0	0	0	0	0	0	0	0	0	0	0	0	0	0	0	0	0	0	0.00160331	0	2.58012e-05	0	0	0	0	0	0	0	0	0	0	0	0.0212	0	0	0	0	0	0.000392506	1	1	0	0	0	0	0	0	0	0	0	0	0	0	0	0	0	0	0	0	0	0	0	0	0	0	0	0	0	0	0	0	0	0	0	0	0	0.000392506	0	0	0	0	0	0	0	0	0	0	0	0	0	0	0	0	0	0	0	0.000587193	1	1	0	0	0	0	0	0	0	0	0	0	0	0	0	0	0	0	0	0	0	0	0	0	0	0	0	0	0	0	0	0	0	0	0	0	0	0.000587193	0	0	0	0	0	0	0	0	0	0	0	0	0	0	0	0	0	0	0	0.0222893	1	1	0	0	0	4.73821e-05	0	0	0	0	0	0	0	0	0	0	0	0	0	0	0	0	0	0	0	0	0	0	0	0	0	0	0	0	0	0	0	0.00101612	0	2.58012e-05	0	0	0	0	0	0	0	0	0	0	0	0.0212	0	0	0	0	0	0.135302	1	0	0	0	0.0121298	0	0.00938555	0	8.30926e-05	0	0.00111111	0	0.00159277	0	0.000195312	0	0	0	0	0	0	0	0.000117112	0	0	0	0.00191481	0	0	0	0	0	0.000352309	0	0.00107288	0	0.0109939	0	0.000928844	0	0	0	0.00553371	0	0.034334	0	0.013913	0	0	0	0.0212	0	0.0204436	0	0.0227139	0.0224579	0.083688	0	0.000370459	0.00037039	0.00214829	0	0.000551882	0.000551729	0.00335098	0	0.022162	0.0219182	0.0676924	0	0.127654	0.119842	0	0.0230404	0.022777	0.0886638	0	0.000393449	0.000393372	0.00254545	0	0.000592244	0.000592069	0.00395106	0	0.0224482	0.0221981	0.0721044	0	0.144044	0.134151	0	0.0175574	1	1	0	0.000180391	1	1	0	0.000293349	1	1	0	0.017264	1	1	0	0.0880529	1
ENSG00000170689	HOXB9	NA	1	1	All	0	0.276893	1	1	0	0.00178359	0	0.000426439	0	0.0322249	0	0.000186958	0	0	0	0.00123681	0	0.00468748	0	0	0	0.00100369	0	0.000176	0	0.000468447	0	0.0015467	0	0	0	0.000264236	0	0.00333611	0	0	0	0.000119209	0	0.0260758	0	0.0041044	0	0.00095	0	0.00511769	0	0	0	0.0192942	0	0.0127201	0	0.013232	0	0.121797	0	0.0261412	0	0.000557546	1	1	0	0	0	0	0	0	0	0	0	0	0	0	0	0	0	0	0	0	0	0	0	0	0	0	0	0	0	0	0	0	0	0	0	0	0	0.000392506	0	0	0	0	0	0.00016504	0	0	0	0	0	0	0	0	0	0	0	0	0	0.00246632	1	1	0	0	0	0	0	0	0	0	0	0	0	0	0	0	0	0	0	0	0	0	0	0	0	0	0	0	0	0	0	0	0	0	0	0	0	0.00176298	0	0	0	0	0	0.000703334	0	0	0	0	0	0	0	0	0	0	0	0	0	0.274427	1	1	0	0.00178359	0	0.000426439	0	0.0322249	0	0.000186958	0	0	0	0.00123681	0	0.00468748	0	0	0	0.00100369	0	0.000176	0	0.000468447	0	0.0015467	0	0	0	0.000264236	0	0.00333611	0	0	0	0.000119209	0	0.0243128	0	0.0041044	0	0.00095	0	0.00441435	0	0	0	0.0192942	0	0.0127201	0	0.013232	0	0.121797	0	0.0261412	0	0.244865	1	0	0	0	0.00232172	0	0.00060204	0	2.07732e-05	0	0	0	0	0	0.00468748	0	0.000192901	0	0	0	0	0	0	0	0.00618679	0	0.0111487	0	0	0	0.00148272	0	0	0	0.000119209	0	0.0200705	0	0.00194253	0	0	0	0.00213909	0	0.0176118	0	0.0498974	0	0	0	0.00665084	0	0.119791	0	0.262409	0.230803	0.274609	0	0.00045962	0.000459515	0.00238515	0	0.00186894	0.0018672	0.0066605	0	0.26054	0.229364	0.262608	0	0.260833	0.22959	0	0.280034	0.244242	0.293215	0	0.000565796	0.000565636	0.00304606	0	0.00265417	0.00265066	0.0092019	0	0.27738	0.242233	0.279289	0	0.273945	0.239626	0	0.187386	1	1	0	0.000296195	1	1	0	0.00152689	1	1	0	0.185859	1	1	0	0.187489	1
ENSG00000106683	LIMK1	NA	1	1	All	0	0.0787716	1	1	0	0	0	0.00236845	0	0.000228138	0	0.000186958	0	0	0	0.00179578	0	0	0	0	0	0.00100369	0	0	0	0.000117112	0	0	0	0	0	0	0	0	0	0.00258883	0	0	0	0.00620151	0	0.000358959	0	0	0	0.00714237	0	0	0	0.0117794	0	0.0216752	0	0	0	0.0202641	0	0.00306107	0	0.00064953	1	1	0	0	0	0.000284405	0	0	0	0	0	0	0	0	0	0	0	0	0	0	0	0	0	0	0	0	0	0	0	0	0	0	0	0	0	0	0	2.38316e-05	0	0	0	0	0	0.000341293	0	0	0	0	0	0	0	0	0	0	0	0	0	0.00263998	1	1	0	0	0	0.000662923	0	0	0	0	0	0	0	0	0	0	0	0	0	0	0	0	0	0	0	0	0	0	0	0	0	0	0	0	0	0	0	0.000272911	0	0	0	0	0	0.00170414	0	0	0	0	0	0	0	0	0	0	0	0	0	0.0761316	1	1	0	0	0	0.00170553	0	0.000228138	0	0.000186958	0	0	0	0.00179578	0	0	0	0	0	0.00100369	0	0	0	0.000117112	0	0	0	0	0	0	0	0	0	0.00258883	0	0	0	0.0059286	0	0.000358959	0	0	0	0.00543823	0	0	0	0.0117794	0	0.0216752	0	0	0	0.0202641	0	0.00306107	3	1.6871	0.239377	0	0.021849	1	0.215362	0	0.0350486	0	0.00830926	0	0.134444	0	0.00179578	0	0.0330077	0	0.00308642	0	0	0	0.0044	0	0.0117112	0	0.00618679	0	0.00220222	0	0.00237812	0	0.00333611	0	0.00563277	0	0.00107288	1	0.701629	0	0.0481574	0	0.00095	0	0.040881	0	0.00423404	0	0.222264	0	0.0216752	0	0.00186121	1	0.15563	0	0.070261	0.0678495	0.13145	0	0.000426546	0.000426455	0.00230308	0	0.001469	0.00146792	0.00579371	0	0.068792	0.0664792	0.115363	3	1.5084	0.066701	0	0.0859556	0.082365	0.151325	0	0.000800046	0.000799726	0.00363216	0	0.00342288	0.00341703	0.0108169	0	0.0825327	0.0792187	0.132117	4	2.03289	0.0556691	0	0.0531325	1	1	0	0.000460886	1	1	0	0.00157874	1	1	0	0.0515538	1	1	1	1.19805	0.698218
ENSG00000064961	HMG20B	NA	1	1	All	0	0.0315744	1	1	0	0	0	4.73821e-05	0	0	0	2.07732e-05	0	0	0	0.000118864	0	0	0	0	0	0	0	0	0	0	0	0	0	0	0	0	0	0	0	0	0	0.000119209	0	0.00265253	0	2.58012e-05	0	0	0	0.000656616	0	0	0	0.0122281	0	0.0157051	0	0	0	0	0	0	0	0.000635933	1	1	0	0	0	0	0	0	0	0	0	0	0	0	0	0	0	0	0	0	0	0	0	0	0	0	0	0	0	0	0	0	0	0	0	0	0	0.000445092	0	2.58012e-05	0	0	0	0.00016504	0	0	0	0	0	0	0	0	0	0	0	0	0	0.000909558	1	1	0	0	0	0	0	0	0	0	0	0	0	0	0	0	0	0	0	0	0	0	0	0	0	0	0	0	0	0	0	0	0	0	0	0	0	0.000611058	0	2.58012e-05	0	0	0	0.000272699	0	0	0	0	0	0	0	0	0	0	0	0	0	0.0306648	1	1	0	0	0	4.73821e-05	0	0	0	2.07732e-05	0	0	0	0.000118864	0	0	0	0	0	0	0	0	0	0	0	0	0	0	0	0	0	0	0	0	0	0.000119209	0	0.00204147	0	0	0	0	0	0.000383917	0	0	0	0.0122281	0	0.0157051	0	0	0	0	0	0	1	0.763762	0.53409	0	0.021849	0	0.206396	0	0.0338087	0	0.00168263	0	0	0	0.0267443	0	0.0236327	0	0.00173611	0	0.00100369	0	0.000704	0	0.00455115	0	0	0	0.00344096	0	0.0129475	0	0.00148272	0	0.000942454	0	0.000476837	0	0.0354027	0	0.0018981	0	0	0	0.00174909	0	0	0	0.0766562	0	0	0	0.0156117	1	0.291045	0	0.0270244	0.0266625	0.0898151	0	0.000474425	0.000474312	0.00243691	0	0.00064031	0.000640105	0.0036325	0	0.0263841	0.026039	0.0732956	1	0.733184	0.167418	0	0.0322833	0.0317677	0.101339	0	0.000649395	0.000649185	0.00326726	0	0.00095828	0.000957821	0.00511887	0	0.031325	0.0308394	0.0833893	1	0.860834	0.213222	0	0.0150229	1	1	0	0.00049501	1	1	0	0.000693497	1	1	0	0.0143294	1	1	0	0.554474	1
ENSG00000156735	BAG4	NA	1	1	All	0	0.0450681	1	1	0	0	0	0	0	0.00102962	0	8.30926e-05	0	0	0	0.0174479	0	0	0	0.000192901	0	0	0	0	0	0.00448989	0	0	0	0.000137638	0	0	0	0	0	0	0	0.00109482	0	0.00791357	0	0	0	0	0	0.000969713	0	0	0	0	0	0	0	0	0	0.00917297	0	0.00253597	0	0.000344906	1	1	0	0	0	0	0	4.11872e-05	0	0	0	0	0	0	0	0	0	0	0	0	0	0	0	0	0	0	0	0.000137638	0	0	0	0	0	0	0	0	0	0.000139143	0	0	0	0	0	2.69375e-05	0	0	0	0	0	0	0	0	0	0	0	0	0	0.0011742	1	1	0	0	0	0	0	0.000370623	0	0	0	0	0	0	0	0	0	0	0	0	0	0	0	0	0	0	0	0.000137638	0	0	0	0	0	0	0	0	0	0.000369661	0	0	0	0	0	0.000296275	0	0	0	0	0	0	0	0	0	0	0	0	0	0.0438939	1	1	0	0	0	0	0	0.000658996	0	8.30926e-05	0	0	0	0.0174479	0	0	0	0.000192901	0	0	0	0	0	0.00448989	0	0	0	0	0	0	0	0	0	0	0	0.00109482	0	0.00754391	0	0	0	0	0	0.000673438	0	0	0	0	0	0	0	0	0	0.00917297	0	0.00253597	1	0.334299	0.28416	0	0.00259643	0	0.00118455	0	0.000164749	0	2.07732e-05	0	0	0	0	0	0.000781247	0	0	0	0	0	0.002172	0	0	0	0.000386675	0	0.00880886	0	0	0	0.00333611	0	0	0	0.00109482	0	0.0109342	0	0.000924198	0	0	0	0.000431	0	0	0	0.0566148	0	0	0	0.0554563	1	0.189392	0	0.0405646	0.0397528	0.10396	0	0.000444933	0.000444834	0.00234904	0	0.000996666	0.00099617	0.00462934	0	0.0395679	0.0387953	0.0879634	1	0.360135	0.051194	0	0.0501476	0.048911	0.118903	0	0.00035462	0.000354557	0.0024059	0	0.00127206	0.00127126	0.00598048	0	0.0488755	0.0477004	0.101468	1	0.377076	0.0555133	0	0.0282476	1	1	0	0.000394802	1	1	0	0.000984504	1	1	0	0.0272631	1	1	1	0.234066	0.208691
ENSG00000071054	MAP4K4	NA	1	1	All	0	0.0479127	1	1	0	0	0	0	0	0.00596536	0	0.00159594	0	0	0	0	0	0	0	0	0	0	0	0	0	0.00448989	0	0	0	0	0	0	0	0	0	0	0	0.000119209	0	0.0167525	0	0.000645031	0	0	0	0.00409278	0	0	0	0.0109015	0	0.000779877	0	0	0	0	0	0.00257064	0	0.00117717	1	1	0	0	0	0	0	0	0	0.000777489	0	0	0	0	0	0	0	0	0	0	0	0	0	0	0	0	0	0	0	0	0	0	0	0	0	0	0	0.000399683	0	0	0	0	0	0	0	0	0	0	0	0	0	0	0	0	0	0	0	0.00186311	1	1	0	0	0	0	0	0	0	0.000818447	0	0	0	0	0	0	0	0	0	0	0	0	0	0	0	0	0	0	0	0	0	0	0	0	0	0	0	0.00104467	0	0	0	0	0	0	0	0	0	0	0	0	0	0	0	0	0	0	0	0.0460496	1	1	0	0	0	0	0	0.00596536	0	0.000777489	0	0	0	0	0	0	0	0	0	0	0	0	0	0.00448989	0	0	0	0	0	0	0	0	0	0	0	0.000119209	0	0.0157078	0	0.000645031	0	0	0	0.00409278	0	0	0	0.0109015	0	0.000779877	0	0	0	0	0	0.00257064	4	3.47143	0.45719	0	0.0160523	0	0.212698	0	0.0916028	0	0.0233347	0	0.0263889	0	0.00427909	0	0.0397287	0	0.00173611	0	0.00100369	0	0.022428	0	0.100323	0	0.00966686	0	0.0111487	0	0.000264236	0	0.00593086	0	0.0365117	0	0.0171661	3	1.97517	0	0.149725	0	0	1	0.112043	0	0.0478695	0	0.174879	0	0.00311951	0	0.0520653	0	0.336287	0	0.0432509	0.0423289	0.106368	0	0.0011637	0.00116302	0.00404068	0	0.00174142	0.00173991	0.00637966	0	0.0415094	0.0406597	0.0894933	3	2.97585	0.347359	0	0.0517325	0.0504171	0.120268	0	0.00139286	0.00139189	0.00498017	0	0.00252717	0.00252398	0.00893469	0	0.0492053	0.0480143	0.101747	5	3.87436	0.195553	0	0.0321951	1	1	0	0.00107009	1	1	0	0.00151512	1	1	0	0.0306799	1	1	3	2.35291	0.417943
ENSG00000186723	OR10H1	NA	1	1	All	0	0.0637165	1	1	0	0	0	0	0	0.000228138	0	2.07732e-05	0	0	0	0	0	0	0	0.000192901	0	0	0	0	0	0	0	0	0	0.000137638	0	0	0	0	0	0	0	0.000119209	0	0.00942944	0	0.00126422	0	0	0	0.000673438	0	0	0	0.0394747	0	0	0	0	0	0.012176	0	0	0	0.000654357	1	1	0	0	0	0	0	0	0	0	0	0	0	0	0	0	0	0.000192901	0	0	0	0	0	0	0	0	0	0.000137638	0	0	0	0	0	0	0	0	0	0.000298016	0	2.58012e-05	0	0	0	0	0	0	0	0	0	0	0	0	0	0	0	0	0	0.00171494	1	1	0	0	0	0	0	0	0	0	0	0	0	0	0	0	0	0.000192901	0	0	0	0	0	0	0	0	0	0.000137638	0	0	0	0	0	0	0	0	0	0.00104902	0	0.000335376	0	0	0	0	0	0	0	0	0	0	0	0	0	0	0	0	0	0.0620015	1	1	0	0	0	0	0	0.000228138	0	2.07732e-05	0	0	0	0	0	0	0	0	0	0	0	0	0	0	0	0	0	0	0	0	0	0	0	0	0	0.000119209	0	0.00838042	0	0.000928844	0	0	0	0.000673438	0	0	0	0.0394747	0	0	0	0	0	0.012176	0	0	1	0.558802	0.428106	0	0	0	0.00383795	0	0.0184087	0	0.00101788	0	0	0	0.00297159	0	0.0125	0	0	0	0	0	0	0	0.0029278	0	0	0	0.000550554	0	0.000264236	0	0.000370679	0	0.000647382	0	0.000119209	0	0.172943	0	0.00882648	0	0.0002375	0	0.00996764	0	0	0	0.0192942	0	0	0	0.0195957	1	0.284322	0	0.0600493	0.0582819	0.123112	0	0.000390762	0.000390686	0.00220945	0	0.00110684	0.00110623	0.00493663	0	0.0589425	0.057239	0.106762	1	0.676504	0.14768	0	0.0692139	0.066873	0.136974	0	0.00331462	0.00330913	0.00881094	0	0.00445339	0.00444349	0.0127736	0	0.0647605	0.0627081	0.116737	1	0.811602	0.195384	0	0.0340519	1	1	0	0.000470426	1	1	0	0.00119584	1	1	0	0.032856	1	1	1	0.454685	0.365352
ENSG00000105538	RASIP1	NA	1	1	All	0	0.0556833	1	1	0	0	0	4.73821e-05	0	0.000538581	0	0	0	0	0	0	0	0	0	0	0	0	0	0	0	0	0	0	0	0	0	0	0	0	0	0	0	0	0	0.00239702	0	0.000103205	0	0	0	0.000644435	0	0	0	0.0104336	0	0	0	0	0	0.0329003	0	0.00861885	0	0.000658505	1	1	0	0	0	0	0	0.000538581	0	0	0	0	0	0	0	0	0	0	0	0	0	0	0	0	0	0	0	0	0	0	0	0	0	0	0	0	0	0.000119924	0	0	0	0	0	0	0	0	0	0	0	0	0	0	0	0	0	0	0	0.000769163	1	1	0	0	0	0	0	0.000538581	0	0	0	0	0	0	0	0	0	0	0	0	0	0	0	0	0	0	0	0	0	0	0	0	0	0	0	0	0	0.000230582	0	0	0	0	0	0	0	0	0	0	0	0	0	0	0	0	0	0	0	0.0549141	1	1	0	0	0	4.73821e-05	0	0	0	0	0	0	0	0	0	0	0	0	0	0	0	0	0	0	0	0	0	0	0	0	0	0	0	0	0	0	0	0.00216643	0	0.000103205	0	0	0	0.000644435	0	0	0	0.0104336	0	0	0	0	0	0.0329003	0	0.00861885	4	1.79549	0.107985	0	0.00259643	0	0.0171049	0	0.073323	0	0.00830926	0	0.00444444	0	0.000475454	0	0.028033	0	0.00173611	0	0.00401476	0	0.000704	0	0.0154898	0	0.0015467	0	0.0115028	0	0.00237812	0	0.0140275	0	0.0086666	0	0.00190735	2	0.575373	0	0.0516593	0	0.00095	0	0.0754758	0	0.0109229	0	0.240343	0	0.0127201	0	0.0125648	2	0.619219	0	0.0541714	0.0527303	0.117391	0	0.000576378	0.000576212	0.00270298	0	0.000663642	0.000663421	0.00370717	0	0.0535078	0.0521015	0.101707	3	1.75245	0.101191	0	0.056006	0.0544665	0.124742	0	0.000662029	0.00066181	0.0032919	0	0.000776711	0.00077641	0.0046145	0	0.0552293	0.0537318	0.107973	4	2.22508	0.0752368	0	0.0263937	1	1	0	0.000586681	1	1	0	0.000666667	1	1	0	0.025727	1	1	2	1.225	0.34639
ENSG00000111679	PTPN6	NA	1	1	All	0	0.102483	1	1	0	0	0	0.000758114	0	0.00412952	0	0.000186958	0	0	0	0	0	0.00215034	0	0	0	0	0	0.002172	0	0	0	0	0	0.000137638	0	0.000264236	0	0.000370679	0	0.00585179	0	0.000119209	0	0.0591051	0	0.00605209	0	0	0	0.00723719	0	0	0	0	0	0	0	0	0	0.00857237	0	0.00537578	0	0.000474201	1	1	0	0	0	0	0	0.000228138	0	0	0	0	0	0	0	0	0	0	0	0	0	0	0	0	0	0	0	0.000137638	0	0	0	0	0	0	0	0	0	8.14873e-05	0	0	0	0	0	2.69375e-05	0	0	0	0	0	0	0	0	0	0	0	0	0	0.00254074	1	1	0	0	0	0	0	0.000804162	0	0	0	0	0	0	0	0	0	0	0	0	0	0	0	0	0	0	0	0.000137638	0	0	0	0	0	0	0	0	0	0.000763985	0	0	0	0	0	0.000834951	0	0	0	0	0	0	0	0	0	0	0	0	0	0.0999422	1	1	0	0	0	0.000758114	0	0.00332536	0	0.000186958	0	0	0	0	0	0.00215034	0	0	0	0	0	0.002172	0	0	0	0	0	0	0	0.000264236	0	0.000370679	0	0.00585179	0	0.000119209	0	0.0583411	0	0.00605209	0	0	0	0.00640223	0	0	0	0	0	0	0	0	0	0.00857237	0	0.00537578	1	1.97625	0.861412	0	0.0111474	0	0.0684198	0	0.0150718	0	0.00132948	0	0	0	0.00271009	0	0.0332777	0	0.00173611	0	0.00100369	0	0.010752	0	0.00314941	0	0.00618679	0	0.0550554	0	0.000264236	0	0.000370679	0	0.000942454	0	0.000476837	0	0.224481	0	0.0325938	0	0.0059375	0	0.0343636	0	0.0209563	1	0.481792	0	0.0515257	0	0.0291012	0	0.883607	0	0.0855325	0.0819767	0.144717	0	0.000436126	0.000436031	0.0023263	0	0.00173124	0.00172974	0.00636301	0	0.0838013	0.080386	0.128271	1	1.99589	0.592881	0	0.110558	0.104666	0.171381	0	0.000483915	0.000483798	0.00283114	0	0.00280618	0.00280225	0.00957183	0	0.107752	0.10215	0.15336	1	2.2501	0.657476	0	0.0651093	1	1	0	0.000199044	1	1	0	0.00167872	1	1	0	0.0634305	1	1	1	1.29575	0.726307
ENSG00000006468	ETV1	NA	1	1	All	0	0.0472264	1	1	0	0	0	4.73821e-05	0	0.00290115	0	8.30926e-05	0	0	0	0	0	0	0	0	0	0	0	0	0	0.00180893	0	0	0	0	0	0	0	0	0	0	0	0	0	0.00272586	0	0.000232185	0	0	0	0.00132447	0	0	0	0.0219848	0	0	0	0	0	0.00917297	0	0.00694556	0	0.0005264	1	1	0	0	0	0	0	0	0	0	0	0	0	0	0	0	0	0	0	0	0	0	0	0	0	0	0	0	0	0	0	0	0	0	0	0	0	0.000423195	0	0.000103205	0	0	0	0	0	0	0	0	0	0	0	0	0	0	0	0	0	0.0012491	1	1	0	0	0	0	0	0	0	0	0	0	0	0	0	0	0	0	0	0	0	0	0	0	0	0	0	0	0	0	0	0	0	0	0	0	0	0.00104272	0	0.000206383	0	0	0	0	0	0	0	0	0	0	0	0	0	0	0	0	0	0.0459773	1	1	0	0	0	4.73821e-05	0	0.00290115	0	8.30926e-05	0	0	0	0	0	0	0	0	0	0	0	0	0	0.00180893	0	0	0	0	0	0	0	0	0	0	0	0	0	0.00168314	0	2.58012e-05	0	0	0	0.00132447	0	0	0	0.0219848	0	0	0	0	0	0.00917297	0	0.00694556	0	0.890851	1	0	0.00401308	0	0.0959488	0	0.00837629	0	0.000519329	0	0.00111111	0	0.00576019	0	0.0202665	0	0.00173611	0	0.00100369	0	0.000704	0	0.000787802	0	0.0015467	0	0.0166543	0	0	0	0.000370679	0	0.000228949	0	0.000119209	0	0.037685	0	0.0355556	0	0.0002375	0	0.0114927	0	0.0435566	0	0.10332	0	0.0479759	0	0.0366893	0	0.415192	0	0.0458841	0.0448473	0.108905	0	0.000431905	0.000431812	0.00232209	0	0.000988421	0.000987933	0.00461588	0	0.0448956	0.0439027	0.0931357	1	0.892706	0.22485	0	0.0491696	0.0479804	0.118067	0	0.000548444	0.000548294	0.0029939	0	0.0013078	0.00130694	0.00605982	0	0.0478618	0.0467345	0.100435	1	1.01256	0.268861	0	0.0346855	1	1	0	0.000460126	1	1	0	0.000942117	1	1	0	0.0337434	1	1	0	0.668301	1
ENSG00000110400	PVRL1	Discordant	1	1	All	0	0.25215	1	1	0	0	0	0.000758114	0	0.00128624	0	0.000839522	0	0	0	0.00179578	0	0.000195312	0	0	0	0.00100369	0	0	0	0.00180893	0	0.000386675	0	0.000137638	0	0	0	0.000370679	0	0	0	0	0	0.0100765	0	0.00126426	0	0	0	0.00387892	0	0	0	0.0468884	0	0	0	0.005264	0	0.167878	0	0.00831695	0	0.000457207	1	1	0	0	0	0	0	0	0	0	0	0	0	0	0	0	0	0	0	0	0	0	0	0	0	0	0	0	0	0	0	0	0	0	0	0	0	0.000430269	0	0	0	0	0	2.69375e-05	0	0	0	0	0	0	0	0	0	0	0	0	0	0.00221632	1	1	0	0	0	0	0	0	0	0	0	0	0	0	0	0	0	0	0	0	0	0	0	0	0	0	0	0	0	0	0	0	0	0	0	0	0	0.00159684	0	0	0	0	0	0.000619481	0	0	0	0	0	0	0	0	0	0	0	0	0	0.249934	1	1	0	0	0	0.000758114	0	0.00128624	0	0.000839522	0	0	0	0.00179578	0	0.000195312	0	0	0	0.00100369	0	0	0	0.00180893	0	0.000386675	0	0.000137638	0	0	0	0.000370679	0	0	0	0	0	0.0084797	0	0.00126426	0	0	0	0.00325944	0	0	0	0.0468884	0	0	0	0.005264	0	0.167878	0	0.00831695	2	0.891203	0.2243	0	0.0361177	0	0.0426439	0	0.00484471	0	0.00434832	0	0.0066358	0	0.00382741	0	0.00488279	0	0.000771605	0	0.00100369	0	0.000704	0	0.00627224	0	0.0015467	0	0.0137638	0	0.00422777	0	0.000370679	0	0.0107303	0	0.00298023	2	0.456097	0	0.0250112	0	0.0021375	0	0.0158573	0	0.0302239	0	0.0448511	0	0	0	0.00597637	0	0.165377	0	0.241913	0.214876	0.260397	0	0.000422968	0.000422878	0.00229861	0	0.00159509	0.00159382	0.00605769	0	0.240318	0.213623	0.247956	2	0.768542	0.0430067	1	0.247774	0.0260671	0.0940013	0	0.00046739	0.000467281	0.00277246	0	0.00242334	0.0024204	0.00870952	1	0.245351	0.0256002	0.076721	2	0.964192	0.0738341	0	0.187204	1	1	0	0.000347895	1	1	0	0.00156434	1	1	0	0.18564	1	1	2	0.617693	0.127761
ENSG00000115085	ZAP70	NA	1	1	All	0	0.101625	1	1	0	0	0	4.73821e-05	0	0.00149197	0	0.00115585	0	0	0	0.000118864	0	0.00117283	0	0	0	0	0	0	0	0	0	0	0	0.000137638	0	0.000264236	0	0	0	0.0015326	0	0	0	0.0208353	0	0.00640751	0	0	0	0.00269916	0	0.0302239	0	0.0148099	0	0	0	0	0	0.0176667	0	0.00306107	0	0.000399651	1	1	0	0	0	0	0	0	0	0	0	0	0	0	0	0	0	0	0	0	0	0	0	0	0	0	0	0	0	0	0	0	0	0	0	0	0	0.000399651	0	0	0	0	0	0	0	0	0	0	0	0	0	0	0	0	0	0	0	0.00114896	1	1	0	0	0	0	0	0	0	0	0	0	0	0	0	0	0	0	0	0	0	0	0	0	0	0	0	0	0	0	0	0	0	0	0	0	0	0.00114896	0	0	0	0	0	0	0	0	0	0	0	0	0	0	0	0	0	0	0	0.100476	1	1	0	0	0	4.73821e-05	0	0.00149197	0	0.00115585	0	0	0	0.000118864	0	0.00117283	0	0	0	0	0	0	0	0	0	0	0	0.000137638	0	0.000264236	0	0	0	0.0015326	0	0	0	0.0196863	0	0.00640751	0	0	0	0.00269916	0	0.0302239	0	0.0148099	0	0	0	0	0	0.0176667	0	0.00306107	0	1.49116	1	0	0.0753567	0	0.383795	0	0.0400717	0	0.0198843	0	0.0263889	0	0.0385118	0	0.0292202	0	0.000192901	0	0	0	0.0143	0	0.050877	0	0	0	0.000137638	0	0.00105694	0	0.0133444	0	0.00879903	0	0.000476837	0	0.329235	0	0.0180227	0	0.0038	0	0.0486356	0	0	0	0.149147	0	0.012478	0	0.00712521	0	0.220307	0	0.0958648	0.0914132	0.153474	0	0.000398212	0.000398133	0.00223311	0	0.00105873	0.00105817	0.00479667	0	0.0948061	0.0904507	0.137771	0	1.39983	0.75336	0	0.103828	0.0986201	0.16627	0	0.000400013	0.000399933	0.0025685	0	0.00116915	0.00116847	0.00573638	0	0.102659	0.0975656	0.149233	0	1.72125	0.821157	0	0.055646	1	1	0	0.000297584	1	1	0	0.000769711	1	1	0	0.0548763	1	1	0	1.04425	1
ENSG00000135940	COX5B	NA	1	1	All	0	0.00327201	1	1	0	0	0	4.73821e-05	0	0.000415089	0	0	0	0	0	0	0	0	0	0	0	0	0	0	0	0	0	0	0	0	0	0	0	0	0	0	0	0	0	0.00278374	0	2.58012e-05	0	0	0	0	0	0	0	0	0	0	0	0	0	0	0	0	0	0.000399651	1	1	0	0	0	0	0	0	0	0	0	0	0	0	0	0	0	0	0	0	0	0	0	0	0	0	0	0	0	0	0	0	0	0	0	0	0	0.000399651	0	0	0	0	0	0	0	0	0	0	0	0	0	0	0	0	0	0	0	0.000543295	1	1	0	0	0	0	0	0	0	0	0	0	0	0	0	0	0	0	0	0	0	0	0	0	0	0	0	0	0	0	0	0	0	0	0	0	0	0.000543295	0	0	0	0	0	0	0	0	0	0	0	0	0	0	0	0	0	0	0	0.00272872	1	1	0	0	0	4.73821e-05	0	0.000415089	0	0	0	0	0	0	0	0	0	0	0	0	0	0	0	0	0	0	0	0	0	0	0	0	0	0	0	0	0	0.00224045	0	2.58012e-05	0	0	0	0	0	0	0	0	0	0	0	0	0	0	0	0	0	0.0533911	1	0	0	0	0.000758114	0	0.000912412	0	0.00235238	0	0	0	0.000118864	0	0.00273436	0	0	0	0	0	0	0	0.00145849	0	0	0	0	0	0	0	0	0	0	0	0	0	0.00340267	0	0.00136076	0	0	0	0.00269916	0	0	0	0.0225502	0	0	0	0.000465303	0	0.0145784	0	0.00321321	0.00320805	0.0331566	0	0.000398212	0.000398133	0.00223311	0	0.000532394	0.000532252	0.00330105	0	0.00268081	0.00267722	0.0217771	0	0.0521751	0.0508374	0	0.00329424	0.00328882	0.0365442	0	0.000400013	0.000399933	0.0025685	0	0.000546654	0.000546504	0.00377269	0	0.00274759	0.00274382	0.0247864	0	0.0591012	0.0573886	0	0.002217	1	1	0	0.000297584	1	1	0	0.000380566	1	1	0	0.00183643	1	1	0	0.0331262	1
ENSG00000204710	SPDYC	NA	1	1	All	0	0.0161322	1	1	0	0	0	0.000284405	0	0.00261326	0	0	0	0	0	0	0	0	0	0	0	0	0	0	0	0.000787802	0	0	0	0.000137638	0	0	0	0	0	0	0	0	0	0.0019349	0	0	0	0	0	0	0	0	0	0	0	0	0	0	0	0.0103742	0	0	0	0.0148477	1	1	0	0	0	0.000284405	0	0.00261326	0	0	0	0	0	0	0	0	0	0	0	0	0	0	0	0	0	0	0	0.000137638	0	0	0	0	0	0	0	0	0	0.00143819	0	0	0	0	0	0	0	0	0	0	0	0	0	0	0	0.0103742	0	0	0	0.0149447	1	1	0	0	0	0.000284405	0	0.00261326	0	0	0	0	0	0	0	0	0	0	0	0	0	0	0	0	0	0	0	0.000137638	0	0	0	0	0	0	0	0	0	0.00153525	0	0	0	0	0	0	0	0	0	0	0	0	0	0	0	0.0103742	0	0	0	0.00118745	1	1	0	0	0	0	0	0	0	0	0	0	0	0	0	0	0	0	0	0	0	0	0	0.000787802	0	0	0	0	0	0	0	0	0	0	0	0	0	0.000399651	0	0	0	0	0	0	0	0	0	0	0	0	0	0	0	0	0	0	1	0.15632	0.144715	0	0.00401308	1	0.0528297	0	0.000788991	0	0.00159595	0	0	0	0.00159277	0	0	0	0	0	0	0	0.002172	0	0.00822666	0	0	0	0.000550554	0	0.000264236	0	0	0	0.0360516	0	0.00399399	0	0.00884052	0	0.00143558	0	0.0002375	0	0.00187666	0	0	0	0.0318502	0	0	0	0	0	0	0	0.0152828	0.0151666	0.0706229	0	0.0147227	0.0146148	0.0249578	0	0.0148062	0.0146971	0.0273451	0	0.000476587	0.000476473	0.0094362	1	0.154354	0.0107549	0	0.0169275	0.016785	0.0785567	0	0.0155861	0.0154652	0.0267241	0	0.0156859	0.0155635	0.0299332	0	0.0012416	0.00124083	0.0166624	1	0.188253	0.0156452	0	0.00911952	1	1	0	0.00818	1	1	0	0.00824323	1	1	0	0.000876289	1	1	0	0.121174	1
ENSG00000051108	HERPUD1	NA	1	1	All	0	0.0188706	1	1	0	0	0	0.000284405	0	0.000538581	0	2.07732e-05	0	0	0	0	0	0	0	0	0	0	0	0	0	0	0	0	0	0.000550554	0	0	0	0.000370679	0	0	0	0.000119209	0	0.0019515	0	0.000103198	0	0.0002375	0	0.000660084	0	0	0	0	0	0	0	0	0	0.00857237	0	0.00546177	0	0.000554533	1	1	0	0	0	0	0	0	0	0	0	0	0	0	0	0	0	0	0	0	0	0	0	0	0	0	0	0	0	0	0	0	0	0	0	0	0	0.000528732	0	2.58012e-05	0	0	0	0	0	0	0	0	0	0	0	0	0	0	0	0	0	0.00073764	1	1	0	0	0	0	0	0	0	0	0	0	0	0	0	0	0	0	0	0	0	0	0	0	0	0	0	0	0	0	0	0	0	0	0	0	0	0.000660243	0	7.73971e-05	0	0	0	0	0	0	0	0	0	0	0	0	0	0	0	0	0	0.018133	1	1	0	0	0	0.000284405	0	0.000538581	0	2.07732e-05	0	0	0	0	0	0	0	0	0	0	0	0	0	0	0	0	0	0.000550554	0	0	0	0.000370679	0	0	0	0.000119209	0	0.00129126	0	2.58012e-05	0	0.0002375	0	0.000660084	0	0	0	0	0	0	0	0	0	0.00857237	0	0.00546177	1	0.21844	0.196228	0	0.000445898	0	0.000663462	0	0.0026034	0	0	0	0	0	0.00123681	0	0.00468461	0	0.000192901	0	0.00100369	0	0	0	0.00105401	0	0	0	0	0	0.000264236	0	0	0	0	0	0	0	0.00646796	0	0.000103205	0	0	0	0.0020537	0	0	0	0.0766562	0	0	0	0.00186121	1	0.119149	0	0.0174894	0.0173373	0.0749006	0	0.000454037	0.000453934	0.00237192	0	0.000574306	0.000574141	0.00343858	0	0.0169151	0.0167728	0.0596608	1	0.23981	0.0245455	0	0.0201451	0.0199435	0.0843852	0	0.000687938	0.000687702	0.00337339	0	0.000884716	0.000884325	0.0049229	0	0.0192603	0.0190761	0.0671824	1	0.248453	0.0261986	0	0.0101383	1	1	0	0.00026878	1	1	0	0.000398337	1	1	0	0.00973993	1	1	1	0.160096	0.147938
ENSG00000166889	PATL1	NA	1	1	All	0	0.0907844	1	1	0	0	0	4.73821e-05	0	0	0	2.07732e-05	0	0	0	0.00159277	0	0	0	0	0	0	0	0	0	0	0	0.00966686	0	0.00123875	0	0.000264236	0	0.000370679	0	0	0	0	0	0.00433866	0	0.00128417	0	0	0	0.000983159	0	0	0	0.0126767	0	0	0	0.000465303	0	0.053793	0	0.00404195	0	0.00035316	1	1	0	0	0	0	0	0	0	0	0	0	0	0	0	0	0	0	0	0	0	0	0	0	0	0	0	0	0	0	0	0	0	0	0	0	0	0.00018812	0	0	0	0	0	0.00016504	0	0	0	0	0	0	0	0	0	0	0	0	0	0.00079186	1	1	0	0	0	0	0	0	0	0	0	0	0	0	0	0	0	0	0	0	0	0	0	0	0	0	0	0	0	0	0	0	0	0	0	0	0	0.000465332	0	0	0	0	0	0.000326528	0	0	0	0	0	0	0	0	0	0	0	0	0	0.0899926	1	1	0	0	0	4.73821e-05	0	0	0	2.07732e-05	0	0	0	0.00159277	0	0	0	0	0	0	0	0	0	0	0	0.00966686	0	0.00123875	0	0.000264236	0	0.000370679	0	0	0	0	0	0.00387333	0	0.00128417	0	0	0	0.000656631	0	0	0	0.0126767	0	0	0	0.000465303	0	0.053793	0	0.00404195	4	1.86056	0.118632	0	0.00178359	0	0.0580431	0	0.140016	0	0.00467396	0	0.00111111	0	0.058606	0	0.00175781	0	0	0	0.0491808	0	0.002816	0	0.0288266	0	0.0015467	0	0.0198199	0	0.00237812	0	0.00148272	0	0.0173178	0	0.000476837	1	0.666122	0	0.0797603	0	0.00095	0	0.0595566	0	0	0	0.150193	0	0	0	0.00712521	3	0.507014	0	0.0894229	0.0855412	0.147907	0	0.000333559	0.000333503	0.00202876	0	0.000618611	0.00061842	0.00356906	0	0.0888043	0.0849753	0.132682	3	1.72825	0.0974603	0	0.0888963	0.0850596	0.15361	0	0.000360828	0.000360763	0.0024306	0	0.000851956	0.000851593	0.00481566	0	0.0880444	0.0842798	0.136623	4	2.10239	0.0623639	0	0.0615493	1	1	0	0.000263055	1	1	0	0.00056733	1	1	0	0.060982	1	1	3	1.30768	0.144659
ENSG00000153395	LPCAT1	NA	1	1	All	0	0.0533422	1	1	0	0	0	0.000189528	0	0.000931328	0	0.000519329	0	0	0	0	0	0	0	0	0	0	0	0	0	0	0	0	0	0.000137638	0	0	0	0	0	0	0	0.000119209	0	0.00762421	0	0	0	0	0	0.000656631	0	0.0243007	0	0	0	0	0	0.005869	0	0.00797177	0	0.00502282	0	0.000570843	1	1	0	0	0	0	0	0	0	0	0	0	0	0	0	0	0	0	0	0	0	0	0	0	0	0	0	0	0	0	0	0	0	0	0	0	0	0.000570843	0	0	0	0	0	0	0	0	0	0	0	0	0	0	0	0	0	0	0	0.00132666	1	1	0	0	0	0	0	0	0	0	0	0	0	0	0	0	0	0	0	0	0	0	0	0	0	0	0	0	0	0	0	0	0	0	0	0	0	0.00132666	0	0	0	0	0	0	0	0	0	0	0	0	0	0	0	0	0	0	0	0.0520155	1	1	0	0	0	0.000189528	0	0.000931328	0	0.000519329	0	0	0	0	0	0	0	0	0	0	0	0	0	0	0	0	0	0.000137638	0	0	0	0	0	0	0	0.000119209	0	0.00629755	0	0	0	0	0	0.000656631	0	0.0243007	0	0	0	0	0	0.005869	0	0.00797177	0	0.00502282	6	5.86816	0.532918	0	0.087396	1	0.764226	0	0.120999	0	0.0254471	0	0	0	0.101524	0	0.1125	0	0.00694444	0	0.00100369	0	0.001584	0	0.0406036	0	0.00348007	0	0.00495499	0	0	0	0.00148272	0	0.0329686	0	0.000476837	5	3.27699	0	0.159055	0	0.00855	0	0.319019	0	0.137719	0	0.330063	0	0.0342429	0	0.0152115	0	0.28172	0	0.0503952	0.0491464	0.113921	0	0.000503943	0.000503816	0.00251527	0	0.00115222	0.00115156	0.00504213	0	0.0492429	0.0480502	0.0973636	4	5.04049	0.566583	0	0.0648964	0.0628354	0.13343	0	0.000572546	0.000572382	0.00305752	0	0.00135028	0.00134937	0.00616175	0	0.0635461	0.0615692	0.115705	6	6.82013	0.523159	0	0.0369139	1	1	0	0.000497052	1	1	0	0.000991225	1	1	0	0.0359227	1	1	3	3.98783	0.760109
ENSG00000164794	KCNV1	NA	1	1	All	0	0.032633	1	1	0	0	0	4.73821e-05	0	0	0	0	0	0	0	0	0	0	0	0	0	0	0	0	0	0	0	0	0	0	0	0.000264236	0	0	0	5.72372e-05	0	0	0	0.00215373	0	0	0	0	0	2.69375e-05	0	0	0	0	0	0	0	0	0	0.0237273	0	0.00635617	0	0.00034145	1	1	0	0	0	0	0	0	0	0	0	0	0	0	0	0	0	0	0	0	0	0	0	0	0	0	0	0	0	0	0	0	0	5.72372e-05	0	0	0	0.000284213	0	0	0	0	0	0	0	0	0	0	0	0	0	0	0	0	0	0	0	0.000468626	1	1	0	0	0	0	0	0	0	0	0	0	0	0	0	0	0	0	0	0	0	0	0	0	0	0	0	0	0	0	0	0	0	5.72372e-05	0	0	0	0.000411388	0	0	0	0	0	0	0	0	0	0	0	0	0	0	0	0	0	0	0	0.0321644	1	1	0	0	0	4.73821e-05	0	0	0	0	0	0	0	0	0	0	0	0	0	0	0	0	0	0	0	0	0	0	0	0.000264236	0	0	0	0	0	0	0	0.00174235	0	0	0	0	0	2.69375e-05	0	0	0	0	0	0	0	0	0	0.0237273	0	0.00635617	1	1.06824	0.656387	0	0.00259643	0	0.0614072	0	0.00696064	0	0.000519329	0	0	0	0.00106977	0	0.000781247	0	0.000771605	0	0.0061849	0	0.000704	0	0.00306338	0	0.0015467	0	0.0166543	0	0.00660589	0	0.0193669	0	0.00366318	0	0.00399399	0	0.112914	0	0.00605209	0	0	0	0.00489373	0	0.0179722	1	0.186592	0	0.00973502	0	0.0533716	0	0.54082	0	0.0324213	0.0319014	0.0960433	0	0.000332606	0.00033255	0.00202502	0	0.00044334	0.000443242	0.00296029	0	0.031978	0.0314721	0.0800418	1	1.0811	0.294043	0	0.0326022	0.0320765	0.101659	0	0.00034338	0.000343321	0.00235717	0	0.000474066	0.000473954	0.00350807	0	0.0321282	0.0316175	0.0841035	1	1.20121	0.337809	0	0.0221233	1	1	0	0.000263651	1	1	0	0.000345151	1	1	0	0.0217782	1	1	1	0.705932	0.506352
ENSG00000015592	STMN4	NA	1	1	All	0	0.00412283	1	1	0	0	0	0	0	0	0	2.07732e-05	0	0	0	0	0	0	0	0	0	0	0	0.002172	0	0	0	0	0	0	0	0	0	0	0	0	0	0	0	0.000765637	0	0.000999376	0	0	0	0.00016504	0	0	0	0	0	0	0	0	0	0	0	0	0	0.00034262	1	1	0	0	0	0	0	0	0	0	0	0	0	0	0	0	0	0	0	0	0	0	0	0	0	0	0	0	0	0	0	0	0	0	0	0	0	0.00017758	0	0	0	0	0	0.00016504	0	0	0	0	0	0	0	0	0	0	0	0	0	0.000370278	1	1	0	0	0	0	0	0	0	0	0	0	0	0	0	0	0	0	0	0	0	0	0	0	0	0	0	0	0	0	0	0	0	0	0	0	0	0.000205238	0	0	0	0	0	0.00016504	0	0	0	0	0	0	0	0	0	0	0	0	0	0.00375255	1	1	0	0	0	0	0	0	0	2.07732e-05	0	0	0	0	0	0	0	0	0	0	0	0.002172	0	0	0	0	0	0	0	0	0	0	0	0	0	0	0	0.000560399	0	0.000999376	0	0	0	0	0	0	0	0	0	0	0	0	0	0	0	0	2	1.20179	0.338021	0	0	0	0.00232172	0	0.0106836	0	0.0067305	0	0	0	0.00413395	0	0.0163727	0	0.000192901	0	0	0	0.0143	0	0.0288564	0	0.000386675	0	0.00123875	0	0	0	0	0	0.0314015	0	0.00399399	2	0.881946	0	0.0407076	0	0.00095	0	0.0488738	0	0	0	0.0386865	0	0	0	0	0	0.0700162	0	0.0017957	0.00179409	0.0252264	0	0.000323482	0.00032343	0.00199734	0	0.000345285	0.000345225	0.00259243	0	0.00145042	0.00144937	0.0159192	2	1.03157	0.0861986	0	0.00477796	0.00476656	0.0437864	0	0.000350095	0.000350033	0.00238963	0	0.000378758	0.000378687	0.00309488	0	0.0043992	0.00438954	0.0319404	2	1.40367	0.167391	0	0.00383093	1	1	0	0.000295617	1	1	0	0.000315609	1	1	0	0.00351532	1	1	2	0.831842	0.202697
ENSG00000132603	NIP7	NA	1	1	All	0	0.117157	1	1	0	0	0	0.000189528	0	0.00060204	0	2.07732e-05	0	0	0	0.00235475	0	0	0	0	0	0	0	0.000704	0	0.000787802	0	0.0015467	0	0.000820232	0	0	0	0.00148272	0	0	0	0	0	0.0141021	0	0.000537376	0	0	0	0.000983159	0	0	0	0.0627722	0	0	0	0.000465303	0	0.0297879	0	0	0	0.00034262	1	1	0	0	0	0	0	0	0	0	0	0	0	0	0	0	0	0	0	0	0	0	0	0	0	0	0	0	0	0	0	0	0	0	0	0	0	0.00017758	0	0	0	0	0	0.00016504	0	0	0	0	0	0	0	0	0	0	0	0	0	0.000771467	1	1	0	0	0	0	0	0	0	0	0	0	0	0	0	0	0	0	0	0	0	0	0	0	0	0	0	0	0	0	0	0	0	0	0	0	0	0.000444938	0	0	0	0	0	0.000326528	0	0	0	0	0	0	0	0	0	0	0	0	0	0.116385	1	1	0	0	0	0.000189528	0	0.00060204	0	2.07732e-05	0	0	0	0.00235475	0	0	0	0	0	0	0	0.000704	0	0.000787802	0	0.0015467	0	0.000820232	0	0	0	0.00148272	0	0	0	0	0	0.0136572	0	0.000537376	0	0	0	0.000656631	0	0	0	0.0627722	0	0	0	0.000465303	0	0.0297879	0	0	0	0.127941	1	0	0	0	4.73821e-05	0	0.00484471	0	0	0	0	0	0.00235475	0	0	0	0	0	0	0	0	0	0.00455115	0	0	0	0.00191481	0	0	0	0.000370679	0	0	0	0	0	0.00639979	0	0.00344561	0	0	0	0.000656631	0	0	0	0.0309534	0	0	0	0	0	0.072402	0	0.112939	0.106795	0.166011	0	0.000265827	0.000265791	0.00180749	0	0.000529182	0.000529042	0.00328867	0	0.112409	0.106322	0.151926	0	0.12614	0.118508	0	0.115454	0.109039	0.175082	0	0.000350095	0.000350033	0.00238963	0	0.000832501	0.000832155	0.0047635	0	0.114622	0.108297	0.15838	0	0.121032	0.113994	0	0.0711167	1	1	0	0.000276398	1	1	0	0.000587445	1	1	0	0.0705293	1	1	0	0.0835966	1
ENSG00000103023	PRSS54	NA	1	1	All	0	0.0964217	1	1	0	0	0	0.000757934	0	0.0026034	0	8.30926e-05	0	0.0277778	0	0	0	0.00468461	0	0.000192901	0	0	0	0	0	0.000117112	0	0	0	0	0	0.00237812	0	0.00148272	0	0	0	0	0	0.00635735	0	0.000232211	0	0	0	0.000725202	0	0.0109229	0	0.0122281	0	0.00674997	0	0.000465303	0	0.018663	0	0	0	0.000806428	1	1	0	0	0	0.000189528	0	0	0	0	0	0	0	0	0	0	0	0	0	0	0	0	0	0	0	0	0	0	0	0	0	0	0	0	0	0	0	0.000451859	0	0	0	0	0	0.00016504	0	0	0	0	0	0	0	0	0	0	0	0	0	0.00171721	1	1	0	0	0	0.000568406	0	0	0	0	0	0	0	0	0	0	0	0	0	0	0	0	0	0	0	0	0	0	0	0	0	0	0	0	0	0	0	0.000929935	0	0	0	0	0	0.000218869	0	0	0	0	0	0	0	0	0	0	0	0	0	0.0947045	1	1	0	0	0	0.000189528	0	0.0026034	0	8.30926e-05	0	0.0277778	0	0	0	0.00468461	0	0.000192901	0	0	0	0	0	0.000117112	0	0	0	0	0	0.00237812	0	0.00148272	0	0	0	0	0	0.00542742	0	0.000232211	0	0	0	0.000506333	0	0.0109229	0	0.0122281	0	0.00674997	0	0.000465303	0	0.018663	0	0	1	0.597471	0.449799	0	0.0160523	0	0.0272921	0	0.00816975	0	0.000747833	0	0	0	0.010968	0	0.00702356	0	0	0	0	0	0.001584	0	0.00187379	0	0	0	0	0	0.00105694	0	0.00148272	0	0.000942454	0	0	0	0.0435173	0	0.000928844	0	0.0002375	0	0.000997924	0	0.0235575	0	0.0737383	0	0	0	0.0097133	1	0.367587	0	0.090841	0.0868371	0.148989	0	0.000698258	0.000698015	0.0029814	0	0.0014785	0.00147741	0.00580808	0	0.0893625	0.085486	0.133125	1	0.609654	0.12509	0	0.102555	0.0974718	0.165472	0	0.000837531	0.000837181	0.00372292	0	0.00182356	0.00182189	0.00730572	0	0.100732	0.0958245	0.147615	1	0.663579	0.143249	0	0.116186	1	1	0	0.000503339	1	1	0	0.00113223	1	1	0	0.115054	1	1	1	0.410783	0.336869
ENSG00000166006	KCNC2	NA	1	1	All	0	0.0518419	1	1	0	0	0	0	0	4.11872e-05	0	2.07732e-05	0	0	0	0.000118864	0	0	0	0	0	0	0	0	0	0.000117112	0	0	0	0.000820232	0	0	0	0.000370679	0	0.000352309	0	0.000119209	0	0.00357503	0	0.000232185	0	0	0	0	0	0	0	0.0292735	0	0	0	0	0	0.0168009	0	0	0	0.0102698	1	1	0	0	0	0	0	0	0	0	0	0	0	0	0	0	0	0	0	0	0	0	0	0	0	0	0	0	0	0	0	0.000370679	0	0	0	0	0	0.000259645	0	0.000103205	0	0	0	0	0	0	0	0.00953629	0	0	0	0	0	0	0	0	0	0.011218	1	1	0	0	0	0	0	0	0	0	0	0	0	0	0	0	0	0	0	0	0	0	0	0	0	0	0	0	0	0	0	0.000370679	0	0	0	0	0	0.000661626	0	0.000206383	0	0	0	0	0	0	0	0.00997929	0	0	0	0	0	0	0	0	0	0.0406239	1	1	0	0	0	0	0	4.11872e-05	0	2.07732e-05	0	0	0	0.000118864	0	0	0	0	0	0	0	0	0	0.000117112	0	0	0	0.000820232	0	0	0	0	0	0.000352309	0	0.000119209	0	0.0029134	0	2.58012e-05	0	0	0	0	0	0	0	0.0192942	0	0	0	0	0	0.0168009	0	0	5	1.06724	0.00479826	0	0.021849	0	0.194077	0	0.021788	0	0.00251355	0	0	0	0.00582431	2	0.0499998	0	0.000771605	0	0	0	0.000176	0	0.0117112	0	0.00348007	0	0.0068446	0	0.000264236	0	0.00148272	0	0.0803395	1	0.00429153	1	0.0631307	0	0.00658178	0	0	0	0.0168359	0	0.0368902	1	0.160591	0	0.0157051	0	0.0463015	0	0.315787	0	0.0510575	0.049776	0.114492	0	0.0101239	0.0100729	0.0194738	0	0.0109229	0.0108635	0.0225181	0	0.0401346	0.0393398	0.0884984	3	1.22686	0.0361459	0	0.0527217	0.051356	0.121216	0	0.0103331	0.0102799	0.0203669	0	0.0113541	0.0112899	0.0242783	0	0.0413676	0.0405237	0.094173	5	1.45891	0.00390303	0	0.0338824	1	1	0	0.00641781	1	1	0	0.00705018	1	1	0	0.0268323	1	1	3	0.86513	0.0572387
ENSG00000049245	VAMP3	NA	1	1	All	0	0.0178781	1	1	0	0.000445898	0	0.00170564	0	0	0	2.07732e-05	0	0	0	0	0	0	0	0	0	0	0	0	0	0	0	0	0	0	0	0	0	0	0	0	0	0	0	0.0151134	0	0.000350017	0	0	0	0.000242438	0	0	0	0	0	0	0	0	0	0	0	0	0	0.000346856	1	1	0	0	0	4.73821e-05	0	0	0	0	0	0	0	0	0	0	0	0	0	0	0	0	0	0	0	0	0	0	0	0	0	0	0	0	0	0	0	0.000273673	0	2.58012e-05	0	0	0	0	0	0	0	0	0	0	0	0	0	0	0	0	0	0.00106569	1	1	0	0	0	0.000521091	0	0	0	0	0	0	0	0	0	0	0	0	0	0	0	0	0	0	0	0	0	0	0	0	0	0	0	0	0	0	0	0.0004672	0	7.73971e-05	0	0	0	0	0	0	0	0	0	0	0	0	0	0	0	0	0	0.0168124	1	1	0	0.000445898	0	0.00118455	0	0	0	2.07732e-05	0	0	0	0	0	0	0	0	0	0	0	0	0	0	0	0	0	0	0	0	0	0	0	0	0	0	0	0.0146462	0	0.00027262	0	0	0	0.000242438	0	0	0	0	0	0	0	0	0	0	0	0	0	0.0756511	1	0	0	0	0.000189528	0	0.0423565	0	0	0	0	0	0.000475454	0	0	0	0	0	0	0	0	0	0.000787802	0	0	0	0	0	0	0	0	0	0	0	0	0	0.0060762	0	0.000232211	0	0	0	0.000673438	0	0	0	0.0108822	0	0	0	0	0	0.0139778	0	0.0164083	0.0162744	0.0728071	0	0.000305213	0.000305166	0.00194177	0	0.00092265	0.000922224	0.00444285	0	0.0154857	0.0153664	0.0571111	0	0.0762857	0.0734485	0	0.0189492	0.0187708	0.0825292	0	0.000357404	0.00035734	0.00241406	0	0.00114989	0.00114923	0.00568315	0	0.0177993	0.0176418	0.0648894	0	0.0856325	0.0820685	0	0.0119685	1	1	0	0.000248054	1	1	0	0.000761378	1	1	0	0.0112071	1	1	0	0.054851	1
ENSG00000152102	FAM168B	NA	1	1	All	0	0.0124819	1	1	0	0	0	0.000426439	0	0	0	0.000399131	0	0	0	0	0	0	0	0	0	0	0	0	0	0	0	0	0	0	0	0	0	0	0	0	0	0	0	0.00301071	0	0.00061578	0	0	0	0	0	0	0	0	0	0	0	0	0	0.00496877	0	0.00306107	0	0.000364329	1	1	0	0	0	0	0	0	0	0	0	0	0	0	0	0	0	0	0	0	0	0	0	0	0	0	0	0	0	0	0	0	0	0	0	0	0	0.000210634	0	0.000153695	0	0	0	0	0	0	0	0	0	0	0	0	0	0	0	0	0	0.000615008	1	1	0	0	0	0	0	0	0	0	0	0	0	0	0	0	0	0	0	0	0	0	0	0	0	0	0	0	0	0	0	0	0	0	0	0	0	0.000358186	0	0.000256821	0	0	0	0	0	0	0	0	0	0	0	0	0	0	0	0	0	0.0118669	1	1	0	0	0	0.000426439	0	0	0	0.000399131	0	0	0	0	0	0	0	0	0	0	0	0	0	0	0	0	0	0	0	0	0	0	0	0	0	0	0	0.00265252	0	0.000358959	0	0	0	0	0	0	0	0	0	0	0	0	0	0.00496877	0	0.00306107	0	0.311023	1	0	0.000445898	0	0.0250651	0	0.0047659	0	0.00184408	0	0	0	0.000475454	0	0.00117283	0	0	0	0	0	0	0	0.000117112	0	0.000386675	0	0.00880886	0	0	0	0	0	0.0400023	0	0.000476837	0	0.0164081	0	0.000924198	0	0	0	0.00399101	0	0	0	0.107686	0	0	0	0.0149172	0	0.0835358	0	0.01076	0.0107023	0.0609874	0	0.000213275	0.000213252	0.00160066	0	0.000355775	0.000355712	0.00263556	0	0.0104042	0.0103502	0.0475341	0	0.312591	0.268451	0	0.0128584	0.0127761	0.0702922	0	0.000369646	0.000369578	0.00245931	0	0.000644274	0.000644067	0.0041513	0	0.0122142	0.0121399	0.0546275	0	0.352109	0.296796	0	0.008599	1	1	0	0.000313957	1	1	0	0.000496454	1	1	0	0.00810255	1	1	0	0.208571	1
ENSG00000181744	C3orf58	NA	1	1	All	0	0.0544712	1	1	0	0	0	4.73821e-05	0	0.000415089	0	0.000186895	0	0	0	0	0	0	0	0	0	0	0	0	0	0.00314941	0	0	0	0.000550554	0	0	0	0	0	0.000352309	0	0	0	0.0054157	0	0.00128415	0	0	0	0.00136357	0	0	0	0.0135807	0	0	0	0.005264	0	0.0228615	0	0	0	0.000615485	1	1	0	0	0	0	0	0	0	8.30926e-05	0	0	0	0	0	0	0	0	0	0	0	0	0	0	0	0	0	0	0	0	0	0	0	0	0	0	0	0.000378698	0	0.000153695	0	0	0	0	0	0	0	0	0	0	0	0	0	0	0	0	0	0.00156928	1	1	0	0	0	0	0	0	0	0.000166122	0	0	0	0	0	0	0	0	0	0	0	0	0	0	0	0	0	0	0	0	0	0	0	0	0	0	0	0.00104321	0	0.000359947	0	0	0	0	0	0	0	0	0	0	0	0	0	0	0	0	0	0.0529019	1	1	0	0	0	4.73821e-05	0	0.000415089	0	2.07732e-05	0	0	0	0	0	0	0	0	0	0	0	0	0	0.00314941	0	0	0	0.000550554	0	0	0	0	0	0.000352309	0	0	0	0.00437249	0	0.000924198	0	0	0	0.00136357	0	0	0	0.0135807	0	0	0	0.005264	0	0.0228615	0	0	0	0.780987	1	0	0.00401308	0	0.0371476	0	0.00908888	0	0.000519329	0	0.00444444	0	0.0345236	0	0.00975123	0	0	0	0	0	0	0	0.0072285	0	0.000386675	0	0.000550554	0	0.0129475	0	0.000370679	0	0.0891594	0	0.00429153	0	0.085901	0	0.00684457	0	0	0	0.0280091	0	0.0176118	0	0.122649	0	0.0150238	0	0.0279315	0	0.262593	0	0.0514573	0.0501558	0.114932	0	0.000353299	0.000353237	0.0020943	0	0.00097848	0.000978001	0.00458951	0	0.0504788	0.0492259	0.0985976	1	0.843211	0.206818	0	0.0561353	0.0545888	0.124793	0	0.00148313	0.00148203	0.00516542	0	0.00335742	0.00335179	0.0106907	0	0.0527779	0.0514093	0.105629	1	0.992009	0.261301	0	0.0395548	1	1	0	0.000476346	1	1	0	0.00115746	1	1	0	0.0383974	1	1	0	0.665938	1
ENSG00000177425	PAWR	NA	1	1	All	0	0.00307919	1	1	0	0	0	0	0	0	0	0	0	0	0	0	0	0	0	0	0	0	0	0	0	0	0	0	0	0	0	0	0	0	0	0	0	0	0	0.000481614	0	0	0	0	0	2.69375e-05	0	0	0	0	0	0	0	0	0	0	0	0.00257064	0	0.000379408	1	1	0	0	0	0	0	0	0	0	0	0	0	0	0	0	0	0	0	0	0	0	0	0	0	0	0	0	0	0	0	0	0	0	0	0	0	0.000352471	0	0	0	0	0	2.69375e-05	0	0	0	0	0	0	0	0	0	0	0	0	0	0.00042117	1	1	0	0	0	0	0	0	0	0	0	0	0	0	0	0	0	0	0	0	0	0	0	0	0	0	0	0	0	0	0	0	0	0	0	0	0	0.000394232	0	0	0	0	0	2.69375e-05	0	0	0	0	0	0	0	0	0	0	0	0	0	0.00265802	1	1	0	0	0	0	0	0	0	0	0	0	0	0	0	0	0	0	0	0	0	0	0	0	0	0	0	0	0	0	0	0	0	0	0	0	0	8.7382e-05	0	0	0	0	0	0	0	0	0	0	0	0	0	0	0	0	0	0.00257064	0	0.162045	1	0	0.00178359	0	0.0153518	0	0.00463255	0	0.000186958	0	0.0066358	0	0.00413395	0	0.00488279	0	0	0	0	0	0	0	0.00145849	0	0	0	0.0411096	0	0.00105694	0	0.00593086	0	0	0	0.000119209	0	0.0102305	0	0.00225153	0	0	0	0.00166123	0	0.0142674	0	0.0463519	0	0	0	0	0	0	0	0.0030358	0.00303119	0.0321792	0	0.000350611	0.000350549	0.00208514	0	0.00039052	0.000390443	0.00276748	0	0.00264528	0.00264178	0.0215958	0	0.150226	0.139486	0	0.00309192	0.00308714	0.0355114	0	0.000389	0.000388924	0.00252163	0	0.000431537	0.000431444	0.00332189	0	0.00266038	0.00265684	0.0243083	0	0.176325	0.161655	0	0.000848518	1	1	0	0.000207498	1	1	0	0.000230737	1	1	0	0.000617781	1	1	0	0.0982052	1
ENSG00000154229	PRKCA	NA	1	1	All	0	0.0719731	1	1	0	0	0	4.73821e-05	0	0.000538581	0	8.30926e-05	0	0	0	0.00123681	0	0	0	0	0	0	0	0	0	0	0	0	0	0.000550554	0	0	0	0	0	0	0	0	0	0.00666786	0	0.000232211	0	0	0	0.000242438	0	0	0	0.0122281	0	0	0	0	0	0.0501461	0	0	0	0.000468806	1	1	0	0	0	0	0	0	0	0	0	0	0	0	0	0	0	0	0	0	0	0	0	0	0	0	0	0	0	0	0	0	0	0	0	0	0	0.000468806	0	0	0	0	0	0	0	0	0	0	0	0	0	0	0	0	0	0	0	0.00125181	1	1	0	0	0	0	0	0	0	0	0	0	0	0	0	0	0	0	0	0	0	0	0	0	0	0	0	0	0	0	0	0	0	0	0	0	0	0.00125181	0	0	0	0	0	0	0	0	0	0	0	0	0	0	0	0	0	0	0	0.0707213	1	1	0	0	0	4.73821e-05	0	0.000538581	0	8.30926e-05	0	0	0	0.00123681	0	0	0	0	0	0	0	0	0	0	0	0	0	0.000550554	0	0	0	0	0	0	0	0	0	0.00541605	0	0.000232211	0	0	0	0.000242438	0	0	0	0.0122281	0	0	0	0	0	0.0501461	0	0	1	0.839282	0.567979	0	0.00401308	0	0.00682302	0	0.00598508	0	0.00207732	0	0.00444444	0	0.00854879	0	0.00117283	0	0	0	0.00401476	0	0.000176	0	0.00822666	0	0.000386675	0	0.00495499	0	0.0214031	0	0	0	0.00316922	0	0	0	0.0596129	0	0.0132633	0	0.0002375	0	0.00606094	0	0.0379037	0	0.131702	0	0	0	0.0100915	1	0.505014	0	0.0706605	0.0682218	0.131829	0	0.000375859	0.000375788	0.00216557	0	0.00103162	0.00103109	0.00473136	0	0.0696289	0.0672601	0.116071	1	0.839458	0.205456	0	0.0718312	0.069312	0.139422	0	0.000471683	0.000471572	0.00278885	0	0.00127907	0.00127825	0.00599757	0	0.0705521	0.0681208	0.122041	1	0.900442	0.227679	0	0.0419821	1	1	0	0.000213042	1	1	0	0.000740895	1	1	0	0.0412412	1	1	0	0.521432	1
ENSG00000112319	EYA4	NA	1	1	All	0	0.119268	1	1	0	0	0	0	0	0.00412963	0	0.00033237	0	0.00444444	0	0	0	0	0	0	0	0	0	0	0	0.000117112	0	0	0	0.000550554	0	0	0	0	0	0.0341542	0	0.00107288	0	0.0251576	0	0.00153099	0	0	0	0.00203861	0	0	0	0.0246753	0	0	0	0	0	0.021064	0	0	0	0.000411785	1	1	0	0	0	0	0	0	0	0	0	0	0	0	0	0	0	0	0	0	0	0	0	0	0	0	0	0	0	0	0	0	0	0	0	0	0	0.000411785	0	0	0	0	0	0	0	0	0	0	0	0	0	0	0	0	0	0	0	0.00188904	1	1	0	0	0	0	0	0	0	0	0	0	0	0	0	0	0	0	0	0	0	0	0	0	0	0	0	0	0	0	0	0	0	0	0	0	0	0.00188904	0	0	0	0	0	0	0	0	0	0	0	0	0	0	0	0	0	0	0	0.117379	1	1	0	0	0	0	0	0.00412963	0	0.00033237	0	0.00444444	0	0	0	0	0	0	0	0	0	0	0	0.000117112	0	0	0	0.000550554	0	0	0	0	0	0.0341542	0	0.00107288	0	0.0232686	0	0.00153099	0	0	0	0.00203861	0	0	0	0.0246753	0	0	0	0	0	0.021064	0	0	0	0.434946	1	0	0.000445898	0	0.0229329	0	0.0240314	0	0.00168263	0	0	0	0.00962794	0	0.00175781	0	0.000771605	0	0	0	0.000176	0	0.000468447	0	0.000386675	0	0.000137638	0	0.00105694	0	0.000370679	0	0.00139983	0	0.000476837	0	0.133223	0	0.0866541	0	0.00095	0	0.0257261	0	0.0235575	0	0.0373418	0	0.0127201	0	0.00252715	0	0.0465229	0	0.107548	0.101966	0.162067	0	0.000389738	0.000389662	0.00220705	0	0.00172898	0.00172749	0.00635967	0	0.105819	0.100412	0.146871	0	0.330714	0.281589	0	0.129511	0.121475	0.185446	0	0.000412728	0.000412643	0.00262056	0	0.00192513	0.00192328	0.00756915	0	0.127586	0.119783	0.168959	0	0.501214	0.394205	0	0.074661	1	1	0	0.000218889	1	1	0	0.00111312	1	1	0	0.0735479	1	1	0	0.285035	1
ENSG00000166833	NAV2	NA	1	1	All	0	1.30693	1	1	0	0.000445898	0	0.00170576	0	0.0200535	0	0.00251355	0	0	0	0.00972397	0	0.00312499	0	0	0	0	0	0.000176	0	0.00421603	0	0.00348007	0	0.00123875	0	0.000264236	0	0.00148272	0	0.00437817	0	0.00190735	0	0.790536	0	0.0293916	0	0.00854406	0	0.0283702	0	0	0	0.117943	0	0	0	0	0	0.233214	0	0.0442252	0	0.000720778	1	1	0	0	0	0	0	0	0	0	0	0	0	0	0	0	0	0	0	0	0	0	0	0	0	0	0	0	0	0	0	0	0	0	0	0	0	0.000483278	0	0	0	0.0002375	0	0	0	0	0	0	0	0	0	0	0	0	0	0	0	0.0158321	1	1	0	0	0	0	0	0	0	0	0	0	0	0	0	0	0	0	0	0	0	0	0	0	0	0	0	0	0	0	0	0	0	0	0	0	0	0.0132255	0	0	0	0.00260656	0	0	0	0	0	0	0	0	0	0	0	0	0	0	0	1.2911	1	1	0	0.000445898	0	0.00170576	0	0.0200535	0	0.00251355	0	0	0	0.00972397	0	0.00312499	0	0	0	0	0	0.000176	0	0.00421603	0	0.00348007	0	0.00123875	0	0.000264236	0	0.00148272	0	0.00437817	0	0.00190735	0	0.777311	0	0.0293916	0	0.0059375	0	0.0283702	0	0	0	0.117943	0	0	0	0	0	0.233214	0	0.0442252	18	12.0287	0.0640721	0	0.160969	0	1.13836	1	0.586783	0	0.0254471	0	0.0612346	2	0.131265	0	0.164257	0	0.00694444	0	0	0	0.0176	1	0.0791676	0	0.0139203	0	0.188427	0	0.0953891	1	0.0834027	0	0.0291141	0	0.00584126	9	5.45455	1	0.325627	0	0.00855	0	0.496262	0	0.161434	3	0.888653	0	0.16805	0	0.290534	0	1.44691	0	1.13038	0.67709	0.684004	0	0.000551585	0.000551433	0.002641	0	0.0129071	0.0128241	0.0249628	0	1.11748	0.672896	0.677848	13	10.7279	0.194161	0	1.3848	0.749625	0.756163	0	0.000990974	0.000990483	0.00409057	0	0.0191201	0.0189385	0.0341113	0	1.36568	0.744792	0.749079	18	13.7684	0.104944	0	0.830844	1	1	0	0.000377894	1	1	0	0.0102795	1	1	0	0.820564	1	1	8	8.37062	0.59747
ENSG00000113722	CDX1	NA	1	1	All	0	0.0968434	1	1	0	0	0	0.00232172	0	0.00128624	0	2.07732e-05	0	0	0	0	0	0	0	0	0	0	0	0	0	0.00306338	0	0	0	0.000137638	0	0.00951249	0	0.000370679	0	0	0	0.000119209	0	0.0146247	0	2.58012e-05	0	0.0002375	0	0.00342349	0	0	0	0.00998492	0	0	0	0.00779115	0	0.0222645	0	0.0216592	0	0.000399089	1	1	0	0	0	0	0	0	0	0	0	0	0	0	0	0	0	0	0	0	0	0	0	0	0	0	0	0	0	0	0	0	0	0	0	0	0	0.000373287	0	2.58012e-05	0	0	0	0	0	0	0	0	0	0	0	0	0	0	0	0	0	0.00150165	1	1	0	0	0	0	0	0	0	0	0	0	0	0	0	0	0	0	0	0	0	0	0	0	0	0	0	0	0	0	0	0	0	0	0	0	0	0.00147585	0	2.58012e-05	0	0	0	0	0	0	0	0	0	0	0	0	0	0	0	0	0	0.0953418	1	1	0	0	0	0.00232172	0	0.00128624	0	2.07732e-05	0	0	0	0	0	0	0	0	0	0	0	0	0	0.00306338	0	0	0	0.000137638	0	0.00951249	0	0.000370679	0	0	0	0.000119209	0	0.0131489	0	0	0	0.0002375	0	0.00342349	0	0	0	0.00998492	0	0	0	0.00779115	0	0.0222645	0	0.0216592	0	0.195246	1	0	0.00178359	0	0.0758114	0	0.00290115	0	8.30926e-05	0	0	0	0.00159277	0	0.0231751	0	0	0	0	0	0	0	0.000787802	0	0.000386675	0	0	0	0	0	0.00148272	0	0.00837458	0	0.000119209	0	0.0206641	0	0.00047903	0	0	0	0.00553371	0	0	0	0.020191	0	0	0	0.020905	0	0.0109748	0	0.0897583	0.0858479	0.148174	0	0.000357784	0.00035772	0.00211022	0	0.00136671	0.00136577	0.00555144	0	0.0883916	0.0845976	0.132369	0	0.212856	0.191727	0	0.0996188	0.0948176	0.163176	0	0.000532572	0.00053243	0.00295708	0	0.00166036	0.00165899	0.00690985	0	0.0979584	0.0933134	0.145213	0	0.247277	0.219075	0	0.0609689	1	1	0	0.000276305	1	1	0	0.000934301	1	1	0	0.0600346	1	1	0	0.154621	1
ENSG00000204308	RNF5	NA	1	1	All	0	0.0206036	1	1	0	0	0	0	0	0	0	0.00132111	0	0	0	0	0	0	0	0	0	0	0	0	0	0	0	0	0	0	0	0	0	0	0	0	0	0	0	0.0161526	0	0.000153695	0	0	0	0.000449043	0	0	0	0	0	0	0	0.00252715	0	0	0	0	0	0.00143447	1	1	0	0	0	0	0	0	0	0.000839522	0	0	0	0	0	0	0	0	0	0	0	0	0	0	0	0	0	0	0	0	0	0	0	0	0	0	0	0.000441253	0	0.000153695	0	0	0	0	0	0	0	0	0	0	0	0	0	0	0	0	0	0.00157223	1	1	0	0	0	0	0	0	0	0.000921979	0	0	0	0	0	0	0	0	0	0	0	0	0	0	0	0	0	0	0	0	0	0	0	0	0	0	0	0.000496558	0	0.000153695	0	0	0	0	0	0	0	0	0	0	0	0	0	0	0	0	0	0.0190314	1	1	0	0	0	0	0	0	0	0.000399131	0	0	0	0	0	0	0	0	0	0	0	0	0	0	0	0	0	0	0	0	0	0	0	0	0	0	0	0.015656	0	0	0	0	0	0.000449043	0	0	0	0	0	0	0	0.00252715	0	0	0	0	0	0.012348	1	0	0	0	0	0	0	0	0	0	0	0	0	0	0	0	0	0	0	0	0	0	0	0	0	0	0	0	0	0	0	0	0.000647382	0	0.000119209	0	0.0114008	0	0.000153695	0	0	0	2.69375e-05	0	0	0	0	0	0	0	0	0	0	0	0.0186399	0.0184673	0.0769794	0	0.00036354	0.000363474	0.00213343	0	0.000442079	0.000441981	0.00295772	0	0.0181978	0.0180333	0.0616487	0	0.0116559	0.0115883	0	0.0235271	0.0232525	0.0894322	0	0.00230108	0.00229844	0.00684323	0	0.00330151	0.00329606	0.0105911	0	0.0202256	0.0200224	0.0686775	0	0.0131785	0.013092	0	0.0143571	1	1	0	0.00128717	1	1	0	0.00138956	1	1	0	0.0129675	1	1	0	0.00792876	1
ENSG00000145908	ZNF300	NA	1	1	All	0	0.0145163	1	1	0	0.000445898	0	4.73821e-05	0	0.00060204	0	0	0	0	0	0	0	0	0	0	0	0	0	0	0	0	0	0	0	0.000137638	0	0	0	0	0	0	0	0	0	0.00129825	0	2.58012e-05	0	0	0	0.000383909	0	0	0	0	0	0	0	0	0	0.0115754	0	0	0	0.0140529	1	1	0	0.000445898	0	4.73821e-05	0	0.00060204	0	0	0	0	0	0	0	0	0	0	0	0	0	0	0	0	0	0	0	0.000137638	0	0	0	0	0	0	0	0	0	0.00105372	0	2.58012e-05	0	0	0	0.00016504	0	0	0	0	0	0	0	0	0	0.0115754	0	0	0	0.0141485	1	1	0	0.000445898	0	4.73821e-05	0	0.00060204	0	0	0	0	0	0	0	0	0	0	0	0	0	0	0	0	0	0	0	0.000137638	0	0	0	0	0	0	0	0	0	0.00109547	0	2.58012e-05	0	0	0	0.000218869	0	0	0	0	0	0	0	0	0	0.0115754	0	0	0	0.000367829	1	1	0	0	0	0	0	0	0	0	0	0	0	0	0	0	0	0	0	0	0	0	0	0	0	0	0	0	0	0	0	0	0	0	0	0	0	0.000202789	0	0	0	0	0	0.00016504	0	0	0	0	0	0	0	0	0	0	0	0	0	0.336979	1	0	0.000445898	0	0.0296138	0	0.00971781	0	0.000519329	0	0	0	0.000677835	0	0.00117283	0	0.000192901	0	0	0	0.001584	0	0.00180893	0	0.00348007	0	0	0	0	0	0	0	0.00692832	0	0.000119209	0	0.187181	0	0.0175979	0	0.0002375	0	0.00407306	0	0	0	0.020191	0	0	0	0.00597637	0	0.0454606	0	0.0143069	0.0142051	0.068775	0	0.0139003	0.0138042	0.0240307	0	0.0139577	0.0138608	0.0263041	0	0.000349204	0.000349143	0.00809883	0	0.326146	0.2783	0	0.0141372	0.0140378	0.0728642	0	0.0136509	0.0135582	0.0245366	0	0.0137619	0.0136676	0.0274708	0	0.000375329	0.000375259	0.00976495	0	0.40438	0.33261	0	0.0091264	1	1	0	0.00892301	1	1	0	0.00898553	1	1	0	0.000140869	1	1	0	0.245905	1
ENSG00000139187	KLRG1	NA	1	1	All	0	0.000951681	1	1	0	0	0	4.73821e-05	0	0.000538581	0	2.07732e-05	0	0	0	0	0	0	0	0	0	0	0	0	0	0	0	0	0	0.000137638	0	0	0	0	0	0	0	0	0	0.000207307	0	0	0	0	0	0	0	0	0	0	0	0	0	0	0	0	0	0	0	0.000625963	1	1	0	0	0	0	0	0.000538581	0	0	0	0	0	0	0	0	0	0	0	0	0	0	0	0	0	0	0	0	0	0	0	0	0	0	0	0	0	8.7382e-05	0	0	0	0	0	0	0	0	0	0	0	0	0	0	0	0	0	0	0	0.000625963	1	1	0	0	0	0	0	0.000538581	0	0	0	0	0	0	0	0	0	0	0	0	0	0	0	0	0	0	0	0	0	0	0	0	0	0	0	0	0	8.7382e-05	0	0	0	0	0	0	0	0	0	0	0	0	0	0	0	0	0	0	0	0.000325718	1	1	0	0	0	4.73821e-05	0	0	0	2.07732e-05	0	0	0	0	0	0	0	0	0	0	0	0	0	0	0	0	0	0.000137638	0	0	0	0	0	0	0	0	0	0.000119924	0	0	0	0	0	0	0	0	0	0	0	0	0	0	0	0	0	0	1	0.508822	0.398797	0	0	0	0.000426439	0	0.000228138	0	0	0	0	0	0	0	0	0	0	0	0	0	0	0	0	0	0	0	0.00123875	0	0	0	0	0	0	0	0	0	0.398627	0	0.0040523	0	0	0	0.00589169	0	0	0	0.0199298	0	0	0	0.005264	1	0.0731642	0	0.000880237	0.00087985	0.0186931	0	0.000602004	0.000601823	0.00275393	0	0.000602004	0.000601823	0.0035145	0	0.000278234	0.000278195	0.00726359	1	0.510164	0.093302	0	0.00117786	0.00117716	0.0231527	0	0.000629513	0.000629315	0.0032107	0	0.000629513	0.000629315	0.00408831	0	0.000548343	0.000548193	0.011754	1	0.54391	0.1038	0	0.000434962	1	1	0	0.000196172	1	1	0	0.000196172	1	1	0	0.00023879	1	1	1	0.310425	0.266865
ENSG00000181751	C5orf30	NA	1	1	All	0	0.0090732	1	1	0	0	0	0.000189528	0	0.000164749	0	0	0	0	0	0	0	0	0	0	0	0	0	0	0	0.00046829	0	0	0	0	0	0	0	0	0	0	0	0	0	0.00239416	0	0.000103205	0	0	0	0.00016504	0	0	0	0	0	0	0	0.00252715	0	0	0	0.00306107	0	0.000324482	1	1	0	0	0	0	0	0	0	0	0	0	0	0	0	0	0	0	0	0	0	0	0	0.000117112	0	0	0	0	0	0	0	0	0	0	0	0	0	0.00020737	0	0	0	0	0	0	0	0	0	0	0	0	0	0	0	0	0	0	0	0.000760025	1	1	0	0	0	0	0	0	0	0	0	0	0	0	0	0	0	0	0	0	0	0	0	0.000351178	0	0	0	0	0	0	0	0	0	0	0	0	0	0.000408846	0	0	0	0	0	0	0	0	0	0	0	0	0	0	0	0	0	0	0	0.00831317	1	1	0	0	0	0.000189528	0	0.000164749	0	0	0	0	0	0	0	0	0	0	0	0	0	0	0	0.000117112	0	0	0	0	0	0	0	0	0	0	0	0	0	0.00198532	0	0.000103205	0	0	0	0.00016504	0	0	0	0	0	0	0	0.00252715	0	0	0	0.00306107	0	0.66828	1	0	0.00401308	0	0.00800758	0	0.00263598	0	0.000519329	0	0	0	0.00297159	0	0.00468461	0	0.000192901	0	0	0	0.000704	0	0.000468447	0	0	0	0.00191481	0	0	0	0.000370679	0	0	0	0.000119209	0	0.0836737	0	0.00605209	0	0.005925	0	0.0114927	0	0.0477118	0	0.219082	0	0.0159203	0	0.0112404	0	0.24058	0	0.00864561	0.00860835	0.0547469	0	0.000284306	0.000284265	0.00186739	0	0.000624231	0.000624037	0.00358843	0	0.00802138	0.00798929	0.0409131	0	0.683717	0.495262	0	0.0095292	0.00948394	0.0616723	0	0.000340158	0.0003401	0.00234265	0	0.000811036	0.000810707	0.00470634	0	0.00871816	0.00868027	0.0462466	0	0.748072	0.526722	0	0.00554588	1	1	0	0.000205599	1	1	0	0.000488973	1	1	0	0.00505691	1	1	0	0.459962	1
ENSG00000144580	RQCD1	NA	1	1	All	0	0.00200831	1	1	0	0	0	0	0	0	0	0	0	0	0	0	0	0.00117283	0	0	0	0	0	0	0	0	0	0	0	0	0	0	0	0	0	0	0	0	0	0.000567234	0	0.000103205	0	0	0	0.00016504	0	0	0	0	0	0	0	0	0	0	0	0	0	0.00146033	1	1	0	0	0	0	0	0	0	0	0	0	0	0	0	0.00117283	0	0	0	0	0	0	0	0	0	0	0	0	0	0	0	0	0	0	0	0	0	0.000287507	0	0	0	0	0	0	0	0	0	0	0	0	0	0	0	0	0	0	0	0.00146033	1	1	0	0	0	0	0	0	0	0	0	0	0	0	0	0.00117283	0	0	0	0	0	0	0	0	0	0	0	0	0	0	0	0	0	0	0	0	0	0.000287507	0	0	0	0	0	0	0	0	0	0	0	0	0	0	0	0	0	0	0	0.000547972	1	1	0	0	0	0	0	0	0	0	0	0	0	0	0	0	0	0	0	0	0	0	0	0	0	0	0	0	0	0	0	0	0	0	0	0	0	0.000279727	0	0.000103205	0	0	0	0.00016504	0	0	0	0	0	0	0	0	0	0	0	0	0	0.33938	1	0	0.000445898	0	0.00118455	0	0.00861058	0	0.00301368	0	0	0	0.0273058	0	0.0128676	0	0.000192901	0	0	0	0.000176	0	0.00105401	0	0	0	0.00220222	0	0.00422777	0	0.000370679	0	0.00228452	0	0.000119209	0	0.163977	0	0.00766448	0	0	0	0.0132468	0	0	0	0.0659132	0	0	0	0.00252715	0	0.0219957	0	0.00163633	0.00163499	0.0244327	0	0.00132211	0.00132124	0.00437411	0	0.00132211	0.00132124	0.00546155	0	0.000314217	0.000314167	0.00762656	0	0.297057	0.256999	0	0.0021107	0.00210847	0.0296976	0	0.00153664	0.00153546	0.00528323	0	0.00153664	0.00153546	0.00662693	0	0.000574058	0.000573894	0.0120064	0	0.373606	0.311752	0	0.00073968	1	1	0	0.000269387	1	1	0	0.000269387	1	1	0	0.000470293	1	1	0	0.220626	1
ENSG00000205177	C11orf91	NA	1	1	All	0	0.0551165	1	1	0	0	0	4.73821e-05	0	0.00102968	0	8.30926e-05	0	0	0	0	0	0	0	0	0	0	0	0	0	0.000787802	0	0	0	0	0	0.000264236	0	0	0	0	0	0	0	0.00613286	0	0.000615794	0	0	0	2.69375e-05	0	0	0	0.0346686	0	0	0	0	0	0.0114602	0	0	0	0.000406343	1	1	0	0	0	0	0	0	0	0	0	0	0	0	0	0	0	0	0	0	0	0	0	0	0	0	0	0	0	0	0	0	0	0	0	0	0	0.000406343	0	0	0	0	0	0	0	0	0	0	0	0	0	0	0	0	0	0	0	0.00117439	1	1	0	0	0	0	0	0	0	0	0	0	0	0	0	0	0	0	0	0	0	0	0	0	0	0	0	0	0	0	0	0	0	0	0	0	0	0.00117439	0	0	0	0	0	0	0	0	0	0	0	0	0	0	0	0	0	0	0	0.0539421	1	1	0	0	0	4.73821e-05	0	0.00102968	0	8.30926e-05	0	0	0	0	0	0	0	0	0	0	0	0	0	0.000787802	0	0	0	0	0	0.000264236	0	0	0	0	0	0	0	0.00495847	0	0.000615794	0	0	0	2.69375e-05	0	0	0	0.0346686	0	0	0	0	0	0.0114602	0	0	0	0.125046	1	0	0.00713436	0	0.0136934	0	0.000164749	0	2.07732e-05	0	0	0	0	0	0.00312499	0	0.000192901	0	0.00100369	0	0	0	0.000787802	0	0.000386675	0	0.00220222	0	0.00105694	0	0	0	0	0	0	0	0.0040662	0	0.000924198	0	0.0002375	0	0.000431	0	0.0142674	0	0.0543757	0	0.020976	0	0	0	0	0	0.0527202	0.0513546	0.116074	0	0.00036215	0.000362084	0.00212755	0	0.00103754	0.001037	0.00474386	0	0.0516826	0.0503698	0.0997857	0	0.126687	0.118991	0	0.0573341	0.0557215	0.125983	0	0.000407789	0.000407706	0.00260029	0	0.00119634	0.00119562	0.00580594	0	0.0561378	0.0545911	0.108857	0	0.142648	0.132941	0	0.0382634	1	1	0	0.000113459	1	1	0	0.000599283	1	1	0	0.0376641	1	1	0	0.0940299	1
ENSG00000169242	EFNA1	NA	1	1	All	0	0.0344257	1	1	0	0	0	0.00066344	0	0.000931328	0	2.07732e-05	0	0	0	0.00123681	0	0	0	0	0	0.00100369	0	0	0	0.000117112	0	0.000386675	0	0	0	0	0	0	0	0	0	0	0	0.00537924	0	0.000358959	0	0	0	2.69375e-05	0	0.0243007	0	0	0	0	0	0	0	0	0	0	0	0.000311343	1	1	0	0	0	0.000284405	0	0	0	0	0	0	0	0	0	0	0	0	0	0	0	0	0	0	0	0	0	0	0	0	0	0	0	0	0	0	0	0	0	0	0	0	0	2.69375e-05	0	0	0	0	0	0	0	0	0	0	0	0	0	0.000405972	1	1	0	0	0	0.000379034	0	0	0	0	0	0	0	0	0	0	0	0	0	0	0	0	0	0	0	0	0	0	0	0	0	0	0	0	0	0	0	0	0	0	0	0	0	2.69375e-05	0	0	0	0	0	0	0	0	0	0	0	0	0	0.0340197	1	1	0	0	0	0.000284405	0	0.000931328	0	2.07732e-05	0	0	0	0.00123681	0	0	0	0	0	0.00100369	0	0	0	0.000117112	0	0.000386675	0	0	0	0	0	0	0	0	0	0	0	0.00537924	0	0.000358959	0	0	0	0	0	0.0243007	0	0	0	0	0	0	0	0	0	0	0	0.274234	1	0	0	0	0.00113717	0	0.00196374	0	8.30926e-05	0	0	0	0	0	0	0	0	0	0.00100369	0	0.002172	0	0.000117112	0	0	0	0.00880886	0	0.000264236	0	0.000370679	0	0	0	0	0	0.0650587	0	0.0041044	0	0	0	0.000673438	0	0.0243007	0	0.0192942	0	0	0	0	0	0.144882	0	0.0328925	0.0323574	0.0965665	0	5.39657e-05	5.39643e-05	0.000710141	0	0.000144324	0.000144314	0.00161287	0	0.0327482	0.0322177	0.0809659	0	0.296811	0.256816	0	0.0348113	0.0342124	0.104307	0	0.000324382	0.00032433	0.00228408	0	0.000430475	0.000430383	0.00331528	0	0.0343809	0.0337966	0.0867387	0	0.317171	0.271794	0	0.0273172	1	1	0	0.000290228	1	1	0	0.00035721	1	1	0	0.02696	1	1	0	0.208752	1
ENSG00000198865	CCDC152	NA	1	1	All	0	0.0172664	1	1	0	0	0	0.000284405	0	0	0	0.000399131	0	0	0	0	0	0	0	0	0	0	0	0.000176	0	0.000117112	0	0	0	0.000137638	0	0	0	0	0	0	0	0	0	0.000620919	0	0	0	0	0	0.000107743	0	0	0	0	0	0	0	0	0	0	0	0.0154235	0	0.0165021	1	1	0	0	0	0	0	0	0	0	0	0	0	0	0	0	0	0	0	0	0	0.000176	0	0.000117112	0	0	0	0.000137638	0	0	0	0	0	0	0	0	0	0.000620919	0	0	0	0	0	2.69375e-05	0	0	0	0	0	0	0	0	0	0	0	0.0154235	0	0.0165559	1	1	0	0	0	0	0	0	0	0	0	0	0	0	0	0	0	0	0	0	0	0.000176	0	0.000117112	0	0	0	0.000137638	0	0	0	0	0	0	0	0	0	0.000620919	0	0	0	0	0	8.08051e-05	0	0	0	0	0	0	0	0	0	0	0	0.0154235	0	0.000710474	1	1	0	0	0	0.000284405	0	0	0	0.000399131	0	0	0	0	0	0	0	0	0	0	0	0	0	0	0	0	0	0	0	0	0	0	0	0	0	0	0	0	0	0	0	0	0	2.69375e-05	0	0	0	0	0	0	0	0	0	0	0	0	0	0.285818	1	0	0.000445898	0	0.00596711	0	0.00128624	0	0.00184408	0	0.00111111	0	0.00441985	0	0.00175781	0	0	0	0	0	0	0	0	0	0	0	0	0	0	0	0.000370679	0	0	0	0	0	0.0380333	0	0.00117102	0	0	0	0.00839008	0	0	0	0.0351738	0	0	0	0	0	0.185847	0	0.0115119	0.0114459	0.0632705	0	0.0108163	0.010758	0.020398	0	0.0108338	0.0107754	0.0223906	0	0.000678086	0.000677856	0.0110004	0	0.270785	0.237219	0	0.017463	0.0173114	0.0796577	0	0.0164557	0.016321	0.0276849	0	0.0165242	0.0163884	0.0309506	0	0.000938838	0.000938397	0.0146495	0	0.301784	0.260502	0	0.00628075	1	1	0	0.00593547	1	1	0	0.00597476	1	1	0	0.000305987	1	1	0	0.187206	1
ENSG00000130338	TULP4	NA	1	1	All	0	0.997461	1	1	0	0.00178359	0	0.0136934	0	0.0326806	0	0.00207732	0	0	0	0.00159277	0	0.00117283	0	0.000192901	0	0	0	0	0	0.0154898	0	0.00966686	0	0.00880886	0	0.00169895	0	0.0140275	0	0.000228949	0	0.00399399	0	0.365798	0	0.0402431	0	0	0	0.0611721	0	0.0539615	0	0.149293	0	0.0159203	0	0.0097133	0	0.166458	0	0.0277926	0	0.00038022	1	1	0	0	0	0	0	0	0	0	0	0	0	0	0	0	0	0	0	0	0	0	0	0	0	0	0	0	0	0	0	0	0	0	0	0	0	0.000226525	0	0.000153695	0	0	0	0	0	0	0	0	0	0	0	0	0	0	0	0	0	0.00642558	1	1	0	0	0	0	0	0	0	0	0	0	0	0	0	0	0	0	0	0	0	0	0	0	0	0	0	0	0	0	0	0	0	0	0	0	0	0.00446717	0	0.0019584	0	0	0	0	0	0	0	0	0	0	0	0	0	0	0	0	0	0.991035	1	1	0	0.00178359	0	0.0136934	0	0.0326806	0	0.00207732	0	0	0	0.00159277	0	0.00117283	0	0.000192901	0	0	0	0	0	0.0154898	0	0.00966686	0	0.00880886	0	0.00169895	0	0.0140275	0	0.000228949	0	0.00399399	0	0.361331	0	0.0382847	0	0	0	0.0611721	0	0.0539615	0	0.149293	0	0.0159203	0	0.0097133	0	0.166458	0	0.0277926	13	11.5213	0.369465	0	0.0642093	2	1.56949	0	0.335138	0	0.0366438	0	0.00111111	0	0.173776	0	0.145933	0	0.00694444	0	0	0	0.006336	0	0.1664	0	0.00618679	0	0.115754	0	0.0229039	0	0.0772678	0	0.110811	0	0.0250511	8	5.29506	1	0.454209	0	0.0038	0	0.565451	0	0.071731	0	0.817144	0	0.0342429	0	0.24249	2	1.17322	0	0.852762	0.573764	0.585275	0	0.000321087	0.000321035	0.00199093	0	0.00451611	0.00450592	0.0119414	0	0.848246	0.571835	0.579957	11	10.1743	0.323208	0	1.06846	0.656465	0.66781	0	0.000385228	0.000385154	0.00251448	0	0.00686803	0.0068445	0.0172151	0	1.0616	0.654097	0.66261	16	13.4916	0.201784	0	0.61521	1	1	0	0.000213675	1	1	0	0.00421436	1	1	0	0.610995	1	1	10	8.10692	0.296728
ENSG00000143195	ILDR2	NA	1	1	All	0	0.0959725	1	1	0	0	0	0	0	0.00215376	0	8.30926e-05	0	0	0	0.00159277	0	0	0	0	0	0	0	0.004688	0	0	0	0	0	0	0	0	0	0	0	0.0166343	0	0.000119209	0	0.0106535	0	0.00323958	0	0.0002375	0	0.000431	0	0	0	0.0210879	0	0	0	0.005264	0	0.0297879	0	0	0	0.000600217	1	1	0	0	0	0	0	0	0	0	0	0	0	0	0	0	0	0	0	0	0	0	0	0	0	0	0	0	0	0	0	0	0	0	0	0	0	0.000241258	0	0.000358959	0	0	0	0	0	0	0	0	0	0	0	0	0	0	0	0	0	0.00142636	1	1	0	0	0	0	0	0	0	0	0	0	0	0	0	0	0	0	0	0	0	0	0	0	0	0	0	0	0	0	0	0	0	0	0	0	0	0.000345607	0	0.00108075	0	0	0	0	0	0	0	0	0	0	0	0	0	0	0	0	0	0.0945462	1	1	0	0	0	0	0	0.00215376	0	8.30926e-05	0	0	0	0.00159277	0	0	0	0	0	0	0	0.004688	0	0	0	0	0	0	0	0	0	0	0	0.0166343	0	0.000119209	0	0.0103079	0	0.00215883	0	0.0002375	0	0.000431	0	0	0	0.0210879	0	0	0	0.005264	0	0.0297879	0	0	0	0.510925	1	0	0.0111474	0	0.128121	0	0.0182404	0	0.00033237	0	0	0	0.00576019	0	0.0109221	0	0.000192901	0	0	0	0	0	0.00187379	0	0.0015467	0	0.0111487	0	0.000264236	0	0.000370679	0	0	0	0	0	0.0596826	0	0.00524794	0	0	0	0.0161094	0	0	0	0.126913	0	0	0	0.000465303	0	0.112586	0	0.0902733	0.0863186	0.148503	0	0.000522727	0.00052259	0.002566	0	0.000805181	0.000804857	0.00409739	0	0.0894682	0.0855826	0.133195	0	0.488991	0.386755	0	0.0991485	0.0943918	0.162869	0	0.000618997	0.000618806	0.00317682	0	0.00157715	0.0015759	0.00670493	0	0.0975714	0.0929624	0.144951	0	0.562471	0.430201	0	0.0660293	1	1	0	0.000414419	1	1	0	0.00100332	1	1	0	0.065026	1	1	0	0.362183	1
ENSG00000204175	GPRIN2	NA	1	1	All	0	0.00193557	1	1	0	0	0	0	0	0	0	0	0	0	0	0	0	0	0	0	0	0	0	0	0	0	0	0	0	0	0	0	0	0	0	0	0	0	0	0.000606734	0	0.00027262	0	0	0	0.000341293	0	0	0	0	0	0	0	0	0	0	0	0.000714919	0	0.00137718	1	1	0	0	0	0	0	0	0	0	0	0	0	0	0	0	0	0	0	0	0	0	0	0	0	0	0	0	0	0	0	0	0	0	0	0	0	0.000320965	0	0	0	0	0	0.000341293	0	0	0	0	0	0	0	0	0	0	0	0.000714919	0	0.00154423	1	1	0	0	0	0	0	0	0	0	0	0	0	0	0	0	0	0	0	0	0	0	0	0	0	0	0	0	0	0	0	0	0	0	0	0	0	0.000488022	0	0	0	0	0	0.000341293	0	0	0	0	0	0	0	0	0	0	0	0.000714919	0	0.000391331	1	1	0	0	0	0	0	0	0	0	0	0	0	0	0	0	0	0	0	0	0	0	0	0	0	0	0	0	0	0	0	0	0	0	0	0	0	0.000118712	0	0.00027262	0	0	0	0	0	0	0	0	0	0	0	0	0	0	0	0	0	0.180936	1	0	0	0	4.73821e-05	0	0.00060204	0	0.00033237	0	0	0	0	0	0	0	0	0	0	0	0	0	0.00145849	0	0.000386675	0	0.000137638	0	0	0	0.000370679	0	0.00327428	0	0.000119209	0	0.119204	0	0.00627367	0	0	0	0.00725848	0	0.0142674	0	0.00352955	0	0	0	0.0100915	0	0.0135826	0	0.00161008	0.00160879	0.0242313	0	0.00107846	0.00107788	0.00387416	0	0.0012381	0.00123734	0.00526333	0	0.000371978	0.000371909	0.00833268	0	0.170012	0.156345	0	0.00618306	0.00616398	0.049745	0	0.00154634	0.00154515	0.00530545	0	0.0017165	0.00171503	0.00704256	0	0.00446656	0.0044566	0.0321576	0	0.194882	0.177068	0	0.000917277	1	1	0	0.0006468	1	1	0	0.000739775	1	1	0	0.000177502	1	1	0	0.0990847	1
ENSG00000164466	SFXN1	NA	1	1	All	0	0.116841	1	1	0	0.00178359	0	0.000189528	0	0.00463255	0	2.07732e-05	0	0	0	0.00271009	0	0	0	0.000192901	0	0	0	0.000704	0	0.00105401	0	0	0	0.000550554	0	0	0	0	0	0.000352309	0	0.000119209	0	0.00715804	0	0.000659638	0	0	0	0.000969713	0	0.0109229	0	0.0376826	0	0	0	0	0	0.0471384	0	0	0	0.010769	1	1	0	0	0	0	0	0	0	0	0	0	0	0	0	0	0	0	0	0	0	0	0	0	0	0	0	0	0	0	0	0	0	0	0	0	0	0.000367906	0	0	0	0	0	2.69375e-05	0	0	0	0	0	0	0	0	0	0.0103742	0	0	0	0.0125811	1	1	0	0	0	0	0	0	0	0	0	0	0	0	0	0	0	0	0	0	0	0	0	0	0	0	0	0	0	0	0	0	0	0	0	0	0	0.0012797	0	0	0	0	0	0.000296275	0	0	0	0	0	0	0	0	0	0.0110051	0	0	0	0.10426	1	1	0	0.00178359	0	0.000189528	0	0.00463255	0	2.07732e-05	0	0	0	0.00271009	0	0	0	0.000192901	0	0	0	0.000704	0	0.00105401	0	0	0	0.000550554	0	0	0	0	0	0.000352309	0	0.000119209	0	0.00587834	0	0.000659638	0	0	0	0.000673438	0	0.0109229	0	0.0376826	0	0	0	0	0	0.0361333	0	0	0	0.204051	1	0	0.00178359	0	0.000758114	0	0.000912412	0	2.07732e-05	0	0	0	0.00271009	0	0.000195312	0	0	0	0	0	0	0	0.00105401	0	0.0015467	0	0.00220222	0	0.00237812	0	0.00240733	0	0.000818919	0	0	0	0.0231984	0	0.00126426	0	0	0	0	0	0.0109229	0	0.027929	0	0	0	0.004589	0	0.119359	0	0.112646	0.106534	0.165823	0	0.0106483	0.0105918	0.0202032	0	0.0120973	0.0120244	0.0239869	0	0.100549	0.0956594	0.142591	0	0.210085	0.189485	0	0.123425	0.116112	0.180665	0	0.0108171	0.0107588	0.0210173	0	0.0128831	0.0128005	0.0263495	0	0.110542	0.104651	0.155467	0	0.229434	0.205017	0	0.0676069	1	1	0	0.00568319	1	1	0	0.00685998	1	1	0	0.0607469	1	1	0	0.125809	1
ENSG00000037965	HOXC8	NA	1	1	All	0	0.0388666	1	1	0	0	0	0.00170576	0	0.000538581	0	0.000186958	0	0.0066358	0	0.000677835	0	0.000781247	0	0	0	0	0	0	0	0	0	0	0	0	0	0	0	0	0	0.000352309	0	0	0	0.00546683	0	0.000103205	0	0	0	0.000983181	0	0	0	0	0	0.0127201	0	0	0	0	0	0.00871486	0	0.000418933	1	1	0	0	0	0	0	0	0	0	0	0	0	0	0	0	0	0	0	0	0	0	0	0	0	0	0	0	0	0	0	0	0	0	0	0	0	0.000418933	0	0	0	0	0	0	0	0	0	0	0	0	0	0	0	0	0	0	0	0.000700901	1	1	0	0	0	0	0	0	0	0	0	0	0	0	0	0	0	0	0	0	0	0	0	0	0	0	0	0	0	0	0	0	0	0	0	0	0	0.000700901	0	0	0	0	0	0	0	0	0	0	0	0	0	0	0	0	0	0	0	0.0381657	1	1	0	0	0	0.00170576	0	0.000538581	0	0.000186958	0	0.0066358	0	0.000677835	0	0.000781247	0	0	0	0	0	0	0	0	0	0	0	0	0	0	0	0	0	0.000352309	0	0	0	0.00476593	0	0.000103205	0	0	0	0.000983181	0	0	0	0	0	0.0127201	0	0	0	0	0	0.00871486	0	0.252204	1	0	0.000445898	0	0.0121298	0	0.00938555	0	2.07732e-05	0	0	0	0	0	0.00175781	0	0.000192901	0	0.00100369	0	0.000176	0	0.000787802	0	0	0	0.000550554	0	0.00105694	0	0.00926697	0	0.000352309	0	0.000119209	0	0.057714	0	0.00605209	0	0.0002375	0	0.00441435	0	0	0	0.0570493	0	0.0127201	0	0	0	0.0767706	0	0.0345339	0.0339444	0.0984059	0	0.000379025	0.000378953	0.00217016	0	0.000622273	0.00062208	0.00357968	0	0.0339116	0.0333431	0.0822986	0	0.236112	0.210308	0	0.0425011	0.0416106	0.112397	0	0.000419295	0.000419207	0.00262873	0	0.000709291	0.000709039	0.00436125	0	0.0417918	0.0409306	0.0944859	0	0.285961	0.248708	0	0.0262427	1	1	0	0.000336085	1	1	0	0.000519038	1	1	0	0.0257237	1	1	0	0.1698	1
ENSG00000136535	TBR1	NA	1	1	All	0	0.0432326	1	1	0	0	0	0.00113717	0	0.000788991	0	0.000399131	0	0	0	0	0	0.00117283	0	0	0	0	0	0	0	0	0	0	0	0.000137638	0	0.00105694	0	0	0	0.00993497	0	0.000119209	0	0.0103008	0	0.000928844	0	0	0	0.00136357	0	0	0	0.00953629	0	0	0	0	0	0	0	0.00635617	0	0.000418933	1	1	0	0	0	0	0	0	0	0	0	0	0	0	0	0	0	0	0	0	0	0	0	0	0	0	0	0	0	0	0	0	0	0	0	0	0	0.000418933	0	0	0	0	0	0	0	0	0	0	0	0	0	0	0	0	0	0	0	0.000877012	1	1	0	0	0	0	0	0	0	0	0	0	0	0	0	0	0	0	0	0	0	0	0	0	0	0	0	0	0	0	0	0	0	0	0	0	0	0.000877012	0	0	0	0	0	0	0	0	0	0	0	0	0	0	0	0	0	0	0	0.0423556	1	1	0	0	0	0.00113717	0	0.000788991	0	0.000399131	0	0	0	0	0	0.00117283	0	0	0	0	0	0	0	0	0	0	0	0.000137638	0	0.00105694	0	0	0	0.00993497	0	0.000119209	0	0.00942381	0	0.000928844	0	0	0	0.00136357	0	0	0	0.00953629	0	0	0	0	0	0	0	0.00635617	1	0.862798	0.57802	0	0.0160523	1	0.1562	0	0.0443532	0	0.00507753	0	0	0	0.0524188	0	0.0202665	0	0.000192901	0	0	0	0.002816	0	0.00948606	0	0.00618679	0	0.0166543	0	0.00105694	0	0.00148272	0	0	0	0.000119209	0	0.131215	0	0.00766448	0	0.0002375	0	0.0280431	0	0	0	0.117087	0	0	0	0	0	0.246188	0	0.0394113	0.0386448	0.102896	0	0.000417494	0.000417407	0.00228412	0	0.000827472	0.00082713	0.0041592	0	0.0385838	0.037849	0.0869031	1	0.873501	0.217837	0	0.0445667	0.0435882	0.114043	0	0.000419295	0.000419207	0.00262873	0	0.000888839	0.000888444	0.00493458	0	0.0436779	0.0427377	0.0965715	1	1.06742	0.289025	0	0.0269405	1	1	0	0.000336085	1	1	0	0.000618526	1	1	0	0.026322	1	1	1	0.640352	0.472893
ENSG00000197125	OR8B8	NA	1	1	All	0	0.0351037	1	1	0	0	0	0.000758114	0	0.00711693	0	0	0	0	0	0	0	0	0	0	0	0	0	0	0	0.000787802	0	0	0	0.000550366	0	0	0	0	0	0	0	0	0	0.00185912	0	0	0	0	0	2.69375e-05	0	0	0	0	0	0	0	0	0	0.019472	0	0.00453238	0	0.0341876	1	1	0	0	0	0.000758114	0	0.00711693	0	0	0	0	0	0	0	0	0	0	0	0	0	0	0	0.000787802	0	0	0	0.000137638	0	0	0	0	0	0	0	0	0	0.00135576	0	0	0	0	0	2.69375e-05	0	0	0	0	0	0	0	0	0	0.019472	0	0.00453238	0	0.034668	1	1	0	0	0	0.000758114	0	0.00711693	0	0	0	0	0	0	0	0	0	0	0	0	0	0	0	0.000787802	0	0	0	0.000412727	0	0	0	0	0	0	0	0	0	0.00156107	0	0	0	0	0	2.69375e-05	0	0	0	0	0	0	0	0	0	0.019472	0	0.00453238	0	0.000435687	1	1	0	0	0	0	0	0	0	0	0	0	0	0	0	0	0	0	0	0	0	0	0	0	0	0	0	0.000137638	0	0	0	0	0	0	0	0	0	0.000298049	0	0	0	0	0	0	0	0	0	0	0	0	0	0	0	0	0	0	0	2.11875	1	0	0.00178359	0	0.0189528	0	0.0276521	0	0.00749911	0	0	0	0.00297159	0	0.0292202	0	0.00173611	0	0.00100369	0	0.000176	0	0.0214986	0	0.00618679	0	0.00123875	0	0.00105694	0	0	0	0.0741794	0	0.00429153	0	1.25428	0	0.156975	0	0.0002375	0	0.151865	0	0	0	0.235011	0	0.0388325	0	0.00597637	0	0.0761314	0	0.0340195	0.0334474	0.0979926	0	0.0332254	0.0326795	0.0440203	0	0.0336397	0.0330802	0.0476683	0	0.00037982	0.000379748	0.00842784	0	1.66609	0.811015	0	0.0338591	0.0332923	0.10314	0	0.0329308	0.0323945	0.0446396	0	0.0334211	0.0328688	0.04941	0	0.000437952	0.000437856	0.0106025	0	2.43368	0.912286	0	0.0258149	1	1	0	0.025227	1	1	0	0.0255519	1	1	0	0.000262977	1	1	0	1.54892	1
ENSG00000149231	CCDC82	NA	1	1	All	0	0.00305202	1	1	0	0	0	0	0	0	0	0	0	0.00111111	0	0	0	0	0	0	0	0	0	0	0	0	0	0	0	0.000137638	0	0	0	0	0	0	0	0	0	0.000899852	0	0.000246819	0	0	0	0.000656601	0	0	0	0	0	0	0	0	0	0	0	0	0	0.00153059	1	1	0	0	0	0	0	0	0	0	0	0	0	0	0	0	0	0	0	0	0	0	0	0	0	0	0	0	0	0	0	0	0	0	0	0	0	0.000899852	0	0.000246819	0	0	0	0.000383917	0	0	0	0	0	0	0	0	0	0	0	0	0	0.00163823	1	1	0	0	0	0	0	0	0	0	0	0	0	0	0	0	0	0	0	0	0	0	0	0	0	0	0	0	0	0	0	0	0	0	0	0	0	0.000899852	0	0.000246819	0	0	0	0.000491561	0	0	0	0	0	0	0	0	0	0	0	0	0	0.00141379	1	1	0	0	0	0	0	0	0	0	0	0.00111111	0	0	0	0	0	0	0	0	0	0	0	0	0	0	0	0.000137638	0	0	0	0	0	0	0	0	0	0	0	0	0	0	0	0.00016504	0	0	0	0	0	0	0	0	0	0	0	0	0	0.395228	1	0	0.00607536	0	0.00473821	0	0.00908888	0	2.07732e-05	0	0	0	0	0	0.00117283	0	0.000192901	0	0	0	0.000176	0	0.000787802	0	0.000386675	0	0.00123875	0	0.000264236	0	0	0	0	0	0.000476837	0	0.017462	0	0.00151108	0	0	0	0.0115491	0	0.0176118	0	0.109713	0	0	0	0	0	0.212761	0	0.00270562	0.00270197	0.0306004	0	0.00131891	0.00131804	0.00436971	0	0.00135392	0.00135301	0.00551923	0	0.0013517	0.00135079	0.0153932	0	0.396196	0.327125	0	0.00323994	0.00323469	0.0361876	0	0.00158799	0.00158673	0.00539185	0	0.00172485	0.00172336	0.00705629	0	0.00151509	0.00151394	0.0183446	0	0.422952	0.34489	0	0.00210051	1	1	0	0.000940872	1	1	0	0.00101937	1	1	0	0.00108113	1	1	0	0.282835	1
ENSG00000116717	GADD45A	NA	1	1	All	0	0.0109659	1	1	0	0	0	0	0	0	0	2.07732e-05	0	0	0	0	0	0	0	0	0	0	0	0	0	0	0	0	0	0	0	0	0	0	0	0	0	0	0	0.00206518	0	0	0	0	0	0.00016504	0	0	0	0	0	0	0	0	0	0	0	0.00871486	0	0.00062325	1	1	0	0	0	0	0	0	0	0	0	0	0	0	0	0	0	0	0	0	0	0	0	0	0	0	0	0	0	0	0	0	0	0	0	0	0	0.00062325	0	0	0	0	0	0	0	0	0	0	0	0	0	0	0	0	0	0	0	0.000776137	1	1	0	0	0	0	0	0	0	0	0	0	0	0	0	0	0	0	0	0	0	0	0	0	0	0	0	0	0	0	0	0	0	0	0	0	0	0.000776137	0	0	0	0	0	0	0	0	0	0	0	0	0	0	0	0	0	0	0	0.0101897	1	1	0	0	0	0	0	0	0	2.07732e-05	0	0	0	0	0	0	0	0	0	0	0	0	0	0	0	0	0	0	0	0	0	0	0	0	0	0	0	0.00128904	0	0	0	0	0	0.00016504	0	0	0	0	0	0	0	0	0	0	0	0.00871486	0	0.124898	1	0	0	0	4.73821e-05	0	0.0050162	0	0.000186958	0	0.00444444	0	0.00576019	0	0.00273436	0	0	0	0.00100369	0	0.000176	0	0.00105401	0	0	0	0.000137638	0	0	0	0	0	0	0	0	0	0.0201532	0	0.00101308	0	0	0	0.00614164	0	0	0	0.0328749	0	0	0	0.005264	0	0.0388907	0	0.0107601	0.0107024	0.0609874	0	0.000601203	0.000601022	0.00275393	0	0.000742678	0.000742403	0.00392166	0	0.0100174	0.00996741	0.0465438	0	0.114976	0.108613	0	0.0113556	0.0112913	0.0670175	0	0.000624193	0.000623998	0.0031948	0	0.000780413	0.000780108	0.0046235	0	0.0105751	0.0105194	0.0510673	0	0.130564	0.1224	0	0.00732199	1	1	0	0.000449633	1	1	0	0.000539293	1	1	0	0.00678269	1	1	0	0.0872983	1
ENSG00000120306	CYSTM1	NA	1	1	All	0	0.0432995	1	1	0	0	0	4.73821e-05	0	0	0	0	0	0	0	0	0	0	0	0	0	0	0	0	0	0.000787802	0	0	0	0	0	0	0	0	0	0	0	0	0	0.00314403	0	2.58012e-05	0	0	0	0	0	0	0	0.0122281	0	0	0	0	0	0.0270664	0	0	0	0.000670987	1	1	0	0	0	0	0	0	0	0	0	0	0	0	0	0	0	0	0	0	0	0	0	0	0	0	0	0	0	0	0	0	0	0	0	0	0	0.000670987	0	0	0	0	0	0	0	0	0	0	0	0	0	0	0	0	0	0	0	0.000858827	1	1	0	0	0	0	0	0	0	0	0	0	0	0	0	0	0	0	0	0	0	0	0	0	0	0	0	0	0	0	0	0	0	0	0	0	0	0.000858827	0	0	0	0	0	0	0	0	0	0	0	0	0	0	0	0	0	0	0	0.0424407	1	1	0	0	0	4.73821e-05	0	0	0	0	0	0	0	0	0	0	0	0	0	0	0	0	0	0.000787802	0	0	0	0	0	0	0	0	0	0	0	0	0	0.00228521	0	2.58012e-05	0	0	0	0	0	0	0	0.0122281	0	0	0	0	0	0.0270664	0	0	0	0.113102	1	0	0.000445898	0	0.0121298	0	0.00593974	0	0.000186958	0	0.00111111	0	0.000677835	0	0.00117283	0	0	0	0.00100369	0	0	0	0.00306338	0	0	0	0	0	0	0	0	0	0	0	0.000119209	0	0.00635737	0	0.000103205	0	0	0	0.000969751	0	0	0	0.0502274	0	0	0	0.00252715	0	0.0270664	0	0.0424028	0.0415164	0.105791	0	0.000666818	0.000666596	0.00290616	0	0.000846321	0.000845963	0.00421646	0	0.0415565	0.0407048	0.0895746	0	0.10774	0.102139	0	0.0448452	0.0438546	0.114357	0	0.000672732	0.000672506	0.00332267	0	0.000864062	0.000863688	0.00485932	0	0.0439812	0.043028	0.0968141	0	0.120446	0.113475	0	0.0262068	1	1	0	0.0003985	1	1	0	0.000503022	1	1	0	0.0257038	1	1	0	0.0758076	1
ENSG00000136514	RTP4	NA	1	1	All	0	0.0726062	1	1	0	0.00401308	0	0.00710338	0	0.000912412	0	0.000186958	0	0	0	0	0	0.00468748	0	0	0	0	0	0	0	0.0072285	0	0	0	0	0	0	0	0	0	0	0	0	0	0.0117146	0	0.000153695	0	0	0	0.000242438	0	0	0	0	0	0	0	0	0	0.0270664	0	0.00929734	0	0.000426451	1	1	0	0	0	0	0	0	0	0	0	0	0	0	0	0	0	0	0	0	0	0	0	0	0	0	0	0	0	0	0	0	0	0	0	0	0	0.000426451	0	0	0	0	0	0	0	0	0	0	0	0	0	0	0	0	0	0	0	0.000802146	1	1	0	0	0	0	0	0	0	0	0	0	0	0	0	0	0	0	0	0	0	0	0	0	0	0	0	0	0	0	0	0	0	0	0	0	0	0.000802146	0	0	0	0	0	0	0	0	0	0	0	0	0	0	0	0	0	0	0	0.0718041	1	1	0	0.00401308	0	0.00710338	0	0.000912412	0	0.000186958	0	0	0	0	0	0.00468748	0	0	0	0	0	0	0	0.0072285	0	0	0	0	0	0	0	0	0	0	0	0	0	0.0109124	0	0.000153695	0	0	0	0.000242438	0	0	0	0	0	0	0	0	0	0.0270664	0	0.00929734	0	0.270874	1	0	0	0	0.00312621	0	0.00463255	0	8.30926e-05	0	0	0	0	0	0.00215034	0	0	0	0	0	0	0	0.00507274	0	0.00348007	0	0.0115028	0	0.000264236	0	0.000370679	0	0	0	0	0	0.118811	0	0.00191147	0	0.0002375	0	0.00374507	0	0	0	0.0183828	0	0.0186902	0	0.0238413	0	0.0545721	0	0.0656217	0.0635149	0.12758	0	0.000347663	0.000347603	0.00207891	0	0.000706736	0.000706487	0.00383482	0	0.0649149	0.0628528	0.112229	0	0.277744	0.242509	0	0.0761112	0.0732869	0.142556	0	0.000427227	0.000427135	0.00265412	0	0.000809901	0.000809573	0.00470362	0	0.0753013	0.072536	0.126195	0	0.306916	0.264288	0	0.0403954	1	1	0	0.000177117	1	1	0	0.000386221	1	1	0	0.0400091	1	1	0	0.179189	1
ENSG00000142864	SERBP1	NA	1	1	All	0	0.0241103	1	1	0	0	0	0	0	0	0	0	0	0	0	0	0	0	0	0	0	0	0	0	0	0.000117112	0	0	0	0.000550554	0	0	0	0.000370679	0	0.00199886	0	0	0	0.0017789	0	0	0	0	0	0	0	0	0	0.0192942	0	0	0	0	0	0	0	0	0	0.000426451	1	1	0	0	0	0	0	0	0	0	0	0	0	0	0	0	0	0	0	0	0	0	0	0	0	0	0	0	0	0	0	0	0	0	0	0	0	0.000426451	0	0	0	0	0	0	0	0	0	0	0	0	0	0	0	0	0	0	0	0.000509939	1	1	0	0	0	0	0	0	0	0	0	0	0	0	0	0	0	0	0	0	0	0	0	0	0	0	0	0	0	0	0	0	0	0	0	0	0	0.000509939	0	0	0	0	0	0	0	0	0	0	0	0	0	0	0	0	0	0	0	0.0236003	1	1	0	0	0	0	0	0	0	0	0	0	0	0	0	0	0	0	0	0	0	0	0	0.000117112	0	0	0	0.000550554	0	0	0	0.000370679	0	0.00199886	0	0	0	0.00126896	0	0	0	0	0	0	0	0	0	0.0192942	0	0	0	0	0	0	0	0	1	0.085619	0.0820561	0	0	0	4.73821e-05	0	0.00140638	0	0	0	0	0	0.000677835	0	0.00117283	0	0	0	0	0	0.000176	0	0.000117112	0	0	0	0.00495499	0	0	0	0.000370679	0	0.00899016	0	0.000476837	0	0.0106698	0	0.00126426	0	0	0	0.00213909	0	0	0	0.023117	0	0	1	0.0226675	0	0.00737117	0	0.0232293	0.0229615	0.0847029	0	0.000424598	0.000424508	0.00229861	0	0.00050438	0.000504253	0.00319373	0	0.0227249	0.0224686	0.0683971	2	0.0900724	0.000113855	0	0.0251153	0.0248026	0.0923447	0	0.000427227	0.000427135	0.00265412	0	0.000512265	0.000512134	0.00364506	0	0.0246031	0.0243029	0.0750237	2	0.101428	0.000161201	0	0.0143384	1	1	0	0.000330987	1	1	0	0.000377431	1	1	0	0.013961	1	1	2	0.0713424	0.00242701
ENSG00000148516	ZEB1	NA	1	1	All	0	0.144125	1	1	0	0.00178359	0	0.0320303	0	0	0	2.07732e-05	0	0	0	0.000118864	0	0.0066406	0	0.000192901	0	0	0	0	0	0.000787802	0	0	0	0.00123875	0	0	0	0.000370679	0	0.000352309	0	0	0	0.006689	0	2.58012e-05	0	0.0002375	0	0.00213909	0	0.0142674	0	0.047113	0	0	0	0.000465303	0	0.0227056	0	0.00694556	0	0.000426451	1	1	0	0	0	0	0	0	0	0	0	0	0	0	0	0	0	0	0	0	0	0	0	0	0	0	0	0	0	0	0	0	0	0	0	0	0	0.000426451	0	0	0	0	0	0	0	0	0	0	0	0	0	0	0	0	0	0	0	0.00084389	1	1	0	0	0	0	0	0	0	0	0	0	0	0	0	0	0	0	0	0	0	0	0	0	0	0	0	0	0	0	0	0	0	0	0	0	0	0.00084389	0	0	0	0	0	0	0	0	0	0	0	0	0	0	0	0	0	0	0	0.143281	1	1	0	0.00178359	0	0.0320303	0	0	0	2.07732e-05	0	0	0	0.000118864	0	0.0066406	0	0.000192901	0	0	0	0	0	0.000787802	0	0	0	0.00123875	0	0	0	0.000370679	0	0.000352309	0	0	0	0.00584511	0	2.58012e-05	0	0.0002375	0	0.00213909	0	0.0142674	0	0.047113	0	0	0	0.000465303	0	0.0227056	0	0.00694556	1	1.00367	0.633469	0	0.000445898	0	0.0758114	0	0.025458	0	0.00299133	0	0.00111111	0	0.0232972	0	0.0357995	0	0.000771605	0	0	0	0	0	0.00455115	0	0.0015467	0	0.00495499	0	0.00237812	0	0.00148272	0	0.019353	0	0.00762939	1	0.430873	0	0.0163726	0	0.0002375	0	0.0796629	0	0	0	0.112252	0	0	0	0.0097133	0	0.146978	0	0.139656	0.130342	0.186464	0	0.000347663	0.000347603	0.00207891	0	0.000746633	0.000746355	0.00393243	0	0.138909	0.129693	0.172591	1	0.859159	0.212613	0	0.153998	0.142726	0.202908	0	0.000427227	0.000427135	0.00265412	0	0.00085242	0.000852057	0.00481566	0	0.153145	0.141995	0.188658	1	1.18398	0.331575	0	0.0880214	1	1	0	0.000254052	1	1	0	0.000486331	1	1	0	0.0875351	1	1	1	0.683351	0.495078
ENSG00000152413	HOMER1	NA	1	1	All	0	0.00362218	1	1	0	0	0	0	0	0.00128624	0	0	0	0	0	0	0	0	0	0.000192901	0	0	0	0	0	0	0	0	0	0	0	0.000264236	0	0	0	0.000352309	0	0.000119209	0	0.00138148	0	2.58012e-05	0	0	0	0	0	0	0	0	0	0	0	0	0	0	0	0	0	0.000426451	1	1	0	0	0	0	0	0	0	0	0	0	0	0	0	0	0	0	0	0	0	0	0	0	0	0	0	0	0	0	0	0	0	0	0	0	0	0.000426451	0	0	0	0	0	0	0	0	0	0	0	0	0	0	0	0	0	0	0	0.000509939	1	1	0	0	0	0	0	0	0	0	0	0	0	0	0	0	0	0	0	0	0	0	0	0	0	0	0	0	0	0	0	0	0	0	0	0	0	0.000509939	0	0	0	0	0	0	0	0	0	0	0	0	0	0	0	0	0	0	0	0.00311224	1	1	0	0	0	0	0	0.00128624	0	0	0	0	0	0	0	0	0	0.000192901	0	0	0	0	0	0	0	0	0	0	0	0.000264236	0	0	0	0.000352309	0	0.000119209	0	0.000871543	0	2.58012e-05	0	0	0	0	0	0	0	0	0	0	0	0	0	0	0	0	0	0.648306	1	0	0.00713436	0	0.0485193	0	0.00205261	0	0.00168263	0	0	0	0	0	0.018704	0	0.000192901	0	0	0	0	0	0.000117112	0	0.000386675	0	0.00123875	0	0.000264236	0	0	0	0.00139983	0	0.00107288	0	0.374187	0	0.020475	0	0	0	0.00755101	0	0	0	0.0455437	0	0	0	0.00725637	0	0.110528	0	0.00295215	0.00294779	0.0319406	0	0.000424598	0.000424508	0.00229861	0	0.00050438	0.000504253	0.00319373	0	0.00244777	0.00244477	0.0207282	0	0.607075	0.455057	0	0.00674964	0.00672691	0.0518911	0	0.000427227	0.000427135	0.00265412	0	0.000512265	0.000512134	0.00364506	0	0.00623737	0.00621796	0.0383745	0	0.763705	0.534063	0	0.00293017	1	1	0	0.000254052	1	1	0	0.000300508	1	1	0	0.00262967	1	1	0	0.468197	1
ENSG00000167397	VKORC1	NA	1	1	All	0	0.024245	1	1	0	0.000445898	0	0.00833431	0	0.00140638	0	0.000777489	0	0	0	0.000677835	0	0.00273436	0	0.000192901	0	0	0	0	0	0	0	0	0	0	0	0	0	0.00148272	0	0	0	0	0	0.0043385	0	0	0	0	0	0.000303142	0	0	0	0	0	0	0	0	0	0	0	0.00355151	0	0.000426451	1	1	0	0	0	0	0	0	0	0	0	0	0	0	0	0	0	0	0	0	0	0	0	0	0	0	0	0	0	0	0	0	0	0	0	0	0	0.000426451	0	0	0	0	0	0	0	0	0	0	0	0	0	0	0	0	0	0	0	0.000760402	1	1	0	0	0	0	0	0	0	0	0	0	0	0	0	0	0	0	0	0	0	0	0	0	0	0	0	0	0	0	0	0	0	0	0	0	0	0.000760402	0	0	0	0	0	0	0	0	0	0	0	0	0	0	0	0	0	0	0	0.0234846	1	1	0	0.000445898	0	0.00833431	0	0.00140638	0	0.000777489	0	0	0	0.000677835	0	0.00273436	0	0.000192901	0	0	0	0	0	0	0	0	0	0	0	0	0	0.00148272	0	0	0	0	0	0.0035781	0	0	0	0	0	0.000303142	0	0	0	0	0	0	0	0	0	0	0	0.00355151	2	1.58509	0.47024	0	0	0	0.00397852	0	0.00196374	0	0.0187897	0	0	0	0.00762353	0	0.00975123	0	0.000192901	0	0	0	0.000704	0	0.000787802	0	0	0	0	0	0.000264236	0	0.000370679	0	0.00563277	0	0.00762939	2	1.19556	0	0.0582386	0	0.0021375	0	0.0727454	0	0	0	0.0616072	0	0.0150238	0	0.00128	0	0.120816	0	0.0226568	0.0224021	0.0836639	0	0.000424598	0.000424508	0.00229861	0	0.000743727	0.00074345	0.00392166	0	0.0219131	0.0216747	0.0673795	1	1.34424	0.388768	0	0.0304983	0.0300379	0.0994391	0	0.000427227	0.000427135	0.00265412	0	0.000767381	0.000767087	0.00458605	0	0.0297309	0.0292933	0.0816477	2	1.74546	0.254822	0	0.0168189	1	1	0	0.000254052	1	1	0	0.000439875	1	1	0	0.016379	1	1	0	1.03973	1
ENSG00000171862	PTEN	NA	1	1	All	0	0.0223315	1	1	0	0	0	0	0	0	0	2.07732e-05	0	0	0	0	0	0	0	0	0	0	0	0	0	0	0	0	0	0.000137638	0	0.000264236	0	0	0	0.000228949	0	0	0	0.00359675	0	0	0	0	0	0.000383917	0	0	0	0.0176992	0	0	0	0	0	0	0	0	0	0.000426451	1	1	0	0	0	0	0	0	0	0	0	0	0	0	0	0	0	0	0	0	0	0	0	0	0	0	0	0	0	0	0	0	0	0	0	0	0	0.000426451	0	0	0	0	0	0	0	0	0	0	0	0	0	0	0	0	0	0	0	0.000760402	1	1	0	0	0	0	0	0	0	0	0	0	0	0	0	0	0	0	0	0	0	0	0	0	0	0	0	0	0	0	0	0	0	0	0	0	0	0.000760402	0	0	0	0	0	0	0	0	0	0	0	0	0	0	0	0	0	0	0	0.0215711	1	1	0	0	0	0	0	0	0	2.07732e-05	0	0	0	0	0	0	0	0	0	0	0	0	0	0	0	0	0	0.000137638	0	0.000264236	0	0	0	0.000228949	0	0	0	0.00283635	0	0	0	0	0	0.000383917	0	0	0	0.0176992	0	0	0	0	0	0	0	0	1	0.0564446	0.0548812	0	0	0	0.000189528	0	0.0026034	0	0	0	0	0	0.000118864	0	0	0	0	0	0	0	0.001584	0	0.000468447	0	0.000386675	0	0	0	0	0	0.000370679	0	0.00143093	0	0.000119209	0	0.00570739	0	0.000891849	0	0	0	0.00228585	0	0	1	0.0305142	0	0	0	0	0	0.00977357	0	0.0214787	0.0212497	0.0819402	0	0.000424598	0.000424508	0.00229861	0	0.000743727	0.00074345	0.00392166	0	0.020735	0.0205215	0.0658832	1	0.0533961	0.00137583	0	0.0226889	0.0224334	0.0879711	0	0.000427227	0.000427135	0.00265412	0	0.000767381	0.000767087	0.00458605	0	0.0219215	0.0216829	0.0712483	1	0.0644943	0.00199246	0	0.0149579	1	1	0	0.000177117	1	1	0	0.000362988	1	1	0	0.0145949	1	1	1	0.0419882	0.0411189
ENSG00000188916	FAM196A	NA	1	1	All	0	0.132258	1	1	0	0.000445898	0	0.000426439	0	0.00785145	0	8.30926e-05	0	0	0	0	0	0.000195312	0	0	0	0	0	0.000176	0	0.000117112	0	0	0	0.000137638	0	0.00237812	0	0	0	0.00382836	0	0.000119209	0	0.0149387	0	0.000928844	0	0	0	0.00239499	0	0	0	0.0400541	0	0.00674997	0	0.009248	0	0.0391236	0	0.00306107	0	0.000469501	1	1	0	0	0	0	0	0	0	0	0	0	0	0	0	0	0	0	0	0	0	0	0	0	0	0	0	0	0	0	0	0	0	0	0	0	0	0.000469501	0	0	0	0	0	0	0	0	0	0	0	0	0	0	0	0	0	0	0	0.00160441	1	1	0	0	0	0	0	0	0	0	0	0	0	0	0	0	0	0	0	0	0	0	0	0	0	0	0	0	0	0	0	0	0	0	0	0	0	0.00160441	0	0	0	0	0	0	0	0	0	0	0	0	0	0	0	0	0	0	0	0.130653	1	1	0	0.000445898	0	0.000426439	0	0.00785145	0	8.30926e-05	0	0	0	0	0	0.000195312	0	0	0	0	0	0.000176	0	0.000117112	0	0	0	0.000137638	0	0.00237812	0	0	0	0.00382836	0	0.000119209	0	0.0133343	0	0.000928844	0	0	0	0.00239499	0	0	0	0.0400541	0	0.00674997	0	0.009248	0	0.0391236	0	0.00306107	1	1.26959	0.719052	0	0.0111474	1	0.0796493	0	0.0182404	0	0.00168263	0	0	0	0.0120615	0	0.0382811	0	0	0	0.00100369	0	0.000704	0	0.00105401	0	0.0015467	0	0.0137638	0	0.00422777	0	0.0237234	0	0.000352309	0	0.00429153	0	0.382946	0	0.0382442	0	0.00095	0	0.0459486	0	0	0	0.131733	0	0.00674997	0	0.0428484	0	0.408438	0	0.124604	0.117154	0.174849	0	0.000389738	0.000389662	0.00220705	0	0.00143121	0.00143019	0.0057123	0	0.123173	0.115889	0.160165	1	1.31763	0.379409	0	0.136715	0.127782	0.190795	0	0.000470445	0.000470334	0.00278353	0	0.00163102	0.00162969	0.00683116	0	0.135084	0.126358	0.174888	1	1.60515	0.476732	0	0.0913235	1	1	0	0.000218889	1	1	0	0.000893494	1	1	0	0.09043	1	1	0	1.02566	1
ENSG00000111846	GCNT2	NA	1	1	All	0	0.00650257	1	1	0	0	0	0.000284405	0	4.11872e-05	0	0	0	0	0	0	0	0	0	0	0	0	0	0	0	0	0	0	0	0	0	0	0	0	0	0	0	0	0	0.00604342	0	2.58012e-05	0	0	0	0.00010775	0	0	0	0	0	0	0	0	0	0	0	0	0	0.000327455	1	1	0	0	0	0.000284405	0	0	0	0	0	0	0	0	0	0	0	0	0	0	0	0	0	0	0	0	0	0	0	0	0	0	0	0	0	0	0	4.30502e-05	0	0	0	0	0	0	0	0	0	0	0	0	0	0	0	0	0	0	0	0.000438148	1	1	0	0	0	0.000284405	0	0	0	0	0	0	0	0	0	0	0	0	0	0	0	0	0	0	0	0	0	0	0	0	0	0	0	0	0	0	0	0.000153743	0	0	0	0	0	0	0	0	0	0	0	0	0	0	0	0	0	0	0	0.00606442	1	1	0	0	0	0	0	4.11872e-05	0	0	0	0	0	0	0	0	0	0	0	0	0	0	0	0	0	0	0	0	0	0	0	0	0	0	0	0	0	0.00588968	0	2.58012e-05	0	0	0	0.00010775	0	0	0	0	0	0	0	0	0	0	0	0	0	0.0378432	1	0	0	0	0.000663462	0	0.000658996	0	0	0	0	0	0.00762353	0	0.00175781	0	0	0	0	0	0.000176	0	0	0	0	0	0.00191481	0	0.00422777	0	0	0	0.000352309	0	0	0	0.00466945	0	0.000103205	0	0	0	0.000431	0	0	0	0.00729313	0	0	0	0	0	0.00797177	0	0.00565953	0.00564354	0.0441142	0	0.000324287	0.000324235	0.00199734	0	0.00041156	0.000411475	0.00285133	0	0.00524797	0.00523422	0.0321953	0	0.0320962	0.0315866	0	0.0068539	0.00683047	0.0522238	0	0.000352575	0.000352512	0.00239723	0	0.000467283	0.000467174	0.00347955	0	0.00638662	0.00636627	0.0389833	0	0.0402736	0.0394734	0	0.00394143	1	1	0	0.00031235	1	1	0	0.000392362	1	1	0	0.00354907	1	1	0	0.0259459	1
ENSG00000180720	CHRM4	NA	1	1	All	0	0.0164381	1	1	0	0	0	0.000284405	0	0	0	0	0	0	0	0	0	0	0	0	0	0	0	0	0	0	0	0	0	0	0	0	0	0	0	0.000352309	0	0.000119209	0	0.0018468	0	0.000153695	0	0	0	0.00010775	0	0	0	0.013574	0	0	0	0	0	0	0	0	0	0.0139014	1	1	0	0	0	0.000284405	0	0	0	0	0	0	0	0	0	0	0	0	0	0	0	0	0	0	0	0	0	0	0	0	0	0	0	0	0	0	0	4.30502e-05	0	0	0	0	0	0	0	0	0	0.013574	0	0	0	0	0	0	0	0	0	0.013966	1	1	0	0	0	0.000284405	0	0	0	0	0	0	0	0	0	0	0	0	0	0	0	0	0	0	0	0	0	0	0	0	0	0	0	0	0	0	0	0.000107621	0	0	0	0	0	0	0	0	0	0.013574	0	0	0	0	0	0	0	0	0	0.00247214	1	1	0	0	0	0	0	0	0	0	0	0	0	0	0	0	0	0	0	0	0	0	0	0	0	0	0	0	0	0	0	0	0	0.000352309	0	0.000119209	0	0.00173918	0	0.000153695	0	0	0	0.00010775	0	0	0	0	0	0	0	0	0	0	0	0	2	1.53448	0.453649	0	0.00474695	0	0.102054	0	0.0346346	0	0.00736716	0	0	0	0.0684654	0	0.00488279	0	0.000192901	0	0.00401476	0	0.002816	0	0.00822666	0	0	0	0.00674429	0	0.00422777	0	0.0181633	0	0.00486647	0	0.000119209	0	0.158793	0	0.0224745	0	0	0	0.0222966	0	0.0276452	1	0.50484	0	0.00973502	0	0.0284368	1	0.488738	0	0.016386	0.0162525	0.0727882	0	0.0134284	0.0133386	0.0234867	0	0.0134793	0.0133889	0.0256847	0	0.00290669	0.00290247	0.0228309	2	1.68739	0.239451	0	0.0168679	0.0167265	0.0784629	0	0.0139178	0.0138214	0.0248292	0	0.0139847	0.0138874	0.0277461	0	0.00288321	0.00287906	0.0253395	2	1.84463	0.281357	0	0.0112758	1	1	0	0.00844284	1	1	0	0.00848951	1	1	0	0.00278624	1	1	0	1.17388	1
ENSG00000180269	GPR139	NA	1	1	All	0	0.111336	1	1	0	0.000445898	0	0.00118455	0	0.000415089	0	0.000399131	0	0	0	0	0	0	0	0	0	0	0	0	0	0	0	0	0	0	0	0.00951249	0	0	0	0.000942454	0	0	0	0.00773008	0	0.00117563	0	0.0002375	0	0.00131994	0	0.0309896	0	0.0104061	0	0	0	0	0	0.0449877	0	0.00158977	0	0.000399028	1	1	0	0	0	0	0	0	0	0	0	0	0	0	0	0	0	0	0	0	0	0	0	0	0	0	0	0	0	0	0	0	0	0	0	0	0	0.000373227	0	2.58012e-05	0	0	0	0	0	0	0	0	0	0	0	0	0	0	0	0	0	0.00124979	1	1	0	0	0	0	0	0	0	0	0	0	0	0	0	0	0	0	0	0	0	0	0	0	0	0	0	0	0	0	0	0	0	0	0	0	0	0.000966009	0	0.00028378	0	0	0	0	0	0	0	0	0	0	0	0	0	0	0	0	0	0.110086	1	1	0	0.000445898	0	0.00118455	0	0.000415089	0	0.000399131	0	0	0	0	0	0	0	0	0	0	0	0	0	0	0	0	0	0	0	0.00951249	0	0	0	0.000942454	0	0	0	0.00676407	0	0.000891849	0	0.0002375	0	0.00131994	0	0.0309896	0	0.0104061	0	0	0	0	0	0.0449877	0	0.00158977	0	0.475317	1	0	0.000445898	0	0.00303246	0	0.0200535	0	0.00507753	0	0	0	0.000677835	0	0.00975123	0	0.000192901	0	0	0	0.000704	0	0.000117112	0	0.000386675	0	0.00674429	0	0.000264236	0	0.000370679	0	0.121194	0	0.00190735	0	0.0934012	0	0.00336877	0	0.0021375	0	0.00591761	0	0	0	0.108991	0	0	0	0.000465303	0	0.0901159	0	0.0982749	0.0936003	0.15543	0	0.000357724	0.00035766	0.00211022	0	0.000960345	0.000959884	0.0045443	0	0.0973146	0.0927294	0.139933	0	0.427641	0.347954	0	0.10892	0.103198	0.170385	0	0.000404618	0.000404536	0.00258409	0	0.00131596	0.0013151	0.00608219	0	0.107604	0.102017	0.153244	0	0.513933	0.401861	0	0.071724	1	1	0	0.000353179	1	1	0	0.000901882	1	1	0	0.0708221	1	1	0	0.328893	1
ENSG00000134470	IL15RA	NA	1	1	All	0	0.0168612	1	1	0	0	0	0	0	0.000538565	0	2.07732e-05	0	0	0	0	0	0	0	0	0	0	0	0	0	0.000117112	0	0	0	0	0	0	0	0	0	0	0	0	0	0.00092365	0	0.000246819	0	0	0	0.000107743	0	0	0	0	0	0	0	0	0	0.0103742	0	0.00453238	0	0.000467512	1	1	0	0	0	0	0	0.000228138	0	0	0	0	0	0	0	0	0	0	0	0	0	0	0	0.000117112	0	0	0	0	0	0	0	0	0	0	0	0	0	9.53249e-05	0	0	0	0	0	2.69375e-05	0	0	0	0	0	0	0	0	0	0	0	0	0	0.00071436	1	1	0	0	0	0	0	0.000310427	0	0	0	0	0	0	0	0	0	0	0	0	0	0	0	0.000117112	0	0	0	0	0	0	0	0	0	0	0	0	0	0.000206016	0	0	0	0	0	8.08051e-05	0	0	0	0	0	0	0	0	0	0	0	0	0	0.0161469	1	1	0	0	0	0	0	0.000228138	0	2.07732e-05	0	0	0	0	0	0	0	0	0	0	0	0	0	0	0	0	0	0	0	0	0	0	0	0	0	0	0	0.000717635	0	0.000246819	0	0	0	2.69375e-05	0	0	0	0	0	0	0	0	0	0.0103742	0	0.00453238	1	2.48233	0.916451	0	0.000445898	0	0.00473821	0	0.0632559	0	0.0140427	0	0	0	0.0237827	0	0.0125	0	0.000192901	0	0.0090332	0	0.0044	0	0.00948606	0	0.000386675	0	0.00123875	0	0.000264236	0	0.000370679	0	0.0515135	0	0.0144243	0	1.29154	1	0.363205	0	0.0059375	0	0.0524923	0	0.0407189	0	0.0766562	0	0	0	0.0183218	0	0.423373	0	0.0155294	0.0154094	0.0710671	0	0.000400836	0.000400756	0.00224017	0	0.000576199	0.000576033	0.00344466	0	0.0149532	0.0148419	0.0563729	0	1.95959	0.859084	0	0.0173672	0.0172172	0.079569	0	0.000629746	0.000629548	0.00321089	0	0.000896869	0.000896467	0.00496549	0	0.0164703	0.0163354	0.0625061	1	2.94596	0.792633	0	0.0123144	1	1	0	0.000180858	1	1	0	0.000356872	1	1	0	0.0119575	1	1	0	1.7421	1
ENSG00000140319	SRP14	NA	1	1	All	0	0.0021661	1	1	0	0	0	0	0	0	0	0	0	0	0	0	0	0	0	0	0	0	0	0	0	0	0	0	0	0	0	0	0	0	0	0	0	0	0	0.00175975	0	0.000103205	0	0	0	0.000303142	0	0	0	0	0	0	0	0	0	0	0	0	0	0.000418902	1	1	0	0	0	0	0	0	0	0	0	0	0	0	0	0	0	0	0	0	0	0	0	0	0	0	0	0	0	0	0	0	0	0	0	0	0	0.000418902	0	0	0	0	0	0	0	0	0	0	0	0	0	0	0	0	0	0	0	0.00050674	1	1	0	0	0	0	0	0	0	0	0	0	0	0	0	0	0	0	0	0	0	0	0	0	0	0	0	0	0	0	0	0	0	0	0	0	0	0.00050674	0	0	0	0	0	0	0	0	0	0	0	0	0	0	0	0	0	0	0	0.00165936	1	1	0	0	0	0	0	0	0	0	0	0	0	0	0	0	0	0	0	0	0	0	0	0	0	0	0	0	0	0	0	0	0	0	0	0	0	0.00125301	0	0.000103205	0	0	0	0.000303142	0	0	0	0	0	0	0	0	0	0	0	0	0	0.0930491	1	0	0	0	0.000663462	0	0.00116289	0	0	0	0	0	0	0	0.000195312	0	0	0	0	0	0	0	0.000787802	0	0.000386675	0	0	0	0	0	0	0	0	0	0	0	0.000458158	0	2.58012e-05	0	0	0	0.000303142	0	0.0309896	0	0.0274226	0	0	0	0	0	0.0306537	0	0.00189351	0.00189171	0.0260275	0	0.000417462	0.000417375	0.00228412	0	0.00049369	0.000493568	0.00315526	0	0.00139982	0.00139884	0.0156142	0	0.136104	0.127248	0	0.00219977	0.00219735	0.0303253	0	0.000419263	0.000419175	0.00262873	0	0.000509554	0.000509424	0.00363348	0	0.00169022	0.00168879	0.0194781	0	0.142863	0.133128	0	0.00123612	1	1	0	0.000162959	1	1	0	0.000219524	1	1	0	0.0010166	1	1	0	0.0896576	1
ENSG00000205937	RNPS1	NA	1	1	All	0	1.04403	1	1	0	0	0	0.00170553	0	0.0047659	0	0.0119653	0	0	0	0.00271009	0	0.00488279	0	0.000771605	0	0	0	0.000176	0	0.00105401	0	0	0	0	0	0	0	0	0	0.0144353	0	0.000476837	0	0.825543	0	0.0971284	0	0.0038	0	0.0398587	0	0	0	0.0225161	0	0	0	0	0	0	0	0.0122385	0	0.000418902	1	1	0	0	0	0	0	0	0	0	0	0	0	0	0	0	0	0	0	0	0	0	0	0	0	0	0	0	0	0	0	0	0	0	0	0	0	0.000418902	0	0	0	0	0	0	0	0	0	0	0	0	0	0	0	0	0	0	0	0.00663595	1	1	0	0	0	0	0	0	0	0	0	0	0	0	0	0	0	0	0	0	0	0	0	0	0	0	0	0	0	0	0	0	0	0	0	0	0	0.00663595	0	0	0	0	0	0	0	0	0	0	0	0	0	0	0	0	0	0	0	1.03739	1	1	0	0	0	0.00170553	0	0.0047659	0	0.0119653	0	0	0	0.00271009	0	0.00488279	0	0.000771605	0	0	0	0.000176	0	0.00105401	0	0	0	0	0	0	0	0	0	0.0144353	0	0.000476837	0	0.818907	0	0.0971284	0	0.0038	0	0.0398587	0	0	0	0.0225161	0	0	0	0	0	0	0	0.0122385	0	0.34995	1	0	0	0	0.00236854	0	0.00724692	0	0.00033237	0	0	0	0.00271009	0	0.000781247	0	0	0	0	0	0.000176	0	0.000117112	0	0	0	0.00150283	0	0.00105694	0	0.000370679	0	0.00670799	0	0.000119209	0	0.0409523	0	0.00267351	0	0.0002375	0	0.00780993	0	0	0	0.043059	0	0	0	0.020905	0	0.210823	0	0.802758	0.551909	0.564489	0	0.000321306	0.000321254	0.00199093	0	0.0057576	0.00574106	0.0141996	0	0.797001	0.549321	0.558667	0	0.470359	0.375222	0	1.27492	0.720548	0.728532	0	0.000438482	0.000438386	0.00269343	0	0.00682462	0.00680138	0.0171449	0	1.2681	0.718634	0.724146	0	0.527574	0.409965	0	0.701275	1	1	0	0.000239897	1	1	0	0.00420296	1	1	0	0.697072	1	1	0	0.322184	1
ENSG00000131941	RHPN2	NA	1	1	All	0	0.00976019	1	1	0	0	0	0.000284405	0	0	0	0	0	0	0	0	0	0	0	0	0	0	0	0	0	0	0	0	0	0	0	0	0	0	0	0	0	0	0	0.00135033	0	0.000153695	0	0	0	0	0	0	0	0	0	0	0	0	0	0.00797177	0	0	0	0.000381288	1	1	0	0	0	0	0	0	0	0	0	0	0	0	0	0	0	0	0	0	0	0	0	0	0	0	0	0	0	0	0	0	0	0	0	0	0	0.000381288	0	0	0	0	0	0	0	0	0	0	0	0	0	0	0	0	0	0	0	0.000528846	1	1	0	0	0	0	0	0	0	0	0	0	0	0	0	0	0	0	0	0	0	0	0	0	0	0	0	0	0	0	0	0	0	0	0	0	0	0.000528846	0	0	0	0	0	0	0	0	0	0	0	0	0	0	0	0	0	0	0	0.00923135	1	1	0	0	0	0.000284405	0	0	0	0	0	0	0	0	0	0	0	0	0	0	0	0	0	0	0	0	0	0	0	0	0	0	0	0	0	0	0	0.000821479	0	0.000153695	0	0	0	0	0	0	0	0	0	0	0	0	0	0.00797177	0	0	0	0.136756	1	0	0.00713436	0	0.0281215	0	4.11872e-05	0	8.30926e-05	0	0	0	0.000118864	0	0.00175781	0	0	0	0	0	0	0	0	0	0.000386675	0	0.000820232	0	0.00237812	0	0	0	0	0	0	0	0.00150249	0	0.00153099	0	0	0	0.000431	0	0	0	0.0228816	0	0	0	0	0	0.0695677	0	0.00937064	0.00932687	0.0576582	0	0.000288804	0.000288763	0.00188188	0	0.000405149	0.000405067	0.00283036	0	0.00896549	0.00892542	0.0439263	0	0.135901	0.127071	0	0.00862122	0.00858416	0.0584822	0	0.000383971	0.000383897	0.00250785	0	0.000536895	0.000536751	0.00373678	0	0.00808432	0.00805173	0.0443886	0	0.14234	0.132674	0	0.00680343	1	1	0	0.000360834	1	1	0	0.000467487	1	1	0	0.00633595	1	1	0	0.0886208	1
ENSG00000141759	TXNL4A	Consensus	1	1	All	0	0.00209743	1	1	0	0	0	0.000521428	0	0	0	2.07732e-05	0	0	0	0	0	0	0	0	0	0	0	0	0	0	0	0	0	0	0	0	0	0	0	0	0	0	0	0.00139019	0	0	0	0	0	0.00016504	0	0	0	0	0	0	0	0	0	0	0	0	0	0.000520441	1	1	0	0	0	0	0	0	0	2.07732e-05	0	0	0	0	0	0	0	0	0	0	0	0	0	0	0	0	0	0	0	0	0	0	0	0	0	0	0	0.000499668	0	0	0	0	0	0	0	0	0	0	0	0	0	0	0	0	0	0	0	0.000704885	1	1	0	0	0	0	0	0	0	2.07732e-05	0	0	0	0	0	0	0	0	0	0	0	0	0	0	0	0	0	0	0	0	0	0	0	0	0	0	0	0.000684112	0	0	0	0	0	0	0	0	0	0	0	0	0	0	0	0	0	0	0	0.00139255	1	1	0	0	0	0.000521428	0	0	0	0	0	0	0	0	0	0	0	0	0	0	0	0	0	0	0	0	0	0	0	0	0	0	0	0	0	0	0	0.000706081	0	0	0	0	0	0.00016504	0	0	0	0	0	0	0	0	0	0	0	0	1	0.435723	0.353203	0	0	0	0.00454666	0	0.000538581	0	2.07732e-05	0	0.00444444	0	0.0120615	0	0.000781247	0	0	0	0	0	0.000176	0	0.000117112	0	0.000386675	0	0.00495499	0	0	0	0	0	0	0	0	0	0.0188876	0	0.000358959	0	0.0002375	0	0.000983181	0	0	0	0.0865374	0	0	0	0	1	0.30069	0	0.00198184	0.00197987	0.0264353	0	0.00048401	0.000483893	0.00245983	0	0.000629424	0.000629226	0.00360069	0	0.00135241	0.0013515	0.0153932	1	0.43042	0.0698896	0	0.00234113	0.00233839	0.0313241	0	0.000739958	0.000739684	0.00350082	0	0.000931109	0.000930676	0.00504903	0	0.00141002	0.00140902	0.0179105	1	0.439639	0.0724853	0	0.00175313	1	1	0	0.000387382	1	1	0	0.000520711	1	1	0	0.00123242	1	1	0	0.268757	1
ENSG00000146063	TRIM41	NA	1	1	All	0	0.118808	1	1	0	0	0	0.000758114	0	0.00412963	0	2.07732e-05	0	0	0	0.000118864	0	0.000195312	0	0	0	0	0	0	0	0	0	0.00281975	0	0	0	0	0	0.00240733	0	0	0	0.000119209	0	0.00756885	0	0.000645031	0	0	0	0.00439158	0	0	0	0.0333077	0	0	0	0	0	0.0577934	0	0.00453238	0	0.000381288	1	1	0	0	0	0	0	0	0	0	0	0	0	0	0	0	0	0	0	0	0	0	0	0	0	0	0	0	0	0	0	0	0	0	0	0	0	0.000381288	0	0	0	0	0	0	0	0	0	0	0	0	0	0	0	0	0	0	0	0.00115597	1	1	0	0	0	0	0	0	0	0	0	0	0	0	0	0	0	0	0	0	0	0	0	0	0	0	0	0	0	0	0	0	0	0	0	0	0	0.00115597	0	0	0	0	0	0	0	0	0	0	0	0	0	0	0	0	0	0	0	0.117652	1	1	0	0	0	0.000758114	0	0.00412963	0	2.07732e-05	0	0	0	0.000118864	0	0.000195312	0	0	0	0	0	0	0	0	0	0.00281975	0	0	0	0	0	0.00240733	0	0	0	0.000119209	0	0.00641288	0	0.000645031	0	0	0	0.00439158	0	0	0	0.0333077	0	0	0	0	0	0.0577934	0	0.00453238	1	1.0907	0.664018	0	0.000445898	0	0.0371476	0	0.00816975	0	0.00207732	0	0	0	0.000475454	0	0.00703122	0	0.000192901	0	0	0	0.000176	0	0	0	0.0158477	0	0.0397775	0	0.000264236	0	0.0193669	0	0.213957	0	0.00298023	1	0.20064	0	0.0422169	0	0.0038	0	0.0330447	0	0.0478695	0	0.275553	0	0.0598085	0	0.004589	0	0.0752671	0	0.112749	0.106625	0.165879	0	0.000365674	0.000365607	0.0021403	0	0.000976422	0.000975946	0.00458597	0	0.111773	0.105753	0.151428	1	1.02766	0.274414	0	0.120665	0.113669	0.178623	0	0.000383971	0.000383897	0.00250785	0	0.00118682	0.00118612	0.00578546	0	0.119478	0.112617	0.162325	2	1.24483	0.130378	0	0.0694588	1	1	0	0.000207094	1	1	0	0.000767149	1	1	0	0.0686917	1	1	2	0.774561	0.182094
ENSG00000174482	LINGO2	NA	1	1	All	0	0.110962	1	1	0	0	0	0.00492533	0	0.00215376	0	8.30926e-05	0	0	0	0	0	0.000195312	0	0.000192901	0	0	0	0.000176	0	0.00306338	0	0	0	0.000550554	0	0.000264236	0	0	0	0.0577469	0	0	0	0.00898933	0	0.00041282	0	0	0	0.00179779	0	0	0	0.00729313	0	0	0	0.013232	0	0	0	0.00988529	0	0.000665693	1	1	0	0	0	0.000284405	0	0	0	0	0	0	0	0	0	0	0	0	0	0	0	0	0	0	0	0	0	0	0	0	0	0	0	0	0	0	0	0.000381288	0	0	0	0	0	0	0	0	0	0	0	0	0	0	0	0	0	0	0	0.00228723	1	1	0	0	0	0.000946811	0	0	0	0	0	0	0	0	0	0	0	0	0	0	0	0	0	0	0	0	0	0	0	0	0	0	0	0	0	0	0	0.00134042	0	0	0	0	0	0	0	0	0	0	0	0	0	0	0	0	0	0	0	0.108675	1	1	0	0	0	0.00397852	0	0.00215376	0	8.30926e-05	0	0	0	0	0	0.000195312	0	0.000192901	0	0	0	0.000176	0	0.00306338	0	0	0	0.000550554	0	0.000264236	0	0	0	0.0577469	0	0	0	0.00764891	0	0.00041282	0	0	0	0.00179779	0	0	0	0.00729313	0	0	0	0.013232	0	0	0	0.00988529	0	1.45971	1	0	0	0	0.00965988	0	0.0219488	0	0.00749911	0	0	0	0.00274481	0	0.00488279	0	0.000771605	0	0.00100369	0	0.002816	0	0.0104144	0	0	0	0.00220222	0	0.00105694	0	0.00148272	0	0.0125843	0	0.000119209	0	0.691099	0	0.0890167	0	0.0021375	0	0.127827	0	0.00757849	0	0.0965745	0	0.0598085	0	0.0512757	0	0.255203	0	0.101293	0.0963314	0.157925	0	0.000571017	0.000570854	0.00268922	0	0.00195898	0.00195707	0.0068549	0	0.0993336	0.0945594	0.141617	0	1.19951	0.698657	0	0.116969	0.110388	0.176033	0	0.000674109	0.000673882	0.00332568	0	0.00241077	0.00240786	0.00868152	0	0.114559	0.10824	0.158365	0	1.65685	0.809261	0	0.0816576	1	1	0	0.000554542	1	1	0	0.00171674	1	1	0	0.0799409	1	1	0	0.97937	1
ENSG00000185760	KCNQ5	NA	1	1	All	0	0.177262	1	1	0	0.000445898	0	4.73821e-05	0	0.00261326	0	2.07732e-05	0	0	0	0	0	0	0	0	0	0	0	0.000176	0	0.00145849	0	0	0	0.000137638	0	0.000264236	0	0	0	0.000352309	0	0	0	0.033476	0	0.00233672	0	0.0002375	0	0.00282775	0	0	0	0.0183973	0	0	0	0.013056	0	0.0790303	0	0.0223847	0	0.000381288	1	1	0	0	0	0	0	0	0	0	0	0	0	0	0	0	0	0	0	0	0	0	0	0	0	0	0	0	0	0	0	0	0	0	0	0	0	0.000381288	0	0	0	0	0	0	0	0	0	0	0	0	0	0	0	0	0	0	0	0.00145109	1	1	0	0	0	0	0	0	0	0	0	0	0	0	0	0	0	0	0	0	0	0	0	0	0	0	0	0	0	0	0	0	0	0	0	0	0	0.00145109	0	0	0	0	0	0	0	0	0	0	0	0	0	0	0	0	0	0	0	0.175811	1	1	0	0.000445898	0	4.73821e-05	0	0.00261326	0	2.07732e-05	0	0	0	0	0	0	0	0	0	0	0	0.000176	0	0.00145849	0	0	0	0.000137638	0	0.000264236	0	0	0	0.000352309	0	0	0	0.032025	0	0.00233672	0	0.0002375	0	0.00282775	0	0	0	0.0183973	0	0	0	0.013056	0	0.0790303	0	0.0223847	2	2.81067	0.770732	0	0.0361177	0	0.219095	0	0.0626328	0	0.00207732	0	0	0	0.00636608	0	0.0342801	0	0.00308642	0	0.0250922	0	0.000704	0	0.0072285	0	0	0	0.0309687	0	0.00422777	0	0.00333611	0	0.0262392	0	0.000476837	1	1.15408	1	0.147522	0	0.00855	0	0.151934	0	0.0243007	0	0.334631	0	0.00907168	0	0.0901406	0	0.428508	0	0.171962	0.157989	0.210008	0	0.000365674	0.000365607	0.0021403	0	0.00120909	0.00120836	0.00520589	0	0.170753	0.15697	0.19742	2	2.42803	0.437598	0	0.179142	0.164013	0.221749	0	0.000383971	0.000383897	0.00250785	0	0.00149267	0.00149156	0.0065267	0	0.177649	0.162764	0.207747	2	3.11202	0.601434	0	0.106047	1	1	0	0.000360834	1	1	0	0.00113407	1	1	0	0.104913	1	1	0	1.91296	1
ENSG00000185774	KCNIP4	NA	1	1	All	0	0.00996034	1	1	0	0	0	0	0	4.11872e-05	0	8.30926e-05	0	0	0	0	0	0	0	0	0	0	0	0	0	0	0	0	0	0	0	0	0	0	0	0	0	0	0	0.00190345	0	2.58012e-05	0	0	0	0.00016504	0	0	0	0.00774177	0	0	0	0	0	0	0	0	0	0.000381288	1	1	0	0	0	0	0	0	0	0	0	0	0	0	0	0	0	0	0	0	0	0	0	0	0	0	0	0	0	0	0	0	0	0	0	0	0	0.000381288	0	0	0	0	0	0	0	0	0	0	0	0	0	0	0	0	0	0	0	0.000565736	1	1	0	0	0	0	0	0	0	0	0	0	0	0	0	0	0	0	0	0	0	0	0	0	0	0	0	0	0	0	0	0	0	0	0	0	0	0.000565736	0	0	0	0	0	0	0	0	0	0	0	0	0	0	0	0	0	0	0	0.0093946	1	1	0	0	0	0	0	4.11872e-05	0	8.30926e-05	0	0	0	0	0	0	0	0	0	0	0	0	0	0	0	0	0	0	0	0	0	0	0	0	0	0	0	0.00133772	0	2.58012e-05	0	0	0	0.00016504	0	0	0	0.00774177	0	0	0	0	0	0	0	0	0	0.11285	1	0	0.00178359	0	0.00682302	0	0.00201817	0	0.000186958	0	0	0	0.00413395	0	0.00312499	0	0.000192901	0	0.00100369	0	0.000176	0	0.000787802	0	0.00348007	0	0.00123875	0	0	0	0	0	0	0	0	0	0.00970311	0	0.00041282	0	0	0	0.00213909	0	0.0109229	0	0.0545216	0	0.00973502	0	0.000465303	0	0	0	0.00958396	0.00953818	0.0581677	0	0.000365674	0.000365607	0.0021403	0	0.00051109	0.00051096	0.00321513	0	0.00907287	0.00903183	0.0442908	0	0.106885	0.101371	0	0.0108633	0.0108045	0.0656763	0	0.000383971	0.000383897	0.00250785	0	0.000575126	0.000574961	0.00388744	0	0.0102882	0.0102355	0.050419	0	0.123664	0.116324	0	0.00721782	1	1	0	0.000360834	1	1	0	0.000494151	1	1	0	0.00672367	1	1	0	0.08158	1
ENSG00000204052	LRRC73	NA	1	1	All	0	0.00643286	1	1	0	0	0	0	0	0	0	0.000399131	0	0	0	0	0	0	0	0	0	0	0	0	0	0	0	0	0	0	0	0	0	0	0	0	0	0	0	0.000764088	0	0.000246819	0	0	0	0	0	0	0	0	0	0	0	0	0	0	0	0.00502282	0	0.00114562	1	1	0	0	0	0	0	0	0	0.000399131	0	0	0	0	0	0	0	0	0	0	0	0	0	0	0	0	0	0	0	0	0	0	0	0	0	0	0	0.000499668	0	0.000246819	0	0	0	0	0	0	0	0	0	0	0	0	0	0	0	0	0	0.00123784	1	1	0	0	0	0	0	0	0	0.000399131	0	0	0	0	0	0	0	0	0	0	0	0	0	0	0	0	0	0	0	0	0	0	0	0	0	0	0	0.00059189	0	0.000246819	0	0	0	0	0	0	0	0	0	0	0	0	0	0	0	0	0	0.00519502	1	1	0	0	0	0	0	0	0	0	0	0	0	0	0	0	0	0	0	0	0	0	0	0	0	0	0	0	0	0	0	0	0	0	0	0	0	0.000172198	0	0	0	0	0	0	0	0	0	0	0	0	0	0	0	0	0	0.00502282	0	0.297846	1	0	0.00401308	0	0.0305576	0	0.00463255	0	0.00184408	0	0	0	0.00159277	0	0.00488279	0	0	0	0	0	0	0	0.00314941	0	0	0	0.00344096	0	0.00237812	0	0.00593086	0	0.00559618	0	0.000476837	0	0.0232395	0	0.000659638	0	0.0002375	0	0.00268511	0	0.00757849	0	0.153099	0	0	0	0.0133812	0	0.0284702	0	0.00612416	0.00610545	0.0459656	0	0.000911051	0.000910636	0.00349425	0	0.000983765	0.000983281	0.00460002	0	0.0051404	0.00512721	0.0318834	0	0.30275	0.261216	0	0.00581113	0.00579428	0.0483534	0	0.00100814	0.00100763	0.00412778	0	0.00110371	0.0011031	0.00556909	0	0.00470742	0.00469636	0.0329045	0	0.340369	0.288493	0	0.00338773	1	1	0	0.000618743	1	1	0	0.0006854	1	1	0	0.00270233	1	1	0	0.220952	1
ENSG00000261787	TCF24	NA	1	1	All	0	0.0391747	1	1	0	0	0	4.73821e-05	0	0	0	0	0	0	0	0.000118864	0	0	0	0	0	0	0	0	0	0	0	0	0	0	0	0	0	0	0	0	0	0	0	0.00266553	0	0	0	0	0	0.00010775	0	0	0	0.0219848	0	0	0	0	0	0.0126606	0	0.00158977	0	0.000500151	1	1	0	0	0	0	0	0	0	0	0	0	0	0.000118864	0	0	0	0	0	0	0	0	0	0	0	0	0	0	0	0	0	0	0	0	0	0	0	0.000381288	0	0	0	0	0	0	0	0	0	0	0	0	0	0	0	0	0	0	0	0.000905937	1	1	0	0	0	0	0	0	0	0	0	0	0	0.000118864	0	0	0	0	0	0	0	0	0	0	0	0	0	0	0	0	0	0	0	0	0	0	0	0.000787074	0	0	0	0	0	0	0	0	0	0	0	0	0	0	0	0	0	0	0	0.0382688	1	1	0	0	0	4.73821e-05	0	0	0	0	0	0	0	0	0	0	0	0	0	0	0	0	0	0	0	0	0	0	0	0	0	0	0	0	0	0	0	0.00187845	0	0	0	0	0	0.00010775	0	0	0	0.0219848	0	0	0	0	0	0.0126606	0	0.00158977	0	0.300069	1	0	0	0	4.73821e-05	0	0.00290115	0	2.07732e-05	0	0	0	0	0	0	0	0	0	0.00100369	0	0.000176	0	0	0	0.000386675	0	0.00492699	0	0.000264236	0	0.000370679	0	0	0	0	0	0.00512891	0	0.000103205	0	0	0	0.000431	0	0	0	0.0212883	0	0	0	0.020992	0	0.242028	0	0.0369468	0.0362726	0.100541	0	0.000452007	0.000451904	0.00236584	0	0.000771922	0.000771624	0.00400518	0	0.0361749	0.0355284	0.0844965	0	0.310436	0.266873	0	0.0382647	0.0375418	0.107768	0	0.000515972	0.000515839	0.00291247	0	0.000936514	0.000936075	0.00506289	0	0.0373282	0.0366401	0.0902796	0	0.325578	0.27789	0	0.0249034	1	1	0	0.000365292	1	1	0	0.000658621	1	1	0	0.0242448	1	1	0	0.22629	1
ENSG00000096395	MLN	NA	1	1	All	0	0.0178508	1	1	0	0	0	4.73821e-05	0	0.000912412	0	0	0	0	0	0	0	0	0	0	0	0.00100369	0	0	0	0.00314941	0	0	0	0	0	0	0	0	0	0	0	0	0	0.00101512	0	0	0	0	0	0.000341293	0	0	0	0	0	0	0	0	0	0	0	0.0113815	0	0.0175095	1	1	0	0	0	4.73821e-05	0	0.000912412	0	0	0	0	0	0	0	0	0	0	0	0.00100369	0	0	0	0.00314941	0	0	0	0	0	0	0	0	0	0	0	0	0	0.00101512	0	0	0	0	0	0	0	0	0	0	0	0	0	0	0	0	0	0.0113815	0	0.0175095	1	1	0	0	0	4.73821e-05	0	0.000912412	0	0	0	0	0	0	0	0	0	0	0	0.00100369	0	0	0	0.00314941	0	0	0	0	0	0	0	0	0	0	0	0	0	0.00101512	0	0	0	0	0	0	0	0	0	0	0	0	0	0	0	0	0	0.0113815	0	0.000341293	1	1	0	0	0	0	0	0	0	0	0	0	0	0	0	0	0	0	0	0	0	0	0	0	0	0	0	0	0	0	0	0	0	0	0	0	0	0	0	0	0	0	0	0.000341293	0	0	0	0	0	0	0	0	0	0	0	0	0	0.112243	1	0	0	0	0.000189528	0	0.000415089	0	2.07732e-05	0	0	0	0.00717936	0	0.00175781	0	0	0	0	0	0	0	0.00145849	0	0.00281975	0	0.000820232	0	0.000264236	0	0.000370679	0	0	0	0	0	0.00823079	0	0.000232211	0	0	0	0	0	0	0	0.0556037	0	0.0328803	0	0	0	0	0	0.0143355	0.0142332	0.068775	0	0.014214	0.0141135	0.0243729	0	0.014214	0.0141135	0.0266206	0	0.000121477	0.00012147	0.00461782	0	0.109801	0.103987	0	0.0127814	0.0127001	0.0701795	0	0.0122955	0.0122202	0.0228957	0	0.0122955	0.0122202	0.0255536	0	0.000485909	0.000485791	0.0111582	0	0.114697	0.108363	0	0.00713686	1	1	0	0.00696911	1	1	0	0.00696911	1	1	0	0.000167754	1	1	0	0.0783993	1
ENSG00000104967	NOVA2	NA	1	1	All	0	0.00419639	1	1	0	0	0	0	0	0.00128624	0	2.07732e-05	0	0	0	0.000677835	0	0	0	0	0	0	0	0	0	0	0	0	0	0	0	0	0	0	0	0	0	0	0	0.000406281	0	0	0	0	0	0.00180526	0	0	0	0	0	0	0	0	0	0	0	0	0	0.000341293	1	1	0	0	0	0	0	0	0	0	0	0	0	0	0	0	0	0	0	0	0	0	0	0	0	0	0	0	0	0	0	0	0	0	0	0	0	0	0	0	0	0	0	0.000341293	0	0	0	0	0	0	0	0	0	0	0	0	0	0.00102272	1	1	0	0	0	0	0	0	0	0	0	0	0	0	0	0	0	0	0	0	0	0	0	0	0	0	0	0	0	0	0	0	0	0	0	0	0	0	0	0	0	0	0	0.00102272	0	0	0	0	0	0	0	0	0	0	0	0	0	0.00317367	1	1	0	0	0	0	0	0.00128624	0	2.07732e-05	0	0	0	0.000677835	0	0	0	0	0	0	0	0	0	0	0	0	0	0	0	0	0	0	0	0	0	0	0	0.000406281	0	0	0	0	0	0.000782538	0	0	0	0	0	0	0	0	0	0	0	0	1	0.548895	0.422412	0	0.00178359	0	0.104667	0	0.0479154	0	0.000747833	0	0.00111111	0	0.00762353	0	0.00703122	0	0.000771605	0	0	0	0.000176	0	0.0181758	0	0	0	0.00903655	0	0	0	0.000370679	0	5.72372e-05	0	0.000476837	1	0.142277	0	0.00969455	0	0.0002375	0	0.0386773	0	0	0	0.0739704	0	0	0	0.0135213	0	0.0705725	0	0.00291125	0.00290702	0.0317016	0	0.000121477	0.00012147	0.00118596	0	0.000364018	0.000363952	0.00266839	0	0.00254723	0.00254399	0.0211759	1	0.590138	0.118665	0	0.00501493	0.00500238	0.0446247	0	0.000485909	0.000485791	0.00283114	0	0.00145607	0.00145501	0.00641667	0	0.00355886	0.00355253	0.0282945	1	0.737297	0.168868	0	0.00675211	1	1	0	0.00186554	1	1	0	0.00219471	1	1	0	0.00455741	1	1	1	0.453702	0.364728
ENSG00000117682	DHDDS	Discordant	1	1	All	0	0.145226	1	1	0	0	0	0.000284405	0	0.00439591	0	0	0	0	0	0	0	0.00117283	0	0	0	0	0	0.000176	0	0.000117112	0	0	0	0.000550554	0	0.000264236	0	0	0	0	0	0	0	0.00751309	0	0.00117102	0	0	0	0.00272758	0	0	0	0.0354943	0	0	0	0.0112404	0	0.0389765	0	0.0411418	0	0.000614966	1	1	0	0	0	0	0	0	0	0	0	0	0	0	0	0	0	0	0	0	0	0	0	0	0	0	0	0	0	0	0	0	0	0	0	0	0	0.000273673	0	0	0	0	0	0.000341293	0	0	0	0	0	0	0	0	0	0	0	0	0	0.00144384	1	1	0	0	0	0	0	0	0	0	0	0	0	0	0	0	0	0	0	0	0	0	0	0	0	0	0	0	0	0	0	0	0	0	0	0	0	0.000421122	0	0	0	0	0	0.00102272	0	0	0	0	0	0	0	0	0	0	0	0	0	0.143782	1	1	0	0	0	0.000284405	0	0.00439591	0	0	0	0	0	0	0	0.00117283	0	0	0	0	0	0.000176	0	0.000117112	0	0	0	0.000550554	0	0.000264236	0	0	0	0	0	0	0	0.00709197	0	0.00117102	0	0	0	0.00170486	0	0	0	0.0354943	0	0	0	0.0112404	0	0.0389765	0	0.0411418	1	0.18723	0.170747	0	0	0	0.00397852	0	0.0031739	0	8.30926e-05	0	0.0066358	0	0.00123681	0	0	0	0	0	0	0	0	0	0.000117112	0	0	0	0.00123875	0	0	0	0.00148272	0	0	0	0	0	0.0222117	0	0.00194253	0	0	0	0.00316297	0	0.0142674	0	0.0282628	0	0.0127201	0	0.00779115	1	0.0789244	0	0.13444	0.125795	0.182535	0	0.000374956	0.000374885	0.00216514	0	0.00073373	0.000733461	0.00390778	0	0.133706	0.125153	0.168337	1	0.186184	0.015324	0	0.148214	0.137753	0.198973	0	0.000759749	0.000759461	0.00354437	0	0.00188273	0.00188096	0.00745104	0	0.146331	0.136128	0.183444	1	0.19763	0.0171369	0	0.09997	1	1	0	0.000324837	1	1	0	0.000766387	1	1	0	0.0992036	1	1	1	0.132148	0.123789
ENSG00000127472	PLA2G5	NA	1	1	All	0	0.12315	1	1	0	0	0	0.000284405	0	0.00140638	0	2.07732e-05	0	0	0	0	0	0.00117283	0	0	0	0	0	0	0	0.00180893	0	0.000386675	0	0.000550554	0	0	0	0	0	0	0	0	0	0.00237866	0	0	0	0.0002375	0	0.000772293	0	0	0	0.0135807	0	0	0	0	0	0.0847856	0	0.0157647	0	0.000341293	1	1	0	0	0	0	0	0	0	0	0	0	0	0	0	0	0	0	0	0	0	0	0	0	0	0	0	0	0	0	0	0	0	0	0	0	0	0	0	0	0	0	0	0.000341293	0	0	0	0	0	0	0	0	0	0	0	0	0	0.000341293	1	1	0	0	0	0	0	0	0	0	0	0	0	0	0	0	0	0	0	0	0	0	0	0	0	0	0	0	0	0	0	0	0	0	0	0	0	0	0	0	0	0	0	0.000341293	0	0	0	0	0	0	0	0	0	0	0	0	0	0.122809	1	1	0	0	0	0.000284405	0	0.00140638	0	2.07732e-05	0	0	0	0	0	0.00117283	0	0	0	0	0	0	0	0.00180893	0	0.000386675	0	0.000550554	0	0	0	0	0	0	0	0	0	0.00237866	0	0	0	0.0002375	0	0.000431	0	0	0	0.0135807	0	0	0	0	0	0.0847856	0	0.0157647	0	0.231352	1	0	0	0	0.00397852	0	0.000538581	0	0.00033237	0	0	0	0	0	0	0	0	0	0	0	0	0	0	0	0	0	0	0	0	0	0	0	0.000647382	0	0.00107288	0	0.12969	0	0.00684457	0	0	0	0.00325944	0	0	0	0.0849882	0	0	0	0	0	0	0	0.116675	0.110126	0.168983	0	0.000121477	0.00012147	0.00118596	0	0.000121477	0.00012147	0.00145266	0	0.116554	0.110018	0.155146	0	0.219288	0.196909	0	0.123289	0.115992	0.180528	0	0.000485909	0.000485791	0.00283114	0	0.000485909	0.000485791	0.00356146	0	0.122803	0.115562	0.165105	0	0.259434	0.228512	0	0.0768886	1	1	0	0.000167754	1	1	0	0.000167754	1	1	0	0.0767208	1	1	0	0.162432	1
ENSG00000135312	HTR1B	NA	1	1	All	0	0.212889	1	1	0	0	0	4.73821e-05	0	0.0100562	0	0	0	0.0154321	0	0	0	0.00215034	0	0	0	0	0	0	0	0.00145849	0	0	0	0	0	0.000264236	0	0	0	0	0	0	0	0.00618174	0	2.58012e-05	0	0.0002375	0	0.00170486	0	0.0176118	0	0.0719039	0	0.00674997	0	0	0	0.0654164	0	0.0136484	0	0.00113028	1	1	0	0	0	0	0	0.000788991	0	0	0	0	0	0	0	0	0	0	0	0	0	0	0	0	0	0	0	0	0	0	0	0	0	0	0	0	0	0	0	0	0	0	0	0.000341293	0	0	0	0	0	0	0	0	0	0	0	0	0	0.00178692	1	1	0	0	0	0	0	0.00144563	0	0	0	0	0	0	0	0	0	0	0	0	0	0	0	0	0	0	0	0	0	0	0	0	0	0	0	0	0	0	0	0	0	0	0	0.000341293	0	0	0	0	0	0	0	0	0	0	0	0	0	0.211102	1	1	0	0	0	4.73821e-05	0	0.00861058	0	0	0	0.0154321	0	0	0	0.00215034	0	0	0	0	0	0	0	0.00145849	0	0	0	0	0	0.000264236	0	0	0	0	0	0	0	0.00618174	0	2.58012e-05	0	0.0002375	0	0.00136357	0	0.0176118	0	0.0719039	0	0.00674997	0	0	0	0.0654164	0	0.0136484	0	0.23227	1	0	0.00178359	0	0.0153518	0	0.0131941	0	8.30926e-05	0	0	0	0.0230095	0	0.00215034	0	0	0	0.00100369	0	0	0	0.0072285	0	0.000386675	0	0.000137638	0	0	0	0	0	0.00382836	0	0	0	0.0143389	0	0.0020899	0	0	0	0.00587501	0	0	0	0.0794939	0	0	0	0.005264	0	0.0570507	0	0.208355	0.188081	0.236712	0	0.000904594	0.000904185	0.00347762	0	0.00146726	0.00146619	0.00578966	0	0.206888	0.186889	0.224215	0	0.2428	0.215571	0	0.212803	0.191685	0.246364	0	0.00127574	0.00127492	0.00472208	0	0.0019458	0.00194391	0.00761201	0	0.210858	0.190111	0.232582	0	0.265069	0.232847	0	0.130455	1	1	0	0.000756962	1	1	0	0.00120889	1	1	0	0.129246	1	1	0	0.161883	1
ENSG00000184672	RALYL	NA	1	1	All	0	0.00472194	1	1	0	0	0	0	0	0	0	0	0	0	0	0	0	0	0	0	0	0	0	0.000176	0	0	0	0	0	0	0	0	0	0	0	0	0	0	0	0.000413358	0	2.58012e-05	0	0	0	0.00072521	0	0	0	0	0	0	0	0	0	0	0	0.00338157	0	0.000341293	1	1	0	0	0	0	0	0	0	0	0	0	0	0	0	0	0	0	0	0	0	0	0	0	0	0	0	0	0	0	0	0	0	0	0	0	0	0	0	0	0	0	0	0.000341293	0	0	0	0	0	0	0	0	0	0	0	0	0	0.000341293	1	1	0	0	0	0	0	0	0	0	0	0	0	0	0	0	0	0	0	0	0	0	0	0	0	0	0	0	0	0	0	0	0	0	0	0	0	0	0	0	0	0	0	0.000341293	0	0	0	0	0	0	0	0	0	0	0	0	0	0.00438064	1	1	0	0	0	0	0	0	0	0	0	0	0	0	0	0	0	0	0	0	0	0.000176	0	0	0	0	0	0	0	0	0	0	0	0	0	0	0	0.000413358	0	2.58012e-05	0	0	0	0.000383917	0	0	0	0	0	0	0	0	0	0	0	0.00338157	0	0.997141	1	0	0.00259643	0	0.0136934	0	0.00412963	0	0.000186958	0	0.00111111	0	0.00106977	0	0	0	0.000192901	0	0.00100369	0	0.000704	0	0.00455115	0	0.000386675	0	0.00344096	0	0.000264236	0	0.00942107	0	5.72372e-05	0	0.00109482	0	0.154898	0	0.0282199	0	0.00095	0	0.00846977	0	0.0235575	0	0.209248	0	0	0	0.0548915	0	0.473002	0	0.00422236	0.00421346	0.037706	0	0.000121477	0.00012147	0.00118596	0	0.000121477	0.00012147	0.00145266	0	0.00410088	0.00409248	0.0276753	1	0.978842	0.256458	0	0.00531074	0.00529666	0.0457345	0	0.000485909	0.000485791	0.00283114	0	0.000485909	0.000485791	0.00356146	0	0.00482483	0.00481321	0.0334379	1	1.06379	0.287693	0	0.00405291	1	1	0	0.000167754	1	1	0	0.000167754	1	1	0	0.00388516	1	1	1	0.646927	0.476347
ENSG00000186198	SLC51B	NA	1	1	All	0	0.0884481	1	1	0	0	0	0	0	0	0	0	0	0	0	0	0	0	0	0	0	0	0	0	0	0	0	0	0	0.000137638	0	0	0	0	0	0.00445353	0	0	0	0	0	0	0	0	0	0.00036823	0	0	0	0.031963	0	0.0515257	0	0	0	0	0	0	0	0.000341293	1	1	0	0	0	0	0	0	0	0	0	0	0	0	0	0	0	0	0	0	0	0	0	0	0	0	0	0	0	0	0	0	0	0	0	0	0	0	0	0	0	0	0	0.000341293	0	0	0	0	0	0	0	0	0	0	0	0	0	0.000341293	1	1	0	0	0	0	0	0	0	0	0	0	0	0	0	0	0	0	0	0	0	0	0	0	0	0	0	0	0	0	0	0	0	0	0	0	0	0	0	0	0	0	0	0.000341293	0	0	0	0	0	0	0	0	0	0	0	0	0	0.0881068	1	1	0	0	0	0	0	0	0	0	0	0	0	0	0	0	0	0	0	0	0	0	0	0	0	0	0	0.000137638	0	0	0	0	0	0.00445353	0	0	0	0	0	0	0	0	0	2.69375e-05	0	0	0	0.031963	0	0.0515257	0	0	0	0	0	0	1	0.0534002	0.0519994	0	0	0	0.000284405	0	0.00240774	0	2.07732e-05	0	0	0	0	0	0	0	0	0	0	0	0	0	0.000468447	0	0	0	0	0	0.00105694	0	0	0	0	0	0.000119209	0	0.00291652	0	0.00027262	0	0	0	0	0	0	0	0	0	0	0	0	1	0.0458535	0	0.0870923	0.0834076	0.146048	0	0.000121477	0.00012147	0.00118596	0	0.000121477	0.00012147	0.00145266	0	0.0869709	0.0832962	0.131063	1	0.0512767	0.00127056	0	0.0888015	0.0849728	0.153538	0	0.000485909	0.000485791	0.00283114	0	0.000485909	0.000485791	0.00356146	0	0.0883156	0.0845281	0.136859	1	0.0554687	0.00148266	0	0.0513477	1	1	0	0.000167754	1	1	0	0.000167754	1	1	0	0.0511799	1	1	1	0.0396404	0.038865
ENSG00000161298	ZNF382	NA	1	1	All	0	0.0070147	1	1	0	0	0	4.73821e-05	0	0.00060204	0	0	0	0	0	0	0	0	0	0	0	0.00100369	0	0	0	0	0	0	0	0	0	0	0	0	0	0	0	0	0	0.000675512	0	0.000153695	0	0	0	0	0	0	0	0	0	0	0	0	0	0	0	0.00453238	0	0.00545244	1	1	0	0	0	0	0	0.00060204	0	0	0	0	0	0	0	0	0	0	0	0	0	0	0	0	0	0	0	0	0	0	0	0	0	0	0	0	0	0.00016432	0	0.000153695	0	0	0	0	0	0	0	0	0	0	0	0	0	0	0	0.00453238	0	0.00549419	1	1	0	0	0	0	0	0.00060204	0	0	0	0	0	0	0	0	0	0	0	0	0	0	0	0	0	0	0	0	0	0	0	0	0	0	0	0	0	0.000206071	0	0.000153695	0	0	0	0	0	0	0	0	0	0	0	0	0	0	0	0.00453238	0	0.00152051	1	1	0	0	0	4.73821e-05	0	0	0	0	0	0	0	0	0	0	0	0	0	0.00100369	0	0	0	0	0	0	0	0	0	0	0	0	0	0	0	0	0	0.000469441	0	0	0	0	0	0	0	0	0	0	0	0	0	0	0	0	0	0	1	0.332703	0.283017	0	0.000445898	0	0.00118455	0	0.00290115	0	0.000186958	0	0	0	0.00382741	0	0.00117283	0	0	0	0	0	0	0	0.00909148	0	0.0015467	0	0.000820232	0	0.000264236	0	0	0	0.00316922	0	0.000119209	0	0.0748227	0	0.00400847	0	0	0	0.00325944	0	0.00423404	1	0.136612	0	0.00674997	0	0.00252715	0	0.0757597	0	0.00665234	0.00663026	0.0478594	0	0.00541456	0.00539993	0.0120444	0	0.00545446	0.00543961	0.0136718	0	0.00119788	0.00119716	0.0144672	1	0.349726	0.0486036	0	0.00718502	0.00715927	0.0535678	0	0.00558818	0.00557259	0.0128664	0	0.0056307	0.00561488	0.0149697	0	0.00155432	0.00155311	0.0185847	1	0.374111	0.0547482	0	0.00487855	1	1	0	0.00375509	1	1	0	0.00377832	1	1	0	0.00110024	1	1	0	0.217041	1
ENSG00000145675	PIK3R1	Consensus	1	1	All	0	0.0518026	1	1	0	0	0	0.00066344	0	0.00484471	0	0	0	0	0	0	0	0.000195312	0	0.000192901	0	0	0	0	0	0.000787802	0	0	0	0.000137638	0	0	0	0	0	0.000228915	0	0.000119209	0	0.0032683	0	0.000358959	0	0	0	0.000997924	0	0.0243007	0	0.0157067	0	0	0	0	0	0	0	0	0	0.000639691	1	1	0	0	0	0.000284405	0	0	0	0	0	0	0	0	0	0	0	0	0	0	0	0	0	0	0	0	0	0	0	0	0	0	0	5.72372e-05	0	0	0	0.000298049	0	0	0	0	0	0	0	0	0	0	0	0	0	0	0	0	0	0	0	0.00118808	1	1	0	0	0	0.000379034	0	0	0	0	0	0	0	0	0	0	0	0	0	0	0	0	0	0	0	0	0	0	0	0	0	0	0	0.000171678	0	0	0	0.000637367	0	0	0	0	0	0	0	0	0	0	0	0	0	0	0	0	0	0	0	0.0506145	1	1	0	0	0	0.000284405	0	0.00484471	0	0	0	0	0	0	0	0.000195312	0	0.000192901	0	0	0	0	0	0.000787802	0	0	0	0.000137638	0	0	0	0	0	5.72372e-05	0	0.000119209	0	0.00263093	0	0.000358959	0	0	0	0.000997924	0	0.0243007	0	0.0157067	0	0	0	0	0	0	0	0	2	1.54942	0.458575	0	0.000445898	0	0.00710338	0	0.0423565	0	0.00251355	0	0.00444444	0	0.0684091	0	0.000781247	0	0.000192901	0	0.0143229	0	0.001584	0	0.0214986	0	0.0015467	0	0.00123875	0	0.0129475	0	0.00593086	0	0.00280462	0	0.00298023	1	0.351387	0	0.0485936	0	0	0	0.0221293	0	0.050223	0	0.0777114	0	0.0328803	0	0.078779	1	0.69661	0	0.0502446	0.0490032	0.113654	0	0.000350268	0.000350206	0.00208445	0	0.000818273	0.000817938	0.00413605	0	0.0494263	0.0482247	0.0976324	2	1.58644	0.213144	0	0.0555117	0.053999	0.124252	0	0.000647857	0.000647647	0.00326668	0	0.00122207	0.00122132	0.00586485	0	0.0542896	0.0528422	0.107048	2	1.85286	0.283572	0	0.0349566	1	1	0	0.000249521	1	1	0	0.00063753	1	1	0	0.0343191	1	1	1	1.09301	0.664795
ENSG00000102572	STK24	NA	1	1	All	0	0.0286156	1	1	0	0	0	0.000189528	0	0	0	2.07732e-05	0	0.00111111	0	0	0	0	0	0	0	0	0	0	0	0	0	0	0	0	0	0	0	0	0	0.000352309	0	0.000119209	0	0.00587238	0	0.00138296	0	0	0	0.000383917	0	0	0	0	0	0	0	0.000465303	0	0	0	0.0187181	0	0.000397982	1	1	0	0	0	0	0	0	0	0	0	0	0	0	0	0	0	0	0	0	0	0	0	0	0	0	0	0	0	0	0	0	0	0	0	0	0	0.000397982	0	0	0	0	0	0	0	0	0	0	0	0	0	0	0	0	0	0	0	0.00111107	1	1	0	0	0	0	0	0	0	0	0	0	0	0	0	0	0	0	0	0	0	0	0	0	0	0	0	0	0	0	0	0	0	0	0	0	0	0.00111107	0	0	0	0	0	0	0	0	0	0	0	0	0	0	0	0	0	0	0	0.0275045	1	1	0	0	0	0.000189528	0	0	0	2.07732e-05	0	0.00111111	0	0	0	0	0	0	0	0	0	0	0	0	0	0	0	0	0	0	0	0	0	0.000352309	0	0.000119209	0	0.00476131	0	0.00138296	0	0	0	0.000383917	0	0	0	0	0	0	0	0.000465303	0	0	0	0.0187181	1	0.762011	0.533273	0	0.00401308	0	0.14859	0	0.066751	0	0.000519329	0	0.00111111	0	0.1648	0	0.0236327	0	0.000192901	0	0	0	0.002172	0	0.00105401	0	0.0015467	0	0.0309687	0	0.00105694	0	0.0181633	0	0.00486647	0	0.00107288	0	0.0525889	0	0.00256245	0	0.0002375	0	0.0263366	1	0.0379037	0	0.121144	0	0.0216752	0	0.00186121	0	0.0271905	0	0.0251751	0.0248609	0.0874196	0	0.000331083	0.000331028	0.00202395	0	0.000910776	0.000910361	0.00440868	0	0.0242644	0.0239723	0.0704038	1	0.692483	0.153196	0	0.0295893	0.0291558	0.0983712	0	0.000399685	0.000399606	0.0025685	0	0.00113684	0.0011362	0.00563739	0	0.0284524	0.0280515	0.0798975	1	0.865654	0.214977	0	0.0129346	1	1	0	0.000247253	1	1	0	0.000745357	1	1	0	0.0121893	1	1	1	0.515288	0.402671
ENSG00000112242	E2F3	NA	1	1	All	0	0.0474707	1	1	0	0.000445898	0	0.000189506	0	0.000164749	0	2.07732e-05	0	0.0263889	0	0.00274481	0	0	0	0	0	0	0	0	0	0.00180893	0	0.00348007	0	0.000820232	0	0	0	0	0	0	0	0	0	0.00590426	0	0	0	0	0	2.69375e-05	0	0	0	0	0	0	0	0	0	0	0	0.0054757	0	0.000445364	1	1	0	0	0	4.73821e-05	0	0	0	0	0	0	0	0	0	0	0	0	0	0	0	0	0	0	0	0	0	0	0	0	0	0	0	0	0	0	0	0.000397982	0	0	0	0	0	0	0	0	0	0	0	0	0	0	0	0	0	0	0	0.001178	1	1	0	0	0	0.000142124	0	0	0	0	0	0	0	0	0	0	0	0	0	0	0	0	0	0	0	0	0	0	0	0	0	0	0	0	0	0	0	0.00103587	0	0	0	0	0	0	0	0	0	0	0	0	0	0	0	0	0	0	0	0.0462927	1	1	0	0.000445898	0	4.73821e-05	0	0.000164749	0	2.07732e-05	0	0.0263889	0	0.00274481	0	0	0	0	0	0	0	0	0	0.00180893	0	0.00348007	0	0.000820232	0	0	0	0	0	0	0	0	0	0.00486838	0	0	0	0	0	2.69375e-05	0	0	0	0	0	0	0	0	0	0	0	0.0054757	0	0.351996	1	0	0	0	0.00800758	0	0.0133447	0	0.00033237	0	0	0	0.00762353	0	0.0195312	0	0	0	0	0	0.001584	0	0.00306338	0	0.000386675	0	0.00328373	0	0	0	0.000370679	0	0.0238295	0	0.00107288	0	0.0277549	0	0.00348563	0	0.0002375	0	0.00812624	0	0	0	0.0745395	0	0.0157051	0	0.004589	0	0.135128	0	0.0451525	0.0441483	0.108248	0	0.000376273	0.000376202	0.00216557	0	0.00101147	0.00101096	0.00467622	0	0.0441411	0.043181	0.0923388	0	0.319597	0.273559	0	0.0490534	0.0478697	0.117937	0	0.000452801	0.000452698	0.0027223	0	0.00121564	0.0012149	0.0058511	0	0.0478378	0.0467116	0.100425	0	0.379959	0.31611	0	0.0398731	1	1	0	0.000376931	1	1	0	0.000863404	1	1	0	0.0390097	1	1	0	0.211965	1
ENSG00000124920	MYRF	NA	1	1	All	0	0.0150108	1	1	0	0	0	0	0	0	0	0	0	0	0	0	0	0	0	0	0	0	0	0	0	0	0	0	0	0.000137638	0	0	0	0	0	0	0	0	0	0.0083808	0	0.000358959	0	0.0002375	0	0.00136357	0	0	0	0	0	0	0	0	0	0	0	0.00453238	0	0.000397982	1	1	0	0	0	0	0	0	0	0	0	0	0	0	0	0	0	0	0	0	0	0	0	0	0	0	0	0	0	0	0	0	0	0	0	0	0	0.000397982	0	0	0	0	0	0	0	0	0	0	0	0	0	0	0	0	0	0	0	0.00128488	1	1	0	0	0	0	0	0	0	0	0	0	0	0	0	0	0	0	0	0	0	0	0	0	0	0	0	0	0	0	0	0	0	0	0	0	0	0.00128488	0	0	0	0	0	0	0	0	0	0	0	0	0	0	0	0	0	0	0	0.013726	1	1	0	0	0	0	0	0	0	0	0	0	0	0	0	0	0	0	0	0	0	0	0	0	0	0	0	0.000137638	0	0	0	0	0	0	0	0	0	0.00709591	0	0.000358959	0	0.0002375	0	0.00136357	0	0	0	0	0	0	0	0	0	0	0	0.00453238	3	3.41694	0.663516	0	0.0160523	0	0.0593615	1	0.144282	0	0.0067305	0	0.0154321	0	0.0640258	0	0.0195312	0	0.00173611	0	0.00100369	0	0.006336	0	0.0564038	0	0	0	0.00674429	0	0.000264236	0	0.0237234	0	0.0261017	0	0.00584126	0	0.811439	1	0.17325	0	0.00855	0	0.122976	0	0.0368902	0	0.571623	0	0.0784808	0	0.119715	1	1.04044	0	0.0135915	0.0134995	0.0670938	0	0.000388736	0.000388661	0.00220483	0	0.00112986	0.00112922	0.00498606	0	0.0124616	0.0123843	0.0516891	2	3.15327	0.610259	0	0.0146497	0.0145429	0.0738521	0	0.000399685	0.000399606	0.0025685	0	0.00131438	0.00131352	0.00608037	0	0.0133353	0.0132468	0.056778	3	3.86603	0.539928	0	0.00906099	1	1	0	0.0001896	1	1	0	0.000789097	1	1	0	0.00827189	1	1	0	2.4078	1
ENSG00000151693	ASAP2	NA	1	1	All	0	0.122068	1	1	0	0	0	0.000284405	0	0	0	0	0	0	0	0.000118864	0	0	0	0	0	0.00100369	0	0	0	0.00105401	0	0.000386675	0	0.00344096	0	0.00105694	0	0.000370679	0	0.000647382	0	0.000119209	0	0.0194242	0	0.00041282	0	0	0	0.000656631	0	0	0	0.0869219	0	0	0	0	0	0.00616997	0	0	0	0.000397982	1	1	0	0	0	0	0	0	0	0	0	0	0	0	0	0	0	0	0	0	0	0	0	0	0	0	0	0	0	0	0	0	0	0	0	0	0	0.000397982	0	0	0	0	0	0	0	0	0	0	0	0	0	0	0	0	0	0	0	0.00194314	1	1	0	0	0	0	0	0	0	0	0	0	0	0	0	0	0	0	0	0	0	0	0	0	0	0	0	0	0	0	0	0	0	0	0	0	0	0.00194314	0	0	0	0	0	0	0	0	0	0	0	0	0	0	0	0	0	0	0	0.120125	1	1	0	0	0	0.000284405	0	0	0	0	0	0	0	0.000118864	0	0	0	0	0	0.00100369	0	0	0	0.00105401	0	0.000386675	0	0.00344096	0	0.00105694	0	0.000370679	0	0.000647382	0	0.000119209	0	0.0174811	0	0.00041282	0	0	0	0.000656631	0	0	0	0.0869219	0	0	0	0	0	0.00616997	0	0	3	3.02401	0.582168	0	0.0160523	1	0.33766	0	0.0538028	0	0.0267719	0	0.00444444	0	0.00427909	1	0.0654103	0	0.00173611	0	0.00401476	0	0.001584	0	0.0229539	0	0.00966686	0	0.0198199	0	0.00951249	0	0.00593086	0	0.0116095	0	0.0201464	0	1.51811	0	0.224487	0	0.00855	0	0.120637	0	0.0176118	0	0.138277	0	0.033723	0	0.035232	1	0.31199	0	0.119574	0.112701	0.17111	0	0.000388736	0.000388661	0.00220483	0	0.00168025	0.00167884	0.00624355	0	0.117893	0.111209	0.156208	3	2.5531	0.253833	0	0.123637	0.1163	0.180802	0	0.000399685	0.000399606	0.0025685	0	0.00199323	0.00199125	0.00771098	0	0.121644	0.114536	0.163996	3	3.56289	0.476876	0	0.0777243	1	1	0	0.000285722	1	1	0	0.00132969	1	1	0	0.0763947	1	1	3	2.07095	0.34252
ENSG00000175414	ARL10	NA	1	1	All	0	0.16371	1	1	0	0.000445898	0	0.000426439	0	0.00289779	0	0.000186958	0	0	0	0.00123681	0	0	0	0	0	0	0	0.000176	0	0.000117112	0	0	0	0.000137638	0	0	0	0	0	0.000942454	0	0	0	0.0138453	0	0.00163228	0	0	0	0.00206524	0	0	0	0.0736335	0	0	0	0	0	0.0633959	0	0.00257064	0	0.000406138	1	1	0	0	0	0	0	0	0	0	0	0	0	0	0	0	0	0	0	0	0	0	0	0	0	0	0	0	0	0	0	0	0	0	0	0	0	0.000353399	0	2.58012e-05	0	0	0	2.69375e-05	0	0	0	0	0	0	0	0	0	0	0	0	0	0.00256695	1	1	0	0	0	0	0	0	0	0	0	0	0	0	0	0	0	0	0	0	0	0	0	0	0	0	0	0	0	0	0	0	0	0	0	0	0	0.00193075	0	0.000232185	0	0	0	0.000404011	0	0	0	0	0	0	0	0	0	0	0	0	0	0.161143	1	1	0	0.000445898	0	0.000426439	0	0.00289779	0	0.000186958	0	0	0	0.00123681	0	0	0	0	0	0	0	0.000176	0	0.000117112	0	0	0	0.000137638	0	0	0	0	0	0.000942454	0	0	0	0.0119146	0	0.00140009	0	0	0	0.00166123	0	0	0	0.0736335	0	0	0	0	0	0.0633959	0	0.00257064	0	0.0909522	1	0	0	0	0.000189528	0	0	0	2.07732e-05	0	0	0	0	0	0	0	0	0	0	0	0.000176	0	0.000117112	0	0	0	0.0111487	0	0	0	0.00240733	0	0.000942454	0	0	0	0.0050393	0	0.000232211	0	0	0	0.00354711	0	0	0	0.0625427	0	0	0	0.004589	0	0	0	0.15759	0.1458	0.1996	0	0.000314173	0.000314124	0.00197506	0	0.00179937	0.00179775	0.00650031	0	0.155791	0.144262	0.185879	0	0.0894973	0.0856092	0	0.172785	0.158682	0.216772	0	0.000548862	0.000548711	0.0029939	0	0.00289928	0.00289508	0.00976023	0	0.169886	0.156239	0.201453	0	0.0992023	0.0944405	0	0.0979089	1	1	0	0.000213134	1	1	0	0.0017143	1	1	0	0.0961946	1	1	0	0.0634671	1
ENSG00000108262	GIT1	NA	1	1	All	0	0.103311	1	1	0	0.00259643	0	0.000663462	0	0.00205261	0	0	0	0	0	0.000118864	0	0	0	0	0	0	0	0	0	0.00105401	0	0	0	0.000137638	0	0	0	0	0	0.00316922	0	0	0	0.017519	0	0.00267351	0	0.0002375	0	0.0020537	0	0	0	0.0386865	0	0	0	0.00252715	0	0.0234649	0	0.00635617	0	0.000387438	1	1	0	0	0	0	0	0	0	0	0	0	0	0	0	0	0	0	0	0	0	0	0	0	0	0	0	0	0	0	0	0	0	0	0	0	0	0.000387438	0	0	0	0	0	0	0	0	0	0	0	0	0	0	0	0	0	0	0	0.00127266	1	1	0	0	0	0	0	0	0	0	0	0	0	0	0	0	0	0	0	0	0	0	0	0	0	0	0	0	0	0	0	0	0	0	0	0	0	0.00127266	0	0	0	0	0	0	0	0	0	0	0	0	0	0	0	0	0	0	0	0.102038	1	1	0	0.00259643	0	0.000663462	0	0.00205261	0	0	0	0	0	0.000118864	0	0	0	0	0	0	0	0	0	0.00105401	0	0	0	0.000137638	0	0	0	0	0	0.00316922	0	0	0	0.0162463	0	0.00267351	0	0.0002375	0	0.0020537	0	0	0	0.0386865	0	0	0	0.00252715	0	0.0234649	0	0.00635617	2	2.03387	0.603084	0	0.0218072	0	0.0735611	0	0.0254889	0	0.00299133	0	0	0	0.00427909	0	0.0109221	0	0.00173611	0	0	0	0.002816	0	0.0117112	0	0.0139203	0	0.0445949	0	0.0129475	0	0.00926697	0	0.000942454	0	0.000476837	0	0.672635	0	0.05081	0	0	0	0.0470462	0	0.0168911	0	0.406126	0	0	0	0.126041	2	0.476858	0	0.100028	0.0951876	0.157033	0	0.000378655	0.000378584	0.00217016	0	0.00107653	0.00107595	0.00484515	0	0.0989512	0.0942131	0.141341	2	2.27406	0.39707	0	0.102475	0.0973997	0.165453	0	0.000388948	0.000388872	0.00252163	0	0.00130637	0.00130552	0.00605663	0	0.101169	0.0962198	0.148016	2	2.59366	0.479977	0	0.0649801	1	1	0	0.000260626	1	1	0	0.000900558	1	1	0	0.0640796	1	1	2	1.6185	0.481024
ENSG00000157554	ERG	NA	1	1	All	0	0.0515994	1	1	0	0	0	0	0	0.000415089	0	2.07732e-05	0	0	0	0	0	0	0	0	0	0	0	0	0	0	0	0	0	0.000137638	0	0	0	0	0	0	0	0	0	0.00383752	0	2.58012e-05	0	0	0	0.000242438	0	0	0	0.0339866	0	0	0	0.00252715	0	0.00797177	0	0.00243461	0	0.000387438	1	1	0	0	0	0	0	0	0	0	0	0	0	0	0	0	0	0	0	0	0	0	0	0	0	0	0	0	0	0	0	0	0	0	0	0	0	0.000387438	0	0	0	0	0	0	0	0	0	0	0	0	0	0	0	0	0	0	0	0.000691735	1	1	0	0	0	0	0	0	0	0	0	0	0	0	0	0	0	0	0	0	0	0	0	0	0	0	0	0	0	0	0	0	0	0	0	0	0	0.000691735	0	0	0	0	0	0	0	0	0	0	0	0	0	0	0	0	0	0	0	0.0509076	1	1	0	0	0	0	0	0.000415089	0	2.07732e-05	0	0	0	0	0	0	0	0	0	0	0	0	0	0	0	0	0	0.000137638	0	0	0	0	0	0	0	0	0	0.00314578	0	2.58012e-05	0	0	0	0.000242438	0	0	0	0.0339866	0	0	0	0.00252715	0	0.00797177	0	0.00243461	1	0.595949	0.448961	0	0.00401308	0	0.00682302	0	0.0281281	0	8.30926e-05	0	0	0	0.0120615	0	0.00703122	0	0	0	0	0	0.001584	0	0.00455115	0	0.00348007	0	0.00344096	0	0	0	0	0	0.000818919	0	0	0	0.0515511	0	0.00336877	0	0.00095	0	0.00664493	1	0.0578352	0	0.131825	0	0.0426243	0	0.0392757	0	0.189859	0	0.0510148	0.0497354	0.114492	0	0.000378655	0.000378584	0.00217016	0	0.000618548	0.000618357	0.00356906	0	0.0503962	0.0491474	0.0985329	1	0.590647	0.118831	0	0.0521131	0.0507785	0.120668	0	0.000388948	0.000388872	0.00252163	0	0.000704311	0.000704063	0.00435616	0	0.0514088	0.0501097	0.104147	1	0.644578	0.136787	0	0.0291465	1	1	0	0.000375933	1	1	0	0.000595861	1	1	0	0.0285506	1	1	0	0.388603	1
ENSG00000166165	CKB	NA	1	1	All	0	0.047863	1	1	0	0	0	0.000758114	0	0.0047659	0	0.000839522	0	0	0	0.000118864	0	0	0	0	0	0	0	0	0	0	0	0	0	0.00495499	0	0	0	0.000370679	0	0.00143093	0	0.000119209	0	0.00639322	0	0.000615794	0	0	0	0.00010775	0	0	0	0.00774177	0	0	0	0.00512	0	0.0109748	0	0.00355151	0	0.000535028	1	1	0	0	0	0	0	0	0	0	0	0	0	0	0	0	0	0	0	0	0	0	0	0	0	0	0	0	0	0	0	0	0	0	0	0	0	0.000535028	0	0	0	0	0	0	0	0	0	0	0	0	0	0	0	0	0	0	0	0.00130959	1	1	0	0	0	0	0	0	0	0	0	0	0	0	0	0	0	0	0	0	0	0	0	0	0	0	0	0	0	0	0	0	0	0	0	0	0	0.00130959	0	0	0	0	0	0	0	0	0	0	0	0	0	0	0	0	0	0	0	0.0465534	1	1	0	0	0	0.000758114	0	0.0047659	0	0.000839522	0	0	0	0.000118864	0	0	0	0	0	0	0	0	0	0	0	0	0	0.00495499	0	0	0	0.000370679	0	0.00143093	0	0.000119209	0	0.00508364	0	0.000615794	0	0	0	0.00010775	0	0	0	0.00774177	0	0	0	0.00512	0	0.0109748	0	0.00355151	0	0.175932	1	0	0.000445898	0	0.00473821	0	0.0166603	0	0.00301368	0	0	0	0.000118864	0	0.000195312	0	0	0	0	0	0.002172	0	0.000468447	0	0	0	0.00674429	0	0	0	0.00333611	0	0	0	0.000119209	0	0.0473924	0	0.00117102	0	0.0002375	0	0.00591761	0	0.0279379	0	0.0374756	0	0	0	0.0177876	0	0	0	0.0460284	0.0449851	0.109105	0	0.000519414	0.000519279	0.00255562	0	0.00113004	0.0011294	0.00498606	0	0.0448983	0.0439053	0.0931357	0	0.176433	0.161745	0	0.0499251	0.0486994	0.118779	0	0.000537711	0.000537566	0.00296592	0	0.00134044	0.00133954	0.00614677	0	0.0485847	0.0474233	0.101217	0	0.204425	0.184884	0	0.0293077	1	1	0	0.000514574	1	1	0	0.00107438	1	1	0	0.0282333	1	1	0	0.12462	1
ENSG00000167258	CDK12	NA	1	1	All	0	0.132517	1	1	0	0	0	0.000284405	0	0.00205261	0	8.30926e-05	0	0	0	0	0	0	0	0	0	0	0	0	0	0.000117112	0	0	0	0	0	0	0	0	0	0	0	0	0	0.046354	0	0.00505704	0	0	0	0.00187666	0	0	0	0.00953629	0	0.00973502	0	0.00252715	0	0.0508519	0	0.00404195	0	0.000387438	1	1	0	0	0	0	0	0	0	0	0	0	0	0	0	0	0	0	0	0	0	0	0	0	0	0	0	0	0	0	0	0	0	0	0	0	0	0.000387438	0	0	0	0	0	0	0	0	0	0	0	0	0	0	0	0	0	0	0	0.00221322	1	1	0	0	0	0	0	0	0	0	0	0	0	0	0	0	0	0	0	0	0	0	0	0	0	0	0	0	0	0	0	0	0	0	0	0	0	0.00221322	0	0	0	0	0	0	0	0	0	0	0	0	0	0	0	0	0	0	0	0.130304	1	1	0	0	0	0.000284405	0	0.00205261	0	8.30926e-05	0	0	0	0	0	0	0	0	0	0	0	0	0	0.000117112	0	0	0	0	0	0	0	0	0	0	0	0	0	0.0441408	0	0.00505704	0	0	0	0.00187666	0	0	0	0.00953629	0	0.00973502	0	0.00252715	0	0.0508519	0	0.00404195	2	4.22814	0.923777	0	0.0160523	0	0.345706	0	0.181554	0	0.0119653	0	0.0154321	0	0.0200879	0	0.018704	0	0.00308642	0	0.00401476	0	0.002816	0	0.0379442	0	0.0015467	0	0.0111487	0	0.00422777	0	0.0133444	0	0.00681201	0	0.00107288	1	2.19678	0	0.0592163	0	0.0021375	0	0.132699	0	0.0179722	1	0.387108	0	0	0	0.032857	0	0.703854	0	0.122223	0.115049	0.173059	0	0.000378655	0.000378584	0.00217016	0	0.00181801	0.00181636	0.00653885	0	0.120405	0.113439	0.158284	1	3.82731	0.894919	0	0.138491	0.129329	0.192214	0	0.000388948	0.000388872	0.00252163	0	0.00228113	0.00227853	0.0084015	0	0.13621	0.12734	0.175637	2	4.75955	0.85358	0	0.0922743	1	1	0	0.000260626	1	1	0	0.00158049	1	1	0	0.0906939	1	1	1	2.86313	0.94291
ENSG00000184432	COPB2	NA	1	1	All	0	0.145451	1	1	0	0	0	0.00383795	0	0.0050162	0	0.000186958	0	0.00111111	0	0.00123681	0	0.00702356	0	0	0	0	0	0	0	0.00306338	0	0	0	0	0	0.000264236	0	0	0	0.00209504	0	0.000476837	0	0.0173878	0	0.000924198	0	0	0	0.0062935	0	0	0	0.0135807	0	0.00674997	0	0.005264	0	0.049455	0	0.0214839	0	0.000387438	1	1	0	0	0	0	0	0	0	0	0	0	0	0	0	0	0	0	0	0	0	0	0	0	0	0	0	0	0	0	0	0	0	0	0	0	0	0.000387438	0	0	0	0	0	0	0	0	0	0	0	0	0	0	0	0	0	0	0	0.00149397	1	1	0	0	0	0	0	0	0	0	0	0	0	0	0	0	0	0	0	0	0	0	0	0	0	0	0	0	0	0	0	0	0	0	0	0	0	0.00149397	0	0	0	0	0	0	0	0	0	0	0	0	0	0	0	0	0	0	0	0.143957	1	1	0	0	0	0.00383795	0	0.0050162	0	0.000186958	0	0.00111111	0	0.00123681	0	0.00702356	0	0	0	0	0	0	0	0.00306338	0	0	0	0	0	0.000264236	0	0	0	0.00209504	0	0.000476837	0	0.0158939	0	0.000924198	0	0	0	0.0062935	0	0	0	0.0135807	0	0.00674997	0	0.005264	0	0.049455	0	0.0214839	0	0.669585	1	0	0.00401308	0	0.0398484	0	0.00703627	0	0.00207732	0	0	0	0.010968	0	0.0202665	0	0.00308642	0	0.00401476	0	0.007548	0	0.00455115	0	0.00618679	0	0.00220222	0	0.00422777	0	0.00148272	0	0.000818919	0	0	0	0.100836	0	0.0047738	0	0	0	0.0155417	0	0.034334	0	0.0808645	0	0	0	0.0142067	0	0.3007	0	0.126501	0.118826	0.176387	0	0.000321002	0.00032095	0.00199093	0	0.00119343	0.00119272	0.0051588	0	0.125307	0.117774	0.16179	0	0.646064	0.475895	0	0.151634	0.140698	0.201273	0	0.000388948	0.000388872	0.00252163	0	0.00153572	0.00153455	0.00662683	0	0.150099	0.139377	0.186305	0	0.790483	0.546374	0	0.100987	1	1	0	0.000318279	1	1	0	0.00111811	1	1	0	0.0998687	1	1	0	0.497123	1
ENSG00000221880	KRTAP1-3	NA	1	1	All	0	0.00827679	1	1	0	0	0	0	0	0	0	0	0	0	0	0	0	0	0	0	0	0	0	0	0	0	0	0	0	0	0	0	0	0	0	0	0	0	0	0.000535026	0	0	0	0	0	0	0	0	0	0.00774177	0	0	0	0	0	0	0	0	0	0.000387438	1	1	0	0	0	0	0	0	0	0	0	0	0	0	0	0	0	0	0	0	0	0	0	0	0	0	0	0	0	0	0	0	0	0	0	0	0	0.000387438	0	0	0	0	0	0	0	0	0	0	0	0	0	0	0	0	0	0	0	0.000415102	1	1	0	0	0	0	0	0	0	0	0	0	0	0	0	0	0	0	0	0	0	0	0	0	0	0	0	0	0	0	0	0	0	0	0	0	0	0.000415102	0	0	0	0	0	0	0	0	0	0	0	0	0	0	0	0	0	0	0	0.00786169	1	1	0	0	0	0	0	0	0	0	0	0	0	0	0	0	0	0	0	0	0	0	0	0	0	0	0	0	0	0	0	0	0	0	0	0	0	0.000119924	0	0	0	0	0	0	0	0	0	0.00774177	0	0	0	0	0	0	0	0	0	0.493323	1	0	0.00401308	0	0.0329496	0	0.00140638	0	8.30926e-05	0	0	0	0.00762353	0	0.00468748	0	0.000192901	0	0	0	0	0	0.000117112	0	0	0	0	0	0	0	0	0	0	0	0.000119209	0	0.0166731	0	2.58012e-05	0	0	0	0.00208754	0	0	0	0.00774177	0	0	0	0	0	0.415603	0	0.00825916	0.00822515	0.0534698	0	0.000378655	0.000378584	0.00217016	0	0.000400464	0.000400384	0.00280764	0	0.0078587	0.0078279	0.0404475	0	0.586326	0.443632	0	0.00828995	0.00825568	0.0572564	0	0.000388948	0.000388872	0.00252163	0	0.000417617	0.00041753	0.00325907	0	0.00787233	0.00784143	0.0436986	0	0.611536	0.457483	0	0.00492148	1	1	0	0.000260626	1	1	0	0.000280624	1	1	0	0.00464086	1	1	0	0.389839	1
ENSG00000239697	TNFSF12	NA	1	1	All	0	0.0626385	1	1	0	0	0	0.00232172	0	0.00261326	0	0.000399131	0	0	0	0	0	0.00117283	0	0	0	0.0061849	0	0	0	0.000468447	0	0	0	0	0	0.000264236	0	0	0	0	0	0.000119209	0	0.0223137	0	0.000928844	0	0	0	0.00132447	0	0	0	0.00729313	0	0	0	0	0	0	0	0.0172346	0	0.000691839	1	1	0	0	0	0	0	0	0	0	0	0	0	0	0	0	0	0	0	0	0	0	0	0	0	0	0	0	0	0	0	0	0	0	0	0	0	0.000691839	0	0	0	0	0	0	0	0	0	0	0	0	0	0	0	0	0	0	0	0.00258209	1	1	0	0	0	0	0	0	0	0	0	0	0	0	0	0	0	0	0	0	0	0	0	0	0	0	0	0	0	0	0	0	0	0	0	0	0	0.00258209	0	0	0	0	0	0	0	0	0	0	0	0	0	0	0	0	0	0	0	0.0600564	1	1	0	0	0	0.00232172	0	0.00261326	0	0.000399131	0	0	0	0	0	0.00117283	0	0	0	0.0061849	0	0	0	0.000468447	0	0	0	0	0	0.000264236	0	0	0	0	0	0.000119209	0	0.0197316	0	0.000928844	0	0	0	0.00132447	0	0	0	0.00729313	0	0	0	0	0	0	0	0.0172346	1	1.24544	0.712185	0	0.00178359	0	0.000426439	0	0.0313778	0	0.00301368	0	0	0	0.00441985	0	0.00117283	0	0	0	0.0061849	0	0	0	0	0	0.000386675	0	0.0232609	0	0.000264236	0	0.00148272	0	0.0691534	0	0.00584126	0	0.176702	0	0.0325909	0	0.00095	0	0.0115491	0	0	0	0.106098	1	0.0716411	0	0.0100915	0	0.687048	0	0.0556601	0.0541395	0.118856	0	0.000475271	0.000475158	0.00243691	0	0.00196576	0.00196383	0.00686358	0	0.0536944	0.0522783	0.101847	1	1.22083	0.344886	0	0.0660034	0.0638723	0.134381	0	0.000792117	0.000791803	0.003617	0	0.00275097	0.00274719	0.00944277	0	0.0632524	0.0612935	0.115428	1	1.33827	0.386675	0	0.0420716	1	1	0	0.000467708	1	1	0	0.00183418	1	1	0	0.0402374	1	1	1	0.828164	0.56315
ENSG00000248871	TNFSF12-TNFSF13	NA	1	1	All	0	0.0626385	1	1	0	0	0	0.00232172	0	0.00261326	0	0.000399131	0	0	0	0	0	0.00117283	0	0	0	0.0061849	0	0	0	0.000468447	0	0	0	0	0	0.000264236	0	0	0	0	0	0.000119209	0	0.0223137	0	0.000928844	0	0	0	0.00132447	0	0	0	0.00729313	0	0	0	0	0	0	0	0.0172346	0	0.000691839	1	1	0	0	0	0	0	0	0	0	0	0	0	0	0	0	0	0	0	0	0	0	0	0	0	0	0	0	0	0	0	0	0	0	0	0	0	0.000691839	0	0	0	0	0	0	0	0	0	0	0	0	0	0	0	0	0	0	0	0.00258209	1	1	0	0	0	0	0	0	0	0	0	0	0	0	0	0	0	0	0	0	0	0	0	0	0	0	0	0	0	0	0	0	0	0	0	0	0	0.00258209	0	0	0	0	0	0	0	0	0	0	0	0	0	0	0	0	0	0	0	0.0600564	1	1	0	0	0	0.00232172	0	0.00261326	0	0.000399131	0	0	0	0	0	0.00117283	0	0	0	0.0061849	0	0	0	0.000468447	0	0	0	0	0	0.000264236	0	0	0	0	0	0.000119209	0	0.0197316	0	0.000928844	0	0	0	0.00132447	0	0	0	0.00729313	0	0	0	0	0	0	0	0.0172346	1	1.24544	0.712185	0	0.00178359	0	0.000426439	0	0.0313778	0	0.00301368	0	0	0	0.00441985	0	0.00117283	0	0	0	0.0061849	0	0	0	0	0	0.000386675	0	0.0232609	0	0.000264236	0	0.00148272	0	0.0691534	0	0.00584126	0	0.176702	0	0.0325909	0	0.00095	0	0.0115491	0	0	0	0.106098	1	0.0716411	0	0.0100915	0	0.687048	0	0.0556601	0.0541395	0.118856	0	0.000475271	0.000475158	0.00243691	0	0.00196576	0.00196383	0.00686358	0	0.0536944	0.0522783	0.101847	1	1.22083	0.344886	0	0.0660034	0.0638723	0.134381	0	0.000792117	0.000791803	0.003617	0	0.00275097	0.00274719	0.00944277	0	0.0632524	0.0612935	0.115428	1	1.33827	0.386675	0	0.0420716	1	1	0	0.000467708	1	1	0	0.00183418	1	1	0	0.0402374	1	1	1	0.828164	0.56315
ENSG00000222017	NA	NA	1	1	All	0	0.00103686	1	1	0	0	0	4.73821e-05	0	0.00060204	0	0	0	0	0	0	0	0	0	0	0	0	0	0	0	0	0	0	0	0	0	0	0	0	0	0	0	0	0	0.000387438	0	0	0	0	0	0	0	0	0	0	0	0	0	0	0	0	0	0	0	0.000649422	1	1	0	0	0	4.73821e-05	0	0.00060204	0	0	0	0	0	0	0	0	0	0	0	0	0	0	0	0	0	0	0	0	0	0	0	0	0	0	0	0	0	0	0	0	0	0	0	0	0	0	0	0	0	0	0	0	0	0	0	0	0	0.000649422	1	1	0	0	0	4.73821e-05	0	0.00060204	0	0	0	0	0	0	0	0	0	0	0	0	0	0	0	0	0	0	0	0	0	0	0	0	0	0	0	0	0	0	0	0	0	0	0	0	0	0	0	0	0	0	0	0	0	0	0	0	0	0.000387438	1	1	0	0	0	0	0	0	0	0	0	0	0	0	0	0	0	0	0	0	0	0	0	0	0	0	0	0	0	0	0	0	0	0	0	0	0	0.000387438	0	0	0	0	0	0	0	0	0	0	0	0	0	0	0	0	0	0	0	0	1	0	0	0	0	0	0	0	0	0	0	0	0	0	0	0	0	0	0	0	0	0	0	0	0	0	0	0	0	0	0	0	0	0	0	0	0	0	0	0	0	0	0	0	0	0	0	0	0	0	0	0	0	0	0.00102001	0.00101949	0.0197378	0	0.000641356	0.00064115	0.00284584	0	0.000641356	0.00064115	0.00363592	0	0.000378655	0.000378584	0.00842784	0	0	0	0	0.00104494	0.0010444	0.0219321	0	0.000655994	0.000655779	0.00328069	0	0.000655994	0.000655779	0.00419387	0	0.000388948	0.000388872	0.00990146	0	0	0	0	0.000883389	1	1	0	0.000622763	1	1	0	0.000622763	1	1	0	0.000260626	1	1	0	0	1
ENSG00000172819	RARG	NA	1	1	All	0	0.0366606	1	1	0	0	0	4.73821e-05	0	0	0	0.000186958	0	0	0	0.00159277	0	0	0	0	0	0	0	0	0	0	0	0	0	0.000137638	0	0.000264236	0	0	0	0	0	0	0	0.00552511	0	0.000103198	0	0	0	0.000383909	0	0	0	0.0113308	0	0	0	0	0	0.0115754	0	0.00551326	0	0.000347666	1	1	0	0	0	0	0	0	0	0	0	0	0	0	0	0	0	0	0	0	0	0	0	0	0	0	0	0	0	0	0	0	0	0	0	0	0	0.000156824	0	2.58012e-05	0	0	0	0.00016504	0	0	0	0	0	0	0	0	0	0	0	0	0	0.000895846	1	1	0	0	0	0	0	0	0	0	0	0	0	0	0	0	0	0	0	0	0	0	0	0	0	0	0	0	0	0	0	0	0	0	0	0	0	0.000599579	0	7.73971e-05	0	0	0	0.000218869	0	0	0	0	0	0	0	0	0	0	0	0	0	0.0357648	1	1	0	0	0	4.73821e-05	0	0	0	0.000186958	0	0	0	0.00159277	0	0	0	0	0	0	0	0	0	0	0	0	0	0.000137638	0	0.000264236	0	0	0	0	0	0	0	0.00492553	0	2.58012e-05	0	0	0	0.00016504	0	0	0	0.0113308	0	0	0	0	0	0.0115754	0	0.00551326	0	0.215154	1	0	0.00713436	0	0.00928689	0	0.00696064	0	0.000747833	0	0	0	0.000677835	0	0.00312499	0	0	0	0	0	0.001584	0	0.00180893	0	0	0	0	0	0.00105694	0	0.00148272	0	0	0	0	0	0.0661249	0	0.0020899	0	0	0	0.0104688	0	0	0	0.0346524	0	0	0	0.020761	0	0.0471922	0	0.0350312	0.0344247	0.0987223	0	0.000301464	0.000301419	0.00192638	0	0.000681139	0.000680907	0.00375505	0	0.0343501	0.0337668	0.0827255	1	0.241259	0.0248196	0	0.0391134	0.0383583	0.108858	0	0.00049923	0.000499106	0.00286903	0	0.00108737	0.00108678	0.00552406	0	0.038026	0.0373121	0.0909839	1	0.30489	0.0380293	0	0.0241362	1	1	0	0.00032205	1	1	0	0.000719296	1	1	0	0.0234169	1	1	1	0.171304	0.157435
ENSG00000213022	KLK9	NA	1	1	All	0	0.283725	1	1	0	0.000445898	0	4.73821e-05	0	0.000538565	0	8.30926e-05	0	0.00111111	0	0.00274481	0	0.00488279	0	0	0	0.0061849	0	0.000176	0	0.000468447	0	0.000386675	0	0.000820232	0	0	0	0	0	0.00280462	0	0.00298023	0	0.0258132	0	0.000645004	0	0	0	0.00720962	0	0.0109229	0	0.0418049	0	0	0	0.0017453	0	0.150906	0	0.0210037	0	0.0109438	1	1	0	0	0	0	0	0.000228138	0	0	0	0	0	0	0	0	0	0	0	0	0	0	0	0	0	0	0	0	0	0	0	0	0	0	0	0	0	0.000118712	0	2.58012e-05	0	0	0	0.00016504	0	0	0	0.0104061	0	0	0	0	0	0	0	0	0	0.0147585	1	1	0	0	0	0	0	0.000310427	0	0	0	0	0	0	0	0	0	0	0	0	0	0	0	0	0	0	0	0	0	0	0	0	0	0	0	0	0	0.00124644	0	0.000232185	0	0	0	0.000864823	0	0	0	0.0121046	0	0	0	0	0	0	0	0	0	0.268966	1	1	0	0.000445898	0	4.73821e-05	0	0.000228138	0	8.30926e-05	0	0.00111111	0	0.00274481	0	0.00488279	0	0	0	0.0061849	0	0.000176	0	0.000468447	0	0.000386675	0	0.000820232	0	0	0	0	0	0.00280462	0	0.00298023	0	0.0245667	0	0.00041282	0	0	0	0.0063448	0	0.0109229	0	0.0297003	0	0	0	0.0017453	0	0.150906	0	0.0210037	0	0.187499	1	0	0	0	0	0	0.000228138	0	2.07732e-05	0	0.00111111	0	0	0	0	0	0	0	0	0	0	0	0	0	0	0	0	0	0	0	0	0	5.72372e-05	0	0	0	0.00572294	0	2.58012e-05	0	0	0	0.00269571	0	0	0	0.0292737	0	0.0127201	0	0.0125648	0	0.123079	0	0.265968	0.233536	0.277082	0	0.0108682	0.0108094	0.0204543	0	0.0139343	0.0138377	0.0262784	0	0.252033	0.222781	0.256426	0	0.235293	0.20966	0	0.301691	0.260433	0.307705	0	0.0110182	0.0109577	0.0212903	0	0.0152039	0.0150889	0.0292813	0	0.286487	0.249103	0.28517	0	0.246575	0.218527	0	0.174901	1	1	0	0.00414769	1	1	0	0.00658598	1	1	0	0.168315	1	1	0	0.146566	1
ENSG00000105392	CRX	NA	1	1	All	0	0.0303939	1	1	0	0.000445898	0	0.000758114	0	0.00290115	0	0	0	0	0	0.000118864	0	0.00215034	0	0	0	0	0	0	0	0.00145849	0	0	0	0	0	0.00237812	0	0	0	0	0	0	0	0.0032252	0	0.000103205	0	0	0	0.0064803	0	0	0	0	0	0	0	0	0	0.0103742	0	0	0	0.000448648	1	1	0	0	0	0	0	0	0	0	0	0	0	0.000118864	0	0	0	0	0	0	0	0	0	0	0	0	0	0	0	0	0	0	0	0	0	0	0	0.000329785	0	0	0	0	0	0	0	0	0	0	0	0	0	0	0	0	0	0	0	0.000752969	1	1	0	0	0	0	0	0	0	0	0	0	0	0.000118864	0	0	0	0	0	0	0	0	0	0	0	0	0	0	0	0	0	0	0	0	0	0	0	0.000634106	0	0	0	0	0	0	0	0	0	0	0	0	0	0	0	0	0	0	0	0.0296409	1	1	0	0.000445898	0	0.000758114	0	0.00290115	0	0	0	0	0	0	0	0.00215034	0	0	0	0	0	0	0	0.00145849	0	0	0	0	0	0.00237812	0	0	0	0	0	0	0	0.00259109	0	0.000103205	0	0	0	0.0064803	0	0	0	0	0	0	0	0	0	0.0103742	0	0	1	0.469557	0.374721	0	0.00713436	0	0.0208955	0	0.00484471	0	0.000747833	0	0	0	0.00106977	0	0.00215034	0	0.000192901	0	0.00100369	0	0.000176	0	0.00507274	0	0.000386675	0	0.00903655	0	0.000264236	0	0.0133444	0	0.000352309	0	0	0	0.0599474	0	0.00505033	0	0.0002375	1	0.0170814	0	0	0	0.0610931	0	0.0328803	0	0.0135213	0	0.213074	0	0.0224184	0.022169	0.0832416	0	0.000292027	0.000291985	0.00189237	0	0.000531993	0.000531852	0.00330105	0	0.0218865	0.0216487	0.0673795	0	0.464568	0.371593	0	0.0313789	0.0308917	0.100568	0	0.000463295	0.000463188	0.00275514	0	0.000778683	0.00077838	0.0046216	0	0.0306003	0.0301368	0.082603	1	0.530704	0.0996541	0	0.0210276	1	1	0	0.000341954	1	1	0	0.00056193	1	1	0	0.0204657	1	1	1	0.308009	0.265091
ENSG00000081386	ZNF510	NA	1	1	All	0	0.102881	1	1	0	0	0	0.00454666	0	0.000788991	0	0	0	0	0	0	0	0	0	0	0	0.00100369	0	0	0	0	0	0	0	0	0	0	0	0	0	0	0	0	0	0.0116663	0	0.000232211	0	0.0002375	0	0.00016504	0	0.0142674	0	0	0	0	0	0	0	0.0699733	0	0	0	0.10067	1	1	0	0	0	0.00454666	0	0.000788991	0	0	0	0	0	0	0	0	0	0	0	0	0	0	0	0	0	0	0	0	0	0	0	0	0	0	0	0	0	0.0104592	0	0.000232211	0	0.0002375	0	0.00016504	0	0.0142674	0	0	0	0	0	0	0	0.0699733	0	0	0	0.101464	1	1	0	0	0	0.00454666	0	0.000788991	0	0	0	0	0	0	0	0	0	0	0	0	0	0	0	0	0	0	0	0	0	0	0	0	0	0	0	0	0	0.0112528	0	0.000232211	0	0.0002375	0	0.00016504	0	0.0142674	0	0	0	0	0	0	0	0.0699733	0	0	0	0.00141714	1	1	0	0	0	0	0	0	0	0	0	0	0	0	0	0	0	0	0	0.00100369	0	0	0	0	0	0	0	0	0	0	0	0	0	0	0	0	0	0.000413456	0	0	0	0	0	0	0	0	0	0	0	0	0	0	0	0	0	0	0	0.11913	1	0	0	0	0.00946855	0	0.00261326	0	8.30926e-05	0	0	0	0.000677835	0	0.000195312	0	0	0	0.00401476	0	0	0	0.000468447	0	0	0	0.00191481	0	0	0	0	0	0.00692832	0	0	0	0.025672	0	0.00151108	0	0.00095	0	0.00316905	0	0	0	0.0395378	0	0	0	0.00252715	0	0.0193983	0	0.0992717	0.0945033	0.156407	0	0.097542	0.0929358	0.101813	0	0.0981957	0.0935285	0.106097	0	0.00107595	0.00107537	0.0137716	0	0.130033	0.121934	0	0.0964301	0.0919266	0.160546	0	0.0941654	0.0898678	0.099966	0	0.094985	0.0906134	0.106038	0	0.00144514	0.00144409	0.0180145	0	0.150433	0.139665	0	0.0675897	1	1	0	0.0659847	1	1	0	0.0665305	1	1	0	0.00105919	1	1	0	0.105599	1
ENSG00000119699	TGFB3	NA	1	1	All	0	0.0940261	1	1	0	0	0	0.000189528	0	0.00205261	0	0.000186958	0	0.00111111	0	0.0143124	0	0	0	0	0	0	0	0	0	0.000787802	0	0	0	0	0	0.00666989	0	0	0	0.000352309	0	0	0	0.00988039	0	0.00041282	0	0.0002375	0	0.00016504	0	0	0	0	0	0	0	0.005264	0	0.0327053	0	0.0196985	0	0.000513389	1	1	0	0	0	0	0	0	0	0	0	0	0	0	0	0	0	0	0	0	0	0	0	0	0	0	0	0	0	0	0	0	0	0	0	0	0	0.000513389	0	0	0	0	0	0	0	0	0	0	0	0	0	0	0	0	0	0	0	0.00140018	1	1	0	0	0	0	0	0	0	0	0	0	0	0	0	0	0	0	0	0	0	0	0	0	0	0	0	0	0	0	0	0	0	0	0	0	0	0.00140018	0	0	0	0	0	0	0	0	0	0	0	0	0	0	0	0	0	0	0	0.0926259	1	1	0	0	0	0.000189528	0	0.00205261	0	0.000186958	0	0.00111111	0	0.0143124	0	0	0	0	0	0	0	0	0	0.000787802	0	0	0	0	0	0.00666989	0	0	0	0.000352309	0	0	0	0.00848021	0	0.00041282	0	0.0002375	0	0.00016504	0	0	0	0	0	0	0	0.005264	0	0.0327053	0	0.0196985	0	0.338473	1	0	0.00178359	0	0.0250651	0	0.00484471	0	0.000186958	0	0	0	0.00179578	0	0.00175781	0	0.000192901	0	0.0061849	0	0	0	0.00306338	0	0	0	0.00674429	0	0.00392225	0	0.000370679	0	0.000352309	0	0	0	0.0125094	0	0.00041282	0	0	0	0.00376478	0	0.0302239	0	0.0995952	0	0.0186902	0	0.0156117	0	0.101401	0	0.0882918	0.0845063	0.147088	0	0.00044649	0.00044639	0.00234914	0	0.00118756	0.00118685	0.00514275	0	0.0871042	0.0834184	0.131136	0	0.379325	0.315677	0	0.0959269	0.0914696	0.160082	0	0.000515092	0.00051496	0.00291074	0	0.00142968	0.00142866	0.00636023	0	0.0944972	0.0901698	0.142226	0	0.415515	0.34	0	0.0505977	1	1	0	0.000266538	1	1	0	0.000865964	1	1	0	0.0497317	1	1	0	0.24613	1
ENSG00000123933	MXD4	NA	1	1	All	0	0.0280363	1	1	0	0	0	0.000189528	0	0	0	2.07732e-05	0	0	0	0	0	0	0	0	0	0	0	0	0	0.000117112	0	0	0	0	0	0	0	0.000370679	0	0.00913165	0	0.000119209	0	0.00195165	0	0.000358959	0	0	0	0.00093625	0	0	0	0.0117794	0	0	0	0	0	0	0	0.00306107	0	0.00180476	1	1	0	0	0	0	0	0	0	0	0	0	0	0	0	0	0	0	0	0	0	0	0	0	0	0	0	0	0	0	0	0	0	0.00123753	0	0	0	0.000567234	0	0	0	0	0	0	0	0	0	0	0	0	0	0	0	0	0	0	0	0.00250499	1	1	0	0	0	0	0	0	0	0	0	0	0	0	0	0	0	0	0	0	0	0	0	0	0	0	0	0	0	0	0	0	0	0.00180625	0	0	0	0.000698747	0	0	0	0	0	0	0	0	0	0	0	0	0	0	0	0	0	0	0	0.0255313	1	1	0	0	0	0.000189528	0	0	0	2.07732e-05	0	0	0	0	0	0	0	0	0	0	0	0	0	0.000117112	0	0	0	0	0	0	0	0.000370679	0	0.00732541	0	0.000119209	0	0.0012529	0	0.000358959	0	0	0	0.00093625	0	0	0	0.0117794	0	0	0	0	0	0	0	0.00306107	1	0.373634	0.311771	0	0	1	0.0189528	0	0.0126473	0	0.00033237	0	0	0	0.00382741	0	0.00702356	0	0	0	0	0	0.000176	0	0.00105401	0	0.0015467	0	0.00123875	0	0.000264236	0	0	0	0.00563277	0	0.000119209	0	0.052794	0	0.00348658	0	0.0002375	0	0.0302309	0	0	0	0.131733	0	0	0	0.0103477	0	0.0919897	0	0.0253365	0.0250182	0.0876252	0	0.00142101	0.00142	0.00456284	0	0.00202375	0.0020217	0.00698117	0	0.0233128	0.0230431	0.0693616	1	0.368595	0.0533353	0	0.0288159	0.0284047	0.0971886	0	0.00180719	0.00180556	0.00586422	0	0.00252751	0.00252432	0.00893469	0	0.0262884	0.0259459	0.0771099	1	0.419858	0.0669543	0	0.0203263	1	1	0	0.0013319	1	1	0	0.00185111	1	1	0	0.0184752	1	1	1	0.26866	0.235597
ENSG00000125450	NUP85	NA	1	1	All	0	0.127163	1	1	0	0	0	4.73821e-05	0	0.00261323	0	0.00132117	0	0	0	0.00123681	0	0	0	0.000192901	0	0	0	0.000176	0	0.000117112	0	0	0	0	0	0.000264236	0	0	0	0.000942454	0	0	0	0.0364991	0	0.000999376	0	0.0002375	0	0.000431	0	0	0	0.0413758	0	0	0	0.000465303	0	0.0358485	0	0.00439539	0	0.00125786	1	1	0	0	0	0	0	0.000788991	0	0	0	0	0	0	0	0	0	0	0	0	0	0	0	0	0	0	0	0	0	0	0	0	0	0	0	0	0	0.000468874	0	0	0	0	0	0	0	0	0	0	0	0	0	0	0	0	0	0	0	0.00391856	1	1	0	0	0	0	0	0.000953149	0	0	0	0	0	0	0	0	0	0	0	0	0	0	0	0	0	0	0	0	0	0	0	0	0	0	0	0	0	0.00296541	0	0	0	0	0	0	0	0	0	0	0	0	0	0	0	0	0	0	0	0.123245	1	1	0	0	0	4.73821e-05	0	0.00166008	0	0.00132117	0	0	0	0.00123681	0	0	0	0.000192901	0	0	0	0.000176	0	0.000117112	0	0	0	0	0	0.000264236	0	0	0	0.000942454	0	0	0	0.0335337	0	0.000999376	0	0.0002375	0	0.000431	0	0	0	0.0413758	0	0	0	0.000465303	0	0.0358485	0	0.00439539	2	1.57834	0.468042	0	0.000445898	0	0.0426439	0	0.0224752	0	0.00751272	0	0	0	0.010968	0	0.0125	0	0	0	0	0	0.000176	0	0.0197919	0	0	0	0.0309687	0	0.00237812	0	0.00240733	0	0.0261017	0	0.0201464	0	0.386018	0	0.0724706	0	0.00095	0	0.031924	1	0.0243007	0	0.278344	0	0.00973502	0	0.0465303	1	0.529546	0	0.118641	0.111874	0.17041	0	0.00123591	0.00123515	0.0041914	0	0.00346003	0.00345405	0.00992926	0	0.115181	0.108795	0.154083	2	1.48217	0.186692	0	0.130618	0.122447	0.186292	0	0.00126158	0.00126079	0.00468883	0	0.00400415	0.00399615	0.0118802	0	0.126614	0.118926	0.168126	2	1.86219	0.286085	0	0.0800914	1	1	0	0.000956058	1	1	0	0.00275896	1	1	0	0.0773325	1	1	1	1.06535	0.655394
ENSG00000088543	C3orf18	NA	1	1	All	0	0.0116913	1	1	0	0	0	0.0011374	0	0	0	2.07732e-05	0	0	0	0	0	0.00215034	0	0	0	0	0	0	0	0	0	0	0	0	0	0.000264236	0	0	0	0	0	0	0	0.00752361	0	0.000153695	0	0	0	0.000441245	0	0	0	0	0	0	0	0	0	0	0	0	0	0.000697838	1	1	0	0	0	0	0	0	0	0	0	0	0	0	0	0	0	0	0	0	0	0	0	0	0	0	0	0	0	0.000264236	0	0	0	0	0	0	0	0.000433602	0	0	0	0	0	0	0	0	0	0	0	0	0	0	0	0	0	0	0	0.000885533	1	1	0	0	0	0	0	0	0	0	0	0	0	0	0	0	0	0	0	0	0	0	0	0	0	0	0	0	0	0.000264236	0	0	0	0	0	0	0	0.000621297	0	0	0	0	0	0	0	0	0	0	0	0	0	0	0	0	0	0	0	0.0108058	1	1	0	0	0	0.0011374	0	0	0	2.07732e-05	0	0	0	0	0	0.00215034	0	0	0	0	0	0	0	0	0	0	0	0	0	0	0	0	0	0	0	0	0	0.00690232	0	0.000153695	0	0	0	0.000441245	0	0	0	0	0	0	0	0	0	0	0	0	0	0.214059	1	0	0	0	0.0011374	0	0.0190852	0	8.30926e-05	0	0	0	0.00271009	0	0	0	0	0	0.0061849	0	0.000176	0	0	0	0	0	0.000137638	0	0	0	0	0	0	0	0	0	0.0101983	0	0.00484486	0	0.0002375	0	0.00421769	0	0	0	0.147421	0	0	0	0.00665084	0	0.0109748	0	0.0100866	0.0100359	0.0594646	0	0.000605233	0.00060505	0.00275944	0	0.000784617	0.000784309	0.00403367	0	0.00930194	0.00925881	0.044888	0	0.213268	0.19206	0	0.0135538	0.0134623	0.071597	0	0.000742694	0.000742418	0.00350668	0	0.000933852	0.000933416	0.00505423	0	0.0126199	0.0125406	0.0554834	0	0.22826	0.204082	0	0.00803824	1	1	0	0.000414159	1	1	0	0.000518608	1	1	0	0.00751963	1	1	0	0.137488	1
ENSG00000114383	TUSC2	NA	1	1	All	0	0.00151707	1	1	0	0	0	0	0	0	0	0	0	0	0	0	0	0	0	0	0	0	0	0	0	0	0	0	0	0	0	0	0	0	0	0	0	0	0	0.00136337	0	0.000153695	0	0	0	0	0	0	0	0	0	0	0	0	0	0	0	0	0	0.000587297	1	1	0	0	0	0	0	0	0	0	0	0	0	0	0	0	0	0	0	0	0	0	0	0	0	0	0	0	0	0	0	0	0	0	0	0	0	0.000433602	0	0.000153695	0	0	0	0	0	0	0	0	0	0	0	0	0	0	0	0	0	0.000629007	1	1	0	0	0	0	0	0	0	0	0	0	0	0	0	0	0	0	0	0	0	0	0	0	0	0	0	0	0	0	0	0	0	0	0	0	0	0.000475312	0	0.000153695	0	0	0	0	0	0	0	0	0	0	0	0	0	0	0	0	0	0.000888061	1	1	0	0	0	0	0	0	0	0	0	0	0	0	0	0	0	0	0	0	0	0	0	0	0	0	0	0	0	0	0	0	0	0	0	0	0	0.000888061	0	0	0	0	0	0	0	0	0	0	0	0	0	0	0	0	0	0	0	0.129399	1	0	0	0	0.00355253	0	0.000975941	0	0	0	0	0	0.00123681	0	0	0	0	0	0.0061849	0	0	0	0	0	0	0	0.000137638	0	0	0	0	0	0.00241782	0	0	0	0.00852826	0	0.000615794	0	0	0	0.00421769	0	0	0	0.0108822	0	0	0	0.0142067	0	0.0764423	0	0.00125035	0.00124957	0.0216018	0	0.000401215	0.000401134	0.0022405	0	0.000441078	0.00044098	0.00295772	0	0.000809273	0.000808946	0.0119851	1	0.131368	0.00790907	0	0.00163886	0.00163752	0.0266003	0	0.000630607	0.000630408	0.00321129	0	0.000673086	0.00067286	0.00425014	0	0.000965771	0.000965305	0.0148022	1	0.139066	0.00881822	0	0.000891566	1	1	0	0.000383498	1	1	0	0.000406709	1	1	0	0.000484857	1	1	0	0.0832929	1
ENSG00000198218	QRICH1	NA	1	1	All	0	0.0439006	1	1	0	0	0	0.000521428	0	0.000975941	0	0	0	0	0	0	0	0	0	0	0	0	0	0	0	0	0	0	0	0	0	0	0	0	0	0.00241782	0	0	0	0.0020179	0	0.000358959	0	0.0002375	0	0.000441245	0	0	0	0.0228816	0	0	0	0	0	0	0	0.0140482	0	0.000433602	1	1	0	0	0	0	0	0	0	0	0	0	0	0	0	0	0	0	0	0	0	0	0	0	0	0	0	0	0	0	0	0	0	0	0	0	0	0.000433602	0	0	0	0	0	0	0	0	0	0	0	0	0	0	0	0	0	0	0	0.000496167	1	1	0	0	0	0	0	0	0	0	0	0	0	0	0	0	0	0	0	0	0	0	0	0	0	0	0	0	0	0	0	0	0	0	0	0	0	0.000496167	0	0	0	0	0	0	0	0	0	0	0	0	0	0	0	0	0	0	0	0.0434044	1	1	0	0	0	0.000521428	0	0.000975941	0	0	0	0	0	0	0	0	0	0	0	0	0	0	0	0	0	0	0	0	0	0	0	0	0	0.00241782	0	0	0	0.00152174	0	0.000358959	0	0.0002375	0	0.000441245	0	0	0	0.0228816	0	0	0	0	0	0	0	0.0140482	1	2.00329	0.865109	0	0.00713436	0	0.112377	0	0.0431989	0	0.00600344	0	0.0395062	0	0.0433821	0	0.028033	0	0.000192901	0	0.0061849	0	0.001584	0	0.0214936	0	0.00348007	0	0.00220222	0	0.00951249	0	0.030025	0	0.121724	0	0.00762939	0	0.694075	0	0.0744335	0	0.0002375	0	0.0816113	0	0.0578352	0	0.223819	0	0	0	0.0142067	1	0.373405	0	0.0427349	0.0418347	0.106014	0	0.00039467	0.000394592	0.00222388	0	0.000454465	0.000454362	0.00300667	0	0.0422805	0.0413991	0.0904227	1	1.75517	0.523693	0	0.0445812	0.043602	0.114043	0	0.000472265	0.000472154	0.00278957	0	0.000535985	0.000535841	0.00373653	0	0.0440452	0.0430893	0.096886	1	2.35006	0.680527	0	0.019782	1	1	0	0.000236625	1	1	0	0.000271442	1	1	0	0.0195106	1	1	1	1.31339	0.731093
ENSG00000171132	PRKCE	NA	1	1	All	0	0.0924216	1	1	0	0	0	4.73821e-05	0	0.00708602	0	0.000399131	0	0.00111111	0	0.00123681	0	0	0	0	0	0	0	0	0	0.000117112	0	0	0	0	0	0	0	0	0	0	0	0	0	0.0079811	0	0.00041282	0	0.00095	0	0.000506333	0	0	0	0.0104336	0	0	0	0.0157591	0	0.0447913	0	0.00158977	0	0.000361839	1	1	0	0	0	0	0	0	0	0	0	0	0	0	0	0	0	0	0	0	0	0	0	0	0	0	0	0	0	0	0	0	0	0	0	0	0	0.000196799	0	0	0	0	0	0.00016504	0	0	0	0	0	0	0	0	0	0	0	0	0	0.000527772	1	1	0	0	0	0	0	0	0	0	0	0	0	0	0	0	0	0	0	0	0	0	0	0	0	0	0	0	0	0	0	0	0	0	0	0	0	0.000362732	0	0	0	0	0	0.00016504	0	0	0	0	0	0	0	0	0	0	0	0	0	0.0918938	1	1	0	0	0	4.73821e-05	0	0.00708602	0	0.000399131	0	0.00111111	0	0.00123681	0	0	0	0	0	0	0	0	0	0.000117112	0	0	0	0	0	0	0	0	0	0	0	0	0	0.00761836	0	0.00041282	0	0.00095	0	0.000341293	0	0	0	0.0104336	0	0	0	0.0157591	0	0.0447913	0	0.00158977	2	2.93698	0.79124	0	0.0445898	0	0.522388	0	0.0431989	0	0.0183119	0	0	0	0.0756329	0	0.0805833	0	0.00482253	0	0	0	0.018192	0	0.00948606	0	0	0	0.0198199	0	0.00105694	0	0.0133444	0	0.000915796	0	0.00429153	2	1.4746	0	0.149275	0	0.0021375	0	0.109954	0	0	0	0.118496	0	0	0	0.00252715	0	0.223358	0	0.0881976	0.08442	0.146992	0	0.000146943	0.000146932	0.00129248	0	0.000277785	0.000277747	0.00231427	0	0.0879198	0.0841657	0.131979	2	2.36722	0.421704	0	0.0969567	0.0924047	0.160946	0	0.000507416	0.000507287	0.00289176	0	0.000679385	0.000679155	0.00427511	0	0.0962773	0.0917879	0.14381	5	3.37617	0.126464	0	0.0488864	1	1	0	0.000334054	1	1	0	0.00045398	1	1	0	0.0484324	1	1	3	2.07131	0.342618
ENSG00000112562	SMOC2	Consensus	1	1	All	0	0.138458	1	1	0	0.000445898	0	0.000758114	0	4.11872e-05	0	2.07732e-05	0	0	0	0	0	0.000781247	0	0	0	0.00100369	0	0	0	0.00145849	0	0.000386675	0	0	0	0.00237812	0	0	0	0	0	0	0	0.0143275	0	0.00027262	0	0	0	0.000431	0	0.0478695	0	0.0175005	0	0.020976	0	0	0	0.0228615	0	0.00694556	0	0.000636899	1	1	0	0	0	0	0	0	0	0	0	0	0	0	0	0	0	0	0	0	0	0	0	0	0	0	0	0	0	0	0	0	0	0	0	0	0	0.000636899	0	0	0	0	0	0	0	0	0	0	0	0	0	0	0	0	0	0	0	0.00183105	1	1	0	0	0	0	0	0	0	0	0	0	0	0	0	0	0	0	0	0	0	0	0	0	0	0	0	0	0	0	0	0	0	0	0	0	0	0.00183105	0	0	0	0	0	0	0	0	0	0	0	0	0	0	0	0	0	0	0	0.136627	1	1	0	0.000445898	0	0.000758114	0	4.11872e-05	0	2.07732e-05	0	0	0	0	0	0.000781247	0	0	0	0.00100369	0	0	0	0.00145849	0	0.000386675	0	0	0	0.00237812	0	0	0	0	0	0	0	0.0124965	0	0.00027262	0	0	0	0.000431	0	0.0478695	0	0.0175005	0	0.020976	0	0	0	0.0228615	0	0.00694556	3	3.35288	0.651083	0	0.00713436	0	0.0208955	0	0.0300255	0	0.0067305	0	0	0	0.0171163	0	0.000781247	0	0.000771605	0	0.00401476	0	0	0	0.00961668	0	0.00618679	0	0.0309687	0	0.00105694	0	0.00333611	0	0.000915796	1	0.0119209	0	1.17587	0	0.121104	0	0.00095	1	0.0937725	0	0.0302239	0	0.241914	0	0.033723	0	0.051865	1	1.45199	0	0.132825	0.124382	0.181177	0	0.000515833	0.0005157	0.00254717	0	0.00158306	0.00158181	0.00603158	0	0.131242	0.122995	0.166611	1	3.16188	0.82376	0	0.138801	0.129599	0.192494	0	0.000638345	0.000638142	0.00323563	0	0.00186255	0.00186082	0.00740968	0	0.136939	0.127976	0.176233	5	3.86716	0.194467	0	0.0940895	1	1	0	0.000344077	1	1	0	0.00108233	1	1	0	0.0930071	1	1	1	2.3898	0.908352
ENSG00000196578	OR5AC2	NA	1	1	All	0	0.059422	1	1	0	0.000445898	0	0	0	0.000415089	0	2.07732e-05	0	0	0	0	0	0	0	0	0	0	0	0	0	0	0	0	0	0.000137638	0	0.00105694	0	0	0	0.000647382	0	0	0	0.00114524	0	0.000153695	0	0	0	0.00107082	0	0	0	0.00863903	0	0	0	0	0	0.0219957	0	0.0236938	0	0.0583048	1	1	0	0.000445898	0	0	0	0	0	2.07732e-05	0	0	0	0	0	0	0	0	0	0	0	0	0	0	0	0	0	0.000137638	0	0.00105694	0	0	0	0.000647382	0	0	0	0.000596834	0	0	0	0	0	0.00107082	0	0	0	0.00863903	0	0	0	0	0	0.0219957	0	0.0236938	0	0.0584854	1	1	0	0.000445898	0	0	0	0	0	2.07732e-05	0	0	0	0	0	0	0	0	0	0	0	0	0	0	0	0	0	0.000137638	0	0.00105694	0	0	0	0.000647382	0	0	0	0.000777458	0	0	0	0	0	0.00107082	0	0	0	0.00863903	0	0	0	0	0	0.0219957	0	0.0236938	0	0.000936566	1	1	0	0	0	0	0	0.000415089	0	0	0	0	0	0	0	0	0	0	0	0	0	0	0	0	0	0	0	0	0	0	0	0	0	0	0	0	0	0.000367782	0	0.000153695	0	0	0	0	0	0	0	0	0	0	0	0	0	0	0	0	2	0.370842	0.0539094	0	0.00713436	0	0.0281215	0	0.000415089	0	0.000519329	0	0	0	0.00271009	0	0.00117283	0	0.00173611	0	0	0	0	0	0.000787802	0	0	0	0.00220222	0	0.000264236	0	0.00148272	1	0.0470359	0	0.00762939	1	0.0675891	0	0.00489488	0	0	0	0.00466504	0	0.0877325	0	0.0813309	0	0.0127201	0	0.0057293	0	0.00496877	0	0.0570174	0.0554223	0.120174	0	0.0561147	0.0545693	0.0649614	0	0.056278	0.0547237	0.0691488	0	0.000739349	0.000739075	0.0114849	2	0.343468	0.00523131	0	0.0579396	0.056293	0.126384	0	0.0567727	0.0551912	0.0666572	0	0.0569576	0.0553659	0.0719533	0	0.000981934	0.000981452	0.0149383	2	0.435931	0.00999296	0	0.0300909	1	1	0	0.0294671	1	1	0	0.0295768	1	1	0	0.000514074	1	1	2	0.244455	0.0254284
ENSG00000151893	CACUL1	NA	1	1	All	0	0.00150015	1	1	0	0	0	4.73821e-05	0	0.000228138	0	2.07732e-05	0	0	0	0	0	0	0	0	0	0	0	0	0	0	0	0	0	0	0	0	0	0	0	5.72372e-05	0	0	0	0.000702132	0	0.000103198	0	0	0	0.000341293	0	0	0	0	0	0	0	0	0	0	0	0	0	0.000321621	1	1	0	0	0	0	0	0.000228138	0	0	0	0	0	0	0	0	0	0	0	0	0	0	0	0	0	0	0	0	0	0	0	0	0	5.72372e-05	0	0	0	1.04442e-05	0	2.58012e-05	0	0	0	0	0	0	0	0	0	0	0	0	0	0	0	0	0	0.000435879	1	1	0	0	0	0	0	0.000228138	0	0	0	0	0	0	0	0	0	0	0	0	0	0	0	0	0	0	0	0	0	0	0	0	0	5.72372e-05	0	0	0	7.31068e-05	0	7.73971e-05	0	0	0	0	0	0	0	0	0	0	0	0	0	0	0	0	0	0.00106427	1	1	0	0	0	4.73821e-05	0	0	0	2.07732e-05	0	0	0	0	0	0	0	0	0	0	0	0	0	0	0	0	0	0	0	0	0	0	0	0	0	0	0	0.000629025	0	2.58012e-05	0	0	0	0.000341293	0	0	0	0	0	0	0	0	0	0	0	0	0	0.170276	1	0	0.00713436	0	0.0272921	0	0.00196374	0	8.30926e-05	0	0	0	0.00297159	0	0.00703122	0	0.000192901	0	0.00100369	0	0.000176	0	0.00627224	0	0.000386675	0	0.000550554	0	0.00105694	0	0.000370679	0	0	0	0.000119209	0	0.0175444	0	0.0323223	0	0	0	0.00131994	0	0	0	0.044199	0	0	0	0.0097133	0	0.00857237	0	0.00107591	0.00107534	0.0202651	0	0.000288622	0.00028858	0.00188188	0	0.000361592	0.000361527	0.00265891	0	0.000714323	0.000714068	0.011281	0	0.160725	0.148473	0	0.0018926	0.00189081	0.028363	0	0.000328868	0.000328814	0.00229792	0	0.000453582	0.000453479	0.00342256	0	0.00143902	0.00143799	0.0179869	0	0.215601	0.193943	0	0.000818193	1	1	0	9.61829e-05	1	1	0	0.000169005	1	1	0	0.000649188	1	1	0	0.136465	1
ENSG00000141456	PELP1	NA	1	1	All	0	0.0965849	1	1	0	0	0	0.00118455	0	0.00205261	0	0	0	0	0	0.00123681	0	0	0	0	0	0	0	0	0	0	0	0	0	0.000550554	0	0	0	0.000370679	0	0.000942454	0	0	0	0.0100434	0	0.000358959	0	0	0	0.00213909	0	0	0	0.0505482	0	0	0	0.009248	0	0.0133772	0	0.00453238	0	0.000413423	1	1	0	0	0	0	0	0	0	0	0	0	0	0	0	0	0	0	0	0	0	0	0	0	0	0	0	0	0	0	0	0	0	0	0	0	0	0.000413423	0	0	0	0	0	0	0	0	0	0	0	0	0	0	0	0	0	0	0	0.00112014	1	1	0	0	0	0	0	0	0	0	0	0	0	0	0	0	0	0	0	0	0	0	0	0	0	0	0	0	0	0	0	0	0	0	0	0	0	0.00112014	0	0	0	0	0	0	0	0	0	0	0	0	0	0	0	0	0	0	0	0.0954647	1	1	0	0	0	0.00118455	0	0.00205261	0	0	0	0	0	0.00123681	0	0	0	0	0	0	0	0	0	0	0	0	0	0.000550554	0	0	0	0.000370679	0	0.000942454	0	0	0	0.00892331	0	0.000358959	0	0	0	0.00213909	0	0	0	0.0505482	0	0	0	0.009248	0	0.0133772	0	0.00453238	1	3.22769	0.960351	0	0.0642093	0	0.409808	0	0.0632503	0	0.0103192	0	0.01	0	0.0756329	0	0.0861325	0	0.000771605	0	0.0061849	0	0.008624	0	0.0299806	0	0.0247472	0	0.0496875	0	0.00951249	0	0.030025	0	0.0866786	0	0.0119209	0	1.43661	0	0.0770281	0	0	0	0.170576	0	0.0279379	0	0.350334	0	0.0127201	0	0.0214573	1	0.153542	0	0.0927113	0.0885434	0.150877	0	0.000293747	0.000293704	0.00189347	0	0.000885929	0.000885537	0.00433736	0	0.0918254	0.0877356	0.135281	1	2.78711	0.766718	0	0.100724	0.0958173	0.164003	0	0.000452724	0.000452622	0.0027223	0	0.00118139	0.00118069	0.00577098	0	0.0995424	0.0947484	0.146652	1	3.63417	0.877631	0	0.0635779	1	1	0	0.000211398	1	1	0	0.00068758	1	1	0	0.0628903	1	1	1	2.21176	0.890492
ENSG00000183813	CCR4	NA	1	1	All	0	0.0422679	1	1	0	0	0	0.000663462	0	0.000228138	0	8.30926e-05	0	0	0	0	0	0	0	0	0	0	0	0	0	0	0	0	0	0	0	0	0	0	0	0.00290455	0	0	0	0.00673355	0	0.000605778	0	0	0	0.000431	0	0	0	0.0306184	0	0	0	0	0	0	0	0	0	0.000413423	1	1	0	0	0	0	0	0	0	0	0	0	0	0	0	0	0	0	0	0	0	0	0	0	0	0	0	0	0	0	0	0	0	0	0	0	0	0.000413423	0	0	0	0	0	0	0	0	0	0	0	0	0	0	0	0	0	0	0	0.00093327	1	1	0	0	0	0	0	0	0	0	0	0	0	0	0	0	0	0	0	0	0	0	0	0	0	0	0	0	0	0	0	0	0	0	0	0	0	0.00093327	0	0	0	0	0	0	0	0	0	0	0	0	0	0	0	0	0	0	0	0.0413346	1	1	0	0	0	0.000663462	0	0.000228138	0	8.30926e-05	0	0	0	0	0	0	0	0	0	0	0	0	0	0	0	0	0	0	0	0	0	0	0	0.00290455	0	0	0	0.00580028	0	0.000605778	0	0	0	0.000431	0	0	0	0.0306184	0	0	0	0	0	0	0	0	1	0.793592	0.547782	0	0.0160523	0	0.0177075	0	0.000931328	0	0.00101788	0	0	0	0	0	0.000195312	0	0	0	0	0	0	0	0.00180893	0	0	0	0.000137638	0	0.00105694	0	0.000370679	0	0.00290455	0	0.00298023	0	0.474058	0	0.0269267	0	0.0021375	0	0.0133791	0	0	0	0.0412669	0	0	0	0.00698121	1	0.183679	0	0.0404556	0.0396482	0.103917	0	0.00037062	0.000370551	0.00214829	0	0.000811896	0.000811567	0.00411726	0	0.0396437	0.0388681	0.0880578	1	0.719022	0.162444	0	0.0435298	0.042596	0.113072	0	0.000414288	0.000414202	0.00262056	0	0.000949698	0.000949247	0.00509609	0	0.0425801	0.0416863	0.0955764	1	0.873695	0.217908	0	0.0308207	1	1	0	0.000288368	1	1	0	0.000632877	1	1	0	0.0301878	1	1	1	0.530796	0.411863
ENSG00000143190	POU2F1	NA	1	1	All	0	0.0640342	1	1	0	0.000445898	0	4.73821e-05	0	0	0	8.30926e-05	0	0	0	0.0273058	0	0	0	0	0	0	0	0.004688	0	0	0	0	0	0	0	0	0	0.000370679	0	0.00445353	0	0	0	0.00431776	0	0.000605778	0	0	0	0.00010775	0	0	0	0.0113308	0	0	0	0	0	0	0	0.0102777	0	0.000418838	1	1	0	0	0	0	0	0	0	0	0	0	0	0	0	0	0	0	0	0	0	0	0	0	0	0	0	0	0	0	0	0	0	0	0	0	0	0.000418838	0	0	0	0	0	0	0	0	0	0	0	0	0	0	0	0	0	0	0	0.00062703	1	1	0	0	0	0	0	0	0	0	0	0	0	0	0	0	0	0	0	0	0	0	0	0	0	0	0	0	0	0	0	0	0	0	0	0	0	0.00062703	0	0	0	0	0	0	0	0	0	0	0	0	0	0	0	0	0	0	0	0.0634072	1	1	0	0.000445898	0	4.73821e-05	0	0	0	8.30926e-05	0	0	0	0.0273058	0	0	0	0	0	0	0	0.004688	0	0	0	0	0	0	0	0	0	0.000370679	0	0.00445353	0	0	0	0.00369073	0	0.000605778	0	0	0	0.00010775	0	0	0	0.0113308	0	0	0	0	0	0	0	0.0102777	1	2.99234	0.94983	0	0.000445898	0	0.0614072	0	0.0540712	0	0.010989	0	0	0	0.00413395	0	0.0449274	0	0.000771605	0	0.00401476	0	0.010752	0	0.0154898	0	0.00348007	0	0.0166543	0	0.00237812	0	0.00333611	0	0.173775	0	0.0305176	1	1.57196	0	0.159055	0	0.0021375	0	0.0968411	0	0.0168911	0	0.284601	0	0.00674997	0	0.0167509	0	0.400207	0	0.0560322	0.0544913	0.119131	0	0.000378962	0.00037889	0.00217016	0	0.000564043	0.000563884	0.00339716	0	0.0554681	0.0539578	0.103607	1	2.58546	0.729794	0	0.0688511	0.0665343	0.13665	0	0.0004192	0.000419112	0.00262873	0	0.000632736	0.000632536	0.00409627	0	0.0682184	0.0659435	0.119787	1	3.45462	0.859237	0	0.0447849	1	1	0	0.00014374	1	1	0	0.000273447	1	1	0	0.0445114	1	1	1	2.05312	0.871666
ENSG00000162624	LHX8	NA	1	1	All	0	0.032634	1	1	0	0	0	0	0	0	0	0	0	0.00111111	0	0	0	0	0	0	0	0	0	0	0	0.000787802	0	0	0	0.000137638	0	0	0	0	0	0	0	0	0	0.00328093	0	0	0	0	0	0.000383917	0	0.0209563	0	0	0	0	0	0.00597637	0	0	0	0	0	0.000418838	1	1	0	0	0	0	0	0	0	0	0	0	0	0	0	0	0	0	0	0	0	0	0	0	0	0	0	0	0	0	0	0	0	0	0	0	0	0.000418838	0	0	0	0	0	0	0	0	0	0	0	0	0	0	0	0	0	0	0	0.00056442	1	1	0	0	0	0	0	0	0	0	0	0	0	0	0	0	0	0	0	0	0	0	0	0	0	0	0	0	0	0	0	0	0	0	0	0	0	0.00056442	0	0	0	0	0	0	0	0	0	0	0	0	0	0	0	0	0	0	0	0.0320696	1	1	0	0	0	0	0	0	0	0	0	0.00111111	0	0	0	0	0	0	0	0	0	0	0	0.000787802	0	0	0	0.000137638	0	0	0	0	0	0	0	0	0	0.00271651	0	0	0	0	0	0.000383917	0	0.0209563	0	0	0	0	0	0.00597637	0	0	0	0	0	0.739119	1	0	0.0156807	0	0.0250651	0	0.00411872	0	0.000186958	0	0	0	0	0	0	0	0	0	0	0	0.000176	0	0.000787802	0	0.000386675	0	0.000137638	0	0	0	0.000370679	0	0.0116095	0	0.000119209	0	0.0201691	0	0.00191612	0	0.0002375	0	0.0177579	0	0.0936895	0	0.267774	0	0.0328803	0	0.0112404	0	0.234815	0	0.0312326	0.0307499	0.0946589	0	0.00039818	0.000398101	0.00223311	0	0.000523425	0.000523288	0.00326406	0	0.0307092	0.0302424	0.0783517	1	0.825607	0.200441	0	0.0333247	0.0327756	0.102572	0	0.0004192	0.000419112	0.00262873	0	0.000568964	0.000568802	0.00386329	0	0.0327558	0.0322251	0.0850173	1	0.881078	0.220602	0	0.0236756	1	1	0	0.000297584	1	1	0	0.000392399	1	1	0	0.0232832	1	1	1	0.557681	0.427465
ENSG00000162913	C1orf145	NA	1	1	All	0	0.0401454	1	1	0	0	0	0	0	0	0	0	0	0	0	0	0	0	0	0.000192901	0	0	0	0	0	0.000117112	0	0	0	0.000137638	0	0	0	0	0	0	0	0	0	0.00497488	0	0.000281588	0	0	0	0	0	0	0	0	0	0	0	0.028928	0	0	0	0.00551326	0	0.000418838	1	1	0	0	0	0	0	0	0	0	0	0	0	0	0	0	0	0	0	0	0	0	0	0	0	0	0	0	0	0	0	0	0	0	0	0	0	0.000418838	0	0	0	0	0	0	0	0	0	0	0	0	0	0	0	0	0	0	0	0.000657119	1	1	0	0	0	0	0	0	0	0	0	0	0	0	0	0	0	0	0	0	0	0	0	0	0	0	0	0	0	0	0	0	0	0	0	0	0	0.000657119	0	0	0	0	0	0	0	0	0	0	0	0	0	0	0	0	0	0	0	0.0394883	1	1	0	0	0	0	0	0	0	0	0	0	0	0	0	0	0	0.000192901	0	0	0	0	0	0.000117112	0	0	0	0.000137638	0	0	0	0	0	0	0	0	0	0.00431776	0	0.000281588	0	0	0	0	0	0	0	0	0	0	0	0.028928	0	0	0	0.00551326	1	1.16387	0.687724	0	0	0	0.00710338	0	0.00596536	0	0.00507753	0	0	0	0.0237827	0	0	0	0.000192901	0	0	0	0	0	0.000468447	0	0.0015467	0	0	0	0	0	0	0	0.00143093	0	0.00429153	0	0.76158	0	0.0889552	0	0.0002375	0	0.0431	0	0	0	0.0847134	0	0	0	0	1	0.135423	0	0.0383161	0.0375914	0.101993	0	0.00039818	0.000398101	0.00223311	0	0.000610467	0.00061028	0.00354157	0	0.0377057	0.0370037	0.0860518	1	0.924439	0.236471	0	0.0423901	0.0415042	0.112349	0	0.0004192	0.000419112	0.00262873	0	0.000663548	0.000663328	0.00422078	0	0.0417265	0.0408679	0.0943986	1	1.27119	0.362937	0	0.0332283	1	1	0	0.000162959	1	1	0	0.000310942	1	1	0	0.0329173	1	1	1	0.82393	0.561296
ENSG00000182674	KCNB2	NA	1	1	All	0	0.139724	1	1	0	0	0	0.000189528	0	0.000912412	0	0	0	0	0	0.000118864	0	0.000195312	0	0	0	0.00100369	0	0.000704	0	0	0	0	0	0.00123875	0	0	0	0.000370679	0	5.72372e-05	0	0	0	0.00928768	0	0.00225096	0	0.0002375	0	0.000997924	0	0	0	0	0	0	0	0	0	0.118778	0	0.00338157	0	0.000392544	1	1	0	0	0	0	0	0	0	0	0	0	0	0	0	0	0	0	0	0	0	0	0	0	0	0	0	0	0	0	0	0	0	0	0	0	0	0.000119924	0	0.00027262	0	0	0	0	0	0	0	0	0	0	0	0	0	0	0	0	0	0.00138887	1	1	0	0	0	0	0	0	0	0	0	0	0	0	0	0	0	0	0	0	0	0	0	0	0	0	0	0	0	0	0	0	0	0	0	0	0	0.000313575	0	0.00107529	0	0	0	0	0	0	0	0	0	0	0	0	0	0	0	0	0	0.138336	1	1	0	0	0	0.000189528	0	0.000912412	0	0	0	0	0	0.000118864	0	0.000195312	0	0	0	0.00100369	0	0.000704	0	0	0	0	0	0.00123875	0	0	0	0.000370679	0	5.72372e-05	0	0	0	0.00897411	0	0.00117566	0	0.0002375	0	0.000997924	0	0	0	0	0	0	0	0	0	0.118778	0	0.00338157	2	1.44976	0.42522	0	0.00607536	0	0.0876095	1	0.0454248	0	0.00101788	0	0.00111111	0	0.0267443	0	0.0158203	0	0.000771605	0	0.00100369	0	0.002816	0	0.0104144	0	0	0	0.0111487	0	0.00422777	0	0	0	0.0112185	0	0.00579834	0	0.101639	0	0.00580528	0	0.0038	0	0.0369026	0	0	1	0.304744	0	0	0	0.0715388	0	0.694125	0	0.133273	0.124774	0.181519	0	0.000270262	0.000270225	0.0018257	0	0.000790671	0.000790358	0.0040547	0	0.132482	0.124082	0.167581	3	1.43214	0.0574168	0	0.144929	0.134917	0.196716	0	0.000418718	0.00041863	0.00262873	0	0.00152051	0.00151935	0.00659223	0	0.143409	0.1336	0.181122	3	1.67032	0.0888007	0	0.0941561	1	1	0	0.000253682	1	1	0	0.000891629	1	1	0	0.0932645	1	1	3	1.03689	0.08721
ENSG00000084623	EIF3I	NA	1	1	All	0	0.0599008	1	1	0	0.000445898	0	0.000426439	0	0.00166008	0	0	0	0	0	0	0	0	0	0	0	0	0	0	0	0.000117112	0	0	0	0	0	0	0	0	0	0	0	0.000119209	0	0.0150442	0	0.000924145	0	0	0	0.00220412	0	0	0	0.0140226	0	0	0	0.00380715	0	0.0211299	0	0	0	0.000358959	1	1	0	0	0	0	0	0	0	0	0	0	0	0	0	0	0	0	0	0	0	0	0	0	0	0	0	0	0	0	0	0	0	0	0	0	0	0	0	0.000358959	0	0	0	0	0	0	0	0	0	0	0	0	0	0	0	0	0	0.000565186	1	1	0	0	0	0	0	0	0	0	0	0	0	0	0	0	0	0	0	0	0	0	0	0	0	0	0	0	0	0	0	0	0	0	0	0	0	0	0	0.000565186	0	0	0	0	0	0	0	0	0	0	0	0	0	0	0	0	0	0.0593356	1	1	0	0.000445898	0	0.000426439	0	0.00166008	0	0	0	0	0	0	0	0	0	0	0	0	0	0	0	0.000117112	0	0	0	0	0	0	0	0	0	0	0	0.000119209	0	0.0150442	0	0.000358959	0	0	0	0.00220412	0	0	0	0.0140226	0	0	0	0.00380715	0	0.0211299	0	0	2	1.96676	0.584923	0	0.000445898	0	0.00682302	0	0.0245777	0	0.00251355	0	0	0	0	0	0.0163727	0	0.000771605	0	0	0	0.000176	0	0.000468447	0	0	0	0.00220222	0	0.00105694	0	0	0	0.0612663	0	0.00965595	2	1.0305	0	0.062666	0	0.0021375	0	0.102916	0	0	0	0.102727	0	0.0127201	0	0.00380715	0	0.522963	0	0.0578355	0.0561948	0.120923	0	0.000281932	0.000281892	0.00186739	0	0.000334143	0.000334087	0.00254722	0	0.0575014	0.0558794	0.105484	1	1.8926	0.564143	0	0.0608412	0.0590274	0.129427	0	0.000377545	0.000377474	0.00248567	0	0.000620934	0.000620741	0.00405345	0	0.0602203	0.0584429	0.112627	2	2.32601	0.410848	0	0.0397334	1	1	0	0.000331669	1	1	0	0.000483329	1	1	0	0.03925	1	1	2	1.42871	0.418038
ENSG00000085276	MECOM	NA	1	1	All	0	0.0524438	1	1	0	0	0	4.73821e-05	0	0.000415089	0	0.000747833	0	0	0	0	0	0.000195312	0	0	0	0	0	0	0	0	0	0	0	0.000820232	0	0.000264236	0	0	0	0	0	0	0	0.00796949	0	0.0021587	0	0.0002375	0	0.00136357	0	0.0176118	0	0	0	0	0	0	0	0.0185325	0	0.0020802	0	0.000358959	1	1	0	0	0	0	0	0	0	0	0	0	0	0	0	0	0	0	0	0	0	0	0	0	0	0	0	0	0	0	0	0	0	0	0	0	0	0	0	0.000358959	0	0	0	0	0	0	0	0	0	0	0	0	0	0	0	0	0	0.000874525	1	1	0	0	0	0	0	0	0	0	0	0	0	0	0	0	0	0	0	0	0	0	0	0	0	0	0	0	0	0	0	0	0	0	0	0	0	0	0	0.000874525	0	0	0	0	0	0	0	0	0	0	0	0	0	0	0	0	0	0.0515693	1	1	0	0	0	4.73821e-05	0	0.000415089	0	0.000747833	0	0	0	0	0	0.000195312	0	0	0	0	0	0	0	0	0	0	0	0.000820232	0	0.000264236	0	0	0	0	0	0	0	0.00796949	0	0.00128417	0	0.0002375	0	0.00136357	0	0.0176118	0	0	0	0	0	0	0	0.0185325	0	0.0020802	2	3.10503	0.816	0	0.00713436	0	0.0371476	0	0.0427072	0	0.0067305	0	0	0	0.048166	0	0.00703122	0	0.000192901	0	0	0	0.000704	0	0.00822666	0	0.00618679	0	0.0068446	0	0.00237812	0	0.00926697	0	0.0329686	0	0.0144243	0	1.41228	0	0.102721	0	0.0038	0	0.105748	0	0.0368902	0	0.553177	0	0.116282	0	0.0527316	2	0.491297	0	0.0459396	0.0449004	0.108977	0	2.61775e-05	2.61772e-05	0.000382782	0	0.000157032	0.000157019	0.00168215	0	0.0457826	0.0447504	0.093917	2	2.74022	0.516177	0	0.0611418	0.0593101	0.129683	0	0.000377545	0.000377474	0.00248567	0	0.000986017	0.000985531	0.00520933	0	0.0601558	0.0583821	0.112602	2	3.42738	0.665512	0	0.0422162	1	1	0	0.000331669	1	1	0	0.000710819	1	1	0	0.0415053	1	1	1	2.06035	0.872591
ENSG00000256825	NA	NA	1	1	All	0	0.0266024	1	1	0	0	0	0.00161133	0	0	0	0	0	0	0	0	0	0	0	0	0	0	0	0	0	0	0	0	0	0.000550554	0	0	0	0.000370679	0	0	0	0	0	0.000413358	0	0.000358959	0	0	0	2.69375e-05	0	0	0	0.0140226	0	0	0	0.009248	0	0	0	0	0	0.0262435	1	1	0	0	0	0.00161133	0	0	0	0	0	0	0	0	0	0	0	0	0	0	0	0	0	0	0	0	0	0.000550554	0	0	0	0.000370679	0	0	0	0	0	0.000413358	0	0	0	0	0	2.69375e-05	0	0	0	0.0140226	0	0	0	0.009248	0	0	0	0	0	0.0262435	1	1	0	0	0	0.00161133	0	0	0	0	0	0	0	0	0	0	0	0	0	0	0	0	0	0	0	0	0	0.000550554	0	0	0	0.000370679	0	0	0	0	0	0.000413358	0	0	0	0	0	2.69375e-05	0	0	0	0.0140226	0	0	0	0.009248	0	0	0	0	0	0.000358959	1	1	0	0	0	0	0	0	0	0	0	0	0	0	0	0	0	0	0	0	0	0	0	0	0	0	0	0	0	0	0	0	0	0	0	0	0	0	0	0.000358959	0	0	0	0	0	0	0	0	0	0	0	0	0	0	0	0	0	0.167485	1	0	0.000445898	0	0.00473653	0	0.00166008	0	0	0	0	0	0	0	0.00215034	0	0	0	0	0	0	0	0	0	0.000386675	0	0.00220222	0	0.00422777	0	0.000370679	0	0	0	0	0	0.00586553	0	0.000615794	0	0	0	0.000242438	0	0	0	0.00405696	0	0	0	0.00252715	0	0.137997	0	0.0260168	0.0256813	0.0888085	0	0.0259907	0.0256558	0.0371393	0	0.0259907	0.0256558	0.040109	0	2.61775e-05	2.61772e-05	0.00145732	0	0.185293	0.169139	0	0.0269733	0.0266127	0.0945915	0	0.02634	0.0259961	0.0384141	0	0.02634	0.0259961	0.0422284	0	0.0006333	0.000633099	0.012505	0	0.164203	0.15143	0	0.0210939	1	1	0	0.0207623	1	1	0	0.0207623	1	1	0	0.000331669	1	1	0	0.102814	1
ENSG00000116874	WARS2	Discordant	1	1	All	0	0.0858565	1	1	0	0.000445898	0	0.00170576	0	0.000164749	0	8.30769e-05	0	0	0	0	0	0.00273436	0	0	0	0	0	0	0	0	0	0	0	0	0	0.000264236	0	0	0	0.000915796	0	0.000476837	0	0.00633365	0	0.000645004	0	0.0002375	0	0.000673438	0	0	0	0.0566148	0	0	0	0.005264	0	0	0	0.00929734	0	0.000410954	1	1	0	0	0	0	0	0	0	2.07732e-05	0	0	0	0	0	0	0	0	0	0	0	0	0	0	0	0	0	0	0	0	0	0	0	0	0	0	0	0.00036438	0	2.58012e-05	0	0	0	0	0	0	0	0	0	0	0	0	0	0	0	0	0	0.000990754	1	1	0	0	0	0	0	0	0	6.23037e-05	0	0	0	0	0	0	0	0	0	0	0	0	0	0	0	0	0	0	0	0	0	0	0	0	0	0	0	0.000696266	0	0.000232185	0	0	0	0	0	0	0	0	0	0	0	0	0	0	0	0	0	0.0848657	1	1	0	0.000445898	0	0.00170576	0	0.000164749	0	2.07732e-05	0	0	0	0	0	0.00273436	0	0	0	0	0	0	0	0	0	0	0	0	0	0.000264236	0	0	0	0.000915796	0	0.000476837	0	0.00563738	0	0.00041282	0	0.0002375	0	0.000673438	0	0	0	0.0566148	0	0	0	0.005264	0	0	0	0.00929734	0	0.165931	1	0	0.00713436	0	0.0272921	0	0.00333616	0	8.30926e-05	0	0.00111111	0	0.0388346	0	0.0292202	0	0	0	0	0	0.000704	0	0.00314941	0	0	0	0.000137638	0	0	0	0	0	0.0128784	0	0	0	0.0149743	0	0.00197999	0	0	0	0.000583731	0	0	0	0.0219848	0	0	0	0.00252715	0	0	0	0.0799356	0.0768242	0.140177	0	0.000337323	0.000337266	0.00204238	0	0.000668796	0.000668573	0.00372329	0	0.0792668	0.0762066	0.124552	0	0.178421	0.16341	0	0.0886687	0.0848513	0.153443	0	0.000631596	0.000631396	0.00321229	0	0.00169112	0.00168969	0.00698675	0	0.0869776	0.0833023	0.135668	0	0.225501	0.201884	0	0.0565703	1	1	0	0.000201822	1	1	0	0.000625117	1	1	0	0.0559452	1	1	0	0.126937	1
ENSG00000203724	C1orf53	NA	1	1	All	0	0.0893311	1	1	0	0	0	0.00232172	0	0.00128624	0	2.07732e-05	0	0.0374074	0	0	0	0.00215034	0	0	0	0	0	0	0	0	0	0	0	0	0	0	0	0	0	0	0	0.000119209	0	0.0110069	0	0.0028664	0	0.00095	0	0.000583701	0	0	0	0.0306184	0	0	0	0	0	0	0	0	0	0.0512711	1	1	0	0	0	0.00232172	0	0.00128624	0	2.07732e-05	0	0	0	0	0	0.00215034	0	0	0	0	0	0	0	0	0	0	0	0	0	0	0	0	0	0	0	0	0	0.0106082	0	0.0028664	0	0.00095	0	0.000449043	0	0	0	0.0306184	0	0	0	0	0	0	0	0	0	0.0516	1	1	0	0	0	0.00232172	0	0.00128624	0	2.07732e-05	0	0	0	0	0	0.00215034	0	0	0	0	0	0	0	0	0	0	0	0	0	0	0	0	0	0	0	0	0	0.0108294	0	0.0028664	0	0.00095	0	0.000556763	0	0	0	0.0306184	0	0	0	0	0	0	0	0	0	0.0377311	1	1	0	0	0	0	0	0	0	0	0	0.0374074	0	0	0	0	0	0	0	0	0	0	0	0	0	0	0	0	0	0	0	0	0	0	0	0.000119209	0	0.00017758	0	0	0	0	0	2.69375e-05	0	0	0	0	0	0	0	0	0	0	0	0	1	0.0447492	0.0437627	0	0	0	0.00473821	0	0.00484471	0	0	0	0	0	0.00427909	1	0.00468748	0	0.000192901	0	0	0	0	0	0.000787802	0	0.000386675	0	0.000137638	0	0	0	0	0	0	0	0	0	0.00545218	0	0.000232211	0	0	0	0.000969751	0	0	0	0	0	0	0	0.005264	0	0.0127766	0	0.0725865	0.0700147	0.133844	0	0.0459195	0.0448811	0.05581	0	0.046129	0.0450812	0.059476	0	0.0264575	0.0261106	0.0734271	1	0.0483968	0.00113402	0	0.0928357	0.0886568	0.157365	0	0.0539962	0.0525643	0.0640687	0	0.0543624	0.0529112	0.0694113	0	0.0384733	0.0377426	0.0912835	1	0.0589516	0.00167084	0	0.0637	1	1	0	0.0379537	1	1	0	0.0381922	1	1	0	0.0255078	1	1	0	0.0323082	1
ENSG00000143420	ENSA	NA	1	1	All	0	0.00152728	1	1	0	0	0	0.00066344	0	4.11872e-05	0	0	0	0	0	0	0	0	0	0	0	0	0	0	0	0	0	0	0	0	0	0	0	0	0	0	0	0	0	0.000822651	0	0	0	0	0	0	0	0	0	0	0	0	0	0	0	0	0	0	0	0.000325592	1	1	0	0	0	0.000284405	0	4.11872e-05	0	0	0	0	0	0	0	0	0	0	0	0	0	0	0	0	0	0	0	0	0	0	0	0	0	0	0	0	0	0	0	0	0	0	0	0	0	0	0	0	0	0	0	0	0	0	0	0	0	0.000420222	1	1	0	0	0	0.000379034	0	4.11872e-05	0	0	0	0	0	0	0	0	0	0	0	0	0	0	0	0	0	0	0	0	0	0	0	0	0	0	0	0	0	0	0	0	0	0	0	0	0	0	0	0	0	0	0	0	0	0	0	0	0	0.00110706	1	1	0	0	0	0.000284405	0	0	0	0	0	0	0	0	0	0	0	0	0	0	0	0	0	0	0	0	0	0	0	0	0	0	0	0	0	0	0	0.000822651	0	0	0	0	0	0	0	0	0	0	0	0	0	0	0	0	0	0	0	0.0111517	1	0	0	0	0.000284405	0	4.11872e-05	0	0	0	0	0	0	0	0	0	0	0	0	0	0	0	0	0	0	0	0	0	0	0	0	0	0	0	0	0	0.00967299	0	0.00112622	0	0	0	2.69375e-05	0	0	0	0	0	0	0	0	0	0	0	0.00149198	0.00149087	0.0234464	0	0.000317526	0.000317476	0.00198301	0	0.000407773	0.00040769	0.00283948	0	0.00108421	0.00108362	0.0137956	0	0.0143324	0.0142301	0	0.00202534	0.00202329	0.0292505	0	0.000569187	0.000569026	0.00304699	0	0.000675168	0.00067494	0.00425837	0	0.00135017	0.00134926	0.0175791	0	0.0165099	0.0163743	0	0.000652394	1	1	0	6.19109e-05	1	1	0	0.000129006	1	1	0	0.000523389	1	1	0	0.0107334	1
ENSG00000213079	SCAF8	NA	1	1	All	0	0.0733573	1	1	0	0	0	0.00170576	0	0.00332527	0	2.07732e-05	0	0	0	0.00123681	0	0	0	0	0	0	0	0	0	0	0	0	0	0	0	0	0	0	0	5.72372e-05	0	0	0	0.00640953	0	0.00215879	0	0	0	0.00010775	0	0	0	0.027929	0	0.00376493	0	0.00186121	0	0.00917297	0	0.0156073	0	0.000487983	1	1	0	0	0	0	0	0.000228138	0	0	0	0	0	0	0	0	0	0	0	0	0	0	0	0	0	0	0	0	0	0	0	0	0	5.72372e-05	0	0	0	4.89131e-05	0	0.000153695	0	0	0	0	0	0	0	0	0	0	0	0	0	0	0	0	0	0.00137464	1	1	0	0	0	0	0	0.000721873	0	0	0	0	0	0	0	0	0	0	0	0	0	0	0	0	0	0	0	0	0	0	0	0	0	5.72372e-05	0	0	0	0.000132451	0	0.000463074	0	0	0	0	0	0	0	0	0	0	0	0	0	0	0	0	0	0.0719826	1	1	0	0	0	0.00170576	0	0.0026034	0	2.07732e-05	0	0	0	0.00123681	0	0	0	0	0	0	0	0	0	0	0	0	0	0	0	0	0	0	0	0	0	0	0	0.00627708	0	0.00169571	0	0	0	0.00010775	0	0	0	0.027929	0	0.00376493	0	0.00186121	0	0.00917297	0	0.0156073	1	2.77573	0.937696	0	0.0111474	0	0.0426439	0	0.0539295	0	0.010989	0	0	0	0.0584433	0	0.0342801	0	0	0	0.00100369	0	0.000704	0	0.0214986	0	0.000386675	0	0.0111487	0	0.0763641	0	0	0	0.0417259	0	0.0144243	1	1.31118	0	0.127169	0	0	0	0.0787391	0	0.0168911	0	0.145037	0	0.0159203	0	0.00744485	0	0.694659	0	0.0687721	0.0664606	0.130248	0	0.000454984	0.000454881	0.00237354	0	0.0010364	0.00103587	0.00474137	0	0.0677357	0.0654925	0.114573	1	2.5597	0.724736	0	0.0740516	0.0713762	0.141111	0	0.000495231	0.000495108	0.00285605	0	0.00144925	0.0014482	0.00640707	0	0.0726024	0.0700295	0.123666	1	3.27863	0.838782	0	0.0503022	1	1	0	0.000411027	1	1	0	0.00102482	1	1	0	0.0492774	1	1	1	1.95033	0.857773
ENSG00000122783	C7orf49	NA	1	1	All	0	0.0110698	1	1	0	0	0	4.73821e-05	0	0	0	0	0	0	0	0	0	0	0	0	0	0	0	0	0	0	0	0	0	0	0	0	0	0	0	0	0	0	0	0.000483216	0	0	0	0	0	0.00016504	0	0	0	0	0	0	0	0	0	0.0103742	0	0	0	0.000530598	1	1	0	0	0	4.73821e-05	0	0	0	0	0	0	0	0	0	0	0	0	0	0	0	0	0	0	0	0	0	0	0	0	0	0	0	0	0	0	0	0.000483216	0	0	0	0	0	0	0	0	0	0	0	0	0	0	0	0	0	0	0	0.000530598	1	1	0	0	0	4.73821e-05	0	0	0	0	0	0	0	0	0	0	0	0	0	0	0	0	0	0	0	0	0	0	0	0	0	0	0	0	0	0	0	0.000483216	0	0	0	0	0	0	0	0	0	0	0	0	0	0	0	0	0	0	0	0.0105392	1	1	0	0	0	0	0	0	0	0	0	0	0	0	0	0	0	0	0	0	0	0	0	0	0	0	0	0	0	0	0	0	0	0	0	0	0	0	0	0	0	0	0	0.00016504	0	0	0	0	0	0	0	0	0	0.0103742	0	0	0	0.433805	1	0	0	0	0.000189528	0	0	0	0	0	0	0	0	0	0	0	0	0	0	0	0	0	0	0	0	0	0.000820232	0	0	0	0	0	0	0	0.000119209	0	0.00715238	0	0.000615794	0	0	0	0.000983181	0	0	0	0.0237785	0	0	0	0.0370692	0	0.363077	0	0.0108088	0.0107506	0.0611438	0	0.000445714	0.000445615	0.00234914	0	0.000445714	0.000445615	0.0029689	0	0.0103631	0.0103096	0.0474136	0	0.515828	0.402994	0	0.00992246	0.00987339	0.0627276	0	0.000537777	0.000537632	0.00296592	0	0.000537777	0.000537632	0.00373975	0	0.00938468	0.00934078	0.0479562	0	0.506304	0.397281	0	0.00657076	1	1	0	0.000300822	1	1	0	0.000300822	1	1	0	0.00626994	1	1	0	0.292627	1
ENSG00000125484	GTF3C4	NA	1	1	All	0	0.0460112	1	1	0	0	0	0.000189506	0	0.000228138	0	0	0	0	0	0	0	0	0	0	0	0	0	0	0	0	0	0	0	0	0	0	0	0	0	0.00123753	0	0	0	0.00380427	0	0.00242309	0	0	0	0.00036823	0	0	0	0	0	0	0	0	0	0.0219957	0	0.0157647	0	0.000503018	1	1	0	0	0	4.73821e-05	0	0	0	0	0	0	0	0	0	0	0	0	0	0	0	0	0	0	0	0	0	0	0	0	0	0	0	0	0	0	0	0.000455636	0	0	0	0	0	0	0	0	0	0	0	0	0	0	0	0	0	0	0	0.00106859	1	1	0	0	0	0.000142124	0	0	0	0	0	0	0	0	0	0	0	0	0	0	0	0	0	0	0	0	0	0	0	0	0	0	0	0	0	0	0	0.000926468	0	0	0	0	0	0	0	0	0	0	0	0	0	0	0	0	0	0	0	0.0449426	1	1	0	0	0	4.73821e-05	0	0.000228138	0	0	0	0	0	0	0	0	0	0	0	0	0	0	0	0	0	0	0	0	0	0	0	0	0	0.00123753	0	0	0	0.0028778	0	0.00242309	0	0	0	0.00036823	0	0	0	0	0	0	0	0	0	0.0219957	0	0.0157647	1	1.80146	0.834942	0	0.00713436	0	0.0720682	0	0.0400316	0	0.00467396	0	0.0066358	0	0.00762353	0	0.018704	0	0.000192901	0	0	0	0.006336	0	0.0422774	0	0.0015467	0	0.0142435	0	0.00237812	0	0.0237234	0	0.00258883	0	0.00107288	0	0.619315	0	0.0193923	0	0	0	0.0535162	1	0.0936895	0	0.236596	0	0	0	0.0234037	0	0.504312	0	0.0446121	0.0436316	0.10764	0	0.000433926	0.000433832	0.0023263	0	0.000909474	0.000909061	0.00440658	0	0.0437026	0.0427614	0.0919232	1	1.77703	0.530293	0	0.0463232	0.0452666	0.115535	0	0.000510454	0.000510324	0.00289901	0	0.00110313	0.00110252	0.00556786	0	0.04522	0.0442129	0.0977262	1	2.13712	0.629839	0	0.0307761	1	1	0	0.000338462	1	1	0	0.000732008	1	1	0	0.030044	1	1	1	1.3021	0.72804
ENSG00000131379	C3orf20	NA	1	1	All	0	0.109201	1	1	0	0.000445898	0	0	0	0.0245777	0	2.07732e-05	0	0	0	0.00159277	0	0	0	0	0	0	0	0	0	0	0	0	0	0	0	0	0	0.0014812	0	0	0	0	0	0.0164581	0	0.0047738	0	0	0	0.0123992	0	0	0	0.0219848	0	0	0	0.000465303	0	0.012176	0	0.012825	0	0.105897	1	1	0	0.000445898	0	0	0	0.0245777	0	2.07732e-05	0	0	0	0.00159277	0	0	0	0	0	0	0	0	0	0	0	0	0	0	0	0	0	0.000370679	0	0	0	0	0	0.0142647	0	0.0047738	0	0	0	0.0123992	0	0	0	0.0219848	0	0	0	0.000465303	0	0.012176	0	0.012825	0	0.108294	1	1	0	0.000445898	0	0	0	0.0245777	0	2.07732e-05	0	0	0	0.00159277	0	0	0	0	0	0	0	0	0	0	0	0	0	0	0	0	0	0.00111052	0	0	0	0	0	0.0159227	0	0.0047738	0	0	0	0.0123992	0	0	0	0.0219848	0	0	0	0.000465303	0	0.012176	0	0.012825	0	0.000906106	1	1	0	0	0	0	0	0	0	0	0	0	0	0	0	0	0	0	0	0	0	0	0	0	0	0	0	0	0	0	0	0.000370679	0	0	0	0	0	0.000535428	0	0	0	0	0	0	0	0	0	0	0	0	0	0	0	0	0	0	1	1.23102	0.708005	0	0.00401308	0	0.102054	0	0.0626328	0	0.00101788	0	0.00444444	0	0.00762353	0	0.00175781	0	0.00173611	0	0.00100369	0	0.000704	0	0.0181758	0	0	0	0.00328373	0	0.00660589	0	0.00148272	0	0.0341542	0	0.00584126	1	0.40685	0	0.158655	0	0.0038	0	0.0947773	0	0	0	0.141844	0	0.056689	0	0.0097133	0	0.10216	0	0.0894186	0.0855373	0.147907	0	0.0865421	0.082903	0.0921064	0	0.0886215	0.0848081	0.0978117	0	0.000797123	0.000796806	0.0118747	0	0.946655	0.611963	0	0.114644	0.108317	0.174572	0	0.111195	0.105235	0.114752	0	0.113703	0.107477	0.121965	0	0.000941842	0.000941398	0.0146534	1	1.38874	0.404274	0	0.0695326	1	1	0	0.0674079	1	1	0	0.0689739	1	1	0	0.000558743	1	1	0	0.848955	1
ENSG00000111011	RSRC2	NA	1	1	All	0	0.00287732	1	1	0	0.000445898	0	0	0	0.000415089	0	0	0	0	0	0	0	0	0	0	0	0	0	0	0	0	0	0	0	0.000137638	0	0	0	0	0	0.000352309	0	0	0	0.00127956	0	0.000246819	0	0	0	0	0	0	0	0	0	0	0	0	0	0	0	0	0	0.000364259	1	1	0	0	0	0	0	0	0	0	0	0	0	0	0	0	0	0	0	0	0	0	0	0	0	0	0	0.000137638	0	0	0	0	0	0	0	0	0	0.00022662	0	0	0	0	0	0	0	0	0	0	0	0	0	0	0	0	0	0	0	0.000456975	1	1	0	0	0	0	0	0	0	0	0	0	0	0	0	0	0	0	0	0	0	0	0	0	0	0	0	0.000137638	0	0	0	0	0	0	0	0	0	0.000319337	0	0	0	0	0	0	0	0	0	0	0	0	0	0	0	0	0	0	0	0.00242034	1	1	0	0.000445898	0	0	0	0.000415089	0	0	0	0	0	0	0	0	0	0	0	0	0	0	0	0	0	0	0	0	0	0	0	0	0	0.000352309	0	0	0	0.000960228	0	0.000246819	0	0	0	0	0	0	0	0	0	0	0	0	0	0	0	0	0	0.813453	1	0	0.00178359	0	0.000758114	0	0.00289779	0	0.000186958	0	0	0	0	0	0.00117283	0	0	0	0.0061849	0	0.000176	0	0.00948606	0	0	0	0.00220222	0	0.00237812	0	0.000370679	0	0.0262392	0	0.00190735	0	0.0394352	0	0.00323976	0	0	0	0.00269375	0	0.0368902	0	0.169359	0	0	0	0.036864	0	0.469227	0	0.00269628	0.00269265	0.0306004	0	0.000349756	0.000349695	0.00208383	0	0.000436815	0.000436719	0.00293886	0	0.00225947	0.00225692	0.0199366	0	0.819616	0.559399	0	0.00291265	0.00290841	0.034554	0	0.00036602	0.000365953	0.0024441	0	0.000460623	0.000460517	0.00344559	0	0.00245202	0.00244902	0.0232756	0	0.867525	0.58001	0	0.00153901	1	1	0	0.000176133	1	1	0	0.000229271	1	1	0	0.00130974	1	1	0	0.544449	1
ENSG00000170515	PA2G4	NA	1	1	All	0	0.0249677	1	1	0	0	0	0	0	0	0	2.07732e-05	0	0	0	0	0	0	0	0	0	0	0	0	0	0	0	0	0	0.000137638	0	0	0	0	0	0.000647382	0	0	0	0.000644204	0	2.58012e-05	0	0	0	2.69375e-05	0	0	0	0	0	0	0	0	0	0.0234649	0	0	0	0.000442844	1	1	0	0	0	0	0	0	0	2.07732e-05	0	0	0	0	0	0	0	0	0	0	0	0	0	0	0	0	0	0	0	0	0	0	0	0	0	0	0	0.000395134	0	0	0	0	0	2.69375e-05	0	0	0	0	0	0	0	0	0	0	0	0	0	0.000442844	1	1	0	0	0	0	0	0	0	2.07732e-05	0	0	0	0	0	0	0	0	0	0	0	0	0	0	0	0	0	0	0	0	0	0	0	0	0	0	0	0.000395134	0	0	0	0	0	2.69375e-05	0	0	0	0	0	0	0	0	0	0	0	0	0	0.0245248	1	1	0	0	0	0	0	0	0	0	0	0	0	0	0	0	0	0	0	0	0	0	0	0	0	0	0	0.000137638	0	0	0	0	0	0.000647382	0	0	0	0.000249071	0	2.58012e-05	0	0	0	0	0	0	0	0	0	0	0	0	0	0.0234649	0	0	2	0.537759	0.101863	0	0	0	0.0018479	0	0.00332536	0	0.00033237	0	0	0	0	0	0	0	0.000192901	0	0	0	0	0	0.00448989	0	0	0	0	0	0.00237812	0	0	0	0.000647382	0	0.000476837	0	0.359723	1	0.0544689	0	0.0002375	0	0.0042203	0	0	0	0	0	0	0	0.000465303	1	0.104953	0	0.0248367	0.0245308	0.0869605	0	0.000511819	0.000511688	0.00253651	0	0.000511819	0.000511688	0.00321725	0	0.0243249	0.0240314	0.0704639	1	0.445145	0.0740502	0	0.0269899	0.0266289	0.0945915	0	0.000803772	0.000803449	0.00364001	0	0.000803772	0.000803449	0.00468574	0	0.0261861	0.0258463	0.0770928	2	0.583148	0.0214833	0	0.015126	1	1	0	0.000586708	1	1	0	0.000586708	1	1	0	0.0145393	1	1	2	0.361041	0.0514218
ENSG00000006459	KDM7A	NA	1	1	All	0	0.0364604	1	1	0	0.000445898	0	0.000663462	0	0	0	2.07732e-05	0	0	0	0.00190182	0	0.00215034	0	0	0	0	0	0	0	0	0	0	0	0.00191481	0	0.000264236	0	0	0	0.00258883	0	0.000119209	0	0.0104214	0	0.00153099	0	0	0	0.00466504	0	0	0	0	0	0	0	0	0	0.00977357	0	0	0	0.00041339	1	1	0	0	0	0	0	0	0	0	0	0	0	0	0	0	0	0	0	0	0	0	0	0	0	0	0	0	0	0	0	0	0	0	0	0	0	0.00041339	0	0	0	0	0	0	0	0	0	0	0	0	0	0	0	0	0	0	0	0.00112983	1	1	0	0	0	0	0	0	0	0	0	0	0	0	0	0	0	0	0	0	0	0	0	0	0	0	0	0	0	0	0	0	0	0	0	0	0	0.00112983	0	0	0	0	0	0	0	0	0	0	0	0	0	0	0	0	0	0	0	0.0353305	1	1	0	0.000445898	0	0.000663462	0	0	0	2.07732e-05	0	0	0	0.00190182	0	0.00215034	0	0	0	0	0	0	0	0	0	0	0	0.00191481	0	0.000264236	0	0	0	0.00258883	0	0.000119209	0	0.00929158	0	0.00153099	0	0	0	0.00466504	0	0	0	0	0	0	0	0	0	0.00977357	0	0	0	0.962273	1	0	0.0111474	0	0.0735611	0	0.0119031	0	0.00101788	0	0.00444444	0	0.0304291	0	0.00761141	0	0.000192901	0	0	0	0.001584	0	0.0162479	0	0.00348007	0	0.0364485	0	0.00422777	0	0.00593086	0	0.086619	0	0.00584126	0	0.214274	0	0.00994161	0	0.0002375	0	0.0284334	0	0.0109229	0	0.129061	0	0	0	0.0103477	0	0.258368	0	0.028	0.0276117	0.0907841	0	0.000332151	0.000332096	0.00202395	0	0.000945911	0.000945464	0.00449645	0	0.0270541	0.0266914	0.0740866	0	0.905164	0.595524	0	0.0392662	0.0385052	0.109161	0	0.000414255	0.000414169	0.00262056	0	0.00115155	0.00115089	0.00568965	0	0.0381146	0.0373974	0.091015	0	1.07708	0.659411	0	0.0261658	1	1	0	0.000326707	1	1	0	0.000795922	1	1	0	0.0253699	1	1	0	0.659381	1
ENSG00000104660	LEPROTL1	NA	1	1	All	0	0.0145107	1	1	0	0	0	4.73821e-05	0	0	0	0	0	0	0	0	0	0	0	0	0	0	0	0	0	0	0	0	0	0	0	0	0	0	0	0	0	0	0	0.000943025	0	0.000358959	0	0	0	0	0	0	0	0	0	0	0	0.004589	0	0.00857237	0	0	0	0.00041339	1	1	0	0	0	0	0	0	0	0	0	0	0	0	0	0	0	0	0	0	0	0	0	0	0	0	0	0	0	0	0	0	0	0	0	0	0	0.00041339	0	0	0	0	0	0	0	0	0	0	0	0	0	0	0	0	0	0	0	0.000473584	1	1	0	0	0	0	0	0	0	0	0	0	0	0	0	0	0	0	0	0	0	0	0	0	0	0	0	0	0	0	0	0	0	0	0	0	0	0.000473584	0	0	0	0	0	0	0	0	0	0	0	0	0	0	0	0	0	0	0	0.0140371	1	1	0	0	0	4.73821e-05	0	0	0	0	0	0	0	0	0	0	0	0	0	0	0	0	0	0	0	0	0	0	0	0	0	0	0	0	0	0	0	0.000469441	0	0.000358959	0	0	0	0	0	0	0	0	0	0	0	0.004589	0	0.00857237	0	0	0	0.0196556	1	0	0	0	0.000426439	0	0.000538581	0	2.07732e-05	0	0	0	0.000677835	0	0	0	0	0	0.00100369	0	0	0	0	0	0	0	0.000137638	0	0	0	0	0	0.00280462	0	0.00579834	0	0.00293146	0	0.000358959	0	0	0	0.00036823	0	0	0	0	0	0	0	0.004589	0	0	0	0.0143432	0.0142408	0.068775	0	0.000409024	0.00040894	0.00225778	0	0.000463462	0.000463354	0.00303416	0	0.0138797	0.0137839	0.0543431	0	0.0188305	0.0186543	0	0.0140411	0.013943	0.072583	0	0.000414255	0.000414169	0.00262056	0	0.000475895	0.000475782	0.00351569	0	0.0135652	0.0134736	0.0572515	0	0.0277376	0.0273564	0	0.009589	1	1	0	0.000326739	1	1	0	0.000363299	1	1	0	0.0092257	1	1	0	0.0116444	1
ENSG00000113161	HMGCR	NA	1	1	All	0	0.0485702	1	1	0	0	0	4.73821e-05	0	0.000931328	0	0.00033237	0	0.00111111	0	0.00274481	0	0.000195312	0	0	0	0	0	0	0	0.000468447	0	0.000386675	0	0.00220222	0	0	0	0	0	0	0	0	0	0.00673322	0	0.00041282	0	0	0	0.000772293	0	0	0	0	0	0	0	0.00512	0	0.021064	0	0.00604821	0	0.00041339	1	1	0	0	0	0	0	0	0	0	0	0	0	0	0	0	0	0	0	0	0	0	0	0	0	0	0	0	0	0	0	0	0	0	0	0	0	0.00041339	0	0	0	0	0	0	0	0	0	0	0	0	0	0	0	0	0	0	0	0.000933238	1	1	0	0	0	0	0	0	0	0	0	0	0	0	0	0	0	0	0	0	0	0	0	0	0	0	0	0	0	0	0	0	0	0	0	0	0	0.000933238	0	0	0	0	0	0	0	0	0	0	0	0	0	0	0	0	0	0	0	0.047637	1	1	0	0	0	4.73821e-05	0	0.000931328	0	0.00033237	0	0.00111111	0	0.00274481	0	0.000195312	0	0	0	0	0	0	0	0.000468447	0	0.000386675	0	0.00220222	0	0	0	0	0	0	0	0	0	0.00579998	0	0.00041282	0	0	0	0.000772293	0	0	0	0	0	0	0	0.00512	0	0.021064	0	0.00604821	1	0.351229	0.296178	0	0.00178359	0	0.0171049	0	0.00703627	0	0.000519329	0	0	0	0.000677835	0	0.000195312	0	0	0	0	0	0.000176	0	0.00573848	0	0	0	0.00495499	0	0.000264236	0	0	0	0.0112185	0	0.00298023	0	0.0356306	0	0.00336877	0	0.0002375	0	0.00562105	0	0	1	0.100384	0	0	0	0.00128	0	0.152058	0	0.0393911	0.0386253	0.102894	0	0.000370587	0.000370519	0.00214829	0	0.000811864	0.000811534	0.00411726	0	0.0385792	0.0378445	0.0869031	1	0.338307	0.0458186	0	0.0535992	0.0521881	0.122266	0	0.000414255	0.000414169	0.00262056	0	0.000949666	0.000949215	0.00509609	0	0.0526495	0.0512876	0.105507	1	0.40305	0.0623715	0	0.0276815	1	1	0	0.000249834	1	1	0	0.000594369	1	1	0	0.0270871	1	1	0	0.244573	1
ENSG00000166971	AKTIP	NA	1	1	All	0	0.0159746	1	1	0	0	0	0	0	0.00205261	0	0	0	0	0	0	0	0.000195312	0	0	0	0	0	0	0	0	0	0	0	0	0	0.000264236	0	0	0	0	0	0	0	0.00283025	0	2.58012e-05	0	0.0002375	0	0.000383917	0	0	0	0.00998492	0	0	0	0	0	0	0	0	0	0.00041339	1	1	0	0	0	0	0	0	0	0	0	0	0	0	0	0	0	0	0	0	0	0	0	0	0	0	0	0	0	0	0	0	0	0	0	0	0	0.00041339	0	0	0	0	0	0	0	0	0	0	0	0	0	0	0	0	0	0	0	0.000660443	1	1	0	0	0	0	0	0	0	0	0	0	0	0	0	0	0	0	0	0	0	0	0	0	0	0	0	0	0	0	0	0	0	0	0	0	0	0.000660443	0	0	0	0	0	0	0	0	0	0	0	0	0	0	0	0	0	0	0	0.0153141	1	1	0	0	0	0	0	0.00205261	0	0	0	0	0	0	0	0.000195312	0	0	0	0	0	0	0	0	0	0	0	0	0	0.000264236	0	0	0	0	0	0	0	0.00216981	0	2.58012e-05	0	0.0002375	0	0.000383917	0	0	0	0.00998492	0	0	0	0	0	0	0	0	0	0.0232866	1	0	0	0	0.00113717	0	0.00484471	0	0	0	0	0	0	0	0	0	0	0	0	0	0	0	0	0	0	0	0	0	0	0	0	0	0.000352309	0	0	0	0.004409	0	0.00027262	0	0	0	0.00228585	0	0	0	0.00998492	0	0	0	0	0	0	0	0.0148831	0.0147729	0.0697971	0	0.000409024	0.00040894	0.00225778	0	0.000614264	0.000614075	0.00356008	0	0.0142688	0.0141675	0.0550444	0	0.0207497	0.0205359	0	0.0164043	0.0162705	0.0772822	0	0.000414255	0.000414169	0.00262056	0	0.000669179	0.000668955	0.00423688	0	0.0157351	0.015612	0.0611784	0	0.0238041	0.0235231	0	0.00986578	1	1	0	0.000172929	1	1	0	0.000341126	1	1	0	0.00952465	1	1	0	0.0147606	1
ENSG00000254004	ZNF260	NA	1	1	All	0	0.0079388	1	1	0	0	0	4.73821e-05	0	0.00060204	0	0	0	0	0	0	0	0	0	0	0	0	0	0	0	0	0	0	0	0	0	0	0	0	0	0	0	0	0	0.0026033	0	0.000153695	0	0	0	0	0	0	0	0	0	0	0	0	0	0	0	0.00453238	0	0.00041339	1	1	0	0	0	0	0	0	0	0	0	0	0	0	0	0	0	0	0	0	0	0	0	0	0	0	0	0	0	0	0	0	0	0	0	0	0	0.00041339	0	0	0	0	0	0	0	0	0	0	0	0	0	0	0	0	0	0	0	0.000639567	1	1	0	0	0	0	0	0	0	0	0	0	0	0	0	0	0	0	0	0	0	0	0	0	0	0	0	0	0	0	0	0	0	0	0	0	0	0.000639567	0	0	0	0	0	0	0	0	0	0	0	0	0	0	0	0	0	0	0	0.00729923	1	1	0	0	0	4.73821e-05	0	0.00060204	0	0	0	0	0	0	0	0	0	0	0	0	0	0	0	0	0	0	0	0	0	0	0	0	0	0	0	0	0	0.00196373	0	0.000153695	0	0	0	0	0	0	0	0	0	0	0	0	0	0	0	0.00453238	0	0.0323433	1	0	0	0	0	0	0.00060204	0	0	0	0	0	0	0	0	0	0	0	0	0	0	0	0.00279987	0	0	0	0.000820232	0	0	0	0	0	0	0	0	0	0.00244652	0	0.000153695	0	0	0	0.00247008	0	0	0	0.0126767	0	0	0	0	0	0.0103742	0	0.00752393	0.0074957	0.0511197	0	0.000370587	0.000370519	0.00214829	0	0.000555893	0.000555739	0.00336523	0	0.00696804	0.00694382	0.0378991	0	0.0301593	0.029709	0	0.00810597	0.00807321	0.0567081	0	0.000414255	0.000414169	0.00262056	0	0.000647915	0.000647705	0.00416481	0	0.00745806	0.00743032	0.0425098	0	0.0333725	0.0328218	0	0.0054684	1	1	0	0.000288303	1	1	0	0.000444854	1	1	0	0.00502355	1	1	0	0.0183862	1
ENSG00000165863	C10orf82	NA	1	1	All	0	0.00471941	1	1	0	0	0	4.73821e-05	0	0	0	2.07732e-05	0	0	0	0	0	0	0	0	0	0	0	0.000176	0	0	0	0	0	0	0	0	0	0	0	5.72372e-05	0	0	0	0.00428787	0	0.000103205	0	0	0	2.69375e-05	0	0	0	0	0	0	0	0	0	0	0	0	0	0.000552666	1	1	0	0	0	4.73821e-05	0	0	0	0	0	0	0	0	0	0	0	0	0	0	0	0.000176	0	0	0	0	0	0	0	0	0	0	0	0	0	0	0	0.000329284	0	0	0	0	0	0	0	0	0	0	0	0	0	0	0	0	0	0	0	0.00107992	1	1	0	0	0	4.73821e-05	0	0	0	0	0	0	0	0	0	0	0	0	0	0	0	0.000176	0	0	0	0	0	0	0	0	0	0	0	0	0	0	0	0.000856541	0	0	0	0	0	0	0	0	0	0	0	0	0	0	0	0	0	0	0	0.00363948	1	1	0	0	0	0	0	0	0	2.07732e-05	0	0	0	0	0	0	0	0	0	0	0	0	0	0	0	0	0	0	0	0	0	0	0	5.72372e-05	0	0	0	0.00343133	0	0.000103205	0	0	0	2.69375e-05	0	0	0	0	0	0	0	0	0	0	0	0	1	1.24359	0.711653	0	0	0	0.00232172	0	0.0118105	0	0.00351066	0	0	0	0	0	0.00468461	0	0	0	0	0	0	0	0.00507274	0	0	0	0.000137638	0	0	0	0	0	0.000515135	0	0	1	0.909219	0	0.0283444	0	0.0021375	0	0.0256089	0	0	0	0.0857577	0	0.0150238	0	0.000465303	0	0.148981	0	0.00352568	0.00351948	0.0348026	0	0.000355844	0.000355781	0.00210605	0	0.000813479	0.000813148	0.0041179	0	0.00271221	0.00270853	0.021934	0	1.08467	0.661987	0	0.00741279	0.00738539	0.0542443	0	0.00294385	0.00293952	0.00813506	0	0.00348582	0.00347975	0.0109123	0	0.00392698	0.00391928	0.0299378	2	1.38592	0.16311	0	0.00328865	1	1	0	0.000394323	1	1	0	0.000733758	1	1	0	0.00255489	1	1	0	0.861867	1
ENSG00000146834	MEPCE	NA	1	1	All	0	0.104333	1	1	0	0	0	0.00454666	0	0.000228138	0	2.07732e-05	0	0	0	0	0	0.00215034	0	0	0	0	0	0	0	0	0	0	0	0.000137638	0	0	0	0	0	5.72372e-05	0	0	0	0.00425935	0	0.000153695	0	0	0	0.00131994	0	0	0	0.013574	0	0.00376493	0	0.009248	0	0.0332511	0	0.0316214	0	0.000402804	1	1	0	0	0	0	0	0	0	2.07732e-05	0	0	0	0	0	0	0	0	0	0	0	0	0	0	0	0	0	0	0	0	0	0	0	5.72372e-05	0	0	0	0.000324793	0	0	0	0	0	0	0	0	0	0	0	0	0	0	0	0	0	0	0	0.0010292	1	1	0	0	0	0	0	0	0	2.07732e-05	0	0	0	0	0	0	0	0	0	0	0	0	0	0	0	0	0	0	0	0	0	0	0	5.72372e-05	0	0	0	0.000951194	0	0	0	0	0	0	0	0	0	0	0	0	0	0	0	0	0	0	0	0.103304	1	1	0	0	0	0.00454666	0	0.000228138	0	0	0	0	0	0	0	0.00215034	0	0	0	0	0	0	0	0	0	0	0	0.000137638	0	0	0	0	0	0	0	0	0	0.00330815	0	0.000153695	0	0	0	0.00131994	0	0	0	0.013574	0	0.00376493	0	0.009248	0	0.0332511	0	0.0316214	1	1.35112	0.741049	0	0.00178359	0	0.0707652	0	0.169782	0	0.0129832	0	0.00111111	0	0.0169146	0	0.0109221	0	0.000192901	0	0	0	0.000176	0	0.00749516	0	0	0	0.00344096	0	0.0213701	0	0.00333611	0	0.0481365	0	0.00429153	0	0.456265	0	0.068732	0	0.00095	0	0.0257261	0	0.0368902	1	0.218776	0	0	0	0.00252715	0	0.168547	0	0.110238	0.104379	0.163983	0	0.000757553	0.000757266	0.00311965	0	0.00135616	0.00135524	0.0055231	0	0.108882	0.103164	0.14905	1	1.20773	0.340166	0	0.103083	0.0979482	0.165697	0	0.000621441	0.000621248	0.00318486	0	0.00125947	0.00125868	0.00595085	0	0.101824	0.0968114	0.148536	1	1.57684	0.467555	0	0.0665435	1	1	0	0.0002265	1	1	0	0.000575083	1	1	0	0.0659684	1	1	1	0.972953	0.622035
ENSG00000117122	MFAP2	NA	1	1	All	0	0.0721086	1	1	0	0	0	0.000284405	0	0.000228138	0	8.30926e-05	0	0	0	0	0	0	0	0	0	0	0	0	0	0	0	0	0	0.000550554	0	0	0	0	0	0.000352309	0	0	0	0.022134	0	0.00259918	0	0	0	0.00016504	0	0	0	0.0292737	0	0	0	0	0	0.0133772	0	0.00306107	0	0.000418259	1	1	0	0	0	0	0	0.000228138	0	0	0	0	0	0	0	0	0	0	0	0	0	0	0	0	0	0	0	0	0	0	0	0	0	0	0	0	0	0.00016432	0	2.58012e-05	0	0	0	0	0	0	0	0	0	0	0	0	0	0	0	0	0	0.00131235	1	1	0	0	0	0	0	0.000228138	0	0	0	0	0	0	0	0	0	0	0	0	0	0	0	0	0	0	0	0	0	0	0	0	0	0	0	0	0	0.000748839	0	0.000335376	0	0	0	0	0	0	0	0	0	0	0	0	0	0	0	0	0	0.0707963	1	1	0	0	0	0.000284405	0	0	0	8.30926e-05	0	0	0	0	0	0	0	0	0	0	0	0	0	0	0	0	0	0.000550554	0	0	0	0	0	0.000352309	0	0	0	0.0213852	0	0.0022638	0	0	0	0.00016504	0	0	0	0.0292737	0	0	0	0	0	0.0133772	0	0.00306107	0	0.100059	1	0	0.00713436	0	0.0381564	0	0.000538581	0	0	0	0	0	0.00123681	0	0.00468461	0	0.000192901	0	0	0	0	0	0.000787802	0	0	0	0.000550554	0	0	0	0	0	0	0	0	0	0.00622085	0	2.58012e-05	0	0	0	0.00228585	0	0.00757849	0	0.00953629	0	0	0	0	0	0.0211299	0	0.0692432	0.0669002	0.130642	0	0.000392665	0.000392588	0.00221715	0	0.00102977	0.00102924	0.00472851	0	0.0682134	0.0659389	0.114886	0	0.0969304	0.0923808	0	0.0759266	0.0731157	0.142458	0	0.000423939	0.000423849	0.00264863	0	0.00138464	0.00138368	0.00623462	0	0.0745419	0.0718314	0.125339	0	0.109163	0.103416	0	0.0421423	1	1	0	0.000130084	1	1	0	0.000683085	1	1	0	0.0414592	1	1	0	0.0725792	1
ENSG00000141646	SMAD4	NA	1	1	All	0	0.00660551	1	1	0	0	0	0.000284405	0	0.000912412	0	0	0	0	0	0	0	0	0	0	0	0	0	0	0	0.000117112	0	0	0	0.000137638	0	0	0	0	0	0.000352309	0	0.000119209	0	0.00307923	0	0.00136076	0	0	0	0.000242438	0	0	0	0	0	0	0	0	0	0	0	0	0	0.0003826	1	1	0	0	0	0	0	0	0	0	0	0	0	0	0	0	0	0	0	0	0	0	0	0	0	0	0	0	0	0	0	0	0	0	0	0.000119209	0	0.000263391	0	0	0	0	0	0	0	0	0	0	0	0	0	0	0	0	0	0	0	0.000888502	1	1	0	0	0	0	0	0	0	0	0	0	0	0	0	0	0	0	0	0	0	0	0	0	0	0	0	0	0	0	0	0	0	0	0	0.000119209	0	0.000769292	0	0	0	0	0	0	0	0	0	0	0	0	0	0	0	0	0	0	0	0.00571701	1	1	0	0	0	0.000284405	0	0.000912412	0	0	0	0	0	0	0	0	0	0	0	0	0	0	0	0.000117112	0	0	0	0.000137638	0	0	0	0	0	0.000352309	0	0	0	0.00230994	0	0.00136076	0	0	0	0.000242438	0	0	0	0	0	0	0	0	0	0	0	0	1	1.02329	0.640589	0	0	0	0.0258494	0	0.0104085	0	0.000747833	0	0	0	0.0640258	0	0.00215034	0	0	0	0.00100369	0	0.001584	0	0.00105401	0	0	0	0.000137638	0	0.00105694	0	0	0	0.00139983	0	0.00107288	1	0.620178	0	0.024795	0	0.0002375	0	0.0273154	0	0.0109229	0	0.141138	0	0	0	0.013232	0	0.0749785	0	0.00554408	0.00552874	0.0436531	0	0.000210796	0.000210774	0.00159005	0	0.000634128	0.000633927	0.00361367	0	0.00490995	0.00489792	0.0310693	1	0.882433	0.221096	0	0.00714429	0.00711883	0.0534221	0	0.000748607	0.000748327	0.00352232	0	0.0012703	0.0012695	0.00597733	0	0.00587399	0.00585677	0.0371421	1	1.08613	0.295889	0	0.00475625	1	1	0	0.000269708	1	1	0	0.000611081	1	1	0	0.00414517	1	1	0	0.660382	1
ENSG00000141639	MAPK4	NA	1	1	All	0	0.141703	1	1	0	0	0	0.00312621	0	0.000912412	0	0	0	0	0	0	0	0.00215034	0	0	0	0	0	0.000176	0	0.000117112	0	0	0	0	0	0.000264236	0	0.000370679	0	0	0	0	0	0.00598488	0	0.000232198	0	0	0	0.00172395	0	0	0	0.0683246	0	0	0	0.0293933	0	0.0258659	0	0.00306107	0	0.000385928	1	1	0	0	0	0	0	0	0	0	0	0	0	0	0	0	0	0	0	0	0	0	0	0	0	0	0	0	0	0	0	0	0	0	0	0	0	0.000333189	0	2.58012e-05	0	0	0	2.69375e-05	0	0	0	0	0	0	0	0	0	0	0	0	0	0.00188009	1	1	0	0	0	0	0	0	0	0	0	0	0	0	0	0	0	0	0	0	0	0	0	0	0	0	0	0	0	0	0	0	0	0	0	0	0	0.00134708	0	0.000128993	0	0	0	0.000404011	0	0	0	0	0	0	0	0	0	0	0	0	0	0.139823	1	1	0	0	0	0.00312621	0	0.000912412	0	0	0	0	0	0	0	0.00215034	0	0	0	0	0	0.000176	0	0.000117112	0	0	0	0	0	0.000264236	0	0.000370679	0	0	0	0	0	0.00463779	0	0.000103205	0	0	0	0.00131994	0	0	0	0.0683246	0	0	0	0.0293933	0	0.0258659	0	0.00306107	1	2.17079	0.885912	0	0.0111474	0	0.0593615	0	0.0771243	0	0.00207732	0	0.0066358	0	0.0273058	0	0.0231751	0	0	0	0	0	0.001584	0	0.0299806	0	0.000386675	0	0.00674429	0	0.00237812	0	0.00593086	0	0.0731374	0	0.00965595	1	0.945181	0	0.0469093	0	0.0021375	0	0.0296513	0	0.0539615	0	0.172033	0	0	0	0.0299829	0	0.554304	0	0.137151	0.128162	0.18468	0	0.00028022	0.000280181	0.00186443	0	0.0013334	0.00133251	0.00547918	0	0.135818	0.126998	0.170108	1	2.01236	0.597329	0	0.140054	0.130689	0.193448	0	0.000400166	0.000400086	0.0025685	0	0.0020409	0.00203882	0.00781779	0	0.138013	0.128913	0.177062	1	2.40747	0.693183	0	0.0811694	1	1	0	0.00028413	1	1	0	0.00126372	1	1	0	0.0799056	1	1	0	1.38419	1
ENSG00000077420	APBB1IP	NA	1	1	All	0	0.200807	1	1	0	0	0	0.000758114	0	0.00364853	0	0	0	0	0	0.00274481	0	0.000195312	0	0	0	0.00100369	0	0	0	0	0	0.000386675	0	0	0	0.00105694	0	0	0	0	0	0	0	0.00623827	0	0.00041282	0	0	0	0.000983181	0	0	0	0.0551697	0	0	0	0.00418773	0	0.0774778	0	0.0465431	0	0.00907922	1	1	0	0	0	0	0	0	0	0	0	0	0	0	0	0	0	0	0	0	0	0	0	0	0	0	0	0	0	0	0	0	0	0	0	0	0	0.000440191	0	0	0	0	0	0	0	0	0	0.00863903	0	0	0	0	0	0	0	0	0	0.0106291	1	1	0	0	0	0	0	0	0	0	0	0	0	0	0	0	0	0	0	0	0	0	0	0	0	0	0	0	0	0	0	0	0	0	0	0	0	0.000878609	0	0	0	0	0	0	0	0	0	0.00975054	0	0	0	0	0	0	0	0	0	0.190177	1	1	0	0	0	0.000758114	0	0.00364853	0	0	0	0	0	0.00274481	0	0.000195312	0	0	0	0.00100369	0	0	0	0	0	0.000386675	0	0	0	0.00105694	0	0	0	0	0	0	0	0.00535966	0	0.00041282	0	0	0	0.000983181	0	0	0	0.0454192	0	0	0	0.00418773	0	0.0774778	0	0.0465431	1	1.26259	0.717079	0	0	0	0.00800758	0	0.135204	0	0.00407154	0	0	0	0.0146362	0	0.00312499	0	0.000771605	0	0	0	0	0	0.000468447	0	0.0015467	0	0.00495499	0	0.000264236	0	0.00148272	0	0.0341542	0	0.00965595	1	0.644889	0	0.0293916	0	0.0021375	0	0.0412238	0	0.0142674	0	0.0526458	0	0.00973502	0	0.000465303	0	0.249487	0	0.195275	0.177392	0.22707	0	0.00817577	0.00814244	0.0166199	0	0.00969014	0.00964334	0.0206851	0	0.185585	0.169382	0.208668	1	1.14203	0.316327	0	0.195071	0.177223	0.233478	0	0.00909144	0.00905024	0.0186256	0	0.0107542	0.0106966	0.0234289	0	0.184316	0.168327	0.212731	1	1.4484	0.42476	0	0.115167	1	1	0	0.00585641	1	1	0	0.00681916	1	1	0	0.108348	1	1	1	0.879679	0.585084
ENSG00000083720	OXCT1	Consensus	1	1	All	0	0.0891144	1	1	0	0	0	0.000663462	0	0.00205261	0	0	0	0	0	0	0	0.000195312	0	0	0	0	0	0	0	0.000117112	0	0	0	0.00123875	0	0.000264236	0	0	0	0	0	0	0	0.0032358	0	0.00061578	0	0	0	0.00010775	0	0	0	0.0346524	0	0.0127201	0	0	0	0.0332511	0	0	0	0.000593886	1	1	0	0	0	0	0	0	0	0	0	0	0	0	0	0	0	0	0	0	0	0	0	0	0	0	0	0	0	0	0	0	0	0	0	0	0	0.000440191	0	0.000153695	0	0	0	0	0	0	0	0	0	0	0	0	0	0	0	0	0	0.00113543	1	1	0	0	0	0	0	0	0	0	0	0	0	0	0	0	0	0	0	0	0	0	0	0	0	0	0	0	0	0	0	0	0	0	0	0	0	0.000878609	0	0.000256821	0	0	0	0	0	0	0	0	0	0	0	0	0	0	0	0	0	0.0879789	1	1	0	0	0	0.000663462	0	0.00205261	0	0	0	0	0	0	0	0.000195312	0	0	0	0	0	0	0	0.000117112	0	0	0	0.00123875	0	0.000264236	0	0	0	0	0	0	0	0.00235719	0	0.000358959	0	0	0	0.00010775	0	0	0	0.0346524	0	0.0127201	0	0	0	0.0332511	0	0	0	0.828821	1	0	0.000445898	0	0.0560483	0	0.0176579	0	0.00240825	0	0	0	0.00636608	0	0.00312499	0	0.000192901	0	0.0061849	0	0.000704	0	0.00187379	0	0	0	0.000550554	0	0.00105694	0	0.00333611	0	0.00316922	0	0.000476837	0	0.173096	0	0.00626729	0	0.0059375	0	0.0117635	0	0.0209563	0	0.165583	0	0	0	0.0338612	0	0.307759	0	0.0848889	0.0813856	0.144208	0	0.000455062	0.000454959	0.00237354	0	0.000900198	0.000899793	0.00437716	0	0.0839887	0.0805583	0.128448	0	1.00073	0.632388	0	0.0881576	0.0843834	0.153083	0	0.000728171	0.000727906	0.00347554	0	0.00129638	0.00129554	0.00603249	0	0.0868612	0.0831957	0.135587	1	1.10915	0.304319	0	0.0548815	1	1	0	0.000429975	1	1	0	0.00074976	1	1	0	0.0541318	1	1	0	0.669608	1
ENSG00000113658	SMAD5	NA	1	1	All	0	0.0441038	1	1	0	0.000445898	0	0	0	0.000788991	0	0	0	0	0	0	0	0	0	0	0	0	0	0.002172	0	0	0	0	0	0.000137638	0	0.000264236	0	0	0	0	0	0	0	0.0041181	0	0.00156717	0	0	0	0.000449043	0	0	0	0.0219848	0	0	0	0	0	0.012176	0	0	0	0.000440191	1	1	0	0	0	0	0	0	0	0	0	0	0	0	0	0	0	0	0	0	0	0	0	0	0	0	0	0	0	0	0	0	0	0	0	0	0	0.000440191	0	0	0	0	0	0	0	0	0	0	0	0	0	0	0	0	0	0	0	0.00100387	1	1	0	0	0	0	0	0	0	0	0	0	0	0	0	0	0	0	0	0	0	0	0	0	0	0	0	0	0	0	0	0	0	0	0	0	0	0.00100387	0	0	0	0	0	0	0	0	0	0	0	0	0	0	0	0	0	0	0	0.0430999	1	1	0	0.000445898	0	0	0	0.000788991	0	0	0	0	0	0	0	0	0	0	0	0	0	0.002172	0	0	0	0	0	0.000137638	0	0.000264236	0	0	0	0	0	0	0	0.00311423	0	0.00156717	0	0	0	0.000449043	0	0	0	0.0219848	0	0	0	0	0	0.012176	0	0	0	0.75541	1	0	0.000445898	0	0.00303246	0	0.154943	0	0.00168263	0	0	0	0.00576019	0	0.00175781	0	0	0	0	0	0	0	0.0104144	0	0.000386675	0	0.00123875	0	0	0	0	0	0.00899016	0	0	0	0.213129	0	0.0605349	0	0.0002375	0	0.0229957	0	0.0176118	0	0.103087	0	0	0	0.00252715	0	0.146635	0	0.0402291	0.0394307	0.103777	0	0.000436022	0.000435927	0.0023263	0	0.000974691	0.000974216	0.00458046	0	0.0392545	0.038494	0.0875911	0	0.657545	0.481878	0	0.045852	0.0448167	0.115041	0	0.000441936	0.000441839	0.00270533	0	0.00101608	0.00101557	0.00530999	0	0.044836	0.0438457	0.0975029	0	0.841504	0.568938	0	0.0301254	1	1	0	0.000167705	1	1	0	0.000481429	1	1	0	0.029644	1	1	0	0.519262	1
ENSG00000143321	HDGF	NA	1	1	All	0	0.0115842	1	1	0	0	0	0	0	0.000415089	0	2.07732e-05	0	0	0	0	0	0	0	0	0	0	0	0	0	0	0	0	0	0.000137638	0	0	0	0	0	0.00228452	0	0	0	0.00252425	0	0.000153695	0	0	0	0	0	0	0	0	0	0	0	0	0	0	0	0.00604821	0	0.000440191	1	1	0	0	0	0	0	0	0	0	0	0	0	0	0	0	0	0	0	0	0	0	0	0	0	0	0	0	0	0	0	0	0	0	0	0	0	0.000440191	0	0	0	0	0	0	0	0	0	0	0	0	0	0	0	0	0	0	0	0.000502822	1	1	0	0	0	0	0	0	0	0	0	0	0	0	0	0	0	0	0	0	0	0	0	0	0	0	0	0	0	0	0	0	0	0	0	0	0	0.000502822	0	0	0	0	0	0	0	0	0	0	0	0	0	0	0	0	0	0	0	0.0110814	1	1	0	0	0	0	0	0.000415089	0	2.07732e-05	0	0	0	0	0	0	0	0	0	0	0	0	0	0	0	0	0	0.000137638	0	0	0	0	0	0.00228452	0	0	0	0.00202143	0	0.000153695	0	0	0	0	0	0	0	0	0	0	0	0	0	0	0	0.00604821	0	0.398714	1	0	0.000445898	0	0.000663462	0	0.00289779	0	2.07732e-05	0	0	0	0.00274481	0	0.00215034	0	0	0	0	0	0	0	0.0029278	0	0.000386675	0	0	0	0.00105694	0	0	0	0.000647382	0	0	0	0.014272	0	0.00191147	0	0.0002375	0	0.00131104	0	0	0	0	0	0.0127201	0	0	0	0.35432	0	0.0107316	0.0106743	0.0609539	0	0.000436022	0.000435927	0.0023263	0	0.000495874	0.000495751	0.00316429	0	0.0102358	0.0101836	0.0470581	0	0.465466	0.372157	0	0.0118511	0.0117811	0.0682337	0	0.000441936	0.000441839	0.00270533	0	0.00050573	0.000505603	0.00362023	0	0.0113454	0.0112812	0.0525715	0	0.479591	0.380964	0	0.00932007	1	1	0	0.000283103	1	1	0	0.000317952	1	1	0	0.00900211	1	1	0	0.281757	1
ENSG00000169413	RNASE6	NA	1	1	All	0	0.0754204	1	1	0	0	0	0.000426439	0	0.00060204	0	2.07732e-05	0	0	0	0	0	0.000195312	0	0	0	0	0	0	0	0	0	0	0	0	0	0	0	0	0	5.72372e-05	0	0	0	0.00936032	0	0.000645031	0	0	0	0.00093625	0	0	0	0	0	0	0	0	0	0.063177	0	0	0	0.000440191	1	1	0	0	0	0	0	0	0	0	0	0	0	0	0	0	0	0	0	0	0	0	0	0	0	0	0	0	0	0	0	0	0	0	0	0	0	0.000440191	0	0	0	0	0	0	0	0	0	0	0	0	0	0	0	0	0	0	0	0.00100387	1	1	0	0	0	0	0	0	0	0	0	0	0	0	0	0	0	0	0	0	0	0	0	0	0	0	0	0	0	0	0	0	0	0	0	0	0	0.00100387	0	0	0	0	0	0	0	0	0	0	0	0	0	0	0	0	0	0	0	0.0744165	1	1	0	0	0	0.000426439	0	0.00060204	0	2.07732e-05	0	0	0	0	0	0.000195312	0	0	0	0	0	0	0	0	0	0	0	0	0	0	0	0	0	5.72372e-05	0	0	0	0.00835645	0	0.000645031	0	0	0	0.00093625	0	0	0	0	0	0	0	0	0	0.063177	0	0	0	0.155301	1	0	0	0	0.000426439	0	0.00484471	0	2.07732e-05	0	0	0	0	0	0	0	0	0	0	0	0	0	0.000468447	0	0.0015467	0	0.000550554	0	0	0	0.00240733	0	0	0	0	0	0.0141523	0	0.000659638	0	0	0	0.00345272	0	0	0	0.0712847	0	0	0	0	0	0.0554865	0	0.0714553	0.0689621	0.132588	0	0.000436022	0.000435927	0.0023263	0	0.000974691	0.000974216	0.00458046	0	0.0704806	0.0680542	0.116836	0	0.156518	0.144884	0	0.0748783	0.0721436	0.141724	0	0.000441936	0.000441839	0.00270533	0	0.00101608	0.00101557	0.00530999	0	0.0738622	0.0712004	0.124794	0	0.16491	0.15203	0	0.038891	1	1	0	0.000283103	1	1	0	0.000596747	1	1	0	0.0382942	1	1	0	0.0942324	1
ENSG00000132953	XPO4	NA	1	1	All	0	0.0164309	1	1	0	0	0	0.000189528	0	0.00149197	0	0	0	0	0	0	0	0	0	0	0	0	0	0	0	0	0	0	0	0.000550554	0	0	0	0	0	0	0	0	0	0.00245186	0	0.000644951	0	0.0002375	0	0.000430978	0	0	0	0.0104336	0	0	0	0	0	0	0	0	0	0.000405094	1	1	0	0	0	0	0	0	0	0	0	0	0	0	0	0	0	0	0	0	0	0	0	0	0	0	0	0	0	0	0	0	0	0	0	0	0	0.000274952	0	0.000103205	0	0	0	2.69375e-05	0	0	0	0	0	0	0	0	0	0	0	0	0	0.00182011	1	1	0	0	0	0	0	0	0	0	0	0	0	0	0	0	0	0	0	0	0	0	0	0	0	0	0	0	0	0	0	0	0	0	0	0	0	0.00121883	0	0.00041274	0	0	0	0.00018854	0	0	0	0	0	0	0	0	0	0	0	0	0	0.0146108	1	1	0	0	0	0.000189528	0	0.00149197	0	0	0	0	0	0	0	0	0	0	0	0	0	0	0	0	0	0	0	0.000550554	0	0	0	0	0	0	0	0	0	0.00123302	0	0.000232211	0	0.0002375	0	0.000242438	0	0	0	0.0104336	0	0	0	0	0	0	0	0	4	2.88844	0.327791	0	0	0	0.0758114	0	0.0482247	0	0.00467396	0	0.00111111	0	0.00274481	0	0.00975123	0	0.00173611	0	0.00100369	0	0.002816	0	0.0117112	0	0.000386675	0	0.000550554	0	0.00105694	0	0	0	0.125452	0	0.0119209	2	2.14689	0	0.0568168	0	0.0002375	0	0.0704154	0	0.0102248	1	0.192856	1	0.033723	0	0.000465303	0	0.0778543	0	0.0152184	0.0151032	0.0705962	0	0.000503533	0.000503406	0.00251519	0	0.00139624	0.00139527	0.00563702	0	0.0138222	0.0137271	0.0542539	4	2.44895	0.102107	0	0.0211017	0.0208807	0.0857327	0	0.00448784	0.00447779	0.0109514	0	0.00603489	0.00601672	0.015692	0	0.0150669	0.0149539	0.0598996	4	3.12272	0.205762	0	0.0109761	1	1	0	0.000303243	1	1	0	0.00131374	1	1	0	0.0096624	1	1	3	1.93084	0.30461
ENSG00000104408	EIF3E	NA	1	1	All	0	0.00493756	1	1	0	0	0	4.73821e-05	0	4.11872e-05	0	8.30769e-05	0	0	0	0	0	0	0	0	0	0	0	0	0	0	0	0	0	0.000550554	0	0	0	0	0	0	0	0	0	0.00386972	0	0.000103205	0	0	0	0.000242438	0	0	0	0	0	0	0	0	0	0	0	0	0	0.000475318	1	1	0	0	0	0	0	4.11872e-05	0	2.07732e-05	0	0	0	0	0	0	0	0	0	0	0	0	0	0	0	0	0	0	0	0	0	0	0	0	0	0	0	0.000413358	0	0	0	0	0	0	0	0	0	0	0	0	0	0	0	0	0	0	0	0.00084741	1	1	0	0	0	0	0	4.11872e-05	0	6.23037e-05	0	0	0	0	0	0	0	0	0	0	0	0	0	0	0	0	0	0	0	0	0	0	0	0	0	0	0	0.000743919	0	0	0	0	0	0	0	0	0	0	0	0	0	0	0	0	0	0	0	0.00409015	1	1	0	0	0	4.73821e-05	0	0	0	2.07732e-05	0	0	0	0	0	0	0	0	0	0	0	0	0	0	0	0	0	0.000550554	0	0	0	0	0	0	0	0	0	0.0031258	0	0.000103205	0	0	0	0.000242438	0	0	0	0	0	0	0	0	0	0	0	0	2	0.355696	0.0500834	0	0.00607536	1	0.0296138	0	0.0105439	0	0.000519329	0	0	0	0.000118864	0	0.0439451	0	0.000192901	0	0	0	0.000176	0	0.00627224	0	0.000386675	0	0.000550554	0	0	0	0.00240733	0	0.000515135	0	0.00242615	0	0.0277364	0	0.00151108	0	0	0	0.00303504	0	0	0	0.0623835	0	0.033723	0	0.00597637	1	0.117588	0	0.00441845	0.00440871	0.0385744	0	0.000453044	0.000452941	0.002369	0	0.000755558	0.000755273	0.00395375	0	0.0036629	0.0036562	0.0259826	2	0.369239	0.0063773	0	0.00593177	0.00591421	0.0487444	0	0.000692347	0.000692107	0.00337886	0	0.00150435	0.00150322	0.00655531	0	0.00442742	0.00441763	0.0320313	2	0.431685	0.00973406	0	0.00358881	1	1	0	0.000370821	1	1	0	0.000616941	1	1	0	0.00297187	1	1	2	0.257288	0.0279335
ENSG00000007237	GAS7	NA	1	1	All	0	0.00678383	1	1	0	0	0	0.000189528	0	0.00205261	0	0	0	0.00111111	0	0	0	0	0	0	0	0	0	0	0	0	0	0	0	0	0	0	0	0	0	0.00139983	0	0.000476837	0	0.00118286	0	2.58012e-05	0	0.0002375	0	0.00010775	0	0	0	0	0	0	0	0	0	0	0	0	0	0.000507207	1	1	0	0	0	0	0	0	0	0	0	0	0	0	0	0	0	0	0	0	0	0	0	0	0	0	0	0	0	0	0	0	0	0	0	0	0	0.000507207	0	0	0	0	0	0	0	0	0	0	0	0	0	0	0	0	0	0	0	0.00067565	1	1	0	0	0	0	0	0	0	0	0	0	0	0	0	0	0	0	0	0	0	0	0	0	0	0	0	0	0	0	0	0	0	0	0	0	0	0.00067565	0	0	0	0	0	0	0	0	0	0	0	0	0	0	0	0	0	0	0	0.00610818	1	1	0	0	0	0.000189528	0	0.00205261	0	0	0	0.00111111	0	0	0	0	0	0	0	0	0	0	0	0	0	0	0	0	0	0	0	0	0	0.00139983	0	0.000476837	0	0.000507207	0	2.58012e-05	0	0.0002375	0	0.00010775	0	0	0	0	0	0	0	0	0	0	0	0	3	3.04948	0.587804	0	0.0111474	0	0.0296138	0	0.0538028	0	0.0162862	0	0	0	0.0120615	0	0.0861325	0	0.000771605	0	0.0143229	0	0.002816	0	0.0117112	0	0	0	0.00220222	0	0.000264236	0	0.00333611	0	0.0984365	0	0.00190735	2	2.06777	0	0.0869342	0	0.0002375	0	0.105507	0	0.00757849	0	0.190777	0	0.00973502	0	0.013232	1	0.2229	0	0.00577013	0.00575351	0.0445287	0	0.00041426	0.000414174	0.00227491	0	0.000550563	0.000550411	0.00334971	0	0.00521957	0.00520597	0.0321178	2	2.61946	0.486444	0	0.00896853	0.00892843	0.0597178	0	0.000510084	0.000509954	0.00289791	0	0.00068428	0.000684046	0.00429743	0	0.00828425	0.00825003	0.0449536	3	3.58295	0.481155	0	0.0041118	1	1	0	0.000328313	1	1	0	0.000446604	1	1	0	0.0036652	1	1	3	2.0392	0.333932
ENSG00000117519	CNN3	NA	1	1	All	0	0.0356946	1	1	0	0	0	0	0	0.00215376	0	2.07732e-05	0	0	0	0	0	0	0	0	0	0	0	0	0	0	0	0	0	0.000550554	0	0	0	0	0	0	0	0	0	0.00225896	0	0	0	0	0	0	0	0	0	0	0	0	0	0	0	0.0219957	0	0.00871486	0	0.000402816	1	1	0	0	0	0	0	0	0	0	0	0	0	0	0	0	0	0	0	0	0	0	0	0	0	0	0	0	0	0	0	0	0	0	0	0	0	0.000402816	0	0	0	0	0	0	0	0	0	0	0	0	0	0	0	0	0	0	0	0.000513436	1	1	0	0	0	0	0	0	0	0	0	0	0	0	0	0	0	0	0	0	0	0	0	0	0	0	0	0	0	0	0	0	0	0	0	0	0	0.000513436	0	0	0	0	0	0	0	0	0	0	0	0	0	0	0	0	0	0	0	0.0351812	1	1	0	0	0	0	0	0.00215376	0	2.07732e-05	0	0	0	0	0	0	0	0	0	0	0	0	0	0	0	0	0	0.000550554	0	0	0	0	0	0	0	0	0	0.00174552	0	0	0	0	0	0	0	0	0	0	0	0	0	0	0	0.0219957	0	0.00871486	0	0.123333	1	0	0	0	0.000758114	0	0.00372405	0	0.000186958	0	0	0	0	0	0.00117283	0	0	0	0	0	0.000176	0	0.00306338	0	0	0	0	0	0	0	0	0	0	0	0	0	0.00708856	0	0.000615794	0	0	0	0.000656631	0	0	0	0.0487183	0	0.0157051	0	0	0	0.0414677	0	0.0352355	0.034622	0.0988947	0	0.000360476	0.000360411	0.00212076	0	0.000447685	0.000447585	0.00297259	0	0.0347878	0.0341897	0.0831725	0	0.127242	0.119479	0	0.0351366	0.0345265	0.10469	0	0.000403487	0.000403406	0.00258199	0	0.000518131	0.000517997	0.00366368	0	0.0346185	0.0340261	0.0870701	0	0.132378	0.12399	0	0.0232547	1	1	0	0.000167084	1	1	0	0.000247077	1	1	0	0.0230076	1	1	0	0.0822944	1
ENSG00000167654	ATCAY	Discordant	1	1	All	0	0.0278796	1	1	0	0	0	0.000426439	0	0	0	2.07732e-05	0	0	0	0	0	0	0	0	0	0	0	0	0	0	0	0	0	0	0	0	0	0	0	0	0	0	0	0.00636576	0	0.000103205	0	0	0	0.000656631	0	0	0	0.0167552	0	0	0	0	0	0	0	0.00355151	0	0.000402816	1	1	0	0	0	0	0	0	0	0	0	0	0	0	0	0	0	0	0	0	0	0	0	0	0	0	0	0	0	0	0	0	0	0	0	0	0	0.000402816	0	0	0	0	0	0	0	0	0	0	0	0	0	0	0	0	0	0	0	0.000716239	1	1	0	0	0	0	0	0	0	0	0	0	0	0	0	0	0	0	0	0	0	0	0	0	0	0	0	0	0	0	0	0	0	0	0	0	0	0.000716239	0	0	0	0	0	0	0	0	0	0	0	0	0	0	0	0	0	0	0	0.0271633	1	1	0	0	0	0.000426439	0	0	0	2.07732e-05	0	0	0	0	0	0	0	0	0	0	0	0	0	0	0	0	0	0	0	0	0	0	0	0	0	0	0	0.00564952	0	0.000103205	0	0	0	0.000656631	0	0	0	0.0167552	0	0	0	0	0	0	0	0.00355151	1	1.95241	0.858068	0	0.0111474	0	0.0345416	0	0.144909	0	0.00251355	0	0	0	0.0304291	0	0.000781247	0	0.00308642	0	0.00401476	0	0.000176	0	0.0284406	0	0.00348007	0	0.00880886	0	0.00422777	0	0.00333611	0	0	0	0.000476837	0	0.550821	0	0.0455134	0	0.0021375	0	0.114139	0	0.071731	0	0.3496	0	0.0186902	0	0.0366893	1	0.482716	0	0.0256041	0.0252791	0.0881254	0	0.000283604	0.000283563	0.00186739	0	0.000530745	0.000530605	0.00329612	0	0.0250734	0.0247616	0.0715699	1	1.74038	0.519191	0	0.0283639	0.0279654	0.0962641	0	0.000403487	0.000403406	0.00258199	0	0.000728313	0.000728048	0.00443006	0	0.0276356	0.0272572	0.0788238	1	2.11999	0.625498	0	0.013029	1	1	0	0.000205521	1	1	0	0.000432143	1	1	0	0.0125969	1	1	0	1.31789	1
ENSG00000188425	NANOS2	NA	1	1	All	0	0.00596658	1	1	0	0	0	4.73821e-05	0	0	0	0	0	0	0	0	0	0.000195312	0	0	0	0	0	0	0	0	0	0	0	0	0	0	0	0	0	0	0	0	0	0.000210634	0	0	0	0	0	0	0	0	0	0	0	0	0	0	0	0	0	0.00551326	0	0.00561396	1	1	0	0	0	0	0	0	0	0	0	0	0	0	0	0	0	0	0	0	0	0	0	0	0	0	0	0	0	0	0	0	0	0	0	0	0	0.000100706	0	0	0	0	0	0	0	0	0	0	0	0	0	0	0	0	0	0.00551326	0	0.00562318	1	1	0	0	0	0	0	0	0	0	0	0	0	0	0	0	0	0	0	0	0	0	0	0	0	0	0	0	0	0	0	0	0	0	0	0	0	0.000109928	0	0	0	0	0	0	0	0	0	0	0	0	0	0	0	0	0	0.00551326	0	0.0003434	1	1	0	0	0	4.73821e-05	0	0	0	0	0	0	0	0	0	0.000195312	0	0	0	0	0	0	0	0	0	0	0	0	0	0	0	0	0	0	0	0	0	0.000100706	0	0	0	0	0	0	0	0	0	0	0	0	0	0	0	0	0	0	0	0.0959659	1	0	0.0111474	0	0.010661	0	0.0176579	0	0.000186958	0	0	0	0.000677835	0	0.000781247	0	0.000192901	0	0.00100369	0	0.000176	0	0.00314941	0	0	0	0.00328373	0	0	0	0.00333611	0	0	0	0	0	0.0106313	0	2.58012e-05	0	0	0	0.00093625	0	0	0	0	0	0.0127201	0	0	0	0.0193983	0	0.00585233	0.00583524	0.0448862	0	0.00558149	0.00556594	0.0123227	0	0.00558876	0.00557317	0.0139016	0	0.000263569	0.000263534	0.00697268	0	0.0913719	0.0873218	0	0.00605079	0.00603252	0.0491185	0	0.0056163	0.00560055	0.0129182	0	0.00562585	0.00561006	0.014965	0	0.000424936	0.000424846	0.0104543	0	0.109004	0.103274	0	0.00381906	1	1	0	0.00357711	1	1	0	0.00358378	1	1	0	0.000235285	1	1	0	0.0693964	1
ENSG00000134375	TIMM17A	NA	1	1	All	0	0.0261641	1	1	0	0.000445898	0	0.000189528	0	0.00203391	0	2.07732e-05	0	0	0	0	0	0	0	0	0	0	0	0	0	0	0	0.000386675	0	0	0	0	0	0	0	0	0	0	0	0.00469913	0	2.58012e-05	0	0	0	0.000107743	0	0	0	0	0	0	0	0.00252715	0	0.012176	0	0.00355151	0	0.000587336	1	1	0	0	0	0	0	0	0	0	0	0	0	0	0	0	0	0	0	0	0	0	0	0	0	0	0	0	0	0	0	0	0	0	0	0	0	0.000560399	0	0	0	0	0	2.69375e-05	0	0	0	0	0	0	0	0	0	0	0	0	0	0.0010284	1	1	0	0	0	0	0	0	0	0	0	0	0	0	0	0	0	0	0	0	0	0	0	0	0	0	0	0	0	0	0	0	0	0	0	0	0	0.000947592	0	0	0	0	0	8.08051e-05	0	0	0	0	0	0	0	0	0	0	0	0	0	0.0251357	1	1	0	0.000445898	0	0.000189528	0	0.00203391	0	2.07732e-05	0	0	0	0	0	0	0	0	0	0	0	0	0	0	0	0.000386675	0	0	0	0	0	0	0	0	0	0	0	0.00375154	0	2.58012e-05	0	0	0	2.69375e-05	0	0	0	0	0	0	0	0.00252715	0	0.012176	0	0.00355151	0	0.245258	1	0	0.00401308	0	0.0796493	0	0.00569995	0	0.000186958	0	0	0	0.00762353	0	0.0146197	0	0.000192901	0	0	0	0.000704	0	0.00306338	0	0	0	0.000137638	0	0.000264236	0	0	0	0.0133981	0	0.00190735	0	0.0161817	0	0.00140009	0	0	0	0.00489373	0	0	0	0.0913227	0	0	0	0	0	0	0	0.0239082	0.0236246	0.085961	0	0.000445085	0.000444986	0.00234908	0	0.000767921	0.000767626	0.00399073	0	0.0231403	0.0228746	0.0690647	0	0.233826	0.208501	0	0.0276018	0.0272243	0.0954397	0	0.000596152	0.000595975	0.00312606	0	0.00106591	0.00106534	0.00546241	0	0.0265359	0.0261869	0.0774477	0	0.287034	0.249514	0	0.0182998	1	1	0	0.000337929	1	1	0	0.000657163	1	1	0	0.0176426	1	1	0	0.167266	1
ENSG00000188859	FAM78B	NA	1	1	All	0	0.0135972	1	1	0	0	0	4.73821e-05	0	0.000228138	0	0	0	0	0	0	0	0	0	0	0	0	0	0	0	0	0	0	0	0	0	0	0	0	0	0	0	0	0	0.00328092	0	0.000246819	0	0	0	0.000242423	0	0	0	0	0	0	0	0	0	0.00616997	0	0.00338157	0	0.000391317	1	1	0	0	0	0	0	0	0	0	0	0	0	0	0	0	0	0	0	0	0	0	0	0	0	0	0	0	0	0	0	0	0	0	0	0	0	0.00036438	0	0	0	0	0	2.69375e-05	0	0	0	0	0	0	0	0	0	0	0	0	0	0.000646558	1	1	0	0	0	0	0	0	0	0	0	0	0	0	0	0	0	0	0	0	0	0	0	0	0	0	0	0	0	0	0	0	0	0	0	0	0	0.000511885	0	0	0	0	0	0.000134673	0	0	0	0	0	0	0	0	0	0	0	0	0	0.0129507	1	1	0	0	0	4.73821e-05	0	0.000228138	0	0	0	0	0	0	0	0	0	0	0	0	0	0	0	0	0	0	0	0	0	0	0	0	0	0	0	0	0	0.00276904	0	0.000246819	0	0	0	0.00010775	0	0	0	0	0	0	0	0	0	0.00616997	0	0.00338157	1	0.452966	0.36426	0	0.00401308	0	0.00473821	0	0.0202006	0	0.000186958	0	0.00111111	0	0	0	0.00468748	0	0	0	0	0	0.002172	0	0.00105401	0	0	0	0.000137638	0	0.000264236	0	0	0	0	0	0	0	0.0244453	0	0.00215883	0	0.0002375	0	0.00269375	0	0	0	0.0753395	0	0.0248216	0	0.0343198	1	0.250384	0	0.012743	0.0126622	0.06557	0	0.000292379	0.000292336	0.00189241	0	0.000443779	0.000443681	0.00296202	0	0.0122992	0.0122239	0.0513041	1	0.516663	0.0952988	0	0.0137716	0.0136772	0.0720194	0	0.000399295	0.000399215	0.0025685	0	0.000689124	0.000688886	0.00430509	0	0.0130825	0.0129973	0.0563569	1	0.548825	0.105355	0	0.00964834	1	1	0	0.000148298	1	1	0	0.000333556	1	1	0	0.00931478	1	1	1	0.341976	0.289634
ENSG00000163737	PF4	NA	1	1	All	0	0.00384885	1	1	0	0	0	0.000189506	0	0	0	0	0	0	0	0	0	0.00117283	0	0	0	0	0	0.000176	0	0.000787802	0	0	0	0	0	0	0	0	0	0	0	0	0	0.00121957	0	0	0	0	0	0.000303142	0	0	0	0	0	0	0	0	0	0	0	0	0	0.00326628	1	1	0	0	0	4.73821e-05	0	0	0	0	0	0	0	0	0	0.00117283	0	0	0	0	0	0.000176	0	0.000787802	0	0	0	0	0	0	0	0	0	0	0	0	0	0.000779123	0	0	0	0	0	0.000303142	0	0	0	0	0	0	0	0	0	0	0	0	0	0.00347168	1	1	0	0	0	0.000142124	0	0	0	0	0	0	0	0	0	0.00117283	0	0	0	0	0	0.000176	0	0.000787802	0	0	0	0	0	0	0	0	0	0	0	0	0	0.000889782	0	0	0	0	0	0.000303142	0	0	0	0	0	0	0	0	0	0	0	0	0	0.000377167	1	1	0	0	0	4.73821e-05	0	0	0	0	0	0	0	0	0	0	0	0	0	0	0	0	0	0	0	0	0	0	0	0	0	0	0	0	0	0	0	0.000329785	0	0	0	0	0	0	0	0	0	0	0	0	0	0	0	0	0	0	0	0.0758321	1	0	0	0	0.000189528	0	0.00261326	0	8.30926e-05	0	0	0	0.00179578	0	0	0	0	0	0	0	0	0	0	0	0	0	0	0	0	0	0	0	0	0	0	0	0.0132705	0	0.000232211	0	0	0	0.00239499	0	0	0	0	0	0	0	0.028928	0	0.0263247	0	0.00340465	0.00339886	0.0342031	0	0.00286086	0.00285677	0.00742119	0	0.00303846	0.00303385	0.00907359	0	0.000366192	0.000366125	0.0082708	0	0.072018	0.0694859	0	0.00436935	0.00435982	0.0419949	0	0.00376405	0.00375698	0.00965282	0	0.00398494	0.00397701	0.0118452	0	0.000384409	0.000384335	0.00987784	0	0.0765622	0.0737047	0	0.00144021	1	1	0	0.000998948	1	1	0	0.00114603	1	1	0	0.000294181	1	1	0	0.0429886	1
ENSG00000158092	NCK1	NA	1	1	All	0	0.0242967	1	1	0	0	0	4.73821e-05	0	0.000538581	0	0	0	0.0066358	0	0	0	0	0	0	0	0	0	0	0	0.000787802	0	0	0	0	0	0	0	0	0	0	0	0	0	0.00194788	0	0.000153695	0	0	0	0.000303142	0	0	0	0.00723153	0	0	0	0.00665084	0	0	0	0	0	0.00706417	1	1	0	0	0	0	0	0	0	0	0	0	0	0	0	0	0	0	0	0	0	0	0	0	0	0	0	0	0	0	0	0	0	0	0	0	0	0.000413325	0	0	0	0	0	0	0	0	0	0	0	0	0	0.00665084	0	0	0	0	0	0.00723989	1	1	0	0	0	0	0	0	0	0	0	0	0	0	0	0	0	0	0	0	0	0	0	0	0	0	0	0	0	0	0	0	0	0	0	0	0	0.00058905	0	0	0	0	0	0	0	0	0	0	0	0	0	0.00665084	0	0	0	0	0	0.0170568	1	1	0	0	0	4.73821e-05	0	0.000538581	0	0	0	0.0066358	0	0	0	0	0	0	0	0	0	0	0	0.000787802	0	0	0	0	0	0	0	0	0	0	0	0	0	0.00135883	0	0.000153695	0	0	0	0.000303142	0	0	0	0.00723153	0	0	0	0	0	0	0	0	2	0.165848	0.0123227	0	0	0	0.00383795	0	0.0050162	0	0.000186958	0	0	0	0.00123681	0	0.00117283	0	0	0	0	0	0	0	0	0	0	0	0.000550554	0	0.000264236	0	0.00593086	0	0.00140889	0	0.000119209	0	0.016825	0	0.000924198	0	0	0	0.000644435	1	0.0309896	0	0.0301132	0	0	0	0.0279315	1	0.0386957	0	0.0237562	0.0234763	0.0857017	0	0.00696587	0.00694167	0.0146533	0	0.00711838	0.0070931	0.016514	0	0.0166378	0.0165002	0.0592053	2	0.181176	0.000865778	0	0.0245636	0.0242643	0.0914306	0	0.00712907	0.00710371	0.0155283	0	0.0073097	0.00728304	0.0179648	0	0.0172539	0.0171059	0.0639203	2	0.191502	0.0010146	0	0.0194906	1	1	0	0.00684518	1	1	0	0.0069583	1	1	0	0.0125323	1	1	1	0.143115	0.133346
ENSG00000178093	TSSK6	NA	1	1	All	0	0.00829262	1	1	0	0	0	0	0	4.11872e-05	0	8.30926e-05	0	0	0	0	0	0	0	0	0	0	0	0	0	0	0	0	0	0	0	0	0	0	0	0	0	0	0	0.00244581	0	0.00143815	0	0	0	0.000242423	0	0	0	0	0	0	0	0	0	0	0	0.00404195	0	0.000465616	1	1	0	0	0	0	0	0	0	8.30926e-05	0	0	0	0	0	0	0	0	0	0	0	0	0	0	0	0	0	0	0	0	0	0	0	0	0	0	0	0.000329785	0	2.58012e-05	0	0	0	2.69375e-05	0	0	0	0	0	0	0	0	0	0	0	0	0	0.000873937	1	1	0	0	0	0	0	0	0	8.30926e-05	0	0	0	0	0	0	0	0	0	0	0	0	0	0	0	0	0	0	0	0	0	0	0	0	0	0	0	0.000578775	0	7.73971e-05	0	0	0	0.000134673	0	0	0	0	0	0	0	0	0	0	0	0	0	0.00741868	1	1	0	0	0	0	0	4.11872e-05	0	0	0	0	0	0	0	0	0	0	0	0	0	0	0	0	0	0	0	0	0	0	0	0	0	0	0	0	0	0.00186704	0	0.00136076	0	0	0	0.00010775	0	0	0	0	0	0	0	0	0	0	0	0.00404195	0	0.279039	1	0	0	0	0.00596711	0	0.00333616	0	8.30926e-05	0	0.0066358	0	0.00413395	0	0	0	0	0	0.00100369	0	0	0	0.000117112	0	0	0	0.00220222	0	0	0	0.000370679	0	0.00316922	0	0	0	0.0623034	0	0.0116554	0	0.0002375	0	0.003879	0	0	0	0.00908766	0	0	0	0	0	0.164857	0	0.00727473	0.00724833	0.0501429	0	0.000255971	0.000255938	0.00176854	0	0.000500492	0.000500367	0.00318401	0	0.00677424	0.00675134	0.0373243	0	0.259765	0.228767	0	0.00978168	0.00973399	0.0624215	0	0.00161658	0.00161528	0.00545612	0	0.00207232	0.00207017	0.00790111	0	0.00770936	0.00767972	0.0432092	0	0.291086	0.252549	0	0.00575212	1	1	0	0.00036229	1	1	0	0.000658813	1	1	0	0.00509331	1	1	0	0.175758	1
ENSG00000163462	TRIM46	NA	1	1	All	0	0.0219067	1	1	0	0	0	0	0	0.000228138	0	0	0	0	0	0	0	0	0	0	0	0	0	0	0	0	0	0	0	0.000137638	0	0	0	0	0	0.000647382	0	0	0	0.00738349	0	0.000358959	0	0	0	0.000431	0	0	0	0	0	0.0127201	0	0	0	0	0	0	0	0.000418743	1	1	0	0	0	0	0	0	0	0	0	0	0	0	0	0	0	0	0	0	0	0	0	0	0	0	0	0	0	0	0	0	0	0	0	0	0	0.000418743	0	0	0	0	0	0	0	0	0	0	0	0	0	0	0	0	0	0	0	0.000703115	1	1	0	0	0	0	0	0	0	0	0	0	0	0	0	0	0	0	0	0	0	0	0	0	0	0	0	0	0	0	0	0	0	0	0	0	0	0.000703115	0	0	0	0	0	0	0	0	0	0	0	0	0	0	0	0	0	0	0	0.0212036	1	1	0	0	0	0	0	0.000228138	0	0	0	0	0	0	0	0	0	0	0	0	0	0	0	0	0	0	0	0.000137638	0	0	0	0	0	0.000647382	0	0	0	0.00668037	0	0.000358959	0	0	0	0.000431	0	0	0	0	0	0.0127201	0	0	0	0	0	0	0	0.947179	1	0	0.00401308	0	0.0560483	0	0.0400316	0	0.00168263	0	0	0	0.026611	0	0.0332777	0	0.000192901	0	0.00100369	0	0.002172	0	0.00105401	0	0.000386675	0	0.0137638	0	0.00105694	0	0.000370679	0	0.0291141	0	0.00107288	0	0.182094	0	0.0260182	0	0	0	0.0195749	0	0.050223	0	0.10185	0	0.0127201	0	0.00597637	0	0.33687	0	0.0205232	0.020314	0.0803123	0	0.000398085	0.000398006	0.00223311	0	0.000646708	0.000646499	0.00364937	0	0.0198765	0.0196803	0.0646127	0	0.935177	0.607484	0	0.0221103	0.0218676	0.0872602	0	0.000419104	0.000419016	0.00262873	0	0.000711222	0.000710969	0.00436699	0	0.0213991	0.0211717	0.0703425	0	1.10891	0.670082	0	0.0186647	1	1	0	0.00027827	1	1	0	0.000459518	1	1	0	0.0182052	1	1	0	0.688439	1
ENSG00000273088	NA	NA	1	1	All	0	0.00192898	1	1	0	0	0	0	0	0.000228138	0	2.07732e-05	0	0	0	0	0	0	0	0	0	0	0	0	0	0	0	0	0	0	0	0	0	0	0	0	0	0	0	0.00149944	0	0.000153695	0	0	0	2.69375e-05	0	0	0	0	0	0	0	0	0	0	0	0	0	0.000418743	1	1	0	0	0	0	0	0	0	0	0	0	0	0	0	0	0	0	0	0	0	0	0	0	0	0	0	0	0	0	0	0	0	0	0	0	0	0.000418743	0	0	0	0	0	0	0	0	0	0	0	0	0	0	0	0	0	0	0	0.000467266	1	1	0	0	0	0	0	0	0	0	0	0	0	0	0	0	0	0	0	0	0	0	0	0	0	0	0	0	0	0	0	0	0	0	0	0	0	0.000467266	0	0	0	0	0	0	0	0	0	0	0	0	0	0	0	0	0	0	0	0.00146171	1	1	0	0	0	0	0	0.000228138	0	2.07732e-05	0	0	0	0	0	0	0	0	0	0	0	0	0	0	0	0	0	0	0	0	0	0	0	0	0	0	0	0.00103217	0	0.000153695	0	0	0	2.69375e-05	0	0	0	0	0	0	0	0	0	0	0	0	0	0.0367001	1	0	0	0	0	0	0	0	8.30926e-05	0	0.00111111	0	0	0	0	0	0	0	0	0	0	0	0	0	0	0	0	0	0	0	0	0	0	0	0	0	0.00380581	0	0.000153695	0	0	0	2.69375e-05	0	0	0	0	0	0	0	0	0	0.0315195	0	0.00177932	0.00177773	0.0251432	0	0.000398085	0.000398006	0.00223311	0	0.000439829	0.000439732	0.00295488	0	0.00133949	0.00133859	0.0153717	0	0.0422856	0.041404	0	0.00216056	0.00215822	0.0301655	0	0.000419104	0.000419016	0.00262873	0	0.000469021	0.000468911	0.00348512	0	0.00169153	0.0016901	0.0194781	0	0.0429288	0.0420204	0	0.00139676	1	1	0	0.00027827	1	1	0	0.000309873	1	1	0	0.00108688	1	1	0	0.0277	1
ENSG00000036549	ZZZ3	NA	1	1	All	0	0.0709061	1	1	0	0	0	0.000758046	0	4.11872e-05	0	0	0	0.00111111	0	0	0	0.00273436	0	0	0	0	0	0	0	0	0	0.000386675	0	0.000137638	0	0	0	0	0	0	0	0	0	0.0088714	0	0.000232198	0	0	0	0.000725202	0	0	0	0.0172165	0	0	0	0	0	0.0342965	0	0.00439539	0	0.000415804	1	1	0	0	0	4.73821e-05	0	0	0	0	0	0	0	0	0	0	0	0	0	0	0	0	0	0	0	0	0	0	0	0	0	0	0	0	0	0	0	0.00017758	0	2.58012e-05	0	0	0	0.00016504	0	0	0	0	0	0	0	0	0	0	0	0	0	0.00101378	1	1	0	0	0	0.000331607	0	0	0	0	0	0	0	0	0	0	0	0	0	0	0	0	0	0	0	0	0	0	0	0	0	0	0	0	0	0	0	0.000334307	0	0.000128993	0	0	0	0.000218869	0	0	0	0	0	0	0	0	0	0	0	0	0	0.0698923	1	1	0	0	0	0.000426439	0	4.11872e-05	0	0	0	0.00111111	0	0	0	0.00273436	0	0	0	0	0	0	0	0	0	0.000386675	0	0.000137638	0	0	0	0	0	0	0	0	0	0.0085371	0	0.000103205	0	0	0	0.000506333	0	0	0	0.0172165	0	0	0	0	0	0.0342965	0	0.00439539	1	1.17029	0.689722	0	0.00607536	0	0.010661	0	0.00696064	0	0.00351066	0	0	0	0.0196444	0	0.00273436	0	0.000192901	0	0.00100369	0	0.000176	0	0.00507274	0	0.000386675	0	0.000550554	0	0	0	0.000370679	0	0.0318158	0	0.00762939	0	0.259811	0	0.154847	0	0.0038	0	0.0611721	0	0.0142674	1	0.129231	0	0.0127201	0	0.0738244	0	0.363828	0	0.0673196	0.0651037	0.128954	0	0.000355998	0.000355935	0.00210605	0	0.00079432	0.000794005	0.00406355	0	0.0665253	0.0643608	0.113473	1	1.06513	0.288183	0	0.0717407	0.0692278	0.139312	0	0.00057176	0.000571597	0.00305747	0	0.00124298	0.00124221	0.00592358	0	0.0704977	0.0680701	0.12199	1	1.42563	0.416985	0	0.0511983	1	1	0	0.000309714	1	1	0	0.000739472	1	1	0	0.0504588	1	1	0	0.874111	1
ENSG00000173744	AGFG1	NA	1	1	All	0	0.00688553	1	1	0	0	0	0	0	0.00205261	0	0	0	0	0	0.000677835	0	0	0	0	0	0	0	0	0	0	0	0	0	0.000137638	0	0	0	0	0	0	0	0	0	0.00335736	0	0	0	0	0	0.000660084	0	0	0	0	0	0	0	0	0	0	0	0	0	0.00043812	1	1	0	0	0	0	0	0	0	0	0	0	0	0	0	0	0	0	0	0	0	0	0	0	0	0	0	0	0	0	0	0	0	0	0	0	0	0.00043812	0	0	0	0	0	0	0	0	0	0	0	0	0	0	0	0	0	0	0	0.000600189	1	1	0	0	0	0	0	0	0	0	0	0	0	0	0	0	0	0	0	0	0	0	0	0	0	0	0	0	0	0	0	0	0	0	0	0	0	0.000600189	0	0	0	0	0	0	0	0	0	0	0	0	0	0	0	0	0	0	0	0.00628534	1	1	0	0	0	0	0	0.00205261	0	0	0	0	0	0.000677835	0	0	0	0	0	0	0	0	0	0	0	0	0	0.000137638	0	0	0	0	0	0	0	0	0	0.00275717	0	0	0	0	0	0.000660084	0	0	0	0	0	0	0	0	0	0	0	0	1	0.507641	0.398086	0	0.00607536	0	0.00800758	0	0.00593974	0	0	0	0	0	0.00576019	0	0.0195312	0	0.000192901	0	0.00100369	0	0	0	0	0	0.000386675	0	0.00495499	0	0.00105694	0	0.00333611	0	0.000915796	0	0.000476837	0	0.0756431	0	0.00727841	0	0.0002375	0	0.0138352	1	0.0635557	0	0.107055	0	0.0127201	0	0.020992	0	0.148686	0	0.00602586	0.00600774	0.0456359	0	0.000378994	0.000378922	0.00217016	0	0.000527718	0.000527579	0.00328198	0	0.00549814	0.00548305	0.0331059	1	0.521547	0.0968072	0	0.00695054	0.00692644	0.0525868	0	0.000438482	0.000438386	0.00269343	0	0.000604219	0.000604036	0.00400119	0	0.00634632	0.00632623	0.0388151	1	0.611959	0.125855	0	0.00519788	1	1	0	0.000278397	1	1	0	0.000374701	1	1	0	0.00482318	1	1	0	0.336868	1
ENSG00000137876	RSL24D1	NA	1	1	All	0	0.00416318	1	1	0	0	0	0	0	0.00116289	0	2.07732e-05	0	0	0	0	0	0	0	0	0	0	0	0.000176	0	0	0	0	0	0.000137638	0	0	0	0	0	0.000228949	0	0	0	0.0015428	0	0	0	0.0002375	0	0.000656631	0	0	0	0	0	0	0	0	0	0	0	0	0	0.000378896	1	1	0	0	0	0	0	0	0	0	0	0	0	0	0	0	0	0	0	0	0	0	0	0	0	0	0	0.000137638	0	0	0	0	0	0	0	0	0	0.000241258	0	0	0	0	0	0	0	0	0	0	0	0	0	0	0	0	0	0	0	0.000420636	1	1	0	0	0	0	0	0	0	0	0	0	0	0	0	0	0	0	0	0	0	0	0	0	0	0	0	0.000137638	0	0	0	0	0	0	0	0	0	0.000282997	0	0	0	0	0	0	0	0	0	0	0	0	0	0	0	0	0	0	0	0.00374255	1	1	0	0	0	0	0	0.00116289	0	2.07732e-05	0	0	0	0	0	0	0	0	0	0	0	0.000176	0	0	0	0	0	0	0	0	0	0	0	0.000228949	0	0	0	0.0012598	0	0	0	0.0002375	0	0.000656631	0	0	0	0	0	0	0	0	0	0	0	0	0	0.0190444	1	0	0	0	0.000663462	0	0.0115979	0	2.07732e-05	0	0	0	0	0	0.000195312	0	0	0	0	0	0	0	0.00306338	0	0	0	0.000137638	0	0	0	0	0	0	0	0	0	0.00198273	0	0.000103205	0	0	0	0	0	0	0	0	0	0	0	0.00128	0	0	0	0.00322132	0.00321614	0.0331775	0	0.000365369	0.000365302	0.0021403	0	0.000405256	0.000405174	0.00283036	0	0.00281606	0.0028121	0.0223647	0	0.0220627	0.0218211	0	0.00587872	0.00586148	0.0486177	0	0.00038049	0.000380417	0.00249584	0	0.000423005	0.000422915	0.0032762	0	0.00545572	0.00544086	0.0356752	0	0.0239129	0.0236292	0	0.00280696	1	1	0	0.000134329	1	1	0	0.00015757	1	1	0	0.00264939	1	1	0	0.0128078	1
ENSG00000152433	ZNF547	NA	1	1	All	0	0.0131531	1	1	0	0	0	4.73821e-05	0	0.000538565	0	0	0	0	0	0.000677835	0	0	0	0	0	0	0	0	0	0	0	0	0	0	0	0	0	0	0	0	0	0	0	0.00145743	0	2.58012e-05	0	0	0	0	0	0	0	0.0104061	0	0	0	0	0	0	0	0	0	0.0126843	1	1	0	0	0	4.73821e-05	0	0.000228138	0	0	0	0	0	0.000677835	0	0	0	0	0	0	0	0	0	0	0	0	0	0	0	0	0	0	0	0	0	0	0	0.00129907	0	2.58012e-05	0	0	0	0	0	0	0	0.0104061	0	0	0	0	0	0	0	0	0	0.0127666	1	1	0	0	0	4.73821e-05	0	0.000310427	0	0	0	0	0	0.000677835	0	0	0	0	0	0	0	0	0	0	0	0	0	0	0	0	0	0	0	0	0	0	0	0.00129907	0	2.58012e-05	0	0	0	0	0	0	0	0.0104061	0	0	0	0	0	0	0	0	0	0.0003865	1	1	0	0	0	0	0	0.000228138	0	0	0	0	0	0	0	0	0	0	0	0	0	0	0	0	0	0	0	0	0	0	0	0	0	0	0	0	0	0.000158362	0	0	0	0	0	0	0	0	0	0	0	0	0	0	0	0	0	0	0	0.202325	1	0	0.000445898	0	0.000189528	0	0.000228138	0	0.000186958	0	0	0	0.0120615	0	0.000195312	0	0	0	0	0	0	0	0.000787802	0	0	0	0.000550554	0	0.00169895	0	0.000370679	0	0.00258883	0	0	0	0.04424	0	0.00165128	0	0.005925	0	0.00247008	0	0	0	0.0225502	0	0	0	0	0	0.106184	0	0.0130083	0.0129241	0.0661514	0	0.0125774	0.0124986	0.0225102	0	0.0126479	0.0125683	0.0246635	0	0.000360431	0.000360366	0.00825666	0	0.192334	0.174969	0	0.0133759	0.0132868	0.0714983	0	0.0129044	0.0128215	0.0236281	0	0.0129884	0.0129044	0.0264911	0	0.000387506	0.000387431	0.00990146	0	0.211557	0.190677	0	0.00595188	1	1	0	0.00554208	1	1	0	0.00559871	1	1	0	0.000353171	1	1	0	0.138393	1
ENSG00000269175	NA	NA	1	1	All	0	0.00881815	1	1	0	0	0	0	0	0.000228138	0	0	0	0	0	0	0	0	0	0	0	0	0	0	0	0	0	0	0	0	0	0	0	0	0	0	0	0	0	0.000399619	0	0	0	0	0	0	0	0	0	0.0081904	0	0	0	0	0	0	0	0	0	0.0003865	1	1	0	0	0	0	0	0.000228138	0	0	0	0	0	0	0	0	0	0	0	0	0	0	0	0	0	0	0	0	0	0	0	0	0	0	0	0	0	0.000158362	0	0	0	0	0	0	0	0	0	0	0	0	0	0	0	0	0	0	0	0.0003865	1	1	0	0	0	0	0	0.000228138	0	0	0	0	0	0	0	0	0	0	0	0	0	0	0	0	0	0	0	0	0	0	0	0	0	0	0	0	0	0.000158362	0	0	0	0	0	0	0	0	0	0	0	0	0	0	0	0	0	0	0	0.00843165	1	1	0	0	0	0	0	0	0	0	0	0	0	0	0	0	0	0	0	0	0	0	0	0	0	0	0	0	0	0	0	0	0	0	0	0	0	0.000241258	0	0	0	0	0	0	0	0	0	0.0081904	0	0	0	0	0	0	0	0	0	0.00466945	1	0	0	0	4.73821e-05	0	0	0	8.30926e-05	0	0	0	0	0	0	0	0	0	0	0	0	0	0.000787802	0	0	0	0.000137638	0	0	0	0	0	0	0	0	0	0.000399619	0	0.00318698	0	0	0	2.69375e-05	0	0	0	0	0	0	0	0	0	0	0	0.00834098	0.00830629	0.0536641	0	0.000360431	0.000360366	0.00212076	0	0.000360431	0.000360366	0.00265531	0	0.00798055	0.00794879	0.0408007	0	0.00410105	0.00409265	0	0.00927846	0.00923555	0.0609239	0	0.000387506	0.000387431	0.00252163	0	0.000387506	0.000387431	0.00313488	0	0.00889096	0.00885155	0.0466815	0	0.00565095	0.00563501	0	0.00456725	1	1	0	0.000257078	1	1	0	0.000257078	1	1	0	0.00431018	1	1	0	0.00393197	1
ENSG00000188729	OSTN	NA	1	1	All	0	0.011077	1	1	0	0.000445898	0	0.00118428	0	0.000164749	0	2.07732e-05	0	0	0	0	0	0	0	0	0	0	0	0	0	0	0	0	0	0	0	0	0	0	0	0	0	0	0	0.00435516	0	0	0	0	0	0.000383909	0	0	0	0.00405696	0	0	0	0.000465303	0	0	0	0	0	0.00504158	1	1	0	0	0	0.000189528	0	0.000164749	0	0	0	0	0	0	0	0	0	0	0	0	0	0	0	0	0	0	0	0	0	0	0	0	0	0	0	0	0	0	0	0	0	0	0	0.00016504	0	0	0	0.00405696	0	0	0	0.000465303	0	0	0	0	0	0.00566373	1	1	0	0	0	0.000757844	0	0.000164749	0	0	0	0	0	0	0	0	0	0	0	0	0	0	0	0	0	0	0	0	0	0	0	0	0	0	0	0	0	0	0	0	0	0	0	0.000218869	0	0	0	0.00405696	0	0	0	0.000465303	0	0	0	0	0	0.00541331	1	1	0	0.000445898	0	0.000426439	0	0	0	2.07732e-05	0	0	0	0	0	0	0	0	0	0	0	0	0	0	0	0	0	0	0	0	0	0	0	0	0	0	0	0.00435516	0	0	0	0	0	0.00016504	0	0	0	0	0	0	0	0	0	0	0	0	0	0.00630224	1	0	0	0	0.000426439	0	0	0	0	0	0	0	0	0	0.00117283	0	0.000192901	0	0	0	0	0	0	0	0	0	0	0	0	0	0	0	0	0	0	0	0.00278754	0	0.000358959	0	0	0	0.00136357	0	0	0	0	0	0	0	0	0	0	0	0.00980712	0.00975919	0.058903	0	0.00476713	0.00475579	0.0108917	0	0.0053267	0.00531254	0.0134372	0	0.00448042	0.0044704	0.0293688	0	0.00414219	0.00413363	0	0.0128216	0.0127398	0.070188	0	0.005674	0.00565793	0.0130122	0	0.00637884	0.00635854	0.0163084	0	0.00644277	0.00642206	0.03917	0	0.00997477	0.00992519	0	0.00524611	1	1	0	0.0012962	1	1	0	0.00173793	1	1	0	0.00350819	1	1	0	0.0047287	1
ENSG00000172209	GPR22	NA	1	1	All	0	0.0417266	1	1	0	0	0	0	0	0.000228138	0	2.07732e-05	0	0	0	0	0	0	0	0	0	0	0	0	0	0.000117112	0	0	0	0	0	0	0	0	0	0	0	0	0	0.00225206	0	0.00134623	0	0	0	0.00016504	0	0	0	0.0104336	0	0	0	0	0	0.0245931	0	0.00257064	0	0.000413372	1	1	0	0	0	0	0	0	0	0	0	0	0	0	0	0	0	0	0	0	0	0	0	0	0	0	0	0	0	0	0	0	0	0	0	0	0	0.000259677	0	0.000153695	0	0	0	0	0	0	0	0	0	0	0	0	0	0	0	0	0	0.000751376	1	1	0	0	0	0	0	0	0	0	0	0	0	0	0	0	0	0	0	0	0	0	0	0	0	0	0	0	0	0	0	0	0	0	0	0	0	0.000546118	0	0.000205258	0	0	0	0	0	0	0	0	0	0	0	0	0	0	0	0	0	0.0409752	1	1	0	0	0	0	0	0.000228138	0	2.07732e-05	0	0	0	0	0	0	0	0	0	0	0	0	0	0.000117112	0	0	0	0	0	0	0	0	0	0	0	0	0	0.00170594	0	0.00114097	0	0	0	0.00016504	0	0	0	0.0104336	0	0	0	0	0	0.0245931	0	0.00257064	0	0.12652	1	0	0.00713436	0	0.00928689	0	0.00412963	0	0.00033237	0	0	0	0.00274481	0	0.0128676	0	0.000192901	0	0	0	0	0	0	0	0	0	0.000820232	0	0	0	0	0	5.72372e-05	0	0	0	0.0227009	0	0.00292033	0	0	0	0.00477647	0	0	0	0.0210879	0	0	0	0	0	0.0374684	0	0.0402183	0.0394203	0.103767	0	0.000261855	0.000261821	0.00179836	0	0.00051474	0.000514608	0.00323066	0	0.0397036	0.0389257	0.0881033	0	0.117141	0.11054	0	0.04129	0.0404492	0.111374	0	0.000418883	0.000418796	0.00262873	0	0.000775108	0.000774808	0.00461109	0	0.0405149	0.0397051	0.0934302	0	0.142346	0.132679	0	0.0278121	1	1	0	0.000204492	1	1	0	0.000435612	1	1	0	0.0273765	1	1	0	0.0920089	1
ENSG00000146066	HIGD2A	NA	1	1	All	0	0.00245252	1	1	0	0	0	0	0	0	0	0	0	0	0	0.00123681	0	0	0	0	0	0	0	0	0	0	0	0	0	0.000137638	0	0	0	0	0	0	0	0	0	0.00102534	0	2.58012e-05	0	0	0	2.69375e-05	0	0	0	0	0	0	0	0	0	0	0	0	0	0.000429406	1	1	0	0	0	0	0	0	0	0	0	0	0	0	0	0	0	0	0	0	0	0	0	0	0	0	0	0	0	0	0	0	0	0	0	0	0	0.000429406	0	0	0	0	0	0	0	0	0	0	0	0	0	0	0	0	0	0	0	0.000595934	1	1	0	0	0	0	0	0	0	0	0	0	0	0	0	0	0	0	0	0	0	0	0	0	0	0	0	0	0	0	0	0	0	0	0	0	0	0.000595934	0	0	0	0	0	0	0	0	0	0	0	0	0	0	0	0	0	0	0	0.00185659	1	1	0	0	0	0	0	0	0	0	0	0	0	0.00123681	0	0	0	0	0	0	0	0	0	0	0	0	0	0.000137638	0	0	0	0	0	0	0	0	0	0.000429406	0	2.58012e-05	0	0	0	2.69375e-05	0	0	0	0	0	0	0	0	0	0	0	0	0	0.0273574	1	0	0	0	0.00303246	0	0.000415089	0	2.07732e-05	0	0	0	0	0	0	0	0	0	0	0	0.000176	0	0	0	0	0	0.000137638	0	0.000264236	0	0	0	0	0	0	0	0.00171936	0	0.000103205	0	0	0	0.00010775	0	0	0	0.0104061	0	0	0	0	0	0.0109748	0	0.00227692	0.00227433	0.028271	0	0.000341835	0.000341777	0.00205755	0	0.000487105	0.000486986	0.00312779	0	0.00178981	0.00178821	0.0175435	0	0.0299019	0.0294592	0	0.00666449	0.00664233	0.0517937	0	0.00043169	0.000431597	0.00267683	0	0.000602788	0.000602606	0.00399439	0	0.0060617	0.00604337	0.0378529	0	0.0341544	0.0335777	0	0.00181014	1	1	0	0.000187848	1	1	0	0.000294341	1	1	0	0.00151579	1	1	0	0.0237607	1
ENSG00000143294	PRCC	NA	1	1	All	0	0.00270866	1	1	0	0	0	0.000284405	0	0	0	0	0	0	0	0	0	0	0	0	0	0	0	0	0	0	0	0	0	0	0	0	0	0	0	0	0	0	0	0.0019968	0	0.000400513	0	0	0	2.69375e-05	0	0	0	0	0	0	0	0	0	0	0	0	0	0.000400513	1	1	0	0	0	0	0	0	0	0	0	0	0	0	0	0	0	0	0	0	0	0	0	0	0	0	0	0	0	0	0	0	0	0	0	0	0	0	0	0.000400513	0	0	0	0	0	0	0	0	0	0	0	0	0	0	0	0	0	0.000400513	1	1	0	0	0	0	0	0	0	0	0	0	0	0	0	0	0	0	0	0	0	0	0	0	0	0	0	0	0	0	0	0	0	0	0	0	0	0	0	0.000400513	0	0	0	0	0	0	0	0	0	0	0	0	0	0	0	0	0	0.00230814	1	1	0	0	0	0.000284405	0	0	0	0	0	0	0	0	0	0	0	0	0	0	0	0	0	0	0	0	0	0	0	0	0	0	0	0	0	0	0	0.0019968	0	0	0	0	0	2.69375e-05	0	0	0	0	0	0	0	0	0	0	0	0	3	1.19274	0.118943	0	0.000445898	0	0.00170553	0	0.0104085	0	0.00168263	0	0	0	0.00274481	0	0.00215034	0	0	0	0	0	0.002172	0	0.00105401	0	0.000386675	0	0.000550554	0	0.00237812	0	0	0	0.00692832	0	0.000119209	1	0.101768	0	0.00772024	0	0	0	0.0175663	0	0	0	0.170333	1	0.0269282	0	0.0689444	1	0.766757	0	0.00220532	0.00220289	0.027902	0	0.000279207	0.000279168	0.00186033	0	0.000279207	0.000279168	0.0023191	0	0.00192611	0.00192426	0.0181955	3	1.32026	0.045144	0	0.00275364	0.00274985	0.0339664	0	0.000426519	0.000426428	0.00265412	0	0.000426519	0.000426428	0.00329179	0	0.00232712	0.00232441	0.022548	3	1.44727	0.0592	0	0.0018997	1	1	0	0.000282148	1	1	0	0.000282148	1	1	0	0.00161755	1	1	2	0.820126	0.19846
ENSG00000172375	C2CD2L	NA	1	1	All	0	0.0413067	1	1	0	0	0	4.73821e-05	0	0.00290115	0	0.00132117	0	0	0	0.00859821	0	0.000780865	0	0	0	0	0	0	0	0.000787802	0	0	0	0.000550554	0	0	0	0	0	0.000942454	0	0	0	0.00377887	0	0.000103205	0	0	0	0.000431	0	0	0	0	0	0	0	0	0	0.021064	0	0	0	0.000376292	1	1	0	0	0	0	0	0	0	0	0	0	0	0	0	0.000195312	0	0	0	0	0	0	0	0	0	0	0	0	0	0	0	0	0	0	0	0	0	0.00018098	0	0	0	0	0	0	0	0	0	0	0	0	0	0	0	0	0	0	0	0.00115062	1	1	0	0	0	0	0	0	0	0	0	0	0	0	0	0.000585553	0	0	0	0	0	0	0	0	0	0	0	0	0	0	0	0	0	0	0	0	0	0.000565068	0	0	0	0	0	0	0	0	0	0	0	0	0	0	0	0	0	0	0	0.040156	1	1	0	0	0	4.73821e-05	0	0.00290115	0	0.00132117	0	0	0	0.00859821	0	0.000195312	0	0	0	0	0	0	0	0.000787802	0	0	0	0.000550554	0	0	0	0	0	0.000942454	0	0	0	0.0032138	0	0.000103205	0	0	0	0.000431	0	0	0	0	0	0	0	0	0	0.021064	0	0	1	1.01687	0.638275	0	0.021849	0	0.0250651	0	0.0194924	0	0.00665973	0	0	0	0.00609488	0	0.00703122	0	0	0	0.00100369	0	0.000704	0	0.0128355	0	0.000386675	0	0.000550554	0	0.00422777	0	0.00148272	0	0.0470568	0	0.00298023	0	0.167885	0	0.024795	0	0.00095	0	0.0495043	0	0.0672042	1	0.244448	0	0.0361433	0	0.0234037	0	0.245117	0	0.0356407	0.0350131	0.0993641	0	0.000316019	0.000315969	0.00198301	0	0.000929224	0.000928793	0.00446011	0	0.0347115	0.034116	0.083132	2	1.02448	0.0848593	0	0.0466562	0.0455846	0.115821	0	0.000452871	0.000452768	0.0027223	0	0.00138857	0.00138761	0.00624177	0	0.0452677	0.0442584	0.0977486	3	1.24002	0.0373451	0	0.0249739	1	1	0	0.000224977	1	1	0	0.000749081	1	1	0	0.0242248	1	1	2	0.795239	0.189497
ENSG00000171848	RRM2	NA	1	1	All	0	0.0511179	1	1	0	0	0	0.000284405	0	0.00383185	0	0.000399131	0	0	0	0.000118864	0	0	0	0	0	0	0	0	0	0.00105401	0	0	0	0.000137638	0	0	0	0	0	0	0	0	0	0.00430966	0	0.000232211	0	0	0	0.002423	0	0	0	0.0383271	0	0	0	0	0	0	0	0	0	0.000364671	1	1	0	0	0	0	0	0	0	0	0	0	0	0.000118864	0	0	0	0	0	0	0	0	0	0	0	0	0	0	0	0	0	0	0	0	0	0	0	0.000245807	0	0	0	0	0	0	0	0	0	0	0	0	0	0	0	0	0	0	0	0.000649145	1	1	0	0	0	0	0	0	0	0	0	0	0	0.000118864	0	0	0	0	0	0	0	0	0	0	0	0	0	0	0	0	0	0	0	0	0	0	0	0.000530281	0	0	0	0	0	0	0	0	0	0	0	0	0	0	0	0	0	0	0	0.0504688	1	1	0	0	0	0.000284405	0	0.00383185	0	0.000399131	0	0	0	0	0	0	0	0	0	0	0	0	0	0.00105401	0	0	0	0.000137638	0	0	0	0	0	0	0	0	0	0.00377938	0	0.000232211	0	0	0	0.002423	0	0	0	0.0383271	0	0	0	0	0	0	0	0	1	0.574691	0.437121	0	0.0285375	1	0.16169	0	0.00837629	0	0.000839522	0	0	0	0.00106977	0	0.0128676	0	0.000771605	0	0	0	0.000704	0	0.0029278	0	0.000386675	0	0	0	0	0	0.000370679	0	0.00140889	0	0.000476837	0	0.177071	0	0.0105673	0	0.0002375	0	0.0181063	0	0	0	0.0882054	0	0	0	0	0	0.0600762	0	0.0495027	0.0482974	0.112909	0	0.000330701	0.000330646	0.00202395	0	0.000579414	0.000579246	0.00345047	0	0.0489233	0.0477458	0.0972271	1	0.519752	0.0962522	0	0.0535838	0.0521735	0.122263	0	0.00037817	0.000378098	0.00248878	0	0.000670389	0.000670164	0.00423985	0	0.0529135	0.0515379	0.105751	1	0.625175	0.130259	0	0.0319151	1	1	0	0.000225068	1	1	0	0.000406394	1	1	0	0.0315087	1	1	1	0.393306	0.325178
ENSG00000165379	LRFN5	NA	1	1	All	0	0.0574806	1	1	0	0.000445898	0	0.000426439	0	0.00289779	0	0.000186958	0	0	0	0.000677835	0	0.000195312	0	0	0	0	0	0	0	0	0	0.000386675	0	0	0	0	0	0.000370679	0	0	0	0	0	0.0124091	0	0.00126422	0	0	0	0.000673438	0	0	0	0.00729313	0	0	0	0.000465303	0	0.0297879	0	0	0	0.000432082	1	1	0	0	0	0	0	0	0	0	0	0	0	0	0	0	0	0	0	0	0	0	0	0	0	0	0	0	0	0	0	0	0	0	0	0	0	0.000406281	0	2.58012e-05	0	0	0	0	0	0	0	0	0	0	0	0	0	0	0	0	0	0.00222503	1	1	0	0	0	0	0	0	0	0	0	0	0	0	0	0	0	0	0	0	0	0	0	0	0	0	0	0	0	0	0	0	0	0	0	0	0	0.00188965	0	0.000335376	0	0	0	0	0	0	0	0	0	0	0	0	0	0	0	0	0	0.0552556	1	1	0	0.000445898	0	0.000426439	0	0.00289779	0	0.000186958	0	0	0	0.000677835	0	0.000195312	0	0	0	0	0	0	0	0	0	0.000386675	0	0	0	0	0	0.000370679	0	0	0	0	0	0.0105194	0	0.000928844	0	0	0	0.000673438	0	0	0	0.00729313	0	0	0	0.000465303	0	0.0297879	0	0	0	0.83838	1	0	0.00401308	0	0.0580431	0	0.0219488	0	0.00351066	0	0.00111111	0	0.0310659	0	0.000781247	0	0	0	0.00100369	0	0.000704	0	0.0248529	0	0	0	0.00344096	0	0	0	0.00926697	0	0.00327428	0	0.000119209	0	0.244005	0	0.0134751	0	0.0002375	0	0.0236704	0	0.0176118	0	0.0802045	0	0	0	0.0189648	0	0.277074	0	0.053761	0.0523414	0.116963	0	0.000292282	0.000292239	0.00189241	0	0.00174998	0.00174845	0.00639612	0	0.052011	0.0506816	0.100065	0	0.861728	0.577568	0	0.0586514	0.0569645	0.127093	0	0.000438641	0.000438545	0.00269343	0	0.00231899	0.0023163	0.00847041	0	0.0563324	0.0547751	0.109041	0	1.00601	0.634326	0	0.0331372	1	1	0	0.000266892	1	1	0	0.00135843	1	1	0	0.0317788	1	1	0	0.594803	1
ENSG00000065675	PRKCQ	NA	1	1	All	0	0.0769066	1	1	0	0	0	0.000426349	0	0.000538581	0	8.30926e-05	0	0	0	0	0	0	0	0	0	0.00100369	0	0	0	0.0029278	0	0	0	0.000137638	0	0	0	0.000370679	0	0	0	0	0	0.0200543	0	0.000232211	0	0.0002375	0	0.00252323	0	0	0	0.0237784	0	0	0	0	0	0.0245931	0	0	0	0.0125705	1	1	0	0	0	0.000189528	0	0	0	0	0	0	0	0	0	0	0	0	0	0	0	0	0	0	0	0	0	0	0	0	0	0	0	0	0	0	0	0.000364015	0	0	0	0.0002375	0	0	0	0	0	0.0117794	0	0	0	0	0	0	0	0	0	0.0152414	1	1	0	0	0	0.000378967	0	0	0	0	0	0	0	0	0	0	0	0	0	0	0	0	0	0	0	0	0	0	0	0	0	0	0	0	0	0	0	0.00262597	0	0	0	0.0002375	0	0	0	0	0	0.0119989	0	0	0	0	0	0	0	0	0	0.0616652	1	1	0	0	0	4.73821e-05	0	0.000538581	0	8.30926e-05	0	0	0	0	0	0	0	0	0	0.00100369	0	0	0	0.0029278	0	0	0	0.000137638	0	0	0	0.000370679	0	0	0	0	0	0.0174284	0	0.000232211	0	0	0	0.00252323	0	0	0	0.0117794	0	0	0	0	0	0.0245931	0	0	4	1.04707	0.0220107	0	0.00401308	0	0.14859	0	0.00598508	0	0.00132948	0	0.00111111	0	0.0310659	0	0.00703122	0	0.000192901	0	0.00100369	0	0.001584	0	0.000468447	0	0.00348007	0	0.00344096	0	0.000264236	0	0.0133444	0	0.000228949	0	0.000119209	1	0.334199	0	0.0151083	0	0.0002375	0	0.0199076	0	0	1	0.100384	0	0	1	0.0650514	1	0.288925	0	0.0700986	0.0676981	0.13138	0	0.0119777	0.0119062	0.0218028	0	0.0144649	0.0143608	0.0269416	0	0.0556337	0.0541145	0.103788	4	0.994294	0.00357313	0	0.08114	0.0779354	0.146882	0	0.0128759	0.0127934	0.0236047	0	0.0156402	0.0155185	0.029863	0	0.0654998	0.0634008	0.117369	6	1.18381	0.000231536	0	0.0457458	1	1	0	0.0076897	1	1	0	0.0092955	1	1	0	0.0364503	1	1	2	0.750006	0.17336
ENSG00000174775	HRAS	NA	1	1	All	0	0.02951	1	1	0	0	0	0.000426394	0	0.000912412	0	0.00240825	0	0	0	0	0	0	0	0	0	0.00100369	0	0	0	0	0	0	0	0.000820232	0	0	0	0	0	0.000647382	0	0	0	0.00212052	0	0.000153695	0	0	0	0.000383917	0	0	0	0.013574	0	0	0	0.00252715	0	0	0	0.00453238	0	0.00104723	1	1	0	0	0	4.73821e-05	0	0	0	0	0	0	0	0	0	0	0	0	0	0	0	0	0	0	0	0	0	0	0	0	0	0	0	0.000647382	0	0	0	0.000352471	0	0	0	0	0	0	0	0	0	0	0	0	0	0	0	0	0	0	0	0.00163822	1	1	0	0	0	0.000236866	0	0	0	0	0	0	0	0	0	0	0	0	0	0	0	0	0	0	0	0	0	0	0	0	0	0	0	0.000647382	0	0	0	0.000753971	0	0	0	0	0	0	0	0	0	0	0	0	0	0	0	0	0	0	0	0.0278718	1	1	0	0	0	0.000189528	0	0.000912412	0	0.00240825	0	0	0	0	0	0	0	0	0	0.00100369	0	0	0	0	0	0	0	0.000820232	0	0	0	0	0	0	0	0	0	0.00136655	0	0.000153695	0	0	0	0.000383917	0	0	0	0.013574	0	0	0	0.00252715	0	0	0	0.00453238	3	1.50851	0.193293	0	0	0	0.00473821	0	0.0118105	0	0.0113373	0	0	0	0.00190182	0	0.0202665	0	0	0	0	0	0.000176	0	0.00306338	0	0.000386675	0	0.0320618	0	0	0	0.00554769	0	0.00993497	0	0.00298023	3	1.22488	0	0.0360633	0	0	0	0.0361551	0	0	0	0.013574	0	0	0	0	0	0.0936302	0	0.0260938	0.0257563	0.0888967	0	0.001027	0.00102647	0.00375034	0	0.00153125	0.00153008	0.00592654	0	0.0245626	0.0242634	0.0707398	1	1.298	0.372467	0	0.0332445	0.0326979	0.102441	0	0.00105682	0.00105626	0.00423492	0	0.00168459	0.00168317	0.00696754	0	0.0315599	0.0310671	0.0836417	3	1.64655	0.0853593	0	0.0179329	1	1	0	0.000187505	1	1	0	0.000604999	1	1	0	0.0173279	1	1	1	0.973272	0.622155
ENSG00000197406	DIO3	NA	1	1	All	0	0.0257038	1	1	0	0	0	4.73821e-05	0	0	0	8.30926e-05	0	0	0	0	0	0	0	0	0	0	0	0	0	0	0	0	0	0	0	0	0	0	0	0	0	0	0	0.00391789	0	0.000924178	0	0	0	0.00010775	0	0.0142674	0	0	0	0	0	0	0	0	0	0.00635617	0	0.000418752	1	1	0	0	0	0	0	0	0	0	0	0	0	0	0	0	0	0	0	0	0	0	0	0	0	0	0	0	0	0	0	0	0	0	0	0	0	0.000265058	0	0.000153695	0	0	0	0	0	0	0	0	0	0	0	0	0	0	0	0	0	0.000839459	1	1	0	0	0	0	0	0	0	0	0	0	0	0	0	0	0	0	0	0	0	0	0	0	0	0	0	0	0	0	0	0	0	0	0	0	0	0.000531075	0	0.000308384	0	0	0	0	0	0	0	0	0	0	0	0	0	0	0	0	0	0.0248644	1	1	0	0	0	4.73821e-05	0	0	0	8.30926e-05	0	0	0	0	0	0	0	0	0	0	0	0	0	0	0	0	0	0	0	0	0	0	0	0	0	0	0	0.00338682	0	0.000615794	0	0	0	0.00010775	0	0.0142674	0	0	0	0	0	0	0	0	0	0.00635617	1	0.868313	0.580341	0	0.00178359	0	0.0208955	0	0.0204548	0	0.00132948	0	0	0	0.0200879	0	0.00703122	0	0.00173611	0	0.00100369	0	0.007548	0	0.00573848	0	0	0	0.00123875	0	0.00666989	0	0.00148272	0	0.000228949	0	0.00107288	0	0.533521	0	0.0172184	0	0	0	0.0366005	0	0	0	0.0630645	0	0	0	0	1	0.119607	0	0.0249464	0.0246378	0.0870916	0	0.000398056	0.000397977	0.00223311	0	0.000671379	0.000671154	0.00373007	0	0.0242751	0.0239828	0.0704198	1	0.758066	0.17622	0	0.0267284	0.0263743	0.0944084	0	0.000423761	0.000423671	0.00264863	0	0.000879416	0.00087903	0.00491365	0	0.025849	0.0255177	0.0766139	1	0.951038	0.246236	0	0.012573	1	1	0	0.000162719	1	1	0	0.000444568	1	1	0	0.0121284	1	1	0	0.591098	1
ENSG00000116489	CAPZA1	NA	1	1	All	0	0.0106302	1	1	0	0.00178359	0	0.000758114	0	4.11872e-05	0	0	0	0	0	0	0	0.00117283	0	0	0	0	0	0	0	0.00145849	0	0	0	0	0	0	0	0	0	0	0	0.000119209	0	0.00431361	0	0	0	0	0	0.000983159	0	0	0	0	0	0	0	0	0	0	0	0	0	0.000381057	1	1	0	0	0	0	0	0	0	0	0	0	0	0	0	0	0	0	0	0	0	0	0	0	0	0	0	0	0	0	0	0	0	0	0	0	0	0.000216017	0	0	0	0	0	0.00016504	0	0	0	0	0	0	0	0	0	0	0	0	0	0.000653159	1	1	0	0	0	0	0	0	0	0	0	0	0	0	0	0	0	0	0	0	0	0	0	0	0	0	0	0	0	0	0	0	0	0	0	0	0	0.000326631	0	0	0	0	0	0.000326528	0	0	0	0	0	0	0	0	0	0	0	0	0	0.00997703	1	1	0	0.00178359	0	0.000758114	0	4.11872e-05	0	0	0	0	0	0	0	0.00117283	0	0	0	0	0	0	0	0.00145849	0	0	0	0	0	0	0	0	0	0	0	0.000119209	0	0.00398698	0	0	0	0	0	0.000656631	0	0	0	0	0	0	0	0	0	0	0	0	0	0.0881143	1	0	0.00178359	0	0.00473821	0	0.000658996	0	2.07732e-05	0	0	0	0	0	0.00117283	0	0	0	0	0	0.000176	0	0.00145849	0	0.0015467	0	0.00674429	0	0.000264236	0	0	0	0	0	0.000119209	0	0.00336626	0	0.000103205	0	0	0	0.000506333	0	0	0	0.020191	0	0	0	0	0	0.0452642	0	0.00855256	0.00851609	0.0544837	0	0.000342701	0.000342642	0.00206091	0	0.000482435	0.000482319	0.00310998	0	0.00807012	0.00803765	0.04102	0	0.116048	0.109567	0	0.0113436	0.0112795	0.0669956	0	0.000388532	0.000388456	0.00252163	0	0.000708492	0.000708241	0.00436054	0	0.0106351	0.0105787	0.0511677	0	0.118058	0.111356	0	0.00682184	1	1	0	0.000138296	1	1	0	0.000336156	1	1	0	0.00648569	1	1	0	0.0607611	1
ENSG00000074590	NUAK1	NA	1	1	All	0	0.142107	1	1	0	0.000445898	0	0.000758046	0	0.00562328	0	0.00033237	0	0.00111111	0	0.00427909	0	0.00468748	0	0	0	0	0	0.000704	0	0.000787802	0	0	0	0.000550554	0	0.000264236	0	0	0	0.0086666	0	0.000476837	0	0.0178892	0	0.000232211	0	0	0	0.000673438	0	0	0	0.0237785	0	0	0	0.004589	0	0.0636863	0	0.00257064	0	0.000464549	1	1	0	0	0	4.73821e-05	0	0	0	0	0	0	0	0	0	0	0	0	0	0	0	0	0	0	0	0	0	0	0	0	0	0	0	0	0	0	0	0.000417167	0	0	0	0	0	0	0	0	0	0	0	0	0	0	0	0	0	0	0	0.00223126	1	1	0	0	0	0.000331607	0	0	0	0	0	0	0	0	0	0	0	0	0	0	0	0	0	0	0	0	0	0	0	0	0	0	0	0	0	0	0	0.00189966	0	0	0	0	0	0	0	0	0	0	0	0	0	0	0	0	0	0	0	0.139875	1	1	0	0.000445898	0	0.000426439	0	0.00562328	0	0.00033237	0	0.00111111	0	0.00427909	0	0.00468748	0	0	0	0	0	0.000704	0	0.000787802	0	0	0	0.000550554	0	0.000264236	0	0	0	0.0086666	0	0.000476837	0	0.0159896	0	0.000232211	0	0	0	0.000673438	0	0	0	0.0237785	0	0	0	0.004589	0	0.0636863	0	0.00257064	1	2.00849	0.865808	0	0.0111474	0	0.0720682	0	0.0427072	0	0.00251355	0	0	0	0.00190182	0	0.0146197	0	0.000192901	0	0	0	0.000176	0	0.0363159	0	0.000386675	0	0.0137638	0	0.00105694	0	0.00148272	0	0.00728559	0	0.00107288	1	1.23001	0	0.0421235	0	0.0002375	0	0.0191826	0	0	0	0.103255	0	0	0	0.0368932	0	0.370096	0	0.134349	0.125715	0.182493	0	0.000395457	0.000395379	0.00222679	0	0.00189824	0.00189644	0.00673411	0	0.132451	0.124054	0.167558	0	1.92148	0.85361	0	0.152956	0.141833	0.202126	0	0.000471985	0.000471874	0.00278957	0	0.00232031	0.00231762	0.00847093	0	0.150636	0.139839	0.186714	2	2.21867	0.382289	0	0.098045	1	1	0	0.000338462	1	1	0	0.00154883	1	1	0	0.0964962	1	1	1	1.22835	0.707226
ENSG00000114853	ZBTB47	NA	1	1	All	0	0.0532861	1	1	0	0	0	0	0	0.00205261	0	0	0	0.0066358	0	0.00762353	0	0	0	0	0	0	0	0.000176	0	0	0	0	0	0	0	0	0	0	0	0.0015326	0	0	0	0.0109369	0	0.000358959	0	0	0	0.00107082	0	0	0	0.0131253	0	0	0	0	0	0.00977357	0	0	0	0.000417167	1	1	0	0	0	0	0	0	0	0	0	0	0	0	0	0	0	0	0	0	0	0	0	0	0	0	0	0	0	0	0	0	0	0	0	0	0	0.000417167	0	0	0	0	0	0	0	0	0	0	0	0	0	0	0	0	0	0	0	0.00147736	1	1	0	0	0	0	0	0	0	0	0	0	0	0	0	0	0	0	0	0	0	0	0	0	0	0	0	0	0	0	0	0	0	0	0	0	0	0.00147736	0	0	0	0	0	0	0	0	0	0	0	0	0	0	0	0	0	0	0	0.0518087	1	1	0	0	0	0	0	0.00205261	0	0	0	0.0066358	0	0.00762353	0	0	0	0	0	0	0	0.000176	0	0	0	0	0	0	0	0	0	0	0	0.0015326	0	0	0	0.0094595	0	0.000358959	0	0	0	0.00107082	0	0	0	0.0131253	0	0	0	0	0	0.00977357	0	0	3	2.223	0.383447	0	0.00178359	0	0.0381564	0	0.0568698	0	0.00251355	0	0	0	0.00972397	0	0.00175781	0	0.00173611	0	0.00100369	0	0.000704	0	0.00749516	0	0.00348007	0	0.00674429	0	0.00105694	0	0	0	0.0905683	0	0.00762939	1	0.30346	0	0.0240924	0	0.0002375	0	0.0629805	0	0.0777668	1	0.527056	0	0.0328803	1	0.127713	0	0.835591	0	0.0464762	0.0454127	0.109697	0	0.000350267	0.000350206	0.00208445	0	0.00123854	0.00123778	0.00526333	0	0.0452376	0.0442297	0.0934711	3	2.33574	0.207957	0	0.0545835	0.0531206	0.123332	0	0.00041887	0.000418782	0.00262873	0	0.00151204	0.0015109	0.00657661	0	0.0530715	0.0516878	0.105844	4	2.7163	0.139528	0	0.0359393	1	1	0	0.000285722	1	1	0	0.000999985	1	1	0	0.0349394	1	1	2	1.50925	0.445267
ENSG00000130520	LSM4	NA	1	1	All	0	0.0120296	1	1	0	0	0	0.0011374	0	0	0	0	0	0	0	0	0	0	0	0	0	0	0	0	0	0	0	0	0	0	0	0	0	0	0	0	0	0	0	0.00312462	0	2.58012e-05	0	0	0	0	0	0	0	0.00774177	0	0	0	0	0	0	0	0	0	0.000683135	1	1	0	0	0	0	0	0	0	0	0	0	0	0	0	0	0	0	0	0	0	0	0	0	0	0	0	0	0	0	0	0	0	0	0	0	0	0.000683135	0	0	0	0	0	0	0	0	0	0	0	0	0	0	0	0	0	0	0	0.00122774	1	1	0	0	0	0	0	0	0	0	0	0	0	0	0	0	0	0	0	0	0	0	0	0	0	0	0	0	0	0	0	0	0	0	0	0	0	0.00122774	0	0	0	0	0	0	0	0	0	0	0	0	0	0	0	0	0	0	0	0.0108019	1	1	0	0	0	0.0011374	0	0	0	0	0	0	0	0	0	0	0	0	0	0	0	0	0	0	0	0	0	0	0	0	0	0	0	0	0	0	0	0.00189689	0	2.58012e-05	0	0	0	0	0	0	0	0.00774177	0	0	0	0	0	0	0	0	0	0.327295	1	0	0.000445898	0	0.16907	0	0.00148274	0	0.00251355	0	0	0	0	0	0.0195312	0	0.000771605	0	0.00100369	0	0	0	0.000468447	0	0.0015467	0	0.00123875	0	0.0129475	0	0.00148272	0	0	0	0	0	0.00986012	0	0.00041282	0	0	0	0.000983181	0	0.0176118	0	0.0438247	0	0.00973502	0	0.0231924	0	0.00917297	0	0.0109038	0.0108446	0.0614563	0	0.000370019	0.00036995	0.00214829	0	0.000813447	0.000813116	0.0041179	0	0.0100904	0.0100396	0.0466795	0	0.303071	0.261453	0	0.0123025	0.0122272	0.0692198	0	0.00072599	0.000725727	0.00347181	0	0.0012889	0.00128807	0.00601771	0	0.0110136	0.0109532	0.0519771	0	0.391389	0.323883	0	0.00742846	1	1	0	0.000511989	1	1	0	0.000891756	1	1	0	0.00653671	1	1	0	0.226727	1
ENSG00000174808	BTC	NA	1	1	All	0	0.0191586	1	1	0	0	0	0.000284405	0	0	0	2.07732e-05	0	0	0	0	0	0	0	0	0	0	0	0	0	0	0	0	0	0	0	0	0	0	0	0	0	0	0	0.000829948	0	0	0	0	0	0.000660084	0	0	0	0.0081904	0	0	0	0	0	0.00917297	0	0	0	0.000417167	1	1	0	0	0	0	0	0	0	0	0	0	0	0	0	0	0	0	0	0	0	0	0	0	0	0	0	0	0	0	0	0	0	0	0	0	0	0.000417167	0	0	0	0	0	0	0	0	0	0	0	0	0	0	0	0	0	0	0	0.000500163	1	1	0	0	0	0	0	0	0	0	0	0	0	0	0	0	0	0	0	0	0	0	0	0	0	0	0	0	0	0	0	0	0	0	0	0	0	0.000500163	0	0	0	0	0	0	0	0	0	0	0	0	0	0	0	0	0	0	0	0.0186584	1	1	0	0	0	0.000284405	0	0	0	2.07732e-05	0	0	0	0	0	0	0	0	0	0	0	0	0	0	0	0	0	0	0	0	0	0	0	0	0	0	0	0.000329785	0	0	0	0	0	0.000660084	0	0	0	0.0081904	0	0	0	0	0	0.00917297	0	0	0	0.0429134	1	0	0	0	0.000284405	0	0.000788991	0	2.07732e-05	0	0	0	0	0	0.00117283	0	0	0	0.00401476	0	0	0	0.00455115	0	0	0	0.00123875	0	0	0	0.000370679	0	0	0	0	0	0.00838294	0	0.00312195	0	0	0	0.000303142	0	0	0	0	0	0	0	0	0	0.018663	0	0.0189758	0.0187969	0.0773492	0	0.000369452	0.000369384	0.00214829	0	0.000434884	0.000434789	0.00293769	0	0.0185409	0.0183701	0.062126	0	0.0393469	0.0385829	0	0.0194649	0.0192767	0.0835087	0	0.00041887	0.000418782	0.00262873	0	0.000504885	0.000504757	0.00362023	0	0.01896	0.0187814	0.0667724	0	0.0511088	0.0498247	0	0.0118471	1	1	0	0.000304907	1	1	0	0.0003649	1	1	0	0.0114822	1	1	0	0.02592	1
ENSG00000166704	ZNF606	NA	1	1	All	0	0.0100074	1	1	0	0	0	4.73821e-05	0	0	0	2.07732e-05	0	0	0	0	0	0	0	0	0	0	0	0	0	0	0	0	0	0	0	0	0	0	0	0	0	0	0	0.000528732	0	0	0	0.0002375	0	0	0	0	0	0	0	0	0	0	0	0.00917297	0	0	0	0.000666806	1	1	0	0	0	4.73821e-05	0	0	0	2.07732e-05	0	0	0	0	0	0	0	0	0	0	0	0	0	0	0	0	0	0	0	0	0	0	0	0	0	0	0	0.00036115	0	0	0	0.0002375	0	0	0	0	0	0	0	0	0	0	0	0	0	0	0	0.000676026	1	1	0	0	0	4.73821e-05	0	0	0	2.07732e-05	0	0	0	0	0	0	0	0	0	0	0	0	0	0	0	0	0	0	0	0	0	0	0	0	0	0	0	0.00037037	0	0	0	0.0002375	0	0	0	0	0	0	0	0	0	0	0	0	0	0	0	0.00933133	1	1	0	0	0	0	0	0	0	0	0	0	0	0	0	0	0	0	0	0	0	0	0	0	0	0	0	0	0	0	0	0	0	0	0	0	0	0.000158362	0	0	0	0	0	0	0	0	0	0	0	0	0	0	0	0.00917297	0	0	0	0.41164	1	0	0	0	0.0320303	0	0.00332536	0	0.000186958	0	0.00111111	0	0.00576019	0	0.00957028	0	0.000192901	0	0	0	0	0	0	0	0.0015467	0	0.000550554	0	0.00666989	0	0.00148272	0	0.0334537	0	0.000476837	0	0.123948	0	0.0678069	0	0.00095	0	0.00731883	0	0	0	0.046411	0	0	0	0.000465303	0	0.0683823	0	0.00980546	0.00975755	0.058903	0	0.000506922	0.000506793	0.0025252	0	0.000514191	0.000514059	0.00322845	0	0.00929127	0.00924824	0.0448752	0	0.38215	0.317608	0	0.0106935	0.0106365	0.0652292	0	0.00191369	0.00191186	0.00606115	0	0.00192325	0.0019214	0.00756536	0	0.00877026	0.00873192	0.0463641	0	0.492726	0.389041	0	0.00615201	1	1	0	0.000495898	1	1	0	0.000502562	1	1	0	0.00564945	1	1	0	0.298365	1
ENSG00000140577	CRTC3	NA	1	1	All	0	0.00885905	1	1	0	0	0	0.000663462	0	0	0	0	0	0	0	0	0	0	0	0	0	0	0	0	0	0.000117112	0	0	0	0.000137638	0	0	0	0	0	0	0	0	0	0.0015042	0	2.58012e-05	0	0.0002375	0	0.000660076	0	0	0	0	0	0	0	0	0	0	0	0.00551326	0	0.000360031	1	1	0	0	0	0	0	0	0	0	0	0	0	0	0	0	0	0	0	0	0	0	0	0	0	0	0	0	0	0	0	0	0	0	0	0	0	5.68885e-05	0	0	0	0	0	0.000303142	0	0	0	0	0	0	0	0	0	0	0	0	0	0.000616772	1	1	0	0	0	0	0	0	0	0	0	0	0	0	0	0	0	0	0	0	0	0	0	0	0	0	0	0	0	0	0	0	0	0	0	0	0	0.000259838	0	0	0	0	0	0.000356934	0	0	0	0	0	0	0	0	0	0	0	0	0	0.00824228	1	1	0	0	0	0.000663462	0	0	0	0	0	0	0	0	0	0	0	0	0	0	0	0	0	0.000117112	0	0	0	0.000137638	0	0	0	0	0	0	0	0	0	0.00124436	0	2.58012e-05	0	0.0002375	0	0.000303142	0	0	0	0	0	0	0	0	0	0	0	0.00551326	3	1.39589	0.16551	0	0.0111474	0	0.0698692	0	0.0363217	0	0.00168263	0	0.0121605	0	0.00762353	0	0.00957028	0	0.000771605	0	0.00100369	0	0.007548	0	0.00105401	0	0.0139203	0	0.132271	0	0.00237812	0	0.0133444	0	0.0128784	0	0.00762939	0	0.156003	0	0.034268	0	0.0038	0	0.0494601	0	0.0274762	1	0.193304	1	0.116282	0	0.0218564	1	0.452265	0	0.00879149	0.00875296	0.0554163	0	0.000199863	0.000199843	0.00156544	0	0.000377387	0.000377316	0.00272375	0	0.0084141	0.00837881	0.0421972	3	1.49537	0.0650624	0	0.00929682	0.00925374	0.0609604	0	0.000644213	0.000644006	0.00325418	0	0.000922867	0.000922442	0.00502797	0	0.00837395	0.00833899	0.0451824	3	1.74429	0.0999257	0	0.00670982	1	1	0	0.00034763	1	1	0	0.000533551	1	1	0	0.00617627	1	1	2	1.03692	0.277821
ENSG00000085063	CD59	Discordant	1	1	All	0	0.0139077	1	1	0	0	0	4.73821e-05	0	0.00102968	0	2.07732e-05	0	0	0	0	0	0	0	0	0	0	0	0	0	0.000787802	0	0	0	0	0	0.000264236	0	0	0	0	0	0	0	0.000933092	0	0.000153695	0	0.0002375	0	0	0	0	0	0.0104336	0	0	0	0	0	0	0	0	0	0.000426276	1	1	0	0	0	0	0	0	0	0	0	0	0	0	0	0	0	0	0	0	0	0	0	0	0	0	0	0	0	0	0	0	0	0	0	0	0	0.000272581	0	0.000153695	0	0	0	0	0	0	0	0	0	0	0	0	0	0	0	0	0	0.000509788	1	1	0	0	0	0	0	0	0	0	0	0	0	0	0	0	0	0	0	0	0	0	0	0	0	0	0	0	0	0	0	0	0	0	0	0	0	0.000356093	0	0.000153695	0	0	0	0	0	0	0	0	0	0	0	0	0	0	0	0	0	0.0133979	1	1	0	0	0	4.73821e-05	0	0.00102968	0	2.07732e-05	0	0	0	0	0	0	0	0	0	0	0	0	0	0.000787802	0	0	0	0	0	0.000264236	0	0	0	0	0	0	0	0.000577	0	0	0	0.0002375	0	0	0	0	0	0.0104336	0	0	0	0	0	0	0	0	0	1.39754	1	0	0.00401308	0	0.0614072	0	0.0148686	0	0.00299133	0	0	0	0.0429097	0	0.00703122	0	0.000192901	0	0.00100369	0	0.008624	0	0.00627224	0	0	0	0.00344096	0	0	0	0	0	0.00140889	0	0.000119209	0	0.947477	0	0.051844	0	0	0	0.0560501	0	0.0302239	0	0.103231	0	0.020976	0	0.009248	0	0.024206	0	0.0129594	0.0128758	0.0661208	0	0.000405166	0.000405084	0.00225778	0	0.000484972	0.000484855	0.00311605	0	0.0124745	0.012397	0.0516891	0	1.16994	0.689615	0	0.0149095	0.014799	0.0741333	0	0.000431698	0.000431605	0.00267683	0	0.000516761	0.000516627	0.00365856	0	0.0143928	0.0142897	0.0589944	0	1.54115	0.785866	0	0.0082285	1	1	0	0.00017012	1	1	0	0.000216611	1	1	0	0.00801189	1	1	0	0.937734	1
ENSG00000204767	FAM196B	NA	1	1	All	0	0.00532125	1	1	0	0	0	0.000189506	0	0.000415089	0	0	0	0	0	0	0	0	0	0	0	0	0	0	0	0	0	0	0	0	0	0	0	0	0	0	0	0.000119209	0	0.000883847	0	2.58012e-05	0	0	0	0.00160759	0	0	0	0	0	0	0	0	0	0	0	0.0020802	0	0.000421265	1	1	0	0	0	4.73821e-05	0	0	0	0	0	0	0	0	0	0	0	0	0	0	0	0	0	0	0	0	0	0	0	0	0	0	0	0	0	0	0	0.000321144	0	2.58012e-05	0	0	0	2.69375e-05	0	0	0	0	0	0	0	0	0	0	0	0	0	0.000789775	1	1	0	0	0	0.000142124	0	0	0	0	0	0	0	0	0	0	0	0	0	0	0	0	0	0	0	0	0	0	0	0	0	0	0	0	0	0	0	0.000487177	0	2.58012e-05	0	0	0	0.000134673	0	0	0	0	0	0	0	0	0	0	0	0	0	0.00453147	1	1	0	0	0	4.73821e-05	0	0.000415089	0	0	0	0	0	0	0	0	0	0	0	0	0	0	0	0	0	0	0	0	0	0	0	0	0	0	0	0.000119209	0	0.00039667	0	0	0	0	0	0.00147292	0	0	0	0	0	0	0	0	0	0	0	0.0020802	1	1.39945	0.753267	0	0.00713436	0	0.0580431	0	0.0482247	0	0.00916096	0	0.00444444	0	0.0196444	0	0.00117283	0	0.00173611	0	0.00100369	0	0.004688	0	0.0250439	0	0.0015467	0	0.00344096	0	0.000264236	0	0.00148272	0	0.0240532	0	0.00584126	1	0.912063	0	0.0287441	0	0.0002375	0	0.0456233	0	0	0	0.0392785	0	0.0157051	0	0.0055853	0	0.135285	0	0.00446214	0.0044522	0.0387574	0	0.000510511	0.00051038	0.00253462	0	0.000766795	0.000766501	0.00398614	0	0.00369535	0.00368853	0.0261107	1	1.18231	0.330971	0	0.00650202	0.00648093	0.0511275	0	0.000568548	0.000568386	0.00304606	0	0.000983781	0.000983297	0.00520254	0	0.00551824	0.00550305	0.035935	1	1.60842	0.477785	0	0.00315189	1	1	0	0.00041917	1	1	0	0.000684805	1	1	0	0.00246709	1	1	1	0.946817	0.612026
ENSG00000107882	SUFU	Discordant	1	1	All	0	0.0144977	1	1	0	0.000445898	0	4.73821e-05	0	0.00261326	0	2.07732e-05	0	0	0	0	0	0	0	0	0	0	0	0	0	0	0	0	0	0	0	0	0	0	0	0.000942454	0	0	0	0.00479889	0	2.58012e-05	0	0	0	0.00107082	0	0	0	0	0	0	0	0	0	0	0	0.00453238	0	0.00140128	1	1	0	0	0	0	0	0	0	2.07732e-05	0	0	0	0	0	0	0	0	0	0	0	0	0	0	0	0	0	0	0	0	0	0	0	0.000942454	0	0	0	0.000438057	0	0	0	0	0	0	0	0	0	0	0	0	0	0	0	0	0	0	0	0.00161869	1	1	0	0	0	0	0	0	0	2.07732e-05	0	0	0	0	0	0	0	0	0	0	0	0	0	0	0	0	0	0	0	0	0	0	0	0.000942454	0	0	0	0.00065546	0	0	0	0	0	0	0	0	0	0	0	0	0	0	0	0	0	0	0	0.012879	1	1	0	0.000445898	0	4.73821e-05	0	0.00261326	0	0	0	0	0	0	0	0	0	0	0	0	0	0	0	0	0	0	0	0	0	0	0	0	0	0	0	0	0	0.00414343	0	2.58012e-05	0	0	0	0.00107082	0	0	0	0	0	0	0	0	0	0	0	0.00453238	1	0.635918	0.470551	0	0.00713436	0	0.0547737	0	0.050118	0	0.00033237	0	0	0	0.00159277	0	0.00468748	0	0.000192901	0	0	0	0.000176	0	0.00455115	0	0.000386675	0	0.0241115	0	0.00237812	0	0.00333611	0	0.00445353	0	0	0	0.0541873	0	0.00652922	0	0	0	0.00107082	0	0	0	0.0573958	0	0.033723	1	0.0321126	0	0.292674	0	0.0132133	0.0131264	0.0666547	0	0.00134197	0.00134107	0.00441458	0	0.00153431	0.00153313	0.00593137	0	0.011679	0.0116111	0.0504002	1	0.752474	0.174235	0	0.0148349	0.0147254	0.0740886	0	0.00161854	0.00161723	0.00545823	0	0.00184162	0.00183993	0.0073521	0	0.0129932	0.0129092	0.0562207	1	0.823075	0.199525	0	0.0103696	1	1	0	0.00126082	1	1	0	0.00139711	1	1	0	0.00897247	1	1	1	0.542797	0.418879
ENSG00000118515	SGK1	NA	1	1	All	0	0.0115562	1	1	0	0	0	0.000189528	0	0.000228138	0	0	0	0	0	0	0	0	0	0	0	0	0	0	0	0	0	0	0	0	0	0	0	0	0	0.000818919	0	0	0	0.00867829	0	0.000358959	0	0	0	0.000673438	0	0	0	0	0	0	0	0	0	0	0	0.000608892	0	0.000444841	1	1	0	0	0	0	0	0	0	0	0	0	0	0	0	0	0	0	0	0	0	0	0	0	0	0	0	0	0	0	0	0	0	0	0	0	0	0.000444841	0	0	0	0	0	0	0	0	0	0	0	0	0	0	0	0	0	0	0	0.00143131	1	1	0	0	0	0	0	0	0	0	0	0	0	0	0	0	0	0	0	0	0	0	0	0	0	0	0	0	0	0	0	0	0	0	0	0	0	0.00143131	0	0	0	0	0	0	0	0	0	0	0	0	0	0	0	0	0	0	0	0.0101249	1	1	0	0	0	0.000189528	0	0.000228138	0	0	0	0	0	0	0	0	0	0	0	0	0	0	0	0	0	0	0	0	0	0	0	0	0	0.000818919	0	0	0	0.00724698	0	0.000358959	0	0	0	0.000673438	0	0	0	0	0	0	0	0	0	0	0	0.000608892	0	0.340571	1	0	0	0	0.00800758	0	0.000931328	0	0.00033237	0	0	0	0.000118864	0	0.000781247	0	0.000192901	0	0.0244141	0	0.000704	0	0.00105401	0	0	0	0.00123875	0	0.000264236	0	0.000370679	0	0.0117715	0	0.00107288	0	0.0416958	0	0.0146058	0	0.0002375	0	0.00455244	0	0	0	0.0255722	0	0.0269282	0	0.00252715	0	0.173198	0	0.0101927	0.0101409	0.0597981	0	0.000400648	0.000400568	0.00223988	0	0.0012971	0.00129626	0.0053963	0	0.00889559	0.00885614	0.0437164	0	0.319087	0.273188	0	0.0125982	0.0125192	0.0696486	0	0.000446288	0.000446188	0.00271287	0	0.001456	0.00145495	0.00641667	0	0.0111422	0.0110804	0.0521123	0	0.357397	0.300505	0	0.0068668	1	1	0	0.000228892	1	1	0	0.000823916	1	1	0	0.00604289	1	1	0	0.197254	1
ENSG00000197024	ZNF398	NA	1	1	All	0	0.00449887	1	1	0	0	0	0	0	0.000228138	0	0	0	0	0	0	0	0.00215034	0	0	0	0	0	0	0	0	0	0	0	0.000137638	0	0	0	0	0	0	0	0	0	0.000755427	0	0.000924178	0	0	0	0.000303142	0	0	0	0	0	0	0	0	0	0	0	0	0	0.000494024	1	1	0	0	0	0	0	0	0	0	0	0	0	0	0	0	0	0	0	0	0	0	0	0	0	0	0	0	0	0	0	0	0	0	0	0	0	0.000340329	0	0.000153695	0	0	0	0	0	0	0	0	0	0	0	0	0	0	0	0	0	0.000759393	1	1	0	0	0	0	0	0	0	0	0	0	0	0	0	0	0	0	0	0	0	0	0	0	0	0	0	0	0	0	0	0	0	0	0	0	0	0.000451009	0	0.000308384	0	0	0	0	0	0	0	0	0	0	0	0	0	0	0	0	0	0.00373947	1	1	0	0	0	0	0	0.000228138	0	0	0	0	0	0	0	0.00215034	0	0	0	0	0	0	0	0	0	0	0	0.000137638	0	0	0	0	0	0	0	0	0	0.000304418	0	0.000615794	0	0	0	0.000303142	0	0	0	0	0	0	0	0	0	0	0	0	1	1.00836	0.635185	0	0.0111474	0	0.248492	0	0.0202006	0	0.000747833	0	0	1	0.108193	0	0.0808208	0	0	0	0.00100369	0	0.008624	0	0.0214936	0	0.000386675	0	0.0111487	0	0	0	0.00148272	0	0.0449681	0	0.00190735	0	0.0637217	0	0.00700775	0	0.0002375	0	0.0180309	0	0.0109229	0	0.128439	0	0.0127201	0	0	0	0.206668	0	0.00326395	0.00325863	0.0334478	0	0.000279974	0.000279934	0.00186354	0	0.000406504	0.000406421	0.00283461	0	0.00285745	0.00285337	0.0225945	1	0.922299	0.235686	0	0.0046668	0.00465593	0.043249	0	0.000500373	0.000500248	0.00287258	0	0.000797642	0.000797324	0.00466589	0	0.00386916	0.00386168	0.0297234	1	1.13098	0.312298	0	0.00304607	1	1	0	0.000432594	1	1	0	0.000626354	1	1	0	0.00241972	1	1	1	0.693922	0.500387
ENSG00000126254	RBM42	NA	1	1	All	0	0.00185942	1	1	0	0	0	0.000284405	0	0	0	0.000399131	0	0	0	0	0	0	0	0	0	0	0	0	0	0	0	0	0	0	0	0	0	0	0	0	0	0	0	0.00102219	0	0.000153695	0	0	0	0	0	0	0	0	0	0	0	0	0	0	0	0	0	0.000801896	1	1	0	0	0	0	0	0	0	0.000399131	0	0	0	0	0	0	0	0	0	0	0	0	0	0	0	0	0	0	0	0	0	0	0	0	0	0	0	0.000249071	0	0.000153695	0	0	0	0	0	0	0	0	0	0	0	0	0	0	0	0	0	0.000875667	1	1	0	0	0	0	0	0	0	0.000399131	0	0	0	0	0	0	0	0	0	0	0	0	0	0	0	0	0	0	0	0	0	0	0	0	0	0	0	0.000322841	0	0.000153695	0	0	0	0	0	0	0	0	0	0	0	0	0	0	0	0	0	0.000983753	1	1	0	0	0	0.000284405	0	0	0	0	0	0	0	0	0	0	0	0	0	0	0	0	0	0	0	0	0	0	0	0	0	0	0	0	0	0	0	0.000699348	0	0	0	0	0	0	0	0	0	0	0	0	0	0	0	0	0	0	1	0.338686	0.287294	0	0	0	0.00312621	0	0.00971781	0	0.000839522	0	0	0	0.00636608	0	0.000781247	0	0	0	0.0361328	0	0.000176	0	0.0129611	0	0.000386675	0	0.00328373	0	0.00660589	0	0.000370679	0	0.0404999	0	0.00190735	1	0.0546372	0	0.0119916	0	0.0002375	0	0.010775	0	0.0102248	0	0.0737383	0	0	0	0.00252715	0	0.0513997	0	0.00129668	0.00129584	0.0219398	0	0.000349908	0.000349847	0.00208398	0	0.000408071	0.000407987	0.00284019	0	0.000888614	0.000888219	0.0124316	1	0.322072	0.0419658	0	0.001713	0.00171153	0.027351	0	0.00064418	0.000643973	0.00325418	0	0.000720634	0.000720374	0.00439803	0	0.000992363	0.00099187	0.0149825	1	0.392082	0.0594416	0	0.00100778	1	1	0	0.000201822	1	1	0	0.000255151	1	1	0	0.000752631	1	1	1	0.248702	0.220188
ENSG00000173218	VANGL1	NA	1	1	All	0	0.573916	1	1	0	0	0	0.00800758	0	0.00201808	0	0.000519329	0	0	0	0.02097	0	0.00273436	0	0.000192901	0	0	0	0.000176	0	0.00212918	0	0.000386675	0	0.00344096	0	0.00105694	0	0.00333611	0	0.00209504	0	0.00107242	0	0.0901039	0	0.00821822	0	0	0	0.00944225	0	0.0578352	0	0.151492	0	0	0	0.020905	0	0.158518	0	0.0292667	0	0.000566694	1	1	0	0	0	0	0	4.11872e-05	0	0	0	0	0	0	0	0	0	0	0	0	0	0	0	0	0	0	0	0	0	0	0	0	0	0	0	0.000119209	0	0.000241258	0	0	0	0	0	0.00016504	0	0	0	0	0	0	0	0	0	0	0	0	0	0.0032838	1	1	0	0	0	0	0	0.000535341	0	0	0	0	0	0	0	0	0	0	0	0	0	0	0	0	0	0	0	0	0	0	0	0	0	0	0	0.000595581	0	0.0011804	0	0	0	0	0	0.000972482	0	0	0	0	0	0	0	0	0	0	0	0	0	0.570633	1	1	0	0	0	0.00800758	0	0.00148274	0	0.000519329	0	0	0	0.02097	0	0.00273436	0	0.000192901	0	0	0	0.000176	0	0.00212918	0	0.000386675	0	0.00344096	0	0.00105694	0	0.00333611	0	0.00209504	0	0.000476837	0	0.0889235	0	0.00821822	0	0	0	0.00846977	0	0.0578352	0	0.151492	0	0	0	0.020905	0	0.158518	0	0.0292667	1	3.3246	0.964013	0	0.000445898	0	0.0485193	0	0.0476124	0	0.0100542	0	0.00444444	0	0.0939885	0	0.00702356	0	0	0	0.00401476	0	0.0044	0	0.0274974	0	0	0	0.00123875	0	0	0	0	0	0.00728559	0	0.00190735	1	2.41883	0	0.102174	0	0.00095	0	0.0825197	0	0.0368902	0	0.284488	0	0.00907168	0	0.0293524	0	0.101889	0	0.542812	0.418888	0.442548	0	0.000437291	0.000437196	0.00233043	0	0.00207825	0.00207609	0.00710622	0	0.540734	0.417679	0.434491	2	2.99077	0.574739	0	0.594309	0.448056	0.474431	0	0.000939338	0.000938897	0.00396693	0	0.00535892	0.00534459	0.0144675	0	0.58895	0.44509	0.464935	2	3.73025	0.71965	0	0.321557	1	1	0	0.000326271	1	1	0	0.00209839	1	1	0	0.319459	1	1	1	2.2195	0.891336
ENSG00000026652	AGPAT4	NA	1	1	All	0	0.110865	1	1	0	0	0	0.000189528	0	0.000538565	0	2.07732e-05	0	0.00111111	0	0	0	0	0	0	0	0	0	0	0	0	0	0	0	0.000137638	0	0	0	0.000370679	0	0	0	0	0	0.00418107	0	0.000605771	0	0	0	0.00016504	0	0	0	0	0	0	0	0	0	0.0898962	0	0.0136484	0	0.000540194	1	1	0	0	0	0	0	0.000228138	0	0	0	0	0	0	0	0	0	0	0	0	0	0	0	0	0	0	0	0	0	0	0	0	0	0	0	0	0	0.000158362	0	0.000153695	0	0	0	0	0	0	0	0	0	0	0	0	0	0	0	0	0	0.000803126	1	1	0	0	0	0	0	0.000310427	0	0	0	0	0	0	0	0	0	0	0	0	0	0	0	0	0	0	0	0	0	0	0	0	0	0	0	0	0	0.000287441	0	0.000205258	0	0	0	0	0	0	0	0	0	0	0	0	0	0	0	0	0	0.110062	1	1	0	0	0	0.000189528	0	0.000228138	0	2.07732e-05	0	0.00111111	0	0	0	0	0	0	0	0	0	0	0	0	0	0	0	0.000137638	0	0	0	0.000370679	0	0	0	0	0	0.00389363	0	0.000400513	0	0	0	0.00016504	0	0	0	0	0	0	0	0	0	0.0898962	0	0.0136484	0	0.371882	1	0	0.00178359	0	0.0153518	0	0.0050162	0	0.00101788	0	0.00111111	0	0.000677835	0	0.000195312	0	0	0	0.00100369	0	0.000176	0	0.000787802	0	0.000386675	0	0.00220222	0	0	0	0.00593086	0	5.72372e-05	0	0	0	0.0856279	0	0.00746931	0	0.0002375	0	0.0101275	0	0	0	0.134177	0	0	0	0	0	0.0985444	0	0.108857	0.103141	0.163121	0	0.000456432	0.000456328	0.00237354	0	0.000641817	0.000641611	0.00363727	0	0.108215	0.102565	0.148486	0	0.371193	0.310089	0	0.103212	0.0980645	0.165776	0	0.000545848	0.000545699	0.00298734	0	0.000824445	0.000824105	0.00473655	0	0.102388	0.0973206	0.149053	0	0.427005	0.34754	0	0.0624681	1	1	0	0.000127543	1	1	0	0.000315523	1	1	0	0.0621526	1	1	0	0.265238	1
ENSG00000132405	TBC1D14	NA	1	1	All	0	0.135437	1	1	0	0	0	4.73821e-05	0	0.000538581	0	0	0	0	0	0	0	0	0	0	0	0	0	0.000176	0	0.000117112	0	0	0	0	0	0	0	0	0	0	0	0	0	0.00410058	0	2.58012e-05	0	0	0	0.00072521	0	0	0	0.0202477	0	0	0	0	0	0.0485241	0	0.0609344	0	0.000403582	1	1	0	0	0	0	0	0	0	0	0	0	0	0	0	0	0	0	0	0	0	0	0	0	0	0	0	0	0	0	0	0	0	0	0	0	0	0.000403582	0	0	0	0	0	0	0	0	0	0	0	0	0	0	0	0	0	0	0	0.000864731	1	1	0	0	0	0	0	0	0	0	0	0	0	0	0	0	0	0	0	0	0	0	0	0	0	0	0	0	0	0	0	0	0	0	0	0	0	0.000864731	0	0	0	0	0	0	0	0	0	0	0	0	0	0	0	0	0	0	0	0.134572	1	1	0	0	0	4.73821e-05	0	0.000538581	0	0	0	0	0	0	0	0	0	0	0	0	0	0.000176	0	0.000117112	0	0	0	0	0	0	0	0	0	0	0	0	0	0.00323585	0	2.58012e-05	0	0	0	0.00072521	0	0	0	0.0202477	0	0	0	0	0	0.0485241	0	0.0609344	0	0.882609	1	0	0.00178359	0	0.0959488	0	0.0166991	0	0.00207732	0	0	0	0.0237827	0	0.00702356	0	0.000192901	0	0.00100369	0	0.002816	0	0.00948606	0	0.000386675	0	0.0309687	0	0.0264236	0	0.030025	0	0.00280462	0	0.00190735	0	0.125998	0	0.0115208	0	0	0	0.0177579	0	0.0142674	0	0.0740575	0	0	0	0.0129126	0	0.372766	0	0.128708	0.12077	0.178043	0	0.000379186	0.000379114	0.00217016	0	0.000742756	0.00074248	0.00392166	0	0.127965	0.120116	0.163895	2	0.85097	0.0550286	0	0.137492	0.128459	0.19151	0	0.000407775	0.000407691	0.00260029	0	0.000885691	0.000885298	0.00492363	0	0.136606	0.127686	0.175943	2	1.0529	0.0902847	0	0.0837834	1	1	0	0.000371623	1	1	0	0.000704945	1	1	0	0.0830784	1	1	1	0.646124	0.475927
ENSG00000125995	ROMO1	NA	1	1	All	0	0.0283861	1	1	0	0	0	0	0	0	0	0	0	0	0	0	0	0	0	0	0	0	0	0	0	0	0	0	0	0	0	0	0	0	0	0	0	0	0	0.000892476	0	0	0	0	0	0.000303142	0	0	0	0	0	0	0	0	0	0.0271905	0	0	0	0.000365411	1	1	0	0	0	0	0	0	0	0	0	0	0	0	0	0	0	0	0	0	0	0	0	0	0	0	0	0	0	0	0	0	0	0	0	0	0	6.22688e-05	0	0	0	0	0	0.000303142	0	0	0	0	0	0	0	0	0	0	0	0	0	0.000439201	1	1	0	0	0	0	0	0	0	0	0	0	0	0	0	0	0	0	0	0	0	0	0	0	0	0	0	0	0	0	0	0	0	0	0	0	0	0.000136058	0	0	0	0	0	0.000303142	0	0	0	0	0	0	0	0	0	0	0	0	0	0.0279469	1	1	0	0	0	0	0	0	0	0	0	0	0	0	0	0	0	0	0	0	0	0	0	0	0	0	0	0	0	0	0	0	0	0	0	0	0	0.000756418	0	0	0	0	0	0	0	0	0	0	0	0	0	0	0	0.0271905	0	0	0	0.0137578	1	0	0	0	4.73821e-05	0	0	0	0	0	0	0	0.000475454	0	0.00273436	0	0	0	0	0	0	0	0	0	0	0	0.00123875	0	0	0	0.000370679	0	0	0	0.000119209	0	0.000622614	0	0.000614714	0	0	0	0.000303142	0	0	0	0.00723153	0	0	0	0	0	0	0	0.0275499	0.0271739	0.0902764	0	0.000484376	0.000484259	0.0024607	0	0.000542552	0.000542405	0.00332822	0	0.0270074	0.0266459	0.0740576	0	0.0128514	0.0127692	0	0.0267159	0.0263622	0.0944084	0	0.000372886	0.000372816	0.00247085	0	0.000449358	0.000449257	0.00340164	0	0.0262666	0.0259246	0.0770978	0	0.0146185	0.0145122	0	0.016806	1	1	0	0.000594613	1	1	0	0.00064796	1	1	0	0.016158	1	1	0	0.01209	1
ENSG00000172602	RND1	NA	1	1	All	0	0.0321661	1	1	0	0	0	0.000189528	0	0.00372405	0	2.07732e-05	0	0	0	0	0	0	0	0	0	0	0	0	0	0	0	0.000386675	0	0.00123875	0	0	0	0.00148272	0	0.00837435	0	0.000119209	0	0.00897157	0	0.000644951	0	0.0002375	0	0.000772293	0	0	0	0	0	0	0	0	0	0	0	0.00600369	0	0.00106878	1	1	0	0	0	0	0	0	0	0	0	0	0	0	0	0	0	0	0	0	0	0	0	0	0	0	0	0	0	0	0	0	0	0.000647382	0	0	0	0.000318196	0	0.000103205	0	0	0	0	0	0	0	0	0	0	0	0	0	0	0	0	0	0.0023856	1	1	0	0	0	0	0	0	0	0	0	0	0	0	0	0	0	0	0	0	0	0	0	0	0	0	0	0	0	0	0	0	0	0.00144603	0	0	0	0.000526834	0	0.00041274	0	0	0	0	0	0	0	0	0	0	0	0	0	0	0	0	0	0.0297805	1	1	0	0	0	0.000189528	0	0.00372405	0	2.07732e-05	0	0	0	0	0	0	0	0	0	0	0	0	0	0	0	0.000386675	0	0.00123875	0	0	0	0.00148272	0	0.00692832	0	0.000119209	0	0.00844474	0	0.000232211	0	0.0002375	0	0.000772293	0	0	0	0	0	0	0	0	0	0	0	0.00600369	0	0.207154	1	0	0.00178359	0	0.0272921	0	0.0375186	0	8.30926e-05	0	0	0	0.00427909	0	0.00975123	0	0.000771605	0	0	0	0	0	0	0	0	0	0	0	0.000264236	0	0	0	0.00327428	0	0	0	0.0122339	0	0.000928844	0	0.0002375	0	0.00147292	0	0	0	0.0873992	0	0	0	0	0	0.0198635	0	0.0291925	0.0287705	0.0923209	0	0.000983887	0.000983403	0.00365146	0	0.00195678	0.00195487	0.00685384	0	0.0272357	0.0268682	0.0743607	1	0.195895	0.0168565	0	0.0338457	0.0332793	0.10314	0	0.00108913	0.00108854	0.00429933	0	0.00248752	0.00248443	0.00885304	0	0.0313582	0.0308716	0.0833893	1	0.244157	0.0253713	0	0.022974	1	1	0	0.000907253	1	1	0	0.00185092	1	1	0	0.0211231	1	1	1	0.137	0.128029
ENSG00000135390	ATP5G2	NA	1	1	All	0	0.00805539	1	1	0	0	0	0	0	0	0	0	0	0	0	0	0	0	0	0.000192901	0	0	0	0	0	0	0	0	0	0	0	0	0	0	0	0	0	0.000119209	0	0.00252962	0	2.58012e-05	0	0	0	0.00016504	0	0	0	0	0	0	0	0	0	0	0	0.00502282	0	0.00722988	1	1	0	0	0	0	0	0	0	0	0	0	0	0	0	0	0	0.000192901	0	0	0	0	0	0	0	0	0	0	0	0	0	0	0	0	0	0.000119209	0	0.00189495	0	0	0	0	0	0	0	0	0	0	0	0	0	0	0	0	0	0.00502282	0	0.00738953	1	1	0	0	0	0	0	0	0	0	0	0	0	0	0	0	0	0.000192901	0	0	0	0	0	0	0	0	0	0	0	0	0	0	0	0	0	0.000119209	0	0.0020546	0	0	0	0	0	0	0	0	0	0	0	0	0	0	0	0	0	0.00502282	0	0.000665861	1	1	0	0	0	0	0	0	0	0	0	0	0	0	0	0	0	0	0	0	0	0	0	0	0	0	0	0	0	0	0	0	0	0	0	0	0	0.00047502	0	2.58012e-05	0	0	0	0.00016504	0	0	0	0	0	0	0	0	0	0	0	0	1	0.114653	0.108325	0	0.000445898	0	0.00232172	0	0.000164749	0	8.30926e-05	0	0	0	0	0	0.000195312	0	0	0	0	0	0	0	0	0	0	0	0.000550554	0	0.000264236	0	0.000370679	0	0	0	0	0	0.0106729	0	2.58012e-05	0	0	0	0.000983181	0	0	1	0.0113308	0	0	0	0	0	0.0872443	0	0.00747891	0.00745102	0.0510983	0	0.00675486	0.0067321	0.014314	0	0.00689819	0.00687445	0.0161648	0	0.000580728	0.000580559	0.0102747	1	0.117031	0.0063366	0	0.011198	0.0111355	0.0665181	0	0.0102168	0.0101647	0.0202028	0	0.0103804	0.0103267	0.0228966	0	0.00081762	0.000817286	0.013882	1	0.122281	0.00689387	0	0.00530192	1	1	0	0.00464522	1	1	0	0.00474325	1	1	0	0.000558675	1	1	0	0.0764022	1
ENSG00000197757	HOXC6	NA	1	1	All	0	0.0267302	1	1	0	0	0	0	0	0	0	2.07732e-05	0	0	0	0	0	0	0	0.000192901	0	0.00100369	0	0	0	0	0	0	0	0	0	0	0	0	0	0.000352309	0	0	0	0.0115084	0	0.0004128	0	0	0	0.000383917	0	0	0	0	0	0	0	0.00128	0	0.0115754	0	0	0	0.000444735	1	1	0	0	0	0	0	0	0	0	0	0	0	0	0	0	0	0	0	0	0	0	0	0	0	0	0	0	0	0	0	0	0	0	0	0	0	0.000418933	0	2.58012e-05	0	0	0	0	0	0	0	0	0	0	0	0	0	0	0	0	0	0.00110131	1	1	0	0	0	0	0	0	0	0	0	0	0	0	0	0	0	0	0	0	0	0	0	0	0	0	0	0	0	0	0	0	0	0	0	0	0	0.000920717	0	0.000180589	0	0	0	0	0	0	0	0	0	0	0	0	0	0	0	0	0	0.0256289	1	1	0	0	0	0	0	0	0	2.07732e-05	0	0	0	0	0	0	0	0.000192901	0	0.00100369	0	0	0	0	0	0	0	0	0	0	0	0	0	0.000352309	0	0	0	0.0105877	0	0.000232211	0	0	0	0.000383917	0	0	0	0	0	0	0	0.00128	0	0.0115754	0	0	0	0.159354	1	0	0.00401308	0	0.109168	0	0.0026034	0	0.000186958	0	0	0	0.00576019	0	0.00175781	0	0.000192901	0	0	0	0	0	0.00306338	0	0	0	0	0	0.000264236	0	0	0	0	0	0.000119209	0	0.00548996	0	2.58012e-05	0	0	0	0.000383917	0	0	0	0	0	0	0	0	0	0.0263247	0	0.024541	0.0242423	0.0866255	0	0.00038557	0.000385495	0.00219902	0	0.000865817	0.000865442	0.00427849	0	0.0236751	0.0233971	0.0697353	0	0.156021	0.144458	0	0.0304706	0.0300111	0.0994295	0	0.000449743	0.000449642	0.00272098	0	0.00114761	0.00114696	0.00567705	0	0.029323	0.0288973	0.0810278	0	0.184125	0.168168	0	0.0180353	1	1	0	0.000355063	1	1	0	0.000786428	1	1	0	0.0172488	1	1	0	0.1101	1
ENSG00000165731	RET	NA	1	1	All	0	0.335612	1	1	0	0.000445898	0	0.0106607	0	0.0101042	0	8.30926e-05	0	0	0	0.00159277	0	0.018704	0	0	0	0	0	0.000176	0	0.00145849	0	0	0	0.00123875	0	0.00105694	0	0.00333611	0	0.00140889	0	0.000476837	0	0.0345758	0	0.00460723	0	0	0	0.0112076	0	0	0	0.0775969	0	0	0	0.0643631	0	0.0771175	0	0.0154012	0	0.000376742	1	1	0	0	0	4.73821e-05	0	0	0	0	0	0	0	0	0	0	0	0	0	0	0	0	0	0	0	0	0	0	0	0	0	0	0	0	0	0	0	0.00016432	0	0	0	0	0	0.00016504	0	0	0	0	0	0	0	0	0	0	0	0	0	0.00297311	1	1	0	0	0	0.00137377	0	0	0	0	0	0	0	0	0	0	0	0	0	0	0	0	0	0	0	0	0	0	0	0	0	0	0	0	0	0	0	0.000519207	0	0	0	0	0	0.00108014	0	0	0	0	0	0	0	0	0	0	0	0	0	0.332639	1	1	0	0.000445898	0	0.00928689	0	0.0101042	0	8.30926e-05	0	0	0	0.00159277	0	0.018704	0	0	0	0	0	0.000176	0	0.00145849	0	0	0	0.00123875	0	0.00105694	0	0.00333611	0	0.00140889	0	0.000476837	0	0.0340566	0	0.00460723	0	0	0	0.0101275	0	0	0	0.0775969	0	0	0	0.0643631	0	0.0771175	0	0.0154012	1	2.29901	0.899642	0	0.00178359	0	0.273679	1	0.049006	0	0.0067305	0	0.00444444	0	0.232613	0	0.0389092	0	0.00482253	0	0.00100369	0	0.006336	0	0.0462817	0	0.00348007	0	0.0309687	0	0.0129475	0	0.0237234	0	0.0437637	0	0.00298023	0	0.355971	0	0.0338279	0	0.0021375	0	0.070478	0	0.071731	0	0.278055	0	0.00674997	0	0.0542929	0	0.642291	0	0.311529	0.267673	0.307241	0	0.000317456	0.000317406	0.00198301	0	0.00221935	0.00221689	0.00739373	0	0.309309	0.266046	0.294664	1	2.05884	0.609686	0	0.349464	0.294934	0.338484	0	0.000389976	0.0003899	0.00252696	0	0.00340182	0.00339604	0.0107791	0	0.346062	0.292532	0.324715	1	2.60576	0.733725	0	0.21344	1	1	0	0.000274057	1	1	0	0.00207823	1	1	0	0.211361	1	1	1	1.54705	0.787125
ENSG00000131050	BPIFA2	NA	1	1	All	0	0.00265601	1	1	0	0	0	4.73821e-05	0	0.00166008	0	0	0	0	0	0	0	0	0	0	0	0	0	0	0	0	0	0	0	0.000137638	0	0	0	0	0	0	0	0	0	0.000451957	0	0.000358953	0	0	0	0	0	0	0	0	0	0	0	0	0	0	0	0	0	0.000472477	1	1	0	0	0	4.73821e-05	0	0	0	0	0	0	0	0	0	0	0	0	0	0	0	0	0	0	0	0	0	0.000137638	0	0	0	0	0	0	0	0	0	0.000133761	0	0.000153695	0	0	0	0	0	0	0	0	0	0	0	0	0	0	0	0	0	0.00052404	1	1	0	0	0	4.73821e-05	0	0	0	0	0	0	0	0	0	0	0	0	0	0	0	0	0	0	0	0	0	0.000137638	0	0	0	0	0	0	0	0	0	0.000133761	0	0.000205258	0	0	0	0	0	0	0	0	0	0	0	0	0	0	0	0	0	0.00213197	1	1	0	0	0	0	0	0.00166008	0	0	0	0	0	0	0	0	0	0	0	0	0	0	0	0	0	0	0	0	0	0	0	0	0	0	0	0	0	0.000318196	0	0.000153695	0	0	0	0	0	0	0	0	0	0	0	0	0	0	0	0	0	0.671875	1	0	0.00259643	0	0.00928689	0	0.0131941	0	0.00407154	0	0	0	0.00582431	0	0.0202665	0	0.000192901	0	0	0	0.000704	0	0.00105401	0	0	0	0	0	0	0	0.000370679	0	0.00209504	0	0.000476837	0	0.251467	0	0.0455422	0	0	0	0.0284379	0	0.0142674	0	0.185568	0	0.00674997	0	0.005264	0	0.0744457	0	0.00253587	0.00253265	0.0296674	0	0.00043406	0.000433966	0.0023263	0	0.000447115	0.000447015	0.00297259	0	0.00208875	0.00208657	0.0190907	0	0.625042	0.464761	0	0.00268594	0.00268234	0.0335252	0	0.000484927	0.000484809	0.00283114	0	0.000545782	0.000545633	0.00377143	0	0.00214016	0.00213787	0.0215863	0	0.781618	0.542335	0	0.00186318	1	1	0	0.000322251	1	1	0	0.000360171	1	1	0	0.00150301	1	1	0	0.476912	1
ENSG00000166173	LARP6	NA	1	1	All	0	0.0423315	1	1	0	0	0	0.000663462	0	0.00261326	0	2.07732e-05	0	0	0	0.00123681	0	0	0	0	0	0	0	0	0	0	0	0	0	0	0	0	0	0	0	0	0	0	0	0.00148851	0	0.00027262	0	0	0	2.69375e-05	0	0.0176118	0	0.0183973	0	0	0	0	0	0	0	0	0	0.000470995	1	1	0	0	0	0	0	0	0	2.07732e-05	0	0	0	0	0	0	0	0	0	0	0	0	0	0	0	0	0	0	0	0	0	0	0	0	0	0	0	0.000450222	0	0	0	0	0	0	0	0	0	0	0	0	0	0	0	0	0	0	0	0.000623911	1	1	0	0	0	0	0	0	0	2.07732e-05	0	0	0	0	0	0	0	0	0	0	0	0	0	0	0	0	0	0	0	0	0	0	0	0	0	0	0	0.000603138	0	0	0	0	0	0	0	0	0	0	0	0	0	0	0	0	0	0	0	0.0417076	1	1	0	0	0	0.000663462	0	0.00261326	0	0	0	0	0	0.00123681	0	0	0	0	0	0	0	0	0	0	0	0	0	0	0	0	0	0	0	0	0	0	0	0.000885374	0	0.00027262	0	0	0	2.69375e-05	0	0.0176118	0	0.0183973	0	0	0	0	0	0	0	0	0	0.6991	1	0	0.00713436	0	0.0627694	0	0.0148861	0	8.30926e-05	0	0	0	0.00854879	0	0.0202665	0	0	0	0.00100369	0	0.007548	0	0.0029278	0	0.000386675	0	0.0496875	0	0.0264236	0	0.00148272	0	0.0145524	0	0.000476837	0	0.0347405	0	0.0105367	0	0	0	0.0118794	0	0.0176118	0	0.142687	0	0	0	0.0103477	0	0.25312	0	0.0420981	0.0412243	0.105499	0	0.000456132	0.000456028	0.00237354	0	0.000597635	0.000597456	0.00350667	0	0.0415005	0.0406511	0.0894933	0	0.714487	0.510557	0	0.0475739	0.04646	0.11656	0	0.00106562	0.00106505	0.00425363	0	0.00122187	0.00122112	0.00586485	0	0.0463521	0.0452942	0.098904	0	0.812243	0.556139	0	0.0307776	1	1	0	0.000311583	1	1	0	0.00040127	1	1	0	0.0303763	1	1	0	0.53152	1
ENSG00000198783	ZNF830	NA	1	1	All	0	0.285831	1	1	0	0.00178359	0	0.0773476	0	0.00261326	0	0	0	0	0	0.0200879	0	0.00312786	0	0.000192901	0	0	0	0	0	0.00187332	0	0	0	0	0	0	0	0	0	0	0	0	0	0.00177158	0	0.000924198	0	0	0	0.0039315	0	0	0	0.00998492	0	0	0	0.013232	0	0.136387	0	0.0125741	0	0.0105523	1	1	0	0	0	0	0	0	0	0	0	0	0	0	0	0	0	0	0	0	0	0	0	0.000117112	0	0	0	0	0	0	0	0	0	0	0	0	0	0.000450222	0	0	0	0	0	0	0	0	0	0.00998492	0	0	0	0	0	0	0	0	0	0.0113375	1	1	0	0	0	0	0	0	0	0	0	0	0	0	0	0	0	0	0	0	0	0	0	0.000819311	0	0	0	0	0	0	0	0	0	0	0	0	0	0.000533222	0	0	0	0	0	0	0	0	0	0.00998492	0	0	0	0	0	0	0	0	0	0.274494	1	1	0	0.00178359	0	0.0773476	0	0.00261326	0	0	0	0	0	0.0200879	0	0.00312786	0	0.000192901	0	0	0	0	0	0.00105401	0	0	0	0	0	0	0	0	0	0	0	0	0	0.00123836	0	0.000924198	0	0	0	0.0039315	0	0	0	0	0	0	0	0.013232	0	0.136387	0	0.0125741	2	1.17387	0.327909	0	0.00178359	0	0.019601	0	0.0204548	0	0.00434832	0	0	0	0.00190182	0	0.00312786	0	0.000192901	0	0.00100369	0	0.000704	0	0.00105401	0	0.000386675	0	0.00123875	0	0.00660589	0	0	0	0.00140889	0	0.000119209	1	0.350796	0	0.00987311	0	0.0002375	0	0.023489	0	0	0	0.0809815	0	0.00674997	0	0.0571795	1	0.580633	0	0.273441	0.239242	0.282144	0	0.0105087	0.0104537	0.0200047	0	0.011044	0.0109833	0.0226692	0	0.262396	0.230794	0.263818	2	1.11999	0.103643	0	0.292013	0.253242	0.30131	0	0.010579	0.0105232	0.0207421	0	0.011459	0.0113936	0.0244183	0	0.280554	0.244635	0.2813	2	1.22892	0.126843	0	0.186172	1	1	0	0.0054054	1	1	0	0.00595154	1	1	0	0.18022	1	1	2	0.749	0.173004
ENSG00000077809	GTF2I	NA	1	1	All	0	0.0126634	1	1	0	0	0	0	0	0.000228138	0	0	0	0	0	0	0	0	0	0	0	0	0	0	0	0	0	0	0	0	0	0	0	0	0	0	0	0	0	0.000490764	0	0	0	0	0	0.00016504	0	0	0	0.0117794	0	0	0	0	0	0	0	0	0	0.0118033	1	1	0	0	0	0	0	0	0	0	0	0	0	0	0	0	0	0	0	0	0	0	0	0	0	0	0	0	0	0	0	0	0	0	0	0	0	2.38316e-05	0	0	0	0	0	0	0	0	0	0.0117794	0	0	0	0	0	0	0	0	0	0.0118494	1	1	0	0	0	0	0	0	0	0	0	0	0	0	0	0	0	0	0	0	0	0	0	0	0	0	0	0	0	0	0	0	0	0	0	0	0	6.99574e-05	0	0	0	0	0	0	0	0	0	0.0117794	0	0	0	0	0	0	0	0	0	0.000813985	1	1	0	0	0	0	0	0.000228138	0	0	0	0	0	0	0	0	0	0	0	0	0	0	0	0	0	0	0	0	0	0	0	0	0	0	0	0	0	0.000420807	0	0	0	0	0	0.00016504	0	0	0	0	0	0	0	0	0	0	0	0	1	0.24057	0.213821	0	0	0	0.0110801	0	0.012064	0	0.00101788	0	0	0	0.028571	0	0.00488279	0	0.000771605	0	0	0	0.001584	0	0.000117112	0	0.000386675	0	0.000137638	0	0.000264236	0	0	0	0.00123753	0	0	0	0.0652086	0	0.00160307	0	0	0	0.0104688	0	0.00423404	1	0.0847654	0	0	0	0	0	0.012176	0	0.012598	0.012519	0.0652853	0	0.0118003	0.0117309	0.0215862	0	0.0118367	0.0117669	0.0236739	0	0.000761383	0.000761093	0.0116166	1	0.210719	0.0193156	0	0.012966	0.0128823	0.0705926	0	0.0118139	0.0117444	0.0222852	0	0.0118617	0.0117917	0.0249745	0	0.00110427	0.00110366	0.0156648	1	0.292908	0.0353732	0	0.00701589	1	1	0	0.00637773	1	1	0	0.00641107	1	1	0	0.000604817	1	1	1	0.165784	0.152771
ENSG00000158669	AGPAT6	NA	1	1	All	0	0.0307996	1	1	0	0	0	4.73821e-05	0	0	0	2.07732e-05	0	0	0	0	0	0	0	0	0	0	0	0	0	0	0	0	0	0	0	0	0	0	0	0.00139983	0	0.00109482	0	0.00265253	0	0.000605771	0	0	0	0.00131994	0	0	0	0.0210879	0	0	0	0	0	0	0	0.00257064	0	0.000439462	1	1	0	0	0	0	0	0	0	2.07732e-05	0	0	0	0	0	0	0	0	0	0	0	0	0	0	0	0	0	0	0	0	0	0	0	0	0	0	0	0.000264994	0	0.000153695	0	0	0	0	0	0	0	0	0	0	0	0	0	0	0	0	0	0.000669184	1	1	0	0	0	0	0	0	0	2.07732e-05	0	0	0	0	0	0	0	0	0	0	0	0	0	0	0	0	0	0	0	0	0	0	0	0	0	0	0	0.000443153	0	0.000205258	0	0	0	0	0	0	0	0	0	0	0	0	0	0	0	0	0	0.0301304	1	1	0	0	0	4.73821e-05	0	0	0	0	0	0	0	0	0	0	0	0	0	0	0	0	0	0	0	0	0	0	0	0	0	0	0	0.00139983	0	0.00109482	0	0.00220938	0	0.000400513	0	0	0	0.00131994	0	0	0	0.0210879	0	0	0	0	0	0	0	0.00257064	1	0.587529	0.444302	0	0.00259643	0	0.00170576	0	0.0350486	0	0.00251355	0	0	0	0.00274481	0	0.000781247	0	0.000192901	0	0	0	0	0	0	0	0.000386675	0	0.00123875	0	0.00105694	0	0.00148272	0	0.000352309	0	0.00109482	1	0.244618	0	0.0201433	0	0	0	0.0168359	0	0	0	0.0743055	0	0	0	0.0142067	0	0.166225	0	0.0285319	0.0281287	0.0914586	0	0.000406732	0.000406649	0.00225778	0	0.0005777	0.000577533	0.00344652	0	0.0279542	0.0275671	0.0751828	0	0.536242	0.415058	0	0.0318617	0.0313594	0.101181	0	0.000659795	0.000659577	0.00328548	0	0.00090343	0.000903022	0.00497662	0	0.0309582	0.0304839	0.0829694	1	0.650094	0.138656	0	0.0223985	1	1	0	0.000364027	1	1	0	0.000513352	1	1	0	0.0218852	1	1	1	0.405746	0.333521
ENSG00000178928	TPRX1	NA	1	1	All	0	0.0178179	1	1	0	0	0	0	0	0	0	0	0	0	0	0	0	0	0	0	0	0	0	0	0	0	0	0	0	0.00191481	0	0	0	0.000370679	0	0	0	0	0	0.000554125	0	0.000103205	0	0	0	0.00263972	0	0	0	0	0	0	0	0.00186121	0	0.0103742	0	0	0	0.000453419	1	1	0	0	0	0	0	0	0	0	0	0	0	0	0	0	0	0	0	0	0	0	0	0	0	0	0	0	0	0	0	0	0	0	0	0	0	0.000453419	0	0	0	0	0	0	0	0	0	0	0	0	0	0	0	0	0	0	0	0.000453419	1	1	0	0	0	0	0	0	0	0	0	0	0	0	0	0	0	0	0	0	0	0	0	0	0	0	0	0	0	0	0	0	0	0	0	0	0	0.000453419	0	0	0	0	0	0	0	0	0	0	0	0	0	0	0	0	0	0	0	0.0173645	1	1	0	0	0	0	0	0	0	0	0	0	0	0	0	0	0	0	0	0	0	0	0	0	0	0	0	0.00191481	0	0	0	0.000370679	0	0	0	0	0	0.000100706	0	0.000103205	0	0	0	0.00263972	0	0	0	0	0	0	0	0.00186121	0	0.0103742	0	0	0	0.0939073	1	0	0	0	0.000426439	0	0.00383185	0	0.00033237	0	0	0	0.000118864	0	0	0	0	0	0.00100369	0	0.000176	0	0.00145849	0	0	0	0	0	0.000264236	0	0	0	0.000818919	0	0	0	0.0101164	0	0.00041282	0	0	0	0	0	0.0109229	0	0.0346524	0	0	0	0.000465303	0	0.0289067	0	0.0140219	0.0139241	0.0681799	0	0.000441839	0.000441741	0.00234399	0	0.000441839	0.000441741	0.00295772	0	0.0135801	0.0134883	0.0537015	0	0.0900176	0.0860849	0	0.0182928	0.0181265	0.0812129	0	0.000458266	0.000458161	0.00274512	0	0.000458266	0.000458161	0.00344071	0	0.0178346	0.0176765	0.0649733	0	0.0983771	0.0936929	0	0.0129045	1	1	0	0.000145296	1	1	0	0.000145296	1	1	0	0.0127592	1	1	0	0.0597722	1
ENSG00000083817	ZNF416	NA	1	1	All	0	0.00126864	1	1	0	0	0	0	0	0	0	0	0	0	0	0	0	0	0	0	0	0	0	0.000176	0	0	0	0	0	0.000137638	0	0	0	0	0	0	0	0	0	0.000929197	0	2.58012e-05	0	0	0	0	0	0	0	0	0	0	0	0	0	0	0	0	0	0.000452252	1	1	0	0	0	0	0	0	0	0	0	0	0	0	0	0	0	0	0	0	0	0	0	0	0	0	0	0	0	0	0	0	0	0	0	0	0	0.000426451	0	2.58012e-05	0	0	0	0	0	0	0	0	0	0	0	0	0	0	0	0	0	0.000452252	1	1	0	0	0	0	0	0	0	0	0	0	0	0	0	0	0	0	0	0	0	0	0	0	0	0	0	0	0	0	0	0	0	0	0	0	0	0.000426451	0	2.58012e-05	0	0	0	0	0	0	0	0	0	0	0	0	0	0	0	0	0	0.000816384	1	1	0	0	0	0	0	0	0	0	0	0	0	0	0	0	0	0	0	0	0	0.000176	0	0	0	0	0	0.000137638	0	0	0	0	0	0	0	0	0	0.000502745	0	0	0	0	0	0	0	0	0	0	0	0	0	0	0	0	0	0	1	0.14517	0.135125	0	0.000445898	0	0.00232172	0	0.00332536	0	0.000747833	0	0	0	0.00159277	0	0.000781247	0	0.000192901	0	0.00401476	0	0	0	0.00180893	0	0.000386675	0	0.00123875	0	0.00169895	0	0	0	0	0	0.000476837	1	0.056165	0	0.00165128	0	0.00273125	0	0.00455244	0	0.00757849	0	0.0238949	0	0	0	0.020992	0	0.00857237	0	0.00105603	0.00105547	0.0200393	0	0.000431143	0.00043105	0.00231875	0	0.000431143	0.00043105	0.00292526	0	0.000624883	0.000624688	0.0105657	1	0.147331	0.00984388	0	0.00179286	0.00179125	0.0276743	0	0.000585568	0.000585397	0.0030966	0	0.000585568	0.000585397	0.00392797	0	0.00120729	0.00120656	0.0163764	1	0.189156	0.0157862	0	0.000928665	1	1	0	0.000273031	1	1	0	0.000273031	1	1	0	0.000655635	1	1	1	0.110988	0.10505
ENSG00000038274	MAT2B	NA	1	1	All	0	0.17126	1	1	0	0.000445898	0	4.73821e-05	0	0.000538581	0	2.07732e-05	0	0	0	0.000677835	0	0.00117283	0	0	0	0.121446	0	0	0	0.00822666	0	0.000386675	0	0.000550366	0	0	0	0	0	0	0	0	0	0.00487898	0	0.0004128	0	0	0	0.000430978	0	0	0	0.020191	0	0	0	0.00779115	0	0	0	0.00404195	0	0.000359278	1	1	0	0	0	0	0	0	0	0	0	0	0	0	0	0	0	0	0	0	0	0	0	0	0	0	0	0.000137638	0	0	0	0	0	0	0	0	0	0.000168901	0	2.58012e-05	0	0	0	2.69375e-05	0	0	0	0	0	0	0	0	0	0	0	0	0	0.00133044	1	1	0	0	0	0	0	0	0	0	0	0	0	0	0	0	0	0	0	0	0	0	0	0	0	0	0	0.000412727	0	0	0	0	0	0	0	0	0	0.000548587	0	0.000180589	0	0	0	0.00018854	0	0	0	0	0	0	0	0	0	0	0	0	0	0.16993	1	1	0	0.000445898	0	4.73821e-05	0	0.000538581	0	2.07732e-05	0	0	0	0.000677835	0	0.00117283	0	0	0	0.121446	0	0	0	0.00822666	0	0.000386675	0	0.000137638	0	0	0	0	0	0	0	0	0	0.0043304	0	0.000232211	0	0	0	0.000242438	0	0	0	0.020191	0	0	0	0.00779115	0	0	0	0.00404195	0	0.122286	1	0	0	0	0.000758114	0	0.0106836	0	0.000186958	0	0	0	0.000677835	0	0.00273436	0	0	0	0	0	0	0	0.00180893	0	0.000386675	0	0.00495499	0	0.000264236	0	0.00148272	0	0	0	0.000119209	0	0.0573127	0	0.00371538	0	0	0	0.00576539	0	0	0	0	0	0	0	0.00597637	0	0.0254589	0	0.130745	0.122558	0.179493	0	0.000307357	0.000307309	0.00195164	0	0.000989488	0.000988999	0.0046167	0	0.129755	0.12169	0.165358	0	0.114754	0.108415	0	0.177235	0.162417	0.220408	0	0.000500886	0.000500761	0.00287452	0	0.00155581	0.0015546	0.0066596	0	0.175679	0.161113	0.206232	0	0.142846	0.133112	0	0.11936	1	1	0	0.000272449	1	1	0	0.000916894	1	1	0	0.118443	1	1	0	0.0794863	1
ENSG00000204237	OXLD1	NA	1	1	All	0	0.0173841	1	1	0	0	0	4.73821e-05	0	0.000975941	0	2.07732e-05	0	0	0	0	0	0	0	0	0	0	0	0	0	0.00180893	0	0	0	0	0	0	0	0	0	0	0	0.000119209	0	0.00265734	0	0.000614714	0	0	0	0.00016504	0	0	0	0	0	0	0	0	0	0.0109748	0	0	0	0.000653999	1	1	0	0	0	0	0	0	0	0	0	0	0	0	0	0	0	0	0	0	0	0	0	0	0	0	0	0	0	0	0	0	0	0	0	0	0	0.000653999	0	0	0	0	0	0	0	0	0	0	0	0	0	0	0	0	0	0	0	0.00117539	1	1	0	0	0	0	0	0	0	0	0	0	0	0	0	0	0	0	0	0	0	0	0	0	0	0	0	0	0	0	0	0	0	0	0	0	0	0.00117539	0	0	0	0	0	0	0	0	0	0	0	0	0	0	0	0	0	0	0	0.0162087	1	1	0	0	0	4.73821e-05	0	0.000975941	0	2.07732e-05	0	0	0	0	0	0	0	0	0	0	0	0	0	0.00180893	0	0	0	0	0	0	0	0	0	0	0	0.000119209	0	0.00148196	0	0.000614714	0	0	0	0.00016504	0	0	0	0	0	0	0	0	0	0.0109748	0	0	0	0.169789	1	0	0.000445898	0	0.00118455	0	0.00439591	0	2.07732e-05	0	0	0	0	0	0	0	0	0	0	0	0	0	0	0	0	0	0	0	0	0	0	0	0.00559618	0	0.000476837	0	0.0122964	0	0.0427415	0	0	0	0.00179779	0	0	0	0.0427205	0	0	0	0	0	0.058113	0	0.0177168	0.0175608	0.0751927	0	0.000559663	0.000559506	0.00266264	0	0.000977751	0.000977274	0.00458827	0	0.016739	0.0165997	0.0593816	0	0.153882	0.142627	0	0.0192607	0.0190764	0.0831235	0	0.000657458	0.000657242	0.00328069	0	0.00119706	0.00119634	0.00580772	0	0.0180637	0.0179015	0.065289	0	0.194015	0.176355	0	0.0132872	1	1	0	0.000538146	1	1	0	0.000908101	1	1	0	0.0123791	1	1	0	0.125644	1
ENSG00000049540	ELN	NA	1	1	All	0	0.106023	1	1	0	0	0	0.00113717	0	0.000228138	0	0	0	0	0	0.00382741	0	0	0	0	0	0	0	0	0	0	0	0	0	0	0	0	0	0	0	0	0	0.000119209	0	0.017727	0	0.00410435	0	0	0	0.000997924	0	0	0	0.0221856	0	0	0	0.000465303	0	0.0521697	0	0.00306107	0	0.0108837	1	1	0	0	0	0	0	0	0	0	0	0	0	0	0	0	0	0	0	0	0	0	0	0	0	0	0	0	0	0	0	0	0	0	0	0	0	0.000323931	0	0.000153695	0	0	0	0	0	0	0	0.0104061	0	0	0	0	0	0	0	0	0	0.0139292	1	1	0	0	0	0	0	0	0	0	0	0	0	0	0	0	0	0	0	0	0	0	0	0	0	0	0	0	0	0	0	0	0	0	0	0	0	0.0029053	0	0.000617763	0	0	0	0	0	0	0	0.0104061	0	0	0	0	0	0	0	0	0	0.0920937	1	1	0	0	0	0.00113717	0	0.000228138	0	0	0	0	0	0.00382741	0	0	0	0	0	0	0	0	0	0	0	0	0	0	0	0	0	0	0	0	0	0.000119209	0	0.0148217	0	0.00348658	0	0	0	0.000997924	0	0	0	0.0117794	0	0	0	0.000465303	0	0.0521697	0	0.00306107	1	0.997419	0.63117	0	0	0	0.019601	0	0.00598508	0	0.00531793	0	0.09	0	0.0327253	0	0.00488279	0	0.000192901	0	0	0	0.000176	0	0.00749516	0	0.00348007	0	0.0198199	0	0.0129475	0	0	0	0	0	0	0	0.26382	0	0.0127259	0	0	0	0.00949364	0	0.00423404	1	0.207694	0	0.0447847	0	0.0238413	0	0.228203	0	0.0923368	0.088202	0.150467	0	0.00751538	0.00748721	0.0155688	0	0.00987793	0.0098293	0.0209563	0	0.0824589	0.0791507	0.127054	1	0.962558	0.25047	0	0.108862	0.103146	0.170368	0	0.0109538	0.0108941	0.0212108	0	0.0141545	0.0140548	0.0279919	0	0.0947077	0.0903612	0.142419	1	1.21336	0.342197	0	0.0697852	1	1	0	0.00729215	1	1	0	0.00929086	1	1	0	0.0604944	1	1	1	0.725229	0.515786
ENSG00000145975	FAM217A	NA	1	1	All	0	0.0495609	1	1	0	0.00401308	0	0.00170576	0	0.000228138	0	0.00074744	0	0	0	0.00190182	0	0.000195312	0	0	0	0.00100369	0	0.000176	0	0.00306338	0	0.000386675	0	0	0	0.000264236	0	0.000370679	0	0.00139983	0	0.000119209	0	0.0121009	0	0.00027262	0	0.0002375	0	0.00166096	0	0	0	0.0081904	0	0	0	0	0	0.00797177	0	0.00355151	0	0.047463	1	1	0	0.00401308	0	0.00170576	0	0.000228138	0	0.000519329	0	0	0	0.00190182	0	0.000195312	0	0	0	0.00100369	0	0.000176	0	0.00306338	0	0.000386675	0	0	0	0.000264236	0	0.000370679	0	0.00139983	0	0.000119209	0	0.010581	0	0.00027262	0	0.0002375	0	0.00131104	0	0	0	0.0081904	0	0	0	0	0	0.00797177	0	0.00355151	0	0.0491151	1	1	0	0.00401308	0	0.00170576	0	0.000228138	0	0.000726667	0	0	0	0.00190182	0	0.000195312	0	0	0	0.00100369	0	0.000176	0	0.00306338	0	0.000386675	0	0	0	0.000264236	0	0.000370679	0	0.00139983	0	0.000119209	0	0.0117028	0	0.00027262	0	0.0002375	0	0.00163403	0	0	0	0.0081904	0	0	0	0	0	0.00797177	0	0.00355151	0	0.000445793	1	1	0	0	0	0	0	0	0	2.07732e-05	0	0	0	0	0	0	0	0	0	0	0	0	0	0	0	0	0	0	0	0	0	0	0	0	0	0	0	0.000398082	0	0	0	0	0	2.69375e-05	0	0	0	0	0	0	0	0	0	0	0	0	0	0.353828	1	0	0	0	4.73821e-05	0	0.00598508	0	0.000747833	0	0.0066358	0	0.000475454	0	0.00488279	0	0	0	0	0	0.000704	0	0.00180893	0	0.00348007	0	0.0279495	0	0.00105694	0	0.00148272	0	0.00290455	0	0	0	0.054436	0	0.00480149	0	0	0	0.006896	0	0.0109229	0	0.131085	0	0.00907168	0	0	0	0.0784535	0	0.0430531	0.0421395	0.106198	0	0.0415595	0.0407078	0.0517569	0	0.0426853	0.0417871	0.0562516	0	0.000367882	0.000367814	0.00829754	1	0.323235	0.0422375	0	0.0587124	0.0570221	0.127186	0	0.0541178	0.0526795	0.0641902	0	0.0580423	0.0563899	0.0729176	0	0.000670127	0.000669903	0.0127189	1	0.374628	0.0548815	0	0.0356864	1	1	0	0.0342293	1	1	0	0.0353844	1	1	0	0.000301946	1	1	1	0.271721	0.237933
ENSG00000254737	OR10G4	NA	1	1	All	0	0.0244396	1	1	0	0	0	0	0	0	0	0	0	0	0	0	0	0	0	0	0	0	0	0	0	0	0	0	0	0	0	0	0	0	0	0	0	0	0	0.000712319	0	0	0	0	0	0	0	0	0	0	0	0	0	0	0	0.0237273	0	0	0	0.000444779	1	1	0	0	0	0	0	0	0	0	0	0	0	0	0	0	0	0	0	0	0	0	0	0	0	0	0	0	0	0	0	0	0	0	0	0	0	0.000444779	0	0	0	0	0	0	0	0	0	0	0	0	0	0	0	0	0	0	0	0.00050498	1	1	0	0	0	0	0	0	0	0	0	0	0	0	0	0	0	0	0	0	0	0	0	0	0	0	0	0	0	0	0	0	0	0	0	0	0	0.00050498	0	0	0	0	0	0	0	0	0	0	0	0	0	0	0	0	0	0	0	0.0239346	1	1	0	0	0	0	0	0	0	0	0	0	0	0	0	0	0	0	0	0	0	0	0	0	0	0	0	0	0	0	0	0	0	0	0	0	0	0.000207338	0	0	0	0	0	0	0	0	0	0	0	0	0	0	0	0.0237273	0	0	0	0.495142	1	0	0.0111474	0	0.0136934	0	0.00484471	0	0.000519329	0	0.01	0	0.00106977	0	0.00117283	0	0.000771605	0	0.00401476	0	0	0	0.0072285	0	0.000386675	0	0.00880886	0	0.00105694	0	0	0	0.000228949	0	0	0	0.0263588	0	0.00530386	0	0	0	0.00455244	0	0.0435566	0	0.123258	0	0	0	0.0156117	0	0.211558	0	0.0243577	0.0240635	0.086438	0	0.000400586	0.000400506	0.00223988	0	0.000455033	0.000454929	0.00300667	0	0.0239027	0.0236193	0.0699453	0	0.545835	0.420642	0	0.0244834	0.0241861	0.0912913	0	0.000446225	0.000446126	0.00271287	0	0.000507873	0.000507744	0.00362867	0	0.0239755	0.0236904	0.0742305	0	0.620085	0.462101	0	0.0222222	1	1	0	0.00022883	1	1	0	0.000265404	1	1	0	0.0219568	1	1	0	0.396196	1
ENSG00000183640	KRTAP8-1	NA	1	1	All	0	0.00178084	1	1	0	0	0	0	0	0.000788991	0	0	0	0	0	0	0	0	0	0	0	0	0	0	0	0	0	0	0	0	0	0	0	0	0	0	0	0	0	0.000238697	0	0.000246819	0	0	0	0.000506333	0	0	0	0	0	0	0	0	0	0	0	0	0	0.000783758	1	1	0	0	0	0	0	0	0	0	0	0	0	0	0	0	0	0	0	0	0	0	0	0	0	0	0	0	0	0	0	0	0	0	0	0	0	0.000195647	0	0.000246819	0	0	0	0.000341293	0	0	0	0	0	0	0	0	0	0	0	0	0	0.000783758	1	1	0	0	0	0	0	0	0	0	0	0	0	0	0	0	0	0	0	0	0	0	0	0	0	0	0	0	0	0	0	0	0	0	0	0	0	0.000195647	0	0.000246819	0	0	0	0.000341293	0	0	0	0	0	0	0	0	0	0	0	0	0	0.000997081	1	1	0	0	0	0	0	0.000788991	0	0	0	0	0	0	0	0	0	0	0	0	0	0	0	0	0	0	0	0	0	0	0	0	0	0	0	0	0	4.30502e-05	0	0	0	0	0	0.00016504	0	0	0	0	0	0	0	0	0	0	0	0	0	0.0238587	1	0	0	0	0	0	0.0185165	0	8.30926e-05	0	0	0	0	0	0	0	0	0	0	0	0	0	0	0	0	0	0.000137638	0	0	0	0.00240733	0	0	0	0	0	0.00244149	0	0.00027262	0	0	0	0	0	0	0	0	0	0	0	0	0	0	0	0.00143211	0.00143108	0.0230645	0	0.000460039	0.000459934	0.00238581	0	0.000460039	0.000459934	0.0030214	0	0.000972069	0.000971597	0.0130323	0	0.022201	0.0219564	0	0.00209401	0.00209181	0.0295899	0	0.000950509	0.000950057	0.00399632	0	0.000950509	0.000950057	0.00509609	0	0.0011435	0.00114284	0.0159751	0	0.0249929	0.0246832	0	0.00119194	1	1	0	0.000403212	1	1	0	0.000403212	1	1	0	0.000788732	1	1	0	0.0157664	1
ENSG00000169871	TRIM56	NA	1	1	All	0	0.0443133	1	1	0	0	0	0.000758451	0	0	0	0	0	0	0	0	0	0.00117283	0	0	0	0	0	0	0	0.000468447	0	0	0	0.000137638	0	0	0	0	0	0	0	0	0	0.0012335	0	0	0	0	0	0.000383917	0	0	0	0.00863903	0	0	0	0	0	0.0315195	0	0	0	0.0421873	1	1	0	0	0	0.000758451	0	0	0	0	0	0	0	0	0	0	0	0	0	0	0	0	0	0.000468447	0	0	0	0.000137638	0	0	0	0	0	0	0	0	0	0.000664277	0	0	0	0	0	0	0	0	0	0.00863903	0	0	0	0	0	0.0315195	0	0	0	0.0425194	1	1	0	0	0	0.000758451	0	0	0	0	0	0	0	0	0	0	0	0	0	0	0	0	0	0.000468447	0	0	0	0.000137638	0	0	0	0	0	0	0	0	0	0.000996339	0	0	0	0	0	0	0	0	0	0.00863903	0	0	0	0	0	0.0315195	0	0	0	0.00179391	1	1	0	0	0	0	0	0	0	0	0	0	0	0	0	0.00117283	0	0	0	0	0	0	0	0	0	0	0	0	0	0	0	0	0	0	0	0	0	0.000237164	0	0	0	0	0	0.000383917	0	0	0	0	0	0	0	0	0	0	0	0	3	2.37889	0.424766	0	0.0445898	2	0.142919	0	0.0426466	0	0.00467396	0	0.0066358	0	0.00179578	0	0.00975123	0	0.00308642	0	0.00100369	0	0.000704	0	0.00421603	0	0.0313206	0	0.086024	0	0.0428165	0	0.0237234	0	0.000915796	0	0.00190735	0	0.782342	0	0.129048	0	0.00095	0	0.0471905	0	0.0235575	1	0.290139	0	0.00311951	0	0.0289939	0	0.624819	0	0.0433297	0.0424044	0.106435	0	0.0414147	0.0405688	0.0516225	0	0.0416765	0.04082	0.055317	0	0.00165318	0.00165182	0.0168283	3	2.19127	0.178934	0	0.0430815	0.0421667	0.112747	0	0.0408363	0.0400137	0.051988	0	0.0411804	0.0403441	0.0568497	0	0.00190106	0.00189925	0.0205477	4	2.69283	0.136026	0	0.0290148	1	1	0	0.0272485	1	1	0	0.0274885	1	1	0	0.00152628	1	1	0	1.66601	1
ENSG00000064195	DLX3	NA	1	1	All	0	0.0554561	1	1	0	0	0	0	0	0.00166008	0	2.07732e-05	0	0	0	0	0	0	0	0	0	0	0	0	0	0.000117112	0	0	0	0.00123875	0	0	0	0	0	0	0	0	0	0.00950345	0	0.000103205	0	0	0	0.000983181	0	0.0142674	0	0.020191	0	0	0	0	0	0.00737117	0	0	0	0.000362887	1	1	0	0	0	0	0	0	0	0	0	0	0	0	0	0	0	0	0	0	0	0	0	0.000117112	0	0	0	0	0	0	0	0	0	0	0	0	0	0.000245775	0	0	0	0	0	0	0	0	0	0	0	0	0	0	0	0	0	0	0	0.000867282	1	1	0	0	0	0	0	0	0	0	0	0	0	0	0	0	0	0	0	0	0	0	0	0.000117112	0	0	0	0	0	0	0	0	0	0	0	0	0	0.00075017	0	0	0	0	0	0	0	0	0	0	0	0	0	0	0	0	0	0	0	0.0545888	1	1	0	0	0	0	0	0.00166008	0	2.07732e-05	0	0	0	0	0	0	0	0	0	0	0	0	0	0	0	0	0	0.00123875	0	0	0	0	0	0	0	0	0	0.00875328	0	0.000103205	0	0	0	0.000983181	0	0.0142674	0	0.020191	0	0	0	0	0	0.00737117	0	0	0	0.206435	1	0	0	0	0.00236854	0	0.0100563	0	0.000186958	0	0	0	0.00441985	0	0.0202665	0	0	0	0	0	0	0	0.0029278	0	0	0	0.000550554	0	0	0	0.00148272	0	0.00140889	0	0.000119209	0	0.0438976	0	0.00258012	0	0	0	0.014066	0	0	0	0.0480227	0	0	0	0.0390195	0	0.0150616	0	0.0535694	0.0521598	0.116897	0	0.000284242	0.000284202	0.00186739	0	0.000730819	0.000730552	0.00390664	0	0.0528386	0.0514669	0.10102	0	0.265234	0.232974	0	0.0560597	0.0545173	0.124749	0	0.000378563	0.000378492	0.00248938	0	0.0008961	0.000895699	0.00496354	0	0.0551636	0.0536697	0.107919	0	0.318731	0.272929	0	0.0370811	1	1	0	0.000263255	1	1	0	0.000579204	1	1	0	0.0365019	1	1	0	0.177364	1
ENSG00000197122	SRC	NA	1	1	All	0	0.101063	1	1	0	0.00259643	0	0.000426439	0	0.0047659	0	2.07732e-05	0	0	0	0	0	0	0	0	0	0	0	0	0	0.000117112	0	0	0	0.00220222	0	0	0	0	0	0	0	0.000119209	0	0.0109941	0	0.00863211	0	0.00095	0	0.00553371	0	0	0	0.0257236	0	0.00907168	0	0.00665084	0	0.00905921	0	0.0141993	0	0.000451957	1	1	0	0	0	0	0	0	0	0	0	0	0	0	0	0	0	0	0	0	0	0	0	0	0	0	0	0	0	0	0	0	0	0	0	0	0	0.000451957	0	0	0	0	0	0	0	0	0	0	0	0	0	0	0	0	0	0	0	0.00118195	1	1	0	0	0	0	0	0	0	0	0	0	0	0	0	0	0	0	0	0	0	0	0	0	0	0	0	0	0	0	0	0	0	0	0	0	0	0.00118195	0	0	0	0	0	0	0	0	0	0	0	0	0	0	0	0	0	0	0	0.0998806	1	1	0	0.00259643	0	0.000426439	0	0.0047659	0	2.07732e-05	0	0	0	0	0	0	0	0	0	0	0	0	0	0.000117112	0	0	0	0.00220222	0	0	0	0	0	0	0	0.000119209	0	0.00981215	0	0.00863211	0	0.00095	0	0.00553371	0	0	0	0.0257236	0	0.00907168	0	0.00665084	0	0.00905921	0	0.0141993	1	1.15499	0.684938	0	0.0218072	0	0.358635	0	0.076461	0	0.00407154	0	0.00111111	0	0.00582431	0	0.0397287	0	0.00173611	0	0.00100369	0	0.000176	0	0.0029278	0	0.000386675	0	0.00344096	0	0.00105694	0	0.00148272	0	0.00486647	0	0.000476837	1	0.204877	0	0.00988203	0	0.00095	0	0.0177579	0	0.0142674	0	0.0875948	0	0.0159203	0	0.0937173	0	0.184826	0	0.0880547	0.0842892	0.146844	0	0.00044759	0.00044749	0.00234914	0	0.00106497	0.00106441	0.00481034	0	0.0869897	0.0833135	0.131072	0	1.12315	0.674746	0	0.103298	0.0981421	0.165873	0	0.000452822	0.000452719	0.0027223	0	0.0012049	0.00120418	0.00583024	0	0.102093	0.0970548	0.148771	1	1.35055	0.390979	0	0.0717588	1	1	0	0.000172994	1	1	0	0.000659118	1	1	0	0.0710997	1	1	0	0.825718	1
ENSG00000129514	FOXA1	NA	1	1	All	0	0.0405673	1	1	0	0	0	0.000189506	0	0.000538581	0	2.07732e-05	0	0	0	0	0	0	0	0	0	0	0	0	0	0	0	0	0	0.000550554	0	0.00169895	0	0	0	0.0174953	0	0.00107288	0	0.0077628	0	0.00225153	0	0	0	0.0010147	0	0	0	0	0	0	0	0	0	0.00797177	0	0	0	0.000378738	1	1	0	0	0	4.73821e-05	0	0	0	0	0	0	0	0	0	0	0	0	0	0	0	0	0	0	0	0	0	0	0	0	0	0	0	0	0	0	0	0.000304418	0	0	0	0	0	2.69375e-05	0	0	0	0	0	0	0	0	0	0	0	0	0	0.00157437	1	1	0	0	0	0.000142124	0	0	0	0	0	0	0	0	0	0	0	0	0	0	0	0	0	0	0	0	0	0	0	0	0	0	0	0	0	0	0	0.00118984	0	0	0	0	0	0.000242408	0	0	0	0	0	0	0	0	0	0	0	0	0	0.0389929	1	1	0	0	0	4.73821e-05	0	0.000538581	0	2.07732e-05	0	0	0	0	0	0	0	0	0	0	0	0	0	0	0	0	0	0.000550554	0	0.00169895	0	0	0	0.0174953	0	0.00107288	0	0.00657296	0	0.00225153	0	0	0	0.000772293	0	0	0	0	0	0	0	0	0	0.00797177	0	0	3	2.25016	0.390704	0	0.0111474	0	0.0398484	0	0.0150718	0	0.00101788	0	0	0	0.00962794	0	0.0564451	0	0.000192901	0	0	0	0.000704	0	0.00822666	0	0	0	0.00495499	0	0	0	0.00148272	0	0.00405391	0	0.00107288	2	1.07791	0	0.0591683	0	0.0038	0	0.141456	0	0	0	0.346133	0	0	0	0.0017453	1	0.466105	0	0.0358658	0.0352303	0.0995277	0	0.00034277	0.000342711	0.00206091	0	0.00120139	0.00120067	0.0051823	0	0.0346644	0.0340705	0.0830771	2	2.03822	0.333667	0	0.0450909	0.0440895	0.114601	0	0.000394461	0.000394383	0.00254998	0	0.0016922	0.00169077	0.00698728	0	0.0433987	0.0424705	0.0962856	3	2.47243	0.236547	0	0.0294587	1	1	0	0.000337169	1	1	0	0.00120143	1	1	0	0.0282572	1	1	0	1.44055	1
ENSG00000111817	DSE	Discordant	1	1	All	0	0.0108592	1	1	0	0	0	4.73821e-05	0	0	0	8.30926e-05	0	0	0	0	0	0	0	0	0	0	0	0	0	0	0	0	0	0	0	0	0	0	0	0	0	0	0	0.00111361	0	2.58012e-05	0	0	0	0.000341293	0	0	0	0	0	0	0	0.009248	0	0	0	0	0	0.000436451	1	1	0	0	0	0	0	0	0	0	0	0	0	0	0	0	0	0	0	0	0	0	0	0	0	0	0	0	0	0	0	0	0	0	0	0	0	0.000436451	0	0	0	0	0	0	0	0	0	0	0	0	0	0	0	0	0	0	0	0.000567998	1	1	0	0	0	0	0	0	0	0	0	0	0	0	0	0	0	0	0	0	0	0	0	0	0	0	0	0	0	0	0	0	0	0	0	0	0	0.000567998	0	0	0	0	0	0	0	0	0	0	0	0	0	0	0	0	0	0	0	0.0102912	1	1	0	0	0	4.73821e-05	0	0	0	8.30926e-05	0	0	0	0	0	0	0	0	0	0	0	0	0	0	0	0	0	0	0	0	0	0	0	0	0	0	0	0.000545608	0	2.58012e-05	0	0	0	0.000341293	0	0	0	0	0	0	0	0.009248	0	0	0	0	1	2.55638	0.922415	0	0	0	0.0136934	0	0.0135268	0	0.00600344	0	0	0	0.00382741	0	0.00175781	0	0.000192901	0	0	0	0	0	0.000468447	0	0	0	0.00344096	0	0.000264236	0	0	0	0.0145524	0	0.00298023	1	1.97369	0	0.149081	0	0.00095	0	0.0485607	0	0.0209563	0	0.0932283	0	0.0157051	0	0.00252715	0	0.190981	0	0.0104881	0.0104333	0.0602694	0	0.000427205	0.000427114	0.00230415	0	0.000534406	0.000534263	0.00330943	0	0.0099537	0.00990432	0.0463673	1	2.10065	0.620553	0	0.0119005	0.0118299	0.0683183	0	0.000438154	0.000438058	0.00269343	0	0.000574113	0.000573948	0.00388324	0	0.0113263	0.0112624	0.0525463	1	2.78181	0.765807	0	0.00976338	1	1	0	0.000285722	1	1	0	0.00037734	1	1	0	0.00938604	1	1	1	1.71706	0.820406
ENSG00000203756	TMEM244	NA	1	1	All	0	0.0152893	1	1	0	0	0	0	0	4.11872e-05	0	0	0	0	0	0	0	0	0	0	0	0	0	0	0	0	0	0	0	0.00123875	0	0	0	0	0	0	0	0	0	0.00243395	0	0	0	0	0	0	0	0	0	0	0	0	0	0	0	0.0115754	0	0	0	0.014548	1	1	0	0	0	0	0	4.11872e-05	0	0	0	0	0	0	0	0	0	0	0	0	0	0	0	0	0	0	0	0.00123875	0	0	0	0	0	0	0	0	0	0.00169268	0	0	0	0	0	0	0	0	0	0	0	0	0	0	0	0.0115754	0	0	0	0.0148528	1	1	0	0	0	0	0	4.11872e-05	0	0	0	0	0	0	0	0	0	0	0	0	0	0	0	0	0	0	0	0.00123875	0	0	0	0	0	0	0	0	0	0.0019975	0	0	0	0	0	0	0	0	0	0	0	0	0	0	0	0.0115754	0	0	0	0.000436451	1	1	0	0	0	0	0	0	0	0	0	0	0	0	0	0	0	0	0	0	0	0	0	0	0	0	0	0	0	0	0	0	0	0	0	0	0	0.000436451	0	0	0	0	0	0	0	0	0	0	0	0	0	0	0	0	0	0	0	0.000948798	1	0	0	0	0	0	4.11872e-05	0	0	0	0	0	0	0	0	0	0	0	0	0	0	0	0	0	0	0	0	0	0	0	0	0	0	0	0	0	0.000521714	0	0.000358959	0	0	0	2.69375e-05	0	0	0	0	0	0	0	0	0	0	0	0.0145936	0.0144876	0.0692461	0	0.0140274	0.0139294	0.0241745	0	0.0142817	0.0141802	0.0267126	0	0.000311898	0.00031185	0.00762656	0	0.000765106	0.000764813	0	0.0153672	0.0152497	0.0750738	0	0.0146146	0.0145084	0.0256944	0	0.014929	0.0148182	0.028929	0	0.000438154	0.000438058	0.0106025	0	0.00111508	0.00111446	0	0.00671665	1	1	0	0.00622448	1	1	0	0.00643093	1	1	0	0.000285722	1	1	0	0.00068544	1
ENSG00000158856	DMTN	NA	1	1	All	0	0.0584348	1	1	0	0	0	4.73821e-05	0	0.000228138	0	0	0	0	0	0	0	0	0	0	0	0	0	0	0	0	0	0	0	0	0	0	0	0	0	0.00228452	0	0	0	0.00909156	0	0.000281588	0	0	0	0.000303142	0	0.00757849	0	0.00998492	0	0	0	0	0	0.0245931	0	0.00404195	0	0.00802865	1	1	0	0	0	0	0	0	0	0	0	0	0	0	0	0	0	0	0	0	0	0	0	0	0	0	0	0	0	0	0	0	0	0	0	0	0	0.000450162	0	0	0	0	0	0	0	0.00757849	0	0	0	0	0	0	0	0	0	0	0	0.00882581	1	1	0	0	0	0	0	0	0	0	0	0	0	0	0	0	0	0	0	0	0	0	0	0	0	0	0	0	0	0	0	0	0	0	0	0	0	0.00124732	0	0	0	0	0	0	0	0.00757849	0	0	0	0	0	0	0	0	0	0	0	0.049609	1	1	0	0	0	4.73821e-05	0	0.000228138	0	0	0	0	0	0	0	0	0	0	0	0	0	0	0	0	0	0	0	0	0	0	0	0	0	0.00228452	0	0	0	0.00784424	0	0.000281588	0	0	0	0.000303142	0	0	0	0.00998492	0	0	0	0	0	0.0245931	0	0.00404195	1	0.758781	0.531763	0	0.0218072	0	0.18806	0	0.00816975	0	0.00184408	0	0	0	0.00576019	0	0.024549	0	0.000771605	0	0.0061849	0	0.004688	0	0.0408306	0	0	0	0	0	0.000264236	0	0	0	0	0	0.00399399	0	0.059232	0	0.0345778	0	0.0059375	0	0.00718843	0	0	1	0.144977	0	0	0	0.00597637	0	0.193969	0	0.0578711	0.0562284	0.120948	0	0.00796952	0.00793784	0.0163036	0	0.00870971	0.00867189	0.0191732	0	0.0491614	0.0479726	0.0973379	1	0.748641	0.172877	0	0.0555333	0.0540195	0.124252	0	0.00802959	0.00799744	0.0170088	0	0.00884386	0.00880486	0.0205898	0	0.0466895	0.0456163	0.0992786	1	0.851217	0.209725	0	0.0384251	1	1	0	0.00430459	1	1	0	0.00476964	1	1	0	0.0336555	1	1	1	0.567808	0.433233
ENSG00000143797	MBOAT2	NA	1	1	All	0	0.0854456	1	1	0	0.000445898	0	0.0142045	0	0.0126473	0	0.00240825	0	0	0	0	0	0	0	0.000771605	0	0	0	0	0	0.000117112	0	0.000386675	0	0	0	0.00422777	0	0.000370679	0	0	0	0	0	0.00366305	0	0.000645004	0	0.0002375	0	0.000656616	0	0	0	0.0081904	0	0.00973502	0	0.00252715	0	0.0114602	0	0.0127509	0	0.00039818	1	1	0	0	0	0	0	0	0	0	0	0	0	0	0	0	0	0	0	0	0	0	0	0	0	0	0	0	0	0	0	0	0	0	0	0	0	0.000207338	0	2.58012e-05	0	0	0	0.00016504	0	0	0	0	0	0	0	0	0	0	0	0	0	0.000989926	1	1	0	0	0	0	0	0	0	0	0	0	0	0	0	0	0	0	0	0	0	0	0	0	0	0	0	0	0	0	0	0	0	0	0	0	0	0.000485043	0	0.000232185	0	0	0	0.000272699	0	0	0	0	0	0	0	0	0	0	0	0	0	0.0844557	1	1	0	0.000445898	0	0.0142045	0	0.0126473	0	0.00240825	0	0	0	0	0	0	0	0.000771605	0	0	0	0	0	0.000117112	0	0.000386675	0	0	0	0.00422777	0	0.000370679	0	0	0	0	0	0.00317801	0	0.00041282	0	0.0002375	0	0.000383917	0	0	0	0.0081904	0	0.00973502	0	0.00252715	0	0.0114602	0	0.0127509	0	0.182031	1	0	0.00401308	0	0.00397852	0	0.00290115	0	0.00184408	0	0	0	0.000118864	0	0.00117283	0	0.000192901	0	0	0	0	0	0.00187379	0	0	0	0.00495499	0	0.00105694	0	0.000370679	0	0.00728559	0	0.00107288	0	0.0198636	0	0.0183471	0	0	0	0.00302226	0	0.0176118	0	0.0340984	0	0	0	0	0	0.0582516	0	0.0809411	0.077752	0.141201	0	0.000221219	0.000221195	0.0016334	0	0.000555538	0.000555384	0.00336523	0	0.0803856	0.0772395	0.125492	0	0.167856	0.154524	0	0.102879	0.0977636	0.165648	0	0.000548597	0.000548446	0.0029939	0	0.00121378	0.00121305	0.0058461	0	0.101665	0.0966678	0.148413	0	0.201703	0.182662	0	0.0539621	1	1	0	0.000320471	1	1	0	0.000723736	1	1	0	0.0532384	1	1	0	0.11648	1
ENSG00000158186	MRAS	NA	1	1	All	0	0.038986	1	1	0	0	0	0.000189528	0	0.000538581	0	0	0	0	0	0	0	0.00117283	0	0	0	0	0	0	0	0	0	0	0	0	0	0	0	0.00148272	0	0.000352309	0	0	0	0.00620919	0	0.000153695	0	0	0	0.000303142	0	0	0	0.0104061	0	0	0	0	0	0.00977357	0	0.00840439	0	0.000328671	1	1	0	0	0	0.000189528	0	0	0	0	0	0	0	0	0	0	0	0	0	0	0	0	0	0	0	0	0	0	0	0	0	0	0	0	0	0	0	0.000139143	0	0	0	0	0	0	0	0	0	0	0	0	0	0	0	0	0	0	0	0.000540748	1	1	0	0	0	0.000189528	0	0	0	0	0	0	0	0	0	0	0	0	0	0	0	0	0	0	0	0	0	0	0	0	0	0	0	0	0	0	0	0.00035122	0	0	0	0	0	0	0	0	0	0	0	0	0	0	0	0	0	0	0	0.0384453	1	1	0	0	0	0	0	0.000538581	0	0	0	0	0	0	0	0.00117283	0	0	0	0	0	0	0	0	0	0	0	0	0	0	0	0.00148272	0	0.000352309	0	0	0	0.00585797	0	0.000153695	0	0	0	0.000303142	0	0	0	0.0104061	0	0	0	0	0	0.00977357	0	0.00840439	1	0.0785265	0.0755225	0	0.00178359	0	0.00928689	0	0.000228138	0	2.07732e-05	0	0	0	0.00123681	0	0.00468461	0	0	0	0	0	0.002172	0	0	0	0	0	0	0	0	0	0.000370679	0	0	0	0	0	0.00645644	0	0.000246819	0	0	0	0.00107082	0	0	0	0.0237785	0	0	0	0	1	0.0271905	0	0.0352438	0.03463	0.0988947	0	0.000299709	0.000299664	0.00192071	0	0.000466913	0.000466804	0.0030434	0	0.0347769	0.0341791	0.0831644	1	0.0758708	0.00273667	0	0.0389665	0.0382171	0.108698	0	0.000351771	0.00035171	0.00239574	0	0.000571562	0.000571398	0.00387772	0	0.0383949	0.0376672	0.0912469	1	0.0840536	0.00334066	0	0.0240925	1	1	0	0.000252867	1	1	0	0.000406156	1	1	0	0.0236863	1	1	1	0.0548487	0.0533716
ENSG00000141027	NCOR1	NA	1	1	All	0	0.211368	1	1	0	0	0	0.00236854	0	0.00669612	0	0.00033237	0	0	0	0.000118864	0	0.00175781	0	0	0	0	0	0	0	0	0	0.000386675	0	0.000550554	0	0	0	0	0	0.00199886	0	0.000119209	0	0.0303112	0	0.00240561	0	0	0	0.000660084	0	0.0302239	0	0.0743055	0	0	0	0	0	0.0468666	0	0.0122664	0	0.000845918	1	1	0	0	0	0	0	0.000415089	0	0	0	0	0	0	0	0	0	0	0	0	0	0	0	0	0	0	0	0	0	0	0	0	0	0	0	0	0	0.000277134	0	0.000153695	0	0	0	0	0	0	0	0	0	0	0	0	0	0	0	0	0	0.00371305	1	1	0	0	0	0	0	0.00107284	0	0	0	0	0	0	0	0	0	0	0	0	0	0	0	0	0	0	0	0	0	0	0	0	0	0	0	0	0	0.00217714	0	0.000463074	0	0	0	0	0	0	0	0	0	0	0	0	0	0	0	0	0	0.207655	1	1	0	0	0	0.00236854	0	0.00562328	0	0.00033237	0	0	0	0.000118864	0	0.00175781	0	0	0	0	0	0	0	0	0	0.000386675	0	0.000550554	0	0	0	0	0	0.00199886	0	0.000119209	0	0.0281341	0	0.00194253	0	0	0	0.000660084	0	0.0302239	0	0.0743055	0	0	0	0	0	0.0468666	0	0.0122664	7	6.23863	0.431967	1	0.0753567	0	0.269507	0	0.0540712	0	0.00830926	0	0.0066358	0	0.0343516	0	0.0281249	0	0.00173611	0	0.016059	0	0.001584	0	0.0299806	0	0.0467876	0	0.140942	0	0.0319725	0	0.0237234	0	0.0125843	0	0.00429153	3	3.2035	1	0.159055	0	0.0021375	1	0.163852	0	0.0142674	0	0.345259	0	0.0388325	0	0.184168	1	1.34153	0	0.204787	0.185179	0.233938	0	0.000817958	0.000817624	0.00326156	0	0.00320945	0.00320431	0.00943089	0	0.201577	0.18256	0.220357	4	5.89695	0.700913	0	0.217098	0.195149	0.249508	0	0.000852346	0.000851983	0.00375426	0	0.003831	0.00382367	0.011549	0	0.213267	0.19206	0.234217	7	7.11404	0.418273	0	0.134711	1	1	0	0.000582409	1	1	0	0.00238592	1	1	0	0.132325	1	1	4	4.42312	0.644568
ENSG00000166206	GABRB3	NA	1	1	All	0	0.00971866	1	1	0	0	0	0.000284405	0	0	0	0	0	0	0	0	0	0	0	0	0	0	0	0	0	0	0	0	0	0.000137638	0	0	0	0	0	0	0	0	0	0.00152905	0	2.58012e-05	0	0	0	0	0	0	0	0.00774177	0	0	0	0	0	0	0	0	0	0.00819369	1	1	0	0	0	0	0	0	0	0	0	0	0	0	0	0	0	0	0	0	0	0	0	0	0	0	0	0	0	0	0	0	0	0	0	0	0	0.000451924	0	0	0	0	0	0	0	0	0	0.00774177	0	0	0	0	0	0	0	0	0	0.00830921	1	1	0	0	0	0	0	0	0	0	0	0	0	0	0	0	0	0	0	0	0	0	0	0	0	0	0	0	0	0	0	0	0	0	0	0	0	0.00056744	0	0	0	0	0	0	0	0	0	0.00774177	0	0	0	0	0	0	0	0	0	0.00140945	1	1	0	0	0	0.000284405	0	0	0	0	0	0	0	0	0	0	0	0	0	0	0	0	0	0	0	0	0	0.000137638	0	0	0	0	0	0	0	0	0	0.000961609	0	2.58012e-05	0	0	0	0	0	0	0	0	0	0	0	0	0	0	0	0	0	0.385928	1	0	0.00713436	0	0.0236719	0	0.0350486	0	0.00101788	0	0	0	0.00190182	0	0.00312499	0	0.000771605	0	0	0	0.000176	0	0.00627224	0	0.000386675	0	0.000550554	0	0.00105694	0	0.000370679	0	0.0228949	0	0.000119209	0	0.125246	0	0.00956106	0	0.00095	0	0.0264245	0	0	0	0.0974358	0	0.00907168	0	0.00128	0	0.0114602	0	0.0091942	0.00915206	0.0570848	0	0.00773868	0.00770881	0.0159279	0	0.00783673	0.0078061	0.0177243	0	0.00135747	0.00135655	0.0154071	0	0.324437	0.277066	0	0.0097487	0.00970133	0.0623175	0	0.00820503	0.00817146	0.0172827	0	0.008324	0.00828946	0.0197097	0	0.00142469	0.00142368	0.0179869	0	0.431521	0.35048	0	0.0056893	1	1	0	0.00477205	1	1	0	0.00484862	1	1	0	0.000840686	1	1	0	0.248195	1
ENSG00000156467	UQCRB	Consensus	1	1	All	0	0.00257895	1	1	0	0	0	0.000758114	0	0	0	0	0	0	0	0	0	0.000781247	0	0	0	0	0	0	0	0	0	0	0	0	0	0	0	0	0	0	0	0	0	0.00098685	0	2.58012e-05	0	0	0	2.69375e-05	0	0	0	0	0	0	0	0	0	0	0	0	0	0.000453389	1	1	0	0	0	0	0	0	0	0	0	0	0	0	0	0	0	0	0	0	0	0	0	0	0	0	0	0	0	0	0	0	0	0	0	0	0	0.000426451	0	0	0	0	0	2.69375e-05	0	0	0	0	0	0	0	0	0	0	0	0	0	0.000453389	1	1	0	0	0	0	0	0	0	0	0	0	0	0	0	0	0	0	0	0	0	0	0	0	0	0	0	0	0	0	0	0	0	0	0	0	0	0.000426451	0	0	0	0	0	2.69375e-05	0	0	0	0	0	0	0	0	0	0	0	0	0	0.00212556	1	1	0	0	0	0.000758114	0	0	0	0	0	0	0	0	0	0.000781247	0	0	0	0	0	0	0	0	0	0	0	0	0	0	0	0	0	0	0	0	0	0.000560399	0	2.58012e-05	0	0	0	0	0	0	0	0	0	0	0	0	0	0	0	0	0	0.00017758	1	0	0	0	0	0	0	0	0	0	0	0	0	0	0	0	0	0	0	0	0	0	0	0	0	0	0	0	0	0	0	0	0	0	0	0	0.00017758	0	0	0	0	0	0	0	0	0	0	0	0	0	0	0	0	0	0.00240415	0.00240126	0.0290397	0	0.000571476	0.000571313	0.00268922	0	0.000571476	0.000571313	0.00342684	0	0.00183267	0.00183099	0.0178411	0	0.000176604	0.000176589	0	0.00298746	0.002983	0.0349677	0	0.000461471	0.000461365	0.00275127	0	0.000461471	0.000461365	0.00345036	0	0.00252599	0.0025228	0.0237637	0	0.000177748	0.000177732	0	0.00176846	1	1	0	0.000273702	1	1	0	0.000273702	1	1	0	0.00149475	1	1	0	0.000118646	1
ENSG00000157064	NMNAT2	NA	1	1	All	0	0.0488974	1	1	0	0	0	0	0	0.00205261	0	2.07732e-05	0	0	0	0	0	0	0	0	0	0	0	0	0	0	0	0	0	0	0	0	0	0	0	0.00123753	0	0	0	0.005278	0	2.58012e-05	0	0.0002375	0	0.000242423	0	0	0	0.0262574	0	0	0	0	0	0.0109748	0	0.00257064	0	0.000630969	1	1	0	0	0	0	0	0	0	0	0	0	0	0	0	0	0	0	0	0	0	0	0	0	0	0	0	0	0	0	0	0	0	0	0	0	0	0.000604031	0	0	0	0	0	2.69375e-05	0	0	0	0	0	0	0	0	0	0	0	0	0	0.000937175	1	1	0	0	0	0	0	0	0	0	0	0	0	0	0	0	0	0	0	0	0	0	0	0	0	0	0	0	0	0	0	0	0	0	0	0	0	0.000802502	0	0	0	0	0	0.000134673	0	0	0	0	0	0	0	0	0	0	0	0	0	0.0479603	1	1	0	0	0	0	0	0.00205261	0	2.07732e-05	0	0	0	0	0	0	0	0	0	0	0	0	0	0	0	0	0	0	0	0	0	0	0	0.00123753	0	0	0	0.00447549	0	2.58012e-05	0	0.0002375	0	0.00010775	0	0	0	0.0262574	0	0	0	0	0	0.0109748	0	0.00257064	0	0.281462	1	0	0.00713436	0	0.00800758	0	0.00593974	0	2.07732e-05	0	0	0	0	0	0.00468461	0	0	0	0	0	0.000704	0	0.00180893	0	0.000386675	0	0.00495499	0	0.000264236	0	0.000370679	0	0	0	0	0	0.0168709	0	0.00165128	0	0.00095	0	0.00131994	0	0	0	0.0655713	0	0	0	0.0218564	0	0.138966	0	0.0468675	0.0457862	0.110075	0	0.000475388	0.000475275	0.00243691	0	0.000673968	0.000673741	0.0037347	0	0.0461936	0.0451429	0.0943714	0	0.301043	0.259954	0	0.0494436	0.0482411	0.118284	0	0.000777321	0.000777019	0.00358397	0	0.00111915	0.00111852	0.00560047	0	0.0483244	0.0471754	0.100999	0	0.338783	0.287363	0	0.0254845	1	1	0	0.000200041	1	1	0	0.000415195	1	1	0	0.0250693	1	1	0	0.192081	1
ENSG00000070214	SLC44A1	NA	1	1	All	0	0.0970539	1	1	0	0	0	0.00113717	0	0.00148274	0	0.00033237	0	0	0	0	0	0.000195312	0	0	0	0.0143127	0	0	0	0	0	0	0	0	0	0	0	0	0	0.000942454	0	0	0	0.0243543	0	0.00410916	0	0	0	0.000431	0	0.0142674	0	0.0319628	0	0	0	0.000465303	0	0	0	0.00306107	0	0.0174005	1	1	0	0	0	0	0	0	0	0	0	0	0	0	0	0	0	0	0	0.0061849	0	0	0	0	0	0	0	0	0	0	0	0	0	0	0	0	0	0.000756236	0	2.58012e-05	0	0	0	0	0	0	0	0.0104336	0	0	0	0	0	0	0	0	0	0.0223525	1	1	0	0	0	0	0	0	0	0	0	0	0	0	0	0	0	0	0	0.00812785	0	0	0	0	0	0	0	0	0	0	0	0	0	0	0	0	0	0.00280791	0	0.00054176	0	0	0	0	0	0	0	0.0108749	0	0	0	0	0	0	0	0	0	0.0747014	1	1	0	0	0	0.00113717	0	0.00148274	0	0.00033237	0	0	0	0	0	0.000195312	0	0	0	0.0061849	0	0	0	0	0	0	0	0	0	0	0	0	0	0.000942454	0	0	0	0.0215464	0	0.0035674	0	0	0	0.000431	0	0.0142674	0	0.0210879	0	0	0	0.000465303	0	0	0	0.00306107	1	0.656781	0.481482	0	0	0	0.00312621	0	0.00263598	0	0.00132948	0	0	0	0	0	0.000781247	0	0.000192901	0	0	0	0.002172	0	0.000468447	0	0.000386675	0	0.0068446	0	0.0129475	0	0.00148272	0	0.0188303	0	0.00584126	0	0.180796	0	0.00875059	0	0.0002375	0	0.0292825	1	0.0142674	0	0.0543757	0	0	0	0.0524333	0	0.259599	0	0.0886188	0.0848056	0.147228	0	0.0170125	0.0168686	0.0274671	0	0.0206692	0.0204571	0.03423	0	0.0679496	0.0656924	0.114663	1	0.677026	0.147859	0	0.10274	0.0976387	0.165619	0	0.017445	0.0172937	0.0287873	0	0.022647	0.0223925	0.0381623	0	0.0800933	0.0769697	0.130155	1	0.81186	0.195477	0	0.0728538	1	1	0	0.0141484	1	1	0	0.0175726	1	1	0	0.0552812	1	1	1	0.459207	0.368216
ENSG00000114850	SSR3	NA	1	1	All	0	0.0341056	1	1	0	0	0	0.000189528	0	0	0	8.30926e-05	0	0	0	0	0	0	0	0.000192901	0	0	0	0	0	0.00507274	0	0	0	0	0	0	0	0	0	0	0	0.000119209	0	0.00289796	0	0.000615794	0	0	0	0.000341293	0	0	0	0	0	0	0	0	0	0.0245931	0	0	0	0.000444717	1	1	0	0	0	0	0	0	0	0	0	0	0	0	0	0	0	0	0	0	0	0	0	0	0	0	0	0	0	0	0	0	0	0	0	0	0	0.000444717	0	0	0	0	0	0	0	0	0	0	0	0	0	0	0	0	0	0	0	0.000842827	1	1	0	0	0	0	0	0	0	0	0	0	0	0	0	0	0	0	0	0	0	0	0	0	0	0	0	0	0	0	0	0	0	0	0	0	0	0.000842827	0	0	0	0	0	0	0	0	0	0	0	0	0	0	0	0	0	0	0	0.0332628	1	1	0	0	0	0.000189528	0	0	0	8.30926e-05	0	0	0	0	0	0	0	0.000192901	0	0	0	0	0	0.00507274	0	0	0	0	0	0	0	0	0	0	0	0.000119209	0	0.00205513	0	0.000615794	0	0	0	0.000341293	0	0	0	0	0	0	0	0	0	0.0245931	0	0	0	0.0493158	1	0	0.000445898	0	0.000189528	0	0.000415089	0	8.30926e-05	0	0	0	0	0	0	0	0	0	0	0	0	0	0.00145849	0	0	0	0.00191481	0	0	0	0.000370679	0	0	0	0	0	0.0059652	0	0.000358959	0	0	0	0.000772293	0	0	0	0.0373418	0	0	0	0	0	0	0	0.0321456	0.0316344	0.0957045	0	0.000362088	0.000362022	0.00212755	0	0.000717878	0.000717621	0.00386536	0	0.0314277	0.030939	0.0793232	0	0.0456985	0.04467	0	0.0374972	0.0368029	0.106976	0	0.000446163	0.000446064	0.00271287	0	0.000854292	0.000853927	0.00482092	0	0.0366429	0.0359797	0.0895702	0	0.0518225	0.0505026	0	0.0210952	1	1	0	0.000382638	1	1	0	0.000628686	1	1	0	0.0204665	1	1	0	0.0339286	1
ENSG00000185219	ZNF445	NA	1	1	All	0	0.00203567	1	1	0	0	0	0	0	0	0	0	0	0	0	0	0	0	0	0	0	0	0	0	0	0	0	0	0	0	0	0	0	0	0	0	0	0	0	0.00101663	0	0.000358959	0	0	0	0.000660084	0	0	0	0	0	0	0	0	0	0	0	0	0	0.000573864	1	1	0	0	0	0	0	0	0	0	0	0	0	0	0	0	0	0	0	0	0	0	0	0	0	0	0	0	0	0	0	0	0	0	0	0	0	0.000573864	0	0	0	0	0	0	0	0	0	0	0	0	0	0	0	0	0	0	0	0.000629192	1	1	0	0	0	0	0	0	0	0	0	0	0	0	0	0	0	0	0	0	0	0	0	0	0	0	0	0	0	0	0	0	0	0	0	0	0	0.000629192	0	0	0	0	0	0	0	0	0	0	0	0	0	0	0	0	0	0	0	0.00140648	1	1	0	0	0	0	0	0	0	0	0	0	0	0	0	0	0	0	0	0	0	0	0	0	0	0	0	0	0	0	0	0	0	0	0	0	0	0.000387438	0	0.000358959	0	0	0	0.000660084	0	0	0	0	0	0	0	0	0	0	0	0	0	1.01553	1	0	0.00713436	0	0.123241	0	0.0313778	0	0.00168263	0	0	0	0.0196444	0	0.0125	0	0.000771605	0	0.0504557	0	0.001584	0	0.00749516	0	0.00618679	0	0.0111487	0	0.000264236	0	0.030025	0	0.0522366	0	0.00762939	0	0.0630869	0	0.00709139	0	0.0002375	0	0.0190289	0	0.0176118	0	0.12857	0	0.0186902	0	0.0142067	0	0.383633	0	0.00150559	0.00150446	0.0235731	0	0.000527355	0.000527216	0.00257398	0	0.000570977	0.000570814	0.00342684	0	0.000934616	0.000934179	0.0127976	0	1.05207	0.650787	0	0.00208942	0.00208724	0.0295507	0	0.00057628	0.000576114	0.00306723	0	0.00063362	0.000633419	0.00409714	0	0.0014558	0.00145474	0.0180175	0	1.24319	0.711537	0	0.00143724	1	1	0	0.000450187	1	1	0	0.000490183	1	1	0	0.000947062	1	1	0	0.696698	1
ENSG00000214140	PRCD	NA	1	1	All	0	0.0205032	1	1	0	0	0	0.000189528	0	0.0047659	0	2.07732e-05	0	0	0	0	0	0.000195312	0	0	0	0	0	0	0	0.000117112	0	0	0	0	0	0	0	0	0	0	0	0	0	0.000375084	0	0	0	0	0	0.00036823	0	0	0	0.0144712	0	0	0	0	0	0	0	0	0	0.0148602	1	1	0	0	0	0	0	0	0	2.07732e-05	0	0	0	0	0	0	0	0	0	0	0	0	0	0	0	0	0	0	0	0	0	0	0	0	0	0	0	0	0	0	0	0	0	0.00036823	0	0	0	0.0144712	0	0	0	0	0	0	0	0	0	0.0148602	1	1	0	0	0	0	0	0	0	2.07732e-05	0	0	0	0	0	0	0	0	0	0	0	0	0	0	0	0	0	0	0	0	0	0	0	0	0	0	0	0	0	0	0	0	0	0.00036823	0	0	0	0.0144712	0	0	0	0	0	0	0	0	0	0.00564294	1	1	0	0	0	0.000189528	0	0.0047659	0	0	0	0	0	0	0	0.000195312	0	0	0	0	0	0	0	0.000117112	0	0	0	0	0	0	0	0	0	0	0	0	0	0.000375084	0	0	0	0	0	0	0	0	0	0	0	0	0	0	0	0	0	0	0	0.00952923	1	0	0	0	0.000426439	0	0	0	0	0	0	0	0	0	0	0	0	0	0.00100369	0	0	0	0.000117112	0	0	0	0	0	0	0	0	0	0	0	0	0	0.000468874	0	0.000281588	0	0	0	0	0	0	0	0.00723153	0	0	0	0	0	0	0	0.0190977	0.0189165	0.0776154	0	0.013711	0.0136174	0.0238051	0	0.013711	0.0136174	0.0259863	0	0.00538677	0.00537229	0.0327381	0	0.00910661	0.00906527	0	0.0210166	0.0207973	0.0856062	0	0.015238	0.0151225	0.0263461	0	0.015238	0.0151225	0.0293288	0	0.00577866	0.005762	0.0369213	0	0.0128662	0.0127838	0	0.0138543	1	1	0	0.00969876	1	1	0	0.00969876	1	1	0	0.00415549	1	1	0	0.00866409	1
ENSG00000158321	AUTS2	NA	1	1	All	0	0.184956	1	1	0	0	0	0.000426439	0	0.00412963	0	0.000186958	0	0	0	0.00609488	0	0	0	0	0	0.00100369	0	0	0	0	0	0.000386675	0	0.000550554	0	0	0	0	0	0.00258883	0	0	0	0.0132716	0	0.000862599	0	0	0	0.00132447	0	0	0	0.0300565	0	0	0	0.000465303	0	0.104083	0	0.019525	0	0.000417086	1	1	0	0	0	0	0	0	0	0	0	0	0	0	0	0	0	0	0	0	0	0	0	0	0	0	0	0	0	0	0	0	0	0	0	0	0	0.000263391	0	0.000153695	0	0	0	0	0	0	0	0	0	0	0	0	0	0	0	0	0	0.00187763	1	1	0	0	0	0	0	0	0	0	0	0	0	0	0	0	0	0	0	0	0	0	0	0	0	0	0	0	0	0	0	0	0	0	0	0	0	0.0016208	0	0.000256821	0	0	0	0	0	0	0	0	0	0	0	0	0	0	0	0	0	0.183078	1	1	0	0	0	0.000426439	0	0.00412963	0	0.000186958	0	0	0	0.00609488	0	0	0	0	0	0.00100369	0	0	0	0	0	0.000386675	0	0.000550554	0	0	0	0	0	0.00258883	0	0	0	0.0116507	0	0.000605778	0	0	0	0.00132447	0	0	0	0.0300565	0	0	0	0.000465303	0	0.104083	0	0.019525	7	6.48964	0.471844	0	0.0160523	0	0.206396	0	0.0600648	0	0.0186958	0	0.01	0	0.165339	0	0.0499998	0	0.00173611	0	0.00100369	0	0.006336	0	0.0566821	0	0.0386675	0	0.086024	0	0.0137382	0	0.0181633	0	0.0535082	0	0.0171661	5	2.9802	0	0.259311	0	0.0116375	0	0.100683	0	0.0179722	0	0.549526	0	0.0953064	0	0.159426	2	1.496	0	0.171039	0.157211	0.209392	0	0.000260689	0.000260655	0.00179697	0	0.00139896	0.00139799	0.00564144	0	0.16964	0.156032	0.196587	7	6.28325	0.29585	0	0.180767	0.165371	0.222889	0	0.000423435	0.000423346	0.00264863	0	0.00194746	0.00194556	0.00761608	0	0.17882	0.163744	0.208705	8	7.89938	0.39341	0	0.126658	1	1	0	0.000394125	1	1	0	0.00140941	1	1	0	0.125248	1	1	7	4.92897	0.227506
ENSG00000137221	TJAP1	NA	1	1	All	0	0.0121235	1	1	0	0	0	0	0	0.000415089	0	0.000399131	0	0	0	0	0	0	0	0	0	0	0	0	0	0	0	0	0	0	0	0	0	0	0	0	0	0	0	0.00494731	0	0.000232198	0	0.0002375	0	0.000772271	0	0	0	0	0	0	0	0.00512	0	0	0	0	0	0.000769018	1	1	0	0	0	0	0	0	0	0	0	0	0	0	0	0	0	0	0	0	0	0	0	0	0	0	0	0	0	0	0	0	0	0	0	0	0	0.000374987	0	2.58012e-05	0	0	0	0.00036823	0	0	0	0	0	0	0	0	0	0	0	0	0	0.00144301	1	1	0	0	0	0	0	0	0	0	0	0	0	0	0	0	0	0	0	0	0	0	0	0	0	0	0	0	0	0	0	0	0	0	0	0	0	0.000784187	0	0.000128993	0	0	0	0.000529833	0	0	0	0	0	0	0	0	0	0	0	0	0	0.0106805	1	1	0	0	0	0	0	0.000415089	0	0.000399131	0	0	0	0	0	0	0	0	0	0	0	0	0	0	0	0	0	0	0	0	0	0	0	0	0	0	0	0.00416312	0	0.000103205	0	0.0002375	0	0.000242438	0	0	0	0	0	0	0	0.00512	0	0	0	0	0	0.10486	1	0	0.00713436	0	0.0357571	0	0.00149197	0	0	0	0	0	0.000677835	0	0.000195312	0	0	0	0.00100369	0	0	0	0	0	0.00348007	0	0.00344096	0	0.00105694	0	0	0	0	0	0	0	0.00738066	0	0.000103205	0	0	0	0.000583731	0	0	0	0	0	0	0	0.00186121	0	0.0406925	0	0.0123601	0.012284	0.0647698	0	0.00216677	0.00216442	0.00607337	0	0.00259963	0.00259625	0.00819809	0	0.00976047	0.00971299	0.0458908	0	0.121137	0.114087	0	0.0126496	0.01257	0.0697185	0	0.000926452	0.000926023	0.0039341	0	0.0016744	0.001673	0.00694007	0	0.0109752	0.0109152	0.0519295	0	0.125927	0.118321	0	0.0074103	1	1	0	0.000456217	1	1	0	0.000914547	1	1	0	0.00649575	1	1	0	0.0799024	1
ENSG00000148660	CAMK2G	NA	1	1	All	0	0.0177505	1	1	0	0.000445898	0	0.000284405	0	0.00205261	0	8.30926e-05	0	0	0	0.000475454	0	0.000195312	0	0	0	0	0	0	0	0.00046829	0	0	0	0	0	0	0	0	0	0	0	0	0	0.00560597	0	0.00041282	0	0	0	0.000303142	0	0	0	0	0	0	0	0	0	0	0	0.00742351	0	0.000361318	1	1	0	0	0	0	0	0	0	0	0	0	0	0	0	0	0	0	0	0	0	0	0	0.000117112	0	0	0	0	0	0	0	0	0	0	0	0	0	0.000244206	0	0	0	0	0	0	0	0	0	0	0	0	0	0	0	0	0	0	0	0.00134406	1	1	0	0	0	0	0	0	0	0	0	0	0	0	0	0	0	0	0	0	0	0	0	0.000351178	0	0	0	0	0	0	0	0	0	0	0	0	0	0.000992885	0	0	0	0	0	0	0	0	0	0	0	0	0	0	0	0	0	0	0	0.0164065	1	1	0	0.000445898	0	0.000284405	0	0.00205261	0	8.30926e-05	0	0	0	0.000475454	0	0.000195312	0	0	0	0	0	0	0	0.000117112	0	0	0	0	0	0	0	0	0	0	0	0	0	0.00461309	0	0.00041282	0	0	0	0.000303142	0	0	0	0	0	0	0	0	0	0	0	0.00742351	0	0.209599	1	0	0.000445898	0	0.0258494	0	0.00383185	0	0.000186958	0	0.00111111	0	0.000475454	0	0.000195312	0	0	0	0.00401476	0	0.000176	0	0.000468447	0	0.000386675	0	0.00220222	0	0.00237812	0	0	0	0	0	0	0	0.0203918	0	0.00988584	0	0.00095	0	0.0155417	0	0.0142674	0	0.10684	0	0	0	0	0	0	0	0.0157205	0.0155976	0.0712343	0	0.000313335	0.000313286	0.00197206	0	0.00110215	0.00110155	0.004925	0	0.0146183	0.014512	0.0557085	0	0.201988	0.182896	0	0.0185407	0.0183699	0.0817142	0	0.000378336	0.000378264	0.00248888	0	0.00141445	0.00141345	0.0063165	0	0.0171263	0.0169804	0.0637872	0	0.243176	0.215866	0	0.0102857	1	1	0	0.000232208	1	1	0	0.000893775	1	1	0	0.00939195	1	1	0	0.148983	1
ENSG00000083799	CYLD	NA	1	1	All	0	0.0652889	1	1	0	0	0	0.000284405	0	0.00128624	0	8.30926e-05	0	0	0	0.00576019	0	0	0	0.000192901	0	0	0	0	0	0	0	0	0	0	0	0	0	0	0	0.000352309	0	0	0	0.00605082	0	0.000103205	0	0.0002375	0	0.00153536	0	0	0	0.0167678	0	0	0	0	0	0.0326351	0	0	0	0.000451892	1	1	0	0	0	0	0	0	0	0	0	0	0	0	0	0	0	0	0	0	0	0	0	0	0	0	0	0	0	0	0	0	0	0	0	0	0	0.000451892	0	0	0	0	0	0	0	0	0	0	0	0	0	0	0	0	0	0	0	0.000881918	1	1	0	0	0	0	0	0	0	0	0	0	0	0	0	0	0	0	0	0	0	0	0	0	0	0	0	0	0	0	0	0	0	0	0	0	0	0.000881918	0	0	0	0	0	0	0	0	0	0	0	0	0	0	0	0	0	0	0	0.064407	1	1	0	0	0	0.000284405	0	0.00128624	0	8.30926e-05	0	0	0	0.00576019	0	0	0	0.000192901	0	0	0	0	0	0	0	0	0	0	0	0	0	0	0	0.000352309	0	0	0	0.0051689	0	0.000103205	0	0.0002375	0	0.00153536	0	0	0	0.0167678	0	0	0	0	0	0.0326351	0	0	1	0.552889	0.424715	0	0.00401308	0	0.0381564	0	0.0479154	0	8.30926e-05	0	0	0	0.0392975	0	0.00703122	0	0.000192901	0	0	0	0.000176	0	0.00180893	0	0	0	0.00344096	0	0.0264236	0	0.000370679	0	0.00728559	0	0.00190735	0	0.0769214	0	0.00460723	0	0	0	0.018005	0	0.050223	0	0.112566	0	0	0	0.0140471	1	0.0984168	0	0.063067	0.0611195	0.125675	0	0.000447525	0.000447425	0.00234914	0	0.000821447	0.00082111	0.00414473	0	0.0622456	0.0603479	0.109731	1	0.558793	0.108528	0	0.069716	0.0673413	0.137265	0	0.000452757	0.000452654	0.0027223	0	0.000894709	0.000894309	0.0049619	0	0.0688213	0.0665065	0.120315	1	0.643747	0.136506	0	0.0447966	1	1	0	0.000249866	1	1	0	0.000526014	1	1	0	0.0442706	1	1	1	0.377432	0.31438
ENSG00000151461	UPF2	NA	1	1	All	0	0.204503	1	1	0	0.000445898	0	0.000284405	0	0.00140638	0	0.000186927	0	0	0	0	0	0	0	0	0	0.00100369	0	0	0	0.000468447	0	0	0	0.000550366	0	0	0	0	0	0.000818919	0	0	0	0.00812005	0	0.00128417	0	0.0002375	0	0.000656631	0	0.0168911	0	0	0	0	0	0	0	0.170069	0	0.0020802	0	0.000568536	1	1	0	0	0	0	0	0	0	2.07732e-05	0	0	0	0	0	0	0	0	0	0	0	0	0	0	0	0	0	0.000137638	0	0	0	0	0	0	0	0	0	0.000410124	0	0	0	0	0	0	0	0	0	0	0	0	0	0	0	0	0	0	0	0.002106	1	1	0	0	0	0	0	0	0	0.000103834	0	0	0	0	0	0	0	0	0	0	0	0	0	0	0	0	0	0.000412727	0	0	0	0	0	0	0	0	0	0.00158943	0	0	0	0	0	0	0	0	0	0	0	0	0	0	0	0	0	0	0	0.202397	1	1	0	0.000445898	0	0.000284405	0	0.00140638	0	8.30926e-05	0	0	0	0	0	0	0	0	0	0.00100369	0	0	0	0.000468447	0	0	0	0.000137638	0	0	0	0	0	0.000818919	0	0	0	0.00653061	0	0.00128417	0	0.0002375	0	0.000656631	0	0.0168911	0	0	0	0	0	0	0	0.170069	0	0.0020802	1	1.0074	0.634834	0	0.000445898	0	0.066272	0	0.0453439	0	0.00101788	0	0	0	0.0174479	0	0.0231751	0	0	0	0.00401476	0	0	0	0.0117112	0	0.000386675	0	0.00344096	0	0.00105694	0	0.00148272	0	0.000352309	0	0.00107288	1	0.277945	0	0.0509794	0	0.00095	0	0.0164085	0	0.00757849	0	0.198196	0	0.00907168	0	0.0103477	0	0.258707	0	0.200779	0.181907	0.23103	0	0.000455867	0.000455763	0.00237354	0	0.00176043	0.00175888	0.00642055	0	0.199019	0.180466	0.218617	1	0.963001	0.250633	0	0.208037	0.187823	0.242807	0	0.0011659	0.00116522	0.00447427	0	0.00359978	0.00359331	0.0111219	0	0.204437	0.184894	0.227693	1	1.1508	0.319524	0	0.128222	1	1	0	0.000274373	1	1	0	0.00127961	1	1	0	0.126943	1	1	1	0.712614	0.509639
ENSG00000138604	GLCE	NA	1	1	All	0	0.0122954	1	1	0	0	0	0.00113713	0	0.000975941	0	0.000186958	0	0	0	0	0	0	0	0	0	0	0	0	0	0	0	0	0	0	0	0	0	0	0	0.00228452	0	0	0	0.00720513	0	2.58012e-05	0	0.0002375	0	0.000242438	0	0	0	0	0	0	0	0	0	0	0	0	0	0.000723597	1	1	0	0	0	0.000284405	0	0	0	0	0	0	0	0	0	0	0	0	0	0	0	0	0	0	0	0	0	0	0	0	0	0	0	0	0	0	0	0.00041339	0	2.58012e-05	0	0	0	0	0	0	0	0	0	0	0	0	0	0	0	0	0	0.00145601	1	1	0	0	0	0.000473664	0	0	0	0	0	0	0	0	0	0	0	0	0	0	0	0	0	0	0	0	0	0	0	0	0	0	0	0	0	0	0	0.000956547	0	2.58012e-05	0	0	0	0	0	0	0	0	0	0	0	0	0	0	0	0	0	0.0108394	1	1	0	0	0	0.000663462	0	0.000975941	0	0.000186958	0	0	0	0	0	0	0	0	0	0	0	0	0	0	0	0	0	0	0	0	0	0	0	0.00228452	0	0	0	0.00624858	0	0	0	0.0002375	0	0.000242438	0	0	0	0	0	0	0	0	0	0	0	0	1	3.02018	0.951208	0	0.00401308	0	0.0177075	0	0.0211274	0	0.00749911	0	0	0	0.0273058	0	0.00273436	0	0.00173611	0	0	0	0.010752	0	0.0168641	0	0.0015467	0	0.000137638	0	0.00105694	0	0	0	0.0153009	0	0.0119209	0	2.19841	1	0.111852	0	0.00095	0	0.129615	0	0	0	0.271393	0	0	0	0.005264	0	0.162998	0	0.0113682	0.0113038	0.062946	0	0.000697781	0.000697538	0.00298014	0	0.00134488	0.00134398	0.00550291	0	0.0100233	0.00997321	0.0465438	0	2.54825	0.921782	0	0.0165724	0.0164359	0.077699	0	0.000971864	0.000971392	0.00405006	0	0.00174265	0.00174113	0.00710279	0	0.0148298	0.0147204	0.0595743	2	3.39825	0.659922	0	0.00921805	1	1	0	0.000539423	1	1	0	0.00102782	1	1	0	0.00819024	1	1	1	2.03574	0.869416
ENSG00000113583	C5orf15	NA	1	1	All	0	0.0186871	1	1	0	0	0	0	0	0	0	0	0	0	0	0	0	0	0	0	0	0	0	0	0	0	0	0	0	0	0	0	0	0	0	0	0	0	0	0.00206315	0	2.58012e-05	0	0	0	0	0	0	0	0	0	0	0	0	0	0.0115754	0	0.00502282	0	0.000456805	1	1	0	0	0	0	0	0	0	0	0	0	0	0	0	0	0	0	0	0	0	0	0	0	0	0	0	0	0	0	0	0	0	0	0	0	0	0.000431004	0	2.58012e-05	0	0	0	0	0	0	0	0	0	0	0	0	0	0	0	0	0	0.000679142	1	1	0	0	0	0	0	0	0	0	0	0	0	0	0	0	0	0	0	0	0	0	0	0	0	0	0	0	0	0	0	0	0	0	0	0	0	0.00065334	0	2.58012e-05	0	0	0	0	0	0	0	0	0	0	0	0	0	0	0	0	0	0.018008	1	1	0	0	0	0	0	0	0	0	0	0	0	0	0	0	0	0	0	0	0	0	0	0	0	0	0	0	0	0	0	0	0	0	0	0	0	0.00140981	0	0	0	0	0	0	0	0	0	0	0	0	0	0	0	0.0115754	0	0.00502282	0	0.118066	1	0	0	0	0.00928689	0	0.000912412	0	0	0	0	0	0.00190182	0	0.00957028	0	0.000192901	0	0	0	0	0	0	0	0	0	0	0	0	0	0	0	0	0	0	0	0.00252637	0	0.000232211	0	0	0	0.000431	0	0	0	0.0776715	0	0.00376493	0	0	0	0.0115754	0	0.0184367	0.0182678	0.0767295	0	0.000415501	0.000415414	0.00227944	0	0.00061872	0.000618529	0.00356906	0	0.017818	0.0176602	0.0611241	0	0.110677	0.104772	0	0.0188764	0.0186994	0.0824723	0	0.000590288	0.000590114	0.00310822	0	0.000817739	0.000817405	0.00472352	0	0.0180587	0.0178966	0.065289	0	0.126846	0.119131	0	0.0116201	1	1	0	0.000276305	1	1	0	0.000409237	1	1	0	0.0112109	1	1	0	0.0945169	1
ENSG00000149300	C11orf52	NA	1	1	All	0	0.0258451	1	1	0	0	0	0	0	0.000228138	0	0	0	0	0	0	0	0	0	0	0	0	0	0	0	0	0	0	0	0	0	0	0	0	0	0	0	0	0	0.000843787	0	0	0	0	0	0.000107743	0	0	0	0	0	0	0	0	0	0.0246654	0	0	0	0.00074604	1	1	0	0	0	0	0	0.000228138	0	0	0	0	0	0	0	0	0	0	0	0	0	0	0	0	0	0	0	0	0	0	0	0	0	0	0	0	0	0.000490964	0	0	0	0	0	2.69375e-05	0	0	0	0	0	0	0	0	0	0	0	0	0	0.000938252	1	1	0	0	0	0	0	0.000228138	0	0	0	0	0	0	0	0	0	0	0	0	0	0	0	0	0	0	0	0	0	0	0	0	0	0	0	0	0	0.000629309	0	0	0	0	0	8.08051e-05	0	0	0	0	0	0	0	0	0	0	0	0	0	0.0249068	1	1	0	0	0	0	0	0	0	0	0	0	0	0	0	0	0	0	0	0	0	0	0	0	0	0	0	0	0	0	0	0	0	0	0	0	0	0.000214478	0	0	0	0	0	2.69375e-05	0	0	0	0	0	0	0	0	0	0.0246654	0	0	0	0.0137747	1	0	0	0	0.000189528	0	0.000228138	0	2.07732e-05	0	0	0	0	0	0	0	0	0	0	0	0	0	0	0	0	0	0.000137638	0	0	0	0	0	0	0	0	0	0.000629211	0	0	0	0	0	0.000341293	0	0	0	0.0122281	0	0	0	0	0	0	0	0.0245275	0.0242292	0.086624	0	0.000697144	0.000696901	0.00297855	0	0.000823764	0.000823425	0.00415201	0	0.0237038	0.023425	0.0697569	0	0.0160517	0.0159235	0	0.030092	0.0296437	0.0989826	0	0.000758572	0.000758284	0.0035429	0	0.000970426	0.000969955	0.00515687	0	0.0291216	0.0287016	0.0807826	0	0.0172379	0.0170902	0	0.0146428	1	1	0	0.00065086	1	1	0	0.000790151	1	1	0	0.0138526	1	1	0	0.0112693	1
ENSG00000109906	ZBTB16	NA	1	1	All	0	0.021732	1	1	0	0	0	4.73821e-05	0	0.00290115	0	0	0	0	0	0	0	0	0	0	0	0	0	0	0	0.0072285	0	0	0	0	0	0	0	0	0	0	0	0	0	0.00729984	0	0.00027262	0	0	0	0.000431	0	0	0	0	0	0	0	0	0	0	0	0.00355151	0	0.000539271	1	1	0	0	0	0	0	0	0	0	0	0	0	0	0	0	0	0	0	0	0	0	0	0	0	0	0	0	0	0	0	0	0	0	0	0	0	0.000539271	0	0	0	0	0	0	0	0	0	0	0	0	0	0	0	0	0	0	0	0.00189392	1	1	0	0	0	0	0	0	0	0	0	0	0	0	0	0	0	0	0	0	0	0	0	0	0	0	0	0	0	0	0	0	0	0	0	0	0	0.00189392	0	0	0	0	0	0	0	0	0	0	0	0	0	0	0	0	0	0	0	0.0198381	1	1	0	0	0	4.73821e-05	0	0.00290115	0	0	0	0	0	0	0	0	0	0	0	0	0	0	0	0.0072285	0	0	0	0	0	0	0	0	0	0	0	0	0	0.00540592	0	0.00027262	0	0	0	0.000431	0	0	0	0	0	0	0	0	0	0	0	0.00355151	2	1.69539	0.505323	0	0.021849	0	0.18806	0	0.0450949	0	0.00467396	0	0.0177778	0	0.173776	0	0.0581244	0	0	0	0.00100369	0	0.0044	0	0.0250439	0	0.00966686	0	0.0232609	1	0.00660589	0	0.0133444	0	0.0846923	0	0.00762939	0	0.220837	0	0.0113078	0	0.00095	0	0.0538143	0	0.0568893	1	0.501718	0	0.00674997	0	0.0192084	0	0.138917	0	0.0135331	0.0134419	0.0670585	0	0.000526319	0.000526181	0.00257263	0	0.00175146	0.00174993	0.00639741	0	0.0117816	0.0117125	0.0505654	2	1.54313	0.202056	0	0.0222584	0.0220125	0.0873541	0	0.000542525	0.000542378	0.00297667	0	0.00192971	0.00192785	0.00757987	0	0.0203287	0.0201235	0.0688859	2	1.91587	0.300566	0	0.0170781	1	1	0	0.000370677	1	1	0	0.00119355	1	1	0	0.0158845	1	1	1	1.22489	0.70621
ENSG00000150773	PIH1D2	NA	1	1	All	0	0.0186796	1	1	0	0	0	0.000189528	0	0.000228138	0	0	0	0	0	0	0	0	0	0	0	0	0	0	0	0.00145849	0	0.000386675	0	0	0	0	0	0	0	0	0	0.000119209	0	0.00363849	0	0	0	0	0	0.000431	0	0	0	0.0122281	0	0	0	0	0	0	0	0	0	0.017289	1	1	0	0	0	0.000189528	0	0	0	0	0	0	0	0	0	0	0	0	0	0	0	0	0	0.00145849	0	0.000386675	0	0	0	0	0	0	0	0	0	0.000119209	0	0.00247603	0	0	0	0	0	0.000431	0	0	0	0.0122281	0	0	0	0	0	0	0	0	0	0.0179929	1	1	0	0	0	0.000189528	0	0	0	0	0	0	0	0	0	0	0	0	0	0	0	0	0	0.00145849	0	0.000386675	0	0	0	0	0	0	0	0	0	0.000119209	0	0.00317994	0	0	0	0	0	0.000431	0	0	0	0.0122281	0	0	0	0	0	0	0	0	0	0.000686693	1	1	0	0	0	0	0	0.000228138	0	0	0	0	0	0	0	0	0	0	0	0	0	0	0	0	0	0	0	0	0	0	0	0	0	0	0	0	0	0.000458555	0	0	0	0	0	0	0	0	0	0	0	0	0	0	0	0	0	0	0	0.381559	1	0	0.000445898	0	0.00928689	0	0.000931328	0	0	0	0	0	0	0	0.0128676	0	0.000192901	0	0.00100369	0	0.000176	0	0	0	0	0	0.000137638	0	0.000264236	0	0	0	0	0	0	0	0.00108121	0	0.00232457	0	0	0	0.000431	0	0	0	0.0766562	0	0	0	0.00597637	0	0.269784	0	0.0166664	0.0165283	0.0734515	0	0.0153549	0.0152376	0.0256282	0	0.0159936	0.0158664	0.0287514	0	0.000672746	0.00067252	0.0109571	0	0.505465	0.396775	0	0.019286	0.0191012	0.0831651	0	0.0178754	0.0177166	0.0292628	0	0.018596	0.0184242	0.033475	0	0.000689948	0.00068971	0.0128997	0	0.542195	0.418529	0	0.0130289	1	1	0	0.0120917	1	1	0	0.0125172	1	1	0	0.000511659	1	1	0	0.322743	1
ENSG00000056097	ZFR	NA	1	1	All	0	0.11151	1	1	0	0	0	0	0	0.00598495	0	0.00132117	0	0	0	0	0	0	0	0.000192901	0	0	0	0	0	0	0	0.000386675	0	0	0	0	0	0	0	0	0	0	0	0.00708087	0	0.000350024	0	0	0	0.000242423	0	0	0	0.0292737	0	0	0	0	0	0.0655779	0	0.00109933	0	0.00066912	1	1	0	0	0	0	0	0.000228138	0	0	0	0	0	0	0	0	0	0.000192901	0	0	0	0	0	0	0	0	0	0	0	0	0	0	0	0	0	0	0	0.000221143	0	0	0	0	0	2.69375e-05	0	0	0	0	0	0	0	0	0	0	0	0	0	0.00214915	1	1	0	0	0	0	0	0.00096874	0	0	0	0	0	0	0	0	0	0.000192901	0	0	0	0	0	0	0	0	0	0	0	0	0	0	0	0	0	0	0	0.000852836	0	0	0	0	0	0.000134673	0	0	0	0	0	0	0	0	0	0	0	0	0	0.109361	1	1	0	0	0	0	0	0.0050162	0	0.00132117	0	0	0	0	0	0	0	0	0	0	0	0	0	0	0	0.000386675	0	0	0	0	0	0	0	0	0	0	0	0.00622804	0	0.000350024	0	0	0	0.00010775	0	0	0	0.0292737	0	0	0	0	0	0.0655779	0	0.00109933	0	0.862823	1	0	0.000445898	0	0.0153518	0	0.00703627	0	0.00184408	0	0	0	0.000677835	0	0.00273436	0	0	0	0	0	0.001584	0	0.00187379	0	0.0015467	0	0.000550554	0	0.00105694	0	0.000370679	0	0.00143093	0	0.00190735	0	0.0571038	0	0.0171512	0	0.00095	0	0.0110896	0	0.0176118	0	0.0938041	0	0	0	0.0590911	0	0.567611	0	0.109735	0.103928	0.163644	0	0.000490683	0.000490563	0.00247969	0	0.00171807	0.00171659	0.00633946	0	0.108017	0.102387	0.148386	1	0.932409	0.239395	0	0.115329	0.108927	0.175048	0	0.00329301	0.0032876	0.00877494	0	0.00483402	0.00482236	0.0135196	0	0.110495	0.104609	0.155419	1	1.019	0.271231	0	0.0635436	1	1	0	0.000557919	1	1	0	0.00154373	1	1	0	0.0619999	1	1	0	0.591459	1
ENSG00000086730	LAT2	NA	1	1	All	0	0.00159892	1	1	0	0	0	0.000663462	0	0	0	0	0	0	0	0	0	0	0	0	0	0	0	0.000176	0	0	0	0	0	0	0	0	0	0	0	0	0	0	0	0.000221855	0	0.000153695	0	0	0	0.000383909	0	0	0	0	0	0	0	0	0	0	0	0	0	0.000386895	1	1	0	0	0	0	0	0	0	0	0	0	0	0	0	0	0	0	0	0	0	0	0	0	0	0	0	0	0	0	0	0	0	0	0	0	0	0.000221855	0	0	0	0	0	0.00016504	0	0	0	0	0	0	0	0	0	0	0	0	0	0.000440725	1	1	0	0	0	0	0	0	0	0	0	0	0	0	0	0	0	0	0	0	0	0	0	0	0	0	0	0	0	0	0	0	0	0	0	0	0	0.000221855	0	0	0	0	0	0.000218869	0	0	0	0	0	0	0	0	0	0	0	0	0	0.0011582	1	1	0	0	0	0.000663462	0	0	0	0	0	0	0	0	0	0	0	0	0	0	0	0.000176	0	0	0	0	0	0	0	0	0	0	0	0	0	0	0	0	0	0.000153695	0	0	0	0.00016504	0	0	0	0	0	0	0	0	0	0	0	0	0	0.219249	1	0	0.000445898	0	0.00236854	0	0.00196374	0	8.30926e-05	0	0	0	0.00179578	0	0.000781247	0	0	0	0	0	0.000176	0	0.000117112	0	0	0	0.00495499	0	0	0	0	0	0.00258883	0	0	0	0.00591952	0	0.00117102	0	0	0	0.00553371	0	0	0	0.0610931	0	0.0216752	0	0	0	0.108581	0	0.0012335	0.00123274	0.0214918	0	0.000343874	0.000343815	0.00206528	0	0.000361384	0.000361319	0.00265891	0	0.000872116	0.000871736	0.0123356	0	0.221358	0.19857	0	0.00459645	0.0045859	0.0429141	0	0.000674793	0.000674566	0.00332585	0	0.000743158	0.000742882	0.00449534	0	0.00385329	0.00384587	0.0296669	0	0.250041	0.221231	0	0.00142705	1	1	0	0.000343016	1	1	0	0.000382272	1	1	0	0.00104478	1	1	0	0.154136	1
ENSG00000217442	SYCE3	NA	1	1	All	0	0.0210234	1	1	0	0	0	0	0	0	0	0	0	0	0	0.00271009	0	0	0	0	0	0	0	0	0	0	0	0	0	0	0	0	0	0	0	0	0	0	0	0	0	0.000409482	0	0	0	0.000441245	0	0	0	0	0	0	0	0	0	0.0174626	0	0	0	0.000409482	1	1	0	0	0	0	0	0	0	0	0	0	0	0	0	0	0	0	0	0	0	0	0	0	0	0	0	0	0	0	0	0	0	0	0	0	0	0	0	0.000409482	0	0	0	0	0	0	0	0	0	0	0	0	0	0	0	0	0	0.000409482	1	1	0	0	0	0	0	0	0	0	0	0	0	0	0	0	0	0	0	0	0	0	0	0	0	0	0	0	0	0	0	0	0	0	0	0	0	0	0	0.000409482	0	0	0	0	0	0	0	0	0	0	0	0	0	0	0	0	0	0.0206139	1	1	0	0	0	0	0	0	0	0	0	0	0	0.00271009	0	0	0	0	0	0	0	0	0	0	0	0	0	0	0	0	0	0	0	0	0	0	0	0	0	0	0	0	0	0.000441245	0	0	0	0	0	0	0	0	0	0.0174626	0	0	0	0.0408196	1	0	0.000445898	0	0	0	0.0176579	0	0.000186958	0	0	0	0.00123681	0	0	0	0	0	0	0	0	0	0.000117112	0	0.000386675	0	0.000137638	0	0	0	0	0	0	0	0	0	0.00531628	0	0.000870468	0	0	0	0.000441245	0	0	0	0.0140226	0	0	0	0	0	0	0	0.0203825	0.0201762	0.0799921	0	0.000134438	0.000134429	0.00123821	0	0.000134438	0.000134429	0.00153849	0	0.020248	0.0200444	0.0652041	0	0.0430767	0.0421621	0	0.0215113	0.0212816	0.0862141	0	0.000542022	0.000541875	0.00297667	0	0.000542022	0.000541875	0.00375178	0	0.0209693	0.020751	0.069749	0	0.0507514	0.049485	0	0.0122003	1	1	0	1.89787e-05	1	1	0	1.89787e-05	1	1	0	0.0121813	1	1	0	0.0264772	1
ENSG00000132613	MTSS1L	NA	1	1	All	0	0.113976	1	1	0	0	0	0.000189528	0	0.00383185	0	0	0	0	0	0.00494472	0	0	0	0	0	0	0	0	0	0	0	0.000386675	0	0.00328373	0	0	0	0.00148272	0	0.0058233	0	0.000119209	0	0.0178565	0	0.00245833	0	0	0	0.00179779	0	0.00757849	0	0.0318502	0	0	0	0.00186121	0	0.0289221	0	0.00158977	0	0.000457275	1	1	0	0	0	0	0	0	0	0	0	0	0	0	0	0	0	0	0	0	0	0	0	0	0	0	0	0	0	0	0	0	0	0	0	0	0	0.000457275	0	0	0	0	0	0	0	0	0	0	0	0	0	0	0	0	0	0	0	0.00100946	1	1	0	0	0	0	0	0	0	0	0	0	0	0	0	0	0	0	0	0	0	0	0	0	0	0	0	0	0	0	0	0	0	0	0	0	0	0.00100946	0	0	0	0	0	0	0	0	0	0	0	0	0	0	0	0	0	0	0	0.112967	1	1	0	0	0	0.000189528	0	0.00383185	0	0	0	0	0	0.00494472	0	0	0	0	0	0	0	0	0	0	0	0.000386675	0	0.00328373	0	0	0	0.00148272	0	0.0058233	0	0.000119209	0	0.016847	0	0.00245833	0	0	0	0.00179779	0	0.00757849	0	0.0318502	0	0	0	0.00186121	0	0.0289221	0	0.00158977	3	2.84156	0.540394	0	0.00401308	0	0.0758114	0	0.0960294	0	0.00407154	0	0.00444444	0	0.0489593	0	0.0629363	0	0	0	0.0143229	0	0.002816	0	0.0322616	0	0.0139203	0	0.143947	0	0.0264236	0	0.0726531	0	0.0177974	0	0.00107288	2	0.982867	0	0.134012	0	0.0021375	0	0.0718453	0	0.130636	0	0.404378	0	0.0280756	0	0.0905118	1	0.375617	0	0.107519	0.10194	0.162059	0	0.00039818	0.000398101	0.00223311	0	0.000871947	0.000871567	0.00429713	0	0.106647	0.101157	0.147383	3	2.71946	0.290204	0	0.109483	0.103703	0.170824	0	0.000457637	0.000457532	0.00274235	0	0.00102583	0.0010253	0.00533254	0	0.108458	0.102783	0.153945	3	3.1099	0.377375	0	0.0749613	1	1	0	0.000336021	1	1	0	0.000696954	1	1	0	0.0742644	1	1	2	1.86813	0.557126
ENSG00000111783	RFX4	NA	1	1	All	0	0.0983217	1	1	0	0.000445898	0	0.000426439	0	0.00148274	0	2.07732e-05	0	0	0	0.00106977	0	0.00468748	0	0.000192901	0	0	0	0.000176	0	0.00306338	0	0	0	0.00123875	0	0	0	0	0	0.000915796	0	0	0	0.0371587	0	0.0039622	0	0	0	0.00354595	0	0	0	0	0	0	0	0	0	0.0315195	0	0.00841543	0	0.000390206	1	1	0	0	0	0	0	0	0	0	0	0	0	0	0	0	0	0	0	0	0	0	0	0	0	0	0	0	0	0	0	0	0	0	0	0	0	4.89131e-05	0	0	0	0	0	0.000341293	0	0	0	0	0	0	0	0	0	0	0	0	0	0.00178171	1	1	0	0	0	0	0	0	0	0	0	0	0	0	0	0	0	0	0	0	0	0	0	0	0	0	0	0	0	0	0	0	0	0	0	0	0	0.000758989	0	0	0	0	0	0.00102272	0	0	0	0	0	0	0	0	0	0	0	0	0	0.09654	1	1	0	0.000445898	0	0.000426439	0	0.00148274	0	2.07732e-05	0	0	0	0.00106977	0	0.00468748	0	0.000192901	0	0	0	0.000176	0	0.00306338	0	0	0	0.00123875	0	0	0	0	0	0.000915796	0	0	0	0.0363997	0	0.0039622	0	0	0	0.00252323	0	0	0	0	0	0	0	0	0	0.0315195	0	0.00841543	2	1.09999	0.300966	0	0.00178359	0	0.0684198	0	0.0119031	0	0.00132948	0	0.01	0	0.0304291	0	0.00468748	0	0.00308642	0	0	0	0.000176	0	0.00306338	0	0.000386675	0	0.000550554	0	0	0	0.00148272	0	5.72372e-05	0	0.000476837	0	0.134615	0	0.039271	0	0	0	0.0185876	0	0.0368902	0	0.136738	0	0	0	0.0465009	2	0.549551	0	0.0844861	0.0810156	0.143855	0	0.000169927	0.000169913	0.00139384	0	0.00109105	0.00109045	0.00488635	0	0.0833951	0.0800124	0.127927	4	1.16129	0.00678324	0	0.103273	0.0981192	0.165851	0	0.000535016	0.000534873	0.00295864	0	0.00222844	0.00222596	0.00829141	0	0.101044	0.0961071	0.147939	4	1.35711	0.012627	0	0.0666483	1	1	0	0.000173566	1	1	0	0.000903695	1	1	0	0.0657446	1	1	4	0.8028	0.00918764
ENSG00000163788	SNRK	NA	1	1	All	0	0.00928246	1	1	0	0	0	0	0	0.000788991	0	0	0	0	0	0	0	0	0	0	0	0	0	0	0	0.000117112	0	0	0	0	0	0	0	0	0	0.0015326	0	0	0	0.00335535	0	0.000862612	0	0	0	0.0026258	0	0	0	0	0	0	0	0	0	0	0	0	0	0.000390524	1	1	0	0	0	0	0	0	0	0	0	0	0	0	0	0	0	0	0	0	0	0	0	0	0	0	0	0	0	0	0	0	0	0	0	0	0	8.7382e-05	0	0	0	0	0	0.000303142	0	0	0	0	0	0	0	0	0	0	0	0	0	0.000826534	1	1	0	0	0	0	0	0	0	0	0	0	0	0	0	0	0	0	0	0	0	0	0	0	0	0	0	0	0	0	0	0	0	0	0	0	0	0.000254435	0	0	0	0	0	0.000572099	0	0	0	0	0	0	0	0	0	0	0	0	0	0.00845592	1	1	0	0	0	0	0	0.000788991	0	0	0	0	0	0	0	0	0	0	0	0	0	0	0	0.000117112	0	0	0	0	0	0	0	0	0	0.0015326	0	0	0	0.00310091	0	0.000862612	0	0	0	0.0020537	0	0	0	0	0	0	0	0	0	0	0	0	1	0.845053	0.570466	0	0.00713436	0	0.145504	0	0.0148861	0	0.00299133	0	0.054784	0	0.00159277	0	0.00703122	0	0.00694444	0	0	0	0.000176	0	0.00421603	0	0.00618679	0	0.00495499	0	0.00237812	0	0.000370679	0	0.0154417	0	0.00429153	0	0.136904	0	0.0175153	0	0.0002375	0	0.0179307	0	0	0	0.132144	0	0	0	0.0117708	1	0.249667	0	0.00750908	0.00748095	0.0511197	0	0.000371899	0.00037183	0.00215247	0	0.000618904	0.000618713	0.00356906	0	0.00689017	0.00686649	0.0376396	1	0.862119	0.21369	0	0.00966624	0.00961967	0.0620031	0	0.000398025	0.000397946	0.00256796	0	0.000910193	0.000909779	0.00499279	0	0.00875605	0.00871783	0.0463462	1	1.11936	0.308053	0	0.00567649	1	1	0	0.000240502	1	1	0	0.000529722	1	1	0	0.00514677	1	1	0	0.585868	1
ENSG00000166295	ANAPC16	NA	1	1	All	0	0.0109251	1	1	0	0	0	0	0	0	0	0	0	0	0	0	0	0	0	0	0	0	0	0	0	0.000117112	0	0.000386675	0	0.000137638	0	0	0	0.000370679	0	0.000647382	0	0	0	0.00132107	0	0.000103205	0	0	0	0.00107081	0	0	0	0	0	0	0	0	0	0.00677057	0	0	0	0.000433575	1	1	0	0	0	0	0	0	0	0	0	0	0	0	0	0	0	0	0	0	0	0	0	0	0	0	0	0	0	0	0	0	0	0	0	0	0	0.000130432	0	0	0	0	0	0.000303142	0	0	0	0	0	0	0	0	0	0	0	0	0	0.000663507	1	1	0	0	0	0	0	0	0	0	0	0	0	0	0	0	0	0	0	0	0	0	0	0	0	0	0	0	0	0	0	0	0	0	0	0	0	0.000252782	0	0	0	0	0	0.000410725	0	0	0	0	0	0	0	0	0	0	0	0	0	0.0102616	1	1	0	0	0	0	0	0	0	0	0	0	0	0	0	0	0	0	0	0	0	0	0	0.000117112	0	0.000386675	0	0.000137638	0	0	0	0.000370679	0	0.000647382	0	0	0	0.00106829	0	0.000103205	0	0	0	0.000660084	0	0	0	0	0	0	0	0	0	0.00677057	0	0	1	0.239355	0.212864	0	0	0	0.00397852	0	0.00711693	0	0.000747833	0	0	0	0.00190182	0	0.000781247	0	0.000771605	0	0.00100369	0	0.002816	0	0.00187379	0	0	0	0.000550554	0	0	0	0	0	0.00692832	0	0.00190735	0	0.0610178	0	0.00165128	0	0.0021375	0	0.00765867	0	0	0	0.0291596	0	0	0	0	1	0.107352	0	0.00998655	0.00993685	0.0593323	0	0.000275871	0.000275833	0.00185049	0	0.000410848	0.000410763	0.0028476	0	0.0095757	0.00953	0.0455308	1	0.221486	0.02119	0	0.0123504	0.0122744	0.06932	0	0.000441243	0.000441146	0.00270434	0	0.000704475	0.000704227	0.00435616	0	0.0116459	0.0115783	0.0534282	1	0.290674	0.0348864	0	0.00608106	1	1	0	0.000205336	1	1	0	0.000368816	1	1	0	0.00571224	1	1	1	0.160367	0.148169
ENSG00000109118	PHF12	NA	1	1	All	0	0.0825254	1	1	0	0	0	0.00113717	0	0.00290115	0	0	0	0	0	0.000475454	0	0	0	0	0	0	0	0	0	0	0	0.000386675	0	0.000137638	0	0	0	0	0	0	0	0	0	0.00351331	0	0.000862599	0	0	0	0.000660084	0	0.00757849	0	0.0117794	0	0	0	0.0197431	0	0.0234649	0	0.00988529	0	0.000437939	1	1	0	0	0	0	0	0	0	0	0	0	0	0	0	0	0	0	0	0	0	0	0	0	0	0	0	0	0	0	0	0	0	0	0	0	0	0.000284244	0	0.000153695	0	0	0	0	0	0	0	0	0	0	0	0	0	0	0	0	0	0.000770188	1	1	0	0	0	0	0	0	0	0	0	0	0	0	0	0	0	0	0	0	0	0	0	0	0	0	0	0	0	0	0	0	0	0	0	0	0	0.000513367	0	0.000256821	0	0	0	0	0	0	0	0	0	0	0	0	0	0	0	0	0	0.0817552	1	1	0	0	0	0.00113717	0	0.00290115	0	0	0	0	0	0.000475454	0	0	0	0	0	0	0	0	0	0	0	0.000386675	0	0.000137638	0	0	0	0	0	0	0	0	0	0.00299994	0	0.000605778	0	0	0	0.000660084	0	0.00757849	0	0.0117794	0	0	0	0.0197431	0	0.0234649	0	0.00988529	1	1.34624	0.739783	0	0.0242271	0	0.0560483	0	0.0214091	0	0.00600344	0	0	0	0.00962794	0	0.0109221	0	0.000771605	0	0.00100369	0	0.000176	0	0.00105401	0	0.00348007	0	0.0111487	0	0.00105694	0	0.00333611	0	0.0107303	0	0.00190735	0	0.729587	0	0.0332141	0	0.0002375	0	0.0418531	0	0.0168911	0	0.120314	0	0	0	0.0197431	1	0.221498	0	0.0820098	0.0787371	0.142087	0	0.000417243	0.000417156	0.00228412	0	0.000648425	0.000648214	0.00365327	0	0.0813614	0.0781395	0.126171	1	1.25148	0.355893	0	0.0806563	0.0774893	0.146372	0	0.000442947	0.000442849	0.00270771	0	0.000799513	0.000799193	0.00467248	0	0.0798568	0.0767514	0.129961	1	1.51812	0.448222	0	0.0545198	1	1	0	0.000220406	1	1	0	0.000437608	1	1	0	0.0540822	1	1	1	0.941805	0.610077
ENSG00000244005	NFS1	NA	1	1	All	0	2.4468	1	1	0	0.0104368	0	0.00928689	0	0.0166603	0	0.0100542	0	0	0	0.0118864	0	0.0128676	0	0	0	0	0	0.000704	0	0.00187379	0	0	0	0.000550554	0	0.000264236	0	0	0	0.0153337	0	0.00107288	0	1.73182	0	0.146602	0	0.0038	0	0.0865212	0	0	0	0.070459	0	0	0	0.0238372	0	0.246692	0	0.0460749	0	0.00041535	1	1	0	0	0	0	0	0	0	0	0	0	0	0	0	0	0	0	0	0	0	0	0	0	0	0	0	0	0	0	0	0	0	0	0	0	0	0.000133761	0	0.000281588	0	0	0	0	0	0	0	0	0	0	0	0	0	0	0	0	0	0.0127192	1	1	0	0	0	0	0	0	0	0	0	0	0	0	0	0	0	0	0	0	0	0	0	0	0	0	0	0	0	0	0	0	0	0	0	0	0	0.00919124	0	0.003528	0	0	0	0	0	0	0	0	0	0	0	0	0	0	0	0	0	2.43408	1	1	0	0.0104368	0	0.00928689	0	0.0166603	0	0.0100542	0	0	0	0.0118864	0	0.0128676	0	0	0	0	0	0.000704	0	0.00187379	0	0	0	0.000550554	0	0.000264236	0	0	0	0.0153337	0	0.00107288	0	1.72263	0	0.143074	0	0.0038	0	0.0865212	0	0	0	0.070459	0	0	0	0.0238372	0	0.246692	0	0.0460749	1	0.231551	0.206698	0	0.00607536	0	0.00170576	0	0.00261326	0	0.000519329	0	0	0	0.000118864	0	0	0	0	0	0	0	0.000176	0	0.000117112	0	0	0	0	0	0	0	0	0	0.000352309	0	0	1	0.139464	0	0.00887892	0	0	0	0.0190289	0	0	0	0.020191	0	0	0	0.00512	0	0.0271905	0	2.01179	0.866251	0.867307	0	0.000264296	0.000264261	0.00179961	0	0.00822766	0.00819391	0.0183962	0	2.00356	0.865146	0.86599	0	0.224415	0.201016	0	2.65041	0.929378	0.930058	0	0.000420667	0.000420579	0.00263632	0	0.0136393	0.0135467	0.0273406	0	2.63677	0.928408	0.92903	1	0.263997	0.0292809	0	1.62086	1	1	0	0.000198647	1	1	0	0.00913588	1	1	0	1.61172	1	1	1	0.160489	0.148273
ENSG00000171681	ATF7IP	NA	1	1	All	0	0.0681656	1	1	0	0	0	0	0	0.000164749	0	0	0	0	0	0	0	0	0	0	0	0	0	0	0	0	0	0.000386675	0	0	0	0	0	0	0	0	0	0	0	0.00154188	0	0	0	0	0	0.000107743	0	0	0	0.0359971	0	0	0	0	0	0.0299675	0	0	0	0.000648394	1	1	0	0	0	0	0	0	0	0	0	0	0	0	0	0	0	0	0	0	0	0	0	0	0	0	0	0	0	0	0	0	0	0	0	0	0	0.000621457	0	0	0	0	0	2.69375e-05	0	0	0	0	0	0	0	0	0	0	0	0	0	0.000910541	1	1	0	0	0	0	0	0	0	0	0	0	0	0	0	0	0	0	0	0	0	0	0	0	0	0	0	0	0	0	0	0	0	0	0	0	0	0.000829736	0	0	0	0	0	8.08051e-05	0	0	0	0	0	0	0	0	0	0	0	0	0	0.067255	1	1	0	0	0	0	0	0.000164749	0	0	0	0	0	0	0	0	0	0	0	0	0	0	0	0	0	0.000386675	0	0	0	0	0	0	0	0	0	0	0	0.000712141	0	0	0	0	0	2.69375e-05	0	0	0	0.0359971	0	0	0	0	0	0.0299675	0	0	4	2.9955	0.351761	0	0.00401308	0	0.0250651	0	0.0133447	0	0.00600344	0	0.0121605	0	0.00159277	0	0.00117283	0	0.000192901	0	0.00401476	0	0.000704	0	0.0072285	0	0	0	0.00903655	0	0.00237812	0	0.000370679	0	0.0172862	0	0.00298023	3	1.65955	0	0.332536	0	0.0002375	0	0.0403717	0	0	0	0.313206	0	0	0	0.0272627	1	0.514801	0	0.0678582	0.065607	0.12955	0	0.000561943	0.000561785	0.00266626	0	0.000764655	0.000764363	0.00398007	0	0.0670935	0.0648923	0.114047	4	2.49431	0.108064	0	0.0686832	0.0663776	0.13647	0	0.000796088	0.000795772	0.00362523	0	0.00107815	0.00107757	0.0054991	0	0.0676051	0.0653705	0.119287	4	3.28197	0.234129	0	0.038105	1	1	0	0.000495765	1	1	0	0.000664759	1	1	0	0.0374402	1	1	3	1.95658	0.311573
ENSG00000177380	PPFIA3	NA	1	1	All	0	0.0443505	1	1	0	0	0	0	0	0	0	8.30769e-05	0	0	0	0.000118864	0	0.00215034	0	0	0	0	0	0	0	0	0	0	0	0	0	0	0	0	0	0	0	0	0	0.00260733	0	0.00136076	0	0	0	0.000782538	0	0.0109229	0	0	0	0	0	0	0	0.0263247	0	0	0	0.000457125	1	1	0	0	0	0	0	0	0	2.07732e-05	0	0	0	0	0	0	0	0	0	0	0	0	0	0	0	0	0	0	0	0	0	0	0	0	0	0	0	0.000436351	0	0	0	0	0	0	0	0	0	0	0	0	0	0	0	0	0	0	0	0.000845269	1	1	0	0	0	0	0	0	0	6.23037e-05	0	0	0	0	0	0	0	0	0	0	0	0	0	0	0	0	0	0	0	0	0	0	0	0	0	0	0	0.000782965	0	0	0	0	0	0	0	0	0	0	0	0	0	0	0	0	0	0	0	0.0435053	1	1	0	0	0	0	0	0	0	2.07732e-05	0	0	0	0.000118864	0	0.00215034	0	0	0	0	0	0	0	0	0	0	0	0	0	0	0	0	0	0	0	0	0	0.00182436	0	0.00136076	0	0	0	0.000782538	0	0.0109229	0	0	0	0	0	0	0	0.0263247	0	0	4	3.69249	0.504278	0	0.16416	3	1.12371	0	0.073323	0	0.00531793	0	0.00111111	0	0.0429097	0	0.147317	0	0.00694444	0	0	0	0.001584	0	0.0451245	0	0.0015467	0	0.0142435	0	0	0	0	0	0.0314015	0	0.00190735	0	0.474607	0	0.0477588	0	0.0002375	0	0.0872824	0	0.0109229	1	0.495473	0	0.22049	0	0.0794709	0	0.615642	0	0.041757	0.0408972	0.105176	0	0.000262884	0.000262849	0.00179836	0	0.000574625	0.00057446	0.00343858	0	0.0411824	0.0403459	0.0892222	4	3.62601	0.298542	0	0.0446829	0.0436993	0.11412	0	0.000674152	0.000673925	0.00332568	0	0.00150316	0.00150203	0.00655243	0	0.0431797	0.0422608	0.0960803	4	4.42725	0.454034	0	0.0294971	1	1	0	0.00033985	1	1	0	0.000601061	1	1	0	0.028896	1	1	4	2.54443	0.251963
ENSG00000146587	RBAK	NA	1	1	All	0	0.0092304	1	1	0	0	0	0	0	0.00060204	0	0	0	0	0	0	0	0	0	0	0	0	0	0	0	0	0	0	0	0	0	0	0	0	0	0	0	0	0	0.000873279	0	0	0	0	0	0.000383917	0	0	0	0	0	0	0	0	0	0.00737117	0	0	0	0.00807002	1	1	0	0	0	0	0	0	0	0	0	0	0	0	0	0	0	0	0	0	0	0	0	0	0	0	0	0	0	0	0	0	0	0	0	0	0	0.00031493	0	0	0	0	0	0.000383917	0	0	0	0	0	0	0	0	0	0.00737117	0	0	0	0.00815354	1	1	0	0	0	0	0	0	0	0	0	0	0	0	0	0	0	0	0	0	0	0	0	0	0	0	0	0	0	0	0	0	0	0	0	0	0	0.000398457	0	0	0	0	0	0.000383917	0	0	0	0	0	0	0	0	0	0.00737117	0	0	0	0.00107686	1	1	0	0	0	0	0	0.00060204	0	0	0	0	0	0	0	0	0	0	0	0	0	0	0	0	0	0	0	0	0	0	0	0	0	0	0	0	0	0.000474823	0	0	0	0	0	0	0	0	0	0	0	0	0	0	0	0	0	0	2	0.622623	0.129406	0	0.00713436	0	0.0466764	0	0.00971781	0	2.07732e-05	0	0	0	0.026611	0	0.00702356	0	0	0	0	0	0.000176	0	0	0	0.00348007	0	0.00344096	0	0	0	0.00333611	0	0	0	0	0	0.0186921	0	0.0039622	0	0	0	0.000983181	0	0	0	0.0199424	0	0.00674997	0	0.0320478	2	0.432629	0	0.00875179	0.0087136	0.055231	0	0.00760839	0.00757952	0.0157209	0	0.00768821	0.00765873	0.0174669	0	0.00106358	0.00106301	0.0137032	2	0.694764	0.0335077	0	0.00898293	0.00894271	0.0597693	0	0.00781705	0.00778658	0.0166661	0	0.00790213	0.00787099	0.0190109	0	0.0010808	0.00108022	0.0154265	2	0.737614	0.0388769	0	0.00665259	1	1	0	0.00580316	1	1	0	0.00584963	1	1	0	0.000802963	1	1	2	0.505879	0.091992
ENSG00000145632	PLK2	NA	1	1	All	0	0.0112772	1	1	0	0	0	0	0	0.00060204	0	0	0	0	0	0	0	0.000195312	0	0	0	0	0	0	0	0	0	0	0	0	0	0	0	0	0	0.000228949	0	0	0	0.0034986	0	0.000153695	0	0	0	0.000242438	0	0	0	0	0	0	0	0	0	0	0	0.00635617	0	0.000433348	1	1	0	0	0	0	0	0	0	0	0	0	0	0	0	0	0	0	0	0	0	0	0	0	0	0	0	0	0	0	0	0	0	0	0	0	0	0.000433348	0	0	0	0	0	0	0	0	0	0	0	0	0	0	0	0	0	0	0	0.00106156	1	1	0	0	0	0	0	0	0	0	0	0	0	0	0	0	0	0	0	0	0	0	0	0	0	0	0	0	0	0	0	0	0	0	0	0	0	0.00106156	0	0	0	0	0	0	0	0	0	0	0	0	0	0	0	0	0	0	0	0.0102156	1	1	0	0	0	0	0	0.00060204	0	0	0	0	0	0	0	0.000195312	0	0	0	0	0	0	0	0	0	0	0	0	0	0	0	0	0	0.000228949	0	0	0	0.00243704	0	0.000153695	0	0	0	0.000242438	0	0	0	0	0	0	0	0	0	0	0	0.00635617	0	0.577492	1	0	0	0	0.0171049	0	0.0111415	0	0.000519329	0	0	0	0.0744502	0	0.00957028	0	0.000192901	0	0.0061849	0	0.000176	0	0.00105401	0	0.000386675	0	0.00344096	0	0.00105694	0	0.00593086	0	0.000515135	0	0.000476837	0	0.0317686	0	0.00240565	0	0.0002375	0	0.0130378	0	0.0243007	0	0.0893867	0	0.0388325	0	0.005264	0	0.240057	0	0.0107992	0.0107411	0.0611438	0	0.000408488	0.000408404	0.00225778	0	0.000931713	0.000931279	0.00446421	0	0.00986745	0.00981893	0.0461735	0	0.573561	0.436485	0	0.0146884	0.0145811	0.0739335	0	0.000437734	0.000437638	0.00269343	0	0.00108582	0.00108523	0.00551958	0	0.0136026	0.0135105	0.05732	0	0.631047	0.467965	0	0.00778234	1	1	0	0.000358287	1	1	0	0.000784585	1	1	0	0.00699775	1	1	0	0.403965	1
ENSG00000149923	PPP4C	NA	1	1	All	0	0.00354426	1	1	0	0.000445898	0	0.000284405	0	0.000228138	0	0.000839522	0	0	0	0	0	0	0	0	0	0	0	0	0	0.000787802	0	0	0	0	0	0	0	0	0	0	0	0	0	0.000958494	0	0	0	0	0	0	0	0	0	0	0	0	0	0	0	0	0	0	0	0.000445898	1	1	0	0.000445898	0	0	0	0	0	0	0	0	0	0	0	0	0	0	0	0	0	0	0	0	0	0	0	0	0	0	0	0	0	0	0	0	0	0	0	0	0	0	0	0	0	0	0	0	0	0	0	0	0	0	0	0	0	0.000445898	1	1	0	0.000445898	0	0	0	0	0	0	0	0	0	0	0	0	0	0	0	0	0	0	0	0	0	0	0	0	0	0	0	0	0	0	0	0	0	0	0	0	0	0	0	0	0	0	0	0	0	0	0	0	0	0	0	0	0	0.00309836	1	1	0	0	0	0.000284405	0	0.000228138	0	0.000839522	0	0	0	0	0	0	0	0	0	0	0	0	0	0.000787802	0	0	0	0	0	0	0	0	0	0	0	0	0	0.000958494	0	0	0	0	0	0	0	0	0	0	0	0	0	0	0	0	0	0	0	0.520788	1	0	0.00713436	0	0.0281215	0	0.0240314	0	0.00240825	0	0.0544444	0	0.00413395	0	0.00975123	0	0	0	0	0	0	0	0.0154898	0	0.00281975	0	0.00123875	0	0	0	0	0	0.138247	0	0.00584126	0	0.0346144	0	0.000645031	0	0	0	0.00399101	0	0	0	0.088035	0	0.00674997	0	0.016921	0	0.0761698	0	0.00340409	0.0033983	0.0342031	0	0.00040874	0.000408656	0.00225778	0	0.00040874	0.000408656	0.00284019	0	0.00299535	0.00299087	0.0232018	1	0.554505	0.10716	0	0.0044345	0.00442469	0.0423267	0	0.000450543	0.000450441	0.0027217	0	0.000450543	0.000450441	0.00340432	0	0.00398396	0.00397604	0.0302168	1	0.637125	0.134271	0	0.00148228	1	1	0	0.000325134	1	1	0	0.000325134	1	1	0	0.00115715	1	1	1	0.40783	0.334908
ENSG00000184897	H1FX	NA	1	1	All	0	0.040246	1	1	0	0	0	0.000426394	0	0	0	0	0	0	0	0	0	0.000781247	0	0	0	0	0	0.000176	0	0.0029278	0	0	0	0	0	0	0	0	0	0	0	0	0	0.00491651	0	0.000358959	0	0	0	0.00153536	0	0	0	0.0255722	0	0	0	0	0	0	0	0.00355151	0	0.000411762	1	1	0	0	0	4.73821e-05	0	0	0	0	0	0	0	0	0	0	0	0	0	0	0	0	0	0	0	0	0	0	0	0	0	0	0	0	0	0	0	0.00036438	0	0	0	0	0	0	0	0	0	0	0	0	0	0	0	0	0	0	0	0.000822503	1	1	0	0	0	0.000236866	0	0	0	0	0	0	0	0	0	0	0	0	0	0	0	0	0	0	0	0	0	0	0	0	0	0	0	0	0	0	0	0.000585637	0	0	0	0	0	0	0	0	0	0	0	0	0	0	0	0	0	0	0	0.0394235	1	1	0	0	0	0.000189528	0	0	0	0	0	0	0	0	0	0.000781247	0	0	0	0	0	0.000176	0	0.0029278	0	0	0	0	0	0	0	0	0	0	0	0	0	0.00433088	0	0.000358959	0	0	0	0.00153536	0	0	0	0.0255722	0	0	0	0	0	0	0	0.00355151	0	0.368181	1	0	0	0	0.0320303	0	0.00785145	0	0.000747833	0	0	0	0.0517009	0	0.000781247	0	0	0	0	0	0.000704	0	0.000468447	0	0.0015467	0	0.000550554	0	0.00237812	0	0	0	0.000352309	0	0	0	0.00812591	0	0.00117102	0	0	0	0.00936513	0	0.0209563	0	0.0427434	0	0	0	0.0355788	0	0.151128	0	0.0368016	0.0361326	0.100339	0	0.00036723	0.000367163	0.00214511	0	0.000722383	0.000722122	0.00388324	0	0.0360792	0.0354361	0.0844519	0	0.355597	0.299245	0	0.0415958	0.0407426	0.111503	0	0.000418166	0.000418078	0.00262873	0	0.000859883	0.000859513	0.00484745	0	0.0407359	0.0399174	0.0936615	0	0.387323	0.321128	0	0.0252343	1	1	0	0.000354385	1	1	0	0.00064849	1	1	0	0.0245858	1	1	0	0.255264	1
ENSG00000028137	TNFRSF1B	NA	1	1	All	0	0.0150715	1	1	0	0	0	0	0	0	0	0	0	0	0	0	0	0	0	0	0	0	0	0	0	0	0	0	0	0	0	0	0	0	0	0	0	0	0	0.00226128	0	2.58012e-05	0	0	0	0.00010775	0	0	0	0.0126767	0	0	0	0	0	0	0	0	0	0.000739124	1	1	0	0	0	0	0	0	0	0	0	0	0	0	0	0	0	0	0	0	0	0	0	0	0	0	0	0	0	0	0	0	0	0	0	0	0	0.000605573	0	2.58012e-05	0	0	0	0.00010775	0	0	0	0	0	0	0	0	0	0	0	0	0	0.000873051	1	1	0	0	0	0	0	0	0	0	0	0	0	0	0	0	0	0	0	0	0	0	0	0	0	0	0	0	0	0	0	0	0	0	0	0	0	0.0007395	0	2.58012e-05	0	0	0	0.00010775	0	0	0	0	0	0	0	0	0	0	0	0	0	0.0141985	1	1	0	0	0	0	0	0	0	0	0	0	0	0	0	0	0	0	0	0	0	0	0	0	0	0	0	0	0	0	0	0	0	0	0	0	0	0.00152178	0	0	0	0	0	0	0	0	0	0.0126767	0	0	0	0	0	0	0	0	0	0.483586	1	0	0.00474695	0	0.0153518	0	0.0234079	0	0.00407154	0	0	0	0.000118864	0	0.00273436	0	0	0	0	0	0.000176	0	0.00455115	0	0.0015467	0	0.0111487	0	0.000264236	0	0.000370679	0	0	0	0.000476837	0	0.079665	0	0.0151083	0	0	0	0.0168725	0	0.0168911	0	0.145071	0	0	0	0.00546773	0	0.135545	0	0.0143425	0.0142401	0.068775	0	0.000604417	0.000604234	0.00275889	0	0.000716982	0.000716725	0.00386527	0	0.0136255	0.0135331	0.0538016	0	0.485138	0.384388	0	0.0151259	0.015012	0.0746146	0	0.000773862	0.000773562	0.00357462	0	0.000911918	0.000911503	0.00499486	0	0.0142139	0.0141134	0.0585758	0	0.589878	0.445605	0	0.00918675	1	1	0	0.000462721	1	1	0	0.000552595	1	1	0	0.00863415	1	1	0	0.329174	1
ENSG00000115194	SLC30A3	NA	1	1	All	0	0.154512	1	1	0	0.000445898	0	0	0	0.00140638	0	0.000839522	0	0	0	0.0230095	0	0.000195312	0	0	0	0	0	0.000176	0	0.00046829	0	0.000386675	0	0	0	0	0	0	0	0	0	0.00109482	0	0.00934254	0	0.0004128	0	0.0002375	0	0.00316905	0	0	0	0.0463989	0	0.0186902	0	0	0	0.034991	0	0.0132472	0	0.00053493	1	1	0	0	0	0	0	0	0	0	0	0	0	0	0	0	0	0	0	0	0	0.000176	0	0.000117112	0	0	0	0	0	0	0	0	0	0	0	0	0	0.000216017	0	2.58012e-05	0	0	0	0	0	0	0	0	0	0	0	0	0	0	0	0	0	0.0010897	1	1	0	0	0	0	0	0	0	0	0	0	0	0	0	0	0	0	0	0	0	0.000176	0	0.000351178	0	0	0	0	0	0	0	0	0	0	0	0	0	0.000381937	0	0.000180589	0	0	0	0	0	0	0	0	0	0	0	0	0	0	0	0	0	0.153422	1	1	0	0.000445898	0	0	0	0.00140638	0	0.000839522	0	0	0	0.0230095	0	0.000195312	0	0	0	0	0	0	0	0.000117112	0	0.000386675	0	0	0	0	0	0	0	0	0	0.00109482	0	0.0089606	0	0.000232211	0	0.0002375	0	0.00316905	0	0	0	0.0463989	0	0.0186902	0	0	0	0.034991	0	0.0132472	1	1.11014	0.670487	0	0.00401308	0	0.00800758	0	0.00598508	0	0.00434832	0	0	0	0.0531864	0	0.000781247	0	0.000192901	0	0	0	0.002816	0	0.000117112	0	0.0015467	1	0.06853	0	0.00237812	0	0	0	0.00405391	0	0.00242615	0	0.0311788	0	0.00480149	0	0	0	0.00910107	0	0	0	0.261312	0	0	0	0.0165076	0	0.628857	0	0.140478	0.131057	0.187132	0	0.000287086	0.000287045	0.00187814	0	0.000613834	0.000613646	0.00355984	0	0.139864	0.130523	0.173317	1	1.15543	0.321208	0	0.160751	0.148496	0.207942	0	0.000943059	0.000942615	0.00397549	0	0.00156235	0.00156113	0.00667148	0	0.159188	0.147164	0.193226	1	1.29953	0.373011	0	0.0958348	1	1	0	0.000408358	1	1	0	0.000804187	1	1	0	0.0950306	1	1	0	0.701151	1
ENSG00000243927	MRPS6	NA	1	1	All	0	0.0961742	1	1	0	0.000445898	0	4.73821e-05	0	0.0131941	0	0.000186958	0	0	0	0.00636608	0	0.00117283	0	0.000192901	0	0	0	0	0	0.000787802	0	0	0	0.00344096	0	0.00105694	0	0.000370679	0	0	0	0.000119209	0	0.00292206	0	0.0004128	0	0	0	0.000242438	0	0	0	0.0228816	0	0	0	0	0	0.0423335	0	0	0	0.000606413	1	1	0	0	0	4.73821e-05	0	0	0	0	0	0	0	0	0	0	0	0.000192901	0	0	0	0	0	0	0	0	0	0	0	0	0	0	0	0	0	0	0	0.000340329	0	2.58012e-05	0	0	0	0	0	0	0	0	0	0	0	0	0	0	0	0	0	0.00112192	1	1	0	0	0	4.73821e-05	0	0	0	0	0	0	0	0	0	0	0	0.000192901	0	0	0	0	0	0	0	0	0	0	0	0	0	0	0	0	0	0	0	0.000701048	0	0.000180589	0	0	0	0	0	0	0	0	0	0	0	0	0	0	0	0	0	0.0950523	1	1	0	0.000445898	0	0	0	0.0131941	0	0.000186958	0	0	0	0.00636608	0	0.00117283	0	0	0	0	0	0	0	0.000787802	0	0	0	0.00344096	0	0.00105694	0	0.000370679	0	0	0	0.000119209	0	0.00222101	0	0.000232211	0	0	0	0.000242438	0	0	0	0.0228816	0	0	0	0	0	0.0423335	0	0	0	0.113509	1	0	0	0	0.000189528	0	0.00364853	0	8.30926e-05	0	0	0	0.00271009	0	0	0	0	0	0	0	0	0	0	0	0	0	0.00123875	0	0.000264236	0	0.000370679	0	0.000647382	0	0	0	0.00841751	0	0.0020899	0	0	0	0.00269375	0	0.0302239	0	0.0609314	0	0	0	0	0	0	0	0.0921388	0.0880214	0.150252	0	0.000425684	0.000425594	0.00230146	0	0.000777269	0.000776967	0.00401337	0	0.0913615	0.0873123	0.134869	0	0.107008	0.101481	0	0.101341	0.0963751	0.164512	0	0.00323338	0.00322816	0.00866417	0	0.00378691	0.00377974	0.0114868	0	0.097554	0.0929467	0.14495	0	0.115955	0.109485	0	0.0574554	1	1	0	0.00048829	1	1	0	0.000835088	1	1	0	0.0566203	1	1	0	0.0720195	1
ENSG00000108799	EZH1	NA	1	1	All	0	0.0245641	1	1	0	0	0	0.000189528	0	0.000538581	0	8.30926e-05	0	0	0	0	0	0	0	0	0	0	0	0	0	0.000117112	0	0	0	0	0	0.000264236	0	0	0	0	0	0	0	0.006447	0	0.000103205	0	0	0	0	0	0	0	0.0081904	0	0	0	0.004589	0	0	0	0.00404195	0	0.000609412	1	1	0	0	0	0	0	0	0	0	0	0	0	0	0	0	0	0	0	0	0	0	0	0	0	0	0	0	0	0	0	0	0	0	0	0	0	0.000609412	0	0	0	0	0	0	0	0	0	0	0	0	0	0	0	0	0	0	0	0.00123257	1	1	0	0	0	0	0	0	0	0	0	0	0	0	0	0	0	0	0	0	0	0	0	0	0	0	0	0	0	0	0	0	0	0	0	0	0	0.00123257	0	0	0	0	0	0	0	0	0	0	0	0	0	0	0	0	0	0	0	0.0233315	1	1	0	0	0	0.000189528	0	0.000538581	0	8.30926e-05	0	0	0	0	0	0	0	0	0	0	0	0	0	0.000117112	0	0	0	0	0	0.000264236	0	0	0	0	0	0	0	0.00521444	0	0.000103205	0	0	0	0	0	0	0	0.0081904	0	0	0	0.004589	0	0	0	0.00404195	1	0.36386	0.305011	0	0.00713436	0	0.0371476	0	0.00196374	0	8.30926e-05	0	0	0	0.00762353	0	0.00468748	0	0.000771605	0	0	0	0	0	0.000117112	0	0.00348007	0	0.000137638	0	0.000264236	0	0.00148272	0	0	0	0	0	0.0445257	0	0.00117566	0	0	0	0.00590658	0	0.0109229	0	0.0656962	0	0	0	0.021805	1	0.148935	0	0.0237914	0.0235106	0.0857017	0	0.000600166	0.000599986	0.00275239	0	0.00111237	0.00111175	0.00494806	0	0.022679	0.0224238	0.0683113	1	0.393503	0.0598185	0	0.0256519	0.0253257	0.0929695	0	0.000611115	0.000610928	0.00316207	0	0.0012547	0.00125392	0.00594489	0	0.0243972	0.024102	0.074769	1	0.44116	0.0729164	0	0.0142885	1	1	0	0.000401029	1	1	0	0.000830655	1	1	0	0.0134578	1	1	1	0.248414	0.219963
ENSG00000147421	HMBOX1	NA	1	1	All	0	0.00477914	1	1	0	0	0	4.73821e-05	0	0	0	0	0	0	0	0.000677835	0	0	0	0	0	0	0	0	0	0	0	0	0	0	0	0	0	0	0	0	0	0	0	0.00113744	0	0.000281588	0	0	0	0.00010775	0	0	0	0	0	0	0	0.00252715	0	0	0	0	0	0.000451827	1	1	0	0	0	0	0	0	0	0	0	0	0	0	0	0	0	0	0	0	0	0	0	0	0	0	0	0	0	0	0	0	0	0	0	0	0	0.000451827	0	0	0	0	0	0	0	0	0	0	0	0	0	0	0	0	0	0	0	0.000528026	1	1	0	0	0	0	0	0	0	0	0	0	0	0	0	0	0	0	0	0	0	0	0	0	0	0	0	0	0	0	0	0	0	0	0	0	0	0.000528026	0	0	0	0	0	0	0	0	0	0	0	0	0	0	0	0	0	0	0	0.00425112	1	1	0	0	0	4.73821e-05	0	0	0	0	0	0	0	0.000677835	0	0	0	0	0	0	0	0	0	0	0	0	0	0	0	0	0	0	0	0	0	0	0	0.000609412	0	0.000281588	0	0	0	0.00010775	0	0	0	0	0	0	0	0.00252715	0	0	0	0	1	0.522245	0.406813	0	0	0	0.000758114	0	0.00703627	0	0.00132948	0	0.00111111	0	0.0120615	0	0.000781247	0	0	0	0	0	0	0	0.0244421	0	0	0	0.000550554	0	0.00105694	0	0	0	5.72372e-05	0	0.00579834	1	0.399135	0	0.0355605	0	0.0021375	0	0.0182011	0	0	0	0.0122281	0	0	0	0	0	0	0	0.00457077	0.00456034	0.0392941	0	0.00044746	0.00044736	0.00234914	0	0.000511023	0.000510892	0.00321513	0	0.00405975	0.00405152	0.0275009	1	0.431573	0.0702123	0	0.00490089	0.0048889	0.0443593	0	0.000452692	0.000452589	0.0027223	0	0.00053129	0.000531149	0.00371827	0	0.0043696	0.00436006	0.0318188	1	0.579304	0.115135	0	0.00377699	1	1	0	0.000365176	1	1	0	0.000416778	1	1	0	0.00336022	1	1	0	0.366278	1
ENSG00000161610	HCRT	NA	1	1	All	0	0.0101653	1	1	0	0	0	0	0	0	0	2.07732e-05	0	0	0	0	0	0.00215034	0	0	0	0	0	0	0	0.000117112	0	0	0	0	0	0	0	0	0	0	0	0	0	0.0026146	0	0.000232211	0	0	0	0.000441245	0	0	0	0	0	0	0	0.004589	0	0	0	0	0	0.0004726	1	1	0	0	0	0	0	0	0	2.07732e-05	0	0	0	0	0	0	0	0	0	0	0	0	0	0	0	0	0	0	0	0	0	0	0	0	0	0	0	0.000451827	0	0	0	0	0	0	0	0	0	0	0	0	0	0	0	0	0	0	0	0.00068519	1	1	0	0	0	0	0	0	0	2.07732e-05	0	0	0	0	0	0	0	0	0	0	0	0	0	0	0	0	0	0	0	0	0	0	0	0	0	0	0	0.000664417	0	0	0	0	0	0	0	0	0	0	0	0	0	0	0	0	0	0	0	0.00948009	1	1	0	0	0	0	0	0	0	0	0	0	0	0	0	0.00215034	0	0	0	0	0	0	0	0.000117112	0	0	0	0	0	0	0	0	0	0	0	0	0	0.00195018	0	0.000232211	0	0	0	0.000441245	0	0	0	0	0	0	0	0.004589	0	0	0	0	0	0.0939882	1	0	0.00178359	0	0.010661	0	0.00412963	0	8.30926e-05	0	0	0	0	0	0.00468748	0	0	0	0	0	0	0	0	0	0.000386675	0	0	0	0	0	0	0	0	0	0	0	0.00133196	0	0.000232211	0	0	0	0.00148502	0	0	0	0.0166036	0	0.00973502	0	0.021805	0	0.021064	0	0.00971947	0.00967239	0.0585729	0	0.000456199	0.000456095	0.00237354	0	0.000637761	0.000637557	0.00362807	0	0.00908171	0.00904059	0.0443205	0	0.11933	0.112486	0	0.0107412	0.0106838	0.0653937	0	0.000688789	0.000688552	0.00337416	0	0.000907626	0.000907214	0.00498634	0	0.00983362	0.00978542	0.0492208	0	0.125182	0.117664	0	0.00671882	1	1	0	0.000304029	1	1	0	0.000443814	1	1	0	0.006275	1	1	0	0.0792387	1
ENSG00000186732	MPPED1	NA	1	1	All	0	0.0394878	1	1	0	0.00401308	0	0.0177075	0	0.00240774	0	0	0	0	0	0	0	0.000195312	0	0	0	0	0	0	0	0.000117112	0	0	0	0	0	0	0	0	0	0.0117463	0	0	0	0.00275628	0	0.000103205	0	0	0	0.000441245	0	0	0	0	0	0	0	0	0	0	0	0	0	0.000451827	1	1	0	0	0	0	0	0	0	0	0	0	0	0	0	0	0	0	0	0	0	0	0	0	0	0	0	0	0	0	0	0	0	0	0	0	0	0.000451827	0	0	0	0	0	0	0	0	0	0	0	0	0	0	0	0	0	0	0	0.000669286	1	1	0	0	0	0	0	0	0	0	0	0	0	0	0	0	0	0	0	0	0	0	0	0	0	0	0	0	0	0	0	0	0	0	0	0	0	0.000669286	0	0	0	0	0	0	0	0	0	0	0	0	0	0	0	0	0	0	0	0.0388185	1	1	0	0.00401308	0	0.0177075	0	0.00240774	0	0	0	0	0	0	0	0.000195312	0	0	0	0	0	0	0	0.000117112	0	0	0	0	0	0	0	0	0	0.0117463	0	0	0	0.00208699	0	0.000103205	0	0	0	0.000441245	0	0	0	0	0	0	0	0	0	0	0	0	0	0.713222	1	0	0.00178359	0	0.0159087	0	0.0098613	0	0.000186958	0	0	0	0.00972397	0	0.000781247	0	0	0	0	0	0.000704	0	0.000468447	0	0	0	0.00220222	0	0	0	0.000370679	0	0.0437329	0	0.000476837	0	0.094122	0	0.01681	0	0.00095	0	0.0427705	0	0.00757849	0	0.102533	0	0	0	0.0298069	0	0.33245	0	0.0379148	0.037205	0.101515	0	0.000409024	0.00040894	0.00225778	0	0.000601416	0.000601235	0.0035145	0	0.0373134	0.0366258	0.0857717	0	0.766178	0.535214	0	0.0414981	0.0406488	0.111503	0	0.000491128	0.000491007	0.0028413	0	0.00071426	0.000714005	0.00437924	0	0.0407838	0.0399633	0.0936615	0	0.86137	0.577417	0	0.0309255	1	1	0	0.000288303	1	1	0	0.00042465	1	1	0	0.0305008	1	1	0	0.55002	1
ENSG00000100095	SEZ6L	NA	1	1	All	0	0.132292	1	1	0	0.000445898	0	0.00113717	0	0.00102968	0	0.000399131	0	0	0	0.00441985	0	0.00117283	0	0	0	0	0	0	0	0.00187379	0	0.000386675	0	0.000137638	0	0	0	0	0	0.000228949	0	0.000119209	0	0.0317713	0	0.0028664	0	0.0002375	0	0.00376478	0	0	0	0.0356457	0	0	0	0	0	0.0109748	0	0.0356812	0	0.000469441	1	1	0	0	0	0	0	0	0	0	0	0	0	0	0	0	0	0	0	0	0	0	0	0	0	0	0	0	0	0	0	0	0	0	0	0	0	0.000469441	0	0	0	0	0	0	0	0	0	0	0	0	0	0	0	0	0	0	0	0.00215534	1	1	0	0	0	0	0	0	0	0	0	0	0	0	0	0	0	0	0	0	0	0	0	0	0	0	0	0	0	0	0	0	0	0	0	0	0	0.00215534	0	0	0	0	0	0	0	0	0	0	0	0	0	0	0	0	0	0	0	0.130137	1	1	0	0.000445898	0	0.00113717	0	0.00102968	0	0.000399131	0	0	0	0.00441985	0	0.00117283	0	0	0	0	0	0	0	0.00187379	0	0.000386675	0	0.000137638	0	0	0	0	0	0.000228949	0	0.000119209	0	0.0296159	0	0.0028664	0	0.0002375	0	0.00376478	0	0	0	0.0356457	0	0	0	0	0	0.0109748	0	0.0356812	2	3.54043	0.868323	0	0.00178359	0	0.120419	0	0.0164749	0	0.00840697	0	0.0177778	0	0.0304491	0	0.045566	0	0.000771605	0	0	0	0.0044	0	0.0422774	0	0.0139203	0	0.0550554	0	0.00422777	0	0.00926697	0	0.0069257	0	0.00298023	2	1.43888	0	0.189664	0	0.0021375	0	0.117121	0	0.0777668	0	0.40797	0	0.0216752	0	0.0557877	0	0.84872	0	0.123122	0.115844	0.173729	0	0.000466612	0.000466503	0.00241	0	0.0020052	0.00200319	0.00693921	0	0.121117	0.114069	0.158773	2	3.31719	0.644015	0	0.140625	0.131185	0.19385	0	0.000470384	0.000470273	0.00278353	0	0.00219531	0.0021929	0.00820964	0	0.138429	0.129275	0.177345	2	4.06844	0.771754	0	0.088853	1	1	0	0.000238108	1	1	0	0.00124847	1	1	0	0.0876046	1	1	2	2.51845	0.716468
ENSG00000198298	ZNF485	NA	1	1	All	0	0.00214591	1	1	0	0	0	0	0	0.000975941	0	0	0	0	0	0	0	0	0	0	0	0	0	0	0	0	0	0	0	0	0	0	0	0	0	0	0	0	0	0.00116997	0	0	0	0	0	0	0	0	0	0	0	0	0	0	0	0	0	0	0	0.00157453	1	1	0	0	0	0	0	0.000975941	0	0	0	0	0	0	0	0	0	0	0	0	0	0	0	0	0	0	0	0	0	0	0	0	0	0	0	0	0	0.000598587	0	0	0	0	0	0	0	0	0	0	0	0	0	0	0	0	0	0	0	0.00167647	1	1	0	0	0	0	0	0.000975941	0	0	0	0	0	0	0	0	0	0	0	0	0	0	0	0	0	0	0	0	0	0	0	0	0	0	0	0	0	0.000700529	0	0	0	0	0	0	0	0	0	0	0	0	0	0	0	0	0	0	0	0.000469441	1	1	0	0	0	0	0	0	0	0	0	0	0	0	0	0	0	0	0	0	0	0	0	0	0	0	0	0	0	0	0	0	0	0	0	0	0	0.000469441	0	0	0	0	0	0	0	0	0	0	0	0	0	0	0	0	0	0	0	0.514036	1	0	0.0111474	0	0.0547737	0	0.0232517	0	0	0	0	0	0.000677835	0	0.00215034	0	0.000771605	0	0	0	0	0	0.00507274	0	0	0	0	0	0.000264236	0	0.000370679	0	0	0	0	0	0.0126266	0	0.00117566	0	0.0002375	0	0.00553371	0	0	0	0.138181	0	0	0	0	0	0.257802	0	0.00196999	0.00196805	0.0263434	0	0.00148596	0.00148486	0.00469772	0	0.00158031	0.00157906	0.00602951	0	0.000389677	0.000389601	0.00854262	0	0.511403	0.400347	0	0.00220901	0.00220658	0.030376	0	0.00161525	0.00161395	0.00545275	0	0.00171941	0.00171794	0.00704616	0	0.000489603	0.000489483	0.0111961	0	0.542037	0.418438	0	0.00106358	1	1	0	0.000746459	1	1	0	0.000806258	1	1	0	0.000257326	1	1	0	0.356553	1
ENSG00000121073	SLC35B1	NA	1	1	All	0	0.115075	1	1	0	0	0	4.73821e-05	0	0.0234079	0	0.000186958	0	0	0	0.00854879	0	0	0	0	0	0.00100369	0	0.000176	0	0.00187379	0	0	0	0.000137638	0	0	0	0	0	0	0	0	0	0.00245226	0	0.000862612	0	0	0	0.00016504	0	0	0	0.00405696	0	0	0	0	0	0.0661075	0	0.00604821	0	0.00041022	1	1	0	0	0	0	0	0	0	0	0	0	0	0	0	0	0	0	0	0	0	0	0	0	0	0	0	0.000137638	0	0	0	0	0	0	0	0	0	0.000272581	0	0	0	0	0	0	0	0	0	0	0	0	0	0	0	0	0	0	0	0.000535487	1	1	0	0	0	0	0	0	0	0	0	0	0	0	0	0	0	0	0	0	0	0	0	0	0	0	0	0.000137638	0	0	0	0	0	0	0	0	0	0.000397849	0	0	0	0	0	0	0	0	0	0	0	0	0	0	0	0	0	0	0	0.114539	1	1	0	0	0	4.73821e-05	0	0.0234079	0	0.000186958	0	0	0	0.00854879	0	0	0	0	0	0.00100369	0	0.000176	0	0.00187379	0	0	0	0	0	0	0	0	0	0	0	0	0	0.00205441	0	0.000862612	0	0	0	0.00016504	0	0	0	0.00405696	0	0	0	0	0	0.0661075	0	0.00604821	1	1.0848	0.66203	0	0.00178359	0	0.0189528	0	0.0234079	0	0.00168263	0	0.00111111	0	0.00636608	0	0.018704	0	0.000771605	0	0	0	0.000176	0	0.0029278	0	0	0	0.000137638	0	0	0	0	0	0	0	0.000476837	0	0.576148	0	0.0403267	0	0.00095	0	0.0151129	0	0	0	0.0543757	0	0.00973502	0	0.013232	1	0.298418	0	0.109787	0.103975	0.163656	0	0.000318368	0.000318317	0.00198622	0	0.000438095	0.000437999	0.00294564	0	0.109349	0.103583	0.149511	1	0.982651	0.257859	0	0.121949	0.114806	0.179551	0	0.000412395	0.00041231	0.00262056	0	0.000539989	0.000539843	0.00374877	0	0.121409	0.114328	0.163855	1	1.18518	0.332008	0	0.0774121	1	1	0	0.000267165	1	1	0	0.000336867	1	1	0	0.0770752	1	1	1	0.747609	0.526503
ENSG00000163875	MEAF6	NA	1	1	All	0	0.0219347	1	1	0	0	0	0	0	0	0	0	0	0	0	0	0	0	0	0	0	0	0	0	0	0	0	0	0	0	0	0	0	0	0	0	0	0.00107242	0	0.000777058	0	0	0	0	0	0.00016504	0	0	0	0.0153878	0	0	0	0	0	0	0	0.00453238	0	0.000360467	1	1	0	0	0	0	0	0	0	0	0	0	0	0	0	0	0	0	0	0	0	0	0	0	0	0	0	0	0	0	0	0	0	0	0	0.000119209	0	0.000241258	0	0	0	0	0	0	0	0	0	0	0	0	0	0	0	0	0	0	0	0.000857708	1	1	0	0	0	0	0	0	0	0	0	0	0	0	0	0	0	0	0	0	0	0	0	0	0	0	0	0	0	0	0	0	0	0	0	0.000595581	0	0.000262128	0	0	0	0	0	0	0	0	0	0	0	0	0	0	0	0	0	0	0	0.021077	1	1	0	0	0	0	0	0	0	0	0	0	0	0	0	0	0	0	0	0	0	0	0	0	0	0	0	0	0	0	0	0	0	0	0	0.000476837	0	0.000514931	0	0	0	0	0	0.00016504	0	0	0	0.0153878	0	0	0	0	0	0	0	0.00453238	0	0.290644	1	0	0	0	0.0018479	0	0.0104085	0	0.000186958	0	0	0	0.00123681	0	0	0	0	0	0	0	0	0	0.00187379	0	0	0	0.0068446	0	0	0	0.000370679	0	0	0	0	0	0.0156577	0	0.00126426	0	0	0	0.00407306	0	0.0176118	0	0.150489	0	0	0	0.00418773	0	0.0745909	0	0.0204156	0.0202086	0.0800303	0	0.0002551	0.000255067	0.00176523	0	0.000332208	0.000332152	0.00253836	0	0.0200834	0.019883	0.0650172	0	0.371432	0.310254	0	0.0252937	0.0249765	0.0924892	0	0.000724965	0.000724702	0.00346991	0	0.00267838	0.0026748	0.0092578	0	0.0226153	0.0223615	0.0723063	0	0.393573	0.325358	0	0.0153352	1	1	0	0.000239796	1	1	0	0.000571529	1	1	0	0.0147637	1	1	0	0.260978	1
ENSG00000120875	DUSP4	NA	1	1	All	0	0.0125048	1	1	0	0	0	4.73821e-05	0	0.0026034	0	0	0	0	0	0	0	0	0	0	0	0	0	0	0	0	0	0	0	0	0	0	0	0	0	0	0	0	0	0.00615746	0	0.000281588	0	0	0	0	0	0	0	0	0	0	0	0	0	0	0	0.003415	0	0.000420731	1	1	0	0	0	0	0	0	0	0	0	0	0	0	0	0	0	0	0	0	0	0	0	0	0	0	0	0	0	0	0	0	0	0	0	0	0	0.000139143	0	0.000281588	0	0	0	0	0	0	0	0	0	0	0	0	0	0	0	0	0	0.000605146	1	1	0	0	0	0	0	0	0	0	0	0	0	0	0	0	0	0	0	0	0	0	0	0	0	0	0	0	0	0	0	0	0	0	0	0	0	0.000323557	0	0.000281588	0	0	0	0	0	0	0	0	0	0	0	0	0	0	0	0	0	0.0118997	1	1	0	0	0	4.73821e-05	0	0.0026034	0	0	0	0	0	0	0	0	0	0	0	0	0	0	0	0	0	0	0	0	0	0	0	0	0	0	0	0	0	0.0058339	0	0	0	0	0	0	0	0	0	0	0	0	0	0	0	0	0	0.003415	1	0.789454	0.545907	0	0.0104368	0	0.0455342	0	0.0184087	0	0.00132948	0	0	0	0.0350632	0	0.0158203	0	0.000771605	0	0	0	0.002172	0	0.0163056	0	0.0015467	0	0.0198199	0	0.00105694	0	0.00148272	0	0.00366318	0	0.0078392	1	0.265867	0	0.0190873	0	0.0002375	0	0.0372188	0	0.0109229	0	0.0901993	0	0.0604271	0	0.0112404	0	0.113003	0	0.0117758	0.0117067	0.0639416	0	0.000400499	0.000400419	0.00223988	0	0.000545879	0.00054573	0.00333403	0	0.0112299	0.0111671	0.0494731	1	0.716568	0.161584	0	0.012635	0.0125555	0.0697001	0	0.000425546	0.000425455	0.00265372	0	0.000616668	0.000616478	0.00403685	0	0.0120183	0.0119464	0.0542342	1	0.899563	0.227358	0	0.00939527	1	1	0	0.000393412	1	1	0	0.000526707	1	1	0	0.00886856	1	1	1	0.562935	0.430465
ENSG00000114354	TFG	NA	1	1	All	0	0.0259902	1	1	0	0	0	0	0	0.000415089	0	0	0	0	0	0	0	0	0	0	0	0	0	0	0	0	0	0	0	0.000137638	0	0	0	0	0	0	0	0	0	0.00167102	0	0	0	0	0	0	0	0	0	0	0	0	0	0	0	0.0237664	0	0	0	0.000386709	1	1	0	0	0	0	0	0	0	0	0	0	0	0	0	0	0	0	0	0	0	0	0	0	0	0	0	0.000137638	0	0	0	0	0	0	0	0	0	0.000249071	0	0	0	0	0	0	0	0	0	0	0	0	0	0	0	0	0	0	0	0.000497364	1	1	0	0	0	0	0	0	0	0	0	0	0	0	0	0	0	0	0	0	0	0	0	0	0	0	0	0.000137638	0	0	0	0	0	0	0	0	0	0.000359726	0	0	0	0	0	0	0	0	0	0	0	0	0	0	0	0	0	0	0	0.0254928	1	1	0	0	0	0	0	0.000415089	0	0	0	0	0	0	0	0	0	0	0	0	0	0	0	0	0	0	0	0	0	0	0	0	0	0	0	0	0	0.00131129	0	0	0	0	0	0	0	0	0	0	0	0	0	0	0	0.0237664	0	0	2	1.76732	0.527369	0	0	0	0.0136934	0	0.0259861	0	0.00531793	0	0	0	0.0230095	0	0.00957028	0	0.000771605	0	0.00100369	0	0.002816	0	0.00573848	0	0.000386675	0	0.000550554	0	0	0	0.000370679	0	0.0615381	0	0.0119209	2	1.14206	0	0.143125	0	0.0059375	0	0.0752358	0	0	0	0.107385	0	0.0328803	0	0.000465303	0	0.0975573	0	0.0248466	0.0245404	0.0869605	0	0.000331305	0.00033125	0.00202395	0	0.000418549	0.000418462	0.00287493	0	0.024428	0.0241321	0.0705951	2	1.35318	0.155305	0	0.0262417	0.0259003	0.0938361	0	0.000427216	0.000427125	0.00265412	0	0.000541887	0.00054174	0.00375178	0	0.0256998	0.0253723	0.0764252	2	2.00513	0.324712	0	0.0165621	1	1	0	0.000218696	1	1	0	0.000298698	1	1	0	0.0162634	1	1	1	1.23168	0.708197
ENSG00000134443	GRP	NA	1	1	All	0	0.0802955	1	1	0	0	0	0	0	4.11872e-05	0	0	0	0.0121605	0	0	0	0	0	0	0	0	0	0	0	0	0	0.000386675	0	0	0	0.000264236	0	0	0	0	0	0	0	0.00154505	0	0.000153695	0	0	0	0	0	0	0	0	0	0	0	0	0	0.0525253	0	0.0132189	0	0.000831252	1	1	0	0	0	0	0	0	0	0	0	0	0	0	0	0	0	0	0	0	0	0	0	0	0	0.000386675	0	0	0	0	0	0	0	0	0	0	0	0.000290883	0	0.000153695	0	0	0	0	0	0	0	0	0	0	0	0	0	0	0	0	0	0.00113719	1	1	0	0	0	0	0	0	0	0	0	0	0	0	0	0	0	0	0	0	0	0	0	0	0	0.000386675	0	0	0	0	0	0	0	0	0	0	0	0.000596816	0	0.000153695	0	0	0	0	0	0	0	0	0	0	0	0	0	0	0	0	0	0.0791583	1	1	0	0	0	0	0	4.11872e-05	0	0	0	0.0121605	0	0	0	0	0	0	0	0	0	0	0	0	0	0	0	0	0	0.000264236	0	0	0	0	0	0	0	0.000948235	0	0	0	0	0	0	0	0	0	0	0	0	0	0	0	0.0525253	0	0.0132189	0	0.439782	1	0	0	0	0.00312621	0	0.00102968	0	0.00168263	0	0	0	0.00106977	0	0.000781247	0	0.000192901	0	0	0	0.000176	0	0.0117112	0	0	0	0	0	0	0	0	0	0.00585179	0	0.000476837	0	0.23692	0	0.0114991	0	0.0002375	0	0.00640223	0	0	0	0	0	0	0	0.0117751	0	0.14685	0	0.0770144	0.0741235	0.137769	0	0.000787632	0.000787322	0.00320122	0	0.00107074	0.00107017	0.00482841	0	0.0759437	0.0731316	0.121657	0	0.450493	0.362686	0	0.0778214	0.0748704	0.143913	0	0.000861607	0.000861236	0.00377225	0	0.0011742	0.00117352	0.00574445	0	0.0766472	0.0737834	0.12737	0	0.538979	0.416657	0	0.0435208	1	1	0	0.000649214	1	1	0	0.000828649	1	1	0	0.0426921	1	1	0	0.312044	1
ENSG00000005102	MEOX1	Consensus	1	1	All	0	0.15427	1	1	0	0.00401308	0	0.0320303	0	0.00196367	0	8.30926e-05	0	0	0	0.00271009	0	0.00761141	0	0	0	0	0	0	0	0.000117112	0	0	0	0.000137638	0	0	0	0	0	0.0204381	0	0.000119209	0	0.0103191	0	0.0020899	0	0	0	0.00208754	0	0	0	0.00863903	0	0	0	0.017216	0	0.0401621	0	0.00453238	0	0.000365777	1	1	0	0	0	0	0	0.000228138	0	0	0	0	0	0	0	0	0	0	0	0	0	0	0	0	0	0	0	0.000137638	0	0	0	0	0	0	0	0	0	0	0	0	0	0	0	0	0	0	0	0	0	0	0	0	0	0	0	0	0	0.000694933	1	1	0	0	0	0	0	0.000557295	0	0	0	0	0	0	0	0	0	0	0	0	0	0	0	0	0	0	0	0.000137638	0	0	0	0	0	0	0	0	0	0	0	0	0	0	0	0	0	0	0	0	0	0	0	0	0	0	0	0	0	0.153575	1	1	0	0.00401308	0	0.0320303	0	0.00140638	0	8.30926e-05	0	0	0	0.00271009	0	0.00761141	0	0	0	0	0	0	0	0.000117112	0	0	0	0	0	0	0	0	0	0.0204381	0	0.000119209	0	0.0103191	0	0.0020899	0	0	0	0.00208754	0	0	0	0.00863903	0	0	0	0.017216	0	0.0401621	0	0.00453238	0	0.2689	1	0	0	0	0.00170576	0	0.0135268	0	0.000747833	0	0	0	0	0	0.00215034	0	0	0	0	0	0.000176	0	0.000117112	0	0.000386675	0	0.00220222	0	0	0	0.00148272	0	0.0015326	0	0.000476837	0	0.0605839	0	0.00436041	0	0	0	0.0165091	0	0	0	0.0651436	0	0	0	0.0165076	0	0.08129	0	0.147328	0.136989	0.192157	0	0.000346839	0.000346778	0.00207891	0	0.000629013	0.000628815	0.00360069	0	0.146699	0.136446	0.178455	0	0.278378	0.242989	0	0.161695	0.1493	0.208446	0	0.000368015	0.000367948	0.00245343	0	0.000703884	0.000703636	0.00435616	0	0.160991	0.148701	0.194668	0	0.31867	0.272884	0	0.106343	1	1	0	0.000305355	1	1	0	0.000531877	1	1	0	0.105811	1	1	0	0.191495	1
ENSG00000174500	GCSAM	NA	1	1	All	0	0.0637569	1	1	0	0	0	0	0	0.000228138	0	0	0	0	0	0	0	0	0	0	0	0	0	0	0	0.000117112	0	0	0	0.000137638	0	0	0	0	0	0	0	0	0	0.000709063	0	0	0	0	0	0.00010775	0	0	0	0.0108822	0	0	0	0	0	0.051575	0	0	0	0.037275	1	1	0	0	0	0	0	0	0	0	0	0	0	0	0	0	0	0	0	0	0	0	0	0.000117112	0	0	0	0	0	0	0	0	0	0	0	0	0	0.000709063	0	0	0	0	0	0.00010775	0	0	0	0.0108822	0	0	0	0	0	0.0254589	0	0	0	0.0379322	1	1	0	0	0	0	0	0	0	0	0	0	0	0	0	0	0	0	0	0	0	0	0	0.000117112	0	0	0	0	0	0	0	0	0	0	0	0	0	0.000709063	0	0	0	0	0	0.00010775	0	0	0	0.0108822	0	0	0	0	0	0.0261161	0	0	0	0.0258247	1	1	0	0	0	0	0	0.000228138	0	0	0	0	0	0	0	0	0	0	0	0	0	0	0	0	0	0	0	0.000137638	0	0	0	0	0	0	0	0	0	0	0	0	0	0	0	0	0	0	0	0	0	0	0	0	0	0.0254589	0	0	2	0.288452	0.0344047	0	0	0	4.73821e-05	0	0.00816975	0	0.000747833	0	0.0427778	0	0	0	0	0	0	0	0.0361328	0	0	0	0.00749516	0	0	0	0.000550554	0	0.000264236	0	0	0	0	0	0.000119209	1	0.133747	0	0.00227145	0	0	0	0.00529852	0	0	1	0.0508297	0	0	0	0	0	0	0	0.0634549	0.0614835	0.125972	0	0.0370257	0.0363486	0.0474677	0	0.0376604	0.0369601	0.0514664	0	0.0257945	0.0254646	0.0726497	2	0.251177	0.00219026	0	0.0625283	0.0606135	0.13102	0	0.0367869	0.0361184	0.0481433	0	0.0375266	0.0368312	0.0534062	0	0.0250016	0.0246917	0.0754581	2	0.305915	0.0038	0	0.0389602	1	1	0	0.021801	1	1	0	0.0221851	1	1	0	0.0167751	1	1	0	0.174172	1
ENSG00000065559	MAP2K4	NA	1	1	All	0	0.0136996	1	1	0	0	0	0.00113708	0	0	0	0	0	0	0	0	0	0	0	0	0	0.00100369	0	0	0	0	0	0	0	0	0	0	0	0	0	0	0	0	0	0.00114554	0	2.58012e-05	0	0.0002375	0	0.00016504	0	0	0	0.00998492	0	0	0	0	0	0	0	0	0	0.000758787	1	1	0	0	0	0.000663462	0	0	0	0	0	0	0	0	0	0	0	0	0	0	0	0	0	0	0	0	0	0	0	0	0	0	0	0	0	0	0	9.53249e-05	0	0	0	0	0	0	0	0	0	0	0	0	0	0	0	0	0	0	0	0.00100335	1	1	0	0	0	0.000852676	0	0	0	0	0	0	0	0	0	0	0	0	0	0	0	0	0	0	0	0	0	0	0	0	0	0	0	0	0	0	0	0.00015067	0	0	0	0	0	0	0	0	0	0	0	0	0	0	0	0	0	0	0	0.0126962	1	1	0	0	0	0.000284405	0	0	0	0	0	0	0	0	0	0	0	0	0	0.00100369	0	0	0	0	0	0	0	0	0	0	0	0	0	0	0	0	0	0.000994874	0	2.58012e-05	0	0.0002375	0	0.00016504	0	0	0	0.00998492	0	0	0	0	0	0	0	0	0	0.723551	1	0	0.00713436	0	0.0497057	0	0.00908888	0	0.00033237	0	0	0	0.000677835	0	0.00703122	0	0	0	0.00100369	0	0.000704	0	0.00421603	0	0	0	0	0	0.000264236	0	0	0	0.0437637	0	0.00107288	0	0.0763916	0	0.0158488	0	0	0	0.0283702	0	0.0379037	0	0.186302	0	0	0	0.0739175	0	0.179823	0	0.0131811	0.0130946	0.0665796	0	0.000746115	0.000745837	0.00309003	0	0.0009702	0.00096973	0.00457083	0	0.0122108	0.0121366	0.0512126	0	0.686266	0.496547	0	0.0142166	0.014116	0.0730626	0	0.00078239	0.000782084	0.00359478	0	0.00105188	0.00105133	0.00541778	0	0.0131647	0.0130785	0.0565426	0	0.789586	0.545967	0	0.00657817	1	1	0	0.000698366	1	1	0	0.000872304	1	1	0	0.00570586	1	1	0	0.457903	1
ENSG00000164916	FOXK1	NA	1	1	All	0	0.132677	1	1	0	0	0	0.00113713	0	0.00593974	0	0.00033237	0	0	0	0	0	0	0	0	0	0	0	0	0	0.000468447	0	0	0	0	0	0.00169895	0	0	0	0.00601888	0	0.000476837	0	0.00874762	0	0.00041282	0	0	0	0.000983181	0	0	0	0.00953629	0	0.00674997	0	0	0	0.0724983	0	0.0176765	0	0.00037973	1	1	0	0	0	0.000284405	0	0	0	0	0	0	0	0	0	0	0	0	0	0	0	0	0	0	0	0	0	0	0	0	0	0	0	0	0	0	0	9.53249e-05	0	0	0	0	0	0	0	0	0	0	0	0	0	0	0	0	0	0	0	0.00110399	1	1	0	0	0	0.000473664	0	0	0	0	0	0	0	0	0	0	0	0	0	0	0	0	0	0	0	0	0	0	0	0	0	0	0	0	0	0	0	0.000630331	0	0	0	0	0	0	0	0	0	0	0	0	0	0	0	0	0	0	0	0.131573	1	1	0	0	0	0.000663462	0	0.00593974	0	0.00033237	0	0	0	0	0	0	0	0	0	0	0	0	0	0.000468447	0	0	0	0	0	0.00169895	0	0	0	0.00601888	0	0.000476837	0	0.00811729	0	0.00041282	0	0	0	0.000983181	0	0	0	0.00953629	0	0.00674997	0	0	0	0.0724983	0	0.0176765	4	2.92092	0.335058	0	0.087396	2	0.449639	0	0.424059	0	0.00531793	0	0.0395062	0	0.223464	0	0.0584068	0	0.00694444	0	0.00401476	0	0.014256	0	0.0229539	0	0.0015467	0	0.0137638	0	0.00666989	0	0.00333611	0	0.0117715	0	0.00190735	1	0.55867	0	0.0188106	0	0	0	0.0707095	0	0.0274762	1	0.331537	0	0.0248216	0	0.0751568	0	0.438787	0	0.124944	0.117454	0.175174	0	0.000335198	0.000335142	0.00203543	0	0.000937543	0.000937103	0.00447975	0	0.124006	0.116626	0.160751	4	2.70096	0.137235	0	0.133565	0.12503	0.188556	0	0.000386134	0.000386059	0.00251847	0	0.00115278	0.00115211	0.00569228	0	0.132413	0.12402	0.172844	6	3.39534	0.0575198	0	0.0845256	1	1	0	8.53303e-05	1	1	0	0.000606282	1	1	0	0.0839193	1	1	3	2.08659	0.346747
ENSG00000110080	ST3GAL4	NA	1	1	All	0	0.0163977	1	1	0	0.00401308	0	0.00303246	0	0	0	0	0	0	0	0	0	0	0	0	0	0	0	0	0	0.000787802	0	0	0	0.000820232	0	0	0	0	0	0.000352309	0	0.000119209	0	0.00292204	0	0.000350024	0	0	0	0.000449036	0	0	0	0	0	0	0	0	0	0	0	0.00355151	0	0.000467129	1	1	0	0	0	0	0	0	0	0	0	0	0	0	0	0	0	0	0	0	0	0	0	0	0	0	0	0	0	0	0	0	0	0	0	0	0	0.000440191	0	0	0	0	0	2.69375e-05	0	0	0	0	0	0	0	0	0	0	0	0	0	0.000896783	1	1	0	0	0	0	0	0	0	0	0	0	0	0	0	0	0	0	0	0	0	0	0	0	0	0	0	0	0	0	0	0	0	0	0	0	0	0.000815978	0	0	0	0	0	8.08051e-05	0	0	0	0	0	0	0	0	0	0	0	0	0	0.0155009	1	1	0	0.00401308	0	0.00303246	0	0	0	0	0	0	0	0	0	0	0	0	0	0	0	0	0	0.000787802	0	0	0	0.000820232	0	0	0	0	0	0.000352309	0	0.000119209	0	0.00210606	0	0.000350024	0	0	0	0.00036823	0	0	0	0	0	0	0	0	0	0	0	0.00355151	0	0.220186	1	0	0	0	0.000426439	0	0.00205261	0	0.00033237	0	0	0	0	0	0.00117283	0	0	0	0	0	0.000176	0	0.00180893	0	0.000386675	0	0.00492699	0	0.00237812	0	0.00333611	0	0.0238295	0	0.00190735	0	0.016073	0	0.00140009	0	0.00095	0	0.001724	0	0.0578352	0	0.0558203	0	0	0	0	0	0.043649	0	0.0150176	0.0149054	0.0701499	0	0.0005829	0.000582731	0.00271418	0	0.000959524	0.000959063	0.00454338	0	0.0140581	0.0139597	0.0546899	0	0.226128	0.202384	0	0.0214859	0.0212567	0.0861972	0	0.00047618	0.000476067	0.00280465	0	0.000927425	0.000926995	0.00504126	0	0.0205584	0.0203486	0.0691464	0	0.251556	0.22241	0	0.0131732	1	1	0	0.000325457	1	1	0	0.000573862	1	1	0	0.0125994	1	1	0	0.183403	1
ENSG00000144655	CSRNP1	NA	1	1	All	0	0.0581542	1	1	0	0	0	0.000521428	0	0.00289779	0	8.30926e-05	0	0	0	0	0	0	0	0	0	0	0	0	0	0	0	0	0	0.000137638	0	0	0	0	0	0	0	0	0	0.00297324	0	0.000358953	0	0	0	0.00016504	0	0	0	0.0199298	0	0	0	0	0	0.0245931	0	0.00649413	0	0.000534983	1	1	0	0	0	0	0	0	0	0	0	0	0	0	0	0	0	0	0	0	0	0	0	0	0	0	0	0	0	0	0	0	0	0	0	0	0	0.000381288	0	0.000153695	0	0	0	0	0	0	0	0	0	0	0	0	0	0	0	0	0	0.000992332	1	1	0	0	0	0	0	0	0	0	0	0	0	0	0	0	0	0	0	0	0	0	0	0	0	0	0	0	0	0	0	0	0	0	0	0	0	0.000787074	0	0.000205258	0	0	0	0	0	0	0	0	0	0	0	0	0	0	0	0	0	0.0571619	1	1	0	0	0	0.000521428	0	0.00289779	0	8.30926e-05	0	0	0	0	0	0	0	0	0	0	0	0	0	0	0	0	0	0.000137638	0	0	0	0	0	0	0	0	0	0.00218617	0	0.000153695	0	0	0	0.00016504	0	0	0	0.0199298	0	0	0	0	0	0.0245931	0	0.00649413	0	0.377757	1	0	0.00401308	0	0.03331	0	0.0701265	0	0.00251355	0	0	0	0.00576019	0	0	0	0	0	0	0	0	0	0.00105401	0	0.00348007	0	0.00674429	0	0	0	0.000370679	0	0.00139983	0	0.000476837	0	0.0457432	0	0.0031461	0	0	0	0.00376478	0	0.0209563	0	0.0359971	0	0	0	0.00512	0	0.13378	0	0.0556907	0.0541683	0.118856	0	0.000295349	0.000295305	0.00189964	0	0.000628384	0.000628187	0.00360069	0	0.0550623	0.0535738	0.103183	1	0.372558	0.0543491	1	0.0587235	0.00165819	0.0268417	0	0.000542312	0.000542165	0.00297667	1	0.00102371	5.23633e-07	9.18763e-06	0	0.0576998	0.0560667	0.110231	1	0.437342	0.0718355	0	0.0347939	1	1	0	0.000353966	1	1	0	0.000685248	1	1	0	0.0341086	1	1	0	0.238511	1
ENSG00000133874	RNF122	NA	1	1	All	0	0.00148823	1	1	0	0	0	0	0	0	0	0	0	0	0	0	0	0	0	0	0	0	0	0	0	0	0	0	0	0.000137638	0	0	0	0.000370679	0	0	0	0	0	0.000264994	0	0	0	0	0	0	0	0	0	0	0	0	0	0	0	0	0	0.000714919	0	0.000714919	1	1	0	0	0	0	0	0	0	0	0	0	0	0	0	0	0	0	0	0	0	0	0	0	0	0	0	0	0	0	0	0	0	0	0	0	0	0	0	0	0	0	0	0	0	0	0	0	0	0	0	0	0	0	0	0.000714919	0	0.000714919	1	1	0	0	0	0	0	0	0	0	0	0	0	0	0	0	0	0	0	0	0	0	0	0	0	0	0	0	0	0	0	0	0	0	0	0	0	0	0	0	0	0	0	0	0	0	0	0	0	0	0	0	0	0	0	0.000714919	0	0.000773311	1	1	0	0	0	0	0	0	0	0	0	0	0	0	0	0	0	0	0	0	0	0	0	0	0	0	0	0.000137638	0	0	0	0.000370679	0	0	0	0	0	0.000264994	0	0	0	0	0	0	0	0	0	0	0	0	0	0	0	0	0	0	0	0.0767947	1	0	0	0	0	0	0	0	8.30926e-05	0	0	0	0	0	0.000195312	0	0	0	0.00100369	0	0	0	0.00583037	0	0	0	0.000137638	0	0	0	0	0	0	0	0	0	0.00806591	0	0.00267351	0	0	0	0.000431	0	0.00757849	0	0.0113308	0	0	0	0	0	0.0394649	0	0.00133976	0.00133886	0.0223199	0	0.000643427	0.00064322	0.00285153	0	0.000643427	0.00064322	0.00364262	0	0.000696334	0.000696092	0.0111452	0	0.0745762	0.0718633	0	0.00154476	0.00154357	0.026	0	0.000736366	0.000736095	0.00349289	0	0.000736366	0.000736095	0.00446264	0	0.000808392	0.000808065	0.0137807	0	0.0767904	0.0739161	0	0.00097836	1	1	0	0.000386056	1	1	0	0.000386056	1	1	0	0.000592304	1	1	0	0.0498899	1
ENSG00000151789	ZNF385D	NA	1	1	All	0	0.0203164	1	1	0	0	0	0.000284405	0	0.000538581	0	2.07732e-05	0	0	0	0	0	0.000195312	0	0.000192901	0	0.00100369	0	0	0	0	0	0	0	0	0	0	0	0	0	0	0	0	0	0.00352103	0	0.00194253	0	0	0	0.000441245	0	0	0	0	0	0	0	0	0	0.012176	0	0	0	0.000454125	1	1	0	0	0	0	0	0	0	0	0	0	0	0	0	0	0	0	0	0	0	0	0	0	0	0	0	0	0	0	0	0	0	0	0	0	0	0.000207307	0	0.000246819	0	0	0	0	0	0	0	0	0	0	0	0	0	0	0	0	0	0.000736713	1	1	0	0	0	0	0	0	0	0	0	0	0	0	0	0	0	0	0	0	0	0	0	0	0	0	0	0	0	0	0	0	0	0	0	0	0	0.000489894	0	0.000246819	0	0	0	0	0	0	0	0	0	0	0	0	0	0	0	0	0	0.0195797	1	1	0	0	0	0.000284405	0	0.000538581	0	2.07732e-05	0	0	0	0	0	0.000195312	0	0.000192901	0	0.00100369	0	0	0	0	0	0	0	0	0	0	0	0	0	0	0	0	0	0.00303113	0	0.00169571	0	0	0	0.000441245	0	0	0	0	0	0	0	0	0	0.012176	0	0	1	1.89562	0.849775	0	0	0	0.00710338	0	0.0202006	0	0.00531793	0	0	0	0.00297159	0	0.0195312	0	0.000192901	0	0	0	0.0044	0	0.0072285	0	0	0	0.00492699	0	0.0446558	0	0.000370679	0	0.0463076	0	0.00762939	1	0.979048	0	0.146992	0	0.0021375	0	0.194351	0	0.0243007	0	0.131825	0	0.0328803	0	0.00418773	0	0.209064	0	0.0177265	0.0175703	0.0751927	0	0.000331417	0.000331363	0.00202395	0	0.000589133	0.00058896	0.00348433	0	0.0171374	0.0169914	0.0600693	0	1.45447	0.766476	0	0.0242695	0.0239774	0.090733	0	0.000475846	0.000475733	0.00280465	0	0.000764994	0.000764702	0.00458198	0	0.0235046	0.0232305	0.0736111	1	2.19784	0.644904	0	0.0116559	1	1	0	0.000240547	1	1	0	0.000410085	1	1	0	0.0112458	1	1	1	1.3194	0.732705
ENSG00000246705	H2AFJ	NA	1	1	All	0	0.0232739	1	1	0	0	0	4.73821e-05	0	0.000370685	0	2.07732e-05	0	0	0	0	0	0	0	0	0	0	0	0.000176	0	0	0	0	0	0.000820232	0	0	0	0	0	0	0	0	0	0.00355885	0	0.000479016	0	0	0	0.000969713	0	0	0	0.00723153	0	0	0	0	0	0	0	0.00959972	0	0.00765913	1	1	0	0	0	0	0	0	0	0	0	0	0	0	0	0	0	0	0	0	0	0	0	0	0	0	0	0	0	0	0	0	0	0	0	0	0	0.000374856	0	2.58012e-05	0	0	0	2.69375e-05	0	0	0	0.00723153	0	0	0	0	0	0	0	0	0	0.0083598	1	1	0	0	0	0	0	0	0	0	0	0	0	0	0	0	0	0	0	0	0	0	0	0	0	0	0	0	0	0	0	0	0	0	0	0	0	0.000703	0	0.000128993	0	0	0	0.000296275	0	0	0	0.00723153	0	0	0	0	0	0	0	0	0	0.0149141	1	1	0	0	0	4.73821e-05	0	0.000370685	0	2.07732e-05	0	0	0	0	0	0	0	0	0	0	0	0.000176	0	0	0	0	0	0.000820232	0	0	0	0	0	0	0	0	0	0.00285585	0	0.000350024	0	0	0	0.000673438	0	0	0	0	0	0	0	0	0	0	0	0.00959972	0	0.0332683	1	0	0	0	0.000189528	0	0.00102968	0	0	0	0	0	0	0	0	0	0	0	0	0	0	0	0.00314941	0	0	0	0	0	0	0	0.000370679	0	0	0	0	0	0.00870413	0	0.00282694	0	0	0	0.000242438	0	0	0	0.00998492	0	0	0	0	0	0.00677057	0	0.0209184	0.0207011	0.0809104	0	0.00754848	0.00752006	0.0156272	0	0.00794206	0.00791061	0.0179071	0	0.0129763	0.0128925	0.0527394	0	0.0329538	0.0324168	0	0.024678	0.024376	0.0915586	0	0.0078709	0.00784001	0.0167434	0	0.00867273	0.00863523	0.0203001	0	0.0160053	0.0158779	0.0616756	0	0.0376238	0.0369248	0	0.0158625	1	1	0	0.00723384	1	1	0	0.00772256	1	1	0	0.0081399	1	1	0	0.0214196	1
ENSG00000147854	UHRF2	NA	1	1	All	0	0.00633248	1	1	0	0	0	0.000521428	0	4.11872e-05	0	2.07732e-05	0	0	0	0	0	0	0	0	0	0	0	0	0	0	0	0	0	0	0	0	0	0	0	0	0	0	0	0.00524083	0	0.000400513	0	0	0	0.00010775	0	0	0	0	0	0	0	0	0	0	0	0	0	0.000449399	1	1	0	0	0	0	0	4.11872e-05	0	2.07732e-05	0	0	0	0	0	0	0	0	0	0	0	0	0	0	0	0	0	0	0	0	0	0	0	0	0	0	0	0.000387438	0	0	0	0	0	0	0	0	0	0	0	0	0	0	0	0	0	0	0	0.000919675	1	1	0	0	0	0	0	4.11872e-05	0	2.07732e-05	0	0	0	0	0	0	0	0	0	0	0	0	0	0	0	0	0	0	0	0	0	0	0	0	0	0	0	0.000857715	0	0	0	0	0	0	0	0	0	0	0	0	0	0	0	0	0	0	0	0.0054128	1	1	0	0	0	0.000521428	0	0	0	0	0	0	0	0	0	0	0	0	0	0	0	0	0	0	0	0	0	0	0	0	0	0	0	0	0	0	0	0.00438311	0	0.000400513	0	0	0	0.00010775	0	0	0	0	0	0	0	0	0	0	0	0	4	2.57508	0.258587	0	0.000445898	0	0.0260734	1	0.138554	0	0.0140427	0	0	0	0.0200879	0	0.00312499	0	0.000771605	0	0	0	0.004688	0	0.00948606	0	0	0	0.00220222	0	0.000264236	0	0.000370679	0	0.0437214	0	0.00965595	1	1.59702	1	0.137521	0	0.00855	0	0.131321	0	0	0	0.199748	0	0	0	0.0103477	1	0.217086	0	0.00572067	0.00570434	0.0443347	0	0.000422708	0.000422619	0.00229861	0	0.000793451	0.000793136	0.00406164	0	0.00492722	0.0049151	0.0311125	3	2.02194	0.146857	0	0.00667979	0.00665753	0.0517937	0	0.000667072	0.000666849	0.00330566	0	0.00115445	0.00115379	0.00569464	0	0.00552534	0.0055101	0.0359668	4	2.90395	0.168864	0	0.00486923	1	1	0	0.000420047	1	1	0	0.000759936	1	1	0	0.0041093	1	1	2	1.85419	0.553092
ENSG00000156968	MPV17L	NA	1	1	All	0	0.0313214	1	1	0	0	0	0	0	0.000415089	0	2.07732e-05	0	0	0	0	0	0	0	0	0	0	0	0	0	0	0	0	0	0.000137638	0	0	0	0	0	0	0	0	0	0.00500644	0	0.00385753	0	0	0	2.69375e-05	0	0	0	0.0108822	0	0	0	0	0	0.0109748	0	0	0	0.0113293	1	1	0	0	0	0	0	0	0	2.07732e-05	0	0	0	0	0	0	0	0	0	0	0	0	0	0	0	0	0	0	0	0	0	0	0	0	0	0	0	0.000245744	0	0.000153695	0	0	0	2.69375e-05	0	0	0	0.0108822	0	0	0	0	0	0	0	0	0	0.0119686	1	1	0	0	0	0	0	0	0	2.07732e-05	0	0	0	0	0	0	0	0	0	0	0	0	0	0	0	0	0	0	0	0	0	0	0	0	0	0	0	0.000420923	0	0.000617763	0	0	0	2.69375e-05	0	0	0	0.0108822	0	0	0	0	0	0	0	0	0	0.0193528	1	1	0	0	0	0	0	0.000415089	0	0	0	0	0	0	0	0	0	0	0	0	0	0	0	0	0	0	0	0.000137638	0	0	0	0	0	0	0	0	0	0.00458552	0	0.00323976	0	0	0	0	0	0	0	0	0	0	0	0	0	0.0109748	0	0	0	0.048267	1	0	0	0	0	0	0.000912412	0	0	0	0	0	0	0	0.000781247	0	0	0	0	0	0	0	0	0	0	0	0	0	0	0	0	0	0	0	0	0	0.00244473	0	0	0	0	0	0.00010775	0	0	0	0.0108822	0	0	0	0	0	0.0331387	0	0.0283333	0.0279357	0.0911559	0	0.0112764	0.0112131	0.0209264	0	0.011532	0.0114658	0.0233279	0	0.0168013	0.0166609	0.0594883	0	0.0554214	0.0539136	0	0.0326529	0.0321255	0.101659	0	0.012144	0.0120705	0.0226883	0	0.0128729	0.0127904	0.0263467	0	0.01978	0.0195856	0.0679402	0	0.0544475	0.0529918	0	0.0203551	1	1	0	0.00582234	1	1	0	0.00629024	1	1	0	0.0140649	1	1	0	0.0303634	1
ENSG00000170540	ARL6IP1	Discordant	1	1	All	0	0.00362053	1	1	0	0	0	0.000284405	0	0	0	0.000399131	0	0	0	0	0	0	0	0	0	0	0	0	0	0	0	0	0	0	0	0	0	0	0	0	0	0	0	0.00215711	0	0	0	0	0	0	0	0	0	0	0	0.000779877	0	0	0	0	0	0	0	0.00046938	1	1	0	0	0	0	0	0	0	0	0	0	0	0	0	0	0	0	0	0	0	0	0	0	0	0	0	0	0	0	0	0	0	0	0	0	0	0.00046938	0	0	0	0	0	0	0	0	0	0	0	0	0	0	0	0	0	0	0	0.00064074	1	1	0	0	0	0	0	0	0	0	0	0	0	0	0	0	0	0	0	0	0	0	0	0	0	0	0	0	0	0	0	0	0	0	0	0	0	0.00064074	0	0	0	0	0	0	0	0	0	0	0	0	0	0	0	0	0	0	0	0.00297979	1	1	0	0	0	0.000284405	0	0	0	0.000399131	0	0	0	0	0	0	0	0	0	0	0	0	0	0	0	0	0	0	0	0	0	0	0	0	0	0	0	0.00151637	0	0	0	0	0	0	0	0	0	0	0	0.000779877	0	0	0	0	0	0	0	0.0621366	1	0	0	0	0	0	0.00971781	0	0.000839522	0	0	0	0	0	0	0	0	0	0	0	0	0	0	0	0	0	0	0	0	0	0	0	0	0	0	0	0.00265541	0	0	0	0	0	0	0	0	0	0	0	0	0	0	0	0.0489238	0	0.00333672	0.00333116	0.033837	0	0.000447333	0.000447233	0.00234914	0	0.000603379	0.000603197	0.00351537	0	0.00273334	0.00272961	0.0220178	0	0.0606299	0.0588285	0	0.00348307	0.00347701	0.0377261	0	0.000470323	0.000470213	0.00278353	0	0.000645686	0.000645478	0.00415665	0	0.00283739	0.00283336	0.0251234	0	0.0596249	0.0578822	0	0.0022569	1	1	0	0.000353419	1	1	0	0.000456433	1	1	0	0.00180047	1	1	0	0.038825	1
ENSG00000260342	NA	NA	1	1	All	0	0.00408949	1	1	0	0	0	0	0	0	0	0.000399131	0	0	0	0	0	0	0	0	0	0	0	0	0	0	0	0	0	0	0	0	0	0	0	0	0	0	0	0.00291049	0	0	0	0	0	0	0	0	0	0	0	0.000779877	0	0	0	0	0	0	0	0.00046938	1	1	0	0	0	0	0	0	0	0	0	0	0	0	0	0	0	0	0	0	0	0	0	0	0	0	0	0	0	0	0	0	0	0	0	0	0	0.00046938	0	0	0	0	0	0	0	0	0	0	0	0	0	0	0	0	0	0	0	0.000766007	1	1	0	0	0	0	0	0	0	0	0	0	0	0	0	0	0	0	0	0	0	0	0	0	0	0	0	0	0	0	0	0	0	0	0	0	0	0.000766007	0	0	0	0	0	0	0	0	0	0	0	0	0	0	0	0	0	0	0	0.00332349	1	1	0	0	0	0	0	0	0	0.000399131	0	0	0	0	0	0	0	0	0	0	0	0	0	0	0	0	0	0	0	0	0	0	0	0	0	0	0	0.00214448	0	0	0	0	0	0	0	0	0	0	0	0.000779877	0	0	0	0	0	0	0	0.242388	1	0	0.000445898	0	0.000663462	0	0.0214091	0	0.000839522	0	0	0	0.00972397	0	0	0	0	0	0	0	0	0	0	0	0	0	0	0	0	0	0	0	0.000647382	0	0	0	0.00675582	0	0	0	0	0	0.000242438	0	0.0209563	0	0.0246753	0	0.000779877	0	0.00128	0	0.153969	0	0.00378981	0.00378264	0.0357847	0	0.000447333	0.000447233	0.00234914	0	0.000723088	0.000722827	0.00388448	0	0.00306672	0.00306203	0.0234441	0	0.241188	0.214306	0	0.00395387	0.00394606	0.0401525	0	0.000470323	0.000470213	0.00278353	0	0.00077328	0.000772981	0.00460786	0	0.00318059	0.00317554	0.0267505	0	0.243437	0.216071	0	0.00268071	1	1	0	0.000353419	1	1	0	0.000526134	1	1	0	0.00215458	1	1	0	0.149172	1
ENSG00000184207	PGP	NA	1	1	All	0	0.0091153	1	1	0	0	0	0.000284405	0	0	0	2.07732e-05	0	0	0	0	0	0	0	0	0	0	0	0	0	0	0	0	0	0	0	0.000264236	0	0	0	0	0	0	0	0.00254219	0	0	0	0	0	0	0	0	0	0	0	0	0	0	0	0	0	0.00600369	0	0.000385111	1	1	0	0	0	0.000284405	0	0	0	0	0	0	0	0	0	0	0	0	0	0	0	0	0	0	0	0	0	0	0	0	0	0	0	0	0	0	0	0.000100706	0	0	0	0	0	0	0	0	0	0	0	0	0	0	0	0	0	0	0	0.000431222	1	1	0	0	0	0.000284405	0	0	0	0	0	0	0	0	0	0	0	0	0	0	0	0	0	0	0	0	0	0	0	0	0	0	0	0	0	0	0	0.000146817	0	0	0	0	0	0	0	0	0	0	0	0	0	0	0	0	0	0	0	0.00868408	1	1	0	0	0	0	0	0	0	2.07732e-05	0	0	0	0	0	0	0	0	0	0	0	0	0	0	0	0	0	0	0	0.000264236	0	0	0	0	0	0	0	0.00239538	0	0	0	0	0	0	0	0	0	0	0	0	0	0	0	0	0	0.00600369	0	0.255061	1	0	0.000445898	0	0.0110801	0	0.0185165	0	0.000747833	0	0	0	0.00854879	0	0.00957028	0	0	0	0	0	0	0	0.0029278	0	0	0	0.0162614	0	0	0	0	0	0	0	0.000119209	0	0.0238308	0	0.00709139	0	0.00095	0	0.0149446	0	0.050223	0	0.0329497	0	0	0	0	0	0.0568543	0	0.00799804	0.00796615	0.0527532	0	0.000362724	0.000362659	0.0021294	0	0.000399081	0.000399001	0.00280034	0	0.00759896	0.00757016	0.0396877	0	0.239799	0.213214	0	0.00984926	0.00980092	0.0625818	0	0.00041023	0.000410146	0.00261198	0	0.000458015	0.00045791	0.00344071	0	0.00939125	0.00934729	0.047957	0	0.302233	0.260834	0	0.00645667	1	1	0	0.000350787	1	1	0	0.000384118	1	1	0	0.00607255	1	1	0	0.173826	1
ENSG00000240747	KRBOX1	NA	1	1	All	0	0.0147335	1	1	0	0	0	0.000284405	0	0.00128624	0	0.000186927	0	0	0	0.000677835	0	0.000781247	0	0	0	0	0	0	0	0	0	0	0	0	0	0	0	0	0	0.0015326	0	0	0	0.000210634	0	0	0	0	0	0	0	0	0	0	0	0	0	0	0	0.00977357	0	0	0	0.000405884	1	1	0	0	0	0.000284405	0	0	0	2.07732e-05	0	0	0	0	0	0	0	0	0	0	0	0	0	0	0	0	0	0	0	0	0	0	0	0	0	0	0	0.000100706	0	0	0	0	0	0	0	0	0	0	0	0	0	0	0	0	0	0	0	0.000498167	1	1	0	0	0	0.000284405	0	0	0	0.000103834	0	0	0	0	0	0	0	0	0	0	0	0	0	0	0	0	0	0	0	0	0	0	0	0	0	0	0	0.000109928	0	0	0	0	0	0	0	0	0	0	0	0	0	0	0	0	0	0	0	0.0142353	1	1	0	0	0	0	0	0.00128624	0	8.30926e-05	0	0	0	0.000677835	0	0.000781247	0	0	0	0	0	0	0	0	0	0	0	0	0	0	0	0	0	0.0015326	0	0	0	0.000100706	0	0	0	0	0	0	0	0	0	0	0	0	0	0	0	0.00977357	0	0	0	0.0225739	1	0	0.000445898	0	0.00236854	0	0.00060204	0	2.07732e-05	0	0	0	0.00159277	0	0.000781247	0	0.000192901	0	0	0	0.000176	0	0	0	0.000386675	0	0	0	0	0	0	0	0.0015326	0	0	0	0.00450445	0	0.000924198	0	0	0	0.00239499	0	0	0	0	0	0	0	0.00665084	0	0	0	0.0137086	0.0136151	0.0673697	0	0.000371464	0.000371395	0.00215092	0	0.000413678	0.000413592	0.00286117	0	0.0132949	0.0132069	0.0532394	0	0.0343525	0.0337692	0	0.0170374	0.0168931	0.0788456	0	0.000627109	0.000626913	0.00320143	0	0.0015807	0.00157945	0.00671481	0	0.0154567	0.0153379	0.0608103	0	0.0432792	0.042356	0	0.00717511	1	1	0	0.000347328	1	1	0	0.000417006	1	1	0	0.0067581	1	1	0	0.0215793	1
ENSG00000079246	XRCC5	NA	1	1	All	0	0.0627823	1	1	0	0	0	4.73821e-05	0	0.00724692	0	0.000839522	0	0	0	0	0	0	0	0	0	0	0	0	0	0	0	0	0	0	0	0	0	0	0	5.72372e-05	0	0	0	0.00556092	0	2.58012e-05	0	0	0	0.000303142	0	0	0	0.0276374	0	0	0	0	0	0.021064	0	0	0	0.000447033	1	1	0	0	0	4.73821e-05	0	0	0	0	0	0	0	0	0	0	0	0	0	0	0	0	0	0	0	0	0	0	0	0	0	0	0	0	0	0	0	0.000399651	0	0	0	0	0	0	0	0	0	0	0	0	0	0	0	0	0	0	0	0.000708132	1	1	0	0	0	4.73821e-05	0	0	0	0	0	0	0	0	0	0	0	0	0	0	0	0	0	0	0	0	0	0	0	0	0	0	0	0	0	0	0	0.00066075	0	0	0	0	0	0	0	0	0	0	0	0	0	0	0	0	0	0	0	0.0620742	1	1	0	0	0	0	0	0.00724692	0	0.000839522	0	0	0	0	0	0	0	0	0	0	0	0	0	0	0	0	0	0	0	0	0	0	0	5.72372e-05	0	0	0	0.00490017	0	2.58012e-05	0	0	0	0.000303142	0	0	0	0.0276374	0	0	0	0	0	0.021064	0	0	1	0.747933	0.526656	0	0.00713436	0	0.0398484	0	0.0626328	0	0.00507753	0	0	0	0.0146362	0	0.0128676	0	0.000771605	0	0.00401476	0	0.000704	0	0.00187379	0	0.00618679	0	0.00220222	0	0.000264236	0	0	0	0	0	0.00190735	0	0.308507	0	0.0115356	0	0.0002375	0	0.0372517	0	0.0410229	0	0.0685989	0	0.00973502	0	0.0112404	1	0.0996825	0	0.0612298	0.0593929	0.124209	0	0.000443402	0.000443304	0.00234477	0	0.00066669	0.000666468	0.00371898	0	0.0605631	0.0587656	0.108208	1	0.657061	0.141025	0	0.0639941	0.0619895	0.132589	0	0.000453128	0.000453025	0.0027223	0	0.000721867	0.000721606	0.00440392	0	0.0632723	0.0613121	0.115428	1	0.83349	0.203293	0	0.0420561	1	1	0	0.000331171	1	1	0	0.000502537	1	1	0	0.0415536	1	1	0	0.510932	1
ENSG00000164683	HEY1	NA	1	1	All	0	0.00997648	1	1	0	0	0	4.73821e-05	0	0.000415089	0	0	0	0	0	0.000118864	0	0	0	0	0	0	0	0	0	0	0	0	0	0.000137638	0	0	0	0.00240733	0	0	0	0	0	0.00493964	0	0.000645031	0	0	0	0.000656616	0	0	0	0	0	0	0	0	0	0	0	0.000608892	0	0.000437621	1	1	0	0	0	0	0	0	0	0	0	0	0	0	0	0	0	0	0	0	0	0	0	0	0	0	0	0	0	0	0	0	0	0	0	0	0	0.000272581	0	0	0	0	0	0.00016504	0	0	0	0	0	0	0	0	0	0	0	0	0	0.00083757	1	1	0	0	0	0	0	0	0	0	0	0	0	0	0	0	0	0	0	0	0	0	0	0	0	0	0	0	0	0	0	0	0	0	0	0	0	0.000564871	0	0	0	0	0	0.000272699	0	0	0	0	0	0	0	0	0	0	0	0	0	0.00913891	1	1	0	0	0	4.73821e-05	0	0.000415089	0	0	0	0	0	0.000118864	0	0	0	0	0	0	0	0	0	0	0	0	0	0.000137638	0	0	0	0.00240733	0	0	0	0	0	0.00437477	0	0.000645031	0	0	0	0.000383917	0	0	0	0	0	0	0	0	0	0	0	0.000608892	0	0.819174	1	0	0.0288161	0	0.010661	0	0.00669625	0	0.00168263	0	0	0	0.0524188	0	0.00312499	0	0.000771605	0	0	0	0	0	0.00822666	0	0	0	0	0	0	0	0	0	0	0	0.00399399	0	0.279475	0	0.0153274	0	0.00095	0	0.00949364	0	0	0	0.0817284	0	0	0	0.0533716	0	0.262436	0	0.00894611	0.00890621	0.0561217	0	0.000417607	0.000417519	0.00228412	0	0.000731949	0.000731681	0.00390777	0	0.00821416	0.00818051	0.0415624	0	0.784924	0.543846	0	0.0102684	0.0102159	0.0636478	0	0.000445704	0.000445604	0.00271287	0	0.000880303	0.000879916	0.00491526	0	0.00938812	0.00934419	0.0479562	0	0.923037	0.602689	0	0.00596411	1	1	0	0.00033487	1	1	0	0.000576019	1	1	0	0.00538809	1	1	0	0.579634	1
ENSG00000003402	CFLAR	NA	1	1	All	0	0.00722786	1	1	0	0	0	0	0	0	0	0	0	0	0	0	0	0	0	0	0	0	0	0	0	0	0	0	0	0	0	0.000264236	0	0.00593086	0	0	0	0	0	0.00100696	0	2.58012e-05	0	0	0	0	0	0	0	0	0	0	0	0	0	0	0	0	0	0.000476557	1	1	0	0	0	0	0	0	0	0	0	0	0	0	0	0	0	0	0	0	0	0	0	0	0	0	0	0	0	0	0	0	0	0	0	0	0	0.000476557	0	0	0	0	0	0	0	0	0	0	0	0	0	0	0	0	0	0	0	0.000504217	1	1	0	0	0	0	0	0	0	0	0	0	0	0	0	0	0	0	0	0	0	0	0	0	0	0	0	0	0	0	0	0	0	0	0	0	0	0.000504217	0	0	0	0	0	0	0	0	0	0	0	0	0	0	0	0	0	0	0	0.00672364	1	1	0	0	0	0	0	0	0	0	0	0	0	0	0	0	0	0	0	0	0	0	0	0	0	0	0	0	0	0.000264236	0	0.00593086	0	0	0	0	0	0.000502745	0	2.58012e-05	0	0	0	0	0	0	0	0	0	0	0	0	0	0	0	0	0	0.552721	1	0	0	0	0.00118455	0	0.00205261	0	0.000839522	0	0	0	0	0	0	0	0	0	0	0	0	0	0	0	0.000386675	0	0.000137638	0	0	0	0	0	0.0133981	0	0.000119209	0	0.0305045	0	0.00041282	0	0.0002375	0	0.00432494	0	0.0209563	0	0.0777858	0	0	0	0.0172437	0	0.383137	0	0.00613927	0.00612046	0.0459819	0	0.000475118	0.000475005	0.00243691	0	0.000496923	0.0004968	0.00316763	0	0.00564235	0.00562646	0.0336747	0	0.575198	0.437407	0	0.00777469	0.00774454	0.0553336	0	0.000476919	0.000476805	0.00280465	0	0.000505585	0.000505457	0.00362023	0	0.0072691	0.00724275	0.0420013	0	0.604038	0.4534	0	0.00510756	1	1	0	0.000374522	1	1	0	0.000394518	1	1	0	0.00471304	1	1	0	0.345164	1
ENSG00000103187	COTL1	NA	1	1	All	0	0.0986875	1	1	0	0	0	0.000426439	0	0.00205261	0	2.07732e-05	0	0.00111111	0	0	0	0	0	0	0	0	0	0	0	0.000787802	0	0	0	0	0	0.00169895	0	0	0	0	0	0	0	0.0402877	0	0.003574	0	0	0	0.00228152	0	0	0	0.0135807	0	0	0	0.00128	0	0.0271905	0	0.00439539	0	0.000476557	1	1	0	0	0	0	0	0	0	0	0	0	0	0	0	0	0	0	0	0	0	0	0	0	0	0	0	0	0	0	0	0	0	0	0	0	0	0.000476557	0	0	0	0	0	0	0	0	0	0	0	0	0	0	0	0	0	0	0	0.00154693	1	1	0	0	0	0	0	0	0	0	0	0	0	0	0	0	0	0	0	0	0	0	0	0	0	0	0	0	0	0	0	0	0	0	0	0	0	0.00154693	0	0	0	0	0	0	0	0	0	0	0	0	0	0	0	0	0	0	0	0.0971405	1	1	0	0	0	0.000426439	0	0.00205261	0	2.07732e-05	0	0.00111111	0	0	0	0	0	0	0	0	0	0	0	0.000787802	0	0	0	0	0	0.00169895	0	0	0	0	0	0	0	0.0387408	0	0.003574	0	0	0	0.00228152	0	0	0	0.0135807	0	0	0	0.00128	0	0.0271905	0	0.00439539	0	0.26594	1	0	0.00401308	0	0.0189528	0	0.00290115	0	0.00033237	0	0	0	0.00123681	0	0.0066406	0	0.000192901	0	0	0	0.000176	0	0.00180893	0	0.000386675	0	0.00903655	0	0	0	0.00942107	0	0.00123753	0	0.000119209	0	0.0367997	0	0.00442544	0	0.0002375	0	0.0108414	0	0	0	0.0148099	0	0	0	0.00380715	0	0.138563	0	0.0945879	0.0902522	0.152413	0	0.0004559	0.000455796	0.00237354	0	0.00146025	0.00145918	0.0057758	0	0.0931276	0.0889228	0.136437	0	0.329583	0.280777	0	0.100954	0.0960258	0.164201	0	0.000476919	0.000476805	0.00280465	0	0.00156916	0.00156793	0.00668485	0	0.0993853	0.0946062	0.146494	0	0.359856	0.302223	0	0.0558811	1	1	0	0.000278302	1	1	0	0.000892523	1	1	0	0.0549886	1	1	0	0.231272	1
ENSG00000240344	PPIL3	NA	1	1	All	0	0.0519863	1	1	0	0.00259643	0	0	0	0.00060204	0	0	0	0	0	0	0	0	0	0.000192901	0	0	0	0	0	0	0	0	0	0	0	0.000264236	0	0	0	0	0	0	0	0.00447122	0	0.00041282	0	0	0	0.000383917	0	0	0	0.0183973	0	0	0	0	0	0.0246654	0	0	0	0.000476557	1	1	0	0	0	0	0	0	0	0	0	0	0	0	0	0	0	0	0	0	0	0	0	0	0	0	0	0	0	0	0	0	0	0	0	0	0	0.000476557	0	0	0	0	0	0	0	0	0	0	0	0	0	0	0	0	0	0	0	0.000673076	1	1	0	0	0	0	0	0	0	0	0	0	0	0	0	0	0	0	0	0	0	0	0	0	0	0	0	0	0	0	0	0	0	0	0	0	0	0.000673076	0	0	0	0	0	0	0	0	0	0	0	0	0	0	0	0	0	0	0	0.0513132	1	1	0	0.00259643	0	0	0	0.00060204	0	0	0	0	0	0	0	0	0	0.000192901	0	0	0	0	0	0	0	0	0	0	0	0.000264236	0	0	0	0	0	0	0	0.00379815	0	0.00041282	0	0	0	0.000383917	0	0	0	0.0183973	0	0	0	0	0	0.0246654	0	0	0	0.0868938	1	0	0.00259643	0	4.73821e-05	0	0.0234079	0	0.00184408	0	0.0066358	0	0.00291372	0	0.000781247	0	0	0	0.00100369	0	0.000176	0	0.00573848	0	0	0	0	0	0.000264236	0	0	0	0.00559618	0	0.00107288	0	0.0167915	0	0.00041282	0	0.0002375	0	0.00302226	0	0	0	0.00908766	0	0	0	0.005264	0	0	0	0.0499635	0.0487359	0.11337	0	0.000475118	0.000475005	0.00243691	0	0.000647488	0.000647279	0.00364937	0	0.049316	0.0481197	0.0974789	0	0.0723332	0.0697791	0	0.0537426	0.052324	0.12234	0	0.000476919	0.000476805	0.00280465	0	0.00067873	0.0006785	0.00427408	0	0.0530639	0.0516806	0.105842	0	0.0980761	0.0934201	0	0.0359305	1	1	0	0.000374522	1	1	0	0.000499189	1	1	0	0.0354313	1	1	0	0.0611839	1
ENSG00000118564	FBXL5	NA	1	1	All	0	0.0201698	1	1	0	0	0	0	0	0.000228138	0	0	0	0	0	0	0	0.000195312	0	0	0	0.00100369	0	0	0	0.000787802	0	0	0	0	0	0	0	0	0	0.000515135	0	0	0	0.00222957	0	0	0	0	0	0.000506333	0	0	0	0	0	0.00973502	0	0	0	0.00496877	0	0	0	0.000630788	1	1	0	0	0	0	0	0.000228138	0	0	0	0	0	0	0	0.000195312	0	0	0	0	0	0	0	0	0	0	0	0	0	0	0	0	0	0	0	0	0	0.000207338	0	0	0	0	0	0	0	0	0	0	0	0	0	0	0	0	0	0	0	0.000820621	1	1	0	0	0	0	0	0.000228138	0	0	0	0	0	0	0	0.000195312	0	0	0	0	0	0	0	0	0	0	0	0	0	0	0	0	0	0	0	0	0	0.000397171	0	0	0	0	0	0	0	0	0	0	0	0	0	0	0	0	0	0	0	0.0193491	1	1	0	0	0	0	0	0	0	0	0	0	0	0	0	0	0	0	0	0.00100369	0	0	0	0.000787802	0	0	0	0	0	0	0	0	0	0.000515135	0	0	0	0.00183239	0	0	0	0	0	0.000506333	0	0	0	0	0	0.00973502	0	0	0	0.00496877	0	0	0	0.476508	1	0	0.000445898	0	0.0320303	0	0.0135268	0	0.00168263	0	0	0	0.00427909	0	0.00175781	0	0.00173611	0	0	0	0.000704	0	0.00306338	0	0.0015467	0	0.00495499	0	0.00660589	0	0.00926697	0	0.000515135	0	0.00762939	0	0.218704	0	0.0315045	0	0.0002375	0	0.013707	0	0.0109229	0	0.0755497	0	0	0	0	0	0.0361368	0	0.0189829	0.0188038	0.0773586	0	0.000527562	0.000527422	0.00257398	0	0.000698191	0.000697948	0.00380684	0	0.0182847	0.0181185	0.0617602	0	0.449252	0.361895	0	0.0205233	0.0203141	0.0849551	0	0.000707624	0.000707374	0.00341884	0	0.000902131	0.000901724	0.00497662	0	0.0196211	0.0194299	0.0676771	0	0.616283	0.460052	0	0.0161883	1	1	0	0.000519004	1	1	0	0.000635372	1	1	0	0.0155529	1	1	0	0.352449	1
ENSG00000121068	TBX2	NA	1	1	All	0	0.391369	1	1	0	0.000445898	0	0.00232172	0	0.00372405	0	0.00033237	0	0	0	0.00159277	0	0.00117283	0	0	0	0.00100369	0	0	0	0	0	0	0	0	0	0.00237812	0	0.00240733	0	0.00445353	0	0.000476837	0	0.0554086	0	0.00580493	0	0	0	0.00473277	0	0	0	0.0633322	0	0	0	0.015641	0	0.169872	0	0.0562689	0	0.000470571	1	1	0	0	0	0	0	0	0	0	0	0	0	0	0	0	0	0	0	0	0	0	0	0	0	0	0	0	0	0	0	0	0	0	0	0	0	0.000340429	0	0.000103205	0	0	0	2.69375e-05	0	0	0	0	0	0	0	0	0	0	0	0	0	0.0053096	1	1	0	0	0	0	0	0	0	0	0	0	0	0	0	0	0	0	0	0	0	0	0	0	0	0	0	0	0	0	0	0	0	0	0	0	0	0.00335332	0	0.00144453	0	0	0	0.000511746	0	0	0	0	0	0	0	0	0	0	0	0	0	0.386059	1	1	0	0.000445898	0	0.00232172	0	0.00372405	0	0.00033237	0	0	0	0.00159277	0	0.00117283	0	0	0	0.00100369	0	0	0	0	0	0	0	0	0	0.00237812	0	0.00240733	0	0.00445353	0	0.000476837	0	0.0520552	0	0.00436041	0	0	0	0.00422102	0	0	0	0.0633322	0	0	0	0.015641	0	0.169872	0	0.0562689	3	4.01954	0.764745	0	0.0111474	0	0.104667	0	0.0350476	0	0.00407154	0	0	0	0.00762353	0	0.0202665	0	0	0	0.00401476	0	0.001584	0	0.00961668	0	0	0	0.00495499	0	0.00422777	0	0.0254394	0	0.0261017	0	0.00107288	2	2.72032	0	0.0649335	0	0.00095	1	0.154293	0	0.0804468	0	0.22062	0	0.00907168	0	0.0103477	0	0.498713	0	0.36472	0.305609	0.340364	0	0.000366136	0.000366069	0.00214134	0	0.00334095	0.00333538	0.00969331	0	0.361379	0.303285	0.329291	3	3.69618	0.505049	0	0.390673	0.323398	0.363083	0	0.000636269	0.000636067	0.0032301	0	0.00594678	0.00592914	0.0155451	0	0.384726	0.319363	0.349092	3	4.25806	0.615258	0	0.242338	1	1	0	0.000285264	1	1	0	0.00370287	1	1	0	0.238635	1	1	3	2.45812	0.445401
ENSG00000156564	LRFN2	NA	1	1	All	0	0.132743	1	1	0	0.000445898	0	0.000284405	0	0.00102968	0	2.07732e-05	0	0	0	0.0136236	0	0.00273436	0	0	0	0	0	0.002172	0	0.00145849	0	0	0	0.00328373	0	0	0	0	0	0	0	0.000119209	0	0.0193243	0	0.00307717	0	0.0002375	0	0.00101473	0	0	0	0.0294535	0	0	0	0.00725637	0	0.0388907	0	0.00831695	0	0.000455636	1	1	0	0	0	0	0	0	0	0	0	0	0	0	0	0	0	0	0	0	0	0	0	0	0	0	0	0	0	0	0	0	0	0	0	0	0	0.000455636	0	0	0	0	0	0	0	0	0	0	0	0	0	0	0	0	0	0	0	0.00185611	1	1	0	0	0	0	0	0	0	0	0	0	0	0	0	0	0	0	0	0	0	0	0	0	0	0	0	0	0	0	0	0	0	0	0	0	0	0.00185611	0	0	0	0	0	0	0	0	0	0	0	0	0	0	0	0	0	0	0	0.130887	1	1	0	0.000445898	0	0.000284405	0	0.00102968	0	2.07732e-05	0	0	0	0.0136236	0	0.00273436	0	0	0	0	0	0.002172	0	0.00145849	0	0	0	0.00328373	0	0	0	0	0	0	0	0.000119209	0	0.0174682	0	0.00307717	0	0.0002375	0	0.00101473	0	0	0	0.0294535	0	0	0	0.00725637	0	0.0388907	0	0.00831695	1	2.74307	0.935628	0	0.0111474	0	0.172955	0	0.11137	0	0.00749911	0	0.0066358	0	0.0196444	0	0.0128676	0	0.00482253	0	0.00100369	0	0.022428	0	0.0370893	0	0.00966686	0	0.0624972	0	0.0129475	0	0.00333611	0	0.0198706	0	0.00190735	1	0.815008	0	0.047321	0	0.0059375	0	0.0676851	0	0.0478695	0	0.626195	0	0.0150238	0	0.0231364	0	0.577205	0	0.111343	0.105368	0.16493	0	0.000331083	0.000331028	0.00202395	0	0.00152611	0.00152494	0.005922	0	0.109817	0.104002	0.149866	0	2.72129	0.93421	0	0.136531	0.127621	0.190726	0	0.000457339	0.000457234	0.00274157	0	0.00189909	0.00189728	0.00749557	0	0.134632	0.125963	0.174602	1	3.44386	0.858058	0	0.100666	1	1	0	0.00036256	1	1	0	0.00128455	1	1	0	0.0993816	1	1	0	2.05298	1
ENSG00000125386	FAM193A	NA	1	1	All	0	0.0345063	1	1	0	0	0	0.000426439	0	0.000788991	0	2.07732e-05	0	0.00111111	0	0	0	0	0	0.000192901	0	0	0	0	0	0	0	0	0	0.000550554	0	0.000264236	0	0	0	0	0	0	0	0.00310839	0	0.000246819	0	0	0	0.00093625	0	0	0	0	0	0	0	0.00252715	0	0.0212717	0	0.00306107	0	0.000445092	1	1	0	0	0	0	0	0	0	0	0	0	0	0	0	0	0	0	0	0	0	0	0	0	0	0	0	0	0	0	0	0	0	0	0	0	0	0.000445092	0	0	0	0	0	0	0	0	0	0	0	0	0	0	0	0	0	0	0	0.000721703	1	1	0	0	0	0	0	0	0	0	0	0	0	0	0	0	0	0	0	0	0	0	0	0	0	0	0	0	0	0	0	0	0	0	0	0	0	0.000721703	0	0	0	0	0	0	0	0	0	0	0	0	0	0	0	0	0	0	0	0.0337846	1	1	0	0	0	0.000426439	0	0.000788991	0	2.07732e-05	0	0.00111111	0	0	0	0	0	0.000192901	0	0	0	0	0	0	0	0	0	0.000550554	0	0.000264236	0	0	0	0	0	0	0	0.00238669	0	0.000246819	0	0	0	0.00093625	0	0	0	0	0	0	0	0.00252715	0	0.0212717	0	0.00306107	2	4.68137	0.947355	0	0.00713436	0	0.0959488	0	0.135204	0	0.010989	0	0.00444444	0	0.028571	0	0.0163727	0	0.00173611	0	0.0090332	0	0.001584	0	0.0117112	0	0.0015467	0	0.0550554	0	0.00237812	0	0.0370679	0	0.0396834	0	0.00429153	2	1.80406	0	0.243783	0	0	0	0.223575	0	0.00757849	0	0.370006	0	0.0604271	0	0.149949	0	1.35924	0	0.029944	0.0295002	0.0930428	0	0.000378655	0.000378584	0.00217016	0	0.00059674	0.000596562	0.00350482	0	0.0293473	0.0289209	0.0769182	2	4.2733	0.799272	0	0.0361939	0.0355468	0.105867	0	0.000446601	0.000446501	0.00271287	0	0.000733273	0.000733004	0.00445286	0	0.0354607	0.0348393	0.0882836	2	5.35853	0.902475	0	0.0217945	1	1	0	0.000375933	1	1	0	0.000575867	1	1	0	0.0212186	1	1	2	3.29019	0.840204
ENSG00000141905	NFIC	NA	1	1	All	0	0.378992	1	1	0	0	0	0.00170576	0	0.00724692	0	0.000747833	0	0	0	0.00190142	0	0.000781247	0	0.000771605	0	0	0	0.000176	0	0.00306338	0	0	0	0	0	0.000264236	0	0	0	0	0	0.00190735	0	0.270548	0	0.0123656	0	0	0	0.00755101	0	0	0	0.0246752	0	0	0	0	0	0.0452867	0	0	0	0.012792	1	1	0	0	0	0	0	0	0	0	0	0	0	0.000118864	0	0	0	0	0	0	0	0	0	0	0	0	0	0	0	0	0	0	0	0	0	0	0	0.000445092	0	0	0	0	0	0	0	0	0	0.0122281	0	0	0	0	0	0	0	0	0	0.0186199	1	1	0	0	0	0	0	0	0	0	0	0	0	0.000831646	0	0	0	0	0	0	0	0	0	0	0	0	0	0	0	0	0	0	0	0	0	0	0	0.00534111	0	0	0	0	0	0	0	0	0	0.0124472	0	0	0	0	0	0	0	0	0	0.360372	1	1	0	0	0	0.00170576	0	0.00724692	0	0.000747833	0	0	0	0.00106977	0	0.000781247	0	0.000771605	0	0	0	0.000176	0	0.00306338	0	0	0	0	0	0.000264236	0	0	0	0	0	0.00190735	0	0.265207	0	0.0123656	0	0	0	0.00755101	0	0	0	0.0122281	0	0	0	0	0	0.0452867	0	0	3	1.16848	0.113749	0	0.00401308	0	0.0272921	0	0.0224752	0	0.00101788	0	0.00444444	0	0.0524188	0	0.0195312	0	0.000771605	0	0.00100369	0	0.000704	0	0.0248529	0	0	0	0.00674429	0	0.000264236	0	0.00148272	0	0.023564	0	0.00107288	0	0.378168	0	0.0153274	0	0.0002375	0	0.0233487	0	0	3	0.206435	0	0	0	0.0271204	0	0.326185	0	0.316893	0.271592	0.310826	0	0.0121848	0.0121108	0.0220603	0	0.0167784	0.0166384	0.0296885	0	0.300115	0.259267	0.288811	3	1.08105	0.0243657	0	0.413465	0.338645	0.376877	0	0.0128172	0.0127354	0.0235323	0	0.0189228	0.0187449	0.0338928	0	0.394542	0.326011	0.355281	3	1.28748	0.0418566	0	0.258446	1	1	0	0.00630615	1	1	0	0.0104764	1	1	0	0.24797	1	1	3	0.827655	0.0514811
ENSG00000163536	SERPINI1	NA	1	1	All	0	0.115843	1	1	0	0	0	0	0	0.000912412	0	0.000186958	0	0	0	0.00441985	0	0	0	0	0	0	0	0	0	0	0	0.000386675	0	0.000820232	0	0	0	0	0	5.72372e-05	0	0.000119209	0	0.00393953	0	0.000615794	0	0	0	0.000383917	0	0	0	0.0502274	0	0	0	0.00252715	0	0.0491667	0	0.0020802	0	0.000445092	1	1	0	0	0	0	0	0	0	0	0	0	0	0	0	0	0	0	0	0	0	0	0	0	0	0	0	0	0	0	0	0	0	0	0	0	0	0.000445092	0	0	0	0	0	0	0	0	0	0	0	0	0	0	0	0	0	0	0	0.000804686	1	1	0	0	0	0	0	0	0	0	0	0	0	0	0	0	0	0	0	0	0	0	0	0	0	0	0	0	0	0	0	0	0	0	0	0	0	0.000804686	0	0	0	0	0	0	0	0	0	0	0	0	0	0	0	0	0	0	0	0.115039	1	1	0	0	0	0	0	0.000912412	0	0.000186958	0	0	0	0.00441985	0	0	0	0	0	0	0	0	0	0	0	0.000386675	0	0.000820232	0	0	0	0	0	5.72372e-05	0	0.000119209	0	0.00313485	0	0.000615794	0	0	0	0.000383917	0	0	0	0.0502274	0	0	0	0.00252715	0	0.0491667	0	0.0020802	0	0.242415	1	0	0.000445898	0	0.00232172	0	0.000912412	0	0.00101788	0	0	0	0	0	0.000781247	0	0	0	0	0	0.000176	0	0	0	0	0	0.000820232	0	0	0	0	0	5.72372e-05	0	0.000119209	0	0.0874293	0	0.00323976	0	0	0	0.00668609	0	0.0176118	0	0.0122281	0	0	0	0.020905	0	0.0876636	0	0.111354	0.105378	0.16493	0	0.000321002	0.00032095	0.00199093	0	0.00060454	0.000604358	0.00351947	0	0.110749	0.104837	0.150606	0	0.22334	0.200157	0	0.11885	0.112059	0.177418	0	0.000446601	0.000446501	0.00271287	0	0.000819275	0.000818939	0.00472644	0	0.118031	0.111331	0.161383	0	0.270204	0.236776	0	0.0731145	1	1	0	0.000375933	1	1	0	0.000635848	1	1	0	0.0724786	1	1	0	0.17341	1
ENSG00000167785	ZNF558	NA	1	1	All	0	0.00166467	1	1	0	0	0	0	0	0	0	2.07732e-05	0	0	0	0	0	0	0	0	0	0	0	0	0	0	0	0	0	0	0	0	0	0	0	0	0	0	0	0.0016439	0	0	0	0	0	0	0	0	0	0	0	0	0	0	0	0	0	0	0	0.00108128	1	1	0	0	0	0	0	0	0	2.07732e-05	0	0	0	0	0	0	0	0	0	0	0	0	0	0	0	0	0	0	0	0	0	0	0	0	0	0	0	0.00106051	0	0	0	0	0	0	0	0	0	0	0	0	0	0	0	0	0	0	0	0.00121958	1	1	0	0	0	0	0	0	0	2.07732e-05	0	0	0	0	0	0	0	0	0	0	0	0	0	0	0	0	0	0	0	0	0	0	0	0	0	0	0	0.00119881	0	0	0	0	0	0	0	0	0	0	0	0	0	0	0	0	0	0	0	0.000445092	1	1	0	0	0	0	0	0	0	0	0	0	0	0	0	0	0	0	0	0	0	0	0	0	0	0	0	0	0	0	0	0	0	0	0	0	0	0.000445092	0	0	0	0	0	0	0	0	0	0	0	0	0	0	0	0	0	0	0	1.61409	1	0	0.00713436	0	0.0515991	0	0.0135268	0	0.00600344	0	0	0	0.0174479	0	0.00175781	0	0.000771605	0	0.0143229	0	0.0044	0	0.00749516	0	0.000386675	0	0.0205478	0	0.00951249	0	0.00926697	0	0.0134954	0	0.00965595	0	0.959343	0	0.0247053	0	0.0021375	0	0.0890463	0	0.0379037	0	0.129434	0	0.00973502	0	0.0302739	0	0.144184	0	0.00128088	0.00128006	0.0218448	0	0.000850824	0.000850462	0.00335265	0	0.000959873	0.000959413	0.00454338	0	0.000321002	0.00032095	0.00766185	0	1.4823	0.772886	0	0.00196844	0.0019665	0.0289909	0	0.00137851	0.00137756	0.00494751	0	0.00152184	0.00152068	0.00659223	0	0.000446601	0.000446501	0.0106281	0	1.92613	0.854289	0	0.0010212	1	1	0	0.000660584	1	1	0	0.00076057	1	1	0	0.000260626	1	1	0	1.0924	1
ENSG00000178498	DTX3	NA	1	1	All	0	0.00185121	1	1	0	0	0	0	0	0	0	2.07732e-05	0	0	0	0	0	0	0	0	0	0	0	0	0	0	0	0	0	0	0	0	0	0	0	0.000647382	0	0	0	0.00118306	0	0	0	0	0	0	0	0	0	0	0	0	0	0	0	0	0	0	0	0.00133002	1	1	0	0	0	0	0	0	0	0	0	0	0	0	0	0	0	0	0	0	0	0	0	0	0	0	0	0	0	0	0	0	0	0.000647382	0	0	0	0.000682641	0	0	0	0	0	0	0	0	0	0	0	0	0	0	0	0	0	0	0	0.00138535	1	1	0	0	0	0	0	0	0	0	0	0	0	0	0	0	0	0	0	0	0	0	0	0	0	0	0	0	0	0	0	0	0	0.000647382	0	0	0	0.000737964	0	0	0	0	0	0	0	0	0	0	0	0	0	0	0	0	0	0	0	0.000465865	1	1	0	0	0	0	0	0	0	2.07732e-05	0	0	0	0	0	0	0	0	0	0	0	0	0	0	0	0	0	0	0	0	0	0	0	0	0	0	0	0.000445092	0	0	0	0	0	0	0	0	0	0	0	0	0	0	0	0	0	0	0	0.36374	1	0	0	0	0.0109354	0	0.00412963	0	2.07732e-05	0	0	0	0.00297159	0	0.000781247	0	0.000192901	0	0.00100369	0	0.000176	0	0.00708211	0	0	0	0.00191481	0	0.00422777	0	0	0	0.00140889	0	0.00107288	0	0.0270186	0	0.00263855	0	0	0	0.001724	0	0	0	0.0838288	0	0	0	0.000465303	0	0.212147	0	0.00157627	0.00157503	0.0240369	0	0.00120291	0.00120219	0.00411778	0	0.00124653	0.00124575	0.00528247	0	0.000329741	0.000329687	0.00775238	0	0.380027	0.316157	0	0.00236756	0.00236476	0.0315491	0	0.00162753	0.0016262	0.00547839	0	0.00168486	0.00168344	0.00696754	0	0.000682699	0.000682466	0.0128386	0	0.402029	0.331039	0	0.00148783	1	1	0	0.0011138	1	1	0	0.00115379	1	1	0	0.000334038	1	1	0	0.25007	1
ENSG00000179912	R3HDM2	NA	1	1	All	0	0.083516	1	1	0	0	0	0.000758451	0	0	0	0	0	0	0	0	0	0	0	0	0	0.00100369	0	0	0	0	0	0	0	0	0	0	0	0.000370679	0	0	0	0	0	0.0123376	0	2.58012e-05	0	0	0	0.000242438	0	0	0	0.0228816	0	0	0	0	0	0.0413633	0	0.00453238	0	0.00144878	1	1	0	0	0	0	0	0	0	0	0	0	0	0	0	0	0	0	0	0.00100369	0	0	0	0	0	0	0	0	0	0	0	0	0	0	0	0	0	0.000445092	0	0	0	0	0	0	0	0	0	0	0	0	0	0	0	0	0	0	0	0.00189136	1	1	0	0	0	0	0	0	0	0	0	0	0	0	0	0	0	0	0	0.00100369	0	0	0	0	0	0	0	0	0	0	0	0	0	0	0	0	0	0.000887669	0	0	0	0	0	0	0	0	0	0	0	0	0	0	0	0	0	0	0	0.0816246	1	1	0	0	0	0.000758451	0	0	0	0	0	0	0	0	0	0	0	0	0	0	0	0	0	0	0	0	0	0	0	0	0	0.000370679	0	0	0	0	0	0.01145	0	2.58012e-05	0	0	0	0.000242438	0	0	0	0.0228816	0	0	0	0	0	0.0413633	0	0.00453238	0	0.578674	1	0	0.00689748	0	0.0305576	0	0.0166991	0	0.000519329	0	0	0	0.0171163	0	0.00175781	0	0	0	0.00401476	0	0.000176	0	0.0361547	0	0	0	0.00191481	0	0.00105694	0	0.00148272	0	0.00228452	0	0.000119209	0	0.118582	0	0.00934687	0	0	0	0.00360073	0	0	0	0.0879924	0	0.0716411	0	0.00128	0	0.16548	0	0.0817299	0.0784792	0.141862	0	0.0010263	0.00102577	0.00374861	0	0.00137527	0.00137432	0.00557296	0	0.0803546	0.0772109	0.125486	0	0.576569	0.438177	0	0.083125	0.0797639	0.14891	0	0.00147742	0.00147633	0.00515208	0	0.00193609	0.00193422	0.00759399	0	0.081189	0.0779805	0.130948	0	0.656854	0.48152	0	0.0537961	1	1	0	0.0010507	1	1	0	0.00137063	1	1	0	0.0524255	1	1	0	0.405209	1
ENSG00000186575	NF2	NA	1	1	All	0	0.106826	1	1	0	0	0	0.00113717	0	0.00412963	0	0	0	0	0	0.00123681	0	0	0	0	0	0.0061849	0	0.000176	0	0.00306338	0	0	0	0.000137638	0	0	0	0	0	0	0	0	0	0.007441	0	0.00192331	0	0.0002375	0	0.00794567	0	0	0	0.0117794	0	0.0127201	0	0	0	0.0451619	0	0.00355151	0	0.000445092	1	1	0	0	0	0	0	0	0	0	0	0	0	0	0	0	0	0	0	0	0	0	0	0	0	0	0	0	0	0	0	0	0	0	0	0	0	0.000445092	0	0	0	0	0	0	0	0	0	0	0	0	0	0	0	0	0	0	0	0.000942992	1	1	0	0	0	0	0	0	0	0	0	0	0	0	0	0	0	0	0	0	0	0	0	0	0	0	0	0	0	0	0	0	0	0	0	0	0	0.000942992	0	0	0	0	0	0	0	0	0	0	0	0	0	0	0	0	0	0	0	0.105883	1	1	0	0	0	0.00113717	0	0.00412963	0	0	0	0	0	0.00123681	0	0	0	0	0	0.0061849	0	0.000176	0	0.00306338	0	0	0	0.000137638	0	0	0	0	0	0	0	0	0	0.00649801	0	0.00192331	0	0.0002375	0	0.00794567	0	0	0	0.0117794	0	0.0127201	0	0	0	0.0451619	0	0.00355151	0	0.663533	1	0	0.021849	0	0.120419	0	0.0050162	0	0.005848	0	0	0	0.00271009	0	0.0195312	0	0.000192901	0	0	0	0.001584	0	0.00306338	0	0.00348007	0	0.00495499	0	0.000264236	0	0	0	0.000647382	0	0.00298023	0	0.1085	0	0.0302413	0	0	0	0.032773	0	0.0243007	0	0.138082	0	0.0127201	0	0.00597637	0	0.118399	0	0.0980892	0.093432	0.1553	0	0.000436309	0.000436214	0.0023263	0	0.000828821	0.000828477	0.00415961	0	0.0972604	0.0926803	0.139889	0	0.604603	0.453709	0	0.108059	0.102426	0.169656	0	0.000446601	0.000446501	0.00271287	0	0.000962611	0.000962147	0.00513364	0	0.107097	0.101561	0.152868	0	0.750251	0.527752	0	0.0653815	1	1	0	0.000202972	1	1	0	0.000562974	1	1	0	0.0648185	1	1	0	0.43221	1
ENSG00000083307	GRHL2	Consensus	1	1	All	0	0.0271984	1	1	0	0	0	0.000426439	0	0.000912397	0	2.07732e-05	0	0	0	0	0	0	0	0	0	0	0	0	0	0	0	0	0	0.00123875	0	0	0	0	0	0	0	0	0	0.00553186	0	0	0	0	0	0.000969751	0	0	0	0.000882389	0	0	0	0.017216	0	0	0	0	0	0.000415089	1	1	0	0	0	0	0	0.000415089	0	0	0	0	0	0	0	0	0	0	0	0	0	0	0	0	0	0	0	0	0	0	0	0	0	0	0	0	0	0	0	0	0	0	0	0	0	0	0	0	0	0	0	0	0	0	0	0	0	0.000497308	1	1	0	0	0	0	0	0.000497308	0	0	0	0	0	0	0	0	0	0	0	0	0	0	0	0	0	0	0	0	0	0	0	0	0	0	0	0	0	0	0	0	0	0	0	0	0	0	0	0	0	0	0	0	0	0	0	0	0	0.026701	1	1	0	0	0	0.000426439	0	0.000415089	0	2.07732e-05	0	0	0	0	0	0	0	0	0	0	0	0	0	0	0	0	0	0.00123875	0	0	0	0	0	0	0	0	0	0.00553186	0	0	0	0	0	0.000969751	0	0	0	0.000882389	0	0	0	0.017216	0	0	0	0	0	0.853413	1	0	0	0	0.00118455	0	0.014861	0	0.00299133	0	0	0	0.00106977	0	0.000781247	0	0	0	0	0	0.000176	0	0.0128355	0	0.000386675	0	0.00880886	0	0.00237812	0	0.0254394	0	0.0101619	0	0.00207043	0	0.254623	0	0.0113078	0	0.0002375	0	0.0212814	0	0.0080064	0	0.102727	0	0	0	0.070696	0	0.30139	0	0.0260884	0.025751	0.0888967	0	0.000409215	0.000409131	0.00225778	0	0.000479689	0.000479574	0.00309714	0	0.0256087	0.0252835	0.0724764	0	0.897677	0.592485	0	0.0278664	0.0274817	0.0958062	0	0.000415928	0.000415842	0.00262365	0	0.000499825	0.0004997	0.00361036	0	0.0273666	0.0269955	0.0785013	0	1.02822	0.642357	0	0.0108213	1	1	0	2.83555e-05	1	1	0	8.5056e-05	1	1	0	0.0107363	1	1	0	0.598329	1
ENSG00000100442	FKBP3	NA	1	1	All	0	0.0378292	1	1	0	0	0	0.00383795	0	0.000912397	0	0	0	0	0	0	0	0.000195312	0	0	0	0	0	0	0	0	0	0	0	0	0	0	0	0	0	0	0	0.000476837	0	0.00333133	0	0.000246819	0	0	0	0.000772293	0	0	0	0	0	0	0	0	0	0.0280563	0	0	0	0.000415089	1	1	0	0	0	0	0	0.000415089	0	0	0	0	0	0	0	0	0	0	0	0	0	0	0	0	0	0	0	0	0	0	0	0	0	0	0	0	0	0	0	0	0	0	0	0	0	0	0	0	0	0	0	0	0	0	0	0	0	0.000497308	1	1	0	0	0	0	0	0.000497308	0	0	0	0	0	0	0	0	0	0	0	0	0	0	0	0	0	0	0	0	0	0	0	0	0	0	0	0	0	0	0	0	0	0	0	0	0	0	0	0	0	0	0	0	0	0	0	0	0	0.0373319	1	1	0	0	0	0.00383795	0	0.000415089	0	0	0	0	0	0	0	0.000195312	0	0	0	0	0	0	0	0	0	0	0	0	0	0	0	0	0	0	0	0.000476837	0	0.00333133	0	0.000246819	0	0	0	0.000772293	0	0	0	0	0	0	0	0	0	0.0280563	0	0	1	0.0692268	0.066885	0	0	0	0	0	0.000912412	0	2.07732e-05	0	0	0	0.00274481	0	0	0	0	0	0	0	0	0	0	0	0	0	0.00123875	0	0	0	0	0	0.00140889	0	0.000119209	0	0.00118413	0	0.000232211	0	0.0002375	0	0.00268511	0	0	1	0.0225502	0	0	0	0.000465303	0	0.0354275	0	0.0360073	0.0353668	0.0995277	0	0.000409215	0.000409131	0.00225778	0	0.000479689	0.000479574	0.00309714	0	0.0355276	0.0349039	0.0839033	1	0.0683842	0.00223429	0	0.037615	0.0369164	0.107064	0	0.000415928	0.000415842	0.00262365	0	0.000499825	0.0004997	0.00361036	0	0.0371152	0.0364349	0.0900532	1	0.0708213	0.00239251	0	0.0197867	1	1	0	0.000402257	1	1	0	0.000458818	1	1	0	0.0193279	1	1	1	0.0428369	0.0419324
ENSG00000104369	JPH1	NA	1	1	All	0	0.102222	1	1	0	0	0	4.73821e-05	0	0.00562317	0	0	0	0	0	0	0	0	0	0	0	0	0	0	0	0	0	0.00348007	0	0.000137638	0	0	0	0	0	0	0	0	0	0.0191022	0	2.58012e-05	0	0.0002375	0	0.00589939	0	0	0	0	0	0	0	0	0	0.0676689	0	0	0	0.000415089	1	1	0	0	0	0	0	0.000415089	0	0	0	0	0	0	0	0	0	0	0	0	0	0	0	0	0	0	0	0	0	0	0	0	0	0	0	0	0	0	0	0	0	0	0	0	0	0	0	0	0	0	0	0	0	0	0	0	0	0.000990623	1	1	0	0	0	0	0	0.000990623	0	0	0	0	0	0	0	0	0	0	0	0	0	0	0	0	0	0	0	0	0	0	0	0	0	0	0	0	0	0	0	0	0	0	0	0	0	0	0	0	0	0	0	0	0	0	0	0	0	0.101231	1	1	0	0	0	4.73821e-05	0	0.00463255	0	0	0	0	0	0	0	0	0	0	0	0	0	0	0	0	0	0.00348007	0	0.000137638	0	0	0	0	0	0	0	0	0	0.0191022	0	2.58012e-05	0	0.0002375	0	0.00589939	0	0	0	0	0	0	0	0	0	0.0676689	0	0	0	0.810464	1	0	0.00607536	0	0.010661	0	0.00562328	0	0.00033237	0	0	0	0.00106977	0	0.0125	0	0	0	0	0	0.000176	0	0.0363159	0	0.000386675	0	0.0728108	0	0.00951249	0	0.0193669	0	0.000228949	0	0.00579834	0	0.199836	0	0.00685193	0	0.0021375	0	0.0164085	0	0.00757849	0	0.262761	0	0.00674997	0	0.0100915	0	0.117192	0	0.0950424	0.0906656	0.152749	0	0.000409215	0.000409131	0.00225778	0	0.00090253	0.000902123	0.0043859	0	0.0941399	0.0898445	0.137296	0	0.761392	0.532984	0	0.10336	0.0981977	0.165882	0	0.000415928	0.000415842	0.00262365	0	0.00100321	0.00100271	0.00526621	0	0.102357	0.0972926	0.149024	0	0.905632	0.595714	0	0.0697875	1	1	0	0.000402257	1	1	0	0.000798182	1	1	0	0.0689893	1	1	0	0.55125	1
ENSG00000157837	SPPL3	NA	1	1	All	0	0.0175042	1	1	0	0	0	0	0	0.000415089	0	0	0	0	0	0	0	0.00117283	0	0	0	0	0	0	0	0	0	0	0	0	0	0	0	0	0	0	0	0	0	9.91708e-05	0	0	0	0	0	0	0	0	0	0.0158171	0	0	0	0	0	0	0	0	0	0.000415089	1	1	0	0	0	0	0	0.000415089	0	0	0	0	0	0	0	0	0	0	0	0	0	0	0	0	0	0	0	0	0	0	0	0	0	0	0	0	0	0	0	0	0	0	0	0	0	0	0	0	0	0	0	0	0	0	0	0	0	0.000415089	1	1	0	0	0	0	0	0.000415089	0	0	0	0	0	0	0	0	0	0	0	0	0	0	0	0	0	0	0	0	0	0	0	0	0	0	0	0	0	0	0	0	0	0	0	0	0	0	0	0	0	0	0	0	0	0	0	0	0	0.0170891	1	1	0	0	0	0	0	0	0	0	0	0	0	0	0	0.00117283	0	0	0	0	0	0	0	0	0	0	0	0	0	0	0	0	0	0	0	0	0	9.91708e-05	0	0	0	0	0	0	0	0	0	0.0158171	0	0	0	0	0	0	0	0	0	0.250734	1	0	0.000445898	0	0.00312621	0	0.00669625	0	0.000519329	0	0	0	0.00297159	0	0.00273436	0	0	0	0	0	0	0	0.000117112	0	0.00966686	0	0.00674429	0	0.00660589	0	0.000370679	0	0	0	0	0	0.0258201	0	0.00126426	0	0.0021375	0	0.00462461	0	0	0	0.108548	0	0	0	0	0	0.0683412	0	0.0174301	0.0172791	0.0748689	0	0.000409215	0.000409131	0.00225778	0	0.000409215	0.000409131	0.00284138	0	0.0170209	0.0168769	0.0598676	1	0.274985	0.0315425	0	0.0175927	0.0174388	0.0798332	0	0.000415928	0.000415842	0.00262365	0	0.000415928	0.000415842	0.00325728	0	0.0171768	0.0170301	0.0638696	1	0.295527	0.0359474	0	0.00970023	1	1	0	0.000402257	1	1	0	0.000402257	1	1	0	0.00929797	1	1	0	0.168824	1
ENSG00000163904	SENP2	NA	1	1	All	0	0.136542	1	1	0	0	0	0.00170576	0	0.000415089	0	2.07732e-05	0	0	0	0	0	0.00215034	0	0	0	0	0	0	0	0	0	0	0	0	0	0	0	0.00240733	0	0.000352309	0	0	0	0.00261518	0	0.000153695	0	0	0	2.69375e-05	0	0	0	0.020191	0	0	0	0.005264	0	0.101239	0	0	0	0.000568784	1	1	0	0	0	0	0	0.000415089	0	0	0	0	0	0	0	0	0	0	0	0	0	0	0	0	0	0	0	0	0	0	0	0	0	0	0	0	0	0	0	0.000153695	0	0	0	0	0	0	0	0	0	0	0	0	0	0	0	0	0	0.000568784	1	1	0	0	0	0	0	0.000415089	0	0	0	0	0	0	0	0	0	0	0	0	0	0	0	0	0	0	0	0	0	0	0	0	0	0	0	0	0	0	0	0.000153695	0	0	0	0	0	0	0	0	0	0	0	0	0	0	0	0	0	0.135973	1	1	0	0	0	0.00170576	0	0	0	2.07732e-05	0	0	0	0	0	0.00215034	0	0	0	0	0	0	0	0	0	0	0	0	0	0	0	0.00240733	0	0.000352309	0	0	0	0.00261518	0	0	0	0	0	2.69375e-05	0	0	0	0.020191	0	0	0	0.005264	0	0.101239	0	0	0	0.411981	1	0	0.00401308	0	0.0296138	0	0.00562328	0	0.00033237	0	0	0	0.00106977	0	0	0	0	0	0	0	0	0	0.00314941	0	0.000386675	0	0.00492699	0	0.000264236	0	0	0	0.0430978	0	0.00107288	0	0.0668268	0	0.00348658	0	0.00095	0	0.00206529	0	0.0276452	0	0.0641098	0	0	0	0.0112404	0	0.142107	0	0.130442	0.122293	0.179275	0	0.000415759	0.000415673	0.00228009	0	0.000415759	0.000415673	0.00286435	0	0.130027	0.121928	0.165599	0	0.523456	0.407531	0	0.138881	0.129669	0.192538	0	0.000574269	0.000574104	0.00306093	0	0.000574269	0.000574104	0.00388324	0	0.138307	0.129169	0.177251	0	0.585238	0.443027	0	0.0910308	1	1	0	0.000175228	1	1	0	0.000175228	1	1	0	0.0908556	1	1	0	0.328892	1
ENSG00000165935	SMCO2	NA	1	1	All	0	0.0680428	1	1	0	0	0	4.73821e-05	0	0.00215372	0	0	0	0	0	0	0	0	0	0.000192901	0	0	0	0	0	0	0	0.000386675	0	0.000820232	0	0	0	0	0	0	0	0	0	0.00292303	0	0.000350024	0	0	0	0	0	0	0	0.0122281	0	0.0157051	0	0	0	0.0332357	0	0	0	0.0663042	1	1	0	0	0	4.73821e-05	0	0.000415089	0	0	0	0	0	0	0	0	0	0.000192901	0	0	0	0	0	0	0	0.000386675	0	0.000820232	0	0	0	0	0	0	0	0	0	0.00292303	0	0.000350024	0	0	0	0	0	0	0	0.0122281	0	0.0157051	0	0	0	0.0332357	0	0	0	0.0665508	1	1	0	0	0	4.73821e-05	0	0.000661747	0	0	0	0	0	0	0	0	0	0.000192901	0	0	0	0	0	0	0	0.000386675	0	0.000820232	0	0	0	0	0	0	0	0	0	0.00292303	0	0.000350024	0	0	0	0	0	0	0	0.0122281	0	0.0157051	0	0	0	0.0332357	0	0	0	0.00149197	1	1	0	0	0	0	0	0.00149197	0	0	0	0	0	0	0	0	0	0	0	0	0	0	0	0	0	0	0	0	0	0	0	0	0	0	0	0	0	0	0	0	0	0	0	0	0	0	0	0	0	0	0	0	0	0	0	0	1	0.375143	0.312809	0	0.0160523	0	0.0796493	1	0.014861	0	0.000519329	0	0	0	0.00576019	0	0.000781247	0	0	0	0.00100369	0	0.000176	0	0.0122373	0	0	0	0.00191481	0	0	0	0	0	0.00209504	0	0.000119209	0	0.0997873	0	0.00436041	0	0.00095	0	0.00511776	0	0.0109229	0	0.0246753	0	0.0157051	0	0	0	0.0784547	0	0.0632776	0.0613172	0.125861	0	0.0616271	0.0597666	0.0699705	0	0.0618385	0.0599653	0.0739514	0	0.00143911	0.00143807	0.0158613	1	0.344234	0.0472567	0	0.07059	0.0681561	0.13812	0	0.0688388	0.0665228	0.0772962	0	0.0690905	0.0667577	0.082907	0	0.00149952	0.0014984	0.0182689	1	0.415744	0.0658224	0	0.0448249	1	1	0	0.0443996	1	1	0	0.0445697	1	1	0	0.0002552	1	1	0	0.234074	1
ENSG00000189067	LITAF	NA	1	1	All	0	0.0519643	1	1	0	0	0	0	0	0.000912397	0	0	0	0	0	0	0	0	0	0	0	0	0	0	0	0	0	0	0	0	0	0	0	0	0	0	0	0	0	0.00129349	0	0.000153695	0	0	0	2.69375e-05	0	0	0	0.0495778	0	0	0	0	0	0	0	0	0	0.000415089	1	1	0	0	0	0	0	0.000415089	0	0	0	0	0	0	0	0	0	0	0	0	0	0	0	0	0	0	0	0	0	0	0	0	0	0	0	0	0	0	0	0	0	0	0	0	0	0	0	0	0	0	0	0	0	0	0	0	0	0.000497308	1	1	0	0	0	0	0	0.000497308	0	0	0	0	0	0	0	0	0	0	0	0	0	0	0	0	0	0	0	0	0	0	0	0	0	0	0	0	0	0	0	0	0	0	0	0	0	0	0	0	0	0	0	0	0	0	0	0	0	0.051467	1	1	0	0	0	0	0	0.000415089	0	0	0	0	0	0	0	0	0	0	0	0	0	0	0	0	0	0	0	0	0	0	0	0	0	0	0	0	0	0.00129349	0	0.000153695	0	0	0	2.69375e-05	0	0	0	0.0495778	0	0	0	0	0	0	0	0	0	1.07978	1	0	0	0	0.0142045	0	0.00785145	0	0.00101788	0	0	0	0.00972397	0	0.000195312	0	0	0	0	0	0.000176	0	0.00180893	0	0	0	0.00492699	0	0	0	0	0	0	0	0.000119209	0	0.28684	0	0.0149059	0	0.0002375	0	0.0130848	0	0	0	0.167832	0	0	0	0.0167509	0	0.540109	0	0.0459426	0.0449032	0.108977	0	0.000409215	0.000409131	0.00225778	0	0.000479689	0.000479574	0.00309714	0	0.0454629	0.044445	0.0936515	0	1.05356	0.651307	0	0.0536157	0.0522037	0.122285	0	0.000415928	0.000415842	0.00262365	0	0.000499825	0.0004997	0.00361036	0	0.0531159	0.0517299	0.105904	0	1.17652	0.691651	0	0.0340839	1	1	0	2.83555e-05	1	1	0	8.5056e-05	1	1	0	0.0339989	1	1	0	0.710757	1
ENSG00000251012	NA	NA	1	1	All	0	0.0121899	1	1	0	0	0	0.000521428	0	0.000912397	0	0	0	0	0	0	0	0.000195312	0	0	0	0	0	0	0	0	0	0	0	0	0	0	0	0	0	0	0	0	0	0.00102446	0	0	0	0	0	0	0	0	0	0.00953629	0	0	0	0	0	0	0	0	0	0.000415089	1	1	0	0	0	0	0	0.000415089	0	0	0	0	0	0	0	0	0	0	0	0	0	0	0	0	0	0	0	0	0	0	0	0	0	0	0	0	0	0	0	0	0	0	0	0	0	0	0	0	0	0	0	0	0	0	0	0	0	0.000497308	1	1	0	0	0	0	0	0.000497308	0	0	0	0	0	0	0	0	0	0	0	0	0	0	0	0	0	0	0	0	0	0	0	0	0	0	0	0	0	0	0	0	0	0	0	0	0	0	0	0	0	0	0	0	0	0	0	0	0	0.0116926	1	1	0	0	0	0.000521428	0	0.000415089	0	0	0	0	0	0	0	0.000195312	0	0	0	0	0	0	0	0	0	0	0	0	0	0	0	0	0	0	0	0	0	0.00102446	0	0	0	0	0	0	0	0	0	0.00953629	0	0	0	0	0	0	0	0	1	0.191471	0.174256	0	0	0	0	0	0	0	2.07732e-05	0	0	0	0.000118864	0	0	0	0	0	0	0	0	0	0	0	0	0	0.000137638	0	0	0	0	0	0	0	0	0	0.000602366	0	0.000246819	0	0	0	0.00072521	0	0	0	0.0104061	0	0	1	0.067712	0	0.111501	0	0.011922	0.0118512	0.0641396	0	0.000409215	0.000409131	0.00225778	0	0.000479689	0.000479574	0.00309714	0	0.0114423	0.011377	0.049972	1	0.199902	0.0175071	0	0.0122935	0.0122182	0.0692093	0	0.000415928	0.000415842	0.00262365	0	0.000499825	0.0004997	0.00361036	0	0.0117937	0.0117244	0.0537757	1	0.204084	0.0181974	0	0.00676685	1	1	0	2.83555e-05	1	1	0	8.5056e-05	1	1	0	0.00668179	1	1	1	0.128257	0.120373
ENSG00000173530	TNFRSF10D	NA	1	1	All	0	0.0308431	1	1	0	0	0	0.000758114	0	0	0	0.000399131	0	0	0	0	0	0	0	0	0	0	0	0	0	0	0	0	0	0	0	0.000264236	0	0	0	0	0	0	0	0.00288559	0	0.000281588	0	0	0	0	0	0	0	0	0	0	0	0.00252715	0	0.0237273	0	0	0	0.0303346	1	1	0	0	0	0.000758114	0	0	0	0.000399131	0	0	0	0	0	0	0	0	0	0	0	0	0	0	0	0	0	0	0	0.000264236	0	0	0	0	0	0	0	0.00265865	0	0	0	0	0	0	0	0	0	0	0	0	0	0.00252715	0	0.0237273	0	0	0	0.0303972	1	1	0	0	0	0.000758114	0	0	0	0.000399131	0	0	0	0	0	0	0	0	0	0	0	0	0	0	0	0	0	0	0	0.000264236	0	0	0	0	0	0	0	0.00272127	0	0	0	0	0	0	0	0	0	0	0	0	0	0.00252715	0	0.0237273	0	0	0	0.000445908	1	1	0	0	0	0	0	0	0	0	0	0	0	0	0	0	0	0	0	0	0	0	0	0	0	0	0	0	0	0	0	0	0	0	0	0	0	0.00016432	0	0.000281588	0	0	0	0	0	0	0	0	0	0	0	0	0	0	0	0	0	0.534727	1	0	0	0	0.00682302	0	0.0281914	0	0.00434832	0	0	0	0.00159277	0	0.00761141	0	0	0	0	0	0	0	0.0125832	0	0.0015467	0	0	0	0.000264236	0	0	0	0.000647382	0	0.00242615	0	0.287559	0	0.0125812	0	0	0	0.0184427	0	0	0	0.0960972	0	0	0	0.0152244	0	0.0387889	0	0.0305698	0.0301073	0.0939131	0	0.0300838	0.0296358	0.0410448	0	0.0301437	0.0296939	0.0442806	0	0.000426188	0.000426097	0.00891866	0	0.521565	0.406409	0	0.0312823	0.030798	0.100496	0	0.0307677	0.0302992	0.0426652	0	0.0308315	0.0303611	0.0468804	0	0.000450749	0.000450647	0.0106951	0	0.62087	0.462523	0	0.0212259	1	1	0	0.0207951	1	1	0	0.0208299	1	1	0	0.000395985	1	1	0	0.380814	1
ENSG00000048162	NOP16	NA	1	1	All	0	0.0280652	1	1	0	0.00178359	0	0.000758114	0	0.000912412	0	2.07732e-05	0	0	0	0	0	0	0	0	0	0.00100369	0	0	0	0	0	0	0	0	0	0	0	0	0	0.000942454	0	0	0	0.00284112	0	0.0004128	0	0	0	0	0	0	0	0	0	0	0	0	0	0.0109748	0	0.00841543	0	0.000422471	1	1	0	0	0	0	0	0	0	0	0	0	0	0	0	0	0	0	0	0	0	0	0	0	0	0	0	0	0	0	0	0	0	0	0	0	0	0.00039667	0	2.58012e-05	0	0	0	0	0	0	0	0	0	0	0	0	0	0	0	0	0	0.00140738	1	1	0	0	0	0	0	0	0	0	0	0	0	0	0	0	0	0	0	0	0	0	0	0	0	0	0	0	0	0	0	0	0	0	0	0	0	0.00122679	0	0.000180589	0	0	0	0	0	0	0	0	0	0	0	0	0	0	0	0	0	0.0266578	1	1	0	0.00178359	0	0.000758114	0	0.000912412	0	2.07732e-05	0	0	0	0	0	0	0	0	0	0.00100369	0	0	0	0	0	0	0	0	0	0	0	0	0	0.000942454	0	0	0	0.00161433	0	0.000232211	0	0	0	0	0	0	0	0	0	0	0	0	0	0.0109748	0	0.00841543	0	0.0709382	1	0	0	0	0.00383795	0	0.00372405	0	0	0	0	0	0	0	0.000195312	0	0	0	0	0	0	0	0	0	0	0	0	0	0.000264236	0	0	0	0	0	0	0	0.00223594	0	2.58012e-05	0	0	0	0	0	0	0	0.00998492	0	0	0	0	0	0.05067	0	0.0237316	0.0234522	0.0856853	0	0.000368083	0.000368015	0.00214829	0	0.00106183	0.00106126	0.00480331	0	0.0226698	0.0224147	0.0683113	0	0.0714348	0.0689431	0	0.0291414	0.0287209	0.0977451	0	0.000561048	0.000560891	0.00303474	0	0.00160391	0.00160263	0.00677301	0	0.0275375	0.0271618	0.0787165	0	0.0746699	0.0719503	0	0.0177272	1	1	0	0.000254327	1	1	0	0.000968286	1	1	0	0.0167589	1	1	0	0.0400765	1
ENSG00000135108	FBXO21	NA	1	1	All	0	0.0279248	1	1	0	0	0	0	0	0.000228138	0	0	0	0	0	0	0	0	0	0	0	0	0	0.000176	0	0.000468447	0	0	0	0	0	0	0	0	0	0	0	0	0	0.00175407	0	2.58012e-05	0	0	0	0.000242438	0	0	0	0	0	0	0	0	0	0	0	0.0250299	0	0.000422471	1	1	0	0	0	0	0	0	0	0	0	0	0	0	0	0	0	0	0	0	0	0	0	0	0	0	0	0	0	0	0	0	0	0	0	0	0	0.00039667	0	2.58012e-05	0	0	0	0	0	0	0	0	0	0	0	0	0	0	0	0	0	0.000754518	1	1	0	0	0	0	0	0	0	0	0	0	0	0	0	0	0	0	0	0	0	0	0	0	0	0	0	0	0	0	0	0	0	0	0	0	0	0.000728717	0	2.58012e-05	0	0	0	0	0	0	0	0	0	0	0	0	0	0	0	0	0	0.0271703	1	1	0	0	0	0	0	0.000228138	0	0	0	0	0	0	0	0	0	0	0	0	0	0.000176	0	0.000468447	0	0	0	0	0	0	0	0	0	0	0	0	0	0.00102535	0	0	0	0	0	0.000242438	0	0	0	0	0	0	0	0	0	0	0	0.0250299	1	2.11681	0.879585	0	0.00401308	0	0.0698692	0	0.00703627	0	0.0067305	0	0.00111111	0	0.00427909	0	0.00117283	0	0.000192901	0	0	0	0.000704	0	0.00948606	0	0.00966686	0	0.0496875	0	0.00105694	0	0.00926697	0	0.0341542	0	0.00584126	0	0.678021	0	0.0740429	0	0.0002375	0	0.0314811	0	0.0578352	0	0.173307	0	0	0	0.044569	1	0.843047	0	0.0323867	0.0318679	0.0960129	0	0.000368083	0.000368015	0.00214829	0	0.000629875	0.000629677	0.00360069	0	0.0317568	0.0312579	0.0797125	1	2.39159	0.689724	0	0.024611	0.0243106	0.0915298	0	0.000433155	0.000433061	0.00267878	0	0.000777274	0.000776972	0.0046149	0	0.0238337	0.0235519	0.0741377	1	2.73855	0.75825	0	0.0109861	1	1	0	0.000254327	1	1	0	0.000494367	1	1	0	0.0104917	1	1	1	1.59391	0.796869
ENSG00000139083	ETV6	NA	1	1	All	0	0.00485724	1	1	0	0	0	4.73821e-05	0	0.000228138	0	0	0	0	0	0	0	0	0	0	0	0	0	0	0	0	0	0.0015467	0	0	0	0	0	0	0	0	0	0	0	0.00300922	0	2.58012e-05	0	0	0	0	0	0	0	0	0	0	0	0	0	0	0	0	0	0.00042608	1	1	0	0	0	4.73821e-05	0	0	0	0	0	0	0	0	0	0	0	0	0	0	0	0	0	0	0	0	0	0	0	0	0	0	0	0	0	0	0	0.000378698	0	0	0	0	0	0	0	0	0	0	0	0	0	0	0	0	0	0	0	0.000842146	1	1	0	0	0	4.73821e-05	0	0	0	0	0	0	0	0	0	0	0	0	0	0	0	0	0	0	0	0	0	0	0	0	0	0	0	0	0	0	0	0.000794764	0	0	0	0	0	0	0	0	0	0	0	0	0	0	0	0	0	0	0	0.00401509	1	1	0	0	0	0	0	0.000228138	0	0	0	0	0	0	0	0	0	0	0	0	0	0	0	0	0	0.0015467	0	0	0	0	0	0	0	0	0	0	0	0.00221445	0	2.58012e-05	0	0	0	0	0	0	0	0	0	0	0	0	0	0	0	0	7	2.87145	0.0274387	0	0	0	0.00682302	0	0.0326806	0	0.00531793	0	0.00444444	0	0.00760726	0	0.00468461	0	0.000192901	0	0	0	0.004688	0	0.00708211	0	0.00348007	0	0.00495499	0	0.0137382	0	0.000370679	0	0.136448	0	0.0144243	6	1.64173	0	0.0774577	0	0.0002375	0	0.0760088	0	0.00757849	0	0.235166	0	0	0	0.0375827	1	0.548753	0	0.0044213	0.00441154	0.0385786	0	0.000356988	0.000356925	0.00210931	0	0.000712969	0.000712715	0.00385478	0	0.00370833	0.00370146	0.0261684	6	2.55269	0.0157087	0	0.00500349	0.00499099	0.0445958	0	0.000433516	0.000433422	0.00267882	0	0.000861739	0.000861368	0.00485292	0	0.00414175	0.00413318	0.0307005	7	3.1768	0.016194	0	0.00339482	1	1	0	0.000338462	1	1	0	0.000611405	1	1	0	0.00278342	1	1	5	1.85514	0.0405279
ENSG00000114739	ACVR2B	NA	1	1	All	0	0.0268539	1	1	0	0	0	0	0	0	0	8.30926e-05	0	0	0	0	0	0	0	0	0	0	0	0	0	0.000117112	0	0	0	0.000137638	0	0.00237812	0	0	0	0.000352309	0	0.000119209	0	0.00643808	0	0.000862612	0	0	0	0.000983181	0	0	0	0	0	0	0	0.00380715	0	0.0115754	0	0	0	0.000365017	1	1	0	0	0	0	0	0	0	0	0	0	0	0	0	0	0	0	0	0	0	0	0	0	0	0	0	0	0	0	0	0	0	0	0	0.000119209	0	0.000245807	0	0	0	0	0	0	0	0	0	0	0	0	0	0	0	0	0	0	0	0.000734927	1	1	0	0	0	0	0	0	0	0	0	0	0	0	0	0	0	0	0	0	0	0	0	0	0	0	0	0	0	0	0	0	0	0	0	0.000119209	0	0.000615717	0	0	0	0	0	0	0	0	0	0	0	0	0	0	0	0	0	0	0	0.0261189	1	1	0	0	0	0	0	0	0	8.30926e-05	0	0	0	0	0	0	0	0	0	0	0	0	0	0.000117112	0	0	0	0.000137638	0	0.00237812	0	0	0	0.000352309	0	0	0	0.00582236	0	0.000862612	0	0	0	0.000983181	0	0	0	0	0	0	0	0.00380715	0	0.0115754	0	0	0	0.689843	1	0	0.0111474	0	0.0386071	0	0.0026034	0	0.000519329	0	0	0	0.00159277	0	0.000781247	0	0.000192901	0	0.0250922	0	0	0	0.000468447	0	0.000386675	0	0.000550554	0	0.000264236	0	0.00148272	0	0.0314015	0	0.00429153	0	0.0362189	0	0.00700775	0	0.0021375	0	0.0101275	0	0.0578352	0	0.126652	0	0.033723	0	0.0231364	0	0.273623	0	0.0246583	0.0243567	0.0867645	0	0.000239455	0.000239426	0.00172442	0	0.000559032	0.000558876	0.00337841	0	0.0240992	0.0238112	0.0701562	0	0.705676	0.506226	0	0.0285574	0.0281535	0.0966886	0	0.000729682	0.000729416	0.00347563	0	0.00111007	0.00110946	0.00557717	0	0.0274473	0.0270741	0.0786412	0	0.803078	0.552052	0	0.0151819	1	1	0	0.000281568	1	1	0	0.000521149	1	1	0	0.0146608	1	1	0	0.464583	1
ENSG00000140543	DET1	NA	1	1	All	0	0.220525	1	1	0	0	0	0.00113717	0	0.0047659	0	2.07732e-05	0	0	0	0	0	0.000195312	0	0	0	0.00100369	0	0	0	0.00105401	0	0	0	0.000550554	0	0	0	0	0	0.000515135	0	0.000119209	0	0.0115577	0	0.000659618	0	0.0002375	0	0.00242884	0	0.0235575	0	0.0240142	0	0.0157051	0	0.0103477	0	0.110417	0	0.0122385	0	0.000479221	1	1	0	0	0	0	0	0	0	0	0	0	0	0	0	0	0	0	0	0	0	0	0	0	0	0	0	0	0	0	0	0	0	0	0	0	0	0.000453419	0	2.58012e-05	0	0	0	0	0	0	0	0	0	0	0	0	0	0	0	0	0	0.00240892	1	1	0	0	0	0	0	0	0	0	0	0	0	0	0	0	0	0	0	0	0	0	0	0	0	0	0	0	0	0	0	0	0	0	0	0	0	0.00222833	0	0.000180589	0	0	0	0	0	0	0	0	0	0	0	0	0	0	0	0	0	0.218116	1	1	0	0	0	0.00113717	0	0.0047659	0	2.07732e-05	0	0	0	0	0	0.000195312	0	0	0	0.00100369	0	0	0	0.00105401	0	0	0	0.000550554	0	0	0	0	0	0.000515135	0	0.000119209	0	0.00932935	0	0.00047903	0	0.0002375	0	0.00242884	0	0.0235575	0	0.0240142	0	0.0157051	0	0.0103477	0	0.110417	0	0.0122385	0	0.669064	1	0	0.0111474	0	0.0627694	0	0.0100563	0	0	0	0	0	0.0176569	0	0.00488279	0	0.000192901	0	0	0	0.002172	0	0.00187379	0	0.000386675	0	0.0166543	0	0.00237812	0	0.00148272	0	5.72372e-05	0	0	0	0.0238735	0	0.00460723	0	0	0	0.0112947	0	0	0	0.127852	0	0	0	0.015641	0	0.354085	0	0.209023	0.188624	0.237068	0	0.000448383	0.000448282	0.00235212	0	0.00218383	0.00218144	0.00731737	0	0.206839	0.18685	0.224196	0	0.792926	0.547481	0	0.22701	0.203087	0.256289	0	0.000488714	0.000488595	0.0028413	0	0.00247925	0.00247617	0.00884048	0	0.224531	0.201109	0.24216	0	0.897617	0.59246	0	0.140363	1	1	0	0.000164275	1	1	0	0.00126596	1	1	0	0.139097	1	1	0	0.572757	1
ENSG00000162433	AK4	NA	1	1	All	0	0.0768012	1	1	0	0	0	4.73821e-05	0	0	0	2.07732e-05	0	0	0	0	0	0	0	0	0	0	0	0	0	0	0	0	0	0	0	0	0	0	0	0	0	0	0	0.00942627	0	0.000645031	0	0.0002375	0	0.000383917	0	0	0	0	0	0	0	0	0	0.0546588	0	0.0113815	0	0.00044697	1	1	0	0	0	4.73821e-05	0	0	0	0	0	0	0	0	0	0	0	0	0	0	0	0	0	0	0	0	0	0	0	0	0	0	0	0	0	0	0	0.000399588	0	0	0	0	0	0	0	0	0	0	0	0	0	0	0	0	0	0	0	0.000828413	1	1	0	0	0	4.73821e-05	0	0	0	0	0	0	0	0	0	0	0	0	0	0	0	0	0	0	0	0	0	0	0	0	0	0	0	0	0	0	0	0.000781031	0	0	0	0	0	0	0	0	0	0	0	0	0	0	0	0	0	0	0	0.0759728	1	1	0	0	0	0	0	0	0	2.07732e-05	0	0	0	0	0	0	0	0	0	0	0	0	0	0	0	0	0	0	0	0	0	0	0	0	0	0	0	0.00864524	0	0.000645031	0	0.0002375	0	0.000383917	0	0	0	0	0	0	0	0	0	0.0546588	0	0.0113815	0	0.00582292	1	0	0	0	0	0	0	0	2.07732e-05	0	0	0	0	0	0	0	0	0	0	0	0	0	0	0	0	0	0.000137638	0	0	0	0.00148272	0	0	0	0	0	0.00317281	0	2.58012e-05	0	0	0	0.000983181	0	0	0	0	0	0	0	0	0	0	0	0.0749051	0.0721685	0.135859	0	0.00042412	0.00042403	0.00229861	0	0.000756255	0.000755969	0.00395375	0	0.0741488	0.0714665	0.120182	0	0.0161765	0.0160464	0	0.0764298	0.073582	0.142873	0	0.000453064	0.000452962	0.0027223	0	0.00084504	0.000844683	0.00479842	0	0.0755847	0.0727988	0.126427	0	0.018274	0.018108	0	0.0539285	1	1	0	0.000311889	1	1	0	0.000556351	1	1	0	0.0533722	1	1	0	0.0151169	1
ENSG00000176605	C14orf177	NA	1	1	All	0	0.00105947	1	1	0	0	0	0.000189528	0	0	0	0	0	0	0	0.000118864	0	0.000195312	0	0	0	0	0	0	0	0	0	0	0	0	0	0	0	0	0	0	0	0	0	0.000214477	0	0	0	0	0	0.000341293	0	0	0	0	0	0	0	0	0	0	0	0	0	0.000403562	1	1	0	0	0	0	0	0	0	0	0	0	0	0	0	0	0	0	0	0	0	0	0	0	0	0	0	0	0	0	0	0	0	0	0	0	0	6.22688e-05	0	0	0	0	0	0.000341293	0	0	0	0	0	0	0	0	0	0	0	0	0	0.000422009	1	1	0	0	0	0	0	0	0	0	0	0	0	0	0	0	0	0	0	0	0	0	0	0	0	0	0	0	0	0	0	0	0	0	0	0	0	8.07161e-05	0	0	0	0	0	0.000341293	0	0	0	0	0	0	0	0	0	0	0	0	0	0.000637465	1	1	0	0	0	0.000189528	0	0	0	0	0	0	0	0.000118864	0	0.000195312	0	0	0	0	0	0	0	0	0	0	0	0	0	0	0	0	0	0	0	0	0	0.000133761	0	0	0	0	0	0	0	0	0	0	0	0	0	0	0	0	0	0	0	0.0455494	1	0	0	0	0.00170576	0	0.00383185	0	2.07732e-05	0	0	0	0	0	0.000195312	0	0	0	0	0	0	0	0	0	0.000386675	0	0.000137638	0	0	0	0.00148272	0	0	0	0	0	0.00428768	0	0.00195075	0	0.00095	0	2.69375e-05	0	0	0	0.0183973	0	0	0	0	0	0.012176	0	0.000674478	0.000674251	0.0170613	0	0.000163551	0.000163538	0.00137216	0	0.000178097	0.000178081	0.00180199	0	0.000496381	0.000496258	0.00960479	0	0.047101	0.046009	0	0.0013173	0.00131644	0.0242375	0	0.000548345	0.000548195	0.0029939	0	0.000567463	0.000567302	0.00385932	0	0.000749841	0.00074956	0.0131377	0	0.0508348	0.0495644	0	0.000669361	1	1	0	0.000209526	1	1	0	0.000222861	1	1	0	0.0004465	1	1	0	0.032381	1
ENSG00000104938	CLEC4M	NA	1	1	All	0	0.00712578	1	1	0	0	0	0	0	0.000228138	0	2.07732e-05	0	0	0	0	0	0.000195312	0	0	0	0	0	0.000176	0	0	0	0	0	0	0	0	0	0	0	0	0	0	0	0.000367755	0	0.00101308	0	0	0	2.69375e-05	0	0	0	0	0	0	0	0.00252715	0	0	0	0.00257064	0	0.0040399	1	1	0	0	0	0	0	0.000228138	0	2.07732e-05	0	0	0	0	0	0	0	0	0	0	0	0	0	0	0	0	0	0	0	0	0	0	0	0	0	0	0	0.000207275	0	0.00101308	0	0	0	0	0	0	0	0	0	0	0	0	0	0	0	0.00257064	0	0.00408167	1	1	0	0	0	0	0	0.000228138	0	2.07732e-05	0	0	0	0	0	0	0	0	0	0	0	0	0	0	0	0	0	0	0	0	0	0	0	0	0	0	0	0.000249044	0	0.00101308	0	0	0	0	0	0	0	0	0	0	0	0	0	0	0	0.00257064	0	0.00304411	1	1	0	0	0	0	0	0	0	0	0	0	0	0	0	0.000195312	0	0	0	0	0	0.000176	0	0	0	0	0	0	0	0	0	0	0	0	0	0	0	0.000118712	0	0	0	0	0	2.69375e-05	0	0	0	0	0	0	0	0.00252715	0	0	0	0	0	0.292247	1	0	0.00401308	0	0.0528297	0	0.0050162	0	0.00033237	0	0	0	0.0174479	0	0.00312499	0	0.00173611	0	0	0	0.000176	0	0.000117112	0	0	0	0.00191481	0	0.00105694	0	0	0	0	0	0	0	0.0165643	0	0.00348563	0	0.0002375	0	0.000969751	0	0	0	0.0995031	0	0.00674997	0	0.00380715	0	0.0731642	0	0.00602912	0.00601098	0.0456359	0	0.00305194	0.00304729	0.00777589	0	0.00309186	0.00308708	0.00916856	0	0.00293726	0.00293295	0.0229699	0	0.273377	0.239194	0	0.00808648	0.00805387	0.0566704	0	0.00438714	0.00437753	0.0107639	0	0.00442968	0.00441989	0.012726	0	0.0036568	0.00365012	0.0287372	1	0.330225	0.0438849	0	0.00543796	1	1	0	0.00248923	1	1	0	0.00251247	1	1	0	0.00292549	1	1	0	0.197826	1
ENSG00000110324	IL10RA	Discordant	1	1	All	0	0.205069	1	1	0	0	0	4.73821e-05	0	0.00060204	0	0.000839522	0	0	0	0	0	0.00273436	0	0	0	0	0	0	0	0	0	0.000386675	0	0.00344021	0	0	0	0.000370679	0	0	0	0.000119209	0	0.00378987	0	0.00041282	0	0	0	0.000583731	0	0	0	0.0333077	0	0	0	0.020905	0	0.0649191	0	0.0726108	0	0.000401029	1	1	0	0	0	0	0	0	0	0	0	0	0	0	0	0	0	0	0	0	0	0	0	0	0	0	0	0.000137638	0	0	0	0	0	0	0	0	0	0.000263391	0	0	0	0	0	0	0	0	0	0	0	0	0	0	0	0	0	0	0	0.00206994	1	1	0	0	0	0	0	0	0	0	0	0	0	0	0	0	0	0	0	0	0	0	0	0	0	0	0	0.00123799	0	0	0	0	0	0	0	0	0	0.000831946	0	0	0	0	0	0	0	0	0	0	0	0	0	0	0	0	0	0	0	0.202999	1	1	0	0	0	4.73821e-05	0	0.00060204	0	0.000839522	0	0	0	0	0	0.00273436	0	0	0	0	0	0	0	0	0	0.000386675	0	0.00220222	0	0	0	0.000370679	0	0	0	0.000119209	0	0.00295793	0	0.00041282	0	0	0	0.000583731	0	0	0	0.0333077	0	0	0	0.020905	0	0.0649191	0	0.0726108	5	3.08025	0.198397	0	0.0642093	0	0.375314	0	0.0234079	0	0.005848	0	0	0	0.0807271	0	0.0517921	0	0.000771605	0	0	0	0.000704	0	0.00822666	0	0	0	0.0111487	1	0.0129475	0	0.00333611	0	0.0694625	0	0.00584126	1	1.49305	0	0.0529835	0	0.00095	0	0.0398706	0	0.0302239	1	0.246354	0	0	0	0.036224	2	0.466863	0	0.182263	0.166618	0.217394	0	0.000378719	0.000378648	0.00217016	0	0.00185781	0.00185609	0.00663378	0	0.180405	0.165068	0.204998	5	2.97641	0.0815587	0	0.200294	0.18151	0.237053	0	0.000404132	0.000404051	0.00258199	0	0.00210119	0.00209898	0.007974	0	0.198193	0.179788	0.223348	5	3.39258	0.128521	0	0.123105	1	1	0	0.000298832	1	1	0	0.00139496	1	1	0	0.12171	1	1	4	2.02577	0.147557
ENSG00000069849	ATP1B3	NA	1	1	All	0	0.019456	1	1	0	0.00178359	0	0.00303246	0	0.000538581	0	0	0	0	0	0	0	0	0	0	0	0	0	0	0	0.00145849	0	0	0	0	0	0	0	0	0	0	0	0	0	0.00177988	0	0.000924178	0	0.0002375	0	0.00016504	0	0	0	0.00953629	0	0	0	0	0	0	0	0	0	0.000441202	1	1	0	0	0	0	0	0	0	0	0	0	0	0	0	0	0	0	0	0	0	0	0	0	0	0	0	0	0	0	0	0	0	0	0	0	0	0.000287507	0	0.000153695	0	0	0	0	0	0	0	0	0	0	0	0	0	0	0	0	0	0.000724979	1	1	0	0	0	0	0	0	0	0	0	0	0	0	0	0	0	0	0	0	0	0	0	0	0	0	0	0	0	0	0	0	0	0	0	0	0	0.000416595	0	0.000308384	0	0	0	0	0	0	0	0	0	0	0	0	0	0	0	0	0	0.018731	1	1	0	0.00178359	0	0.00303246	0	0.000538581	0	0	0	0	0	0	0	0	0	0	0	0	0	0	0	0.00145849	0	0	0	0	0	0	0	0	0	0	0	0	0	0.00136329	0	0.000615794	0	0.0002375	0	0.00016504	0	0	0	0.00953629	0	0	0	0	0	0	0	0	0	0.292289	1	0	0.00401308	0	0.0189528	0	0.0026034	0	0.000519329	0	0	0	0.010968	0	0.00273436	0	0	0	0	0	0	0	0.00961668	0	0.00348007	0	0.00344096	0	0.00422777	0	0.000370679	0	0.00139983	0	0.000119209	0	0.113755	0	0.00323976	0	0	0	0.0112001	0	0	0	0.0714076	0	0.00674997	0	0.0119148	0	0.0115754	0	0.0178864	0.0177274	0.0755218	0	0.000251711	0.00025168	0.00176112	0	0.000392747	0.00039267	0.00277629	0	0.0174936	0.0173415	0.0604817	0	0.267483	0.234697	0	0.0202354	0.020032	0.0845674	0	0.000446519	0.000446419	0.00271287	0	0.000762867	0.000762576	0.00457573	0	0.0194725	0.0192842	0.0674785	0	0.318884	0.27304	0	0.0141431	1	1	0	0.000390829	1	1	0	0.000597893	1	1	0	0.0135452	1	1	0	0.20316	1
ENSG00000136448	NMT1	NA	1	1	All	0	0.0180334	1	1	0	0	0	0.000426439	0	0.000415089	0	8.30926e-05	0	0	0	0	0	0.00215034	0	0	0	0	0	0.000176	0	0	0	0	0	0	0	0	0	0	0	0	0	0	0	0.0128891	0	0.00061578	0	0	0	0.00127754	0	0	0	0	0	0	0	0	0	0	0	0	0	0.000441202	1	1	0	0	0	0	0	0	0	0	0	0	0	0	0	0	0	0	0	0	0	0	0	0	0	0	0	0	0	0	0	0	0	0	0	0	0	0.000287507	0	0.000153695	0	0	0	0	0	0	0	0	0	0	0	0	0	0	0	0	0	0.00115288	1	1	0	0	0	0	0	0	0	0	0	0	0	0	0	0	0	0	0	0	0	0	0	0	0	0	0	0	0	0	0	0	0	0	0	0	0	0.000896063	0	0.000256821	0	0	0	0	0	0	0	0	0	0	0	0	0	0	0	0	0	0.0168806	1	1	0	0	0	0.000426439	0	0.000415089	0	8.30926e-05	0	0	0	0	0	0.00215034	0	0	0	0	0	0.000176	0	0	0	0	0	0	0	0	0	0	0	0	0	0	0	0.0119931	0	0.000358959	0	0	0	0.00127754	0	0	0	0	0	0	0	0	0	0	0	0	0	0.338445	1	0	0.00401308	0	0.0229329	0	0.0118105	0	0.00101788	0	0	0	0.0196444	0	0.028033	0	0.000192901	0	0	0	0	0	0.0029278	0	0.000386675	0	0.000137638	0	0.00105694	0	0.00148272	0	0.0305095	0	0.000119209	0	0.0844395	0	0.0118477	0	0	0	0.0230374	0	0	0	0	0	0.0127201	0	0.017216	0	0.0649191	0	0.0163492	0.0162162	0.0726854	0	0.000418041	0.000417954	0.00228497	0	0.000923896	0.000923469	0.00444494	0	0.0154253	0.0153069	0.0570276	0	0.319468	0.273464	0	0.0198553	0.0196595	0.0839491	0	0.000446519	0.000446419	0.00271287	0	0.00119892	0.0011982	0.00581311	0	0.0186564	0.0184835	0.0663651	0	0.387106	0.320981	0	0.0127334	1	1	0	0.000352393	1	1	0	0.000868146	1	1	0	0.0118652	1	1	0	0.242994	1
ENSG00000169085	C8orf46	NA	1	1	All	0	0.00120529	1	1	0	0	0	4.73821e-05	0	0	0	0	0	0	0	0.000118864	0	0.000195312	0	0	0	0	0	0	0	0	0	0	0	0	0	0	0	0	0	0	0	0	0	0.000817929	0	2.58012e-05	0	0	0	0	0	0	0	0	0	0	0	0	0	0	0	0	0	0.000448939	1	1	0	0	0	4.73821e-05	0	0	0	0	0	0	0	0.000118864	0	0.000195312	0	0	0	0	0	0	0	0	0	0	0	0	0	0	0	0	0	0	0	0	0	8.7382e-05	0	0	0	0	0	0	0	0	0	0	0	0	0	0	0	0	0	0	0	0.000532466	1	1	0	0	0	4.73821e-05	0	0	0	0	0	0	0	0.000118864	0	0.000195312	0	0	0	0	0	0	0	0	0	0	0	0	0	0	0	0	0	0	0	0	0	0.000170909	0	0	0	0	0	0	0	0	0	0	0	0	0	0	0	0	0	0	0	0.000672822	1	1	0	0	0	0	0	0	0	0	0	0	0	0	0	0	0	0	0	0	0	0	0	0	0	0	0	0	0	0	0	0	0	0	0	0	0	0.00064702	0	2.58012e-05	0	0	0	0	0	0	0	0	0	0	0	0	0	0	0	0	0	0.41921	1	0	0.00259643	0	0.00232172	0	0.104218	0	0.00299133	0	0.00111111	0	0.00427909	0	0.00312499	0	0	0	0	0	0	0	0.00627224	0	0	0	0	0	0.000264236	0	0.00148272	0	0	0	0	0	0.02474	0	0.00505704	0	0.00095	0	0.0156151	0	0.00423404	0	0.105874	0	0	0	0.00871269	0	0.125366	0	0.00107838	0.0010778	0.0202651	0	0.000356308	0.000356245	0.00210605	0	0.000436129	0.000436034	0.00293769	0	0.00064225	0.000642043	0.0106838	0	0.376009	0.313404	0	0.00130996	0.0013091	0.0241837	0	0.000543639	0.000543492	0.00297923	0	0.000628717	0.000628519	0.00408675	0	0.000681241	0.000681009	0.0128324	0	0.464007	0.371241	0	0.000740858	1	1	0	0.000299903	1	1	0	0.000346384	1	1	0	0.000394474	1	1	0	0.281179	1
ENSG00000206053	HN1L	NA	1	1	All	0	0.0365783	1	1	0	0	0	0	0	0.000788991	0	0	0	0	0	0	0	0	0	0	0	0	0	0	0	0	0	0	0	0	0	0	0	0	0	0.00271289	0	0	0	0.00361677	0	0.000153695	0	0	0	0.000383917	0	0	0	0	0	0	0	0	0	0.0289221	0	0	0	0.029394	1	1	0	0	0	0	0	0	0	0	0	0	0	0	0	0	0	0	0	0	0	0	0	0	0	0	0	0	0	0	0	0	0	0	0	0	0	0.000318196	0	0.000153695	0	0	0	0	0	0	0	0	0	0	0	0	0	0.0289221	0	0	0	0.0294774	1	1	0	0	0	0	0	0	0	0	0	0	0	0	0	0	0	0	0	0	0	0	0	0	0	0	0	0	0	0	0	0	0	0	0	0	0	0.000401651	0	0.000153695	0	0	0	0	0	0	0	0	0	0	0	0	0	0.0289221	0	0	0	0.00710091	1	1	0	0	0	0	0	0.000788991	0	0	0	0	0	0	0	0	0	0	0	0	0	0	0	0	0	0	0	0	0	0	0	0	0	0.00271289	0	0	0	0.00321512	0	0	0	0	0	0.000383917	0	0	0	0	0	0	0	0	0	0	0	0	1	0.953881	0.614757	0	0	0	0.00312621	0	0.0245777	0	0.0146389	0	0	0	0.010968	0	0.00312499	0	0.000192901	0	0.00401476	0	0.0044	0	0.0141705	0	0	0	0.0102482	0	0.00422777	0	0.00333611	0	0.011529	0	0	1	0.741554	0	0.0152939	0	0	0	0.036515	0	0	0	0.00998492	0	0	0	0.013056	0	0.0289221	0	0.0339441	0.0333744	0.0979684	0	0.0275545	0.0271783	0.0386684	0	0.0276342	0.0272559	0.0417191	0	0.00630985	0.00628999	0.0359932	1	0.824562	0.200063	0	0.036453	0.0357966	0.10603	0	0.0287015	0.0282935	0.0406262	0	0.0287865	0.0283761	0.0447322	0	0.00766654	0.00763722	0.0430764	1	1.12587	0.310431	0	0.0219673	1	1	0	0.0169633	1	1	0	0.0170097	1	1	0	0.00495757	1	1	1	0.640753	0.473104
ENSG00000138867	GUCD1	NA	1	1	All	0	0.0557339	1	1	0	0	0	0.000284405	0	0.00196367	0	0	0	0	0	0	0	0	0	0	0	0	0	0	0	0	0	0	0	0	0	0.00105694	0	0	0	0	0	0	0	0.00223228	0	0.000103205	0	0	0	0.000242423	0	0.0368902	0	0.0104336	0	0	0	0.00252715	0	0	0	0	0	0.000722853	1	1	0	0	0	0	0	0.000228138	0	0	0	0	0	0	0	0	0	0	0	0	0	0	0	0	0	0	0	0	0	0	0	0	0	0	0	0	0	0.000467778	0	0	0	0	0	2.69375e-05	0	0	0	0	0	0	0	0	0	0	0	0	0	0.00153404	1	1	0	0	0	0	0	0.000557295	0	0	0	0	0	0	0	0	0	0	0	0	0	0	0	0	0	0	0	0	0	0	0	0	0	0	0	0	0	0.000842072	0	0	0	0	0	0.000134673	0	0	0	0	0	0	0	0	0	0	0	0	0	0.0541998	1	1	0	0	0	0.000284405	0	0.00140638	0	0	0	0	0	0	0	0	0	0	0	0	0	0	0	0	0	0	0	0	0	0.00105694	0	0	0	0	0	0	0	0.00139021	0	0.000103205	0	0	0	0.00010775	0	0.0368902	0	0.0104336	0	0	0	0.00252715	0	0	0	0	0	0.490619	1	0	0.000445898	0	0.0142045	0	0.0135268	0	0.00184408	0	0	0	0.00441985	0	0.00975123	0	0	0	0	0	0.000176	0	0	0	0	0	0.00123875	0	0	0	0.000370679	0	0.000228949	0	0	0	0.0267342	0	0.000928844	0	0	0	0.00233492	0	0.0578352	0	0.171103	0	0.0388325	0	0	0	0.146644	0	0.0546948	0.053226	0.118034	0	0.000688182	0.000687945	0.00295299	0	0.0013215	0.00132062	0.00546037	0	0.0533733	0.051974	0.101537	0	0.483295	0.383252	0	0.0564218	0.0548596	0.125127	0	0.000733284	0.000733015	0.00348532	0	0.00159179	0.00159052	0.006745	0	0.05483	0.053354	0.107579	0	0.511902	0.400645	0	0.0411005	1	1	0	0.000422804	1	1	0	0.000977675	1	1	0	0.0401228	1	1	0	0.317357	1
ENSG00000132749	MTL5	NA	1	1	All	0	0.0174606	1	1	0	0	0	0	0	0.000788991	0	8.30926e-05	0	0	0	0	0	0	0	0	0	0	0	0	0	0	0	0	0	0	0	0	0	0	0	0	0	0	0	0.00141355	0	0.000999376	0	0	0	0.00107079	0	0	0	0	0	0	0	0	0	0.00857237	0	0.00453238	0	0.016903	1	1	0	0	0	0	0	0.000788991	0	8.30926e-05	0	0	0	0	0	0	0	0	0	0	0	0	0	0	0	0	0	0	0	0	0	0	0	0	0	0	0	0.00126674	0	0.000999376	0	0	0	0.000660084	0	0	0	0	0	0	0	0	0	0.00857237	0	0.00453238	0	0.0170567	1	1	0	0	0	0	0	0.000788991	0	8.30926e-05	0	0	0	0	0	0	0	0	0	0	0	0	0	0	0	0	0	0	0	0	0	0	0	0	0	0	0	0.00131285	0	0.000999376	0	0	0	0.000767651	0	0	0	0	0	0	0	0	0	0.00857237	0	0.00453238	0	0.000403848	1	1	0	0	0	0	0	0	0	0	0	0	0	0	0	0	0	0	0	0	0	0	0	0	0	0	0	0	0	0	0	0	0	0	0	0	0	0.000100706	0	0	0	0	0	0.000303142	0	0	0	0	0	0	0	0	0	0	0	0	0	0.213867	1	0	0.000445898	0	0.00473821	0	0.0047659	0	8.30926e-05	0	0	0	0.00274481	0	0	0	0	0	0	0	0	0	0.00105401	0	0.000386675	0	0.00328373	0	0.00660589	0	0.00926697	0	0	0	0.00242615	0	0.0205778	0	0.0030534	0	0	0	0.00296713	0	0	0	0.0563012	0	0	0	0.000465303	0	0.0947011	0	0.0162006	0.0160701	0.0722669	0	0.0158826	0.0157571	0.0261737	0	0.015954	0.0158274	0.0287187	0	0.000246608	0.000246578	0.00673852	0	0.225503	0.201886	0	0.0204764	0.0202681	0.0849024	0	0.0197424	0.0195488	0.0313557	0	0.0199269	0.0197297	0.0350179	0	0.000549425	0.000549274	0.011754	0	0.243236	0.215914	0	0.010559	1	1	0	0.0101096	1	1	0	0.0102213	1	1	0	0.000337627	1	1	0	0.139472	1
ENSG00000135924	DNAJB2	Discordant	1	1	All	0	0.11258	1	1	0	0	0	0.000284405	0	0.00596536	0	0	0	0	0	0	0	0.00117283	0	0.000192901	0	0	0	0.000704	0	0	0	0	0	0	0	0	0	0.00148272	0	0.00140889	0	0.000119209	0	0.00888257	0	0.00233653	0	0	0	0.00486943	0	0.0309896	0	0.0299147	0	0	0	0.00252715	0	0.0103742	0	0.0113552	0	0.00062205	1	1	0	0	0	0	0	0	0	0	0	0	0	0	0	0	0	0.000192901	0	0	0	0	0	0	0	0	0	0	0	0	0	0	0	0	0	0	0	0.000325943	0	0.000103205	0	0	0	0	0	0	0	0	0	0	0	0	0	0	0	0	0	0.00171309	1	1	0	0	0	0	0	0	0	0	0	0	0	0	0	0	0	0.000192901	0	0	0	0	0	0	0	0	0	0	0	0	0	0	0	0	0	0	0	0.000694736	0	0.000825454	0	0	0	0	0	0	0	0	0	0	0	0	0	0	0	0	0	0.110867	1	1	0	0	0	0.000284405	0	0.00596536	0	0	0	0	0	0	0	0.00117283	0	0	0	0	0	0.000704	0	0	0	0	0	0	0	0	0	0.00148272	0	0.00140889	0	0.000119209	0	0.00818784	0	0.00151108	0	0	0	0.00486943	0	0.0309896	0	0.0299147	0	0	0	0.00252715	0	0.0103742	0	0.0113552	0	0.373149	1	0	0.00401308	0	0.0159087	0	0.0166603	0	0.00366037	0	0	0	0	0	0	0	0	0	0.00100369	0	0	0	0.000468447	0	0	0	0.00123875	0	0	0	0	0	0.000647382	0	0.00429153	0	0.208497	0	0.0278693	0	0.0002375	0	0.0151129	0	0.0635557	0	0.00998492	0	0	0	0	0	0	0	0.102495	0.0974174	0.158782	0	0.000275775	0.000275737	0.00185049	0	0.000749785	0.000749504	0.00394018	0	0.101745	0.0967404	0.143579	0	0.304714	0.262666	0	0.12349	0.11617	0.180719	0	0.00325619	0.00325089	0.00870385	0	0.00449072	0.00448065	0.0128646	0	0.118999	0.112192	0.162066	0	0.420433	0.343237	0	0.0702513	1	1	0	0.000393033	1	1	0	0.00119094	1	1	0	0.0690604	1	1	0	0.253989	1
ENSG00000081320	STK17B	NA	1	1	All	0	0.0244927	1	1	0	0	0	0	0	0.00205261	0	0.000839522	0	0	0	0.00123681	0	0	0	0	0	0	0	0.000176	0	0	0	0.0015467	0	0.00495499	0	0	0	0.000370679	0	0	0	0	0	0.00401989	0	0.000659638	0	0.0002375	0	0.000656631	0	0	0	0.00774177	0	0	0	0	0	0	0	0	0	0.000457453	1	1	0	0	0	0	0	0	0	0	0	0	0	0	0	0	0	0	0	0	0	0	0	0	0	0	0	0	0	0	0	0	0	0	0	0	0	0.000210634	0	0.000246819	0	0	0	0	0	0	0	0	0	0	0	0	0	0	0	0	0	0.000660337	1	1	0	0	0	0	0	0	0	0	0	0	0	0	0	0	0	0	0	0	0	0	0	0	0	0	0	0	0	0	0	0	0	0	0	0	0	0.000413519	0	0.000246819	0	0	0	0	0	0	0	0	0	0	0	0	0	0	0	0	0	0.0238324	1	1	0	0	0	0	0	0.00205261	0	0.000839522	0	0	0	0.00123681	0	0	0	0	0	0	0	0.000176	0	0	0	0.0015467	0	0.00495499	0	0	0	0.000370679	0	0	0	0	0	0.00360637	0	0.00041282	0	0.0002375	0	0.000656631	0	0	0	0.00774177	0	0	0	0	0	0	0	0	0	0.21301	1	0	0.000445898	0	0.00232172	0	0.0194924	0	0.000839522	0	0	0	0.00636608	0	0.000781247	0	0	0	0.00100369	0	0	0	0.000117112	0	0.0015467	0	0.0269771	0	0.00660589	0	0.00593086	0	0.00228452	0	0	0	0.0275185	0	0.00117566	0	0	0	0.00228585	0	0	0	0.0681839	0	0	0	0.005264	0	0.0338691	0	0.0227258	0.0224695	0.083688	0	0.000351499	0.000351438	0.00208815	0	0.000511447	0.000511316	0.00321614	0	0.0222143	0.0219694	0.0677566	0	0.200662	0.181811	0	0.0264176	0.0260717	0.0940013	0	0.000479483	0.000479368	0.00281442	0	0.000689746	0.000689508	0.00430509	0	0.0257279	0.0253997	0.0764833	0	0.227218	0.203253	0	0.015606	1	1	0	0.00030236	1	1	0	0.000449014	1	1	0	0.015157	1	1	0	0.136653	1
ENSG00000104517	UBR5	NA	1	1	All	0	0.172698	1	1	0	0.00259643	0	0.000758114	0	0.00332536	0	0.00101788	0	0	0	0	0	0.00175781	0	0	0	0	0	0.000176	0	0.000787802	0	0.000386675	0	0.00123875	0	0.000264236	0	0	0	0.000515067	0	0	0	0.0455291	0	0.00191612	0	0	0	0.00131104	0	0	0	0.0108822	0	0	0	0.017216	0	0.0830192	0	0	0	0.000545897	1	1	0	0	0	0	0	0	0	0	0	0	0	0	0	0	0	0	0	0	0	0	0	0	0	0	0	0	0	0	0	0	0	5.72372e-05	0	0	0	0.000488659	0	0	0	0	0	0	0	0	0	0	0	0	0	0	0	0	0	0	0	0.0022688	1	1	0	0	0	0	0	0	0	0	0	0	0	0	0	0	0	0	0	0	0	0	0	0	0	0	0	0	0	0	0	0	0	0.000286119	0	0	0	0.00198268	0	0	0	0	0	0	0	0	0	0	0	0	0	0	0	0	0	0	0	0.170429	1	1	0	0.00259643	0	0.000758114	0	0.00332536	0	0.00101788	0	0	0	0	0	0.00175781	0	0	0	0	0	0.000176	0	0.000787802	0	0.000386675	0	0.00123875	0	0.000264236	0	0	0	0.000228949	0	0	0	0.0435464	0	0.00191612	0	0	0	0.00131104	0	0	0	0.0108822	0	0	0	0.017216	0	0.0830192	0	0	8	5.87872	0.239499	0	0.0218072	1	0.326415	0	0.186022	0	0.019963	0	0.0154321	1	0.0385118	0	0.0281249	0	0.000771605	0	0.0244141	0	0.001584	0	0.0154898	0	0.00966686	0	0.0352355	0	0.0214031	0	0.0322449	0	0.0915796	0	0.040329	2	2.57901	1	0.128187	0	0.0059375	0	0.270756	0	0.0320256	1	0.899172	0	0.194163	2	0.112424	0	0.748058	0	0.16329	0.150655	0.203857	0	0.000535663	0.000535519	0.0025924	0	0.00204542	0.00204333	0.00703634	0	0.161245	0.148916	0.189968	7	5.20528	0.155673	0	0.187328	0.170828	0.227554	0	0.000548408	0.000548258	0.0029939	0	0.0023178	0.00231512	0.00846986	0	0.18501	0.168904	0.213345	8	6.61685	0.222494	0	0.10772	1	1	0	0.000415735	1	1	0	0.00153568	1	1	0	0.106184	1	1	4	3.95292	0.557278
ENSG00000131475	VPS25	NA	1	1	All	0	0.0448325	1	1	0	0.000445898	0	0	0	0.00196374	0	2.07732e-05	0	0	0	0.00159277	0	0.00215034	0	0	0	0	0	0	0	0.000117112	0	0	0	0	0	0	0	0	0	0.0031788	0	0	0	0.00426813	0	0	0	0	0	0.000441245	0	0	0	0	0	0	0	0	0	0.0306537	0	0	0	0.000488659	1	1	0	0	0	0	0	0	0	0	0	0	0	0	0	0	0	0	0	0	0	0	0	0	0	0	0	0	0	0	0	0	0	0	0	0	0	0.000488659	0	0	0	0	0	0	0	0	0	0	0	0	0	0	0	0	0	0	0	0.000873115	1	1	0	0	0	0	0	0	0	0	0	0	0	0	0	0	0	0	0	0	0	0	0	0	0	0	0	0	0	0	0	0	0	0	0	0	0	0.000873115	0	0	0	0	0	0	0	0	0	0	0	0	0	0	0	0	0	0	0	0.0439594	1	1	0	0.000445898	0	0	0	0.00196374	0	2.07732e-05	0	0	0	0.00159277	0	0.00215034	0	0	0	0	0	0	0	0.000117112	0	0	0	0	0	0	0	0	0	0.0031788	0	0	0	0.00339502	0	0	0	0	0	0.000441245	0	0	0	0	0	0	0	0	0	0.0306537	0	0	0	0.149515	1	0	0	0	4.73821e-05	0	0.000538581	0	2.07732e-05	0	0	0	0	0	0	0	0	0	0	0	0	0	0	0	0	0	0.000137638	0	0.00237812	0	0.00333611	0	0	0	0	0	0.0123758	0	0.000928844	0	0.0002375	0	0.00208754	0	0.0235575	0	0.0081904	0	0.033723	0	0	0	0.0619562	0	0.0433297	0.0424044	0.106435	0	0.000485831	0.000485713	0.00246114	0	0.0008378	0.000837449	0.00418929	0	0.0424919	0.0416018	0.0906857	0	0.143274	0.133483	1	0.0454452	0.00100187	0.0217931	0	0.000489603	0.000489483	0.0028413	0	0.00088284	0.000882451	0.00492113	1	0.0445623	0.00096389	0.0148022	0	0.151655	0.140715	0	0.0303329	1	1	0	0.000276545	1	1	0	0.000505836	1	1	0	0.0298271	1	1	0	0.103188	1
ENSG00000198258	UBL5	NA	1	1	All	0	0.00227205	1	1	0	0	0	0	0	0.000912412	0	0	0	0	0	0	0	0	0	0	0	0	0	0	0	0	0	0	0	0	0	0	0	0	0	0	0	0	0	0.00100068	0	0.000358959	0	0	0	0	0	0	0	0	0	0	0	0	0	0	0	0	0	0.000488659	1	1	0	0	0	0	0	0	0	0	0	0	0	0	0	0	0	0	0	0	0	0	0	0	0	0	0	0	0	0	0	0	0	0	0	0	0	0.000488659	0	0	0	0	0	0	0	0	0	0	0	0	0	0	0	0	0	0	0	0.000548851	1	1	0	0	0	0	0	0	0	0	0	0	0	0	0	0	0	0	0	0	0	0	0	0	0	0	0	0	0	0	0	0	0	0	0	0	0	0.000548851	0	0	0	0	0	0	0	0	0	0	0	0	0	0	0	0	0	0	0	0.0017232	1	1	0	0	0	0	0	0.000912412	0	0	0	0	0	0	0	0	0	0	0	0	0	0	0	0	0	0	0	0	0	0	0	0	0	0	0	0	0	0.000451827	0	0.000358959	0	0	0	0	0	0	0	0	0	0	0	0	0	0	0	0	0	0.00212472	1	0	0	0	4.73821e-05	0	0.000415089	0	0	0	0	0	0	0	0	0	0	0	0	0	0	0	0	0	0	0	0	0	0	0	0	0	0	0	0	0	0.00134351	0	0.000153695	0	0	0	0.00016504	0	0	0	0	0	0	0	0	0	0	0	0.00178751	0.00178592	0.0251761	0	0.000447393	0.000447293	0.00234914	0	0.000501831	0.000501706	0.00318866	0	0.00128568	0.00128486	0.015083	0	0.0017306	0.00172911	0	0.00241264	0.00240974	0.0317544	0	0.000566537	0.000566377	0.00304606	0	0.000628169	0.000627972	0.00408605	0	0.00178447	0.00178288	0.0200366	0	0.00226458	0.00226202	0	0.00122229	1	1	0	0.000334261	1	1	0	0.000370821	1	1	0	0.000851472	1	1	0	0.0012918	1
ENSG00000134245	WNT2B	NA	1	1	All	0	0.162319	1	1	0	0.000445898	0	0.000758114	0	0.000370685	0	2.07732e-05	0	0	0	0	0	0.00273436	0	0	0	0.00100369	0	0.000176	0	0	0	0	0	0.000137638	0	0	0	0.000370679	0	0.000818919	0	0	0	0.0316678	0	0.00041282	0	0	0	0.00072521	0	0	0	0.0412669	0	0	0	0	0	0.039268	0	0.0421411	0	0.000503386	1	1	0	0	0	0	0	0	0	0	0	0	0	0	0	0	0	0	0	0	0	0	0	0	0	0	0	0	0	0	0	0	0	0	0	0	0	0.000503386	0	0	0	0	0	0	0	0	0	0	0	0	0	0	0	0	0	0	0	0.00142162	1	1	0	0	0	0	0	0	0	0	0	0	0	0	0	0	0	0	0	0	0	0	0	0	0	0	0	0	0	0	0	0	0	0	0	0	0	0.00142162	0	0	0	0	0	0	0	0	0	0	0	0	0	0	0	0	0	0	0	0.160897	1	1	0	0.000445898	0	0.000758114	0	0.000370685	0	2.07732e-05	0	0	0	0	0	0.00273436	0	0	0	0.00100369	0	0.000176	0	0	0	0	0	0.000137638	0	0	0	0.000370679	0	0.000818919	0	0	0	0.0302462	0	0.00041282	0	0	0	0.00072521	0	0	0	0.0412669	0	0	0	0	0	0.039268	0	0.0421411	2	0.575735	0.113978	0	0	0	0.00573324	0	0.0148686	0	0.00101788	0	0	0	0.00235475	0	0.00117283	0	0.000771605	0	0	0	0.000176	0	0.0150903	0	0	0	0.00344096	0	0.00105694	0	0.00926697	0	0.000352309	0	0	0	0.215466	0	0.0105357	0	0.0002375	0	0.00755101	0	0.0176118	0	0.0881202	0	0.00376493	0	0.00597637	2	0.17117	0	0.157635	0.145838	0.199608	0	0.000501533	0.000501407	0.0025075	0	0.00137901	0.00137806	0.00558365	0	0.156256	0.144659	0.18607	2	0.599179	0.0230343	0	0.164724	0.151872	0.210855	0	0.000504162	0.000504035	0.00287675	0	0.00143946	0.00143842	0.00637947	0	0.163285	0.150651	0.196402	2	0.669076	0.0304876	0	0.0939822	1	1	0	0.000407922	1	1	0	0.000918675	1	1	0	0.0930635	1	1	2	0.373688	0.0546394
ENSG00000148411	NACC2	NA	1	1	All	0	0.0222039	1	1	0	0.000445898	0	0	0	0.000228138	0	2.07732e-05	0	0.00111111	0	0	0	0	0	0	0	0	0	0	0	0.00145849	0	0	0	0	0	0	0	0	0	0.000647382	0	0	0	0.00301409	0	0.00117566	0	0	0	0.00072521	0	0	0	0	0	0	0	0	0	0.0133772	0	0	0	0.000503386	1	1	0	0	0	0	0	0	0	0	0	0	0	0	0	0	0	0	0	0	0	0	0	0	0	0	0	0	0	0	0	0	0	0	0	0	0	0.000503386	0	0	0	0	0	0	0	0	0	0	0	0	0	0	0	0	0	0	0	0.000753814	1	1	0	0	0	0	0	0	0	0	0	0	0	0	0	0	0	0	0	0	0	0	0	0	0	0	0	0	0	0	0	0	0	0	0	0	0	0.000753814	0	0	0	0	0	0	0	0	0	0	0	0	0	0	0	0	0	0	0	0.0214501	1	1	0	0.000445898	0	0	0	0.000228138	0	2.07732e-05	0	0.00111111	0	0	0	0	0	0	0	0	0	0	0	0.00145849	0	0	0	0	0	0	0	0	0	0.000647382	0	0	0	0.00226027	0	0.00117566	0	0	0	0.00072521	0	0	0	0	0	0	0	0	0	0.0133772	0	0	0	0.454011	1	0	0.00401308	0	0.0272921	0	0.00938555	0	0.000747833	0	0	0	0.00854879	0	0.0109221	0	0.000771605	0	0.00100369	0	0	0	0.00145849	0	0	0	0.0445949	0	0.00660589	0	0.00148272	0	0.00140889	0	0.000119209	0	0.103947	0	0.00371538	0	0.00095	0	0.0151129	0	0	0	0.0901993	0	0.0388325	0	0.00252715	0	0.080372	0	0.0200019	0.0198032	0.0791415	0	0.000424598	0.000424508	0.00229861	0	0.000663945	0.000663724	0.0037076	0	0.019338	0.0191522	0.0637012	0	0.475036	0.378137	0	0.0233249	0.023055	0.089048	0	0.000504162	0.000504035	0.00287675	0	0.000759242	0.000758954	0.00456568	0	0.0225657	0.022313	0.0722333	0	0.549822	0.422948	0	0.0148805	1	1	0	0.000330987	1	1	0	0.000470319	1	1	0	0.0144102	1	1	0	0.350217	1
ENSG00000159792	PSKH1	NA	1	1	All	0	0.0113603	1	1	0	0	0	0.000426439	0	0.00128624	0	0	0	0	0	0.00235475	0	0	0	0	0	0	0	0	0	0	0	0	0	0	0	0	0	0	0	0.00123753	0	0	0	0.00296436	0	0.00176654	0	0	0	0.00132441	0	0	0	0	0	0	0	0	0	0	0	0	0	0.000887303	1	1	0	0	0	0	0	0	0	0	0	0	0	0	0	0	0	0	0	0	0	0	0	0	0	0	0	0	0	0	0	0	0	0	0	0	0	0.000503386	0	0	0	0	0	0.000383917	0	0	0	0	0	0	0	0	0	0	0	0	0	0.00126954	1	1	0	0	0	0	0	0	0	0	0	0	0	0	0	0	0	0	0	0	0	0	0	0	0	0	0	0	0	0	0	0	0	0	0	0	0	0.000670338	0	0	0	0	0	0.000599205	0	0	0	0	0	0	0	0	0	0	0	0	0	0.0100907	1	1	0	0	0	0.000426439	0	0.00128624	0	0	0	0	0	0.00235475	0	0	0	0	0	0	0	0	0	0	0	0	0	0	0	0	0	0	0	0.00123753	0	0	0	0.00229403	0	0.00176654	0	0	0	0.00072521	0	0	0	0	0	0	0	0	0	0	0	0	1	0.95363	0.61466	0	0	0	0.0345416	0	0.00837629	0	0.00184408	0	0.00111111	0	0.00776992	0	0.0105382	0	0.000192901	0	0	0	0	0	0.00306338	0	0.00348007	0	0.00328373	0	0.000264236	0	0.000370679	0	0.0572488	0	0.000476837	0	0.0844245	0	0.0387027	0	0.0002375	0	0.00553371	0	0	0	0.0755996	0	0	0	0.0293933	1	0.587176	0	0.00943832	0.00939392	0.0577357	0	0.000812803	0.000812472	0.00325042	0	0.00104238	0.00104183	0.00475084	0	0.00839594	0.0083608	0.0421324	1	0.941895	0.242878	0	0.0117463	0.0116776	0.0679832	0	0.000917305	0.000916885	0.00391625	0	0.00136108	0.00136016	0.00617751	0	0.0103852	0.0103315	0.0506488	1	0.956891	0.248387	0	0.00847098	1	1	0	0.000884985	1	1	0	0.00113475	1	1	0	0.00733624	1	1	1	0.649728	0.477812
ENSG00000168159	RNF187	NA	1	1	All	0	0.000962555	1	1	0	0	0	0	0	0	0	0	0	0	0	0	0	0	0	0	0	0	0	0	0	0	0	0	0	0	0	0	0	0	0	0	0	0	0	0.000680966	0	0.000281588	0	0	0	0	0	0	0	0	0	0	0	0	0	0	0	0	0	0.000459169	1	1	0	0	0	0	0	0	0	0	0	0	0	0	0	0	0	0	0	0	0	0	0	0	0	0	0	0	0	0	0	0	0	0	0	0	0	0.00017758	0	0.000281588	0	0	0	0	0	0	0	0	0	0	0	0	0	0	0	0	0	0.000459169	1	1	0	0	0	0	0	0	0	0	0	0	0	0	0	0	0	0	0	0	0	0	0	0	0	0	0	0	0	0	0	0	0	0	0	0	0	0.00017758	0	0.000281588	0	0	0	0	0	0	0	0	0	0	0	0	0	0	0	0	0	0.000503386	1	1	0	0	0	0	0	0	0	0	0	0	0	0	0	0	0	0	0	0	0	0	0	0	0	0	0	0	0	0	0	0	0	0	0	0	0	0.000503386	0	0	0	0	0	0	0	0	0	0	0	0	0	0	0	0	0	0	0	0.143344	1	0	0	0	0.00170553	0	0.00166008	0	0.000399131	0	0	0	0	0	0.00468748	0	0	0	0	0	0	0	0	0	0.0015467	0	0.0137638	0	0.00951249	0	0.0237234	0	0	0	0	0	0.00545393	0	0.000528407	0	0	0	0.00010775	0	0.0478695	0	0	0	0	0	0	0	0.0323853	0	0.000793357	0.000793042	0.0179396	0	0.000291824	0.000291781	0.00189237	0	0.000291824	0.000291781	0.00236172	0	0.000501533	0.000501407	0.00961245	0	0.13257	0.124159	0	0.000968144	0.000967676	0.0214126	0	0.000463983	0.000463875	0.00275623	0	0.000463983	0.000463875	0.00346283	0	0.000504162	0.000504035	0.0113818	0	0.14698	0.136689	0	0.000532092	1	1	0	0.000354975	1	1	0	0.000354975	1	1	0	0.000177117	1	1	0	0.090303	1
ENSG00000198053	SIRPA	NA	1	1	All	0	0.0138484	1	1	0	0	0	4.73821e-05	0	0	0	0	0	0	0	0.000118864	0	0	0	0	0	0	0	0	0	0	0	0	0	0	0	0	0	0	0	0	0	0.000119209	0	0.000786383	0	0	0	0	0	0	0	0	0	0	0	0	0	0	0	0.0127766	0	0	0	0.0130178	1	1	0	0	0	0	0	0	0	0	0	0	0	0	0	0	0	0	0	0	0	0	0	0	0	0	0	0	0	0	0	0	0	0	0	0	0	0.000241258	0	0	0	0	0	0	0	0	0	0	0	0	0	0	0	0.0127766	0	0	0	0.0130596	1	1	0	0	0	0	0	0	0	0	0	0	0	0	0	0	0	0	0	0	0	0	0	0	0	0	0	0	0	0	0	0	0	0	0	0	0	0.000282997	0	0	0	0	0	0	0	0	0	0	0	0	0	0	0	0.0127766	0	0	0	0.000788841	1	1	0	0	0	4.73821e-05	0	0	0	0	0	0	0	0.000118864	0	0	0	0	0	0	0	0	0	0	0	0	0	0	0	0	0	0	0	0	0	0.000119209	0	0.000503386	0	0	0	0	0	0	0	0	0	0	0	0	0	0	0	0	0	0	0	0.298173	1	0	0.00178359	0	4.73821e-05	0	0.00149197	0	0	0	0	0	0.00190182	0	0.00761141	0	0.000192901	0	0	0	0	0	0.00306338	0	0	0	0.0068446	0	0	0	0.000370679	0	0	0	0	0	0.0152817	0	0.000615794	0	0	0	0.00228585	0	0	0	0.118053	0	0	0	0	0	0.138629	0	0.0122528	0.012178	0.0646828	0	0.0117194	0.011651	0.0214745	0	0.0117593	0.0116904	0.0235945	0	0.000493491	0.000493369	0.00957755	0	0.300697	0.259698	0	0.0148733	0.0147632	0.0740886	0	0.013658	0.0135651	0.0245441	0	0.0137005	0.0136071	0.027413	0	0.00117279	0.0011721	0.0160949	0	0.321535	0.274965	0	0.00730627	1	1	0	0.006834	1	1	0	0.00685723	1	1	0	0.000449044	1	1	0	0.171754	1
ENSG00000113368	LMNB1	NA	1	1	All	0	0.105225	1	1	0	0.000445898	0	0.000426394	0	0.000164749	0	8.30926e-05	0	0	0	0	0	0	0	0	0	0	0	0.002172	0	0	0	0	0	0.00220222	0	0.000264236	0	0	0	0	0	0.000119209	0	0.0580643	0	0.00165123	0	0	0	0.0112001	0	0	0	0.00723153	0	0	0	0.0212	0	0	0	0	0	0.000509635	1	1	0	0	0	4.73821e-05	0	0	0	0	0	0	0	0	0	0	0	0	0	0	0	0	0	0	0	0	0	0	0	0	0	0	0	0	0	0	0	0.000436451	0	2.58012e-05	0	0	0	0	0	0	0	0	0	0	0	0	0	0	0	0	0	0.00403203	1	1	0	0	0	0.000236866	0	0	0	0	0	0	0	0	0	0	0	0	0	0	0	0	0	0	0	0	0	0	0	0	0	0	0	0	0	0	0	0.00340819	0	0.000386972	0	0	0	0	0	0	0	0	0	0	0	0	0	0	0	0	0	0.101193	1	1	0	0.000445898	0	0.000189528	0	0.000164749	0	8.30926e-05	0	0	0	0	0	0	0	0	0	0	0	0.002172	0	0	0	0	0	0.00220222	0	0.000264236	0	0	0	0	0	0.000119209	0	0.0546561	0	0.00126426	0	0	0	0.0112001	0	0	0	0.00723153	0	0	0	0.0212	0	0	0	0	0	0.701982	1	0	0.00401308	0	0.0515991	0	0.0080727	0	0.00033237	0	0.00111111	0	0.0350632	0	0.00488279	0	0.000192901	0	0	0	0.002172	0	0.00105401	0	0.000386675	0	0.0111487	0	0.0169111	0	0.000370679	0	0.0498813	0	0.00107288	0	0.0601157	0	0.00505704	0	0.0002375	0	0.0361551	0	0.0209563	0	0.107671	0	0.000779877	0	0.00744485	0	0.2753	0	0.0861634	0.0825557	0.145317	0	0.000421286	0.000421197	0.00229354	0	0.00315886	0.00315387	0.00932759	0	0.0830045	0.079653	0.127574	0	0.663671	0.485042	0	0.112703	0.106584	0.173087	0	0.000649611	0.0006494	0.00326726	0	0.00435481	0.00434534	0.0125795	0	0.108348	0.102685	0.153826	0	0.78219	0.542597	0	0.0756611	1	1	0	0.00039591	1	1	0	0.0028222	1	1	0	0.0728389	1	1	0	0.512149	1
ENSG00000154330	PGM5	NA	1	1	All	0	0.0966136	1	1	0	0	0	0.000521428	0	0.00708602	0	8.30926e-05	0	0	0	0	0	0	0	0	0	0	0	0	0	0.00145849	0	0	0	0	0	0	0	0	0	0.00182767	0	0.000119209	0	0.0129443	0	0.000645004	0	0	0	0.000431	0	0	0	0.0467546	0	0.0157051	0	0.000465303	0	0.00857237	0	0	0	0.000462252	1	1	0	0	0	0	0	0	0	0	0	0	0	0	0	0	0	0	0	0	0	0	0	0	0	0	0	0	0	0	0	0	0	0	0	0	0	0.000436451	0	2.58012e-05	0	0	0	0	0	0	0	0	0	0	0	0	0	0	0	0	0	0.00185306	1	1	0	0	0	0	0	0	0	0	0	0	0	0	0	0	0	0	0	0	0	0	0	0	0	0	0	0	0	0	0	0	0	0	0	0	0	0.00162087	0	0.000232185	0	0	0	0	0	0	0	0	0	0	0	0	0	0	0	0	0	0.0947605	1	1	0	0	0	0.000521428	0	0.00708602	0	8.30926e-05	0	0	0	0	0	0	0	0	0	0	0	0	0	0.00145849	0	0	0	0	0	0	0	0	0	0.00182767	0	0.000119209	0	0.0113234	0	0.00041282	0	0	0	0.000431	0	0	0	0.0467546	0	0.0157051	0	0.000465303	0	0.00857237	0	0	0	0.486839	1	0	0.000445898	0	0.121834	0	0.0101042	0	0.00033237	0	0.0264198	0	0.0371154	0	0.0281249	0	0.000192901	0	0	0	0.002172	0	0.0328418	0	0.000386675	0	0.0352355	0	0.00951249	0	0.00942107	0	0	0	0.000119209	0	0.0135774	0	0.000645031	0	0	0	0.000969751	0	0	0	0.112123	0	0.0157051	0	0.00418773	0	0.0253732	0	0.0911654	0.0871333	0.14931	0	0.000376096	0.000376025	0.00216557	0	0.00140768	0.00140669	0.00565812	0	0.0897577	0.0858474	0.133435	0	0.435739	0.353213	0	0.102548	0.0974649	0.165472	0	0.000468602	0.000468492	0.00277764	0	0.00193481	0.00193294	0.00759262	0	0.100613	0.095717	0.14751	0	0.525276	0.408608	0	0.0655131	1	1	0	0.000362354	1	1	0	0.00132512	1	1	0	0.064188	1	1	0	0.341161	1
ENSG00000084628	NKAIN1	NA	1	1	All	0	0.0109346	1	1	0	0	0	4.73821e-05	0	0.000788991	0	2.07732e-05	0	0	0	0	0	0.00117283	0	0	0	0	0	0	0	0	0	0	0	0	0	0	0	0	0	0	0	0	0	0.00375415	0	0.00061578	0	0	0	0.000983181	0	0	0	0	0	0	0	0	0	0	0	0.00355151	0	0.000446586	1	1	0	0	0	0	0	0	0	0	0	0	0	0	0	0	0	0	0	0	0	0	0	0	0	0	0	0	0	0	0	0	0	0	0	0	0	0.000292892	0	0.000153695	0	0	0	0	0	0	0	0	0	0	0	0	0	0	0	0	0	0.000623431	1	1	0	0	0	0	0	0	0	0	0	0	0	0	0	0	0	0	0	0	0	0	0	0	0	0	0	0	0	0	0	0	0	0	0	0	0	0.00036661	0	0.000256821	0	0	0	0	0	0	0	0	0	0	0	0	0	0	0	0	0	0.0103112	1	1	0	0	0	4.73821e-05	0	0.000788991	0	2.07732e-05	0	0	0	0	0	0.00117283	0	0	0	0	0	0	0	0	0	0	0	0	0	0	0	0	0	0	0	0	0	0.00338754	0	0.000358959	0	0	0	0.000983181	0	0	0	0	0	0	0	0	0	0	0	0.00355151	0	0.349685	1	0	0.00401308	0	0.0320303	0	0.0115842	0	2.07732e-05	0	0	0	0.00106977	0	0.00468461	0	0.000192901	0	0	0	0	0	0.00187379	0	0.000386675	0	0	0	0	0	0	0	0.00437817	0	0.000476837	0	0.0275798	0	0.00153099	0	0	0	0.00553371	0	0.121222	0	0.102727	0	0.0127201	0	0.00128	0	0.0163802	0	0.00969939	0.0096525	0.0585144	0	0.000407135	0.000407052	0.00225778	0	0.000491355	0.000491234	0.00314603	0	0.00920803	0.00916577	0.0447073	0	0.339557	0.287914	0	0.0114083	0.0113435	0.067109	0	0.000451401	0.000451299	0.0027223	0	0.000649512	0.000649301	0.00416705	0	0.0107588	0.0107012	0.0514352	0	0.364779	0.30565	0	0.00866318	1	1	0	0.000342393	1	1	0	0.000471527	1	1	0	0.00819165	1	1	0	0.265921	1
ENSG00000125895	TMEM74B	NA	1	1	All	0	0.0331139	1	1	0	0.000445898	0	0	0	0.00463255	0	8.30926e-05	0	0.00111111	0	0.000475454	0	0	0	0	0	0.00100369	0	0	0	0	0	0	0	0.000137638	0	0	0	0	0	0	0	0	0	0.00274108	0	0.000400513	0	0	0	0.000383917	0	0	0	0	0	0.00973502	0	0	0	0.0103742	0	0.00158977	0	0.000928123	1	1	0	0	0	0	0	0	0	0	0	0	0	0.000475454	0	0	0	0	0	0	0	0	0	0	0	0	0	0	0	0	0	0	0	0	0	0	0	0.000452669	0	0	0	0	0	0	0	0	0	0	0	0	0	0	0	0	0	0	0	0.00147282	1	1	0	0	0	0	0	0	0	0	0	0	0	0.000475454	0	0	0	0	0	0	0	0	0	0	0	0	0	0	0	0	0	0	0	0	0	0	0	0.00099737	0	0	0	0	0	0	0	0	0	0	0	0	0	0	0	0	0	0	0	0.0316411	1	1	0	0.000445898	0	0	0	0.00463255	0	8.30926e-05	0	0.00111111	0	0	0	0	0	0	0	0.00100369	0	0	0	0	0	0	0	0.000137638	0	0	0	0	0	0	0	0	0	0.00174371	0	0.000400513	0	0	0	0.000383917	0	0	0	0	0	0.00973502	0	0	0	0.0103742	0	0.00158977	0	0.313566	1	0	0.00713436	0	0.0758114	0	0.00562328	0	8.30926e-05	0	0.00111111	0	0.00106977	0	0.00975123	0	0.000771605	0	0.00100369	0	0.000704	0	0.00627224	0	0	0	0.000550554	0	0.00237812	0	0.00148272	0	0	0	0	0	0.0210079	0	0.00422704	0	0.00095	0	0.00553371	0	0	0	0.0440949	0	0	0	0.0113715	0	0.112634	0	0.0298295	0.029389	0.0929793	0	0.000600116	0.000599936	0.00275239	0	0.00104359	0.00104305	0.00475224	0	0.0287859	0.0283755	0.0762578	0	0.31102	0.2673	0	0.0364209	0.0357656	0.10603	0	0.00098506	0.000984575	0.00408016	0	0.00154808	0.00154688	0.00665421	0	0.0348728	0.0342718	0.0873848	0	0.38249	0.317839	0	0.0221486	1	1	0	0.000529896	1	1	0	0.000909786	1	1	0	0.0212388	1	1	0	0.206776	1
ENSG00000103342	GSPT1	NA	1	1	All	0	0.0167499	1	1	0	0	0	0.000284405	0	0	0	2.07732e-05	0	0	0	0	0	0	0	0	0	0	0	0	0	0	0	0	0	0	0	0	0	0	0	0.000647382	0	0	0	0.00160783	0	0.000153695	0	0	0	0	0	0	0	0	0	0	0	0	0	0.0109748	0	0.00306107	0	0.000410256	1	1	0	0	0	0.000284405	0	0	0	0	0	0	0	0	0	0	0	0	0	0	0	0	0	0	0	0	0	0	0	0	0	0	0	0	0	0	0	0.000125851	0	0	0	0	0	0	0	0	0	0	0	0	0	0	0	0	0	0	0	0.000452013	1	1	0	0	0	0.000284405	0	0	0	0	0	0	0	0	0	0	0	0	0	0	0	0	0	0	0	0	0	0	0	0	0	0	0	0	0	0	0	0.000167608	0	0	0	0	0	0	0	0	0	0	0	0	0	0	0	0	0	0	0	0.0162979	1	1	0	0	0	0	0	0	0	2.07732e-05	0	0	0	0	0	0	0	0	0	0	0	0	0	0	0	0	0	0	0	0	0	0	0	0.000647382	0	0	0	0.00144022	0	0.000153695	0	0	0	0	0	0	0	0	0	0	0	0	0	0.0109748	0	0.00306107	0	0.508038	1	0	0	0	0.00710338	0	0.00149197	0	0.000519329	0	0.00111111	0	0.00159277	0	0.000781247	0	0.000192901	0	0	0	0	0	0.00306338	0	0.00966686	0	0.0115028	0	0.00105694	0	0.000370679	0	0	0	0.000119209	0	0.0859084	0	0.0127259	0	0	0	0.00252323	0	0.0435566	0	0.0584317	0	0	0	0.00186121	0	0.264458	0	0.0161345	0.016005	0.0721522	0	0.000407601	0.000407518	0.00225778	0	0.000447505	0.000447405	0.00297259	0	0.015687	0.0155646	0.0574291	0	0.494424	0.390078	0	0.0171566	0.0170103	0.0791162	0	0.000416183	0.000416096	0.00262425	0	0.000458716	0.000458611	0.0034423	0	0.0166979	0.0165592	0.0629399	0	0.570999	0.435039	0	0.0107304	1	1	0	0.000116305	1	1	0	0.00013954	1	1	0	0.0105908	1	1	0	0.326683	1
ENSG00000048052	HDAC9	NA	1	1	All	0	0.0744556	1	1	0	0	0	0	0	0.00240774	0	0	0	0	0	0.000118864	0	0	0	0	0	0	0	0	0	0.000787802	0	0	0	0.000550554	0	0.000264236	0	0	0	0	0	0.000476837	0	0.0144826	0	0.00117563	0	0	0	0.000383909	0	0	0	0.04318	0	0	0	0.000465303	0	0.00857237	0	0.00158977	0	0.000968943	1	1	0	0	0	0	0	0	0	0	0	0	0	0	0	0	0	0	0	0	0	0	0	0	0	0	0	0.000550554	0	0	0	0	0	0	0	0	0	0.000227548	0	2.58012e-05	0	0	0	0.00016504	0	0	0	0	0	0	0	0	0	0	0	0	0	0.0024983	1	1	0	0	0	0	0	0	0	0	0	0	0	0	0	0	0	0	0	0	0	0	0	0	0	0	0	0.000550554	0	0	0	0	0	0	0	0	0	0.0014451	0	0.00028378	0	0	0	0.000218869	0	0	0	0	0	0	0	0	0	0	0	0	0	0.0719573	1	1	0	0	0	0	0	0.00240774	0	0	0	0	0	0.000118864	0	0	0	0	0	0	0	0	0	0.000787802	0	0	0	0	0	0.000264236	0	0	0	0	0	0.000476837	0	0.0130375	0	0.000891849	0	0	0	0.00016504	0	0	0	0.04318	0	0	0	0.000465303	0	0.00857237	0	0.00158977	0	1.07015	1	0	0.00401308	0	0.0796493	0	0.12401	0	0.00299133	0	0	0	0.0143825	0	0.0292202	0	0.000771605	0	0.00100369	0	0.001584	0	0.0154898	0	0.0015467	0	0.00674429	0	0.00105694	0	0.00148272	0	0.00967309	0	0.000119209	0	0.116304	0	0.00759239	0	0.00095	0	0.0125729	0	0.0176118	0	0.120221	0	0	0	0.0879509	0	0.41321	0	0.0712693	0.0687889	0.132468	0	0.000863655	0.000863282	0.00338693	0	0.00190654	0.00190473	0.00674748	0	0.0693627	0.0670118	0.115858	0	1.14068	0.680398	0	0.0771413	0.074241	0.143375	0	0.00112728	0.00112665	0.00438873	0	0.00276194	0.00275813	0.00946638	0	0.0743794	0.0716806	0.125155	0	1.31738	0.732164	0	0.0509711	1	1	0	0.000605916	1	1	0	0.00171506	1	1	0	0.049256	1	1	0	0.849699	1
ENSG00000143727	ACP1	NA	1	1	All	0	0.0034806	1	1	0	0	0	0.000189528	0	0	0	0	0	0	0	0	0	0	0	0	0	0	0	0	0	0	0	0	0	0.000137638	0	0	0	0	0	0	0	0	0	0.00206349	0	0.000153695	0	0	0	0.00093625	0	0	0	0	0	0	0	0	0	0	0	0	0	0.000421883	1	1	0	0	0	0	0	0	0	0	0	0	0	0	0	0	0	0	0	0	0	0	0	0	0	0	0	0.000137638	0	0	0	0	0	0	0	0	0	0.000284244	0	0	0	0	0	0	0	0	0	0	0	0	0	0	0	0	0	0	0	0.000560714	1	1	0	0	0	0	0	0	0	0	0	0	0	0	0	0	0	0	0	0	0	0	0	0	0	0	0	0.000137638	0	0	0	0	0	0	0	0	0	0.000423076	0	0	0	0	0	0	0	0	0	0	0	0	0	0	0	0	0	0	0	0.00291988	1	1	0	0	0	0.000189528	0	0	0	0	0	0	0	0	0	0	0	0	0	0	0	0	0	0	0	0	0	0	0	0	0	0	0	0	0	0	0	0.00164041	0	0.000153695	0	0	0	0.00093625	0	0	0	0	0	0	0	0	0	0	0	0	0	0.0734738	1	0	0.00401308	0	0.0345416	0	0.00205261	0	0.000399131	0	0	0	0	0	0.00488279	0	0.000192901	0	0	0	0	0	0.000787802	0	0	0	0	0	0	0	0	0	0.000942454	0	0	0	0.00196689	0	0.000987275	0	0	0	0.00093625	0	0	0	0.0217711	0	0	0	0	0	0	0	0.00317957	0.00317452	0.0329531	0	0.00040738	0.000407297	0.00225778	0	0.000530795	0.000530655	0.00329612	0	0.00264877	0.00264527	0.0216028	0	0.0732774	0.070657	0	0.0041042	0.00409579	0.0407051	0	0.000423644	0.000423554	0.00264863	0	0.000566039	0.000565879	0.003853	0	0.00353816	0.00353191	0.0282282	0	0.0847861	0.0812913	0	0.00311262	1	1	0	0.000310694	1	1	0	0.000397145	1	1	0	0.00271547	1	1	0	0.0526021	1
ENSG00000144118	RALB	NA	1	1	All	0	0.0168231	1	1	0	0	0	0	0	0.00708602	0	0	0	0	0	0	0	0	0	0	0	0	0	0	0	0	0	0	0	0	0	0	0	0	0	0	0	0	0	0.00500924	0	2.58012e-05	0	0	0	0.000660084	0	0	0	0	0	0	0	0	0	0	0	0.00404195	0	0.00048314	1	1	0	0	0	0	0	0	0	0	0	0	0	0	0	0	0	0	0	0	0	0	0	0	0	0	0	0	0	0	0	0	0	0	0	0	0	0.000457339	0	2.58012e-05	0	0	0	0	0	0	0	0	0	0	0	0	0	0	0	0	0	0.000707329	1	1	0	0	0	0	0	0	0	0	0	0	0	0	0	0	0	0	0	0	0	0	0	0	0	0	0	0	0	0	0	0	0	0	0	0	0	0.000681527	0	2.58012e-05	0	0	0	0	0	0	0	0	0	0	0	0	0	0	0	0	0	0.0161158	1	1	0	0	0	0	0	0.00708602	0	0	0	0	0	0	0	0	0	0	0	0	0	0	0	0	0	0	0	0	0	0	0	0	0	0	0	0	0	0.00432771	0	0	0	0	0	0.000660084	0	0	0	0	0	0	0	0	0	0	0	0.00404195	0	0.192909	1	0	0	0	0.00232172	0	0.0152467	0	0.00240825	0	0	0	0.000677835	0	0.00117283	0	0	0	0	0	0.002172	0	0.00306338	0	0	0	0.00495499	0	0	0	0.000370679	0	0	0	0	0	0.0419344	0	0.000645031	0	0	0	0.0039315	0	0	0	0.0524845	0	0	0	0.000465303	0	0.0610596	0	0.0150425	0.0149299	0.0701835	0	0.000462444	0.000462337	0.00239526	0	0.000656628	0.000656413	0.00367506	0	0.0143858	0.0142829	0.0553225	0	0.195311	0.177421	0	0.0169292	0.0167867	0.0785567	0	0.000488148	0.000488029	0.00284109	0	0.000718635	0.000718377	0.00439074	0	0.0162106	0.0160799	0.062151	0	0.220029	0.197504	0	0.0117905	1	1	0	0.000355032	1	1	0	0.00049971	1	1	0	0.0112908	1	1	0	0.136733	1
ENSG00000110925	CSRNP2	NA	1	1	All	0	0.0354865	1	1	0	0	0	4.73821e-05	0	0.000370654	0	2.07732e-05	0	0	0	0	0	0	0	0	0	0.00100369	0	0	0	0	0	0	0	0.00123875	0	0	0	0	0	0.000942454	0	0	0	0.00319388	0	2.58012e-05	0	0	0	0.00016504	0	0	0	0	0	0	0	0	0	0.00977357	0	0.0187045	0	0.00145347	1	1	0	0	0	4.73821e-05	0	4.11872e-05	0	0	0	0	0	0	0	0	0	0	0	0.00100369	0	0	0	0	0	0	0	0	0	0	0	0	0	0	0	0	0	0.000361214	0	0	0	0	0	0	0	0	0	0	0	0	0	0	0	0	0	0	0	0.00180311	1	1	0	0	0	4.73821e-05	0	0.000205905	0	0	0	0	0	0	0	0	0	0	0	0.00100369	0	0	0	0	0	0	0	0	0	0	0	0	0	0	0	0	0	0.000546134	0	0	0	0	0	0	0	0	0	0	0	0	0	0	0	0	0	0	0	0.0336834	1	1	0	0	0	0	0	0.000164749	0	2.07732e-05	0	0	0	0	0	0	0	0	0	0	0	0	0	0	0	0	0	0.00123875	0	0	0	0	0	0.000942454	0	0	0	0.00264774	0	2.58012e-05	0	0	0	0.00016504	0	0	0	0	0	0	0	0	0	0.00977357	0	0.0187045	0	0.795658	1	0	0	0	0.00928689	0	0.0181636	0	0.000519329	0	0	0	0.00106977	0	0.0125	0	0	0	0.016059	0	0.001584	0	0.0104144	0	0	0	0.00123875	0	0.00237812	0	0.0133444	0	0.0211401	0	0.000476837	0	0.11052	0	0.0113078	0	0.0002375	0	0.0177579	0	0.0142674	0	0.16908	0	0.0150238	0	0.0401074	0	0.309181	0	0.036146	0.0355005	0.099536	0	0.00114557	0.00114492	0.00400471	0	0.00144655	0.0014455	0.00573832	0	0.0346994	0.0341043	0.0831248	0	0.87754	0.584195	0	0.0364568	0.0358002	0.10603	0	0.00148753	0.00148643	0.00517524	0	0.00184577	0.00184406	0.00735968	0	0.034611	0.0340189	0.0870701	0	0.978578	0.624155	0	0.020245	1	1	0	0.0010727	1	1	0	0.00130586	1	1	0	0.0189391	1	1	0	0.571702	1
ENSG00000154764	WNT7A	Consensus	1	1	All	0	0.294092	1	1	0	0.000445898	0	0.00236854	0	0.00724692	0	2.07732e-05	0	0	0	0.00123681	0	0	0	0.000771605	0	0	0	0	0	0.00180893	0	0	0	0.00492699	0	0.00105694	0	0	0	0	0	0.000119209	0	0.0364822	0	0.00117102	0	0	0	0.0148764	0	0	0	0.109897	0	0.0306304	0	0.00186121	0	0.0791716	0	0	0	0.000769976	1	1	0	0	0	0	0	0	0	0	0	0	0	0	0	0	0	0	0	0	0	0	0	0	0	0	0	0	0	0	0	0	0	0	0	0	0	0.000769976	0	0	0	0	0	0	0	0	0	0	0	0	0	0	0	0	0	0	0	0.00405832	1	1	0	0	0	0	0	0	0	0	0	0	0	0	0	0	0	0	0	0	0	0	0	0	0	0	0	0	0	0	0	0	0	0	0	0	0	0.00405832	0	0	0	0	0	0	0	0	0	0	0	0	0	0	0	0	0	0	0	0.290034	1	1	0	0.000445898	0	0.00236854	0	0.00724692	0	2.07732e-05	0	0	0	0.00123681	0	0	0	0.000771605	0	0	0	0	0	0.00180893	0	0	0	0.00492699	0	0.00105694	0	0	0	0	0	0.000119209	0	0.0324239	0	0.00117102	0	0	0	0.0148764	0	0	0	0.109897	0	0.0306304	0	0.00186121	0	0.0791716	0	0	2	1.20908	0.340651	0	0.0361177	0	0.221799	0	0.144909	0	0.00467396	0	0	0	0.010968	0	0.0382811	0	0.00173611	0	0	0	0	0	0.0104144	0	0.00618679	0	0.0241115	0	0.0129475	1	0.00593086	0	0.00139983	0	0.00107288	0	0.287417	0	0.0150445	0	0.00095	0	0.0321487	0	0.0276452	0	0.136738	0	0.0306304	0	0.0228532	1	0.135102	0	0.269161	0.23598	0.279436	0	0.000699371	0.000699126	0.0029846	0	0.0035643	0.00355795	0.0101304	0	0.265597	0.233252	0.265984	1	1.07939	0.293418	0	0.311764	0.267846	0.313938	0	0.00077323	0.000772931	0.00357458	0	0.00415218	0.00414357	0.0121648	0	0.307612	0.2648	0.299463	2	1.37277	0.15996	0	0.190437	1	1	0	0.000370677	1	1	0	0.002477	1	1	0	0.18796	1	1	2	0.835452	0.204004
ENSG00000214753	HNRNPUL2	NA	1	1	All	0	0.197416	1	1	0	0.000445898	0	0.000663462	0	0.00724692	0	8.30926e-05	0	0	0	0.00972397	0	0.00312499	0	0	0	0	0	0.000704	0	0.00314941	0	0	0	0	0	0.000264236	0	0	0	0	0	0.000119209	0	0.0438686	0	0.00227145	0	0.00095	0	0.00857489	0	0	0	0.0758494	0	0	0	0.00712521	0	0.0332511	0	0	0	0.00047492	1	1	0	0	0	0	0	0	0	0	0	0	0	0	0	0	0	0	0	0	0	0	0	0	0	0	0	0	0	0	0	0	0	0	0	0	0	0.00047492	0	0	0	0	0	0	0	0	0	0	0	0	0	0	0	0	0	0	0	0.00296164	1	1	0	0	0	0	0	0	0	0	0	0	0	0	0	0	0	0	0	0	0	0	0	0	0	0	0	0	0	0	0	0	0	0	0	0	0	0.00296164	0	0	0	0	0	0	0	0	0	0	0	0	0	0	0	0	0	0	0	0.194454	1	1	0	0.000445898	0	0.000663462	0	0.00724692	0	8.30926e-05	0	0	0	0.00972397	0	0.00312499	0	0	0	0	0	0.000704	0	0.00314941	0	0	0	0	0	0.000264236	0	0	0	0	0	0.000119209	0	0.0409069	0	0.00227145	0	0.00095	0	0.00857489	0	0	0	0.0758494	0	0	0	0.00712521	0	0.0332511	0	0	3	2.05824	0.339084	0	0.000445898	0	0.0528297	0	0.0389167	0	0.00299133	0	0.0395062	0	0.00972397	0	0.00312499	0	0.000192901	0	0.00100369	0	0.000704	0	0.0462817	0	0	0	0.00220222	0	0.00237812	0	0.0133444	0	0.105905	0	0.00429153	1	0.950024	0	0.0614319	0	0.0021375	0	0.0453194	0	0	1	0.310983	0	0.0127201	0	0.0127088	1	0.339076	0	0.178913	0.163821	0.215115	0	0.000465674	0.000465566	0.00240591	0	0.00252739	0.0025242	0.00804899	0	0.176386	0.161705	0.201861	3	1.96898	0.137324	0	0.207591	0.187461	0.242449	0	0.000476623	0.00047651	0.00280465	0	0.003043	0.00303837	0.0100588	0	0.204548	0.184984	0.227753	3	2.3821	0.217544	0	0.132262	1	1	0	0.000228069	1	1	0	0.00192513	1	1	0	0.130337	1	1	2	1.54559	0.457316
ENSG00000173889	PHC3	NA	1	1	All	0	0.0361852	1	1	0	0	0	0	0	0.000415089	0	2.07732e-05	0	0	0	0	0	0.000195312	0	0	0	0	0	0	0	0	0	0	0	0	0	0	0	0	0	0	0	0	0	0.00400117	0	0.000615794	0	0	0	0.000656631	0	0	0	0.0108822	0	0	0	0	0	0.0193983	0	0	0	0.000362418	1	1	0	0	0	0	0	0	0	0	0	0	0	0	0	0.000195312	0	0	0	0	0	0	0	0	0	0	0	0	0	0	0	0	0	0	0	0	0	0.000167107	0	0	0	0	0	0	0	0	0	0	0	0	0	0	0	0	0	0	0	0.00069658	1	1	0	0	0	0	0	0	0	0	0	0	0	0	0	0.000195312	0	0	0	0	0	0	0	0	0	0	0	0	0	0	0	0	0	0	0	0	0	0.000501269	0	0	0	0	0	0	0	0	0	0	0	0	0	0	0	0	0	0	0	0.0354887	1	1	0	0	0	0	0	0.000415089	0	2.07732e-05	0	0	0	0	0	0	0	0	0	0	0	0	0	0	0	0	0	0	0	0	0	0	0	0	0	0	0	0.0034999	0	0.000615794	0	0	0	0.000656631	0	0	0	0.0108822	0	0	0	0	0	0.0193983	0	0	3	2.40584	0.431816	0	0.021849	0	0.14859	0	0.0350476	0	0.00467396	0	0	0	0.0273058	0	0.00703122	0	0.00173611	0	0	0	0.001584	0	0.00822666	0	0.0015467	0	0.00903655	0	0.00660589	0	0.00926697	0	0.00824216	0	0.00298023	2	1.17148	0	0.0530927	0	0.0021375	0	0.135552	1	0.0379037	0	0.118739	0	0	0	0.051865	0	0.541341	0	0.034482	0.0338942	0.0983572	0	0.000297562	0.000297518	0.00191089	0	0.000616903	0.000616713	0.00356575	0	0.0338651	0.0332981	0.082276	3	2.1581	0.172473	0	0.036691	0.036026	0.106324	0	0.000441156	0.000441059	0.00270434	0	0.000781521	0.000781216	0.00462594	0	0.0359095	0.0352724	0.0888163	4	2.83497	0.15781	0	0.0224044	1	1	0	0.000233729	1	1	0	0.00041968	1	1	0	0.0219847	1	1	1	1.75437	0.826984
ENSG00000176410	DNAJC30	NA	1	1	All	0	0.168369	1	1	0	0	0	0.00170553	0	0.000538581	0	2.07732e-05	0	0.00444444	0	0.00179578	0	0	0	0.000192901	0	0	0	0	0	0	0	0.000386675	0	0.000137638	0	0	0	0	0	0.0174953	0	0.000119209	0	0.0223963	0	0.0802708	0	0.0002375	0	0.0047762	0	0	0	0.0117794	0	0.0186902	0	0	0	0	0	0.00338157	0	0.00515965	1	1	0	0	0	0	0	0	0	2.07732e-05	0	0.00444444	0	0	0	0	0	0	0	0	0	0	0	0	0	0	0	0	0	0	0	0	0	0	0	0	0	0.000156824	0	0.000153695	0	0	0	0.000383917	0	0	0	0	0	0	0	0	0	0	0	0	0	0.0102915	1	1	0	0	0	0	0	0	0	2.07732e-05	0	0.00444444	0	0	0	0	0	0	0	0	0	0	0	0	0	0	0	0	0	0	0	0	0	0	0	0	0	0.00184483	0	0.00262873	0	0	0	0.00135271	0	0	0	0	0	0	0	0	0	0	0	0	0	0.158077	1	1	0	0	0	0.00170553	0	0.000538581	0	0	0	0	0	0.00179578	0	0	0	0.000192901	0	0	0	0	0	0	0	0.000386675	0	0.000137638	0	0	0	0	0	0.0174953	0	0.000119209	0	0.0205515	0	0.0776421	0	0.0002375	0	0.00342349	0	0	0	0.0117794	0	0.0186902	0	0	0	0	0	0.00338157	0	0.505914	1	0	0	0	0.00113717	0	0.00140638	0	0.000186958	0	0	0	0	0	0.000195312	0	0	0	0	0	0	0	0.00187379	0	0.000386675	0	0.000137638	0	0.00105694	0	0	0	0.00123753	0	0	0	0.0083383	0	0.000924198	0	0.0002375	0	0.00228585	0	0.00423404	0	0.0843765	0	0	0	0.0246886	0	0.373211	0	0.103123	0.0979836	0.159227	0	0.00479558	0.0047841	0.0109428	0	0.00706977	0.00704484	0.0164366	0	0.0960528	0.0915839	0.13884	0	0.592159	0.446868	0	0.189361	0.172512	0.229037	0	0.00633306	0.00631305	0.0142202	0	0.0122339	0.0121593	0.0254577	0	0.177127	0.162326	0.207381	0	0.686604	0.496718	0	0.124819	1	1	0	0.00399605	1	1	0	0.00774286	1	1	0	0.117076	1	1	0	0.42731	1
ENSG00000133794	ARNTL	NA	1	1	All	0	0.0248541	1	1	0	0	0	4.73821e-05	0	0.00149197	0	8.30926e-05	0	0	0	0.00123681	0	0.000195312	0	0	0	0	0	0	0	0	0	0	0	0.000137638	0	0	0	0	0	0	0	0	0	0.00206833	0	0.000246819	0	0	0	0.000656631	0	0	0	0	0	0.0186902	0	0	0	0	0	0	0	0.000364213	1	1	0	0	0	0	0	0	0	0	0	0	0	0	0	0.000195312	0	0	0	0	0	0	0	0	0	0	0	0	0	0	0	0	0	0	0	0	0	0.000168901	0	0	0	0	0	0	0	0	0	0	0	0	0	0	0	0	0	0	0	0.000523458	1	1	0	0	0	0	0	0	0	0	0	0	0	0	0	0.000195312	0	0	0	0	0	0	0	0	0	0	0	0	0	0	0	0	0	0	0	0	0	0.000328146	0	0	0	0	0	0	0	0	0	0	0	0	0	0	0	0	0	0	0	0.0243307	1	1	0	0	0	4.73821e-05	0	0.00149197	0	8.30926e-05	0	0	0	0.00123681	0	0	0	0	0	0	0	0	0	0	0	0	0	0.000137638	0	0	0	0	0	0	0	0	0	0.00174019	0	0.000246819	0	0	0	0.000656631	0	0	0	0	0	0.0186902	0	0	0	0	0	0	0	0.48996	1	0	0.000445898	0	0.0398484	0	0.00289779	0	0.000747833	0	0	0	0.00123681	0	0.00703122	0	0.000192901	0	0	0	0.000176	0	0.000787802	0	0.000386675	0	0.000550554	0	0.00105694	0	0.000370679	0	0	0	0.000476837	0	0.0320434	0	0.00348658	0	0.0002375	0	0.00755101	0	0	0	0.144977	0	0	0	0.047088	0	0.198371	0	0.023609	0.0233325	0.0853998	0	0.000305329	0.000305283	0.00194177	0	0.000434372	0.000434278	0.00293746	0	0.0231746	0.0229081	0.0691179	0	0.491034	0.388007	0	0.0259587	0.0256247	0.0934569	0	0.00044021	0.000440113	0.00270003	0	0.000604873	0.00060469	0.00400275	0	0.0253538	0.0250351	0.0758397	0	0.548596	0.42224	0	0.0196701	1	1	0	0.000226792	1	1	0	0.000338428	1	1	0	0.0193317	1	1	0	0.327998	1
ENSG00000104490	NCALD	NA	1	1	All	0	0.0168892	1	1	0	0	0	0.000189528	0	0.000228138	0	2.07732e-05	0	0	0	0.000118864	0	0.000195312	0	0	0	0	0	0	0	0	0	0	0	0.000137638	0	0	0	0	0	0	0	0	0	0.000891556	0	0.000350024	0	0	0	0.000449043	0	0	0	0.0122281	0	0	0	0	0	0	0	0.0020802	0	0.000353673	1	1	0	0	0	0	0	0	0	0	0	0	0	0	0	0.000195312	0	0	0	0	0	0	0	0	0	0	0	0	0	0	0	0	0	0	0	0	0	0.000158362	0	0	0	0	0	0	0	0	0	0	0	0	0	0	0	0	0	0	0	0.000381333	1	1	0	0	0	0	0	0	0	0	0	0	0	0	0	0.000195312	0	0	0	0	0	0	0	0	0	0	0	0	0	0	0	0	0	0	0	0	0	0.000186022	0	0	0	0	0	0	0	0	0	0	0	0	0	0	0	0	0	0	0	0.0165078	1	1	0	0	0	0.000189528	0	0.000228138	0	2.07732e-05	0	0	0	0.000118864	0	0	0	0	0	0	0	0	0	0	0	0	0	0.000137638	0	0	0	0	0	0	0	0	0	0.000705534	0	0.000350024	0	0	0	0.000449043	0	0	0	0.0122281	0	0	0	0	0	0	0	0.0020802	1	0.390568	0.323327	0	0.00259643	0	0.0121298	0	0.00816975	0	0.000747833	0	0	0	0.000475454	0	0.000781247	0	0.000192901	0	0	0	0.000176	0	0.00455115	0	0	0	0.00123875	0	0.000264236	0	0	0	5.72372e-05	0	0.00437546	0	0.14351	0	0.00410922	0	0	0	0.0072373	0	0.0008896	0	0.0766562	1	0.0269282	0	0	0	0.0954807	0	0.0162575	0.0161261	0.0724197	0	0.000295253	0.000295209	0.00189964	0	0.000317058	0.000317007	0.00247797	0	0.0159405	0.0158141	0.0577437	1	0.369407	0.0535425	0	0.0178964	0.0177372	0.0806249	0	0.000429476	0.000429384	0.00266608	0	0.000458143	0.000458038	0.00344071	0	0.0174382	0.0172871	0.0642611	1	0.418997	0.066717	0	0.0122269	1	1	0	0.000259385	1	1	0	0.00027938	1	1	0	0.0119476	1	1	0	0.264237	1
ENSG00000125144	MT1G	NA	1	1	All	0	0.00182786	1	1	0	0	0	0	0	0	0	0	0	0	0	0	0	0.000195312	0	0	0	0	0	0	0	0	0	0	0	0	0	0	0	0	0	0	0	0	0	0.00129126	0	0	0	0	0	0.000341293	0	0	0	0	0	0	0	0	0	0	0	0	0	0.00142809	1	1	0	0	0	0	0	0	0	0	0	0	0	0	0	0	0	0	0	0	0	0	0	0	0	0	0	0	0	0	0	0	0	0	0	0	0	0.0010868	0	0	0	0	0	0.000341293	0	0	0	0	0	0	0	0	0	0	0	0	0	0.00147419	1	1	0	0	0	0	0	0	0	0	0	0	0	0	0	0	0	0	0	0	0	0	0	0	0	0	0	0	0	0	0	0	0	0	0	0	0	0.00113289	0	0	0	0	0	0.000341293	0	0	0	0	0	0	0	0	0	0	0	0	0	0.000353673	1	1	0	0	0	0	0	0	0	0	0	0	0	0	0	0.000195312	0	0	0	0	0	0	0	0	0	0	0	0	0	0	0	0	0	0	0	0	0	0.000158362	0	0	0	0	0	0	0	0	0	0	0	0	0	0	0	0	0	0	0	0.00314004	1	0	0	0	0.000284405	0	0	0	0	0	0	0	0	0	0	0	0	0	0	0	0	0	0	0	0	0	0	0	0	0	0	0	0	0	0.000119209	0	0.00197314	0	0.000103205	0	0	0	0.000660084	0	0	0	0	0	0	0	0	0	0	0	0.00128441	0.00128358	0.0218448	0	0.000991245	0.000990754	0.00367046	0	0.00102759	0.00102706	0.00472554	0	0.000256816	0.000256783	0.00690203	0	0.00256226	0.00255898	0	0.00205434	0.00205223	0.0293907	0	0.00157709	0.00157585	0.00537045	0	0.00162487	0.00162355	0.00681931	0	0.000429476	0.000429384	0.0104937	0	0.00382361	0.00381631	0	0.00104932	1	1	0	0.000775829	1	1	0	0.000809153	1	1	0	0.000240167	1	1	0	0.00178504	1
ENSG00000132434	LANCL2	NA	1	1	All	0	0.0993726	1	1	0	0	0	0.000758046	0	0.000370685	0	8.30926e-05	0	0	0	0	0	0	0	0	0	0.00100369	0	0	0	0	0	0.000386675	0	0.000550554	0	0	0	0.000370679	0	0	0	0	0	0.00851888	0	0.000659618	0	0	0	0.000583731	0	0	0	0.0113308	0	0.0216752	0	0.00128	0	0.0254589	0	0.026342	0	0.000525679	1	1	0	0	0	4.73821e-05	0	0	0	0	0	0	0	0	0	0	0	0	0	0	0	0	0	0	0	0	0	0	0	0	0	0	0	0	0	0	0	0.000452495	0	2.58012e-05	0	0	0	0	0	0	0	0	0	0	0	0	0	0	0	0	0	0.0023386	1	1	0	0	0	0.000331607	0	0	0	0	0	0	0	0	0	0	0	0	0	0	0	0	0	0	0	0	0	0	0	0	0	0	0	0	0	0	0	0.0018264	0	0.000180589	0	0	0	0	0	0	0	0	0	0	0	0	0	0	0	0	0	0.097034	1	1	0	0	0	0.000426439	0	0.000370685	0	8.30926e-05	0	0	0	0	0	0	0	0	0	0.00100369	0	0	0	0	0	0.000386675	0	0.000550554	0	0	0	0.000370679	0	0	0	0	0	0.00669248	0	0.00047903	0	0	0	0.000583731	0	0	0	0.0113308	0	0.0216752	0	0.00128	0	0.0254589	0	0.026342	0	0.403317	1	0	0.00178359	0	0.00383795	0	0.0119031	0	0.00101788	0	0.00444444	0	0.00190182	0	0.000195312	0	0	0	0	0	0.000176	0	0.0029278	0	0	0	0.00674429	0	0.00994187	0	0.000370679	0	0.0470359	0	0.00429153	0	0.101275	0	0.00460723	0	0	0	0.00812624	0	0.0008896	0	0.0943415	0	0.0216752	0	0.00698121	0	0.0688495	0	0.0886801	0.0848617	0.147246	0	0.00047937	0.000479255	0.00244587	0	0.00192529	0.00192344	0.00678846	0	0.0867548	0.0830981	0.130883	0	0.387186	0.321035	0	0.100189	0.0953337	0.163585	0	0.000540444	0.000540298	0.00297667	0	0.00246001	0.00245699	0.00879494	0	0.0977291	0.0931054	0.145046	0	0.474404	0.377744	0	0.0692748	1	1	0	0.000468438	1	1	0	0.00172453	1	1	0	0.0675503	1	1	0	0.325903	1
ENSG00000079950	STX7	NA	1	1	All	0	0.0046195	1	1	0	0	0	4.73821e-05	0	0.000228138	0	0	0	0	0	0	0	0.000195312	0	0	0	0	0	0	0	0.000117112	0	0	0	0	0	0	0	0	0	0	0	0	0	0.00342267	0	0	0	0	0	0	0	0	0	0	0	0	0	0	0	0	0	0.000608892	0	0.000567902	1	1	0	0	0	0	0	0	0	0	0	0	0	0	0	0	0	0	0	0	0	0	0	0	0	0	0	0	0	0	0	0	0	0	0	0	0	0.000567902	0	0	0	0	0	0	0	0	0	0	0	0	0	0	0	0	0	0	0	0.0010116	1	1	0	0	0	0	0	0	0	0	0	0	0	0	0	0	0	0	0	0	0	0	0	0	0	0	0	0	0	0	0	0	0	0	0	0	0	0.0010116	0	0	0	0	0	0	0	0	0	0	0	0	0	0	0	0	0	0	0	0.00360791	1	1	0	0	0	4.73821e-05	0	0.000228138	0	0	0	0	0	0	0	0.000195312	0	0	0	0	0	0	0	0.000117112	0	0	0	0	0	0	0	0	0	0	0	0	0	0.00241107	0	0	0	0	0	0	0	0	0	0	0	0	0	0	0	0	0	0.000608892	0	0.41963	1	0	0.000445898	0	0.0250651	0	0.00140638	0	0.00132948	0	0	0	0.000475454	0	0	0	0	0	0.0061849	0	0	0	0.0029278	0	0	0	0	0	0.000264236	0	0	0	0.00209504	0	0.00190735	0	0.232686	0	0.0188035	0	0.00095	0	0.0196375	0	0	0	0.0574589	0	0.0269282	0	0	0	0.021064	0	0.00413602	0.00412748	0.0373145	0	0.000446957	0.000446857	0.00234914	0	0.000824715	0.000824375	0.00415419	0	0.0033113	0.00330583	0.0245886	0	0.3521	0.29679	0	0.00475519	0.0047439	0.0437864	0	0.000572288	0.000572125	0.00305752	0	0.00102915	0.00102862	0.00534757	0	0.00372604	0.00371911	0.0290299	0	0.466987	0.373112	0	0.00254293	1	1	0	0.000358287	1	1	0	0.000651241	1	1	0	0.00189169	1	1	0	0.26986	1
ENSG00000106617	PRKAG2	NA	1	1	All	0	0.0689018	1	1	0	0	0	0.000284405	0	0.000228138	0	2.07732e-05	0	0	0	0	0	0.00215034	0	0	0	0	0	0	0	0	0	0	0	0	0	0	0	0	0	0.00405384	0	0.000476837	0	0.00354288	0	0.000358959	0	0	0	0.00107082	0	0	0	0.0108822	0	0	0	0	0	0.0458327	0	0	0	0.00170626	1	1	0	0	0	0	0	0	0	0	0	0	0	0	0	0	0	0	0	0	0	0	0	0	0	0	0	0	0	0	0	0	0	0.00123753	0	0	0	0.000468738	0	0	0	0	0	0	0	0	0	0	0	0	0	0	0	0	0	0	0	0.00254977	1	1	0	0	0	0	0	0	0	0	0	0	0	0	0	0	0	0	0	0	0	0	0	0	0	0	0	0	0	0	0	0	0	0.00146501	0	0	0	0.00108475	0	0	0	0	0	0	0	0	0	0	0	0	0	0	0	0	0	0	0	0.0663521	1	1	0	0	0	0.000284405	0	0.000228138	0	2.07732e-05	0	0	0	0	0	0.00215034	0	0	0	0	0	0	0	0	0	0	0	0	0	0	0	0	0	0.00258883	0	0.000476837	0	0.00245812	0	0.000358959	0	0	0	0.00107082	0	0	0	0.0108822	0	0	0	0	0	0.0458327	0	0	2	6.03418	0.98315	0	0.0285375	0	0.0437417	0	0.125507	0	0.0186958	0	0	0	0.0696665	0	0.0653031	0	0.00173611	0	0.00401476	0	0.008624	0	0.0415693	0	0.0015467	0	0.00123875	0	0	0	0.00148272	0	0.042969	0	0.00584126	1	3.78986	0	0.212464	0	0.0038	0	0.22973	0	0.00757849	1	0.53398	0	0.00973502	0	0.110865	0	0.675694	0	0.0648383	0.062781	0.126955	0	0.00152904	0.00152787	0.0047886	0	0.00222315	0.00222068	0.00740008	0	0.0626152	0.0606951	0.110095	2	5.20351	0.891475	0	0.0728584	0.0702675	0.140268	0	0.00171071	0.00170925	0.00565833	0	0.00258177	0.00257844	0.00903634	0	0.0702766	0.0678641	0.121767	2	6.6876	0.96255	0	0.0430282	1	1	0	0.000961494	1	1	0	0.00156778	1	1	0	0.0414604	1	1	2	3.9735	0.906461
ENSG00000167281	RBFOX3	NA	1	1	All	0	0.0176844	1	1	0	0	0	4.73821e-05	0	0	0	2.07732e-05	0	0	0	0	0	0	0	0	0	0	0	0	0	0	0	0	0	0	0	0	0	0	0	0	0	0	0	0.00255929	0	0.000281588	0	0	0	0.00010775	0	0.00423404	0	0.0104336	0	0	0	0	0	0	0	0	0	0.000468738	1	1	0	0	0	0	0	0	0	0	0	0	0	0	0	0	0	0	0	0	0	0	0	0	0	0	0	0	0	0	0	0	0	0	0	0	0	0.000468738	0	0	0	0	0	0	0	0	0	0	0	0	0	0	0	0	0	0	0	0.000884274	1	1	0	0	0	0	0	0	0	0	0	0	0	0	0	0	0	0	0	0	0	0	0	0	0	0	0	0	0	0	0	0	0	0	0	0	0	0.000884274	0	0	0	0	0	0	0	0	0	0	0	0	0	0	0	0	0	0	0	0.0168001	1	1	0	0	0	4.73821e-05	0	0	0	2.07732e-05	0	0	0	0	0	0	0	0	0	0	0	0	0	0	0	0	0	0	0	0	0	0	0	0	0	0	0	0.00167502	0	0.000281588	0	0	0	0.00010775	0	0.00423404	0	0.0104336	0	0	0	0	0	0	0	0	0	1.00401	1	0	0	0	0.0345416	0	0.0232517	0	0.00299133	0	0	0	0.0204968	0	0.00312499	0	0	0	0	0	0.000176	0	0.00105401	0	0	0	0.00880886	0	0.00422777	0	0.00148272	0	0.0101619	0	0.000476837	0	0.280231	0	0.0183468	0	0.00095	0	0.025887	0	0	0	0.135444	0	0	0	0.0129126	0	0.419447	0	0.0161964	0.0160659	0.0722669	0	0.000375791	0.00037572	0.00216557	0	0.000717391	0.000717133	0.00386527	0	0.015479	0.0153598	0.0571111	0	0.980898	0.625026	0	0.017983	0.0178222	0.080819	0	0.000471615	0.000471504	0.00278885	0	0.000900775	0.000900369	0.00497536	0	0.0170822	0.0169371	0.0637101	0	1.1704	0.689759	0	0.0136416	1	1	0	0.000366782	1	1	0	0.000653251	1	1	0	0.0129884	1	1	0	0.749598	1
ENSG00000119689	DLST	NA	1	1	All	0	0.0986574	1	1	0	0	0	0.000189528	0	0.0031739	0	0	0	0	0	0	0	0.000781247	0	0	0	0	0	0	0	0.000787802	0	0	0	0.000137638	0	0	0	0.00148272	0	0	0	0	0	0.022904	0	0.000645031	0	0	0	0.00016504	0	0	0	0.0149199	0	0	0	0.005264	0	0.0446552	0	0.00355151	0	0.000590327	1	1	0	0	0	0	0	0	0	0	0	0	0	0	0	0	0	0	0	0	0	0	0	0	0	0	0	0	0	0	0	0	0	0	0	0	0	0.000590327	0	0	0	0	0	0	0	0	0	0	0	0	0	0	0	0	0	0	0	0.00187301	1	1	0	0	0	0	0	0	0	0	0	0	0	0	0	0	0	0	0	0	0	0	0	0	0	0	0	0	0	0	0	0	0	0	0	0	0	0.00187301	0	0	0	0	0	0	0	0	0	0	0	0	0	0	0	0	0	0	0	0.0967844	1	1	0	0	0	0.000189528	0	0.0031739	0	0	0	0	0	0	0	0.000781247	0	0	0	0	0	0	0	0.000787802	0	0	0	0.000137638	0	0	0	0.00148272	0	0	0	0	0	0.021031	0	0.000645031	0	0	0	0.00016504	0	0	0	0.0149199	0	0	0	0.005264	0	0.0446552	0	0.00355151	0	0.220964	1	0	0	0	0.000189528	0	0.00439591	0	2.07732e-05	0	0.00111111	0	0.00123681	0	0.000195312	0	0	0	0	0	0	0	0.00455115	0	0	0	0.00880886	0	0.00666989	0	0	0	0	0	0	0	0.0195641	0	0.000928844	0	0.00095	0	0.00342349	0	0	0	0.0716889	0	0	0	0.005264	0	0.0919656	0	0.0947516	0.0904011	0.15257	0	0.000523427	0.00052329	0.00256691	0	0.00162893	0.0016276	0.00612374	0	0.0931227	0.0889183	0.136437	0	0.217858	0.195761	0	0.0998859	0.0950593	0.163335	0	0.00059203	0.000591855	0.00311063	0	0.00191134	0.00190952	0.00753117	0	0.0979745	0.093328	0.145213	0	0.237461	0.211372	0	0.053831	1	1	0	0.000305006	1	1	0	0.00113858	1	1	0	0.0526924	1	1	0	0.147668	1
ENSG00000111412	C12orf49	NA	1	1	All	0	0.0354621	1	1	0	0.000445898	0	0.00170553	0	0.000538565	0	0	0	0	0	0	0	0	0	0	0	0	0	0	0	0	0	0	0	0	0	0	0	0	0	0	0	0	0	0.00882391	0	0	0	0	0	0	0	0	0	0.013574	0	0	0	0	0	0.0103742	0	0	0	0.000510813	1	1	0	0	0	0	0	0.000228138	0	0	0	0	0	0	0	0	0	0	0	0	0	0	0	0	0	0	0	0	0	0	0	0	0	0	0	0	0	0.000282675	0	0	0	0	0	0	0	0	0	0	0	0	0	0	0	0	0	0	0	0.00163205	1	1	0	0	0	0	0	0.000310427	0	0	0	0	0	0	0	0	0	0	0	0	0	0	0	0	0	0	0	0	0	0	0	0	0	0	0	0	0	0.00132163	0	0	0	0	0	0	0	0	0	0	0	0	0	0	0	0	0	0	0	0.03383	1	1	0	0.000445898	0	0.00170553	0	0.000228138	0	0	0	0	0	0	0	0	0	0	0	0	0	0	0	0	0	0	0	0	0	0	0	0	0	0	0	0	0	0.00750229	0	0	0	0	0	0	0	0	0	0.013574	0	0	0	0	0	0.0103742	0	0	0	1.58796	1	0	0.00401308	0	0.0381564	0	0.0106836	0	0.000519329	0	0	0	0.00427909	0	0.00975123	0	0	0	0	0	0	0	0.000468447	0	0.000386675	0	0.00220222	0	0	0	0.000370679	0	0.00601888	0	0.00107288	0	0.746062	0	0.0278693	0	0.00095	0	0.0182568	0	0	0	0.0969168	0	0	0	0.0157591	0	0.604224	0	0.0336251	0.0330661	0.0974755	0	0.000495693	0.000495571	0.00248968	0	0.00142028	0.00141927	0.0056835	0	0.0322048	0.0316918	0.0802829	0	1.65193	0.808321	0	0.0358177	0.0351838	0.105423	0	0.000513356	0.000513224	0.00291074	0	0.00167033	0.00166894	0.00693372	0	0.0341474	0.0335709	0.0865421	0	1.83978	0.841147	0	0.0202317	1	1	0	0.000385721	1	1	0	0.00115866	1	1	0	0.019073	1	1	0	1.11619	1
ENSG00000142252	GEMIN7	NA	1	1	All	0	0.00994542	1	1	0	0	0	0.000758046	0	0.000415089	0	2.07732e-05	0	0	0	0	0	0	0	0	0	0	0	0	0	0.00145849	0	0	0	0.000820232	0	0	0	0	0	0	0	0.000119209	0	0.00106746	0	2.58012e-05	0	0.0002375	0	0	0	0	0	0	0	0	0	0	0	0	0	0.00502282	0	0.000445364	1	1	0	0	0	4.73821e-05	0	0	0	0	0	0	0	0	0	0	0	0	0	0	0	0	0	0	0	0	0	0	0	0	0	0	0	0	0	0	0	0.000397982	0	0	0	0	0	0	0	0	0	0	0	0	0	0	0	0	0	0	0	0.00085435	1	1	0	0	0	0.000331607	0	0	0	0	0	0	0	0	0	0	0	0	0	0	0	0	0	0	0	0	0	0	0	0	0	0	0	0	0	0	0	0.000522743	0	0	0	0	0	0	0	0	0	0	0	0	0	0	0	0	0	0	0	0.00909107	1	1	0	0	0	0.000426439	0	0.000415089	0	2.07732e-05	0	0	0	0	0	0	0	0	0	0	0	0	0	0.00145849	0	0	0	0.000820232	0	0	0	0	0	0	0	0.000119209	0	0.000544713	0	2.58012e-05	0	0.0002375	0	0	0	0	0	0	0	0	0	0	0	0	0	0.00502282	0	0.00914011	1	0	0	0	0.000426439	0	0.00215376	0	8.30926e-05	0	0	0	0	0	0	0	0	0	0	0	0.000176	0	0.00145849	0	0	0	0	0	0	0	0	0	0	0	0	0	0.00287791	0	0.000103205	0	0	0	0	0	0	0	0	0	0	0	0.00186121	0	0	0	0.00807132	0.00803883	0.0529996	0	0.000376273	0.000376202	0.00216557	0	0.000752699	0.000752415	0.0039479	0	0.00731862	0.0072919	0.0388129	0	0.00719583	0.00717	0	0.0109177	0.0108583	0.0657785	0	0.000452801	0.000452698	0.0027223	0	0.00089997	0.000899566	0.00497259	0	0.0100177	0.00996769	0.0497264	0	0.0107988	0.0107407	0	0.00770171	1	1	0	0.000319277	1	1	0	0.000603797	1	1	0	0.00709791	1	1	0	0.00739363	1
ENSG00000143384	MCL1	NA	1	1	All	0	0.00594304	1	1	0	0	0	0.000663462	0	0	0	0	0	0	0	0.00235475	0	0	0	0	0	0	0	0	0	0	0	0	0	0	0	0	0	0	0	0	0	0	0	0.0028979	0	0	0	0	0	2.69375e-05	0	0	0	0	0	0	0	0	0	0	0	0	0	0.00051054	1	1	0	0	0	0	0	0	0	0	0	0	0	0	0	0	0	0	0	0	0	0	0	0	0	0	0	0	0	0	0	0	0	0	0	0	0	0.00051054	0	0	0	0	0	0	0	0	0	0	0	0	0	0	0	0	0	0	0	0.000552238	1	1	0	0	0	0	0	0	0	0	0	0	0	0	0	0	0	0	0	0	0	0	0	0	0	0	0	0	0	0	0	0	0	0	0	0	0	0.000552238	0	0	0	0	0	0	0	0	0	0	0	0	0	0	0	0	0	0	0	0.00539081	1	1	0	0	0	0.000663462	0	0	0	0	0	0	0	0.00235475	0	0	0	0	0	0	0	0	0	0	0	0	0	0	0	0	0	0	0	0	0	0	0	0.00234566	0	0	0	0	0	2.69375e-05	0	0	0	0	0	0	0	0	0	0	0	0	0	0.435329	1	0	0.000445898	0	0.0159087	0	0.000658996	0	0.000399131	0	0	0	0.00776992	0	0.0202665	0	0	0	0	0	0.000704	0	0.00627224	0	0.000386675	0	0	0	0.00105694	0	0	0	0	0	0.000119209	0	0.0945931	0	0.00668936	0	0.00095	0	0.0072373	0	0.0209563	0	0.115912	0	0	0	0.013837	0	0.121166	0	0.00578693	0.00577022	0.0445792	0	0.000510077	0.000509947	0.00253323	0	0.000549922	0.000549771	0.00334775	0	0.00523701	0.00522332	0.0321765	0	0.445158	0.359277	0	0.00646478	0.00644393	0.0510264	0	0.000510734	0.000510604	0.00289948	0	0.000553208	0.000553055	0.00381151	0	0.00591157	0.00589413	0.0373036	0	0.492779	0.389074	0	0.00269129	1	1	0	0.000275094	1	1	0	0.000298299	1	1	0	0.00239299	1	1	0	0.290825	1
ENSG00000143452	HORMAD1	NA	1	1	All	0	0.0243325	1	1	0	0	0	0.000663462	0	0.00263598	0	0.000839506	0	0	0	0.00235475	0	0	0	0	0	0	0	0	0	0	0	0	0	0	0	0	0	0	0	0	0	0	0	0.00441389	0	0.000246819	0	0.00095	0	0	0	0	0	0.0122281	0	0	0	0	0	0	0	0	0	0.000909671	1	1	0	0	0	0	0	0	0	0.000399131	0	0	0	0	0	0	0	0	0	0	0	0	0	0	0	0	0	0	0	0	0	0	0	0	0	0	0	0.00051054	0	0	0	0	0	0	0	0	0	0	0	0	0	0	0	0	0	0	0	0.00103431	1	1	0	0	0	0	0	0	0	0.000440375	0	0	0	0	0	0	0	0	0	0	0	0	0	0	0	0	0	0	0	0	0	0	0	0	0	0	0	0.000593937	0	0	0	0	0	0	0	0	0	0	0	0	0	0	0	0	0	0	0	0.0232982	1	1	0	0	0	0.000663462	0	0.00263598	0	0.000399131	0	0	0	0.00235475	0	0	0	0	0	0	0	0	0	0	0	0	0	0	0	0	0	0	0	0	0	0	0	0.00381995	0	0.000246819	0	0.00095	0	0	0	0	0	0.0122281	0	0	0	0	0	0	0	0	0	0.0495497	1	0	0	0	0.000663462	0	0.000658996	0	0.000399131	0	0	0	0.00235475	0	0.00702356	0	0	0	0	0	0	0	0	0	0	0	0.000137638	0	0	0	0	0	0	0	0	0	0.00269462	0	0.00245833	0	0	0	2.69375e-05	0	0.0209563	0	0	0	0	0	0	0	0.012176	0	0.0223746	0.0221261	0.0832098	0	0.000518816	0.000518682	0.00255562	0	0.000615978	0.000615788	0.00356471	0	0.0217586	0.0215236	0.067199	0	0.0732843	0.0706634	0	0.0261168	0.0257787	0.0937631	0	0.000746832	0.000746553	0.00352115	0	0.0013038	0.00130295	0.00604984	0	0.024813	0.0245077	0.0753066	0	0.0823673	0.0790664	0	0.0129732	1	1	0	0.000290853	1	1	0	0.000368769	1	1	0	0.0126044	1	1	0	0.0566604	1
ENSG00000198752	CDC42BPB	NA	1	1	All	0	0.128667	1	1	0	0	0	0	0	0.00261326	0	0.00240825	0	0	0	0.00427909	0	0.00175781	0	0	0	0	0	0.002172	0	0.00105401	0	0.000386675	0	0	0	0	0	0	0	0.000915694	0	0.000119209	0	0.0364191	0	0.00117102	0	0.0002375	0	0.00203861	0	0	0	0.047113	0	0	0	0	0	0.0103742	0	0.0156073	0	0.000617388	1	1	0	0	0	0	0	0	0	0	0	0	0	0	0	0	0	0	0	0	0	0	0	0	0	0	0	0	0	0	0	0	0	5.72372e-05	0	0	0	0.00056015	0	0	0	0	0	0	0	0	0	0	0	0	0	0	0	0	0	0	0	0.00298971	1	1	0	0	0	0	0	0	0	0	0	0	0	0	0	0	0	0	0	0	0	0	0	0	0	0	0	0	0	0	0	0	0	0.000400559	0	0	0	0.00258915	0	0	0	0	0	0	0	0	0	0	0	0	0	0	0	0	0	0	0	0.125677	1	1	0	0	0	0	0	0.00261326	0	0.00240825	0	0	0	0.00427909	0	0.00175781	0	0	0	0	0	0.002172	0	0.00105401	0	0.000386675	0	0	0	0	0	0	0	0.000515135	0	0.000119209	0	0.0338299	0	0.00117102	0	0.0002375	0	0.00203861	0	0	0	0.047113	0	0	0	0	0	0.0103742	0	0.0156073	6	10.1437	0.938158	0	0.021849	0	0.310874	0	1.02274	0	0.0544202	0	0.0066358	0	0.19981	0	0.0781247	0	0.00173611	0	0.00100369	0	0.0143	0	0.0197919	0	0.0189471	0	0.0166543	0	0.00994187	0	0.00926697	0	0.0826506	0	0.0268221	2	6.10385	2	0.628159	0	0.00855	0	0.325485	0	0.0279379	2	0.355901	0	0.020976	0	0.0372003	0	0.740062	0	0.117627	0.110973	0.169567	0	0.000604226	0.000604044	0.00275889	0	0.0026354	0.00263193	0.00827416	0	0.114992	0.108627	0.15395	3	8.52163	0.970338	0	0.140609	0.131171	0.193847	0	0.000620402	0.00062021	0.00318204	0	0.0030618	0.00305712	0.0100939	0	0.137547	0.128506	0.176726	6	11.4068	0.93663	0	0.0824183	1	1	0	0.00034874	1	1	0	0.0019416	1	1	0	0.0804767	1	1	4	6.86113	0.910702
ENSG00000132635	PCED1A	NA	1	1	All	0	0.037077	1	1	0	0	0	0.000189506	0	0.00562328	0	0	0	0	0	0	0	0	0	0	0	0	0	0.000176	0	0	0	0	0	0	0	0	0	0	0	0	0	0	0	0.0112477	0	0.000246819	0	0	0	0.00072521	0	0	0	0.00729313	0	0	0	0	0	0.0115754	0	0	0	0.000560771	1	1	0	0	0	4.73821e-05	0	0	0	0	0	0	0	0	0	0	0	0	0	0	0	0	0	0	0	0	0	0	0	0	0	0	0	0	0	0	0	0.000513389	0	0	0	0	0	0	0	0	0	0	0	0	0	0	0	0	0	0	0	0.00161172	1	1	0	0	0	0.000142124	0	0	0	0	0	0	0	0	0	0	0	0	0	0	0	0	0	0	0	0	0	0	0	0	0	0	0	0	0	0	0	0.00146959	0	0	0	0	0	0	0	0	0	0	0	0	0	0	0	0	0	0	0	0.0354653	1	1	0	0	0	4.73821e-05	0	0.00562328	0	0	0	0	0	0	0	0	0	0	0	0	0	0.000176	0	0	0	0	0	0	0	0	0	0	0	0	0	0	0	0.00977811	0	0.000246819	0	0	0	0.00072521	0	0	0	0.00729313	0	0	0	0	0	0.0115754	0	0	0	0.457261	1	0	0.000445898	0	0.00118455	0	0.00785145	0	0.000186958	0	0	0	0	0	0.00468748	0	0	0	0	0	0	0	0	0	0	0	0.00328373	0	0.000264236	0	0.00333611	0	0	0	0.000119209	0	0.0139219	0	0.0020899	0	0	0	0.00477647	0	0	0	0.0629793	0	0	0	0.0113715	0	0.340763	0	0.0330756	0.0325346	0.0968536	0	0.000414742	0.000414656	0.00227679	0	0.00130795	0.0013071	0.00542324	0	0.0317677	0.0312684	0.0797144	0	0.492236	0.388742	0	0.0382287	0.0375072	0.107764	0	0.000568207	0.000568046	0.00304606	0	0.00166019	0.00165881	0.00690985	0	0.0365685	0.035908	0.0895153	0	0.526932	0.409587	0	0.0236336	1	1	0	0.000338562	1	1	0	0.00104827	1	1	0	0.0225854	1	1	0	0.296652	1
ENSG00000198093	ZNF649	NA	1	1	All	0	0.0105188	1	1	0	0	0	0	0	4.11872e-05	0	2.07732e-05	0	0	0	0	0	0	0	0	0	0	0	0.000176	0	0	0	0	0	0	0	0	0	0	0	0	0	0	0	0.000593096	0	0.0004128	0	0	0	2.69375e-05	0	0	0	0	0	0	0	0.009248	0	0	0	0	0	0.00974438	1	1	0	0	0	0	0	4.11872e-05	0	0	0	0	0	0	0	0	0	0	0	0	0	0	0	0	0	0	0	0	0	0	0	0	0	0	0	0	0	0.000402452	0	2.58012e-05	0	0	0	2.69375e-05	0	0	0	0	0	0	0	0.009248	0	0	0	0	0	0.00991761	1	1	0	0	0	0	0	4.11872e-05	0	0	0	0	0	0	0	0	0	0	0	0	0	0	0	0	0	0	0	0	0	0	0	0	0	0	0	0	0	0.000420898	0	0.000180589	0	0	0	2.69375e-05	0	0	0	0	0	0	0	0.009248	0	0	0	0	0	0.000601182	1	1	0	0	0	0	0	0	0	2.07732e-05	0	0	0	0	0	0	0	0	0	0	0	0.000176	0	0	0	0	0	0	0	0	0	0	0	0	0	0	0	0.000172198	0	0.000232211	0	0	0	0	0	0	0	0	0	0	0	0	0	0	0	0	1	0.272247	0.238334	0	0.00178359	0	0.0345416	0	0.00263598	0	0.000519329	0	0	0	0.00441985	0	0.00312499	0	0	0	0	0	0	0	0.00105401	0	0	0	0.00191481	0	0	0	0.00554769	0	0	0	0	1	0.0334465	0	0.00282694	0	0	0	0.00271252	0	0.0142674	0	0.0219848	0	0	0	0.0214573	0	0.12001	0	0.00989913	0.00985029	0.0591237	0	0.00962226	0.00957611	0.0187914	0	0.00967607	0.0096294	0.0206724	0	0.00022306	0.000223035	0.00632626	2	0.365847	0.00621863	0	0.0112252	0.0111624	0.0665653	0	0.00977644	0.00972881	0.0196014	0	0.00997822	0.0099286	0.0222969	0	0.001247	0.00124622	0.0166905	2	0.411213	0.00854118	0	0.00560502	1	1	0	0.00499218	1	1	0	0.00511937	1	1	0	0.000485652	1	1	2	0.266446	0.0297791
ENSG00000153989	NUS1	NA	1	1	All	0	0.0343643	1	1	0	0	0	0	0	0	0	0	0	0	0	0	0	0	0	0	0	0	0	0	0	0	0	0	0	0	0	0	0	0.000370679	0	0	0	0	0	0.000742571	0	0	0	0	0	0	0	0	0	0	0	0	0	0	0	0.0332511	0	0	0	0.000370679	1	1	0	0	0	0	0	0	0	0	0	0	0	0	0	0	0	0	0	0	0	0	0	0	0	0	0	0	0	0	0	0.000370679	0	0	0	0	0	0	0	0	0	0	0	0	0	0	0	0	0	0	0	0	0	0	0	0	0	0.000370679	1	1	0	0	0	0	0	0	0	0	0	0	0	0	0	0	0	0	0	0	0	0	0	0	0	0	0	0	0	0	0	0.000370679	0	0	0	0	0	0	0	0	0	0	0	0	0	0	0	0	0	0	0	0	0	0	0	0	0	0.0339937	1	1	0	0	0	0	0	0	0	0	0	0	0	0	0	0	0	0	0	0	0	0	0	0	0	0	0	0	0	0	0	0	0	0	0	0	0	0.000742571	0	0	0	0	0	0	0	0	0	0	0	0	0	0	0	0.0332511	0	0	0	0.261523	1	0	0	0	0.000758114	0	0.00140638	0	0.000186958	0	0	0	0	0	0.000781247	0	0	0	0	0	0.001584	0	0.000468447	0	0	0	0	0	0.000264236	0	0.000370679	0	0.0145524	0	0.000119209	0	0.0140692	0	0.000232211	0	0	0	0.00455244	0	0.0368902	0	0.10185	0	0	0	0	0	0.0834369	0	0.0341402	0.033564	0.0981	0	0.000308205	0.000308157	0.00195313	0	0.000308205	0.000308157	0.00243428	0	0.033832	0.0332661	0.082276	0	0.249348	0.220691	0	0.0344442	0.0338578	0.103779	0	0.000403998	0.000403917	0.00258199	0	0.000403998	0.000403917	0.00319679	0	0.0340402	0.0334674	0.0864639	0	0.282463	0.246075	0	0.0199824	1	1	0	0.000262391	1	1	0	0.000262391	1	1	0	0.0197201	1	1	0	0.165806	1
ENSG00000160325	CACFD1	NA	1	1	All	0	0.137058	1	1	0	0	0	0.000189528	0	0.00140633	0	0.000186927	0	0	0	0	0	0.00761141	0	0	0	0	0	0	0	0.000117112	0	0	0	0.000820232	0	0	0	0	0	0	0	0.000119209	0	0.0319685	0	0.000645031	0	0	0	0.00131101	0	0	0	0.0309534	0	0	0	0	0	0.0617293	0	0	0	0.000871602	1	1	0	0	0	0	0	0.000228138	0	2.07732e-05	0	0	0	0	0	0	0	0	0	0	0	0	0	0	0	0	0	0	0	0	0	0	0	0	0	0	0	0.000595753	0	0	0	0	0	2.69375e-05	0	0	0	0	0	0	0	0	0	0	0	0	0	0.00382235	1	1	0	0	0	0	0	0.000475005	0	0.000103834	0	0	0	0	0	0	0	0	0	0	0	0	0	0	0	0	0	0	0	0	0	0	0	0	0	0	0	0.00294723	0	0	0	0	0	0.000296275	0	0	0	0	0	0	0	0	0	0	0	0	0	0.133236	1	1	0	0	0	0.000189528	0	0.000931328	0	8.30926e-05	0	0	0	0	0	0.00761141	0	0	0	0	0	0	0	0.000117112	0	0	0	0.000820232	0	0	0	0	0	0	0	0.000119209	0	0.0290213	0	0.000645031	0	0	0	0.00101473	0	0	0	0.0309534	0	0	0	0	0	0.0617293	0	0	0	1.76411	1	0	0	0	0.0398484	0	0.0202006	0	0.00916096	0	0	0	0.0204968	0	0.018704	0	0.000771605	0	0.00100369	0	0.002816	0	0.00948606	0	0	0	0.000820232	0	0.000264236	0	0	0	0.0334537	0	0.00762939	0	1.24319	0	0.0778107	0	0.0002375	0	0.0788911	0	0	0	0.0954564	0	0	0	0	0	0.103867	0	0.129478	0.121446	0.178538	0	0.00071505	0.000714794	0.00301737	0	0.00290339	0.00289918	0.00880259	0	0.126575	0.118892	0.162903	0	1.42856	0.760347	0	0.142644	0.132937	0.195157	0	0.00109926	0.00109866	0.00432278	0	0.00507459	0.00506173	0.0139384	0	0.137569	0.128526	0.176728	0	2.02384	0.867854	0	0.0838089	1	1	0	0.000531473	1	1	0	0.00266081	1	1	0	0.0811481	1	1	0	1.22019	1
ENSG00000166477	LEO1	NA	1	1	All	0	0.0494481	1	1	0	0	0	0	0	0.00116289	0	0	0	0	0	0	0	0	0	0	0	0.00100369	0	0	0	0	0	0	0	0.00123875	0	0	0	0	0	0.000818919	0	0	0	0.00633722	0	0	0	0	0	0.00072521	0	0	0	0	0	0	0	0	0	0.0337661	0	0.00439539	0	0.000458158	1	1	0	0	0	0	0	0	0	0	0	0	0	0	0	0	0	0	0	0	0	0	0	0	0	0	0	0	0	0	0	0	0	0	0	0	0	0.000458158	0	0	0	0	0	0	0	0	0	0	0	0	0	0	0	0	0	0	0	0.00112212	1	1	0	0	0	0	0	0	0	0	0	0	0	0	0	0	0	0	0	0	0	0	0	0	0	0	0	0	0	0	0	0	0	0	0	0	0	0.00112212	0	0	0	0	0	0	0	0	0	0	0	0	0	0	0	0	0	0	0	0.048326	1	1	0	0	0	0	0	0.00116289	0	0	0	0	0	0	0	0	0	0	0	0.00100369	0	0	0	0	0	0	0	0.00123875	0	0	0	0	0	0.000818919	0	0	0	0.0052151	0	0	0	0	0	0.00072521	0	0	0	0	0	0	0	0	0	0.0337661	0	0.00439539	0	0.725101	1	0	0.00713436	0	0.127613	0	0.0172993	0	8.30926e-05	0	0	0	0.00576019	0	0.00703122	0	0.000192901	0	0.00100369	0	0.000176	0	0.0104144	0	0.0139203	0	0.00123875	0	0	0	0.00554769	0	0.000818919	0	0.000476837	0	0.270452	0	0.0188091	0	0	0	0.0161368	0	0	0	0.108274	0	0	0	0.013837	0	0.0988813	0	0.0472582	0.0461589	0.110439	0	0.000442544	0.000442446	0.00234399	0	0.000965989	0.000965523	0.0045631	0	0.0462922	0.0452371	0.0944601	0	0.649311	0.477594	0	0.0462677	0.0452137	0.115501	0	0.000460841	0.000460735	0.00275039	0	0.00114895	0.00114829	0.00568117	0	0.0451188	0.0441161	0.0976345	0	0.769092	0.536566	0	0.0336985	1	1	0	0.000437704	1	1	0	0.000917591	1	1	0	0.0327809	1	1	0	0.489473	1
ENSG00000178177	LCORL	NA	1	1	All	0	0.0455694	1	1	0	0	0	4.73821e-05	0	0	0	2.07732e-05	0	0	0	0	0	0	0	0	0	0	0	0	0	0	0	0.0015467	0	0	0	0	0	0	0	0.000228949	0	0.00107288	0	0.0114903	0	0.00259922	0	0	0	0.000656631	0	0	0	0.0279066	0	0	0	0	0	0	0	0	0	0.000458158	1	1	0	0	0	0	0	0	0	0	0	0	0	0	0	0	0	0	0	0	0	0	0	0	0	0	0	0	0	0	0	0	0	0	0	0	0	0.000458158	0	0	0	0	0	0	0	0	0	0	0	0	0	0	0	0	0	0	0	0.0014541	1	1	0	0	0	0	0	0	0	0	0	0	0	0	0	0	0	0	0	0	0	0	0	0	0	0	0	0	0	0	0	0	0	0	0	0	0	0.0014541	0	0	0	0	0	0	0	0	0	0	0	0	0	0	0	0	0	0	0	0.0441153	1	1	0	0	0	4.73821e-05	0	0	0	2.07732e-05	0	0	0	0	0	0	0	0	0	0	0	0	0	0	0	0.0015467	0	0	0	0	0	0	0	0.000228949	0	0.00107288	0	0.0100362	0	0.00259922	0	0	0	0.000656631	0	0	0	0.0279066	0	0	0	0	0	0	0	0	0	0.36005	1	0	0.0111474	0	0.0455342	0	0.00333616	0	0.00033237	0	0	0	0.00972397	0	0.00703122	0	0.000192901	0	0.00100369	0	0.000176	0	0.00627224	0	0.00348007	0	0.0111487	0	0.00105694	0	0.00333611	0	5.72372e-05	0	0	0	0.154386	0	0.0216044	0	0	0	0.0147716	0	0	0	0.0104061	0	0	0	0.00512	0	0.0499327	0	0.0417151	0.040857	0.105106	0	0.000442544	0.000442446	0.00234399	0	0.00122771	0.00122696	0.00525159	0	0.0404874	0.0396787	0.0887521	0	0.33732	0.28632	0	0.049793	0.0485736	0.118568	0	0.000460841	0.000460735	0.00275039	0	0.001493	0.00149189	0.0065267	0	0.0483	0.0471521	0.100975	0	0.426359	0.347118	0	0.0345655	1	1	0	0.000437704	1	1	0	0.00115753	1	1	0	0.0334079	1	1	0	0.265545	1
ENSG00000196872	KIAA1211L	NA	1	1	All	0	0.0101536	1	1	0	0	0	0.000426439	0	0.000415089	0	0.00115585	0	0	0	0	0	0	0	0	0	0	0	0	0	0	0	0	0	0	0	0	0	0	0	0	0	0	0	0.00341342	0	2.58012e-05	0	0	0	0.000660084	0	0	0	0.00405696	0	0	0	0	0	0	0	0	0	0.000458158	1	1	0	0	0	0	0	0	0	0	0	0	0	0	0	0	0	0	0	0	0	0	0	0	0	0	0	0	0	0	0	0	0	0	0	0	0	0.000458158	0	0	0	0	0	0	0	0	0	0	0	0	0	0	0	0	0	0	0	0.000679478	1	1	0	0	0	0	0	0	0	0	0	0	0	0	0	0	0	0	0	0	0	0	0	0	0	0	0	0	0	0	0	0	0	0	0	0	0	0.000679478	0	0	0	0	0	0	0	0	0	0	0	0	0	0	0	0	0	0	0	0.00947416	1	1	0	0	0	0.000426439	0	0.000415089	0	0.00115585	0	0	0	0	0	0	0	0	0	0	0	0	0	0	0	0	0	0	0	0	0	0	0	0	0	0	0	0.00273395	0	2.58012e-05	0	0	0	0.000660084	0	0	0	0.00405696	0	0	0	0	0	0	0	0	6	3.98749	0.212917	0	0.021849	0	0.083582	0	0.0602466	0	0.0523741	0	0	0	0.0200879	0	0.145933	0	0.000771605	0	0.00401476	0	0.004688	0	0.00990586	0	0.0139203	0	0.0137638	0	0.0129475	0	0	0	0.00493861	0	0.000119209	5	2.4886	0	0.103489	0	0.0038	0	0.141899	0	0.088228	0	0.149147	0	0.000779877	0	0.0615657	1	0.500837	0	0.00894872	0.0089088	0.0561217	0	0.000442544	0.000442446	0.00234399	0	0.000617026	0.000616835	0.00356575	0	0.0083317	0.00829709	0.0419271	6	3.52497	0.0672305	0	0.0101615	0.0101101	0.0634101	0	0.000460841	0.000460735	0.00275039	0	0.00069021	0.000689971	0.00430509	0	0.00947131	0.0094266	0.0481843	6	4.57569	0.178768	0	0.00813723	1	1	0	0.000360834	1	1	0	0.000520814	1	1	0	0.00761642	1	1	3	2.61732	0.48591
ENSG00000139915	MDGA2	NA	1	1	All	0	0.0251632	1	1	0	0	0	0.000189528	0	0.00149197	0	0	0	0	0	0	0	0.000195312	0	0	0	0	0	0	0	0.000117112	0	0	0	0	0	0	0	0	0	0	0	0	0	0.00511532	0	0	0	0	0	0.000673438	0	0	0	0.0148099	0	0	0	0	0	0	0	0.00257064	0	0.000389243	1	1	0	0	0	0	0	0	0	0	0	0	0	0	0	0	0	0	0	0	0	0	0	0.000117112	0	0	0	0	0	0	0	0	0	0	0	0	0	0.000272131	0	0	0	0	0	0	0	0	0	0	0	0	0	0	0	0	0	0	0	0.00091493	1	1	0	0	0	0	0	0	0	0	0	0	0	0	0	0	0	0	0	0	0	0	0	0.000117112	0	0	0	0	0	0	0	0	0	0	0	0	0	0.000797818	0	0	0	0	0	0	0	0	0	0	0	0	0	0	0	0	0	0	0	0.0242483	1	1	0	0	0	0.000189528	0	0.00149197	0	0	0	0	0	0	0	0.000195312	0	0	0	0	0	0	0	0	0	0	0	0	0	0	0	0	0	0	0	0	0	0.0043175	0	0	0	0	0	0.000673438	0	0	0	0.0148099	0	0	0	0	0	0	0	0.00257064	3	1.66808	0.234376	0	0.00401308	0	0.0796493	0	0.0454248	0	0.00299133	0	0	0	0.0640258	0	0.00703122	0	0.00173611	0	0.00100369	0	0.001584	0	0.00187379	0	0	0	0.000137638	0	0	0	0	0	0.000647382	0	0.00190735	1	0.528872	0	0.0845698	0	0.0038	0	0.0461717	0	0.0435566	2	0.135357	0	0.120047	0	0.0189648	0	0.474719	0	0.0231846	0.0229179	0.0846122	0	0.000341723	0.000341665	0.00205755	0	0.000756168	0.000755882	0.00395375	0	0.0224284	0.0221788	0.0680191	3	1.56598	0.0741948	0	0.0256082	0.0252831	0.0929538	0	0.000406067	0.000405985	0.00259233	0	0.00095087	0.000950418	0.00509609	0	0.0246574	0.0243559	0.0750885	3	1.9146	0.127805	0	0.0189592	1	1	0	0.000341703	1	1	0	0.000721663	1	1	0	0.0182375	1	1	2	1.11986	0.308237
ENSG00000143494	VASH2	NA	1	1	All	0	0.0991026	1	1	0	0	0	0.000426439	0	0.00196367	0	0	0	0	0	0.00760726	0	0	0	0	0	0	0	0	0	0.000787802	0	0	0	0	0	0	0	0	0	0	0	0	0	0.0076276	0	0.00128417	0	0	0	0.00010775	0	0	0	0.0212055	0	0	0	0.0274387	0	0.0306537	0	0	0	0.000444155	1	1	0	0	0	0	0	0.000228138	0	0	0	0	0	0	0	0	0	0	0	0	0	0	0	0	0	0	0	0	0	0	0	0	0	0	0	0	0	0.000216017	0	0	0	0	0	0	0	0	0	0	0	0	0	0	0	0	0	0	0	0.000893143	1	1	0	0	0	0	0	0.000557295	0	0	0	0	0	0	0	0	0	0	0	0	0	0	0	0	0	0	0	0	0	0	0	0	0	0	0	0	0	0.000335848	0	0	0	0	0	0	0	0	0	0	0	0	0	0	0	0	0	0	0	0.0982095	1	1	0	0	0	0.000426439	0	0.00140638	0	0	0	0	0	0.00760726	0	0	0	0	0	0	0	0	0	0.000787802	0	0	0	0	0	0	0	0	0	0	0	0	0	0.00729175	0	0.00128417	0	0	0	0.00010775	0	0	0	0.0212055	0	0	0	0.0274387	0	0.0306537	0	0	0	1.05271	1	0	0.00401308	0	0.0229329	0	0.0150718	0	0.000747833	0	0	0	0.00106977	0	0.0066406	0	0.00173611	0	0	0	0	0	0.0104144	0	0.000386675	0	0.00220222	0	0.00169895	0	0	0	0.00139983	0	0.00190735	0	0.389243	0	0.111058	0	0.0021375	0	0.0241907	0	0	0	0.133403	0	0	0	0.0612947	0	0.261157	0	0.0951703	0.090782	0.152851	0	0.000398868	0.000398789	0.00223474	0	0.000775521	0.00077522	0.00400864	0	0.0943948	0.0900766	0.137496	0	0.943083	0.610575	0	0.0996937	0.0948854	0.163231	0	0.000445162	0.000445063	0.00271287	0	0.000905221	0.000904812	0.00498314	0	0.0987885	0.0940657	0.146001	0	1.19566	0.697495	0	0.0645063	1	1	0	0.000147002	1	1	0	0.000460445	1	1	0	0.0640458	1	1	0	0.69971	1
ENSG00000115594	IL1R1	NA	1	1	All	0	0.0294378	1	1	0	0	0	0	0	0.00364853	0	0.000777489	0	0	0	0	0	0	0	0	0	0	0	0	0	0	0	0	0	0.000137638	0	0	0	0	0	0	0	0	0	0.00192732	0	2.58012e-05	0	0.0002375	0	0.000660084	0	0	0	0.0068445	0	0	0	0	0	0.015179	0	0	0	0.00118726	1	1	0	0	0	0	0	0	0	0.000777489	0	0	0	0	0	0	0	0	0	0	0	0	0	0	0	0	0	0.000137638	0	0	0	0	0	0	0	0	0	0.000272131	0	0	0	0	0	0	0	0	0	0	0	0	0	0	0	0	0	0	0	0.0013256	1	1	0	0	0	0	0	0	0	0.000777489	0	0	0	0	0	0	0	0	0	0	0	0	0	0	0	0	0	0.000137638	0	0	0	0	0	0	0	0	0	0.00041047	0	0	0	0	0	0	0	0	0	0	0	0	0	0	0	0	0	0	0	0.0281122	1	1	0	0	0	0	0	0.00364853	0	0	0	0	0	0	0	0	0	0	0	0	0	0	0	0	0	0	0	0	0	0	0	0	0	0	0	0	0	0.00151685	0	2.58012e-05	0	0.0002375	0	0.000660084	0	0	0	0.0068445	0	0	0	0	0	0.015179	0	0	0	0.615609	1	0	0.0111474	0	0.128121	0	0.0363217	0	0.00630286	0	0.0066358	0	0.0232972	0	0.024549	0	0.000771605	0	0.00401476	0	0.002172	0	0.00708211	0	0	0	0.0111487	0	0.00660589	0	0.000370679	0	0.0145524	0	0	0	0.0643537	0	0.00371538	0	0.0002375	0	0.0272443	0	0.0142674	0	0.189311	0	0.012478	0	0.0057293	0	0.015179	0	0.0278604	0.0274759	0.0905734	0	0.00115338	0.00115271	0.00401609	0	0.00126244	0.00126165	0.00531282	0	0.026598	0.0262474	0.0735598	0	0.577095	0.438473	0	0.0294323	0.0290034	0.09813	0	0.00140549	0.0014045	0.00501411	0	0.00154886	0.00154766	0.00665421	0	0.0278835	0.0274983	0.0791005	0	0.70316	0.504982	0	0.0194888	1	1	0	0.0010655	1	1	0	0.0011655	1	1	0	0.0183233	1	1	0	0.442722	1
ENSG00000182346	DAOA	NA	1	1	All	0	0.0154502	1	1	0	0	0	0	0	0.000415089	0	0	0	0	0	0	0	0	0	0	0	0.00100369	0	0	0	0	0	0	0	0.000137638	0	0.000264236	0	0	0	0	0	0.000119209	0	0.00106541	0	0.000281588	0	0	0	0.000383909	0	0	0	0.0117794	0	0	0	0	0	0	0	0	0	0.000694019	1	1	0	0	0	0	0	0	0	0	0	0	0	0	0	0	0	0	0	0	0	0	0	0	0	0	0	0.000137638	0	0	0	0	0	0	0	0.000119209	0	0.000272131	0	0	0	0	0	0.00016504	0	0	0	0	0	0	0	0	0	0	0	0	0	0.000913855	1	1	0	0	0	0	0	0	0	0	0	0	0	0	0	0	0	0	0	0	0	0	0	0	0	0	0	0.000137638	0	0	0	0	0	0	0	0.000119209	0	0.000438138	0	0	0	0	0	0.000218869	0	0	0	0	0	0	0	0	0	0	0	0	0	0.0145364	1	1	0	0	0	0	0	0.000415089	0	0	0	0	0	0	0	0	0	0	0	0.00100369	0	0	0	0	0	0	0	0	0	0.000264236	0	0	0	0	0	0	0	0.000627271	0	0.000281588	0	0	0	0.00016504	0	0	0	0.0117794	0	0	0	0	0	0	0	0	0	0.098771	1	0	0	0	0	0	0.000912412	0	0	0	0	0	0	0	0.000195312	0	0	0	0	0	0	0	0	0	0	0	0.00674429	0	0	0	0	0	0	0	0	0	0.0032827	0	0.000281588	0	0	0	0.002423	0	0	0	0.0342956	0	0	0	0.00252715	0	0.0481089	0	0.0145005	0.0143959	0.0691003	0	0.000491453	0.000491332	0.00248123	0	0.000639854	0.000639649	0.00363186	0	0.0138607	0.013765	0.0543431	0	0.112675	0.106559	0	0.015908	0.0157821	0.0761876	0	0.00106854	0.00106797	0.00425654	0	0.00130902	0.00130817	0.00606379	0	0.014599	0.0144929	0.0593674	0	0.120434	0.113464	0	0.00983841	1	1	0	0.000530882	1	1	0	0.000690138	1	1	0	0.00914828	1	1	0	0.0738556	1
ENSG00000174132	FAM174A	NA	1	1	All	0	0.00989239	1	1	0	0	0	4.73821e-05	0	0.000164749	0	0	0	0	0	0	0	0	0	0	0	0	0	0	0	0	0	0	0	0	0	0	0	0	0	0	0	0	0	0.00139051	0	2.58012e-05	0	0	0	0.00016504	0	0	0	0.00405696	0	0	0	0	0	0	0	0.00404195	0	0.00928952	1	1	0	0	0	4.73821e-05	0	0.000164749	0	0	0	0	0	0	0	0	0	0	0	0	0	0	0	0	0	0	0	0	0	0	0	0	0	0	0	0	0	0.000978484	0	0	0	0	0	0	0	0	0	0.00405696	0	0	0	0	0	0	0	0.00404195	0	0.009474	1	1	0	0	0	4.73821e-05	0	0.000164749	0	0	0	0	0	0	0	0	0	0	0	0	0	0	0	0	0	0	0	0	0	0	0	0	0	0	0	0	0	0.00116296	0	0	0	0	0	0	0	0	0	0.00405696	0	0	0	0	0	0	0	0.00404195	0	0.000418389	1	1	0	0	0	0	0	0	0	0	0	0	0	0	0	0	0	0	0	0	0	0	0	0	0	0	0	0	0	0	0	0	0	0	0	0	0	0.000227548	0	2.58012e-05	0	0	0	0.00016504	0	0	0	0	0	0	0	0	0	0	0	0	0	0.261818	1	0	0	0	4.73821e-05	0	0	0	0	0	0	0	0	0	0	0	0	0	0	0	0	0	0	0	0	0	0.0115028	0	0.00660589	0	0.00593086	0	0.000228949	0	0	0	0.00480187	0	0.00117566	0	0	0	0.000656631	0	0	0	0.031963	0	0	0	0.0523699	0	0.146534	0	0.0101938	0.010142	0.0597981	0	0.009683	0.00963627	0.0188715	0	0.00982844	0.0097803	0.0208708	0	0.000365357	0.00036529	0.0082708	1	0.344991	0.0474415	0	0.0101197	0.0100686	0.0634101	0	0.00936757	0.00932383	0.0190029	0	0.00955875	0.00951321	0.0217054	0	0.000560919	0.000560762	0.0118831	1	0.357014	0.0504122	0	0.00697729	1	1	0	0.00659823	1	1	0	0.00673157	1	1	0	0.000245723	1	1	1	0.208648	0.188319
ENSG00000101558	VAPA	NA	1	1	All	0	0.0348082	1	1	0	0	0	0	0	0	0	0	0	0	0	0	0	0	0	0	0	0	0	0	0	0.000117112	0	0	0	0	0	0	0	0	0	0	0	0	0	0.00176081	0	0.000153695	0	0	0	0.000383909	0	0	0	0.00863903	0	0	0	0	0	0.0221639	0	0.00158977	0	0.00921746	1	1	0	0	0	0	0	0	0	0	0	0	0	0	0	0	0	0	0	0	0	0	0	0	0	0	0	0	0	0	0	0	0	0	0	0	0	0.00041339	0	0	0	0	0	0.00016504	0	0	0	0.00863903	0	0	0	0	0	0	0	0	0	0.00942126	1	1	0	0	0	0	0	0	0	0	0	0	0	0	0	0	0	0	0	0	0	0	0	0	0	0	0	0	0	0	0	0	0	0	0	0	0	0.000563364	0	0	0	0	0	0.000218869	0	0	0	0.00863903	0	0	0	0	0	0	0	0	0	0.0253869	1	1	0	0	0	0	0	0	0	0	0	0	0	0	0	0	0	0	0	0	0	0	0	0.000117112	0	0	0	0	0	0	0	0	0	0	0	0	0	0.00119745	0	0.000153695	0	0	0	0.00016504	0	0	0	0	0	0	0	0	0	0.0221639	0	0.00158977	2	0.279022	0.0323902	0	0.00401308	0	0.00303246	0	0.0471945	0	0.00101788	0	0	0	0.00274481	0	0.00702356	0	0.000192901	0	0.0061849	0	0.000176	0	0.00421603	0	0.000386675	0	0.00495499	0	0	0	0.00593086	0	0	0	0	1	0.123235	0	0.00763749	0	0	0	0.0153574	0	0	1	0.024732	0	0	0	0.020992	0	0	0	0.0338388	0.0332727	0.0978051	0	0.00866738	0.00862993	0.0173839	0	0.00880663	0.00876796	0.01933	0	0.0250322	0.0247215	0.0715369	2	0.243229	0.00200058	0	0.0372253	0.036541	0.106764	0	0.00968474	0.00963799	0.0194764	0	0.00990823	0.00985931	0.0222132	0	0.0273171	0.0269473	0.0784159	2	0.310355	0.00395488	0	0.0189784	1	1	0	0.0034458	1	1	0	0.00359005	1	1	0	0.0153884	1	1	0	0.168205	1
ENSG00000105993	DNAJB6	NA	1	1	All	0	0.00438109	1	1	0	0	0	0	0	4.11872e-05	0	0	0	0	0	0	0	0	0	0	0	0	0	0	0	0	0	0	0	0	0	0	0	0	0	0	0	0	0	0.00187579	0	0	0	0	0	0.000383917	0	0	0	0	0	0	0	0	0	0	0	0.0020802	0	0.000487059	1	1	0	0	0	0	0	0	0	0	0	0	0	0	0	0	0	0	0	0	0	0	0	0	0	0	0	0	0	0	0	0	0	0	0	0	0	0.000487059	0	0	0	0	0	0	0	0	0	0	0	0	0	0	0	0	0	0	0	0.000806016	1	1	0	0	0	0	0	0	0	0	0	0	0	0	0	0	0	0	0	0	0	0	0	0	0	0	0	0	0	0	0	0	0	0	0	0	0	0.000806016	0	0	0	0	0	0	0	0	0	0	0	0	0	0	0	0	0	0	0	0.00357508	1	1	0	0	0	0	0	4.11872e-05	0	0	0	0	0	0	0	0	0	0	0	0	0	0	0	0	0	0	0	0	0	0	0	0	0	0	0	0	0	0.00106977	0	0	0	0	0	0.000383917	0	0	0	0	0	0	0	0	0	0	0	0.0020802	0	1.07483	1	0	0.00713436	0	0.100261	0	0.00926712	0	0.00132948	0	0.00111111	0	0.139433	0	0.00175781	0	0	0	0	0	0.001584	0	0.000117112	0	0.00348007	0	0.00880886	0	0.000264236	0	0.00333611	0	0	0	0.00298023	0	0.411259	0	0.0318535	0	0	0	0.025949	0	0.0142674	0	0.0578559	0	0	0	0.0259989	0	0.226779	0	0.00418113	0.0041724	0.0374472	0	0.000476423	0.00047631	0.00243918	0	0.000748838	0.000748557	0.00393892	0	0.00343229	0.00342641	0.0250878	0	0.989581	0.628267	0	0.00443494	0.00442512	0.0423267	0	0.000489344	0.000489224	0.0028413	0	0.00081767	0.000817336	0.00472352	0	0.00361727	0.00361074	0.0286055	0	1.30548	0.728959	0	0.00307921	1	1	0	0.000457025	1	1	0	0.000666709	1	1	0	0.0024125	1	1	0	0.771371	1
ENSG00000134278	SPIRE1	NA	1	1	All	0	0.084298	1	1	0	0	0	0.00170564	0	0.0047659	0	2.07732e-05	0	0	0	0	0	0	0	0	0	0	0	0	0	0.000117112	0	0	0	0.00123875	0	0	0	0	0	0	0	0	0	0.00677733	0	0.00174778	0	0	0	0.000431	0	0	0	0.0113308	0	0	0	0.00252715	0	0.0399873	0	0.0136484	0	0.000600729	1	1	0	0	0	4.73821e-05	0	0	0	2.07732e-05	0	0	0	0	0	0	0	0	0	0	0	0	0	0	0	0	0	0	0	0	0	0	0	0	0	0	0	0.000532574	0	0	0	0	0	0	0	0	0	0	0	0	0	0	0	0	0	0	0	0.00169136	1	1	0	0	0	0.000521091	0	0	0	2.07732e-05	0	0	0	0	0	0	0	0	0	0	0	0	0	0	0	0	0	0	0	0	0	0	0	0	0	0	0	0.00114949	0	0	0	0	0	0	0	0	0	0	0	0	0	0	0	0	0	0	0	0.0826067	1	1	0	0	0	0.00118455	0	0.0047659	0	0	0	0	0	0	0	0	0	0	0	0	0	0	0	0.000117112	0	0	0	0.00123875	0	0	0	0	0	0	0	0	0	0.00562784	0	0.00174778	0	0	0	0.000431	0	0	0	0.0113308	0	0	0	0.00252715	0	0.0399873	0	0.0136484	3	0.923656	0.0668081	0	0.00178359	0	0.0171049	0	0.00724692	0	0.00531793	0	0.00111111	0	0.0237827	0	0.00175781	0	0.000771605	0	0	0	0	0	0.000117112	0	0.00966686	0	0.00123875	0	0.000264236	0	0	0	0.00572372	0	0.000476837	3	0.535584	0	0.0285156	0	0	0	0.0324066	0	0.00423404	0	0.120265	0	0.00973502	0	0.00597637	0	0.110575	0	0.0808503	0.0776682	0.141147	0	0.000481134	0.000481019	0.0024539	0	0.00145775	0.00145669	0.00576879	0	0.0793925	0.0763227	0.124577	3	0.8113	0.00951988	0	0.0883185	0.0845308	0.15311	0	0.00106051	0.00105995	0.00424058	0	0.00222624	0.00222377	0.00828613	0	0.0860923	0.0824904	0.135015	3	1.07155	0.0236922	0	0.0553693	1	1	0	0.000335036	1	1	0	0.0010783	1	1	0	0.0542909	1	1	1	0.584095	0.44239
ENSG00000198860	TSEN15	Discordant	1	1	All	0	0.00164496	1	1	0	0.000445898	0	4.73821e-05	0	0	0	0	0	0	0	0	0	0	0	0	0	0	0	0	0	0	0	0	0	0	0	0	0	0	0	0	0	0	0	0.000801656	0	0.000350024	0	0	0	0	0	0	0	0	0	0	0	0	0	0	0	0	0	0.00046622	1	1	0	0	0	4.73821e-05	0	0	0	0	0	0	0	0	0	0	0	0	0	0	0	0	0	0	0	0	0	0	0	0	0	0	0	0	0	0	0	0.000418838	0	0	0	0	0	0	0	0	0	0	0	0	0	0	0	0	0	0	0	0.000484659	1	1	0	0	0	4.73821e-05	0	0	0	0	0	0	0	0	0	0	0	0	0	0	0	0	0	0	0	0	0	0	0	0	0	0	0	0	0	0	0	0.000437276	0	0	0	0	0	0	0	0	0	0	0	0	0	0	0	0	0	0	0	0.0011603	1	1	0	0.000445898	0	0	0	0	0	0	0	0	0	0	0	0	0	0	0	0	0	0	0	0	0	0	0	0	0	0	0	0	0	0	0	0	0	0.00036438	0	0.000350024	0	0	0	0	0	0	0	0	0	0	0	0	0	0	0	0	0	0.0443964	1	0	0	0	0.000426439	0	0.00290115	0	2.07732e-05	0	0	0	0	0	0	0	0	0	0.00100369	0	0	0	0	0	0	0	0.000550554	0	0	0	0	0	0.011052	0	0.000476837	0	0.00360567	0	0.000232211	0	0	0	2.69375e-05	0	0	0	0.0131253	0	0	0	0	0	0.0109748	0	0.00120586	0.00120513	0.0212131	0	0.000366464	0.000366397	0.00214216	0	0.000381004	0.000380931	0.00273105	0	0.000824853	0.000824513	0.012101	0	0.0424246	0.0415373	0	0.00169699	0.00169555	0.0271933	0	0.000472315	0.000472203	0.00278957	0	0.000491424	0.000491303	0.00357971	0	0.00120556	0.00120484	0.0163664	0	0.0465022	0.0454375	0	0.000913255	1	1	0	0.000196514	1	1	0	0.000209846	1	1	0	0.000703408	1	1	0	0.028058	1
ENSG00000177311	ZBTB38	NA	1	1	All	0	0.00906815	1	1	0	0	0	0.000189506	0	0.000228138	0	2.07732e-05	0	0	0	0	0	0	0	0	0	0	0	0	0	0	0	0	0	0.000137638	0	0	0	0	0	0	0	0	0	0.000613966	0	0.000924138	0	0	0	0.000303142	0	0	0	0	0	0	0	0.00665084	0	0	0	0	0	0.000663176	1	1	0	0	0	4.73821e-05	0	0	0	0	0	0	0	0	0	0	0	0	0	0	0	0	0	0	0	0	0	0	0	0	0	0	0	0	0	0	0	0	0	0.000615794	0	0	0	0	0	0	0	0	0	0	0	0	0	0	0	0	0	0.000912567	1	1	0	0	0	0.000142124	0	0	0	0	0	0	0	0	0	0	0	0	0	0	0	0	0	0	0	0	0	0	0	0	0	0	0	0	0	0	0	0	0	0.000770443	0	0	0	0	0	0	0	0	0	0	0	0	0	0	0	0	0	0.00815558	1	1	0	0	0	4.73821e-05	0	0.000228138	0	2.07732e-05	0	0	0	0	0	0	0	0	0	0	0	0	0	0	0	0	0	0.000137638	0	0	0	0	0	0	0	0	0	0.000613966	0	0.000153695	0	0	0	0.000303142	0	0	0	0	0	0	0	0.00665084	0	0	0	0	5	2.94239	0.175151	0	0.0445898	0	0.245629	0	0.107969	0	0.00467396	0	0.00111111	0	0.0371154	0	0.0584068	0	0.00308642	0	0	0	0	0	0.0250439	0	0	0	0.00880886	0	0.0129475	0	0.00593086	0	0.00382836	0	0.00429153	3	1.34687	1	0.0553977	0	0.00095	0	0.12087	0	0	0	0.237125	0	0	0	0.0372973	1	0.580446	0	0.0081077	0.00807492	0.0530495	0	0.000104089	0.000104084	0.00108257	0	0.000233699	0.000233672	0.00211321	0	0.007874	0.00784308	0.0404799	3	2.59291	0.262457	0	0.00945758	0.009413	0.0615711	0	0.000710727	0.000710475	0.00343038	0	0.000999451	0.000998952	0.00525924	0	0.00845813	0.00842246	0.0454554	5	3.26947	0.11348	0	0.00817397	1	1	0	0.000587946	1	1	0	0.000768771	1	1	0	0.00740519	1	1	4	2.04035	0.15023
ENSG00000111732	AICDA	NA	1	1	All	0	0.0350041	1	1	0	0	0	0	0	0	0	0	0	0	0	0.000677835	0	0	0	0	0	0	0	0	0	0	0	0.000386675	0	0	0	0	0	0	0	0	0	0	0	0.00550513	0	2.58012e-05	0	0	0	0.000772234	0	0	0	0.0166036	0	0	0	0	0	0.00797177	0	0.00306107	0	0.000552467	1	1	0	0	0	0	0	0	0	0	0	0	0	0	0	0	0	0	0	0	0	0	0	0	0	0	0	0	0	0	0	0	0	0	0	0	0	0.000444717	0	0	0	0	0	0.00010775	0	0	0	0	0	0	0	0	0	0	0	0	0	0.00132712	1	1	0	0	0	0	0	0	0	0	0	0	0	0	0	0	0	0	0	0	0	0	0	0	0	0	0	0	0	0	0	0	0	0	0	0	0	0.00100393	0	0	0	0	0	0.000323191	0	0	0	0	0	0	0	0	0	0	0	0	0	0.033677	1	1	0	0	0	0	0	0	0	0	0	0	0	0.000677835	0	0	0	0	0	0	0	0	0	0	0	0.000386675	0	0	0	0	0	0	0	0	0	0	0	0.0045012	0	2.58012e-05	0	0	0	0.000449043	0	0	0	0.0166036	0	0	0	0	0	0.00797177	0	0.00306107	2	0.417619	0.0663376	0	0.00713436	0	0.0580431	0	0.012064	0	0.00299133	0	0.00111111	0	0.0204968	1	0.0485982	0	0	0	0	0	0.007548	0	0.0235161	0	0.000386675	0	0.000137638	0	0	0	0	0	0.000352309	0	0	0	0.0786258	0	0.00658178	0	0.0002375	0	0.0100131	0	0	1	0.0451694	0	0	0	0	0	0.0946121	0	0.0335385	0.0329823	0.0974388	0	0.000711794	0.00071154	0.00301409	0	0.00125764	0.00125685	0.00529877	0	0.0322808	0.0317654	0.0803804	2	0.382137	0.00700246	0	0.0354741	0.0348523	0.104891	0	0.00058314	0.00058297	0.00309042	0	0.00143286	0.00143183	0.00636694	0	0.0340412	0.0334684	0.0864639	2	0.487718	0.0134736	0	0.0203595	1	1	0	0.000737404	1	1	0	0.00126386	1	1	0	0.0190956	1	1	1	0.259231	0.228355
ENSG00000164938	TP53INP1	NA	1	1	All	0	0.00414034	1	1	0	0	0	4.73821e-05	0	0.000912412	0	0	0	0	0	0	0	0	0	0	0	0	0	0	0	0	0	0	0	0	0	0	0	0	0	0	0	0	0	0.00176263	0	2.58012e-05	0	0	0	0.00139211	0	0	0	0	0	0	0	0	0	0	0	0	0	0.000437563	1	1	0	0	0	4.73821e-05	0	0	0	0	0	0	0	0	0	0	0	0	0	0	0	0	0	0	0	0	0	0	0	0	0	0	0	0	0	0	0	0.00036438	0	2.58012e-05	0	0	0	0	0	0	0	0	0	0	0	0	0	0	0	0	0	0.000492878	1	1	0	0	0	4.73821e-05	0	0	0	0	0	0	0	0	0	0	0	0	0	0	0	0	0	0	0	0	0	0	0	0	0	0	0	0	0	0	0	0.000419694	0	2.58012e-05	0	0	0	0	0	0	0	0	0	0	0	0	0	0	0	0	0	0.00364746	1	1	0	0	0	0	0	0.000912412	0	0	0	0	0	0	0	0	0	0	0	0	0	0	0	0	0	0	0	0	0	0	0	0	0	0	0	0	0	0.00134294	0	0	0	0	0	0.00139211	0	0	0	0	0	0	0	0	0	0	0	0	0	0.110306	1	0	0	0	0.000426439	0	0	0	0	0	0	0	0	0	0.000195312	0	0	0	0	0	0	0	0	0	0	0	0	0	0	0	0	0	0	0	0	0	0.00132961	0	0	0	0	0	0.000341293	0	0	0	0.020191	0	0	0	0.017216	0	0.0706066	0	0.00344236	0.00343645	0.0344438	0	0.000412211	0.000412126	0.00226593	0	0.000455815	0.000455711	0.00300931	0	0.00298655	0.00298209	0.0231962	0	0.109898	0.104074	0	0.00474714	0.00473589	0.0437444	0	0.000448613	0.000448513	0.00271906	0	0.00050594	0.000505812	0.00362023	0	0.0042412	0.00423222	0.0311964	0	0.105613	0.100227	0	0.00205531	1	1	0	0.000296491	1	1	0	0.000336479	1	1	0	0.00171883	1	1	0	0.0618614	1
ENSG00000153561	RMND5A	NA	1	1	All	0	0.00483095	1	1	0	0	0	0	0	0	0	0.000399131	0	0	0	0	0	0	0	0	0	0	0	0	0	0	0	0	0	0	0	0	0	0	0	0	0	0	0	0.00279372	0	0.00133496	0	0	0	0.000303142	0	0	0	0	0	0	0	0	0	0	0	0	0	0.000628696	1	1	0	0	0	0	0	0	0	0	0	0	0	0	0	0	0	0	0	0	0	0	0	0	0	0	0	0	0	0	0	0	0	0	0	0	0	0.000628696	0	0	0	0	0	0	0	0	0	0	0	0	0	0	0	0	0	0	0	0.000843698	1	1	0	0	0	0	0	0	0	0	0	0	0	0	0	0	0	0	0	0	0	0	0	0	0	0	0	0	0	0	0	0	0	0	0	0	0	0.000843698	0	0	0	0	0	0	0	0	0	0	0	0	0	0	0	0	0	0	0	0.00398725	1	1	0	0	0	0	0	0	0	0.000399131	0	0	0	0	0	0	0	0	0	0	0	0	0	0	0	0	0	0	0	0	0	0	0	0	0	0	0	0.00195002	0	0.00133496	0	0	0	0.000303142	0	0	0	0	0	0	0	0	0	0	0	0	0	0.114055	1	0	0	0	4.73821e-05	0	0.00289779	0	0.000839522	0	0	0	0	0	0	0	0	0	0	0	0	0	0.00314941	0	0	0	0.000550554	0	0	0	0.000370679	0	0	0	0.000476837	0	0.0130991	0	0.00126426	0	0	0	0.00545237	0	0	0	0.0449142	0	0	0	0	0	0.0409925	0	0.00435801	0.00434853	0.0382891	0	0.00061945	0.000619258	0.00279328	0	0.000806401	0.000806075	0.00410105	0	0.00355161	0.00354531	0.0255259	0	0.10329	0.0981347	0	0.0054685	0.00545357	0.0465553	0	0.000630399	0.000630201	0.00321123	0	0.000851364	0.000851002	0.00481566	0	0.00461713	0.00460649	0.0326088	0	0.119284	0.112444	0	0.00411242	1	1	0	0.000516436	1	1	0	0.000654461	1	1	0	0.00345796	1	1	0	0.0722446	1
ENSG00000167074	TEF	NA	1	1	All	0	0.0236868	1	1	0	0	0	0	0	0	0	2.07732e-05	0	0	0	0.000677835	0	0	0	0	0	0	0	0.000176	0	0	0	0	0	0	0	0	0	0	0	0	0	0	0	0.00497037	0	2.58012e-05	0	0	0	0.00121242	0	0	0	0.0166036	0	0	0	0	0	0	0	0	0	0.000490328	1	1	0	0	0	0	0	0	0	0	0	0	0	0	0	0	0	0	0	0	0	0	0	0	0	0	0	0	0	0	0	0	0	0	0	0	0	0.000490328	0	0	0	0	0	0	0	0	0	0	0	0	0	0	0	0	0	0	0	0.000841712	1	1	0	0	0	0	0	0	0	0	0	0	0	0	0	0	0	0	0	0	0	0	0	0	0	0	0	0	0	0	0	0	0	0	0	0	0	0.000841712	0	0	0	0	0	0	0	0	0	0	0	0	0	0	0	0	0	0	0	0.0228451	1	1	0	0	0	0	0	0	0	2.07732e-05	0	0	0	0.000677835	0	0	0	0	0	0	0	0.000176	0	0	0	0	0	0	0	0	0	0	0	0	0	0	0	0.00412866	0	2.58012e-05	0	0	0	0.00121242	0	0	0	0.0166036	0	0	0	0	0	0	0	0	2	0.315107	0.0403522	0	0.00401308	0	0.00596711	0	0.00589068	0	0.000519329	0	0.0066358	0	0.00762353	0	0.000195312	0	0	0	0	0	0	0	0.00573848	0	0.000386675	0	0.00880886	0	0.00105694	0	0.00926697	0	0	0	0	0	0.0210944	0	0.00445691	0	0	0	0.00547304	0	0	1	0.113264	0	0	0	0.00418773	1	0.110528	0	0.0215725	0.0213414	0.0820052	0	0.000447525	0.000447425	0.00234914	0	0.000752479	0.000752196	0.0039479	0	0.02082	0.0206047	0.0660534	2	0.382712	0.00703116	0	0.0247972	0.0244923	0.0917303	0	0.000491193	0.000491072	0.0028413	0	0.000852386	0.000852023	0.00481566	0	0.0239449	0.0236605	0.0742265	2	0.427322	0.00947214	0	0.0140787	1	1	0	0.000365273	1	1	0	0.000591454	1	1	0	0.0134873	1	1	1	0.277405	0.242252
ENSG00000174547	MRPL11	NA	1	1	All	0	0.175729	1	1	0	0	0	0.000521428	0	0.00166008	0	0.00115585	0	0	0	0.000677835	0	0.000195312	0	0	0	0	0	0	0	0	0	0	0	0	0	0	0	0	0	0	0	0	0	0.0476622	0	0.00617047	0	0	0	0.00960315	0	0	0	0.0135807	0	0	0	0.00186121	0	0.0740604	0	0.0185805	0	0.000490328	1	1	0	0	0	0	0	0	0	0	0	0	0	0	0	0	0	0	0	0	0	0	0	0	0	0	0	0	0	0	0	0	0	0	0	0	0	0.000490328	0	0	0	0	0	0	0	0	0	0	0	0	0	0	0	0	0	0	0	0.00196528	1	1	0	0	0	0	0	0	0	0	0	0	0	0	0	0	0	0	0	0	0	0	0	0	0	0	0	0	0	0	0	0	0	0	0	0	0	0.00196528	0	0	0	0	0	0	0	0	0	0	0	0	0	0	0	0	0	0	0	0.173764	1	1	0	0	0	0.000521428	0	0.00166008	0	0.00115585	0	0	0	0.000677835	0	0.000195312	0	0	0	0	0	0	0	0	0	0	0	0	0	0	0	0	0	0	0	0	0	0.0456969	0	0.00617047	0	0	0	0.00960315	0	0	0	0.0135807	0	0	0	0.00186121	0	0.0740604	0	0.0185805	0	0.17723	1	0	0.000445898	0	0.0159031	0	0.0166603	0	0.00486751	0	0	0	0.0392975	0	0.000781247	0	0.000192901	0	0	0	0	0	0.000787802	0	0.0015467	0	0	0	0	0	0	0	0.00271289	0	0.00399399	0	0.0478488	0	0.00776778	0	0.0002375	0	0.00752972	0	0	0	0.0158171	0	0	0	0.000465303	0	0.0103742	0	0.165315	0.152373	0.205319	0	0.000485962	0.000485844	0.00246114	0	0.00183374	0.00183206	0.00657789	0	0.163481	0.150818	0.191664	0	0.154386	0.143059	0	0.178587	0.163549	0.221304	0	0.000529662	0.000529522	0.00294653	0	0.00203842	0.00203634	0.00781375	0	0.176549	0.161842	0.206891	0	0.199916	0.181201	0	0.0969624	1	1	0	0.000134492	1	1	0	0.00101707	1	1	0	0.0959453	1	1	0	0.11803	1
ENSG00000084093	REST	NA	1	1	All	0	0.02059	1	1	0	0	0	4.73821e-05	0	0.000228138	0	0	0	0	0	0	0	0	0	0.000192901	0	0	0	0	0	0	0	0	0	0	0	0	0	0	0	0	0	0	0	0.0106046	0	0.000659638	0	0	0	0.00179779	0	0	0	0	0	0	0	0.00252715	0	0	0	0.00453238	0	0.000481527	1	1	0	0	0	0	0	0	0	0	0	0	0	0	0	0	0	0	0	0	0	0	0	0	0	0	0	0	0	0	0	0	0	0	0	0	0	0.000481527	0	0	0	0	0	0	0	0	0	0	0	0	0	0	0	0	0	0	0	0.00199338	1	1	0	0	0	0	0	0	0	0	0	0	0	0	0	0	0	0	0	0	0	0	0	0	0	0	0	0	0	0	0	0	0	0	0	0	0	0.00199338	0	0	0	0	0	0	0	0	0	0	0	0	0	0	0	0	0	0	0	0.0185966	1	1	0	0	0	4.73821e-05	0	0.000228138	0	0	0	0	0	0	0	0	0	0.000192901	0	0	0	0	0	0	0	0	0	0	0	0	0	0	0	0	0	0	0	0.00861123	0	0.000659638	0	0	0	0.00179779	0	0	0	0	0	0	0	0.00252715	0	0	0	0.00453238	1	1.53133	0.783752	0	0.00401308	0	0.473821	0	0.0326806	0	0.00207732	0	0	0	0.0237827	0	0.0195312	0	0.00308642	0	0	0	0.000704	0	0.0029278	0	0.000386675	0	0	0	0.00105694	0	0	0	0.00601888	0	0.000476837	1	0.273331	0	0.00956106	0	0.0021375	0	0.0201851	0	0.0435566	0	0.213508	0	0.00674997	0	0.0231924	0	0.368545	0	0.0175266	0.0173739	0.0749884	0	0.000353177	0.000353115	0.0020943	0	0.00164998	0.00164862	0.0061701	0	0.0158766	0.0157512	0.0576901	1	1.48918	0.438546	0	0.0238746	0.0235918	0.0900184	0	0.000484781	0.000484663	0.00283114	0	0.00204046	0.00203838	0.00781779	0	0.0218341	0.0215975	0.0711233	1	1.76111	0.525491	0	0.0136407	1	1	0	0.000312933	1	1	0	0.00130154	1	1	0	0.0123391	1	1	0	1.09696	1
ENSG00000120211	INSL4	NA	1	1	All	0	0.00252729	1	1	0	0	0	0	0	0.000228138	0	0	0	0	0	0	0	0	0	0	0	0	0	0	0	0	0	0.0015467	0	0	0	0	0	0	0	0	0	0	0	0.000752456	0	0	0	0	0	0	0	0	0	0	0	0	0	0	0	0	0	0	0	0.00203703	1	1	0	0	0	0	0	0	0	0	0	0	0	0	0	0	0	0	0	0	0	0	0	0	0	0.0015467	0	0	0	0	0	0	0	0	0	0	0	0.000490328	0	0	0	0	0	0	0	0	0	0	0	0	0	0	0	0	0	0	0	0.0020579	1	1	0	0	0	0	0	0	0	0	0	0	0	0	0	0	0	0	0	0	0	0	0	0	0	0.0015467	0	0	0	0	0	0	0	0	0	0	0	0.000511198	0	0	0	0	0	0	0	0	0	0	0	0	0	0	0	0	0	0	0	0.000469396	1	1	0	0	0	0	0	0.000228138	0	0	0	0	0	0	0	0	0	0	0	0	0	0	0	0	0	0	0	0	0	0	0	0	0	0	0	0	0	0.000241258	0	0	0	0	0	0	0	0	0	0	0	0	0	0	0	0	0	0	0	0.0768982	1	0	0	0	0.00355253	0	0	0	2.07732e-05	0	0	0	0.000118864	0	0	0	0	0	0	0	0.002172	0	0.000117112	0	0.000386675	0	0.000137638	0	0.00105694	0	0	0	0	0	0	0	0.0103876	0	0.000615794	0	0	0	0.000242438	0	0.0142674	0	0.0158364	0	0	0	0.00252715	0	0.0254589	0	0.00261947	0.00261604	0.0301708	0	0.00213647	0.00213419	0.00601712	0	0.00215641	0.00215409	0.0072612	0	0.000463059	0.000462952	0.00929469	0	0.0729518	0.0703544	0	0.0066732	0.00665099	0.0517937	0	0.00618152	0.00616245	0.0139402	0	0.00620277	0.00618358	0.0159875	0	0.000470429	0.000470318	0.0110186	0	0.0821922	0.0789051	0	0.0018079	1	1	0	0.00145976	1	1	0	0.00147138	1	1	0	0.000336525	1	1	0	0.0546715	1
ENSG00000155640	C10orf12	NA	1	1	All	0	0.00556048	1	1	0	0	0	0	0	0.000788991	0	0	0	0	0	0	0	0	0	0	0	0	0	0	0	0.000787802	0	0	0	0	0	0	0	0	0	0	0	0	0	0.00357734	0	0.000103198	0	0	0	0.000303142	0	0	0	0	0	0	0	0	0	0	0	0	0	0.000635213	1	1	0	0	0	0	0	0	0	0	0	0	0	0	0	0	0	0	0	0	0	0	0	0	0	0	0	0	0	0	0	0	0	0	0	0	0	0.000609412	0	2.58012e-05	0	0	0	0	0	0	0	0	0	0	0	0	0	0	0	0	0	0.00104014	1	1	0	0	0	0	0	0	0	0	0	0	0	0	0	0	0	0	0	0	0	0	0	0	0	0	0	0	0	0	0	0	0	0	0	0	0	0.00096274	0	7.73971e-05	0	0	0	0	0	0	0	0	0	0	0	0	0	0	0	0	0	0.00452034	1	1	0	0	0	0	0	0.000788991	0	0	0	0	0	0	0	0	0	0	0	0	0	0	0	0.000787802	0	0	0	0	0	0	0	0	0	0	0	0	0	0.0026146	0	2.58012e-05	0	0	0	0.000303142	0	0	0	0	0	0	0	0	0	0	0	0	1	2.47549	0.915878	0	0.00178359	0	0.0515991	0	0.0415939	0	0.00830926	0	0	0	0.010968	0	0.0499998	0	0.00173611	0	0.00401476	0	0.002816	0	0.0498788	0	0.000386675	0	0.00674429	0	0.00660589	0	0.000370679	0	0.00327428	0	0.00107288	0	1.48602	1	0.0931312	0	0.0021375	0	0.105287	0	0	0	0.114271	0	0	0	0.0590238	0	0.374466	0	0.00408601	0.00407768	0.0371042	0	0.000549057	0.000548906	0.00263202	0	0.000858166	0.000857798	0.00424838	0	0.00322785	0.00322265	0.0242222	0	2.0839	0.875556	0	0.00563365	0.00561781	0.0473628	0	0.000641563	0.000641357	0.00324683	0	0.00106677	0.0010662	0.00546487	0	0.00456688	0.00455647	0.0323954	1	2.81104	0.770795	0	0.00406018	1	1	0	0.000477661	1	1	0	0.000753642	1	1	0	0.00330654	1	1	0	1.75474	1
ENSG00000111752	PHC1	NA	1	1	All	0	0.00270338	1	1	0	0	0	0	0	0	0	0	0	0	0	0	0	0	0	0	0	0	0	0	0	0	0	0	0	0	0	0.00169895	0	0	0	0	0	0	0	0.000730673	0	0.000246819	0	0	0	2.69375e-05	0	0	0	0	0	0	0	0	0	0	0	0	0	0.00203315	1	1	0	0	0	0	0	0	0	0	0	0	0	0	0	0	0	0	0	0	0	0	0	0	0	0	0	0	0	0.00169895	0	0	0	0	0	0	0	8.7382e-05	0	0.000246819	0	0	0	0	0	0	0	0	0	0	0	0	0	0	0	0	0	0.00205404	1	1	0	0	0	0	0	0	0	0	0	0	0	0	0	0	0	0	0	0	0	0	0	0	0	0	0	0	0	0.00169895	0	0	0	0	0	0	0	0.000108264	0	0.000246819	0	0	0	0	0	0	0	0	0	0	0	0	0	0	0	0	0	0.000649347	1	1	0	0	0	0	0	0	0	0	0	0	0	0	0	0	0	0	0	0	0	0	0	0	0	0	0	0	0	0	0	0	0	0	0	0	0	0.00062241	0	0	0	0	0	2.69375e-05	0	0	0	0	0	0	0	0	0	0	0	0	1	0.574074	0.436774	0	0	0	0.0121298	0	0.00412963	0	0.000747833	0	0	0	0	0	0.00215034	0	0	0	0	0	0	0	0.00448989	0	0.0015467	0	0.00123875	0	0.00169895	0	0	0	0.0240532	0	0.00429153	1	0.111291	0	0.00534768	0	0.0002375	0	0.00640223	0	0	0	0.200174	0	0.0269282	0	0	0	0.167216	0	0.00257326	0.00256996	0.0298444	0	0.00187697	0.00187521	0.00547396	0	0.00189692	0.00189512	0.00673089	0	0.000676341	0.000676112	0.010983	1	0.600077	0.121927	0	0.0027417	0.00273795	0.0339199	0	0.0020609	0.00205878	0.00635551	0	0.00208217	0.00208	0.00792538	0	0.000659531	0.000659313	0.0126642	2	0.671506	0.030767	0	0.0025201	1	1	0	0.00183028	1	1	0	0.00184189	1	1	0	0.000678206	1	1	1	0.412387	0.337932
ENSG00000034053	APBA2	NA	1	1	All	0	0.0318946	1	1	0	0	0	0.000284405	0	0.0029011	0	0.000186958	0	0	0	0.000118864	0	0.00117283	0	0	0	0	0	0	0	0	0	0.000386675	0	0	0	0	0	0	0	0.000352309	0	0	0	0.00488602	0	0.000232211	0	0	0	0.000983181	0	0	0	0.0113308	0	0	0	0	0	0.00905921	0	0	0	0.000954349	1	1	0	0	0	0	0	0.00060204	0	0	0	0	0	0	0	0	0	0	0	0	0	0	0	0	0	0	0	0	0	0	0	0	0	0.000352309	0	0	0	0	0	0	0	0	0	0	0	0	0	0	0	0	0	0	0	0	0	0	0	0.0012008	1	1	0	0	0	0	0	0.000848488	0	0	0	0	0	0	0	0	0	0	0	0	0	0	0	0	0	0	0	0	0	0	0	0	0	0.000352309	0	0	0	0	0	0	0	0	0	0	0	0	0	0	0	0	0	0	0	0	0	0	0	0.0306938	1	1	0	0	0	0.000284405	0	0.00205261	0	0.000186958	0	0	0	0.000118864	0	0.00117283	0	0	0	0	0	0	0	0	0	0.000386675	0	0	0	0	0	0	0	0	0	0	0	0.00488602	0	0.000232211	0	0	0	0.000983181	0	0	0	0.0113308	0	0	0	0	0	0.00905921	0	0	1	1.1279	0.676287	0	0.00713436	1	0.0466764	0	0.0254889	0	0.00207732	0	0	0	0.00106977	0	0.00702356	0	0.000771605	0	0.00401476	0	0.000176	0	0.00455115	0	0.0139203	0	0.00220222	0	0.00237812	0	0.00333611	0	0.0262392	0	0.00429153	0	0.578779	0	0.0434274	0	0.0002375	0	0.0381506	0	0.050223	0	0.0839354	0	0.0150238	0	0.0100915	0	0.156676	0	0.0296776	0.0292415	0.0928167	0	0.00094107	0.000940628	0.00355885	0	0.00115228	0.00115162	0.00504213	0	0.0285253	0.0281223	0.0759875	1	1.01155	0.268489	0	0.0354942	0.0348717	0.104897	0	0.000956756	0.000956299	0.00401055	0	0.00120824	0.00120751	0.00583346	0	0.0342859	0.0337048	0.0866366	1	1.28586	0.368159	0	0.0198343	1	1	0	0.000445294	1	1	0	0.000614976	1	1	0	0.0192194	1	1	1	0.762665	0.533578
ENSG00000063180	CA11	NA	1	1	All	0	0.0537642	1	1	0	0	0	0.000189528	0	0	0	0	0	0	0	0.000118864	0	0	0	0	0	0	0	0	0	0.000787802	0	0	0	0	0	0	0	0	0	0.000818919	0	0	0	0.00201806	0	0.00136076	0	0.0002375	0	0.000660076	0	0	0	0	0	0	0	0	0	0.0415245	0	0.00604821	0	0.00135956	1	1	0	0	0	0	0	0	0	0	0	0	0	0	0	0	0	0	0	0	0	0	0	0	0	0	0	0	0	0	0	0	0	0.000818919	0	0	0	0	0	0	0	0.0002375	0	0.000303142	0	0	0	0	0	0	0	0	0	0	0	0	0	0.00141335	1	1	0	0	0	0	0	0	0	0	0	0	0	0	0	0	0	0	0	0	0	0	0	0	0	0	0	0	0	0	0	0	0	0.000818919	0	0	0	0	0	0	0	0.0002375	0	0.000356934	0	0	0	0	0	0	0	0	0	0	0	0	0	0.0523509	1	1	0	0	0	0.000189528	0	0	0	0	0	0	0	0.000118864	0	0	0	0	0	0	0	0	0	0.000787802	0	0	0	0	0	0	0	0	0	0	0	0	0	0.00201806	0	0.00136076	0	0	0	0.000303142	0	0	0	0	0	0	0	0	0	0.0415245	0	0.00604821	0	0.225522	1	0	0.0156807	0	0.0684198	0	0.00196374	0	2.07732e-05	0	0	0	0.000475454	0	0.00468748	0	0	0	0	0	0.000704	0	0.000787802	0	0	0	0.00191481	0	0.000264236	0	0.00554769	0	0	0	0	0	0.0184077	0	0.00298624	0	0	0	0.00813715	0	0	0	0.0441923	0	0	0	0	0	0.0513317	0	0.0522827	0.0509395	0.115757	0	0.00104868	0.00104813	0.00379484	0	0.00106619	0.00106562	0.00481317	0	0.0512165	0.0499271	0.0993263	0	0.209677	0.189154	0	0.0543859	0.0529334	0.123221	0	0.00164189	0.00164054	0.005512	0	0.00171029	0.00170883	0.00702834	0	0.0526756	0.0513123	0.105507	0	0.24709	0.21893	0	0.0287633	1	1	0	0.000793605	1	1	0	0.000832784	1	1	0	0.0279305	1	1	0	0.151815	1
ENSG00000072062	PRKACA	NA	0.0146331	1	Functional/Functional	1	0.0155602	0.0154397	0.890457	0	0	0	0	0	0	0	0	1	0.0121605	0	0	0	0	0	0	0	0	0	0	0	0.000117112	0	0	0	0	0	0	0	0	0	0.000818919	0	0.000119209	0	0.00130498	0	0.000103205	0	0	0	0.00093625	0	0	0	0	0	0	0	0	0	0	0	0	0	0.000818919	1	1	0	0	0	0	0	0	0	0	0	0	0	0	0	0	0	0	0	0	0	0	0	0	0	0	0	0	0	0	0	0	0	0.000818919	0	0	0	0	0	0	0	0	0	0	0	0	0	0	0	0	0	0	0	0	0	0	0	0.000818919	1	1	0	0	0	0	0	0	0	0	0	0	0	0	0	0	0	0	0	0	0	0	0	0	0	0	0	0	0	0	0	0	0	0.000818919	0	0	0	0	0	0	0	0	0	0	0	0	0	0	0	0	0	0	0	0	0	0	1	0.0147413	0.0146331	1	0	0	0	0	0	0	0	0	1	0.0121605	0	0	0	0	0	0	0	0	0	0	0	0.000117112	0	0	0	0	0	0	0	0	0	0	0	0.000119209	0	0.00130498	0	0.000103205	0	0	0	0.00093625	0	0	0	0	0	0	0	0	0	0	0	0	0	1.27302	1	0	0.000445898	0	0.00473821	0	0.0234079	0	0.00207732	0	0	0	0.00106977	0	0.000195312	0	0	0	0.0061849	0	0.000704	0	0.0117112	0	0.000386675	0	0.00220222	0	0.000264236	0	0.00333611	0	0.00139983	0	0.00190735	0	0.705383	0	0.020475	0	0.0002375	0	0.0429467	0	0	0	0.10395	0	0	0	0.0140471	0	0.325951	1	0.014836	0.000108971	0.00768967	0	0.000789299	0.000788987	0.00320228	0	0.000789299	0.000788987	0.00405176	1	0.0140467	9.77359e-05	0.00400436	0	1.13048	0.677121	1	0.0171115	0.000144742	0.00890298	0	0.000825192	0.000824851	0.00369115	0	0.000825192	0.000824851	0.00473655	1	0.0162863	0.00013119	0.00545037	1	1.37366	0.399039	1	0.00293832	0.00293401	0.928152	0	0.000172147	1	1	0	0.000172147	1	1	1	0.00276617	0.00276235	0.910427	0	0.814355	1
ENSG00000204370	SDHD	Discordant	1	1	All	0	0.0021396	1	1	0	0	0	0	0	0	0	0	0	0	0	0	0	0	0	0	0	0	0	0	0	0.00145849	0	0	0	0	0	0	0	0	0	0.000352309	0	0	0	0.00030186	0	0	0	0	0	2.69375e-05	0	0	0	0	0	0	0	0	0	0	0	0	0	0.000352309	1	1	0	0	0	0	0	0	0	0	0	0	0	0	0	0	0	0	0	0	0	0	0	0	0	0	0	0	0	0	0	0	0	0.000352309	0	0	0	0	0	0	0	0	0	0	0	0	0	0	0	0	0	0	0	0	0	0	0	0.000352309	1	1	0	0	0	0	0	0	0	0	0	0	0	0	0	0	0	0	0	0	0	0	0	0	0	0	0	0	0	0	0	0	0	0.000352309	0	0	0	0	0	0	0	0	0	0	0	0	0	0	0	0	0	0	0	0	0	0	0	0.00178729	1	1	0	0	0	0	0	0	0	0	0	0	0	0	0	0	0	0	0	0	0	0	0	0.00145849	0	0	0	0	0	0	0	0	0	0	0	0	0	0.00030186	0	0	0	0	0	2.69375e-05	0	0	0	0	0	0	0	0	0	0	0	0	0	0.0391875	1	0	0	0	0	0	0.000538581	0	2.07732e-05	0	0	0	0	0	0	0	0	0	0	0	0	0	0	0	0	0	0	0	0	0	0	0	0	0	0	0	0.000986793	0	0.00027262	0	0	0	2.69375e-05	0	0	0	0.0373418	0	0	0	0	0	0	0	0.000724669	0.000724406	0.0173126	0	0.000344904	0.000344845	0.0020692	0	0.000344904	0.000344845	0.00259243	0	0.000379764	0.000379692	0.00842784	0	0.0415102	0.0406604	0	0.00216549	0.00216315	0.030183	0	0.000353878	0.000353815	0.0024031	0	0.000353878	0.000353815	0.00297223	0	0.00181161	0.00180997	0.0201118	0	0.0426061	0.0417112	0	0.00202747	1	1	0	0.000338109	1	1	0	0.000338109	1	1	0	0.00168936	1	1	0	0.0283079	1
ENSG00000124222	STX16	NA	1	1	All	0	0.397007	1	1	0	0	0	0.000189528	0	0.00196367	0	2.07732e-05	0	0	0	0	0	0	0	0	0	0	0	0	0	0.000117112	0	0	0	0.000550554	0	0	0	0.000370679	0	0	0	0.000119209	0	0.00568352	0	2.58012e-05	0	0	0	0.000430978	0	0.0209563	0	0.0381267	0	0	0	0.066536	0	0.0991265	0	0.16279	0	0.000518466	1	1	0	0	0	0	0	0.000228138	0	0	0	0	0	0	0	0	0	0	0	0	0	0	0	0	0	0	0	0	0	0	0	0	0	0	0	0	0	0.000263391	0	0	0	0	0	2.69375e-05	0	0	0	0	0	0	0	0	0	0	0	0	0	0.00178451	1	1	0	0	0	0	0	0.000557295	0	0	0	0	0	0	0	0	0	0	0	0	0	0	0	0	0	0	0	0	0	0	0	0	0	0	0	0	0	0.00103868	0	0	0	0	0	0.00018854	0	0	0	0	0	0	0	0	0	0	0	0	0	0.395223	1	1	0	0	0	0.000189528	0	0.00140638	0	2.07732e-05	0	0	0	0	0	0	0	0	0	0	0	0	0	0.000117112	0	0	0	0.000550554	0	0	0	0.000370679	0	0	0	0.000119209	0	0.00464484	0	2.58012e-05	0	0	0	0.000242438	0	0.0209563	0	0.0381267	0	0	0	0.066536	0	0.0991265	0	0.16279	0	0.224151	1	0	0	0	0.00303246	0	0.0050162	0	0.00033237	0	0	0	0.00274481	0	0.00957028	0	0.000192901	0	0	0	0.000704	0	0.000117112	0	0.000386675	0	0.000137638	0	0	0	0	0	0.00206054	0	0.00107288	0	0.119392	0	0.00658178	0	0	0	0.0042203	0	0	0	0.0233458	0	0	0	0.00665084	0	0.0385924	0	0.368818	0.308449	0.342807	0	0.000485185	0.000485067	0.00246114	0	0.00144522	0.00144417	0.00573444	0	0.367373	0.307449	0.333106	0	0.219518	0.197094	0	0.39813	0.328425	0.367745	0	0.000528315	0.000528176	0.00294653	0	0.00187161	0.00186986	0.00742833	0	0.396258	0.327167	0.356327	0	0.27309	0.238975	0	0.236519	1	1	0	0.000424556	1	1	0	0.0013155	1	1	0	0.235204	1	1	0	0.164321	1
ENSG00000105393	BABAM1	NA	1	1	All	0	0.0895535	1	1	0	0	0	0	0	0.000658996	0	0	0	0	0	0	0	0	0	0	0	0	0	0	0	0	0	0	0	0	0	0.000264236	0	0	0	0	0	0.00109482	0	0.0081499	0	0.00143816	0	0	0	0.000983181	0	0	0	0.0081904	0	0	0	0	0	0.0573923	0	0.0113815	0	0.000761227	1	1	0	0	0	0	0	0	0	0	0	0	0	0	0	0	0	0	0	0	0	0	0	0	0	0	0	0	0	0.000264236	0	0	0	0	0	0	0	0.000496991	0	0	0	0	0	0	0	0	0	0	0	0	0	0	0	0	0	0	0	0.00203285	1	1	0	0	0	0	0	0	0	0	0	0	0	0	0	0	0	0	0	0	0	0	0	0	0	0	0	0	0	0.000264236	0	0	0	0	0	0	0	0.00176861	0	0	0	0	0	0	0	0	0	0	0	0	0	0	0	0	0	0	0	0.0875206	1	1	0	0	0	0	0	0.000658996	0	0	0	0	0	0	0	0	0	0	0	0	0	0	0	0	0	0	0	0	0	0	0	0	0	0	0	0.00109482	0	0.00638129	0	0.00143816	0	0	0	0.000983181	0	0	0	0.0081904	0	0	0	0	0	0.0573923	0	0.0113815	1	0.638764	0.472055	0	0.00178359	0	0.028391	0	0.00926712	0	0.00033237	0	0.0263889	0	0.00576019	0	0.00957028	0	0.000192901	0	0	0	0	0	0.00573848	0	0	0	0.000550554	0	0	0	0	0	0	0	0.00109482	0	0.0605109	0	0.00391508	0	0	0	0.0164085	0	0	0	0.069459	0	0.0269282	0	0.028873	1	0.343599	0	0.0836166	0.0802161	0.143243	0	0.000622609	0.000622415	0.00279823	0	0.00178234	0.00178075	0.00646018	0	0.0818342	0.0785753	0.126489	1	0.664735	0.143644	0	0.0923185	0.0881853	0.15679	0	0.000885233	0.000884842	0.00383727	0	0.00218624	0.00218385	0.00819461	0	0.0901323	0.0861897	0.138502	1	0.750037	0.173372	0	0.0527878	1	1	0	0.000589284	1	1	0	0.00135203	1	1	0	0.0514358	1	1	1	0.417751	0.341474
ENSG00000120937	NPPB	NA	1	1	All	0	0.0450642	1	1	0	0	0	0.000189528	0	0.00290115	0	0	0	0	0	0	0	0	0	0	0	0.00100369	0	0	0	0.00180877	0	0	0	0	0	0	0	0	0	0	0	0	0	0.00229909	0	0	0	0	0	2.69375e-05	0	0	0	0	0	0.0157051	0	0	0	0.0211299	0	0	0	0.0435257	1	1	0	0	0	0	0	0.00290115	0	0	0	0	0	0	0	0	0	0	0	0.00100369	0	0	0	0.000787802	0	0	0	0	0	0	0	0	0	0	0	0	0	0.00197109	0	0	0	0	0	2.69375e-05	0	0	0	0	0	0.0157051	0	0	0	0.0211299	0	0	0	0.043884	1	1	0	0	0	0	0	0.00290115	0	0	0	0	0	0	0	0	0	0	0	0.00100369	0	0	0	0.00102097	0	0	0	0	0	0	0	0	0	0	0	0	0	0.0020963	0	0	0	0	0	2.69375e-05	0	0	0	0	0	0.0157051	0	0	0	0.0211299	0	0	0	0.00118012	1	1	0	0	0	0.000189528	0	0	0	0	0	0	0	0	0	0	0	0	0	0	0	0	0	0.000787802	0	0	0	0	0	0	0	0	0	0	0	0	0	0.000202789	0	0	0	0	0	0	0	0	0	0	0	0	0	0	0	0	0	0	0	0.0746043	1	0	0.0103671	0	0.00573324	0	0.00205261	0	0	0	0.00111111	0	0.000118864	0	0.00273436	0	0	0	0	0	0	0	0.00180893	0	0	0	0	0	0	0	0.000370679	0	0	0	0	0	0.00134669	0	2.58012e-05	0	0	0	0.00838719	0	0	0	0.0386865	0	0	0	0.00186121	0	0	0	0.0443061	0.0433389	0.107302	0	0.0428985	0.0419914	0.0530358	0	0.0431739	0.0422552	0.0567237	0	0.00113215	0.00113151	0.0140452	0	0.0723462	0.0697912	0	0.045394	0.0443791	0.11475	0	0.0437841	0.0428394	0.0547256	0	0.0441754	0.0432139	0.0597593	0	0.00121856	0.00121782	0.0164476	0	0.0772437	0.0743357	0	0.0238576	1	1	0	0.0232893	1	1	0	0.023521	1	1	0	0.000336517	1	1	0	0.0487268	1
ENSG00000183150	GPR19	NA	1	1	All	0	0.0292993	1	1	0	0	0	4.73821e-05	0	0.000370654	0	8.30926e-05	0	0	0	0	0	0	0	0	0	0	0	0	0	0.00279987	0	0	0	0.000137638	0	0	0	0	0	0	0	0	0	0.00279988	0	0.000103205	0	0	0	0.00172395	0	0	0	0	0	0	0	0	0	0.018663	0	0.00257064	0	0.00329408	1	1	0	0	0	4.73821e-05	0	4.11872e-05	0	0	0	0	0	0	0	0	0	0	0	0	0	0	0	0.00279987	0	0	0	0	0	0	0	0	0	0	0	0	0	0.000378698	0	0	0	0	0	2.69375e-05	0	0	0	0	0	0	0	0	0	0	0	0	0	0.00423051	1	1	0	0	0	4.73821e-05	0	0.000205905	0	0	0	0	0	0	0	0	0	0	0	0	0	0	0	0.00279987	0	0	0	0	0	0	0	0	0	0	0	0	0	0.000773338	0	0	0	0	0	0.000404011	0	0	0	0	0	0	0	0	0	0	0	0	0	0.0250688	1	1	0	0	0	0	0	0.000164749	0	8.30926e-05	0	0	0	0	0	0	0	0	0	0	0	0	0	0	0	0	0	0.000137638	0	0	0	0	0	0	0	0	0	0.00202654	0	0.000103205	0	0	0	0.00131994	0	0	0	0	0	0	0	0	0	0.018663	0	0.00257064	0	0.356999	1	0	0	0	0.0153518	0	0.0346385	0	0.000747833	0	0	0	0.00582431	0	0.0202665	0	0.000192901	0	0	0	0	0	0.0202585	0	0	0	0.00220222	0	0	0	0.00333611	0	0	0	0	0	0.0150068	0	0.00436041	0	0	0	0.00455244	0	0	0	0.0647818	0	0	0	0.0279315	0	0.137547	0	0.0272981	0.0269289	0.0900603	0	0.00316221	0.00315722	0.00799923	0	0.00374791	0.0037409	0.0104734	0	0.0235502	0.023275	0.0696005	0	0.33912	0.287603	0	0.0319811	0.0314751	0.101222	0	0.00346308	0.00345709	0.00909007	0	0.00451811	0.00450792	0.0129152	0	0.0274629	0.0270893	0.0786513	0	0.392376	0.32455	0	0.0169699	1	1	0	0.00113824	1	1	0	0.00180153	1	1	0	0.0151684	1	1	0	0.209974	1
ENSG00000111652	COPS7A	NA	1	1	All	0	0.0249255	1	1	0	0	0	0.000189528	0	0.000228138	0	0	0	0	0	0	0	0	0	0	0	0	0	0	0	0.00145849	0	0	0	0	0	0	0	0	0	0	0	0	0	0.000544712	0	2.58012e-05	0	0	0	0.00139095	0	0	0	0.0210879	0	0	0	0	0	0	0	0	0	0.00042278	1	1	0	0	0	0	0	0	0	0	0	0	0	0	0	0	0	0	0	0	0	0	0	0	0	0	0	0	0	0	0	0	0	0	0	0	0	8.14873e-05	0	0	0	0	0	0.000341293	0	0	0	0	0	0	0	0	0	0	0	0	0	0.00112265	1	1	0	0	0	0	0	0	0	0	0	0	0	0	0	0	0	0	0	0	0	0	0	0	0	0	0	0	0	0	0	0	0	0	0	0	0	9.99332e-05	0	0	0	0	0	0.00102272	0	0	0	0	0	0	0	0	0	0	0	0	0	0.0238029	1	1	0	0	0	0.000189528	0	0.000228138	0	0	0	0	0	0	0	0	0	0	0	0	0	0	0	0.00145849	0	0	0	0	0	0	0	0	0	0	0	0	0	0.000444779	0	2.58012e-05	0	0	0	0.00036823	0	0	0	0.0210879	0	0	0	0	0	0	0	0	0	0.285659	1	0	0.000445898	0	0.0153518	0	0.00412963	0	8.30926e-05	0	0	0	0.00441985	0	0.024549	0	0	0	0	0	0.002172	0	0.00507274	0	0	0	0	0	0	0	0	0	0.00899016	0	0	0	0.0189905	0	0.00436192	0	0	0	0.00764263	0	0.0435566	0	0.118496	0	0	0	0.00252715	0	0.0248709	0	0.0239375	0.0236533	0.085961	0	0.000201989	0.000201968	0.00156544	0	0.000459072	0.000458967	0.00302031	0	0.0234784	0.023205	0.0694498	0	0.270264	0.236822	0	0.0255987	0.0252738	0.0929405	0	0.000567564	0.000567403	0.00304606	0	0.00155684	0.00155563	0.0066596	0	0.0240419	0.0237552	0.0742824	0	0.304674	0.262636	0	0.0141093	1	1	0	0.000228745	1	1	0	0.000577016	1	1	0	0.0135323	1	1	0	0.179304	1
ENSG00000248801	NA	NA	1	1	All	0	0.0272992	1	1	0	0	0	0	0	0.00060204	0	2.07732e-05	0	0	0	0	0	0	0	0	0	0	0	0	0	0	0	0	0	0	0	0	0	0	0	0	0	0	0	0.00616637	0	0.000103205	0	0	0	0.00072521	0	0	0	0.0104336	0	0	0	0.009248	0	0	0	0	0	0.000513491	1	1	0	0	0	0	0	0	0	0	0	0	0	0	0	0	0	0	0	0	0	0	0	0	0	0	0	0	0	0	0	0	0	0	0	0	0	0.000172198	0	0	0	0	0	0.000341293	0	0	0	0	0	0	0	0	0	0	0	0	0	0.000956183	1	1	0	0	0	0	0	0	0	0	0	0	0	0	0	0	0	0	0	0	0	0	0	0	0	0	0	0	0	0	0	0	0	0	0	0	0	0.00061489	0	0	0	0	0	0.000341293	0	0	0	0	0	0	0	0	0	0	0	0	0	0.026343	1	1	0	0	0	0	0	0.00060204	0	2.07732e-05	0	0	0	0	0	0	0	0	0	0	0	0	0	0	0	0	0	0	0	0	0	0	0	0	0	0	0	0.00555148	0	0.000103205	0	0	0	0.000383917	0	0	0	0.0104336	0	0	0	0.009248	0	0	0	0	0	5.72372e-05	1	0	0	0	0	0	0	0	0	0	0	0	0	0	0	0	0	0	0	0	0	0	0	0	0	0	0	0	0	0	0	0	5.72372e-05	0	0	0	0	0	0	0	0	0	0	0	0	0	0	0	0	0	0	0	0	0	0.0252981	0.0249808	0.0876061	0	0.000289771	0.000289729	0.00188519	0	0.000638784	0.00063858	0.00363186	0	0.0246593	0.0243578	0.0709394	0	4.98321e-05	4.98309e-05	0	0.0278571	0.0274726	0.0958062	0	0.000658777	0.00065856	0.0032834	0	0.00111757	0.00111694	0.00559425	0	0.0267395	0.0263852	0.0776104	0	5.88054e-05	5.88036e-05	0	0.0175967	1	1	0	0.000296402	1	1	0	0.00061641	1	1	0	0.0169802	1	1	0	4.30368e-05	1
ENSG00000134030	CTIF	NA	1	1	All	0	0.0283725	1	1	0	0	0	0.000284405	0	0.000538581	0	8.30926e-05	0	0	0	0	0	0.0105382	0	0	0	0	0	0	0	0	0	0	0	0	0	0	0	0	0	0	0	0	0	0.00184989	0	0.000103205	0	0	0	0.000242408	0	0.0142674	0	0	0	0	0	0.000465303	0	0	0	0	0	0.000412168	1	1	0	0	0	0	0	0	0	0	0	0	0	0	0	0	0	0	0	0	0	0	0	0	0	0	0	0	0	0	0	0	0	0	0	0	0	0.000304418	0	0	0	0	0	0.00010775	0	0	0	0	0	0	0	0	0	0	0	0	0	0.000851922	1	1	0	0	0	0	0	0	0	0	0	0	0	0	0	0	0	0	0	0	0	0	0	0	0	0	0	0	0	0	0	0	0	0	0	0	0	0.000636451	0	0	0	0	0	0.00021547	0	0	0	0	0	0	0	0	0	0	0	0	0	0.0275206	1	1	0	0	0	0.000284405	0	0.000538581	0	8.30926e-05	0	0	0	0	0	0.0105382	0	0	0	0	0	0	0	0	0	0	0	0	0	0	0	0	0	0	0	0	0	0.00121344	0	0.000103205	0	0	0	2.69375e-05	0	0.0142674	0	0	0	0	0	0.000465303	0	0	0	0	2	1.60763	0.477529	0	0.000445898	0	0.0934402	0	0.0260702	0	0.00299133	0	0	0	0.0146362	0	0.078814	0	0.000192901	0	0	0	0.000704	0	0.0229539	0	0.00618679	0	0.0137638	0	0.00237812	0	0.00593086	0	0.0173178	0	0.00107288	0	0.321088	0	0.101172	0	0.0021375	1	0.0693605	0	0.0478695	1	0.270808	0	0.00973502	0	0.00744485	0	0.491113	0	0.0270073	0.0266458	0.0898151	0	0.000247037	0.000247007	0.00173581	0	0.000543933	0.000543785	0.00333375	0	0.0264633	0.0261163	0.0734305	1	1.44606	0.423961	0	0.0301034	0.0296548	0.0989871	0	0.000444078	0.00044398	0.0027126	0	0.000925123	0.000924695	0.00503858	0	0.0291783	0.0287567	0.0808411	2	1.81898	0.274466	0	0.0234846	1	1	0	0.00056186	1	1	0	0.000880385	1	1	0	0.0226042	1	1	2	1.06654	0.288702
ENSG00000078124	ACER3	Consensus	1	1	All	0	0.0355979	1	1	0	0	0	0.000284405	0	0.00850212	0	2.07732e-05	0	0	0	0	0	0	0	0	0	0	0	0	0	0	0	0	0	0	0	0.000264236	0	0	0	0.00316922	0	0	0	0.00265486	0	0	0	0	0	0.000656616	0	0	0	0.0113308	0	0	0	0	0	0	0	0.00871486	0	0.000437171	1	1	0	0	0	0	0	0	0	0	0	0	0	0	0	0	0	0	0	0	0	0	0	0	0	0	0	0	0	0	0	0	0	0	0	0	0	0.000272131	0	0	0	0	0	0.00016504	0	0	0	0	0	0	0	0	0	0	0	0	0	0.00079384	1	1	0	0	0	0	0	0	0	0	0	0	0	0	0	0	0	0	0	0	0	0	0	0	0	0	0	0	0	0	0	0	0	0	0	0	0	0.000521141	0	0	0	0	0	0.000272699	0	0	0	0	0	0	0	0	0	0	0	0	0	0.0348041	1	1	0	0	0	0.000284405	0	0.00850212	0	2.07732e-05	0	0	0	0	0	0	0	0	0	0	0	0	0	0	0	0	0	0	0	0.000264236	0	0	0	0.00316922	0	0	0	0.00213372	0	0	0	0	0	0.000383917	0	0	0	0.0113308	0	0	0	0	0	0	0	0.00871486	0	0.17725	1	0	0	0	0.019601	0	0.0702105	0	8.30926e-05	0	0	0	0.00636608	0	0.000195312	0	0	0	0.00100369	0	0.000704	0	0	0	0	0	0.000820232	0	0	0	0	0	0.00899016	0	0.000119209	0	0.0313883	0	0.00323976	0	0.0002375	0	0.00342349	0	0	0	0.026279	0	0	0	0.004589	0	0	0	0.0346918	0.0340969	0.0985584	0	0.000352573	0.000352511	0.00209226	0	0.00058393	0.00058376	0.00347233	0	0.0341079	0.0335327	0.082491	0	0.172632	0.158553	0	0.0366338	0.0359709	0.10625	0	0.000641743	0.000641537	0.00324683	0	0.00103659	0.00103606	0.00536925	0	0.0355972	0.0349711	0.0884509	0	0.197608	0.179308	0	0.0218069	1	1	0	0.000441174	1	1	0	0.000699631	1	1	0	0.0211073	1	1	0	0.12249	1
ENSG00000119707	RBM25	NA	1	1	All	0	0.006245	1	1	0	0	0	0	0	0.000975941	0	0	0	0	0	0	0	0	0	0	0	0	0	0	0	0	0	0	0	0.000137638	0	0.00169895	0	0	0	0	0	0	0	0.00316422	0	0.000103205	0	0	0	0.00016504	0	0	0	0	0	0	0	0	0	0	0	0	0	0.000437171	1	1	0	0	0	0	0	0	0	0	0	0	0	0	0	0	0	0	0	0	0	0	0	0	0	0	0	0	0	0	0	0	0	0	0	0	0	0.000272131	0	0	0	0	0	0.00016504	0	0	0	0	0	0	0	0	0	0	0	0	0	0.000658513	1	1	0	0	0	0	0	0	0	0	0	0	0	0	0	0	0	0	0	0	0	0	0	0	0	0	0	0	0	0	0	0	0	0	0	0	0	0.000493473	0	0	0	0	0	0.00016504	0	0	0	0	0	0	0	0	0	0	0	0	0	0.00558649	1	1	0	0	0	0	0	0.000975941	0	0	0	0	0	0	0	0	0	0	0	0	0	0	0	0	0	0	0	0.000137638	0	0.00169895	0	0	0	0	0	0	0	0.00267075	0	0.000103205	0	0	0	0	0	0	0	0	0	0	0	0	0	0	0	0	2	0.620476	0.128689	0	0.0160523	1	0.159393	0	0.0211274	0	0.000519329	0	0	0	0.0120615	0	0.00957028	0	0.000192901	0	0	0	0.000176	0	0.00180893	0	0.000386675	0	0.000550554	0	0.00666989	0	0.000370679	0	0.000818919	0	0	0	0.0636927	0	0.00534768	0	0.0002375	0	0.00770997	0	0.0142674	1	0.0927706	0	0.0328803	0	0.0205008	0	0.15337	0	0.00573108	0.00571469	0.0443347	0	0.000352573	0.000352511	0.00209226	0	0.000527094	0.000526955	0.00328183	0	0.00520399	0.00519047	0.0320825	1	0.713238	0.160419	0	0.0064447	0.00642398	0.0509175	0	0.00058409	0.000583919	0.00309345	0	0.00081348	0.00081315	0.00471053	0	0.00563122	0.00561539	0.0363077	2	0.814084	0.0494689	0	0.00462179	1	1	0	0.000441174	1	1	0	0.000601192	1	1	0	0.0040206	1	1	2	0.507538	0.0924987
ENSG00000133997	MED6	NA	1	1	All	0	0.0436863	1	1	0	0	0	4.73821e-05	0	0.00203391	0	2.07732e-05	0	0	0	0.000677835	0	0	0	0	0	0.0061849	0	0	0	0	0	0	0	0	0	0	0	0	0	0.021694	0	0.000119209	0	0.0056581	0	0.00027262	0	0.0002375	0	0.000383909	0	0	0	0	0	0	0	0	0	0	0	0.00635617	0	0.000793147	1	1	0	0	0	0	0	0	0	0	0	0	0	0	0	0	0	0	0	0	0	0	0	0	0	0	0	0	0	0	0	0	0	0	0	0	0	0.000381288	0	0.000246819	0	0	0	0.00016504	0	0	0	0	0	0	0	0	0	0	0	0	0	0.00140032	1	1	0	0	0	0	0	0	0	0	0	0	0	0	0	0	0	0	0	0	0	0	0	0	0	0	0	0	0	0	0	0	0	0	0	0	0	0.000934632	0	0.000246819	0	0	0	0.000218869	0	0	0	0	0	0	0	0	0	0	0	0	0	0.0422859	1	1	0	0	0	4.73821e-05	0	0.00203391	0	2.07732e-05	0	0	0	0.000677835	0	0	0	0	0	0.0061849	0	0	0	0	0	0	0	0	0	0	0	0	0	0.021694	0	0.000119209	0	0.00472347	0	2.58012e-05	0	0.0002375	0	0.00016504	0	0	0	0	0	0	0	0	0	0	0	0.00635617	0	0.197675	1	0	0.00178359	0	0.00170576	0	0.00439591	0	2.07732e-05	0	0	0	0.00413395	0	0.000195312	0	0	0	0	0	0	0	0.000787802	0	0	0	0.000137638	0	0	0	0	0	0.00140889	0	0.000119209	0	0.0121131	0	0.00126426	0	0.0002375	0	0.00720972	0	0	0	0.141098	0	0	0	0	0	0.021064	0	0.0384443	0.0377147	0.102015	0	0.000580451	0.000580283	0.00270892	0	0.00103425	0.00103372	0.00473357	0	0.0374101	0.036719	0.0858603	0	0.19313	0.175625	0	0.0450847	0.0440835	0.114601	0	0.000824496	0.000824156	0.00368905	0	0.0014664	0.00146533	0.00645349	0	0.0436183	0.0426807	0.0965224	0	0.207075	0.187041	0	0.030815	1	1	0	0.000500122	1	1	0	0.000939417	1	1	0	0.0298756	1	1	0	0.138612	1
ENSG00000255432	NA	NA	1	1	All	0	0.0196286	1	1	0	0	0	0.000284405	0	0.00261326	0	0	0	0	0	0	0	0	0	0	0	0	0	0	0	0	0	0	0	0	0	0	0	0	0	0	0	0	0	0.000702453	0	0.000153695	0	0	0	0.000506333	0	0	0	0.0153685	0	0	0	0	0	0	0	0	0	0.000437171	1	1	0	0	0	0	0	0	0	0	0	0	0	0	0	0	0	0	0	0	0	0	0	0	0	0	0	0	0	0	0	0	0	0	0	0	0	0.000272131	0	0	0	0	0	0.00016504	0	0	0	0	0	0	0	0	0	0	0	0	0	0.000492507	1	1	0	0	0	0	0	0	0	0	0	0	0	0	0	0	0	0	0	0	0	0	0	0	0	0	0	0	0	0	0	0	0	0	0	0	0	0.000327467	0	0	0	0	0	0.00016504	0	0	0	0	0	0	0	0	0	0	0	0	0	0.0191361	1	1	0	0	0	0.000284405	0	0.00261326	0	0	0	0	0	0	0	0	0	0	0	0	0	0	0	0	0	0	0	0	0	0	0	0	0	0	0	0	0	0.000374987	0	0.000153695	0	0	0	0.000341293	0	0	0	0.0153685	0	0	0	0	0	0	0	0	0	0.0563919	1	0	0	0	0.000663462	0	0.0047659	0	8.30926e-05	0	0	0	0	0	0	0	0	0	0	0	0	0	0.00145849	0	0	0	0.00123875	0	0	0	0	0	0	0	0	0	0.0190536	0	0.000862612	0	0.0002375	0	0.00228585	0	0	0	0.0153685	0	0	0	0	0	0.0103742	0	0.0183922	0.0182241	0.0766243	0	0.000410227	0.000410143	0.00226033	0	0.000453852	0.000453749	0.00300481	0	0.0179384	0.0177784	0.0613086	0	0.0509164	0.0496418	0	0.0199515	0.0197537	0.0840438	0	0.00058409	0.000583919	0.00309345	0	0.000641437	0.000641232	0.00413704	0	0.01931	0.0191248	0.0671986	0	0.0641042	0.0620927	0	0.0114127	1	1	0	0.000303071	1	1	0	0.000343076	1	1	0	0.0110696	1	1	0	0.0365046	1
ENSG00000171643	S100Z	NA	1	1	All	0	0.135922	1	1	0	0	0	0.000189506	0	0.00149197	0	0.000519329	0	0	0	0	0	0.000195312	0	0.000192901	0	0	0	0.000176	0	0	0	0	0	0	0	0	0	0	0	0	0	0	0	0.10231	0	0.00410922	0	0.00095	0	0.00206529	0	0	0	0.00998492	0	0	0	0	0	0	0	0.0137377	0	0.127345	1	1	0	0	0	4.73821e-05	0	0.00149197	0	0.000519329	0	0	0	0	0	0.000195312	0	0.000192901	0	0	0	0.000176	0	0	0	0	0	0	0	0	0	0	0	0	0	0	0	0.0988976	0	0.00410922	0	0.00095	0	0.00206529	0	0	0	0.00998492	0	0	0	0	0	0	0	0.00871486	0	0.130438	1	1	0	0	0	0.000142124	0	0.00149197	0	0.000519329	0	0	0	0	0	0.000195312	0	0.000192901	0	0	0	0.000176	0	0	0	0	0	0	0	0	0	0	0	0	0	0	0	0.101896	0	0.00410922	0	0.00095	0	0.00206529	0	0	0	0.00998492	0	0	0	0	0	0	0	0.00871486	0	0.00548356	1	1	0	0	0	4.73821e-05	0	0	0	0	0	0	0	0	0	0	0	0	0	0	0	0	0	0	0	0	0	0	0	0	0	0	0	0	0	0	0	0.000413358	0	0	0	0	0	0	0	0	0	0	0	0	0	0	0	0	0	0.00502282	0	0.154686	1	0	0	0	4.73821e-05	0	0.00149197	0	0.000519329	0	0	0	0	0	0.000195312	0	0.000192901	0	0	0	0.000176	0	0	0	0	0	0.000550554	0	0	0	0.000370679	0	0	0	0	0	0.107905	0	0.0035674	0	0.00095	0	0.00252323	0	0	0	0	0	0	0	0	0	0.0361964	0	0.114715	0.108379	0.167469	0	0.107115	0.101578	0.110091	0	0.109779	0.103968	0.116185	0	0.00493585	0.00492369	0.0311332	0	0.137538	0.128499	0	0.160383	0.148183	0.207752	0	0.151699	0.140753	0.149173	0	0.154891	0.143491	0.157073	0	0.00549232	0.00547727	0.0358237	0	0.192505	0.17511	0	0.0876969	1	1	0	0.0818322	1	1	0	0.0838589	1	1	0	0.00383794	1	1	0	0.101883	1
ENSG00000168874	ATOH8	NA	1	1	All	0	0.0505401	1	1	0	0.00178359	0	0.000189528	0	0.000415089	0	0.000399131	0	0	0	0.000677835	0	0.00175781	0	0	0	0	0	0.004688	0	0	0	0	0	0	0	0	0	0	0	0	0	0	0	0.00756541	0	0.000232211	0	0.0002375	0	0.00466498	0	0	0	0.027929	0	0	0	0	0	0	0	0	0	0.000423067	1	1	0	0	0	0	0	0	0	0	0	0	0	0	0	0	0	0	0	0	0	0	0	0	0	0	0	0	0	0	0	0	0	0	0	0	0	0.000119924	0	0	0	0	0	0.000303142	0	0	0	0	0	0	0	0	0	0	0	0	0	0.00100094	1	1	0	0	0	0	0	0	0	0	0	0	0	0	0	0	0	0	0	0	0	0	0	0	0	0	0	0	0	0	0	0	0	0	0	0	0	0.000267468	0	0	0	0	0	0.000733473	0	0	0	0	0	0	0	0	0	0	0	0	0	0.0495391	1	1	0	0.00178359	0	0.000189528	0	0.000415089	0	0.000399131	0	0	0	0.000677835	0	0.00175781	0	0	0	0	0	0.004688	0	0	0	0	0	0	0	0	0	0	0	0	0	0	0	0.00729794	0	0.000232211	0	0.0002375	0	0.0039315	0	0	0	0.027929	0	0	0	0	0	0	0	0	0	0.552086	1	0	0.00713436	0	0.00573324	0	0.00908888	0	0.00366037	0	0	0	0.0174479	0	0.00488279	0	0.000771605	0	0.0061849	0	0	0	0.00314941	0	0.000386675	0	0.000550554	0	0.00105694	0	0	0	0	0	0	0	0.0377441	0	0.00445691	0	0	0	0.00700314	0	0	0	0.0376826	0	0	0	0.0166928	0	0.388459	0	0.0434032	0.0424747	0.10646	0	0.000127724	0.000127716	0.00120684	0	0.000384432	0.000384358	0.00275166	0	0.0430188	0.0421066	0.0911034	0	0.642999	0.474286	0	0.054495	0.0530368	0.12329	0	0.000430541	0.000430449	0.00267168	0	0.00113067	0.00113003	0.00562102	0	0.0533643	0.0519654	0.106187	0	0.736348	0.52114	0	0.0314582	1	1	0	0.000395282	1	1	0	0.000815674	1	1	0	0.0306426	1	1	0	0.431303	1
ENSG00000182575	NXPH3	NA	1	1	All	0	0.116901	1	1	0	0	0	4.73821e-05	0	0.00060204	0	0	0	0	0	0	0	0.00215034	0	0	0	0	0	0	0	0	0	0.000386675	0	0.000550554	0	0	0	0	0	0	0	0	0	0.0109939	0	0.000615794	0	0	0	0.00136348	0	0.0142674	0	0.0306184	0	0	0	0	0	0.0512636	0	0.00404195	0	0.000985957	1	1	0	0	0	0	0	0.00060204	0	0	0	0	0	0	0	0	0	0	0	0	0	0	0	0	0	0	0	0	0	0	0	0	0	0	0	0	0	0	0	0	0	0	0	0.000383917	0	0	0	0	0	0	0	0	0	0	0	0	0	0.00130889	1	1	0	0	0	0	0	0.00060204	0	0	0	0	0	0	0	0	0	0	0	0	0	0	0	0	0	0	0	0	0	0	0	0	0	0	0	0	0	0	0	0	0	0	0	0.000706849	0	0	0	0	0	0	0	0	0	0	0	0	0	0.115593	1	1	0	0	0	4.73821e-05	0	0	0	0	0	0	0	0	0	0.00215034	0	0	0	0	0	0	0	0	0	0.000386675	0	0.000550554	0	0	0	0	0	0	0	0	0	0.0109939	0	0.000615794	0	0	0	0.000656631	0	0.0142674	0	0.0306184	0	0	0	0	0	0.0512636	0	0.00404195	0	0.113186	1	0	0.000445898	0	0.000426439	0	0.00711693	0	8.30926e-05	0	0	0	0.00271009	0	0.00215034	0	0	0	0.00100369	0	0.000176	0	0.000468447	0	0	0	0	0	0	0	0.000370679	0	0	0	0	0	0.00492376	0	0.000358959	0	0	0	0.00228585	0	0	0	0.0632274	0	0	0	0.0274387	0	0	0	0.113673	0.10745	0.166618	0	0.000907435	0.000907024	0.00348283	0	0.00101249	0.00101197	0.00467875	0	0.11266	0.106546	0.152107	1	0.11807	0.0064452	0	0.12015	0.113212	0.178213	0	0.00101602	0.00101551	0.00414661	0	0.00142661	0.00142559	0.00635174	0	0.118723	0.111946	0.161884	1	0.121958	0.00685905	0	0.0779199	1	1	0	0.000480857	1	1	0	0.00071659	1	1	0	0.0772033	1	1	1	0.0837962	0.0803814
ENSG00000133065	SLC41A1	NA	1	1	All	0	0.0312699	1	1	0	0	0	0	0	0.00128624	0	0	0	0	0	0	0	0	0	0	0	0	0	0	0	0	0	0	0	0.000550554	0	0	0	0	0	0	0	0	0	0.00989381	0	0.00194253	0	0	0	0.000983181	0	0	0	0	0	0	0	0.013232	0	0	0	0.00338157	0	0.000490263	1	1	0	0	0	0	0	0	0	0	0	0	0	0	0	0	0	0	0	0	0	0	0	0	0	0	0	0	0	0	0	0	0	0	0	0	0	0.000490263	0	0	0	0	0	0	0	0	0	0	0	0	0	0	0	0	0	0	0	0.00111931	1	1	0	0	0	0	0	0	0	0	0	0	0	0	0	0	0	0	0	0	0	0	0	0	0	0	0	0	0	0	0	0	0	0	0	0	0	0.00111931	0	0	0	0	0	0	0	0	0	0	0	0	0	0	0	0	0	0	0	0.0301506	1	1	0	0	0	0	0	0.00128624	0	0	0	0	0	0	0	0	0	0	0	0	0	0	0	0	0	0	0	0.000550554	0	0	0	0	0	0	0	0	0	0.0087745	0	0.00194253	0	0	0	0.000983181	0	0	0	0	0	0	0	0.013232	0	0	0	0.00338157	0	0.841679	1	0	0.00401308	0	0.0547737	0	0.0346346	0	0.00407154	0	0.0427778	0	0.00297159	0	0.0485982	0	0.00173611	0	0	0	0.000176	0	0.0104144	0	0.0015467	0	0.000550554	0	0.000264236	0	0.00926697	0	0.00728559	0	0.00107288	0	0.176338	0	0.0363776	0	0.0038	0	0.0135298	0	0	0	0.120775	0	0	0	0.033517	0	0.233188	0	0.0288631	0.0284505	0.0919407	0	0.000409024	0.00040894	0.00225778	0	0.00096084	0.000960378	0.00454533	0	0.0279022	0.0275166	0.0751568	0	0.794185	0.548051	0	0.0329379	0.0324014	0.101979	0	0.000529597	0.000529457	0.00294653	0	0.00117553	0.00117484	0.00574922	0	0.0317624	0.0312633	0.0837991	0	1.03562	0.644994	0	0.0256269	1	1	0	0.000249834	1	1	0	0.000649026	1	1	0	0.0249779	1	1	0	0.611007	1
ENSG00000006831	ADIPOR2	NA	1	1	All	0	0.00307134	1	1	0	0	0	0	0	0.000538565	0	0	0	0	0	0	0	0	0	0	0	0	0	0	0	0	0	0	0	0	0	0.00169895	0	0	0	0	0	0	0	0.000447932	0	0.000358953	0	0	0	2.69375e-05	0	0	0	0	0	0	0	0	0	0	0	0	0	0.000465659	1	1	0	0	0	0	0	0.000228138	0	0	0	0	0	0	0	0	0	0	0	0	0	0	0	0	0	0	0	0	0	0	0	0	0	0	0	0	0	5.68885e-05	0	0.000153695	0	0	0	2.69375e-05	0	0	0	0	0	0	0	0	0	0	0	0	0	0.000691761	1	1	0	0	0	0	0	0.000310427	0	0	0	0	0	0	0	0	0	0	0	0	0	0	0	0	0	0	0	0	0	0	0	0	0	0	0	0	0	0.000149138	0	0.000205258	0	0	0	2.69375e-05	0	0	0	0	0	0	0	0	0	0	0	0	0	0.00237958	1	1	0	0	0	0	0	0.000228138	0	0	0	0	0	0	0	0	0	0	0	0	0	0	0	0	0	0	0	0	0	0.00169895	0	0	0	0	0	0	0	0.000298793	0	0.000153695	0	0	0	0	0	0	0	0	0	0	0	0	0	0	0	0	0	0.188452	1	0	0.00178359	0	0.0426439	0	0.00196374	0	8.30926e-05	0	0	0	0.000475454	0	0.00703122	0	0.000192901	0	0	0	0.000176	0	0.000468447	0	0.000386675	0	0.00674429	0	0	0	0.00333611	0	0	0	0	0	0.0232554	0	0.00117102	0	0	0	0.00269375	0	0.0309896	0	0.0113308	0	0	0	0.0257556	0	0.0279706	0	0.00259495	0.00259159	0.0300153	0	0.000290569	0.000290527	0.00188739	0	0.000446933	0.000446833	0.00297259	0	0.00214802	0.00214572	0.0193728	0	0.188015	0.171398	0	0.00311519	0.00311034	0.0356215	0	0.000479122	0.000479007	0.00281357	0	0.000719548	0.000719289	0.00439304	0	0.00239564	0.00239278	0.0229096	0	0.217165	0.195202	0	0.00122377	1	1	0	0.000395167	1	1	0	0.000556408	1	1	0	0.000667359	1	1	0	0.131434	1
ENSG00000184990	SIVA1	NA	1	1	All	0	0.0780114	1	1	0	0	0	0.000284405	0	0.00128623	0	0.000399131	0	0	0	0.00274481	0	0	0	0	0	0	0	0.000704	0	0.000117112	0	0	0	0	0	0	0	0	0	0	0	0.000476837	0	0.017403	0	0.000862612	0	0.00095	0	0.00269375	0	0	0	0.0433395	0	0.00674997	0	0	0	0	0	0	0	0.00179345	1	1	0	0	0	0.000284405	0	0.00060204	0	0.000399131	0	0	0	0	0	0	0	0	0	0	0	0	0	0	0	0	0	0	0	0	0	0	0	0	0	0	0	0.000507878	0	0	0	0	0	0	0	0	0	0	0	0	0	0	0	0	0	0	0	0.0026619	1	1	0	0	0	0.000284405	0	0.000684189	0	0.000399131	0	0	0	0	0	0	0	0	0	0	0	0	0	0	0	0	0	0	0	0	0	0	0	0	0	0	0	0.00129417	0	0	0	0	0	0	0	0	0	0	0	0	0	0	0	0	0	0	0	0.0753495	1	1	0	0	0	0	0	0.00060204	0	0	0	0	0	0.00274481	0	0	0	0	0	0	0	0.000704	0	0.000117112	0	0	0	0	0	0	0	0	0	0	0	0.000476837	0	0.0161088	0	0.000862612	0	0.00095	0	0.00269375	0	0	0	0.0433395	0	0.00674997	0	0	0	0	0	0	0	0.141299	1	0	0.000445898	0	0.00236854	0	0.00205261	0	0.000839522	0	0	0	0	0	0.000195312	0	0.000192901	0	0	0	0.000176	0	0.00105401	0	0	0	0	0	0.00169895	0	0	0	0.0370211	0	0.00298023	0	0.0225669	0	0.00227145	0	0	0	0.00218194	0	0	0	0.00863903	0	0	0	0.0100915	0	0.0465229	0	0.0720452	0.0695111	0.133331	0	0.00139217	0.0013912	0.00451713	0	0.00215227	0.00214996	0.00725452	0	0.0698929	0.0675063	0.116329	0	0.135141	0.126408	0	0.0877698	0.0840283	0.152739	0	0.00201629	0.00201426	0.00627113	0	0.00290759	0.00290336	0.00977716	0	0.0848622	0.0813611	0.133995	0	0.163447	0.150788	0	0.0608321	1	1	0	0.000876569	1	1	0	0.00143202	1	1	0	0.0594	1	1	0	0.0937592	1
ENSG00000130479	MAP1S	NA	1	1	All	0	0.00331051	1	1	0	0	0	0	0	4.11872e-05	0	0	0	0	0	0.000677835	0	0.000195312	0	0	0	0	0	0	0	0.000117112	0	0	0	0	0	0	0	0	0	0	0	0	0	0.00211403	0	0	0	0	0	0.00016504	0	0	0	0	0	0	0	0	0	0	0	0	0	0.00241975	1	1	0	0	0	0	0	4.11872e-05	0	0	0	0	0	0.000677835	0	0.000195312	0	0	0	0	0	0	0	0.000117112	0	0	0	0	0	0	0	0	0	0	0	0	0	0.00138831	0	0	0	0	0	0	0	0	0	0	0	0	0	0	0	0	0	0	0	0.00273919	1	1	0	0	0	0	0	4.11872e-05	0	0	0	0	0	0.000677835	0	0.000195312	0	0	0	0	0	0	0	0.000117112	0	0	0	0	0	0	0	0	0	0	0	0	0	0.00170775	0	0	0	0	0	0	0	0	0	0	0	0	0	0	0	0	0	0	0	0.000571321	1	1	0	0	0	0	0	0	0	0	0	0	0	0	0	0	0	0	0	0	0	0	0	0	0	0	0	0	0	0	0	0	0	0	0	0	0	0.000406281	0	0	0	0	0	0.00016504	0	0	0	0	0	0	0	0	0	0	0	0	13	11.1839	0.331585	0	0.0361177	2	0.536533	0	0.52592	0	0.0772969	0	0.0154321	1	0.202128	0	0.142382	0	0.00482253	0	0.016059	0	0.006336	0	0.0791676	0	0.0139203	0	0.066617	0	0.0856124	0	0.0181633	0	0.174686	0	0.0668335	9	5.8746	0	0.542654	0	0.0192375	1	0.743171	0	0.187559	0	0.472084	0	0.020976	0	0.250096	0	1.00549	0	0.00261143	0.00260802	0.0301418	0	0.00189255	0.00189076	0.00550675	0	0.00217934	0.00217696	0.00731579	0	0.000432093	0.000432	0.00893185	9	9.01902	0.415098	0	0.0037122	0.00370531	0.0388337	0	0.00272788	0.00272416	0.00772292	0	0.00305519	0.00305053	0.0100798	0	0.000657009	0.000656793	0.0126306	14	13.4297	0.369352	0	0.00187155	1	1	0	0.00125036	1	1	0	0.00144653	1	1	0	0.000425019	1	1	10	8.06895	0.291967
ENSG00000175820	CCDC168	NA	1	1	All	0	0.0180931	1	1	0	0	0	0.000426439	0	0	0	8.30769e-05	0	0	0	0	0	0.000195312	0	0	0	0	0	0	0	0	0	0	0	0.000550366	0	0	0	0	0	0	0	0	0	0.00169407	0	0	0	0	0	0.00136345	0	0	0	0	0	0	0	0.009248	0	0	0	0.00453238	0	0.016748	1	1	0	0	0	0.000426439	0	0	0	2.07732e-05	0	0	0	0	0	0.000195312	0	0	0	0	0	0	0	0	0	0	0	0.000137638	0	0	0	0	0	0	0	0	0	0.00120429	0	0	0	0	0	0.000983181	0	0	0	0	0	0	0	0.009248	0	0	0	0.00453238	0	0.0174716	1	1	0	0	0	0.000426439	0	0	0	6.23037e-05	0	0	0	0	0	0.000195312	0	0	0	0	0	0	0	0	0	0	0	0.000412727	0	0	0	0	0	0	0	0	0	0.00139603	0	0	0	0	0	0.00119841	0	0	0	0	0	0	0	0.009248	0	0	0	0.00453238	0	0.0006215	1	1	0	0	0	0	0	0	0	2.07732e-05	0	0	0	0	0	0	0	0	0	0	0	0	0	0	0	0	0	0.000137638	0	0	0	0	0	0	0	0	0	0.000298049	0	0	0	0	0	0.00016504	0	0	0	0	0	0	0	0	0	0	0	0	2	0.912953	0.232261	0	0.000445898	0	0.0136934	0	0.0182404	0	0.000519329	0	0	0	0.148302	0	0.00703122	0	0	0	0	0	0.002172	0	0.00187379	0	0	0	0.00220222	0	0	0	0.00148272	0	0	0	0.000476837	2	0.127131	0	0.00617883	0	0	0	0.0191612	0	0.0478695	0	0.259977	0	0.0216752	0	0.0524333	0	0.182087	0	0.0181388	0.0179753	0.0759199	0	0.0171052	0.0169598	0.027552	0	0.0176034	0.0174493	0.0306689	0	0.000535437	0.000535294	0.00993348	2	0.85679	0.055932	0	0.0183237	0.0181568	0.0812505	0	0.0162561	0.0161247	0.0274734	0	0.0174773	0.0173254	0.0321364	0	0.000846396	0.000846038	0.0141348	2	1.00785	0.0817502	0	0.00555911	1	1	0	0.00458754	1	1	0	0.00508416	1	1	0	0.000474957	1	1	2	0.577405	0.114519
ENSG00000174992	ZG16	NA	1	1	All	0	0.0867477	1	1	0	0.00178359	0	0.0110801	0	0.000538581	0	0.000399131	0	0	0	0.00576019	0	0.00468461	0	0	0	0.00100369	0	0.000704	0	0.000787802	0	0	0	0.000137638	0	0.00105694	0	0	0	0	0	0	0	0.00121437	0	0	0	0	0	0.000660084	0	0.0209563	0	0.0104336	0	0	0	0	0	0.0219957	0	0.00355151	0	0.0108587	1	1	0	0	0	0	0	0	0	0	0	0	0	0	0	0	0	0	0	0	0	0	0	0	0	0	0	0.000137638	0	0	0	0	0	0	0	0	0	0.000287507	0	0	0	0	0	0	0	0	0	0.0104336	0	0	0	0	0	0	0	0	0	0.010914	1	1	0	0	0	0	0	0	0	0	0	0	0	0	0	0	0	0	0	0	0	0	0	0	0	0	0	0.000137638	0	0	0	0	0	0	0	0	0	0.00034283	0	0	0	0	0	0	0	0	0	0.0104336	0	0	0	0	0	0	0	0	0	0.0758337	1	1	0	0.00178359	0	0.0110801	0	0.000538581	0	0.000399131	0	0	0	0.00576019	0	0.00468461	0	0	0	0.00100369	0	0.000704	0	0.000787802	0	0	0	0	0	0.00105694	0	0	0	0	0	0	0	0.000871543	0	0	0	0	0	0.000660084	0	0.0209563	0	0	0	0	0	0	0	0.0219957	0	0.00355151	0	0.129858	1	0	0.00401308	0	0.00965988	0	0.000931328	0	0.000399131	0	0	0	0.00576019	0	0.00117283	0	0	0	0	0	0.000176	0	0.00180893	0	0	0	0	0	0.000264236	0	0	0	0	0	0.000119209	0	0.0189713	0	0.00174778	0	0	0	0.0113061	0	0.0209563	0	0.0391946	0	0	0	0	0	0.0133772	0	0.0798343	0.0767307	0.140094	0	0.0108397	0.0107812	0.0204277	0	0.0108833	0.0108243	0.0224625	0	0.068951	0.0666276	0.115485	0	0.124485	0.117048	0	0.0898053	0.0858908	0.154476	0	0.0108712	0.0108124	0.0210996	0	0.0109286	0.0108691	0.023671	0	0.0788767	0.0758461	0.129307	0	0.146001	0.135843	0	0.0557773	1	1	0	0.00747114	1	1	0	0.00751114	1	1	0	0.0482661	1	1	0	0.085091	1
ENSG00000181754	AMIGO1	NA	1	1	All	0	0.00109002	1	1	0	0	0	0	0	0	0	0	0	0	0	0	0	0	0	0	0	0	0	0	0	0	0	0	0	0	0	0	0	0	0	0	0	0	0	0.00109002	0	0	0	0	0	0	0	0	0	0	0	0	0	0	0	0	0	0	0	0.000591901	1	1	0	0	0	0	0	0	0	0	0	0	0	0	0	0	0	0	0	0	0	0	0	0	0	0	0	0	0	0	0	0	0	0	0	0	0	0.000591901	0	0	0	0	0	0	0	0	0	0	0	0	0	0	0	0	0	0	0	0.000610335	1	1	0	0	0	0	0	0	0	0	0	0	0	0	0	0	0	0	0	0	0	0	0	0	0	0	0	0	0	0	0	0	0	0	0	0	0	0.000610335	0	0	0	0	0	0	0	0	0	0	0	0	0	0	0	0	0	0	0	0.000479689	1	1	0	0	0	0	0	0	0	0	0	0	0	0	0	0	0	0	0	0	0	0	0	0	0	0	0	0	0	0	0	0	0	0	0	0	0	0.000479689	0	0	0	0	0	0	0	0	0	0	0	0	0	0	0	0	0	0	2	0.447205	0.0746385	0	0.0111474	0	0.019601	0	0.0448529	0	0.00132948	0	0.01	0	0.02097	0	0	0	0	0	0	0	0.001584	0	0.0361547	0	0	0	0.000550554	0	0	0	0.000370679	0	0.000818919	0	0.00107288	1	0.0234666	0	0.00174778	0	0.0002375	0	0.0154135	0	0	1	0.141256	0	0	0	0.000465303	0	0.116165	0	0.00102312	0.0010226	0.0197378	0	0.000571243	0.00057108	0.00268922	0	0.000585775	0.000585603	0.00347574	0	0.000437349	0.000437254	0.00898474	2	0.462868	0.0117286	0	0.00109173	0.00109113	0.0222676	0	0.000592262	0.000592087	0.00311063	0	0.000611367	0.00061118	0.00402624	0	0.00048036	0.000480244	0.0111328	3	0.529697	0.00215545	0	0.000689496	1	1	0	0.000432209	1	1	0	0.000445539	1	1	0	0.000243957	1	1	1	0.284831	0.247858
ENSG00000198719	DLL1	NA	1	1	All	0	0.0729792	1	1	0	0.00401308	0	4.73821e-05	0	0.00332536	0	0	0	0.00111111	0	0.000118864	0	0	0	0	0	0	0	0	0	0	0	0	0	0	0	0	0	0	0	0	0	0.000476837	0	0.0148386	0	0.000645031	0	0	0	0.000449043	0	0	0	0.00863903	0	0	0	0.00252715	0	0.0322554	0	0.00453238	0	0.000479689	1	1	0	0	0	0	0	0	0	0	0	0	0	0	0	0	0	0	0	0	0	0	0	0	0	0	0	0	0	0	0	0	0	0	0	0	0	0.000479689	0	0	0	0	0	0	0	0	0	0	0	0	0	0	0	0	0	0	0	0.000958965	1	1	0	0	0	0	0	0	0	0	0	0	0	0	0	0	0	0	0	0	0	0	0	0	0	0	0	0	0	0	0	0	0	0	0	0	0	0.000958965	0	0	0	0	0	0	0	0	0	0	0	0	0	0	0	0	0	0	0	0.0720202	1	1	0	0.00401308	0	4.73821e-05	0	0.00332536	0	0	0	0.00111111	0	0.000118864	0	0	0	0	0	0	0	0	0	0	0	0	0	0	0	0	0	0	0	0	0	0.000476837	0	0.0138796	0	0.000645031	0	0	0	0.000449043	0	0	0	0.00863903	0	0	0	0.00252715	0	0.0322554	0	0.00453238	6	10.5285	0.950449	0	0.087396	0	0.982515	0	0.208828	0	0.0240138	0	0.00111111	0	0.0575299	0	0.0330077	0	0.00482253	0	0.00401476	0	0.021296	0	0.0896919	0	0.00618679	0	0.0496875	0	0.0214031	0	0.0133444	0	0.0783578	0	0.0201464	6	5.27355	0	0.434302	0	0.00855	0	0.485339	0	0.0478695	0	0.940552	0	0.0997705	0	0.338099	0	1.19717	0	0.0673594	0.0651409	0.128966	0	0.000398913	0.000398833	0.00223474	0	0.000776779	0.000776478	0.00401337	0	0.0665826	0.0644144	0.113506	7	9.81815	0.76295	0	0.0764476	0.0735986	0.142873	0	0.00048036	0.000480244	0.00281781	0	0.000977075	0.000976598	0.00518547	0	0.0754706	0.072693	0.126319	8	12.8601	0.893672	0	0.0483985	1	1	0	0.000359266	1	1	0	0.000705711	1	1	0	0.0476928	1	1	7	7.89287	0.673366
ENSG00000146576	C7orf26	NA	1	1	All	0	0.0304113	1	1	0	0	0	0.00113713	0	0.000415089	0	2.07732e-05	0	0	0	0	0	0	0	0	0	0	0	0	0	0	0	0	0	0.000137638	0	0	0	0	0	0.000352309	0	0	0	0.00236647	0	0.000232211	0	0	0	0.000983181	0	0	0	0.0185965	0	0	0	0	0	0.00616997	0	0	0	0.000418166	1	1	0	0	0	0.000284405	0	0	0	0	0	0	0	0	0	0	0	0	0	0	0	0	0	0	0	0	0	0	0	0	0	0	0	0	0	0	0	0.000133761	0	0	0	0	0	0	0	0	0	0	0	0	0	0	0	0	0	0	0	0.000810342	1	1	0	0	0	0.000473664	0	0	0	0	0	0	0	0	0	0	0	0	0	0	0	0	0	0	0	0	0	0	0	0	0	0	0	0	0	0	0	0.000336678	0	0	0	0	0	0	0	0	0	0	0	0	0	0	0	0	0	0	0	0.0296009	1	1	0	0	0	0.000663462	0	0.000415089	0	2.07732e-05	0	0	0	0	0	0	0	0	0	0	0	0	0	0	0	0	0	0.000137638	0	0	0	0	0	0.000352309	0	0	0	0.0020298	0	0.000232211	0	0	0	0.000983181	0	0	0	0.0185965	0	0	0	0	0	0.00616997	0	0	1	0.687981	0.49741	0	0.00401308	0	0.0977	0	0.0132946	0	0.00101788	0	0	0	0.010968	0	0.00702356	0	0	0	0.00100369	0	0.002816	0	0.00421603	0	0.000386675	0	0.00674429	0	0	0	0	0	0.00601888	0	0.000119209	1	0.0737157	0	0.0035674	0	0.00095	0	0.0182751	0	0	0	0.11299	0	0	0	0.0580318	0	0.26513	0	0.0288534	0.0284411	0.0919303	0	0.000373635	0.000373565	0.00215871	0	0.000714124	0.000713869	0.0038578	0	0.0281393	0.0277471	0.0754943	1	0.738625	0.169337	0	0.0315389	0.0310468	0.100852	0	0.00042457	0.00042448	0.00264865	0	0.000847051	0.000846692	0.00480432	0	0.0306919	0.0302257	0.0826296	1	0.830957	0.202376	0	0.0201111	1	1	0	0.000123767	1	1	0	0.000404643	1	1	0	0.0197064	1	1	1	0.556161	0.426594
ENSG00000115520	COQ10B	NA	1	1	All	0	0.0820815	1	1	0	0	0	4.73821e-05	0	0	0	0.00132117	0	0	0	0.00609488	0	0	0	0	0	0.00100369	0	0.000176	0	0	0	0	0	0	0	0	0	0	0	0	0	0	0	0.00243109	0	2.58012e-05	0	0	0	0.000656631	0	0	0	0.0294535	0	0	0	0	0	0.0358485	0	0.00502282	0	0.000485502	1	1	0	0	0	4.73821e-05	0	0	0	0	0	0	0	0	0	0	0	0	0	0	0	0	0	0	0	0	0	0	0	0	0	0	0	0	0	0	0	0.00043812	0	0	0	0	0	0	0	0	0	0	0	0	0	0	0	0	0	0	0	0.000603423	1	1	0	0	0	4.73821e-05	0	0	0	0	0	0	0	0	0	0	0	0	0	0	0	0	0	0	0	0	0	0	0	0	0	0	0	0	0	0	0	0.00055604	0	0	0	0	0	0	0	0	0	0	0	0	0	0	0	0	0	0	0	0.0814781	1	1	0	0	0	0	0	0	0	0.00132117	0	0	0	0.00609488	0	0	0	0	0	0.00100369	0	0.000176	0	0	0	0	0	0	0	0	0	0	0	0	0	0	0	0.00187505	0	2.58012e-05	0	0	0	0.000656631	0	0	0	0.0294535	0	0	0	0	0	0.0358485	0	0.00502282	0	0.748979	1	0	0	0	0.000189528	0	0.00060204	0	0.00240825	0	0	0	0	0	0.000781247	0	0	0	0	0	0.000176	0	0.000117112	0	0.000386675	0	0.000137638	0	0.000264236	0	0.00333611	0	0.0343988	0	0.00107288	0	0.176154	0	0.124807	0	0.00095	0	0.020859	0	0	0	0.0635519	0	0	0	0.0116326	0	0.307154	0	0.0788301	0.0758031	0.13919	0	0.000481871	0.000481755	0.00245546	0	0.000585302	0.000585131	0.00347495	0	0.0782448	0.075262	0.123702	1	0.68003	0.148894	0	0.0847438	0.0812524	0.150219	0	0.000491597	0.000491476	0.00284208	0	0.000612693	0.000612505	0.00403012	0	0.0841311	0.0806893	0.13349	1	0.89246	0.22476	0	0.0505641	1	1	0	0.000388859	1	1	0	0.000463664	1	1	0	0.0501004	1	1	1	0.573806	0.436623
ENSG00000175121	WFDC5	NA	1	1	All	0	0.0241607	1	1	0	0	0	0.000189506	0	0.00289779	0	0	0	0	0	0	0	0.00468461	0	0	0	0	0	0.002172	0	0.000787802	0	0.000386675	0	0.000550366	0	0	0	0	0	0.00993497	0	0.000119209	0	0.00178256	0	0.00041282	0	0	0	0.000242438	0	0	0	0	0	0	0	0	0	0	0	0	0	0.000426278	1	1	0	0	0	4.73821e-05	0	0	0	0	0	0	0	0	0	0	0	0	0	0	0	0	0	0	0	0	0	0.000137638	0	0	0	0	0	0	0	0	0	0.000241258	0	0	0	0	0	0	0	0	0	0	0	0	0	0	0	0	0	0	0	0.000816979	1	1	0	0	0	0.000142124	0	0	0	0	0	0	0	0	0	0	0	0	0	0	0	0	0	0	0	0	0	0.000412727	0	0	0	0	0	0	0	0	0	0.000262128	0	0	0	0	0	0	0	0	0	0	0	0	0	0	0	0	0	0	0	0.0233438	1	1	0	0	0	4.73821e-05	0	0.00289779	0	0	0	0	0	0	0	0.00468461	0	0	0	0	0	0.002172	0	0.000787802	0	0.000386675	0	0.000137638	0	0	0	0	0	0.00993497	0	0.000119209	0	0.00152043	0	0.00041282	0	0	0	0.000242438	0	0	0	0	0	0	0	0	0	0	0	0	0	0.0708448	1	0	0	0	0.00170576	0	0.00149197	0	0.000186958	0	0	0	0	0	0	0	0	0	0	0	0	0	0	0	0	0	0.000137638	0	0	0	0	0	0	0	0	0	0.0236763	0	0.00258012	0	0.0002375	0	0.000242438	0	0	0	0.0359971	0	0	0	0.004589	0	0	0	0.0199461	0.0197485	0.0790661	0	0.000410559	0.000410475	0.0022614	0	0.00076984	0.000769544	0.00399944	0	0.0191763	0.0189936	0.063362	0	0.0700834	0.067684	0	0.0264526	0.0261057	0.0940048	0	0.000670628	0.000670403	0.00331827	0	0.00107586	0.00107529	0.00549282	0	0.0253767	0.0250574	0.0758397	0	0.0792554	0.076196	0	0.0205811	1	1	0	0.000244822	1	1	0	0.000503505	1	1	0	0.0200776	1	1	0	0.0470418	1
ENSG00000140941	MAP1LC3B	NA	1	1	All	0	0.0492727	1	1	0	0.000445898	0	0	0	0.000415089	0	0	0	0	0	0	0	0	0	0	0	0	0	0	0	0	0	0	0	0.00191481	0	0	0	0	0	0	0	0	0	0.0225989	0	0.000928811	0	0	0	0.00010775	0	0	0	0	0	0	0	0	0	0.0228615	0	0	0	0.00044089	1	1	0	0	0	0	0	0.000415089	0	0	0	0	0	0	0	0	0	0	0	0	0	0	0	0	0	0	0	0	0	0	0	0	0	0	0	0	0	0	0	2.58012e-05	0	0	0	0	0	0	0	0	0	0	0	0	0	0	0	0	0	0.000698869	1	1	0	0	0	0	0	0.000415089	0	0	0	0	0	0	0	0	0	0	0	0	0	0	0	0	0	0	0	0	0	0	0	0	0	0	0	0	0	0	0	0.00028378	0	0	0	0	0	0	0	0	0	0	0	0	0	0	0	0	0	0.0485739	1	1	0	0.000445898	0	0	0	0	0	0	0	0	0	0	0	0	0	0	0	0	0	0	0	0	0	0	0	0.00191481	0	0	0	0	0	0	0	0	0	0.0225989	0	0.000645031	0	0	0	0.00010775	0	0	0	0	0	0	0	0	0	0.0228615	0	0	0	0.0107076	1	0	0	0	0.00118455	0	0	0	0	0	0	0	0	0	0	0	0	0	0	0	0	0	0.00212918	0	0	0	0.000820232	0	0	0	0.00554769	0	0	0	0	0	0.000973172	0	2.58012e-05	0	0	0	2.69375e-05	0	0	0	0	0	0	0	0	0	0	0	0.046663	0.045591	0.109883	0	0.000228809	0.000228782	0.00166768	0	0.000294244	0.000294201	0.00237778	0	0.0463687	0.0453101	0.0945382	0	0.00960783	0.00956182	0	0.0543674	0.0529159	0.123198	0	0.000574269	0.000574104	0.00306093	0	0.000878544	0.000878158	0.00491271	0	0.0534889	0.0520835	0.10627	0	0.011423	0.011358	0	0.0320392	1	1	0	0.000421236	1	1	0	0.000610999	1	1	0	0.0314282	1	1	0	0.00437863	1
ENSG00000132970	WASF3	NA	1	1	All	0	0.0354913	1	1	0	0	0	4.73821e-05	0	0.00289779	0	0.000186958	0	0	0	0	0	0.00468461	0	0	0	0	0	0	0	0.00105401	0	0	0	0	0	0	0	0	0	0	0	0	0	0.00966755	0	2.58012e-05	0	0	0	0.00172395	0	0	0	0.00723153	0	0	0	0	0	0.00797177	0	0	0	0.000503954	1	1	0	0	0	0	0	0	0	0	0	0	0	0	0	0	0	0	0	0	0	0	0	0	0	0	0	0	0	0	0	0	0	0	0	0	0	0.000477016	0	0	0	0	0	2.69375e-05	0	0	0	0	0	0	0	0	0	0	0	0	0	0.00286392	1	1	0	0	0	0	0	0	0	0	0	0	0	0	0	0	0	0	0	0	0	0	0	0	0	0	0	0	0	0	0	0	0	0	0	0	0	0.00245991	0	0	0	0	0	0.000404011	0	0	0	0	0	0	0	0	0	0	0	0	0	0.0326274	1	1	0	0	0	4.73821e-05	0	0.00289779	0	0.000186958	0	0	0	0	0	0.00468461	0	0	0	0	0	0	0	0.00105401	0	0	0	0	0	0	0	0	0	0	0	0	0	0.00720764	0	2.58012e-05	0	0	0	0.00131994	0	0	0	0.00723153	0	0	0	0	0	0.00797177	0	0	1	1.28956	0.724608	0	0.00178359	0	0.010661	0	0.0326589	0	0.00467396	0	0	0	0.00190182	0	0.0654103	0	0	0	0.00100369	0	0	0	0.00749516	0	0.00348007	0	0.0397775	0	0.0264236	0	0.00593086	0	0.0101619	0	0.000119209	0	0.218234	0	0.280053	0	0.0021375	0	0.0362762	0	0.00757849	0	0.104539	0	0	0	0.00764715	1	0.421614	0	0.0321486	0.0316373	0.0957045	0	0.000448808	0.000448707	0.002353	0	0.00225374	0.0022512	0.00745995	0	0.0298949	0.0294524	0.0773962	1	1.00111	0.26465	0	0.0378568	0.0371492	0.107299	0	0.000518073	0.000517939	0.00291548	0	0.00303978	0.00303517	0.0100588	0	0.034817	0.0342179	0.0873016	3	1.45541	0.0601708	0	0.023476	1	1	0	0.00023988	1	1	0	0.00183027	1	1	0	0.0216457	1	1	0	0.847426	1
ENSG00000125898	FAM110A	NA	1	1	All	0	0.0243862	1	1	0	0	0	4.73821e-05	0	0.000912412	0	0	0	0	0	0	0	0	0	0	0	0	0	0	0	0	0	0	0	0	0	0	0	0	0	0	0	0	0	0.0035438	0	0.000246819	0	0.0002375	0	0	0	0	0	0	0	0	0	0	0	0.0193983	0	0	0	0.000527218	1	1	0	0	0	0	0	0	0	0	0	0	0	0	0	0	0	0	0	0	0	0	0	0	0	0	0	0	0	0	0	0	0	0	0	0	0	0.000527218	0	0	0	0	0	0	0	0	0	0	0	0	0	0	0	0	0	0	0	0.000888347	1	1	0	0	0	0	0	0	0	0	0	0	0	0	0	0	0	0	0	0	0	0	0	0	0	0	0	0	0	0	0	0	0	0	0	0	0	0.000888347	0	0	0	0	0	0	0	0	0	0	0	0	0	0	0	0	0	0	0	0.0234978	1	1	0	0	0	4.73821e-05	0	0.000912412	0	0	0	0	0	0	0	0	0	0	0	0	0	0	0	0	0	0	0	0	0	0	0	0	0	0	0	0	0	0.00265546	0	0.000246819	0	0.0002375	0	0	0	0	0	0	0	0	0	0	0	0.0193983	0	0	0	0.572998	1	0	0.0111474	0	0.0208955	0	0.00289779	0	0.000186958	0	0.00111111	0	0.00297159	0	0.00117283	0	0	0	0	0	0.000176	0	0.000787802	0	0	0	0.00123875	0	0.00105694	0	0	0	5.72372e-05	0	0.00107288	0	0.0210079	0	0.000862612	0	0.0002375	0	0.00147292	0	0	0	0.0714366	0	0.00674997	0	0.0238372	0	0.402621	0	0.0230625	0.0227986	0.0844083	0	0.000351301	0.000351239	0.00208773	0	0.000677973	0.000677743	0.00374299	0	0.0223845	0.0221359	0.0679956	1	0.67075	0.145704	0	0.0239009	0.0236175	0.0900445	0	0.000528161	0.000528022	0.00294653	0	0.000897968	0.000897565	0.00496822	0	0.0230029	0.0227404	0.0727818	1	0.738194	0.169184	0	0.0119404	1	1	0	0.000257387	1	1	0	0.000476784	1	1	0	0.0114636	1	1	0	0.397226	1
ENSG00000170832	USP32	NA	1	1	All	0	0.0577064	1	1	0	0	0	0	0	0.00289779	0	8.30926e-05	0	0	0	0.00413395	0	0.00117283	0	0	0	0	0	0	0	0.00145849	0	0	0	0	0	0.000264236	0	0	0	0.00316922	0	0.000119209	0	0.0185945	0	0.00151108	0	0	0	0.00136357	0	0	0	0.0131253	0	0.00376493	0	0	0	0	0	0.00604821	0	0.000602557	1	1	0	0	0	0	0	0	0	0	0	0	0	0	0	0	0	0	0	0	0	0	0	0	0	0	0	0	0	0	0	0	0	0	0	0	0	0.000602557	0	0	0	0	0	0	0	0	0	0	0	0	0	0	0	0	0	0	0	0.00247533	1	1	0	0	0	0	0	0	0	0	0	0	0	0	0	0	0	0	0	0	0	0	0	0	0	0	0	0	0	0	0	0	0	0	0	0	0	0.00247533	0	0	0	0	0	0	0	0	0	0	0	0	0	0	0	0	0	0	0	0.0552311	1	1	0	0	0	0	0	0.00289779	0	8.30926e-05	0	0	0	0.00413395	0	0.00117283	0	0	0	0	0	0	0	0.00145849	0	0	0	0	0	0.000264236	0	0	0	0.00316922	0	0.000119209	0	0.0161191	0	0.00151108	0	0	0	0.00136357	0	0	0	0.0131253	0	0.00376493	0	0	0	0	0	0.00604821	1	0.964835	0.618954	0	0.0160523	0	0.083582	0	0.00785145	0	0.000519329	0	0.0263889	0	0.00576019	0	0.00975123	0	0.000192901	0	0	0	0	0	0.0150903	0	0	0	0.0111487	0	0.00105694	0	0	0	0	0	0.000119209	0	0.0516216	0	0.00165128	0	0	0	0.000983181	0	0	0	0.0924338	0	0	0	0.020905	1	0.619726	0	0.0525693	0.0512114	0.116022	0	0.000591921	0.000591746	0.00273792	0	0.00221501	0.00221256	0.00739005	0	0.0503543	0.0491075	0.0984969	1	1.03877	0.2785	0	0.0607948	0.0589837	0.1294	0	0.000604842	0.000604659	0.0031435	0	0.00253012	0.00252692	0.00893687	0	0.0582647	0.0565998	0.110722	1	1.1081	0.303935	0	0.0390114	1	1	0	0.000360999	1	1	0	0.0015689	1	1	0	0.0374425	1	1	1	0.730826	0.518489
ENSG00000170836	PPM1D	NA	1	1	All	0	0.0148741	1	1	0	0	0	0	0	0.000415089	0	8.30926e-05	0	0	0	0	0	0.00117283	0	0	0	0	0	0	0	0	0	0.0015467	0	0	0	0	0	0	0	0	0	0	0	0.00104997	0	0.000232211	0	0	0	0	0	0	0	0	0	0	0	0	0	0.0103742	0	0	0	0.000602557	1	1	0	0	0	0	0	0	0	0	0	0	0	0	0	0	0	0	0	0	0	0	0	0	0	0	0	0	0	0	0	0	0	0	0	0	0	0.000602557	0	0	0	0	0	0	0	0	0	0	0	0	0	0	0	0	0	0	0	0.000768603	1	1	0	0	0	0	0	0	0	0	0	0	0	0	0	0	0	0	0	0	0	0	0	0	0	0	0	0	0	0	0	0	0	0	0	0	0	0.000768603	0	0	0	0	0	0	0	0	0	0	0	0	0	0	0	0	0	0	0	0.0141055	1	1	0	0	0	0	0	0.000415089	0	8.30926e-05	0	0	0	0	0	0.00117283	0	0	0	0	0	0	0	0	0	0.0015467	0	0	0	0	0	0	0	0	0	0	0	0.00028137	0	0.000232211	0	0	0	0	0	0	0	0	0	0	0	0	0	0.0103742	0	0	1	0.554548	0.425668	0	0.000445898	0	0.00232172	0	0.00215376	0	0.000519329	0	0	0	0	0	0	0	0.000192901	0	0	0	0	0	0.00314941	0	0	0	0.00123875	0	0.000264236	0	0.00240733	0	0	0	0.000119209	1	0.0478095	0	0.0103205	0	0.00095	0	0.0100347	0	0	0	0.0131253	0	0	0	0.00597637	0	0.453519	0	0.0138879	0.0137919	0.0678565	0	0.000591921	0.000591746	0.00273792	0	0.000722838	0.000722577	0.00388441	0	0.0131651	0.0130788	0.0530223	0	0.64616	0.475946	0	0.0148014	0.0146924	0.0740886	0	0.000604842	0.000604659	0.0031435	0	0.000776925	0.000776623	0.0046145	0	0.0140244	0.0139265	0.0582418	1	0.699628	0.155676	0	0.0105765	1	1	0	0.000360999	1	1	0	0.000481039	1	1	0	0.0100954	1	1	0	0.460526	1
ENSG00000101438	SLC32A1	NA	1	1	All	0	0.00118075	1	1	0	0	0	0	0	0.00060204	0	0	0	0	0	0	0	0	0	0	0	0	0	0	0	0	0	0	0	0	0	0	0	0	0	0	0	0	0	0.000398082	0	0.000153695	0	0	0	2.69375e-05	0	0	0	0	0	0	0	0	0	0	0	0	0	0.00060204	1	1	0	0	0	0	0	0.00060204	0	0	0	0	0	0	0	0	0	0	0	0	0	0	0	0	0	0	0	0	0	0	0	0	0	0	0	0	0	0	0	0	0	0	0	0	0	0	0	0	0	0	0	0	0	0	0	0	0	0.00060204	1	1	0	0	0	0	0	0.00060204	0	0	0	0	0	0	0	0	0	0	0	0	0	0	0	0	0	0	0	0	0	0	0	0	0	0	0	0	0	0	0	0	0	0	0	0	0	0	0	0	0	0	0	0	0	0	0	0	0	0.000578714	1	1	0	0	0	0	0	0	0	0	0	0	0	0	0	0	0	0	0	0	0	0	0	0	0	0	0	0	0	0	0	0	0	0	0	0	0	0.000398082	0	0.000153695	0	0	0	2.69375e-05	0	0	0	0	0	0	0	0	0	0	0	0	0	0.275362	1	0	0.00178359	0	0.0171049	0	0.00711693	0	0.000519329	0	0	0	0.000118864	0	0.00117283	0	0	0	0	0	0	0	0.0029278	0	0.000386675	0	0.00220222	0	0.00237812	0	0	0	0.00206054	0	0	0	0.0416073	0	0.00489488	0	0	0	0.00906905	0	0.0109229	0	0.0512633	0	0.00674997	0	0.00128	0	0.111803	0	0.00100032	0.000999822	0.0195477	0	0.000596166	0.000595988	0.00273962	0	0.000596166	0.000595988	0.00350444	0	0.000404156	0.000404074	0.00873173	0	0.261607	0.230187	0	0.00119525	0.00119454	0.0232149	0	0.000602879	0.000602697	0.00314026	0	0.000602879	0.000602697	0.00399439	0	0.000592371	0.000592195	0.012157	0	0.293328	0.254223	0	0.000611301	1	1	0	0.000402257	1	1	0	0.000402257	1	1	0	0.000209044	1	1	0	0.182573	1
ENSG00000129197	RPAIN	NA	1	1	All	0	0.0469667	1	1	0	0	0	0.000189528	0	0	0	0	0	0	0	0	0	0	0	0	0	0	0	0	0	0.000117112	0	0	0	0.000137638	0	0	0	0	0	0	0	0	0	0.00634291	0	0.000358959	0	0	0	0.000383917	0	0	0	0	0	0	0	0	0	0.0394367	0	0	0	0.000687412	1	1	0	0	0	0	0	0	0	0	0	0	0	0	0	0	0	0	0	0	0	0	0	0	0	0	0	0	0	0	0	0	0	0	0	0	0	0.000303495	0	0	0	0	0	0.000383917	0	0	0	0	0	0	0	0	0	0	0	0	0	0.00102962	1	1	0	0	0	0	0	0	0	0	0	0	0	0	0	0	0	0	0	0	0	0	0	0	0	0	0	0	0	0	0	0	0	0	0	0	0	0.000645698	0	0	0	0	0	0.000383917	0	0	0	0	0	0	0	0	0	0	0	0	0	0.0459371	1	1	0	0	0	0.000189528	0	0	0	0	0	0	0	0	0	0	0	0	0	0	0	0	0	0.000117112	0	0	0	0.000137638	0	0	0	0	0	0	0	0	0	0.00569721	0	0.000358959	0	0	0	0	0	0	0	0	0	0	0	0	0	0.0394367	0	0	0	0.234312	1	0	0.000445898	0	0.0136934	0	0.00290115	0	0.000399131	0	0	0	0.00271009	0	0.000195312	0	0.000192901	0	0	0	0	0	0.000117112	0	0.0015467	0	0.00220222	0	0.00105694	0	0	0	0	0	0	0	0.00498905	0	0.000615794	0	0.0002375	0	0.000656631	0	0	0	0.0532375	0	0	0	0.000465303	0	0.14865	0	0.0452486	0.0442401	0.108301	0	0.000555669	0.000555515	0.00265056	0	0.000853421	0.000853057	0.00423512	0	0.0443952	0.0434241	0.0925815	0	0.2841	0.247309	0	0.0487167	0.0475491	0.117649	0	0.000736219	0.000735948	0.00349289	0	0.00108788	0.00108729	0.00552493	0	0.0476289	0.0465124	0.100278	0	0.280984	0.24496	0	0.0251577	1	1	0	0.000498506	1	1	0	0.000718117	1	1	0	0.0244395	1	1	0	0.173673	1
ENSG00000105298	CACTIN	NA	1	1	All	0	0.0468249	1	1	0	0	0	4.73821e-05	0	0.00364853	0	2.07732e-05	0	0	0	0	0	0	0	0	0	0	0	0	0	0	0	0	0	0.000137638	0	0	0	0	0	0.00327428	0	0	0	0.00623658	0	0.000659638	0	0	0	0.000983181	0	0	0	0.0167552	0	0	0	0	0	0.0150616	0	0	0	0.000490198	1	1	0	0	0	0	0	0	0	0	0	0	0	0	0	0	0	0	0	0	0	0	0	0	0	0	0	0	0	0	0	0	0	0	0	0	0	0.000490198	0	0	0	0	0	0	0	0	0	0	0	0	0	0	0	0	0	0	0	0.000931356	1	1	0	0	0	0	0	0	0	0	0	0	0	0	0	0	0	0	0	0	0	0	0	0	0	0	0	0	0	0	0	0	0	0	0	0	0	0.000931356	0	0	0	0	0	0	0	0	0	0	0	0	0	0	0	0	0	0	0	0.0458935	1	1	0	0	0	4.73821e-05	0	0.00364853	0	2.07732e-05	0	0	0	0	0	0	0	0	0	0	0	0	0	0	0	0	0	0.000137638	0	0	0	0	0	0.00327428	0	0	0	0.00530523	0	0.000659638	0	0	0	0.000983181	0	0	0	0.0167552	0	0	0	0	0	0.0150616	0	0	3	2.33593	0.413465	0	0.0111474	1	0.182137	0	0.0531235	0	0.00251355	0	0.00111111	0	0.0171163	0	0.0281249	0	0.000771605	0	0.00401476	0	0.001584	0	0.0183776	0	0.0015467	0	0.00674429	0	0.000264236	0	0.00593086	0	0.120126	0	0.00190735	1	0.815635	0	0.0499278	0	0.0059375	0	0.108265	0	0.0379037	0	0.184541	0	0	0	0.0289939	1	0.648182	0	0.0443912	0.0434203	0.10733	0	0.000370522	0.000370454	0.00214829	0	0.000742813	0.000742537	0.00392166	0	0.0436484	0.0427095	0.0918755	3	2.13682	0.168372	0	0.0475835	0.0464691	0.11656	0	0.000491063	0.000490942	0.0028413	0	0.000945667	0.00094522	0.00508129	0	0.0466378	0.045567	0.0991976	3	2.60611	0.265328	0	0.0307608	1	1	0	0.000249801	1	1	0	0.000544435	1	1	0	0.0302164	1	1	3	1.70258	0.243457
ENSG00000087095	NLK	NA	1	1	All	0	0.0437502	1	1	0	0	0	0.000663462	0	0.00205261	0	0	0	0	0	0	0	0	0	0	0	0	0	0.000703296	0	0	0	0	0	0.000137638	0	0	0	0	0	0	0	0	0	0.00884969	0	0.00268299	0	0	0	0.00325177	0	0	0	0.0228816	0	0	0	0.00252715	0	0	0	0	0	0.000670105	1	1	0	0	0	0	0	0	0	0	0	0	0	0	0	0	0	0	0	0	0	0.000176	0	0	0	0	0	0	0	0	0	0	0	0	0	0	0	0.000494105	0	0	0	0	0	0	0	0	0	0	0	0	0	0	0	0	0	0	0	0.0018461	1	1	0	0	0	0	0	0	0	0	0	0	0	0	0	0	0	0	0	0	0	0.000527296	0	0	0	0	0	0	0	0	0	0	0	0	0	0	0	0.0013188	0	0	0	0	0	0	0	0	0	0	0	0	0	0	0	0	0	0	0	0.0419041	1	1	0	0	0	0.000663462	0	0.00205261	0	0	0	0	0	0	0	0	0	0	0	0	0	0.000176	0	0	0	0	0	0.000137638	0	0	0	0	0	0	0	0	0	0.00753089	0	0.00268299	0	0	0	0.00325177	0	0	0	0.0228816	0	0	0	0.00252715	0	0	0	0	2	0.806571	0.193572	0	0.0288161	1	0.184598	0	0.0111415	0	0.00101788	0	0.00111111	0	0.00106977	0	0.00702356	0	0.000771605	0	0	0	0.000704	0	0.00573848	0	0.000386675	0	0.000550554	0	0.000264236	0	0	0	0.0188303	0	0.000119209	0	0.0631164	0	0.0125966	0	0.0002375	0	0.0318955	0	0	0	0.252903	1	0.0186902	0	0.0428404	0	0.122148	0	0.041532	0.0406813	0.1049	0	0.000548859	0.000548708	0.00263202	0	0.00137216	0.00137122	0.00557137	0	0.0401598	0.0393641	0.0884984	2	0.79274	0.0463844	0	0.0461759	0.0451261	0.115454	0	0.00105981	0.00105925	0.00423879	0	0.00303541	0.00303081	0.0100515	0	0.0431405	0.0422232	0.0960627	3	0.890834	0.0130108	0	0.0240376	1	1	0	0.000513845	1	1	0	0.00132826	1	1	0	0.0227093	1	1	1	0.524322	0.408043
ENSG00000173320	STOX2	NA	1	1	All	0	0.104774	1	1	0	0	0	0	0	0	0	0.000186958	0	0	0	0	0	0	0	0	0	0	0	0.000176	0	0.000787802	0	0	0	0.00123875	0	0	0	0.000370679	0	0.000818885	0	0.000119209	0	0.0104186	0	0.00194253	0	0	0	0.00131101	0	0	0	0.0520826	0	0	0	0	0	0.0185325	0	0.0167881	0	0.000873352	1	1	0	0	0	0	0	0	0	0	0	0	0	0	0	0	0	0	0	0	0	0	0	0	0	0	0	0	0	0	0	0	0	0.000352309	0	0	0	0.000494105	0	0	0	0	0	2.69375e-05	0	0	0	0	0	0	0	0	0	0	0	0	0	0.00217873	1	1	0	0	0	0	0	0	0	0	0	0	0	0	0	0	0	0	0	0	0	0	0	0	0	0	0	0	0	0	0	0	0	0.000466576	0	0	0	0.00141588	0	0	0	0	0	0.000296275	0	0	0	0	0	0	0	0	0	0	0	0	0	0.102595	1	1	0	0	0	0	0	0	0	0.000186958	0	0	0	0	0	0	0	0	0	0	0	0.000176	0	0.000787802	0	0	0	0.00123875	0	0	0	0.000370679	0	0.000352309	0	0.000119209	0	0.00900273	0	0.00194253	0	0	0	0.00101473	0	0	0	0.0520826	0	0	0	0	0	0.0185325	0	0.0167881	8	3.82852	0.0415732	0	0.0445898	2	0.334328	0	0.073323	0	0.00407154	0	0.00444444	1	0.106977	0	0.0236327	0	0	0	0.0504557	0	0.0044	0	0.0248529	0	0.000386675	0	0.0496875	0	0.0229039	1	0.0133444	0	0.0370211	0	0.00298023	2	1.19622	0	0.147704	0	0.00095	0	0.171195	0	0.150399	1	0.50908	0	0.00973502	0	0.0129126	1	0.832924	0	0.102686	0.09759	0.158905	0	0.000838539	0.000838187	0.00331859	0	0.00180482	0.00180319	0.00650852	0	0.100882	0.0959599	0.142878	8	3.45984	0.00921361	0	0.110335	0.104466	0.171325	0	0.00116013	0.00115946	0.00446447	0	0.00256928	0.00256598	0.00901313	0	0.107765	0.102162	0.153364	8	4.215	0.0284759	0	0.0719381	1	1	0	0.000758788	1	1	0	0.0016553	1	1	0	0.0702828	1	1	6	2.56508	0.0465107
ENSG00000033327	GAB2	NA	1	1	All	0	0.102636	1	1	0	0	0	0.000284405	0	0.00153679	0	0	0	0	0	0	0	0.000195312	0	0	0	0.00100369	0	0	0	0.000468447	0	0	0	0.00191481	0	0	0	0	0	0	0	0	0	0.00504569	0	0.00114097	0	0.0002375	0	0.000656631	0	0.0142674	0	0.0432954	0	0	0	0	0	0.0280563	0	0.00453238	0	0.000521679	1	1	0	0	0	0	0	0	0	0	0	0	0	0	0	0	0	0	0	0	0	0	0	0	0	0	0	0	0	0	0	0	0	0	0	0	0	0.000521679	0	0	0	0	0	0	0	0	0	0	0	0	0	0	0	0	0	0	0	0.000849845	1	1	0	0	0	0	0	0	0	0	0	0	0	0	0	0	0	0	0	0	0	0	0	0	0	0	0	0	0	0	0	0	0	0	0	0	0	0.000849845	0	0	0	0	0	0	0	0	0	0	0	0	0	0	0	0	0	0	0	0.101786	1	1	0	0	0	0.000284405	0	0.00153679	0	0	0	0	0	0	0	0.000195312	0	0	0	0.00100369	0	0	0	0.000468447	0	0	0	0.00191481	0	0	0	0	0	0	0	0	0	0.00419584	0	0.00114097	0	0.0002375	0	0.000656631	0	0.0142674	0	0.0432954	0	0	0	0	0	0.0280563	0	0.00453238	0	1.09367	1	0	0.00713436	0	0.0812288	0	0.0372523	0	0.00351066	0	0	0	0.00636608	0	0.0125	0	0.000192901	0	0.00100369	0	0.001584	0	0.00187379	0	0	0	0.0411096	0	0.00660589	0	0.00593086	0	0.0153009	0	0.000119209	0	0.392933	0	0.0717185	0	0.00095	0	0.0419618	0	0.0672042	0	0.157634	0	0.0159203	0	0.0607012	0	0.0629358	0	0.0974067	0.092813	0.154732	0	0.000497315	0.000497191	0.00249401	0	0.000777003	0.000776701	0.00401337	0	0.0966297	0.0921079	0.139418	0	0.935848	0.607747	0	0.103466	0.0982931	0.165947	0	0.00054281	0.000542662	0.00297667	0	0.000880665	0.000880277	0.00491561	0	0.102585	0.0974986	0.149192	1	1.21492	0.342759	0	0.0696131	1	1	0	0.000324874	1	1	0	0.000541262	1	1	0	0.0690718	1	1	0	0.747459	1
ENSG00000128534	NAA38	NA	1	1	All	0	0.00155676	1	1	0	0	0	4.73821e-05	0	0	0	0	0	0	0	0	0	0	0	0	0	0	0	0	0	0	0	0	0	0	0	0	0	0	0	0	0	0	0	0.00140163	0	0	0	0	0	0.00010775	0	0	0	0	0	0	0	0	0	0	0	0	0	0.000737332	1	1	0	0	0	0	0	0	0	0	0	0	0	0	0	0	0	0	0	0	0	0	0	0	0	0	0	0	0	0	0	0	0	0	0	0	0	0.000629582	0	0	0	0	0	0.00010775	0	0	0	0	0	0	0	0	0	0	0	0	0	0.000995565	1	1	0	0	0	0	0	0	0	0	0	0	0	0	0	0	0	0	0	0	0	0	0	0	0	0	0	0	0	0	0	0	0	0	0	0	0	0.000887815	0	0	0	0	0	0.00010775	0	0	0	0	0	0	0	0	0	0	0	0	0	0.000561196	1	1	0	0	0	4.73821e-05	0	0	0	0	0	0	0	0	0	0	0	0	0	0	0	0	0	0	0	0	0	0	0	0	0	0	0	0	0	0	0	0.000513814	0	0	0	0	0	0	0	0	0	0	0	0	0	0	0	0	0	0	0	0.0226239	1	0	0	0	0.000758114	0	0	0	2.07732e-05	0	0	0	0	0	0.00117283	0	0	0	0	0	0	0	0.000117112	0	0	0	0	0	0	0	0	0	0	0	0	0	0.00582094	0	0.000358959	0	0	0	0.00010775	0	0.0142674	0	0	0	0	0	0	0	0	0	0.00135968	0.00135876	0.0224495	0	0.000616867	0.000616677	0.00278923	0	0.000820459	0.000820123	0.00414299	0	0.000539221	0.000539075	0.00999236	0	0.0215841	0.0213528	0	0.00161376	0.00161245	0.0264965	0	0.000774776	0.000774476	0.00357683	0	0.0010424	0.00104186	0.00538977	0	0.000571357	0.000571194	0.0119652	0	0.0231736	0.0229072	0	0.000990657	1	1	0	0.000511026	1	1	0	0.000697701	1	1	0	0.000292956	1	1	0	0.0161199	1
ENSG00000091972	CD200	NA	1	1	All	0	0.00116909	1	1	0	0	0	4.73821e-05	0	0	0	0	0	0	0	0	0	0.000195312	0	0	0	0	0	0	0	0	0	0	0	0	0	0.000264236	0	0	0	0	0	0	0	0.000481524	0	0.000153695	0	0	0	2.69375e-05	0	0	0	0	0	0	0	0	0	0	0	0	0	0.000361405	1	1	0	0	0	4.73821e-05	0	0	0	0	0	0	0	0	0	0.000195312	0	0	0	0	0	0	0	0	0	0	0	0	0	0	0	0	0	0	0	0	0	0.000118712	0	0	0	0	0	0	0	0	0	0	0	0	0	0	0	0	0	0	0	0.000403173	1	1	0	0	0	4.73821e-05	0	0	0	0	0	0	0	0	0	0.000195312	0	0	0	0	0	0	0	0	0	0	0	0	0	0	0	0	0	0	0	0	0	0.000160479	0	0	0	0	0	0	0	0	0	0	0	0	0	0	0	0	0	0	0	0.000765912	1	1	0	0	0	0	0	0	0	0	0	0	0	0	0	0	0	0	0	0	0	0	0	0	0	0	0	0	0	0.000264236	0	0	0	0	0	0	0	0.000321044	0	0.000153695	0	0	0	2.69375e-05	0	0	0	0	0	0	0	0	0	0	0	0	0	0.180746	1	0	0.00401308	0	0.0153518	0	0.000538581	0	8.30926e-05	0	0	0	0.00179578	0	0.00312499	0	0.000192901	0	0	0	0	0	0.000117112	0	0	0	0.000137638	0	0	0	0	0	0	0	0	0	0.0048433	0	0	0	0	0	0.00269375	0	0	0	0.0333077	0	0	0	0	0	0.114546	0	0.000819858	0.000819522	0.0181533	0	0.000299916	0.000299871	0.00192074	0	0.000339831	0.000339773	0.00257029	0	0.000480028	0.000479913	0.00944851	0	0.183856	0.167945	0	0.00140996	0.00140896	0.0250426	0	0.000443549	0.000443451	0.00271038	0	0.000486092	0.000485974	0.00356146	0	0.000923864	0.000923438	0.0145543	0	0.192751	0.175312	0	0.000773627	1	1	0	0.000197542	1	1	0	0.000220788	1	1	0	0.00055284	1	1	0	0.114694	1
ENSG00000142208	AKT1	NA	1	1	All	0	0.0324843	1	1	0	0	0	0	0	0	0	0.000839522	0	0	0	0	0	0	0	0	0	0	0	0	0	0	0	0	0	0	0	0	0	0	0	0	0	0	0	0.00408645	0	0.000605771	0	0	0	0.00036823	0	0	0	0.0265843	0	0	0	0	0	0	0	0	0	0.000503211	1	1	0	0	0	0	0	0	0	0	0	0	0	0	0	0	0	0	0	0	0	0	0	0	0	0	0	0	0	0	0	0	0	0	0	0	0	0.000349516	0	0.000153695	0	0	0	0	0	0	0	0	0	0	0	0	0	0	0	0	0	0.000680024	1	1	0	0	0	0	0	0	0	0	0	0	0	0	0	0	0	0	0	0	0	0	0	0	0	0	0	0	0	0	0	0	0	0	0	0	0	0.000474766	0	0.000205258	0	0	0	0	0	0	0	0	0	0	0	0	0	0	0	0	0	0.0318042	1	1	0	0	0	0	0	0	0	0.000839522	0	0	0	0	0	0	0	0	0	0	0	0	0	0	0	0	0	0	0	0	0	0	0	0	0	0	0	0.00361169	0	0.000400513	0	0	0	0.00036823	0	0	0	0.0265843	0	0	0	0	0	0	0	0	3	1.66548	0.233692	0	0.00401308	0	0.0934402	0	0.0734372	0	0.0123966	0	0.0066358	0	0.00413395	0	0.0125	0	0.00173611	0	0	0	0.006336	0	0.0168641	0	0.00348007	0	0.000550554	0	0.00666989	0	0	0	0.00601888	0	0.00190735	2	0.903841	0	0.0677694	0	0.0002375	0	0.0649657	0	0.0379037	0	0.206285	0	0.0248216	1	0.0368932	0	0.0726396	0	0.0310417	0.0305648	0.0944078	0	0.000482101	0.000481985	0.00245546	0	0.000614847	0.000614658	0.00356054	0	0.0304268	0.0299686	0.0778761	3	1.44474	0.0588997	0	0.0336694	0.0331089	0.103039	0	0.000508633	0.000508504	0.00289468	0	0.000697064	0.000696821	0.00432989	0	0.0329724	0.0324347	0.0852144	3	1.8969	0.124769	0	0.0216238	1	1	0	0.000119161	1	1	0	0.000226833	1	1	0	0.021397	1	1	1	1.12513	0.675388
ENSG00000144746	ARL6IP5	NA	1	1	All	0	0.0386319	1	1	0	0	0	0.000758114	0	0.00215376	0	2.07732e-05	0	0	0	0.000118864	0	0.00117283	0	0	0	0	0	0.000704	0	0	0	0	0	0	0	0	0	0	0	0.00463622	0	0.00190735	0	0.00607305	0	0.000153695	0	0	0	0	0	0	0	0.0183973	0	0	0	0	0	0	0	0.00253597	0	0.000503211	1	1	0	0	0	0	0	0	0	0	0	0	0	0	0	0	0	0	0	0	0	0	0	0	0	0	0	0	0	0	0	0	0	0	0	0	0	0.000349516	0	0.000153695	0	0	0	0	0	0	0	0	0	0	0	0	0	0	0	0	0	0.000837209	1	1	0	0	0	0	0	0	0	0	0	0	0	0	0	0	0	0	0	0	0	0	0	0	0	0	0	0	0	0	0	0	0	0	0	0	0	0.000683515	0	0.000153695	0	0	0	0	0	0	0	0	0	0	0	0	0	0	0	0	0	0.0377947	1	1	0	0	0	0.000758114	0	0.00215376	0	2.07732e-05	0	0	0	0.000118864	0	0.00117283	0	0	0	0	0	0.000704	0	0	0	0	0	0	0	0	0	0	0	0.00463622	0	0.00190735	0	0.00538954	0	0	0	0	0	0	0	0	0	0.0183973	0	0	0	0	0	0	0	0.00253597	0	0.0160894	1	0	0	0	4.73821e-05	0	0	0	0	0	0	0	0	0	0	0	0	0	0.00100369	0	0	0	0	0	0	0	0	0	0	0	0.00554769	0	0	0	0	0	0.00698648	0	0.000400513	0	0	0	0.000242438	0	0	0	0	0	0	0	0.00186121	0	0	0	0.0361151	0.0354707	0.0995277	0	0.000354208	0.000354145	0.00209893	0	0.000673384	0.000673157	0.0037347	0	0.0354417	0.034821	0.0838144	0	0.0151639	0.0150495	0	0.046695	0.0456216	0.115821	0	0.000508633	0.000508504	0.00289468	0	0.000848835	0.000848475	0.00480832	0	0.0458462	0.0448112	0.0982817	0	0.0173416	0.0171921	0	0.018814	1	1	0	0.00032399	1	1	0	0.00050986	1	1	0	0.0183042	1	1	0	0.00911092	1
ENSG00000189001	SBSN	NA	1	1	All	0	0.0224233	1	1	0	0	0	0	0	0	0	0.000399131	0	0	0	0	0	0	0	0	0	0	0	0	0	0	0	0	0	0	0	0	0	0	0	0	0	0	0	0.000469441	0	0.000153695	0	0	0	0	0	0	0	0.0122281	0	0	0	0	0	0.00917297	0	0	0	0.0219201	1	1	0	0	0	0	0	0	0	0.000399131	0	0	0	0	0	0	0	0	0	0	0	0	0	0	0	0	0	0	0	0	0	0	0	0	0	0	0	0.000119924	0	0	0	0	0	0	0	0	0	0.0122281	0	0	0	0	0	0.00917297	0	0	0	0.0219201	1	1	0	0	0	0	0	0	0	0.000399131	0	0	0	0	0	0	0	0	0	0	0	0	0	0	0	0	0	0	0	0	0	0	0	0	0	0	0	0.000119924	0	0	0	0	0	0	0	0	0	0.0122281	0	0	0	0	0	0.00917297	0	0	0	0.000503211	1	1	0	0	0	0	0	0	0	0	0	0	0	0	0	0	0	0	0	0	0	0	0	0	0	0	0	0	0	0	0	0	0	0	0	0	0	0.000349516	0	0.000153695	0	0	0	0	0	0	0	0	0	0	0	0	0	0	0	0	0	0.258872	1	0	0.00713436	0	0.0560483	0	0.00837629	0	0.00184408	0	0.0121605	0	0.00441985	0	0.000781247	0	0	0	0.00100369	0	0.000176	0	0.0162479	0	0.00348007	0	0.000820232	0	0.000264236	0	0	0	0	0	0.000119209	0	0.0118094	0	0.000615794	0	0	0	0.000969751	0	0	0	0.0727435	0	0	0	0	0	0.059858	0	0.0219697	0.0217302	0.0824762	0	0.0214876	0.0212584	0.0325196	0	0.0214876	0.0212584	0.0351624	0	0.000482101	0.000481985	0.00944851	0	0.251319	0.222226	0	0.0223157	0.0220686	0.0873541	0	0.0218071	0.021571	0.0336878	0	0.0218071	0.021571	0.0371654	0	0.000508633	0.000508504	0.0113818	0	0.28038	0.244504	0	0.0123877	1	1	0	0.0121147	1	1	0	0.0121147	1	1	0	0.000273031	1	1	0	0.185498	1
ENSG00000171016	PYGO1	NA	1	1	All	0	0.00597712	1	1	0	0	0	0.000663462	0	0	0	0	0	0	0	0	0	0	0	0	0	0	0	0	0	0	0	0	0	0	0	0	0	0	0	0	0	0	0	0.0012099	0	0.000103198	0	0	0	0.000449043	0	0	0	0	0	0	0	0	0	0	0	0.00355151	0	0.000429363	1	1	0	0	0	0	0	0	0	0	0	0	0	0	0	0	0	0	0	0	0	0	0	0	0	0	0	0	0	0	0	0	0	0	0	0	0	6.22688e-05	0	2.58012e-05	0	0	0	0.000341293	0	0	0	0	0	0	0	0	0	0	0	0	0	0.000536301	1	1	0	0	0	0	0	0	0	0	0	0	0	0	0	0	0	0	0	0	0	0	0	0	0	0	0	0	0	0	0	0	0	0	0	0	0	0.000117611	0	7.73971e-05	0	0	0	0.000341293	0	0	0	0	0	0	0	0	0	0	0	0	0	0.00544082	1	1	0	0	0	0.000663462	0	0	0	0	0	0	0	0	0	0	0	0	0	0	0	0	0	0	0	0	0	0	0	0	0	0	0	0	0	0	0	0.00109229	0	2.58012e-05	0	0	0	0.00010775	0	0	0	0	0	0	0	0	0	0	0	0.00355151	1	0.714707	0.510665	0	0.000445898	0	0.0466764	0	0.0115979	0	0.000519329	0	0.00111111	0	0.0174479	0	0.0125	0	0	0	0	0	0	0	0.00105401	0	0.000386675	0	0.00674429	0	0.000264236	0	0.00240733	0	0.22002	0	0.00429153	0	0.0603639	0	0.0125419	0	0.00095	0	0.0100657	0	0	0	0.0681839	1	0.0157051	0	0.0113715	0	0.210059	0	0.00602735	0.00600922	0.0456359	0	0.000189314	0.000189297	0.00150475	0	0.000246033	0.000246003	0.0021721	0	0.00578132	0.00576464	0.0341778	1	0.824961	0.200207	0	0.00620363	0.00618443	0.0498174	0	0.000578793	0.000578625	0.00307832	0	0.000697035	0.000696792	0.00432989	0	0.0055066	0.00549147	0.0359022	1	0.940617	0.242409	0	0.00322885	1	1	0	0.000247723	1	1	0	0.000325678	1	1	0	0.00290317	1	1	0	0.595472	1
ENSG00000099904	ZDHHC8	NA	1	1	All	0	0.0180019	1	1	0	0	0	0.00113717	0	0	0	8.30926e-05	0	0	0	0	0	0	0	0	0	0	0	0	0	0	0	0	0	0	0	0.000264236	0	0	0	0.000647382	0	0	0	0.0101896	0	0.000103205	0	0	0	0.00153536	0	0	0	0	0	0	0	0	0	0	0	0.00404195	0	0.000514994	1	1	0	0	0	0	0	0	0	0	0	0	0	0	0	0	0	0	0	0	0	0	0	0	0	0	0	0	0	0	0	0	0	0	0	0	0	0.000514994	0	0	0	0	0	0	0	0	0	0	0	0	0	0	0	0	0	0	0	0.000887139	1	1	0	0	0	0	0	0	0	0	0	0	0	0	0	0	0	0	0	0	0	0	0	0	0	0	0	0	0	0	0	0	0	0	0	0	0	0.000887139	0	0	0	0	0	0	0	0	0	0	0	0	0	0	0	0	0	0	0	0.0171148	1	1	0	0	0	0.00113717	0	0	0	8.30926e-05	0	0	0	0	0	0	0	0	0	0	0	0	0	0	0	0	0	0	0	0.000264236	0	0	0	0.000647382	0	0	0	0.00930241	0	0.000103205	0	0	0	0.00153536	0	0	0	0	0	0	0	0	0	0	0	0.00404195	0	0.302153	1	0	0.000445898	0	0.00833431	0	0.00128624	0	0.000747833	0	0	0	0.00123681	0	0.0105382	0	0	0	0	0	0.000176	0	0.00455115	0	0	0	0.00220222	0	0.000264236	0	0.00926697	0	0.00437817	0	0.00107288	0	0.0744648	0	0.00505704	0	0.00095	0	0.0194379	0	0	0	0.0736961	0	0	0	0.00252715	0	0.0815195	0	0.0146361	0.0145295	0.0692874	0	0.000513555	0.000513423	0.00254006	0	0.000838328	0.000837977	0.00419065	0	0.0137978	0.013703	0.0541755	0	0.289813	0.251596	0	0.01991	0.0197131	0.0839491	0	0.000515356	0.000515223	0.00291074	0	0.000897698	0.000897295	0.00496822	0	0.0190123	0.0188327	0.0667808	0	0.350974	0.295998	0	0.00969275	1	1	0	0.000162927	1	1	0	0.000400804	1	1	0	0.00929194	1	1	0	0.20617	1
ENSG00000198576	ARC	NA	1	1	All	0	0.000987901	1	1	0	0	0	4.73821e-05	0	0.000415089	0	0	0	0	0	0	0	0	0	0	0	0	0	0	0	0	0	0	0	0	0	0	0	0	0	0	0	0	0	0.000525431	0	0	0	0	0	0	0	0	0	0	0	0	0	0	0	0	0	0	0	0.000502471	1	1	0	0	0	0	0	0.000415089	0	0	0	0	0	0	0	0	0	0	0	0	0	0	0	0	0	0	0	0	0	0	0	0	0	0	0	0	0	8.7382e-05	0	0	0	0	0	0	0	0	0	0	0	0	0	0	0	0	0	0	0	0.000523353	1	1	0	0	0	0	0	0.000415089	0	0	0	0	0	0	0	0	0	0	0	0	0	0	0	0	0	0	0	0	0	0	0	0	0	0	0	0	0	0.000108264	0	0	0	0	0	0	0	0	0	0	0	0	0	0	0	0	0	0	0	0.000464549	1	1	0	0	0	4.73821e-05	0	0	0	0	0	0	0	0	0	0	0	0	0	0	0	0	0	0	0	0	0	0	0	0	0	0	0	0	0	0	0	0.000417167	0	0	0	0	0	0	0	0	0	0	0	0	0	0	0	0	0	0	0	0.741322	1	0	0.0288161	0	0.083582	0	0.00908888	0	0.00207732	0	0	0	0.00859821	0	0.00215034	0	0.000192901	0	0.00401476	0	0.010752	0	0.00448989	0	0	0	0.0111487	0	0.00660589	0	0.00333611	0	0.000228949	0	0.00399399	0	0.21846	0	0.0972364	0	0	0	0.0229647	0	0	0	0.113561	0	0	0	0.005264	0	0.104759	0	0.0009692	0.00096873	0.0193546	0	0.000496134	0.000496011	0.00249113	0	0.000516089	0.000515956	0.00323665	0	0.000453111	0.000453008	0.00915099	0	0.629769	0.467285	0	0.000996758	0.000996262	0.0217864	0	0.000503504	0.000503377	0.00287675	0	0.000524773	0.000524636	0.00370107	0	0.000471985	0.000471874	0.0110393	0	0.851441	0.5732	0	0.000552016	1	1	0	0.000259587	1	1	0	0.000271207	1	1	0	0.000280808	1	1	0	0.505682	1
ENSG00000155868	MED7	NA	1	1	All	0	0.064727	1	1	0	0.000445898	0	0	0	0.000415089	0	0	0	0	0	0.00576019	0	0	0	0	0	0.00100369	0	0	0	0	0	0	0	0	0	0.000264236	0	0.000370679	0	0	0	0	0	0.00462978	0	0.00041282	0	0	0	0.00136357	0	0	0	0.0167552	0	0	0	0	0	0.0333059	0	0	0	0.000513489	1	1	0	0	0	0	0	0	0	0	0	0	0	0	0	0	0	0	0	0	0	0	0	0	0	0	0	0	0	0	0	0	0	0	0	0	0	0.000513489	0	0	0	0	0	0	0	0	0	0	0	0	0	0	0	0	0	0	0	0.00110184	1	1	0	0	0	0	0	0	0	0	0	0	0	0	0	0	0	0	0	0	0	0	0	0	0	0	0	0	0	0	0	0	0	0	0	0	0	0.00110184	0	0	0	0	0	0	0	0	0	0	0	0	0	0	0	0	0	0	0	0.0636252	1	1	0	0.000445898	0	0	0	0.000415089	0	0	0	0	0	0.00576019	0	0	0	0	0	0.00100369	0	0	0	0	0	0	0	0	0	0.000264236	0	0.000370679	0	0	0	0	0	0.00352794	0	0.00041282	0	0	0	0.00136357	0	0	0	0.0167552	0	0	0	0	0	0.0333059	0	0	0	0.088686	1	0	0	0	0	0	0.000912412	0	0	0	0	0	0.000677835	0	0	0	0	0	0	0	0	0	0.000787802	0	0	0	0	0	0	0	0.00148272	0	0	0	0	0	0.00533011	0	0.00047903	0	0	0	0.00170486	0	0	0	0.0526458	0	0	0	0	0	0.0246654	0	0.0621528	0.0602607	0.125003	0	0.000504243	0.000504116	0.00251527	0	0.000978575	0.000978096	0.00458951	0	0.0611742	0.0593406	0.108852	0	0.0849885	0.0814772	0	0.0669868	0.0647925	0.135065	0	0.000515192	0.000515059	0.00291074	0	0.00112383	0.00112319	0.00561114	0	0.065863	0.0637409	0.117699	0	0.0918732	0.0877792	0	0.0455882	1	1	0	0.000324291	1	1	0	0.000739194	1	1	0	0.044849	1	1	0	0.0623458	1
ENSG00000049618	ARID1B	NA	1	1	All	0	0.26363	1	1	0	0	0	0.000189528	0	0.00215372	0	2.07732e-05	0	0	0	0	0	0	0	0	0	0.00100369	0	0.000176	0	0.000787802	0	0	0	0.00123875	0	0	0	0.00240733	0	0.000915796	0	0.000119209	0	0.0285209	0	0.00169571	0	0	0	0.0026271	0	0	0	0.0167552	0	0	0	0	0	0.186145	0	0.0188732	0	0.00119203	1	1	0	0	0	0	0	0.000415089	0	0	0	0	0	0	0	0	0	0	0	0	0	0	0	0	0	0	0	0	0	0	0	0	0	0	0	0	0	0.000611898	0	0	0	0	0	0.00016504	0	0	0	0	0	0	0	0	0	0	0	0	0	0.00353194	1	1	0	0	0	0	0	0.000661747	0	0	0	0	0	0	0	0	0	0	0	0	0	0	0	0	0	0	0	0	0	0	0	0	0	0	0	0	0	0.00238217	0	0	0	0	0	0.000488017	0	0	0	0	0	0	0	0	0	0	0	0	0	0.260098	1	1	0	0	0	0.000189528	0	0.00149197	0	2.07732e-05	0	0	0	0	0	0	0	0	0	0.00100369	0	0.000176	0	0.000787802	0	0	0	0.00123875	0	0	0	0.00240733	0	0.000915796	0	0.000119209	0	0.0261388	0	0.00169571	0	0	0	0.00213909	0	0	0	0.0167552	0	0	0	0	0	0.186145	0	0.0188732	17	16.3989	0.473555	0	0.0361177	1	0.670978	1	0.55766	1	0.0877666	0	0.0177778	1	0.18379	0	0.287108	0	0.00945216	0	0.00100369	0	0.021296	0	0.117575	0	0.00966686	0	0.100338	0	0.0549941	0	0.0322449	0	0.126437	0	0.0430346	12	10.4212	1	0.567166	0	0.00855	0	0.573419	0	0.0379037	0	0.584505	0	0.0457169	0	0.295126	0	1.50813	0	0.24906	0.220467	0.265527	0	0.00113674	0.00113609	0.00397976	0	0.00284885	0.0028448	0.00868726	0	0.246211	0.218243	0.252089	14	14.5075	0.483188	0	0.261324	0.229968	0.279947	0	0.00120286	0.00120213	0.00456266	0	0.00369986	0.00369302	0.0113193	0	0.257624	0.227114	0.265851	17	19.5312	0.666141	0	0.170561	1	1	0	0.000657023	1	1	0	0.00234243	1	1	0	0.168218	1	1	9	11.4045	0.801964
ENSG00000189377	CXCL17	NA	1	1	All	0	0.0125584	1	1	0	0	0	0	0	0	0	0	0	0	0	0	0	0	0	0	0	0	0	0	0	0	0	0	0	0	0	0	0	0	0	0	0	0	0	0.000570942	0	0	0	0	0	0.000656616	0	0	0	0.0113308	0	0	0	0	0	0	0	0	0	0.000452547	1	1	0	0	0	0	0	0	0	0	0	0	0	0	0	0	0	0	0	0	0	0	0	0	0	0	0	0	0	0	0	0	0	0	0	0	0	0.000287507	0	0	0	0	0	0.00016504	0	0	0	0	0	0	0	0	0	0	0	0	0	0.000578647	1	1	0	0	0	0	0	0	0	0	0	0	0	0	0	0	0	0	0	0	0	0	0	0	0	0	0	0	0	0	0	0	0	0	0	0	0	0.000305948	0	0	0	0	0	0.000272699	0	0	0	0	0	0	0	0	0	0	0	0	0	0.0119797	1	1	0	0	0	0	0	0	0	0	0	0	0	0	0	0	0	0	0	0	0	0	0	0	0	0	0	0	0	0	0	0	0	0	0	0	0	0.000264994	0	0	0	0	0	0.000383917	0	0	0	0.0113308	0	0	0	0	0	0	0	0	0	0.150707	1	0	0	0	0.00473821	0	0.00149197	0	2.07732e-05	0	0	0	0.00159277	0	0.00117283	0	0	0	0.00100369	0	0.000176	0	0	0	0.000386675	0	0	0	0	0	0	0	0	0	0	0	0.0191396	0	0.0022638	0	0	0	0.000656631	0	0	0	0.0113308	0	0	0	0.000465303	0	0.106268	0	0.012326	0.0122504	0.0647698	0	0.000392045	0.000391968	0.00221441	0	0.000441606	0.000441509	0.00295772	0	0.0118844	0.0118141	0.0507381	0	0.185837	0.169591	0	0.0126363	0.0125568	0.0697001	0	0.000460524	0.000460418	0.00275039	0	0.000616518	0.000616328	0.00403685	0	0.0120198	0.0119478	0.0542342	0	0.19277	0.175329	0	0.00506964	1	1	0	0.000501375	1	1	0	0.000593142	1	1	0	0.0044765	1	1	0	0.117827	1
ENSG00000082153	BZW1	NA	1	1	All	0	0.0170272	1	1	0	0	0	0	0	0	0	0	0	0	0	0	0	0	0	0	0	0	0	0	0	0.000117112	0	0	0	0	0	0	0	0	0	0.00327428	0	0.000119209	0	0.00117554	0	0	0	0	0	0.00016504	0	0	0	0	0	0	0	0	0	0.012176	0	0	0	0.000483236	1	1	0	0	0	0	0	0	0	0	0	0	0	0	0	0	0	0	0	0	0	0	0	0	0	0	0	0	0	0	0	0	0	0	0	0	0	0.000318196	0	0	0	0	0	0.00016504	0	0	0	0	0	0	0	0	0	0	0	0	0	0.000524963	1	1	0	0	0	0	0	0	0	0	0	0	0	0	0	0	0	0	0	0	0	0	0	0	0	0	0	0	0	0	0	0	0	0	0	0	0	0.000359923	0	0	0	0	0	0.00016504	0	0	0	0	0	0	0	0	0	0	0	0	0	0.0165022	1	1	0	0	0	0	0	0	0	0	0	0	0	0	0	0	0	0	0	0	0	0	0	0.000117112	0	0	0	0	0	0	0	0	0	0.00327428	0	0.000119209	0	0.000815618	0	0	0	0	0	0	0	0	0	0	0	0	0	0	0	0.012176	0	0	0	0.186264	1	0	0	0	0.000758114	0	0.00290115	0	0.000839522	0	0	0	0.00291372	0	0.000195312	0	0	0	0	0	0.000176	0	0.000117112	0	0	0	0.00220222	0	0	0	0.000370679	0	0.00327428	0	0	0	0.113596	0	0.00225153	0	0	0	0.00407306	0	0	0	0.027929	0	0	0	0	0	0.0246654	0	0.0166876	0.0165491	0.0734755	0	0.000326508	0.000326455	0.00200575	0	0.000366383	0.000366316	0.00267356	0	0.0163212	0.0161887	0.0586903	0	0.168276	0.154879	0	0.0209283	0.0207108	0.0855216	0	0.000490736	0.000490616	0.0028413	0	0.000533239	0.000533097	0.00372714	0	0.0203951	0.0201885	0.0689448	0	0.206444	0.186529	0	0.0134407	1	1	0	0.000432847	1	1	0	0.000456052	1	1	0	0.0129847	1	1	0	0.126254	1
ENSG00000103264	FBXO31	NA	1	1	All	0	0.0315382	1	1	0	0	0	0.000189528	0	0.000912412	0	2.07732e-05	0	0	0	0	0	0	0	0	0	0	0	0	0	0.00448989	0	0	0	0.000820232	0	0	0	0	0	0	0	0	0	0.00598109	0	0.000232211	0	0	0	0.000673438	0	0	0	0.00549861	0	0.0127201	0	0	0	0	0	0	0	0.000612612	1	1	0	0	0	0	0	0	0	0	0	0	0	0	0	0	0	0	0	0	0	0	0	0	0	0	0	0	0	0	0	0	0	0	0	0	0	0.000380401	0	0.000232211	0	0	0	0	0	0	0	0	0	0	0	0	0	0	0	0	0	0.000882934	1	1	0	0	0	0	0	0	0	0	0	0	0	0	0	0	0	0	0	0	0	0	0	0	0	0	0	0	0	0	0	0	0	0	0	0	0	0.000650723	0	0.000232211	0	0	0	0	0	0	0	0	0	0	0	0	0	0	0	0	0	0.0306553	1	1	0	0	0	0.000189528	0	0.000912412	0	2.07732e-05	0	0	0	0	0	0	0	0	0	0	0	0	0	0.00448989	0	0	0	0.000820232	0	0	0	0	0	0	0	0	0	0.00533037	0	0	0	0	0	0.000673438	0	0	0	0.00549861	0	0.0127201	0	0	0	0	0	0	1	1.11284	0.671374	0	0.021849	0	0.123241	0	0.0454248	0	0.00351066	0	0	0	0.0196444	0	0.00702356	0	0.000771605	0	0.016059	0	0.000704	0	0.0361547	0	0	0	0.0068446	0	0.00422777	0	0.0140275	0	0.023564	0	0.00429153	0	0.186025	0	0.0254425	0	0.0002375	0	0.0231581	0	0.0209563	0	0.142987	0	0.0426243	0	0.0116277	1	0.33244	0	0.0285057	0.0281033	0.0914197	0	0.000437861	0.000437765	0.00233271	0	0.00066842	0.000668197	0.00372329	0	0.0278373	0.0274534	0.0751024	1	1.04566	0.281032	0	0.0339178	0.033349	0.103143	0	0.00103837	0.00103784	0.00418267	0	0.00131667	0.00131581	0.00608235	0	0.0326011	0.0320754	0.08474	1	1.28922	0.369352	0	0.0186937	1	1	0	0.000391423	1	1	0	0.000569462	1	1	0	0.0181242	1	1	0	0.729094	1
ENSG00000175354	PTPN2	NA	1	1	All	0	0.0230234	1	1	0	0	0	0.000189528	0	0.000788991	0	0	0	0	0	0	0	0	0	0	0	0	0	0	0	0	0	0	0	0.000550554	0	0	0	0.000370679	0	0	0	0	0	0.00309621	0	0	0	0	0	0.000431	0	0	0	0	0	0	0	0.00252715	0	0.0150693	0	0	0	0.000527157	1	1	0	0	0	0	0	0	0	0	0	0	0	0	0	0	0	0	0	0	0	0	0	0	0	0	0	0	0	0	0	0	0	0	0	0	0	0.000527157	0	0	0	0	0	0	0	0	0	0	0	0	0	0	0	0	0	0	0	0.000809654	1	1	0	0	0	0	0	0	0	0	0	0	0	0	0	0	0	0	0	0	0	0	0	0	0	0	0	0	0	0	0	0	0	0	0	0	0	0.000809654	0	0	0	0	0	0	0	0	0	0	0	0	0	0	0	0	0	0	0	0.0222137	1	1	0	0	0	0.000189528	0	0.000788991	0	0	0	0	0	0	0	0	0	0	0	0	0	0	0	0	0	0	0	0.000550554	0	0	0	0.000370679	0	0	0	0	0	0.00228655	0	0	0	0	0	0.000431	0	0	0	0	0	0	0	0.00252715	0	0.0150693	0	0	1	0.421922	0.344215	0	0.000445898	0	0.00232172	0	0.000788991	0	0	0	0	0	0.00159277	0	0.000781247	0	0	0	0.0061849	0	0.000176	0	0.000468447	0	0.000386675	0	0.00344096	0	0	0	0.00333611	0	0	0	0.000119209	0	0.0406408	0	0.0020899	0	0	0	0.0182011	0	0	1	0.201166	0	0.020976	0	0.0117751	0	0.10703	0	0.0219928	0.0217527	0.0825045	0	0.000428175	0.000428083	0.00230657	0	0.00068583	0.000685595	0.0037682	0	0.0213069	0.0210815	0.0666004	1	0.401907	0.062064	0	0.0252226	0.0249071	0.092445	0	0.0005281	0.000527961	0.00294653	0	0.000817157	0.000816824	0.00472348	0	0.0244054	0.02411	0.0747797	1	0.471642	0.0817295	0	0.012657	1	1	0	0.000238108	1	1	0	0.000407612	1	1	0	0.0122494	1	1	1	0.250791	0.221815
ENSG00000164236	ANKRD33B	NA	1	1	All	0	0.0344443	1	1	0	0	0	0.000757934	0	0	0	8.30926e-05	0	0	0	0.000475321	0	0	0	0	0	0	0	0	0	0.000468447	0	0.0015467	0	0	0	0	0	0	0	0	0	0	0	0.0141365	0	0.000605778	0	0	0	0.000983181	0	0	0	0	0	0	0	0	0	0	0	0.0153873	0	0.00053594	1	1	0	0	0	0.000189528	0	0	0	0	0	0	0	0.000118864	0	0	0	0	0	0	0	0	0	0	0	0	0	0	0	0	0	0	0	0	0	0	0	0.000227548	0	0	0	0	0	0	0	0	0	0	0	0	0	0	0	0	0	0	0	0.00240686	1	1	0	0	0	0.000568406	0	0	0	0	0	0	0	0.000356458	0	0	0	0	0	0	0	0	0	0	0	0	0	0	0	0	0	0	0	0	0	0	0	0.001482	0	0	0	0	0	0	0	0	0	0	0	0	0	0	0	0	0	0	0	0.0320375	1	1	0	0	0	0.000189528	0	0	0	8.30926e-05	0	0	0	0.000118864	0	0	0	0	0	0	0	0	0	0.000468447	0	0.0015467	0	0	0	0	0	0	0	0	0	0	0	0.0126545	0	0.000605778	0	0	0	0.000983181	0	0	0	0	0	0	0	0	0	0	0	0.0153873	0	0.277233	1	0	0.000445898	0	0.0153518	0	0.0166603	0	0.00033237	0	0.0066358	0	0.00760726	0	0.0163727	0	0	0	0.0143229	0	0	0	0.00105401	0	0.000386675	0	0.00344096	0	0.00660589	0	0.000370679	0	0.000818919	0	0.000476837	0	0.0510803	0	0.00796706	0	0.00095	0	0.0287115	0	0	0	0.0412669	0	0	0	0	0	0.0563739	0	0.0264338	0.0260875	0.0891198	0	0.000402157	0.000402076	0.00224449	0	0.00192521	0.00192335	0.00678846	0	0.0245086	0.0242107	0.070649	0	0.25955	0.228601	0	0.0410143	0.0401846	0.111159	0	0.000574693	0.000574528	0.00306093	0	0.00256332	0.00256004	0.00900234	0	0.038451	0.0377211	0.0912747	0	0.34659	0.292905	0	0.0217888	1	1	0	0.000422643	1	1	0	0.00176028	1	1	0	0.0200285	1	1	0	0.214202	1
