## Supplementary Table 6 for "Federated analysis of the contribution of recessive coding variants to 29,745 developmental disorder patients from diverse populations" (part 10 of 26)

### Sheet: Sheet1 (continued)
			Diagnosed + Undiagnosed probands; no cross-continental admixture																																																																																																																																																																																																																																																																																																		Diagnosed+Undiagnosed probands; no admixed individuals																			Diagnosed+Undiagnosed probands; including admixed individuals																			Undiagnosed probands; no cross-continental admixture
ENSG00000170006	TMEM154	NA	1	1	All	0	0.00714166	1	1	0	0	0	0.000757912	0	0.00383185	0	0	0	0	0	0	0	0.00117283	0	0	0	0	0	0	0	0	0	0.000386675	0	0	0	0	0	0	0	0	0	0	0	0.000862258	0	0.000103205	0	0	0	2.69375e-05	0	0	0	0	0	0	0	0	0	0	0	0	0	0.00511155	1	1	0	0	0	0.000426439	0	0.00383185	0	0	0	0	0	0	0	0	0	0	0	0	0	0	0	0	0	0.000386675	0	0	0	0	0	0	0	0	0	0	0	0.000336453	0	0.000103205	0	0	0	2.69375e-05	0	0	0	0	0	0	0	0	0	0	0	0	0	0.00547673	1	1	0	0	0	0.000710529	0	0.00383185	0	0	0	0	0	0	0	0	0	0	0	0	0	0	0	0	0	0.000386675	0	0	0	0	0	0	0	0	0	0	0	0.00041754	0	0.000103205	0	0	0	2.69375e-05	0	0	0	0	0	0	0	0	0	0	0	0	0	0.00166493	1	1	0	0	0	4.73821e-05	0	0	0	0	0	0	0	0	0	0.00117283	0	0	0	0	0	0	0	0	0	0	0	0	0	0	0	0	0	0	0	0	0	0.000444718	0	0	0	0	0	0	0	0	0	0	0	0	0	0	0	0	0	0	0	0.156159	1	0	0	0	0.000189528	0	0	0	2.07732e-05	0	0	0	0.00441985	0	0	0	0	0	0	0	0	0	0	0	0	0	0	0	0.000264236	0	0.000370679	0	0	0	0	0	0.00367112	0	0.00109048	0	0.0002375	0	0.000431	0	0	0	0.0279066	0	0	0	0.0117751	0	0.105782	0	0.00679092	0.00676791	0.04841	0	0.00484542	0.0048337	0.0110271	0	0.00519077	0.00517733	0.0131723	0	0.00160015	0.00159887	0.0165951	0	0.168009	0.154654	0	0.00738428	0.00735708	0.0541768	0	0.00523468	0.00522101	0.012258	0	0.00563607	0.00562022	0.014979	0	0.00174821	0.00174668	0.019778	0	0.180466	0.165119	0	0.00407351	1	1	0	0.00342114	1	1	0	0.00367052	1	1	0	0.00040299	1	1	0	0.107587	1
ENSG00000198945	L3MBTL3	NA	1	1	All	0	0.0518708	1	1	0	0	0	0.000189528	0	0.00201817	0	0.000519266	0	0	0	0	0	0	0	0	0	0	0	0	0	0.000468447	0	0.0015467	0	0.000550554	0	0.00237812	0	0	0	0	0	0	0	0.00422826	0	0.000358953	0	0	0	0.000431	0	0	0	0	0	0	0	0	0	0.0323853	0	0.00679656	0	0.000510986	1	1	0	0	0	0	0	0	0	2.07732e-05	0	0	0	0	0	0	0	0	0	0	0	0	0	0	0	0	0	0	0	0	0	0	0	0	0	0	0	0.000336518	0	0.000153695	0	0	0	0	0	0	0	0	0	0	0	0	0	0	0	0	0	0.00113061	1	1	0	0	0	0	0	0	0	0.000186895	0	0	0	0	0	0	0	0	0	0	0	0	0	0	0	0	0	0	0	0	0	0	0	0	0	0	0	0.000738455	0	0.000205258	0	0	0	0	0	0	0	0	0	0	0	0	0	0	0	0	0	0.0507402	1	1	0	0	0	0.000189528	0	0.00201817	0	0.00033237	0	0	0	0	0	0	0	0	0	0	0	0	0	0.000468447	0	0.0015467	0	0.000550554	0	0.00237812	0	0	0	0	0	0	0	0.0034898	0	0.000153695	0	0	0	0.000431	0	0	0	0	0	0	0	0	0	0.0323853	0	0.00679656	2	0.682948	0.1499	0	0	0	0.0485193	0	0.00201817	0	0.000186958	0	0	0	0.00274481	0	0.00703122	0	0	0	0	0	0.001584	0	0.00421603	0	0.0015467	0	0	0	0.000264236	0	0	0	0	0	0	0	0.101579	0	0.0118477	0	0.0002375	1	0.0209449	0	0.00757849	0	0.0602239	0	0	1	0.0659815	0	0.346444	0	0.0492296	0.0480374	0.112534	0	0.000398455	0.000398376	0.00223371	0	0.000819268	0.000818933	0.00413953	0	0.0484103	0.0472572	0.0965785	1	0.678315	0.148303	0	0.0598025	0.0580494	0.128157	0	0.000731821	0.000731554	0.00348136	0	0.00309507	0.00309028	0.0101666	0	0.0567074	0.0551295	0.10932	2	0.758576	0.041653	0	0.0333071	1	1	0	0.000374029	1	1	0	0.000807681	1	1	0	0.0324995	1	1	1	0.45744	0.367098
ENSG00000169504	CLIC4	NA	1	1	All	0	0.0352924	1	1	0	0.00259643	0	0.000284405	0	0	0	0	0	0	0	0	0	0	0	0	0	0	0	0	0	0.000117112	0	0	0	0	0	0	0	0	0	0.00486647	0	0	0	0.00917612	0	0.000615794	0	0	0	0.00365098	0	0	0	0.0104336	0	0	0	0	0	0	0	0.00355151	0	0.000457932	1	1	0	0	0	0	0	0	0	0	0	0	0	0	0	0	0	0	0	0	0	0	0	0	0	0	0	0	0	0	0	0	0	0	0	0	0	0.000292892	0	0	0	0	0	0.00016504	0	0	0	0	0	0	0	0	0	0	0	0	0	0.000965204	1	1	0	0	0	0	0	0	0	0	0	0	0	0	0	0	0	0	0	0	0	0	0	0	0	0	0	0	0	0	0	0	0	0	0	0	0	0.000477188	0	0	0	0	0	0.000488017	0	0	0	0	0	0	0	0	0	0	0	0	0	0.0343272	1	1	0	0.00259643	0	0.000284405	0	0	0	0	0	0	0	0	0	0	0	0	0	0	0	0	0	0.000117112	0	0	0	0	0	0	0	0	0	0.00486647	0	0	0	0.00869893	0	0.000615794	0	0	0	0.00316297	0	0	0	0.0104336	0	0	0	0	0	0	0	0.00355151	0	0.0672463	1	0	0	0	0.00113717	0	0	0	0	0	0	0	0.000677835	0	0.00273436	0	0	0	0	0	0	0	0	0	0	0	0.000137638	0	0.000264236	0	0	0	0	0	0.000119209	0	0.00973577	0	0.000615794	0	0	0	0.00179779	0	0	0	0.031494	0	0	0	0	0	0.0185325	0	0.0310726	0.0305948	0.0944591	0	0.000419575	0.000419487	0.00228802	0	0.000669917	0.000669693	0.00372604	0	0.0304027	0.0299452	0.0778682	0	0.0631653	0.0612117	0	0.0364629	0.0358061	0.10603	0	0.000465406	0.000465298	0.00276368	0	0.00106705	0.00106649	0.00546487	0	0.0353958	0.0347767	0.0881931	0	0.0676444	0.0654072	0	0.026144	1	1	0	0.000334054	1	1	0	0.000702842	1	1	0	0.0254412	1	1	0	0.0503301	1
ENSG00000140455	USP3	NA	1	1	All	0	0.0308213	1	1	0	0	0	0.000663462	0	0	0	0	0	0	0	0	0	0	0	0	0	0	0	0	0	0	0	0	0	0	0	0	0	0	0	0	0	0.000119209	0	0.00539233	0	0.000103198	0	0	0	0.000242438	0	0.0243007	0	0	0	0	0	0	0	0	0	0	0	0.000529187	1	1	0	0	0	0	0	0	0	0	0	0	0	0	0	0	0	0	0	0	0	0	0	0	0	0	0	0	0	0	0	0	0	0	0	0	0	0.000503386	0	2.58012e-05	0	0	0	0	0	0	0	0	0	0	0	0	0	0	0	0	0	0.000831211	1	1	0	0	0	0	0	0	0	0	0	0	0	0	0	0	0	0	0	0	0	0	0	0	0	0	0	0	0	0	0	0	0	0	0	0	0	0.000753814	0	7.73971e-05	0	0	0	0	0	0	0	0	0	0	0	0	0	0	0	0	0	0.0299901	1	1	0	0	0	0.000663462	0	0	0	0	0	0	0	0	0	0	0	0	0	0	0	0	0	0	0	0	0	0	0	0	0	0	0	0	0	0.000119209	0	0.00463851	0	2.58012e-05	0	0	0	0.000242438	0	0.0243007	0	0	0	0	0	0	0	0	0	0	1	0.905315	0.595586	0	0	0	0.00492549	0	0.0134164	0	0.000747833	0	0	0	0.00159277	0	0	0	0.000192901	0	0.00401476	0	0.000704	0	0.00421603	0	0.000386675	0	0.00220222	0	0	0	0.00240733	0	0.00140889	0	0.00107288	0	0.077643	0	0.00410922	0	0.00095	0	0.0072373	0	0.137719	0	0.134418	0	0.0604271	0	0.0420499	1	0.403474	0	0.0300651	0.0296176	0.0932426	0	0.000508078	0.000507949	0.00252866	0	0.000760476	0.000760187	0.00396965	0	0.0293046	0.0288794	0.0769071	1	1.06785	0.289183	0	0.0318336	0.0313322	0.101181	0	0.000534609	0.000534467	0.00295791	0	0.000850577	0.000850216	0.00481486	0	0.030983	0.030508	0.0830073	1	1.13929	0.315329	0	0.0250468	1	1	0	0.000349966	1	1	0	0.00052725	1	1	0	0.0245195	1	1	0	0.751859	1
ENSG00000214113	LYRM4	NA	1	1	All	0	0.0286331	1	1	0	0	0	0.000189528	0	0.000228138	0	0	0	0	0	0	0	0	0	0	0	0	0	0	0	0	0	0.000386675	0	0.000820232	0	0	0	0	0	0	0	0.000119209	0	0.00411347	0	0.000479016	0	0	0	0.00010775	0	0	0	0.0130162	0	0	0	0	0	0.00917297	0	0	0	0.000529187	1	1	0	0	0	0	0	0	0	0	0	0	0	0	0	0	0	0	0	0	0	0	0	0	0	0	0	0	0	0	0	0	0	0	0	0	0	0.000503386	0	2.58012e-05	0	0	0	0	0	0	0	0	0	0	0	0	0	0	0	0	0	0.000841069	1	1	0	0	0	0	0	0	0	0	0	0	0	0	0	0	0	0	0	0	0	0	0	0	0	0	0	0	0	0	0	0	0	0	0	0	0	0.000712076	0	0.000128993	0	0	0	0	0	0	0	0	0	0	0	0	0	0	0	0	0	0.0277921	1	1	0	0	0	0.000189528	0	0.000228138	0	0	0	0	0	0	0	0	0	0	0	0	0	0	0	0	0	0.000386675	0	0.000820232	0	0	0	0	0	0	0	0.000119209	0	0.00340139	0	0.000350024	0	0	0	0.00010775	0	0	0	0.0130162	0	0	0	0	0	0.00917297	0	0	0	0.0474488	1	0	0	0	0	0	0.00196374	0	0	0	0	0	0	0	0	0	0	0	0	0	0	0	0	0	0	0	0	0	0	0	0	0	0	0	0	0	0.000468806	0	2.58012e-05	0	0	0	0.000583731	0	0	0	0.00639587	0	0	0	0.00597637	0	0.0320345	0	0.0244738	0.0241767	0.0866003	0	0.000431143	0.00043105	0.00231875	0	0.000656772	0.000656557	0.00367506	0	0.023817	0.0235356	0.069896	0	0.0493303	0.0481334	0	0.0286774	0.0282702	0.0969271	0	0.000534609	0.000534467	0.00295791	0	0.000868952	0.000868574	0.00488012	0	0.0278085	0.0274254	0.0790604	0	0.0483596	0.0472089	0	0.0205406	1	1	0	0.000273031	1	1	0	0.000465075	1	1	0	0.0200755	1	1	0	0.0351183	1
ENSG00000205758	CRYZL1	NA	1	1	All	0	0.231965	1	1	0	0	0	0.000189506	0	0.00166008	0	0	0	0	0	0	0	0.00117283	0	0	0	0.00401476	0	0	0	0	0	0.000386675	0	0	0	0	0	0.000370679	0	0	0	0	0	0.00196076	0	0.000103198	0	0	0	0.000969713	0	0	0	0.0231044	0	0.0426243	0	0	0	0.149933	0	0.0054757	0	0.000503703	1	1	0	0	0	4.73821e-05	0	0	0	0	0	0	0	0	0	0	0	0	0	0	0	0	0	0	0	0	0	0	0	0	0	0	0	0	0	0	0	0.000403582	0	2.58012e-05	0	0	0	2.69375e-05	0	0	0	0	0	0	0	0	0	0	0	0	0	0.00110384	1	1	0	0	0	0.000142124	0	0	0	0	0	0	0	0	0	0	0	0	0	0	0	0	0	0	0	0	0	0	0	0	0	0	0	0	0	0	0	0.000588042	0	7.73971e-05	0	0	0	0.000296275	0	0	0	0	0	0	0	0	0	0	0	0	0	0.230861	1	1	0	0	0	4.73821e-05	0	0.00166008	0	0	0	0	0	0	0	0.00117283	0	0	0	0.00401476	0	0	0	0	0	0.000386675	0	0	0	0	0	0.000370679	0	0	0	0	0	0.00137272	0	2.58012e-05	0	0	0	0.000673438	0	0	0	0.0231044	0	0.0426243	0	0	0	0.149933	0	0.0054757	0	0.113598	1	0	0.000445898	0	0.00303246	0	0.0131941	0	0.00033237	0	0	0	0.00123681	0	0.00975123	0	0.000192901	0	0	0	0	0	0.00180893	0	0	0	0.00123875	0	0.000264236	0	0.000370679	0	0	0	0.000119209	0	0.0314598	0	0.000103205	0	0	0	0.000969751	0	0	0	0.0219848	0	0	0	0.013232	0	0.0138611	0	0.228498	0.204272	0.251162	0	0.000543502	0.000543354	0.00261814	0	0.00108651	0.00108592	0.0048727	0	0.227412	0.203407	0.239004	0	0.113547	0.107338	0	0.246172	0.218212	0.269674	0	0.00457402	0.00456358	0.0110886	0	0.0133239	0.0132356	0.0269553	0	0.232848	0.207726	0.248036	0	0.135501	0.126722	0	0.145507	1	1	0	0.000443807	1	1	0	0.000878655	1	1	0	0.144629	1	1	0	0.0782607	1
ENSG00000168916	ZNF608	NA	1	1	All	0	0.156367	1	1	0	0	0	0.000758114	0	0.00140638	0	0.000186958	0	0	0	0.00271009	0	0	0	0	0	0	0	0	0	0.000468447	0	0	0	0	0	0	0	0	0	0	0	0	0	0.0229608	0	0.0020899	0	0	0	0.00213909	0	0.050223	0	0.0228816	0	0.00376493	0	0.017216	0	0.0202641	0	0.00929734	0	0.000441999	1	1	0	0	0	0	0	0	0	0	0	0	0	0	0	0	0	0	0	0	0	0	0	0	0	0	0	0	0	0	0	0	0	0	0	0	0	0.000100706	0	0	0	0	0	0.000341293	0	0	0	0	0	0	0	0	0	0	0	0	0	0.000856998	1	1	0	0	0	0	0	0	0	0	0	0	0	0	0	0	0	0	0	0	0	0	0	0	0	0	0	0	0	0	0	0	0	0	0	0	0	0.000515705	0	0	0	0	0	0.000341293	0	0	0	0	0	0	0	0	0	0	0	0	0	0.15551	1	1	0	0	0	0.000758114	0	0.00140638	0	0.000186958	0	0	0	0.00271009	0	0	0	0	0	0	0	0	0	0.000468447	0	0	0	0	0	0	0	0	0	0	0	0	0	0.0224451	0	0.0020899	0	0	0	0.00179779	0	0.050223	0	0.0228816	0	0.00376493	0	0.017216	0	0.0202641	0	0.00929734	6	2.56185	0.0462808	0	0.11415	1	0.326415	0	0.0281914	0	0.00299133	0	0.00111111	0	0.0388346	0	0.00957028	0	0.000771605	0	0	0	0.004688	0	0.0141705	0	0.0189471	0	0.0512547	0	0.00237812	0	0.00593086	0	0.0261017	0	0.00107288	0	0.321336	0	0.0356069	0	0.00095	0	0.0280431	0	0.050223	1	0.207691	0	0.00907168	0	0.117845	4	1.1445	0	0.147134	0.136822	0.19202	0	0.000201989	0.000201968	0.00156544	0	0.000529194	0.000529054	0.00328867	0	0.146605	0.136365	0.178377	6	2.54387	0.0154463	0	0.160811	0.148547	0.207948	0	0.000586782	0.00058661	0.00309971	0	0.00101687	0.00101636	0.00531242	0	0.159794	0.147681	0.193812	6	2.97686	0.0323557	0	0.103367	1	1	0	0.000267182	1	1	0	0.000567128	1	1	0	0.1028	1	1	4	1.81279	0.110773
ENSG00000126709	IFI6	NA	1	1	All	0	0.0262531	1	1	0	0	0	0	0	0.000788991	0	0	0	0	0	0	0	0	0	0	0	0	0	0	0	0.000117112	0	0	0	0	0	0	0	0	0	0	0	0	0	0.00165337	0	0.000358959	0	0	0	0.00016504	0	0	0	0	0	0	0	0.00252715	0	0.0175814	0	0.00306107	0	0.000514931	1	1	0	0	0	0	0	0	0	0	0	0	0	0	0	0	0	0	0	0	0	0	0	0	0	0	0	0	0	0	0	0	0	0	0	0	0	0.000514931	0	0	0	0	0	0	0	0	0	0	0	0	0	0	0	0	0	0	0	0.000563447	1	1	0	0	0	0	0	0	0	0	0	0	0	0	0	0	0	0	0	0	0	0	0	0	0	0	0	0	0	0	0	0	0	0	0	0	0	0.000563447	0	0	0	0	0	0	0	0	0	0	0	0	0	0	0	0	0	0	0	0.0256896	1	1	0	0	0	0	0	0.000788991	0	0	0	0	0	0	0	0	0	0	0	0	0	0	0	0.000117112	0	0	0	0	0	0	0	0	0	0	0	0	0	0.00108992	0	0.000358959	0	0	0	0.00016504	0	0	0	0	0	0	0	0.00252715	0	0.0175814	0	0.00306107	4	1.08441	0.0246061	0	0.00178359	0	0.0159087	0	0.0148861	0	0.00101788	0	0	0	0.00854879	0	0.00702356	0	0	0	0	0	0.000704	0	0.00421603	0	0	0	0	0	0	0	0	0	0.0153337	0	0.00429153	2	0.504188	1	0.0464286	0	0.00095	0	0.0522781	0	0.0142674	0	0.138059	0	0.0328803	0	0.00597637	1	0.215669	0	0.0248403	0.0245343	0.0869605	0	0.000494273	0.000494151	0.00248483	0	0.00053601	0.000535867	0.00331221	0	0.0243043	0.0240113	0.0704639	2	0.929044	0.0677235	0	0.0264041	0.0260586	0.0940013	0	0.000515292	0.00051516	0.00291074	0	0.000565203	0.000565043	0.0038505	0	0.0258389	0.025508	0.0765985	4	1.16679	0.0069147	0	0.0156034	1	1	0	0.000239833	1	1	0	0.00027144	1	1	0	0.0153319	1	1	3	0.743505	0.0396473
ENSG00000142784	WDTC1	NA	1	1	All	0	0.0130358	1	1	0	0.000445898	0	0	0	0.00166008	0	0	0	0	0	0	0	0	0	0.000192901	0	0	0	0.000176	0	0	0	0	0	0.000137638	0	0	0	0	0	0.000352309	0	0	0	0.00929011	0	0.000615794	0	0	0	0.00016504	0	0	0	0	0	0	0	0	0	0	0	0	0	0.000514931	1	1	0	0	0	0	0	0	0	0	0	0	0	0	0	0	0	0	0	0	0	0	0	0	0	0	0	0	0	0	0	0	0	0	0	0	0	0.000514931	0	0	0	0	0	0	0	0	0	0	0	0	0	0	0	0	0	0	0	0.000826899	1	1	0	0	0	0	0	0	0	0	0	0	0	0	0	0	0	0	0	0	0	0	0	0	0	0	0	0	0	0	0	0	0	0	0	0	0	0.000826899	0	0	0	0	0	0	0	0	0	0	0	0	0	0	0	0	0	0	0	0.0122089	1	1	0	0.000445898	0	0	0	0.00166008	0	0	0	0	0	0	0	0	0	0.000192901	0	0	0	0.000176	0	0	0	0	0	0.000137638	0	0	0	0	0	0.000352309	0	0	0	0.00846321	0	0.000615794	0	0	0	0.00016504	0	0	0	0	0	0	0	0	0	0	0	0	1	1.257	0.715493	0	0.000445898	0	0.0497057	0	0.0471945	0	0.000519329	0	0.0066358	0	0.010968	0	0.0128676	0	0	0	0.125977	0	0.000704	0	0.00105401	0	0.00348007	0	0.0550554	0	0.00422777	0	0.0448521	0	0.00139983	0	0.00107288	1	0.260744	0	0.0284212	0	0.0002375	0	0.0525372	0	0.0142674	0	0.304115	0	0	0	0.0156117	0	0.214903	0	0.0117542	0.0116854	0.0639311	0	0.000494273	0.000494151	0.00248483	0	0.000764639	0.000764347	0.00398007	0	0.0109895	0.0109294	0.0488746	1	1.1977	0.33654	0	0.0161717	0.0160416	0.0768491	0	0.000515292	0.00051516	0.00291074	0	0.000836012	0.000835662	0.00477028	0	0.0153357	0.0152187	0.0606053	1	1.42473	0.416675	0	0.00771987	1	1	0	0.000239833	1	1	0	0.000441093	1	1	0	0.00727877	1	1	1	0.90765	0.596529
ENSG00000143624	INTS3	NA	1	1	All	0	0.0730063	1	1	0	0	0	0.000189528	0	0.000164749	0	2.07732e-05	0	0	0	0	0	0	0	0	0	0	0	0	0	0.000468447	0	0	0	0	0	0	0	0	0	0	0	0	0	0.00842825	0	0.00394796	0	0	0	0.000242423	0	0	0	0.023117	0	0	0	0	0	0.0323853	0	0.00404195	0	0.00111686	1	1	0	0	0	0	0	0	0	0	0	0	0	0	0	0	0	0	0	0	0	0	0	0	0	0	0	0	0	0	0	0	0	0	0	0	0	0.00108992	0	0	0	0	0	2.69375e-05	0	0	0	0	0	0	0	0	0	0	0	0	0	0.00168942	1	1	0	0	0	0	0	0	0	0	0	0	0	0	0	0	0	0	0	0	0	0	0	0	0	0	0	0	0	0	0	0	0	0	0	0	0	0.00155475	0	0	0	0	0	0.000134673	0	0	0	0	0	0	0	0	0	0	0	0	0	0.0713169	1	1	0	0	0	0.000189528	0	0.000164749	0	2.07732e-05	0	0	0	0	0	0	0	0	0	0	0	0	0	0.000468447	0	0	0	0	0	0	0	0	0	0	0	0	0	0.0068735	0	0.00394796	0	0	0	0.00010775	0	0	0	0.023117	0	0	0	0	0	0.0323853	0	0.00404195	2	1.60609	0.477034	0	0.0160523	1	0.200189	0	0.021788	0	0.00407154	0	0	0	0.0466033	0	0.0397287	0	0.00173611	0	0.00401476	0	0.000704	0	0.0338453	0	0.000386675	0	0.000137638	0	0.00105694	0	0	0	0.0086666	0	0.00584126	1	0.621097	0	0.0743645	0	0.00095	0	0.0241907	0	0.0209563	0	0.145932	0	0.00973502	0	0.0530644	0	0.270978	0	0.0671182	0.0649153	0.128803	0	0.0011699	0.00116922	0.00405278	0	0.00161674	0.00161543	0.00609778	0	0.0655014	0.0634023	0.112676	2	1.41909	0.171134	0	0.0737714	0.071116	0.140902	0	0.00112587	0.00112524	0.00438845	0	0.00173974	0.00173823	0.00709849	0	0.0720317	0.0694986	0.123268	2	1.80907	0.271808	0	0.0433328	1	1	0	0.000827864	1	1	0	0.00119727	1	1	0	0.0421356	1	1	2	1.10182	0.301636
ENSG00000101290	CDS2	NA	1	1	All	0	0.108487	1	1	0	0	0	4.73821e-05	0	0.000912412	0	0	0	0	0	0	0	0.00468748	0	0	0	0	0	0	0	0	0	0.000386675	0	0.000820232	0	0	0	0	0	0	0	0.000119209	0	0.00741253	0	0.000232211	0	0.0002375	0	0.000383917	0	0	0	0.0081904	0	0	0	0	0	0.0850572	0	0	0	0.000730804	1	1	0	0	0	0	0	0	0	0	0	0	0	0	0	0	0	0	0	0	0	0	0	0	0	0	0	0	0	0	0	0	0	0	0	0	0	0.000730804	0	0	0	0	0	0	0	0	0	0	0	0	0	0	0	0	0	0	0	0.00181718	1	1	0	0	0	0	0	0	0	0	0	0	0	0	0	0	0	0	0	0	0	0	0	0	0	0	0	0	0	0	0	0	0	0	0	0	0	0.00181718	0	0	0	0	0	0	0	0	0	0	0	0	0	0	0	0	0	0	0	0.10667	1	1	0	0	0	4.73821e-05	0	0.000912412	0	0	0	0	0	0	0	0.00468748	0	0	0	0	0	0	0	0	0	0.000386675	0	0.000820232	0	0	0	0	0	0	0	0.000119209	0	0.00559535	0	0.000232211	0	0.0002375	0	0.000383917	0	0	0	0.0081904	0	0	0	0	0	0.0850572	0	0	0	0.345937	1	0	0.00178359	0	0.0455342	0	0.0200535	0	0.000519329	0	0	0	0.00427909	0	0.0231751	0	0	0	0	0	0.000176	0	0.0181758	0	0	0	0.0068446	0	0.000264236	0	0.000370679	0	0.000915796	0	0.000476837	0	0.0336867	0	0.0039622	0	0.0002375	0	0.0125729	0	0.0102248	0	0.0919302	0	0.00973502	0	0	0	0.0610189	0	0.106149	0.100709	0.161282	0	0.000559533	0.000559376	0.00266264	0	0.00149293	0.00149182	0.00583857	0	0.104656	0.0993654	0.145964	0	0.331958	0.282483	0	0.10684	0.10133	0.168692	0	0.000734263	0.000733993	0.00348721	0	0.00185197	0.00185025	0.00738079	0	0.104988	0.0996646	0.151149	0	0.384884	0.319471	0	0.0727067	1	1	0	0.000538016	1	1	0	0.00124685	1	1	0	0.0714599	1	1	0	0.241936	1
ENSG00000106636	YKT6	NA	1	1	All	0	0.0824362	1	1	0	0	0	0.00236854	0	0.00372398	0	2.07732e-05	0	0	0	0.000118864	0	0.00312499	0	0	0	0	0	0.000176	0	0.00180893	0	0.000386675	0	0	0	0.00169895	0	0	0	0.00327428	0	0	0	0.0249669	0	0.000645031	0	0.0002375	0	0.00441435	0	0	0	0.0199298	0	0	0	0.00712521	0	0	0	0.00841543	0	0.000458139	1	1	0	0	0	0	0	0.000415089	0	0	0	0	0	0	0	0	0	0	0	0	0	0	0	0	0	0	0	0	0	0	0	0	0	0	0	0	0	4.30502e-05	0	0	0	0	0	0	0	0	0	0	0	0	0	0	0	0	0	0	0	0.0014227	1	1	0	0	0	0	0	0.000826185	0	0	0	0	0	0	0	0	0	0	0	0	0	0	0	0	0	0	0	0	0	0	0	0	0	0	0	0	0	0.000596515	0	0	0	0	0	0	0	0	0	0	0	0	0	0	0	0	0	0	0	0.0810135	1	1	0	0	0	0.00236854	0	0.00289779	0	2.07732e-05	0	0	0	0.000118864	0	0.00312499	0	0	0	0	0	0.000176	0	0.00180893	0	0.000386675	0	0	0	0.00169895	0	0	0	0.00327428	0	0	0	0.0243704	0	0.000645031	0	0.0002375	0	0.00441435	0	0	0	0.0199298	0	0	0	0.00712521	0	0	0	0.00841543	0	0.0931687	1	0	0	0	0.00397852	0	0.00785145	0	2.07732e-05	0	0	0	0	0	0	0	0	0	0	0	0	0	0	0	0	0	0.000550554	0	0	0	0	0	0	0	0	0	0.00670542	0	0.00126426	0	0	0	0.000656631	0	0	0	0	0	0.0216752	0	0	0	0.0504659	0	0.0735843	0.0709422	0.134739	0	0.000451289	0.000451187	0.00236284	0	0.00124002	0.00123925	0.00526681	0	0.0723443	0.0697895	0.118514	0	0.0905702	0.0865898	0	0.0902275	0.0862767	0.154872	0	0.000459146	0.00045904	0.00274742	0	0.00145222	0.00145117	0.00641128	0	0.0887753	0.0849489	0.13726	0	0.0949698	0.0905996	0	0.0591246	1	1	0	0.00023786	1	1	0	0.000921119	1	1	0	0.0582035	1	1	0	0.0650981	1
ENSG00000160932	LY6E	NA	1	1	All	0	0.0367769	1	1	0	0	0	0.000758114	0	0	0	2.07732e-05	0	0	0	0	0	0	0	0	0	0	0	0	0	0	0	0	0	0	0	0	0	0	0	0.000915796	0	0.00109482	0	0.000958459	0	0.000400513	0	0	0	2.69375e-05	0	0.00423404	0	0.0237785	0	0	0	0.004589	0	0	0	0	0	0.000540173	1	1	0	0	0	0	0	0	0	2.07732e-05	0	0	0	0	0	0	0	0	0	0	0	0	0	0	0	0	0	0	0	0	0	0	0	0	0	0	0	0.000272581	0	0.000246819	0	0	0	0	0	0	0	0	0	0	0	0	0	0	0	0	0	0.000623685	1	1	0	0	0	0	0	0	0	2.07732e-05	0	0	0	0	0	0	0	0	0	0	0	0	0	0	0	0	0	0	0	0	0	0	0	0	0	0	0	0.000356093	0	0.000246819	0	0	0	0	0	0	0	0	0	0	0	0	0	0	0	0	0	0.0361532	1	1	0	0	0	0.000758114	0	0	0	0	0	0	0	0	0	0	0	0	0	0	0	0	0	0	0	0	0	0	0	0	0	0	0	0.000915796	0	0.00109482	0	0.000602366	0	0.000153695	0	0	0	2.69375e-05	0	0.00423404	0	0.0237785	0	0	0	0.004589	0	0	0	0	0	0.0755493	1	0	0	0	0.000758114	0	0.00215376	0	8.30926e-05	0	0	0	0.00859821	0	0.00215034	0	0	0	0	0	0	0	0	0	0	0	0.00123875	0	0	0	0.00148272	0	5.72372e-05	0	0	0	0.0182577	0	0.00117102	0	0.0002375	0	0.00376308	0	0.00423404	0	0	0	0	0	0	0	0.0313636	0	0.0353341	0.0347171	0.0990389	0	0.000424236	0.000424146	0.00229861	0	0.000504042	0.000503915	0.00319373	0	0.03483	0.0342304	0.0832346	0	0.0751457	0.0723917	0	0.0377553	0.0370515	0.107221	0	0.000777632	0.00077733	0.00358397	0	0.000862695	0.000862323	0.00485496	0	0.0368926	0.0362204	0.0898076	0	0.0856238	0.0820605	0	0.0185251	1	1	0	0.000328152	1	1	0	0.000374619	1	1	0	0.0181505	1	1	0	0.0505767	1
ENSG00000154928	EPHB1	NA	1	1	All	0	0.375388	1	1	0	0.000445898	0	0.00118455	0	0.00816975	0	0.000186958	0	0.0066358	0	0	0	0.00273436	0	0	0	0	0	0.004688	0	0	0	0	0	0.00220222	0	0.00105694	0	0	0	0.00559618	0	0.000119209	0	0.0560249	0	0.00240561	0	0	0	0.010196	0	0.0309896	0	0.0833989	0	0	0	0.0142067	0	0.116364	0	0.0287831	0	0.000479638	1	1	0	0	0	0	0	0	0	0	0	0	0	0	0	0	0	0	0	0	0	0	0	0	0	0	0	0	0	0	0	0	0	0	0	0	0	0.000325943	0	0.000153695	0	0	0	0	0	0	0	0	0	0	0	0	0	0	0	0	0	0.00226419	1	1	0	0	0	0	0	0	0	0	0	0	0	0	0	0	0	0	0	0	0	0	0	0	0	0	0	0	0	0	0	0	0	0	0	0	0	0.00180111	0	0.000463074	0	0	0	0	0	0	0	0	0	0	0	0	0	0	0	0	0	0.373124	1	1	0	0.000445898	0	0.00118455	0	0.00816975	0	0.000186958	0	0.0066358	0	0	0	0.00273436	0	0	0	0	0	0.004688	0	0	0	0	0	0.00220222	0	0.00105694	0	0	0	0.00559618	0	0.000119209	0	0.0542238	0	0.00194253	0	0	0	0.010196	0	0.0309896	0	0.0833989	0	0	0	0.0142067	0	0.116364	0	0.0287831	1	2.90852	0.945444	0	0.00713436	0	0.0959488	0	0.0240314	0	0.00600344	0	0.0395062	1	0.0196444	0	0.0654103	0	0.00308642	0	0.0090332	0	0.0143	0	0.0248529	0	0.0386675	0	0.0232609	0	0.0319725	0	0.0237234	0	0.0291141	0	0.00429153	0	1.29699	0	0.0600037	0	0	0	0.0993871	0	0.0635557	0	0.174342	0	0	0	0.101537	0	0.65273	0	0.346346	0.292732	0.328901	0	0.000290148	0.000290106	0.0018854	0	0.00153169	0.00153052	0.00592683	0	0.344815	0.291648	0.318551	2	2.73704	0.515404	0	0.377345	0.314321	0.355614	0	0.000484955	0.000484838	0.00283114	0	0.00237891	0.00237609	0.00860663	0	0.374966	0.312688	0.342907	2	3.33349	0.647254	0	0.270786	1	1	0	0.000429266	1	1	0	0.00172301	1	1	0	0.269063	1	1	2	2.09969	0.620305
ENSG00000011600	TYROBP	Discordant	1	1	All	0	0.032272	1	1	0	0	0	0.00066344	0	0.00060204	0	0	0	0	0	0	0	0	0	0.000192901	0	0	0	0	0	0	0	0	0	0	0	0	0	0	0	0.000942454	0	0	0	0.00244166	0	0.00128417	0	0	0	0.00010775	0	0	0	0	0	0	0	0	0	0.0219957	0	0.00404195	0	0.000568649	1	1	0	0	0	0.000284405	0	0	0	0	0	0	0	0	0	0	0	0	0	0	0	0	0	0	0	0	0	0	0	0	0	0	0	0	0	0	0	0.000284244	0	0	0	0	0	0	0	0	0	0	0	0	0	0	0	0	0	0	0	0.000820553	1	1	0	0	0	0.000379034	0	0	0	0	0	0	0	0	0	0	0	0	0	0	0	0	0	0	0	0	0	0	0	0	0	0	0	0	0	0	0	0.000441519	0	0	0	0	0	0	0	0	0	0	0	0	0	0	0	0	0	0	0	0.0314515	1	1	0	0	0	0.000284405	0	0.00060204	0	0	0	0	0	0	0	0	0	0.000192901	0	0	0	0	0	0	0	0	0	0	0	0	0	0	0	0.000942454	0	0	0	0.00200014	0	0.00128417	0	0	0	0.00010775	0	0	0	0	0	0	0	0	0	0.0219957	0	0.00404195	0	0.216963	1	0	0.00713436	0	0.012595	0	0.0126473	0	0.00240825	0	0	0	0.00123681	0	0.00468461	0	0	0	0	0	0	0	0.00212918	0	0.000386675	0	0.0068446	0	0.00422777	0	0.000370679	0	0	0	0	0	0.0262103	0	0.0184551	0	0	0	0.000673438	0	0.00423404	0	0.0126767	0	0	0	0	0	0.100048	0	0.031535	0.0310429	0.0949747	0	0.0005458	0.000545651	0.00262254	0	0.000774007	0.000773708	0.0040076	0	0.0307609	0.0302926	0.0784447	0	0.221678	0.198827	0	0.0345292	0.0339398	0.103933	0	0.000574744	0.000574579	0.00306093	0	0.000842345	0.000841991	0.00479177	0	0.0336868	0.0331257	0.0860661	0	0.265689	0.233322	0	0.0221496	1	1	0	0.000472006	1	1	0	0.000638775	1	1	0	0.0215108	1	1	0	0.16956	1
ENSG00000109339	MAPK10	NA	1	1	All	0	0.00503314	1	1	0	0	0	0	0	0.00060204	0	0	0	0	0	0.000118864	0	0	0	0	0	0	0	0	0	0	0	0	0	0	0	0	0	0	0	0	0	0	0	0.0038554	0	0.000153695	0	0	0	0.000303142	0	0	0	0	0	0	0	0	0	0	0	0	0	0.000442285	1	1	0	0	0	0	0	0	0	0	0	0	0	0	0	0	0	0	0	0	0	0	0	0	0	0	0	0	0	0	0	0	0	0	0	0	0	0.000139143	0	0	0	0	0	0.000303142	0	0	0	0	0	0	0	0	0	0	0	0	0	0.000562155	1	1	0	0	0	0	0	0	0	0	0	0	0	0	0	0	0	0	0	0	0	0	0	0	0	0	0	0	0	0	0	0	0	0	0	0	0	0.000259012	0	0	0	0	0	0.000303142	0	0	0	0	0	0	0	0	0	0	0	0	0	0.00447099	1	1	0	0	0	0	0	0.00060204	0	0	0	0	0	0.000118864	0	0	0	0	0	0	0	0	0	0	0	0	0	0	0	0	0	0	0	0	0	0	0	0.00359639	0	0.000153695	0	0	0	0	0	0	0	0	0	0	0	0	0	0	0	0	0	0.328772	1	0	0.000445898	0	0.00232172	0	0.0111415	0	0.000186958	0	0.0066358	0	0.00297159	0	0	0	0	0	0.00401476	0	0.000176	0	0.00306338	0	0.000386675	0	0.00123875	0	0.000264236	0	0.000370679	0	0.00405391	0	0	0	0.0321251	0	0.00906594	0	0	0	0.00752972	0	0.0176118	0	0.0578559	0	0	0	0.0314551	0	0.135856	0	0.0043805	0.00437092	0.0383575	0	0.000285045	0.000285005	0.00186739	0	0.000379543	0.000379471	0.00272833	0	0.00400096	0.00399296	0.0273463	0	0.343081	0.29042	0	0.00509892	0.00508594	0.0449308	0	0.00044976	0.000449659	0.00272098	0	0.000573989	0.000573824	0.00388324	0	0.00452493	0.00451471	0.032372	0	0.37903	0.315475	0	0.00314472	1	1	0	0.000237961	1	1	0	0.000324622	1	1	0	0.0028201	1	1	0	0.23025	1
ENSG00000169877	AHSP	NA	1	1	All	0	0.0492846	1	1	0	0	0	0.000284405	0	0.000538581	0	0.000777489	0	0	0	0	0	0.00117283	0	0	0	0	0	0	0	0.000787802	0	0	0	0	0	0.00422777	0	0.000370679	0	0	0	0	0	0.00926312	0	0.00041282	0	0	0	0.00153534	0	0	0	0.0238351	0	0	0	0.00252715	0	0	0	0.00355151	0	0.000442285	1	1	0	0	0	0	0	0	0	0	0	0	0	0	0	0	0	0	0	0	0	0	0	0	0	0	0	0	0	0	0	0	0	0	0	0	0	0.000139143	0	0	0	0	0	0.000303142	0	0	0	0	0	0	0	0	0	0	0	0	0	0.000815736	1	1	0	0	0	0	0	0	0	0	0	0	0	0	0	0	0	0	0	0	0	0	0	0	0	0	0	0	0	0	0	0	0	0	0	0	0	0.00035122	0	0	0	0	0	0.000464516	0	0	0	0	0	0	0	0	0	0	0	0	0	0.0484689	1	1	0	0	0	0.000284405	0	0.000538581	0	0.000777489	0	0	0	0	0	0.00117283	0	0	0	0	0	0	0	0.000787802	0	0	0	0	0	0.00422777	0	0.000370679	0	0	0	0	0	0.0089119	0	0.00041282	0	0	0	0.00107082	0	0	0	0.0238351	0	0	0	0.00252715	0	0	0	0.00355151	0	0.0728591	1	0	0	0	0	0	0.000228138	0	0	0	0	0	0	0	0	0	0	0	0	0	0	0	0.00180893	0	0	0	0.000137638	0	0	0	0.000370679	0	0	0	0	0	0.00157412	0	0.00316118	0	0	0	0.00107082	0	0	0	0.0252396	0	0	0	0	0	0.039268	0	0.0461497	0.045101	0.109258	0	0.000423148	0.000423058	0.00229861	0	0.000642753	0.000642547	0.00364056	0	0.0455069	0.044487	0.0936821	0	0.0753305	0.0725631	0	0.0500713	0.0488384	0.118903	0	0.00044976	0.000449659	0.00272098	0	0.000874758	0.000874376	0.00489764	0	0.0491966	0.048006	0.101747	0	0.0771203	0.0742215	0	0.0278569	1	1	0	0.000356845	1	1	0	0.000627839	1	1	0	0.0272291	1	1	0	0.0467739	1
ENSG00000133884	DPF2	NA	1	1	All	0	0.0343071	1	1	0	0	0	0	0	0.0047659	0	0	0	0	0	0.000677835	0	0	0	0	0	0	0	0	0	0.00180893	0	0	0	0	0	0	0	0	0	0	0	0	0	0.00193491	0	0.000861532	0	0	0	0.000303142	0	0	0	0.0135807	0	0	0	0	0	0.0103742	0	0	0	0.000495889	1	1	0	0	0	0	0	0	0	0	0	0	0	0	0	0	0	0	0	0	0	0	0	0	0	0	0	0	0	0	0	0	0	0	0	0	0	0.000249071	0	0.000246819	0	0	0	0	0	0	0	0	0	0	0	0	0	0	0	0	0	0.000588102	1	1	0	0	0	0	0	0	0	0	0	0	0	0	0	0	0	0	0	0	0	0	0	0	0	0	0	0	0	0	0	0	0	0	0	0	0	0.000341283	0	0.000246819	0	0	0	0	0	0	0	0	0	0	0	0	0	0	0	0	0	0.033719	1	1	0	0	0	0	0	0.0047659	0	0	0	0	0	0.000677835	0	0	0	0	0	0	0	0	0	0.00180893	0	0	0	0	0	0	0	0	0	0	0	0	0	0.00159362	0	0.000614714	0	0	0	0.000303142	0	0	0	0.0135807	0	0	0	0	0	0.0103742	0	0	0	0.365418	1	0	0.00178359	0	0.0258494	0	0.00166008	0	0.00527953	0	0	0	0.000677835	0	0.000781247	0	0.000192901	0	0	0	0	0	0.00180893	0	0.00618679	0	0.00880886	0	0.00422777	0	0.0140275	0	0.00553868	0	0	0	0.0258615	0	0.00438963	0	0	0	0.00718843	0	0.0568893	0	0.115255	0	0.00973502	0	0.0166928	0	0.0525835	0	0.0323532	0.0318354	0.095968	0	0.000389936	0.00038986	0.00220705	0	0.000462632	0.000462525	0.00303042	0	0.0318906	0.0313874	0.0799068	0	0.400154	0.329783	0	0.035414	0.0347943	0.104849	0	0.000517919	0.000517785	0.00291548	0	0.000613486	0.000613298	0.00403049	0	0.0348005	0.0342019	0.0872852	0	0.444159	0.358637	0	0.0227731	1	1	0	0.000225487	1	1	0	0.000292163	1	1	0	0.0224809	1	1	0	0.29903	1
ENSG00000181541	MAB21L2	Discordant	1	1	All	0	0.0221916	1	1	0	0	0	0	0	0	0	2.07732e-05	0	0	0	0	0	0	0	0	0	0	0	0.004168	0	0	0	0.000386675	0	0.00191481	0	0	0	0	0	0	0	0	0	0.0038165	0	0.00047903	0	0	0	0.000431	0	0	0	0	0	0	0	0	0	0.0109748	0	0	0	0.000495889	1	1	0	0	0	0	0	0	0	0	0	0	0	0	0	0	0	0	0	0	0	0	0	0	0	0	0	0	0	0	0	0	0	0	0	0	0	0.000249071	0	0.000246819	0	0	0	0	0	0	0	0	0	0	0	0	0	0	0	0	0	0.000698757	1	1	0	0	0	0	0	0	0	0	0	0	0	0	0	0	0	0	0	0	0	0	0	0	0	0	0	0	0	0	0	0	0	0	0	0	0	0.000451939	0	0.000246819	0	0	0	0	0	0	0	0	0	0	0	0	0	0	0	0	0	0.0214928	1	1	0	0	0	0	0	0	0	2.07732e-05	0	0	0	0	0	0	0	0	0	0	0	0.004168	0	0	0	0.000386675	0	0.00191481	0	0	0	0	0	0	0	0	0	0.00336456	0	0.000232211	0	0	0	0.000431	0	0	0	0	0	0	0	0	0	0.0109748	0	0	0	0.24444	1	0	0	0	0.00682302	0	0.0214091	0	0.00207732	0	0	0	0	0	0.000195312	0	0	0	0	0	0.013512	0	0.000787802	0	0.000386675	0	0.00328373	0	0.00105694	0	0	0	0.000352309	0	0.000476837	0	0.0883838	0	0.00348563	0	0	0	0.0130378	0	0	0	0.04318	0	0	0	0	0	0.0459918	0	0.0152702	0.0151542	0.0706072	0	0.000389936	0.00038986	0.00220705	0	0.000549867	0.000549716	0.00334775	0	0.0147203	0.0146125	0.0558354	0	0.208195	0.187951	0	0.0236884	0.02341	0.089652	0	0.000517919	0.000517785	0.00291548	0	0.000728166	0.000727901	0.00443006	0	0.0229602	0.0226986	0.0727413	0	0.285375	0.248268	0	0.0162015	1	1	0	0.000263923	1	1	0	0.000410594	1	1	0	0.0157909	1	1	0	0.164468	1
ENSG00000132975	GPR12	NA	1	1	All	0	0.031955	1	1	0	0	0	0	0	0.000415089	0	2.07732e-05	0	0	0	0	0	0.00117283	0	0	0	0	0	0	0	0	0	0	0	0	0	0	0	0	0	0	0	0	0	0.0032796	0	2.58012e-05	0	0.0002375	0	0.00010775	0	0	0	0.0104336	0	0	0	0	0	0.0162621	0	0	0	0.0009468	1	1	0	0	0	0	0	0.000415089	0	0	0	0	0	0	0	0	0	0	0	0	0	0	0	0	0	0	0	0	0	0	0	0	0	0	0	0	0	0.000531711	0	0	0	0	0	0	0	0	0	0	0	0	0	0	0	0	0	0	0	0.00152945	1	1	0	0	0	0	0	0.000415089	0	0	0	0	0	0	0	0	0	0	0	0	0	0	0	0	0	0	0	0	0	0	0	0	0	0	0	0	0	0.00111436	0	0	0	0	0	0	0	0	0	0	0	0	0	0	0	0	0	0	0	0.0304255	1	1	0	0	0	0	0	0	0	2.07732e-05	0	0	0	0	0	0.00117283	0	0	0	0	0	0	0	0	0	0	0	0	0	0	0	0	0	0	0	0	0	0.00216524	0	2.58012e-05	0	0.0002375	0	0.00010775	0	0	0	0.0104336	0	0	0	0	0	0.0162621	0	0	2	0.729276	0.166043	0	0.00713436	0	0.143331	0	0.0182404	0	0.000186958	0	0	0	0.00582431	0	0.00117283	0	0.000771605	0	0	0	0.000176	0	0.00421603	0	0	0	0.00344096	0	0.0129475	0	0.00148272	0	0.00209504	0	0	0	0.00864943	0	0.00117566	0	0	0	0.000431	0	0.00757849	0	0.155962	0	0	0	0.027161	2	0.327298	0	0.0307196	0.0302525	0.0941432	0	0.000929611	0.000929179	0.0035373	0	0.00143088	0.00142986	0.0057123	0	0.0292887	0.0288639	0.0769	2	0.756545	0.0413796	0	0.030393	0.0299357	0.0992599	0	0.000951412	0.00095096	0.00399632	0	0.00155079	0.00154959	0.00665421	0	0.0288422	0.0284302	0.08046	2	0.816391	0.0498083	0	0.0177695	1	1	0	0.000662443	1	1	0	0.00104196	1	1	0	0.0167275	1	1	0	0.469185	1
ENSG00000109184	DCUN1D4	NA	1	1	All	0	0.0437979	1	1	0	0	0	0.00113717	0	0.000912412	0	0	0	0	0	0	0	0	0	0	0	0	0	0	0	0	0	0	0	0	0	0	0	0	0	0	0	0	0	0.00672206	0	0.000103205	0	0	0	0.000303142	0	0	0	0.0122281	0	0	0	0	0	0.00917297	0	0.0132189	0	0.000513389	1	1	0	0	0	0	0	0	0	0	0	0	0	0	0	0	0	0	0	0	0	0	0	0	0	0	0	0	0	0	0	0	0	0	0	0	0	0.000513389	0	0	0	0	0	0	0	0	0	0	0	0	0	0	0	0	0	0	0	0.00121283	1	1	0	0	0	0	0	0	0	0	0	0	0	0	0	0	0	0	0	0	0	0	0	0	0	0	0	0	0	0	0	0	0	0	0	0	0	0.00121283	0	0	0	0	0	0	0	0	0	0	0	0	0	0	0	0	0	0	0	0.0425851	1	1	0	0	0	0.00113717	0	0.000912412	0	0	0	0	0	0	0	0	0	0	0	0	0	0	0	0	0	0	0	0	0	0	0	0	0	0	0	0	0	0.00550922	0	0.000103205	0	0	0	0.000303142	0	0	0	0.0122281	0	0	0	0	0	0.00917297	0	0.0132189	0	0.164513	1	0	0	0	0.00170553	0	0.00289779	0	0.000399131	0	0	0	0	0	0	0	0.000192901	0	0	0	0	0	0	0	0	0	0.00191481	0	0	0	0.000370679	0	0	0	0	0	0.0184686	0	0.000645031	0	0	0	0.000660084	0	0	0	0.0633322	0	0	0	0.0552631	0	0.018663	0	0.0418377	0.0409746	0.105289	0	0.000465674	0.000465566	0.00240591	0	0.00104156	0.00104101	0.00474904	0	0.0407962	0.0399752	0.0889363	0	0.239179	0.212726	0	0.0424574	0.0415687	0.112369	0	0.000515092	0.00051496	0.00291074	0	0.00123737	0.00123661	0.00590887	0	0.0412201	0.0403821	0.0940876	0	0.243632	0.216224	0	0.0275724	1	1	0	0.000420313	1	1	0	0.000901551	1	1	0	0.0266708	1	1	0	0.148058	1
ENSG00000165861	ZFYVE1	NA	1	1	All	0	0.0292865	1	1	0	0	0	0.000426439	0	0.0031739	0	0	0	0	0	0.000677835	0	0	0	0	0	0	0	0	0	0	0	0.000386675	0	0	0	0.00169895	0	0	0	0	0	0.000119209	0	0.00693116	0	0.000103205	0	0	0	0.000383917	0	0	0	0.0149199	0	0	0	0.000465303	0	0	0	0	0	0.000513389	1	1	0	0	0	0	0	0	0	0	0	0	0	0	0	0	0	0	0	0	0	0	0	0	0	0	0	0	0	0	0	0	0	0	0	0	0	0.000513389	0	0	0	0	0	0	0	0	0	0	0	0	0	0	0	0	0	0	0	0.0012473	1	1	0	0	0	0	0	0	0	0	0	0	0	0	0	0	0	0	0	0	0	0	0	0	0	0	0	0	0	0	0	0	0	0	0	0	0	0.0012473	0	0	0	0	0	0	0	0	0	0	0	0	0	0	0	0	0	0	0	0.0280392	1	1	0	0	0	0.000426439	0	0.0031739	0	0	0	0	0	0.000677835	0	0	0	0	0	0	0	0	0	0	0	0.000386675	0	0	0	0.00169895	0	0	0	0	0	0.000119209	0	0.00568387	0	0.000103205	0	0	0	0.000383917	0	0	0	0.0149199	0	0	0	0.000465303	0	0	0	0	2	1.104	0.302436	0	0.0160523	1	0.326415	0	0.0232517	0	0.00101788	0	0	0	0.00576019	0	0.0281249	0	0	0	0.0143229	0	0.002816	0	0.00455115	0	0	0	0.0166543	0	0.00994187	0	0.00926697	0	0.00290455	0	0.00429153	0	0.0995348	0	0.0242084	0	0.00095	0	0.0288094	0	0.0302239	1	0.141619	0	0.0157051	0	0.00945173	0	0.288129	0	0.0278065	0.0274235	0.0905069	0	0.00044649	0.00044639	0.00234914	0	0.00104608	0.00104553	0.00475909	0	0.0267605	0.0264056	0.0737515	2	1.05005	0.0897343	0	0.0343143	0.0337322	0.103656	0	0.000515092	0.00051496	0.00291074	0	0.00127346	0.00127265	0.00598361	0	0.0330408	0.0325009	0.0852384	2	1.26578	0.13508	0	0.0202358	1	1	0	0.000305006	1	1	0	0.000814726	1	1	0	0.019421	1	1	1	0.767564	0.535858
ENSG00000112164	GLP1R	NA	1	1	All	0	0.105555	1	1	0	0	0	0.00170546	0	0.000164749	0	0.000332245	0	0	0	0	0	0	0	0	0	0	0	0.002172	0	0.0122365	0	0	0	0	0	0.000264236	0	0	0	0	0	0.000119209	0	0.0139546	0	0.000232211	0	0	0	0.000969713	0	0	0	0.0641059	0	0	0	0.00252715	0	0.00677057	0	0	0	0.00242162	1	1	0	0	0	0.000284405	0	0	0	8.30926e-05	0	0	0	0	0	0	0	0	0	0	0	0	0	0.00145849	0	0	0	0	0	0	0	0	0	0	0	0	0	0.000336485	0	0.000232211	0	0	0	2.69375e-05	0	0	0	0	0	0	0	0	0	0	0	0	0	0.00524252	1	1	0	0	0	0.000568293	0	0	0	0.000249152	0	0	0	0	0	0	0	0	0	0	0	0	0	0.00261982	0	0	0	0	0	0	0	0	0	0	0	0	0	0.00127676	0	0.000232211	0	0	0	0.000296275	0	0	0	0	0	0	0	0	0	0	0	0	0	0.100312	1	1	0	0	0	0.00113717	0	0.000164749	0	8.30926e-05	0	0	0	0	0	0	0	0	0	0	0	0.002172	0	0.00961668	0	0	0	0	0	0.000264236	0	0	0	0	0	0.000119209	0	0.0126779	0	0	0	0	0	0.000673438	0	0	0	0.0641059	0	0	0	0.00252715	0	0.00677057	0	0	2	2.05043	0.607471	0	0.00401308	0	0.0329496	0	0.0421757	0	0.00531793	0	0.0395062	0	0.0517009	0	0.0382811	0	0.000192901	0	0.016059	0	0.018192	0	0.0214936	0	0	0	0.0115028	0	0.000264236	0	0.000370679	0	0.011052	0	0.00584126	1	1.15697	0	0.137947	0	0.0059375	0	0.0598043	0	0.0142674	0	0.0588539	0	0.020976	0	0.0231364	1	0.273623	0	0.0902318	0.0862806	0.148453	0	0.00205985	0.00205773	0.00586763	0	0.00405618	0.00404796	0.0110873	0	0.0861756	0.0825669	0.130351	2	1.72765	0.250094	0	0.111234	0.10527	0.171941	0	0.00335396	0.00334834	0.00888078	0	0.00818526	0.00815185	0.0194731	0	0.103048	0.0979167	0.14952	2	2.33841	0.414119	0	0.0740783	1	1	0	0.00152564	1	1	0	0.00348231	1	1	0	0.070596	1	1	1	1.45989	0.767739
ENSG00000118972	FGF23	Discordant	1	1	All	0	0.0229868	1	1	0	0	0	0	0	0	0	2.07732e-05	0	0	0	0	0	0.000195312	0	0.000192901	0	0	0	0	0	0	0	0	0	0	0	0	0	0	0	0	0	0	0	0.00203161	0	0.000928844	0	0	0	0.000431	0	0	0	0	0	0.00973502	0	0	0	0.00737117	0	0.0020802	0	0.000447757	1	1	0	0	0	0	0	0	0	0	0	0	0	0	0	0.000195312	0	0	0	0	0	0	0	0	0	0	0	0	0	0	0	0	0	0	0	0	0	0.000252446	0	0	0	0	0	0	0	0	0	0	0	0	0	0	0	0	0	0	0	0.000950871	1	1	0	0	0	0	0	0	0	0	0	0	0	0	0	0.000195312	0	0	0	0	0	0	0	0	0	0	0	0	0	0	0	0	0	0	0	0	0	0.000755559	0	0	0	0	0	0	0	0	0	0	0	0	0	0	0	0	0	0	0	0.022036	1	1	0	0	0	0	0	0	0	2.07732e-05	0	0	0	0	0	0	0	0.000192901	0	0	0	0	0	0	0	0	0	0	0	0	0	0	0	0	0	0	0	0.00127605	0	0.000928844	0	0	0	0.000431	0	0	0	0	0	0.00973502	0	0	0	0.00737117	0	0.0020802	0	0.308757	1	0	0.00178359	0	0.00928689	0	0.00332536	0	0	0	0	0	0.00123681	0	0.00957028	0	0	0	0.0061849	0	0	0	0.00145849	0	0.0015467	0	0.00191481	0	0.000264236	0	0.000370679	0	0.00559618	0	0.000476837	0	0.00600465	0	0.000659638	0	0	0	0.0042203	0	0.0568893	0	0.0346524	0	0.00973502	0	0.005264	0	0.148316	0	0.0220254	0.0217846	0.0825089	0	0.000385168	0.000385094	0.00219768	0	0.000855166	0.0008548	0.00423608	0	0.0211703	0.0209477	0.0664693	0	0.297996	0.257696	0	0.0262575	0.0259157	0.0938361	0	0.000525305	0.000525167	0.00294281	0	0.00103891	0.00103837	0.00537954	0	0.0252186	0.0249032	0.075644	0	0.320911	0.274513	0	0.0125458	1	1	0	0.000311779	1	1	0	0.00060247	1	1	0	0.0119434	1	1	0	0.190169	1
ENSG00000111832	RWDD1	NA	1	1	All	0	0.0249787	1	1	0	0	0	0	0	0	0	2.07732e-05	0	0	0	0.00179578	0	0	0	0	0	0	0	0	0	0.000117112	0	0	0	0.000137638	0	0	0	0	0	0	0	0	0	0.00184794	0	0.000103198	0	0	0	0	0	0.0209563	0	0	0	0	0	0	0	0	0	0	0	0.0243255	1	1	0	0	0	0	0	0	0	2.07732e-05	0	0	0	0.00179578	0	0	0	0	0	0	0	0	0	0.000117112	0	0	0	0	0	0	0	0	0	0	0	0	0	0.00140981	0	2.58012e-05	0	0	0	0	0	0.0209563	0	0	0	0	0	0	0	0	0	0	0	0.0245431	1	1	0	0	0	0	0	0	0	2.07732e-05	0	0	0	0.00179578	0	0	0	0	0	0	0	0	0	0.000117112	0	0	0	0	0	0	0	0	0	0	0	0	0	0.00157581	0	7.73971e-05	0	0	0	0	0	0.0209563	0	0	0	0	0	0	0	0	0	0	0	0.000435571	1	1	0	0	0	0	0	0	0	0	0	0	0	0	0	0	0	0	0	0	0	0	0	0	0	0	0	0.000137638	0	0	0	0	0	0	0	0	0	0.000272131	0	2.58012e-05	0	0	0	0	0	0	0	0	0	0	0	0	0	0	0	0	0	0.103703	1	0	0	0	0.000426439	0	0	0	0	0	0	0	0	0	0.000195312	0	0	0	0	0	0	0	0	0	0	0	0	0	0	0	0	0	0	0	0	0	0.000436451	0	0.000246819	0	0	0	0.00010775	0	0	0	0.0108822	0	0	0	0.00252715	0	0.0888813	0	0.0213181	0.0210925	0.0816042	0	0.0207797	0.0205653	0.0316952	0	0.0209236	0.0207063	0.0345413	0	0.000394467	0.00039439	0.00859132	0	0.107117	0.10158	0	0.0252591	0.0249428	0.0924558	0	0.0245831	0.0242834	0.0366388	0	0.024816	0.0245106	0.0406543	0	0.000443126	0.000443028	0.0106281	0	0.108597	0.102908	0	0.0233827	1	1	0	0.0229128	1	1	0	0.0230707	1	1	0	0.000311999	1	1	0	0.0606766	1
ENSG00000138449	SLC40A1	NA	1	1	All	0	0.117253	1	1	0	0.00178359	0	0.000189528	0	0.00593974	0	0.00132117	0	0	0	0	0	0.00761141	0	0	0	0	0	0.000703296	0	0	0	0	0	0.000137638	0	0	0	0.000370679	0	0	0	0.000476604	0	0.00314067	0	0.000928844	0	0.0002375	0	0.000983159	0	0	0	0.0326281	0	0	0	0.00186121	0	0.0525835	0	0.00635617	0	0.000541737	1	1	0	0	0	0	0	0	0	0	0	0	0	0	0	0	0	0	0	0	0	0.000176	0	0	0	0	0	0	0	0	0	0	0	0	0	0.000119209	0	8.14873e-05	0	0	0	0	0	0.00016504	0	0	0	0	0	0	0	0	0	0	0	0	0	0.00134804	1	1	0	0	0	0	0	0	0	0	0	0	0	0	0	0	0	0	0	0	0	0.000527296	0	0	0	0	0	0	0	0	0	0	0	0	0	0.000357395	0	0.000136825	0	0	0	0	0	0.000326528	0	0	0	0	0	0	0	0	0	0	0	0	0	0.115905	1	1	0	0.00178359	0	0.000189528	0	0.00593974	0	0.00132117	0	0	0	0	0	0.00761141	0	0	0	0	0	0.000176	0	0	0	0	0	0.000137638	0	0	0	0.000370679	0	0	0	0.000119209	0	0.00300384	0	0.000928844	0	0.0002375	0	0.000656631	0	0	0	0.0326281	0	0	0	0.00186121	0	0.0525835	0	0.00635617	0	0.392218	1	0	0.000445898	0	0.000426439	0	0.00290115	0	0.00240825	0	0	0	0.00760726	0	0	0	0	0	0.00100369	0	0.001584	0	0.00180893	0	0.00348007	0	0.000550554	0	0.00105694	0	0	0	0.00899016	0	0.000119209	0	0.0198939	0	0.00605209	0	0.00095	0	0.00546257	0	0	0	0.0758081	0	0	0	0.00945173	0	0.242217	0	0.112127	0.106069	0.165414	0	0.000148374	0.000148363	0.00129535	0	0.000400979	0.000400898	0.00280918	0	0.111726	0.105711	0.151428	0	0.380459	0.316452	0	0.122885	0.115635	0.180331	0	0.00130151	0.00130067	0.00478314	0	0.00365601	0.00364934	0.0112403	0	0.119229	0.112395	0.16216	0	0.422697	0.344723	0	0.0814798	1	1	0	0.000430851	1	1	0	0.00101215	1	1	0	0.0804676	1	1	0	0.264334	1
ENSG00000181752	OR8K5	NA	1	1	All	0	0.194725	1	1	0	0	0	0.00161133	0	0.00332536	0	0.00159594	0	0	0	0.000118864	0	0	0	0	0	0	0	0	0	0.00180893	0	0	0	0.000550366	0	0.00237508	0	0	0	0.000818919	0	0	0	0.00971588	0	0.000924198	0	0	0	0.000673438	0	0.0276452	0	0.0697655	0	0	0	0	0	0.0483941	0	0.0254016	0	0.190881	1	1	0	0	0	0.00161133	0	0.00332536	0	0.000777489	0	0	0	0.000118864	0	0	0	0	0	0	0	0	0	0.00180893	0	0	0	0.000137638	0	0.00105694	0	0	0	0.000818919	0	0	0	0.00842109	0	0.000924198	0	0	0	0.000673438	0	0.0276452	0	0.0697655	0	0	0	0	0	0.0483941	0	0.0254016	0	0.193186	1	1	0	0	0	0.00161133	0	0.00332536	0	0.000818447	0	0	0	0.000118864	0	0	0	0	0	0	0	0	0	0.00180893	0	0	0	0.000412727	0	0.00211085	0	0	0	0.000818919	0	0	0	0.00935617	0	0.000924198	0	0	0	0.000673438	0	0.0276452	0	0.0697655	0	0	0	0	0	0.0483941	0	0.0254016	0	0.00153908	1	1	0	0	0	0	0	0	0	0.000777489	0	0	0	0	0	0	0	0	0	0	0	0	0	0	0	0	0	0.000137638	0	0.000264236	0	0	0	0	0	0	0	0.000359713	0	0	0	0	0	0	0	0	0	0	0	0	0	0	0	0	0	0	0	0.289803	1	0	0.00474695	0	0.0357571	0	0.00703627	0	0.00245539	0	0	0	0.0200879	0	0.00957028	0	0	0	0	0	0.000704	0	0.000787802	0	0.000386675	0	0.00344096	0	0.000264236	0	0.000370679	0	0.000818919	0	0.000476837	0	0.0593089	0	0.0267294	0	0.00095	0	0.0042203	0	0	0	0.0922185	0	0	0	0	0	0.019472	0	0.191388	0.174188	0.224046	0	0.188049	0.171426	0.177983	0	0.189937	0.172989	0.183196	0	0.00145106	0.00145001	0.0159192	0	0.271805	0.237997	0	0.182146	0.166521	0.223925	0	0.178347	0.163348	0.171285	0	0.181139	0.165681	0.178706	0	0.00100698	0.00100647	0.015054	0	0.312467	0.26836	0	0.12348	1	1	0	0.121342	1	1	0	0.122892	1	1	0	0.000588447	1	1	0	0.219596	1
ENSG00000144711	IQSEC1	Discordant	1	1	All	0	0.0571309	1	1	0	0	0	0.00113717	0	0.00060204	0	0	0	0	0	0.00636608	0	0	0	0	0	0	0	0	0	0	0	0	0	0	0	0	0	0	0	0.000228915	0	0	0	0.0174419	0	0.00292028	0	0	0	0.000341293	0	0	0	0	0	0	0	0.00418773	0	0.0198635	0	0.00404195	0	0.00066909	1	1	0	0	0	0	0	0	0	0	0	0	0	0	0	0	0	0	0	0	0	0	0	0	0	0	0	0	0	0	0	0	0	5.72372e-05	0	0	0	0.000458158	0	0.000153695	0	0	0	0	0	0	0	0	0	0	0	0	0	0	0	0	0	0.00247239	1	1	0	0	0	0	0	0	0	0	0	0	0	0	0	0	0	0	0	0	0	0	0	0	0	0	0	0	0	0	0	0	0	0.000171678	0	0	0	0.00178608	0	0.000514637	0	0	0	0	0	0	0	0	0	0	0	0	0	0	0	0	0	0.0546585	1	1	0	0	0	0.00113717	0	0.00060204	0	0	0	0	0	0.00636608	0	0	0	0	0	0	0	0	0	0	0	0	0	0	0	0	0	0	0	5.72372e-05	0	0	0	0.0156558	0	0.00240565	0	0	0	0.000341293	0	0	0	0	0	0	0	0.00418773	0	0.0198635	0	0.00404195	9	7.52868	0.341976	0	0.0445898	0	0.487312	0	0.176104	0	0.0366438	0	0	0	0.0531864	0	0.0564451	0	0.00482253	0	0.00401476	0	0.0044	0	0.0791676	0	0.00966686	0	0.0411096	0	0.0129475	0	0.0181633	0	0.0417259	0	0.00584126	6	4.53458	1	0.208479	0	0.0038	1	0.337899	0	0.154216	0	0.345002	0	0	0	0.130618	1	0.737952	0	0.0498728	0.0486496	0.113265	0	0.000422051	0.000421961	0.00229694	0	0.00166029	0.00165891	0.00619354	0	0.0482125	0.0470687	0.0964213	9	6.86411	0.155996	0	0.0599751	0.058212	0.128342	0	0.000805881	0.000805557	0.00364654	0	0.00272542	0.00272171	0.0093767	0	0.0572497	0.0556417	0.109803	11	9.05739	0.202595	0	0.0375664	1	1	0	0.000473873	1	1	0	0.00178535	1	1	0	0.0357811	1	1	8	5.37742	0.175641
ENSG00000173611	SCAI	NA	1	1	All	0	0.0358537	1	1	0	0	0	0	0	0.00128624	0	2.07732e-05	0	0	0	0	0	0.00117283	0	0	0	0	0	0	0	0	0	0	0	0	0	0	0	0	0	0.0015326	0	0.000119209	0	0.00355601	0	0.000103205	0	0	0	0.000242423	0	0	0	0.0237785	0	0	0	0	0	0	0	0.00404195	0	0.000530926	1	1	0	0	0	0	0	0	0	2.07732e-05	0	0	0	0	0	0	0	0	0	0	0	0	0	0	0	0	0	0	0	0	0	0	0	0	0	0	0	0.000483216	0	0	0	0	0	2.69375e-05	0	0	0	0	0	0	0	0	0	0	0	0	0	0.00102215	1	1	0	0	0	0	0	0	0	2.07732e-05	0	0	0	0	0	0	0	0	0	0	0	0	0	0	0	0	0	0	0	0	0	0	0	0	0	0	0	0.000866699	0	0	0	0	0	0.000134673	0	0	0	0	0	0	0	0	0	0	0	0	0	0.0348316	1	1	0	0	0	0	0	0.00128624	0	0	0	0	0	0	0	0.00117283	0	0	0	0	0	0	0	0	0	0	0	0	0	0	0	0	0	0.0015326	0	0.000119209	0	0.00268931	0	0.000103205	0	0	0	0.00010775	0	0	0	0.0237785	0	0	0	0	0	0	0	0.00404195	1	1.73011	0.822734	0	0.00401308	0	0.143331	0	0.0397004	0	0.00299133	0	0.00111111	0	0.0388346	0	0.0163727	0	0.00173611	0	0.0090332	0	0.000176	0	0.0117112	0	0.00618679	0	0.0166543	0	0.0264236	0	0.00554769	0	0.0031788	0	0.00298023	0	0.849672	0	0.0721415	0	0.0002375	0	0.048883	0	0	0	0.17026	0	0.0604271	0	0.0517278	1	0.146775	0	0.0348188	0.0342196	0.0985902	0	0.000456537	0.000456433	0.00237354	0	0.000814935	0.000814603	0.00412399	0	0.0340039	0.0334322	0.0823931	1	1.56497	0.463681	0	0.0376657	0.0369652	0.107144	0	0.000755004	0.000754719	0.00353421	0	0.00128716	0.00128633	0.00601522	0	0.0363785	0.0357248	0.0893559	1	1.9501	0.580319	0	0.0235969	1	1	0	0.000302675	1	1	0	0.000637634	1	1	0	0.0229593	1	1	1	1.20531	0.7004
ENSG00000255529	POLR2M	NA	1	1	All	0	0.00925675	1	1	0	0	0	0	0	0	0	0	0	0	0	0	0	0	0	0	0	0	0	0	0	0	0	0	0	0.000550554	0	0	0	0	0	0	0	0	0	0.00117065	0	0	0	0	0	0.000242408	0	0	0	0.00729313	0	0	0	0	0	0	0	0	0	0.00058267	1	1	0	0	0	0	0	0	0	0	0	0	0	0	0	0	0	0	0	0	0	0	0	0	0	0	0	0	0	0	0	0	0	0	0	0	0	0.00047492	0	0	0	0	0	0.00010775	0	0	0	0	0	0	0	0	0	0	0	0	0	0.000787471	1	1	0	0	0	0	0	0	0	0	0	0	0	0	0	0	0	0	0	0	0	0	0	0	0	0	0	0	0	0	0	0	0	0	0	0	0	0.000572001	0	0	0	0	0	0.00021547	0	0	0	0	0	0	0	0	0	0	0	0	0	0.00846927	1	1	0	0	0	0	0	0	0	0	0	0	0	0	0	0	0	0	0	0	0	0	0	0	0	0	0	0.000550554	0	0	0	0	0	0	0	0	0	0.000598649	0	0	0	0	0	2.69375e-05	0	0	0	0.00729313	0	0	0	0	0	0	0	0	0	0.129335	1	0	0.00178359	0	0.0258494	0	0.0117364	0	8.30926e-05	0	0	0	0.00576019	0	0.00488279	0	0.000192901	0	0	0	0	0	0.00105401	0	0	0	0	0	0.000264236	0	0	0	0.000228949	0	0	0	0.0236423	0	0.00197999	0	0	0	0.00462461	0	0	0	0.0225502	0	0	0	0	0	0.0247024	0	0.00901047	0.00897	0.0562483	0	0.000500777	0.000500651	0.00250576	0	0.000619388	0.000619196	0.0035706	0	0.00839109	0.00835598	0.0421299	0	0.13224	0.12387	0	0.00934451	0.00930099	0.0612225	0	0.0006136	0.000613412	0.00316207	0	0.000850408	0.000850046	0.00481486	0	0.0084941	0.00845813	0.0455436	0	0.152497	0.141438	0	0.00473973	1	1	0	0.000325853	1	1	0	0.000467671	1	1	0	0.00427206	1	1	0	0.0911071	1
ENSG00000104081	BMF	NA	1	1	All	0	0.133875	1	1	0	0	0	0.000284405	0	0.00116289	0	0	0	0	0	0.014126	0	0.00312499	0	0.000192901	0	0	0	0	0	0.000787802	0	0	0	0.000137638	0	0	0	0	0	0	0	0	0	0.0036442	0	2.58012e-05	0	0.0002375	0	0.00325177	0	0	0	0.070459	0	0	0	0	0	0.0338691	0	0.00257064	0	0.00052883	1	1	0	0	0	0	0	0	0	0	0	0	0	0	0	0	0	0	0	0	0	0	0	0	0	0	0	0	0	0	0	0	0	0	0	0	0	0.00052883	0	0	0	0	0	0	0	0	0	0	0	0	0	0	0	0	0	0	0	0.000780701	1	1	0	0	0	0	0	0	0	0	0	0	0	0	0	0	0	0	0	0	0	0	0	0	0	0	0	0	0	0	0	0	0	0	0	0	0	0.000780701	0	0	0	0	0	0	0	0	0	0	0	0	0	0	0	0	0	0	0	0.133094	1	1	0	0	0	0.000284405	0	0.00116289	0	0	0	0	0	0.014126	0	0.00312499	0	0.000192901	0	0	0	0	0	0.000787802	0	0	0	0.000137638	0	0	0	0	0	0	0	0	0	0.0028635	0	2.58012e-05	0	0.0002375	0	0.00325177	0	0	0	0.070459	0	0	0	0	0	0.0338691	0	0.00257064	0	0.177116	1	0	0.000445898	0	0.0329496	0	0.00663401	0	0	0	0	0	0.0176569	0	0	0	0	0	0	0	0.000176	0	0.000787802	0	0.00348007	0	0.00880886	0	0.00237812	0	0.00554769	0	0.00140889	0	0.000119209	0	0.00758113	0	0	0	0	0	0	0	0	0	0	0	0	0	0.036224	0	0.0529182	0	0.124548	0.117104	0.174849	0	0.000524463	0.000524326	0.00256738	0	0.000740476	0.000740202	0.00392166	0	0.123808	0.11645	0.160617	0	0.165691	0.152692	0	0.135902	0.127072	0.190254	0	0.000529694	0.000529554	0.00294653	0	0.000788871	0.00078856	0.00464365	0	0.135113	0.126383	0.174889	0	0.180294	0.164975	0	0.0986637	1	1	0	0.000249834	1	1	0	0.000414578	1	1	0	0.0982492	1	1	0	0.111458	1
ENSG00000145864	GABRB2	NA	1	1	All	0	0.00397075	1	1	0	0	0	4.73821e-05	0	0.000415089	0	2.07732e-05	0	0	0	0.00159277	0	0	0	0	0	0	0	0.000176	0	0	0	0	0	0	0	0	0	0	0	0	0	0	0	0.00169294	0	2.58012e-05	0	0	0	0	0	0	0	0	0	0	0	0	0	0	0	0	0	0.000546436	1	1	0	0	0	0	0	0	0	0	0	0	0	0	0	0	0	0	0	0	0	0	0	0	0	0	0	0	0	0	0	0	0	0	0	0	0	0.000546436	0	0	0	0	0	0	0	0	0	0	0	0	0	0	0	0	0	0	0	0.000694483	1	1	0	0	0	0	0	0	0	0	0	0	0	0	0	0	0	0	0	0	0	0	0	0	0	0	0	0	0	0	0	0	0	0	0	0	0	0.000694483	0	0	0	0	0	0	0	0	0	0	0	0	0	0	0	0	0	0	0	0.00327627	1	1	0	0	0	4.73821e-05	0	0.000415089	0	2.07732e-05	0	0	0	0.00159277	0	0	0	0	0	0	0	0.000176	0	0	0	0	0	0	0	0	0	0	0	0	0	0	0	0.000998454	0	2.58012e-05	0	0	0	0	0	0	0	0	0	0	0	0	0	0	0	0	0	0.339085	1	0	0.00401308	0	0.0272921	0	0.00785145	0	0.00101788	0	0	0	0.0204968	0	0.00975123	0	0.000771605	0	0	0	0.000176	0	0.00822666	0	0.000386675	0	0.00220222	0	0.00237812	0	0	0	0	0	0.000119209	0	0.0686048	0	0.0039622	0	0	0	0.00933969	0	0	0	0.0578559	0	0	0	0.0112404	0	0.103399	0	0.00361941	0.00361286	0.0350463	0	0.000543608	0.00054346	0.00261814	0	0.000674287	0.00067406	0.0037347	0	0.00294512	0.00294079	0.0229983	0	0.392167	0.324409	0	0.00477957	0.00476817	0.0437864	0	0.00054738	0.00054723	0.00299372	0	0.000699325	0.00069908	0.004339	0	0.00408025	0.00407194	0.0305219	0	0.467114	0.373191	0	0.00293379	1	1	0	0.00035354	1	1	0	0.000446663	1	1	0	0.00248713	1	1	0	0.262231	1
ENSG00000198015	MRPL42	NA	1	1	All	0	0.028158	1	1	0	0	0	0.000189528	0	0.000912397	0	0	0	0	0	0	0	0.00117283	0	0	0	0	0	0	0	0.00145849	0	0	0	0	0	0	0	0	0	0	0	0	0	0.00328208	0	2.58012e-05	0	0	0	0.00016504	0	0	0	0.0135807	0	0	0	0	0	0.00737117	0	0	0	0.0141015	1	1	0	0	0	0	0	0.000415089	0	0	0	0	0	0	0	0	0	0	0	0	0	0	0	0	0	0	0	0	0	0	0	0	0	0	0	0	0	0.000105769	0	0	0	0	0	0	0	0	0	0.0135807	0	0	0	0	0	0	0	0	0	0.014662	1	1	0	0	0	0	0	0.000497308	0	0	0	0	0	0	0	0	0	0	0	0	0	0	0	0	0	0	0	0	0	0	0	0	0	0	0	0	0	0.000584054	0	0	0	0	0	0	0	0	0	0.0135807	0	0	0	0	0	0	0	0	0	0.013496	1	1	0	0	0	0.000189528	0	0.000415089	0	0	0	0	0	0	0	0.00117283	0	0	0	0	0	0	0	0.00145849	0	0	0	0	0	0	0	0	0	0	0	0	0	0.00269803	0	2.58012e-05	0	0	0	0.00016504	0	0	0	0	0	0	0	0	0	0.00737117	0	0	0	0.0170576	1	0	0	0	0.00303246	0	0	0	8.30926e-05	0	0	0	0.00123681	0	0.00117283	0	0	0	0	0	0	0	0.00145849	0	0.000386675	0	0.00123875	0	0	0	0	0	0	0	0	0	0.000438447	0	0.000103205	0	0	0	0.00016504	0	0	0	0.00774177	0	0	0	0	0	0	0	0.0275219	0.0271466	0.0902184	0	0.0140609	0.0139625	0.0242154	0	0.0145329	0.0144278	0.0270302	0	0.012989	0.012905	0.0527394	0	0.0218153	0.0215791	0	0.0284669	0.0280655	0.0964672	0	0.0141641	0.0140643	0.0251417	0	0.0147411	0.0146329	0.0286985	0	0.0137259	0.0136321	0.0575658	0	0.0246103	0.0243099	0	0.018016	1	1	0	0.0105414	1	1	0	0.0109194	1	1	0	0.00709662	1	1	0	0.0137142	1
ENSG00000182742	HOXB4	NA	1	1	All	0	0.165876	1	1	0	0.00401308	0	0.0189528	0	0.00290115	0	8.30926e-05	0	0.00444444	0	0.00854879	0	0.00761141	0	0.000771605	0	0.00100369	0	0	0	0.00187379	0	0.000386675	0	0	0	0.000264236	0	0.000370679	0	0	0	0	0	0.00381303	0	0	0	0	0	0.00016504	0	0	0	0.0467063	0	0	0	0.013232	0	0.0245931	0	0.0261412	0	0.000540897	1	1	0	0	0	0	0	0	0	0	0	0	0	0	0	0	0	0	0	0	0	0	0	0	0	0	0	0	0	0	0	0	0	0	0	0	0	0.000540897	0	0	0	0	0	0	0	0	0	0	0	0	0	0	0	0	0	0	0	0.00107154	1	1	0	0	0	0	0	0	0	0	0	0	0	0	0	0	0	0	0	0	0	0	0	0	0	0	0	0	0	0	0	0	0	0	0	0	0	0.00107154	0	0	0	0	0	0	0	0	0	0	0	0	0	0	0	0	0	0	0	0.164805	1	1	0	0.00401308	0	0.0189528	0	0.00290115	0	8.30926e-05	0	0.00444444	0	0.00854879	0	0.00761141	0	0.000771605	0	0.00100369	0	0	0	0.00187379	0	0.000386675	0	0	0	0.000264236	0	0.000370679	0	0	0	0	0	0.00274149	0	0	0	0	0	0.00016504	0	0	0	0.0467063	0	0	0	0.013232	0	0.0245931	0	0.0261412	0	0.347021	1	0	0.00713436	0	0.0189528	0	0.0960294	0	0.00251355	0	0	0	0.0304491	0	0.00761141	0	0.000192901	0	0.016059	0	0.001584	0	0.00749516	0	0	0	0	0	0.000264236	0	0.00148272	0	0	0	0	0	0.0477862	0	0.00623521	0	0.00095	0	0.0164085	0	0	0	0.0394747	0	0	0	0.013232	0	0.0331655	0	0.162951	0.150367	0.203634	0	0.000420354	0.000420266	0.00229052	0	0.000912086	0.00091167	0.00441012	0	0.162039	0.149592	0.190602	2	0.32353	0.00443692	0	0.182395	0.166728	0.224037	0	0.00054281	0.000542662	0.00297667	0	0.00108495	0.00108436	0.00551745	0	0.18131	0.165823	0.21049	2	0.407211	0.00831862	0	0.1123	1	1	0	0.000363311	1	1	0	0.000673919	1	1	0	0.111626	1	1	1	0.25171	0.22253
ENSG00000100151	PICK1	NA	1	1	All	0	0.117486	1	1	0	0	0	0.00236854	0	0.0051433	0	0.00301368	0	0	0	0	0	0.000781247	0	0	0	0	0	0.000176	0	0.00046829	0	0	0	0	0	0	0	0	0	0.0031788	0	0.000476837	0	0.0436039	0	0.0018978	0	0.0002375	0	0.00781053	0	0	0	0	0	0	0	0	0	0.0325649	0	0.0157647	0	0.000672036	1	1	0	0	0	0	0	0	0	0	0	0	0	0	0	0	0	0	0	0	0	0	0	0.000117112	0	0	0	0	0	0	0	0	0	0	0	0	0	0.000322713	0	0.000232211	0	0	0	0	0	0	0	0	0	0	0	0	0	0	0	0	0	0.00295688	1	1	0	0	0	0	0	0	0	0	0	0	0	0	0	0	0	0	0	0	0	0	0	0.000351178	0	0	0	0	0	0	0	0	0	0	0	0	0	0.00159975	0	0.00100595	0	0	0	0	0	0	0	0	0	0	0	0	0	0	0	0	0	0.114529	1	1	0	0	0	0.00236854	0	0.0051433	0	0.00301368	0	0	0	0	0	0.000781247	0	0	0	0	0	0.000176	0	0.000117112	0	0	0	0	0	0	0	0	0	0.0031788	0	0.000476837	0	0.0420042	0	0.000891849	0	0.0002375	0	0.00781053	0	0	0	0	0	0	0	0	0	0.0325649	0	0.0157647	0	0.504633	1	0	0.00178359	0	0.0627694	0	0.0260486	0	0.00507753	0	0.0817901	0	0.00274481	0	0.00175781	0	0.000192901	0	0	0	0.000176	0	0.0141705	0	0.0015467	0	0.000137638	0	0.000264236	0	0	0	0.00493861	0	0.000476837	0	0.106152	0	0.0293916	0	0	0	0.0182662	0	0.00757849	0	0.106804	0	0	0	0	0	0.0325649	0	0.10345	0.098279	0.159348	0	0.00043933	0.000439233	0.0023375	0	0.00192472	0.00192286	0.00678846	0	0.101525	0.0965418	0.143446	0	0.474939	0.378077	0	0.134924	0.126218	0.189598	0	0.000729531	0.000729265	0.00347563	0	0.0032174	0.00321223	0.0103991	0	0.131707	0.123402	0.172318	0	0.607921	0.455518	0	0.0806894	1	1	0	0.000511033	1	1	0	0.00204014	1	1	0	0.0786493	1	1	0	0.387107	1
ENSG00000111269	CREBL2	NA	1	1	All	0	0.0146214	1	1	0	0	0	4.73821e-05	0	4.11872e-05	0	0	0	0	0	0	0	0	0	0	0	0	0	0	0	0	0	0	0	0	0	0	0	0	0	0	0	0	0	0.000378698	0	0.000232211	0	0	0	0.000341293	0	0	0	0.0135807	0	0	0	0	0	0	0	0	0	0.000437588	1	1	0	0	0	4.73821e-05	0	0	0	0	0	0	0	0	0	0	0	0	0	0	0	0	0	0	0	0	0	0	0	0	0	0	0	0	0	0	0	4.89131e-05	0	0	0	0	0	0.000341293	0	0	0	0	0	0	0	0	0	0	0	0	0	0.000437588	1	1	0	0	0	4.73821e-05	0	0	0	0	0	0	0	0	0	0	0	0	0	0	0	0	0	0	0	0	0	0	0	0	0	0	0	0	0	0	0	4.89131e-05	0	0	0	0	0	0.000341293	0	0	0	0	0	0	0	0	0	0	0	0	0	0.0141839	1	1	0	0	0	0	0	4.11872e-05	0	0	0	0	0	0	0	0	0	0	0	0	0	0	0	0	0	0	0	0	0	0	0	0	0	0	0	0	0	0.000329785	0	0.000232211	0	0	0	0	0	0	0	0.0135807	0	0	0	0	0	0	0	0	0	0.0585258	1	0	0.00178359	0	0.00303246	0	0	0	2.07732e-05	0	0	0	0	0	0.00273436	0	0.000192901	0	0	0	0	0	0.00212918	0	0	0	0	0	0.000264236	0	0.000370679	0	0.00139983	0	0	0	0.00367103	0	0.000103205	0	0.0002375	0	0.00036823	0	0	0	0.0210879	0	0	0	0	0	0.0211299	0	0.0141229	0.0140237	0.068382	0	0.000215117	0.000215094	0.00160495	0	0.000215117	0.000215094	0.00201786	0	0.0139078	0.0138115	0.0543949	0	0.0566188	0.0550458	0	0.014877	0.0147669	0.0740886	0	0.000588131	0.000587958	0.00309985	0	0.000588131	0.000587958	0.00393231	0	0.0142889	0.0141873	0.0587342	0	0.0628262	0.0608933	0	0.0139615	1	1	0	0.00024559	1	1	0	0.00024559	1	1	0	0.0137159	1	1	0	0.0325901	1
ENSG00000111684	LPCAT3	NA	1	1	All	0	0.0175001	1	1	0	0	0	0.000758114	0	0.00816975	0	0.000186958	0	0.00111111	0	0	0	0	0	0	0	0	0	0	0	0.00145849	0	0	0	0	0	0	0	0	0	0	0	0	0	0.00504336	0	0	0	0	0	0.000772293	0	0	0	0	0	0	0	0	0	0	0	0	0	0.000507139	1	1	0	0	0	0	0	0	0	0	0	0	0	0	0	0	0	0	0	0	0	0	0	0	0	0	0	0	0	0	0	0	0	0	0	0	0	0.000507139	0	0	0	0	0	0	0	0	0	0	0	0	0	0	0	0	0	0	0	0.00108969	1	1	0	0	0	0	0	0	0	0	0	0	0	0	0	0	0	0	0	0	0	0	0	0	0	0	0	0	0	0	0	0	0	0	0	0	0	0.00108969	0	0	0	0	0	0	0	0	0	0	0	0	0	0	0	0	0	0	0	0.0164104	1	1	0	0	0	0.000758114	0	0.00816975	0	0.000186958	0	0.00111111	0	0	0	0	0	0	0	0	0	0	0	0.00145849	0	0	0	0	0	0	0	0	0	0	0	0	0	0.00395367	0	0	0	0	0	0.000772293	0	0	0	0	0	0	0	0	0	0	0	0	0	0.511841	1	0	0.00401308	0	0.0121298	0	0.0350486	0	0.00033237	0	0	0	0.010968	0	0.00761141	0	0	0	0	0	0	0	0.00507274	0	0	0	0	0	0	0	0	0	0.00445353	0	0.000119209	0	0.0973998	0	0.0116252	0	0.00095	0	0.0133791	0	0.0209563	0	0.0776715	0	0	0	0	0	0.21011	0	0.0156877	0.0155652	0.0712183	0	0.000491062	0.000490941	0.00248084	0	0.000992238	0.000991746	0.00462186	0	0.0146954	0.014588	0.0558194	0	0.479559	0.380943	0	0.0200811	0.0198808	0.0842698	0	0.000510016	0.000509886	0.00289791	0	0.00110929	0.00110868	0.00557529	0	0.0189718	0.018793	0.0667724	0	0.540563	0.417579	0	0.0094533	1	1	0	0.000366714	1	1	0	0.000746119	1	1	0	0.00870718	1	1	0	0.311589	1
ENSG00000172818	OVOL1	NA	1	1	All	0	0.0265329	1	1	0	0	0	0.000521428	0	0	0	0.00235238	0	0	0	0	0	0	0	0	0	0	0	0	0	0.000787802	0	0	0	0	0	0	0	0	0	0	0	0.00109482	0	0.0047585	0	0	0	0	0	0.000303142	0	0	0	0	0	0	0	0	0	0	0	0.0167148	0	0.000528797	1	1	0	0	0	0	0	0	0	0	0	0	0	0	0	0	0	0	0	0	0	0	0	0	0	0	0	0	0	0	0	0	0	0	0	0	0	0.000528797	0	0	0	0	0	0	0	0	0	0	0	0	0	0	0	0	0	0	0	0.000872885	1	1	0	0	0	0	0	0	0	0	0	0	0	0	0	0	0	0	0	0	0	0	0	0	0	0	0	0	0	0	0	0	0	0	0	0	0	0.000872885	0	0	0	0	0	0	0	0	0	0	0	0	0	0	0	0	0	0	0	0.02566	1	1	0	0	0	0.000521428	0	0	0	0.00235238	0	0	0	0	0	0	0	0	0	0	0	0	0	0.000787802	0	0	0	0	0	0	0	0	0	0	0	0.00109482	0	0.00388562	0	0	0	0	0	0.000303142	0	0	0	0	0	0	0	0	0	0	0	0.0167148	0	0.209952	1	0	0.0111474	0	0.0177481	0	0.0100563	0	0.010386	0	0	0	0	0	0	0	0.000192901	0	0.00100369	0	0.002172	0	0.0104144	0	0	0	0.00123875	0	0.00660589	0	0	0	0.00271289	0	0.00399399	0	0.0275338	0	0.00192331	0	0	0	0.00262584	0	0	0	0.0463278	0	0	0	0.0111092	0	0.0427595	0	0.0241057	0.0238174	0.0861952	0	0.000524431	0.000524293	0.00256738	0	0.000813143	0.000812812	0.0041179	0	0.0232925	0.0230233	0.069353	0	0.242618	0.215429	0	0.026709	0.0263555	0.0944084	0	0.000568131	0.00056797	0.00304606	0	0.000922862	0.000922436	0.00502797	0	0.0257861	0.0254565	0.0765626	0	0.280904	0.2449	0	0.0147712	1	1	0	0.000172961	1	1	0	0.000404405	1	1	0	0.0143668	1	1	0	0.179901	1
ENSG00000175344	CHRNA7	NA	1	1	All	0	0.00269503	1	1	0	0	0	0.000284405	0	0	0	0	0	0	0	0	0	0	0	0	0	0	0	0	0	0	0	0	0	0	0	0	0	0	0	0	0	0	0	0.00151659	0	0.00027262	0	0.0002375	0	0.000383917	0	0	0	0	0	0	0	0	0	0	0	0	0	0.000518459	1	1	0	0	0	0	0	0	0	0	0	0	0	0	0	0	0	0	0	0	0	0	0	0	0	0	0	0	0	0	0	0	0	0	0	0	0	0.000245839	0	0.00027262	0	0	0	0	0	0	0	0	0	0	0	0	0	0	0	0	0	0.000643224	1	1	0	0	0	0	0	0	0	0	0	0	0	0	0	0	0	0	0	0	0	0	0	0	0	0	0	0	0	0	0	0	0	0	0	0	0	0.000370604	0	0.00027262	0	0	0	0	0	0	0	0	0	0	0	0	0	0	0	0	0	0.00205181	1	1	0	0	0	0.000284405	0	0	0	0	0	0	0	0	0	0	0	0	0	0	0	0	0	0	0	0	0	0	0	0	0	0	0	0	0	0	0	0.00114599	0	0	0	0.0002375	0	0.000383917	0	0	0	0	0	0	0	0	0	0	0	0	3	0.358998	0.00590557	0	0	0	0.00596711	0	0.00060204	0	2.07732e-05	0	0	0	0.000118864	0	0.00273436	0	0	0	0	0	0	0	0	0	0	0	0	0	0	0	0	0	0	0	0	0	0.0132417	0	0.000645031	0	0	0	0.000997924	0	0	1	0.0785965	1	0.0248216	0	0.00512	1	0.226132	0	0.00199597	0.00199397	0.0264944	0	0.000395713	0.000395635	0.00222746	0	0.00050106	0.000500934	0.00318623	0	0.00149491	0.00149379	0.0161275	3	0.392929	0.000726843	0	0.00304326	0.00303864	0.035329	0	0.000544826	0.000544678	0.00298325	0	0.000673385	0.000673159	0.0042504	0	0.00236988	0.00236707	0.0227778	3	0.406066	0.000820482	0	0.00185257	1	1	0	0.000240307	1	1	0	0.000323557	1	1	0	0.00152901	1	1	3	0.226284	0.00163127
ENSG00000180336	C17orf104	NA	1	1	All	0	0.0461614	1	1	0	0	0	4.73821e-05	0	0.000931297	0	0	0	0	0	0.00123681	0	0	0	0	0	0	0	0	0	0.000468447	0	0	0	0	0	0	0	0	0	0	0	0	0	0.00550378	0	0.000615794	0	0	0	0.00208754	0	0	0	0.0225502	0	0.0127201	0	0	0	0	0	0	0	0.000493132	1	1	0	0	0	0	0	0.000228138	0	0	0	0	0	0	0	0	0	0	0	0	0	0	0	0	0	0	0	0	0	0	0	0	0	0	0	0	0	0.000264994	0	0	0	0	0	0	0	0	0	0	0	0	0	0	0	0	0	0	0	0.000972271	1	1	0	0	0	0	0	0.000392716	0	0	0	0	0	0	0	0	0	0	0	0	0	0	0	0	0	0	0	0	0	0	0	0	0	0	0	0	0	0.000579555	0	0	0	0	0	0	0	0	0	0	0	0	0	0	0	0	0	0	0	0.0451891	1	1	0	0	0	4.73821e-05	0	0.000538581	0	0	0	0	0	0.00123681	0	0	0	0	0	0	0	0	0	0.000468447	0	0	0	0	0	0	0	0	0	0	0	0	0	0.00492423	0	0.000615794	0	0	0	0.00208754	0	0	0	0.0225502	0	0.0127201	0	0	0	0	0	0	0	0.381248	1	0	0.00401308	0	0.00800758	0	0.0106836	0	0.00251355	0	0	0	0.0230095	0	0.00761141	0	0	0	0	0	0	0	0.0029278	0	0.00348007	0	0.0166543	0	0.00237812	0	0.00926697	0	0.00585179	0	0.000476837	0	0.0624305	0	0.0031461	0	0	0	0.0208972	0	0	0	0.0491079	0	0.0269282	0	0	0	0.121864	0	0.0455619	0.0445395	0.108575	0	0.000485819	0.000485701	0.00246114	0	0.000902828	0.000902421	0.00438605	0	0.044659	0.0436765	0.0928741	0	0.405097	0.333088	0	0.0465752	0.0455072	0.115773	0	0.000494333	0.000494211	0.00285287	0	0.000985296	0.00098481	0.00520719	0	0.0455899	0.0445663	0.0980913	0	0.511698	0.400523	0	0.0321364	1	1	0	0.000359015	1	1	0	0.000671886	1	1	0	0.0314645	1	1	0	0.283217	1
ENSG00000186566	GPATCH8	NA	1	1	All	0	0.0323672	1	1	0	0	0	0	0	0.00140626	0	8.30926e-05	0	0	0	0.00441985	0	0.00215034	0	0	0	0	0	0	0	0	0	0	0	0.000137638	0	0.00422549	0	0	0	0	0	0	0	0.00505853	0	0.000153695	0	0	0	0.00285019	0	0	0	0.00729313	0	0	0	0.004589	0	0	0	0	0	0.00121617	1	1	0	0	0	0	0	0.000538581	0	0	0	0	0	0	0	0	0	0	0	0	0	0	0	0	0	0	0	0	0	0.000264236	0	0	0	0	0	0	0	0.000413358	0	0	0	0	0	0	0	0	0	0	0	0	0	0	0	0	0	0	0	0.00352542	1	1	0	0	0	0	0	0.000867676	0	0	0	0	0	0	0	0	0	0	0	0	0	0	0	0	0	0	0	0	0	0.00184737	0	0	0	0	0	0	0	0.000810371	0	0	0	0	0	0	0	0	0	0	0	0	0	0	0	0	0	0	0	0.0288418	1	1	0	0	0	0	0	0.000538581	0	8.30926e-05	0	0	0	0.00441985	0	0.00215034	0	0	0	0	0	0	0	0	0	0	0	0.000137638	0	0.00237812	0	0	0	0	0	0	0	0.00424815	0	0.000153695	0	0	0	0.00285019	0	0	0	0.00729313	0	0	0	0.004589	0	0	0	0	1	1.0633	0.654685	0	0.0111474	0	0.118455	0	0.037499	0	0.000747833	0	0	0	0.00441985	0	0.0231751	0	0.00173611	0	0.00401476	0	0	0	0.00948606	0	0.0015467	0	0.00344096	0	0.00660589	0	0.0133444	0	0.0822036	0	0.0119209	0	0.101472	0	0.0215347	0	0.0021375	0	0.0224674	1	0.0379037	0	0.175895	0	0.0598085	0	0.111052	0	0.201283	0	0.0299344	0.0294908	0.0930335	0	0.00113464	0.001134	0.0039777	0	0.00300527	0.00300076	0.00900507	0	0.0269291	0.0265697	0.0739459	1	1.11341	0.305876	0	0.034325	0.0337426	0.103656	0	0.00122659	0.00122584	0.0046181	0	0.0035926	0.00358616	0.0111165	0	0.0307324	0.030265	0.0826474	1	1.3358	0.385807	0	0.0212896	1	1	0	0.000914589	1	1	0	0.00247784	1	1	0	0.0188118	1	1	1	0.805687	0.553219
ENSG00000177283	FZD8	NA	1	1	All	0	0.0302157	1	1	0	0	0	0.000426439	0	0.00166008	0	8.30769e-05	0	0	0	0.000677835	0	0	0	0	0	0	0	0.000176	0	0	0	0	0	0	0	0	0	0	0	0.00209504	0	0.000476837	0	0.00724762	0	0.000928844	0	0.0002375	0	0.0026258	0	0	0	0.0135807	0	0	0	0	0	0	0	0	0	0.000488236	1	1	0	0	0	0	0	0	0	2.07732e-05	0	0	0	0	0	0	0	0	0	0	0	0	0	0	0	0	0	0	0	0	0	0	0	0	0	0	0	0.00016432	0	0	0	0	0	0.000303142	0	0	0	0	0	0	0	0	0	0	0	0	0	0.00113273	1	1	0	0	0	0	0	0	0	6.23037e-05	0	0	0	0	0	0	0	0	0	0	0	0	0	0	0	0	0	0	0	0	0	0	0	0	0	0	0	0.000498331	0	0	0	0	0	0.000572099	0	0	0	0	0	0	0	0	0	0	0	0	0	0.029083	1	1	0	0	0	0.000426439	0	0.00166008	0	2.07732e-05	0	0	0	0.000677835	0	0	0	0	0	0	0	0.000176	0	0	0	0	0	0	0	0	0	0	0	0.00209504	0	0.000476837	0	0.00674929	0	0.000928844	0	0.0002375	0	0.0020537	0	0	0	0.0135807	0	0	0	0	0	0	0	0	4	2.59909	0.2638	0	0.0361177	0	0.0720682	1	0.0728808	0	0.00600344	0	0.0177778	0	0.00576019	0	0.0555748	0	0.000771605	0	0.00401476	0	0.001584	0	0.0214936	0	0.000386675	0	0.00344096	0	0.00422777	0	0.00593086	0	0.00601888	0	0.00762939	0	1.11186	1	0.177437	0	0.00855	0	0.137252	0	0	0	0.242673	0	0.00907168	0	0.0954551	2	0.495113	0	0.0270338	0.0266716	0.0898151	0	0.000419107	0.00041902	0.00228775	0	0.000843178	0.000842822	0.00420464	0	0.0261906	0.0258506	0.0730336	3	2.1475	0.170425	0	0.0340629	0.0334893	0.103378	0	0.000711061	0.000710808	0.00343038	0	0.00186531	0.00186357	0.00741589	0	0.0321976	0.0316847	0.0842046	4	2.88416	0.165663	0	0.0211529	1	1	0	0.000394363	1	1	0	0.000807837	1	1	0	0.0203451	1	1	2	1.78598	0.53298
ENSG00000153560	UBP1	NA	1	1	All	0	0.118775	1	1	0	0	0	0.00066344	0	0	0	0	0	0	0	0	0	0.000195312	0	0	0	0	0	0	0	0	0	0	0	0	0	0	0	0	0	0	0	0	0	0.00259371	0	0.000153695	0	0	0	0.000242408	0	0	0	0.00998492	0	0.0515257	0	0	0	0.0483927	0	0.00502282	0	0.000392155	1	1	0	0	0	0.000284405	0	0	0	0	0	0	0	0	0	0	0	0	0	0	0	0	0	0	0	0	0	0	0	0	0	0	0	0	0	0	0	0	0	0	0	0	0	0.00010775	0	0	0	0	0	0	0	0	0	0	0	0	0	0.000594505	1	1	0	0	0	0.000379034	0	0	0	0	0	0	0	0	0	0	0	0	0	0	0	0	0	0	0	0	0	0	0	0	0	0	0	0	0	0	0	0	0	0	0	0	0	0.00021547	0	0	0	0	0	0	0	0	0	0	0	0	0	0.11818	1	1	0	0	0	0.000284405	0	0	0	0	0	0	0	0	0	0.000195312	0	0	0	0	0	0	0	0	0	0	0	0	0	0	0	0	0	0	0	0	0	0.00259371	0	0.000153695	0	0	0	2.69375e-05	0	0	0	0.00998492	0	0.0515257	0	0	0	0.0483927	0	0.00502282	0	0.283261	1	0	0	0	0.00965988	0	0.000931328	0	0.000747833	0	0	0	0.0174479	0	0.000781247	0	0.000771605	0	0.00401476	0	0	0	0.000787802	0	0.000386675	0	0.00674429	0	0.000264236	0	0.00333611	0	0.00728559	0	0.000476837	0	0.0975595	0	0.00602047	0	0.0002375	0	0.00972444	0	0.0176118	0	0.00998492	0	0.0157051	0	0	0	0.0727808	0	0.106719	0.101222	0.161683	0	0.000317316	0.000317265	0.00198301	0	0.000442655	0.000442557	0.00295933	0	0.106277	0.100824	0.147146	0	0.313823	0.269351	0	0.119253	0.112417	0.177589	0	0.000427115	0.000427024	0.00265412	0	0.000670147	0.000669922	0.00423985	0	0.118583	0.111822	0.161774	0	0.408995	0.335683	0	0.0691963	1	1	0	0.000349178	1	1	0	0.000494738	1	1	0	0.0687015	1	1	0	0.248597	1
ENSG00000155097	ATP6V1C1	NA	1	1	All	0	0.00986028	1	1	0	0	0	4.73821e-05	0	0.000658996	0	8.30926e-05	0	0	0	0	0	0	0	0	0	0	0	0	0	0.000787802	0	0	0	0	0	0.000264236	0	0	0	0	0	0	0	0.0035977	0	2.58012e-05	0	0	0	0	0	0	0	0	0	0	0	0	0	0	0	0.00439527	0	0.00274108	1	1	0	0	0	0	0	0	0	0	0	0	0	0	0	0	0	0	0	0	0	0	0	0	0	0	0	0	0	0	0	0	0	0	0	0	0	0.000660879	0	0	0	0	0	0	0	0	0	0	0	0	0	0	0	0	0	0.0020802	0	0.00343318	1	1	0	0	0	0	0	0	0	0	0	0	0	0	0	0	0	0	0	0	0	0	0	0	0	0	0	0	0	0	0	0	0	0	0	0	0	0.0011181	0	0	0	0	0	0	0	0	0	0	0	0	0	0	0	0	0	0.00231507	0	0.00642711	1	1	0	0	0	4.73821e-05	0	0.000658996	0	8.30926e-05	0	0	0	0	0	0	0	0	0	0	0	0	0	0.000787802	0	0	0	0	0	0.000264236	0	0	0	0	0	0	0	0.0024796	0	2.58012e-05	0	0	0	0	0	0	0	0	0	0	0	0	0	0	0	0.0020802	1	0.846765	0.5712	0	0.0218072	0	0.176309	0	0.00263598	0	0.000186958	0	0	0	0.00760726	0	0.0281249	0	0.000771605	0	0	0	0	0	0.000787802	0	0	0	0.000137638	0	0	0	0.00240733	0	5.72372e-05	0	0.00109482	0	0.0427614	0	0.00233672	0	0	0	0.00742611	0	0	1	0.0967579	0	0	0	0.090344	0	0.365211	0	0.0100383	0.00998806	0.0594153	0	0.00271272	0.00270905	0.00715745	0	0.00330446	0.003299	0.00962473	0	0.00673382	0.0067112	0.0372021	1	0.993683	0.261917	0	0.0108134	0.0107551	0.0654677	0	0.00274612	0.00274236	0.00775553	0	0.00345695	0.00345098	0.0108699	0	0.00735645	0.00732946	0.0422478	1	1.12986	0.311886	0	0.00838797	1	1	0	0.00256526	1	1	0	0.00303903	1	1	0	0.00534894	1	1	1	0.638593	0.471965
ENSG00000164031	DNAJB14	NA	1	1	All	0	0.0267066	1	1	0	0	0	4.73821e-05	0	0	0	0.000399131	0	0	0	0	0	0	0	0	0	0	0	0	0	0	0	0	0	0.00150283	0	0	0	0	0	0	0	0	0	0.00635993	0	0	0	0	0	0	0	0	0	0.0183973	0	0	0	0	0	0	0	0	0	0.000513289	1	1	0	0	0	0	0	0	0	0	0	0	0	0	0	0	0	0	0	0	0	0	0	0	0	0	0	0	0	0	0	0	0	0	0	0	0	0.000513289	0	0	0	0	0	0	0	0	0	0	0	0	0	0	0	0	0	0	0	0.00118504	1	1	0	0	0	0	0	0	0	0	0	0	0	0	0	0	0	0	0	0	0	0	0	0	0	0	0	0	0	0	0	0	0	0	0	0	0	0.00118504	0	0	0	0	0	0	0	0	0	0	0	0	0	0	0	0	0	0	0	0.0255215	1	1	0	0	0	4.73821e-05	0	0	0	0.000399131	0	0	0	0	0	0	0	0	0	0	0	0	0	0	0	0	0	0.00150283	0	0	0	0	0	0	0	0	0	0.00517489	0	0	0	0	0	0	0	0	0	0.0183973	0	0	0	0	0	0	0	0	0	0.248008	1	0	0.00178359	0	0.0296138	0	0.0132946	0	0.000839522	0	0	0	0.0113374	0	0.0109221	0	0.000192901	0	0	0	0	0	0.00180893	0	0.000386675	0	0.00327906	0	0.000264236	0	0.00333611	0	0.0437637	0	0.00965595	0	0.0256336	0	0.00263855	0	0.0002375	0	0.0112001	0	0	0	0.027929	0	0	0	0.017821	0	0.0320695	0	0.0252828	0.0249659	0.0875965	0	0.000465574	0.000465466	0.00240591	0	0.00101962	0.0010191	0.0047	0	0.0242632	0.0239712	0.0704038	0	0.270924	0.237326	0	0.0307346	0.0302671	0.0996945	0	0.000514992	0.00051486	0.00291074	0	0.00120858	0.00120785	0.00583346	0	0.029526	0.0290944	0.0813304	0	0.368343	0.30812	0	0.0161734	1	1	0	0.000343376	1	1	0	0.000804657	1	1	0	0.0153688	1	1	0	0.189881	1
ENSG00000164176	EDIL3	NA	1	1	All	0	0.177146	1	1	0	0	0	4.73821e-05	0	0.00060204	0	0	0	0.00111111	0	0.00159277	0	0.000195312	0	0	0	0	0	0	0	0.000117112	0	0	0	0.00123875	0	0	0	0.000370679	0	0.000818919	0	0	0	0.0209546	0	0.00225153	0	0	0	0.000656616	0	0	0	0.0328748	0	0	0	0.004589	0	0.105193	0	0.00453238	0	0.0102146	1	1	0	0	0	0	0	0	0	0	0	0	0	0	0	0	0	0	0	0	0	0	0	0	0	0	0	0	0	0	0	0	0	0	0	0	0	0.000513289	0	0	0	0	0	0.00016504	0	0	0	0.00953629	0	0	0	0	0	0	0	0	0	0.0121154	1	1	0	0	0	0	0	0	0	0	0	0	0	0	0	0	0	0	0	0	0	0	0	0	0	0	0	0	0	0	0	0	0	0	0	0	0	0.00208489	0	0	0	0	0	0.000272699	0	0	0	0.00975779	0	0	0	0	0	0	0	0	0	0.165031	1	1	0	0	0	4.73821e-05	0	0.00060204	0	0	0	0.00111111	0	0.00159277	0	0.000195312	0	0	0	0	0	0	0	0.000117112	0	0	0	0.00123875	0	0	0	0.000370679	0	0.000818919	0	0	0	0.0188697	0	0.00225153	0	0	0	0.000383917	0	0	0	0.023117	0	0	0	0.004589	0	0.105193	0	0.00453238	0	0.841756	1	0	0.000445898	0	0.00118455	0	0.00484471	0	0.000747833	0	0	0	0.000677835	0	0.000781247	0	0	0	0.0061849	0	0	0	0.000468447	0	0	0	0.00220222	0	0	0	0	0	0.00382836	0	0.000119209	0	0.0313221	0	0.00312195	0	0.0002375	0	0.0115491	0	0.0568893	0	0.318467	0	0	0	0.0153555	0	0.383328	0	0.16892	0.155424	0.207624	0	0.0101852	0.0101335	0.019563	0	0.0117221	0.0116536	0.0235554	0	0.157198	0.145465	0.186756	0	0.856256	0.575251	0	0.180029	0.164754	0.22233	0	0.0102341	0.0101819	0.0202247	0	0.0122374	0.0121628	0.0254587	0	0.167792	0.15447	0.199721	0	0.938289	0.608703	0	0.121513	1	1	0	0.00736259	1	1	0	0.00867449	1	1	0	0.112838	1	1	0	0.602892	1
ENSG00000104415	WISP1	NA	1	1	All	0	0.0294437	1	1	0	0	0	0.000189528	0	0.00140638	0	0.000186958	0	0	0	0	0	0	0	0	0	0	0	0	0	0	0	0	0	0	0	0.00105694	0	0	0	0	0	0	0	0.00366284	0	0.000246819	0	0	0	0.000969751	0	0.00757849	0	0	0	0	0	0	0	0.0115754	0	0.00257064	0	0.000502745	1	1	0	0	0	0	0	0	0	0	0	0	0	0	0	0	0	0	0	0	0	0	0	0	0	0	0	0	0	0	0	0	0	0	0	0	0	0.000502745	0	0	0	0	0	0	0	0	0	0	0	0	0	0	0	0	0	0	0	0.000806993	1	1	0	0	0	0	0	0	0	0	0	0	0	0	0	0	0	0	0	0	0	0	0	0	0	0	0	0	0	0	0	0	0	0	0	0	0	0.000806993	0	0	0	0	0	0	0	0	0	0	0	0	0	0	0	0	0	0	0	0.0286367	1	1	0	0	0	0.000189528	0	0.00140638	0	0.000186958	0	0	0	0	0	0	0	0	0	0	0	0	0	0	0	0	0	0	0	0.00105694	0	0	0	0	0	0	0	0.00285585	0	0.000246819	0	0	0	0.000969751	0	0.00757849	0	0	0	0	0	0	0	0.0115754	0	0.00257064	0	0.235646	1	0	0.0103671	0	0.0614072	0	0.00412963	0	0.00033237	0	0	0	0.00106977	0	0.00957028	0	0.000192901	0	0	0	0.002172	0	0.00961668	0	0	0	0.00123875	0	0	0	0	0	0.0173178	0	0.00242615	0	0.00409362	0	0.000232211	0	0	0	0.000969751	0	0	0	0.0610931	0	0.0127201	0	0.013232	0	0.0234649	0	0.0277027	0.0273225	0.0904063	0	0.000493962	0.000493841	0.00248483	0	0.000733806	0.000733537	0.00390778	0	0.0269689	0.0266085	0.0740036	0	0.224342	0.200959	0	0.032036	0.0315283	0.101222	0	0.000504255	0.000504127	0.00287675	0	0.000819569	0.000819234	0.00472644	0	0.0312164	0.0307342	0.0833264	0	0.261348	0.229987	0	0.0145604	1	1	0	0.000433586	1	1	0	0.00065349	1	1	0	0.013907	1	1	0	0.165792	1
ENSG00000155926	SLA	NA	1	1	All	0	0.032685	1	1	0	0.00474695	0	0.000189528	0	0.000228138	0	2.07732e-05	0	0	0	0	0	0	0	0	0	0	0	0.002172	0	0	0	0	0	0.000550554	0	0	0	0	0	0	0	0.00109482	0	0.00679883	0	0.00191612	0	0.0002375	0	0.000583731	0	0	0	0	0	0	0	0	0	0.0115754	0	0.00257064	0	0.000502745	1	1	0	0	0	0	0	0	0	0	0	0	0	0	0	0	0	0	0	0	0	0	0	0	0	0	0	0	0	0	0	0	0	0	0	0	0	0.000502745	0	0	0	0	0	0	0	0	0	0	0	0	0	0	0	0	0	0	0	0.00108358	1	1	0	0	0	0	0	0	0	0	0	0	0	0	0	0	0	0	0	0	0	0	0	0	0	0	0	0	0	0	0	0	0	0	0	0	0	0.00108358	0	0	0	0	0	0	0	0	0	0	0	0	0	0	0	0	0	0	0	0.0316014	1	1	0	0.00474695	0	0.000189528	0	0.000228138	0	2.07732e-05	0	0	0	0	0	0	0	0	0	0	0	0.002172	0	0	0	0	0	0.000550554	0	0	0	0	0	0	0	0.00109482	0	0.00571525	0	0.00191612	0	0.0002375	0	0.000583731	0	0	0	0	0	0	0	0	0	0.0115754	0	0.00257064	0	0.690873	1	0	0.0103671	0	0.0296138	0	0.012064	0	0.000186958	0	0	0	0	0	0.00703122	0	0	0	0.0143229	0	0	0	0.00314941	0	0.0015467	0	0.000550554	0	0.00660589	0	0.00148272	0	0.00228452	0	0.00242615	0	0.0108833	0	0.00163231	0	0	0	0.00360073	0	0	0	0.163736	0	0	0	0.00665084	0	0.412737	0	0.0274636	0.0270899	0.0902047	0	0.000493962	0.000493841	0.00248483	0	0.000951846	0.000951394	0.00451582	0	0.0265117	0.0261634	0.0734875	0	0.649185	0.477529	0	0.034375	0.0337909	0.10369	0	0.000504255	0.000504127	0.00287675	0	0.00110622	0.00110561	0.00556968	0	0.0332688	0.0327215	0.0855212	0	0.709265	0.507994	0	0.0232903	1	1	0	0.000433586	1	1	0	0.000853403	1	1	0	0.0224369	1	1	0	0.452455	1
ENSG00000182809	CRIP2	NA	1	1	All	0	0.067796	1	1	0	0.000445898	0	0.00066344	0	0.00383178	0	0.00184396	0	0	0	0	0	0	0	0	0	0	0	0	0	0.00187253	0	0	0	0	0	0	0	0	0	0	0	0.000476837	0	0.0082054	0	0.000103205	0	0	0	0.000969751	0	0.0109229	0	0.0081904	0	0	0	0	0	0.0302698	0	0	0	0.00288318	1	1	0	0	0	0.000284405	0	0.00060204	0	0.000839522	0	0	0	0	0	0	0	0	0	0	0	0	0	0.000468447	0	0	0	0	0	0	0	0	0	0	0	0	0	0.000688767	0	0	0	0	0	0	0	0	0	0	0	0	0	0	0	0	0	0	0	0.00510764	1	1	0	0	0	0.000379034	0	0.000930637	0	0.00100444	0	0	0	0	0	0	0	0	0	0	0	0	0	0.00140408	0	0	0	0	0	0	0	0	0	0	0	0	0	0.00138945	0	0	0	0	0	0	0	0	0	0	0	0	0	0	0	0	0	0	0	0.0626883	1	1	0	0.000445898	0	0.000284405	0	0.00290115	0	0.000839522	0	0	0	0	0	0	0	0	0	0	0	0	0	0.000468447	0	0	0	0	0	0	0	0	0	0	0	0.000476837	0	0.00681595	0	0.000103205	0	0	0	0.000969751	0	0.0109229	0	0.0081904	0	0	0	0	0	0.0302698	0	0	1	0.222284	0.199312	0	0.0111474	0	0.0627694	0	0.00711693	0	0.00184408	0	0	0	0.00413395	0	0.00488279	0	0.000192901	0	0	0	0	0	0.000468447	0	0.000386675	0	0.000550554	0	0.00169895	0	0	0	0.000818919	0	0	0	0.0341283	0	0.00258012	0	0	0	0.00131994	0	0.0109229	1	0.0081904	0	0.0150238	0	0.0238372	0	0.0302698	0	0.0633383	0.0613741	0.125883	0	0.00189999	0.00189818	0.00552043	0	0.00352022	0.00351403	0.0100542	0	0.0598181	0.0580641	0.107531	1	0.221156	0.0211316	0	0.0737413	0.071088	0.140901	0	0.00381499	0.00380773	0.00974346	0	0.00792676	0.00789542	0.0190406	0	0.0658145	0.0636955	0.117642	1	0.254028	0.027288	0	0.0389656	1	1	0	0.00160155	1	1	0	0.00317477	1	1	0	0.0357908	1	1	0	0.150994	1
ENSG00000205363	C15orf59	NA	1	1	All	0	0.0139086	1	1	0	0	0	0.000284405	0	0.00240774	0	2.07732e-05	0	0	0	0	0	0.00117283	0	0	0	0	0	0.002172	0	0	0	0	0	0	0	0	0	0	0	0	0	0	0	0.0064788	0	0.00126426	0	0	0	0.00010775	0	0	0	0	0	0	0	0	0	0	0	0	0	0.000502745	1	1	0	0	0	0	0	0	0	0	0	0	0	0	0	0	0	0	0	0	0	0	0	0	0	0	0	0	0	0	0	0	0	0	0	0	0	0.000502745	0	0	0	0	0	0	0	0	0	0	0	0	0	0	0	0	0	0	0	0.00088997	1	1	0	0	0	0	0	0	0	0	0	0	0	0	0	0	0	0	0	0	0	0	0	0	0	0	0	0	0	0	0	0	0	0	0	0	0	0.00088997	0	0	0	0	0	0	0	0	0	0	0	0	0	0	0	0	0	0	0	0.0130186	1	1	0	0	0	0.000284405	0	0.00240774	0	2.07732e-05	0	0	0	0	0	0.00117283	0	0	0	0	0	0.002172	0	0	0	0	0	0	0	0	0	0	0	0	0	0	0	0.00558883	0	0.00126426	0	0	0	0.00010775	0	0	0	0	0	0	0	0	0	0	0	0	0	0.334283	1	0	0	0	0.00236854	0	0.0051433	0	8.30926e-05	0	0.00111111	0	0.0165158	0	0.00468461	0	0	0	0	0	0	0	0.00105401	0	0.0015467	0	0.00495499	0	0.0214031	0	0.0133444	0	0.00899016	0	0.00107288	0	0.053277	0	0.00770337	0	0	0	0.00131994	0	0	0	0.13667	0	0	0	0.004589	0	0.0484509	0	0.0100245	0.00997439	0.059411	0	0.000436309	0.000436214	0.0023263	0	0.000741596	0.000741321	0.00392166	0	0.00928287	0.00923992	0.0448738	0	0.325199	0.277616	0	0.0159192	0.0157931	0.0761958	0	0.000504255	0.000504127	0.00287675	0	0.000905564	0.000905154	0.00498334	0	0.0150136	0.0149015	0.0598149	0	0.371225	0.310111	0	0.00926793	1	1	0	0.000260626	1	1	0	0.000540596	1	1	0	0.00872734	1	1	0	0.230858	1
ENSG00000213015	ZNF580	NA	1	1	All	0	0.0250919	1	1	0	0	0	0.000189528	0	0	0	0	0	0	0	0.000677835	0	0	0	0	0	0	0	0	0	0	0	0	0	0	0	0	0	0	0	0	0	0	0	0.00302888	0	0	0	0	0	0.00010775	0	0	0	0.0210879	0	0	0	0	0	0	0	0	0	0.000502745	1	1	0	0	0	0	0	0	0	0	0	0	0	0	0	0	0	0	0	0	0	0	0	0	0	0	0	0	0	0	0	0	0	0	0	0	0	0.000502745	0	0	0	0	0	0	0	0	0	0	0	0	0	0	0	0	0	0	0	0.000696357	1	1	0	0	0	0	0	0	0	0	0	0	0	0	0	0	0	0	0	0	0	0	0	0	0	0	0	0	0	0	0	0	0	0	0	0	0	0.000696357	0	0	0	0	0	0	0	0	0	0	0	0	0	0	0	0	0	0	0	0.0243955	1	1	0	0	0	0.000189528	0	0	0	0	0	0	0	0.000677835	0	0	0	0	0	0	0	0	0	0	0	0	0	0	0	0	0	0	0	0	0	0	0	0.00233252	0	0	0	0	0	0.00010775	0	0	0	0.0210879	0	0	0	0	0	0	0	0	0	0.105886	1	0	0.000445898	0	0.00170576	0	0.000658996	0	0.000839522	0	0	0	0	0	0.000195312	0	0	0	0	0	0.000704	0	0.00180893	0	0	0	0	0	0	0	0	0	0	0	0	0	0.00861151	0	0.0018981	0	0	0	0.000431	0	0	0	0.0104336	0	0	0	0.000465303	0	0.0776886	0	0.0247524	0.0244486	0.0868856	0	0.000436309	0.000436214	0.0023263	0	0.000588952	0.000588779	0.00348433	0	0.0241635	0.0238739	0.0702545	0	0.109602	0.103809	0	0.0254969	0.0251746	0.0927128	0	0.000504255	0.000504127	0.00287675	0	0.000704909	0.000704661	0.00435616	0	0.024792	0.0244872	0.0752954	0	0.113135	0.10697	0	0.0164917	1	1	0	0.00049124	1	1	0	0.000631163	1	1	0	0.0158606	1	1	0	0.0710341	1
ENSG00000106688	SLC1A1	NA	1	1	All	0	0.297957	1	1	0	0	0	0.00265295	0	0.00332536	0	0.000747833	0	0	0	0	0	0.000781247	0	0	0	0	0	0.004688	0	0.000117112	0	0	0	0.000137638	0	0.000264236	0	0	0	0	0	0.00107242	0	0.0357021	0	0.00549469	0	0.0002375	0	0.00462461	0	0	0	0.0610931	0	0	0	0.0195957	0	0.106607	0	0.0508159	0	0.000521975	1	1	0	0	0	0	0	0	0	0	0	0	0	0	0	0	0	0	0	0	0	0	0	0	0	0	0	0	0	0	0	0	0	0	0	0.000119209	0	0.000249071	0	0.000153695	0	0	0	0	0	0	0	0	0	0	0	0	0	0	0	0	0	0.00243234	1	1	0	0	0	0	0	0	0	0	0	0	0	0	0	0	0	0	0	0	0	0	0	0	0	0	0	0	0	0	0	0	0	0	0	0.000595581	0	0.00111587	0	0.000720889	0	0	0	0	0	0	0	0	0	0	0	0	0	0	0	0	0	0.295525	1	1	0	0	0	0.00265295	0	0.00332536	0	0.000747833	0	0	0	0	0	0.000781247	0	0	0	0	0	0.004688	0	0.000117112	0	0	0	0.000137638	0	0.000264236	0	0	0	0	0	0.000476837	0	0.0345862	0	0.0047738	0	0.0002375	0	0.00462461	0	0	0	0.0610931	0	0	0	0.0195957	0	0.106607	0	0.0508159	0	0.685148	1	0	0.000445898	0	0.0359113	0	0.0400316	0	0.00101788	0	0.00111111	0	0.000475454	0	0.000195312	0	0.000192901	0	0	0	0.002172	0	0.000468447	0	0.000386675	0	0.00123875	0	0.000264236	0	0.000370679	0	0.0735956	0	0.000476837	0	0.189526	0	0.0247841	0	0.0002375	0	0.0168359	0	0	0	0.110242	0	0	0	0.0195957	0	0.165572	0	0.271845	0.238027	0.281151	0	0.00039391	0.000393833	0.00222112	0	0.00127802	0.0012772	0.00535318	0	0.270567	0.237053	0.26928	0	0.673968	0.490318	0	0.311127	0.26738	0.313546	0	0.000891596	0.000891198	0.00384555	0	0.00439149	0.00438186	0.0126562	0	0.306736	0.264155	0.298899	0	0.788492	0.54547	0	0.202981	1	1	0	0.000470938	1	1	0	0.00183465	1	1	0	0.201146	1	1	0	0.52347	1
ENSG00000095015	MAP3K1	NA	1	1	All	0	0.207275	1	1	0	0.00401308	0	0.0153518	0	0.00290115	0	8.30926e-05	0	0	0	0	0	0.000195312	0	0	0	0	0	0.000176	0	0.00292717	0	0.000386675	0	0.00123875	0	0.0129475	0	0.00148272	0	0.000818919	0	0	0	0.0342099	0	0.0106566	0	0	0	0.00906905	0	0.0309896	0	0.0117794	0	0	0	0.00871269	0	0.0479543	0	0.0113815	0	0.000623277	1	1	0	0	0	0	0	0	0	0	0	0	0	0	0	0	0	0	0	0	0	0	0	0.000117112	0	0	0	0	0	0	0	0	0	0	0	0	0	0.000352471	0	0.000153695	0	0	0	0	0	0	0	0	0	0	0	0	0	0	0	0	0	0.00506852	1	1	0	0	0	0	0	0	0	0	0	0	0	0	0	0	0	0	0	0	0	0	0	0.00105338	0	0	0	0	0	0	0	0	0	0	0	0	0	0.00298487	0	0.00103027	0	0	0	0	0	0	0	0	0	0	0	0	0	0	0	0	0	0.202207	1	1	0	0.00401308	0	0.0153518	0	0.00290115	0	8.30926e-05	0	0	0	0	0	0.000195312	0	0	0	0	0	0.000176	0	0.00187379	0	0.000386675	0	0.00123875	0	0.0129475	0	0.00148272	0	0.000818919	0	0	0	0.031225	0	0.0096263	0	0	0	0.00906905	0	0.0309896	0	0.0117794	0	0	0	0.00871269	0	0.0479543	0	0.0113815	4	8.98858	0.978602	0	0.0445898	0	0.366927	0	0.155127	0	0.0140427	0	0.01	0	0.0246526	0	0.0499998	0	0.00482253	0	0.0143229	0	0.002816	0	0.0422774	0	0.0015467	0	0.0728108	0	0.0214031	0	0.0370679	0	0.0937408	0	0.0268221	2	4.47174	0	0.406886	0	0.0192375	0	0.243481	0	0.133417	1	0.979157	0	0.098641	0	0.078779	1	1.57427	0	0.18207	0.166457	0.217341	0	0.00122534	0.00122459	0.0041699	0	0.00424344	0.00423445	0.0114323	0	0.177827	0.162913	0.202936	4	7.98682	0.89961	0	0.21458	0.19312	0.247705	0	0.000773417	0.000773118	0.00357458	0	0.00558381	0.00556825	0.0148864	0	0.208996	0.188602	0.231184	4	10.0175	0.971076	0	0.139578	1	1	0	0.000550386	1	1	0	0.00364865	1	1	0	0.13593	1	1	3	6.14371	0.944144
ENSG00000163930	BAP1	NA	1	1	All	0	0.0403796	1	1	0	0.000445898	0	0.0011374	0	0.000975941	0	0	0	0	0	0	0	0	0	0	0	0	0	0	0	0	0	0	0	0	0	0.00237812	0	0	0	0	0	0	0	0.00388576	0	0.000153695	0	0	0	0	0	0	0	0	0	0	0	0.0113715	0	0.0115754	0	0.00845587	0	0.000528765	1	1	0	0	0	0	0	0	0	0	0	0	0	0	0	0	0	0	0	0	0	0	0	0	0	0	0	0	0	0	0	0	0	0	0	0	0	0.000528765	0	0	0	0	0	0	0	0	0	0	0	0	0	0	0	0	0	0	0	0.0007855	1	1	0	0	0	0	0	0	0	0	0	0	0	0	0	0	0	0	0	0	0	0	0	0	0	0	0	0	0	0	0	0	0	0	0	0	0	0.0007855	0	0	0	0	0	0	0	0	0	0	0	0	0	0	0	0	0	0	0	0.0395941	1	1	0	0.000445898	0	0.0011374	0	0.000975941	0	0	0	0	0	0	0	0	0	0	0	0	0	0	0	0	0	0	0	0	0	0.00237812	0	0	0	0	0	0	0	0.00310026	0	0.000153695	0	0	0	0	0	0	0	0	0	0	0	0.0113715	0	0.0115754	0	0.00845587	1	3.62556	0.973366	0	0.0160523	0	0.316772	0	0.129789	0	0.00830926	0	0.00111111	0	0.00636608	0	0.0728685	0	0.000771605	0	0	0	0.002816	0	0.0235161	0	0.00348007	0	0.0111487	0	0.00105694	0	0.00333611	0	0.26857	0	0.0144243	0	1.66214	0	0.0890116	0	0.00095	0	0.159891	0	0.0142674	0	0.508787	0	0.0426243	1	0.0289572	0	0.238543	0	0.0385215	0.0377889	0.102015	0	0.000447525	0.000447425	0.00234914	0	0.000674373	0.000674146	0.0037347	0	0.0378471	0.0371398	0.0861884	1	3.20712	0.829725	0	0.0411128	0.0402792	0.11124	0	0.000568098	0.000567937	0.00304606	0	0.000831551	0.000831206	0.00475972	0	0.0402813	0.0394808	0.0930797	1	4.11174	0.916274	0	0.0226761	1	1	0	0.000365208	1	1	0	0.000526472	1	1	0	0.0221496	1	1	1	2.467	0.915161
ENSG00000135919	SERPINE2	NA	1	1	All	0	0.0638281	1	1	0	0.00259643	0	0.000758114	0	0.00261326	0	0.000399131	0	0	0	0	0	0.000195312	0	0	0	0.00100369	0	0	0	0	0	0	0	0.000550554	0	0	0	0.000370679	0	0.000818919	0	0.000476837	0	0.0148609	0	0.000928811	0	0.0002375	0	0.00393145	0	0	0	0.00998492	0	0.0127201	0	0	0	0	0	0.0113815	0	0.000448868	1	1	0	0	0	0	0	0	0	0	0	0	0	0	0	0	0	0	0	0	0	0	0	0	0	0	0	0	0	0	0	0	0	0	0	0	0	0.000119924	0	2.58012e-05	0	0	0	0.000303142	0	0	0	0	0	0	0	0	0	0	0	0	0	0.00140614	1	1	0	0	0	0	0	0	0	0	0	0	0	0	0	0	0	0	0	0	0	0	0	0	0	0	0	0	0	0	0	0	0	0	0	0	0	0.000442675	0	0.00028378	0	0	0	0.000679682	0	0	0	0	0	0	0	0	0	0	0	0	0	0.0624219	1	1	0	0.00259643	0	0.000758114	0	0.00261326	0	0.000399131	0	0	0	0	0	0.000195312	0	0	0	0.00100369	0	0	0	0	0	0	0	0.000550554	0	0	0	0.000370679	0	0.000818919	0	0.000476837	0	0.0144182	0	0.000645031	0	0.0002375	0	0.00325177	0	0	0	0.00998492	0	0.0127201	0	0	0	0	0	0.0113815	1	0.554015	0.425362	0	0.0156807	0	0.010661	0	0.00596536	0	0.00132117	0	0	0	0.0267443	0	0.0158203	0	0	0	0	0	0.001584	0	0.00105401	0	0.0015467	0	0.00344096	0	0.00422777	0	0.00333611	0	0.000818919	0	0.000119209	0	0.0327509	0	0.000659638	0	0	0	0.0221683	0	0.034334	1	0.194543	0	0.0269282	0	0.0111092	0	0.139201	0	0.0532276	0.0518358	0.116553	0	0.000233934	0.000233907	0.001699	0	0.000676438	0.000676209	0.00373919	0	0.0525512	0.0511942	0.10069	1	0.615109	0.126901	0	0.0669423	0.0647508	0.135065	0	0.000460989	0.000460883	0.00275039	0	0.00157874	0.00157749	0.00670821	0	0.0653635	0.0632731	0.117244	1	0.709186	0.159004	0	0.0391279	1	1	0	0.000218503	1	1	0	0.000916429	1	1	0	0.0382114	1	1	0	0.421653	1
ENSG00000196950	SLC39A10	NA	1	1	All	0	0.00912029	1	1	0	0.000445898	0	0	0	0.00060204	0	0.000839522	0	0	0	0	0	0	0	0	0	0	0	0	0	0.00105401	0	0	0	0	0	0	0	0	0	0	0	0	0	0.00292691	0	2.58012e-05	0	0	0	0.00016504	0	0	0	0	0	0	0	0	0	0	0	0.00306107	0	0.000532673	1	1	0	0	0	0	0	0	0	0	0	0	0	0	0	0	0	0	0	0	0	0	0	0	0	0	0	0	0	0	0	0	0	0	0	0	0	0.000532673	0	0	0	0	0	0	0	0	0	0	0	0	0	0	0	0	0	0	0	0.000871965	1	1	0	0	0	0	0	0	0	0	0	0	0	0	0	0	0	0	0	0	0	0	0	0	0	0	0	0	0	0	0	0	0	0	0	0	0	0.000871965	0	0	0	0	0	0	0	0	0	0	0	0	0	0	0	0	0	0	0	0.00824832	1	1	0	0.000445898	0	0	0	0.00060204	0	0.000839522	0	0	0	0	0	0	0	0	0	0	0	0	0	0.00105401	0	0	0	0	0	0	0	0	0	0	0	0	0	0.00205494	0	2.58012e-05	0	0	0	0.00016504	0	0	0	0	0	0	0	0	0	0	0	0.00306107	0	0.729272	1	0	0	0	0.0320303	0	0.0142354	0	0.00132117	0	0	0	0.00427909	0	0.00702356	0	0.000192901	0	0	0	0.002816	0	0.00105401	0	0.0015467	0	0.00495499	0	0.000264236	0	0.00148272	0	0	0	0	0	0.183387	0	0.00759239	0	0.0002375	0	0.0170968	0	0.0672042	0	0.154136	0	0	0	0.0172437	0	0.211174	0	0.00832036	0.00828584	0.0535741	0	0.000523427	0.00052329	0.00256691	0	0.00080139	0.000801069	0.00408951	0	0.00751897	0.00749077	0.0393919	0	0.808758	0.554589	0	0.0101705	0.0101189	0.0634115	0	0.000534377	0.000534234	0.00295791	0	0.000884892	0.000884501	0.0049229	0	0.00928557	0.00924259	0.0476731	0	0.920897	0.601838	0	0.00652364	1	1	0	0.000439598	1	1	0	0.000674415	1	1	0	0.00584922	1	1	0	0.574179	1
ENSG00000128268	MGAT3	NA	1	1	All	0	0.0240335	1	1	0	0	0	0	0	0.00134984	0	0.000186927	0	0	0	0.000677835	0	0	0	0	0	0	0	0.000176	0	0.000117112	0	0.000386675	0	0.000137638	0	0	0	0.000370679	0	0.00494871	0	0	0	0.00206485	0	0	0	0	0	0.00093625	0	0	0	0.00863903	0	0	0	0	0	0	0	0.00404195	0	0.000567149	1	1	0	0	0	0	0	0	0	2.07732e-05	0	0	0	0	0	0	0	0	0	0	0	0	0	0	0	0	0	0	0	0	0	0	0	0	0	0	0	0.000546376	0	0	0	0	0	0	0	0	0	0	0	0	0	0	0	0	0	0	0	0.00084485	1	1	0	0	0	0	0	0	0	0.000103834	0	0	0	0	0	0	0	0	0	0	0	0	0	0	0	0	0	0	0	0	0	0	0	0	0	0	0	0.000741016	0	0	0	0	0	0	0	0	0	0	0	0	0	0	0	0	0	0	0	0.0231886	1	1	0	0	0	0	0	0.00134984	0	8.30926e-05	0	0	0	0.000677835	0	0	0	0	0	0	0	0.000176	0	0.000117112	0	0.000386675	0	0.000137638	0	0	0	0.000370679	0	0.00494871	0	0	0	0.00132383	0	0	0	0	0	0.00093625	0	0	0	0.00863903	0	0	0	0	0	0	0	0.00404195	1	3.56438	0.971685	0	0.0111474	0	0.20902	0	0.136856	0	0.0162862	0	0	0	0.00972397	0	0.00703122	0	0.00482253	0	0.0143229	0	0.001584	0	0.00573848	0	0.000386675	0	0.00220222	0	0.00237812	0	0.00593086	1	0.0842191	0	0.0305176	0	2.07216	0	0.135089	0	0.0021375	0	0.125298	0	0.0109229	0	0.241914	0	0	0	0.0167509	0	0.417934	0	0.02271	0.0224541	0.083688	0	0.000533067	0.000532925	0.00258836	0	0.000749386	0.000749105	0.00393934	0	0.0219606	0.0217212	0.0674472	1	2.95454	0.793959	0	0.0276389	0.0272605	0.0954997	0	0.00116177	0.0011611	0.00446679	0	0.00230398	0.00230133	0.0084485	0	0.0253349	0.0250167	0.0758164	2	4.17807	0.786845	0	0.0160877	1	1	0	0.000484671	1	1	0	0.000660548	1	1	0	0.0154272	1	1	1	2.56086	0.922762
ENSG00000173699	SPATA3	NA	1	1	All	0	0.0181486	1	1	0	0.000445898	0	0.00492549	0	0	0	0.000399131	0	0	0	0	0	0	0	0	0	0	0	0	0	0	0	0	0	0	0	0	0	0	0	0	0	0	0	0.000287507	0	0.000103198	0	0	0	0.000656601	0	0	0	0.0113308	0	0	0	0	0	0	0	0	0	0.000808849	1	1	0	0	0	0	0	0	0	0.000399131	0	0	0	0	0	0	0	0	0	0	0	0	0	0	0	0	0	0	0	0	0	0	0	0	0	0	0	0	0	2.58012e-05	0	0	0	0.000383917	0	0	0	0	0	0	0	0	0	0	0	0	0	0.000968089	1	1	0	0	0	0	0	0	0	0.000399131	0	0	0	0	0	0	0	0	0	0	0	0	0	0	0	0	0	0	0	0	0	0	0	0	0	0	0	0	0	7.73971e-05	0	0	0	0.000491561	0	0	0	0	0	0	0	0	0	0	0	0	0	0.0171806	1	1	0	0.000445898	0	0.00492549	0	0	0	0	0	0	0	0	0	0	0	0	0	0	0	0	0	0	0	0	0	0	0	0	0	0	0	0	0	0	0	0.000287507	0	2.58012e-05	0	0	0	0.00016504	0	0	0	0.0113308	0	0	0	0	0	0	0	0	2	0.835608	0.204061	0	0	0	0.000663462	0	0.0118105	0	0.00301368	0	0.00111111	0	0.0174479	0	0.00468461	0	0.000192901	0	0	0	0.001584	0	0.0029278	0	0	0	0.000137638	0	0	0	0.000370679	0	0.0481365	0	0.00298023	0	0.172564	0	0.0213907	0	0	0	0.0191388	0	0	0	0.126084	0	0.0515257	1	0.0195957	1	0.330249	0	0.0163629	0.0162297	0.0727063	0	0.000428744	0.000428652	0.00230887	0	0.000476924	0.00047681	0.00308902	0	0.015886	0.0157605	0.0577	1	0.815581	0.196819	0	0.018831	0.0186548	0.0824457	0	0.00105805	0.00105749	0.00423692	0	0.0012558	0.00125501	0.00594835	0	0.0175752	0.0174217	0.0645055	3	0.95509	0.0163573	0	0.0127694	1	1	0	0.000767862	1	1	0	0.000884316	1	1	0	0.0118851	1	1	1	0.580431	0.440343
ENSG00000164458	T	NA	1	1	All	0	0.0785579	1	1	0	0	0	0.000189506	0	0.000538581	0	2.07732e-05	0	0	0	0	0	0	0	0.000192901	0	0.00100369	0	0	0	0	0	0	0	0.0111487	0	0	0	0.00593086	0	5.72372e-05	0	0.000476604	0	0.00818188	0	0.000615794	0	0	0	0.000997924	0	0	0	0	0	0.0150238	0	0.00252715	0	0.027257	0	0.00439539	0	0.000385948	1	1	0	0	0	4.73821e-05	0	0	0	0	0	0	0	0	0	0	0	0	0	0	0	0	0	0	0	0	0	0	0	0	0	0	0	0	0	0.000119209	0	0.000219357	0	0	0	0	0	0	0	0	0	0	0	0	0	0	0	0	0	0	0	0.00138121	1	1	0	0	0	0.000142124	0	0	0	0	0	0	0	0	0	0	0	0	0	0	0	0	0	0	0	0	0	0	0	0	0	0	0	0	0	0.000357395	0	0.000881688	0	0	0	0	0	0	0	0	0	0	0	0	0	0	0	0	0	0	0	0.0771767	1	1	0	0	0	4.73821e-05	0	0.000538581	0	2.07732e-05	0	0	0	0	0	0	0	0.000192901	0	0.00100369	0	0	0	0	0	0	0	0.0111487	0	0	0	0.00593086	0	5.72372e-05	0	0.000119209	0	0.00730019	0	0.000615794	0	0	0	0.000997924	0	0	0	0	0	0.0150238	0	0.00252715	0	0.027257	0	0.00439539	1	0.327696	0.279418	0	0.00401308	0	0.0229329	0	0.0509853	0	0.00033237	0	0	0	0.00427909	0	0.000195312	0	0.000192901	0	0.00100369	0	0.002816	0	0.00961668	0	0	0	0.00495499	0	0.000264236	0	0	0	5.72372e-05	0	0	0	0.0713295	0	0.000862612	0	0.0002375	1	0.0125729	0	0	0	0.0828321	0	0.0361433	0	0	0	0.0220738	0	0.0739006	0.0712359	0.134956	0	0.000237586	0.000237558	0.00171717	0	0.000955573	0.000955116	0.00452956	0	0.072945	0.070348	0.119176	1	0.352403	0.0492651	0	0.0833605	0.0799806	0.149145	0	0.000756928	0.000756642	0.00353724	0	0.00250745	0.00250431	0.00888877	0	0.080853	0.0776708	0.130708	1	0.416422	0.0660086	0	0.0534072	1	1	0	0.000293995	1	1	0	0.000923444	1	1	0	0.0524838	1	1	0	0.278269	1
ENSG00000164117	FBXO8	NA	1	1	All	0	0.0139639	1	1	0	0	0	4.73821e-05	0	0.000912412	0	0	0	0	0	0	0	0	0	0	0	0	0	0	0	0.000787802	0	0	0	0	0	0.000264236	0	0	0	0	0	0	0	0.00144774	0	0.000103198	0	0	0	2.69375e-05	0	0	0	0	0	0	0	0	0	0.0103742	0	0	0	0.000580254	1	1	0	0	0	4.73821e-05	0	0	0	0	0	0	0	0	0	0	0	0	0	0	0	0	0	0	0	0	0	0	0	0	0	0	0	0	0	0	0	0.000507071	0	2.58012e-05	0	0	0	0	0	0	0	0	0	0	0	0	0	0	0	0	0	0.000858053	1	1	0	0	0	4.73821e-05	0	0	0	0	0	0	0	0	0	0	0	0	0	0	0	0	0	0	0	0	0	0	0	0	0	0	0	0	0	0	0	0.000733273	0	7.73971e-05	0	0	0	0	0	0	0	0	0	0	0	0	0	0	0	0	0	0.0131058	1	1	0	0	0	0	0	0.000912412	0	0	0	0	0	0	0	0	0	0	0	0	0	0	0	0.000787802	0	0	0	0	0	0.000264236	0	0	0	0	0	0	0	0.000714465	0	2.58012e-05	0	0	0	2.69375e-05	0	0	0	0	0	0	0	0	0	0.0103742	0	0	1	1.05216	0.650816	0	0.00713436	0	0.010661	0	0.0118105	0	0.00132948	0	0.0264198	0	0	0	0.00468461	0	0.000192901	0	0.0364583	0	0.000704	0	0.00306338	0	0	0	0.000137638	0	0.00237812	0	0	0	0.0575375	0	0.00107288	0	0.10534	0	0.055466	0	0.0038	0	0.0464327	0	0.0142674	1	0.430941	0	0	0	0.00546773	0	0.226857	0	0.0133231	0.0132348	0.0667543	0	0.000542728	0.000542581	0.00261745	0	0.000741133	0.000740859	0.00392166	0	0.012582	0.0125032	0.0519059	2	0.999468	0.0802036	0	0.0134745	0.0133841	0.0715613	0	0.000593511	0.000593335	0.00311606	0	0.000888084	0.000887689	0.00493351	0	0.0125864	0.0125075	0.0554116	3	1.19891	0.0336744	0	0.0107642	1	1	0	0.00049605	1	1	0	0.000690551	1	1	0	0.0100737	1	1	2	0.776476	0.182778
ENSG00000162512	SDC3	NA	1	1	All	0	0.0222739	1	1	0	0	0	4.73821e-05	0	0.000788991	0	2.07732e-05	0	0	0	0	0	0	0	0	0	0	0	0	0	0	0	0	0	0	0	0	0	0	0	0	0	0	0	0.00665128	0	0.000358959	0	0	0	0.000383917	0	0	0	0.0140226	0	0	0	0	0	0	0	0	0	0.000534149	1	1	0	0	0	0	0	0	0	0	0	0	0	0	0	0	0	0	0	0	0	0	0	0	0	0	0	0	0	0	0	0	0	0	0	0	0	0.000534149	0	0	0	0	0	0	0	0	0	0	0	0	0	0	0	0	0	0	0	0.000793256	1	1	0	0	0	0	0	0	0	0	0	0	0	0	0	0	0	0	0	0	0	0	0	0	0	0	0	0	0	0	0	0	0	0	0	0	0	0.000793256	0	0	0	0	0	0	0	0	0	0	0	0	0	0	0	0	0	0	0	0.0214807	1	1	0	0	0	4.73821e-05	0	0.000788991	0	2.07732e-05	0	0	0	0	0	0	0	0	0	0	0	0	0	0	0	0	0	0	0	0	0	0	0	0	0	0	0	0.00585803	0	0.000358959	0	0	0	0.000383917	0	0	0	0.0140226	0	0	0	0	0	0	0	0	2	1.1752	0.328393	0	0.00401308	0	0.133096	0	0.050118	0	0.00207732	0	0.0177778	0	0.00760726	0	0.0202665	0	0.000192901	0	0.0061849	0	0.001584	0	0.0029278	0	0.0189471	0	0.0930436	0	0.00660589	0	0.0133444	0	0.0116095	0	0.00107288	1	0.207044	0	0.0168289	0	0.00095	0	0.0135298	0	0.0209563	0	0.221902	0	0.098641	0	0.0110964	1	0.193786	0	0.0220113	0.0217708	0.0825089	0	0.000513492	0.00051336	0.00254006	0	0.000745677	0.000745399	0.00392865	0	0.0212657	0.0210411	0.0665688	1	1.22513	0.346436	0	0.0225901	0.0223368	0.0878023	0	0.000534511	0.000534368	0.00295791	0	0.000800073	0.000799753	0.00467248	0	0.02179	0.0215543	0.071031	2	1.4127	0.16958	0	0.0155716	1	1	0	0.000316739	1	1	0	0.000476272	1	1	0	0.0150953	1	1	2	0.929723	0.23841
ENSG00000173404	INSM1	NA	1	1	All	0	0.0324716	1	1	0	0	0	0.000758114	0	0.00289773	0	2.07732e-05	0	0.00111111	0	0	0	0.00117283	0	0	0	0	0	0	0	0	0	0	0	0.000137638	0	0	0	0	0	0	0	0	0	0.00131034	0	0.000924178	0	0	0	0	0	0	0	0	0	0	0	0	0	0.0138611	0	0.0102777	0	0.000631052	1	1	0	0	0	0	0	0.000415089	0	0	0	0	0	0	0	0	0	0	0	0	0	0	0	0	0	0	0	0	0	0	0	0	0	0	0	0	0	6.22688e-05	0	0.000153695	0	0	0	0	0	0	0	0	0	0	0	0	0	0	0	0	0	0.00119763	1	1	0	0	0	0	0	0.000743966	0	0	0	0	0	0	0	0	0	0	0	0	0	0	0	0	0	0	0	0	0	0	0	0	0	0	0	0	0	0.000145282	0	0.000308384	0	0	0	0	0	0	0	0	0	0	0	0	0	0	0	0	0	0.0312739	1	1	0	0	0	0.000758114	0	0.00215376	0	2.07732e-05	0	0.00111111	0	0	0	0.00117283	0	0	0	0	0	0	0	0	0	0	0	0.000137638	0	0	0	0	0	0	0	0	0	0.00116506	0	0.000615794	0	0	0	0	0	0	0	0	0	0	0	0	0	0.0138611	0	0.0102777	1	0.624621	0.464536	0	0.00713436	0	0.0614072	0	0.0259861	0	0.00101788	0	0	0	0.0204968	0	0.00468461	0	0	0	0.0090332	0	0	0	0.00421603	0	0.000386675	0	0.00220222	0	0.00422777	0	0.00333611	0	0.000818919	0	0.000119209	0	0.140942	0	0.0119854	0	0.0002375	0	0.014895	0	0.00757849	0	0.106869	0	0	0	0.0153555	1	0.181691	0	0.0294593	0.0290296	0.092641	0	0.000604946	0.000604763	0.00275889	0	0.000991451	0.00099096	0.00462032	0	0.0284678	0.0280664	0.0759029	1	0.602386	0.122688	0	0.0332272	0.0326813	0.102409	0	0.000636706	0.000636503	0.00323131	0	0.00124089	0.00124012	0.00591706	0	0.0319864	0.0314802	0.0839721	1	0.716608	0.161598	0	0.0197429	1	1	0	0.000590901	1	1	0	0.000990913	1	1	0	0.018752	1	1	1	0.401946	0.330983
ENSG00000175868	CALCB	NA	1	1	All	0	0.0105054	1	1	0	0	0	0	0	0.000415089	0	0	0	0	0	0	0	0	0	0	0	0	0	0	0	0	0	0	0	0	0	0	0	0	0	0	0	0	0	0.000676163	0	0.000153695	0	0.0002375	0	0.000383917	0	0	0	0.00863903	0	0	0	0	0	0	0	0	0	0.000477358	1	1	0	0	0	0	0	0.000415089	0	0	0	0	0	0	0	0	0	0	0	0	0	0	0	0	0	0	0	0	0	0	0	0	0	0	0	0	0	6.22688e-05	0	0	0	0	0	0	0	0	0	0	0	0	0	0	0	0	0	0	0	0.000514252	1	1	0	0	0	0	0	0.000415089	0	0	0	0	0	0	0	0	0	0	0	0	0	0	0	0	0	0	0	0	0	0	0	0	0	0	0	0	0	9.91634e-05	0	0	0	0	0	0	0	0	0	0	0	0	0	0	0	0	0	0	0	0.00999114	1	1	0	0	0	0	0	0	0	0	0	0	0	0	0	0	0	0	0	0	0	0	0	0	0	0	0	0	0	0	0	0	0	0	0	0	0	0.000577	0	0.000153695	0	0.0002375	0	0.000383917	0	0	0	0.00863903	0	0	0	0	0	0	0	0	0	0.151384	1	0	0.00713436	0	0.0485193	0	0.00669625	0	0.000186958	0	0	0	0.00123681	0	0.00175781	0	0.000771605	0	0	0	0	0	0.000468447	0	0.000386675	0	0	0	0	0	0	0	0.00290455	0	0	0	0.0117388	0	0.000924198	0	0	0	0.00136357	0	0.00757849	0	0.0342557	0	0.0186902	0	0	0	0.00677057	0	0.00943347	0.00938911	0.0577337	0	0.000451289	0.000451187	0.00236284	0	0.00048038	0.000480265	0.00310039	0	0.00895309	0.00891313	0.0439136	0	0.141458	0.131909	0	0.0108243	0.0107659	0.065509	0	0.000478364	0.00047825	0.00281013	0	0.000516601	0.000516467	0.00365856	0	0.0103077	0.0102548	0.0504658	0	0.174845	0.160413	0	0.00709749	1	1	0	0.000444029	1	1	0	0.0004707	1	1	0	0.00662679	1	1	0	0.108132	1
ENSG00000090612	ZNF268	NA	1	1	All	0	0.0249911	1	1	0	0	0	0	0	0	0	0	0	0	0	0	0	0	0	0	0	0	0	0	0	0	0	0	0	0.000550554	0	0	0	0.000370679	0	0	0	0	0	0.000413358	0	0.000358959	0	0	0	2.69375e-05	0	0	0	0.0140226	0	0	0	0.009248	0	0	0	0	0	0.0245063	1	1	0	0	0	0	0	0	0	0	0	0	0	0	0	0	0	0	0	0	0	0	0	0	0	0	0	0.000550554	0	0	0	0.000370679	0	0	0	0	0	0.000287507	0	0	0	0	0	2.69375e-05	0	0	0	0.0140226	0	0	0	0.009248	0	0	0	0	0	0.0245063	1	1	0	0	0	0	0	0	0	0	0	0	0	0	0	0	0	0	0	0	0	0	0	0	0	0	0	0.000550554	0	0	0	0.000370679	0	0	0	0	0	0.000287507	0	0	0	0	0	2.69375e-05	0	0	0	0.0140226	0	0	0	0.009248	0	0	0	0	0	0.00048481	1	1	0	0	0	0	0	0	0	0	0	0	0	0	0	0	0	0	0	0	0	0	0	0	0	0	0	0	0	0	0	0	0	0	0	0	0	0.000125851	0	0.000358959	0	0	0	0	0	0	0	0	0	0	0	0	0	0	0	0	0	0.167485	1	0	0.000445898	0	0.00473653	0	0.00166008	0	0	0	0	0	0	0	0.00215034	0	0	0	0	0	0	0	0	0	0.000386675	0	0.00220222	0	0.00422777	0	0.000370679	0	0	0	0	0	0.00586553	0	0.000615794	0	0	0	0.000242438	0	0	0	0.00405696	0	0	0	0.00252715	0	0.137997	0	0.0244143	0.0241187	0.0865038	0	0.0242627	0.0239707	0.0354021	0	0.0242627	0.0239707	0.0382057	0	0.000151565	0.000151554	0.00518535	0	0.185293	0.169139	0	0.025339	0.0250207	0.092557	0	0.0245797	0.02428	0.0366388	0	0.0245797	0.02428	0.0404159	0	0.000759345	0.000759056	0.0132476	0	0.164203	0.15143	0	0.0200119	1	1	0	0.0195974	1	1	0	0.0195974	1	1	0	0.000414419	1	1	0	0.102814	1
ENSG00000228716	DHFR	Consensus	1	1	All	0	0.0323944	1	1	0	0.000445898	0	4.73821e-05	0	0.00128624	0	0	0	0	0	0	0	0	0	0	0	0	0	0	0	0.00046829	0	0	0	0.000137638	0	0	0	0	0	0	0	0	0	0.00161408	0	0	0	0	0	0	0	0	0	0.0228816	0	0	0	0	0	0	0	0.00551326	0	0.000413565	1	1	0	0	0	4.73821e-05	0	0	0	0	0	0	0	0	0	0	0	0	0	0	0	0	0	0.000117112	0	0	0	0	0	0	0	0	0	0	0	0	0	0.000249071	0	0	0	0	0	0	0	0	0	0	0	0	0	0	0	0	0	0	0	0.000776729	1	1	0	0	0	4.73821e-05	0	0	0	0	0	0	0	0	0	0	0	0	0	0	0	0	0	0.000351178	0	0	0	0	0	0	0	0	0	0	0	0	0	0.000378169	0	0	0	0	0	0	0	0	0	0	0	0	0	0	0	0	0	0	0	0.0316177	1	1	0	0.000445898	0	0	0	0.00128624	0	0	0	0	0	0	0	0	0	0	0	0	0	0	0	0.000117112	0	0	0	0.000137638	0	0	0	0	0	0	0	0	0	0.00123591	0	0	0	0	0	0	0	0	0	0.0228816	0	0	0	0	0	0	0	0.00551326	0	0.481505	1	0	0.000445898	0	0.00682302	0	0.00205261	0	0	0	0	0	0	0	0.00468748	0	0	0	0.0113661	0	0	0	0.000117112	0	0	0	0	0	0	0	0	0	0	0	0	0	0.0172234	0	0.00126426	0	0	0	0.00072521	0	0	0	0.123477	0	0	0	0.0269764	0	0.286346	0	0.0315733	0.0310801	0.0949747	0	0.000368732	0.000368664	0.00214829	0	0.000627151	0.000626955	0.00359854	0	0.0309462	0.0304722	0.0786934	0	0.539488	0.416953	0	0.0325286	0.0320053	0.101633	0	0.000435283	0.000435188	0.00268587	0	0.000833751	0.000833404	0.00476567	0	0.0316949	0.0311979	0.0837194	0	0.572578	0.435931	0	0.0215111	1	1	0	0.000320153	1	1	0	0.000575514	1	1	0	0.0209356	1	1	0	0.352121	1
ENSG00000121775	TMEM39B	NA	1	1	All	0	0.0449832	1	1	0	0	0	4.73821e-05	0	0.000788991	0	0	0	0	0	0	0	0.00117283	0	0	0	0	0	0	0	0	0	0	0	0.000137638	0	0	0	0	0	0	0	0.000119209	0	0.00663733	0	0.00114097	0	0	0	0.000383917	0	0	0	0.0140226	0	0	0	0	0	0.0169808	0	0.00355151	0	0.000549739	1	1	0	0	0	0	0	0	0	0	0	0	0	0	0	0	0	0	0	0	0	0	0	0	0	0	0	0.000137638	0	0	0	0	0	0	0	0.000119209	0	0.000292892	0	0	0	0	0	0	0	0	0	0	0	0	0	0	0	0	0	0	0	0.000651102	1	1	0	0	0	0	0	0	0	0	0	0	0	0	0	0	0	0	0	0	0	0	0	0	0	0	0	0.000137638	0	0	0	0	0	0	0	0.000119209	0	0.000394255	0	0	0	0	0	0	0	0	0	0	0	0	0	0	0	0	0	0	0	0.0443321	1	1	0	0	0	4.73821e-05	0	0.000788991	0	0	0	0	0	0	0	0.00117283	0	0	0	0	0	0	0	0	0	0	0	0	0	0	0	0	0	0	0	0	0	0.00624307	0	0.00114097	0	0	0	0.000383917	0	0	0	0.0140226	0	0	0	0	0	0.0169808	0	0.00355151	2	3.06522	0.810384	0	0.0361177	0	0.342336	0	0.0313778	0	0.00749911	0	0	0	0.0171163	0	0.0202665	0	0.00308642	0	0.0061849	0	0.001584	0	0.0029278	0	0.000386675	0	0.00344096	0	0	0	0	0	0.00692832	0	0.00190735	1	1.75575	1	0.115842	0	0.00855	0	0.0941901	0	0.0936895	0	0.088476	0	0	0	0.00597637	0	0.421583	0	0.0431633	0.042245	0.106295	0	0.000411577	0.000411492	0.00226548	0	0.000491479	0.000491358	0.00314603	0	0.0426718	0.0417742	0.0908721	1	2.71016	0.753177	0	0.0456389	0.0446131	0.114943	0	0.00091561	0.000915191	0.00391173	0	0.00102066	0.00102014	0.00532373	0	0.0446183	0.0436375	0.0973686	2	3.45269	0.670314	0	0.0307074	1	1	0	0.000365677	1	1	0	0.000438957	1	1	0	0.0302685	1	1	0	2.17895	1
ENSG00000185619	PCGF3	NA	1	1	All	0	0.00349387	1	1	0	0.000445898	0	0	0	0	0	0	0	0	0	0.00179578	0	0	0	0	0	0	0	0	0	0	0	0	0	0	0	0	0	0	0	0	0	0	0	0.000657256	0	0.000153695	0	0	0	0.000441245	0	0	0	0	0	0	0	0	0	0	0	0	0	0.000441245	1	1	0	0	0	0	0	0	0	0	0	0	0	0	0	0	0	0	0	0	0	0	0	0	0	0	0	0	0	0	0	0	0	0	0	0	0	0	0	0	0	0	0	0.000441245	0	0	0	0	0	0	0	0	0	0	0	0	0	0.000441245	1	1	0	0	0	0	0	0	0	0	0	0	0	0	0	0	0	0	0	0	0	0	0	0	0	0	0	0	0	0	0	0	0	0	0	0	0	0	0	0	0	0	0	0.000441245	0	0	0	0	0	0	0	0	0	0	0	0	0	0.00305263	1	1	0	0.000445898	0	0	0	0	0	0	0	0	0	0.00179578	0	0	0	0	0	0	0	0	0	0	0	0	0	0	0	0	0	0	0	0	0	0	0	0.000657256	0	0.000153695	0	0	0	0	0	0	0	0	0	0	0	0	0	0	0	0	1	2.49109	0.917181	0	0	0	0.00800758	0	0.0602466	0	0.00467396	0	0	0	0.0371154	0	0.00273436	0	0.000192901	0	0.00401476	0	0.000704	0	0.00749516	0	0.000386675	0	0.000137638	0	0	0	0	0	0.00913182	0	0.00762939	1	1.87011	0	0.0980249	0	0.0002375	0	0.0575913	0	0	0	0.0332166	0	0	0	0.0190324	0	0.27041	0	0.00318008	0.00317503	0.0329531	0	0.000423083	0.000422994	0.00229861	0	0.000423083	0.000422994	0.00289168	0	0.002757	0.0027532	0.0221212	1	2.21985	0.650241	0	0.00352438	0.00351818	0.0377394	0	0.000448552	0.000448451	0.00271906	0	0.000448552	0.000448451	0.0033971	0	0.00307583	0.0030711	0.0262282	1	2.87398	0.781222	0	0.00235929	1	1	0	0.000433957	1	1	0	0.000433957	1	1	0	0.00192533	1	1	1	1.7002	0.817352
ENSG00000187446	CHP1	NA	1	1	All	0	0.00859402	1	1	0	0	0	0	0	0	0	2.07732e-05	0	0	0	0	0	0	0	0	0	0.0061849	0	0	0	0	0	0	0	0.000137638	0	0	0	0	0	0	0	0	0	0.000973172	0	0	0	0	0	0.00127754	0	0	0	0	0	0	0	0	0	0	0	0	0	0.000441245	1	1	0	0	0	0	0	0	0	0	0	0	0	0	0	0	0	0	0	0	0	0	0	0	0	0	0	0	0	0	0	0	0	0	0	0	0	0	0	0	0	0	0	0.000441245	0	0	0	0	0	0	0	0	0	0	0	0	0	0.000494998	1	1	0	0	0	0	0	0	0	0	0	0	0	0	0	0	0	0	0	0	0	0	0	0	0	0	0	0	0	0	0	0	0	0	0	0	0	0	0	0	0	0	0	0.000494998	0	0	0	0	0	0	0	0	0	0	0	0	0	0.00809902	1	1	0	0	0	0	0	0	0	2.07732e-05	0	0	0	0	0	0	0	0	0	0.0061849	0	0	0	0	0	0	0	0.000137638	0	0	0	0	0	0	0	0	0	0.000973172	0	0	0	0	0	0.000782538	0	0	0	0	0	0	0	0	0	0	0	0	0	0.0757943	1	0	0.000445898	0	0.00596711	0	0	0	2.07732e-05	0	0	0	0	0	0.000195312	0	0	0	0	0	0	0	0.00306338	0	0.000386675	0	0.000137638	0	0.000264236	0	0	0	0	0	0	0	0.00399063	0	2.58012e-05	0	0	0	0.000441245	0	0	0	0.0498808	0	0	0	0	0	0.0109748	0	0.00782763	0.00779708	0.0522181	0	0.000423083	0.000422994	0.00229861	0	0.000440518	0.000440421	0.00295588	0	0.00738712	0.0073599	0.0389657	0	0.0994089	0.0946275	0	0.00977446	0.00972684	0.0624	0	0.000448552	0.000448451	0.00271906	0	0.000516916	0.000516783	0.00365856	0	0.00925754	0.00921482	0.0476346	0	0.0997755	0.0949594	0	0.00873463	1	1	0	0.000848265	1	1	0	0.00088733	1	1	0	0.0078473	1	1	0	0.0643789	1
ENSG00000214575	CPEB1	NA	1	1	All	0	0.0296247	1	1	0	0	0	0	0	0.000975941	0	0	0	0	0	0	0	0	0	0	0	0	0	0	0	0.000117112	0	0	0	0	0	0	0	0	0	0	0	0	0	0.00158062	0	0	0	0	0	0.000441245	0	0	0	0.0113308	0	0	0	0	0	0.015179	0	0	0	0.000441245	1	1	0	0	0	0	0	0	0	0	0	0	0	0	0	0	0	0	0	0	0	0	0	0	0	0	0	0	0	0	0	0	0	0	0	0	0	0	0	0	0	0	0	0.000441245	0	0	0	0	0	0	0	0	0	0	0	0	0	0.000441245	1	1	0	0	0	0	0	0	0	0	0	0	0	0	0	0	0	0	0	0	0	0	0	0	0	0	0	0	0	0	0	0	0	0	0	0	0	0	0	0	0	0	0	0.000441245	0	0	0	0	0	0	0	0	0	0	0	0	0	0.0291835	1	1	0	0	0	0	0	0.000975941	0	0	0	0	0	0	0	0	0	0	0	0	0	0	0	0.000117112	0	0	0	0	0	0	0	0	0	0	0	0	0	0.00158062	0	0	0	0	0	0	0	0	0	0.0113308	0	0	0	0	0	0.015179	0	0	1	0.322342	0.27555	0	0.000445898	0	0.00454666	0	0.0232517	0	0.00168263	0	0	0	0.00494472	0	0.00117283	0	0	0	0.00100369	0	0.007548	0	0.00105401	0	0	0	0.00674429	0	0.000264236	0	0.00593086	0	0	0	0.000119209	1	0.0673587	0	0.0138383	0	0	0	0.00815182	0	0	0	0.0588539	0	0.0127201	0	0.0103477	0	0.092363	0	0.027829	0.0274453	0.0905272	0	0.000146878	0.000146867	0.00129248	0	0.000146878	0.000146867	0.00161554	0	0.0276821	0.0273025	0.0750441	1	0.356056	0.0501731	0	0.0292464	0.0288229	0.0978097	0	0.000586654	0.000586482	0.00309971	0	0.000586654	0.000586482	0.00392974	0	0.0286597	0.0282529	0.0801794	1	0.434865	0.0711373	0	0.0173051	1	1	0	0.000433957	1	1	0	0.000433957	1	1	0	0.0168712	1	1	0	0.258899	1
ENSG00000144848	ATG3	NA	1	1	All	0	0.0207843	1	1	0	0	0	4.73821e-05	0	0.000538581	0	0	0	0	0	0.00382741	0	0	0	0	0	0	0	0	0	0.000468447	0	0.000386675	0	0	0	0	0	0	0	0.000352309	0	0	0	0.0027548	0	0.000153695	0	0	0	2.69375e-05	0	0	0	0.0122281	0	0	0	0	0	0	0	0	0	0.00054705	1	1	0	0	0	4.73821e-05	0	0	0	0	0	0	0	0	0	0	0	0	0	0	0	0	0	0	0	0	0	0	0	0	0	0	0	0	0	0	0	0.000499668	0	0	0	0	0	0	0	0	0	0	0	0	0	0	0	0	0	0	0	0.000915939	1	1	0	0	0	4.73821e-05	0	0	0	0	0	0	0	0	0	0	0	0	0	0	0	0	0	0	0	0	0	0	0	0	0	0	0	0	0	0	0	0.000868557	0	0	0	0	0	0	0	0	0	0	0	0	0	0	0	0	0	0	0	0.0198684	1	1	0	0	0	0	0	0.000538581	0	0	0	0	0	0.00382741	0	0	0	0	0	0	0	0	0	0.000468447	0	0.000386675	0	0	0	0	0	0	0	0.000352309	0	0	0	0.00188624	0	0.000153695	0	0	0	2.69375e-05	0	0	0	0.0122281	0	0	0	0	0	0	0	0	2	0.390924	0.0591351	0	0	0	0.000426439	0	0.000931328	0	0.00033237	0	0	0	0.00859821	0	0.000195312	0	0	0	0	0	0.000176	0	0.000468447	0	0	0	0.000137638	0	0	0	0	0	0.00209504	0	0.000476837	0	0.011009	0	0.00191147	0	0	0	0.00529852	0	0.0702221	1	0.0902368	0	0	0	0	1	0.198408	0	0.0198545	0.0196587	0.0789434	0	0.000424376	0.000424286	0.00229861	0	0.000715232	0.000714976	0.00386125	0	0.0191392	0.0189572	0.0632953	2	0.38239	0.00701506	0	0.0211339	0.0209121	0.0857663	0	0.000556975	0.00055682	0.00302098	0	0.000939278	0.000938837	0.00506513	0	0.0201946	0.019992	0.0686475	2	0.397428	0.00778913	0	0.0120696	1	1	0	0.000405178	1	1	0	0.000671836	1	1	0	0.0113977	1	1	1	0.244275	0.216728
ENSG00000188817	SNTN	NA	1	1	All	0	0.0217861	1	1	0	0	0	0.000189528	0	0	0	0	0	0	0	0.000118864	0	0	0	0	0	0	0	0.000176	0	0	0	0	0	0	0	0	0	0	0	0	0	0	0	0.00119125	0	0.000153695	0	0	0	2.69375e-05	0	0	0	0.0199298	0	0	0	0	0	0	0	0	0	0.000956965	1	1	0	0	0	0	0	0	0	0	0	0	0	0	0	0	0	0	0	0	0	0.000176	0	0	0	0	0	0	0	0	0	0	0	0	0	0	0	0.000627271	0	0.000153695	0	0	0	0	0	0	0	0	0	0	0	0	0	0	0	0	0	0.00112296	1	1	0	0	0	0	0	0	0	0	0	0	0	0	0	0	0	0	0	0	0	0.000176	0	0	0	0	0	0	0	0	0	0	0	0	0	0	0	0.000793268	0	0.000153695	0	0	0	0	0	0	0	0	0	0	0	0	0	0	0	0	0	0.0206631	1	1	0	0	0	0.000189528	0	0	0	0	0	0	0	0.000118864	0	0	0	0	0	0	0	0	0	0	0	0	0	0	0	0	0	0	0	0	0	0	0	0.000397982	0	0	0	0	0	2.69375e-05	0	0	0	0.0199298	0	0	0	0	0	0	0	0	0	0.0451589	1	0	0	0	0	0	0.00128624	0	2.07732e-05	0	0	0	0	0	0.00117283	0	0	0	0	0	0	0	0.00145849	0	0	0	0	0	0	0	0	0	0	0	0	0	0.00153883	0	0	0	0	0	0.00010775	0	0	0	0.00953629	0	0	0	0	0	0.0300377	0	0.0211846	0.0209618	0.0814151	0	0.000547383	0.000547234	0.00262819	0	0.000678266	0.000678036	0.00374299	0	0.0205063	0.0202975	0.0656483	0	0.0446978	0.0437135	0	0.0224348	0.0221851	0.0875277	0	0.00135565	0.00135473	0.00489999	0	0.00152768	0.00152652	0.006602	0	0.0209072	0.0206901	0.069687	0	0.0426801	0.0417821	0	0.017682	1	1	0	0.00062952	1	1	0	0.000749528	1	1	0	0.0169324	1	1	0	0.0255168	1
ENSG00000197555	SIPA1L1	NA	1	1	All	0	0.204276	1	1	0	0	0	0.00573324	0	0.0101042	0	0.000747755	0	0	0	0.00441985	0	0.00312499	0	0	0	0	0	0.000176	0	0.000787802	0	0	0	0.000137638	0	0.00169895	0	0.000370679	0	0	0	0.000119209	0	0.050465	0	0.00530386	0	0	0	0.00689889	0	0	0	0	0	0.0157051	0	0.0057293	0	0.0873778	0	0.00537578	0	0.000648044	1	1	0	0	0	0	0	0	0	2.07732e-05	0	0	0	0	0	0	0	0	0	0	0	0	0	0	0	0	0	0	0	0	0	0	0	0	0	0	0	0.000627271	0	0	0	0	0	0	0	0	0	0	0	0	0	0	0	0	0	0	0	0.00495029	1	1	0	0	0	0	0	0	0	0.000228426	0	0	0	0	0	0	0	0	0	0	0	0	0	0	0	0	0	0	0	0	0	0	0	0	0	0	0	0.00472186	0	0	0	0	0	0	0	0	0	0	0	0	0	0	0	0	0	0	0	0.199326	1	1	0	0	0	0.00573324	0	0.0101042	0	0.000519329	0	0	0	0.00441985	0	0.00312499	0	0	0	0	0	0.000176	0	0.000787802	0	0	0	0.000137638	0	0.00169895	0	0.000370679	0	0	0	0.000119209	0	0.0457432	0	0.00530386	0	0	0	0.00689889	0	0	0	0	0	0.0157051	0	0.0057293	0	0.0873778	0	0.00537578	16	9.84114	0.0434416	0	0.0361177	0	0.212698	0	0.18654	0	0.0212717	0	0.00111111	1	0.148302	0	0.0705075	0	0.00482253	0	0.0061849	0	0.001584	0	0.0214986	0	0.00966686	0	0.0445949	0	0.00666989	0	0.0181633	0	0.25595	0	0.0476837	9	4.2869	1	0.856369	0	0.0401375	1	0.47889	0	0.0368902	1	1.34228	0	0.0328803	0	0.0992834	3	1.57413	0	0.18277	0.16704	0.217774	0	0.000485578	0.00048546	0.00246114	0	0.00380138	0.00379416	0.0105828	0	0.178968	0.163868	0.203817	10	8.40527	0.22627	0	0.219623	0.197179	0.251204	0	0.000869405	0.000869027	0.00379172	0	0.00747297	0.00744512	0.0182522	0	0.21215	0.191157	0.233497	17	11.3543	0.0414395	0	0.121565	1	1	0	0.000366407	1	1	0	0.00348411	1	1	0	0.118081	1	1	8	6.74535	0.363403
ENSG00000135414	GDF11	NA	1	1	All	0	0.00387437	1	1	0	0	0	0	0	0	0	0	0	0	0	0	0	0	0	0	0	0	0	0	0	0	0	0	0	0	0	0	0	0	0	0.000647382	0	0	0	0.00192118	0	2.58012e-05	0	0	0	0	0	0	0	0	0	0	0	0.00128	0	0	0	0	0	0.000553527	1	1	0	0	0	0	0	0	0	0	0	0	0	0	0	0	0	0	0	0	0	0	0	0	0	0	0	0	0	0	0	0	0	0	0	0	0	0.000553527	0	0	0	0	0	0	0	0	0	0	0	0	0	0	0	0	0	0	0	0.000629711	1	1	0	0	0	0	0	0	0	0	0	0	0	0	0	0	0	0	0	0	0	0	0	0	0	0	0	0	0	0	0	0	0	0	0	0	0	0.000629711	0	0	0	0	0	0	0	0	0	0	0	0	0	0	0	0	0	0	0	0.00324466	1	1	0	0	0	0	0	0	0	0	0	0	0	0	0	0	0	0	0	0	0	0	0	0	0	0	0	0	0	0	0	0	0	0.000647382	0	0	0	0.00129147	0	2.58012e-05	0	0	0	0	0	0	0	0	0	0	0	0.00128	0	0	0	0	1	0.312384	0.2683	0	0.0103671	0	0.00946855	0	0.00140638	0	0.000747833	0	0.00444444	0	0.00159277	0	0.000781247	0	0	0	0	0	0	0	0.00448989	0	0	0	0	0	0.000264236	0	0	1	0.0265266	0	0.00190735	0	0.0855163	0	0.0175488	0	0.00095	0	0.00562105	0	0	0	0.0228816	0	0	0	0.000465303	0	0.117405	0	0.00342007	0.00341423	0.0342947	0	0.000475182	0.000475069	0.00243691	0	0.000538741	0.000538596	0.00332158	0	0.00288133	0.00287718	0.0227038	1	0.28558	0.0337862	0	0.00420065	0.00419184	0.041051	0	0.000553889	0.000553735	0.00301425	0	0.000632472	0.000632272	0.00409618	0	0.00356817	0.00356182	0.0283547	1	0.357319	0.0504884	0	0.00276034	1	1	0	0.000393772	1	1	0	0.000445369	1	1	0	0.00231497	1	1	1	0.214371	0.192951
ENSG00000113282	CLINT1	NA	1	1	All	0	0.105547	1	1	0	0.00178359	0	0.000189528	0	0	0	0	0	0	0	0	0	0	0	0.000192901	0	0	0	0	0	0	0	0	0	0	0	0.000264236	0	0	0	0.000818885	0	0	0	0.00353822	0	2.58012e-05	0	0	0	0.000383917	0	0	0	0.024497	0	0	0	0	0	0.0693206	0	0.00453238	0	0.00039536	1	1	0	0	0	0	0	0	0	0	0	0	0	0	0	0	0	0	0	0	0	0	0	0	0	0	0	0	0	0	0	0	0	0.000352309	0	0	0	4.30502e-05	0	0	0	0	0	0	0	0	0	0	0	0	0	0	0	0	0	0	0	0.000657217	1	1	0	0	0	0	0	0	0	0	0	0	0	0	0	0	0	0	0	0	0	0	0	0	0	0	0	0	0	0	0	0	0	0.000466576	0	0	0	0.000190641	0	0	0	0	0	0	0	0	0	0	0	0	0	0	0	0	0	0	0	0.10489	1	1	0	0.00178359	0	0.000189528	0	0	0	0	0	0	0	0	0	0	0	0.000192901	0	0	0	0	0	0	0	0	0	0	0	0.000264236	0	0	0	0.000352309	0	0	0	0.00334758	0	2.58012e-05	0	0	0	0.000383917	0	0	0	0.024497	0	0	0	0	0	0.0693206	0	0.00453238	0	0.329638	1	0	0	0	0.0345416	0	0.0375186	0	0.000519329	0	0	0	0.000677835	0	0.00273436	0	0.000192901	0	0.00100369	0	0.000176	0	0.000787802	0	0	0	0.00344096	0	0.00660589	0	0	0	0.0086666	0	0.00298023	0	0.0370652	0	0.00163231	0	0	0	0.0063448	0	0	0	0.0409409	0	0	0	0.00252715	0	0.141282	0	0.103709	0.098512	0.159519	0	0.000386979	0.000386904	0.00220318	0	0.000602803	0.000602621	0.0035145	0	0.103106	0.0979684	0.144642	0	0.31917	0.273248	0	0.108781	0.103073	0.170278	0	0.000397096	0.000397017	0.00256499	0	0.000667454	0.000667231	0.00423086	0	0.108113	0.102474	0.153594	0	0.376074	0.313448	0	0.0678006	1	1	0	0.000360662	1	1	0	0.000553231	1	1	0	0.0672474	1	1	0	0.208275	1
ENSG00000160087	UBE2J2	NA	1	1	All	0	0.0042217	1	1	0	0	0	0.0011374	0	0	0	0.000399131	0	0	0	0	0	0	0	0	0	0	0	0	0	0	0	0	0	0	0	0	0	0	0	0	0	0	0	0.00268517	0	0	0	0	0	0	0	0	0	0	0	0	0	0	0	0	0	0	0	0.000534118	1	1	0	0	0	0	0	0	0	0	0	0	0	0	0	0	0	0	0	0	0	0	0	0	0	0	0	0	0	0	0	0	0	0	0	0	0	0.000534118	0	0	0	0	0	0	0	0	0	0	0	0	0	0	0	0	0	0	0	0.000633589	1	1	0	0	0	0	0	0	0	0	0	0	0	0	0	0	0	0	0	0	0	0	0	0	0	0	0	0	0	0	0	0	0	0	0	0	0	0.000633589	0	0	0	0	0	0	0	0	0	0	0	0	0	0	0	0	0	0	0	0.00358811	1	1	0	0	0	0.0011374	0	0	0	0.000399131	0	0	0	0	0	0	0	0	0	0	0	0	0	0	0	0	0	0	0	0	0	0	0	0	0	0	0	0.00205158	0	0	0	0	0	0	0	0	0	0	0	0	0	0	0	0	0	0	0	0.245342	1	0	0	0	0.000521428	0	0.000370685	0	0.000399131	0	0	0	0	0	0	0	0	0	0	0	0	0	0.000787802	0	0.00348007	0	0.00123875	0	0	0	0	0	0.0145524	0	0.00107288	0	0.0675368	0	0.00047903	0	0	0	0.00872013	0	0	0	0.054097	0	0	0	0.035232	0	0.0568543	0	0.00359907	0.0035926	0.0350463	0	0.00051346	0.000513328	0.00254006	0	0.000602348	0.000602167	0.0035145	0	0.00299672	0.00299224	0.0232018	0	0.269057	0.2359	0	0.00408889	0.00408054	0.0406396	0	0.000534479	0.000534336	0.00295791	0	0.000636455	0.000636253	0.00411223	0	0.00345244	0.00344648	0.0278141	0	0.29011	0.251819	0	0.00206884	1	1	0	0.00027827	1	1	0	0.000339769	1	1	0	0.00172907	1	1	0	0.170227	1
ENSG00000100462	PRMT5	NA	1	1	All	0	0.0322766	1	1	0	0	0	0	0	0	0	0	0	0	0	0	0	0	0	0	0	0	0	0	0	0	0	0	0	0.000137638	0	0	0	0.00240733	0	0	0	0	0	0.00462443	0	0.000645031	0	0	0	0	0	0	0	0.0199298	0	0	0	0	0	0	0	0.00453238	0	0.0206821	1	1	0	0	0	0	0	0	0	0	0	0	0	0	0	0	0	0	0	0	0	0	0	0	0	0	0	0	0	0	0	0	0	0	0	0	0	0.000752333	0	0	0	0	0	0	0	0	0	0.0199298	0	0	0	0	0	0	0	0	0	0.0210286	1	1	0	0	0	0	0	0	0	0	0	0	0	0	0	0	0	0	0	0	0	0	0	0	0	0	0	0	0	0	0	0	0	0	0	0	0	0.00109882	0	0	0	0	0	0	0	0	0	0.0199298	0	0	0	0	0	0	0	0	0	0.011248	1	1	0	0	0	0	0	0	0	0	0	0	0	0	0	0	0	0	0	0	0	0	0	0	0	0	0	0.000137638	0	0	0	0.00240733	0	0	0	0	0	0.00352561	0	0.000645031	0	0	0	0	0	0	0	0	0	0	0	0	0	0	0	0.00453238	0	0.396434	1	0	0.00401308	0	0.0236719	0	0.00861058	0	0.00101788	0	0	0	0.00274481	0	0.00312499	0	0.000192901	0	0	0	0.000704	0	0.0104144	0	0	0	0.000550554	0	0.00392225	0	0	0	0	0	0.000476837	0	0.112735	0	0.00844383	0	0	0	0.0300969	0	0.0142674	0	0.0588539	0	0.00674997	0	0.00186121	0	0.103981	0	0.0274926	0.0271181	0.0902087	0	0.0173561	0.0172063	0.02784	0	0.0176502	0.0174954	0.0307071	0	0.00984234	0.00979406	0.0460882	0	0.376655	0.313847	0	0.0320378	0.03153	0.101222	0	0.0207444	0.0205308	0.0324833	0	0.0211013	0.0208802	0.0363991	0	0.0109365	0.0108769	0.0518801	0	0.462164	0.370081	0	0.0231283	1	1	0	0.0169286	1	1	0	0.0171583	1	1	0	0.00597004	1	1	0	0.276626	1
ENSG00000259371	NA	NA	1	1	All	0	0.0516962	1	1	0	0	0	0.000284405	0	0.000788991	0	2.07732e-05	0	0	0	0	0	0	0	0	0	0	0	0	0	0	0	0	0	0	0	0	0	0	0	0.000647382	0	0	0	0.00283388	0	0.0004128	0	0	0	0	0	0	0	0.0126767	0	0	0	0	0	0.0340313	0	0	0	0.000470123	1	1	0	0	0	0.000284405	0	0	0	2.07732e-05	0	0	0	0	0	0	0	0	0	0	0	0	0	0	0	0	0	0	0	0	0	0	0	0	0	0	0	0.000139143	0	2.58012e-05	0	0	0	0	0	0	0	0	0	0	0	0	0	0	0	0	0	0.000726338	1	1	0	0	0	0.000284405	0	0	0	2.07732e-05	0	0	0	0	0	0	0	0	0	0	0	0	0	0	0	0	0	0	0	0	0	0	0	0	0	0	0	0.000240571	0	0.000180589	0	0	0	0	0	0	0	0	0	0	0	0	0	0	0	0	0	0.0509699	1	1	0	0	0	0	0	0.000788991	0	0	0	0	0	0	0	0	0	0	0	0	0	0	0	0	0	0	0	0	0	0	0	0	0	0.000647382	0	0	0	0.00259331	0	0.000232211	0	0	0	0	0	0	0	0.0126767	0	0	0	0	0	0.0340313	0	0	1	0.276338	0.241444	0	0.000445898	0	0.0437417	0	0.0100563	0	0.000186958	0	0	0	0.0744502	0	0.00175781	0	0.000192901	0	0	0	0.000176	0	0.00306338	0	0	0	0.000137638	0	0.00169895	0	0.00240733	0	0.000647382	0	0	1	0.0728323	0	0.00580528	0	0	0	0.00603021	0	0	0	0.0255722	0	0	0	0.000465303	0	0.0266706	0	0.049903	0.0486783	0.1133	0	0.000416445	0.000416358	0.00228309	0	0.000535674	0.00053553	0.00331186	0	0.0493673	0.0481685	0.0975427	1	0.283002	0.0332346	0	0.0512445	0.0499536	0.119817	0	0.000695994	0.000695752	0.00338874	0	0.000983774	0.000983291	0.00520254	0	0.0502607	0.0490185	0.102866	1	0.333885	0.0447568	0	0.0316447	1	1	0	0.000423962	1	1	0	0.000611132	1	1	0	0.0310336	1	1	1	0.205879	0.186068
ENSG00000145741	BTF3	NA	1	1	All	0	0.00667234	1	1	0	0	0	0	0	0	0	2.07732e-05	0	0	0	0	0	0	0	0	0	0	0	0	0	0	0	0	0	0.000137638	0	0	0	0	0	0	0	0	0	0.00146531	0	2.58012e-05	0	0	0	0	0	0	0	0	0	0	0	0	0	0	0	0.00502282	0	0.00593271	1	1	0	0	0	0	0	0	0	0	0	0	0	0	0	0	0	0	0	0	0	0	0	0	0	0	0	0.000137638	0	0	0	0	0	0	0	0	0	0.000772249	0	0	0	0	0	0	0	0	0	0	0	0	0	0	0	0	0	0.00502282	0	0.00610409	1	1	0	0	0	0	0	0	0	0	0	0	0	0	0	0	0	0	0	0	0	0	0	0	0	0	0	0.000137638	0	0	0	0	0	0	0	0	0	0.000943627	0	0	0	0	0	0	0	0	0	0	0	0	0	0	0	0	0	0.00502282	0	0.000568253	1	1	0	0	0	0	0	0	0	2.07732e-05	0	0	0	0	0	0	0	0	0	0	0	0	0	0	0	0	0	0	0	0	0	0	0	0	0	0	0	0.000521679	0	2.58012e-05	0	0	0	0	0	0	0	0	0	0	0	0	0	0	0	0	0	0.349339	1	0	0.000445898	0	0.0329496	0	0.00837629	0	0.000747833	0	0	0	0.00123681	0	0.00488279	0	0.000192901	0	0	0	0.000176	0	0.00105401	0	0	0	0	0	0	0	0.000370679	0	0	0	0	0	0.0683418	0	0.00679255	0	0.0002375	0	0.00282775	0	0.0368902	0	0.0394747	0	0.0269282	0	0	0	0.117414	0	0.00694413	0.00692008	0.0490423	0	0.00627547	0.00625582	0.0135326	0	0.00643153	0.00641089	0.015386	0	0.000512599	0.000512467	0.00969847	0	0.322903	0.275956	0	0.00654422	0.00652285	0.0513788	0	0.00545081	0.00543598	0.0126343	0	0.00562619	0.00561039	0.014965	0	0.00091803	0.000917609	0.0145462	0	0.386392	0.320496	0	0.00444446	1	1	0	0.00407797	1	1	0	0.00418102	1	1	0	0.000263433	1	1	0	0.242138	1
ENSG00000153551	CMTM7	NA	1	1	All	0	0.00326476	1	1	0	0	0	0.000663462	0	0	0	0	0	0	0	0	0	0	0	0	0	0	0	0	0	0	0	0	0	0	0	0	0	0.000370679	0	0	0	0	0	0.00162484	0	0.000605778	0	0	0	0	0	0	0	0	0	0	0	0	0	0	0	0	0	0.000532574	1	1	0	0	0	0	0	0	0	0	0	0	0	0	0	0	0	0	0	0	0	0	0	0	0	0	0	0	0	0	0	0	0	0	0	0	0	0.000532574	0	0	0	0	0	0	0	0	0	0	0	0	0	0	0	0	0	0	0	0.000726232	1	1	0	0	0	0	0	0	0	0	0	0	0	0	0	0	0	0	0	0	0	0	0	0	0	0	0	0	0	0	0	0	0	0	0	0	0	0.000726232	0	0	0	0	0	0	0	0	0	0	0	0	0	0	0	0	0	0	0	0.00253853	1	1	0	0	0	0.000663462	0	0	0	0	0	0	0	0	0	0	0	0	0	0	0	0	0	0	0	0	0	0	0	0	0	0.000370679	0	0	0	0	0	0.000898611	0	0.000605778	0	0	0	0	0	0	0	0	0	0	0	0	0	0	0	0	1	0.396852	0.327566	0	0	0	0.00236854	0	0.00196374	0	8.30926e-05	0	0	0	0.00274481	0	0.000195312	0	0.000192901	0	0	0	0.000704	0	0.00306338	0	0.000386675	0	0.000550554	0	0	0	0	0	0.000352309	0	0	0	0.0350056	0	0.00153099	0	0.0002375	0	0.001724	0	0	0	0.0680226	0	0	0	0.00930773	1	0.268418	0	0.00246849	0.00246544	0.029251	0	0.000465674	0.000465566	0.00240591	0	0.000618364	0.000618173	0.00356906	0	0.00185012	0.00184841	0.0178673	2	0.399485	0.00789873	0	0.00337792	0.00337222	0.0370945	0	0.000534277	0.000534134	0.00295791	0	0.000734978	0.000734708	0.00445902	0	0.00264294	0.00263945	0.0242151	2	0.420448	0.00906794	0	0.00225341	1	1	0	0.000343475	1	1	0	0.000483492	1	1	0	0.00176992	1	1	1	0.237369	0.2113
ENSG00000163539	CLASP2	NA	1	1	All	0	0.16674	1	1	0	0	0	0.000663462	0	0.00140638	0	0.000186927	0	0	0	0	0	0.000195312	0	0	0	0.00100369	0	0	0	0.000787802	0	0	0	0.000550554	0	0	0	0	0	0.000818919	0	0	0	0.0185428	0	0.000615794	0	0	0	0.000431	0	0.0368902	0	0.0306184	0	0	0	0	0	0.0602913	0	0.0137377	0	0.00068172	1	1	0	0	0	0	0	0	0	2.07732e-05	0	0	0	0	0	0	0	0	0	0	0	0	0	0	0	0	0	0	0	0	0	0	0	0	0	0	0	0.000660947	0	0	0	0	0	0	0	0	0	0	0	0	0	0	0	0	0	0	0	0.00233058	1	1	0	0	0	0	0	0	0	0.000103834	0	0	0	0	0	0	0	0	0	0	0	0	0	0	0	0	0	0	0	0	0	0	0	0	0	0	0	0.00222675	0	0	0	0	0	0	0	0	0	0	0	0	0	0	0	0	0	0	0	0.16441	1	1	0	0	0	0.000663462	0	0.00140638	0	8.30926e-05	0	0	0	0	0	0.000195312	0	0	0	0.00100369	0	0	0	0.000787802	0	0	0	0.000550554	0	0	0	0	0	0.000818919	0	0	0	0.0163161	0	0.000615794	0	0	0	0.000431	0	0.0368902	0	0.0306184	0	0	0	0	0	0.0602913	0	0.0137377	1	1.54917	0.787576	0	0.0111474	0	0.106504	0	0.0481235	0	0.00251355	0	0	0	0.00762353	0	0.0195312	0	0	0	0.00401476	0	0.000704	0	0.0154898	0	0.00618679	0	0.0352355	0	0.00422777	0	0.00593086	0	0.000818919	0	0.000119209	0	0.436275	0	0.0525427	0	0.0002375	0	0.0415308	0	0	0	0.237718	0	0.0328803	0	0.0218709	1	0.457946	0	0.163982	0.151243	0.204421	0	0.000576739	0.000576572	0.0027039	0	0.001923	0.00192115	0.00678663	0	0.162059	0.149609	0.190602	1	1.51921	0.448583	0	0.169619	0.156013	0.214501	0	0.000899921	0.000899516	0.00387144	0	0.00345853	0.00345255	0.0108727	0	0.16616	0.153089	0.198656	1	1.83219	0.546672	0	0.108299	1	1	0	0.00042101	1	1	0	0.00153949	1	1	0	0.106759	1	1	1	1.0806	0.660607
ENSG00000130584	ZBTB46	NA	1	1	All	0	0.0267675	1	1	0	0	0	0.000284405	0	0.000975941	0	0	0	0	0	0	0	0	0	0	0	0	0	0	0	0	0	0	0	0	0	0	0	0	0	0	0	0	0	0.00264571	0	0	0	0	0	0	0	0	0	0	0	0	0	0	0	0.0228615	0	0	0	0.000518125	1	1	0	0	0	0	0	0	0	0	0	0	0	0	0	0	0	0	0	0	0	0	0	0	0	0	0	0	0	0	0	0	0	0	0	0	0	0.000518125	0	0	0	0	0	0	0	0	0	0	0	0	0	0	0	0	0	0	0	0.000610287	1	1	0	0	0	0	0	0	0	0	0	0	0	0	0	0	0	0	0	0	0	0	0	0	0	0	0	0	0	0	0	0	0	0	0	0	0	0.000610287	0	0	0	0	0	0	0	0	0	0	0	0	0	0	0	0	0	0	0	0.0261573	1	1	0	0	0	0.000284405	0	0.000975941	0	0	0	0	0	0	0	0	0	0	0	0	0	0	0	0	0	0	0	0	0	0	0	0	0	0	0	0	0	0.00203542	0	0	0	0	0	0	0	0	0	0	0	0	0	0	0	0.0228615	0	0	1	2.6748	0.93108	0	0.0111474	0	0.111047	0	0.149277	0	0.0146134	0	0	0	0.0120615	0	0.00975123	0	0.000771605	0	0.0250922	0	0.001584	0	0.00573848	0	0.00966686	0	0.000550554	1	0.0264236	0	0.00148272	0	0.00585179	0	0.00107288	0	1.06059	0	0.0786461	0	0.00095	0	0.0629805	0	0.181219	0	0.246504	0	0	0	0.0372309	0	0.620547	0	0.0262594	0.0259176	0.0889738	0	0.000475786	0.000475672	0.00243743	0	0.000548437	0.000548287	0.00334492	0	0.0257109	0.0253832	0.0725493	1	2.63476	0.739257	0	0.0268246	0.026468	0.094489	0	0.000518796	0.000518662	0.00291812	0	0.000614311	0.000614122	0.00403295	0	0.0262103	0.0258698	0.0770951	1	3.1731	0.825257	0	0.0175383	1	1	0	0.00032083	1	1	0	0.000387461	1	1	0	0.0171508	1	1	1	1.9228	0.853802
ENSG00000132323	ILKAP	NA	1	1	All	0	0.00389368	1	1	0	0	0	0.00066344	0	0	0	0	0	0.00111111	0	0	0	0	0	0	0	0	0	0	0	0	0	0	0	0	0	0	0	0	0	0	0	0	0	0.00133659	0	0	0	0	0	0.000782538	0	0	0	0	0	0	0	0	0	0	0	0	0	0.000456603	1	1	0	0	0	0.000284405	0	0	0	0	0	0	0	0	0	0	0	0	0	0	0	0	0	0	0	0	0	0	0	0	0	0	0	0	0	0	0	0.000172198	0	0	0	0	0	0	0	0	0	0	0	0	0	0	0	0	0	0	0	0.000661905	1	1	0	0	0	0.000379034	0	0	0	0	0	0	0	0	0	0	0	0	0	0	0	0	0	0	0	0	0	0	0	0	0	0	0	0	0	0	0	0.000282871	0	0	0	0	0	0	0	0	0	0	0	0	0	0	0	0	0	0	0	0.00323178	1	1	0	0	0	0.000284405	0	0	0	0	0	0.00111111	0	0	0	0	0	0	0	0	0	0	0	0	0	0	0	0	0	0	0	0	0	0	0	0	0	0.00105372	0	0	0	0	0	0.000782538	0	0	0	0	0	0	0	0	0	0	0	0	2	0.5747	0.113643	0	0.0111474	1	0.135186	0	0.00711693	0	0.000839522	0	0	0	0.00106977	0	0.00703122	0	0.000771605	0	0	0	0	0	0.000468447	0	0.000386675	0	0.00674429	0	0.000264236	0	0.00148272	0	0.000352309	0	0.000119209	0	0.0892722	0	0.00623521	0	0.00095	0	0.00683167	0	0	1	0.199264	0	0.0479759	0	0.0373293	0	0.0138611	0	0.00325993	0.00325463	0.0334478	0	0.000412071	0.000411986	0.00226592	0	0.000589579	0.000589405	0.00348508	0	0.00267036	0.00266679	0.0217138	2	0.532974	0.0170117	0	0.00600852	0.00599051	0.048922	0	0.000463007	0.0004629	0.00275448	0	0.000683797	0.000683563	0.00429743	0	0.00532473	0.00531058	0.0351818	2	0.621389	0.025281	0	0.00257484	1	1	0	0.000162203	1	1	0	0.0003093	1	1	0	0.00226554	1	1	1	0.412901	0.338272
ENSG00000100711	ZFYVE21	NA	1	1	All	0	0.050321	1	1	0	0	0	4.73821e-05	0	0.00364853	0	0.000839522	0	0.0154321	0	0	0	0	0	0.000192901	0	0	0	0	0	0.00573848	0	0	0	0	0	0.00169895	0	0	0	5.72372e-05	0	0	0	0.00416262	0	0.00348653	0	0	0	0	0	0	0	0	0	0	0	0	0	0.0109748	0	0.00404195	0	0.000899723	1	1	0	0	0	0	0	0	0	0	0	0	0	0	0	0	0	0.000192901	0	0	0	0	0	0	0	0	0	0	0	0	0	0	0	5.72372e-05	0	0	0	0.000249071	0	0.000400513	0	0	0	0	0	0	0	0	0	0	0	0	0	0	0	0	0	0.0015151	1	1	0	0	0	0	0	0	0	0	0	0	0	0	0	0	0	0.000192901	0	0	0	0	0	0	0	0	0	0	0	0	0	0	0	5.72372e-05	0	0	0	0.000451939	0	0.000813019	0	0	0	0	0	0	0	0	0	0	0	0	0	0	0	0	0	0.0488059	1	1	0	0	0	4.73821e-05	0	0.00364853	0	0.000839522	0	0.0154321	0	0	0	0	0	0	0	0	0	0	0	0.00573848	0	0	0	0	0	0.00169895	0	0	0	0	0	0	0	0.00371068	0	0.00267351	0	0	0	0	0	0	0	0	0	0	0	0	0	0.0109748	0	0.00404195	0	0.559607	1	0	0.000445898	0	0.0171049	0	0.0204548	0	0.00366037	0	0	0	0.000475454	0	0.00175781	0	0.000771605	0	0	0	0	0	0.000468447	0	0.000386675	0	0.0111487	0	0.0180589	0	0	0	0	0	0.000119209	0	0.208607	0	0.0189092	0	0.0002375	0	0.00972444	0	0	0	0.0567607	0	0.00973502	0	0.0289572	0	0.151823	0	0.0455571	0.044535	0.108575	0	0.000617073	0.000616882	0.00278939	0	0.000881439	0.000881051	0.0043213	0	0.0446757	0.0436924	0.0928741	0	0.54307	0.419038	0	0.0547819	0.0533084	0.123499	0	0.00354285	0.00353658	0.00923832	0	0.00423994	0.00423096	0.0123397	0	0.0505419	0.049286	0.103164	1	0.620916	0.128836	0	0.0231754	1	1	0	0.000591282	1	1	0	0.00104152	1	1	0	0.0221338	1	1	0	0.374868	1
ENSG00000173156	RHOD	NA	1	1	All	0	0.19467	1	1	0	0	0	0.00397852	0	0.00261326	0	0.00235238	0	0	0	0	0	0	0	0	0	0	0	0	0	0.00180893	0	0.000386675	0	0.000137638	0	0	0	0.00240733	0	0	0	0	0	0.0111331	0	0.000999363	0	0	0	0.0020537	0	0	0	0.0645643	0	0	0	0.0134357	0	0.0315195	0	0.0572797	0	0.000522846	1	1	0	0	0	0	0	0	0	0	0	0	0	0	0	0	0	0	0	0	0	0	0	0	0	0	0	0	0	0	0	0	0	0	0	0	0	0.000241258	0	0.000281588	0	0	0	0	0	0	0	0	0	0	0	0	0	0	0	0	0	0.000938954	1	1	0	0	0	0	0	0	0	0	0	0	0	0	0	0	0	0	0	0	0	0	0	0	0	0	0	0	0	0	0	0	0	0	0	0	0	0.000554304	0	0.000384649	0	0	0	0	0	0	0	0	0	0	0	0	0	0	0	0	0	0.193731	1	1	0	0	0	0.00397852	0	0.00261326	0	0.00235238	0	0	0	0	0	0	0	0	0	0	0	0	0	0.00180893	0	0.000386675	0	0.000137638	0	0	0	0.00240733	0	0	0	0	0	0.0105788	0	0.000614714	0	0	0	0.0020537	0	0	0	0.0645643	0	0	0	0.0134357	0	0.0315195	0	0.0572797	0	0.147722	1	0	0	0	0.00113717	0	0.0389167	0	0.0061861	0	0	0	0	0	0.000195312	0	0	0	0	0	0	0	0	0	0	0	0.000550554	0	0	0	0	0	0	0	0	0	0.00834602	0	0.000861532	0	0	0	0.00153536	0	0	0	0.0480993	0	0	0	0	0	0.0418937	0	0.188809	0.172056	0.222196	0	0.000375233	0.000375162	0.00216514	0	0.000700491	0.000700246	0.00381684	0	0.188109	0.171475	0.210584	0	0.13579	0.126974	0	0.199921	0.181204	0.23688	0	0.000566156	0.000565995	0.00304606	0	0.00100662	0.00100611	0.00528072	0	0.198914	0.18038	0.223829	0	0.149249	0.138645	0	0.129097	1	1	0	0.000191153	1	1	0	0.000441297	1	1	0	0.128655	1	1	0	0.0814533	1
ENSG00000154723	ATP5J	NA	1	1	All	0	0.0129623	1	1	0	0	0	0	0	0	0	2.07732e-05	0	0	0	0	0	0	0	0	0	0	0	0	0	0	0	0	0	0	0	0	0	0.00554769	0	0	0	0	0	0.000894808	0	0.000103205	0	0	0	0	0	0	0	0.00639587	0	0	0	0	0	0	0	0	0	0.000463758	1	1	0	0	0	0	0	0	0	0	0	0	0	0	0	0	0	0	0	0	0	0	0	0	0	0	0	0	0	0	0	0	0	0	0	0	0	0.000360553	0	0.000103205	0	0	0	0	0	0	0	0	0	0	0	0	0	0	0	0	0	0.000786601	1	1	0	0	0	0	0	0	0	0	0	0	0	0	0	0	0	0	0	0	0	0	0	0	0	0	0	0	0	0	0	0	0	0	0	0	0	0.000683396	0	0.000103205	0	0	0	0	0	0	0	0	0	0	0	0	0	0	0	0	0	0.0121757	1	1	0	0	0	0	0	0	0	2.07732e-05	0	0	0	0	0	0	0	0	0	0	0	0	0	0	0	0	0	0	0	0	0	0.00554769	0	0	0	0	0	0.000211411	0	0	0	0	0	0	0	0	0	0.00639587	0	0	0	0	0	0	0	0	0	0.00799814	1	0	0	0	4.73821e-05	0	0.000415089	0	0	0	0	0	0	0	0	0	0	0	0	0	0.000176	0	0	0	0	0	0	0	0	0	0	0	0	0	0	0	0.00028137	0	2.58012e-05	0	0	0	0.000656631	0	0	0	0.00639587	0	0	0	0	0	0	0	0.0115836	0.0115168	0.0635124	0	0.000338913	0.000338856	0.00204898	0	0.000593454	0.000593278	0.00350105	0	0.0109901	0.01093	0.0488746	0	0.00676095	0.00673815	0	0.0133642	0.0132753	0.0714983	0	0.000490561	0.000490441	0.0028413	0	0.000825141	0.000824801	0.00473655	0	0.012539	0.0124607	0.0553088	0	0.00889383	0.00885439	0	0.00596399	1	1	0	0.000373827	1	1	0	0.000607196	1	1	0	0.00535679	1	1	0	0.0055252	1
ENSG00000060558	GNA15	NA	1	1	All	0	0.184057	1	1	0	0	0	4.73821e-05	0	0.00205261	0	0.000186958	0	0	0	0	0	0.000195312	0	0	0	0	0	0.000176	0	0.000787802	0	0	0	0.000137638	0	0	0	0.000370679	0	0.00199886	0	0	0	0.0429968	0	0.00431127	0	0	0	0.00553371	0	0.0142674	0	0.0502274	0	0	0	0.00779115	0	0.0529764	0	0	0	0.00083528	1	1	0	0	0	4.73821e-05	0	0	0	0	0	0	0	0	0	0	0	0	0	0	0	0.000176	0	0	0	0	0	0	0	0	0	0	0	0	0	0	0	0.000611898	0	0	0	0	0	0	0	0	0	0	0	0	0	0	0	0	0	0	0	0.00334317	1	1	0	0	0	4.73821e-05	0	0	0	0	0	0	0	0	0	0	0	0	0	0	0	0.000176	0	0	0	0	0	0	0	0	0	0	0	0	0	0	0	0.00311979	0	0	0	0	0	0	0	0	0	0	0	0	0	0	0	0	0	0	0	0.180714	1	1	0	0	0	0	0	0.00205261	0	0.000186958	0	0	0	0	0	0.000195312	0	0	0	0	0	0	0	0.000787802	0	0	0	0.000137638	0	0	0	0.000370679	0	0.00199886	0	0	0	0.039877	0	0.00431127	0	0	0	0.00553371	0	0.0142674	0	0.0502274	0	0	0	0.00779115	0	0.0529764	0	0	0	0.635969	1	0	0.0285375	0	0.083582	0	0.00711693	0	0.000519329	0	0	0	0.00106977	0	0.0195312	0	0.00308642	0	0	0	0	0	0.0128355	0	0.000386675	0	0.00220222	0	0	0	0.000370679	0	0.00316922	0	0	0	0.0322343	0	0.0282842	0	0.0002375	0	0.00846977	0	0	0	0.0674839	0	0	0	0.0234037	0	0.313448	0	0.167355	0.154101	0.206663	0	0.000551734	0.000551582	0.002641	0	0.00252919	0.002526	0.00804899	0	0.164826	0.151959	0.192685	0	0.719513	0.513011	0	0.186122	0.169828	0.22681	0	0.0012317	0.00123094	0.00462813	0	0.0038308	0.00382348	0.011549	0	0.182291	0.166642	0.211251	0	0.830189	0.564033	0	0.124562	1	1	0	0.000603259	1	1	0	0.00241617	1	1	0	0.122146	1	1	0	0.516828	1
ENSG00000135778	NTPCR	NA	1	1	All	0	0.0831018	1	1	0	0.000445898	0	0.000189506	0	0.00290115	0	0	0	0.00444444	0	0.00274481	0	0	0	0	0	0	0	0	0	0.000117112	0	0	0	0.00123875	0	0	0	0.00148272	0	0	0	0	0	0.00827768	0	0.000358959	0	0	0	0.000969713	0	0	0	0.00953629	0	0	0	0.00597637	0	0.0133772	0	0.0310412	0	0.000432689	1	1	0	0	0	4.73821e-05	0	0	0	0	0	0	0	0	0	0	0	0	0	0	0	0	0	0.000117112	0	0	0	0	0	0	0	0	0	0	0	0	0	0.000241258	0	0	0	0	0	2.69375e-05	0	0	0	0	0	0	0	0	0	0	0	0	0	0.000984597	1	1	0	0	0	0.000142124	0	0	0	0	0	0	0	0	0	0	0	0	0	0	0	0	0	0.000117112	0	0	0	0	0	0	0	0	0	0	0	0	0	0.000429086	0	0	0	0	0	0.000296275	0	0	0	0	0	0	0	0	0	0	0	0	0	0.0821172	1	1	0	0.000445898	0	4.73821e-05	0	0.00290115	0	0	0	0.00444444	0	0.00274481	0	0	0	0	0	0	0	0	0	0	0	0	0	0.00123875	0	0	0	0.00148272	0	0	0	0	0	0.0078486	0	0.000358959	0	0	0	0.000673438	0	0	0	0.00953629	0	0	0	0.00597637	0	0.0133772	0	0.0310412	0	0.15658	1	0	0	0	0.000426439	0	0.00383185	0	2.07732e-05	0	0.00444444	0	0	0	0.00468748	0	0	0	0	0	0.000704	0	0.0029278	0	0	0	0.00220222	0	0.000264236	0	0.000370679	0	0	0	0	0	0.0078131	0	0.000358959	0	0	0	0.000242438	0	0.0109229	0	0.0292737	0	0	0	0.00252715	0	0.0855623	0	0.0758139	0.0730113	0.136715	0	0.000373135	0.000373066	0.00215734	0	0.000730729	0.000730462	0.00390664	0	0.0750832	0.0723337	0.120996	0	0.159472	0.147406	0	0.0842136	0.0807651	0.149877	0	0.00059934	0.00059916	0.00313938	0	0.00123907	0.0012383	0.00591264	0	0.0829745	0.0796254	0.132476	0	0.166733	0.153575	0	0.0588369	1	1	0	0.000217032	1	1	0	0.000585155	1	1	0	0.0582518	1	1	0	0.113544	1
ENSG00000151117	TMEM86A	NA	1	1	All	0	0.100572	1	1	0	0	0	4.73821e-05	0	0.00149194	0	0.000186958	0	0.0121605	0	0.000677835	0	0	0	0	0	0	0	0.000176	0	0.00105401	0	0	0	0	0	0.000264236	0	0	0	0	0	0	0	0.0507923	0	0.00041282	0	0	0	0.000656631	0	0	0	0.0192942	0	0	0	0.00418388	0	0.00917297	0	0	0	0.000927774	1	1	0	0	0	4.73821e-05	0	0.000415089	0	0	0	0	0	0	0	0	0	0	0	0	0	0	0	0	0	0	0	0	0	0	0	0	0	0	0	0	0	0	0	0	0	0	0	0	0	0	0	0	0	0	0	0.000465303	0	0	0	0	0	0.00294958	1	1	0	0	0	4.73821e-05	0	0.000579527	0	0	0	0	0	0	0	0	0	0	0	0	0	0	0	0	0	0	0	0	0	0	0	0	0	0	0	0	0	0	0	0	0	0	0	0	0	0	0	0	0	0	0	0.00232267	0	0	0	0	0	0.097622	1	1	0	0	0	0	0	0.000912412	0	0.000186958	0	0.0121605	0	0.000677835	0	0	0	0	0	0	0	0.000176	0	0.00105401	0	0	0	0	0	0.000264236	0	0	0	0	0	0	0	0.0507923	0	0.00041282	0	0	0	0.000656631	0	0	0	0.0192942	0	0	0	0.00186121	0	0.00917297	0	0	0	0.247206	1	0	0.000445898	0	0.00303246	0	0.0165096	0	0.00251355	0	0	0	0.00413395	0	0.000781247	0	0	0	0	0	0	0	0.00187379	0	0	0	0.000550554	0	0.00951249	0	0.000370679	0	0	0	0.000119209	0	0.0314611	0	0.00126426	0	0.0002375	0	0.00478866	0	0	0	0.0394747	0	0.0157051	0	0.00186121	0	0.11257	0	0.0917854	0.0876991	0.149873	0	0.000864213	0.00086384	0.00338831	0	0.00264101	0.00263752	0.00828539	0	0.0891444	0.0852865	0.133004	0	0.256888	0.226545	0	0.104971	0.0996493	0.167327	0	0.000998379	0.00099788	0.00410732	0	0.00327914	0.00327377	0.0105442	0	0.101692	0.0966921	0.148423	0	0.323819	0.276619	0	0.0662762	1	1	0	0.000768782	1	1	0	0.00221103	1	1	0	0.0640652	1	1	0	0.169847	1
ENSG00000050748	MAPK9	NA	1	1	All	0	0.0377168	1	1	0	0	0	0.00113717	0	0.000415089	0	2.07732e-05	0	0	0	0.000118864	0	0	0	0	0	0	0	0	0	0	0	0.000386675	0	0.000137638	0	0	0	0.00240733	0	0	0	0.000119209	0	0.00464099	0	2.58012e-05	0	0	0	0.000656616	0	0	0	0	0	0	0	0.009853	0	0.0103742	0	0.00742351	0	0.000501558	1	1	0	0	0	0	0	0	0	0	0	0	0	0	0	0	0	0	0	0	0	0	0	0	0	0	0	0	0	0	0	0	0	0	0	0	0	0.000336518	0	0	0	0	0	0.00016504	0	0	0	0	0	0	0	0	0	0	0	0	0	0.00103446	1	1	0	0	0	0	0	0	0	0	0	0	0	0	0	0	0	0	0	0	0	0	0	0	0	0	0	0	0	0	0	0	0	0	0	0	0	0.00076176	0	0	0	0	0	0.000272699	0	0	0	0	0	0	0	0	0	0	0	0	0	0.0366824	1	1	0	0	0	0.00113717	0	0.000415089	0	2.07732e-05	0	0	0	0.000118864	0	0	0	0	0	0	0	0	0	0	0	0.000386675	0	0.000137638	0	0	0	0.00240733	0	0	0	0.000119209	0	0.00387923	0	2.58012e-05	0	0	0	0.000383917	0	0	0	0	0	0	0	0.009853	0	0.0103742	0	0.00742351	0	0.140756	1	0	0.00178359	0	0.0437417	0	0.00463255	0	8.30926e-05	0	0	0	0.000118864	0	0.00703122	0	0	0	0	0	0	0	0.00105401	0	0	0	0	0	0	0	0.00240733	0	0.00123753	0	0	0	0.027865	0	0.000928844	0	0.0002375	0	0.00136357	0	0	0	0.0333077	0	0	0	0.004589	0	0.0103742	0	0.0384908	0.0377595	0.102015	0	0.000479029	0.000478914	0.00244489	0	0.000877235	0.000876851	0.00430925	0	0.0376136	0.036915	0.0859488	0	0.145022	0.134996	0	0.0388205	0.0380766	0.108565	0	0.000509729	0.000509599	0.0028979	0	0.00108435	0.00108376	0.00551722	0	0.0377361	0.037033	0.0906777	0	0.168835	0.155352	0	0.0209777	1	1	0	0.00023108	1	1	0	0.000589276	1	1	0	0.0203885	1	1	0	0.102033	1
ENSG00000130227	XPO7	NA	1	1	All	0	0.0220361	1	1	0	0	0	0	0	0	0	0.000399131	0	0.00111111	0	0	0	0	0	0	0	0.0061849	0	0	0	0	0	0.000386675	0	0.00191481	0	0	0	0	0	0	0	0	0	0.00219737	0	0.000358953	0	0	0	0.00357442	0	0	0	0	0	0	0	0.00252715	0	0	0	0.00338157	0	0.000456837	1	1	0	0	0	0	0	0	0	0	0	0	0	0	0	0	0	0	0	0	0	0	0	0	0	0	0	0	0	0	0	0	0	0	0	0	0	0	0	0.000153695	0	0	0	0.000303142	0	0	0	0	0	0	0	0	0	0	0	0	0	0.000669774	1	1	0	0	0	0	0	0	0	0	0	0	0	0	0	0	0	0	0	0	0	0	0	0	0	0	0	0	0	0	0	0	0	0	0	0	0	0	0	0.000205258	0	0	0	0.000464516	0	0	0	0	0	0	0	0	0	0	0	0	0	0.0213663	1	1	0	0	0	0	0	0	0	0.000399131	0	0.00111111	0	0	0	0	0	0	0	0.0061849	0	0	0	0	0	0.000386675	0	0.00191481	0	0	0	0	0	0	0	0	0	0.00219737	0	0.000153695	0	0	0	0.0031099	0	0	0	0	0	0	0	0.00252715	0	0	0	0.00338157	0	0.697366	1	0	0.0218072	0	0.0580431	0	0.0166991	0	0.00301368	0	0	0	0.00576019	0	0.0163727	0	0.000192901	0	0	0	0.002172	0	0.00708211	0	0.00618679	0	0.0115028	0	0.00422777	0	0.00333611	0	0.0153337	0	0.0101166	0	0.136672	0	0.00709139	0	0	0	0.0257573	0	0	0	0.140509	0	0	0	0.067241	0	0.138249	0	0.0156637	0.0155417	0.0712183	0	0.000419419	0.000419331	0.00228802	0	0.000484891	0.000484773	0.00311605	0	0.0151788	0.0150642	0.056743	0	0.73643	0.52118	0	0.0227814	0.0225239	0.0881367	0	0.00046879	0.000468681	0.00277775	0	0.000734854	0.000734584	0.00445902	0	0.0220466	0.0218053	0.0714931	0	0.835516	0.566349	0	0.015628	1	1	0	0.000304625	1	1	0	0.000460313	1	1	0	0.0151677	1	1	0	0.53305	1
ENSG00000196591	HDAC2	NA	1	1	All	0	0.0370432	1	1	0	0	0	4.73821e-05	0	0.000228138	0	0	0	0	0	0	0	0	0	0	0	0	0	0	0	0.000117112	0	0	0	0	0	0	0	0	0	0	0	0	0	0.00334673	0	2.58012e-05	0	0	0	2.69375e-05	0	0	0	0	0	0	0	0	0	0.0332511	0	0	0	0.000500883	1	1	0	0	0	0	0	0.000228138	0	0	0	0	0	0	0	0	0	0	0	0	0	0	0	0	0	0	0	0	0	0	0	0	0	0	0	0	0	0.000245807	0	0	0	0	0	2.69375e-05	0	0	0	0	0	0	0	0	0	0	0	0	0	0.000744102	1	1	0	0	0	0	0	0.000228138	0	0	0	0	0	0	0	0	0	0	0	0	0	0	0	0	0	0	0	0	0	0	0	0	0	0	0	0	0	0.000489026	0	0	0	0	0	2.69375e-05	0	0	0	0	0	0	0	0	0	0	0	0	0	0.0362991	1	1	0	0	0	4.73821e-05	0	0	0	0	0	0	0	0	0	0	0	0	0	0	0	0	0	0.000117112	0	0	0	0	0	0	0	0	0	0	0	0	0	0.0028577	0	2.58012e-05	0	0	0	0	0	0	0	0	0	0	0	0	0	0.0332511	0	0	1	0.376444	0.313702	0	0.000445898	0	0.0345416	0	0.037499	0	0.000747833	0	0	1	0.00972397	0	0.00703122	0	0.000192901	0	0.0143229	0	0	0	0.0029278	0	0.000386675	0	0.0111487	0	0.0214031	0	0.00148272	0	0.0194488	0	0.00298023	0	0.0238108	0	0.00282694	0	0	0	0.00527975	0	0	0	0.0766562	0	0	0	0.0117751	0	0.0918119	0	0.0369917	0.0363158	0.100554	0	0.00061351	0.000613322	0.0027794	0	0.000836681	0.000836331	0.00418624	0	0.036155	0.0355092	0.0844965	1	0.358538	0.0507934	0	0.0372833	0.0365968	0.106812	0	0.000647493	0.000647283	0.00326585	0	0.000896213	0.000895812	0.00496354	0	0.0363871	0.035733	0.0893559	1	0.4252	0.0684337	0	0.0218161	1	1	0	0.000654901	1	1	0	0.000799459	1	1	0	0.0210167	1	1	0	0.256774	1
ENSG00000108510	MED13	NA	1	1	All	0	0.557512	1	1	0	0.000445898	0	0.00473821	0	0.0126473	0	0.000747833	0	0	0	0.00576019	0	0.00273436	0	0	0	0.00100369	0	0.000704	0	0.00507274	0	0.0015467	0	0.00495499	0	0	0	0.00240733	0	0.00692832	0	0.00107288	0	0.160222	0	0.0158488	0	0.0002375	0	0.0155298	0	0.0176118	0	0.122573	0	0	0	0.00252715	0	0.0951358	0	0.0770621	0	0.000554155	1	1	0	0	0	0	0	0	0	0	0	0	0	0	0	0	0	0	0	0	0	0	0	0	0	0	0	0	0	0	0	0	0	0	0	0	0	0.000527218	0	0	0	0	0	2.69375e-05	0	0	0	0	0	0	0	0	0	0	0	0	0	0.00554478	1	1	0	0	0	0	0	0	0	0	0	0	0	0	0	0	0	0	0	0	0	0	0	0	0	0	0	0	0	0	0	0	0	0	0	0	0	0.00449436	0	0	0	0	0	0.00105042	0	0	0	0	0	0	0	0	0	0	0	0	0	0.551967	1	1	0	0.000445898	0	0.00473821	0	0.0126473	0	0.000747833	0	0	0	0.00576019	0	0.00273436	0	0	0	0.00100369	0	0.000704	0	0.00507274	0	0.0015467	0	0.00495499	0	0	0	0.00240733	0	0.00692832	0	0.00107288	0	0.155727	0	0.0158488	0	0.0002375	0	0.0144794	0	0.0176118	0	0.122573	0	0	0	0.00252715	0	0.0951358	0	0.0770621	3	3.62762	0.702113	0	0.021849	0	0.232172	0	0.234299	0	0.0140427	0	0.054784	0	0.0237827	0	0.0397287	0	0.00173611	0	0.100369	0	0.002816	0	0.0674555	0	0.0015467	0	0.0137638	0	0.0129475	0	0.0193669	0	0.00228452	0	0.00429153	0	0.963489	0	0.0455932	0	0.00095	0	0.0836885	0	0.0804468	2	0.711089	0	0.0893901	0	0.067241	1	0.738493	0	0.502721	0.395117	0.4206	0	0.000533165	0.000533023	0.00258836	0	0.00443401	0.00442419	0.0117914	0	0.498287	0.392429	0.411345	3	3.39534	0.440624	0	0.5816	0.440997	0.468012	0	0.000700508	0.000700262	0.0033962	0	0.0060655	0.00604715	0.0157439	0	0.575534	0.437596	0.458127	3	4.15802	0.596776	0	0.347783	1	1	0	0.000353972	1	1	0	0.00353058	1	1	0	0.344253	1	1	3	2.45758	0.44526
ENSG00000062650	WAPAL	NA	1	1	All	0	0.102523	1	1	0	0	0	0.000426394	0	0.00140638	0	8.30926e-05	0	0	0	0.000475454	0	0	0	0	0	0.00100369	0	0	0	0.000468447	0	0	0	0.000137638	0	0	0	0	0	0.000352309	0	0	0	0.0051086	0	0.00027262	0	0	0	0	0	0	0	0.0225502	0	0	0	0	0	0.0702386	0	0	0	0.000607595	1	1	0	0	0	4.73821e-05	0	0	0	0	0	0	0	0	0	0	0	0	0	0	0	0	0	0	0	0	0	0	0	0	0	0	0	0	0	0	0	0.000560213	0	0	0	0	0	0	0	0	0	0	0	0	0	0	0	0	0	0	0	0.00138444	1	1	0	0	0	0.000236866	0	0	0	0	0	0	0	0	0	0	0	0	0	0	0	0	0	0	0	0	0	0	0	0	0	0	0	0	0	0	0	0.00114757	0	0	0	0	0	0	0	0	0	0	0	0	0	0	0	0	0	0	0	0.101139	1	1	0	0	0	0.000189528	0	0.00140638	0	8.30926e-05	0	0	0	0.000475454	0	0	0	0	0	0.00100369	0	0	0	0.000468447	0	0	0	0.000137638	0	0	0	0	0	0.000352309	0	0	0	0.00396103	0	0.00027262	0	0	0	0	0	0	0	0.0225502	0	0	0	0	0	0.0702386	0	0	2	0.469572	0.0811208	0	0.00401308	0	0.0296138	0	0.0135268	0	0.000519329	0	0.00111111	0	0.00427909	0	0.00312499	0	0.000771605	0	0.0250922	0	0.001584	0	0.00573848	0	0.00618679	0	0.0198199	0	0.0380499	0	0.00148272	0	0	0	0	0	0.0653545	1	0.00165128	0	0.0002375	0	0.00511776	0	0	0	0.0905497	0	0	0	0.00252715	1	0.14922	0	0.100448	0.0955682	0.157323	0	0.000522773	0.000522637	0.002566	0	0.00121547	0.00121474	0.00522652	0	0.0992329	0.0944682	0.141569	2	0.462078	0.0116753	0	0.106649	0.101159	0.168575	0	0.000614774	0.000614585	0.00316207	0	0.0014307	0.00142968	0.00636132	0	0.105218	0.0998718	0.15132	2	0.549274	0.0184008	0	0.0727819	1	1	0	0.000300884	1	1	0	0.000811072	1	1	0	0.0719708	1	1	2	0.342664	0.0468741
ENSG00000119048	UBE2B	NA	1	1	All	0	0.00143722	1	1	0	0	0	0	0	0	0	0	0	0	0	0	0	0	0	0	0	0	0	0	0	0.000787802	0	0	0	0	0	0	0	0	0	0	0	0	0	0.000622477	0	0	0	0	0	2.69375e-05	0	0	0	0	0	0	0	0	0	0	0	0	0	0.000888508	1	1	0	0	0	0	0	0	0	0	0	0	0	0	0	0	0	0	0	0	0	0	0	0.000787802	0	0	0	0	0	0	0	0	0	0	0	0	0	0.000100706	0	0	0	0	0	0	0	0	0	0	0	0	0	0	0	0	0	0	0	0.000916175	1	1	0	0	0	0	0	0	0	0	0	0	0	0	0	0	0	0	0	0	0	0	0	0.000787802	0	0	0	0	0	0	0	0	0	0	0	0	0	0.000128372	0	0	0	0	0	0	0	0	0	0	0	0	0	0	0	0	0	0	0	0.000521042	1	1	0	0	0	0	0	0	0	0	0	0	0	0	0	0	0	0	0	0	0	0	0	0	0	0	0	0	0	0	0	0	0	0	0	0	0	0.000494105	0	0	0	0	0	2.69375e-05	0	0	0	0	0	0	0	0	0	0	0	0	0	0.111234	1	0	0.00713436	0	0.00682302	0	0.00971781	0	0.00033237	0	0	0	0.00297159	0	0.00175781	0	0.000771605	0	0.00100369	0	0	0	0.00180893	0	0	0	0.00344096	0	0.000264236	0	0	0	0	0	0.000119209	0	0.00340579	0	0.000232211	0	0	0	0.00010775	0	0	0	0.00998492	0	0	0	0.00597637	0	0.0553809	0	0.00142547	0.00142446	0.0230255	0	0.000829577	0.000829233	0.00329347	0	0.000851391	0.000851028	0.00422935	0	0.000574083	0.000573919	0.0102354	0	0.109841	0.104023	0	0.00146272	0.00146165	0.0253213	0	0.000903991	0.000903582	0.00388266	0	0.000932663	0.000932229	0.00505191	0	0.000530052	0.000529912	0.0115728	0	0.13452	0.125865	0	0.000682413	1	1	0	0.000161286	1	1	0	0.000181285	1	1	0	0.000501128	1	1	0	0.0751085	1
ENSG00000204979	MS4A13	NA	1	1	All	0	0.0339173	1	1	0	0	0	0	0	0	0	0	0	0	0	0	0	0	0	0	0	0	0	0	0	0.00145849	0	0	0	0.000137638	0	0	0	0	0	0	0	0	0	0.00082522	0	0	0	0	0	0.000506333	0	0.0309896	0	0	0	0	0	0	0	0	0	0	0	0.0333886	1	1	0	0	0	0	0	0	0	0	0	0	0	0	0	0	0	0	0	0	0	0	0	0.00145849	0	0	0	0	0	0	0	0	0	0	0	0	0	0.000599229	0	0	0	0	0	0.000341293	0	0.0309896	0	0	0	0	0	0	0	0	0	0	0	0.0334808	1	1	0	0	0	0	0	0	0	0	0	0	0	0	0	0	0	0	0	0	0	0	0	0.00145849	0	0	0	0	0	0	0	0	0	0	0	0	0	0.000691458	0	0	0	0	0	0.000341293	0	0.0309896	0	0	0	0	0	0	0	0	0	0	0	0.00043644	1	1	0	0	0	0	0	0	0	0	0	0	0	0	0	0	0	0	0	0	0	0	0	0	0	0	0	0.000137638	0	0	0	0	0	0	0	0	0	0.000133761	0	0	0	0	0	0.00016504	0	0	0	0	0	0	0	0	0	0	0	0	0	0.132676	1	0	0	0	4.73821e-05	0	0.0190852	0	0.00101788	0	0	0	0.0120615	0	0.000195312	0	0	0	0.00100369	0	0.000176	0	0	0	0	0	0	0	0.000264236	0	0.000370679	0	0	0	0	0	0.0473482	0	0.00484486	0	0	0	0.00376478	0	0	0	0.013574	0	0	0	0	0	0.0289221	0	0.0328508	0.0323171	0.096553	0	0.0323768	0.0318583	0.0432797	0	0.0324495	0.0319287	0.046478	0	0.000401311	0.00040123	0.00869314	0	0.117091	0.110495	0	0.0340949	0.0335202	0.103439	0	0.0335535	0.0329968	0.0452268	0	0.0336491	0.0330893	0.0496278	0	0.000445817	0.000445718	0.0106281	0	0.147369	0.137025	0	0.0263116	1	1	0	0.0259453	1	1	0	0.026012	1	1	0	0.000299576	1	1	0	0.0825918	1
ENSG00000198948	MFAP3L	NA	1	1	All	0	0.0493224	1	1	0	0	0	0.000189528	0	0.00149197	0	0	0	0	0	0	0	0.00117283	0	0	0	0	0	0	0	0	0	0	0	0.000137638	0	0	0	0	0	0.000647382	0	0	0	0.00201278	0	0.000232211	0	0	0	0.000449043	0	0.0142674	0	0.0249456	0	0	0	0	0	0	0	0.00377599	0	0.0035285	1	1	0	0	0	0	0	0	0	0	0	0	0	0	0	0	0	0	0	0	0	0	0	0	0	0	0	0.000137638	0	0	0	0	0	0	0	0	0	0.000329785	0	0	0	0	0	0	0	0	0	0	0	0	0	0	0	0	0	0.00306107	0	0.00377749	1	1	0	0	0	0	0	0	0	0	0	0	0	0	0	0	0	0	0	0	0	0	0	0	0	0	0	0.000137638	0	0	0	0	0	0	0	0	0	0.000578775	0	0	0	0	0	0	0	0	0	0	0	0	0	0	0	0	0	0.00306107	0	0.0455449	1	1	0	0	0	0.000189528	0	0.00149197	0	0	0	0	0	0	0	0.00117283	0	0	0	0	0	0	0	0	0	0	0	0	0	0	0	0	0	0.000647382	0	0	0	0.00143401	0	0.000232211	0	0	0	0.000449043	0	0.0142674	0	0.0249456	0	0	0	0	0	0	0	0.000714919	1	0.476358	0.378959	0	0	0	0.00232172	0	0.0303524	0	0.000519329	0	0	0	0.000677835	0	0.00975123	0	0	0	0	0	0.0044	0	0.0128355	0	0.000386675	0	0.000137638	0	0.00237812	0	0.000370679	0	0.00692832	0	0.000119209	1	0.0603656	0	0.00312195	0	0	0	0.0133791	0	0.0142674	0	0.108685	0	0	0	0	0	0.205359	0	0.0479535	0.0468219	0.111314	0	0.00349437	0.00348827	0.00857989	0	0.00369067	0.00368387	0.0103835	0	0.0442629	0.0432976	0.0924668	1	0.454409	0.0767077	0	0.049767	0.0485489	0.118556	0	0.00353357	0.00352734	0.00921857	0	0.00379162	0.00378444	0.0114962	0	0.0459754	0.0449345	0.098434	1	0.525054	0.0978949	0	0.0331734	1	1	0	0.00147226	1	1	0	0.00165223	1	1	0	0.0315212	1	1	1	0.33406	0.283989
ENSG00000186119	OR5D18	NA	1	1	All	0	0.0637612	1	1	0	0	0	0.00473653	0	0.000228138	0	0.00159595	0	0	0	0.000118864	0	0	0	0	0	0	0	0	0	0	0	0.000386675	0	0.000550366	0	0	0	0.00148272	0	0	0	0	0	0.000359712	0	0.000153695	0	0	0	2.69375e-05	0	0	0	0	0	0	0	0.009248	0	0.019472	0	0.0254016	0	0.0629802	1	1	0	0	0	0.00473653	0	0.000228138	0	0.00159595	0	0	0	0.000118864	0	0	0	0	0	0	0	0	0	0	0	0.000386675	0	0.000137638	0	0	0	0.00148272	0	0	0	0	0	1.84521e-05	0	0.000153695	0	0	0	0	0	0	0	0	0	0	0	0.009248	0	0.019472	0	0.0254016	0	0.0632738	1	1	0	0	0	0.00473653	0	0.000228138	0	0.00159595	0	0	0	0.000118864	0	0	0	0	0	0	0	0	0	0	0	0.000386675	0	0.000412727	0	0	0	0.00148272	0	0	0	0	0	3.69036e-05	0	0.000153695	0	0	0	0	0	0	0	0	0	0	0	0.009248	0	0.019472	0	0.0254016	0	0.000487385	1	1	0	0	0	0	0	0	0	0	0	0	0	0	0	0	0	0	0	0	0	0	0	0	0	0	0	0.000137638	0	0	0	0	0	0	0	0	0	0.000322809	0	0	0	0	0	2.69375e-05	0	0	0	0	0	0	0	0	0	0	0	0	1	0.391078	0.323673	0	0	0	0.00360037	0	0.00938555	0	0.00527953	0	0	0	0.00297159	0	0	0	0.000192901	0	0.00100369	0	0	0	0.000787802	0	0	0	0.000137638	0	0.00105694	0	0	0	0.000352309	0	0.00107288	0	0.0821874	0	0.0065829	0	0.0002375	0	0.00591761	0	0.0568893	1	0.182631	0	0	0	0.00418773	0	0.0266041	0	0.0630019	0.0610583	0.125643	0	0.0621455	0.0602539	0.0704306	0	0.0624091	0.0605015	0.0744737	0	0.000592822	0.000592647	0.0103685	0	0.404476	0.332674	0	0.0491327	0.0479452	0.117999	0	0.0483392	0.0471895	0.0589797	0	0.0486362	0.0474724	0.0640309	0	0.000496453	0.000496329	0.0112742	1	0.424369	0.0682027	0	0.0390394	1	1	0	0.0379055	1	1	0	0.0380988	1	1	0	0.000940537	1	1	0	0.285092	1
ENSG00000140382	HMG20A	NA	1	1	All	0	0.0114409	1	1	0	0	0	0	0	0.00278157	0	2.07732e-05	0	0	0	0.00123681	0	0	0	0	0	0	0	0	0	0	0	0	0	0.000137638	0	0	0	0	0	0.00199886	0	0.000119209	0	0.00438627	0	0.000103198	0	0	0	0.000656601	0	0	0	0	0	0	0	0	0	0	0	0	0	0.000735661	1	1	0	0	0	0	0	0	0	0	0	0	0	0	0	0	0	0	0	0	0	0	0	0	0	0	0	0	0	0	0	0	0	0	0	0	0	0.000325943	0	2.58012e-05	0	0	0	0.000383917	0	0	0	0	0	0	0	0	0	0	0	0	0	0.0011715	1	1	0	0	0	0	0	0	0	0	0	0	0	0	0	0	0	0	0	0	0	0	0	0	0	0	0	0	0	0	0	0	0	0	0	0	0	0.000602537	0	7.73971e-05	0	0	0	0.000491561	0	0	0	0	0	0	0	0	0	0	0	0	0	0.0102694	1	1	0	0	0	0	0	0.00278157	0	2.07732e-05	0	0	0	0.00123681	0	0	0	0	0	0	0	0	0	0	0	0	0	0.000137638	0	0	0	0	0	0.00199886	0	0.000119209	0	0.00378373	0	2.58012e-05	0	0	0	0.00016504	0	0	0	0	0	0	0	0	0	0	0	0	0	0.456967	1	0	0.00178359	0	0.00596711	0	0.00756806	0	0.000519329	0	0	0	0.00271009	0	0.00702356	0	0.000192901	0	0.00100369	0	0.002172	0	0.0128355	0	0.000386675	0	0.0137638	0	0	0	0.00926697	0	0	0	0.000476837	0	0.251889	0	0.0113078	0	0	0	0.00944236	0	0	0	0.031963	0	0	0	0.005264	0	0.0814313	0	0.00995782	0.0099084	0.0592592	0	0.000325251	0.000325198	0.00200027	0	0.000591497	0.000591322	0.00349201	0	0.00936632	0.00932259	0.0449912	0	0.424165	0.345684	0	0.0133502	0.0132615	0.0714983	0	0.00104637	0.00104583	0.00420199	0	0.0015307	0.00152953	0.00661213	0	0.0118195	0.0117499	0.053839	0	0.522612	0.40703	0	0.00738108	1	1	0	0.000540829	1	1	0	0.000857266	1	1	0	0.00652382	1	1	0	0.319245	1
ENSG00000154342	WNT3A	NA	1	1	All	0	0.0913459	1	1	0	0	0	0.000663462	0	0.00861058	0	0	0	0.00111111	0	0	0	0.00468748	0	0	0	0	0	0.000176	0	0.000117112	0	0	0	0.000550554	0	0	0	0	0	0.000228949	0	0.000476837	0	0.0164865	0	0.0030534	0	0	0	0.000430941	0	0	0	0.0413758	0	0	0	0	0	0.0133772	0	0	0	0.000668149	1	1	0	0	0	0	0	0	0	0	0	0	0	0	0	0	0	0	0	0	0	0	0	0	0	0	0	0	0	0	0	0	0	0	0	0	0	0.000560399	0	0	0	0	0	0.00010775	0	0	0	0	0	0	0	0	0	0	0	0	0	0.0019622	1	1	0	0	0	0	0	0	0	0	0	0	0	0	0	0	0	0	0	0	0	0	0	0	0	0	0	0	0	0	0	0	0	0	0	0	0	0.00163901	0	0	0	0	0	0.000323191	0	0	0	0	0	0	0	0	0	0	0	0	0	0.0893837	1	1	0	0	0	0.000663462	0	0.00861058	0	0	0	0.00111111	0	0	0	0.00468748	0	0	0	0	0	0.000176	0	0.000117112	0	0	0	0.000550554	0	0	0	0	0	0.000228949	0	0.000476837	0	0.0148475	0	0.0030534	0	0	0	0.00010775	0	0	0	0.0413758	0	0	0	0	0	0.0133772	0	0	0	0.368379	1	0	0.0111474	0	0.0381564	0	0.0148861	0	0.00301368	0	0	0	0.0120615	0	0.00215034	0	0.000771605	0	0	0	0	0	0.000468447	0	0.000386675	0	0.00674429	0	0.000264236	0	0.00593086	0	0.000915796	0	0.000119209	0	0.0259081	0	0.00538187	0	0.00095	0	0.001724	0	0.0142674	0	0.0995952	0	0	0	0.0349044	0	0.088632	0	0.0839453	0.0805185	0.143497	0	0.000805232	0.000804908	0.00323678	0	0.00172562	0.00172413	0.00635445	0	0.0822197	0.0789304	0.126825	0	0.364985	0.305793	0	0.0950194	0.0906447	0.15936	0	0.000975052	0.000974577	0.00405768	0	0.00236662	0.00236383	0.00859635	0	0.0926528	0.08849	0.140616	0	0.413575	0.338718	0	0.0560757	1	1	0	0.00116773	1	1	0	0.00210434	1	1	0	0.0539714	1	1	0	0.24632	1
ENSG00000162419	GMEB1	NA	1	1	All	0	0.0393861	1	1	0	0	0	0	0	0	0	0	0	0	0	0	0	0.00117283	0	0.000192901	0	0	0	0	0	0	0	0	0	0	0	0	0	0	0	0	0	0	0	0.00301102	0	0.000153695	0	0	0	0.00016504	0	0	0	0	0	0	0	0	0	0.0175814	0	0.0171092	0	0.0005534	1	1	0	0	0	0	0	0	0	0	0	0	0	0	0	0	0	0	0	0	0	0	0	0	0	0	0	0	0	0	0	0	0	0	0	0	0	0.0005534	0	0	0	0	0	0	0	0	0	0	0	0	0	0	0	0	0	0	0	0.000650427	1	1	0	0	0	0	0	0	0	0	0	0	0	0	0	0	0	0	0	0	0	0	0	0	0	0	0	0	0	0	0	0	0	0	0	0	0	0.000650427	0	0	0	0	0	0	0	0	0	0	0	0	0	0	0	0	0	0	0	0.0387357	1	1	0	0	0	0	0	0	0	0	0	0	0	0	0	0.00117283	0	0.000192901	0	0	0	0	0	0	0	0	0	0	0	0	0	0	0	0	0	0	0	0.0023606	0	0.000153695	0	0	0	0.00016504	0	0	0	0	0	0	0	0	0	0.0175814	0	0.0171092	0	0.383314	1	0	0.00178359	0	0.0281215	0	0.0131941	0	0.000186958	0	0	0	0.010968	0	0	0	0.000771605	0	0.0143229	0	0	0	0.000468447	0	0.0015467	0	0.00123875	0	0	0	0	0	0.00209504	0	0.000119209	0	0.0674138	0	0.0088943	0	0	0	0.0104688	0	0	0	0.0722887	0	0	0	0.0156117	0	0.13382	0	0.0367825	0.0361142	0.100338	0	0.000532742	0.0005326	0.00258836	0	0.00061621	0.000616021	0.0035648	0	0.0361663	0.0355201	0.0844965	0	0.395544	0.326686	0	0.0421615	0.0412851	0.112089	0	0.000553761	0.000553608	0.00301425	0	0.000653576	0.000653362	0.00418167	0	0.0415079	0.0406583	0.0943123	0	0.454159	0.365018	0	0.0218921	1	1	0	0.000278302	1	1	0	0.00034151	1	1	0	0.0215506	1	1	0	0.275205	1
ENSG00000047188	YTHDC2	NA	1	1	All	0	0.330651	1	1	0	0.000445898	0	0.000189528	0	0.00196374	0	0.000186895	0	0	0	0	0	0	0	0.000192901	0	0	0	0	0	0.000117112	0	0.000386675	0	0	0	0	0	0	0	0	0	0	0	0.0120734	0	0.00117563	0	0	0	0.00316905	0	0.107664	0	0.161059	0	0.0159203	0	0.00252715	0	0.00797177	0	0.0156073	0	0.000604783	1	1	0	0	0	0	0	0	0	8.30926e-05	0	0	0	0	0	0	0	0	0	0	0	0	0	0	0	0	0	0	0	0	0	0	0	0	0	0	0	0.000249071	0	0.00027262	0	0	0	0	0	0	0	0	0	0	0	0	0	0	0	0	0	0.00149907	1	1	0	0	0	0	0	0	0	0.000166122	0	0	0	0	0	0	0	0	0	0	0	0	0	0	0	0	0	0	0	0	0	0	0	0	0	0	0	0.000802347	0	0.000530599	0	0	0	0	0	0	0	0	0	0	0	0	0	0	0	0	0	0.329152	1	1	0	0.000445898	0	0.000189528	0	0.00196374	0	2.07732e-05	0	0	0	0	0	0	0	0.000192901	0	0	0	0	0	0.000117112	0	0.000386675	0	0	0	0	0	0	0	0	0	0	0	0.0112711	0	0.000645031	0	0	0	0.00316905	0	0.107664	0	0.161059	0	0.0159203	0	0.00252715	0	0.00797177	0	0.0156073	0	2.2256	1	0	0.021849	0	0.206396	0	0.0453439	0	0.00351066	0	0.00111111	0	0.1648	0	0.0236327	0	0.000192901	0	0.00100369	0	0.0044	0	0.00187379	0	0.0139203	0	0.0205478	0	0.00105694	0	0.00148272	0	0.00572372	0	0.000476837	0	0.586654	0	0.0321066	0	0.0002375	0	0.20219	0	0.034334	0	0.410296	0	0.0243107	0	0.0289939	0	0.389154	0	0.323489	0.27638	0.31488	0	0.000393	0.000392923	0.00221752	0	0.000929586	0.000929154	0.00446054	0	0.32256	0.275707	0.3034	0	2.13296	0.881514	0	0.342021	0.289667	0.333651	0	0.00162065	0.00161934	0.00546423	0	0.003442	0.00343608	0.0108458	0	0.338579	0.287218	0.319866	0	2.64548	0.929029	0	0.205617	1	1	0	0.000384374	1	1	0	0.00103709	1	1	0	0.20458	1	1	0	1.58946	1
ENSG00000071082	RPL31	NA	1	1	All	0	0.0016073	1	1	0	0	0	0	0	0	0	0	0	0	0	0	0	0	0	0	0	0	0	0	0	0	0	0	0	0	0	0	0	0	0	0	0	0	0	0.0016073	0	0	0	0	0	0	0	0	0	0	0	0	0	0	0	0	0	0	0	0.000901783	1	1	0	0	0	0	0	0	0	0	0	0	0	0	0	0	0	0	0	0	0	0	0	0	0	0	0	0	0	0	0	0	0	0	0	0	0	0.000901783	0	0	0	0	0	0	0	0	0	0	0	0	0	0	0	0	0	0	0	0.00102697	1	1	0	0	0	0	0	0	0	0	0	0	0	0	0	0	0	0	0	0	0	0	0	0	0	0	0	0	0	0	0	0	0	0	0	0	0	0.00102697	0	0	0	0	0	0	0	0	0	0	0	0	0	0	0	0	0	0	0	0.000580321	1	1	0	0	0	0	0	0	0	0	0	0	0	0	0	0	0	0	0	0	0	0	0	0	0	0	0	0	0	0	0	0	0	0	0	0	0	0.000580321	0	0	0	0	0	0	0	0	0	0	0	0	0	0	0	0	0	0	0	0.161066	1	0	0.00713436	0	0.00383795	0	0.0111415	0	0.00527953	0	0	0	0.00297159	0	0.00468461	0	0	0	0	0	0	0	0.00990586	0	0	0	0	0	0	0	0	0	0	0	0	0	0.022966	0	0.0106492	0	0.00095	0	0.00597058	0	0	0	0.054352	0	0.000779877	0	0.005264	0	0.015179	0	0.00159572	0.00159444	0.0241341	0	0.000897614	0.000897211	0.00346133	0	0.00101725	0.00101673	0.00469413	0	0.000578468	0.000578301	0.0102564	0	0.157455	0.145685	0	0.00161214	0.00161084	0.0264965	0	0.000903528	0.00090312	0.00388169	0	0.00103105	0.00103051	0.00535235	0	0.000581097	0.000580928	0.0121227	0	0.191719	0.174461	0	0.00110686	1	1	0	0.000629296	1	1	0	0.000698942	1	1	0	0.000407922	1	1	0	0.121477	1
ENSG00000184903	IMMP2L	NA	1	1	All	0	0.0716039	1	1	0	0	0	0.000426439	0	0.00289779	0	2.07732e-05	0	0	0	0.00271009	0	0	0	0	0	0	0	0.002172	0	0	0	0	0	0	0	0	0	0	0	0	0	0	0	0.00421681	0	0.000605771	0	0	0	0.000997924	0	0	0	0.0126767	0	0	0	0.00252715	0	0.0407627	0	0.00158977	0	0.000546261	1	1	0	0	0	0	0	0	0	0	0	0	0	0	0	0	0	0	0	0	0	0	0	0	0	0	0	0	0	0	0	0	0	0	0	0	0	0.000392567	0	0.000153695	0	0	0	0	0	0	0	0	0	0	0	0	0	0	0	0	0	0.00103766	1	1	0	0	0	0	0	0	0	0	0	0	0	0	0	0	0	0	0	0	0	0	0	0	0	0	0	0	0	0	0	0	0	0	0	0	0	0.000832406	0	0.000205258	0	0	0	0	0	0	0	0	0	0	0	0	0	0	0	0	0	0.0705662	1	1	0	0	0	0.000426439	0	0.00289779	0	2.07732e-05	0	0	0	0.00271009	0	0	0	0	0	0	0	0.002172	0	0	0	0	0	0	0	0	0	0	0	0	0	0	0	0.0033844	0	0.000400513	0	0	0	0.000997924	0	0	0	0.0126767	0	0	0	0.00252715	0	0.0407627	0	0.00158977	1	0.262729	0.23105	0	0.00178359	1	0.00118455	0	0.00562328	0	0.000747833	0	0	0	0.00441985	0	0.00702356	0	0	0	0.00401476	0	0.002172	0	0.00187379	0	0.000386675	0	0	0	0.00169895	0	0.00148272	0	0	0	0.00298023	0	0.126242	0	0.0108689	0	0	0	0.0125729	0	0	0	0.0255722	0	0.00376493	0	0.00252715	0	0.0457886	0	0.0668575	0.0646716	0.12868	0	0.000396282	0.000396204	0.00222914	0	0.000805012	0.000804688	0.00409739	0	0.0660525	0.0639183	0.113117	0	0.22678	0.202904	0	0.0704712	0.0680454	0.138045	0	0.000551851	0.000551699	0.00300715	0	0.00106334	0.00106277	0.00545265	0	0.0694079	0.0670539	0.120868	1	0.295647	0.0359738	0	0.0486272	1	1	0	0.000269608	1	1	0	0.000576901	1	1	0	0.0480503	1	1	0	0.185465	1
ENSG00000121361	KCNJ8	NA	1	1	All	0	0.00640357	1	1	0	0.000445898	0	0	0	0	0	8.30769e-05	0	0	0	0	0	0	0	0	0	0	0	0	0	0.000787802	0	0	0	0	0	0	0	0.00148272	0	0	0	0	0	0.00357827	0	2.58012e-05	0	0	0	0	0	0	0	0	0	0	0	0	0	0	0	0	0	0.000553247	1	1	0	0	0	0	0	0	0	2.07732e-05	0	0	0	0	0	0	0	0	0	0	0	0	0	0	0	0	0	0	0	0	0	0	0	0	0	0	0	0.000532474	0	0	0	0	0	0	0	0	0	0	0	0	0	0	0	0	0	0	0	0.000996678	1	1	0	0	0	0	0	0	0	6.23037e-05	0	0	0	0	0	0	0	0	0	0	0	0	0	0	0	0	0	0	0	0	0	0	0	0	0	0	0	0.000934374	0	0	0	0	0	0	0	0	0	0	0	0	0	0	0	0	0	0	0	0.00540689	1	1	0	0.000445898	0	0	0	0	0	2.07732e-05	0	0	0	0	0	0	0	0	0	0	0	0	0	0.000787802	0	0	0	0	0	0	0	0.00148272	0	0	0	0	0	0.0026439	0	2.58012e-05	0	0	0	0	0	0	0	0	0	0	0	0	0	0	0	0	0	0.232596	1	0	0.000445898	0	0.0189528	0	0.000912412	0	0.00033237	0	0	0	0.00271009	0	0.000195312	0	0	0	0	0	0	0	0	0	0	0	0	0	0.000264236	0	0	0	0.00209504	0	0	0	0.128686	0	0.0123656	0	0.0002375	0	0.00477647	0	0	0	0.0450585	0	0	0	0.004589	0	0.0109748	0	0.00557299	0.00555749	0.0438011	0	0.000474313	0.000474201	0.00243691	0	0.0008296	0.000829256	0.00415971	0	0.00474339	0.00473216	0.0303816	0	0.211745	0.190829	0	0.00746043	0.00743267	0.054378	0	0.000770275	0.000769978	0.00357118	0	0.00165658	0.00165521	0.00689761	0	0.00580385	0.00578704	0.0369919	0	0.260855	0.229607	0	0.00457493	1	1	0	0.000378319	1	1	0	0.000679504	1	1	0	0.00389543	1	1	0	0.151299	1
ENSG00000183779	ZNF703	NA	1	1	All	0	0.0453189	1	1	0	0	0	0.000189506	0	0.00333616	0	0.000186958	0	0	0	0	0	0	0	0	0	0	0	0	0	0	0	0	0	0	0	0	0	0	0	5.72372e-05	0	0	0	0.00696913	0	0.000153695	0	0	0	0.000449043	0	0	0	0.0108822	0	0	0	0	0	0.0219957	0	0.00109933	0	0.000536041	1	1	0	0	0	4.73821e-05	0	0	0	0	0	0	0	0	0	0	0	0	0	0	0	0	0	0	0	0	0	0	0	0	0	0	0	0	0	0	0	0.000488659	0	0	0	0	0	0	0	0	0	0	0	0	0	0	0	0	0	0	0	0.00119581	1	1	0	0	0	0.000142124	0	0	0	0	0	0	0	0	0	0	0	0	0	0	0	0	0	0	0	0	0	0	0	0	0	0	0	0	0	0	0	0.00105369	0	0	0	0	0	0	0	0	0	0	0	0	0	0	0	0	0	0	0	0.0441231	1	1	0	0	0	4.73821e-05	0	0.00333616	0	0.000186958	0	0	0	0	0	0	0	0	0	0	0	0	0	0	0	0	0	0	0	0	0	0	0	5.72372e-05	0	0	0	0.00591544	0	0.000153695	0	0	0	0.000449043	0	0	0	0.0108822	0	0	0	0	0	0.0219957	0	0.00109933	0	0.62736	1	0	0.0218072	0	0.0614072	0	0.0148686	0	0.00207732	0	0	0	0.00972397	0	0.0439451	0	0	0	0.00100369	0	0.007548	0	0.00909148	0	0	0	0.0111487	0	0	0	0.000370679	0	0.00463622	0	0.00242615	0	0.11951	0	0.0106567	0	0	0	0.00325944	0	0.0142674	0	0.135495	0	0.0604271	0	0	0	0.093691	0	0.0443088	0.0433415	0.107302	0	0.000531021	0.00053088	0.00258394	0	0.00113665	0.00113601	0.00499964	0	0.0431722	0.0422535	0.0912614	0	0.584102	0.442394	0	0.048106	0.0469672	0.116959	0	0.000542718	0.000542571	0.00297667	0	0.00122707	0.00122632	0.00588197	0	0.0468789	0.0457971	0.0995175	0	0.703198	0.505	0	0.0303884	1	1	0	0.000406254	1	1	0	0.000812263	1	1	0	0.0295761	1	1	0	0.456146	1
ENSG00000185070	FLRT2	NA	1	1	All	0	0.0182161	1	1	0	0	0	0.000189506	0	0.000912412	0	0	0	0.00111111	0	0.00123681	0	0.000195312	0	0	0	0	0	0.000176	0	0.00180877	0	0	0	0.000137638	0	0	0	0	0	0	0	0	0	0.00469417	0	0.000891849	0	0	0	0.000506333	0	0	0	0	0	0	0	0	0	0	0	0.00635617	0	0.00133857	1	1	0	0	0	4.73821e-05	0	0	0	0	0	0	0	0	0	0	0	0	0	0	0	0	0	0.000787802	0	0	0	0	0	0	0	0	0	0	0	0	0	0.000503386	0	0	0	0	0	0	0	0	0	0	0	0	0	0	0	0	0	0	0	0.00204212	1	1	0	0	0	0.000142124	0	0	0	0	0	0	0	0	0	0	0	0	0	0	0	0	0	0.00102097	0	0	0	0	0	0	0	0	0	0	0	0	0	0.000879028	0	0	0	0	0	0	0	0	0	0	0	0	0	0	0	0	0	0	0	0.016174	1	1	0	0	0	4.73821e-05	0	0.000912412	0	0	0	0.00111111	0	0.00123681	0	0.000195312	0	0	0	0	0	0.000176	0	0.000787802	0	0	0	0.000137638	0	0	0	0	0	0	0	0	0	0.00381514	0	0.000891849	0	0	0	0.000506333	0	0	0	0	0	0	0	0	0	0	0	0.00635617	0	1.19743	1	0	0.00178359	0	0.273679	0	0.0482247	0	0.00207732	0	0.0177778	0	0.00636608	0	0.0195312	0	0	0	0.00100369	0	0.000704	0	0.0363159	0	0.0015467	0	0.00674429	0	0.0180589	0	0.00148272	0	0.0690663	0	0.00584126	0	0.277567	0	0.0183471	0	0.0038	0	0.0314419	0	0.0176118	0	0.205796	0	0	0	0.024889	0	0.107777	0	0.0133031	0.0132151	0.0667171	0	0.000625098	0.000624903	0.00280341	0	0.00123107	0.00123031	0.00525826	0	0.0120721	0.0119995	0.0509746	0	1.13074	0.677207	0	0.0194857	0.0192971	0.0835405	0	0.00136039	0.00135947	0.00490694	0	0.00211299	0.00211076	0.0080072	0	0.0173727	0.0172227	0.0641794	0	1.43787	0.762568	0	0.0105593	1	1	0	0.000368685	1	1	0	0.000806876	1	1	0	0.00975247	1	1	0	0.851023	1
ENSG00000108094	CUL2	NA	1	1	All	0	0.0287747	1	1	0	0.000445898	0	0	0	0.00166008	0	2.07732e-05	0	0	0	0	0	0	0	0	0	0	0	0	0	0.00314941	0	0	0	0	0	0.000264236	0	0	0	0	0	0	0	0.00766111	0	0.000103205	0	0	0	0.000660084	0	0	0	0.0148099	0	0	0	0	0	0	0	0	0	0.00056015	1	1	0	0	0	0	0	0	0	0	0	0	0	0	0	0	0	0	0	0	0	0	0	0	0	0	0	0	0	0	0	0	0	0	0	0	0	0.00056015	0	0	0	0	0	0	0	0	0	0	0	0	0	0	0	0	0	0	0	0.00138928	1	1	0	0	0	0	0	0	0	0	0	0	0	0	0	0	0	0	0	0	0	0	0	0	0	0	0	0	0	0	0	0	0	0	0	0	0	0.00138928	0	0	0	0	0	0	0	0	0	0	0	0	0	0	0	0	0	0	0	0.0273854	1	1	0	0.000445898	0	0	0	0.00166008	0	2.07732e-05	0	0	0	0	0	0	0	0	0	0	0	0	0	0.00314941	0	0	0	0	0	0.000264236	0	0	0	0	0	0	0	0.00627183	0	0.000103205	0	0	0	0.000660084	0	0	0	0.0148099	0	0	0	0	0	0	0	0	0	0.481707	1	0	0.0160523	0	0.0426439	0	0.0224752	0	0.000186958	0	0	0	0.00159277	0	0.00312786	0	0.000771605	0	0	0	0	0	0	0	0	0	0.0111487	0	0.00660589	0	0.000370679	0	0.00486647	0	0.00107288	0	0.0868455	0	0.0105309	0	0	0	0.0105049	0	0.0142674	0	0.110399	0	0	0	0.00252715	0	0.135717	0	0.0260428	0.0257066	0.0888238	0	0.000477459	0.000477345	0.00244012	0	0.00123595	0.00123519	0.00526333	0	0.0248068	0.0245017	0.0711441	0	0.477919	0.379928	0	0.0294893	0.0290587	0.0982116	0	0.000600033	0.000599853	0.00313938	0	0.00144816	0.00144711	0.00640634	0	0.0280412	0.0276516	0.0793416	0	0.547563	0.421642	0	0.0191802	1	1	0	0.000305765	1	1	0	0.000800942	1	1	0	0.0183793	1	1	0	0.335559	1
ENSG00000178449	COX14	NA	1	1	All	0	0.0175202	1	1	0	0.000445898	0	0	0	0	0	0	0	0	0	0	0	0	0	0	0	0	0	0	0	0	0	0	0	0	0	0	0	0	0	0	0	0	0	0.00590837	0	0.000103205	0	0	0	0.000656631	0	0	0	0.0104061	0	0	0	0	0	0	0	0	0	0.010958	1	1	0	0	0	0	0	0	0	0	0	0	0	0	0	0	0	0	0	0	0	0	0	0	0	0	0	0	0	0	0	0	0	0	0	0	0	0.000551858	0	0	0	0	0	0	0	0	0	0.0104061	0	0	0	0	0	0	0	0	0	0.0115122	1	1	0	0	0	0	0	0	0	0	0	0	0	0	0	0	0	0	0	0	0	0	0	0	0	0	0	0	0	0	0	0	0	0	0	0	0	0.00110614	0	0	0	0	0	0	0	0	0	0.0104061	0	0	0	0	0	0	0	0	0	0.00600797	1	1	0	0.000445898	0	0	0	0	0	0	0	0	0	0	0	0	0	0	0	0	0	0	0	0	0	0	0	0	0	0	0	0	0	0	0	0	0	0.00480223	0	0.000103205	0	0	0	0.000656631	0	0	0	0	0	0	0	0	0	0	0	0	0	0.0064344	1	0	0	0	4.73821e-05	0	0	0	0	0	0	0	0.000118864	0	0	0	0	0	0	0	0	0	0	0	0.000386675	0	0	0	0	0	0	0	0	0	0	0	0.00571644	0	0	0	0	0	0.00016504	0	0	0	0	0	0	0	0	0	0	0	0.0168926	0.0167507	0.0737921	0	0.0109183	0.0108589	0.0205076	0	0.0113832	0.0113186	0.023123	0	0.00550941	0.00549426	0.0331249	0	0.00614392	0.00612508	0	0.0177342	0.0175779	0.0801449	0	0.0110205	0.01096	0.0212903	0	0.011592	0.0115251	0.0245928	0	0.00614223	0.00612341	0.0380613	0	0.00653662	0.00651531	0	0.00919598	1	1	0	0.00419119	1	1	0	0.00456402	1	1	0	0.00463196	1	1	0	0.00477981	1
ENSG00000125347	IRF1	NA	1	1	All	0	0.00132603	1	1	0	0	0	0	0	0.000415089	0	0	0	0	0	0	0	0	0	0	0	0	0	0	0	0	0	0	0	0	0	0	0	0	0	0	0	0	0	0.000807739	0	0.000103205	0	0	0	0	0	0	0	0	0	0	0	0	0	0	0	0	0	0.000496576	1	1	0	0	0	0	0	0.000415089	0	0	0	0	0	0	0	0	0	0	0	0	0	0	0	0	0	0	0	0	0	0	0	0	0	0	0	0	0	8.14873e-05	0	0	0	0	0	0	0	0	0	0	0	0	0	0	0	0	0	0	0	0.000524245	1	1	0	0	0	0	0	0.000415089	0	0	0	0	0	0	0	0	0	0	0	0	0	0	0	0	0	0	0	0	0	0	0	0	0	0	0	0	0	0.000109156	0	0	0	0	0	0	0	0	0	0	0	0	0	0	0	0	0	0	0	0.000801787	1	1	0	0	0	0	0	0	0	0	0	0	0	0	0	0	0	0	0	0	0	0	0	0	0	0	0	0	0	0	0	0	0	0	0	0	0	0.000698583	0	0.000103205	0	0	0	0	0	0	0	0	0	0	0	0	0	0	0	0	0	0.127656	1	0	0	0	0.000758114	0	0.00463255	0	8.30926e-05	0	0	0	0.000677835	0	0.000195312	0	0.000192901	0	0.00100369	0	0	0	0.000787802	0	0	0	0.00880886	0	0	0	0	0	0.0178831	0	0.000119209	0	0.0227592	0	0.00126426	0	0	0	0.000983181	0	0.0209563	0	0.0108822	0	0	0	0	0	0.0356687	0	0.00114879	0.00114813	0.0208813	0	0.000470508	0.000470397	0.00242325	0	0.000492324	0.000492203	0.00314898	0	0.000656471	0.000656255	0.0107881	0	0.130361	0.122221	0	0.00160467	0.00160338	0.0264381	0	0.000497583	0.000497459	0.00286357	0	0.000526258	0.00052612	0.00370835	0	0.00107841	0.00107783	0.0154058	0	0.144367	0.13443	0	0.000906107	1	1	0	0.000295515	1	1	0	0.000315514	1	1	0	0.000590593	1	1	0	0.0914535	1
ENSG00000206527	PTPLB	NA	1	1	All	0	0.0147805	1	1	0	0	0	4.73821e-05	0	0	0	0	0	0	0	0	0	0	0	0	0	0	0	0.000176	0	0	0	0	0	0	0	0	0	0	0	0	0	0	0	0.00349853	0	0.00061578	0	0	0	0.00016504	0	0	0	0	0	0	0	0	0	0	0	0.0102777	0	0.000528616	1	1	0	0	0	0	0	0	0	0	0	0	0	0	0	0	0	0	0	0	0	0	0	0	0	0	0	0	0	0	0	0	0	0	0	0	0	0.000374922	0	0.000153695	0	0	0	0	0	0	0	0	0	0	0	0	0	0	0	0	0	0.000946312	1	1	0	0	0	0	0	0	0	0	0	0	0	0	0	0	0	0	0	0	0	0	0	0	0	0	0	0	0	0	0	0	0	0	0	0	0	0.000689491	0	0.000256821	0	0	0	0	0	0	0	0	0	0	0	0	0	0	0	0	0	0.0138342	1	1	0	0	0	4.73821e-05	0	0	0	0	0	0	0	0	0	0	0	0	0	0	0	0.000176	0	0	0	0	0	0	0	0	0	0	0	0	0	0	0	0.00280903	0	0.000358959	0	0	0	0.00016504	0	0	0	0	0	0	0	0	0	0	0	0.0102777	0	0.15336	1	0	0	0	0.000426439	0	0.0026034	0	0.000186958	0	0	0	0.000475454	0	0.000195312	0	0	0	0	0	0.000176	0	0.000468447	0	0	0	0.000137638	0	0	0	0	0	0	0	0	0	0.00339582	0	0.000924198	0	0	0	0.00136357	0	0	0	0.0333077	0	0	0	0	0	0.109699	0	0.0137148	0.0136212	0.06738	0	0.000338663	0.000338605	0.00204842	0	0.000640781	0.000640575	0.00363391	0	0.0130741	0.012989	0.0528803	0	0.168067	0.154703	0	0.0152645	0.0151485	0.0749118	0	0.000534128	0.000533985	0.00295791	0	0.000978875	0.000978396	0.00518761	0	0.0142856	0.014184	0.0587342	0	0.17559	0.161038	0	0.00902709	1	1	0	0.00035827	1	1	0	0.000633718	1	1	0	0.00839337	1	1	0	0.110495	1
ENSG00000120690	ELF1	NA	1	1	All	0	0.0235744	1	1	0	0	0	0	0	0	0	0	0	0	0	0	0	0	0	0	0	0	0	0	0	0	0	0	0	0	0	0	0	0	0	5.72372e-05	0	0	0	0.00281104	0	0.000350024	0	0	0	0.00016504	0	0	0	0.020191	0	0	0	0	0	0	0	0	0	0.000494825	1	1	0	0	0	0	0	0	0	0	0	0	0	0	0	0	0	0	0	0	0	0	0	0	0	0	0	0	0	0	0	0	0	0	0	0	0	0.000329785	0	0	0	0	0	0.00016504	0	0	0	0	0	0	0	0	0	0	0	0	0	0.00077148	1	1	0	0	0	0	0	0	0	0	0	0	0	0	0	0	0	0	0	0	0	0	0	0	0	0	0	0	0	0	0	0	0	0	0	0	0	0.00060644	0	0	0	0	0	0.00016504	0	0	0	0	0	0	0	0	0	0	0	0	0	0.0228029	1	1	0	0	0	0	0	0	0	0	0	0	0	0	0	0	0	0	0	0	0	0	0	0	0	0	0	0	0	0	0	0	0	5.72372e-05	0	0	0	0.0022046	0	0.000350024	0	0	0	0	0	0	0	0.020191	0	0	0	0	0	0	0	0	0	0.448047	1	0	0.0111474	0	0.0371476	0	0.00215376	0	0.000186958	0	0	0	0.0171163	0	0.00702356	0	0	0	0	0	0	0	0.000468447	0	0	0	0	0	0	0	0	0	0.000228949	0	0	0	0.0788071	0	0.00410922	0	0.0002375	0	0.0104688	0	0.0368902	0	0.0869552	0	0.00973502	0	0.000465303	0	0.144905	0	0.0226319	0.0223777	0.0836639	0	0.000410227	0.000410143	0.00226033	0	0.000628355	0.000628158	0.00360069	0	0.0220035	0.0217632	0.0675152	0	0.417704	0.341443	0	0.0236965	0.023418	0.089652	0	0.000503641	0.000503514	0.00287675	0	0.000790357	0.000790045	0.00464385	0	0.0229062	0.0226458	0.0726534	0	0.460184	0.368832	0	0.0144857	1	1	0	0.000418378	1	1	0	0.000618357	1	1	0	0.0138674	1	1	0	0.282986	1
ENSG00000106608	URGCP	NA	1	1	All	0	0.0221291	1	1	0	0	0	0.000284405	0	0	0	0.00033237	0	0	0	0	0	0	0	0	0	0	0	0	0	0.00306338	0	0.000386675	0	0	0	0	0	0	0	0.000647382	0	0	0	0.00401361	0	0.000103198	0	0.0002375	0	0.000383917	0	0	0	0.0126767	0	0	0	0	0	0	0	0	0	0.000561317	1	1	0	0	0	0	0	0	0	0	0	0	0	0	0	0	0	0	0	0	0	0	0	0	0	0	0	0	0	0	0	0	0	0	0	0	0	0.000535516	0	2.58012e-05	0	0	0	0	0	0	0	0	0	0	0	0	0	0	0	0	0	0.00136108	1	1	0	0	0	0	0	0	0	0	0	0	0	0	0	0	0	0	0	0	0	0	0	0	0	0	0	0	0	0	0	0	0	0	0	0	0	0.00128368	0	7.73971e-05	0	0	0	0	0	0	0	0	0	0	0	0	0	0	0	0	0	0.0207681	1	1	0	0	0	0.000284405	0	0	0	0.00033237	0	0	0	0	0	0	0	0	0	0	0	0	0	0.00306338	0	0.000386675	0	0	0	0	0	0	0	0.000647382	0	0	0	0.00272993	0	2.58012e-05	0	0.0002375	0	0.000383917	0	0	0	0.0126767	0	0	0	0	0	0	0	0	2	1.78373	0.532304	0	0.000445898	0	0.0466764	0	0.0165096	0	0.00168263	0	0	0	0.0684654	0	0.00488279	0	0.000192901	0	0	0	0.000704	0	0.0183776	0	0.00966686	0	0.0111487	0	0.0137382	0	0.000370679	0	0.021694	0	0.000476837	0	0.32989	0	0.0591683	0	0.0002375	0	0.0595566	0	0.0279379	0	0.262101	0	0	0	0.0743998	2	0.755405	0	0.0231038	0.022839	0.084466	0	0.000533988	0.000533846	0.00259006	0	0.0012312	0.00123044	0.00525826	0	0.0218726	0.0216352	0.0673709	3	1.69897	0.0930361	0	0.0263985	0.0260531	0.0940013	0	0.00056838	0.000568218	0.00304606	0	0.00139461	0.00139364	0.00626202	0	0.0250039	0.0246939	0.0754581	3	1.96383	0.136409	0	0.0151921	1	1	0	0.000353856	1	1	0	0.000838819	1	1	0	0.0143533	1	1	2	1.31474	0.37839
ENSG00000167005	NUDT21	NA	1	1	All	0	0.00137945	1	1	0	0	0	0	0	0	0	0	0	0	0	0	0	0	0	0	0	0	0	0	0	0.000117112	0	0	0	0	0	0	0	0	0	0	0	0	0	0.00126234	0	0	0	0	0	0	0	0	0	0	0	0	0	0	0	0	0	0	0	0.000478262	1	1	0	0	0	0	0	0	0	0	0	0	0	0	0	0	0	0	0	0	0	0	0	0.000117112	0	0	0	0	0	0	0	0	0	0	0	0	0	0.00036115	0	0	0	0	0	0	0	0	0	0	0	0	0	0	0	0	0	0	0	0.0005501	1	1	0	0	0	0	0	0	0	0	0	0	0	0	0	0	0	0	0	0	0	0	0	0.000117112	0	0	0	0	0	0	0	0	0	0	0	0	0	0.000432989	0	0	0	0	0	0	0	0	0	0	0	0	0	0	0	0	0	0	0	0.000829349	1	1	0	0	0	0	0	0	0	0	0	0	0	0	0	0	0	0	0	0	0	0	0	0	0	0	0	0	0	0	0	0	0	0	0	0	0	0.000829349	0	0	0	0	0	0	0	0	0	0	0	0	0	0	0	0	0	0	1	0.560834	0.429267	0	0	0	0.00596711	0	0.000931328	0	0.00033237	0	0	0	0.026611	1	0.0236327	0	0	0	0	0	0.000176	0	0.000117112	0	0	0	0.000137638	0	0.000264236	0	0.000370679	0	0.00563277	0	0.00190735	0	0.0260234	0	0.00151108	0	0	0	0.00529668	0	0.0435566	0	0.0870674	0	0	0	0.0167509	0	0.314547	0	0.00125252	0.00125174	0.0216165	0	0.000399649	0.000399569	0.00223811	0	0.000466758	0.000466649	0.0030434	0	0.000785767	0.000785458	0.011802	1	0.588382	0.118091	0	0.00139854	0.00139756	0.0249301	0	0.000493939	0.000493817	0.00285207	0	0.000567275	0.000567114	0.00385932	0	0.000831261	0.000830916	0.0139246	1	0.635946	0.133874	0	0.000533444	1	1	0	0.000224786	1	1	0	0.000266312	1	1	0	0.000267132	1	1	1	0.394648	0.326083
ENSG00000242372	EIF6	NA	1	1	All	0	0.107227	1	1	0	0	0	4.73821e-05	0	0.00724692	0	0.000186927	0	0	0	0.00106977	0	0	0	0.000192901	0	0	0	0	0	0.000117112	0	0	0	0.000137638	0	0	0	0.000370679	0	0	0	0.000119209	0	0.0349368	0	0.00291059	0	0	0	0.00913968	0	0	0	0.031963	0	0	0	0.004589	0	0	0	0.0141993	0	0.000532743	1	1	0	0	0	0	0	0	0	2.07732e-05	0	0	0	0	0	0	0	0	0	0	0	0	0	0	0	0	0	0	0	0	0	0	0	0	0	0	0	0.00051197	0	0	0	0	0	0	0	0	0	0	0	0	0	0	0	0	0	0	0	0.00421269	1	1	0	0	0	0	0	0	0	0.000103834	0	0	0	0	0	0	0	0	0	0	0	0	0	0	0	0	0	0	0	0	0	0	0	0	0	0	0	0.00410886	0	0	0	0	0	0	0	0	0	0	0	0	0	0	0	0	0	0	0	0.103014	1	1	0	0	0	4.73821e-05	0	0.00724692	0	8.30926e-05	0	0	0	0.00106977	0	0	0	0.000192901	0	0	0	0	0	0.000117112	0	0	0	0.000137638	0	0	0	0.000370679	0	0	0	0.000119209	0	0.030828	0	0.00291059	0	0	0	0.00913968	0	0	0	0.031963	0	0	0	0.004589	0	0	0	0.0141993	0	0.903378	1	0	0	0	0.00682302	0	0.00724692	0	0.00033237	0	0	0	0.000118864	0	0.00468461	0	0.000192901	0	0.00100369	0	0	0	0.000117112	0	0	0	0.000550554	0	0	0	0	0	0	0	0.00190735	0	0.236068	0	0.0188746	0	0	0	0.0148258	0	0	0	0.15525	0	0.00376493	0	0.009709	0	0.441908	0	0.0975379	0.092932	0.154821	0	0.000485578	0.00048546	0.00246114	0	0.00335632	0.00335069	0.00972233	0	0.0941815	0.0898825	0.137328	0	0.887468	0.588303	0	0.114074	0.107808	0.174226	0	0.000754105	0.000753821	0.00353342	0	0.00542581	0.00541112	0.0145875	0	0.108648	0.102954	0.154103	0	0.958082	0.616372	0	0.0753367	1	1	0	0.000251107	1	1	0	0.00291456	1	1	0	0.0724221	1	1	0	0.578646	1
ENSG00000183718	TRIM52	NA	1	1	All	0	0.0455997	1	1	0	0	0	4.73821e-05	0	0.000228138	0	8.30926e-05	0	0	0	0.000118864	0	0.000195312	0	0	0	0.00100369	0	0.000176	0	0	0	0	0	0.000137638	0	0.00422094	0	0	0	5.72372e-05	0	0	0	0.00011245	0	0.00027262	0	0	0	0.000969751	0	0	0	0.0135807	0	0	0	0	0	0.0198635	0	0.00453238	0	0.0437095	1	1	0	0	0	0	0	0.000228138	0	8.30926e-05	0	0	0	0.000118864	0	0.000195312	0	0	0	0.00100369	0	0.000176	0	0	0	0	0	0.000137638	0	0.00237812	0	0	0	5.72372e-05	0	0	0	0.00011245	0	0.00027262	0	0	0	0.000969751	0	0	0	0.0135807	0	0	0	0	0	0.0198635	0	0.00453238	0	0.0452881	1	1	0	0	0	0	0	0.000228138	0	8.30926e-05	0	0	0	0.000118864	0	0.000195312	0	0	0	0.00100369	0	0.000176	0	0	0	0	0	0.000137638	0	0.0039567	0	0	0	5.72372e-05	0	0	0	0.00011245	0	0.00027262	0	0	0	0.000969751	0	0	0	0.0135807	0	0	0	0	0	0.0198635	0	0.00453238	0	0.000311618	1	1	0	0	0	4.73821e-05	0	0	0	0	0	0	0	0	0	0	0	0	0	0	0	0	0	0	0	0	0	0	0	0.000264236	0	0	0	0	0	0	0	0	0	0	0	0	0	0	0	0	0	0	0	0	0	0	0	0	0	0	0	0.164532	1	0	0	0	4.73821e-05	0	0.00938555	0	8.30926e-05	0	0	0	0.000118864	0	0.000195312	0	0	0	0.00100369	0	0	0	0	0	0	0	0.00344096	0	0	0	0	0	0	0	0	0	0.00372912	0	0.000891849	0	0	0	0.00010775	0	0.0142674	0	0.106809	0	0	0	0.004589	0	0.0198635	0	0.042279	0.0413977	0.10562	0	0.0407653	0.0399456	0.0509892	0	0.0420233	0.0411525	0.0556437	0	0.000255753	0.00025572	0.00689605	0	0.16112	0.14881	0	0.0475853	0.0464709	0.11656	0	0.0456462	0.0446201	0.0563992	0	0.0472617	0.0461623	0.0627015	0	0.000323544	0.000323492	0.00887284	0	0.166932	0.153743	0	0.0292244	1	1	0	0.0279527	1	1	0	0.0290133	1	1	0	0.000211089	1	1	0	0.0960421	1
ENSG00000185591	SP1	NA	1	1	All	0	0.0841406	1	1	0	0	0	4.73821e-05	0	0.000164749	0	0	0	0	0	0	0	0	0	0	0	0	0	0	0	0.000787802	0	0.000386675	0	0.000137638	0	0.000264236	0	0	0	0.000352309	0	0	0	0.00379095	0	2.58012e-05	0	0	0	0.000983181	0	0	0	0.0346524	0	0	0	0	0	0.0370343	0	0.00551326	0	0.000264236	1	1	0	0	0	0	0	0	0	0	0	0	0	0	0	0	0	0	0	0	0	0	0	0	0	0	0	0	0	0.000264236	0	0	0	0	0	0	0	0	0	0	0	0	0	0	0	0	0	0	0	0	0	0	0	0	0	0	0	0.000264236	1	1	0	0	0	0	0	0	0	0	0	0	0	0	0	0	0	0	0	0	0	0	0	0	0	0	0	0	0	0.000264236	0	0	0	0	0	0	0	0	0	0	0	0	0	0	0	0	0	0	0	0	0	0	0	0	0	0	0	0.0838764	1	1	0	0	0	4.73821e-05	0	0.000164749	0	0	0	0	0	0	0	0	0	0	0	0	0	0	0	0.000787802	0	0.000386675	0	0.000137638	0	0	0	0	0	0.000352309	0	0	0	0.00379095	0	2.58012e-05	0	0	0	0.000983181	0	0	0	0.0346524	0	0	0	0	0	0.0370343	0	0.00551326	0	1.17489	1	0	0.0361177	0	0.0485193	0	0.0119031	0	0.00207732	0	0.0154321	0	0.00576019	0	0.00488279	0	0.000771605	0	0	0	0.002816	0	0.0104144	0	0.00966686	0	0.00880886	0	0.0169111	0	0.00593086	0	0.0530701	0	0.00584126	0	0.254499	0	0.0134751	0	0.00095	0	0.0138711	0	0.0209563	0	0.06926	0	0.0127201	0	0.0110964	0	0.539137	0	0.0818536	0.0785931	0.141975	0	0.000210563	0.000210541	0.00158902	0	0.000210563	0.000210541	0.00199029	0	0.081643	0.0783991	0.126288	0	1.3158	0.731741	0	0.0848864	0.0813834	0.150318	0	0.000270429	0.000270392	0.00208469	0	0.000270429	0.000270392	0.0025957	0	0.084616	0.0811349	0.133764	0	1.55446	0.788696	0	0.0579265	1	1	0	0.000177533	1	1	0	0.000177533	1	1	0	0.057749	1	1	0	0.919724	1
ENSG00000136213	CHST12	NA	1	1	All	0	0.0726005	1	1	0	0	0	4.73821e-05	0	0.00128624	0	0.000399131	0	0	0	0.00123681	0	0.00117283	0	0	0	0.00100369	0	0.000176	0	0.000117112	0	0.000386675	0	0.00123875	0	0.00169895	0	0	0	0	0	0	0	0.0119041	0	0.00165123	0	0	0	0.000242438	0	0	0	0.0305142	0	0	0	0	0	0	0	0.019525	0	0.000716515	1	1	0	0	0	0	0	0	0	0	0	0	0	0	0	0	0	0	0	0	0	0	0	0	0	0	0	0	0	0	0	0	0	0	0	0	0	0.000690714	0	2.58012e-05	0	0	0	0	0	0	0	0	0	0	0	0	0	0	0	0	0	0.0037171	1	1	0	0	0	0	0	0	0	0	0	0	0	0	0	0	0	0	0	0	0	0	0	0	0	0	0	0	0	0	0	0	0	0	0	0	0	0.00333013	0	0.000386972	0	0	0	0	0	0	0	0	0	0	0	0	0	0	0	0	0	0.0688834	1	1	0	0	0	4.73821e-05	0	0.00128624	0	0.000399131	0	0	0	0.00123681	0	0.00117283	0	0	0	0.00100369	0	0.000176	0	0.000117112	0	0.000386675	0	0.00123875	0	0.00169895	0	0	0	0	0	0	0	0.00857396	0	0.00126426	0	0	0	0.000242438	0	0	0	0.0305142	0	0	0	0	0	0	0	0.019525	2	1.08188	0.294332	0	0.0288161	0	0.0959488	0	0.0254889	0	0.0134971	0	0.00111111	0	0.010968	0	0.00702356	0	0.00173611	0	0	0	0.001584	0	0.00421603	0	0.0015467	0	0.0137638	0	0.00994187	0	0.0237234	0	0.021694	0	0.00584126	1	0.343715	1	0.047416	0	0.0021375	0	0.039666	0	0	0	0.176457	0	0	0	0.00186121	0	0.203729	0	0.0635464	0.0615694	0.126048	0	0.000513073	0.000512942	0.00254006	0	0.00272774	0.00272403	0.00845524	0	0.0608187	0.0590061	0.108505	0	1.03842	0.645987	0	0.0747034	0.0719813	0.141559	0	0.000730154	0.000729888	0.00347649	0	0.00388729	0.00387975	0.011657	0	0.0708161	0.0683668	0.122281	3	1.39395	0.0530451	0	0.0509121	1	1	0	0.000494008	1	1	0	0.00262601	1	1	0	0.0482861	1	1	2	0.807617	0.193948
ENSG00000179604	CDC42EP4	NA	1	1	All	0	0.0418279	1	1	0	0	0	0	0	0.000415089	0	0	0	0	0	0	0	0.000780865	0	0	0	0	0	0.002816	0	0	0	0	0	0.000137638	0	0.00105694	0	0	0	0	0	0	0	0.00436929	0	0.000281588	0	0	0	0.000673408	0	0	0	0.0228816	0	0	0	0	0	0	0	0.00841543	0	0.00071124	1	1	0	0	0	0	0	0	0	0	0	0	0	0	0	0.000195312	0	0	0	0	0	0	0	0	0	0	0	0	0	0	0	0	0	0	0	0	0	0.000207402	0	0.000281588	0	0	0	2.69375e-05	0	0	0	0	0	0	0	0	0	0	0	0	0	0.00163881	1	1	0	0	0	0	0	0	0	0	0	0	0	0	0	0.000585553	0	0	0	0	0	0	0	0	0	0	0	0	0	0	0	0	0	0	0	0	0	0.000529261	0	0.000281588	0	0	0	0.000242408	0	0	0	0	0	0	0	0	0	0	0	0	0	0.0401891	1	1	0	0	0	0	0	0.000415089	0	0	0	0	0	0	0	0.000195312	0	0	0	0	0	0.002816	0	0	0	0	0	0.000137638	0	0.00105694	0	0	0	0	0	0	0	0.00384003	0	0	0	0	0	0.000431	0	0	0	0.0228816	0	0	0	0	0	0	0	0.00841543	1	0.937532	0.608407	0	0.0445898	0	0.194077	0	0.17581	0	0.00299133	0	0.00444444	0	0.0304291	0	0.00175781	0	0	0	0.0090332	0	0.000176	0	0.0299806	0	0.00618679	0	0.00674429	1	0.0169111	0	0.00554769	0	0.00728559	0	0.00298023	0	0.136639	0	0.0144098	0	0.0002375	0	0.00455244	0	0	0	0.140795	0	0.00674997	0	0.00712521	0	0.0880784	0	0.0355323	0.0349085	0.0992142	0	0.000614937	0.000614748	0.00278204	0	0.00125275	0.00125196	0.00529105	0	0.0342796	0.0336987	0.0826391	0	0.875773	0.58346	0	0.0486622	0.0474972	0.117584	0	0.00079919	0.000798871	0.00363029	0	0.00194395	0.00194206	0.00760996	0	0.0467182	0.0456437	0.0993252	1	1.092	0.298039	0	0.0273268	1	1	0	0.00073628	1	1	0	0.00136893	1	1	0	0.0259579	1	1	1	0.688019	0.497429
ENSG00000143157	POGK	NA	1	1	All	0	0.0289338	1	1	0	0	0	0	0	0	0	8.30926e-05	0	0	0	0	0	0	0	0	0	0	0	0	0	0.000117112	0	0	0	0	0	0	0	0	0	0	0	0	0	0.000801656	0	0.000153695	0	0	0	0	0	0	0	0.0175005	0	0	0	0	0	0	0	0.0102777	0	0.0280389	1	1	0	0	0	0	0	0	0	8.30926e-05	0	0	0	0	0	0	0	0	0	0	0	0	0	0	0	0	0	0	0	0	0	0	0	0	0	0	0	0.00017758	0	0	0	0	0	0	0	0	0	0.0175005	0	0	0	0	0	0	0	0.0102777	0	0.0280573	1	1	0	0	0	0	0	0	0	8.30926e-05	0	0	0	0	0	0	0	0	0	0	0	0	0	0	0	0	0	0	0	0	0	0	0	0	0	0	0	0.000196019	0	0	0	0	0	0	0	0	0	0.0175005	0	0	0	0	0	0	0	0.0102777	0	0.000876444	1	1	0	0	0	0	0	0	0	0	0	0	0	0	0	0	0	0	0	0	0	0	0	0.000117112	0	0	0	0	0	0	0	0	0	0	0	0	0	0.000605638	0	0.000153695	0	0	0	0	0	0	0	0	0	0	0	0	0	0	0	0	1	0.717409	0.511985	0	0.0445898	0	0.219095	0	0.0350486	0	0.00033237	0	0	0	0.00762353	0	0.0146197	0	0	0	0.00100369	0	0.004688	0	0.00749516	0	0.0015467	0	0.00674429	0	0.00237812	0	0	0	0.0125843	0	0.00298023	0	0.0439138	0	0.0041044	0	0.0002375	0	0.00972444	0	0	0	0.0750021	0	0.00674997	0	0.00186121	1	0.215086	0	0.0276655	0.0272863	0.090389	0	0.0269138	0.0265548	0.0380118	0	0.0269283	0.026569	0.0410239	0	0.000737211	0.000736939	0.0114827	1	0.681716	0.149475	0	0.0298673	0.0294257	0.0988325	0	0.0289509	0.0285358	0.0408654	0	0.02897	0.0285544	0.0449142	0	0.00089727	0.000896868	0.014421	1	0.78074	0.184302	0	0.0185808	1	1	0	0.0181281	1	1	0	0.0181414	1	1	0	0.000439347	1	1	1	0.486627	0.385304
ENSG00000102755	FLT1	NA	1	1	All	0	0.140076	1	1	0	0.000445898	0	0.000426439	0	0.00196367	0	0.00101788	0	0.0066358	0	0.0232972	0	0.00117283	0	0	0	0	0	0	0	0.00105401	0	0	0	0.00123875	0	0.00105694	0	0	0	0.00486647	0	0	0	0.0459045	0	0.00530377	0	0.0002375	0	0.00303504	0	0	0	0.00723153	0	0	0	0.00252715	0	0.0174626	0	0.0151982	0	0.000513552	1	1	0	0	0	0	0	0.000228138	0	0	0	0	0	0	0	0	0	0	0	0	0	0	0	0	0	0	0	0	0	0	0	0	0	0	0	0	0	0.000259612	0	2.58012e-05	0	0	0	0	0	0	0	0	0	0	0	0	0	0	0	0	0	0.00353793	1	1	0	0	0	0	0	0.000557295	0	0	0	0	0	0	0	0	0	0	0	0	0	0	0	0	0	0	0	0	0	0	0	0	0	0	0	0	0	0.00228409	0	0.000696547	0	0	0	0	0	0	0	0	0	0	0	0	0	0	0	0	0	0.136538	1	1	0	0.000445898	0	0.000426439	0	0.00140638	0	0.00101788	0	0.0066358	0	0.0232972	0	0.00117283	0	0	0	0	0	0	0	0.00105401	0	0	0	0.00123875	0	0.00105694	0	0	0	0.00486647	0	0	0	0.0436204	0	0.00460723	0	0.0002375	0	0.00303504	0	0	0	0.00723153	0	0	0	0.00252715	0	0.0174626	0	0.0151982	3	1.84088	0.28035	0	0.00713436	0	0.18806	0	0.0665293	0	0.00916096	0	0.0066358	0	0.0684654	0	0.0128676	0	0.00173611	0	0.016059	0	0.001584	0	0.0263502	0	0.00348007	0	0.0198199	0	0.000264236	0	0.00926697	0	0.00486647	0	0.00190735	2	0.820123	0	0.0522573	0	0.00095	0	0.0865197	0	0	1	0.184682	0	0	0	0.00764715	0	0.244517	0	0.122159	0.114992	0.17304	0	0.000484054	0.000483937	0.00245983	0	0.00265815	0.00265462	0.00831692	0	0.119501	0.112637	0.157473	2	1.58466	0.212684	0	0.154822	0.143432	0.203542	0	0.000519902	0.000519767	0.00292333	0	0.00373202	0.00372507	0.0113796	0	0.15109	0.14023	0.187053	3	2.08254	0.15807	0	0.0936777	1	1	0	0.000368777	1	1	0	0.00242714	1	1	0	0.0912505	1	1	2	1.17641	0.328829
ENSG00000109572	CLCN3	NA	1	1	All	0	0.0345249	1	1	0	0	0	0	0	0.000912412	0	2.07732e-05	0	0	0	0	0	0	0	0	0	0	0	0	0	0	0	0	0	0	0	0	0	0	0	0	0	0	0	0.00510172	0	0.000350024	0	0.0002375	0	0.000583731	0	0	0	0.0081904	0	0	0	0.000465303	0	0.018663	0	0	0	0.000566009	1	1	0	0	0	0	0	0	0	0	0	0	0	0	0	0	0	0	0	0	0	0	0	0	0	0	0	0	0	0	0	0	0	0	0	0	0	0.000100706	0	0	0	0	0	0	0	0	0	0	0	0	0	0.000465303	0	0	0	0	0	0.000750453	1	1	0	0	0	0	0	0	0	0	0	0	0	0	0	0	0	0	0	0	0	0	0	0	0	0	0	0	0	0	0	0	0	0	0	0	0	0.00028515	0	0	0	0	0	0	0	0	0	0	0	0	0	0.000465303	0	0	0	0	0	0.0337744	1	1	0	0	0	0	0	0.000912412	0	2.07732e-05	0	0	0	0	0	0	0	0	0	0	0	0	0	0	0	0	0	0	0	0	0	0	0	0	0	0	0	0.00481657	0	0.000350024	0	0.0002375	0	0.000583731	0	0	0	0.0081904	0	0	0	0	0	0.018663	0	0	0	0.172201	1	0	0.000445898	0	0.0189528	0	0.00463255	0	0.000519329	0	0.0121605	0	0.0120615	0	0.00702356	0	0.000771605	0	0	0	0.0044	0	0.00306338	0	0	0	0.000550554	0	0.000264236	0	0.000370679	0	0.000647382	0	0.000119209	0	0.0362755	0	0.000645031	0	0	0	0.00131994	0	0.0142674	0	0.0252396	0	0	0	0	0	0.0284702	0	0.0316667	0.0311706	0.0950806	0	0.000509538	0.000509408	0.00253209	0	0.000654948	0.000654734	0.00367113	0	0.0310117	0.0305358	0.0787392	0	0.149326	0.138711	0	0.0396265	0.0388517	0.109449	0	0.000630209	0.00063001	0.00321123	0	0.000821361	0.000821023	0.00473086	0	0.0388052	0.0380619	0.0916055	0	0.204512	0.184955	0	0.0267319	1	1	0	0.000432397	1	1	0	0.000565706	1	1	0	0.0261662	1	1	0	0.126538	1
ENSG00000136231	IGF2BP3	NA	1	1	All	0	0.029587	1	1	0	0	0	4.73821e-05	0	0	0	8.30926e-05	0	0	0	0	0	0	0	0	0	0	0	0	0	0.00180893	0	0	0	0.000137638	0	0	0	0	0	0	0	0.000119209	0	0.00123535	0	2.58012e-05	0	0	0	0.00136357	0	0.0243007	0	0	0	0	0	0.000465303	0	0	0	0	0	0.000489135	1	1	0	0	0	0	0	0	0	0	0	0	0	0	0	0	0	0	0	0	0	0	0	0	0	0	0	0	0	0	0	0	0	0	0	0	0	2.38316e-05	0	0	0	0	0	0	0	0	0	0	0	0	0	0.000465303	0	0	0	0	0	0.000553711	1	1	0	0	0	0	0	0	0	0	0	0	0	0	0	0	0	0	0	0	0	0	0	0	0	0	0	0	0	0	0	0	0	0	0	0	0	8.84077e-05	0	0	0	0	0	0	0	0	0	0	0	0	0	0.000465303	0	0	0	0	0	0.0290333	1	1	0	0	0	4.73821e-05	0	0	0	8.30926e-05	0	0	0	0	0	0	0	0	0	0	0	0	0	0.00180893	0	0	0	0.000137638	0	0	0	0	0	0	0	0.000119209	0	0.00114694	0	2.58012e-05	0	0	0	0.00136357	0	0.0243007	0	0	0	0	0	0	0	0	0	0	1	0.49425	0.389972	0	0.000445898	0	0.00303246	0	0.0100563	0	0.00033237	0	0	0	0.00159277	0	0	0	0	0	0.00100369	0	0	0	0	0	0.0015467	0	0.00495499	0	0	0	0.000370679	0	0.00316922	0	0.000119209	0	0.0328889	0	0.00534768	0	0	0	0.00316297	0	0.0243007	0	0.0709478	0	0	0	0	1	0.330978	0	0.0293021	0.028877	0.0924748	0	0.000432664	0.00043257	0.00232388	0	0.000483578	0.000483461	0.00311246	0	0.0288186	0.0284073	0.0763217	1	0.525532	0.0980433	0	0.0311448	0.0306648	0.100285	0	0.000553335	0.000553182	0.00301356	0	0.000620258	0.000620066	0.00405065	0	0.0305245	0.0300634	0.082536	1	0.550581	0.105912	0	0.0271963	1	1	0	0.000355522	1	1	0	0.000402201	1	1	0	0.0267941	1	1	0	0.373205	1
ENSG00000173258	ZNF483	NA	1	1	All	0	0.00121066	1	1	0	0	0	0	0	0	0	0	0	0	0	0	0	0	0	0	0	0	0	0	0	0	0	0	0	0	0	0	0	0	0	0	0	0	0	0.000580321	0	0	0	0	0	0.00016504	0	0	0	0	0	0	0	0.000465303	0	0	0	0	0	0.000745361	1	1	0	0	0	0	0	0	0	0	0	0	0	0	0	0	0	0	0	0	0	0	0	0	0	0	0	0	0	0	0	0	0	0	0	0	0	0.000580321	0	0	0	0	0	0.00016504	0	0	0	0	0	0	0	0	0	0	0	0	0	0.000745361	1	1	0	0	0	0	0	0	0	0	0	0	0	0	0	0	0	0	0	0	0	0	0	0	0	0	0	0	0	0	0	0	0	0	0	0	0	0.000580321	0	0	0	0	0	0.00016504	0	0	0	0	0	0	0	0	0	0	0	0	0	0.000465303	1	1	0	0	0	0	0	0	0	0	0	0	0	0	0	0	0	0	0	0	0	0	0	0	0	0	0	0	0	0	0	0	0	0	0	0	0	0	0	0	0	0	0	0	0	0	0	0	0	0	0	0.000465303	0	0	0	0	1	0.396985	0.327656	0	0.000445898	0	0.00312621	0	0.0909826	0	0.00033237	0	0	0	0.00854879	0	0.000781247	0	0	0	0.00100369	0	0.000704	0	0.00421603	0	0	0	0.00344096	0	0.00105694	0	0	0	0	0	0	0	0.0451535	0	0.00626729	0	0.00095	0	0.0121666	0	0	0	0.0691844	0	0	0	0	1	0.148625	0	0.000997052	0.000996555	0.0195477	0	0.000587244	0.000587071	0.00272755	0	0.000587244	0.000587071	0.00348033	0	0.000409808	0.000409724	0.00875078	2	0.469865	0.0122058	0	0.00128278	0.00128196	0.0237893	0	0.000753443	0.000753159	0.00353342	0	0.000753443	0.000753159	0.00454087	0	0.000529335	0.000529195	0.0115725	2	0.529514	0.0167247	0	0.000821708	1	1	0	0.000488739	1	1	0	0.000488739	1	1	0	0.000332969	1	1	1	0.303403	0.261698
ENSG00000268858	NA	NA	1	1	All	0	0.00811593	1	1	0	0	0	0	0	0.000975941	0	0	0	0	0	0	0	0	0	0	0	0	0	0	0	0.000117112	0	0	0	0	0	0	0	0.000370679	0	0	0	0	0	0.00162871	0	2.58012e-05	0	0	0	0	0	0	0	0	0	0	0	0.000465303	0	0	0	0.00453238	0	0.00765062	1	1	0	0	0	0	0	0.000975941	0	0	0	0	0	0	0	0	0	0	0	0	0	0	0	0.000117112	0	0	0	0	0	0	0	0.000370679	0	0	0	0	0	0.00162871	0	2.58012e-05	0	0	0	0	0	0	0	0	0	0	0	0	0	0	0	0.00453238	0	0.00765062	1	1	0	0	0	0	0	0.000975941	0	0	0	0	0	0	0	0	0	0	0	0	0	0	0	0.000117112	0	0	0	0	0	0	0	0.000370679	0	0	0	0	0	0.00162871	0	2.58012e-05	0	0	0	0	0	0	0	0	0	0	0	0	0	0	0	0.00453238	0	0.000465303	1	1	0	0	0	0	0	0	0	0	0	0	0	0	0	0	0	0	0	0	0	0	0	0	0	0	0	0	0	0	0	0	0	0	0	0	0	0	0	0	0	0	0	0	0	0	0	0	0	0	0	0.000465303	0	0	0	0	2	0.503205	0.0911775	0	0.00713436	1	0.102054	0	0.00569995	0	0.0033558	0	0	0	0.00762353	0	0.00702356	0	0.000192901	0	0	0	0.001584	0	0.000468447	0	0.000386675	0	0.000550554	0	0.000264236	0	0.00148272	1	0.00899016	0	0	0	0.0472154	0	0.00534768	0	0.0002375	0	0.023489	0	0.067801	0	0.159541	0	0.0157051	0	0	0	0.0370573	0	0.0061669	0.00614792	0.0460883	0	0.00575709	0.00574055	0.0126394	0	0.00575709	0.00574055	0.0141996	0	0.000409808	0.000409724	0.00875078	2	0.463206	0.0117514	0	0.00836857	0.00833365	0.0575782	0	0.00783923	0.00780858	0.01669	0	0.00783923	0.00780858	0.0189034	0	0.000529335	0.000529195	0.0115725	2	0.535328	0.0172085	0	0.00439625	1	1	0	0.00406328	1	1	0	0.00406328	1	1	0	0.000332969	1	1	2	0.354943	0.0498958
ENSG00000082213	C5orf22	NA	1	1	All	0	0.0705312	1	1	0	0	0	0.00118428	0	0.00196374	0	8.30926e-05	0	0	0	0	0	0.00273436	0	0	0	0	0	0	0	0	0	0.0015467	0	0	0	0.000264236	0	0	0	0	0	0.000119209	0	0.00821773	0	0.00117563	0	0.0002375	0	0.000969751	0	0	0	0.0081904	0	0	0	0	0	0.0423903	0	0.00145421	0	0.000730711	1	1	0	0	0	0.000189528	0	0	0	0	0	0	0	0	0	0	0	0	0	0	0	0	0	0	0	0	0	0	0	0	0	0	0	0	0	0	0	0.000515382	0	2.58012e-05	0	0	0	0	0	0	0	0	0	0	0	0	0	0	0	0	0	0.00345532	1	1	0	0	0	0.000757844	0	0	0	0	0	0	0	0	0	0	0	0	0	0	0	0	0	0	0	0	0	0	0	0	0	0	0	0	0	0	0	0.00241369	0	0.00028378	0	0	0	0	0	0	0	0	0	0	0	0	0	0	0	0	0	0.0670758	1	1	0	0	0	0.000426439	0	0.00196374	0	8.30926e-05	0	0	0	0	0	0.00273436	0	0	0	0	0	0	0	0	0	0.0015467	0	0	0	0.000264236	0	0	0	0	0	0.000119209	0	0.00580404	0	0.000891849	0	0.0002375	0	0.000969751	0	0	0	0.0081904	0	0	0	0	0	0.0423903	0	0.00145421	2	1.55663	0.460945	0	0.00178359	0	0.0171049	0	0.00598508	0	0.000747833	0	0	0	0	0	0.00468461	0	0	0	0	0	0.000704	0	0.000117112	0	0.00618679	0	0.000550554	0	0.000264236	0	0.00148272	0	0.00143093	0	0.00762939	2	1.08822	0	0.0325938	0	0.00095	0	0.029335	0	0	0	0.0824514	0	0	0	0.000465303	0	0.27394	0	0.0672033	0.064995	0.128854	0	0.000665702	0.00066548	0.00290495	0	0.00284666	0.00284261	0.00868388	0	0.0643567	0.0623295	0.11169	2	1.348	0.15408	0	0.0753502	0.0725814	0.142057	0	0.000892996	0.000892597	0.00384956	0	0.00379351	0.00378632	0.0114983	0	0.0715567	0.0690565	0.122939	2	1.66452	0.23344	0	0.0431261	1	1	0	0.00060403	1	1	0	0.00249196	1	1	0	0.0406341	1	1	2	1.06316	0.287461
ENSG00000148935	GAS2	NA	1	1	All	0	0.0486142	1	1	0	0	0	0.000189528	0	0.00196374	0	0	0	0	0	0	0	0	0	0.000192901	0	0	0	0	0	0.000117112	0	0	0	0.000137638	0	0	0	0	0	0.00139983	0	0	0	0.0112702	0	0.000659638	0	0	0	0.00131994	0	0	0	0	0	0	0	0	0	0.0313636	0	0	0	0.000546518	1	1	0	0	0	0	0	0	0	0	0	0	0	0	0	0	0	0	0	0	0	0	0	0.000117112	0	0	0	0	0	0	0	0	0	0	0	0	0	0.000429406	0	0	0	0	0	0	0	0	0	0	0	0	0	0	0	0	0	0	0	0.00200302	1	1	0	0	0	0	0	0	0	0	0	0	0	0	0	0	0	0	0	0	0	0	0	0.000117112	0	0	0	0	0	0	0	0	0	0	0	0	0	0.00188591	0	0	0	0	0	0	0	0	0	0	0	0	0	0	0	0	0	0	0	0.0466112	1	1	0	0	0	0.000189528	0	0.00196374	0	0	0	0	0	0	0	0	0	0.000192901	0	0	0	0	0	0	0	0	0	0.000137638	0	0	0	0	0	0.00139983	0	0	0	0.00938431	0	0.000659638	0	0	0	0.00131994	0	0	0	0	0	0	0	0	0	0.0313636	0	0	0	0.11241	1	0	0	0	0.000189528	0	0.00598508	0	2.07732e-05	0	0	0	0	0	0	0	0	0	0.00100369	0	0	0	0.000117112	0	0	0	0	0	0.000264236	0	0.000370679	0	0	0	0	0	0.00606194	0	0.00165128	0	0	0	0.000431	0	0	0	0.0346686	0	0	0	0	0	0.0616458	0	0.0450617	0.0440615	0.108183	0	0.000497145	0.000497021	0.00249401	0	0.00175021	0.00174868	0.00639612	0	0.0433115	0.0423869	0.0914752	0	0.113579	0.107367	0	0.0514755	0.0501731	0.119996	0	0.000564117	0.000563958	0.00304167	0	0.00206243	0.00206031	0.0078726	0	0.0494131	0.0482121	0.102042	0	0.124807	0.117333	0	0.0276346	1	1	0	0.000249644	1	1	0	0.0011984	1	1	0	0.0264362	1	1	0	0.074524	1
ENSG00000150637	CD226	NA	1	1	All	0	0.0011825	1	1	0	0	0	0	0	0.000538565	0	0	0	0	0	0	0	0	0	0	0	0	0	0	0	0.000117112	0	0	0	0	0	0	0	0	0	0	0	0.000119209	0	0.000304418	0	0.000103198	0	0	0	0	0	0	0	0	0	0	0	0	0	0	0	0	0	0.00043332	1	1	0	0	0	0	0	0.000228138	0	0	0	0	0	0	0	0	0	0	0	0	0	0	0	0.000117112	0	0	0	0	0	0	0	0	0	0	0	0	0	6.22688e-05	0	2.58012e-05	0	0	0	0	0	0	0	0	0	0	0	0	0	0	0	0	0	0.000594876	1	1	0	0	0	0	0	0.000310427	0	0	0	0	0	0	0	0	0	0	0	0	0	0	0	0.000117112	0	0	0	0	0	0	0	0	0	0	0	0	0	8.99398e-05	0	7.73971e-05	0	0	0	0	0	0	0	0	0	0	0	0	0	0	0	0	0	0.000587626	1	1	0	0	0	0	0	0.000228138	0	0	0	0	0	0	0	0	0	0	0	0	0	0	0	0	0	0	0	0	0	0	0	0	0	0	0	0.000119209	0	0.000214478	0	2.58012e-05	0	0	0	0	0	0	0	0	0	0	0	0	0	0	0	0	0	0.247893	1	0	0.000445898	0	0.00492549	0	0.00332536	0	0.000186958	0	0.00444444	0	0.0174479	0	0.00468461	0	0	0	0	0	0.000704	0	0.000468447	0	0	0	0.000137638	0	0	0	0.000370679	0	5.72372e-05	0	0	0	0.0105943	0	0.00316118	0	0	0	0.00553371	0	0	0	0.034301	0	0	0	0.0193395	0	0.137764	0	0.000922731	0.000922306	0.0189575	0	0.000368476	0.000368408	0.00214829	0	0.000473923	0.000473811	0.0030783	0	0.000448809	0.000448708	0.00910944	0	0.243716	0.21629	0	0.00158674	0.00158549	0.0262816	0	0.000454288	0.000454185	0.00272727	0	0.00062782	0.000627623	0.00408539	0	0.000958925	0.000958465	0.0147726	0	0.261653	0.230222	0	0.0010083	1	1	0	0.000376353	1	1	0	0.000490937	1	1	0	0.000517366	1	1	0	0.154875	1
ENSG00000185274	WBSCR17	NA	1	1	All	0	0.0497683	1	1	0	0	0	0.000426439	0	0.000931328	0	0.000332323	0	0	0	0	0	0	0	0	0	0	0	0	0	0.000117112	0	0	0	0.000550366	0	0	0	0	0	0	0	0	0	0.00705282	0	0.00117102	0	0	0	0.000983181	0	0	0	0.0346522	0	0	0	0	0	0	0	0.00355151	0	0.0120326	1	1	0	0	0	0	0	0	0	2.07732e-05	0	0	0	0	0	0	0	0	0	0	0	0	0	0.000117112	0	0	0	0.000137638	0	0	0	0	0	0	0	0	0	0.000426208	0	0	0	0	0	0	0	0	0	0.0113308	0	0	0	0	0	0	0	0	0	0.0144052	1	1	0	0	0	0	0	0	0	0.000145365	0	0	0	0	0	0	0	0	0	0	0	0	0	0.000117112	0	0	0	0.000412727	0	0	0	0	0	0	0	0	0	0.00195943	0	0	0	0	0	0	0	0	0	0.0117706	0	0	0	0	0	0	0	0	0	0.0353631	1	1	0	0	0	0.000426439	0	0.000931328	0	0.000186958	0	0	0	0	0	0	0	0	0	0	0	0	0	0	0	0	0	0.000137638	0	0	0	0	0	0	0	0	0	0.00509339	0	0.00117102	0	0	0	0.000983181	0	0	0	0.0228816	0	0	0	0	0	0	0	0.00355151	4	1.87009	0.120228	0	0.0111474	0	0.128121	0	0.0202006	0	0.00207732	0	0.00444444	0	0.00859821	0	0.0125	0	0.00308642	0	0	0	0.000176	0	0.0029278	0	0.0015467	0	0.000550554	0	0.00237812	0	0.00593086	0	0.0174953	0	0.00429153	2	0.554619	0	0.0168289	0	0.0002375	0	0.0443462	0	0.00423404	1	0.215577	0	0.0186902	0	0.0811366	1	0.708945	0	0.0452238	0.0442165	0.108296	0	0.0119405	0.0118694	0.0217679	0	0.0139383	0.0138416	0.0262798	0	0.0312856	0.0308012	0.0790883	4	1.76203	0.033725	0	0.054887	0.0534079	0.123511	0	0.01228	0.0122049	0.0228736	0	0.0160386	0.0159107	0.0303839	0	0.0388484	0.0381034	0.0916346	4	2.11009	0.0631319	0	0.0291837	1	1	0	0.00646915	1	1	0	0.00808303	1	1	0	0.0211007	1	1	3	1.28692	0.139887
ENSG00000163623	NKX6-1	NA	1	1	All	0	0.141957	1	1	0	0	0	0.000189528	0	0.00215376	0	2.07732e-05	0	0.00111111	0	0	0	0.000195312	0	0	0	0.00100369	0	0	0	0.00105401	0	0	0	0.00123875	0	0	0	0.000370679	0	0.0116095	0	0.000119209	0	0.0113443	0	0.00268288	0	0	0	0.000782538	0	0.0209563	0	0.00998492	0	0	0	0.017216	0	0.0404273	0	0.0194961	0	0.000498102	1	1	0	0	0	0	0	0	0	0	0	0	0	0	0	0	0	0	0	0	0	0	0	0	0	0	0	0	0	0	0	0	0	0	0	0	0	0.000139143	0	0.000358959	0	0	0	0	0	0	0	0	0	0	0	0	0	0	0	0	0	0.00112263	1	1	0	0	0	0	0	0	0	0	0	0	0	0	0	0	0	0	0	0	0	0	0	0	0	0	0	0	0	0	0	0	0	0	0	0	0	0.00035122	0	0.000771412	0	0	0	0	0	0	0	0	0	0	0	0	0	0	0	0	0	0.140834	1	1	0	0	0	0.000189528	0	0.00215376	0	2.07732e-05	0	0.00111111	0	0	0	0.000195312	0	0	0	0.00100369	0	0	0	0.00105401	0	0	0	0.00123875	0	0	0	0.000370679	0	0.0116095	0	0.000119209	0	0.0109931	0	0.00191147	0	0	0	0.000782538	0	0.0209563	0	0.00998492	0	0	0	0.017216	0	0.0404273	0	0.0194961	0	0.167777	1	0	0	0	0.0153518	0	0.00908888	0	0.000519329	0	0	0	0.00106977	0	0.00175781	0	0.000192901	0	0	0	0.000176	0	0	0	0.00348007	0	0.000550554	0	0	0	0.000370679	0	0	0	0.000476837	0	0.0903756	0	0.00323976	0	0.0002375	0	0.0102708	0	0	0	0.0306184	0	0	0	0	0	0	0	0.135472	0.126697	0.183281	0	0.000420099	0.000420011	0.00229012	0	0.000691708	0.000691469	0.00378786	0	0.134781	0.126092	0.169336	0	0.150065	0.139348	0	0.143019	0.133263	0.195426	0	0.000516856	0.000516723	0.0029152	0	0.00122342	0.00122268	0.00586963	0	0.141796	0.132202	0.179809	0	0.191843	0.174564	0	0.085867	1	1	0	0.000411878	1	1	0	0.000868521	1	1	0	0.0849985	1	1	0	0.114347	1
ENSG00000171617	ENC1	NA	1	1	All	0	0.0592646	1	1	0	0.000445898	0	0.00170553	0	0.00290115	0	0	0	0	0	0.00123681	0	0	0	0	0	0	0	0	0	0	0	0	0	0.000137638	0	0	0	0.00148272	0	0.000228949	0	0	0	0.00709582	0	0.00151104	0	0	0	0.000983181	0	0	0	0.0108822	0	0	0	0	0	0.0306537	0	0	0	0.00065132	1	1	0	0	0	0	0	0	0	0	0	0	0	0	0	0	0	0	0	0	0	0	0	0	0	0	0	0	0	0	0	0	0	0	0	0	0	0.000625519	0	2.58012e-05	0	0	0	0	0	0	0	0	0	0	0	0	0	0	0	0	0	0.00202056	1	1	0	0	0	0	0	0	0	0	0	0	0	0	0	0	0	0	0	0	0	0	0	0	0	0	0	0	0	0	0	0	0	0	0	0	0	0.00168518	0	0.000335376	0	0	0	0	0	0	0	0	0	0	0	0	0	0	0	0	0	0.057244	1	1	0	0.000445898	0	0.00170553	0	0.00290115	0	0	0	0	0	0.00123681	0	0	0	0	0	0	0	0	0	0	0	0	0	0.000137638	0	0	0	0.00148272	0	0.000228949	0	0	0	0.00541064	0	0.00117566	0	0	0	0.000983181	0	0	0	0.0108822	0	0	0	0	0	0.0306537	0	0	1	0.617691	0.460812	0	0.0111474	0	0.0977	0	0.00383185	0	0.000519329	0	0	0	0.00441985	0	0.00175781	0	0.00173611	0	0	0	0	0	0.00573848	0	0	0	0.00674429	0	0.0129475	0	0.00148272	0	5.72372e-05	0	0.000119209	0	0.04609	0	0.0208534	0	0	0	0.0112078	1	0.0435566	0	0.0911151	0	0.0127201	0	0.0280276	0	0.215918	0	0.0535782	0.0521682	0.1169	0	0.000511118	0.000510987	0.00253533	0	0.00146354	0.00146247	0.00578333	0	0.0521147	0.05078	0.100151	1	0.585903	0.117282	0	0.0574934	0.0558719	0.126078	0	0.000788246	0.000787936	0.00361157	0	0.00224749	0.00224496	0.00832693	0	0.055246	0.0537476	0.107988	1	0.682706	0.149816	0	0.0392956	1	1	0	0.000434882	1	1	0	0.0013904	1	1	0	0.0379052	1	1	1	0.43195	0.350758
ENSG00000197771	MCMBP	NA	1	1	All	0	0.0370423	1	1	0	0	0	0.000189528	0	0.000931328	0	2.07732e-05	0	0	0	0.000118864	0	0	0	0	0	0	0	0	0	0	0	0	0	0	0	0.000264236	0	0	0	0.000515135	0	0.000119209	0	0.0043672	0	0.00027262	0	0	0	0.000969751	0	0	0	0.0292737	0	0	0	0	0	0	0	0	0	0.000670502	1	1	0	0	0	0	0	0	0	0	0	0	0	0	0	0	0	0	0	0	0	0	0	0	0	0	0	0	0	0	0	0	0	0	0	0	0	0.000397882	0	0.00027262	0	0	0	0	0	0	0	0	0	0	0	0	0	0	0	0	0	0.00123844	1	1	0	0	0	0	0	0	0	0	0	0	0	0	0	0	0	0	0	0	0	0	0	0	0	0	0	0	0	0	0	0	0	0	0	0	0	0.000965821	0	0.00027262	0	0	0	0	0	0	0	0	0	0	0	0	0	0	0	0	0	0.0358039	1	1	0	0	0	0.000189528	0	0.000931328	0	2.07732e-05	0	0	0	0.000118864	0	0	0	0	0	0	0	0	0	0	0	0	0	0	0	0.000264236	0	0	0	0.000515135	0	0.000119209	0	0.00340138	0	0	0	0	0	0.000969751	0	0	0	0.0292737	0	0	0	0	0	0	0	0	0	0.491489	1	0	0.0160523	0	0.0580431	0	0.00412963	0	0.00101788	0	0	0	0.00106977	0	0.00312499	0	0.00173611	0	0.00100369	0	0.000176	0	0.00455115	0	0.0015467	0	0.00495499	0	0	0	0	0	0.0165416	0	0.00190735	0	0.108172	0	0.00727841	0	0.00095	0	0.006896	0	0.0109229	0	0.0603035	0	0.0633583	0	0.0111092	0	0.106643	0	0.0338329	0.033267	0.0978051	0	0.000482296	0.00048218	0.00245546	0	0.000951033	0.000950581	0.00451327	0	0.0328819	0.0323472	0.0810953	0	0.470191	0.375117	0	0.0381392	0.0374211	0.107724	0	0.000698211	0.000697968	0.00339134	0	0.00128457	0.00128375	0.00600923	0	0.0368547	0.0361838	0.0897994	0	0.586385	0.443665	0	0.0230917	1	1	0	0.000420692	1	1	0	0.000810398	1	1	0	0.0222813	1	1	0	0.37217	1
ENSG00000157766	ACAN	Consensus	1	1	All	0	0.529703	1	1	0	0.00401308	0	0.0125947	0	0.022475	0	0.000186958	0	0	0	0.0388396	0	0.00312499	0	0	0	0	0	0	0	0.00187379	0	0.000386675	0	0.00220222	0	0	0	0	0	0.00366318	0	0.00107288	0	0.0385349	0	0.0033687	0	0.00095	0	0.0165091	0	0.0109229	0	0.151667	0	0.0388325	0	0.0112404	0	0.139885	0	0.0273604	0	0.00124988	1	1	0	0	0	0.000284405	0	0.000788991	0	0	0	0	0	0	0	0	0	0	0	0	0	0	0	0	0	0	0	0	0	0	0	0	0	0	0	0	0	0.000150678	0	2.58012e-05	0	0	0	0	0	0	0	0	0	0	0	0	0	0	0	0	0	0.00655181	1	1	0	0	0	0.00151459	0	0.00202018	0	0	0	0	0	0	0	0	0	0	0	0	0	0	0	0	0	0	0	0	0	0	0	0	0	0	0	0	0	0.00247528	0	0.00054176	0	0	0	0	0	0	0	0	0	0	0	0	0	0	0	0	0	0.523151	1	1	0	0.00401308	0	0.0110801	0	0.0204548	0	0.000186958	0	0	0	0.0388396	0	0.00312499	0	0	0	0	0	0	0	0.00187379	0	0.000386675	0	0.00220222	0	0	0	0	0	0.00366318	0	0.00107288	0	0.0360596	0	0.00282694	0	0.00095	0	0.0165091	0	0.0109229	0	0.151667	0	0.0388325	0	0.0112404	0	0.139885	0	0.0273604	9	9.01343	0.546116	0	0.0539536	1	0.5265	0	0.130474	0	0.0186958	0	0.0264198	0	0.0600198	0	0.0236327	0	0	0	0.0361328	0	0.004688	0	0.0197919	0	0.0386675	0	0.132271	0	0.0446558	0	0.0448521	0	0.0515135	0	0.0171661	5	3.00726	0	0.137072	0	0.0038	0	0.302304	0	0.0379037	1	0.932539	0	0.285462	0	0.243158	2	2.83449	0	0.494596	0.390183	0.416129	0	0.00101999	0.00101947	0.00373388	0	0.00521292	0.00519936	0.0132243	0	0.489383	0.386995	0.406344	9	9.1178	0.428108	0	0.572864	0.436092	0.463676	0	0.00126378	0.00126298	0.00469212	0	0.00691733	0.00689347	0.0172955	0	0.565947	0.432178	0.45309	11	11.0358	0.425008	0	0.347993	1	1	0	0.00100899	1	1	0	0.004787	1	1	0	0.343206	1	1	7	6.50826	0.474777
ENSG00000182070	OR52A1	NA	1	1	All	0	0.0229075	1	1	0	0	0	0.000284405	0	0.000228138	0	0	0	0	0	0	0	0	0	0	0	0	0	0	0	0	0	0	0	0.000137638	0	0	0	0	0	0	0	0	0	0.000393137	0	0.000358959	0	0	0	0.000441245	0	0	0	0	0	0	0	0	0	0.021064	0	0	0	0.022254	1	1	0	0	0	0.000284405	0	0.000228138	0	0	0	0	0	0	0	0	0	0	0	0	0	0	0	0	0	0	0	0.000137638	0	0	0	0	0	0	0	0	0	9.86106e-05	0	0	0	0	0	0.000441245	0	0	0	0	0	0	0	0	0	0.021064	0	0	0	0.022372	1	1	0	0	0	0.000284405	0	0.000228138	0	0	0	0	0	0	0	0	0	0	0	0	0	0	0	0	0	0	0	0.000137638	0	0	0	0	0	0	0	0	0	0.000216624	0	0	0	0	0	0.000441245	0	0	0	0	0	0	0	0	0	0.021064	0	0	0	0.000535473	1	1	0	0	0	0	0	0	0	0	0	0	0	0	0	0	0	0	0	0	0	0	0	0	0	0	0	0	0	0	0	0	0	0	0	0	0	0.000176513	0	0.000358959	0	0	0	0	0	0	0	0	0	0	0	0	0	0	0	0	0	0.352209	1	0	0.00401308	0	0.0304882	0	0.000228138	0	0.000186958	0	0	0	0.0143825	0	0.00175781	0	0.000192901	0	0	0	0.000176	0	0.0029278	0	0	0	0	0	0	0	0	0	0	0	0	0	0.0139388	0	0.00169571	0	0.00095	0	0.0175767	0	0.0176118	0	0.0333077	0	0.0127201	0	0.00252715	0	0.197528	0	0.0224195	0.02217	0.0832416	0	0.0218931	0.0216552	0.0329635	0	0.0219966	0.0217565	0.0357342	0	0.000422851	0.000422761	0.00891866	0	0.362106	0.303791	0	0.0231102	0.0228452	0.0887229	0	0.0224287	0.022179	0.0343596	0	0.0225499	0.0222975	0.0380934	0	0.00056029	0.000560133	0.0118831	0	0.403784	0.332212	0	0.0133273	1	1	0	0.0127949	1	1	0	0.0128697	1	1	0	0.000457529	1	1	0	0.245819	1
ENSG00000138468	SENP7	NA	1	1	All	0	0.00475438	1	1	0	0	0	4.73821e-05	0	0	0	2.07732e-05	0	0	0	0	0	0	0	0	0	0	0	0	0	0	0	0	0	0	0	0	0	0	0	0.00199886	0	0	0	0.00206837	0	0.000153695	0	0	0	0	0	0	0	0	0	0	0	0.000465303	0	0	0	0	0	0.00383743	1	1	0	0	0	0	0	0	0	0	0	0	0	0	0	0	0	0	0	0	0	0	0	0	0	0	0	0	0	0	0	0	0	0.00199886	0	0	0	0.00121958	0	0.000153695	0	0	0	0	0	0	0	0	0	0	0	0.000465303	0	0	0	0	0	0.00417915	1	1	0	0	0	0	0	0	0	0	0	0	0	0	0	0	0	0	0	0	0	0	0	0	0	0	0	0	0	0	0	0	0	0.00199886	0	0	0	0.0015613	0	0.000153695	0	0	0	0	0	0	0	0	0	0	0	0.000465303	0	0	0	0	0	0.000575226	1	1	0	0	0	4.73821e-05	0	0	0	2.07732e-05	0	0	0	0	0	0	0	0	0	0	0	0	0	0	0	0	0	0	0	0	0	0	0	0	0	0	0	0.000507071	0	0	0	0	0	0	0	0	0	0	0	0	0	0	0	0	0	0	0	0.781285	1	0	0.00178359	0	0.00383795	0	0.0771243	0	0.00251355	0	0.0066358	0	0.0136236	0	0.0158203	0	0.000192901	0	0	0	0	0	0.00749516	0	0	0	0.00220222	0	0.00105694	0	0.000370679	0	0.00199886	0	0.00190735	0	0.15186	0	0.0156877	0	0.0021375	0	0.0291789	0	0.0877325	0	0.239225	0	0	0	0.036224	0	0.0826764	0	0.00416687	0.0041582	0.0373983	0	0.00341542	0.0034096	0.00843311	0	0.00369882	0.00369199	0.0103931	0	0.000468053	0.000467944	0.00933783	0	0.740705	0.523222	0	0.00507553	0.00506267	0.044804	0	0.0039237	0.00391602	0.0099294	0	0.00427636	0.00426723	0.0124191	0	0.000799161	0.000798841	0.0136803	0	0.907245	0.596365	0	0.00285273	1	1	0	0.00235735	1	1	0	0.00259051	1	1	0	0.00026222	1	1	0	0.49429	1
ENSG00000171067	C11orf24	NA	1	1	All	0	0.00399427	1	1	0	0	0	0.00118415	0	0	0	0	0	0	0	0	0	0	0	0	0	0	0	0	0	0	0	0	0	0.000820232	0	0	0	0	0	0	0	0	0	0.00106386	0	0.000281588	0	0	0	0.000644435	0	0	0	0	0	0	0	0	0	0	0	0	0	0.000884597	1	1	0	0	0	0.000426439	0	0	0	0	0	0	0	0	0	0	0	0	0	0	0	0	0	0	0	0	0	0	0	0	0	0	0	0	0	0	0	0.000458158	0	0	0	0	0	0	0	0	0	0	0	0	0	0	0	0	0	0	0	0.00160032	1	1	0	0	0	0.00099462	0	0	0	0	0	0	0	0	0	0	0	0	0	0	0	0	0	0	0	0	0	0	0	0	0	0	0	0	0	0	0	0.000605704	0	0	0	0	0	0	0	0	0	0	0	0	0	0	0	0	0	0	0	0.00239394	1	1	0	0	0	0.000189528	0	0	0	0	0	0	0	0	0	0	0	0	0	0	0	0	0	0	0	0	0	0.000820232	0	0	0	0	0	0	0	0	0	0.000458158	0	0.000281588	0	0	0	0.000644435	0	0	0	0	0	0	0	0	0	0	0	0	1	0.94604	0.611724	0	0.021849	1	0.113764	0	0.0389167	0	0.00301368	0	0	0	0.00413395	0	0.0158203	0	0.000192901	0	0	0	0.001584	0	0.00187379	0	0.00348007	0	0.0172585	0	0.00237812	0	0.000370679	0	0.0132199	0	0.00242615	0	0.10044	0	0.0457297	0	0.00095	0	0.0167594	0	0.0368902	0	0.315303	0	0.0243107	0	0.00418773	0	0.161188	0	0.00334074	0.00333516	0.0338525	0	0.000849254	0.000848894	0.00334968	0	0.00150747	0.00150633	0.00587664	0	0.00183327	0.00183159	0.0178411	1	0.95849	0.248975	0	0.00444435	0.00443449	0.0423662	0	0.000938878	0.000938437	0.00396693	0	0.00172872	0.00172723	0.00706682	0	0.00271563	0.00271194	0.0246068	1	1.11841	0.307706	0	0.00205999	1	1	0	0.000509092	1	1	0	0.00101815	1	1	0	0.00104184	1	1	1	0.666161	0.486323
ENSG00000169375	SIN3A	NA	1	1	All	0	0.0210114	1	1	0	0	0	0	0	0.00429518	0	8.30926e-05	0	0	0	0	0	0	0	0	0	0	0	0	0	0	0	0.000386675	0	0.000137638	0	0	0	0	0	0	0	0.000119209	0	0.00466295	0	0.000103198	0	0	0	0.000341293	0	0	0	0.0108822	0	0	0	0	0	0	0	0	0	0.000528547	1	1	0	0	0	0	0	0	0	0	0	0	0	0	0	0	0	0	0	0	0	0	0	0	0	0	0	0	0	0	0	0	0	0	0	0	0	0.000502745	0	2.58012e-05	0	0	0	0	0	0	0	0	0	0	0	0	0	0	0	0	0	0.000912049	1	1	0	0	0	0	0	0	0	0	0	0	0	0	0	0	0	0	0	0	0	0	0	0	0	0	0	0	0	0	0	0	0	0	0	0	0	0.000834652	0	7.73971e-05	0	0	0	0	0	0	0	0	0	0	0	0	0	0	0	0	0	0.0200994	1	1	0	0	0	0	0	0.00429518	0	8.30926e-05	0	0	0	0	0	0	0	0	0	0	0	0	0	0	0	0.000386675	0	0.000137638	0	0	0	0	0	0	0	0.000119209	0	0.0038283	0	2.58012e-05	0	0	0	0.000341293	0	0	0	0.0108822	0	0	0	0	0	0	0	0	2	1.54424	0.456871	0	0.00713436	2	0.190562	0	0.0517633	0	0.00467396	0	0.0066358	0	0.010968	0	0.0654103	0	0.000771605	0	0.0250922	0	0.007548	0	0.0117112	0	0	0	0.0606986	0	0.0169111	0	0.0370679	0	0.0540696	0	0.00190735	0	0.282525	0	0.0147092	0	0.00095	0	0.0419694	0	0	0	0.161319	0	0	0	0.0472132	0	0.442632	0	0.0199631	0.0197652	0.0790945	0	0.000442853	0.000442755	0.00234399	0	0.000717615	0.000717358	0.00386527	0	0.0192455	0.0190615	0.0635242	2	1.51998	0.196185	0	0.0240035	0.0237177	0.090148	0	0.000534702	0.000534559	0.00295791	0	0.00093957	0.000939128	0.00506513	0	0.023064	0.0228	0.0729171	2	1.88166	0.29133	0	0.013339	1	1	0	0.000279605	1	1	0	0.000557532	1	1	0	0.0127815	1	1	2	1.12456	0.309951
ENSG00000081059	TCF7	NA	1	1	All	0	0.196826	1	1	0	0.00178359	0	0.0136934	0	0.00372405	0	0.00033237	0	0	0	0.000475454	0	0.000781247	0	0.000192901	0	0	0	0	0	0.000787802	0	0.000386675	0	0.0111487	0	0.00105694	0	0	0	0.000942454	0	0.00107288	0	0.0283258	0	0.00126426	0	0	0	0.000772293	0	0	0	0.0219848	0	0	0	0.0212	0	0.0869004	0	0	0	0.000545608	1	1	0	0	0	0	0	0	0	0	0	0	0	0	0	0	0	0	0	0	0	0	0	0	0	0	0	0	0	0	0	0	0	0	0	0	0	0.000545608	0	0	0	0	0	0	0	0	0	0	0	0	0	0	0	0	0	0	0	0.00277415	1	1	0	0	0	0	0	0	0	0	0	0	0	0	0	0	0	0	0	0	0	0	0	0	0	0	0	0	0	0	0	0	0	0	0	0	0	0.00277415	0	0	0	0	0	0	0	0	0	0	0	0	0	0	0	0	0	0	0	0.194052	1	1	0	0.00178359	0	0.0136934	0	0.00372405	0	0.00033237	0	0	0	0.000475454	0	0.000781247	0	0.000192901	0	0	0	0	0	0.000787802	0	0.000386675	0	0.0111487	0	0.00105694	0	0	0	0.000942454	0	0.00107288	0	0.0255516	0	0.00126426	0	0	0	0.000772293	0	0	0	0.0219848	0	0	0	0.0212	0	0.0869004	0	0	4	2.93208	0.337555	0	0.00713436	0	0.0614072	0	0.0182404	0	0.00600344	0	0	0	0.00760726	0	0.0236327	0	0	0	0	0	0.007548	0	0.0104144	0	0.0015467	0	0	0	0.00951249	0	0	0	0.00585179	0	0.00107288	1	0.716951	0	0.0652823	0	0.00095	1	0.129455	0	0.0243007	1	0.263047	0	0	0	0.303574	1	1.26855	0	0.186246	0.169931	0.220494	0	0.000452661	0.000452558	0.00236775	0	0.00231098	0.00230831	0.00757104	0	0.183935	0.16801	0.207446	3	3.08623	0.37208	0	0.211077	0.190289	0.244934	0	0.000548485	0.000548334	0.0029939	0	0.00284729	0.00284324	0.00967131	0	0.20823	0.18798	0.230594	4	3.6564	0.304379	0	0.130578	1	1	0	0.000443584	1	1	0	0.00195367	1	1	0	0.128624	1	1	3	2.31154	0.407018
ENSG00000065413	ANKRD44	NA	1	1	All	0	0.487058	1	1	0	0.000445898	0	0.00170576	0	0.00383185	0	0.00184408	0	0	0	0.00179578	0	0.00175781	0	0	0	0	0	0	0	0.000117112	0	0.0015467	0	0.00123875	0	0.00237812	0	0.000370679	0	0.0373924	0	0.00298023	0	0.0432622	0	0.0020899	0	0.0002375	0	0.0138711	0	0.0209563	0	0.234851	0	0	0	0	0	0.106206	0	0.00817867	0	0.000567266	1	1	0	0	0	0	0	0	0	0	0	0	0	0	0	0	0	0	0	0	0	0	0	0	0	0	0	0	0	0	0	0	0	0	0	0	0	0.000567266	0	0	0	0	0	0	0	0	0	0	0	0	0	0	0	0	0	0	0	0.00228037	1	1	0	0	0	0	0	0	0	0	0	0	0	0	0	0	0	0	0	0	0	0	0	0	0	0	0	0	0	0	0	0	0	0	0	0	0	0.00228037	0	0	0	0	0	0	0	0	0	0	0	0	0	0	0	0	0	0	0	0.484778	1	1	0	0.000445898	0	0.00170576	0	0.00383185	0	0.00184408	0	0	0	0.00179578	0	0.00175781	0	0	0	0	0	0	0	0.000117112	0	0.0015467	0	0.00123875	0	0.00237812	0	0.000370679	0	0.0373924	0	0.00298023	0	0.0409818	0	0.0020899	0	0.0002375	0	0.0138711	0	0.0209563	0	0.234851	0	0	0	0	0	0.106206	0	0.00817867	3	2.90256	0.554628	0	0.00713436	0	0.109168	0	0.181554	0	0.0134971	0	0.0066358	0	0.0175233	0	0.0125	0	0.000192901	0	0.00100369	0	0.000176	0	0.0141705	0	0	0	0.00495499	0	0.00660589	0	0.0237234	0	0.0188303	0	0.0119209	1	1.19756	0	0.0816768	0	0.0002375	0	0.0800364	1	0.067801	0	0.619298	0	0.020976	0	0.0172437	1	0.388138	0	0.45065	0.362786	0.391744	0	0.0005629	0.000562741	0.00266626	0	0.00199019	0.00198821	0.00691242	0	0.448659	0.361517	0.383018	4	2.72163	0.140328	0	0.512762	0.401161	0.432613	0	0.000568131	0.00056797	0.00304606	0	0.00233537	0.00233265	0.00850367	0	0.510426	0.39976	0.423017	4	3.29182	0.23592	0	0.326138	1	1	0	0.000442179	1	1	0	0.00160402	1	1	0	0.324534	1	1	1	1.99392	0.86384
ENSG00000182175	RGMA	NA	1	1	All	0	0.144509	1	1	0	0.000445898	0	0.00492549	0	0.0194924	0	0.00101788	0	0.0121605	0	0	0	0.000195312	0	0	0	0	0	0	0	0.00455115	0	0.000386675	0	0.000550554	0	0	0	0	0	5.72372e-05	0	0	0	0.0181057	0	0.00658178	0	0	0	0.00473283	0	0.00423404	0	0.0454192	0	0	0	0.009248	0	0	0	0.0124044	0	0.000503135	1	1	0	0.000445898	0	0	0	0	0	0	0	0	0	0	0	0	0	0	0	0	0	0	0	0	0	0	0	0	0	0	0	0	0	5.72372e-05	0	0	0	0	0	0	0	0	0	0	0	0	0	0	0	0	0	0	0	0	0	0	0	0.000503135	1	1	0	0.000445898	0	0	0	0	0	0	0	0	0	0	0	0	0	0	0	0	0	0	0	0	0	0	0	0	0	0	0	0	0	5.72372e-05	0	0	0	0	0	0	0	0	0	0	0	0	0	0	0	0	0	0	0	0	0	0	0	0.144006	1	1	0	0	0	0.00492549	0	0.0194924	0	0.00101788	0	0.0121605	0	0	0	0.000195312	0	0	0	0	0	0	0	0.00455115	0	0.000386675	0	0.000550554	0	0	0	0	0	0	0	0	0	0.0181057	0	0.00658178	0	0	0	0.00473283	0	0.00423404	0	0.0454192	0	0	0	0.009248	0	0	0	0.0124044	2	3.5495	0.869252	0	0.0160523	0	0.202773	0	0.170736	0	0.010989	0	0.0121605	0	0.0267443	0	0.0195312	0	0.000192901	0	0.0090332	0	0.002816	0	0.0183776	0	0.0015467	0	0.0232609	0	0.00951249	0	0.0181633	0	0.0386924	1	0.00429153	1	1.96344	0	0.17312	0	0.00095	0	0.136486	0	0.00423404	0	0.129655	0	0.0932267	0	0.15422	0	0.309293	0	0.129192	0.121194	0.178365	0	0.000458572	0.000458467	0.00238197	0	0.000458572	0.000458467	0.00302031	0	0.128733	0.120791	0.164466	2	3.09083	0.596848	0	0.161393	0.149042	0.208212	0	0.000509348	0.000509218	0.00289674	0	0.000509348	0.000509218	0.00363348	0	0.160883	0.148609	0.194579	3	4.02634	0.571658	0	0.0883831	1	1	0	0.000368171	1	1	0	0.000368171	1	1	0	0.0880149	1	1	2	2.41773	0.6954
ENSG00000146242	TPBG	NA	1	1	All	0	0.00961704	1	1	0	0	0	4.73821e-05	0	0	0	0	0	0	0	0	0	0	0	0	0	0	0	0	0	0	0	0	0	0	0	0	0	0	0	0	0	0	0	0.00204225	0	2.58012e-05	0	0	0	0.00016504	0	0	0	0	0	0	0	0	0	0	0	0.00733656	0	0.000584873	1	1	0	0	0	0	0	0	0	0	0	0	0	0	0	0	0	0	0	0	0	0	0	0	0	0	0	0	0	0	0	0	0	0	0	0	0	0.000584873	0	0	0	0	0	0	0	0	0	0	0	0	0	0	0	0	0	0	0	0.000756202	1	1	0	0	0	0	0	0	0	0	0	0	0	0	0	0	0	0	0	0	0	0	0	0	0	0	0	0	0	0	0	0	0	0	0	0	0	0.000756202	0	0	0	0	0	0	0	0	0	0	0	0	0	0	0	0	0	0	0	0.00886084	1	1	0	0	0	4.73821e-05	0	0	0	0	0	0	0	0	0	0	0	0	0	0	0	0	0	0	0	0	0	0	0	0	0	0	0	0	0	0	0	0.00128605	0	2.58012e-05	0	0	0	0.00016504	0	0	0	0	0	0	0	0	0	0	0	0.00733656	1	1.08655	0.662622	0	0.00401308	0	0.0208955	0	0.084451	0	0.00407154	0	0	0	0.0310659	0	0.024549	0	0	0	0	0	0.000704	0	0.0674555	0	0.00618679	0	0.0397775	0	0.0319725	0	0.000370679	0	0.000818919	0	0.00107288	0	0.36735	0	0.0190559	0	0	0	0.0476949	0	0.0176118	1	0.0650871	0	0.00376493	0	0.005264	0	0.243318	0	0.0096197	0.00957358	0.0582538	0	0.000582045	0.000581875	0.0027125	0	0.000738056	0.000737784	0.00392166	0	0.00888165	0.00884232	0.0437139	1	0.976422	0.255568	0	0.00965428	0.00960782	0.061951	0	0.000585817	0.000585645	0.0030966	0	0.000761148	0.000760859	0.00457211	0	0.00889313	0.0088537	0.0466815	1	1.23048	0.348358	0	0.00609801	1	1	0	0.000411196	1	1	0	0.000514193	1	1	0	0.00558381	1	1	1	0.740212	0.522987
ENSG00000110066	SUV420H1	NA	1	1	All	0	0.113476	1	1	0	0	0	0	0	0.00166008	0	0.000399131	0	0.0121605	0	0.000677835	0	0	0	0	0	0.00100369	0	0	0	0	0	0	0	0	0	0	0	0	0	0	0	0	0	0.0029519	0	0.000614714	0	0	0	0.00325173	0	0	0	0.0149199	0	0	0	0	0	0.0665394	0	0.00929734	0	0.000505931	1	1	0	0	0	0	0	0	0	0	0	0	0	0	0	0	0	0	0	0	0	0	0	0	0	0	0	0	0	0	0	0	0	0	0	0	0	0.000202789	0	0	0	0	0	0.000303142	0	0	0	0	0	0	0	0	0	0	0	0	0	0.000933043	1	1	0	0	0	0	0	0	0	0	0	0	0	0	0	0	0	0	0	0	0	0	0	0	0	0	0	0	0	0	0	0	0	0	0	0	0	0.000307153	0	0	0	0	0	0.00062589	0	0	0	0	0	0	0	0	0	0	0	0	0	0.112543	1	1	0	0	0	0	0	0.00166008	0	0.000399131	0	0.0121605	0	0.000677835	0	0	0	0	0	0.00100369	0	0	0	0	0	0	0	0	0	0	0	0	0	0	0	0	0	0.00264475	0	0.000614714	0	0	0	0.00262584	0	0	0	0.0149199	0	0	0	0	0	0.0665394	0	0.00929734	3	2.27915	0.398424	0	0.00401308	0	0.138166	0	0.0185165	0	0.00665973	0	0	0	0.00159277	0	0.00488279	0	0	0	0	0	0.000176	0	0.00105401	0	0	0	0.000820232	0	0	0	0	0	0.198911	0	0.00399399	2	0.925026	0	0.099085	0	0.00095	0	0.0645732	0	0.0368902	1	0.172534	0	0	0	0.0370932	0	0.56421	0	0.110365	0.104493	0.164061	0	0.000349204	0.000349143	0.00208383	0	0.000554	0.000553847	0.0033626	0	0.109811	0.103996	0.149866	3	2.03668	0.149556	0	0.114136	0.107864	0.174247	0	0.000690003	0.000689765	0.00337416	0	0.00120648	0.00120575	0.00583162	0	0.11293	0.106787	0.15709	3	2.48004	0.238165	0	0.0746766	1	1	0	0.000340136	1	1	0	0.000633545	1	1	0	0.0740431	1	1	2	1.51756	0.448036
ENSG00000123159	GIPC1	NA	1	1	All	0	0.243863	1	1	0	0	0	0.000758114	0	0.00412952	0	0.00033237	0	0	0	0	0	0	0	0	0	0	0	0	0	0.000117112	0	0.000386675	0	0.000550554	0	0	0	0	0	0	0	0	0	0.00879781	0	0.00163231	0	0	0	0.00455893	0	0	0	0	0	0	0	0.0455797	0	0.0855623	0	0.0914571	0	0.00111447	1	1	0	0	0	0	0	0.000228138	0	0	0	0	0	0	0	0	0	0	0	0	0	0	0	0	0	0	0	0	0	0	0	0	0	0	0	0	0	0.000445092	0	0	0	0	0	0.000441245	0	0	0	0	0	0	0	0	0	0	0	0	0	0.00256624	1	1	0	0	0	0	0	0.000804162	0	0	0	0	0	0	0	0	0	0	0	0	0	0	0	0	0	0	0	0	0	0	0	0	0	0	0	0	0	0.000998314	0	0	0	0	0	0.000763764	0	0	0	0	0	0	0	0	0	0	0	0	0	0.241296	1	1	0	0	0	0.000758114	0	0.00332536	0	0.00033237	0	0	0	0	0	0	0	0	0	0	0	0	0	0.000117112	0	0.000386675	0	0.000550554	0	0	0	0	0	0	0	0	0	0.00779949	0	0.00163231	0	0	0	0.00379517	0	0	0	0	0	0	0	0.0455797	0	0.0855623	0	0.0914571	1	1.78007	0.831373	0	0.0111474	0	0.0614072	0	0.0240314	0	0.00132948	0	0	0	0.00106977	0	0.0125	0	0.000771605	0	0	0	0.000704	0	0.0029278	0	0	0	0.00674429	0	0.000264236	0	0	0	0	0	0.00190735	0	0.516708	0	0.0232211	0	0.00095	0	0.0650437	0	0.0539615	1	0.292279	0	0	0	0.0428484	0	0.660248	0	0.229625	0.205168	0.251924	0	0.000966349	0.000965882	0.00361269	0	0.00200097	0.00199897	0.00693859	0	0.227624	0.203576	0.239185	1	1.71233	0.510575	0	0.250575	0.221647	0.27263	0	0.00112413	0.0011235	0.00438271	0	0.00269543	0.0026918	0.0092974	0	0.24788	0.219546	0.258801	1	1.99396	0.592358	0	0.161252	1	1	0	0.000700143	1	1	0	0.00173222	1	1	0	0.15952	1	1	1	1.20126	0.699184
ENSG00000131116	ZNF428	NA	1	1	All	0	0.0321906	1	1	0	0	0	0.000426439	0	0.000931297	0	0	0	0	0	0.000677835	0	0.00273436	0	0	0	0	0	0	0	0.00708211	0	0	0	0	0	0	0	0	0	0	0	0	0	0.00243962	0	0.000232211	0	0	0	0	0	0	0	0	0	0	0	0	0	0.0176667	0	0	0	0.000515645	1	1	0	0	0	0	0	0.000228138	0	0	0	0	0	0	0	0	0	0	0	0	0	0	0	0	0	0	0	0	0	0	0	0	0	0	0	0	0	0.000287507	0	0	0	0	0	0	0	0	0	0	0	0	0	0	0	0	0	0	0	0.00079087	1	1	0	0	0	0	0	0.000392716	0	0	0	0	0	0	0	0	0	0	0	0	0	0	0	0	0	0	0	0	0	0	0	0	0	0	0	0	0	0.000398153	0	0	0	0	0	0	0	0	0	0	0	0	0	0	0	0	0	0	0	0.0313997	1	1	0	0	0	0.000426439	0	0.000538581	0	0	0	0	0	0.000677835	0	0.00273436	0	0	0	0	0	0	0	0.00708211	0	0	0	0	0	0	0	0	0	0	0	0	0	0.00204147	0	0.000232211	0	0	0	0	0	0	0	0	0	0	0	0	0	0.0176667	0	0	0	0.15687	1	0	0.00178359	0	0.00573324	0	0.00412963	0	0.00366037	0	0	0	0.0120615	0	0.00702356	0	0	0	0	0	0	0	0.00708211	0	0.000386675	0	0	0	0	0	0.000370679	0	0.000352309	0	0	0	0.0141777	0	0.000928844	0	0	0	0.00325177	0	0	0	0.0660855	0	0	0	0	0	0.0298427	0	0.0290802	0.0286615	0.0922593	0	0.000467431	0.000467322	0.00241195	0	0.000695754	0.000695512	0.00380239	0	0.0283845	0.0279854	0.0758048	0	0.163586	0.150907	0	0.0328033	0.0322711	0.101745	0	0.000517155	0.000517021	0.00291548	0	0.00079976	0.00079944	0.00467248	0	0.0320035	0.0314968	0.0839924	0	0.187701	0.171138	0	0.0200176	1	1	0	0.000420827	1	1	0	0.000614072	1	1	0	0.0194035	1	1	0	0.0956001	1
ENSG00000079215	SLC1A3	NA	1	1	All	0	0.0602504	1	1	0	0.000445898	0	0.000189528	0	0.00372405	0	0	0	0	0	0.00106977	0	0.00117283	0	0	0	0	0	0.000704	0	0.00187379	0	0	0	0.000550554	0	0	0	0	0	0	0	0	0	0.0181105	0	0.000645004	0	0	0	0.000969713	0	0	0	0	0	0	0	0	0	0.021064	0	0.00973072	0	0.000539798	1	1	0	0	0	0	0	0	0	0	0	0	0	0	0	0	0	0	0	0	0	0	0	0	0	0	0	0	0	0	0	0	0	0	0	0	0	0.000487059	0	2.58012e-05	0	0	0	2.69375e-05	0	0	0	0	0	0	0	0	0	0	0	0	0	0.00293076	1	1	0	0	0	0	0	0	0	0	0	0	0	0	0	0	0	0	0	0	0	0	0	0	0	0	0	0	0	0	0	0	0	0	0	0	0	0.0024023	0	0.000232185	0	0	0	0.000296275	0	0	0	0	0	0	0	0	0	0	0	0	0	0.0573196	1	1	0	0.000445898	0	0.000189528	0	0.00372405	0	0	0	0	0	0.00106977	0	0.00117283	0	0	0	0	0	0.000704	0	0.00187379	0	0	0	0.000550554	0	0	0	0	0	0	0	0	0	0.0157082	0	0.00041282	0	0	0	0.000673438	0	0	0	0	0	0	0	0	0	0.021064	0	0.00973072	1	2.11259	0.879076	0	0.00713436	0	0.0876095	0	0.203789	0	0.0113373	0	0	0	0.0143825	0	0.0163727	0	0.000192901	0	0	0	0.000704	0	0.0029278	0	0.000386675	0	0.0309687	0	0.00951249	0	0.00926697	0	0	0	0.000119209	0	0.459668	0	0.0303696	0	0.0021375	0	0.0272521	0	0.0209563	0	0.171406	0	0.0127201	0	0.0538564	1	0.939523	0	0.0556375	0.0541181	0.118856	0	0.000491744	0.000491623	0.00248123	0	0.0023094	0.00230674	0.00757104	0	0.0533281	0.0519311	0.101495	1	1.99724	0.593247	0	0.067912	0.0656573	0.13573	0	0.00068193	0.000681697	0.00335115	0	0.0032348	0.00322958	0.0104367	0	0.0646772	0.06263	0.116645	1	2.33362	0.676825	0	0.0374788	1	1	0	0.000418718	1	1	0	0.00198461	1	1	0	0.0354942	1	1	1	1.38097	0.748666
ENSG00000060762	MPC1	NA	1	1	All	0	0.00109481	1	1	0	0	0	0	0	0	0	0	0	0	0	0	0	0	0	0	0	0	0	0	0	0	0	0	0	0	0	0	0	0	0	0	0	0	0	0.00077608	0	0.000153695	0	0	0	0.00016504	0	0	0	0	0	0	0	0	0	0	0	0	0	0.00052942	1	1	0	0	0	0	0	0	0	0	0	0	0	0	0	0	0	0	0	0	0	0	0	0	0	0	0	0	0	0	0	0	0	0	0	0	0	0.00036438	0	0	0	0	0	0.00016504	0	0	0	0	0	0	0	0	0	0	0	0	0	0.000566296	1	1	0	0	0	0	0	0	0	0	0	0	0	0	0	0	0	0	0	0	0	0	0	0	0	0	0	0	0	0	0	0	0	0	0	0	0	0.000401256	0	0	0	0	0	0.00016504	0	0	0	0	0	0	0	0	0	0	0	0	0	0.000528519	1	1	0	0	0	0	0	0	0	0	0	0	0	0	0	0	0	0	0	0	0	0	0	0	0	0	0	0	0	0	0	0	0	0	0	0	0	0.000374824	0	0.000153695	0	0	0	0	0	0	0	0	0	0	0	0	0	0	0	0	0	0.0624669	1	0	0	0	0	0	0	0	2.07732e-05	0	0	0	0	0	0	0	0	0	0	0	0	0	0	0	0	0	0.000137638	0	0	0	0	0	0	0	0	0	0.000531487	0	0	0	0	0	0.000383917	0	0	0	0.0419948	0	0	0	0	0	0.0193983	0	0.00088758	0.000887186	0.0187964	0	0.000430482	0.000430389	0.00231747	0	0.000459557	0.000459452	0.00302058	0	0.000428022	0.000427931	0.00891866	0	0.0590466	0.0573372	0	0.00110964	0.00110903	0.0223754	0	0.000537397	0.000537253	0.00296592	0	0.000575615	0.000575449	0.00388914	0	0.00053403	0.000533887	0.0116133	0	0.0620466	0.0601609	0	0.000712753	1	1	0	0.00034048	1	1	0	0.000367132	1	1	0	0.00034562	1	1	0	0.0470277	1
ENSG00000106236	NPTX2	NA	1	1	All	0	0.0726539	1	1	0	0	0	0.00113717	0	0.00149197	0	2.07732e-05	0	0	0	0.00291372	0	0	0	0	0	0.00100369	0	0.000176	0	0.000468447	0	0	0	0.000137638	0	0	0	0	0	0.00572372	0	0.000119209	0	0.00543135	0	0.000924145	0	0	0	0.000430978	0	0	0	0.0423274	0	0	0	0.0103477	0	0	0	0	0	0.000485068	1	1	0	0	0	0	0	0	0	0	0	0	0	0	0	0	0	0	0	0	0	0	0	0	0	0	0	0	0	0	0	0	0	0	0	0	0	9.91708e-05	0	0.000358959	0	0	0	2.69375e-05	0	0	0	0	0	0	0	0	0	0	0	0	0	0.00148941	1	1	0	0	0	0	0	0	0	0	0	0	0	0	0	0	0	0	0	0	0	0	0	0	0	0	0	0	0	0	0	0	0	0	0	0	0	0.000735682	0	0.000565186	0	0	0	0.00018854	0	0	0	0	0	0	0	0	0	0	0	0	0	0.0711645	1	1	0	0	0	0.00113717	0	0.00149197	0	2.07732e-05	0	0	0	0.00291372	0	0	0	0	0	0.00100369	0	0.000176	0	0.000468447	0	0	0	0.000137638	0	0	0	0	0	0.00572372	0	0.000119209	0	0.00469566	0	0.000358959	0	0	0	0.000242438	0	0	0	0.0423274	0	0	0	0.0103477	0	0	0	0	1	0.694575	0.500713	0	0.00713436	0	0.0560483	0	0.066751	0	0.00351066	0	0.00444444	0	0.0298785	0	0.0163727	0	0	0	0.00401476	0	0.000176	0	0.00749516	0	0.000386675	0	0.00123875	0	0.0109617	0	0	0	0.0228949	0	0.000476837	0	0.142087	0	0.0495137	0	0.0002375	0	0.0130378	0	0.0142674	0	0.0554417	0	0.00376493	0	0.0117751	1	0.172665	0	0.0695186	0.0671573	0.130957	0	0.000539649	0.000539503	0.00260758	0	0.00114614	0.00114549	0.00502331	0	0.0683725	0.0660875	0.114974	1	0.669149	0.145155	0	0.0754956	0.0727162	0.142138	0	0.000650572	0.000650361	0.00326732	0	0.00175893	0.00175739	0.00714042	0	0.0737367	0.0710838	0.124657	2	0.800532	0.0474991	0	0.0520101	1	1	0	0.000853292	1	1	0	0.0015826	1	1	0	0.0504275	1	1	1	0.532782	0.41303
ENSG00000147649	MTDH	NA	1	1	All	0	0.037703	1	1	0	0	0	0.000189528	0	0.00149197	0	2.07732e-05	0	0	0	0.000118864	0	0	0	0	0	0	0	0.000176	0	0	0	0	0	0	0	0.000264236	0	0.00240733	0	0	0	0	0	0.00751004	0	0.000232211	0	0	0	0.000969751	0	0	0	0.0122281	0	0	0	0.00871269	0	0	0	0.00338157	0	0.000686032	1	1	0	0	0	0	0	0	0	0	0	0	0	0.000118864	0	0	0	0	0	0	0	0	0	0	0	0	0	0	0	0	0	0	0	0	0	0	0	0.000567169	0	0	0	0	0	0	0	0	0	0	0	0	0	0	0	0	0	0	0	0.00116403	1	1	0	0	0	0	0	0	0	0	0	0	0	0.000118864	0	0	0	0	0	0	0	0	0	0	0	0	0	0	0	0	0	0	0	0	0	0	0	0.00104516	0	0	0	0	0	0	0	0	0	0	0	0	0	0	0	0	0	0	0	0.036539	1	1	0	0	0	0.000189528	0	0.00149197	0	2.07732e-05	0	0	0	0	0	0	0	0	0	0	0	0.000176	0	0	0	0	0	0	0	0.000264236	0	0.00240733	0	0	0	0	0	0.00646488	0	0.000232211	0	0	0	0.000969751	0	0	0	0.0122281	0	0	0	0.00871269	0	0	0	0.00338157	1	0.413913	0.338941	0	0.00259643	0	0.000758114	0	0.000415089	0	8.30926e-05	0	0	0	0.000118864	0	0.000195312	0	0.000192901	0	0.0061849	0	0	0	0.00180893	0	0.0015467	0	0.00123875	0	0.00237812	0	0.00240733	0	0	0	0	0	0.0217167	0	0.000928844	0	0.0002375	0	0.00218194	0	0	1	0.0766562	0	0.00973502	0	0.036864	0	0.245668	0	0.0359926	0.0353525	0.0995277	0	0.000649134	0.000648924	0.00286288	0	0.00105038	0.00104983	0.00477205	0	0.0349422	0.0343388	0.0833253	1	0.455547	0.0770361	0	0.0393184	0.0385555	0.109193	0	0.000700034	0.000699789	0.0033962	0	0.00119282	0.00119211	0.00579983	0	0.0381256	0.037408	0.091015	1	0.472507	0.081984	0	0.0201306	1	1	0	0.000446503	1	1	0	0.00076773	1	1	0	0.0193628	1	1	1	0.283489	0.246848
ENSG00000154645	CHODL	NA	1	1	All	0	0.0505424	1	1	0	0.000445898	0	0.00118455	0	0.000164749	0	8.30769e-05	0	0.00111111	0	0	0	0	0	0	0	0	0	0	0	0	0	0	0	0	0	0	0	0.00240733	0	0.00143093	0	0.00107288	0	0.00455188	0	0.000232211	0	0	0	0	0	0	0	0.0163533	0	0	0	0	0	0.0215044	0	0	0	0.0109493	1	1	0	0	0	0	0	0	0	2.07732e-05	0	0	0	0	0	0	0	0	0	0	0	0	0	0	0	0	0	0	0	0	0	0	0	0	0	0	0	0.000522414	0	0	0	0	0	0	0	0	0	0.0104061	0	0	0	0	0	0	0	0	0	0.0121122	1	1	0	0	0	0	0	0	0	6.23037e-05	0	0	0	0	0	0	0	0	0	0	0	0	0	0	0	0	0	0	0	0	0	0	0	0	0	0	0	0.0016438	0	0	0	0	0	0	0	0	0	0.0104061	0	0	0	0	0	0	0	0	0	0.0384302	1	1	0	0.000445898	0	0.00118455	0	0.000164749	0	2.07732e-05	0	0.00111111	0	0	0	0	0	0	0	0	0	0	0	0	0	0	0	0	0	0	0	0.00240733	0	0.00143093	0	0.00107288	0	0.00290808	0	0.000232211	0	0	0	0	0	0	0	0.00594724	0	0	0	0	0	0.0215044	0	0	1	0.128111	0.120245	0	0.00401308	0	0.00118455	0	0.000370685	0	0.000186958	0	0	0	0	0	0.000195312	0	0	0	0	0	0.000176	0	0	0	0	0	0.00220222	0	0.000264236	0	0.00554769	0	0	0	0	0	0.0127903	0	0.00233672	0	0	0	0.00131994	1	0.00423404	0	0.0616187	0	0.0248216	0	0.00128	0	0.00556937	0	0.0472853	0.0461848	0.110439	0	0.0108712	0.0108124	0.0204552	0	0.0117938	0.0117245	0.0236201	0	0.0354916	0.0348691	0.0838539	1	0.116809	0.00631344	0	0.0535663	0.0521569	0.122245	0	0.0112317	0.0111689	0.0215491	0	0.0128636	0.0127813	0.0263338	0	0.0407026	0.0398854	0.0936316	1	0.137954	0.00868412	0	0.0295422	1	1	0	0.00421992	1	1	0	0.00504113	1	1	0	0.0245011	1	1	1	0.08289	0.0795476
ENSG00000219626	FAM228B	NA	1	1	All	0	0.067136	1	1	0	0.000445898	0	0.000757912	0	0.000228138	0	0.000399131	0	0	0	0	0	0	0	0	0	0	0	0	0	0.00046829	0	0	0	0.000820232	0	0	0	0	0	0.00199886	0	0	0	0.0103414	0	0.000928679	0	0	0	0.00179761	0	0	0	0.0362297	0	0.0127201	0	0	0	0	0	0	0	0.0420664	1	1	0	0.000445898	0	0.000426439	0	0.000228138	0	0.000399131	0	0	0	0	0	0	0	0	0	0	0	0	0	0.000117112	0	0	0	0.000820232	0	0	0	0	0	0.00199886	0	0	0	0.00977661	0	0.000645031	0	0	0	0.00136357	0	0	0	0.0131253	0	0.0127201	0	0	0	0	0	0	0	0.0434037	1	1	0	0.000445898	0	0.000710529	0	0.000228138	0	0.000399131	0	0	0	0	0	0	0	0	0	0	0	0	0	0.000351178	0	0	0	0.000820232	0	0	0	0	0	0.00199886	0	0	0	0.0100688	0	0.000902878	0	0	0	0.00163257	0	0	0	0.0131253	0	0.0127201	0	0	0	0	0	0	0	0.0237323	1	1	0	0	0	4.73821e-05	0	0	0	0	0	0	0	0	0	0	0	0	0	0	0	0	0	0.000117112	0	0	0	0	0	0	0	0	0	0	0	0	0	0.000272581	0	2.58012e-05	0	0	0	0.00016504	0	0	0	0.0231044	0	0	0	0	0	0	0	0	1	0.256086	0.225925	0	0.000445898	0	0.0136934	0	0.012064	0	0.00240825	0	0	0	0.000677835	0	0.00703122	0	0.000192901	0	0	0	0.001584	0	0.000468447	0	0	0	0.000820232	0	0.000264236	0	0.000370679	0	0	0	0	1	0.160376	0	0.00685193	0	0	0	0.00910107	0	0	0	0	0	0	0	0	0	0.0397361	0	0.0615239	0.0596695	0.124454	0	0.0371803	0.0364976	0.0475904	0	0.0380403	0.0373259	0.0518089	0	0.0234836	0.02321	0.0694498	1	0.214413	0.0199505	0	0.0685212	0.0662263	0.136336	0	0.0430903	0.0421751	0.0540746	0	0.0446173	0.0436366	0.0602319	0	0.0239039	0.0236204	0.074194	1	0.284079	0.0334644	0	0.0476671	1	1	0	0.0297183	1	1	0	0.0306298	1	1	0	0.0170373	1	1	0	0.176117	1
ENSG00000100226	GTPBP1	NA	1	1	All	0	0.0974251	1	1	0	0.000445898	0	0.000284405	0	0.00429518	0	0.000186895	0	0	0	0	0	0.000195312	0	0	0	0	0	0	0	0	0	0	0	0.000137638	0	0	0	0	0	0.00182767	0	0	0	0.0087193	0	0.00041282	0	0	0	0.00503526	0	0	0	0.0190451	0	0	0	0.005264	0	0.0515756	0	0	0	0.00061812	1	1	0	0	0	0	0	0	0	8.30926e-05	0	0	0	0	0	0	0	0	0	0	0	0	0	0	0	0	0	0	0	0	0	0	0	0	0	0	0	0.000535028	0	0	0	0	0	0	0	0	0	0	0	0	0	0	0	0	0	0	0	0.00132817	1	1	0	0	0	0	0	0	0	0.000166122	0	0	0	0	0	0	0	0	0	0	0	0	0	0	0	0	0	0	0	0	0	0	0	0	0	0	0	0.00116205	0	0	0	0	0	0	0	0	0	0	0	0	0	0	0	0	0	0	0	0.0960969	1	1	0	0.000445898	0	0.000284405	0	0.00429518	0	2.07732e-05	0	0	0	0	0	0.000195312	0	0	0	0	0	0	0	0	0	0	0	0.000137638	0	0	0	0	0	0.00182767	0	0	0	0.00755725	0	0.00041282	0	0	0	0.00503526	0	0	0	0.0190451	0	0	0	0.005264	0	0.0515756	0	0	1	1.95857	0.85894	0	0.0160523	0	0.16169	0	0.042555	0	0.0067305	0	0.0427778	0	0.00159277	0	0.0125	0	0.000192901	0	0.0143229	0	0.011264	0	0.00421603	0	0.0139203	0	0.0198199	0	0.000264236	0	0.00926697	0	0.0126675	0	0.00429153	0	1.19301	0	0.0676262	0	0.0021375	0	0.0536943	0	0.055234	1	0.0857577	0	0	0	0.0227998	0	0.104184	0	0.0935509	0.0893083	0.151676	0	0.0004775	0.000477386	0.00244012	0	0.00100679	0.00100629	0.00466185	0	0.0925441	0.088391	0.135896	1	1.69759	0.506006	0	0.101491	0.096511	0.164559	0	0.00223853	0.00223603	0.00670932	0	0.00383146	0.00382413	0.011549	0	0.0976598	0.0930426	0.144998	1	2.20229	0.645988	0	0.0660636	1	1	0	0.000347	1	1	0	0.000863315	1	1	0	0.0652002	1	1	0	1.33479	1
ENSG00000100380	ST13	NA	1	1	All	0	0.00213663	1	1	0	0	0	0	0	0	0	2.07732e-05	0	0	0	0	0	0	0	0	0	0	0	0	0	0	0	0	0	0	0	0	0	0	0	0	0	0	0	0.00153651	0	0	0	0	0	0.000579347	0	0	0	0	0	0	0	0	0	0	0	0	0	0.00135258	1	1	0	0	0	0	0	0	0	2.07732e-05	0	0	0	0	0	0	0	0	0	0	0	0	0	0	0	0	0	0	0	0	0	0	0	0	0	0	0	0.000752457	0	0	0	0	0	0.000579347	0	0	0	0	0	0	0	0	0	0	0	0	0	0.00144479	1	1	0	0	0	0	0	0	0	2.07732e-05	0	0	0	0	0	0	0	0	0	0	0	0	0	0	0	0	0	0	0	0	0	0	0	0	0	0	0	0.00084467	0	0	0	0	0	0.000579347	0	0	0	0	0	0	0	0	0	0	0	0	0	0.000691839	1	1	0	0	0	0	0	0	0	0	0	0	0	0	0	0	0	0	0	0	0	0	0	0	0	0	0	0	0	0	0	0	0	0	0	0	0	0.000691839	0	0	0	0	0	0	0	0	0	0	0	0	0	0	0	0	0	0	0	0.0448734	1	0	0	0	0.00170553	0	0.00820668	0	2.07732e-05	0	0.0066358	0	0.00159277	0	0.000781247	0	0	0	0	0	0	0	0.000117112	0	0	0	0.000137638	0	0	0	0	0	0	0	0	0	0.0121987	0	0.000103205	0	0	0	0.0051836	0	0	0	0.0081904	0	0	0	0	0	0	0	0.00164604	0.00164469	0.0245107	0	0.00100198	0.00100148	0.00369686	0	0.00107469	0.00107411	0.00483861	0	0.000571356	0.000571193	0.0102354	0	0.0393776	0.0386124	0	0.00274661	0.00274284	0.0339199	0	0.00195501	0.0019531	0.00614344	0	0.00205058	0.00204848	0.00783651	0	0.000696031	0.000695789	0.0129448	0	0.0553947	0.0538883	0	0.00163961	1	1	0	0.00120132	1	1	0	0.00126799	1	1	0	0.000371623	1	1	0	0.0423789	1
ENSG00000126453	BCL2L12	NA	1	1	All	0	0.198701	1	1	0	0.00178359	0	0.0515991	0	0.0050162	0	8.30926e-05	0	0	0	0.000118864	0	0.00468748	0	0	0	0	0	0.000176	0	0	0	0	0	0	0	0	0	0.00240733	0	0	0	0.000119209	0	0.0259837	0	0.000232211	0	0	0	0.00683167	0	0	0	0.0839354	0	0	0	0	0	0.012176	0	0.00355151	0	0.196508	1	1	0	0.00178359	0	0.0515991	0	0.0050162	0	8.30926e-05	0	0	0	0.000118864	0	0.00468748	0	0	0	0	0	0.000176	0	0	0	0	0	0	0	0	0	0.00240733	0	0	0	0.000119209	0	0.0237903	0	0.000232211	0	0	0	0.00683167	0	0	0	0.0839354	0	0	0	0	0	0.012176	0	0.00355151	0	0.198166	1	1	0	0.00178359	0	0.0515991	0	0.0050162	0	8.30926e-05	0	0	0	0.000118864	0	0.00468748	0	0	0	0	0	0.000176	0	0	0	0	0	0	0	0	0	0.00240733	0	0	0	0.000119209	0	0.0254487	0	0.000232211	0	0	0	0.00683167	0	0	0	0.0839354	0	0	0	0	0	0.012176	0	0.00355151	0	0.000535028	1	1	0	0	0	0	0	0	0	0	0	0	0	0	0	0	0	0	0	0	0	0	0	0	0	0	0	0	0	0	0	0	0	0	0	0	0	0.000535028	0	0	0	0	0	0	0	0	0	0	0	0	0	0	0	0	0	0	0	0.357916	1	0	0.00401308	0	0.0296138	0	0.000931328	0	0	0	0	0	0.00106977	0	0.0109221	0	0	0	0	0	0	0	0.0154898	0	0.000386675	0	0.00492699	0	0.00422777	0	0.00240733	0	0	0	0.000119209	0	0.0106797	0	0.000232211	0	0	0	0.00683167	0	0	0	0.0633984	0	0	0	0.000465303	0	0.202201	0	0.180102	0.164815	0.215867	0	0.178506	0.163481	0.170347	0	0.179813	0.164574	0.175165	0	0.000288804	0.000288763	0.00733175	0	0.337428	0.286397	0	0.208385	0.188106	0.243034	0	0.206129	0.186272	0.193531	0	0.207848	0.187669	0.19976	0	0.000537711	0.000537566	0.0116624	0	0.374302	0.312231	0	0.119382	1	1	0	0.117745	1	1	0	0.118944	1	1	0	0.000437704	1	1	0	0.218087	1
ENSG00000139645	ANKRD52	NA	1	1	All	0	0.27823	1	1	0	0	0	0.0018479	0	0.00140638	0	2.07732e-05	0	0	0	0	0	0	0	0	0	0	0	0	0	0.00212918	0	0.0015467	0	0.000550554	0	0.000264236	0	0.000370679	0	0.0375615	0	0.00107288	0	0.0151937	0	0.00027262	0	0	0	0.000431	0	0	0	0.0968061	0	0	0	0.00512	0	0.109594	0	0.00404195	0	0.000691839	1	1	0	0	0	0	0	0	0	0	0	0	0	0	0	0	0	0	0	0	0	0	0	0	0	0	0	0	0	0	0	0	0	0	0	0	0	0.000691839	0	0	0	0	0	0	0	0	0	0	0	0	0	0	0	0	0	0	0	0.00230547	1	1	0	0	0	0	0	0	0	0	0	0	0	0	0	0	0	0	0	0	0	0	0	0	0	0	0	0	0	0	0	0	0	0	0	0	0	0.00230547	0	0	0	0	0	0	0	0	0	0	0	0	0	0	0	0	0	0	0	0.275924	1	1	0	0	0	0.0018479	0	0.00140638	0	2.07732e-05	0	0	0	0	0	0	0	0	0	0	0	0	0	0.00212918	0	0.0015467	0	0.000550554	0	0.000264236	0	0.000370679	0	0.0375615	0	0.00107288	0	0.0128882	0	0.00027262	0	0	0	0.000431	0	0	0	0.0968061	0	0	0	0.00512	0	0.109594	0	0.00404195	1	1.28445	0.723196	0	0.0232842	0	0.0413975	0	0.0281914	0	0.00407154	0	0	0	0.000677835	0	0.00312499	0	0	0	0.00100369	0	0	0	0.0274974	0	0.00348007	0	0.0445949	0	0.00660589	0	0.00593086	0	0.00437817	0	0.00298023	0	0.514335	0	0.0613098	0	0.0021375	0	0.0297045	0	0.0209563	1	0.0911669	0	0.0515257	0	0.0246677	0	0.291425	0	0.26641	0.233875	0.277444	0	0.000475271	0.000475158	0.00243691	0	0.00174764	0.00174611	0.00639527	0	0.264662	0.232535	0.265332	1	1.19425	0.335295	0	0.292228	0.253402	0.3014	0	0.000696031	0.000695789	0.00338874	0	0.00236835	0.00236555	0.00859972	0	0.28986	0.251632	0.287482	1	1.49136	0.439278	0	0.18446	1	1	0	0.000467708	1	1	0	0.00163421	1	1	0	0.182825	1	1	1	0.890177	0.589417
ENSG00000161681	SHANK1	NA	1	1	All	0	0.0297765	1	1	0	0	0	0.000189528	0	0	0	0	0	0	0	0	0	0	0	0.000192901	0	0	0	0	0	0	0	0	0	0	0	0	0	0	0	5.72372e-05	0	0	0	0.00614165	0	2.58012e-05	0	0.0002375	0	0.00093625	0	0	0	0	0	0	0	0	0	0.0219957	0	0	0	0.000772528	1	1	0	0	0	0	0	0	0	0	0	0	0	0	0	0	0	0	0	0	0	0	0	0	0	0	0	0	0	0	0	0	0	0	0	0	0	0.000535028	0	0	0	0.0002375	0	0	0	0	0	0	0	0	0	0	0	0	0	0	0	0.00139955	1	1	0	0	0	0	0	0	0	0	0	0	0	0	0	0	0	0	0	0	0	0	0	0	0	0	0	0	0	0	0	0	0	0	0	0	0	0.00116205	0	0	0	0.0002375	0	0	0	0	0	0	0	0	0	0	0	0	0	0	0	0.028377	1	1	0	0	0	0.000189528	0	0	0	0	0	0	0	0	0	0	0	0.000192901	0	0	0	0	0	0	0	0	0	0	0	0	0	0	0	5.72372e-05	0	0	0	0.0049796	0	2.58012e-05	0	0	0	0.00093625	0	0	0	0	0	0	0	0	0	0.0219957	0	0	41	28.1398	0.013404	0	0.100327	1	0.764226	2	0.752811	0	0.107688	0	0.0177778	0	0.389377	0	0.24652	0	0.00482253	0	0.0504557	0	0.008624	1	0.277728	0	0.065348	1	0.295619	0	0.0380499	1	0.048055	1	0.143093	0	0.12207	24	18.9181	1	0.991345	0	0.0038	3	1.72188	0	0.0672042	2	1.31721	0	0.0426243	1	0.289801	3	1.35524	0	0.0271331	0.0267683	0.0898905	0	0.000401304	0.000401224	0.0022405	0	0.00089577	0.000895369	0.00436599	0	0.0262374	0.0258962	0.0730726	38	22.9833	0.00144263	0	0.0328565	0.0323226	0.101848	0	0.00104396	0.00104342	0.00419795	0	0.00169379	0.00169235	0.00699071	0	0.0311627	0.0306822	0.0832744	44	31.6816	0.0148896	0	0.0170937	1	1	0	0.000625204	1	1	0	0.00107843	1	1	0	0.0160153	1	1	32	18.9353	0.00380917
ENSG00000162951	LRRTM1	NA	1	1	All	0	0.019942	1	1	0	0	0	4.73821e-05	0	0	0	0.000839522	0	0	0	0	0	0	0	0	0	0	0	0.004168	0	0	0	0.000386675	0	0	0	0	0	0.000370679	0	0	0	0	0	0.00539945	0	0.000103205	0	0.00095	0	0.000383917	0	0	0	0.00729313	0	0	0	0	0	0	0	0	0	0.000535028	1	1	0	0	0	0	0	0	0	0	0	0	0	0	0	0	0	0	0	0	0	0	0	0	0	0	0	0	0	0	0	0	0	0	0	0	0	0.000535028	0	0	0	0	0	0	0	0	0	0	0	0	0	0	0	0	0	0	0	0.000830097	1	1	0	0	0	0	0	0	0	0	0	0	0	0	0	0	0	0	0	0	0	0	0	0	0	0	0	0	0	0	0	0	0	0	0	0	0	0.000830097	0	0	0	0	0	0	0	0	0	0	0	0	0	0	0	0	0	0	0	0.0191119	1	1	0	0	0	4.73821e-05	0	0	0	0.000839522	0	0	0	0	0	0	0	0	0	0	0	0.004168	0	0	0	0.000386675	0	0	0	0	0	0.000370679	0	0	0	0	0	0.00456936	0	0.000103205	0	0.00095	0	0.000383917	0	0	0	0.00729313	0	0	0	0	0	0	0	0	3	1.91357	0.299945	0	0.00401308	0	0.0371476	0	0.0111415	0	0.0123966	0	0	0	0.0232972	0	0.00957028	0	0.00308642	0	0.0061849	0	0.018688	0	0.00306338	0	0.000386675	0	0.00123875	0	0.000264236	0	0	0	0.0173178	0	0.00429153	1	0.922181	0	0.0676262	0	0	0	0.0999299	0	0.0235575	0	0.203644	0	0	0	0.000465303	2	0.444082	0	0.0161578	0.016028	0.0721769	0	0.000519414	0.000519279	0.00255562	0	0.000752033	0.00075175	0.00394693	0	0.0154058	0.0152877	0.0569967	3	1.66195	0.087581	0	0.0234635	0.0231904	0.0893189	0	0.000537711	0.000537566	0.00296592	0	0.000843512	0.000843156	0.00479472	0	0.02262	0.0223661	0.0723068	3	2.18888	0.178465	0	0.0136135	1	1	0	0.000360834	1	1	0	0.000574141	1	1	0	0.0130393	1	1	1	1.27788	0.721372
ENSG00000084444	KIAA1467	NA	1	1	All	0	0.0230831	1	1	0	0	0	4.73821e-05	0	0.000370685	0	2.07732e-05	0	0	0	0	0	0	0	0	0	0	0	0	0	0	0	0	0	0.00123875	0	0	0	0.000370679	0	0.000352309	0	0	0	0.00419978	0	0.000232198	0	0	0	0	0	0	0	0	0	0	0	0.00665084	0	0	0	0.00959972	0	0.00753603	1	1	0	0	0	0	0	0	0	0	0	0	0	0	0	0	0	0	0	0	0	0	0	0	0	0	0	0	0	0	0	0	0	0.000352309	0	0	0	0.000507071	0	2.58012e-05	0	0	0	0	0	0	0	0	0	0	0	0.00665084	0	0	0	0	0	0.00830182	1	1	0	0	0	0	0	0	0	0	0	0	0	0	0	0	0	0	0	0	0	0	0	0	0	0	0	0	0	0	0	0	0	0.000352309	0	0	0	0.00116968	0	0.000128993	0	0	0	0	0	0	0	0	0	0	0	0.00665084	0	0	0	0	0	0.0147813	1	1	0	0	0	4.73821e-05	0	0.000370685	0	2.07732e-05	0	0	0	0	0	0	0	0	0	0	0	0	0	0	0	0	0	0.00123875	0	0	0	0.000370679	0	0	0	0	0	0.0030301	0	0.000103205	0	0	0	0	0	0	0	0	0	0	0	0	0	0	0	0.00959972	1	1.17127	0.690026	0	0.0160523	0	0.0547737	0	0.0148686	0	0.000519329	0	0.0121605	0	0.000118864	0	0.00468461	0	0.000192901	0	0	0	0	0	0.0162479	0	0.0189471	0	0.066617	0	0.00422777	0	0.0726531	0	0.140117	0	0.00762939	0	0.106268	0	0.0138957	0	0.00095	0	0.0072373	0	0.0235575	0	0.100605	0	0.0328803	0	0.0423041	1	0.413758	0	0.0218244	0.0215879	0.082336	0	0.00736092	0.0073339	0.0153257	0	0.00793397	0.00790258	0.0178938	0	0.0138904	0.0137944	0.0543534	1	1.14046	0.315754	0	0.023065	0.022801	0.0886942	0	0.00760915	0.00758027	0.0163181	0	0.00841502	0.00837972	0.0198584	0	0.01465	0.0145432	0.0594135	1	1.32019	0.380315	0	0.00887436	1	1	0	0.00315702	1	1	0	0.00368755	1	1	0	0.00518681	1	1	0	0.78	1
ENSG00000100505	TRIM9	NA	1	1	All	0	0.0438231	1	1	0	0	0	0.000189528	0	0.000415089	0	0.000186958	0	0	0	0.00123681	0	0	0	0	0	0	0	0	0	0.000787802	0	0	0	0	0	0	0	0.000370679	0	0.000647382	0	0	0	0.00635167	0	0.00307699	0	0	0	0.000673438	0	0	0	0.0225502	0	0	0	0	0	0	0	0.00733656	0	0.000610276	1	1	0	0	0	0	0	0	0	0	0	0	0	0	0	0	0	0	0	0	0	0	0	0	0	0	0	0	0	0	0	0	0	0	0	0	0	0.000507071	0	0.000103205	0	0	0	0	0	0	0	0	0	0	0	0	0	0	0	0	0	0.00219421	1	1	0	0	0	0	0	0	0	0	0	0	0	0	0	0	0	0	0	0	0	0	0	0	0	0	0	0	0	0	0	0	0	0	0	0	0	0.00136876	0	0.000825454	0	0	0	0	0	0	0	0	0	0	0	0	0	0	0	0	0	0.0416289	1	1	0	0	0	0.000189528	0	0.000415089	0	0.000186958	0	0	0	0.00123681	0	0	0	0	0	0	0	0	0	0.000787802	0	0	0	0	0	0	0	0.000370679	0	0.000647382	0	0	0	0.00498291	0	0.00225153	0	0	0	0.000673438	0	0	0	0.0225502	0	0	0	0	0	0	0	0.00733656	0	1.12766	1	0	0.00713436	0	0.143331	0	0.0350476	0	0.00251355	0	0.00111111	0	0.010968	0	0.00312499	0	0.000192901	0	0.00401476	0	0.000176	0	0.00180893	0	0.0015467	0	0.0111487	0	0.0229039	0	0.000370679	0	0.00327428	0	0.000119209	0	0.0862314	0	0.0224495	0	0	0	0.015516	0	0.067801	0	0.188132	0	0.0127201	0	0.00546773	0	0.480553	0	0.0375307	0.0368352	0.101246	0	0.000478702	0.000478588	0.00244398	0	0.00138668	0.00138572	0.00560395	0	0.036144	0.0354986	0.0844965	0	1.10475	0.668708	0	0.0467006	0.0456269	0.115821	0	0.000631739	0.000631539	0.00321229	0	0.00237225	0.00236944	0.00860151	0	0.0443284	0.0433602	0.0970435	0	1.21399	0.702989	0	0.0281668	1	1	0	0.000557899	1	1	0	0.0016668	1	1	0	0.0265	1	1	0	0.744062	1
ENSG00000170382	LRRN2	NA	1	1	All	0	0.156272	1	1	0	0.000445898	0	0.000426439	0	0.00383185	0	0	0	0.0121605	0	0	0	0	0	0	0	0	0	0	0	0	0	0	0	0	0	0	0	0	0	0.000352309	0	0	0	0.00732477	0	0.000644912	0	0	0	0.000983181	0	0	0	0.0175004	0	0	0	0	0	0.106554	0	0.00604821	0	0.0156718	1	1	0	0	0	0	0	0	0	0	0	0	0	0	0	0	0	0	0	0	0	0	0	0	0	0	0	0	0	0	0	0	0	0	0	0	0	0.000752395	0	0.000232211	0	0	0	0	0	0	0	0.00863903	0	0	0	0	0	0	0	0.00604821	0	0.0168559	1	1	0	0	0	0	0	0	0	0	0	0	0	0	0	0	0	0	0	0	0	0	0	0	0	0	0	0	0	0	0	0	0	0	0	0	0	0.00140468	0	0.000541707	0	0	0	0	0	0	0	0.00886133	0	0	0	0	0	0	0	0.00604821	0	0.139416	1	1	0	0.000445898	0	0.000426439	0	0.00383185	0	0	0	0.0121605	0	0	0	0	0	0	0	0	0	0	0	0	0	0	0	0	0	0	0	0	0	0.000352309	0	0	0	0.00592009	0	0.000103205	0	0	0	0.000983181	0	0	0	0.00863903	0	0	0	0	0	0.106554	0	0	2	1.62587	0.483384	0	0.0285375	0	0.194077	0	0.0194924	0	0.00351066	0	0	0	0.00762353	1	0.018704	0	0.000771605	0	0.00100369	0	0	0	0.00822666	0	0.0247472	0	0.0728108	0	0.00105694	0	0.00148272	0	0.00139983	0	0.00429153	0	0.457135	0	0.036983	0	0.00095	0	0.0485944	0	0.0379037	1	0.270278	0	0.0269282	0	0.004589	0	0.354768	0	0.153963	0.142697	0.196867	0	0.0153424	0.0152253	0.0256168	0	0.0162163	0.0160855	0.0290363	0	0.137747	0.128681	0.171561	1	1.48255	0.436316	0	0.157328	0.145576	0.205501	0	0.015747	0.0156237	0.0269214	0	0.0170248	0.0168807	0.0316006	0	0.140303	0.130905	0.178693	2	1.78968	0.266617	0	0.0947325	1	1	0	0.008577	1	1	0	0.00935791	1	1	0	0.0853746	1	1	2	1.09735	0.299999
ENSG00000177108	ZDHHC22	NA	1	1	All	0	0.00947153	1	1	0	0	0	0	0	0.00463246	0	8.30926e-05	0	0	0	0	0	0	0	0	0	0	0	0	0	0	0	0.000386675	0	0.000137638	0	0.00169895	0	0	0	0.000647382	0	0.000119209	0	0.00127902	0	0.000103198	0	0	0	0.000383909	0	0	0	0	0	0	0	0	0	0	0	0	0	0.000805837	1	1	0	0	0	0	0	0.000415089	0	0	0	0	0	0	0	0	0	0	0	0	0	0	0	0	0	0	0	0.000137638	0	0	0	0	0	0	0	0	0	6.22688e-05	0	2.58012e-05	0	0	0	0.00016504	0	0	0	0	0	0	0	0	0	0	0	0	0	0.00148759	1	1	0	0	0	0	0	0.000908404	0	0	0	0	0	0	0	0	0	0	0	0	0	0	0	0	0	0	0	0.000137638	0	0	0	0	0	0	0	0	0	0.000145282	0	7.73971e-05	0	0	0	0.000218869	0	0	0	0	0	0	0	0	0	0	0	0	0	0.00798394	1	1	0	0	0	0	0	0.00372405	0	8.30926e-05	0	0	0	0	0	0	0	0	0	0	0	0	0	0	0	0.000386675	0	0	0	0.00169895	0	0	0	0.000647382	0	0.000119209	0	0.00113374	0	2.58012e-05	0	0	0	0.00016504	0	0	0	0	0	0	0	0	0	0	0	0	0	0.331371	1	0	0.00401308	0	0.0371476	0	0.00463255	0	0.000519329	0	0	0	0.00382741	0	0.000781247	0	0.000192901	0	0	0	0	0	0.00306338	0	0	0	0.000550554	0	0	0	0	0	0.000647382	0	0	0	0.163077	0	0.00685193	0	0	0	0.00228585	0	0	0	0.0573958	0	0	0	0	0	0.0463853	0	0.00851667	0.00848051	0.0544045	0	0.000729286	0.00072902	0.00304839	0	0.00124818	0.0012474	0.00528447	0	0.00726849	0.00724214	0.0386986	0	0.294511	0.255104	0	0.0113883	0.0113237	0.0670611	0	0.0010964	0.0010958	0.00431464	0	0.00181507	0.00181342	0.00728751	0	0.00957324	0.00952756	0.0484152	0	0.348961	0.294579	0	0.0064234	1	1	0	0.000523857	1	1	0	0.00100086	1	1	0	0.00542254	1	1	0	0.209627	1
ENSG00000152284	TCF7L1	NA	1	1	All	0	0.277327	1	1	0	0	0	0.00170564	0	0.00149197	0	0	0	0.0066358	0	0	0	0	0	0	0	0	0	0.002172	0	0.000787802	0	0.000386675	0	0.000550366	0	0	0	0.000370679	0	0.00140889	0	0.000476837	0	0.0200799	0	0.00259918	0	0.00095	0	0.00325177	0	0	0	0.097861	0	0	0	0	0	0.118953	0	0.0176456	0	0.000830571	1	1	0	0	0	4.73821e-05	0	0	0	0	0	0	0	0	0	0	0	0	0	0	0	0	0	0	0	0	0	0.000137638	0	0	0	0.000370679	0	0	0	0	0	0.000249071	0	2.58012e-05	0	0	0	0	0	0	0	0	0	0	0	0	0	0	0	0	0	0.00247911	1	1	0	0	0	0.000521091	0	0	0	0	0	0	0	0	0	0	0	0	0	0	0	0	0	0	0	0	0	0.000412727	0	0	0	0.000370679	0	0	0	0	0	0.000839233	0	0.000335376	0	0	0	0	0	0	0	0	0	0	0	0	0	0	0	0	0	0.274848	1	1	0	0	0	0.00118455	0	0.00149197	0	0	0	0.0066358	0	0	0	0	0	0	0	0	0	0.002172	0	0.000787802	0	0.000386675	0	0.000137638	0	0	0	0	0	0.00140889	0	0.000476837	0	0.0192407	0	0.0022638	0	0.00095	0	0.00325177	0	0	0	0.097861	0	0	0	0	0	0.118953	0	0.0176456	2	1.86934	0.557474	0	0.00713436	0	0.0398484	0	0.00785145	0	0.0183119	0	0	0	0.00962794	0	0.00957028	0	0.000192901	0	0	0	0.002172	0	0.00822666	0	0.000386675	0	0.00344096	0	0.00105694	0	0.000370679	0	0.0265266	0	0.00584126	1	1.03177	0	0.117319	0	0.0002375	0	0.0884657	0	0	0	0.081266	0	0.00311951	0	0.0561557	1	0.350446	0	0.262677	0.23101	0.274719	0	0.000729681	0.000729415	0.00304839	0	0.00197423	0.00197228	0.00688141	0	0.260703	0.22949	0.262698	2	1.62981	0.224374	0	0.299694	0.258955	0.306399	0	0.000876341	0.000875957	0.00380756	0	0.00266221	0.00265866	0.00921749	0	0.297031	0.256979	0.292411	2	2.1937	0.375597	0	0.174327	1	1	0	0.000610494	1	1	0	0.00178024	1	1	0	0.172546	1	1	0	1.31332	1
ENSG00000182256	GABRG3	NA	1	1	All	0	0.0589294	1	1	0	0	0	0.000284405	0	0.00289779	0	0	0	0	0	0.000118864	0	0	0	0	0	0	0	0	0	0	0	0	0	0.000550554	0	0.00422777	0	0.000370679	0	0	0	0	0	0.00903665	0	0.0004128	0	0	0	0.000997924	0	0	0	0	0	0	0	0.00252715	0	0.035915	0	0.00158977	0	0.000525469	1	1	0	0	0	0	0	0	0	0	0	0	0	0	0	0	0	0	0	0	0	0	0	0	0	0	0	0	0	0	0	0	0	0	0	0	0	0.000499668	0	2.58012e-05	0	0	0	0	0	0	0	0	0	0	0	0	0	0	0	0	0	0.00174081	1	1	0	0	0	0	0	0	0	0	0	0	0	0	0	0	0	0	0	0	0	0	0	0	0	0	0	0	0	0	0	0	0	0	0	0	0	0.00156022	0	0.000180589	0	0	0	0	0	0	0	0	0	0	0	0	0	0	0	0	0	0.0571886	1	1	0	0	0	0.000284405	0	0.00289779	0	0	0	0	0	0.000118864	0	0	0	0	0	0	0	0	0	0	0	0	0	0.000550554	0	0.00422777	0	0.000370679	0	0	0	0	0	0.00747643	0	0.000232211	0	0	0	0.000997924	0	0	0	0	0	0	0	0.00252715	0	0.035915	0	0.00158977	1	0.644503	0.475077	0	0.00178359	0	0.00965988	0	0.0182404	0	0.00207732	0	0	0	0.00190182	0	0.00975123	0	0	0	0.00100369	0	0.000176	0	0.00822666	0	0.0015467	0	0.00220222	0	0	0	0.000370679	0	5.72372e-05	0	0.00107288	1	0.21699	0	0.00770337	0	0.0002375	0	0.0202323	0	0.0243007	0	0.0650875	0	0	0	0.00128	0	0.250601	0	0.0552172	0.0537204	0.118565	0	0.000481815	0.000481699	0.00245546	0	0.0013572	0.00135628	0.0055231	0	0.05386	0.0524353	0.101959	2	0.650776	0.0284279	0	0.0598033	0.0580502	0.128157	0	0.000534308	0.000534165	0.00295791	0	0.00181609	0.00181444	0.00728751	0	0.0579872	0.056338	0.110524	2	0.741586	0.0393955	0	0.0356306	1	1	0	0.000390601	1	1	0	0.0012711	1	1	0	0.0343595	1	1	1	0.405157	0.333128
ENSG00000108091	CCDC6	NA	1	1	All	0	0.512862	1	1	0	0	0	0.000758046	0	0.00166008	0	0.000747833	0	0	0	0.000677835	0	0	0	0.000192901	0	0	0	0	0	0.00314941	0	0	0	0	0	0	0	0	0	0.00732541	0	0.000119209	0	0.271857	0	0.0103014	0	0.0002375	0	0.0166254	0	0	0	0.0117794	0	0.0159203	0	0.00186121	0	0.166097	0	0.00355151	0	0.000954443	1	1	0	0	0	4.73821e-05	0	0	0	0	0	0	0	0	0	0	0	0	0	0	0	0	0	0	0	0	0	0	0	0	0	0	0	0	0	0	0	0.000221176	0	2.58012e-05	0	0	0	0.000660084	0	0	0	0	0	0	0	0	0	0	0	0	0	0.0094573	1	1	0	0	0	0.000331607	0	0	0	0	0	0	0	0	0	0	0	0	0	0	0	0	0	0	0	0	0	0	0	0	0	0	0	0	0	0	0	0.00557486	0	0.000954527	0	0	0	0.0025963	0	0	0	0	0	0	0	0	0	0	0	0	0	0.503405	1	1	0	0	0	0.000426439	0	0.00166008	0	0.000747833	0	0	0	0.000677835	0	0	0	0.000192901	0	0	0	0	0	0.00314941	0	0	0	0	0	0	0	0	0	0.00732541	0	0.000119209	0	0.266282	0	0.00934687	0	0.0002375	0	0.0140291	0	0	0	0.0117794	0	0.0159203	0	0.00186121	0	0.166097	0	0.00355151	1	0.358533	0.301299	0	0.00713436	0	0.0455342	0	0.000788991	0	2.07732e-05	0	0	0	0	0	0.000781247	1	0.000771605	0	0	0	0.000176	0	0.00507274	0	0.00348007	0	0.00495499	0	0	0	0.00148272	0	0.011052	0	0	0	0.0335553	0	0.00126426	0	0.00095	0	0.00913968	0	0	0	0.141651	0	0.00376493	0	0.00186121	0	0.085097	0	0.442418	0.357519	0.387192	0	0.000579813	0.000579645	0.00270748	0	0.00623445	0.00621506	0.0150361	0	0.436183	0.353501	0.37569	0	0.340188	0.288363	0	0.557458	0.427337	0.455991	0	0.000994914	0.000994419	0.00410127	0	0.0103884	0.0103347	0.0229112	0	0.547069	0.421357	0.443075	1	0.39332	0.05977	0	0.346246	1	1	0	0.000503356	1	1	0	0.00637584	1	1	0	0.33987	1	1	1	0.244939	0.217248
ENSG00000001167	NFYA	NA	1	1	All	0	0.00215167	1	1	0	0	0	0	0	0	0	0	0	0	0	0	0	0	0	0	0	0	0	0	0	0	0	0	0	0	0	0	0	0	0	0	0	0	0	0.00209893	0	2.58012e-05	0	0	0	2.69375e-05	0	0	0	0	0	0	0	0	0	0	0	0	0	0.000566028	1	1	0	0	0	0	0	0	0	0	0	0	0	0	0	0	0	0	0	0	0	0	0	0	0	0	0	0	0	0	0	0	0	0	0	0	0	0.000513289	0	2.58012e-05	0	0	0	2.69375e-05	0	0	0	0	0	0	0	0	0	0	0	0	0	0.000808213	1	1	0	0	0	0	0	0	0	0	0	0	0	0	0	0	0	0	0	0	0	0	0	0	0	0	0	0	0	0	0	0	0	0	0	0	0	0.000755474	0	2.58012e-05	0	0	0	2.69375e-05	0	0	0	0	0	0	0	0	0	0	0	0	0	0.00134345	1	1	0	0	0	0	0	0	0	0	0	0	0	0	0	0	0	0	0	0	0	0	0	0	0	0	0	0	0	0	0	0	0	0	0	0	0	0.00134345	0	0	0	0	0	0	0	0	0	0	0	0	0	0	0	0	0	0	0	0.431834	1	0	0.000445898	0	0.00236854	0	0.00263598	0	0.000186958	0	0	0	0.00274481	0	0	0	0	0	0.00401476	0	0	0	0.00961668	0	0.000386675	0	0.000820232	0	0.000264236	0	0	0	0	0	0.000119209	0	0.0156458	0	0.000659638	0	0	0	0.000431	0	0.0109229	0	0.0806546	0	0	0	0.00512	0	0.294796	0	0.00157159	0.00157035	0.0240199	0	0.000404056	0.000403975	0.00225356	0	0.000598511	0.000598332	0.00350943	0	0.000973078	0.000972605	0.0130323	0	0.434676	0.352526	0	0.00218468	0.0021823	0.0302394	0	0.000579684	0.000579516	0.00308106	0	0.000830306	0.000829961	0.00475592	0	0.00135438	0.00135346	0.0175961	0	0.473305	0.37706	0	0.00181048	1	1	0	0.000458842	1	1	0	0.00063041	1	1	0	0.00118007	1	1	0	0.329068	1
ENSG00000147669	POLR2K	NA	1	1	All	0	0.00178867	1	1	0	0	0	4.73821e-05	0	0	0	8.30926e-05	0	0	0	0	0	0	0	0	0	0	0	0	0	0	0	0	0	0	0	0	0	0	0	0	0	0	0	0.00155499	0	0.000103205	0	0	0	0	0	0	0	0	0	0	0	0	0	0	0	0	0	0.000584813	1	1	0	0	0	0	0	0	0	0	0	0	0	0	0	0	0	0	0	0	0	0	0	0	0	0	0	0	0	0	0	0	0	0	0	0	0	0.000584813	0	0	0	0	0	0	0	0	0	0	0	0	0	0	0	0	0	0	0	0.000663437	1	1	0	0	0	0	0	0	0	0	0	0	0	0	0	0	0	0	0	0	0	0	0	0	0	0	0	0	0	0	0	0	0	0	0	0	0	0.000663437	0	0	0	0	0	0	0	0	0	0	0	0	0	0	0	0	0	0	0	0.00112524	1	1	0	0	0	4.73821e-05	0	0	0	8.30926e-05	0	0	0	0	0	0	0	0	0	0	0	0	0	0	0	0	0	0	0	0	0	0	0	0	0	0	0	0.000891556	0	0.000103205	0	0	0	0	0	0	0	0	0	0	0	0	0	0	0	0	0	0.00130215	1	0	0	0	0	0	0	0	0	0	0	0	0	0	0	0	0	0	0	0	0	0	0	0	0	0	0	0	0	0	0	0	0	0	0	0	0.00130215	0	0	0	0	0	0	0	0	0	0	0	0	0	0	0	0	0	0.00163275	0.00163142	0.0244237	0	0.000581984	0.000581815	0.0027125	0	0.000650948	0.000650736	0.00365812	0	0.000981803	0.000981321	0.0131193	0	0.00125434	0.00125355	0	0.00268023	0.00267664	0.0334794	0	0.000585756	0.000585585	0.0030966	0	0.000666497	0.000666275	0.00423037	0	0.00201373	0.0020117	0.0211562	0	0.00131037	0.00130951	0	0.0011348	1	1	0	0.00035348	1	1	0	0.000403369	1	1	0	0.000731428	1	1	0	0.00083597	1
ENSG00000023909	GCLM	NA	1	1	All	0	0.0247021	1	1	0	0	0	0	0	0	0	0	0	0	0	0	0	0	0	0	0	0	0	0	0	0	0	0	0	0	0	0	0	0	0	0	0	0	0	0.00152186	0	0.000153695	0	0	0	0.00016504	0	0	0	0	0	0	0	0	0	0.0228615	0	0	0	0.000553282	1	1	0	0	0	0	0	0	0	0	0	0	0	0	0	0	0	0	0	0	0	0	0	0	0	0	0	0	0	0	0	0	0	0	0	0	0	0.000399588	0	0.000153695	0	0	0	0	0	0	0	0	0	0	0	0	0	0	0	0	0	0.000599375	1	1	0	0	0	0	0	0	0	0	0	0	0	0	0	0	0	0	0	0	0	0	0	0	0	0	0	0	0	0	0	0	0	0	0	0	0	0.00044568	0	0.000153695	0	0	0	0	0	0	0	0	0	0	0	0	0	0	0	0	0	0.0241027	1	1	0	0	0	0	0	0	0	0	0	0	0	0	0	0	0	0	0	0	0	0	0	0	0	0	0	0	0	0	0	0	0	0	0	0	0	0.00107618	0	0	0	0	0	0.00016504	0	0	0	0	0	0	0	0	0	0.0228615	0	0	1	0.743022	0.524326	0	0.0156807	0	0.0684198	0	0.00562328	0	2.07732e-05	0	0	0	0.00235475	0	0.0128676	0	0	0	0	0	0.000176	0	0.000787802	0	0.00618679	0	0.00495499	0	0	0	0	0	0	0	0	1	0.429358	0	0.00583762	0	0	0	0.00405482	0	0	0	0.050063	0	0.0157051	0	0	0	0.12093	0	0.0245025	0.0242048	0.0866003	0	0.000513368	0.000513236	0.00254006	0	0.000549706	0.000549555	0.00334775	0	0.0239528	0.0236682	0.0699861	1	0.756796	0.175769	0	0.0247608	0.0244568	0.091639	0	0.000558291	0.000558135	0.00302417	0	0.00060606	0.000605876	0.00400576	0	0.0241547	0.0238654	0.0744144	1	0.819991	0.198411	0	0.0133348	1	1	0	0.0003483	1	1	0	0.000381631	1	1	0	0.0129532	1	1	1	0.47051	0.375317
ENSG00000114423	CBLB	NA	1	1	All	0	0.13324	1	1	0	0	0	4.73821e-05	0	0.000931328	0	8.30769e-05	0	0	0	0.00762353	0	0.00175781	0	0	0	0	0	0	0	0.000117112	0	0	0	0.000137638	0	0	0	0	0	0.000647382	0	0	0	0.0237961	0	0.001171	0	0	0	0.00282775	0	0	0	0.0208397	0	0	0	0	0	0.0595755	0	0.0136851	0	0.00412564	1	1	0	0	0	0	0	0	0	2.07732e-05	0	0	0	0	0	0	0	0	0	0	0	0	0	0.000117112	0	0	0	0	0	0	0	0	0	0	0	0	0	0.000452495	0	0.000153695	0	0	0	0	0	0	0	0	0	0	0	0	0	0	0	0.00338157	0	0.00693568	1	1	0	0	0	0	0	0	0	6.23037e-05	0	0	0	0	0	0	0	0	0	0	0	0	0	0.000117112	0	0	0	0	0	0	0	0	0	0	0	0	0	0.00306632	0	0.000308384	0	0	0	0	0	0	0	0	0	0	0	0	0	0	0	0.00338157	0	0.126305	1	1	0	0	0	4.73821e-05	0	0.000931328	0	2.07732e-05	0	0	0	0.00762353	0	0.00175781	0	0	0	0	0	0	0	0	0	0	0	0.000137638	0	0	0	0	0	0.000647382	0	0	0	0.0207298	0	0.000862612	0	0	0	0.00282775	0	0	0	0.0208397	0	0	0	0	0	0.0595755	0	0.0103035	3	1.63166	0.224855	0	0.021849	0	0.164937	0	0.0220748	0	0.00407154	0	0.0066358	0	0.0120615	0	0.00703122	0	0	0	0.00100369	0	0.000704	0	0.0141705	0	0	0	0.0352355	0	0.00105694	0	0.0181633	0	0.00559618	0	0.00190735	2	0.571835	0	0.0582171	0	0.0002375	0	0.0476949	0	0.0976983	1	0.305062	0	0.0716411	0	0.0103477	0	0.152429	0	0.126034	0.118415	0.175946	0	0.00640193	0.00638148	0.0137279	0	0.00861736	0.00858034	0.0190271	0	0.117416	0.110785	0.155827	3	1.51316	0.0673045	0	0.137986	0.128889	0.191898	0	0.00438676	0.00437715	0.0107639	0	0.0077398	0.00770992	0.0187419	0	0.130246	0.122121	0.171228	3	1.8575	0.118122	0	0.0885591	1	1	0	0.00357776	1	1	0	0.00551526	1	1	0	0.0830439	1	1	2	1.11511	0.3065
ENSG00000129083	COPB1	NA	1	1	All	0	0.158621	1	1	0	0	0	0.000426394	0	0.00562328	0	0.000186958	0	0	0	0.00636608	0	0.000781247	0	0	0	0	0	0.000176	0	0.00187379	0	0	0	0.000550554	0	0	0	0.000370679	0	0.000352309	0	0.000119209	0	0.0485152	0	0.00832925	0	0.00095	0	0.00587501	0	0.00757849	0	0.0358905	0	0	0	0	0	0.0212717	0	0.0133848	0	0.000535927	1	1	0	0	0	4.73821e-05	0	0	0	0	0	0	0	0	0	0	0	0	0	0	0	0	0	0	0	0	0	0	0	0	0	0	0	0	0	0	0	0.00033485	0	0.000153695	0	0	0	0	0	0	0	0	0	0	0	0	0	0	0	0	0	0.00304866	1	1	0	0	0	0.000236866	0	0	0	0	0	0	0	0	0	0	0	0	0	0	0	0	0	0	0	0	0	0	0	0	0	0	0	0	0	0	0	0.00234872	0	0.000463074	0	0	0	0	0	0	0	0	0	0	0	0	0	0	0	0	0	0.155573	1	1	0	0	0	0.000189528	0	0.00562328	0	0.000186958	0	0	0	0.00636608	0	0.000781247	0	0	0	0	0	0.000176	0	0.00187379	0	0	0	0.000550554	0	0	0	0.000370679	0	0.000352309	0	0.000119209	0	0.0461665	0	0.00786618	0	0.00095	0	0.00587501	0	0.00757849	0	0.0358905	0	0	0	0	0	0.0212717	0	0.0133848	1	0.9379	0.608551	1	0.0285375	0	0.0758114	0	0.0239263	0	0.00207732	0	0.0154321	0	0.0196444	0	0.0158203	0	0	0	0	0	0.001584	0	0.0117112	0	0.000386675	0	0.000137638	0	0.00237812	0	0	0	0.019353	0	0.00429153	0	0.153964	0	0.00994161	0	0.0002375	0	0.0586162	0	0.0279379	0	0.175749	0	0.0186902	0	0.00744485	0	0.264227	0	0.135833	0.127012	0.183557	0	0.000492431	0.00049231	0.00248241	0	0.00255574	0.00255247	0.00810818	0	0.133277	0.124778	0.168052	1	0.830708	0.202286	0	0.167058	0.15385	0.212612	0	0.00054725	0.0005471	0.00299372	0	0.00318886	0.00318378	0.0103549	0	0.16387	0.151147	0.196795	1	1.0339	0.27671	0	0.0995147	1	1	0	0.000322382	1	1	0	0.0019246	1	1	0	0.0975901	1	1	0	0.618801	1
ENSG00000163435	ELF3	NA	1	1	All	0	0.0268512	1	1	0	0	0	0	0	0.00439591	0	2.07732e-05	0	0	0	0	0	0.00215034	0	0	0	0	0	0	0	0.00180893	0	0	0	0.000550554	0	0	0	0	0	0	0	0	0	0.00548958	0	0.000232211	0	0	0	2.69375e-05	0	0	0	0	0	0	0	0	0	0.012176	0	0	0	0.000763188	1	1	0	0	0	0	0	0	0	0	0	0	0	0	0	0	0	0	0	0	0	0	0	0	0	0	0	0	0	0	0	0	0	0	0	0	0	0.000763188	0	0	0	0	0	0	0	0	0	0	0	0	0	0	0	0	0	0	0	0.0012203	1	1	0	0	0	0	0	0	0	0	0	0	0	0	0	0	0	0	0	0	0	0	0	0	0	0	0	0	0	0	0	0	0	0	0	0	0	0.0012203	0	0	0	0	0	0	0	0	0	0	0	0	0	0	0	0	0	0	0	0.0256309	1	1	0	0	0	0	0	0.00439591	0	2.07732e-05	0	0	0	0	0	0.00215034	0	0	0	0	0	0	0	0.00180893	0	0	0	0.000550554	0	0	0	0	0	0	0	0	0	0.00426928	0	0.000232211	0	0	0	2.69375e-05	0	0	0	0	0	0	0	0	0	0.012176	0	0	2	1.58094	0.468889	0	0.000445898	0	0.0426439	0	0.0460614	0	0.00299133	0	0	0	0.00762353	0	0.0146197	0	0.000192901	0	0.00100369	0	0.0044	0	0.0128355	0	0.000386675	0	0.0137638	0	0.00237812	0	0	0	0.0375615	0	0.00298023	2	0.611413	0	0.0164369	0	0	0	0.0553866	0	0	0	0.221033	0	0.033723	0	0.0218564	0	0.431201	0	0.0242038	0.0239132	0.0862406	0	0.000600166	0.000599986	0.00275239	0	0.000981536	0.000981054	0.00459611	0	0.0232223	0.0229547	0.0692158	2	1.44087	0.176464	0	0.0283371	0.0279394	0.0962641	0	0.000764891	0.000764598	0.00355924	0	0.00123641	0.00123564	0.00590598	0	0.0271007	0.0267368	0.0781012	3	1.76462	0.103091	0	0.0185519	1	1	0	0.000401029	1	1	0	0.000710681	1	1	0	0.0178412	1	1	1	1.08442	0.661902
ENSG00000083842	NA	NA	1	1	All	0	0.0276666	1	1	0	0	0	0	0	0	0	2.07732e-05	0	0	0	0	0	0	0	0	0	0	0	0.000176	0	0	0	0	0	0.000137638	0	0	0	0	0	0.000942454	0	0	0	0.00143914	0	2.58012e-05	0	0	0	2.69375e-05	0	0	0	0.0181479	0	0.00674997	0	0	0	0	0	0	0	0.0156342	1	1	0	0	0	0	0	0	0	2.07732e-05	0	0	0	0	0	0	0	0	0	0	0	0	0	0	0	0	0	0	0	0	0	0	0	0	0	0	0	0.00109476	0	0	0	0	0	2.69375e-05	0	0	0	0.00774177	0	0.00674997	0	0	0	0	0	0	0	0.0156526	1	1	0	0	0	0	0	0	0	2.07732e-05	0	0	0	0	0	0	0	0	0	0	0	0	0	0	0	0	0	0	0	0	0	0	0	0	0	0	0	0.0011132	0	0	0	0	0	2.69375e-05	0	0	0	0.00774177	0	0.00674997	0	0	0	0	0	0	0	0.0120139	1	1	0	0	0	0	0	0	0	0	0	0	0	0	0	0	0	0	0	0	0	0.000176	0	0	0	0	0	0.000137638	0	0	0	0	0	0.000942454	0	0	0	0.000325943	0	2.58012e-05	0	0	0	0	0	0	0	0.0104061	0	0	0	0	0	0	0	0	2	1.9709	0.586062	0	0.0288161	0	0.123241	0	0.0106836	0	0.010989	0	0	0	0.000677835	0	0.0125	0	0.000192901	0	0.00401476	0	0.001584	0	0.0128355	0	0.0015467	0	0.00123875	0	0.00392225	0	0.00148272	0	0.00445353	0	0.00107288	2	0.846079	0	0.160136	0	0.0021375	0	0.0720988	0	0.0539615	0	0.140569	0	0.0633583	0	0.0729215	0	0.340391	0	0.0274089	0.0270367	0.0902047	0	0.0156049	0.0154838	0.0258862	0	0.0156195	0.0154981	0.0283499	0	0.0117894	0.0117202	0.0505654	2	1.71483	0.246698	0	0.0299792	0.0295343	0.0988669	0	0.0173611	0.0172113	0.0286878	0	0.0173802	0.01723	0.0320156	0	0.012599	0.0125199	0.0554218	2	2.34132	0.414889	0	0.00996704	1	1	0	0.00535978	1	1	0	0.0053731	1	1	0	0.00459393	1	1	0	1.40782	1
ENSG00000273439	ZNF8	NA	1	1	All	0	0.0276666	1	1	0	0	0	0	0	0	0	2.07732e-05	0	0	0	0	0	0	0	0	0	0	0	0.000176	0	0	0	0	0	0.000137638	0	0	0	0	0	0.000942454	0	0	0	0.00143914	0	2.58012e-05	0	0	0	2.69375e-05	0	0	0	0.0181479	0	0.00674997	0	0	0	0	0	0	0	0.0156342	1	1	0	0	0	0	0	0	0	2.07732e-05	0	0	0	0	0	0	0	0	0	0	0	0	0	0	0	0	0	0	0	0	0	0	0	0	0	0	0	0.00109476	0	0	0	0	0	2.69375e-05	0	0	0	0.00774177	0	0.00674997	0	0	0	0	0	0	0	0.0156526	1	1	0	0	0	0	0	0	0	2.07732e-05	0	0	0	0	0	0	0	0	0	0	0	0	0	0	0	0	0	0	0	0	0	0	0	0	0	0	0	0.0011132	0	0	0	0	0	2.69375e-05	0	0	0	0.00774177	0	0.00674997	0	0	0	0	0	0	0	0.0120139	1	1	0	0	0	0	0	0	0	0	0	0	0	0	0	0	0	0	0	0	0	0.000176	0	0	0	0	0	0.000137638	0	0	0	0	0	0.000942454	0	0	0	0.000325943	0	2.58012e-05	0	0	0	0	0	0	0	0.0104061	0	0	0	0	0	0	0	0	2	1.9709	0.586062	0	0.0288161	0	0.123241	0	0.0106836	0	0.010989	0	0	0	0.000677835	0	0.0125	0	0.000192901	0	0.00401476	0	0.001584	0	0.0128355	0	0.0015467	0	0.00123875	0	0.00392225	0	0.00148272	0	0.00445353	0	0.00107288	2	0.846079	0	0.160136	0	0.0021375	0	0.0720988	0	0.0539615	0	0.140569	0	0.0633583	0	0.0729215	0	0.340391	0	0.0274089	0.0270367	0.0902047	0	0.0156049	0.0154838	0.0258862	0	0.0156195	0.0154981	0.0283499	0	0.0117894	0.0117202	0.0505654	2	1.71483	0.246698	0	0.0299792	0.0295343	0.0988669	0	0.0173611	0.0172113	0.0286878	0	0.0173802	0.01723	0.0320156	0	0.012599	0.0125199	0.0554218	2	2.34132	0.414889	0	0.00996704	1	1	0	0.00535978	1	1	0	0.0053731	1	1	0	0.00459393	1	1	0	1.40782	1
ENSG00000184402	SS18L1	NA	1	1	All	0	0.00959054	1	1	0	0	0	0	0	0.000415089	0	0.000839522	0	0	0	0	0	0	0	0	0	0	0	0	0	0	0	0	0	0	0	0	0	0	0	0	0	0	0	0.0020678	0	0	0	0.0002375	0	2.69375e-05	0	0	0	0	0	0	0	0	0	0	0	0.00600369	0	0.000515795	1	1	0	0	0	0	0	0.000415089	0	0	0	0	0	0	0	0	0	0	0	0	0	0	0	0	0	0	0	0	0	0	0	0	0	0	0	0	0	0.000100706	0	0	0	0	0	0	0	0	0	0	0	0	0	0	0	0	0	0	0	0.000598795	1	1	0	0	0	0	0	0.000415089	0	0	0	0	0	0	0	0	0	0	0	0	0	0	0	0	0	0	0	0	0	0	0	0	0	0	0	0	0	0.000183706	0	0	0	0	0	0	0	0	0	0	0	0	0	0	0	0	0	0	0	0.00899174	1	1	0	0	0	0	0	0	0	0.000839522	0	0	0	0	0	0	0	0	0	0	0	0	0	0	0	0	0	0	0	0	0	0	0	0	0	0	0	0.00188409	0	0	0	0.0002375	0	2.69375e-05	0	0	0	0	0	0	0	0	0	0	0	0.00600369	2	2.50782	0.714303	0	0.0160523	0	0.0773476	0	0.0239263	1	0.0170463	0	0	0	0.19244	0	0.024549	0	0.000771605	0	0.00100369	0	0.001584	0	0.0029278	0	0.0015467	0	0.0309687	0	0.00422777	0	0.00148272	0	0.0463683	0	0.00762939	0	1.38055	1	0.129002	0	0.0116375	0	0.1249	0	0.0109229	0	0.0990301	0	0	0	0.005869	0	0.296038	0	0.00957004	0.00952439	0.0581331	0	0.000508945	0.000508816	0.00253144	0	0.000574379	0.000574215	0.00343858	0	0.00899566	0.00895532	0.0440076	1	2.06396	0.611029	0	0.00920737	0.00916511	0.0607175	0	0.00053602	0.000535877	0.0029622	0	0.000622032	0.000621838	0.004059	0	0.00858533	0.00854859	0.0459007	2	2.8202	0.535347	0	0.00508912	1	1	0	0.000276297	1	1	0	0.000336299	1	1	0	0.00475282	1	1	1	1.71517	0.820066
ENSG00000187922	LCN10	NA	1	1	All	0	0.0134307	1	1	0	0	0	0.000189528	0	0.000912397	0	0	0	0	0	0	0	0	0	0	0	0	0	0	0	0	0	0	0	0	0	0	0	0	0	0	0	0	0	0.000100706	0	0	0	0	0	0	0	0	0	0.0122281	0	0	0	0	0	0	0	0	0	0.0128327	1	1	0	0	0	0.000189528	0	0.000415089	0	0	0	0	0	0	0	0	0	0	0	0	0	0	0	0	0	0	0	0	0	0	0	0	0	0	0	0	0	0	0	0	0	0	0	0	0	0	0	0.0122281	0	0	0	0	0	0	0	0	0	0.0129149	1	1	0	0	0	0.000189528	0	0.000497308	0	0	0	0	0	0	0	0	0	0	0	0	0	0	0	0	0	0	0	0	0	0	0	0	0	0	0	0	0	0	0	0	0	0	0	0	0	0	0	0.0122281	0	0	0	0	0	0	0	0	0	0.000515795	1	1	0	0	0	0	0	0.000415089	0	0	0	0	0	0	0	0	0	0	0	0	0	0	0	0	0	0	0	0	0	0	0	0	0	0	0	0	0	0.000100706	0	0	0	0	0	0	0	0	0	0	0	0	0	0	0	0	0	0	0	0.476465	1	0	0.000445898	0	0.000758114	0	0.00149197	0	2.07732e-05	0	0	0	0	0	0	0	0	0	0	0	0.000176	0	0	0	0.0189471	0	0.00674429	0	0.00237812	0	0.00148272	0	0.0822036	0	0.00190735	0	0.0130293	0	0.00258012	0	0.00095	0	0.00228585	0	0	0	0.0373418	0	0	0	0.00779115	0	0.29593	0	0.0133955	0.0133061	0.0668482	0	0.012816	0.0127343	0.0227667	0	0.0128865	0.0128038	0.0249292	0	0.000508945	0.000508816	0.00969847	0	0.495125	0.390505	0	0.0134869	0.0133963	0.0715722	0	0.0128669	0.0127845	0.0235962	0	0.0129508	0.0128673	0.0264421	0	0.00053602	0.000535877	0.0116411	0	0.536885	0.415434	0	0.0114684	1	1	0	0.0109293	1	1	0	0.0109859	1	1	0	0.000482466	1	1	0	0.347227	1
ENSG00000137273	FOXF2	NA	1	1	All	0	0.112231	1	1	0	0	0	0.000189528	0	0.000538581	0	2.07732e-05	0	0	0	0	0	0.000781247	0	0.000192901	0	0	0	0	0	0	0	0.000386675	0	0.00880886	0	0.00105694	0	0.00148272	0	0.000818919	0	0.000119209	0	0.0256974	0	0.000103205	0	0	0	2.69375e-05	0	0	0	0.0171515	0	0	0	0	0	0.0436163	0	0.0112397	0	0.000598639	1	1	0	0	0	0	0	0	0	0	0	0	0	0	0	0	0	0	0	0	0	0	0	0	0	0	0	0	0	0	0	0	0	0	0	0	0	0.000598639	0	0	0	0	0	0	0	0	0	0	0	0	0	0	0	0	0	0	0	0.00310015	1	1	0	0	0	0	0	0	0	0	0	0	0	0	0	0	0	0	0	0	0	0	0	0	0	0	0	0	0	0	0	0	0	0	0	0	0	0.00310015	0	0	0	0	0	0	0	0	0	0	0	0	0	0	0	0	0	0	0	0.109131	1	1	0	0	0	0.000189528	0	0.000538581	0	2.07732e-05	0	0	0	0	0	0.000781247	0	0.000192901	0	0	0	0	0	0	0	0.000386675	0	0.00880886	0	0.00105694	0	0.00148272	0	0.000818919	0	0.000119209	0	0.0225973	0	0.000103205	0	0	0	2.69375e-05	0	0	0	0.0171515	0	0	0	0	0	0.0436163	0	0.0112397	0	0.103968	1	0	0	0	0.00383795	0	0.000931328	0	0.00033237	0	0	0	0.000475454	0	0	0	0.000192901	0	0	0	0	0	0.000787802	0	0.000386675	0	0.000137638	0	0.000264236	0	0	0	0.000818919	0	0	0	0.015856	0	0.00604432	0	0.0002375	0	0.000431	0	0	0	0.0569714	0	0	0	0	0	0.0162621	0	0.106263	0.100812	0.161346	0	0.000478097	0.000477982	0.00244241	0	0.00283808	0.00283405	0.00867543	0	0.103425	0.0982566	0.144854	0	0.11989	0.112982	0	0.0955433	0.091121	0.159795	0	0.000600552	0.000600372	0.00314026	0	0.00315181	0.00314685	0.0102847	0	0.0923915	0.0882519	0.140387	0	0.135713	0.126907	0	0.0688233	1	1	0	0.000324874	1	1	0	0.00174765	1	1	0	0.0670756	1	1	0	0.0969066	1
ENSG00000112305	SMAP1	NA	1	1	All	0	0.0328083	1	1	0	0	0	0	0	0	0	0	0	0	0	0	0	0	0	0.000192901	0	0	0	0	0	0	0	0	0	0.000137638	0	0.00105694	0	0	0	0	0	0	0	0.00281763	0	2.58012e-05	0	0	0	0.000725202	0	0.0243007	0	0	0	0	0	0	0	0	0	0.00355151	0	0.000532884	1	1	0	0	0	0	0	0	0	0	0	0	0	0	0	0	0	0	0	0	0	0	0	0	0	0	0	0	0	0	0	0	0	0	0	0	0	0.000367844	0	0	0	0	0	0.00016504	0	0	0	0	0	0	0	0	0	0	0	0	0	0.000975106	1	1	0	0	0	0	0	0	0	0	0	0	0	0	0	0	0	0	0	0	0	0	0	0	0	0	0	0	0	0	0	0	0	0	0	0	0	0.000756237	0	0	0	0	0	0.000218869	0	0	0	0	0	0	0	0	0	0	0	0	0	0.0318332	1	1	0	0	0	0	0	0	0	0	0	0	0	0	0	0	0	0.000192901	0	0	0	0	0	0	0	0	0	0.000137638	0	0.00105694	0	0	0	0	0	0	0	0.0020614	0	2.58012e-05	0	0	0	0.000506333	0	0.0243007	0	0	0	0	0	0	0	0	0	0.00355151	0	0.364013	1	0	0.00401308	0	0.0153518	0	0.0148861	0	2.07732e-05	0	0	0	0.00271009	0	0.00117283	0	0.000192901	0	0	0	0.000176	0	0.00314941	0	0.000386675	0	0.000550554	0	0	0	0.00333611	0	5.72372e-05	0	0.000476837	0	0.0360719	0	0.00743473	0	0	0	0.0138711	0	0	0	0.0644135	0	0	0	0.00252715	0	0.193214	0	0.0290502	0.0286323	0.0922197	0	0.000785171	0.000784863	0.00319681	0	0.00113675	0.0011361	0.00499964	0	0.0279134	0.0275275	0.0751568	0	0.37252	0.311004	0	0.034689	0.0340943	0.104154	0	0.000541637	0.000541491	0.00297667	0	0.00100962	0.00100911	0.00528971	0	0.0336794	0.0331186	0.0860661	0	0.408239	0.33518	0	0.019534	1	1	0	0.000563121	1	1	0	0.000855284	1	1	0	0.0186787	1	1	0	0.247992	1
ENSG00000136891	TEX10	NA	1	1	All	0	0.015519	1	1	0	0	0	0.00170553	0	0.000415089	0	0	0	0	0	0	0	0	0	0	0	0	0	0	0	0.000117112	0	0	0	0	0	0	0	0	0	0.00140889	0	0	0	0.00698763	0	0.000350017	0	0	0	0.000983181	0	0	0	0	0	0	0	0	0	0	0	0.00355151	0	0.000558375	1	1	0	0	0	0	0	0	0	0	0	0	0	0	0	0	0	0	0	0	0	0	0	0	0	0	0	0	0	0	0	0	0	0	0	0	0	0.000532574	0	2.58012e-05	0	0	0	0	0	0	0	0	0	0	0	0	0	0	0	0	0	0.00118564	1	1	0	0	0	0	0	0	0	0	0	0	0	0	0	0	0	0	0	0	0	0	0	0	0	0	0	0	0	0	0	0	0	0	0	0	0	0.00110824	0	7.73971e-05	0	0	0	0	0	0	0	0	0	0	0	0	0	0	0	0	0	0.0143333	1	1	0	0	0	0.00170553	0	0.000415089	0	0	0	0	0	0	0	0	0	0	0	0	0	0	0	0.000117112	0	0	0	0	0	0	0	0	0	0.00140889	0	0	0	0.00587939	0	0.00027262	0	0	0	0.000983181	0	0	0	0	0	0	0	0	0	0	0	0.00355151	1	0.533994	0.413741	0	0.000445898	0	0.0110801	0	0.00463255	0	0.000519329	0	0.0066358	0	0.00106977	0	0	0	0	0	0	0	0.007548	0	0.00421603	0	0	0	0.00903655	0	0.00105694	0	0	0	0.00140889	0	0	0	0.0658768	0	0.00530386	0	0.0021375	0	0.0104688	1	0.104725	0	0.108098	0	0.0248216	0	0.0150932	0	0.149819	0	0.013334	0.0132455	0.0667543	0	0.000472218	0.000472107	0.00243054	0	0.000984549	0.000984065	0.00460173	0	0.0123495	0.0122736	0.0514468	2	0.53649	0.0173062	0	0.0164152	0.0162812	0.0772931	0	0.000564725	0.000564565	0.00304394	0	0.00121739	0.00121665	0.0058547	0	0.0151978	0.0150829	0.0602106	2	0.617753	0.0249054	0	0.0109259	1	1	0	0.000400823	1	1	0	0.00080974	1	1	0	0.0101161	1	1	1	0.395136	0.326412
ENSG00000019995	ZRANB1	NA	1	1	All	0	0.0406958	1	1	0	0	0	0	0	0.00149197	0	0	0	0	0	0	0	0	0	0	0	0	0	0	0	0.000117112	0	0	0	0	0	0	0	0	0	0.000352309	0	0	0	0.00303925	0	0.000103205	0	0	0	0.000660076	0	0	0	0.020191	0	0	0	0	0	0.0126606	0	0.0020802	0	0.000510481	1	1	0	0	0	0	0	0	0	0	0	0	0	0	0	0	0	0	0	0	0	0	0	0	0	0	0	0	0	0	0	0	0	0	0	0	0	0.000207338	0	0	0	0	0	0.000303142	0	0	0	0	0	0	0	0	0	0	0	0	0	0.000765252	1	1	0	0	0	0	0	0	0	0	0	0	0	0	0	0	0	0	0	0	0	0	0	0	0	0	0	0	0	0	0	0	0	0	0	0	0	0.000408318	0	0	0	0	0	0.000356934	0	0	0	0	0	0	0	0	0	0	0	0	0	0.0399306	1	1	0	0	0	0	0	0.00149197	0	0	0	0	0	0	0	0	0	0	0	0	0	0	0	0.000117112	0	0	0	0	0	0	0	0	0	0.000352309	0	0	0	0.00263093	0	0.000103205	0	0	0	0.000303142	0	0	0	0.020191	0	0	0	0	0	0.0126606	0	0.0020802	2	0.824357	0.199989	0	0.00713436	0	0.133096	0	0.0350476	0	0.00132948	0	0.00111111	0	0.00854879	0	0.00975123	0	0	0	0	0	0.001584	0	0.000468447	0	0.00618679	0	0.0352355	0	0.00105694	0	0.0370679	0	0.00728559	0	0.000119209	0	0.115866	0	0.00258012	0	0.0002375	0	0.0167594	0	0	1	0.134418	1	0.0598085	0	0.0259031	0	0.183762	0	0.0378156	0.0371095	0.101421	0	0.000333559	0.000333503	0.00202876	0	0.000520006	0.000519871	0.00325127	0	0.0372956	0.0366087	0.0857545	2	0.815429	0.0496666	0	0.0422161	0.0413374	0.11212	0	0.000518149	0.000518015	0.00291548	0	0.000793726	0.000793411	0.00465364	0	0.0414224	0.0405762	0.0942219	2	0.953913	0.0720225	0	0.0272826	1	1	0	0.000458813	1	1	0	0.000632877	1	1	0	0.0266497	1	1	0	0.594103	1
ENSG00000183396	TMEM89	NA	1	1	All	0	0.0014331	1	1	0	0	0	0	0	0	0	0	0	0	0	0	0	0	0	0	0	0	0	0	0	0	0	0.000386675	0	0	0	0	0	0	0	0	0	0	0	0.00104642	0	0	0	0	0	0	0	0	0	0	0	0	0	0	0	0	0	0	0	0.000591964	1	1	0	0	0	0	0	0	0	0	0	0	0	0	0	0	0	0	0	0	0	0	0	0	0	0	0	0	0	0	0	0	0	0	0	0	0	0.000591964	0	0	0	0	0	0	0	0	0	0	0	0	0	0	0	0	0	0	0	0.000612819	1	1	0	0	0	0	0	0	0	0	0	0	0	0	0	0	0	0	0	0	0	0	0	0	0	0	0	0	0	0	0	0	0	0	0	0	0	0.000612819	0	0	0	0	0	0	0	0	0	0	0	0	0	0	0	0	0	0	0	0.000820277	1	1	0	0	0	0	0	0	0	0	0	0	0	0	0	0	0	0	0	0	0	0	0	0	0	0.000386675	0	0	0	0	0	0	0	0	0	0	0	0.000433602	0	0	0	0	0	0	0	0	0	0	0	0	0	0	0	0	0	0	0	0.332784	1	0	0	0	0.0018479	0	0.00203391	0	0.000186958	0	0.0066358	0	0	0	0	0	0	0	0	0	0	0	0.00145849	0	0.000386675	0	0.0111487	0	0.00422777	0	0.00148272	0	0.00241782	0	0	0	0.00829343	0	0.00602047	0	0	0	0.00182631	0	0.0176118	0	0.0588539	0	0.0157051	0	0.00512	0	0.187526	0	0.0013149	0.00131403	0.022114	0	0.000513619	0.000513487	0.00254006	0	0.00053355	0.000533408	0.00330572	0	0.000781345	0.00078104	0.0117838	0	0.341736	0.289464	0	0.00155399	0.00155278	0.0260641	0	0.000650013	0.000649802	0.00326726	0	0.000671253	0.000671028	0.0042402	0	0.000882735	0.000882346	0.0143606	0	0.366676	0.306966	0	0.000877149	1	1	0	0.000355272	1	1	0	0.000366877	1	1	0	0.000510272	1	1	0	0.214568	1
ENSG00000107130	NCS1	NA	1	1	All	0	0.0146309	1	1	0	0	0	0	0	0.000415089	0	2.07732e-05	0	0	0	0	0	0	0	0	0	0	0	0	0	0	0	0	0	0	0	0	0	0	0	0	0	0	0	0.000513289	0	0	0	0	0	0.00010775	0	0	0	0.013574	0	0	0	0	0	0	0	0	0	0.0141149	1	1	0	0	0	0	0	0.000415089	0	0	0	0	0	0	0	0	0	0	0	0	0	0	0	0	0	0	0	0	0	0	0	0	0	0	0	0	0	0.000125851	0	0	0	0	0	0	0	0	0	0.013574	0	0	0	0	0	0	0	0	0	0.0141149	1	1	0	0	0	0	0	0.000415089	0	0	0	0	0	0	0	0	0	0	0	0	0	0	0	0	0	0	0	0	0	0	0	0	0	0	0	0	0	0.000125851	0	0	0	0	0	0	0	0	0	0.013574	0	0	0	0	0	0	0	0	0	0.000515962	1	1	0	0	0	0	0	0	0	2.07732e-05	0	0	0	0	0	0	0	0	0	0	0	0	0	0	0	0	0	0	0	0	0	0	0	0	0	0	0	0.000387438	0	0	0	0	0	0.00010775	0	0	0	0	0	0	0	0	0	0	0	0	1	0.202359	0.183198	0	0.000445898	0	0	0	0.0104085	0	0.000186958	0	0	0	0	0	0.00117283	0	0	0	0	0	0	0	0.000468447	0	0	0	0.000137638	0	0.000264236	0	0.00240733	0	0.0249625	0	0.00399399	1	0.0349314	0	0.00452698	0	0.0002375	0	0.0072373	0	0	0	0.0847134	0	0.0216752	0	0.004589	0	0	0	0.0144714	0.0143672	0.0690121	0	0.0141066	0.0140075	0.0242639	0	0.0141066	0.0140075	0.0264999	0	0.000364844	0.000364777	0.0082708	1	0.207776	0.018816	0	0.0148884	0.0147782	0.0740886	0	0.0141264	0.0140271	0.0250999	0	0.0141264	0.0140271	0.0279522	0	0.000762022	0.000761732	0.0132661	1	0.240179	0.0246152	0	0.0112691	1	1	0	0.0109141	1	1	0	0.0109141	1	1	0	0.000354984	1	1	1	0.165766	0.152755
ENSG00000165548	TMEM63C	Discordant	1	1	All	0	0.104659	1	1	0	0	0	0.000189506	0	0.00372405	0	2.07732e-05	0	0	0	0	0	0	0	0	0	0	0	0	0	0	0	0	0	0.000137638	0	0	0	0	0	0.00140889	0	0.000119209	0	0.00655465	0	0.000232198	0	0	0	0.000383917	0	0	0	0.0427205	0	0	0	0	0	0.045126	0	0.00404195	0	0.000638838	1	1	0	0	0	4.73821e-05	0	0	0	0	0	0	0	0	0	0	0	0	0	0	0	0	0	0	0	0	0	0	0	0	0	0	0	0	0	0	0	0.000565655	0	2.58012e-05	0	0	0	0	0	0	0	0	0	0	0	0	0	0	0	0	0	0.00129934	1	1	0	0	0	0.000142124	0	0	0	0	0	0	0	0	0	0	0	0	0	0	0	0	0	0	0	0	0	0	0	0	0	0	0	0	0	0	0	0.00102823	0	0.000128993	0	0	0	0	0	0	0	0	0	0	0	0	0	0	0	0	0	0.10336	1	1	0	0	0	4.73821e-05	0	0.00372405	0	2.07732e-05	0	0	0	0	0	0	0	0	0	0	0	0	0	0	0	0	0	0.000137638	0	0	0	0	0	0.00140889	0	0.000119209	0	0.00552642	0	0.000103205	0	0	0	0.000383917	0	0	0	0.0427205	0	0	0	0	0	0.045126	0	0.00404195	1	3.32315	0.963961	0	0.0445898	0	0.648614	0	0.0634577	0	0.00467396	0	0.00111111	0	0.139433	0	0.0499998	0	0.00482253	0	0.00100369	0	0.008624	0	0.0322616	0	0.00618679	0	0.00220222	0	0.00169895	0	0.000370679	0	0.0346316	0	0.00762939	0	1.27256	0	0.0765972	0	0.0002375	0	0.171333	0	0.0109229	0	0.470672	0	0.0186902	0	0.00597637	1	0.24485	0	0.100534	0.0956456	0.157362	0	0.000595342	0.000595165	0.00273962	0	0.00111846	0.00111783	0.00495962	0	0.0994155	0.0946336	0.141648	1	2.94889	0.793087	0	0.102194	0.0971456	0.165106	0	0.000650161	0.00064995	0.00326726	0	0.00135308	0.00135217	0.00616337	0	0.100841	0.0959231	0.147737	1	3.84369	0.896275	0	0.058275	1	1	0	0.000348358	1	1	0	0.000784082	1	1	0	0.0574909	1	1	1	2.30614	0.900354
ENSG00000102606	ARHGEF7	NA	1	1	All	0	0.0178578	1	1	0	0	0	4.73821e-05	0	0	0	8.30926e-05	0	0	0	0	0	0.000195312	0	0	0	0.00100369	0	0	0	0	0	0	0	0.000550554	0	0	0	0	0	0.000352309	0	0	0	0.00569328	0	0.000928844	0	0	0	0.000430978	0	0	0	0	0	0	0	0	0	0.00857237	0	0	0	0.000575518	1	1	0	0	0	0	0	0	0	0	0	0	0	0	0	0	0	0	0	0	0	0	0	0	0	0	0	0	0	0	0	0	0	0	0	0	0	0.000548581	0	0	0	0	0	2.69375e-05	0	0	0	0	0	0	0	0	0	0	0	0	0	0.00178031	1	1	0	0	0	0	0	0	0	0	0	0	0	0	0	0	0	0	0	0	0	0	0	0	0	0	0	0	0	0	0	0	0	0	0	0	0	0.00159177	0	0	0	0	0	0.00018854	0	0	0	0	0	0	0	0	0	0	0	0	0	0.0160775	1	1	0	0	0	4.73821e-05	0	0	0	8.30926e-05	0	0	0	0	0	0.000195312	0	0	0	0.00100369	0	0	0	0	0	0	0	0.000550554	0	0	0	0	0	0.000352309	0	0	0	0.00410151	0	0.000928844	0	0	0	0.000242438	0	0	0	0	0	0	0	0	0	0.00857237	0	0	2	2.14829	0.632646	0	0.0445898	1	0.740346	0	0.0199346	0	0.00600344	0	0.00111111	0	0.0388346	1	0.0781247	0	0.00173611	0	0.016059	0	0.000704	0	0.0197919	0	0.00618679	0	0.0792798	0	0.00237812	0	0.0181633	0	0.0086666	0	0.00107288	0	0.265532	0	0.122397	0	0.0038	0	0.040972	0	0.0578352	0	0.233086	0	0	0	0.024889	0	0.316793	0	0.0152919	0.0151756	0.0706229	0	0.000636303	0.0006361	0.00283761	0	0.00153933	0.00153814	0.00594096	0	0.0137526	0.0136584	0.0541164	2	1.9328	0.305141	0	0.0251798	0.0248655	0.0924382	0	0.00491186	0.00489982	0.0116935	0	0.00619522	0.00617606	0.0159752	0	0.0189846	0.0188055	0.0667808	2	2.49058	0.453767	0	0.0102896	1	1	0	0.000300999	1	1	0	0.00114525	1	1	0	0.00914434	1	1	0	1.51257	1
ENSG00000204950	LRRC10B	NA	1	1	All	0	0.0629987	1	1	0	0	0	0	0	0	0	2.07732e-05	0	0	0	0	0	0.000195312	0	0	0	0	0	0	0	0	0	0	0	0	0	0.000264236	0	0	0	0	0	0	0	0.00108888	0	0	0	0	0	0.00136348	0	0	0	0.0413758	0	0.0186902	0	0	0	0	0	0	0	0.00074343	1	1	0	0	0	0	0	0	0	0	0	0	0	0	0	0	0	0	0	0	0	0	0	0	0	0	0	0	0	0	0	0	0	0	0	0	0	0.000359513	0	0	0	0	0	0.000383917	0	0	0	0	0	0	0	0	0	0	0	0	0	0.0012188	1	1	0	0	0	0	0	0	0	0	0	0	0	0	0	0	0	0	0	0	0	0	0	0	0	0	0	0	0	0	0	0	0	0	0	0	0	0.000511948	0	0	0	0	0	0.000706849	0	0	0	0	0	0	0	0	0	0	0	0	0	0.0617799	1	1	0	0	0	0	0	0	0	2.07732e-05	0	0	0	0	0	0.000195312	0	0	0	0	0	0	0	0	0	0	0	0	0	0.000264236	0	0	0	0	0	0	0	0.000576934	0	0	0	0	0	0.000656631	0	0	0	0.0413758	0	0.0186902	0	0	0	0	0	0	0	0.102137	1	0	0	0	0.000426439	0	0.0134505	0	0.000186958	0	0.00111111	0	0.000677835	0	0.000195312	0	0	0	0	0	0.000176	0	0.00145849	0	0	0	0	0	0	0	0	0	0	0	0	0	0.0020614	0	0.000615794	0	0	0	0.00136357	0	0	0	0	0	0	0	0.000465303	0	0.0799483	0	0.0608992	0.0590819	0.1239	0	0.000661537	0.000661318	0.00289802	0	0.000893749	0.00089335	0.00435873	0	0.0600054	0.0582406	0.107633	0	0.127496	0.119703	0	0.0635917	0.0616119	0.132096	0	0.00077436	0.00077406	0.00357592	0	0.00134218	0.00134128	0.00615254	0	0.0622495	0.0603516	0.114465	0	0.131238	0.122991	0	0.042434	1	1	0	0.000544366	1	1	0	0.000883121	1	1	0	0.0415509	1	1	0	0.0826624	1
ENSG00000137942	FNBP1L	NA	1	1	All	0	0.0322861	1	1	0	0	0	0	0	0.00149194	0	8.30769e-05	0	0	0	0	0	0	0	0	0	0	0	0	0	0	0	0	0	0.000137638	0	0	0	0	0	0	0	0.000119209	0	0.0116926	0	0.000924178	0	0	0	0.00016504	0	0	0	0	0	0	0	0	0	0.0176724	0	0	0	0.00101601	1	1	0	0	0	0	0	0.000415089	0	2.07732e-05	0	0	0	0	0	0	0	0	0	0	0	0	0	0	0	0	0	0	0	0	0	0	0	0	0	0	0	0.000426451	0	0.000153695	0	0	0	0	0	0	0	0	0	0	0	0	0	0	0	0	0	0.00191934	1	1	0	0	0	0	0	0.000579527	0	6.23037e-05	0	0	0	0	0	0	0	0	0	0	0	0	0	0	0	0	0	0	0	0	0	0	0	0	0	0	0	0.000969121	0	0.000308384	0	0	0	0	0	0	0	0	0	0	0	0	0	0	0	0	0	0.0303667	1	1	0	0	0	0	0	0.000912412	0	2.07732e-05	0	0	0	0	0	0	0	0	0	0	0	0	0	0	0	0	0	0.000137638	0	0	0	0	0	0	0	0.000119209	0	0.0107235	0	0.000615794	0	0	0	0.00016504	0	0	0	0	0	0	0	0	0	0.0176724	0	0	1	0.604162	0.453468	0	0.0454816	1	0.182137	0	0.00289779	0	0.00168263	0	0.00111111	0	0.0143124	0	0.024549	0	0.000192901	0	0	0	0	0	0.00306338	0	0	0	0.00344096	0	0	0	0.00148272	0	0.00206054	0	0.00107288	0	0.0442268	0	0.00128417	0	0	0	0.0153574	0	0	0	0.0917886	0	0	0	0.0380852	0	0.129935	0	0.0305629	0.0301006	0.0939099	0	0.00097699	0.000976513	0.0036374	0	0.00169316	0.00169172	0.00627727	0	0.0288697	0.028457	0.0763217	1	0.601813	0.122499	0	0.0342193	0.0336404	0.103576	0	0.00123759	0.00123683	0.00464104	0	0.00261272	0.00260931	0.00910017	0	0.0316066	0.0311123	0.0836649	1	0.71109	0.159669	0	0.0230545	1	1	0	0.000895876	1	1	0	0.00145615	1	1	0	0.0215984	1	1	1	0.433778	0.351944
ENSG00000006074	CCL18	NA	1	1	All	0	0.0470623	1	1	0	0	0	0	0	0	0	0	0	0	0	0	0	0	0	0	0	0	0	0	0	0	0	0	0	0	0	0	0	0	0	0	0	0	0	0.00168035	0	0.000153695	0	0	0	0	0	0	0	0	0	0	0	0	0	0.0408329	0	0.00439539	0	0.0465273	1	1	0	0	0	0	0	0	0	0	0	0	0	0	0	0	0	0	0	0	0	0	0	0	0	0	0	0	0	0	0	0	0	0	0	0	0	0.00129907	0	0	0	0	0	0	0	0	0	0	0	0	0	0	0	0.0408329	0	0.00439539	0	0.0465273	1	1	0	0	0	0	0	0	0	0	0	0	0	0	0	0	0	0	0	0	0	0	0	0	0	0	0	0	0	0	0	0	0	0	0	0	0	0.00129907	0	0	0	0	0	0	0	0	0	0	0	0	0	0	0	0.0408329	0	0.00439539	0	0.000534983	1	1	0	0	0	0	0	0	0	0	0	0	0	0	0	0	0	0	0	0	0	0	0	0	0	0	0	0	0	0	0	0	0	0	0	0	0	0.000381288	0	0.000153695	0	0	0	0	0	0	0	0	0	0	0	0	0	0	0	0	0	0.0705931	1	0	0	0	0	0	0.00166008	0	0.000839522	0	0	0	0.0200879	0	0	0	0	0	0	0	0	0	0.000117112	0	0	0	0.000137638	0	0	0	0	0	0.000647382	0	0	0	0.000827721	0	0	0	0	0	0	0	0.0235575	0	0.020191	0	0	0	0.00252715	0	0	0	0.0469305	0.0458463	0.110126	0	0.0464304	0.045369	0.0563058	0	0.0464304	0.045369	0.0597552	0	0.000500112	0.000499987	0.00960479	0	0.0659743	0.063845	0	0.0462994	0.0452439	0.115523	0	0.0457571	0.044726	0.0565027	0	0.0457571	0.044726	0.0613339	0	0.000542312	0.000542165	0.0117004	0	0.0751314	0.0723784	0	0.0298375	1	1	0	0.0296115	1	1	0	0.0296115	1	1	0	0.000226073	1	1	0	0.0470157	1
ENSG00000068024	HDAC4	NA	1	1	All	0	0.255092	1	1	0	0	0	0	0	0.00484471	0	0.000399131	0	0.00111111	0	0	0	0.000781247	0	0	0	0	0	0	0	0.000117112	0	0.0015467	0	0.00492699	0	0	0	0	0	0.00209504	0	0	0	0.0121265	0	0.00215879	0	0	0	0.0112947	0	0	0	0.0609801	0	0	0	0.017216	0	0.115797	0	0.0196966	0	0.000934114	1	1	0	0	0	0	0	0	0	0.000399131	0	0	0	0	0	0	0	0	0	0	0	0	0	0	0	0	0	0	0	0	0	0	0	0	0	0	0	0.000381288	0	0.000153695	0	0	0	0	0	0	0	0	0	0	0	0	0	0	0	0	0	0.00260841	1	1	0	0	0	0	0	0	0	0.000399131	0	0	0	0	0	0	0	0	0	0	0	0	0	0	0	0	0	0	0	0	0	0	0	0	0	0	0	0.0017462	0	0.000463074	0	0	0	0	0	0	0	0	0	0	0	0	0	0	0	0	0	0.252484	1	1	0	0	0	0	0	0.00484471	0	0	0	0.00111111	0	0	0	0.000781247	0	0	0	0	0	0	0	0.000117112	0	0.0015467	0	0.00492699	0	0	0	0	0	0.00209504	0	0	0	0.0103803	0	0.00169571	0	0	0	0.0112947	0	0	0	0.0609801	0	0	0	0.017216	0	0.115797	0	0.0196966	10	13.0211	0.835579	0	0.087396	2	1.05752	0	0.690532	0	0.0588081	0	0.01	0	0.243249	0	0.142382	0	0.00173611	0	0.0090332	0	0.006336	0	0.135381	0	0.0189471	0	0.0882743	0	0.0169111	0	0.00926697	0	0.140117	0	0.0430346	5	5.67273	1	0.869601	0	0.0021375	0	0.395882	0	0.487771	1	0.62742	0	0.0269282	0	0.480508	1	1.69923	0	0.232813	0.207698	0.254392	0	0.000682446	0.000682213	0.00293991	0	0.00183716	0.00183547	0.00658452	0	0.230976	0.206241	0.241526	8	11.7369	0.826967	1	0.261542	0.0287849	0.0978048	0	0.00115677	0.0011561	0.00445382	0	0.00293645	0.00293214	0.0098344	1	0.258606	0.0281961	0.0800872	11	15.7051	0.857698	0	0.169991	1	1	0	0.000824953	1	1	0	0.00203913	1	1	0	0.167952	1	1	8	9.47942	0.729197
ENSG00000134824	FADS2	NA	1	1	All	0	0.0024601	1	1	0	0	0	0	0	0	0	0	0	0	0	0	0	0	0	0	0	0	0	0	0	0	0	0	0	0	0	0	0	0	0	0	0	0	0	0.00133799	0	0.00061578	0	0	0	0.000506333	0	0	0	0	0	0	0	0	0	0	0	0	0	0.000534983	1	1	0	0	0	0	0	0	0	0	0	0	0	0	0	0	0	0	0	0	0	0	0	0	0	0	0	0	0	0	0	0	0	0	0	0	0	0.000381288	0	0.000153695	0	0	0	0	0	0	0	0	0	0	0	0	0	0	0	0	0	0.000822557	1	1	0	0	0	0	0	0	0	0	0	0	0	0	0	0	0	0	0	0	0	0	0	0	0	0	0	0	0	0	0	0	0	0	0	0	0	0.000565736	0	0.000256821	0	0	0	0	0	0	0	0	0	0	0	0	0	0	0	0	0	0.00163754	1	1	0	0	0	0	0	0	0	0	0	0	0	0	0	0	0	0	0	0	0	0	0	0	0	0	0	0	0	0	0	0	0	0	0	0	0	0.000772249	0	0.000358959	0	0	0	0.000506333	0	0	0	0	0	0	0	0	0	0	0	0	1	0.390152	0.323046	0	0.000445898	0	0.0281215	0	0.0117364	0	0.00101788	0	0	0	0.00762353	0	0.00175781	0	0	0	0.00401476	0	0.000176	0	0.00961668	0	0.00618679	0	0.00674429	0	0.00237812	0	0.00926697	0	0	0	0.000119209	0	0.0183952	0	0.00215883	0	0.0021375	0	0.0063448	0	0	1	0.182631	0	0	0	0.0057293	0	0.0835498	0	0.00196792	0.00196599	0.0263434	0	0.000500112	0.000499987	0.0025042	0	0.000671637	0.000671412	0.00373024	0	0.00129629	0.00129545	0.0151317	1	0.397128	0.0607836	0	0.0026682	0.00266464	0.0333547	0	0.000542312	0.000542165	0.00297667	0	0.000855178	0.000854812	0.00482425	0	0.00181302	0.00181138	0.0201137	1	0.442846	0.0733956	0	0.00159605	1	1	0	0.000353966	1	1	0	0.000563152	1	1	0	0.0010329	1	1	1	0.283647	0.246968
ENSG00000118402	ELOVL4	Consensus	1	1	All	0	0.0501958	1	1	0	0	0	4.73821e-05	0	0.000788991	0	0	0	0	0	0	0	0	0	0	0	0	0	0	0	0	0	0	0	0.000137638	0	0	0	0	0	0	0	0	0	0.00359673	0	0.000103198	0	0	0	0.00228585	0	0	0	0.00998492	0	0	0	0	0	0.0332511	0	0	0	0.00083055	1	1	0	0	0	0	0	0	0	0	0	0	0	0	0	0	0	0	0	0	0	0	0	0	0	0	0	0	0	0	0	0	0	0	0	0	0	0.000804749	0	2.58012e-05	0	0	0	0	0	0	0	0	0	0	0	0	0	0	0	0	0	0.00141267	1	1	0	0	0	0	0	0	0	0	0	0	0	0	0	0	0	0	0	0	0	0	0	0	0	0	0	0	0	0	0	0	0	0	0	0	0	0.00133528	0	7.73971e-05	0	0	0	0	0	0	0	0	0	0	0	0	0	0	0	0	0	0.0487831	1	1	0	0	0	4.73821e-05	0	0.000788991	0	0	0	0	0	0	0	0	0	0	0	0	0	0	0	0	0	0	0	0.000137638	0	0	0	0	0	0	0	0	0	0.00226145	0	2.58012e-05	0	0	0	0.00228585	0	0	0	0.00998492	0	0	0	0	0	0.0332511	0	0	0	0.16182	1	0	0	0	0.000758114	0	0.0131941	0	0.000186958	0	0	0	0	0	0.00117283	0	0	0	0	0	0.000704	0	0.00314941	0	0	0	0	0	0	0	0.00148272	0	0	0	0	0	0.029401	0	0.00117566	0	0	0	0.00282775	0	0.0176118	0	0.0412669	0	0	0	0.005264	0	0.0436253	0	0.0496176	0.0484067	0.112992	0	0.00080322	0.000802898	0.00323345	0	0.00130787	0.00130701	0.00542324	0	0.0483097	0.0471614	0.0964667	0	0.163769	0.151062	0	0.050659	0.0493972	0.119281	0	0.000837612	0.000837261	0.00372292	0	0.00144052	0.00143949	0.00638075	0	0.0492185	0.0480269	0.10176	0	0.180238	0.164929	0	0.0320116	1	1	0	0.000546127	1	1	0	0.000894631	1	1	0	0.031117	1	1	0	0.113619	1
ENSG00000084764	MAPRE3	NA	1	1	All	0	0.0114948	1	1	0	0	0	0	0	0	0	0	0	0	0	0	0	0	0	0	0	0	0	0	0	0	0	0	0	0	0	0	0	0	0	0	0	0	0	0.00261492	0	0	0	0	0	0.00016504	0	0	0	0	0	0	0	0	0	0	0	0.00871486	0	0.000567104	1	1	0	0	0	0	0	0	0	0	0	0	0	0	0	0	0	0	0	0	0	0	0	0	0	0	0	0	0	0	0	0	0	0	0	0	0	0.000567104	0	0	0	0	0	0	0	0	0	0	0	0	0	0	0	0	0	0	0	0.000740351	1	1	0	0	0	0	0	0	0	0	0	0	0	0	0	0	0	0	0	0	0	0	0	0	0	0	0	0	0	0	0	0	0	0	0	0	0	0.000740351	0	0	0	0	0	0	0	0	0	0	0	0	0	0	0	0	0	0	0	0.0107545	1	1	0	0	0	0	0	0	0	0	0	0	0	0	0	0	0	0	0	0	0	0	0	0	0	0	0	0	0	0	0	0	0	0	0	0	0	0.00187456	0	0	0	0	0	0.00016504	0	0	0	0	0	0	0	0	0	0	0	0.00871486	2	0.596925	0.12089	0	0.000445898	0	0.000426439	0	0.00140638	0	0.000399131	0	0	0	0.00123681	0	0.000195312	0	0	0	0	0	0.000704	0	0.00105401	0	0	0	0.0115028	0	0	0	0.000370679	0	0.00732541	0	0.00242615	0	0.0224554	0	0.00140009	0	0.0002375	0	0.00770997	0	0.0302239	1	0.0877403	0	0	0	0.0640803	1	0.355585	0	0.00791564	0.00788439	0.052487	0	0.000408991	0.000408908	0.00225778	0	0.000556074	0.00055592	0.00336523	0	0.00735956	0.00733255	0.0389189	2	0.773851	0.0437369	0	0.0116913	0.0116232	0.0677711	0	0.000606437	0.000606253	0.00314598	0	0.000784863	0.000784555	0.00463651	0	0.0109064	0.0108471	0.051861	2	0.867191	0.0575639	0	0.00254148	1	1	0	0.000442016	1	1	0	0.000556817	1	1	0	0.00198466	1	1	2	0.42351	0.0679645
ENSG00000115216	NRBP1	NA	1	1	All	0	0.00283563	1	1	0	0	0	0	0	0	0	0	0	0	0	0	0	0	0	0.000192901	0	0	0	0	0	0	0	0	0	0	0	0	0	0	0	0	0	0	0	0.00225882	0	0	0	0	0	0.000383909	0	0	0	0	0	0	0	0	0	0	0	0	0	0.000732144	1	1	0	0	0	0	0	0	0	0	0	0	0	0	0	0	0	0	0	0	0	0	0	0	0	0	0	0	0	0	0	0	0	0	0	0	0	0.000567104	0	0	0	0	0	0.00016504	0	0	0	0	0	0	0	0	0	0	0	0	0	0.000917463	1	1	0	0	0	0	0	0	0	0	0	0	0	0	0	0	0	0	0	0	0	0	0	0	0	0	0	0	0	0	0	0	0	0	0	0	0	0.000698593	0	0	0	0	0	0.000218869	0	0	0	0	0	0	0	0	0	0	0	0	0	0.00191817	1	1	0	0	0	0	0	0	0	0	0	0	0	0	0	0	0	0.000192901	0	0	0	0	0	0	0	0	0	0	0	0	0	0	0	0	0	0	0	0.00156022	0	0	0	0	0	0.00016504	0	0	0	0	0	0	0	0	0	0	0	0	0	0.589811	1	0	0.000445898	0	0.0296138	0	0.00816975	0	0.00507753	0	0	0	0.048166	0	0.00488279	0	0.000192901	0	0	0	0.000704	0	0.00749516	0	0	0	0.00328373	0	0.00105694	0	0	0	0.0334537	0	0.00579834	0	0.0605231	0	0.00165128	0	0	0	0.00720972	0	0.0142674	0	0.137966	0	0.0186902	0	0.00128	0	0.199883	0	0.00165757	0.00165619	0.0245133	0	0.000417767	0.00041768	0.00228423	0	0.000542495	0.000542347	0.00332822	0	0.00111507	0.00111445	0.0139967	0	0.59539	0.448653	0	0.00556818	0.00555271	0.0470547	0	0.000778784	0.000778481	0.0035867	0	0.000983124	0.000982641	0.00520242	0	0.00458506	0.00457456	0.0324948	0	0.698261	0.50255	0	0.00227888	1	1	0	0.000599768	1	1	0	0.000730591	1	1	0	0.00154829	1	1	0	0.40799	1
ENSG00000116922	C1orf109	NA	1	1	All	0	0.0199803	1	1	0	0	0	0.0011374	0	0.000415089	0	2.07732e-05	0	0	0	0	0	0	0	0	0	0	0	0	0	0	0	0	0	0	0	0	0	0	0	0	0	0	0	0.00803272	0	0.000232185	0	0.0002375	0	0.000656631	0	0	0	0	0	0	0	0.009248	0	0	0	0	0	0.017835	1	1	0	0	0	0.0011374	0	0.000415089	0	0	0	0	0	0	0	0	0	0	0	0	0	0	0	0	0	0	0	0	0	0	0	0	0	0	0	0	0	0.00603718	0	0.000103205	0	0.0002375	0	0.000656631	0	0	0	0	0	0	0	0.009248	0	0	0	0	0	0.0185425	1	1	0	0	0	0.0011374	0	0.000415089	0	0	0	0	0	0	0	0	0	0	0	0	0	0	0	0	0	0	0	0	0	0	0	0	0	0	0	0	0	0.00664147	0	0.000206383	0	0.0002375	0	0.000656631	0	0	0	0	0	0	0	0.009248	0	0	0	0	0	0.00143782	1	1	0	0	0	0	0	0	0	2.07732e-05	0	0	0	0	0	0	0	0	0	0	0	0	0	0	0	0	0	0	0	0	0	0	0	0	0	0	0	0.00139124	0	2.58012e-05	0	0	0	0	0	0	0	0	0	0	0	0	0	0	0	0	0	0.0427909	1	0	0	0	0.0011374	0	0.000912412	0	8.30926e-05	0	0	0	0	0	0	0	0	0	0	0	0	0	0	0	0	0	0.000820232	0	0.000264236	0	0	0	0	0	0.000119209	0	0.0299339	0	0.00163231	0	0	0	0.000656631	0	0	0	0.00723153	0	0	0	0	0	0	0	0.0188286	0.0186524	0.0771414	0	0.0169915	0.016848	0.0274417	0	0.017515	0.0173625	0.0305621	0	0.00131358	0.00131272	0.0151863	0	0.0423504	0.0414661	0	0.0206697	0.0204575	0.0852509	0	0.0182632	0.0180974	0.0296865	0	0.019009	0.0188295	0.0339902	0	0.00166067	0.00165929	0.0192911	0	0.0492864	0.0480915	0	0.0116657	1	1	0	0.010311	1	1	0	0.010803	1	1	0	0.000862739	1	1	0	0.0290161	1
ENSG00000120656	TAF12	NA	1	1	All	0	0.00130286	1	1	0	0	0	0	0	0	0	2.07732e-05	0	0	0	0	0	0	0	0	0	0	0	0	0	0	0	0	0	0	0	0	0	0	0	0	0	0	0	0.00112839	0	0.000153695	0	0	0	0	0	0	0	0	0	0	0	0	0	0	0	0	0	0.000577335	1	1	0	0	0	0	0	0	0	2.07732e-05	0	0	0	0	0	0	0	0	0	0	0	0	0	0	0	0	0	0	0	0	0	0	0	0	0	0	0	0.000556562	0	0	0	0	0	0	0	0	0	0	0	0	0	0	0	0	0	0	0	0.000595766	1	1	0	0	0	0	0	0	0	2.07732e-05	0	0	0	0	0	0	0	0	0	0	0	0	0	0	0	0	0	0	0	0	0	0	0	0	0	0	0	0.000574993	0	0	0	0	0	0	0	0	0	0	0	0	0	0	0	0	0	0	0	0.000707095	1	1	0	0	0	0	0	0	0	0	0	0	0	0	0	0	0	0	0	0	0	0	0	0	0	0	0	0	0	0	0	0	0	0	0	0	0	0.0005534	0	0.000153695	0	0	0	0	0	0	0	0	0	0	0	0	0	0	0	0	0	0.504566	1	0	0	0	0.00113717	0	0.00261326	0	0.00033237	0	0	0	0.010968	0	0	0	0.000192901	0	0	0	0	0	0.00105401	0	0	0	0.000137638	0	0	0	0	0	0.0086666	0	0.00107288	0	0.424305	0	0.0229776	0	0.00095	0	0.0161368	0	0	0	0.0140226	0	0	0	0	0	0	0	0.00120467	0.00120394	0.0212131	0	0.000522961	0.000522824	0.00256615	0	0.00053749	0.000537345	0.0033176	0	0.00066718	0.000666958	0.0108881	0	0.429505	0.349169	0	0.00152453	0.00152337	0.0258454	0	0.00079333	0.000793016	0.00361799	0	0.000812432	0.000812102	0.00470888	0	0.000712103	0.000711849	0.0129752	0	0.536121	0.414987	0	0.000775089	1	1	0	0.000336589	1	1	0	0.000349915	1	1	0	0.000425174	1	1	0	0.324398	1
ENSG00000158195	WASF2	NA	1	1	All	0	0.0702623	1	1	0	0	0	0.00113717	0	0	0	2.07732e-05	0	0	0	0	0	0	0	0	0	0	0	0	0	0	0	0	0	0.000550554	0	0	0	0	0	0	0	0	0	0.00689964	0	0	0	0	0	0.000383917	0	0	0	0.0144712	0	0	0	0	0	0.0404429	0	0.00635617	0	0.000556562	1	1	0	0	0	0	0	0	0	0	0	0	0	0	0	0	0	0	0	0	0	0	0	0	0	0	0	0	0	0	0	0	0	0	0	0	0	0.000556562	0	0	0	0	0	0	0	0	0	0	0	0	0	0	0	0	0	0	0	0.000814592	1	1	0	0	0	0	0	0	0	0	0	0	0	0	0	0	0	0	0	0	0	0	0	0	0	0	0	0	0	0	0	0	0	0	0	0	0	0.000814592	0	0	0	0	0	0	0	0	0	0	0	0	0	0	0	0	0	0	0	0.0694477	1	1	0	0	0	0.00113717	0	0	0	2.07732e-05	0	0	0	0	0	0	0	0	0	0	0	0	0	0	0	0	0	0.000550554	0	0	0	0	0	0	0	0	0	0.00608505	0	0	0	0	0	0.000383917	0	0	0	0.0144712	0	0	0	0	0	0.0404429	0	0.00635617	0	0.125641	1	0	0	0	0.00113717	0	0	0	2.07732e-05	0	0	0	0	0	0.00117283	0	0	0	0	0	0	0	0.00105401	0	0.000386675	0	0.00220222	0	0.000264236	0	0.000370679	0	0	0	0	0	0.00956463	0	0.00215883	0	0	0	0.00179779	0	0	0	0.069594	0	0	0	0.013056	0	0.0228615	0	0.0678736	0.0656214	0.129562	0	0.000514222	0.00051409	0.00254228	0	0.000717626	0.000717369	0.00386527	0	0.067156	0.0649507	0.114096	0	0.137838	0.12876	0	0.0711595	0.0686867	0.138713	0	0.000557233	0.000557077	0.00302098	0	0.000824653	0.000824313	0.00473655	0	0.0703349	0.0679184	0.121811	0	0.145646	0.135536	0	0.0480763	1	1	0	0.00032083	1	1	0	0.000507398	1	1	0	0.0475689	1	1	0	0.0911425	1
ENSG00000160741	CRTC2	NA	1	1	All	0	0.0170238	1	1	0	0	0	4.73821e-05	0	0	0	0	0	0	0	0	0	0	0	0	0	0	0	0	0	0.000117112	0	0	0	0	0	0	0	0	0	0.000352309	0	0.000119209	0	0.00278023	0	0	0	0	0	2.69375e-05	0	0	0	0.0135807	0	0	0	0	0	0	0	0	0	0.000603944	1	1	0	0	0	4.73821e-05	0	0	0	0	0	0	0	0	0	0	0	0	0	0	0	0	0	0	0	0	0	0	0	0	0	0	0	0	0	0	0	0.000556562	0	0	0	0	0	0	0	0	0	0	0	0	0	0	0	0	0	0	0	0.000696098	1	1	0	0	0	4.73821e-05	0	0	0	0	0	0	0	0	0	0	0	0	0	0	0	0	0	0	0	0	0	0	0	0	0	0	0	0	0	0	0	0.000648716	0	0	0	0	0	0	0	0	0	0	0	0	0	0	0	0	0	0	0	0.0163278	1	1	0	0	0	0	0	0	0	0	0	0	0	0	0	0	0	0	0	0	0	0	0	0.000117112	0	0	0	0	0	0	0	0	0	0.000352309	0	0.000119209	0	0.00213151	0	0	0	0	0	2.69375e-05	0	0	0	0.0135807	0	0	0	0	0	0	0	0	1	0.425581	0.34661	0	0.00401308	0	0.0426439	0	0.00411872	0	0.000519329	0	0.00444444	0	0.0246526	0	0.00468461	0	0.000771605	0	0	0	0.000176	0	0.00187379	0	0.000386675	1	0.00880886	0	0.000264236	0	0.000370679	0	0	0	0.00107288	0	0.0585526	0	0.00344986	0	0	0	0.00527975	0	0	0	0.129061	0	0	0	0.0422259	0	0.0882104	0	0.0135991	0.013507	0.0670938	0	0.000559412	0.000559256	0.00266264	0	0.000632056	0.000631857	0.00360714	0	0.012967	0.0128833	0.0527394	1	0.457052	0.0774712	0	0.0174889	0.0173368	0.0796842	0	0.000610348	0.000610162	0.0031601	0	0.000705855	0.000705606	0.00435921	0	0.016783	0.016643	0.063095	1	0.522247	0.0970241	0	0.00608013	1	1	0	0.000392822	1	1	0	0.000459446	1	1	0	0.00562069	1	1	1	0.328863	0.280258
ENSG00000121892	PDS5A	NA	1	1	All	0	0.131264	1	1	0	0.000445898	0	4.73821e-05	0	0.000788991	0	0.000186958	0	0	0	0	0	0.00117283	0	0	0	0	0	0.000176	0	0.00046829	0	0	0	0.000137638	0	0.000264236	0	0.000370679	0	0.000352309	0	0	0	0.019098	0	0.00047903	0	0	0	0.00242881	0	0.0176118	0	0.020191	0	0	0	0	0	0.0567659	0	0.0102777	0	0.00093995	1	1	0	0	0	0	0	0	0	0	0	0	0	0	0	0	0	0	0	0	0	0	0	0.000117112	0	0	0	0	0	0	0	0	0	0	0	0	0	0.000381593	0	0	0	0	0	0.000441245	0	0	0	0	0	0	0	0	0	0	0	0	0	0.00373122	1	1	0	0	0	0	0	0	0	0	0	0	0	0	0	0	0	0	0	0	0	0	0	0.000351178	0	0	0	0	0	0	0	0	0	0	0	0	0	0.00277753	0	0	0	0	0	0.000602504	0	0	0	0	0	0	0	0	0	0	0	0	0	0.127532	1	1	0	0.000445898	0	4.73821e-05	0	0.000788991	0	0.000186958	0	0	0	0	0	0.00117283	0	0	0	0	0	0.000176	0	0.000117112	0	0	0	0.000137638	0	0.000264236	0	0.000370679	0	0.000352309	0	0	0	0.0163205	0	0.00047903	0	0	0	0.00182631	0	0.0176118	0	0.020191	0	0	0	0	0	0.0567659	0	0.0102777	1	1.19515	0.697342	0	0.021849	1	0.138166	0	0.0562112	0	0.0067305	0	0.0154321	0	0.048166	0	0.0397287	0	0.000771605	0	0.0061849	0	0.001584	0	0.0299806	0	0.000386675	0	0.0198199	0	0.00422777	0	0.00926697	0	0.00486647	0	0.000476837	0	0.155591	0	0.00312195	0	0.0002375	0	0.0460183	0	0.0176118	0	0.241725	0	0.0150238	0	0.0472117	0	0.26476	0	0.128632	0.120702	0.177965	0	0.00143027	0.00142925	0.00458397	0	0.00384186	0.00383449	0.0106645	0	0.12479	0.117318	0.161326	1	1.17054	0.326699	0	0.13468	0.126004	0.189434	0	0.000964987	0.000964522	0.00403267	0	0.00388437	0.00387684	0.0116525	0	0.130795	0.122603	0.17161	1	1.42135	0.415516	0	0.0991006	1	1	0	0.00126701	1	1	0	0.00296513	1	1	0	0.0961355	1	1	1	0.860631	0.577105
ENSG00000164776	PHKG1	NA	1	1	All	0	0.475895	1	1	0	0	0	0.0030323	0	0.0395809	0	0.000747833	0	0	0	0.000118864	0	0.000195312	0	0	0	0.00401476	0	0.000176	0	0.00292717	0	0.000386675	0	0.000550554	0	0.00392225	0	0	0	0	0	0.00107288	0	0.288592	0	0.00530386	0	0	0	0.0100656	0	0.0008896	0	0.0566148	0	0	0	0.000465303	0	0.0435908	0	0.0136484	0	0.00084977	1	1	0	0	0	4.73821e-05	0	0	0	0	0	0	0	0	0	0	0	0	0	0	0	0	0	0.000117112	0	0.000386675	0	0	0	0	0	0	0	0	0	0	0	0.000271664	0	0	0	0	0	2.69375e-05	0	0	0	0	0	0	0	0	0	0	0	0	0	0.0114086	1	1	0	0	0	0.000710574	0	0	0	0	0	0	0	0	0	0	0	0	0	0	0	0	0	0.00105338	0	0.000386675	0	0	0	0	0	0	0	0	0	0	0	0.00826138	0	0	0	0	0	0.000996554	0	0	0	0	0	0	0	0	0	0	0	0	0	0.464487	1	1	0	0	0	0.00232172	0	0.0395809	0	0.000747833	0	0	0	0.000118864	0	0.000195312	0	0	0	0.00401476	0	0.000176	0	0.00187379	0	0	0	0.000550554	0	0.00392225	0	0	0	0	0	0.00107288	0	0.28033	0	0.00530386	0	0	0	0.00906905	0	0.0008896	0	0.0566148	0	0	0	0.000465303	0	0.0435908	0	0.0136484	0	0.839668	1	0	0.000445898	0	0.00232172	0	0.00102968	0	0.00101788	0	0.00444444	0	0.000475454	0	0.000781247	0	0	0	0	0	0	0	0.000468447	0	0.00618679	0	0.0352355	0	0.0282732	0	0.00148272	0	0.00228452	0	0.00190735	0	0.312957	0	0.0158702	0	0.00095	0	0.00906905	0	0	0	0.0448511	0	0.0834738	0	0.00744485	0	0.278697	0	0.410915	0.336957	0.368384	0	0.000785534	0.000785226	0.00319681	0	0.00970735	0.00966038	0.020701	0	0.401208	0.330489	0.354376	0	0.821979	0.560439	0	0.506864	0.397618	0.429413	0	0.00118004	0.00117934	0.00450741	0	0.0123822	0.0123058	0.0256861	0	0.494481	0.390113	0.414252	0	0.954975	0.615178	0	0.330287	1	1	0	0.000636624	1	1	0	0.00719431	1	1	0	0.323093	1	1	0	0.655701	1
ENSG00000151692	RNF144A	NA	1	1	All	0	0.032294	1	1	0	0	0	0	0	0	0	0	0	0	0	0	0	0	0	0	0	0	0	0	0	0.00180893	0	0	0	0.000137638	0	0	0	0	0	0.000352309	0	0	0	0.00133799	0	0.000103205	0	0	0	0.00136348	0	0	0	0	0	0	0	0	0	0.0271905	0	0	0	0.000556115	1	1	0	0	0	0	0	0	0	0	0	0	0	0	0	0	0	0	0	0	0	0	0	0	0	0	0	0	0	0	0	0	0	0	0	0	0	0.000172198	0	0	0	0	0	0.000383917	0	0	0	0	0	0	0	0	0	0	0	0	0	0.00100817	1	1	0	0	0	0	0	0	0	0	0	0	0	0	0	0	0	0	0	0	0	0	0	0	0	0	0	0	0	0	0	0	0	0	0	0	0	0.000301316	0	0	0	0	0	0.000706849	0	0	0	0	0	0	0	0	0	0	0	0	0	0.0312859	1	1	0	0	0	0	0	0	0	0	0	0	0	0	0	0	0	0	0	0	0	0	0	0.00180893	0	0	0	0.000137638	0	0	0	0	0	0.000352309	0	0	0	0.00103668	0	0.000103205	0	0	0	0.000656631	0	0	0	0	0	0	0	0	0	0.0271905	0	0	0	0.342521	1	0	0.00178359	0	0.0110801	0	0.0111415	0	0.00132117	0	0	0	0.00106977	0	0.000781247	0	0	0	0	0	0	0	0	0	0.00966686	0	0.000550554	0	0.00660589	0	0.000370679	0	0.0215341	0	0.00107288	0	0.0401617	0	0.00410922	0	0.0002375	0	0.0153574	0	0	0	0.0522361	0	0	0	0.0313397	0	0.132101	0	0.0308053	0.0303357	0.094279	0	0.000203397	0.000203376	0.00156731	0	0.000410471	0.000410387	0.0028474	0	0.0303948	0.0299376	0.0778682	0	0.363137	0.304509	0	0.0324387	0.0319182	0.101591	0	0.000862179	0.000861807	0.00377225	0	0.00140635	0.00140536	0.00629749	0	0.0310324	0.0305558	0.08311	0	0.406301	0.333891	0	0.0209729	1	1	0	0.000483414	1	1	0	0.000812254	1	1	0	0.0201607	1	1	0	0.242326	1
ENSG00000004776	HSPB6	NA	1	1	All	0	0.096277	1	1	0	0.00401308	0	0.0159087	0	0.00484471	0	0.000839522	0	0	0	0.00123681	0	0.00273436	0	0	0	0.00100369	0	0	0	0.0070818	0	0	0	0.00328373	0	0	0	0	0	0	0	0.000119209	0	0.00706363	0	0.000358953	0	0	0	0.000673438	0	0	0	0.0373418	0	0	0	0	0	0.00977357	0	0	0	0.00267032	1	1	0	0	0	0	0	0	0	0	0	0	0	0	0	0	0	0	0	0	0	0	0	0.00212918	0	0	0	0	0	0	0	0	0	0	0	0	0	0.000387438	0	0.000153695	0	0	0	0	0	0	0	0	0	0	0	0	0	0	0	0	0	0.0037932	1	1	0	0	0	0	0	0	0	0	0	0	0	0	0	0	0	0	0	0	0	0	0	0.00259191	0	0	0	0	0	0	0	0	0	0	0	0	0	0.000996031	0	0.000205258	0	0	0	0	0	0	0	0	0	0	0	0	0	0	0	0	0	0.0924838	1	1	0	0.00401308	0	0.0159087	0	0.00484471	0	0.000839522	0	0	0	0.00123681	0	0.00273436	0	0	0	0.00100369	0	0	0	0.00448989	0	0	0	0.00328373	0	0	0	0	0	0	0	0.000119209	0	0.0060676	0	0.000153695	0	0	0	0.000673438	0	0	0	0.0373418	0	0	0	0	0	0.00977357	0	0	0	0.174705	1	0	0	0	0.000663462	0	0.00290115	0	0.00184408	0	0	0	0.00271009	0	0	0	0.000192901	0	0	0	0	0	0.00212918	0	0	0	0.000820232	0	0	0	0	0	0	0	0.000119209	0	0.0766647	0	0.00918165	0	0	0	0.00810002	0	0	0	0.0350814	0	0	0	0.00252715	0	0.0317693	0	0.0875034	0.0837843	0.146294	0	0.0018752	0.00187344	0.00547075	0	0.00267777	0.00267419	0.00835166	0	0.0848256	0.0813275	0.129147	0	0.156099	0.144526	0	0.0999158	0.0950864	0.163365	0	0.00269179	0.00268817	0.00764331	0	0.00390732	0.00389969	0.0116998	0	0.0960085	0.0915437	0.143634	0	0.201797	0.182739	0	0.0616085	1	1	0	0.00170206	1	1	0	0.00250046	1	1	0	0.059108	1	1	0	0.120781	1
ENSG00000167550	RHEBL1	NA	1	1	All	0	0.0300341	1	1	0	0	0	4.73821e-05	0	0.000912412	0	8.30926e-05	0	0	0	0	0	0	0	0	0	0	0	0	0	0.000787802	0	0	0	0	0	0	0	0	0	0	0	0.000119209	0	0.00393327	0	0.00307717	0	0.0002375	0	0.000656616	0	0	0	0.0104061	0	0	0	0	0	0.00977357	0	0	0	0.000530618	1	1	0	0	0	4.73821e-05	0	0	0	0	0	0	0	0	0	0	0	0	0	0	0	0	0	0	0	0	0	0	0	0	0	0	0	0	0	0	0	0.000318196	0	0	0	0	0	0.00016504	0	0	0	0	0	0	0	0	0	0	0	0	0	0.000742596	1	1	0	0	0	4.73821e-05	0	0	0	0	0	0	0	0	0	0	0	0	0	0	0	0	0	0	0	0	0	0	0	0	0	0	0	0	0	0	0	0.000422515	0	0	0	0	0	0.000272699	0	0	0	0	0	0	0	0	0	0	0	0	0	0.0292915	1	1	0	0	0	0	0	0.000912412	0	8.30926e-05	0	0	0	0	0	0	0	0	0	0	0	0	0	0.000787802	0	0	0	0	0	0	0	0	0	0	0	0.000119209	0	0.00351076	0	0.00307717	0	0.0002375	0	0.000383917	0	0	0	0.0104061	0	0	0	0	0	0.00977357	0	0	0	0.136729	1	0	0	0	0.000426439	0	0.00149197	0	2.07732e-05	0	0	0	0	0	0	0	0	0	0	0	0.000176	0	0.000787802	0	0	0	0	0	0	0	0.000370679	0	0.0153009	0	0.000119209	0	0.00729294	0	0	0	0	0	0.00016504	0	0	0	0.0538116	0	0	0	0	0	0.0567659	0	0.027302	0.0269326	0.0900603	0	0.000509801	0.000509671	0.00253262	0	0.000644509	0.000644302	0.00364445	0	0.0266575	0.0263053	0.0736536	0	0.147111	0.136802	0	0.0322205	0.031707	0.101339	0	0.000543851	0.000543704	0.00297939	0	0.000786991	0.000786681	0.00464181	0	0.0314335	0.0309446	0.0834478	0	0.147216	0.136892	0	0.0156696	1	1	0	0.000389464	1	1	0	0.000526019	1	1	0	0.0151435	1	1	0	0.0926315	1
ENSG00000221926	TRIM16	NA	1	1	All	0	0.107113	1	1	0	0	0	0	0	0	0	2.07732e-05	0	0.0066358	0	0	0	0	0	0	0	0	0	0	0	0	0	0	0	0	0	0	0	0	0	0.000942454	0	0	0	0.000746946	0	0.000358959	0	0	0	0.000303142	0	0	0	0	0	0	0	0.029168	0	0.0653856	0	0.00355151	0	0.0998477	1	1	0	0	0	0	0	0	0	0	0	0	0	0	0	0	0	0	0	0	0	0	0	0	0	0	0	0	0	0	0	0	0	0.000942454	0	0	0	0.000496991	0	0	0	0	0	0.000303142	0	0	0	0	0	0	0	0.029168	0	0.0653856	0	0.00355151	0	0.0999287	1	1	0	0	0	0	0	0	0	0	0	0	0	0	0	0	0	0	0	0	0	0	0	0	0	0	0	0	0	0	0	0	0	0.000942454	0	0	0	0.000578077	0	0	0	0	0	0.000303142	0	0	0	0	0	0	0	0.029168	0	0.0653856	0	0.00355151	0	0.0071844	1	1	0	0	0	0	0	0	0	2.07732e-05	0	0.0066358	0	0	0	0	0	0	0	0	0	0	0	0	0	0	0	0	0	0	0	0	0	0	0	0	0	0.000168869	0	0.000358959	0	0	0	0	0	0	0	0	0	0	0	0	0	0	0	0	0	0.102882	1	0	0.00713436	0	0.0304882	0	0.00289779	0	8.30926e-05	0	0	0	0.000118864	0	0.00175781	0	0	0	0	0	0	0	0.000468447	0	0	0	0	0	0	0	0	0	0.00585179	0	0	0	0.00187845	0	0	0	0.0002375	0	0.00153536	0	0	0	0.043059	0	0	0	0	0	0.00737117	0	0.104213	0.0989666	0.159769	0	0.0970755	0.0925125	0.101404	0	0.0971499	0.09258	0.105133	0	0.00706304	0.00703815	0.0381304	0	0.102989	0.0978632	0	0.103029	0.097899	0.165697	0	0.0950563	0.0906782	0.100724	0	0.0951392	0.0907536	0.10615	0	0.00788963	0.00785859	0.0437349	0	0.111991	0.105948	0	0.0748183	1	1	0	0.0626905	1	1	0	0.0627387	1	1	0	0.0120797	1	1	0	0.0622428	1
ENSG00000251537	NA	NA	1	1	All	0	0.107113	1	1	0	0	0	0	0	0	0	2.07732e-05	0	0.0066358	0	0	0	0	0	0	0	0	0	0	0	0	0	0	0	0	0	0	0	0	0	0.000942454	0	0	0	0.000746946	0	0.000358959	0	0	0	0.000303142	0	0	0	0	0	0	0	0.029168	0	0.0653856	0	0.00355151	0	0.0998477	1	1	0	0	0	0	0	0	0	0	0	0	0	0	0	0	0	0	0	0	0	0	0	0	0	0	0	0	0	0	0	0	0	0.000942454	0	0	0	0.000496991	0	0	0	0	0	0.000303142	0	0	0	0	0	0	0	0.029168	0	0.0653856	0	0.00355151	0	0.0999287	1	1	0	0	0	0	0	0	0	0	0	0	0	0	0	0	0	0	0	0	0	0	0	0	0	0	0	0	0	0	0	0	0	0.000942454	0	0	0	0.000578077	0	0	0	0	0	0.000303142	0	0	0	0	0	0	0	0.029168	0	0.0653856	0	0.00355151	0	0.0071844	1	1	0	0	0	0	0	0	0	2.07732e-05	0	0.0066358	0	0	0	0	0	0	0	0	0	0	0	0	0	0	0	0	0	0	0	0	0	0	0	0	0	0.000168869	0	0.000358959	0	0	0	0	0	0	0	0	0	0	0	0	0	0	0	0	0	0.102882	1	0	0.00713436	0	0.0304882	0	0.00289779	0	8.30926e-05	0	0	0	0.000118864	0	0.00175781	0	0	0	0	0	0	0	0.000468447	0	0	0	0	0	0	0	0	0	0.00585179	0	0	0	0.00187845	0	0	0	0.0002375	0	0.00153536	0	0	0	0.043059	0	0	0	0	0	0.00737117	0	0.104213	0.0989666	0.159769	0	0.0970755	0.0925125	0.101404	0	0.0971499	0.09258	0.105133	0	0.00706304	0.00703815	0.0381304	0	0.102989	0.0978632	0	0.103029	0.097899	0.165697	0	0.0950563	0.0906782	0.100724	0	0.0951392	0.0907536	0.10615	0	0.00788963	0.00785859	0.0437349	0	0.111991	0.105948	0	0.0748183	1	1	0	0.0626905	1	1	0	0.0627387	1	1	0	0.0120797	1	1	0	0.0622428	1
ENSG00000215217	C5orf49	NA	1	1	All	0	0.0302822	1	1	0	0	0	4.73821e-05	0	0.000164749	0	2.07732e-05	0	0	0	0	0	0	0	0	0	0	0	0	0	0	0	0	0	0	0	0	0	0	0	0	0	0	0	0.00034927	0	0.000615767	0	0	0	0	0	0	0	0	0	0	0	0	0	0.0290843	0	0	0	0.000536557	1	1	0	0	0	0	0	0	0	2.07732e-05	0	0	0	0	0	0	0	0	0	0	0	0	0	0	0	0	0	0	0	0	0	0	0	0	0	0	0	0.000156824	0	0.000358959	0	0	0	0	0	0	0	0	0	0	0	0	0	0	0	0	0	0.000695014	1	1	0	0	0	0	0	0	0	2.07732e-05	0	0	0	0	0	0	0	0	0	0	0	0	0	0	0	0	0	0	0	0	0	0	0	0	0	0	0	0.000212169	0	0.000462072	0	0	0	0	0	0	0	0	0	0	0	0	0	0	0	0	0	0.0295872	1	1	0	0	0	4.73821e-05	0	0.000164749	0	0	0	0	0	0	0	0	0	0	0	0	0	0	0	0	0	0	0	0	0	0	0	0	0	0	0	0	0	0.000137102	0	0.000153695	0	0	0	0	0	0	0	0	0	0	0	0	0	0.0290843	0	0	1	0.198088	0.179702	0	0.000445898	0	0.00928689	0	0.000658996	0	2.07732e-05	0	0	0	0.00427909	0	0.00702356	0	0	0	0	0	0	0	0.00187379	0	0	0	0.00344096	0	0	0	0.000370679	0	0.000352309	0	0.000476837	1	0.12305	0	0.00684457	0	0	0	0.00407306	0	0	0	0.0358905	0	0	0	0	0	0	0	0.0299038	0.0294611	0.0930208	0	0.000381059	0.000380986	0.0021786	0	0.000450803	0.000450702	0.00298704	0	0.029453	0.0290235	0.0769182	1	0.166005	0.0123448	0	0.0310992	0.0306206	0.100204	0	0.00102773	0.0010272	0.00416331	0	0.00120672	0.00120599	0.00583162	0	0.0298925	0.0294501	0.0818273	1	0.211475	0.0194448	0	0.0156827	1	1	0	0.000492747	1	1	0	0.000608582	1	1	0	0.0150741	1	1	1	0.127065	0.119324
ENSG00000144028	SNRNP200	NA	1	1	All	0	0.21458	1	1	0	0.000445898	0	0.00118455	0	0.0118105	0	0.0061861	0	0.0066358	0	0.000118864	0	0.00273436	0	0.000192901	0	0	0	0.002172	0	0.00145849	0	0	0	0.000550554	0	0	0	0	0	0.00317877	0	0.000119209	0	0.0658307	0	0.00919397	0	0	0	0.00466504	0	0	0	0	0	0.000779877	0	0	0	0.0754457	0	0.0218768	0	0.00213872	1	1	0	0	0	0	0	0	0	0	0	0	0	0	0	0	0	0	0	0	0	0	0	0	0	0	0	0	0	0	0	0	0	0.0015326	0	0	0	0.000580321	0	2.58012e-05	0	0	0	0	0	0	0	0	0	0	0	0	0	0	0	0	0	0.00457259	1	1	0	0	0	0	0	0	0	0	0	0	0	0	0	0	0	0	0	0	0	0	0	0	0	0	0	0	0	0	0	0	0	0.00164617	0	0	0	0.00233307	0	0.000593356	0	0	0	0	0	0	0	0	0	0	0	0	0	0	0	0	0	0.210007	1	1	0	0.000445898	0	0.00118455	0	0.0118105	0	0.0061861	0	0.0066358	0	0.000118864	0	0.00273436	0	0.000192901	0	0	0	0.002172	0	0.00145849	0	0	0	0.000550554	0	0	0	0	0	0.0015326	0	0.000119209	0	0.0634976	0	0.00860061	0	0	0	0.00466504	0	0	0	0	0	0.000779877	0	0	0	0.0754457	0	0.0218768	9	7.1636	0.292475	0	0.0285375	0	0.259464	1	0.203789	0	0.0289185	0	0	0	0.0803517	0	0.00702356	0	0	0	0	0	0.022428	0	0.0618134	0	0.0189471	0	0.0550554	0	0.0214031	0	0.0181633	0	0.100336	0	0.00965595	2	2.84803	0	0.189563	0	0.0002375	0	0.319475	0	0	2	0.904936	0	0.000779877	2	0.191532	2	1.79316	0	0.193362	0.175816	0.225563	0	0.00211021	0.00210798	0.00596166	0	0.00402786	0.00401976	0.0110395	0	0.189334	0.17249	0.211608	8	7.0331	0.275234	0	0.224805	0.201328	0.254731	0	0.00214571	0.00214341	0.00652842	0	0.00471749	0.00470638	0.0132936	0	0.220087	0.197551	0.23905	9	8.47376	0.343621	0	0.132623	1	1	0	0.00165023	1	1	0	0.00312813	1	1	0	0.129495	1	1	4	4.98775	0.73325
ENSG00000125726	CD70	NA	1	1	All	0	0.0094653	1	1	0	0	0	0	0	0.000415089	0	0	0	0	0	0	0	0	0	0	0	0.00100369	0	0	0	0	0	0	0	0	0	0	0	0	0	0.00327428	0	0	0	0.00236309	0	2.58012e-05	0	0	0	0.000303142	0	0	0	0	0	0	0	0	0	0	0	0.0020802	0	0.000598553	1	1	0	0	0	0	0	0	0	0	0	0	0	0	0	0	0	0	0	0	0	0	0	0	0	0	0	0	0	0	0	0	0	0	0	0	0	0.000598553	0	0	0	0	0	0	0	0	0	0	0	0	0	0	0	0	0	0	0	0.000788355	1	1	0	0	0	0	0	0	0	0	0	0	0	0	0	0	0	0	0	0	0	0	0	0	0	0	0	0	0	0	0	0	0	0	0	0	0	0.000788355	0	0	0	0	0	0	0	0	0	0	0	0	0	0	0	0	0	0	0	0.00867694	1	1	0	0	0	0	0	0.000415089	0	0	0	0	0	0	0	0	0	0	0	0.00100369	0	0	0	0	0	0	0	0	0	0	0	0	0	0.00327428	0	0	0	0.00157474	0	2.58012e-05	0	0	0	0.000303142	0	0	0	0	0	0	0	0	0	0	0	0.0020802	0	0.140577	1	0	0	0	0.000663462	0	0.000912412	0	0.000519329	0	0	0	0	0	0	0	0	0	0	0	0	0	0.000117112	0	0	0	0.00220222	0	0	0	0	0	0	0	0.000119209	0	0.0148883	0	0.000103205	0	0.0002375	0	0.00409278	0	0	0	0.098059	0	0	0	0	0	0.018663	0	0.00808233	0.00804976	0.0529996	0	0.000458791	0.000458686	0.00238235	0	0.000629397	0.000629198	0.00360069	0	0.00745294	0.00742523	0.0391475	0	0.137781	0.128711	0	0.00974037	0.00969308	0.0623051	0	0.000715863	0.000715607	0.00344242	0	0.000910322	0.000909908	0.00499279	0	0.00883005	0.00879118	0.0465134	0	0.152695	0.141608	0	0.00756294	1	1	0	0.00038253	1	1	0	0.000498887	1	1	0	0.00706405	1	1	0	0.0845655	1
ENSG00000165061	ZMAT4	NA	1	1	All	0	0.00693822	1	1	0	0	0	4.73821e-05	0	0	0	0	0	0	0	0	0	0	0	0	0	0	0	0	0	0	0	0	0	0	0	0	0	0	0	0	0	0	0	0.00116763	0	0.000153695	0	0	0	0.000107743	0	0	0	0	0	0	0	0	0	0	0	0.00546177	0	0.000519411	1	1	0	0	0	4.73821e-05	0	0	0	0	0	0	0	0	0	0	0	0	0	0	0	0	0	0	0	0	0	0	0	0	0	0	0	0	0	0	0	0.000445092	0	0	0	0	0	2.69375e-05	0	0	0	0	0	0	0	0	0	0	0	0	0	0.000683923	1	1	0	0	0	4.73821e-05	0	0	0	0	0	0	0	0	0	0	0	0	0	0	0	0	0	0	0	0	0	0	0	0	0	0	0	0	0	0	0	0.000555736	0	0	0	0	0	8.08051e-05	0	0	0	0	0	0	0	0	0	0	0	0	0	0.0062543	1	1	0	0	0	0	0	0	0	0	0	0	0	0	0	0	0	0	0	0	0	0	0	0	0	0	0	0	0	0	0	0	0	0	0	0	0	0.000611898	0	0.000153695	0	0	0	2.69375e-05	0	0	0	0	0	0	0	0	0	0	0	0.00546177	0	0.241244	1	0	0.00607536	0	0.0547737	0	0.012064	0	0	0	0	0	0	0	0.00175781	0	0.000192901	0	0	0	0	0	0.00145849	0	0.000386675	0	0	0	0	0	0	0	0	0	0	0	0.0129391	0	0.000615794	0	0	0	0.00218194	0	0.0176118	0	0.0532375	0	0.0157051	0	0.00665084	0	0.0555926	0	0.00698871	0.00696435	0.0492536	0	0.000628377	0.00062818	0.00281193	0	0.000733113	0.000732844	0.00390778	0	0.0062556	0.00623607	0.0357719	0	0.248754	0.220228	0	0.00700966	0.00698515	0.052865	0	0.00053396	0.000533818	0.00295791	0	0.000717108	0.000716851	0.00438705	0	0.00629255	0.00627279	0.0385835	0	0.272572	0.238582	0	0.0034461	1	1	0	0.000567241	1	1	0	0.000686471	1	1	0	0.00275963	1	1	0	0.185435	1
ENSG00000111897	SERINC1	NA	1	1	All	0	0.0408514	1	1	0	0.000445898	0	4.73821e-05	0	0.000538581	0	0	0	0	0	0.00441985	0	0	0	0	0	0	0	0.000176	0	0.000468447	0	0.000386675	0	0	0	0	0	0	0	0.00199883	0	0	0	0.0072306	0	0.000659638	0	0	0	0.000772293	0	0	0	0.0108822	0	0	0	0	0	0	0	0.012825	0	0.00151699	1	1	0	0	0	4.73821e-05	0	0	0	0	0	0	0	0	0	0	0	0	0	0	0	0	0	0	0	0	0	0	0	0	0	0	0	0.000942454	0	0	0	0.000527157	0	0	0	0	0	0	0	0	0	0	0	0	0	0	0	0	0	0	0	0.00223765	1	1	0	0	0	4.73821e-05	0	0	0	0	0	0	0	0	0	0	0	0	0	0	0	0	0	0	0	0	0	0	0	0	0	0	0	0.00105637	0	0	0	0.00113389	0	0	0	0	0	0	0	0	0	0	0	0	0	0	0	0	0	0	0	0.0386137	1	1	0	0.000445898	0	0	0	0.000538581	0	0	0	0	0	0.00441985	0	0	0	0	0	0	0	0.000176	0	0.000468447	0	0.000386675	0	0	0	0	0	0	0	0.000942454	0	0	0	0.0060967	0	0.000659638	0	0	0	0.000772293	0	0	0	0.0108822	0	0	0	0	0	0	0	0.012825	2	0.454365	0.0766949	0	0	0	0.000189528	0	0.00332536	0	0.00033237	0	0	0	0.00636608	0	0	0	0	0	0.0113661	0	0	0	0.00421603	0	0	0	0.00220222	0	0	0	0	0	0.00316922	0	0	0	0.0304628	0	0.00165128	0	0	0	0.000673438	0	0	0	0.0405393	0	0.0157051	0	0.00597637	2	0.328189	0	0.0384792	0.0377483	0.102015	0	0.00148535	0.00148425	0.00469668	0	0.0021396	0.00213732	0.0072433	0	0.0363396	0.0356872	0.0846953	2	0.473372	0.0124492	0	0.0430355	0.0421226	0.112723	0	0.00152524	0.00152408	0.0052628	0	0.00226292	0.00226037	0.00835705	0	0.0407726	0.0399525	0.0936615	2	0.498573	0.0142797	0	0.0230224	1	1	0	0.000609772	1	1	0	0.00105789	1	1	0	0.0219645	1	1	2	0.282026	0.0330268
ENSG00000179242	CDH4	NA	1	1	All	0	0.484035	1	1	0	0.000445898	0	0.00397852	0	0.0104084	0	0.00434832	0	0	0	0.00576019	0	0.00117283	0	0	0	0.00100369	0	0.000704	0	0	0	0.00348007	0	0.00674429	0	0.000264236	0	0.000370679	0	0.0463683	0	0.0119209	0	0.144646	0	0.0225342	0	0.0002375	0	0.00812624	0	0.0209563	0	0.0520195	0	0	0	0	0	0.116612	0	0.0219338	0	0.000628978	1	1	0	0	0	0	0	0.000415089	0	0	0	0	0	0	0	0	0	0	0	0	0	0	0	0	0	0	0	0	0	0	0	0	0	0	0	0	0	0.000188088	0	2.58012e-05	0	0	0	0	0	0	0	0	0	0	0	0	0	0	0	0	0	0.00520815	1	1	0	0	0	0	0	0.0013195	0	0	0	0	0	0	0	0	0	0	0	0	0	0	0	0	0	0	0	0	0	0	0	0	0	0	0	0	0	0.00272774	0	0.00116091	0	0	0	0	0	0	0	0	0	0	0	0	0	0	0	0	0	0.478827	1	1	0	0.000445898	0	0.00397852	0	0.00908888	0	0.00434832	0	0	0	0.00576019	0	0.00117283	0	0	0	0.00100369	0	0.000704	0	0	0	0.00348007	0	0.00674429	0	0.000264236	0	0.000370679	0	0.0463683	0	0.0119209	0	0.141918	0	0.0213733	0	0.0002375	0	0.00812624	0	0.0209563	0	0.0520195	0	0	0	0	0	0.116612	0	0.0219338	13	22.1913	0.986255	0	0.0285375	0	0.41348	0	0.44857	0	0.114845	0	0	1	0.336874	0	0.0517921	0	0.00694444	0	0.00401476	0	0.014256	0	0.143462	0	0.00966686	0	0.0352355	0	0.0129475	0	0.0626447	0	0.252128	0	0.0686646	8	14.7133	3	1.14121	0	0.0152	1	0.863891	0	0.0435566	0	1.59754	0	0.0932267	0	0.0743041	0	1.64506	0	0.42171	0.344076	0.374918	0	0.000563939	0.00056378	0.00266983	0	0.00384599	0.0038386	0.0106723	0	0.417864	0.341548	0.364805	12	19.0503	0.940729	0	0.544589	0.41992	0.449332	0	0.000654044	0.00065383	0.00327794	0	0.00552531	0.00551008	0.0147743	0	0.539064	0.416706	0.438662	16	25.6486	0.971177	0	0.30836	1	1	0	0.000378025	1	1	0	0.00345623	1	1	0	0.304904	1	1	7	15.4511	0.994279
ENSG00000175970	UNC119B	NA	1	1	All	0	0.0801656	1	1	0	0	0	0.000663462	0	0.000415089	0	0.000186958	0	0	0	0	0	0	0	0	0	0.0061849	0	0	0	0.000117112	0	0.000386675	0	0	0	0.00105694	0	0.000370679	0	0.000647382	0	0.000119209	0	0.0188723	0	0.000928739	0	0	0	2.69375e-05	0	0	0	0.0262232	0	0.00674997	0	0.017216	0	0	0	0	0	0.000817242	1	1	0	0	0	0	0	0	0	0	0	0	0	0	0	0	0	0	0	0	0	0	0	0	0	0	0	0	0	0	0	0	0	0	0	0	0	0.000714037	0	0.000103205	0	0	0	0	0	0	0	0	0	0	0	0	0	0	0	0	0	0.0030628	1	1	0	0	0	0	0	0	0	0	0	0	0	0	0	0	0	0	0	0	0	0	0	0	0	0	0	0	0	0	0	0	0	0	0	0	0	0.00254688	0	0.000515919	0	0	0	0	0	0	0	0	0	0	0	0	0	0	0	0	0	0.0771028	1	1	0	0	0	0.000663462	0	0.000415089	0	0.000186958	0	0	0	0	0	0	0	0	0	0.0061849	0	0	0	0.000117112	0	0.000386675	0	0	0	0.00105694	0	0.000370679	0	0.000647382	0	0.000119209	0	0.0163254	0	0.00041282	0	0	0	2.69375e-05	0	0	0	0.0262232	0	0.00674997	0	0.017216	0	0	0	0	2	0.552485	0.106517	0	0	0	0.00113717	0	0.00149197	0	8.30926e-05	0	0	0	0.00427909	0	0.00117283	0	0	0	0	0	0	0	0.000468447	0	0	0	0.000137638	0	0.0129475	0	0.000370679	0	0	0	0	1	0.258204	0	0.0112275	0	0	0	0.01296	0	0	0	0.0844293	0	0.00674997	0	0.017216	1	0.13961	0	0.0771912	0.0742872	0.137862	0	0.00073507	0.0007348	0.00305897	0	0.00254652	0.00254328	0.00808993	0	0.0746447	0.0719269	0.120617	2	0.551335	0.0185808	0	0.0865939	0.0829506	0.151812	0	0.000837741	0.00083739	0.00372292	0	0.00319643	0.00319132	0.0103641	0	0.0833975	0.0800146	0.132814	2	0.576134	0.0208233	0	0.0468999	1	1	0	0.000381571	1	1	0	0.00174977	1	1	0	0.0451501	1	1	0	0.333361	1
ENSG00000106299	WASL	NA	1	1	All	0	0.0480411	1	1	0	0.000445898	0	0.00170576	0	0.00060204	0	0	0	0	0	0	0	0	0	0.000192901	0	0	0	0	0	0.000117112	0	0	0	0	0	0	0	0.000370679	0	0	0	0	0	0.0110924	0	0.00422704	0	0	0	0.000242438	0	0	0	0.00953629	0	0.00973502	0	0	0	0.00977357	0	0	0	0.000577	1	1	0	0	0	0	0	0	0	0	0	0	0	0	0	0	0	0	0	0	0	0	0	0	0	0	0	0	0	0	0	0	0	0	0	0	0	0.000577	0	0	0	0	0	0	0	0	0	0	0	0	0	0	0	0	0	0	0	0.00207618	1	1	0	0	0	0	0	0	0	0	0	0	0	0	0	0	0	0	0	0	0	0	0	0	0	0	0	0	0	0	0	0	0	0	0	0	0	0.00207618	0	0	0	0	0	0	0	0	0	0	0	0	0	0	0	0	0	0	0	0.0459649	1	1	0	0.000445898	0	0.00170576	0	0.00060204	0	0	0	0	0	0	0	0	0	0.000192901	0	0	0	0	0	0.000117112	0	0	0	0	0	0	0	0.000370679	0	0	0	0	0	0.0090162	0	0.00422704	0	0	0	0.000242438	0	0	0	0.00953629	0	0.00973502	0	0	0	0.00977357	0	0	2	0.943162	0.243343	0	0.000445898	0	0.0189528	0	0.0126473	0	0.00351066	0	0	0	0.0600198	0	0.00702356	0	0.000192901	0	0	0	0.002172	0	0.000117112	0	0	0	0.00191481	0	0	0	0	0	0.00199886	0	0.00107288	1	0.513817	0	0.0307436	0	0	0	0.0138466	0	0.0142674	0	0.0956904	0	0.00973502	0	0.0392757	1	0.115718	0	0.0421144	0.0412399	0.105499	0	0.000482598	0.000482481	0.00245547	0	0.00180433	0.0018027	0.00650852	0	0.0403101	0.0395084	0.0886149	2	0.820875	0.0504709	0	0.0522785	0.0509355	0.120776	0	0.000580458	0.00058029	0.00308318	0	0.00211929	0.00211705	0.00801482	0	0.0501592	0.048922	0.102792	2	1.03987	0.0877785	0	0.0366798	1	1	0	0.000230342	1	1	0	0.0011753	1	1	0	0.0355045	1	1	2	0.633381	0.133011
ENSG00000116954	RRAGC	NA	1	1	All	0	0.0401829	1	1	0	0	0	0	0	0.00149197	0	0	0	0.0066358	0	0	0	0	0	0	0	0	0	0.000176	0	0.000117112	0	0	0	0.00191481	0	0	0	0	0	0	0	0	0	0.003812	0	0	0	0	0	0.00016504	0	0	0	0.0203569	0	0	0	0	0	0	0	0.00551326	0	0.000874757	1	1	0	0	0	0	0	0	0	0	0	0	0	0	0	0	0	0	0	0	0	0	0	0	0	0	0	0	0	0	0	0	0	0	0	0	0	0.000874757	0	0	0	0	0	0	0	0	0	0	0	0	0	0	0	0	0	0	0	0.0010455	1	1	0	0	0	0	0	0	0	0	0	0	0	0	0	0	0	0	0	0	0	0	0	0	0	0	0	0	0	0	0	0	0	0	0	0	0	0.0010455	0	0	0	0	0	0	0	0	0	0	0	0	0	0	0	0	0	0	0	0.0391374	1	1	0	0	0	0	0	0.00149197	0	0	0	0.0066358	0	0	0	0	0	0	0	0	0	0.000176	0	0.000117112	0	0	0	0.00191481	0	0	0	0	0	0	0	0	0	0.0027665	0	0	0	0	0	0.00016504	0	0	0	0.0203569	0	0	0	0	0	0	0	0.00551326	0	0.223138	1	0	0.00178359	0	0.00355253	0	0.00562328	0	0.00301368	0	0	0	0.010968	0	0.00975123	0	0	0	0	0	0.000176	0	0.00187379	0	0.000386675	0	0.00328373	0	0	0	0	0	0	0	0	0	0.029091	0	0.00126426	0	0	0	0.00282775	0	0	0	0.0610431	0	0	0	0.000465303	0	0.088034	0	0.0377224	0.0370198	0.10138	0	0.000831954	0.000831608	0.00329777	0	0.000973531	0.000973058	0.00457764	0	0.0367489	0.0360818	0.0851544	0	0.207194	0.187138	0	0.0398072	0.0390253	0.109633	0	0.000875622	0.000875239	0.00380568	0	0.00105184	0.00105128	0.00541778	0	0.0387553	0.038014	0.0915806	0	0.237332	0.211271	0	0.0264147	1	1	0	0.000480517	1	1	0	0.000597024	1	1	0	0.0258176	1	1	0	0.148041	1
ENSG00000131236	CAP1	NA	1	1	All	0	0.0269991	1	1	0	0	0	0.000663462	0	0	0	0.000399131	0	0	0	0	0	0	0	0	0	0	0	0	0	0	0	0	0	0	0	0.000264236	0	0	0	0	0	0	0	0.0134796	0	0.00041282	0	0	0	0.000506333	0	0	0	0.00723153	0	0	0	0	0	0	0	0.00404195	0	0.000874757	1	1	0	0	0	0	0	0	0	0	0	0	0	0	0	0	0	0	0	0	0	0	0	0	0	0	0	0	0	0	0	0	0	0	0	0	0	0.000874757	0	0	0	0	0	0	0	0	0	0	0	0	0	0	0	0	0	0	0	0.00141862	1	1	0	0	0	0	0	0	0	0	0	0	0	0	0	0	0	0	0	0	0	0	0	0	0	0	0	0	0	0	0	0	0	0	0	0	0	0.00141862	0	0	0	0	0	0	0	0	0	0	0	0	0	0	0	0	0	0	0	0.0255805	1	1	0	0	0	0.000663462	0	0	0	0.000399131	0	0	0	0	0	0	0	0	0	0	0	0	0	0	0	0	0	0	0	0.000264236	0	0	0	0	0	0	0	0.012061	0	0.00041282	0	0	0	0.000506333	0	0	0	0.00723153	0	0	0	0	0	0	0	0.00404195	0	0.160997	1	0	0	0	0.00113717	0	0.0050162	0	0.00507753	0	0	0	0.00123681	0	0	0	0	0	0	0	0.000176	0	0.00105401	0	0	0	0.00191481	0	0	0	0	0	0	0	0.000119209	0	0.0707453	0	0.000891849	0	0	0	0.000383917	0	0	0	0.0413758	0	0	0	0	0	0.0318683	0	0.024992	0.0246823	0.0871169	0	0.000831954	0.000831608	0.00329777	0	0.001327	0.00132612	0.00546768	0	0.023665	0.0233872	0.0697326	0	0.152126	0.14112	0	0.0272488	0.0268809	0.0949363	0	0.000875622	0.000875239	0.00380568	0	0.00143221	0.00143119	0.00636631	0	0.0258166	0.0254862	0.0765626	0	0.186107	0.169815	0	0.0144785	1	1	0	0.000480517	1	1	0	0.000807745	1	1	0	0.0136708	1	1	0	0.103155	1
ENSG00000120068	HOXB8	NA	1	1	All	0	0.0256074	1	1	0	0	0	0	0	0.00060204	0	0	0	0	0	0.00854879	0	0.00215034	0	0	0	0	0	0	0	0	0	0	0	0	0	0	0	0	0	0	0	0	0	0.00244929	0	0.000615794	0	0	0	0.00170483	0	0	0	0.00953629	0	0	0	0	0	0	0	0	0	0.000825919	1	1	0	0	0	0	0	0	0	0	0	0	0	0	0	0	0	0	0	0	0	0	0	0	0	0	0	0	0	0	0	0	0	0	0	0	0	0.000660879	0	0	0	0	0	0.00016504	0	0	0	0	0	0	0	0	0	0	0	0	0	0.00126115	1	1	0	0	0	0	0	0	0	0	0	0	0	0	0	0	0	0	0	0	0	0	0	0	0	0	0	0	0	0	0	0	0	0	0	0	0	0.000880797	0	0	0	0	0	0.000380358	0	0	0	0	0	0	0	0	0	0	0	0	0	0.0243462	1	1	0	0	0	0	0	0.00060204	0	0	0	0	0	0.00854879	0	0.00215034	0	0	0	0	0	0	0	0	0	0	0	0	0	0	0	0	0	0	0	0	0	0.0015685	0	0.000615794	0	0	0	0.00132447	0	0	0	0.00953629	0	0	0	0	0	0	0	0	0	0.283001	1	0	0	0	0.00573324	0	0.00837629	0	0.000186958	0	0.00111111	0	0.00271009	0	0.0109221	0	0.000771605	0	0	0	0	0	0	0	0.000386675	0	0	0	0	0	0	0	0.00913182	0	0.00107288	0	0.137639	0	0.00709139	0	0	0	0.00668609	0	0	0	0.0467063	0	0	0	0.0198828	0	0.0245931	0	0.0235092	0.023235	0.0851703	0	0.000753211	0.000752927	0.00310772	0	0.00102109	0.00102057	0.00470415	0	0.0224881	0.0222371	0.0681041	0	0.275099	0.240503	0	0.0264103	0.0260646	0.0940013	0	0.000836102	0.000835753	0.00372269	0	0.00133518	0.00133429	0.00612952	0	0.0250751	0.0247634	0.0754997	0	0.332332	0.282751	0	0.0170208	1	1	0	0.000540103	1	1	0	0.000831923	1	1	0	0.0161889	1	1	0	0.206709	1
ENSG00000112273	HDGFL1	NA	1	1	All	0	0.00955941	1	1	0	0	0	0.000426439	0	0.000538581	0	0	0	0	0	0	0	0.000195312	0	0	0	0	0	0	0	0	0	0	0	0.00191481	0	0	0	0.000370679	0	0	0	0	0	0.00109208	0	2.58012e-05	0	0	0	2.69375e-05	0	0	0	0	0	0	0	0	0	0.00496877	0	0	0	0.00877131	1	1	0	0	0	0.000426439	0	0.000538581	0	0	0	0	0	0	0	0.000195312	0	0	0	0	0	0	0	0	0	0	0	0.00191481	0	0	0	0.000370679	0	0	0	0	0	0.000329785	0	0	0	0	0	2.69375e-05	0	0	0	0	0	0	0	0	0	0.00496877	0	0	0	0.0088543	1	1	0	0	0	0.000426439	0	0.000538581	0	0	0	0	0	0	0	0.000195312	0	0	0	0	0	0	0	0	0	0	0	0.00191481	0	0	0	0.000370679	0	0	0	0	0	0.000412781	0	0	0	0	0	2.69375e-05	0	0	0	0	0	0	0	0	0	0.00496877	0	0	0	0.000705102	1	1	0	0	0	0	0	0	0	0	0	0	0	0	0	0	0	0	0	0	0	0	0	0	0	0	0	0	0	0	0	0	0	0	0	0	0	0.000679301	0	2.58012e-05	0	0	0	0	0	0	0	0	0	0	0	0	0	0	0	0	0	0.236206	1	0	0.00178359	0	0.0345416	0	0.00703627	0	0.000519329	0	0	0	0.00123681	0	0.00488279	0	0.000771605	0	0	0	0	0	0.00180893	0	0.0015467	0	0.0172585	0	0	0	0.00593086	0	0	0	0.000119209	0	0.00965551	0	0.000928844	0	0.0002375	0	0.000673438	0	0.0478695	0	0.0183973	0	0.0784808	0	0.00252715	0	0	0	0.00777019	0.00774008	0.0520078	0	0.00708719	0.00706214	0.0148656	0	0.00715263	0.00712711	0.0165703	0	0.000617556	0.000617366	0.0105242	0	0.233596	0.208318	0	0.00978705	0.00973931	0.062426	0	0.008989	0.00894872	0.0184745	0	0.00907501	0.00903396	0.0209525	0	0.000712034	0.00071178	0.0129752	0	0.272486	0.238516	0	0.00629934	1	1	0	0.00570569	1	1	0	0.00576568	1	1	0	0.000533657	1	1	0	0.176152	1
ENSG00000165879	FRAT1	NA	1	1	All	0	0.00313733	1	1	0	0	0	0	0	0.000788991	0	2.07732e-05	0	0	0	0	0	0	0	0	0	0	0	0	0	0	0	0	0	0	0	0	0	0	0	0	0	0	0	0.00202442	0	0	0	0	0	0.000303142	0	0	0	0	0	0	0	0	0	0	0	0	0	0.000570943	1	1	0	0	0	0	0	0	0	0	0	0	0	0	0	0	0	0	0	0	0	0	0	0	0	0	0	0	0	0	0	0	0	0	0	0	0	0.000570943	0	0	0	0	0	0	0	0	0	0	0	0	0	0	0	0	0	0	0	0.000778667	1	1	0	0	0	0	0	0	0	0	0	0	0	0	0	0	0	0	0	0	0	0	0	0	0	0	0	0	0	0	0	0	0	0	0	0	0	0.000778667	0	0	0	0	0	0	0	0	0	0	0	0	0	0	0	0	0	0	0	0.00235866	1	1	0	0	0	0	0	0.000788991	0	2.07732e-05	0	0	0	0	0	0	0	0	0	0	0	0	0	0	0	0	0	0	0	0	0	0	0	0	0	0	0	0.00124575	0	0	0	0	0	0.000303142	0	0	0	0	0	0	0	0	0	0	0	0	0	0.147317	1	0	0	0	0.000189528	0	0.00166008	0	0	0	0	0	0	0	0	0	0	0	0	0	0.001584	0	0.00306338	0	0.000386675	0	0.00123875	0	0	0	0.00333611	0	0	0	0	0	0.0105122	0	0.000103205	0	0.0002375	0	0.00466504	0	0.0235575	0	0.0428114	0	0	0	0	0	0.0539715	0	0.0025689	0.0025656	0.0298406	0	0.000504043	0.000503916	0.00251527	0	0.000674798	0.000674571	0.00373508	0	0.0018941	0.00189231	0.0180494	0	0.139618	0.130309	0	0.00337612	0.00337043	0.0370945	0	0.000572646	0.000572482	0.00305752	0	0.000787182	0.000786872	0.00464181	0	0.00258894	0.00258559	0.0239977	0	0.163143	0.15053	0	0.00218932	1	1	0	0.000420214	1	1	0	0.000563415	1	1	0	0.0016259	1	1	0	0.121335	1
ENSG00000116857	TMEM9	NA	1	1	All	0	0.0262234	1	1	0	0	0	4.73821e-05	0	0.00569995	0	0	0	0	0	0.00274481	0	0.00215034	0	0	0	0	0	0	0	0.000787802	0	0	0	0	0	0	0	0	0	0	0	0	0	0.00261712	0	0	0	0	0	0	0	0	0	0	0	0	0	0	0	0.012176	0	0	0	0.000560399	1	1	0	0	0	0	0	0	0	0	0	0	0	0	0	0	0	0	0	0	0	0	0	0	0	0	0	0	0	0	0	0	0	0	0	0	0	0.000560399	0	0	0	0	0	0	0	0	0	0	0	0	0	0	0	0	0	0	0	0.000753995	1	1	0	0	0	0	0	0	0	0	0	0	0	0	0	0	0	0	0	0	0	0	0	0	0	0	0	0	0	0	0	0	0	0	0	0	0	0.000753995	0	0	0	0	0	0	0	0	0	0	0	0	0	0	0	0	0	0	0	0.0254694	1	1	0	0	0	4.73821e-05	0	0.00569995	0	0	0	0	0	0.00274481	0	0.00215034	0	0	0	0	0	0	0	0.000787802	0	0	0	0	0	0	0	0	0	0	0	0	0	0.00186312	0	0	0	0	0	0	0	0	0	0	0	0	0	0	0	0.012176	0	0	0	0.111115	1	0	0	0	0.00118455	0	0.00439591	0	0	0	0	0	0	0	0.00468748	0	0	0	0	0	0	0	0	0	0.000386675	0	0	0	0	0	0	0	0	0	0	0	0.00345411	0	0.000350024	0	0.0002375	0	0.000673438	0	0	0	0.0373008	0	0.020976	0	0	0	0.0374684	0	0.0242311	0.0239399	0.0862772	0	0.000436309	0.000436214	0.0023263	0	0.000588952	0.000588779	0.00348433	0	0.0236422	0.0233649	0.0697169	0	0.100445	0.0955649	0	0.0305646	0.0301023	0.0994966	0	0.000561908	0.00056175	0.00303474	0	0.000762547	0.000762257	0.00457549	0	0.0298021	0.0293624	0.0817319	0	0.113067	0.106909	0	0.0187851	1	1	0	0.000318279	1	1	0	0.000458249	1	1	0	0.0183268	1	1	0	0.0640132	1
ENSG00000158773	USF1	NA	1	1	All	0	0.0260391	1	1	0	0	0	0	0	0.00149197	0	0	0	0	0	0.00123681	0	0	0	0	0	0	0	0	0	0	0	0	0	0	0	0	0	0.000370679	0	0	0	0	0	0.00526702	0	0	0	0	0	0	0	0	0	0	0	0.00674997	0	0	0	0.00737117	0	0.00355151	0	0.000560399	1	1	0	0	0	0	0	0	0	0	0	0	0	0	0	0	0	0	0	0	0	0	0	0	0	0	0	0	0	0	0	0	0	0	0	0	0	0.000560399	0	0	0	0	0	0	0	0	0	0	0	0	0	0	0	0	0	0	0	0.000919935	1	1	0	0	0	0	0	0	0	0	0	0	0	0	0	0	0	0	0	0	0	0	0	0	0	0	0	0	0	0	0	0	0	0	0	0	0	0.000919935	0	0	0	0	0	0	0	0	0	0	0	0	0	0	0	0	0	0	0	0.0251192	1	1	0	0	0	0	0	0.00149197	0	0	0	0	0	0.00123681	0	0	0	0	0	0	0	0	0	0	0	0	0	0	0	0	0	0.000370679	0	0	0	0	0	0.00434708	0	0	0	0	0	0	0	0	0	0	0	0.00674997	0	0	0	0.00737117	0	0.00355151	1	0.344054	0.29111	0	0.000445898	0	0.000758114	0	0.0200535	0	0.000186958	0	0	0	0.00271009	0	0.00273436	0	0	0	0.00100369	0	0.007548	0	0.00187379	0	0	0	0.000137638	0	0	0	0	1	0.0107303	0	0.00762939	0	0.146465	0	0.0127259	0	0.0021375	0	0.0162357	0	0	0	0.110679	0	0	0	0	0	0	0	0.0246812	0.0243791	0.0867645	0	0.000493962	0.000493841	0.00248483	0	0.000777414	0.000777112	0.00401337	0	0.0239038	0.0236203	0.0699453	1	0.304976	0.0380486	0	0.0261544	0.0258154	0.0938003	0	0.000561908	0.00056175	0.00303474	0	0.000934524	0.000934087	0.0050562	0	0.0252199	0.0249045	0.075644	2	0.401708	0.00801825	0	0.0177218	1	1	0	0.000202972	1	1	0	0.000462974	1	1	0	0.0172588	1	1	0	0.218781	1
ENSG00000169439	SDC2	NA	1	1	All	0	0.141177	1	1	0	0	0	0.000189528	0	0	0	0	0	0	0	0	0	0	0	0	0	0	0	0	0	0	0	0	0	0	0	0	0	0	0	0	0	0	0	0.00288689	0	0.000103205	0	0.0002375	0	0.000242438	0	0	0	0.0538747	0	0	0	0.0226675	0	0.0512448	0	0.00973072	0	0.000560399	1	1	0	0	0	0	0	0	0	0	0	0	0	0	0	0	0	0	0	0	0	0	0	0	0	0	0	0	0	0	0	0	0	0	0	0	0	0.000560399	0	0	0	0	0	0	0	0	0	0	0	0	0	0	0	0	0	0	0	0.000781652	1	1	0	0	0	0	0	0	0	0	0	0	0	0	0	0	0	0	0	0	0	0	0	0	0	0	0	0	0	0	0	0	0	0	0	0	0	0.000781652	0	0	0	0	0	0	0	0	0	0	0	0	0	0	0	0	0	0	0	0.140396	1	1	0	0	0	0.000189528	0	0	0	0	0	0	0	0	0	0	0	0	0	0	0	0	0	0	0	0	0	0	0	0	0	0	0	0	0	0	0	0.00210524	0	0.000103205	0	0.0002375	0	0.000242438	0	0	0	0.0538747	0	0	0	0.0226675	0	0.0512448	0	0.00973072	0	0.245434	1	0	0	0	0.00170576	0	0.00289779	0	0.000186958	0	0.0154321	0	0.000118864	0	0.000195312	0	0	0	0.0061849	0	0	0	0	0	0	0	0.000137638	0	0	0	0.00240733	0	0.0370211	0	0	0	0.0426368	0	0.00534768	0	0.0002375	0	0.00252323	0	0.038737	0	0.0750412	0	0	0	0.00665084	0	0.00797177	0	0.139047	0.129813	0.185961	0	0.000551616	0.000551464	0.002641	0	0.00072603	0.000725767	0.00389519	0	0.138321	0.129181	0.172092	0	0.2259	0.202202	0	0.139513	0.130218	0.193012	0	0.000561908	0.00056175	0.00303474	0	0.00079121	0.000790897	0.00464387	0	0.138722	0.12953	0.177568	0	0.259638	0.22867	0	0.0805653	1	1	0	0.000375933	1	1	0	0.000535881	1	1	0	0.0800295	1	1	0	0.159368	1
ENSG00000203546	NA	NA	1	1	All	0	0.0103882	1	1	0	0	0	0.000284405	0	0	0	0	0	0	0	0	0	0	0	0	0	0	0	0	0	0	0	0	0	0	0	0.00169895	0	0	0	0	0	0	0	0.000214478	0	0	0	0	0	0	0	0	0	0.0081904	0	0	0	0	0	0	0	0	0	0.0081904	1	1	0	0	0	0	0	0	0	0	0	0	0	0	0	0	0	0	0	0	0	0	0	0	0	0	0	0	0	0	0	0	0	0	0	0	0	0	0	0	0	0	0	0	0	0	0	0.0081904	0	0	0	0	0	0	0	0	0	0.0081904	1	1	0	0	0	0	0	0	0	0	0	0	0	0	0	0	0	0	0	0	0	0	0	0	0	0	0	0	0	0	0	0	0	0	0	0	0	0	0	0	0	0	0	0	0	0	0	0.0081904	0	0	0	0	0	0	0	0	0	0.00219784	1	1	0	0	0	0.000284405	0	0	0	0	0	0	0	0	0	0	0	0	0	0	0	0	0	0	0	0	0	0	0	0.00169895	0	0	0	0	0	0	0	0.000214478	0	0	0	0	0	0	0	0	0	0	0	0	0	0	0	0	0	0	0	0.000214478	1	0	0	0	0	0	0	0	0	0	0	0	0	0	0	0	0	0	0	0	0	0	0	0	0	0	0	0	0	0	0	0	0	0	0	0	0.000214478	0	0	0	0	0	0	0	0	0	0	0	0	0	0	0	0	0	0.0103216	0.0102685	0.0600354	0	0.00818838	0.00815495	0.0166407	0	0.00818838	0.00815495	0.0183364	0	0.00213319	0.00213091	0.0192922	0	0.000205695	0.000205674	0	0.0104121	0.0103581	0.0642415	0	0.00820087	0.00816734	0.0172806	0	0.00820087	0.00816734	0.0194988	0	0.00221127	0.00220883	0.0218578	0	0.000215987	0.000215964	0	0.00530056	1	1	0	0.00321476	1	1	0	0.00321476	1	1	0	0.0020858	1	1	0	0.000202972	1
ENSG00000089195	TRMT6	NA	1	1	All	0	0.149389	1	1	0	0	0	0.000426439	0	0.00196374	0	0.00033237	0	0	0	0.00582431	0	0	0	0	0	0	0	0	0	0.000787802	0	0	0	0.00328373	0	0	0	0.00148272	0	0	0	0.000119209	0	0.0374173	0	0.00258012	0	0	0	0.00316899	0	0	0	0.0394747	0	0	0	0.00128	0	0.0481867	0	0.00306107	0	0.00083278	1	1	0	0	0	0	0	0	0	0	0	0	0	0	0	0	0	0	0	0	0	0	0	0	0	0	0	0	0	0	0	0	0	0	0	0	0	0.00066774	0	0	0	0	0	0.00016504	0	0	0	0	0	0	0	0	0	0	0	0	0	0.0052731	1	1	0	0	0	0	0	0	0	0	0	0	0	0	0	0	0	0	0	0	0	0	0	0	0	0	0	0	0	0	0	0	0	0	0	0	0	0.00473125	0	0	0	0	0	0.000541846	0	0	0	0	0	0	0	0	0	0	0	0	0	0.144116	1	1	0	0	0	0.000426439	0	0.00196374	0	0.00033237	0	0	0	0.00582431	0	0	0	0	0	0	0	0	0	0.000787802	0	0	0	0.00328373	0	0	0	0.00148272	0	0	0	0.000119209	0	0.032686	0	0.00258012	0	0	0	0.00262715	0	0	0	0.0394747	0	0	0	0.00128	0	0.0481867	0	0.00306107	1	0.4037	0.332155	0	0.00401308	0	0.0371476	0	0.00598508	0	0.000186958	0	0	0	0.00962794	0	0.00975123	0	0.000771605	0	0	0	0.000704	0	0.00306338	0	0.00348007	0	0.0411096	0	0.00237812	0	0.00333611	0	0.0069257	0	0.00298023	0	0.0244033	0	0.00307717	0	0	0	0.00477647	0	0.00423404	0	0.139603	0	0.0150238	1	0.00252715	0	0.0785938	0	0.136937	0.127975	0.184589	0	0.000679437	0.000679206	0.00293565	0	0.00427828	0.00426914	0.0115011	0	0.132659	0.124236	0.1677	1	0.375411	0.0550832	0	0.154065	0.142784	0.202972	0	0.000844514	0.000844158	0.0037408	0	0.00550589	0.00549076	0.0147441	0	0.148559	0.138051	0.185199	1	0.438653	0.0722061	0	0.0953297	1	1	0	0.000763347	1	1	0	0.00370416	1	1	0	0.0916256	1	1	1	0.271643	0.237873
ENSG00000075856	SART3	NA	1	1	All	0	0.250998	1	1	0	0.000445898	0	0.00312621	0	0.00333616	0	0.000186958	0	0	0	0	0	0.00117283	0	0	0	0	0	0.000176	0	0	0	0.000386675	0	0	0	0	0	0.000370679	0	0	0	0.000119209	0	0.0390793	0	0.00336853	0	0	0	0.000673438	0	0.0209563	0	0.122449	0	0.00674997	0	0.005264	0	0.0332511	0	0.00988529	0	0.000732787	1	1	0	0	0	0	0	0	0	0	0	0	0	0	0	0	0	0	0	0	0	0	0	0	0	0	0	0	0	0	0	0	0	0	0	0	0	0.000629582	0	0.000103205	0	0	0	0	0	0	0	0	0	0	0	0	0	0	0	0	0	0.00611591	1	1	0	0	0	0	0	0	0	0	0	0	0	0	0	0	0	0	0	0	0	0	0	0	0	0	0	0	0	0	0	0	0	0	0	0	0	0.0050841	0	0.00103181	0	0	0	0	0	0	0	0	0	0	0	0	0	0	0	0	0	0.244882	1	1	0	0.000445898	0	0.00312621	0	0.00333616	0	0.000186958	0	0	0	0	0	0.00117283	0	0	0	0	0	0.000176	0	0	0	0.000386675	0	0	0	0	0	0.000370679	0	0	0	0.000119209	0	0.0339952	0	0.00233672	0	0	0	0.000673438	0	0.0209563	0	0.122449	0	0.00674997	0	0.005264	0	0.0332511	0	0.00988529	0	1.42653	1	0	0.00401308	0	0.0773476	0	0.0395809	0	0.00132948	0	0	0	0.0232972	0	0	0	0.000771605	0	0.00401476	0	0.000704	0	0.0183776	0	0	0	0.0111487	0	0.000264236	0	0.00593086	0	0.000915796	0	0.000119209	0	0.071853	0	0.0142696	0	0.0038	0	0.0161094	0	0.150399	0	0.221854	0	0.0489888	0	0.0646129	0	0.646829	0	0.238991	0.212578	0.258413	0	0.000607942	0.000607757	0.00276717	0	0.00435544	0.00434597	0.0116358	0	0.234636	0.209141	0.24403	1	1.56088	0.46234	0	0.257064	0.226681	0.27724	0	0.00075959	0.000759302	0.00354437	0	0.00647192	0.00645102	0.0164741	0	0.250592	0.22166	0.260661	1	1.70698	0.508918	0	0.161384	1	1	0	0.000508342	1	1	0	0.00441153	1	1	0	0.156972	1	1	1	1.10555	0.668973
ENSG00000107796	ACTA2	NA	1	1	All	0	0.0296525	1	1	0	0	0	0.000189528	0	0.000228138	0	2.07732e-05	0	0	0	0	0	0	0	0	0	0	0	0	0	0	0	0	0	0.000137638	0	0	0	0	0	0	0	0	0	0.00253201	0	0.000645004	0	0	0	0.000660084	0	0	0	0	0	0	0	0	0	0.0198635	0	0.00537578	0	0.000537772	1	1	0	0	0	0	0	0	0	0	0	0	0	0	0	0	0	0	0	0	0	0	0	0	0	0	0	0	0	0	0	0	0	0	0	0	0	0.00051197	0	2.58012e-05	0	0	0	0	0	0	0	0	0	0	0	0	0	0	0	0	0	0.0014082	1	1	0	0	0	0	0	0	0	0	0	0	0	0	0	0	0	0	0	0	0	0	0	0	0	0	0	0	0	0	0	0	0	0	0	0	0	0.00117601	0	0.000232185	0	0	0	0	0	0	0	0	0	0	0	0	0	0	0	0	0	0.0282443	1	1	0	0	0	0.000189528	0	0.000228138	0	2.07732e-05	0	0	0	0	0	0	0	0	0	0	0	0	0	0	0	0	0	0.000137638	0	0	0	0	0	0	0	0	0	0.001356	0	0.00041282	0	0	0	0.000660084	0	0	0	0	0	0	0	0	0	0.0198635	0	0.00537578	1	0.333444	0.283548	0	0.00713436	0	0.118455	0	0.00332536	0	0.000519329	0	0	0	0.00297159	0	0.00312499	0	0.000192901	0	0	0	0	0	0.0117112	0	0	0	0	0	0.000264236	0	0	0	0.000915796	0	0.00190735	1	0.0303836	0	0.0020899	0	0.0002375	0	0.0122113	0	0	0	0.0387018	0	0	0	0.0192084	0	0.0800896	0	0.0276461	0.0272675	0.0903761	0	0.000252783	0.000252751	0.00176511	0	0.000828769	0.000828426	0.00415961	0	0.0268174	0.026461	0.0737933	1	0.305911	0.038259	0	0.0314593	0.0309696	0.100755	0	0.000548455	0.000548305	0.0029939	0	0.00148019	0.0014791	0.0064863	0	0.0299791	0.0295342	0.0818965	1	0.371832	0.0541629	0	0.0222301	1	1	0	0.000369627	1	1	0	0.00100147	1	1	0	0.0212286	1	1	0	0.232728	1
ENSG00000116478	HDAC1	NA	1	1	All	0	0.184604	1	1	0	0	0	0.000758114	0	0.00364853	0	0.000747833	0	0	0	0.00106977	0	0.00117283	0	0.000192901	0	0	0	0	0	0.00105401	0	0.000386675	0	0.000137638	0	0	0	0	0	0	0	0	0	0.0672481	0	0.00240565	0	0	0	0.00269571	0	0.0209563	0	0.0140226	0	0	0	0.00252715	0	0.0375101	0	0.02807	0	0.000591837	1	1	0	0	0	0	0	0	0	0	0	0	0	0	0	0	0	0	0	0	0	0	0	0	0	0	0	0	0	0	0	0	0	0	0	0	0	0.000591837	0	0	0	0	0	0	0	0	0	0	0	0	0	0	0	0	0	0	0	0.00192299	1	1	0	0	0	0	0	0	0	0	0	0	0	0	0	0	0	0	0	0	0	0	0	0	0	0	0	0	0	0	0	0	0	0	0	0	0	0.00192299	0	0	0	0	0	0	0	0	0	0	0	0	0	0	0	0	0	0	0	0.182681	1	1	0	0	0	0.000758114	0	0.00364853	0	0.000747833	0	0	0	0.00106977	0	0.00117283	0	0.000192901	0	0	0	0	0	0.00105401	0	0.000386675	0	0.000137638	0	0	0	0	0	0	0	0	0	0.0653251	0	0.00240565	0	0	0	0.00269571	0	0.0209563	0	0.0140226	0	0	0	0.00252715	0	0.0375101	0	0.02807	2	0.843991	0.2071	0	0.00713436	0	0.123241	0	0.0659667	0	0.00132948	0	0.00111111	0	0.0524188	0	0.00975123	0	0.000771605	0	0	0	0.000704	0	0.000468447	0	0.00966686	0	0.00880886	0	0.00105694	0	0.00593086	0	0.00140889	0	0.000119209	2	0.333474	0	0.00780668	0	0.0002375	0	0.0408283	0	0	0	0.084263	0	0.0127201	0	0.0154677	0	0.0593052	0	0.173858	0.159584	0.211325	0	0.000571179	0.000571016	0.00268922	0	0.00173222	0.00173072	0.00636301	0	0.172126	0.158127	0.198541	2	0.782037	0.0448747	0	0.20124	0.182284	0.23778	0	0.000592198	0.000592023	0.00311063	0	0.0019599	0.00195799	0.00764708	0	0.199281	0.18068	0.224083	2	0.946347	0.0707018	0	0.123462	1	1	0	0.000355208	1	1	0	0.00120642	1	1	0	0.122255	1	1	1	0.579052	0.439571
ENSG00000145907	G3BP1	NA	1	1	All	0	0.0224821	1	1	0	0	0	0.000189528	0	0.00060204	0	0	0	0	0	0.00123681	0	0	0	0	0	0	0	0	0	0	0	0.00348007	0	0.00123875	0	0	0	0	0	0	0	0	0	0.00377973	0	0.000350024	0	0	0	0.00016504	0	0	0	0	0	0	0	0.000465303	0	0.0109748	0	0	0	0.000590327	1	1	0	0	0	0	0	0	0	0	0	0	0	0	0	0	0	0	0	0	0	0	0	0	0	0	0	0	0	0	0	0	0	0	0	0	0	0.000590327	0	0	0	0	0	0	0	0	0	0	0	0	0	0	0	0	0	0	0	0.000978128	1	1	0	0	0	0	0	0	0	0	0	0	0	0	0	0	0	0	0	0	0	0	0	0	0	0	0	0	0	0	0	0	0	0	0	0	0	0.000978128	0	0	0	0	0	0	0	0	0	0	0	0	0	0	0	0	0	0	0	0.0215039	1	1	0	0	0	0.000189528	0	0.00060204	0	0	0	0	0	0.00123681	0	0	0	0	0	0	0	0	0	0	0	0.00348007	0	0.00123875	0	0	0	0	0	0	0	0	0	0.0028016	0	0.000350024	0	0	0	0.00016504	0	0	0	0	0	0	0	0.000465303	0	0.0109748	0	0	0	0.0950917	1	0	0	0	0.00232172	0	0.00484471	0	0.000186958	0	0	0	0.00441985	0	0.00468461	0	0.000192901	0	0	0	0.000176	0	0.0248529	0	0	0	0.000550554	0	0.000264236	0	0	0	0	0	0.000119209	0	0.0144097	0	0.00126426	0	0	0	0.00543823	0	0	0	0.020391	0	0	0	0	0	0.0109748	0	0.0218419	0.0216051	0.0823766	0	0.000581081	0.000580912	0.00271032	0	0.000900772	0.000900367	0.00437866	0	0.0209411	0.0207234	0.0662268	0	0.0948733	0.0905118	0	0.0231898	0.022923	0.0888753	0	0.00059203	0.000591855	0.00311063	0	0.000992449	0.000991956	0.0052315	0	0.0221974	0.0219528	0.0717308	0	0.119321	0.112477	0	0.0152613	1	1	0	0.00036266	1	1	0	0.000629107	1	1	0	0.0146322	1	1	0	0.0614447	1
ENSG00000133019	CHRM3	NA	1	1	All	0	0.0530625	1	1	0	0	0	0	0	0.000538581	0	2.07732e-05	0	0.01	0	0	0	0.00117283	0	0	0	0	0	0	0	0.000468447	0	0	0	0	0	0	0	0	0	0.000228915	0	0	0	0.00744282	0	0.000153695	0	0	0	0	0	0	0	0.0231511	0	0	0	0	0	0	0	0.00988529	0	0.000848068	1	1	0	0	0	0	0	0	0	0	0	0	0	0	0	0	0	0	0	0	0	0	0	0	0	0	0	0	0	0	0	0	0	5.72372e-05	0	0	0	0.000790831	0	0	0	0	0	0	0	0	0	0	0	0	0	0	0	0	0	0	0	0.00161964	1	1	0	0	0	0	0	0	0	0	0	0	0	0	0	0	0	0	0	0	0	0	0	0	0	0	0	0	0	0	0	0	0	0.000171678	0	0	0	0.00144797	0	0	0	0	0	0	0	0	0	0	0	0	0	0	0	0	0	0	0	0.0514428	1	1	0	0	0	0	0	0.000538581	0	2.07732e-05	0	0.01	0	0	0	0.00117283	0	0	0	0	0	0	0	0.000468447	0	0	0	0	0	0	0	0	0	5.72372e-05	0	0	0	0.00599485	0	0.000153695	0	0	0	0	0	0	0	0.0231511	0	0	0	0	0	0	0	0.00988529	0	1.45962	1	0	0.021849	0	0.176309	0	0.056956	0	0.00600344	0	0.00111111	0	0.0534232	0	0.024549	0	0	0	0.00100369	0	0.0044	0	0.0029278	0	0.000386675	0	0.0172585	0	0.00422777	0	0	0	0.0357733	0	0.00298023	0	0.405554	0	0.0254838	0	0.0021375	0	0.0454098	0	0.0368902	0	0.215153	0	0.0127201	0	0.0484966	0	0.258616	0	0.047489	0.046379	0.110724	0	0.00079647	0.000796153	0.00321575	0	0.00148399	0.00148289	0.00582013	0	0.046005	0.0449628	0.0941748	1	1.35297	0.391825	0	0.0533273	0.0519303	0.121964	0	0.000851083	0.000850721	0.00375171	0	0.00164227	0.00164092	0.0068694	0	0.051685	0.050372	0.10445	1	1.69663	0.505708	0	0.0389273	1	1	0	0.000425675	1	1	0	0.00091736	1	1	0	0.0380099	1	1	0	1.04107	1
ENSG00000104671	DCTN6	NA	1	1	All	0	0.0418009	1	1	0	0	0	4.73821e-05	0	0.000164749	0	8.30926e-05	0	0	0	0.000677835	0	0	0	0	0	0	0	0	0	0	0	0	0	0	0	0	0	0	0	0	0	0	0	0.00239723	0	0.00061578	0	0	0	0.00010775	0	0	0	0.0228815	0	0	0	0.005264	0	0.00797177	0	0.00158977	0	0.0118979	1	1	0	0	0	0	0	0	0	0	0	0	0	0	0	0	0	0	0	0	0	0	0	0	0	0	0	0	0	0	0	0	0	0	0	0	0	0.00041339	0	0.000153695	0	0	0	0	0	0	0	0.0113308	0	0	0	0	0	0	0	0	0	0.0124262	1	1	0	0	0	0	0	0	0	0	0	0	0	0	0	0	0	0	0	0	0	0	0	0	0	0	0	0	0	0	0	0	0	0	0	0	0	0.000618692	0	0.000256821	0	0	0	0	0	0	0	0.0115507	0	0	0	0	0	0	0	0	0	0.0293747	1	1	0	0	0	4.73821e-05	0	0.000164749	0	8.30926e-05	0	0	0	0.000677835	0	0	0	0	0	0	0	0	0	0	0	0	0	0	0	0	0	0	0	0	0	0	0	0.00177854	0	0.000358959	0	0	0	0.00010775	0	0	0	0.0113308	0	0	0	0.005264	0	0.00797177	0	0.00158977	0	0.075256	1	0	0.0104368	0	0.00682302	0	4.11872e-05	0	2.07732e-05	0	0	0	0.00972397	0	0.00703122	0	0	0	0	0	0	0	0	0	0	0	0	0	0	0	0	0	0	0	0	0	0.00196689	0	0.000615794	0	0	0	0.000449043	0	0	0	0.0249115	0	0	0	0.005264	0	0.00797177	0	0.0420006	0.0411308	0.105496	0	0.0118723	0.0118021	0.0216889	0	0.0122796	0.0122045	0.0242166	0	0.029721	0.0292837	0.0771968	0	0.0784276	0.075431	0	0.0422792	0.0413979	0.11221	0	0.0119139	0.0118432	0.0223966	0	0.0124888	0.0124112	0.0258502	0	0.0297904	0.029351	0.0817141	0	0.0876824	0.0839482	0	0.0255686	1	1	0	0.00772605	1	1	0	0.00808897	1	1	0	0.0174796	1	1	0	0.0545303	1
ENSG00000151748	SAV1	NA	1	1	All	0	0.00761885	1	1	0	0	0	4.73821e-05	0	0.000538565	0	2.07732e-05	0	0	0	0.000677835	0	0	0	0	0	0	0	0	0	0	0	0	0	0.000137638	0	0	0	0	0	0	0	0	0	0.00592842	0	2.58012e-05	0	0	0	0.000242438	0	0	0	0	0	0	0	0	0	0	0	0	0	0.000665555	1	1	0	0	0	0	0	0.000228138	0	2.07732e-05	0	0	0	0	0	0	0	0	0	0	0	0	0	0	0	0	0	0	0	0	0	0	0	0	0	0	0	0.000390843	0	2.58012e-05	0	0	0	0	0	0	0	0	0	0	0	0	0	0	0	0	0	0.00171994	1	1	0	0	0	0	0	0.000310427	0	2.07732e-05	0	0	0	0	0	0	0	0	0	0	0	0	0	0	0	0	0	0	0	0	0	0	0	0	0	0	0	0.00136294	0	2.58012e-05	0	0	0	0	0	0	0	0	0	0	0	0	0	0	0	0	0	0.00589891	1	1	0	0	0	4.73821e-05	0	0.000228138	0	0	0	0	0	0.000677835	0	0	0	0	0	0	0	0	0	0	0	0	0	0.000137638	0	0	0	0	0	0	0	0	0	0.00456548	0	0	0	0	0	0.000242438	0	0	0	0	0	0	0	0	0	0	0	0	0	0.263741	1	0	0	0	0	0	0.0026034	0	0.000186958	0	0	0	0	0	0.000195312	0	0	0	0	0	0	0	0	0	0	0	0.00123875	0	0	0	0.000370679	0	0	0	0	0	0.00230109	0	0.000103205	0	0	0	0.000673438	0	0.0243007	0	0.0976412	0	0.0269282	0	0.0055853	0	0.101613	0	0.00633707	0.00631703	0.0466687	0	0.00054082	0.000540674	0.00261084	0	0.00147563	0.00147454	0.00580591	0	0.00486143	0.00484964	0.0308345	0	0.281467	0.245324	0	0.0080263	0.00799418	0.0564317	0	0.00088865	0.000888255	0.00384191	0	0.00196965	0.00196771	0.00766867	0	0.00605665	0.00603834	0.0378358	0	0.293705	0.254503	0	0.00527688	1	1	0	0.000610852	1	1	0	0.00127281	1	1	0	0.00400407	1	1	0	0.179109	1
ENSG00000109084	TMEM97	NA	1	1	All	0	0.0139856	1	1	0	0	0	0	0	0	0	2.07732e-05	0	0	0	0	0	0	0	0	0	0	0	0	0	0	0	0	0	0.00123875	0	0	0	0	0	0	0	0	0	0.00109208	0	0	0	0	0	0.000303142	0	0	0	0.0113308	0	0	0	0	0	0	0	0	0	0.000632927	1	1	0	0	0	0	0	0	0	0	0	0	0	0	0	0	0	0	0	0	0	0	0	0	0	0	0	0	0	0	0	0	0	0	0	0	0	0.000329785	0	0	0	0	0	0.000303142	0	0	0	0	0	0	0	0	0	0	0	0	0	0.000715924	1	1	0	0	0	0	0	0	0	0	0	0	0	0	0	0	0	0	0	0	0	0	0	0	0	0	0	0	0	0	0	0	0	0	0	0	0	0.000412781	0	0	0	0	0	0.000303142	0	0	0	0	0	0	0	0	0	0	0	0	0	0.0132696	1	1	0	0	0	0	0	0	0	2.07732e-05	0	0	0	0	0	0	0	0	0	0	0	0	0	0	0	0	0	0.00123875	0	0	0	0	0	0	0	0	0	0.000679301	0	0	0	0	0	0	0	0	0	0.0113308	0	0	0	0	0	0	0	0	0	0.0722876	1	0	0.00259643	0	0.00170553	0	0	0	8.30926e-05	0	0	0	0.000118864	0	0.00117283	0	0	0	0	0	0	0	0.000117112	0	0	0	0.000137638	0	0	0	0.000370679	0	0	0	0	0	0.00313746	0	0.000153695	0	0	0	0.000303142	0	0.00757849	0	0.0113308	0	0.0186902	0	0.00252715	0	0.0222645	0	0.0139369	0.0138402	0.0680236	0	0.000744085	0.000743808	0.00308474	0	0.000809517	0.000809189	0.00410798	0	0.0131274	0.0130416	0.0529891	0	0.0717178	0.0692065	0	0.0142381	0.0141372	0.07308	0	0.000641743	0.000641537	0.00324683	0	0.000727758	0.000727493	0.00443006	0	0.0135103	0.0134195	0.0571694	0	0.0743252	0.0716303	0	0.00682853	1	1	0	0.000418378	1	1	0	0.000478372	1	1	0	0.00635015	1	1	0	0.0543434	1
ENSG00000177051	FBXO46	NA	1	1	All	0	0.00145072	1	1	0	0	0	0	0	0.00060204	0	0	0	0	0	0	0	0	0	0	0	0	0	0	0	0	0	0	0	0	0	0	0	0	0	0	0	0	0	0.000545538	0	0	0	0	0	0.000303142	0	0	0	0	0	0	0	0	0	0	0	0	0	0.000900056	1	1	0	0	0	0	0	0.00060204	0	0	0	0	0	0	0	0	0	0	0	0	0	0	0	0	0	0	0	0	0	0	0	0	0	0	0	0	0	0.000298016	0	0	0	0	0	0	0	0	0	0	0	0	0	0	0	0	0	0	0	0.000936944	1	1	0	0	0	0	0	0.00060204	0	0	0	0	0	0	0	0	0	0	0	0	0	0	0	0	0	0	0	0	0	0	0	0	0	0	0	0	0	0.000334904	0	0	0	0	0	0	0	0	0	0	0	0	0	0	0	0	0	0	0	0.000513777	1	1	0	0	0	0	0	0	0	0	0	0	0	0	0	0	0	0	0	0	0	0	0	0	0	0	0	0	0	0	0	0	0	0	0	0	0	0.000210634	0	0	0	0	0	0.000303142	0	0	0	0	0	0	0	0	0	0	0	0	3	1.79772	0.268767	0	0.0445898	1	0.266524	0	0.0920586	0	0.00351066	0	0.00111111	0	0.0120615	0	0.0564451	0	0.000771605	0	0	0	0.001584	0	0.0512265	0	0.0015467	0	0.00191481	0	0.0137382	0	0.000370679	0	5.72372e-05	0	0.000476837	1	0.257733	0	0.0229203	0	0.0002375	0	0.0374855	0	0.0279379	0	0.256032	0	0.0598085	0	0.00945173	1	0.578122	0	0.00119564	0.00119492	0.0211696	0	0.000851379	0.000851017	0.00335403	0	0.000880463	0.000880076	0.00431963	0	0.000315172	0.000315123	0.00762656	2	1.79853	0.268987	0	0.00146174	0.00146068	0.0253213	0	0.00090176	0.000901353	0.00387714	0	0.000939989	0.000939548	0.00506572	0	0.000521754	0.000521618	0.0115297	3	2.12737	0.16656	0	0.00135141	1	1	0	0.000762137	1	1	0	0.000788804	1	1	0	0.000562605	1	1	2	1.26278	0.359934
ENSG00000102898	NUTF2	NA	1	1	All	0	0.00388913	1	1	0	0	0	0	0	0	0	0	0	0	0	0	0	0	0	0	0	0	0	0	0	0	0	0	0	0	0	0	0	0	0	0	0	0	0	0.00335175	0	0.000537376	0	0	0	0	0	0	0	0	0	0	0	0	0	0	0	0	0	0.000537376	1	1	0	0	0	0	0	0	0	0	0	0	0	0	0	0	0	0	0	0	0	0	0	0	0	0	0	0	0	0	0	0	0	0	0	0	0	0	0	0.000537376	0	0	0	0	0	0	0	0	0	0	0	0	0	0	0	0	0	0.000537376	1	1	0	0	0	0	0	0	0	0	0	0	0	0	0	0	0	0	0	0	0	0	0	0	0	0	0	0	0	0	0	0	0	0	0	0	0	0	0	0.000537376	0	0	0	0	0	0	0	0	0	0	0	0	0	0	0	0	0	0.00335175	1	1	0	0	0	0	0	0	0	0	0	0	0	0	0	0	0	0	0	0	0	0	0	0	0	0	0	0	0	0	0	0	0	0	0	0	0	0.00335175	0	0	0	0	0	0	0	0	0	0	0	0	0	0	0	0	0	0	0	0.0839264	1	0	0.000445898	0	0.000189528	0	0.00383185	0	0.00184408	0	0	0	0	0	0	0	0	0	0	0	0.000176	0	0.000787802	0	0	0	0	0	0	0	0.000370679	0	0.00563277	0	0	0	0.00636554	0	0.00112622	0	0	0	0.000383917	0	0	0	0.0627722	0	0	0	0	0	0	0	0.00369566	0.00368884	0.0352629	0	0.000390225	0.000390149	0.00220793	0	0.000390225	0.000390149	0.00276659	0	0.00330543	0.00329997	0.024584	0	0.087172	0.0834805	0	0.00391316	0.00390552	0.0399342	0	0.000542022	0.000541875	0.00297667	0	0.000542022	0.000541875	0.00375178	0	0.00337114	0.00336547	0.0274583	0	0.0936161	0.0893677	0	0.00213751	1	1	0	0.000402659	1	1	0	0.000402659	1	1	0	0.00173485	1	1	0	0.0528558	1
ENSG00000119616	FCF1	NA	1	1	All	0	0.0689671	1	1	0	0.000445898	0	0.00682302	0	0.0101041	0	2.07732e-05	0	0	0	0.00271009	0	0	0	0.000192901	0	0	0	0.000176	0	0.00180893	0	0	0	0	0	0	0	0	0	0	0	0	0	0.00284941	0	0	0	0	0	0.00016504	0	0	0	0	0	0.0216752	0	0	0	0.0219957	0	0	0	0.00154066	1	1	0	0	0	0	0	0.000975941	0	0	0	0	0	0	0	0	0	0	0	0	0	0	0	0	0	0	0	0	0	0	0	0	0	0	0	0	0	0.000399683	0	0	0	0	0	0.00016504	0	0	0	0	0	0	0	0	0	0	0	0	0	0.00226516	1	1	0	0	0	0	0	0.00155001	0	0	0	0	0	0	0	0	0	0	0	0	0	0	0	0	0	0	0	0	0	0	0	0	0	0	0	0	0	0.000550117	0	0	0	0	0	0.00016504	0	0	0	0	0	0	0	0	0	0	0	0	0	0.0667019	1	1	0	0.000445898	0	0.00682302	0	0.00855411	0	2.07732e-05	0	0	0	0.00271009	0	0	0	0.000192901	0	0	0	0.000176	0	0.00180893	0	0	0	0	0	0	0	0	0	0	0	0	0	0.00229929	0	0	0	0	0	0	0	0	0	0	0	0.0216752	0	0	0	0.0219957	0	0	0	0.0869624	1	0	0	0	0	0	0.00203391	0	8.30926e-05	0	0	0	0	0	0	0	0	0	0	0	0	0	0.000787802	0	0.000386675	0	0	0	0	0	0.000370679	0	0	0	0	0	0.000399683	0	0.000103205	0	0	0	0.00016504	0	0	0	0.0300565	0	0.0447847	0	0.00779115	0	0	0	0.0673751	0.0651555	0.128966	0	0.00149597	0.00149485	0.00472024	0	0.00212386	0.00212161	0.00720795	0	0.0652512	0.0631679	0.112463	0	0.0887063	0.0848857	0	0.0733909	0.0707625	0.140759	0	0.00168727	0.00168585	0.00560701	0	0.00242714	0.00242419	0.00871934	0	0.0709638	0.0685044	0.122449	0	0.0917753	0.0876899	0	0.0401975	1	1	0	0.00094842	1	1	0	0.00143525	1	1	0	0.0387622	1	1	0	0.0539649	1
ENSG00000188342	GTF2F2	NA	1	1	All	0	0.00683607	1	1	0	0	0	0	0	0.00140638	0	0	0	0	0	0.000677835	0	0	0	0	0	0	0	0	0	0.000787802	0	0	0	0.000137638	0	0	0	0	0	0	0	0	0	0.00246288	0	0	0	0	0	0.00136354	0	0	0	0	0	0	0	0	0	0	0	0	0	0.000490766	1	1	0	0	0	0	0	0	0	0	0	0	0	0	0	0	0	0	0	0	0	0	0	0	0	0	0	0.000137638	0	0	0	0	0	0	0	0	0	0.000188088	0	0	0	0	0	0.00016504	0	0	0	0	0	0	0	0	0	0	0	0	0	0.000891055	1	1	0	0	0	0	0	0	0	0	0	0	0	0	0	0	0	0	0	0	0	0	0	0	0	0	0	0.000137638	0	0	0	0	0	0	0	0	0	0.000373059	0	0	0	0	0	0.000380358	0	0	0	0	0	0	0	0	0	0	0	0	0	0.00594502	1	1	0	0	0	0	0	0.00140638	0	0	0	0	0	0.000677835	0	0	0	0	0	0	0	0	0	0.000787802	0	0	0	0	0	0	0	0	0	0	0	0	0	0.00208982	0	0	0	0	0	0.000983181	0	0	0	0	0	0	0	0	0	0	0	0	0	0.0987642	1	0	0	0	0.000426439	0	0	0	2.07732e-05	0	0	0	0	0	0	0	0	0	0	0	0	0	0	0	0	0	0.0137638	0	0.00660589	0	0.00926697	0	5.72372e-05	0	0	0	0.00707632	0	0.00422704	0	0.00095	0	0.00407306	0	0	0	0.0255577	0	0	0	0.00128	0	0.0254589	0	0.00562874	0.00561292	0.0439644	0	0.000400414	0.000400334	0.00223988	0	0.000630273	0.000630075	0.00360171	0	0.00499846	0.00498599	0.0313615	0	0.146059	0.135893	0	0.007091	0.00706592	0.0532554	0	0.000499834	0.000499709	0.00287049	0	0.000963808	0.000963344	0.00513669	0	0.00612719	0.00610846	0.0380285	0	0.164063	0.151312	0	0.00523798	1	1	0	0.000410759	1	1	0	0.000687582	1	1	0	0.0045504	1	1	0	0.0965248	1
ENSG00000175857	GAPT	NA	1	1	All	0	0.00626752	1	1	0	0	0	0	0	0.00205261	0	8.30769e-05	0	0	0	0	0	0	0	0	0	0	0	0.000176	0	0.000117112	0	0	0	0	0	0	0	0	0	0	0	0	0	0.000597016	0	0.000153695	0	0	0	2.69375e-05	0	0	0	0	0	0	0	0	0	0	0	0.00306107	0	0.000614659	1	1	0	0	0	0	0	0	0	2.07732e-05	0	0	0	0	0	0	0	0	0	0	0	0	0	0	0	0	0	0	0	0	0	0	0	0	0	0	0	0.000440191	0	0.000153695	0	0	0	0	0	0	0	0	0	0	0	0	0	0	0	0	0	0.00065619	1	1	0	0	0	0	0	0	0	6.23037e-05	0	0	0	0	0	0	0	0	0	0	0	0	0	0	0	0	0	0	0	0	0	0	0	0	0	0	0	0.000440191	0	0.000153695	0	0	0	0	0	0	0	0	0	0	0	0	0	0	0	0	0	0.00561133	1	1	0	0	0	0	0	0.00205261	0	2.07732e-05	0	0	0	0	0	0	0	0	0	0	0	0.000176	0	0.000117112	0	0	0	0	0	0	0	0	0	0	0	0	0	0.000156824	0	0	0	0	0	2.69375e-05	0	0	0	0	0	0	0	0	0	0	0	0.00306107	0	0.123929	1	0	0.000445898	0	0.00118455	0	0.00593974	0	0.000747833	0	0.00111111	0	0.00609488	0	0.00703122	0	0	0	0	0	0.001584	0	0.0168641	0	0.000386675	0	0.00344096	0	0.000264236	0	0	0	0.0128784	0	0.00107288	0	0.0211086	0	0.00546113	0	0.0021375	0	0.0168812	0	0	0	0.0192942	0	0	0	0	0	0	0	0.00662384	0.00660195	0.0478356	0	0.000579199	0.000579032	0.00270539	0	0.000596671	0.000596493	0.00350482	0	0.00602716	0.00600904	0.0350357	0	0.112909	0.106768	0	0.00719436	0.00716854	0.0535862	0	0.000964269	0.000963804	0.00403173	0	0.00143629	0.00143525	0.00637403	0	0.00575807	0.00574153	0.0368332	0	0.170574	0.156819	0	0.00429234	1	1	0	0.000445734	1	1	0	0.00047724	1	1	0	0.0038151	1	1	0	0.0923016	1
ENSG00000137166	FOXP4	NA	1	1	All	0	0.0527436	1	1	0	0	0	0.000284405	0	0.000370685	0	2.07732e-05	0	0	0	0	0	0	0	0.000192901	0	0	0	0.002172	0	0.0072285	0	0	0	0.00191481	0	0	0	0	0	0	0	0	0	0.0106749	0	0.000659638	0	0.0002375	0	0.000242438	0	0	0	0.0104336	0	0.00674997	0	0	0	0	0	0.0115615	0	0.000736955	1	1	0	0	0	0	0	0	0	0	0	0	0	0	0	0	0	0	0	0	0	0	0	0	0	0	0	0	0	0	0	0	0	0	0	0	0	0.000736955	0	0	0	0	0	0	0	0	0	0	0	0	0	0	0	0	0	0	0	0.00190187	1	1	0	0	0	0	0	0	0	0	0	0	0	0	0	0	0	0	0	0	0	0	0	0	0	0	0	0	0	0	0	0	0	0	0	0	0	0.00190187	0	0	0	0	0	0	0	0	0	0	0	0	0	0	0	0	0	0	0	0.0508417	1	1	0	0	0	0.000284405	0	0.000370685	0	2.07732e-05	0	0	0	0	0	0	0	0.000192901	0	0	0	0.002172	0	0.0072285	0	0	0	0.00191481	0	0	0	0	0	0	0	0	0	0.00877305	0	0.000659638	0	0.0002375	0	0.000242438	0	0	0	0.0104336	0	0.00674997	0	0	0	0	0	0.0115615	2	1.67299	0.49832	0	0.00713436	0	0.066272	0	0.0563853	0	0.00749911	0	0	0	0.00159277	0	0.0163727	0	0.000771605	0	0	0	0.002172	0	0.0288266	0	0.00618679	0	0.00903655	0	0.000264236	0	0.0181633	0	0.0107303	0	0.00429153	1	0.533439	0	0.0309032	0	0.0021375	0	0.0333398	0	0	0	0.382695	0	0	0	0.0674588	1	0.387318	0	0.042045	0.0411733	0.105499	0	0.000611012	0.000610825	0.00277422	0	0.00161328	0.00161198	0.00609289	0	0.0404317	0.0396252	0.08873	3	1.78984	0.107081	0	0.0541926	0.0527503	0.122933	0	0.000739239	0.000738966	0.00349944	0	0.00193761	0.00193573	0.00759584	0	0.052255	0.0509131	0.105105	3	2.2126	0.18313	0	0.0346581	1	1	0	0.00055305	1	1	0	0.0013117	1	1	0	0.0333464	1	1	1	1.36953	0.745774
ENSG00000139597	N4BP2L1	NA	1	1	All	0	0.00524433	1	1	0	0.000445898	0	4.73821e-05	0	0.000415089	0	0	0	0	0	0	0	0	0	0	0	0	0	0	0	0	0	0	0	0	0	0	0	0	0	0.000228949	0	0	0	0.00307806	0	0.000645031	0	0	0	0.000383917	0	0	0	0	0	0	0	0	0	0	0	0	0	0.000736955	1	1	0	0	0	0	0	0	0	0	0	0	0	0	0	0	0	0	0	0	0	0	0	0	0	0	0	0	0	0	0	0	0	0	0	0	0	0.000736955	0	0	0	0	0	0	0	0	0	0	0	0	0	0	0	0	0	0	0	0.00111117	1	1	0	0	0	0	0	0	0	0	0	0	0	0	0	0	0	0	0	0	0	0	0	0	0	0	0	0	0	0	0	0	0	0	0	0	0	0.00111117	0	0	0	0	0	0	0	0	0	0	0	0	0	0	0	0	0	0	0	0.00413315	1	1	0	0.000445898	0	4.73821e-05	0	0.000415089	0	0	0	0	0	0	0	0	0	0	0	0	0	0	0	0	0	0	0	0	0	0	0	0	0	0.000228949	0	0	0	0.00196689	0	0.000645031	0	0	0	0.000383917	0	0	0	0	0	0	0	0	0	0	0	0	0	0.0715845	1	0	0.00178359	0	0.010661	0	0.0104085	0	8.30926e-05	0	0	0	0.000118864	0	0.00117283	0	0	0	0	0	0	0	0	0	0	0	0.00344096	0	0	0	0.000370679	0	5.72372e-05	0	0	0	0.00196689	0	2.58012e-05	0	0	0	0.00016504	0	0	0	0.0413299	0	0	0	0	0	0	0	0.00404042	0.00403227	0.0368925	0	0.00059173	0.000591555	0.00273792	0	0.000907735	0.000907323	0.00440343	0	0.00313269	0.00312779	0.0237593	0	0.0698568	0.0674726	0	0.0054362	0.00542145	0.0464155	0	0.000739239	0.000738966	0.00349944	0	0.00112484	0.00112421	0.00561181	0	0.00431136	0.00430208	0.0315556	0	0.0768623	0.0739827	0	0.00369472	1	1	0	0.000437743	1	1	0	0.000687426	1	1	0	0.0030073	1	1	0	0.047864	1
ENSG00000141741	MIEN1	NA	1	1	All	0	0.0157759	1	1	0	0	0	0	0	0.00060204	0	2.07732e-05	0	0	0	0	0	0	0	0	0	0	0	0	0	0	0	0	0	0	0	0	0	0	0	0	0	0	0	0.000736954	0	0	0	0	0	0	0	0	0	0	0	0	0	0	0	0.0103742	0	0.00404195	0	0.000598587	1	1	0	0	0	0	0	0	0	0	0	0	0	0	0	0	0	0	0	0	0	0	0	0	0	0	0	0	0	0	0	0	0	0	0	0	0	0.000598587	0	0	0	0	0	0	0	0	0	0	0	0	0	0	0	0	0	0	0	0.000617029	1	1	0	0	0	0	0	0	0	0	0	0	0	0	0	0	0	0	0	0	0	0	0	0	0	0	0	0	0	0	0	0	0	0	0	0	0	0.000617029	0	0	0	0	0	0	0	0	0	0	0	0	0	0	0	0	0	0	0	0.0151589	1	1	0	0	0	0	0	0.00060204	0	2.07732e-05	0	0	0	0	0	0	0	0	0	0	0	0	0	0	0	0	0	0	0	0	0	0	0	0	0	0	0	0.000119924	0	0	0	0	0	0	0	0	0	0	0	0	0	0	0	0.0103742	0	0.00404195	0	0.115282	1	0	0	0	0.000663462	0	0.00484471	0	0.00033237	0	0	0	0.000118864	0	0	0	0	0	0	0	0	0	0.00187379	0	0	0	0.000137638	0	0.000264236	0	0	0	0	0	0.000476837	0	0.0583276	0	0.00233672	0	0.0002375	0	0.00153536	0	0	0	0.00953629	0	0	0	0.00252715	0	0.0320695	0	0.0157152	0.0155924	0.0712304	0	0.00059283	0.000592655	0.00273962	0	0.00060737	0.000607185	0.00352859	0	0.0151078	0.0149943	0.0566094	0	0.105476	0.100104	0	0.0166365	0.0164988	0.0778177	0	0.000600033	0.000599853	0.00313938	0	0.000619146	0.000618955	0.00404762	0	0.0160173	0.0158897	0.0617065	0	0.125253	0.117726	0	0.0101039	1	1	0	0.000421136	1	1	0	0.000434469	1	1	0	0.00966947	1	1	0	0.0767598	1
ENSG00000161955	TNFSF13	NA	1	1	All	0	0.00379281	1	1	0	0	0	0	0	0	0	0.000399131	0	0	0	0	0	0	0	0	0	0	0	0	0	0	0	0	0	0	0	0	0	0	0	0	0	0	0	0.00320284	0	2.58012e-05	0	0	0	0.00016504	0	0	0	0	0	0	0	0	0	0	0	0	0	0.00113609	1	1	0	0	0	0	0	0	0	0.000399131	0	0	0	0	0	0	0	0	0	0	0	0	0	0	0	0	0	0	0	0	0	0	0	0	0	0	0	0.000736955	0	0	0	0	0	0	0	0	0	0	0	0	0	0	0	0	0	0	0	0.00153848	1	1	0	0	0	0	0	0	0	0.000399131	0	0	0	0	0	0	0	0	0	0	0	0	0	0	0	0	0	0	0	0	0	0	0	0	0	0	0	0.00113935	0	0	0	0	0	0	0	0	0	0	0	0	0	0	0	0	0	0	0	0.00225433	1	1	0	0	0	0	0	0	0	0	0	0	0	0	0	0	0	0	0	0	0	0	0	0	0	0	0	0	0	0	0	0	0	0	0	0	0	0.00206349	0	2.58012e-05	0	0	0	0.00016504	0	0	0	0	0	0	0	0	0	0	0	0	0	0.667254	1	0	0.000445898	0	0.000189528	0	0.0363217	0	0.000839522	0	0	0	0.00123681	0	0.00468461	0	0	0	0	0	0	0	0.000117112	0	0.000386675	0	0.00674429	0	0.000264236	0	0.00148272	0	0.0174953	0	0.00298023	0	0.0321644	0	0.00109048	0	0	0	0.00136357	0	0	0	0.0148099	0	0	0	0.004589	0	0.540048	0	0.00299851	0.00299402	0.0319499	0	0.000619751	0.000619559	0.00279328	0	0.000971926	0.000971454	0.00457533	0	0.00202659	0.00202454	0.0187213	0	0.686738	0.496785	0	0.00437661	0.00436705	0.0420304	0	0.00141135	0.00141035	0.00502236	0	0.00182464	0.00182298	0.00730572	0	0.00255197	0.00254871	0.0238368	0	0.696472	0.50166	0	0.00225587	1	1	0	0.000453502	1	1	0	0.000709656	1	1	0	0.00154622	1	1	0	0.441163	1
ENSG00000127529	OR7C2	NA	1	1	All	0	0.185122	1	1	0	0	0	0.00118455	0	0.0453439	0	0.000186958	0	0	0	0.0118864	0	0.00703122	0	0	0	0.0061849	0	0.000704	0	0.0029278	0	0	0	0	0	0	0	0	0	0.00327428	0	0	0	0.00623942	0	0.000103205	0	0.0002375	0	0.0042728	0	0	0	0.0543757	0	0	0	0	0	0.0297879	0	0.0113815	0	0.000536939	1	1	0	0	0	0	0	0	0	0	0	0	0	0	0	0	0	0	0	0	0	0	0	0	0	0	0	0	0	0	0	0	0	0	0	0	0	0.000195647	0	0	0	0	0	0.000341293	0	0	0	0	0	0	0	0	0	0	0	0	0	0.000620463	1	1	0	0	0	0	0	0	0	0	0	0	0	0	0	0	0	0	0	0	0	0	0	0	0	0	0	0	0	0	0	0	0	0	0	0	0	0.00027917	0	0	0	0	0	0.000341293	0	0	0	0	0	0	0	0	0	0	0	0	0	0.184501	1	1	0	0	0	0.00118455	0	0.0453439	0	0.000186958	0	0	0	0.0118864	0	0.00703122	0	0	0	0.0061849	0	0.000704	0	0.0029278	0	0	0	0	0	0	0	0	0	0.00327428	0	0	0	0.00596025	0	0.000103205	0	0.0002375	0	0.0039315	0	0	0	0.0543757	0	0	0	0	0	0.0297879	0	0.0113815	0	0.221746	1	0	0.00178359	0	0.0398484	0	0.0184087	0	0.00033237	0	0	0	0.00106977	0	0.0158203	0	0	0	0	0	0.000704	0	0.00573848	0	0	0	0	0	0	0	0	0	0	0	0.000119209	0	0.034877	0	0.00126426	0	0	0	0.0153006	0	0	0	0.0104336	0	0.0328803	0	0	0	0.0431651	0	0.166198	0.153121	0.205718	0	0.000315271	0.000315221	0.00198044	0	0.000395088	0.00039501	0.00278296	0	0.165803	0.152787	0.193403	0	0.201387	0.182404	0	0.196384	0.178304	0.234375	0	0.000759266	0.000758977	0.00354437	0	0.000844328	0.000843972	0.0047977	0	0.19554	0.17761	0.221362	0	0.25281	0.223384	0	0.106079	1	1	0	0.000267937	1	1	0	0.000314416	1	1	0	0.105765	1	1	0	0.149426	1
ENSG00000214597	TMEM249	NA	1	1	All	0	0.045862	1	1	0	0	0	0	0	0.00785145	0	8.30926e-05	0	0	0	0.00159277	0	0	0	0	0	0	0	0	0	0.00145849	0	0	0	0	0	0	0	0	0	0	0	0	0	0.00459686	0	0.00153096	0	0.0002375	0	0.00271252	0	0	0	0.00953629	0	0	0	0	0	0.0162621	0	0	0	0.000556511	1	1	0	0	0	0	0	0	0	0	0	0	0	0	0	0	0	0	0	0	0	0	0	0	0	0	0	0	0	0	0	0	0	0	0	0	0	0.000402816	0	0.000153695	0	0	0	0	0	0	0	0	0	0	0	0	0	0	0	0	0	0.000965567	1	1	0	0	0	0	0	0	0	0	0	0	0	0	0	0	0	0	0	0	0	0	0	0	0	0	0	0	0	0	0	0	0	0	0	0	0	0.000605619	0	0.000359947	0	0	0	0	0	0	0	0	0	0	0	0	0	0	0	0	0	0.0448964	1	1	0	0	0	0	0	0.00785145	0	8.30926e-05	0	0	0	0.00159277	0	0	0	0	0	0	0	0	0	0.00145849	0	0	0	0	0	0	0	0	0	0	0	0	0	0.00399124	0	0.00117102	0	0.0002375	0	0.00271252	0	0	0	0.00953629	0	0	0	0	0	0.0162621	0	0	0	0.371758	1	0	0.0104368	0	0.117871	0	0.00562328	0	0.000186958	0	0.0177778	0	0.00274481	0	0.00702356	0	0	0	0	0	0	0	0.00145849	0	0.000386675	0	0.0309687	0	0.0264236	0	0.00593086	0	0.00437817	0	0.00109482	0	0.0197082	0	0.0224976	0	0.0002375	0	0.000969751	0	0	0	0.00953629	0	0	0	0.004589	0	0.0819137	0	0.042178	0.0413009	0.10552	0	0.000494914	0.000494792	0.00248653	0	0.000707015	0.000706765	0.00383482	0	0.041471	0.0406228	0.0894781	0	0.333047	0.283264	0	0.0515125	0.0502082	0.119996	0	0.000561828	0.000561671	0.00303474	0	0.00101543	0.00101491	0.00530999	0	0.050497	0.0492433	0.103122	0	0.401878	0.330938	0	0.0300793	1	1	0	0.000429266	1	1	0	0.00072755	1	1	0	0.0293517	1	1	0	0.245013	1
ENSG00000112246	SIM1	NA	1	1	All	0	0.107695	1	1	0	0.000445898	0	0.00118455	0	0.00149197	0	0.000332323	0	0	0	0	0	0.00488279	0	0	0	0.00401476	0	0	0	0.00105401	0	0.000386675	0	0.000550554	0	0	0	0	0	0	0	0	0	0.0128538	0	0.00151104	0	0	0	0.00136348	0	0	0	0.0292737	0	0.0127201	0	0.00665084	0	0.0234649	0	0.00551326	0	0.00049276	1	1	0	0	0	0	0	0	0	2.07732e-05	0	0	0	0	0	0	0	0	0	0	0	0	0	0	0	0	0	0	0	0	0	0	0	0	0	0	0	6.22688e-05	0	2.58012e-05	0	0	0	0.000383917	0	0	0	0	0	0	0	0	0	0	0	0	0	0.00153579	1	1	0	0	0	0	0	0	0	0.000145365	0	0	0	0	0	0	0	0	0	0	0	0	0	0	0	0	0	0	0	0	0	0	0	0	0	0	0	0.000348203	0	0.000335376	0	0	0	0.000706849	0	0	0	0	0	0	0	0	0	0	0	0	0	0.106159	1	1	0	0.000445898	0	0.00118455	0	0.00149197	0	0.000186958	0	0	0	0	0	0.00488279	0	0	0	0.00401476	0	0	0	0.00105401	0	0.000386675	0	0.000550554	0	0	0	0	0	0	0	0	0	0.0125056	0	0.00117566	0	0	0	0.000656631	0	0	0	0.0292737	0	0.0127201	0	0.00665084	0	0.0234649	0	0.00551326	0	1.04254	1	0	0.0160523	0	0.083582	0	0.0427072	0	0.00407154	0	0	0	0.0174479	0	0.0125	0	0	0	0	0	0.001584	0	0.00105401	0	0.00966686	0	0.0269771	0	0.00951249	0	0.00333611	0	0.00382836	0	0.000119209	0	0.312566	0	0.037777	0	0.0002375	0	0.0242806	0	0.034334	0	0.0938041	0	0.0127201	0	0.00793084	0	0.286452	0	0.101992	0.0969629	0.158513	0	0.000387846	0.000387771	0.00220367	0	0.000849264	0.000848904	0.00422291	0	0.101142	0.0961956	0.143113	0	0.963627	0.618493	0	0.12655	0.11887	0.182961	0	0.000742125	0.00074185	0.00350576	0	0.00323042	0.00322521	0.0104308	0	0.123319	0.116019	0.165483	0	1.16703	0.688709	0	0.0755529	1	1	0	0.000450494	1	1	0	0.00121491	1	1	0	0.074338	1	1	0	0.699677	1
ENSG00000012124	CD22	NA	1	1	All	0	0.126667	1	1	0	0	0	4.73821e-05	0	0	0	8.30926e-05	0	0	0	0	0	0	0	0	0	0	0	0.000176	0	0.00212918	0	0	0	0.000820232	0	0	0	0	0	0.0261017	0	0.000476837	0	0.00378626	0	0.00128415	0	0	0	0.00228152	0	0.0109229	0	0	0	0	0	0	0	0.0627927	0	0.0157647	0	0.000530862	1	1	0	0	0	4.73821e-05	0	0	0	0	0	0	0	0	0	0	0	0	0	0	0	0	0	0	0	0	0	0	0	0	0	0	0	0	0	0	0	0.000329785	0	0.000153695	0	0	0	0	0	0	0	0	0	0	0	0	0	0	0	0	0	0.00109677	1	1	0	0	0	4.73821e-05	0	0	0	0	0	0	0	0	0	0	0	0	0	0	0	0	0	0	0	0	0	0	0	0	0	0	0	0	0	0	0	0.000689437	0	0.000359947	0	0	0	0	0	0	0	0	0	0	0	0	0	0	0	0	0	0.12557	1	1	0	0	0	0	0	0	0	8.30926e-05	0	0	0	0	0	0	0	0	0	0	0	0.000176	0	0.00212918	0	0	0	0.000820232	0	0	0	0	0	0.0261017	0	0.000476837	0	0.00309682	0	0.000924198	0	0	0	0.00228152	0	0.0109229	0	0	0	0	0	0	0	0.0627927	0	0.0157647	1	0.995867	0.630597	0	0.000445898	0	0.0250651	0	0.0346346	0	0.00531793	0	0.0121605	0	0.0230095	0	0.00175781	0	0.000192901	0	0.00401476	0	0.000704	0	0.045738	0	0	0	0.0142435	0	0.00951249	0	0.000370679	0	0.0778426	0	0.00762939	0	0.138408	0	0.0192569	0	0.0002375	0	0.0229647	0	0.0235575	0	0.143863	0	0	0	0.0422004	1	0.34274	0	0.121307	0.114238	0.172417	0	0.000442977	0.000442878	0.00234399	0	0.000778761	0.000778458	0.0040166	0	0.120528	0.113548	0.158342	1	1.07322	0.291154	0	0.13292	0.124465	0.188101	0	0.000542751	0.000542603	0.00297667	0	0.0011589	0.00115823	0.00570363	0	0.131761	0.123449	0.172369	1	1.31906	0.379914	0	0.0828946	1	1	0	0.00031316	1	1	0	0.000724943	1	1	0	0.0821696	1	1	1	0.781	0.542052
ENSG00000120158	RCL1	NA	1	1	All	0	0.200141	1	1	0	0.000445898	0	0.0535044	0	0.0220748	0	8.30926e-05	0	0	0	0.00106977	0	0.000781247	0	0.000192901	0	0	0	0	0	0.0029278	0	0.00348007	0	0.0198199	0	0.0023766	0	0	0	0	0	0.000119209	0	0.0282237	0	0.00366079	0	0	0	0.000969713	0	0.0142674	0	0.0122281	0	0	0	0.00252715	0	0.0230713	0	0.00831695	0	0.000291173	1	1	0	0	0	0	0	0	0	0	0	0	0	0	0	0	0	0	0	0	0	0	0	0	0	0	0	0	0	0.000264236	0	0	0	0	0	0	0	0	0	0	0	0	0	2.69375e-05	0	0	0	0	0	0	0	0	0	0	0	0	0	0.00161594	1	1	0	0	0	0	0	0	0	0	0	0	0	0	0	0	0	0	0	0	0	0	0	0	0	0	0	0	0	0.00131966	0	0	0	0	0	0	0	0	0	0	0	0	0	0.000296275	0	0	0	0	0	0	0	0	0	0	0	0	0	0.198525	1	1	0	0.000445898	0	0.0535044	0	0.0220748	0	8.30926e-05	0	0	0	0.00106977	0	0.000781247	0	0.000192901	0	0	0	0	0	0.0029278	0	0.00348007	0	0.0198199	0	0.00105694	0	0	0	0	0	0.000119209	0	0.0282237	0	0.00366079	0	0	0	0.000673438	0	0.0142674	0	0.0122281	0	0	0	0.00252715	0	0.0230713	0	0.00831695	0	0.485732	1	0	0.0160523	0	0.126704	0	0.0184087	0	0.000519329	0	0	0	0.0171163	0	0.00703122	0	0	0	0.00100369	0	0.010752	0	0.00187379	0	0.00348007	0	0.00495499	0	0.00237812	0	0.00926697	0	0.00316922	0	0	0	0.0437206	0	0.00292033	0	0	0	0.00640223	0	0.0142674	0	0.127802	0	0	0	0	0	0.0679087	0	0.182248	0.166605	0.217394	0	0.000219339	0.000219314	0.00162463	0	0.00114812	0.00114747	0.00503065	0	0.1811	0.165648	0.205434	0	0.463301	0.370797	0	0.209193	0.188762	0.243579	0	0.000442775	0.000442677	0.00270767	0	0.00186514	0.0018634	0.00741589	0	0.207328	0.187247	0.22988	0	0.548394	0.422123	0	0.137976	1	1	0	0.000197183	1	1	0	0.00110277	1	1	0	0.136873	1	1	0	0.362031	1
ENSG00000157869	RAB28	NA	1	1	All	0	0.0419984	1	1	0	0	0	4.73821e-05	0	0.000228138	0	2.07732e-05	0	0	0	0	0	0	0	0	0	0.00100369	0	0	0	0	0	0	0	0.000137638	0	0.000264236	0	0	0	0	0	0.000119209	0	0.00386342	0	0.00136076	0	0	0	0.000656631	0	0	0	0.0292737	0	0	0	0	0	0	0	0.00502282	0	0.000769651	1	1	0	0	0	4.73821e-05	0	0.000228138	0	0	0	0	0	0	0	0	0	0	0	0	0	0	0	0	0	0	0	0	0	0	0	0	0	0	0	0.000119209	0	0.000374922	0	0	0	0	0	0	0	0	0	0	0	0	0	0	0	0	0	0	0	0.00111136	1	1	0	0	0	4.73821e-05	0	0.000228138	0	0	0	0	0	0	0	0	0	0	0	0	0	0	0	0	0	0	0	0	0	0	0	0	0	0	0	0.000119209	0	0.000716632	0	0	0	0	0	0	0	0	0	0	0	0	0	0	0	0	0	0	0	0.040887	1	1	0	0	0	0	0	0	0	2.07732e-05	0	0	0	0	0	0	0	0	0	0.00100369	0	0	0	0	0	0	0	0.000137638	0	0.000264236	0	0	0	0	0	0	0	0.00314679	0	0.00136076	0	0	0	0.000656631	0	0	0	0.0292737	0	0	0	0	0	0	0	0.00502282	0	0.0414565	1	0	0	0	0.00170576	0	0.0026034	0	8.30926e-05	0	0	0	0	0	0	0	0	0	0.00100369	0	0	0	0	0	0	0	0.000137638	0	0	0	0	0	5.72372e-05	0	0	0	0.00549094	0	0.000103205	0	0	0	0.000997924	0	0	0	0.0292737	0	0	0	0	0	0	0	0.0412298	0.0403914	0.10459	0	0.000613845	0.000613657	0.0027794	0	0.000897215	0.000896813	0.00436752	0	0.0403326	0.03953	0.0886282	0	0.0508168	0.0495473	0	0.0428553	0.04195	0.112665	0	0.00114139	0.00114074	0.00441536	0	0.00149404	0.00149293	0.00652778	0	0.0413612	0.0405175	0.094172	0	0.053262	0.0518685	0	0.0286191	1	1	0	0.000617241	1	1	0	0.00085034	1	1	0	0.0277688	1	1	0	0.034769	1
ENSG00000165097	KDM1B	NA	1	1	All	0	0.0322251	1	1	0	0	0	0.000758114	0	0.00148274	0	8.30926e-05	0	0	0	0	0	0	0	0	0	0	0	0	0	0	0	0	0	0	0	0.000264236	0	0	0	0	0	0	0	0.0121289	0	0.000645004	0	0	0	0.000107743	0	0	0	0.0167552	0	0	0	0	0	0	0	0	0	0.0174987	1	1	0	0	0	0	0	0	0	0	0	0	0	0	0	0	0	0	0	0	0	0	0	0	0	0	0	0	0	0	0	0	0	0	0	0	0	0.000690714	0	2.58012e-05	0	0	0	2.69375e-05	0	0	0	0.0167552	0	0	0	0	0	0	0	0	0	0.0202995	1	1	0	0	0	0	0	0	0	0	0	0	0	0	0	0	0	0	0	0	0	0	0	0	0	0	0	0	0	0	0	0	0	0	0	0	0	0.00323124	0	0.000232185	0	0	0	8.08051e-05	0	0	0	0.0167552	0	0	0	0	0	0	0	0	0	0.0119256	1	1	0	0	0	0.000758114	0	0.00148274	0	8.30926e-05	0	0	0	0	0	0	0	0	0	0	0	0	0	0	0	0	0	0	0	0.000264236	0	0	0	0	0	0	0	0.00889764	0	0.00041282	0	0	0	2.69375e-05	0	0	0	0	0	0	0	0	0	0	0	0	4	3.09289	0.373569	1	0.0160523	0	0.176309	0	0.0322908	0	0.0140427	0	0.0154321	0	0.0584433	0	0.0158203	0	0.00173611	0	0.00100369	0	0.008624	0	0.0104144	0	0.000386675	0	0.00328373	0	0.00237812	0	0.00148272	0	0.000818919	0	0.00190735	2	2.05482	0	0.228982	0	0.0002375	0	0.104913	1	0.0539615	0	0.0605417	0	0.0127201	0	0.004589	0	0.211702	0	0.0267029	0.0263495	0.0895198	0	0.0142066	0.0141062	0.0243729	0	0.0163912	0.0162576	0.0292442	0	0.0103117	0.0102587	0.0472486	3	2.53245	0.249383	0	0.0337009	0.0331393	0.103039	0	0.0175805	0.0174269	0.0289414	0	0.0205135	0.0203046	0.0357064	0	0.0131873	0.0131008	0.0566045	5	3.51171	0.143938	0	0.0277533	1	1	0	0.0170789	1	1	0	0.0189951	1	1	0	0.00875821	1	1	2	2.09429	0.618915
ENSG00000052344	PRSS8	NA	1	1	All	0	0.0413599	1	1	0	0	0	0.000663462	0	0.000931297	0	0.000777489	0	0	0	0.00159277	0	0	0	0	0	0	0	0	0	0.000787802	0	0	0	0	0	0.000264236	0	0.000370679	0	0.00123753	0	0.000119209	0	0.00524548	0	2.58012e-05	0	0.0002375	0	0.000660084	0	0	0	0.0210879	0	0	0	0.00380715	0	0	0	0.00355151	0	0.00057007	1	1	0	0	0	0	0	0.000228138	0	0	0	0	0	0	0	0	0	0	0	0	0	0	0	0	0	0	0	0	0	0	0	0	0	0	0	0	0	0.000341932	0	0	0	0	0	0	0	0	0	0	0	0	0	0	0	0	0	0	0	0.00102393	1	1	0	0	0	0	0	0.000392716	0	0	0	0	0	0	0	0	0	0	0	0	0	0	0	0	0	0	0	0	0	0	0	0	0	0	0	0	0	0.000631214	0	0	0	0	0	0	0	0	0	0	0	0	0	0	0	0	0	0	0	0.040336	1	1	0	0	0	0.000663462	0	0.000538581	0	0.000777489	0	0	0	0.00159277	0	0	0	0	0	0	0	0	0	0.000787802	0	0	0	0	0	0.000264236	0	0.000370679	0	0.00123753	0	0.000119209	0	0.00461427	0	2.58012e-05	0	0.0002375	0	0.000660084	0	0	0	0.0210879	0	0	0	0.00380715	0	0	0	0.00355151	0	0.481538	1	0	0.00178359	0	0.00492549	0	0.0166991	0	0.00630286	0	0	0	0	0	0.00273436	0	0.000192901	0	0.00401476	0	0	0	0.000787802	0	0.00281975	0	0.000550554	0	0.00660589	0	0.00333611	0	0.0174953	0	0.00190735	0	0.0347962	0	0.00409002	0	0.0002375	0	0.00545237	0	0.0435566	0	0.134144	0	0.0361433	0	0.00252715	0	0.150435	0	0.039999	0.0392096	0.103482	0	0.000562757	0.000562599	0.00266626	0	0.00096332	0.000962856	0.00455188	0	0.0390357	0.0382836	0.0873351	0	0.464011	0.371243	0	0.0426448	0.0417483	0.112557	0	0.000571271	0.000571107	0.00305614	0	0.00103567	0.00103513	0.00536614	0	0.0416091	0.0407554	0.0943281	0	0.519095	0.404941	0	0.0254583	1	1	0	0.000397515	1	1	0	0.000688643	1	1	0	0.0247697	1	1	0	0.320012	1
ENSG00000010318	PHF7	NA	1	1	All	0	0.11237	1	1	0	0	0	0.0011374	0	0.000975941	0	2.07732e-05	0	0	0	0.00123681	0	0	0	0	0	0	0	0	0	0	0	0	0	0.000137638	0	0	0	0	0	0	0	0	0	0.00167103	0	0.000153695	0	0	0	0.00205367	0	0	0	0.0210879	0	0	0	0.004589	0	0.0532528	0	0.0260538	0	0.0005444	1	1	0	0	0	0	0	0	0	0	0	0	0	0	0	0	0	0	0	0	0	0	0	0	0	0	0	0	0	0	0	0	0	0	0	0	0	0.000241258	0	0	0	0	0	0.000303142	0	0	0	0	0	0	0	0	0	0	0	0	0	0.000780435	1	1	0	0	0	0	0	0	0	0	0	0	0	0	0	0	0	0	0	0	0	0	0	0	0	0	0	0	0	0	0	0	0	0	0	0	0	0.000262128	0	0	0	0	0	0.000518308	0	0	0	0	0	0	0	0	0	0	0	0	0	0.11159	1	1	0	0	0	0.0011374	0	0.000975941	0	2.07732e-05	0	0	0	0.00123681	0	0	0	0	0	0	0	0	0	0	0	0	0	0.000137638	0	0	0	0	0	0	0	0	0	0.0014089	0	0.000153695	0	0	0	0.00153536	0	0	0	0.0210879	0	0	0	0.004589	0	0.0532528	0	0.0260538	0	0.0791078	1	0	0.000445898	0	0.00265295	0	0.000975941	0	0	0	0	0	0.00271009	0	0	0	0.000192901	0	0	0	0	0	0.00448989	0	0	0	0.000137638	0	0.00422777	0	0.000370679	0	0	0	0	0	0.0290745	0	0.000358959	0	0.0002375	0	0.0020537	0	0	0	0.0210879	0	0	0	0.0100915	0	0	0	0.107453	0.101881	0.162037	0	0.000663878	0.000663657	0.00290182	0	0.000753559	0.000753275	0.00394988	0	0.1067	0.101204	0.147426	0	0.0798561	0.0767508	0	0.114777	0.108435	0.174676	0	0.000728472	0.000728207	0.00347554	0	0.00102318	0.00102266	0.00533141	0	0.113754	0.107522	0.15772	0	0.0935793	0.0893342	0	0.0667581	1	1	0	0.000593645	1	1	0	0.000761976	1	1	0	0.0659962	1	1	0	0.0573232	1
ENSG00000077150	NFKB2	NA	1	1	All	0	0.0298225	1	1	0	0	0	0	0	0.00166008	0	0	0	0	0	0	0	0	0	0	0	0	0	0	0	0	0	0	0	0	0	0	0	0	0	0	0	0	0	0.00406027	0	0.00047903	0	0	0	0.000303142	0	0	0	0.0140226	0	0	0	0	0	0	0	0.00929734	0	0.000741199	1	1	0	0	0	0	0	0	0	0	0	0	0	0	0	0	0	0	0	0	0	0	0	0	0	0	0	0	0	0	0	0	0	0	0	0	0	0.000438057	0	0	0	0	0	0.000303142	0	0	0	0	0	0	0	0	0	0	0	0	0	0.000905212	1	1	0	0	0	0	0	0	0	0	0	0	0	0	0	0	0	0	0	0	0	0	0	0	0	0	0	0	0	0	0	0	0	0	0	0	0	0.000602069	0	0	0	0	0	0.000303142	0	0	0	0	0	0	0	0	0	0	0	0	0	0.0289173	1	1	0	0	0	0	0	0.00166008	0	0	0	0	0	0	0	0	0	0	0	0	0	0	0	0	0	0	0	0	0	0	0	0	0	0	0	0	0	0.0034582	0	0.00047903	0	0	0	0	0	0	0	0.0140226	0	0	0	0	0	0	0	0.00929734	2	0.973387	0.254452	0	0.00401308	1	0.0345416	0	0.0224752	0	0.00207732	0	0	0	0.0273058	0	0.0449274	0	0.000192901	0	0.0090332	0	0.001584	0	0.0128355	0	0.0139203	0	0.0068446	0	0.00105694	0	0.000370679	0	0.00199886	0	0.00429153	1	0.395037	0	0.0802995	0	0.0002375	0	0.0284334	0	0	0	0.134036	0	0.020976	0	0.00872485	0	0.118174	0	0.0287071	0.028299	0.0917218	0	0.000545058	0.00054491	0.00262254	0	0.00068484	0.000684605	0.0037682	0	0.0280223	0.0276333	0.0752981	2	0.856344	0.0558625	0	0.0299427	0.0294989	0.0988669	0	0.000748867	0.000748587	0.00352232	0	0.000917733	0.000917312	0.00501331	0	0.029025	0.0286078	0.0806291	2	1.11035	0.101678	0	0.0196436	1	1	0	0.000888862	1	1	0	0.000997	1	1	0	0.0186466	1	1	1	0.715339	0.510974
ENSG00000153037	SRP19	NA	1	1	All	0	0.0204897	1	1	0	0	0	4.73821e-05	0	0	0	2.07732e-05	0	0	0	0	0	0.000195312	0	0	0	0	0	0	0	0.000117112	0	0	0	0.000820232	0	0	0	0	0	0	0	0	0	0.00289295	0	2.58012e-05	0	0	0	0.000656631	0	0	0	0.00774177	0	0	0	0	0	0.00797177	0	0	0	0.00071764	1	1	0	0	0	0	0	0	0	0	0	0	0	0	0	0	0	0	0	0	0	0	0	0	0	0	0	0	0	0	0	0	0	0	0	0	0	0.000691839	0	2.58012e-05	0	0	0	0	0	0	0	0	0	0	0	0	0	0	0	0	0	0.00117868	1	1	0	0	0	0	0	0	0	0	0	0	0	0	0	0	0	0	0	0	0	0	0	0	0	0	0	0	0	0	0	0	0	0	0	0	0	0.00115288	0	2.58012e-05	0	0	0	0	0	0	0	0	0	0	0	0	0	0	0	0	0	0.019311	1	1	0	0	0	4.73821e-05	0	0	0	2.07732e-05	0	0	0	0	0	0.000195312	0	0	0	0	0	0	0	0.000117112	0	0	0	0.000820232	0	0	0	0	0	0	0	0	0	0.00174007	0	0	0	0	0	0.000656631	0	0	0	0.00774177	0	0	0	0	0	0.00797177	0	0	0	0.0041508	1	0	0	0	0	0	0.000228138	0	0	0	0	0	0	0	0	0	0	0	0	0	0	0	0	0	0	0	0	0	0	0	0	0	0	0	0	0	0.00195221	0	0.000987275	0	0	0	0.000983181	0	0	0	0	0	0	0	0	0	0	0	0.0190528	0.0188725	0.0775113	0	0.000577901	0.000577734	0.00270522	0	0.000941398	0.000940955	0.00448795	0	0.0181114	0.0179484	0.061531	0	0.00311623	0.00311138	0	0.0203022	0.0200975	0.0847179	0	0.000854372	0.000854007	0.00375426	0	0.00133218	0.00133129	0.00611746	0	0.01897	0.0187912	0.0667724	0	0.00492665	0.00491454	0	0.0107748	1	1	0	0.000486687	1	1	0	0.000819972	1	1	0	0.00995482	1	1	0	0.00236404	1
ENSG00000170340	B3GNT2	NA	1	1	All	0	0.0248096	1	1	0	0.000445898	0	0.000426439	0	0.00134984	0	0	0	0	0	0.00123681	0	0.000195312	0	0	0	0	0	0	0	0	0	0	0	0	0	0.000264236	0	0	0	0	0	0	0	0.00284351	0	0.000103198	0	0	0	0.000441245	0	0	0	0.00908766	0	0	0	0	0	0	0	0.00841543	0	0.00071764	1	1	0	0	0	0	0	0	0	0	0	0	0	0	0	0	0	0	0	0	0	0	0	0	0	0	0	0	0	0	0	0	0	0	0	0	0	0.000691839	0	2.58012e-05	0	0	0	0	0	0	0	0	0	0	0	0	0	0	0	0	0	0.00104586	1	1	0	0	0	0	0	0	0	0	0	0	0	0	0	0	0	0	0	0	0	0	0	0	0	0	0	0	0	0	0	0	0	0	0	0	0	0.000968461	0	7.73971e-05	0	0	0	0	0	0	0	0	0	0	0	0	0	0	0	0	0	0.0237637	1	1	0	0.000445898	0	0.000426439	0	0.00134984	0	0	0	0	0	0.00123681	0	0.000195312	0	0	0	0	0	0	0	0	0	0	0	0	0	0.000264236	0	0	0	0	0	0	0	0.00187505	0	2.58012e-05	0	0	0	0.000441245	0	0	0	0.00908766	0	0	0	0	0	0	0	0.00841543	2	0.912914	0.232246	0	0.000445898	0	0.00800758	0	0.0130915	0	0.00132117	0	0	0	0.00854879	0	0.000781247	0	0	0	0	0	0	0	0.00306338	0	0.000386675	0	0.00220222	0	0	0	0.000370679	0	0.00437817	0	0.000119209	0	0.5024	0	0.0128517	0	0.0002375	0	0.0173218	0	0	1	0.115247	0	0	1	0.101148	0	0.120991	0	0.0248346	0.0245288	0.0869605	0	0.000577901	0.000577734	0.00270522	0	0.000809086	0.000808759	0.00410798	0	0.0240256	0.0237392	0.0700885	2	0.890584	0.0613154	0	0.0251776	0.0248633	0.0924382	0	0.000726479	0.000726215	0.00347181	0	0.00107405	0.00107347	0.00548697	0	0.0241036	0.0238154	0.0743858	2	0.972865	0.0753786	0	0.015531	1	1	0	0.000582772	1	1	0	0.000820674	1	1	0	0.0147103	1	1	2	0.578249	0.114792
ENSG00000173281	PPP1R3B	NA	1	1	All	0	0.281178	1	1	0	0	0	0.000189528	0	0.000228138	0	8.30926e-05	0	0	0	0.00159277	0	0	0	0	0	0	0	0	0	0.00180893	0	0	0	0	0	0	0	0	0	0	0	0	0	0.00825477	0	0.000645004	0	0	0	0.000983181	0	0	0	0.0175005	0	0	0	0.0377076	0	0.180809	0	0.0313764	0	0.00071764	1	1	0	0	0	0	0	0	0	0	0	0	0	0	0	0	0	0	0	0	0	0	0	0	0	0	0	0	0	0	0	0	0	0	0	0	0	0.000691839	0	2.58012e-05	0	0	0	0	0	0	0	0	0	0	0	0	0	0	0	0	0	0.00207662	1	1	0	0	0	0	0	0	0	0	0	0	0	0	0	0	0	0	0	0	0	0	0	0	0	0	0	0	0	0	0	0	0	0	0	0	0	0.00184443	0	0.000232185	0	0	0	0	0	0	0	0	0	0	0	0	0	0	0	0	0	0.279102	1	1	0	0	0	0.000189528	0	0.000228138	0	8.30926e-05	0	0	0	0.00159277	0	0	0	0	0	0	0	0	0	0.00180893	0	0	0	0	0	0	0	0	0	0	0	0	0	0.00641034	0	0.00041282	0	0	0	0.000983181	0	0	0	0.0175005	0	0	0	0.0377076	0	0.180809	0	0.0313764	0	0.196524	1	0	0.00259643	0	0.00303246	0	0.0026034	0	0.000186958	0	0	0	0	0	0.00468748	0	0	0	0	0	0	0	0.00306338	0	0.000386675	0	0.0115028	0	0.00660589	0	0.000370679	0	0	0	0	0	0.0192315	0	0.0018981	0	0	0	0.00262715	0	0	0	0.0558203	0	0	0	0.0212	0	0.0607109	0	0.276161	0.241309	0.284026	0	0.000673986	0.000673759	0.00292188	0	0.00163498	0.00163365	0.00614086	0	0.274526	0.240067	0.271774	0	0.191917	0.174624	0	0.274882	0.240338	0.2896	0	0.000726479	0.000726215	0.00347181	0	0.00216454	0.0021622	0.0081385	0	0.272718	0.238692	0.276176	0	0.205708	0.18593	0	0.187766	1	1	0	0.000582772	1	1	0	0.0015677	1	1	0	0.186198	1	1	0	0.13155	1
ENSG00000197272	IL27	NA	1	1	All	0	0.0144546	1	1	0	0	0	0	0	0	0	0	0	0	0	0	0	0	0	0	0	0	0	0	0	0	0	0.00281975	0	0	0	0	0	0	0	0	0	0	0	0.000737817	0	0.00136076	0	0	0	0	0	0	0	0.00953629	0	0	0	0	0	0	0	0	0	0.011074	1	1	0	0	0	0	0	0	0	0	0	0	0	0	0	0	0	0	0	0	0	0	0	0	0	0	0	0	0	0	0	0	0	0	0	0	0	0.000202789	0	0.00133496	0	0	0	0	0	0	0	0.00953629	0	0	0	0	0	0	0	0	0	0.011074	1	1	0	0	0	0	0	0	0	0	0	0	0	0	0	0	0	0	0	0	0	0	0	0	0	0	0	0	0	0	0	0	0	0	0	0	0	0.000202789	0	0.00133496	0	0	0	0	0	0	0	0.00953629	0	0	0	0	0	0	0	0	0	0.00338058	1	1	0	0	0	0	0	0	0	0	0	0	0	0	0	0	0	0	0	0	0	0	0	0	0	0.00281975	0	0	0	0	0	0	0	0	0	0	0	0.000535028	0	2.58012e-05	0	0	0	0	0	0	0	0	0	0	0	0	0	0	0	0	2	0.222779	0.0214201	0	0.000445898	0	0.00710338	0	0.00196374	0	8.30926e-05	0	0	0	0.0273058	0	0.00117283	0	0	0	0.00100369	0	0	1	0.00822666	0	0	0	0.00123875	0	0	0	0	0	0.00585179	0	0.000476837	0	0.0246284	0	2.58012e-05	0	0	1	0.000997924	0	0.0142674	0	0.118915	0	0.00907168	0	0	0	0	0	0.0143152	0.0142132	0.068775	0	0.0109695	0.0109096	0.0205578	0	0.0109695	0.0109096	0.0225737	0	0.00334571	0.00334012	0.0247448	1	0.219229	0.0207911	0	0.0145178	0.0144129	0.0736189	0	0.0111061	0.0110446	0.0214085	0	0.0111061	0.0110446	0.023898	0	0.0034117	0.00340589	0.0275949	2	0.244101	0.00202089	0	0.00823793	1	1	0	0.00766134	1	1	0	0.00766134	1	1	0	0.000576589	1	1	2	0.15267	0.0105332
ENSG00000111266	DUSP16	NA	1	1	All	0	0.0523281	1	1	0	0	0	0.000189528	0	0.000164749	0	0.000332323	0	0	0	0.00760726	0	0.00117283	0	0.000192901	0	0	0	0	0	0.00212918	0	0.000386675	0	0	0	0	0	0	0	0	0	0	0	0.00510593	0	0.000103205	0	0	0	0.000242438	0	0	0	0	0	0	0	0.005264	0	0.0294371	0	0	0	0.000597643	1	1	0	0	0	0	0	0	0	2.07732e-05	0	0	0	0	0	0	0	0	0	0	0	0	0	0	0	0	0	0	0	0	0	0	0	0	0	0	0	0.000576869	0	0	0	0	0	0	0	0	0	0	0	0	0	0	0	0	0	0	0	0.00160207	1	1	0	0	0	0	0	0	0	0.000145365	0	0	0	0	0	0	0	0	0	0	0	0	0	0	0	0	0	0	0	0	0	0	0	0	0	0	0	0.00145671	0	0	0	0	0	0	0	0	0	0	0	0	0	0	0	0	0	0	0	0.050726	1	1	0	0	0	0.000189528	0	0.000164749	0	0.000186958	0	0	0	0.00760726	0	0.00117283	0	0.000192901	0	0	0	0	0	0.00212918	0	0.000386675	0	0	0	0	0	0	0	0	0	0	0	0.00364923	0	0.000103205	0	0	0	0.000242438	0	0	0	0	0	0	0	0.005264	0	0.0294371	0	0	0	0.90877	1	0	0.0160523	0	0.133096	0	0.0164749	0	0.00132948	0	0	0	0.00582431	0	0.00702356	0	0.00173611	0	0.00100369	0	0.007548	0	0.0197662	0	0.000386675	0	0.00495499	0	0.00105694	0	0.000370679	0	0.000352309	0	0.000476837	0	0.0781156	0	0.00336877	0	0	0	0.0117994	0	0.00423404	0	0.0947582	0	0	0	0.148051	0	0.35099	0	0.0489818	0.0478015	0.112358	0	0.000491272	0.000491151	0.00248114	0	0.00133516	0.00133427	0.00548365	0	0.0476466	0.0465294	0.0958184	0	1.01252	0.636697	0	0.0600377	0.058271	0.128351	0	0.000816426	0.000816092	0.00366996	0	0.0031339	0.003129	0.0102469	0	0.0569038	0.0553151	0.109451	0	1.1596	0.686387	0	0.0301023	1	1	0	0.000476775	1	1	0	0.00110996	1	1	0	0.0289923	1	1	0	0.636134	1
ENSG00000135930	EIF4E2	NA	1	1	All	0	0.0116288	1	1	0	0	0	0	0	0	0	0	0	0	0	0	0	0	0	0	0	0	0	0	0	0	0	0	0	0.000550554	0	0	0	0.000370679	0	0	0	0	0	0.00145957	0	0	0	0	0	0	0	0	0	0	0	0	0	0.009248	0	0	0	0	0	0.000590227	1	1	0	0	0	0	0	0	0	0	0	0	0	0	0	0	0	0	0	0	0	0	0	0	0	0	0	0	0	0	0	0	0	0	0	0	0	0.000590227	0	0	0	0	0	0	0	0	0	0	0	0	0	0	0	0	0	0	0	0.000721753	1	1	0	0	0	0	0	0	0	0	0	0	0	0	0	0	0	0	0	0	0	0	0	0	0	0	0	0	0	0	0	0	0	0	0	0	0	0.000721753	0	0	0	0	0	0	0	0	0	0	0	0	0	0	0	0	0	0	0	0.010907	1	1	0	0	0	0	0	0	0	0	0	0	0	0	0	0	0	0	0	0	0	0	0	0	0	0	0	0.000550554	0	0	0	0.000370679	0	0	0	0	0	0.000737817	0	0	0	0	0	0	0	0	0	0	0	0	0	0.009248	0	0	0	0	0	0.142557	1	0	0.00713436	0	0.019601	0	0.00372405	0	0.000399131	0	0	0	0.000677835	0	0	0	0.000771605	0	0.00100369	0	0	0	0.000468447	0	0	0	0.000137638	0	0	0	0.000370679	0	0	0	0	0	0.0137552	0	0.00140009	0	0	0	0.00543823	0	0.0176118	0	0.031963	0	0	0	0.0117751	0	0.0263247	0	0.0113555	0.0112912	0.0629023	0	0.000542512	0.000542365	0.00261745	0	0.000649695	0.000649484	0.00365493	0	0.0107058	0.0106487	0.0482067	0	0.134787	0.126098	0	0.0116927	0.0116246	0.0677711	0	0.00059193	0.000591755	0.00311063	0	0.000727868	0.000727604	0.00443006	0	0.0109648	0.0109049	0.051911	0	0.167094	0.15388	0	0.00600348	1	1	0	0.000247353	1	1	0	0.000338983	1	1	0	0.0056645	1	1	0	0.102291	1
ENSG00000156453	PCDH1	NA	1	1	All	0	0.0954224	1	1	0	0	0	0.000758114	0	0.00205261	0	8.30926e-05	0	0.00111111	0	0	0	0	0	0	0	0	0	0	0	0	0	0	0	0.000550554	0	0.000264236	0	0.000370679	0	0.000942454	0	0.000119209	0	0.0248155	0	0.0118579	0	0	0	0.000969751	0	0	0	0.0287323	0	0	0	0.00597637	0	0.0127766	0	0.00404195	0	0.000894628	1	1	0	0	0	0	0	0	0	0	0	0	0	0	0	0	0	0	0	0	0	0	0	0	0	0	0	0	0	0	0	0	0	0	0	0	0	0.000894628	0	0	0	0	0	0	0	0	0	0	0	0	0	0	0	0	0	0	0	0.00314752	1	1	0	0	0	0	0	0	0	0	0	0	0	0	0	0	0	0	0	0	0	0	0	0	0	0	0	0	0	0	0	0	0	0	0	0	0	0.00314752	0	0	0	0	0	0	0	0	0	0	0	0	0	0	0	0	0	0	0	0.0922749	1	1	0	0	0	0.000758114	0	0.00205261	0	8.30926e-05	0	0.00111111	0	0	0	0	0	0	0	0	0	0	0	0	0	0	0	0.000550554	0	0.000264236	0	0.000370679	0	0.000942454	0	0.000119209	0	0.021668	0	0.0118579	0	0	0	0.000969751	0	0	0	0.0287323	0	0	0	0.00597637	0	0.0127766	0	0.00404195	4	3.58238	0.481034	0	0.021849	1	0.318597	0	0.0960294	0	0.00749911	0	0	0	0.0204968	0	0.0887529	0	0.00482253	0	0	0	0.0044	0	0.0406036	0	0.00618679	0	0.0792798	0	0.00660589	0	0.0237234	1	0.0615381	0	0.00584126	1	0.849752	0	0.0559976	0	0.00095	1	0.207415	0	0.0804468	0	0.436489	0	0.020976	0	0.105312	0	1.03881	0	0.083706	0.0802984	0.143283	0	0.000773682	0.000773383	0.00316776	0	0.00263368	0.00263022	0.00827035	0	0.0810723	0.077873	0.125974	5	3.45281	0.136213	0	0.101717	0.0967148	0.164596	0	0.000899014	0.00089861	0.00387061	0	0.00322492	0.00321973	0.0104172	0	0.098492	0.0937971	0.145681	6	4.38297	0.154254	0	0.0660585	1	1	0	0.000685012	1	1	0	0.0022301	1	1	0	0.0638284	1	1	4	2.64094	0.272932
ENSG00000120159	CAAP1	NA	1	1	All	0	0.00141858	1	1	0	0	0	0	0	0	0	0	0	0	0	0	0	0	0	0	0	0	0	0	0	0	0	0	0	0	0	0	0	0	0	0	0	0	0	0.00139278	0	2.58012e-05	0	0	0	0	0	0	0	0	0	0	0	0	0	0	0	0	0	0.000628681	1	1	0	0	0	0	0	0	0	0	0	0	0	0	0	0	0	0	0	0	0	0	0	0	0	0	0	0	0	0	0	0	0	0	0	0	0	0.000628681	0	0	0	0	0	0	0	0	0	0	0	0	0	0	0	0	0	0	0	0.000628681	1	1	0	0	0	0	0	0	0	0	0	0	0	0	0	0	0	0	0	0	0	0	0	0	0	0	0	0	0	0	0	0	0	0	0	0	0	0.000628681	0	0	0	0	0	0	0	0	0	0	0	0	0	0	0	0	0	0	0	0.000789898	1	1	0	0	0	0	0	0	0	0	0	0	0	0	0	0	0	0	0	0	0	0	0	0	0	0	0	0	0	0	0	0	0	0	0	0	0	0.000764097	0	2.58012e-05	0	0	0	0	0	0	0	0	0	0	0	0	0	0	0	0	0	0.0838864	1	0	0.000445898	0	0.00170553	0	0.000415089	0	0	0	0	0	0.00271009	0	0.000195312	0	0.000192901	0	0.00100369	0	0.000176	0	0	0	0	0	0.000137638	0	0	0	0.000370679	0	0	0	0	0	0.00747232	0	0.000645031	0	0	0	0.00407306	0	0	0	0.0551702	0	0	0	0	0	0.00917297	0	0.00120958	0.00120885	0.021233	0	0.000621269	0.000621076	0.00279527	0	0.000621269	0.000621076	0.00357516	0	0.000588309	0.000588136	0.0103611	0	0.087676	0.0839423	0	0.00143454	0.00143352	0.0252062	0	0.000631783	0.000631583	0.00321229	0	0.000631783	0.000631583	0.00409581	0	0.000802761	0.000802439	0.0137133	0	0.100361	0.0954891	0	0.000832768	1	1	0	0.000246848	1	1	0	0.000246848	1	1	0	0.00058592	1	1	0	0.0498414	1
ENSG00000196268	ZNF493	NA	1	1	All	0	0.0389796	1	1	0	0	0	0	0	0.000370685	0	8.30926e-05	0	0	0	0	0	0	0	0	0	0	0	0	0	0.00105401	0	0	0	0	0	0	0	0	0	0	0	0	0	0.00104867	0	0	0	0	0	2.69375e-05	0	0	0	0.0210879	0	0	0	0	0	0.00797177	0	0.00733656	0	0.000628681	1	1	0	0	0	0	0	0	0	0	0	0	0	0	0	0	0	0	0	0	0	0	0	0	0	0	0	0	0	0	0	0	0	0	0	0	0	0.000628681	0	0	0	0	0	0	0	0	0	0	0	0	0	0	0	0	0	0	0	0.000712186	1	1	0	0	0	0	0	0	0	0	0	0	0	0	0	0	0	0	0	0	0	0	0	0	0	0	0	0	0	0	0	0	0	0	0	0	0	0.000712186	0	0	0	0	0	0	0	0	0	0	0	0	0	0	0	0	0	0	0	0.0382674	1	1	0	0	0	0	0	0.000370685	0	8.30926e-05	0	0	0	0	0	0	0	0	0	0	0	0	0	0.00105401	0	0	0	0	0	0	0	0	0	0	0	0	0	0.000336485	0	0	0	0	0	2.69375e-05	0	0	0	0.0210879	0	0	0	0	0	0.00797177	0	0.00733656	0	0.0892145	1	0	0.00178359	0	0.0177075	0	4.11872e-05	0	0.000186958	0	0	0	0.00159277	0	0.000781247	0	0	0	0	0	0.000176	0	0	0	0	0	0	0	0	0	0	0	0	0	0	0	0.00150406	0	0	0	0	0	0	0	0	0	0.031963	0	0	0	0.017216	0	0.0162621	0	0.0383424	0.0376167	0.102011	0	0.000621269	0.000621076	0.00279527	0	0.000701069	0.000700823	0.00381727	0	0.0376414	0.0369417	0.0859949	0	0.0908818	0.0868744	0	0.0405576	0.0397461	0.110579	0	0.000785641	0.000785332	0.00360266	0	0.000870685	0.000870306	0.00488466	0	0.0396869	0.0389097	0.0923697	0	0.097521	0.0929168	0	0.0232196	1	1	0	0.000246848	1	1	0	0.000293323	1	1	0	0.0229262	1	1	0	0.0563298	1
ENSG00000095203	EPB41L4B	NA	1	1	All	0	0.34388	1	1	0	0.000445898	0	0.000284405	0	4.11872e-05	0	8.30926e-05	0	0	0	0.00271009	0	0.000195312	0	0	0	0	0	0	0	0.0029278	0	0.0015467	0	0.000137638	0	0.000264236	0	0	0	0	0	0.000119209	0	0.0115826	0	0.00385753	0	0	0	0.00228581	0	0.0109229	0	0.06515	0	0.202365	0	0	0	0.0389609	0	0	0	0.000529369	1	1	0	0	0	0	0	0	0	0	0	0	0	0	0	0	0	0	0	0	0	0	0	0	0	0	0	0	0	0	0	0	0	0	0	0	0	0.000210634	0	0.000153695	0	0	0	0.00016504	0	0	0	0	0	0	0	0	0	0	0	0	0	0.00179596	1	1	0	0	0	0	0	0	0	0	0	0	0	0	0	0	0	0	0	0	0	0	0	0	0	0	0	0	0	0	0	0	0	0	0	0	0	0.000690179	0	0.000617763	0	0	0	0.000488017	0	0	0	0	0	0	0	0	0	0	0	0	0	0.342084	1	1	0	0.000445898	0	0.000284405	0	4.11872e-05	0	8.30926e-05	0	0	0	0.00271009	0	0.000195312	0	0	0	0	0	0	0	0.0029278	0	0.0015467	0	0.000137638	0	0.000264236	0	0	0	0	0	0.000119209	0	0.0108925	0	0.00323976	0	0	0	0.00179779	0	0.0109229	0	0.06515	0	0.202365	0	0	0	0.0389609	0	0	1	1.43828	0.762665	0	0	0	0.0329496	0	0.0119031	0	0.00467396	0	0	0	0.101863	0	0.0330077	0	0	0	0	0	0.010752	0	0.0029278	0	0.0015467	0	0.0111487	0	0.000264236	0	0.000370679	0	0.00899016	0	0.000476837	0	0.192262	0	0.0193133	0	0	0	0.0467168	0	0.0109229	0	0.11392	0	0.0246603	0	0.150017	1	0.659596	0	0.30557	0.263297	0.30366	0	0.000183614	0.000183597	0.00147733	0	0.000784789	0.000784481	0.00403367	0	0.304785	0.262718	0.291864	1	1.46194	0.429357	0	0.347216	0.293347	0.336969	0	0.000541993	0.000541846	0.00297667	0	0.00199732	0.00199532	0.00771948	0	0.345218	0.291934	0.324171	1	1.754	0.523338	0	0.217328	1	1	0	0.000343815	1	1	0	0.00126756	1	1	0	0.216061	1	1	1	1.03182	0.643641
ENSG00000160396	HIPK4	NA	1	1	All	0	0.105704	1	1	0	0.000445898	0	4.73821e-05	0	0.00593974	0	0.00051914	0	0.00111111	0	0.00179578	0	0	0	0	0	0	0	0.000176	0	0	0	0	0	0.00191481	0	0	0	0.00333611	0	0.0240532	0	0.000119209	0	0.0165183	0	0.000928739	0	0	0	0.000242423	0	0.00757849	0	0.0237785	0	0	0	0	0	0.012176	0	0.00502282	0	0.00243996	1	1	0	0	0	0	0	0	0	8.30926e-05	0	0	0	0.00179578	0	0	0	0	0	0	0	0	0	0	0	0	0	0	0	0	0	0	0	0	0	0	0	0.000430943	0	0.000103205	0	0	0	2.69375e-05	0	0	0	0	0	0	0	0	0	0	0	0	0	0.0042236	1	1	0	0	0	0	0	0	0	0.000332182	0	0	0	0.00179578	0	0	0	0	0	0	0	0	0	0	0	0	0	0	0	0	0	0	0	0	0	0	0	0.00144505	0	0.000515919	0	0	0	0.000134673	0	0	0	0	0	0	0	0	0	0	0	0	0	0.10148	1	1	0	0.000445898	0	4.73821e-05	0	0.00593974	0	0.000186958	0	0.00111111	0	0	0	0	0	0	0	0	0	0.000176	0	0	0	0	0	0.00191481	0	0	0	0.00333611	0	0.0240532	0	0.000119209	0	0.0150732	0	0.00041282	0	0	0	0.00010775	0	0.00757849	0	0.0237785	0	0	0	0	0	0.012176	0	0.00502282	3	1.0138	0.0828575	0	0.021849	1	0.280929	0	0.0159055	0	0.000747833	0	0.00444444	1	0.0175233	0	0.0128676	0	0.00173611	0	0.00401476	0	0.000176	0	0.00990586	0	0.00348007	0	0.0279495	0	0.00237812	0	0.00148272	0	0.000647382	0	0.00107288	1	0.157371	0	0.0161965	0	0.0021375	0	0.0347956	0	0.0168911	0	0.164006	0	0.00973502	0	0.0149172	0	0.190642	0	0.0937344	0.0894755	0.151717	0	0.00224205	0.00223954	0.0062304	0	0.00340485	0.00339906	0.00981585	0	0.0903296	0.08637	0.133965	1	0.961713	0.25016	0	0.129475	0.121444	0.185429	0	0.00334123	0.00333565	0.00886287	0	0.00783461	0.007804	0.0189005	0	0.121641	0.114534	0.163996	3	1.17685	0.0317959	0	0.0708908	1	1	0	0.00109466	1	1	0	0.00228071	1	1	0	0.0686101	1	1	2	0.68924	0.152073
ENSG00000185681	MORN5	NA	1	1	All	0	0.0901712	1	1	0	0	0	0.000758114	0	0.00290115	0	2.07732e-05	0	0	0	0	0	0	0	0	0	0	0	0	0	0.000117112	0	0	0	0.000137638	0	0	0	0	0	0	0	0	0	0.01076	0	0.000645031	0	0	0	0.000983122	0	0	0	0.0108822	0	0	0	0.0097133	0	0.0532528	0	0	0	0.000594551	1	1	0	0	0	0	0	0	0	0	0	0	0	0	0	0	0	0	0	0	0	0	0	0	0	0	0	0	0	0	0	0	0	0	0	0	0	0.000210634	0	0	0	0	0	0.000383917	0	0	0	0	0	0	0	0	0	0	0	0	0	0.00134472	1	1	0	0	0	0	0	0	0	0	0	0	0	0	0	0	0	0	0	0	0	0	0	0	0	0	0	0	0	0	0	0	0	0	0	0	0	0.000745511	0	0	0	0	0	0.000599205	0	0	0	0	0	0	0	0	0	0	0	0	0	0.0888265	1	1	0	0	0	0.000758114	0	0.00290115	0	2.07732e-05	0	0	0	0	0	0	0	0	0	0	0	0	0	0.000117112	0	0	0	0.000137638	0	0	0	0	0	0	0	0	0	0.0100144	0	0.000645031	0	0	0	0.000383917	0	0	0	0.0108822	0	0	0	0.0097133	0	0.0532528	0	0	0	0.121001	1	0	0.00178359	0	0.00573324	0	0.00290115	0	0	0	0.00444444	0	0	0	0.00117283	0	0	0	0	0	0	0	0.000468447	0	0	0	0	0	0	0	0.00240733	0	0	0	0.000119209	0	0.0100144	0	0.000103205	0	0	0	0.00016504	0	0.0209563	0	0	0	0	0	0.0097133	0	0.0610189	0	0.086874	0.0832074	0.145887	0	0.000203397	0.000203376	0.00156731	0	0.000695306	0.000695065	0.00380239	0	0.0861787	0.0825697	0.130351	0	0.169379	0.155811	0	0.0865554	0.0829152	0.151791	0	0.000624449	0.000624254	0.0031948	0	0.0014525	0.00145145	0.00641128	0	0.0851029	0.0815822	0.134186	0	0.171534	0.157629	0	0.0568132	1	1	0	0.000521851	1	1	0	0.00106549	1	1	0	0.0557477	1	1	0	0.0939986	1
ENSG00000215421	ZNF407	Discordant	1	1	All	0	0.0227977	1	1	0	0	0	0	0	0.00128624	0	0	0	0	0	0	0	0	0	0.000192901	0	0	0	0	0	0.000117112	0	0	0	0.000137638	0	0	0	0	0	0	0	0.000119209	0	0.0036306	0	0.000232211	0	0	0	0.000242423	0	0	0	0	0	0	0	0.005264	0	0.0115754	0	0	0	0.000602466	1	1	0	0	0	0	0	0	0	0	0	0	0	0	0	0	0	0	0	0	0	0	0	0	0	0	0	0	0	0	0	0	0	0	0	0	0	0.000575529	0	0	0	0	0	2.69375e-05	0	0	0	0	0	0	0	0	0	0	0	0	0	0.00131275	1	1	0	0	0	0	0	0	0	0	0	0	0	0	0	0	0	0	0	0	0	0	0	0	0	0	0	0	0	0	0	0	0	0	0	0	0	0.00117807	0	0	0	0	0	0.000134673	0	0	0	0	0	0	0	0	0	0	0	0	0	0.021485	1	1	0	0	0	0	0	0.00128624	0	0	0	0	0	0	0	0	0	0.000192901	0	0	0	0	0	0.000117112	0	0	0	0.000137638	0	0	0	0	0	0	0	0.000119209	0	0.00245252	0	0.000232211	0	0	0	0.00010775	0	0	0	0	0	0	0	0.005264	0	0.0115754	0	0	14	10.1171	0.144226	0	0.0753567	3	1.36515	0	0.539768	0	0.0240138	0	0.00444444	0	0.147558	0	0.0945309	0	0.00482253	0	0.00401476	0	0.029744	0	0.0619522	0	0.0386675	0	0.0550554	0	0.059453	0	0.0448521	0	0.0783578	0	0.0386238	8	4.39397	1	0.471062	0	0.0192375	0	0.325056	0	0.0302239	0	0.48393	0	0.00376493	0	0.295944	2	1.42759	0	0.021892	0.0216541	0.0823834	0	0.000575917	0.000575751	0.00270298	0	0.00116986	0.00116918	0.0050878	0	0.0207221	0.0205089	0.0658832	12	9.09057	0.130916	0	0.0254028	0.0250829	0.09257	0	0.000613043	0.000612855	0.00316207	0	0.00136554	0.00136461	0.00618846	0	0.0240373	0.0237507	0.0742824	16	11.8144	0.0915245	0	0.0174026	1	1	0	0.000500564	1	1	0	0.000931266	1	1	0	0.0164713	1	1	7	7.08162	0.562379
ENSG00000119844	AFTPH	NA	1	1	All	0	0.0339884	1	1	0	0.000445898	0	4.73821e-05	0	0.00134984	0	0.000399131	0	0	0	0	0	0	0	0	0	0	0	0	0	0.000787802	0	0.000386675	0	0.000137638	0	0	0	0	0	0.000647382	0	0	0	0.0051936	0	0	0	0	0	0	0	0	0	0	0	0	0	0	0	0.0245931	0	0	0	0.00116242	1	1	0	0	0	0	0	0	0	0.000399131	0	0	0	0	0	0	0	0	0	0	0	0	0	0	0	0	0	0	0	0	0	0	0	0	0	0	0	0.000763287	0	0	0	0	0	0	0	0	0	0	0	0	0	0	0	0	0	0	0	0.00156421	1	1	0	0	0	0	0	0	0	0.000399131	0	0	0	0	0	0	0	0	0	0	0	0	0	0	0	0	0	0	0	0	0	0	0	0	0	0	0	0.00116508	0	0	0	0	0	0	0	0	0	0	0	0	0	0	0	0	0	0	0	0.0324242	1	1	0	0.000445898	0	4.73821e-05	0	0.00134984	0	0	0	0	0	0	0	0	0	0	0	0	0	0	0	0.000787802	0	0.000386675	0	0.000137638	0	0	0	0	0	0.000647382	0	0	0	0.00402851	0	0	0	0	0	0	0	0	0	0	0	0	0	0	0	0.0245931	0	0	0	0.489986	1	0	0.000445898	0	0.010661	0	0.0288456	0	0.00434832	0	0	0	0.0433821	0	0.00175781	0	0.000192901	0	0.0090332	0	0.007548	0	0.0104144	0	0.00966686	0	0.00674429	0	0	0	0	0	0.0116095	0	0.00107288	0	0.14933	0	0.00391508	0	0	0	0.0303097	0	0	0	0.129712	0	0	0	0.00252715	0	0.0284702	0	0.0334233	0.0328709	0.0973209	0	0.00108348	0.0010829	0.00387965	0	0.00142119	0.00142018	0.00568454	0	0.0320021	0.0314955	0.0800449	0	0.43375	0.351926	0	0.0343354	0.0337527	0.103656	0	0.00137945	0.0013785	0.00494842	0	0.00179363	0.00179202	0.00722927	0	0.0325418	0.032018	0.0846887	0	0.549744	0.422902	0	0.0239161	1	1	0	0.000987491	1	1	0	0.00125706	1	1	0	0.022659	1	1	0	0.332673	1
ENSG00000145494	NDUFS6	Discordant	1	1	All	0	0.0442691	1	1	0	0.000445898	0	0	0	0.000931297	0	2.07732e-05	0	0	0	0.00762353	0	0	0	0	0	0	0	0	0	0	0	0.000386675	0	0.00123875	0	0	0	0.000370679	0	0	0	0.000119209	0	0.00558748	0	0.000862612	0	0	0	0.00016504	0	0	0	0.0219848	0	0	0	0	0	0	0	0.00453238	0	0.000574855	1	1	0	0	0	0	0	0.000228138	0	2.07732e-05	0	0	0	0	0	0	0	0	0	0	0	0	0	0	0	0	0	0	0	0	0	0	0	0	0	0	0	0.000325943	0	0	0	0	0	0	0	0	0	0	0	0	0	0	0	0	0	0	0	0.00107135	1	1	0	0	0	0	0	0.000392716	0	2.07732e-05	0	0	0	0	0	0	0	0	0	0	0	0	0	0	0	0	0	0	0	0	0	0	0	0	0	0	0	0.000657856	0	0	0	0	0	0	0	0	0	0	0	0	0	0	0	0	0	0	0	0.0431977	1	1	0	0.000445898	0	0	0	0.000538581	0	0	0	0	0	0.00762353	0	0	0	0	0	0	0	0	0	0	0	0.000386675	0	0.00123875	0	0	0	0.000370679	0	0	0	0.000119209	0	0.00492962	0	0.000862612	0	0	0	0.00016504	0	0	0	0.0219848	0	0	0	0	0	0	0	0.00453238	0	0.128655	1	0	0	0	0.00232172	0	0.0026034	0	2.07732e-05	0	0	0	0	0	0	0	0	0	0	0	0	0	0	0	0	0	0.000550554	0	0	0	0	0	0.0146527	0	0.000119209	0	0.0115981	0	0.00607895	0	0	0	0.00262715	0	0	0	0.0552572	0	0	0	0.004589	0	0.0282358	0	0.039577	0.0388041	0.103086	0	0.000514607	0.000514474	0.00254341	0	0.000917373	0.000916953	0.00442915	0	0.0386597	0.0379219	0.0869542	0	0.124712	0.117248	0	0.0462574	0.0452038	0.115501	0	0.000791689	0.000791376	0.003617	0	0.00130361	0.00130276	0.00604984	0	0.0449538	0.0439583	0.0975664	0	0.145513	0.135422	0	0.0315237	1	1	0	0.000513459	1	1	0	0.000866619	1	1	0	0.0306571	1	1	0	0.0987383	1
ENSG00000166342	NETO1	NA	1	1	All	0	0.0406882	1	1	0	0	0	0	0	0.00205261	0	2.07732e-05	0	0	0	0.000677835	0	0	0	0	0	0	0	0.000176	0	0	0	0	0	0.000550554	0	0	0	0	0	0	0	0	0	0.00450743	0	0.000103198	0	0.0002375	0	2.69375e-05	0	0	0	0	0	0	0	0	0	0.0323354	0	0	0	0.000708936	1	1	0	0	0	0	0	0	0	0	0	0	0	0	0	0	0	0	0	0	0	0	0	0	0	0	0	0	0	0	0	0	0	0	0	0	0	0.000683135	0	2.58012e-05	0	0	0	0	0	0	0	0	0	0	0	0	0	0	0	0	0	0.0015061	1	1	0	0	0	0	0	0	0	0	0	0	0	0	0	0	0	0	0	0	0	0	0	0	0	0	0	0	0	0	0	0	0	0	0	0	0	0.0014287	0	7.73971e-05	0	0	0	0	0	0	0	0	0	0	0	0	0	0	0	0	0	0.0391821	1	1	0	0	0	0	0	0.00205261	0	2.07732e-05	0	0	0	0.000677835	0	0	0	0	0	0	0	0.000176	0	0	0	0	0	0.000550554	0	0	0	0	0	0	0	0	0	0.00307873	0	2.58012e-05	0	0.0002375	0	2.69375e-05	0	0	0	0	0	0	0	0	0	0.0323354	0	0	0	0.68369	1	0	0.000445898	0	0.00265295	0	0.00711693	0	8.30926e-05	0	0.00111111	0	0.00576019	0	0.00488279	0	0	0	0	0	0	0	0.00105401	0	0	0	0.000550554	0	0.000264236	0	0	0	0.0915796	0	0.00965595	0	0.0560385	0	0.00312195	0	0.0002375	0	0.0312134	0	0	0	0.132171	0	0.00376493	0	0.0527316	0	0.279254	0	0.0390421	0.0382898	0.102399	0	0.00066482	0.000664599	0.00290362	0	0.00129014	0.00128931	0.00538923	0	0.037752	0.0370483	0.0861049	0	0.723015	0.514713	0	0.0406768	0.0398606	0.110767	0	0.000717969	0.000717712	0.00344951	0	0.00154894	0.00154774	0.00665421	0	0.0391278	0.0383722	0.0919444	0	0.824417	0.561509	0	0.0270512	1	1	0	0.000569437	1	1	0	0.00112198	1	1	0	0.0259292	1	1	0	0.531308	1
ENSG00000166454	ATMIN	NA	1	1	All	0	0.0195757	1	1	0	0	0	4.73821e-05	0	0.000538565	0	2.07732e-05	0	0.0066358	0	0	0	0	0	0	0	0	0	0	0	0	0	0	0	0	0	0	0	0	0	0	0	0	0	0.0043848	0	0.00041282	0	0	0	0.000242423	0	0	0	0.00729313	0	0	0	0	0	0	0	0	0	0.000542583	1	1	0	0	0	0	0	0.000228138	0	0	0	0	0	0	0	0	0	0	0	0	0	0	0	0	0	0	0	0	0	0	0	0	0	0	0	0	0	0.000287507	0	0	0	0	0	2.69375e-05	0	0	0	0	0	0	0	0	0	0	0	0	0	0.00104611	1	1	0	0	0	0	0	0.000310427	0	0	0	0	0	0	0	0	0	0	0	0	0	0	0	0	0	0	0	0	0	0	0	0	0	0	0	0	0	0.000601005	0	0	0	0	0	0.000134673	0	0	0	0	0	0	0	0	0	0	0	0	0	0.0185296	1	1	0	0	0	4.73821e-05	0	0.000228138	0	2.07732e-05	0	0.0066358	0	0	0	0	0	0	0	0	0	0	0	0	0	0	0	0	0	0	0	0	0	0	0	0	0	0.00378379	0	0.00041282	0	0	0	0.00010775	0	0	0	0.00729313	0	0	0	0	0	0	0	0	0	0.549507	1	0	0	0	0.010661	0	0.0150718	0	0.00101788	0	0	0	0.0273058	0	0.0109221	0	0.000192901	0	0.00100369	0	0.006336	0	0.00105401	0	0	0	0.00191481	0	0	0	0.00554769	0	0.00692832	0	0.00190735	0	0.0808649	0	0.00879151	0	0.0002375	0	0.0392874	0	0.0176118	0	0.115857	0	0	0	0.020992	0	0.176002	0	0.018307	0.0181404	0.0764682	0	0.000327693	0.000327639	0.00201152	0	0.000680546	0.000680314	0.00375304	0	0.0176264	0.017472	0.0607929	0	0.494918	0.390379	0	0.0205182	0.0203091	0.0849551	0	0.000689502	0.000689264	0.00337416	0	0.00123525	0.00123449	0.00590391	0	0.019283	0.0190982	0.0671828	0	0.613269	0.458423	0	0.0144807	1	1	0	0.000617016	1	1	0	0.000978756	1	1	0	0.013502	1	1	0	0.334283	1
ENSG00000109685	WHSC1	NA	1	1	All	0	0.0528627	1	1	0	0	0	0.000426439	0	0.00290115	0	8.30769e-05	0	0.00111111	0	0	0	0	0	0	0	0	0	0	0	0.000117112	0	0	0	0.000137638	0	0	0	0	0	0	0	0	0	0.0243098	0	0.00160307	0	0	0	0.00285019	0	0	0	0	0	0	0	0	0	0.0162621	0	0.00306107	0	0.000626443	1	1	0	0	0	0	0	0	0	2.07732e-05	0	0	0	0	0	0	0	0	0	0	0	0	0	0	0	0	0	0	0	0	0	0	0	0	0	0	0	0.00060567	0	0	0	0	0	0	0	0	0	0	0	0	0	0	0	0	0	0	0	0.00180445	1	1	0	0	0	0	0	0	0	6.23037e-05	0	0	0	0	0	0	0	0	0	0	0	0	0	0	0	0	0	0	0	0	0	0	0	0	0	0	0	0.00174215	0	0	0	0	0	0	0	0	0	0	0	0	0	0	0	0	0	0	0	0.0510582	1	1	0	0	0	0.000426439	0	0.00290115	0	2.07732e-05	0	0.00111111	0	0	0	0	0	0	0	0	0	0	0	0.000117112	0	0	0	0.000137638	0	0	0	0	0	0	0	0	0	0.0225676	0	0.00160307	0	0	0	0.00285019	0	0	0	0	0	0	0	0	0	0.0162621	0	0.00306107	20	14.4674	0.0972094	0	0.0642093	0	0.483345	0	0.234299	0	0.0698809	0	0.00111111	0	0.147833	0	0.156824	0	0.00694444	0	0.016059	0	0.014256	0	0.0566821	0	0.000386675	0	0.0550554	0	0.0129475	0	0.0237234	2	0.317096	0	0.0686646	15	9.70849	0	0.602386	0	0.00095	0	0.464473	0	0.0379037	0	0.404325	0	0.22049	1	0.140998	2	1.15804	0	0.0450926	0.044091	0.108205	0	0.000533137	0.000532995	0.00258836	0	0.00151645	0.0015153	0.0058985	0	0.0435761	0.0426403	0.0918211	18	12.0414	0.0384847	0	0.0539962	0.0525643	0.12271	0	0.000842632	0.000842277	0.0037406	0	0.00248504	0.00248196	0.00885191	0	0.0515111	0.0502069	0.104215	21	16.4258	0.108582	0	0.0405578	1	1	0	0.00045784	1	1	0	0.00124136	1	1	0	0.0393164	1	1	14	9.9014	0.128453
ENSG00000105583	WDR83OS	NA	1	1	All	0	0.0358643	1	1	0	0	0	4.73821e-05	0	0	0	0	0	0	0	0.000118864	0	0	0	0	0	0	0	0	0	0	0	0	0	0.00123837	0	0.00237812	0	0	0	0.000942454	0	0	0	0.00764963	0	0.00041282	0	0	0	0.00121242	0	0	0	0.00908766	0	0	0	0	0	0.0127766	0	0	0	0.000525077	1	1	0	0	0	0	0	0	0	0	0	0	0	0	0	0	0	0	0	0	0	0	0	0	0	0	0	0.000137638	0	0	0	0	0	0	0	0	0	0.000387438	0	0	0	0	0	0	0	0	0	0	0	0	0	0	0	0	0	0	0	0.0014902	1	1	0	0	0	0	0	0	0	0	0	0	0	0	0	0	0	0	0	0	0	0	0	0	0	0	0	0.000687816	0	0	0	0	0	0	0	0	0	0.000802388	0	0	0	0	0	0	0	0	0	0	0	0	0	0	0	0	0	0	0	0.0343741	1	1	0	0	0	4.73821e-05	0	0	0	0	0	0	0	0.000118864	0	0	0	0	0	0	0	0	0	0	0	0	0	0.000550554	0	0.00237812	0	0	0	0.000942454	0	0	0	0.00684725	0	0.00041282	0	0	0	0.00121242	0	0	0	0.00908766	0	0	0	0	0	0.0127766	0	0	0	0.0136274	1	0	0	0	0	0	0	0	0	0	0	0	0	0	0.000195312	0	0	0	0	0	0	0	0	0	0	0	0	0	0	0	0	0	0	0	0.000119209	0	0.00174007	0	0.000645031	0	0.0002375	0	0.00343396	0	0	0	0	0	0	0	0.00725637	0	0	0	0.0334118	0.0328598	0.0973209	0	0.000387923	0.000387848	0.00220367	0	0.00121307	0.00121234	0.00521893	0	0.0321987	0.0316859	0.0802829	0	0.0116683	0.0116005	0	0.0361806	0.0355339	0.105867	0	0.000527986	0.000527846	0.00294653	0	0.0015138	0.00151265	0.00658075	0	0.0346668	0.0340727	0.0871479	0	0.0159381	0.0158118	0	0.020409	1	1	0	0.000408328	1	1	0	0.00106821	1	1	0	0.0193408	1	1	0	0.0117651	1
ENSG00000169946	ZFPM2	NA	1	1	All	0	0.107483	1	1	0	0	0	0.00573324	0	0.000370685	0	8.30926e-05	0	0	0	0.000475454	0	0.000781247	0	0	0	0	0	0	0	0.00455115	0	0.000386675	0	0.000550366	0	0.000264236	0	0	0	0	0	0	0	0.0165089	0	0.00151108	0	0	0	0.00131994	0	0.0102248	0	0.0359971	0	0	0	0.004589	0	0	0	0.0241357	0	0.000525077	1	1	0	0	0	0	0	0	0	0	0	0	0	0	0	0	0	0	0	0	0	0	0	0	0	0	0	0.000137638	0	0	0	0	0	0	0	0	0	0.000387438	0	0	0	0	0	0	0	0	0	0	0	0	0	0	0	0	0	0	0	0.00182371	1	1	0	0	0	0	0	0	0	0	0	0	0	0	0	0	0	0	0	0	0	0	0	0	0	0	0	0.000412727	0	0	0	0	0	0	0	0	0	0.00141098	0	0	0	0	0	0	0	0	0	0	0	0	0	0	0	0	0	0	0	0.105659	1	1	0	0	0	0.00573324	0	0.000370685	0	8.30926e-05	0	0	0	0.000475454	0	0.000781247	0	0	0	0	0	0	0	0.00455115	0	0.000386675	0	0.000137638	0	0.000264236	0	0	0	0	0	0	0	0.015098	0	0.00151108	0	0	0	0.00131994	0	0.0102248	0	0.0359971	0	0	0	0.004589	0	0	0	0.0241357	1	1.15147	0.683829	0	0.00259643	0	0.100261	0	0.0533786	0	0.00351066	0	0.0154321	0	0.0118864	0	0.00312499	0	0.000192901	0	0	0	0.000704	0	0.0183776	0	0	0	0.00880886	0	0.00422777	0	0.0140275	0	0.0206626	0	0.00579834	0	0.165267	0	0.00844383	0	0	0	0.0168812	0	0.00423404	1	0.489384	0	0.00973502	0	0.0100915	0	0.184444	0	0.0992926	0.0945223	0.156423	0	0.000607036	0.000606852	0.00276444	0	0.00166293	0.00166155	0.00620172	0	0.0976297	0.0930153	0.140167	1	1.16119	0.323302	0	0.116243	0.109741	0.17556	0	0.00457643	0.00456597	0.0110911	0	0.00591508	0.00589762	0.0154773	0	0.110328	0.10446	0.155323	1	1.33188	0.384431	0	0.0567896	1	1	0	0.000408328	1	1	0	0.00132814	1	1	0	0.0554615	1	1	1	0.826543	0.562441
ENSG00000198178	CLEC4C	NA	1	1	All	0	0.0759642	1	1	0	0	0	0	0	0	0	0	0	0	0	0	0	0	0	0	0	0	0	0	0	0	0	0	0	0.000137638	0	0	0	0	0	0	0	0.000119209	0	0.0260171	0	2.58012e-05	0	0.0002375	0	0.000449043	0	0.0209563	0	0	0	0	0	0.0100915	0	0.00917297	0	0.00875723	0	0.0724682	1	1	0	0	0	0	0	0	0	0	0	0	0	0	0	0	0	0	0	0	0	0	0	0	0	0	0	0	0	0	0	0	0	0	0	0.000119209	0	0.0254637	0	2.58012e-05	0	0.0002375	0	0.000449043	0	0.0209563	0	0	0	0	0	0.0100915	0	0.00917297	0	0.0059522	0	0.0728685	1	1	0	0	0	0	0	0	0	0	0	0	0	0	0	0	0	0	0	0	0	0	0	0	0	0	0	0	0	0	0	0	0	0	0	0.000119209	0	0.0256296	0	2.58012e-05	0	0.0002375	0	0.000449043	0	0.0209563	0	0	0	0	0	0.0100915	0	0.00917297	0	0.00618659	0	0.00309571	1	1	0	0	0	0	0	0	0	0	0	0	0	0	0	0	0	0	0	0	0	0	0	0	0	0	0	0.000137638	0	0	0	0	0	0	0	0	0	0.000387438	0	0	0	0	0	0	0	0	0	0	0	0	0	0	0	0	0	0.00257064	0	0.0077864	1	0	0	0	0.00383795	0	4.11872e-05	0	2.07732e-05	0	0	0	0	0	0	0	0	0	0	0	0	0	0	0	0	0	0.000137638	0	0	0	0	0	0	0	0	0	0.0024615	0	0.00027262	0	0	0	0.00101473	0	0	0	0	0	0	0	0	0	0	0	0.0738008	0.0711433	0.134902	0	0.0704562	0.0680314	0.0777996	0	0.0707969	0.0683489	0.0821196	0	0.00300394	0.00299943	0.0232247	0	0.0118347	0.0117649	0	0.0781096	0.0751369	0.144139	0	0.0745981	0.0718835	0.0824863	0	0.0750088	0.0722647	0.0882381	0	0.00310079	0.00309599	0.0263517	0	0.0142292	0.0141284	0	0.0405478	1	1	0	0.0387904	1	1	0	0.0390755	1	1	0	0.00147226	1	1	0	0.00791647	1
ENSG00000197808	ZNF461	NA	1	1	All	0	0.0387819	1	1	0	0	0	4.73821e-05	0	0.00060204	0	0	0	0	0	0.00179578	0	0	0	0	0	0	0	0	0	0	0	0	0	0.000820232	0	0	0	0	0	0	0	0.000119209	0	0.0043231	0	0	0	0	0	0.000969565	0	0	0	0.0255722	0	0	0	0	0	0	0	0.00453238	0	0.0374713	1	1	0	0	0	4.73821e-05	0	0.00060204	0	0	0	0	0	0.00179578	0	0	0	0	0	0	0	0	0	0	0	0	0	0.000820232	0	0	0	0	0	0	0	0.000119209	0	0.00330867	0	0	0	0	0	0.000673438	0	0	0	0.0255722	0	0	0	0	0	0	0	0.00453238	0	0.0382199	1	1	0	0	0	4.73821e-05	0	0.00060204	0	0	0	0	0	0.00179578	0	0	0	0	0	0	0	0	0	0	0	0	0	0.000820232	0	0	0	0	0	0	0	0.000119209	0	0.00378808	0	0	0	0	0	0.000942627	0	0	0	0.0255722	0	0	0	0	0	0	0	0.00453238	0	0.000561965	1	1	0	0	0	0	0	0	0	0	0	0	0	0	0	0	0	0	0	0	0	0	0	0	0	0	0	0	0	0	0	0	0	0	0	0	0	0.000535028	0	0	0	0	0	2.69375e-05	0	0	0	0	0	0	0	0	0	0	0	0	0	0.0634687	1	0	0	0	0.00118455	0	0.00290115	0	2.07732e-05	0	0	0	0	0	0.00117283	0	0	0	0	0	0	0	0.0163056	0	0	0	0	0	0.00237812	0	0.000370679	0	0.000942454	0	0	0	0.000857871	0	0.00195075	0	0	0	0.000673438	0	0	0	0.0135807	0	0	0	0	0	0.0211299	0	0.0374745	0.0367811	0.101199	0	0.0364196	0.0357644	0.0469287	0	0.0368851	0.0362132	0.0507607	0	0.000589422	0.000589248	0.0103611	0	0.0614633	0.0596126	0	0.0403557	0.0395523	0.11032	0	0.0388068	0.0380635	0.0500574	0	0.0396457	0.0388701	0.0554231	0	0.000710057	0.000709805	0.0129752	0	0.070155	0.0677507	0	0.0212189	1	1	0	0.0200197	1	1	0	0.0205623	1	1	0	0.000656689	1	1	0	0.0466234	1
ENSG00000163590	PPM1L	NA	1	1	All	0	0.00557907	1	1	0	0	0	0	0	0.000415089	0	2.07732e-05	0	0	0	0	0	0	0	0	0	0	0	0	0	0	0	0	0	0.000820232	0	0	0	0	0	0	0	0	0	0.00370719	0	0.00061578	0	0	0	0	0	0	0	0	0	0	0	0	0	0	0	0	0	0.00154396	1	1	0	0	0	0	0	0	0	0	0	0	0	0	0	0	0	0	0	0	0	0	0	0	0	0	0	0.000820232	0	0	0	0	0	0	0	0	0	0.000570035	0	0.000153695	0	0	0	0	0	0	0	0	0	0	0	0	0	0	0	0	0	0.00235113	1	1	0	0	0	0	0	0	0	0	0	0	0	0	0	0	0	0	0	0	0	0	0	0	0	0	0	0.000820232	0	0	0	0	0	0	0	0	0	0.00127408	0	0.000256821	0	0	0	0	0	0	0	0	0	0	0	0	0	0	0	0	0	0.00322794	1	1	0	0	0	0	0	0.000415089	0	2.07732e-05	0	0	0	0	0	0	0	0	0	0	0	0	0	0	0	0	0	0	0	0	0	0	0	0	0	0	0	0.00243312	0	0.000358959	0	0	0	0	0	0	0	0	0	0	0	0	0	0	0	0	1	0.770313	0.537132	0	0.0111474	0	0.0485193	0	0.0132946	0	0.000747833	0	0	0	0.00636608	0	0.00312499	0	0.000192901	0	0	0	0.000704	0	0.00822666	0	0	0	0.00191481	0	0.000264236	0	0	0	0.00463622	0	0.000476837	1	0.385152	0	0.0304968	0	0.0002375	0	0.043327	0	0	0	0.0844794	0	0	0	0.005264	0	0.121741	0	0.00359781	0.00359135	0.0350463	0	0.000612966	0.000612778	0.00277848	0	0.00127804	0.00127723	0.00535318	0	0.00231977	0.00231708	0.0202202	1	0.644051	0.136609	0	0.00588617	0.00586888	0.048645	0	0.00155378	0.00155257	0.00532008	0	0.00239621	0.00239335	0.00865007	0	0.00348996	0.00348388	0.0279783	1	0.824715	0.200118	0	0.00452321	1	1	0	0.00137188	1	1	0	0.00187321	1	1	0	0.00264999	1	1	0	0.518176	1
ENSG00000198477	ZNF280B	NA	1	1	All	0	0.0138761	1	1	0	0	0	0.000284405	0	0	0	0	0	0	0	0	0	0	0	0	0	0	0	0	0	0	0	0	0	0	0	0	0	0	0	0	0	0	0	0.00344118	0	0.000350017	0	0	0	2.69375e-05	0	0	0	0	0	0	0	0	0	0.00977357	0	0	0	0.000844215	1	1	0	0	0	0.000284405	0	0	0	0	0	0	0	0	0	0	0	0	0	0	0	0	0	0	0	0	0	0	0	0	0	0	0	0	0	0	0	0.000507071	0	2.58012e-05	0	0	0	2.69375e-05	0	0	0	0	0	0	0	0	0	0	0	0	0	0.00143175	1	1	0	0	0	0.000284405	0	0	0	0	0	0	0	0	0	0	0	0	0	0	0	0	0	0	0	0	0	0	0	0	0	0	0	0	0	0	0	0.00104301	0	7.73971e-05	0	0	0	2.69375e-05	0	0	0	0	0	0	0	0	0	0	0	0	0	0.0124444	1	1	0	0	0	0	0	0	0	0	0	0	0	0	0	0	0	0	0	0	0	0	0	0	0	0	0	0	0	0	0	0	0	0	0	0	0	0.00239816	0	0.00027262	0	0	0	0	0	0	0	0	0	0	0	0	0	0.00977357	0	0	2	1.02184	0.272275	0	0.000445898	0	0.0110801	1	0.0104085	0	0.00507753	0	0	0	0.00609488	0	0.00117283	0	0	0	0.016059	0	0.001584	0	0.00105401	0	0	0	0.00495499	0	0	0	0	0	0	0	0.000119209	0	0.339713	0	0.0278693	0	0.00095	0	0.0236704	0	0.0176118	0	0.109844	0	0	0	0.013056	1	0.431076	0	0.013428	0.0133383	0.0668869	0	0.000788527	0.000788216	0.00320169	0	0.00125208	0.0012513	0.0052896	0	0.0121759	0.0121021	0.0511591	2	0.962979	0.0736193	0	0.014017	0.0139192	0.0725305	0	0.000864778	0.000864404	0.00378067	0	0.00147813	0.00147703	0.00648072	0	0.0125389	0.0124606	0.0553088	2	1.10702	0.101001	0	0.00742082	1	1	0	0.000560582	1	1	0	0.000958189	1	1	0	0.00646263	1	1	1	0.604843	0.45384
ENSG00000059769	DNAJC25	NA	1	1	All	0	0.266001	1	1	0	0	0	0.00066344	0	0.00411858	0	0.000519266	0	0	0	0.00441985	0	0.000195312	0	0	0	0	0	0	0	0.00105401	0	0.000386675	0	0	0	0	0	0	0	0.00123753	0	0.000119209	0	0.011681	0	0.000246819	0	0	0	0.00432494	0	0.0109229	0	0.12844	0	0.0693284	0	0	0	0	0	0.0283428	0	0.00543061	1	1	0	0	0	0.000284405	0	4.11872e-05	0	2.07732e-05	0	0	0	0	0	0	0	0	0	0	0	0	0	0	0	0	0	0	0	0	0	0	0	0	0	0	0	0.000551858	0	0	0	0	0	0	0	0	0	0	0	0	0	0	0	0	0	0.00453238	0	0.00794302	1	1	0	0	0	0.000379034	0	0.000782419	0	0.000186895	0	0	0	0	0	0	0	0	0	0	0	0	0	0	0	0	0	0	0	0	0	0	0	0	0	0	0	0.00159736	0	0	0	0	0	0	0	0	0	0	0	0	0	0	0	0	0	0.00499731	0	0.258058	1	1	0	0	0	0.000284405	0	0.00333616	0	0.00033237	0	0	0	0.00441985	0	0.000195312	0	0	0	0	0	0	0	0.00105401	0	0.000386675	0	0	0	0	0	0	0	0.00123753	0	0.000119209	0	0.0100836	0	0.000246819	0	0	0	0.00432494	0	0.0109229	0	0.12844	0	0.0693284	0	0	0	0	0	0.0233455	0	0.133043	1	0	0	0	0.00312621	0	0.0133447	0	0.00101788	0	0	0	0	0	0.000781247	0	0	0	0	0	0	0	0.000468447	0	0.00348007	0	0.00880886	0	0.000264236	0	0.00593086	0	0.00123753	0	0	0	0.00850402	0	0.00128417	0	0	0	0.00340265	0	0	0	0.0556037	0	0	0	0.00712521	0	0.018663	0	0.246828	0.218725	0.264011	0	0.00533133	0.00531714	0.0119034	0	0.00739855	0.00737125	0.0169739	0	0.239429	0.212923	0.247411	0	0.152388	0.141345	0	0.273827	0.239537	0.28889	0	0.00565637	0.00564041	0.0129846	0	0.00996064	0.00991119	0.0222779	0	0.263867	0.231924	0.269942	0	0.177233	0.162415	0	0.153697	1	1	0	0.00419347	1	1	0	0.00594664	1	1	0	0.14775	1	1	0	0.110053	1
ENSG00000184787	UBE2G2	NA	1	1	All	0	0.0179862	1	1	0	0	0	4.73821e-05	0	0	0	0	0	0	0	0	0	0	0	0	0	0	0	0	0	0	0	0	0	0	0	0	0	0	0	0	0	0	0	0.00231114	0	0.000232198	0	0	0	2.69375e-05	0	0	0	0.0153685	0	0	0	0	0	0	0	0	0	0.000758273	1	1	0	0	0	0	0	0	0	0	0	0	0	0	0	0	0	0	0	0	0	0	0	0	0	0	0	0	0	0	0	0	0	0	0	0	0	0.000705534	0	2.58012e-05	0	0	0	2.69375e-05	0	0	0	0	0	0	0	0	0	0	0	0	0	0.00102793	1	1	0	0	0	0	0	0	0	0	0	0	0	0	0	0	0	0	0	0	0	0	0	0	0	0	0	0	0	0	0	0	0	0	0	0	0	0.000872002	0	0.000128993	0	0	0	2.69375e-05	0	0	0	0	0	0	0	0	0	0	0	0	0	0.0169582	1	1	0	0	0	4.73821e-05	0	0	0	0	0	0	0	0	0	0	0	0	0	0	0	0	0	0	0	0	0	0	0	0	0	0	0	0	0	0	0	0.00143914	0	0.000103205	0	0	0	0	0	0	0	0.0153685	0	0	0	0	0	0	0	0	1	0.35761	0.300654	0	0	0	0.000758114	0	0.000538581	0	0	0	0	0	0.000677835	0	0.000195312	0	0	0	0	0	0.002172	0	0.000787802	0	0	0	0	0	0.000264236	0	0	0	0	0	0	0	0.00162516	0	0	0	0	0	2.69375e-05	0	0	0	0.0153685	0	0	0	0.02048	1	0.314716	0	0.0176285	0.017474	0.0751927	0	0.000653955	0.000653741	0.00287724	0	0.000825333	0.000824992	0.00415419	0	0.0168031	0.0166628	0.0594883	1	0.444749	0.0739374	0	0.0180624	0.0179002	0.0808424	0	0.000771929	0.000771631	0.00357274	0	0.00106474	0.00106417	0.00545813	0	0.0169976	0.016854	0.0634884	1	0.47868	0.0838089	0	0.010664	1	1	0	0.000631903	1	1	0	0.000814227	1	1	0	0.00984981	1	1	0	0.263307	1
ENSG00000102981	PARD6A	NA	1	1	All	0	0.0313483	1	1	0	0	0	0.000189528	0	0.00128623	0	0	0	0	0	0	0	0	0	0	0	0	0	0	0	0	0	0	0	0	0	0	0	0	0	0.00123753	0	0	0	0.0114151	0	0.00112622	0	0	0	0.00072521	0	0	0	0.0153685	0	0	0	0	0	0	0	0	0	0.00120768	1	1	0	0	0	0	0	0.00060204	0	0	0	0	0	0	0	0	0	0	0	0	0	0	0	0	0	0	0	0	0	0	0	0	0	0	0	0	0	0.000605638	0	0	0	0	0	0	0	0	0	0	0	0	0	0	0	0	0	0	0	0.00194104	1	1	0	0	0	0	0	0.000684189	0	0	0	0	0	0	0	0	0	0	0	0	0	0	0	0	0	0	0	0	0	0	0	0	0	0	0	0	0	0.00125685	0	0	0	0	0	0	0	0	0	0	0	0	0	0	0	0	0	0	0	0.0294073	1	1	0	0	0	0.000189528	0	0.00060204	0	0	0	0	0	0	0	0	0	0	0	0	0	0	0	0	0	0	0	0	0	0	0	0	0	0.00123753	0	0	0	0.0101582	0	0.00112622	0	0	0	0.00072521	0	0	0	0.0153685	0	0	0	0	0	0	0	0	1	1.56718	0.791368	0	0.000445898	0	0.0272921	0	0.0214091	0	0.00751272	0	0.00111111	0	0.0437818	0	0.0105382	0	0.000192901	0	0	0	0.000176	0	0.00627224	0	0	0	0.0068446	0	0	0	0.000370679	0	0	0	0.00190735	0	0.799652	0	0.0763332	0	0.00095	0	0.04327	0	0	0	0.0153685	0	0	0	0.0363728	1	0.467384	0	0.0280935	0.0277025	0.0908319	0	0.000895177	0.000894776	0.00345763	0	0.00151403	0.00151288	0.00589187	0	0.0265795	0.0262293	0.0735595	1	1.4547	0.426899	0	0.0317159	0.0312182	0.101124	0	0.00120938	0.00120865	0.0045821	0	0.0019644	0.00196247	0.00766095	0	0.0297515	0.0293133	0.0816644	1	1.69977	0.506682	0	0.0189382	1	1	0	0.000767433	1	1	0	0.00126004	1	1	0	0.0176782	1	1	0	1.06901	1
ENSG00000180628	PCGF5	NA	1	1	All	0	0.00245813	1	1	0	0	0	0	0	0.00215372	0	0	0	0	0	0	0	0	0	0	0	0	0	0	0	0	0	0	0	0	0	0	0	0	0	0	0	0	0	0.000304417	0	0	0	0	0	0	0	0	0	0	0	0	0	0	0	0	0	0	0	0.00054885	1	1	0	0	0	0	0	0.000415089	0	0	0	0	0	0	0	0	0	0	0	0	0	0	0	0	0	0	0	0	0	0	0	0	0	0	0	0	0	0.000133761	0	0	0	0	0	0	0	0	0	0	0	0	0	0	0	0	0	0	0	0.000832402	1	1	0	0	0	0	0	0.000661747	0	0	0	0	0	0	0	0	0	0	0	0	0	0	0	0	0	0	0	0	0	0	0	0	0	0	0	0	0	0.000170655	0	0	0	0	0	0	0	0	0	0	0	0	0	0	0	0	0	0	0	0.00162573	1	1	0	0	0	0	0	0.00149197	0	0	0	0	0	0	0	0	0	0	0	0	0	0	0	0	0	0	0	0	0	0	0	0	0	0	0	0	0	0.000133761	0	0	0	0	0	0	0	0	0	0	0	0	0	0	0	0	0	0	0	0.155705	1	0	0.00178359	0	0.0580431	0	0.00149197	0	0	0	0.0066358	0	0.000475454	0	0.00957028	0	0.000771605	0	0	0	0	0	0.00180893	0	0	0	0.000137638	0	0	0	0	0	0.0262392	0	0.000476837	0	0.00133267	0	0.000659638	0	0	0	0.000383917	0	0	0	0.040165	0	0	0	0.0057293	0	0	0	0.00227167	0.0022691	0.028271	0	0.000500636	0.000500511	0.00250576	0	0.000741148	0.000740873	0.00392166	0	0.00153053	0.00152936	0.0163307	0	0.155069	0.143644	0	0.00247424	0.00247118	0.0322878	0	0.00055036	0.000550209	0.00300003	0	0.000840287	0.000839934	0.00478892	0	0.00163395	0.00163262	0.0190972	0	0.19098	0.173851	0	0.00140813	1	1	0	0.000305518	1	1	0	0.00050208	1	1	0	0.000906054	1	1	0	0.128008	1
ENSG00000150907	FOXO1	NA	1	1	All	0	0.0391963	1	1	0	0	0	0.00232172	0	0.000415089	0	0	0	0	0	0	0	0.00273436	0	0	0	0	0	0	0	0	0	0	0	0	0	0	0	0	0	0	0	0	0	0.00200026	0	0.000928844	0	0	0	0.00016504	0	0	0	0.0104336	0	0	0	0.000465303	0	0.0109748	0	0.00875735	0	0.000591491	1	1	0	0	0	0	0	0	0	0	0	0	0	0	0	0	0	0	0	0	0	0	0	0	0	0	0	0	0	0	0	0	0	0	0	0	0	0.000426451	0	0	0	0	0	0.00016504	0	0	0	0	0	0	0	0	0	0	0	0	0	0.000674979	1	1	0	0	0	0	0	0	0	0	0	0	0	0	0	0	0	0	0	0	0	0	0	0	0	0	0	0	0	0	0	0	0	0	0	0	0	0.000509939	0	0	0	0	0	0.00016504	0	0	0	0	0	0	0	0	0	0	0	0	0	0.0385213	1	1	0	0	0	0.00232172	0	0.000415089	0	0	0	0	0	0	0	0.00273436	0	0	0	0	0	0	0	0	0	0	0	0	0	0	0	0	0	0	0	0	0	0.00149032	0	0.000928844	0	0	0	0	0	0	0	0.0104336	0	0	0	0.000465303	0	0.0109748	0	0.00875735	4	3.16304	0.389243	0	0.021849	0	0.104667	0	0.126019	0	0.010989	0	0.00111111	0	0.0143825	0	0.024549	0	0.000192901	0	0.00100369	0	0.006336	0	0.0516463	0	0.000386675	0	0.0111487	0	0.00105694	0	0.00148272	0	0.0206626	0	0.0119209	2	1.24281	0	0.14638	0	0.0038	0	0.111661	0	0.0368902	1	0.42699	0	0.098641	0	0.0361877	1	0.65028	0	0.0378278	0.0371212	0.101421	0	0.000417607	0.000417519	0.00228412	0	0.000497412	0.000497289	0.00316795	0	0.0373303	0.0366422	0.0857717	2	2.81314	0.533673	0	0.0551056	0.0536148	0.123772	0	0.000599573	0.000599394	0.00313938	0	0.000684612	0.000684378	0.00429743	0	0.054421	0.0529666	0.107183	4	3.62217	0.297805	0	0.0236209	1	1	0	0.000488739	1	1	0	0.000535183	1	1	0	0.0230857	1	1	3	2.14693	0.363025
ENSG00000197233	OR1J2	NA	1	1	All	0	0.0849999	1	1	0	0.000445898	0	0	0	0	0	0	0	0	0	0	0	0	0	0	0	0	0	0	0	0	0	0	0	0	0	0	0	0	0	0	0	0	0	0.000782531	0	0.00547866	0	0	0	0.00307164	0	0	0	0.0285347	0	0	0	0.013232	0	0.0289221	0	0.00453238	0	0.0797947	1	1	0	0	0	0	0	0	0	0	0	0	0	0	0	0	0	0	0	0	0	0	0	0	0	0	0	0	0	0	0	0	0	0	0	0	0	0.000555589	0	0.00547866	0	0	0	0.00307164	0	0	0	0.0285347	0	0	0	0.013232	0	0.0289221	0	0	0	0.0798573	1	1	0	0	0	0	0	0	0	0	0	0	0	0	0	0	0	0	0	0	0	0	0	0	0	0	0	0	0	0	0	0	0	0	0	0	0	0.000618212	0	0.00547866	0	0	0	0.00307164	0	0	0	0.0285347	0	0	0	0.013232	0	0.0289221	0	0	0	0.0051426	1	1	0	0.000445898	0	0	0	0	0	0	0	0	0	0	0	0	0	0	0	0	0	0	0	0	0	0	0	0	0	0	0	0	0	0	0	0	0	0.00016432	0	0	0	0	0	0	0	0	0	0	0	0	0	0	0	0	0	0.00453238	1	0.274589	0.240116	0	0	0	4.73821e-05	0	0.00128624	0	2.07732e-05	0	0	0	0	0	0	0	0	0	0	0	0.000176	0	0.000468447	0	0.000386675	0	0.000137638	0	0	0	0	0	0	0	0.000119209	0	0.0350775	0	0.00197999	0	0	0	0.00233492	0	0	0	0.10078	0	0	0	0	1	0.131775	0	0.078796	0.0757715	0.139163	0	0.0736434	0.0709971	0.080691	0	0.0737033	0.0710527	0.0846352	0	0.0050927	0.00507975	0.0317256	1	0.283746	0.0333934	0	0.0840341	0.0806001	0.149807	0	0.0788207	0.0757943	0.0862746	0	0.0788844	0.0758533	0.0915917	0	0.00514961	0.00513637	0.034701	1	0.301286	0.0372226	0	0.0603732	1	1	0	0.0573952	1	1	0	0.05743	1	1	0	0.00294313	1	1	1	0.208606	0.188285
ENSG00000160113	NR2F6	NA	1	1	All	0	0.123871	1	1	0	0	0	0.0018479	0	0.00333616	0	8.30926e-05	0	0.0066358	0	0.0237827	0	0.000195312	0	0.000192901	0	0	0	0.000176	0	0.00105401	0	0	0	0.00220222	0	0	0	0.00148272	0	0.0166343	0	0.00242615	0	0.00616635	0	0.000645004	0	0	0	0.00477639	0	0.0302239	0	0.0081904	0	0.0127201	0	0	0	0	0	0.00109933	0	0.000550355	1	1	0	0	0	0	0	0	0	0	0	0	0	0	0	0	0	0	0	0	0	0	0	0	0	0	0	0	0	0	0	0	0	0	0	0	0	0.000359513	0	2.58012e-05	0	0	0	0.00016504	0	0	0	0	0	0	0	0	0	0	0	0	0	0.00205668	1	1	0	0	0	0	0	0	0	0	0	0	0	0	0	0	0	0	0	0	0	0	0	0	0	0	0	0	0	0	0	0	0	0	0	0	0	0.00112116	0	0.000232185	0	0	0	0.000703334	0	0	0	0	0	0	0	0	0	0	0	0	0	0.121814	1	1	0	0	0	0.0018479	0	0.00333616	0	8.30926e-05	0	0.0066358	0	0.0237827	0	0.000195312	0	0.000192901	0	0	0	0.000176	0	0.00105401	0	0	0	0.00220222	0	0	0	0.00148272	0	0.0166343	0	0.00242615	0	0.00504518	0	0.00041282	0	0	0	0.00407306	0	0.0302239	0	0.0081904	0	0.0127201	0	0	0	0	0	0.00109933	0	0.732313	1	0	0.000445898	0	0.0601251	0	0.0119031	0	0.000186958	0	0.0066358	0	0.000677835	0	0.00703122	0	0.000771605	0	0	0	0.000176	0	0.00105401	0	0.00966686	0	0.0269771	0	0.000264236	0	0.00148272	0	0.00199886	0	0	0	0.19001	0	0.016647	0	0	0	0.0202771	0	0.0142674	0	0.16715	0	0	0	0.0235797	0	0.170984	0	0.109512	0.103729	0.16351	0	0.000388383	0.000388307	0.00220435	0	0.00123737	0.0012366	0.00526333	0	0.108275	0.102619	0.148538	0	0.694114	0.500483	0	0.135218	0.126475	0.189762	0	0.00060248	0.000602298	0.00314026	0	0.00231754	0.00231485	0.00846986	0	0.132901	0.124448	0.173248	0	0.830482	0.564161	0	0.0775506	1	1	0	0.000462453	1	1	0	0.00153653	1	1	0	0.076014	1	1	0	0.483134	1
ENSG00000184922	FMNL1	NA	1	1	All	0	0.195681	1	1	0	0.000445898	0	0.000426439	0	0.00289779	0	8.30926e-05	0	0.0066358	0	0.00636608	0	0.00215034	0	0.000192901	0	0	0	0.000176	0	0.00105401	0	0	0	0.000137638	0	0	0	0.000370679	0	0.00913165	0	0	0	0.035355	0	0.00215883	0	0.00095	0	0.00345388	0	0	0	0.0336877	0	0	0	0.036864	0	0.0354977	0	0.0176456	0	0.00184983	1	1	0	0	0	0	0	0	0	0	0	0	0	0	0	0	0	0	0	0	0	0	0	0	0	0	0	0	0	0	0	0	0	0.00123753	0	0	0	0.0006123	0	0	0	0	0	0	0	0	0	0	0	0	0	0	0	0	0	0	0	0.00487733	1	1	0	0	0	0	0	0	0	0	0	0	0	0	0	0	0	0	0	0	0	0	0	0	0	0	0	0	0	0	0	0	0	0.00180625	0	0	0	0.00307109	0	0	0	0	0	0	0	0	0	0	0	0	0	0	0	0	0	0	0	0.190804	1	1	0	0.000445898	0	0.000426439	0	0.00289779	0	8.30926e-05	0	0.0066358	0	0.00636608	0	0.00215034	0	0.000192901	0	0	0	0.000176	0	0.00105401	0	0	0	0.000137638	0	0	0	0.000370679	0	0.00732541	0	0	0	0.0322839	0	0.00215883	0	0.00095	0	0.00345388	0	0	0	0.0336877	0	0	0	0.036864	0	0.0354977	0	0.0176456	3	1.19888	0.120269	0	0.00713436	0	0.219095	0	0.0400717	0	0.00132948	0	0	0	0.0818357	0	0.018704	0	0.00308642	0	0	0	0.001584	0	0.00187379	0	0.00348007	0	0.00880886	0	0.0129475	0	0.00926697	0	0.00405391	0	0.000119209	1	0.14315	0	0.0162786	0	0	0	0.0321487	0	0.0235575	1	0.241904	0	0	1	0.0595201	0	0.268925	0	0.186873	0.170451	0.220899	0	0.00183435	0.00183267	0.00539342	0	0.00448746	0.00447741	0.0118854	0	0.182385	0.16672	0.206379	2	1.1236	0.104381	0	0.208806	0.188447	0.243269	0	0.00185381	0.00185209	0.00594197	0	0.00496301	0.00495071	0.0137317	0	0.203843	0.184409	0.22725	3	1.34659	0.0478865	0	0.123751	1	1	0	0.00130148	1	1	0	0.00328763	1	1	0	0.120463	1	1	2	0.820859	0.198725
ENSG00000171729	TMEM51	NA	1	1	All	0	0.0892409	1	1	0	0	0	4.73821e-05	0	0	0	0.00033237	0	0	0	0.00441985	0	0	0	0	0	0	0	0	0	0	0	0	0	0	0	0	0	0	0	0.00382836	0	0.000119209	0	0.030988	0	0.00505704	0	0	0	0.00179779	0	0	0	0.0292737	0	0	0	0	0	0.0133772	0	0	0	0.000772101	1	1	0	0	0	4.73821e-05	0	0	0	0	0	0	0	0	0	0	0	0	0	0	0	0	0	0	0	0	0	0	0	0	0	0	0	0	0	0	0	0.000724719	0	0	0	0	0	0	0	0	0	0	0	0	0	0	0	0	0	0	0	0.00262045	1	1	0	0	0	4.73821e-05	0	0	0	0	0	0	0	0	0	0	0	0	0	0	0	0	0	0	0	0	0	0	0	0	0	0	0	0	0	0	0	0.00257307	0	0	0	0	0	0	0	0	0	0	0	0	0	0	0	0	0	0	0	0.0866204	1	1	0	0	0	0	0	0	0	0.00033237	0	0	0	0.00441985	0	0	0	0	0	0	0	0	0	0	0	0	0	0	0	0	0	0	0	0.00382836	0	0.000119209	0	0.028415	0	0.00505704	0	0	0	0.00179779	0	0	0	0.0292737	0	0	0	0	0	0.0133772	0	0	1	0.266083	0.233625	0	0.00607536	0	0.00170576	0	0.014861	0	0.000186958	0	0	0	0.00123681	0	0.00117283	0	0	0	0	0	0	0	0.000787802	0	0.0015467	0	0.00123875	0	0.00422777	0	0.000370679	0	0	0	0.000476837	0	0.0261794	0	0.000350024	0	0	0	0.00587501	0	0	0	0.0517898	0	0.00973502	0	0.00546773	1	0.132799	0	0.0789001	0.0758678	0.139262	0	0.000703009	0.000702762	0.00299389	0	0.00221956	0.0022171	0.00739373	0	0.0766806	0.0738144	0.122228	1	0.274509	0.031443	0	0.0945452	0.0902134	0.158933	0	0.000779537	0.000779233	0.0035867	0	0.0026888	0.00268519	0.00928398	0	0.0918564	0.0877639	0.139882	1	0.288518	0.034419	0	0.0553668	1	1	0	0.000434584	1	1	0	0.00171185	1	1	0	0.053655	1	1	1	0.161612	0.149229
ENSG00000108561	C1QBP	Consensus	1	1	All	0	0.0274171	1	1	0	0.000445898	0	0.000758114	0	0.00593974	0	0	0	0	0	0	0	0	0	0	0	0	0	0.000176	0	0	0	0	0	0.000550366	0	0	0	0.00148272	0	0	0	0.000119209	0	0.00416011	0	0.0041044	0	0	0	0.00136357	0	0	0	0	0	0	0	0	0	0	0	0.00831695	0	0.000551061	1	1	0	0	0	0	0	0	0	0	0	0	0	0	0	0	0	0	0	0	0	0	0	0	0	0	0	0.000137638	0	0	0	0	0	0	0	0	0	0.000413423	0	0	0	0	0	0	0	0	0	0	0	0	0	0	0	0	0	0	0	0.00118387	1	1	0	0	0	0	0	0	0	0	0	0	0	0	0	0	0	0	0	0	0	0	0	0	0	0	0	0.000412727	0	0	0	0	0	0	0	0	0	0.000771146	0	0	0	0	0	0	0	0	0	0	0	0	0	0	0	0	0	0	0	0.0262332	1	1	0	0.000445898	0	0.000758114	0	0.00593974	0	0	0	0	0	0	0	0	0	0	0	0	0	0.000176	0	0	0	0	0	0.000137638	0	0	0	0.00148272	0	0	0	0.000119209	0	0.00338897	0	0.0041044	0	0	0	0.00136357	0	0	0	0	0	0	0	0	0	0	0	0.00831695	0	0.220794	1	0	0	0	0.000758114	0	0.0142354	0	0.00301368	0	0.00111111	0	0	0	0	0	0	0	0	0	0	0	0.00187379	0	0	0	0.000550554	0	0	0	0.000370679	0	0.00228452	0	0	0	0.0130304	0	0.000924198	0	0	0	0.00407306	0	0	0	0.0685989	0	0	0	0.00418773	0	0.105782	0	0.022646	0.0223915	0.0836639	0	0.000418322	0.000418234	0.00228574	0	0.000959862	0.000959401	0.00454338	0	0.0216862	0.0214527	0.0671018	0	0.225392	0.201797	0	0.0295263	0.0290947	0.098236	0	0.000591762	0.000591587	0.00311063	0	0.00123924	0.00123848	0.00591264	0	0.0282871	0.0278908	0.0797209	0	0.24061	0.213851	0	0.0168013	1	1	0	0.000301446	1	1	0	0.00072961	1	1	0	0.0160717	1	1	0	0.141343	1
ENSG00000124145	SDC4	NA	1	1	All	0	0.0895288	1	1	0	0.000445898	0	4.73821e-05	0	0.0118105	0	0	0	0	0	0	0	0.00117283	0	0	0	0	0	0	0	0.00455115	0	0	0	0.000137638	0	0.000264236	0	0.000370679	0	0.00228452	0	0	0	0.00933509	0	0.00117556	0	0	0	0.000673438	0	0	0	0.0317093	0	0	0	0	0	0.0138611	0	0.0116896	0	0.000606591	1	1	0	0	0	0	0	0	0	0	0	0	0	0	0	0	0	0	0	0	0	0	0	0	0	0	0	0	0	0	0	0	0	0	0	0	0	0.000503386	0	0.000103205	0	0	0	0	0	0	0	0	0	0	0	0	0	0	0	0	0	0.00164537	1	1	0	0	0	0	0	0	0	0	0	0	0	0	0	0	0	0	0	0	0	0	0	0	0	0	0	0	0	0	0	0	0	0	0	0	0	0.00112946	0	0.000515919	0	0	0	0	0	0	0	0	0	0	0	0	0	0	0	0	0	0.0878835	1	1	0	0.000445898	0	4.73821e-05	0	0.0118105	0	0	0	0	0	0	0	0.00117283	0	0	0	0	0	0	0	0.00455115	0	0	0	0.000137638	0	0.000264236	0	0.000370679	0	0.00228452	0	0	0	0.00820564	0	0.000659638	0	0	0	0.000673438	0	0	0	0.0317093	0	0	0	0	0	0.0138611	0	0.0116896	0	0.194097	1	0	0	0	0.010661	0	0.000415089	0	2.07732e-05	0	0	0	0.000677835	0	0.00702356	0	0	0	0.0143229	0	0	0	0.00180893	0	0	0	0	0	0.000264236	0	0	0	0.000647382	0	0.000476837	0	0.0119334	0	0.00117566	0	0	0	0.00010775	0	0	0	0.0437083	0	0	0	0.00128	0	0.0995735	0	0.0851313	0.0816083	0.144346	0	0.000527711	0.000527572	0.00257398	0	0.00123067	0.00122991	0.00525826	0	0.0839006	0.0804774	0.128343	0	0.222762	0.199695	0	0.0871273	0.0834396	0.15231	0	0.000625953	0.000625757	0.00319851	0	0.00175069	0.00174916	0.00712728	0	0.0853766	0.0818336	0.134381	0	0.233175	0.207985	0	0.0626044	1	1	0	0.000329967	1	1	0	0.000981967	1	1	0	0.0616224	1	1	0	0.128572	1
ENSG00000050628	PTGER3	NA	1	1	All	0	0.053632	1	1	0	0.00607536	0	0.000189528	0	0.000370685	0	2.07732e-05	0	0	0	0.000677835	0	0	0	0	0	0	0	0	0	0.000787802	0	0	0	0.000137638	0	0	0	0	0	0	0	0	0	0.00544977	0	2.58012e-05	0	0	0	0	0	0	0	0	0	0	0	0	0	0.0398969	0	0	0	0.000605605	1	1	0	0	0	0	0	0	0	0	0	0	0	0	0	0	0	0	0	0	0	0	0	0	0	0	0	0	0	0	0	0	0	0	0	0	0	0.000605605	0	0	0	0	0	0	0	0	0	0	0	0	0	0	0	0	0	0	0	0.000949645	1	1	0	0	0	0	0	0	0	0	0	0	0	0	0	0	0	0	0	0	0	0	0	0	0	0	0	0	0	0	0	0	0	0	0	0	0	0.000949645	0	0	0	0	0	0	0	0	0	0	0	0	0	0	0	0	0	0	0	0.0526824	1	1	0	0.00607536	0	0.000189528	0	0.000370685	0	2.07732e-05	0	0	0	0.000677835	0	0	0	0	0	0	0	0	0	0.000787802	0	0	0	0.000137638	0	0	0	0	0	0	0	0	0	0.00450012	0	2.58012e-05	0	0	0	0	0	0	0	0	0	0	0	0	0	0.0398969	0	0	0	0.550892	1	0	0.0104368	0	0.0136934	0	0.00696064	0	2.07732e-05	0	0	0	0	0	0.00117283	0	0	0	0.00100369	0	0.000176	0	0	0	0	0	0.00220222	0	0.000264236	0	0.00593086	0	0	0	0.000119209	0	0.0488093	0	0.000645031	0	0	0	0.00910107	0	0	0	0.0968061	0	0.0157051	0	0.017645	0	0.320199	0	0.0520799	0.050747	0.11548	0	0.000562802	0.000562644	0.00266626	0	0.000851486	0.000851123	0.00422935	0	0.0512284	0.0499383	0.0993263	0	0.629981	0.467398	0	0.0525892	0.0512303	0.121084	0	0.00060647	0.000606286	0.00314598	0	0.000961168	0.000960706	0.00512961	0	0.051628	0.0503179	0.104375	0	0.661591	0.48397	0	0.0368121	1	1	0	0.000403645	1	1	0	0.000634982	1	1	0	0.0361771	1	1	0	0.416738	1
ENSG00000180730	SHISA2	NA	1	1	All	0	0.0298775	1	1	0	0	0	0.000189528	0	0.000912397	0	0.000186927	0	0	0	0.00106977	0	0.00117283	0	0	0	0	0	0	0	0	0	0	0	0	0	0	0	0	0	0	0	0	0	0.0024973	0	0.000103205	0	0	0	0.000242438	0	0	0	0.0104336	0	0	0	0.00252715	0	0.00797177	0	0.00257064	0	0.000580133	1	1	0	0	0	0	0	0.000415089	0	2.07732e-05	0	0	0	0	0	0	0	0	0	0	0	0	0	0	0	0	0	0	0	0	0	0	0	0	0	0	0	0.000144271	0	0	0	0	0	0	0	0	0	0	0	0	0	0	0	0	0	0	0	0.00112657	1	1	0	0	0	0	0	0.000497308	0	0.000103834	0	0	0	0	0	0	0	0	0	0	0	0	0	0	0	0	0	0	0	0	0	0	0	0	0	0	0	0.000525428	0	0	0	0	0	0	0	0	0	0	0	0	0	0	0	0	0	0	0	0.0287509	1	1	0	0	0	0.000189528	0	0.000415089	0	8.30926e-05	0	0	0	0.00106977	0	0.00117283	0	0	0	0	0	0	0	0	0	0	0	0	0	0	0	0	0	0	0	0	0	0.00197187	0	0.000103205	0	0	0	0.000242438	0	0	0	0.0104336	0	0	0	0.00252715	0	0.00797177	0	0.00257064	3	0.659812	0.0294354	0	0.021849	0	0.0296138	1	0.0400717	1	0.00467396	0	0.0066358	0	0.0343516	0	0.024549	0	0.000771605	0	0.00401476	0	0.0044	0	0.0299806	0	0.000386675	0	0.00674429	0	0.00105694	0	0.00148272	0	0.0172862	0	0.000476837	1	0.122495	0	0.0020899	0	0.0002375	0	0.0444652	0	0.0168911	0	0.173393	0	0.00907168	0	0.0116277	0	0.0511956	0	0.0287997	0.0283889	0.0918321	0	0.000557858	0.000557702	0.00265714	0	0.00098125	0.000980768	0.00459611	0	0.0278184	0.0274351	0.0751024	2	0.606249	0.0237371	0	0.0310899	0.0306116	0.100204	0	0.000797161	0.000796843	0.00362536	0	0.00221825	0.00221579	0.00826292	0	0.0288716	0.0284588	0.0804994	4	0.843583	0.0017757	0	0.0149834	1	1	0	0.000475636	1	1	0	0.000853381	1	1	0	0.01413	1	1	3	0.424703	0.00931695
ENSG00000156738	MS4A1	NA	1	1	All	0	0.033995	1	1	0	0	0	4.73821e-05	0	0.000975941	0	0	0	0	0	0	0	0	0	0	0	0	0	0	0	0	0	0	0	0.000137638	0	0	0	0	0	0	0	0	0	0.00134948	0	0.000153695	0	0	0	0.000341293	0	0.0309896	0	0	0	0	0	0	0	0	0	0	0	0.000637703	1	1	0	0	0	0	0	0	0	0	0	0	0	0	0	0	0	0	0	0	0	0	0	0	0	0	0	0.000137638	0	0	0	0	0	0	0	0	0	0.000500065	0	0	0	0	0	0	0	0	0	0	0	0	0	0	0	0	0	0	0	0.000878535	1	1	0	0	0	0	0	0	0	0	0	0	0	0	0	0	0	0	0	0	0	0	0	0	0	0	0	0.000137638	0	0	0	0	0	0	0	0	0	0.000740896	0	0	0	0	0	0	0	0	0	0	0	0	0	0	0	0	0	0	0	0.0331165	1	1	0	0	0	4.73821e-05	0	0.000975941	0	0	0	0	0	0	0	0	0	0	0	0	0	0	0	0	0	0	0	0	0	0	0	0	0	0	0	0	0	0.000608584	0	0.000153695	0	0	0	0.000341293	0	0.0309896	0	0	0	0	0	0	0	0	0	0	0	0.288998	1	0	0	0	4.73821e-05	0	0.0031739	0	2.07732e-05	0	0.00111111	0	0.000677835	0	0.000195312	0	0	0	0.00100369	0	0	0	0.00145849	0	0.0015467	0	0.00674429	0	0.000264236	0	0	0	0.000647382	0	0	0	0.00924433	0	0.00153099	0	0	0	0.00132447	0	0.0309896	0	0.13957	0	0.0515257	0	0.00945173	0	0.0284702	0	0.0336267	0.0330676	0.0974755	0	0.000607172	0.000606988	0.00276444	0	0.00082498	0.00082464	0.00415419	0	0.0328017	0.0322696	0.0810268	0	0.32103	0.274599	0	0.0341653	0.0335882	0.103571	0	0.000642561	0.000642355	0.00324997	0	0.000889178	0.000888782	0.00493458	0	0.0332761	0.0327285	0.0855212	0	0.328034	0.279662	0	0.0254044	1	1	0	0.000320455	1	1	0	0.000466758	1	1	0	0.0249376	1	1	0	0.22479	1
ENSG00000145832	SLC25A48	NA	1	1	All	0	0.045278	1	1	0	0	0	0.000189506	0	0.000788991	0	0	0	0	0	0.000677835	0	0	0	0	0	0	0	0	0	0.000787802	0	0	0	0.000550554	0	0	0	0.000370679	0	0	0	0	0	0.00395902	0	0.000232198	0	0	0	0.00010775	0	0	0	0.0149391	0	0	0	0	0	0.0133772	0	0.00929734	0	0.000594862	1	1	0	0	0	4.73821e-05	0	0	0	0	0	0	0	0	0	0	0	0	0	0	0	0	0	0	0	0	0	0	0	0	0	0	0	0	0	0	0	0.000521679	0	2.58012e-05	0	0	0	0	0	0	0	0	0	0	0	0	0	0	0	0	0	0.00119089	1	1	0	0	0	0.000142124	0	0	0	0	0	0	0	0	0	0	0	0	0	0	0	0	0	0	0	0	0	0	0	0	0	0	0	0	0	0	0	0.00091977	0	0.000128993	0	0	0	0	0	0	0	0	0	0	0	0	0	0	0	0	0	0.0440871	1	1	0	0	0	4.73821e-05	0	0.000788991	0	0	0	0	0	0.000677835	0	0	0	0	0	0	0	0	0	0.000787802	0	0	0	0.000550554	0	0	0	0.000370679	0	0	0	0	0	0.00303925	0	0.000103205	0	0	0	0.00010775	0	0	0	0.0149391	0	0	0	0	0	0.0133772	0	0.00929734	1	0.308634	0.26555	0	0.000445898	0	0.00800758	0	0.00364853	0	0.000519329	0	0	0	0.00413395	0	0.00175781	0	0.000192901	0	0	0	0	0	0.00180893	0	0.000386675	0	0.000137638	0	0.000264236	0	0	0	0.00585179	0	0.000119209	0	0.00500973	0	0	0	0	0	0.00131104	0	0.0435566	0	0.0260417	0	0.00973502	0	0	1	0.195705	0	0.0439766	0.0430237	0.107057	0	0.000568268	0.000568107	0.00268258	0	0.00104055	0.00104001	0.00474904	0	0.0429361	0.0420274	0.0909978	1	0.31231	0.0397111	0	0.0466017	0.0455325	0.115773	0	0.000735048	0.000734778	0.00348865	0	0.00137107	0.00137013	0.00620113	0	0.0452306	0.044223	0.0977262	1	0.343813	0.047154	0	0.0320671	1	1	0	0.000281229	1	1	0	0.000670333	1	1	0	0.0313967	1	1	1	0.206115	0.186261
ENSG00000104885	DOT1L	NA	1	1	All	0	0.061135	1	1	0	0	0	0.000426439	0	0.000415089	0	0	0	0	0	0.00190182	0	0	0	0	0	0	0	0	0	0.00180893	0	0	0	0.000137638	0	0	0	0	0	0	0	0.000119209	0	0.0075823	0	0.000103205	0	0.0002375	0	0.000383917	0	0	0	0.00774177	0	0	0	0	0	0.0289221	0	0.0113552	0	0.000637077	1	1	0	0	0	0	0	0	0	0	0	0	0	0	0	0	0	0	0	0	0	0	0	0	0	0	0	0	0	0	0	0	0	0	0	0	0	0.000637077	0	0	0	0	0	0	0	0	0	0	0	0	0	0	0	0	0	0	0	0.00150116	1	1	0	0	0	0	0	0	0	0	0	0	0	0	0	0	0	0	0	0	0	0	0	0	0	0	0	0	0	0	0	0	0	0	0	0	0	0.00150116	0	0	0	0	0	0	0	0	0	0	0	0	0	0	0	0	0	0	0	0.0596339	1	1	0	0	0	0.000426439	0	0.000415089	0	0	0	0	0	0.00190182	0	0	0	0	0	0	0	0	0	0.00180893	0	0	0	0.000137638	0	0	0	0	0	0	0	0.000119209	0	0.00608114	0	0.000103205	0	0.0002375	0	0.000383917	0	0	0	0.00774177	0	0	0	0	0	0.0289221	0	0.0113552	13	13.0736	0.544962	0	0.0361177	1	0.492964	0	0.374524	0	0.0772969	0	0.0177778	0	0.129442	0	0.0382811	0	0.00308642	0	0.00100369	0	0.0176	0	0.203617	0	0.0386675	0	0.220222	0	0.0214031	0	0.0834027	1	0.114914	0	0.0430346	8	7.13967	1	0.514105	0	0.0116375	0	0.843016	0	0.13067	0	0.759975	0	0.098641	1	0.152323	1	1.5102	0	0.0580653	0.0564116	0.121109	0	0.000497315	0.000497191	0.00249401	0	0.00129386	0.00129302	0.0053921	0	0.0567714	0.05519	0.104724	10	11.3491	0.581061	0	0.0618996	0.0600228	0.130462	0	0.000638989	0.000638785	0.00323789	0	0.00152224	0.00152108	0.00659223	0	0.0603774	0.0585908	0.112701	13	15.6106	0.692651	0	0.0395054	1	1	0	0.000459491	1	1	0	0.000969408	1	1	0	0.038536	1	1	9	9.16894	0.566388
ENSG00000062725	APPBP2	NA	1	1	All	0	0.0237935	1	1	0	0	0	4.73821e-05	0	0	0	0	0	0	0	0.00159277	0	0.00273436	0	0	0	0	0	0.000176	0	0	0	0	0	0.000137638	0	0	0	0	0	0	0	0	0	0.00342036	0	0.00041282	0	0	0	0.00214683	0	0	0	0.0131253	0	0	0	0	0	0	0	0	0	0.000783657	1	1	0	0	0	4.73821e-05	0	0	0	0	0	0	0	0	0	0	0	0	0	0	0	0.000176	0	0	0	0	0	0	0	0	0	0	0	0	0	0	0	0.000560275	0	0	0	0	0	0	0	0	0	0	0	0	0	0	0	0	0	0	0	0.00122736	1	1	0	0	0	4.73821e-05	0	0	0	0	0	0	0	0	0	0	0	0	0	0	0	0.000176	0	0	0	0	0	0	0	0	0	0	0	0	0	0	0	0.00100398	0	0	0	0	0	0	0	0	0	0	0	0	0	0	0	0	0	0	0	0.0225662	1	1	0	0	0	0	0	0	0	0	0	0	0	0.00159277	0	0.00273436	0	0	0	0	0	0	0	0	0	0	0	0.000137638	0	0	0	0	0	0	0	0	0	0.00241639	0	0.00041282	0	0	0	0.00214683	0	0	0	0.0131253	0	0	0	0	0	0	0	0	0	0.489281	1	0	0.00713436	0	0.0136934	0	0.00908888	0	0.00299133	0	0	0	0.00159277	0	0.00468461	0	0.000192901	0	0	0	0.000704	0	0.00314941	0	0	0	0.000550554	0	0.00422777	0	0.0140275	0	0.0959704	0	0.00965595	0	0.23139	0	0.00956106	0	0.00095	0	0.0243924	0	0	0	0.0264691	0	0	0	0.00779115	0	0.021064	0	0.0224051	0.0221559	0.0832328	0	0.000663708	0.000663488	0.00290182	0	0.00104145	0.00104091	0.00474904	0	0.0213636	0.021137	0.0667127	0	0.430989	0.350134	0	0.025134	0.0248208	0.0923707	0	0.00117884	0.00117814	0.00450487	0	0.0016357	0.00163436	0.00684898	0	0.0234983	0.0232244	0.0736111	0	0.59688	0.449473	0	0.0151419	1	1	0	0.000509881	1	1	0	0.00080284	1	1	0	0.014339	1	1	0	0.339889	1
ENSG00000197889	MEIG1	NA	1	1	All	0	0.044948	1	1	0	0	0	0	0	0	0	2.07732e-05	0	0	0	0	0	0	0	0	0	0	0	0	0	0	0	0.000386675	0	0	0	0	0	0.000370679	0	0.00437817	0	0	0	0.00481596	0	0.00128415	0	0	0	0.00179759	0	0	0	0	0	0	0	0.00252715	0	0.0293668	0	0	0	0.0012229	1	1	0	0	0	0	0	0	0	2.07732e-05	0	0	0	0	0	0	0	0	0	0	0	0	0	0	0	0	0	0	0	0	0	0	0	0	0	0	0	0.0003918	0	0.000153695	0	0	0	0.000656631	0	0	0	0	0	0	0	0	0	0	0	0	0	0.00273973	1	1	0	0	0	0	0	0	0	2.07732e-05	0	0	0	0	0	0	0	0	0	0	0	0	0	0	0	0	0	0	0	0	0	0	0	0	0	0	0	0.00121805	0	0.000359947	0	0	0	0.00114096	0	0	0	0	0	0	0	0	0	0	0	0	0	0.0422083	1	1	0	0	0	0	0	0	0	0	0	0	0	0	0	0	0	0	0	0	0	0	0	0	0	0.000386675	0	0	0	0	0	0.000370679	0	0.00437817	0	0	0	0.00359791	0	0.000924198	0	0	0	0.000656631	0	0	0	0	0	0	0	0.00252715	0	0.0293668	0	0	0	0.0438786	1	0	0.000445898	0	0.00596711	0	0.000538581	0	0	0	0	0	0.000118864	0	0	0	0.000192901	0	0	0	0	0	0.00105401	0	0	0	0.000137638	0	0	0	0	0	0	0	0	0	0.0006893	0	0.000615794	0	0	0	0.00016504	0	0	0	0.0108822	0	0	0	0	0	0.0230713	0	0.0426585	0.0417614	0.105922	0	0.000973605	0.000973131	0.00362974	0	0.00185576	0.00185404	0.00662942	0	0.0408027	0.0399815	0.0889363	0	0.0442149	0.0432517	0	0.0445277	0.0435509	0.114	0	0.00188986	0.00188808	0.00600843	0	0.00360314	0.00359666	0.0111281	0	0.0409245	0.0400984	0.0937541	0	0.0501096	0.0488748	0	0.0317164	1	1	0	0.000966579	1	1	0	0.00204792	1	1	0	0.0296685	1	1	0	0.0224119	1
ENSG00000198326	TMEM239	NA	1	1	All	0	0.00387235	1	1	0	0.000445898	0	0	0	0.00149197	0	0.000186927	0	0	0	0	0	0	0	0	0	0	0	0	0	0	0	0	0	0	0	0	0	0	0	0	0	0	0	0.000740923	0	0.000350017	0	0	0	0.000656616	0	0	0	0	0	0	0	0	0	0	0	0	0	0.00062507	1	1	0	0	0	0	0	0	0	2.07732e-05	0	0	0	0	0	0	0	0	0	0	0	0	0	0	0	0	0	0	0	0	0	0	0	0	0	0	0	0.000413456	0	2.58012e-05	0	0	0	0.00016504	0	0	0	0	0	0	0	0	0	0	0	0	0	0.000922722	1	1	0	0	0	0	0	0	0	0.000103834	0	0	0	0	0	0	0	0	0	0	0	0	0	0	0	0	0	0	0	0	0	0	0	0	0	0	0	0.000468792	0	7.73971e-05	0	0	0	0.000272699	0	0	0	0	0	0	0	0	0	0	0	0	0	0.00294963	1	1	0	0.000445898	0	0	0	0.00149197	0	8.30926e-05	0	0	0	0	0	0	0	0	0	0	0	0	0	0	0	0	0	0	0	0	0	0	0	0	0	0	0	0.000272131	0	0.00027262	0	0	0	0.000383917	0	0	0	0	0	0	0	0	0	0	0	0	0	0.606738	1	0	0	0	0.00383795	0	0.0104085	0	0.000186958	0	0	0	0.00762353	0	0.00761141	0	0	0	0.0090332	0	0.000176	0	0.00180893	0	0	0	0	0	0.000264236	0	0	0	0.115905	0	0.00965595	0	0.00926553	0	0.000103205	0	0	0	0.00812847	0	0	0	0.0459333	0	0	0	0.0100915	0	0.366704	0	0.00313364	0.00312873	0.0327073	0	0.000455876	0.000455772	0.00237354	0	0.000582559	0.000582389	0.00346794	0	0.00255108	0.00254783	0.0211904	0	0.610899	0.457138	0	0.00634642	0.00632633	0.050413	0	0.000991315	0.000990824	0.00409057	0	0.00219039	0.00218799	0.00820458	0	0.00415603	0.00414741	0.0307507	0	0.725162	0.515754	0	0.00308087	1	1	0	0.000442389	1	1	0	0.000661871	1	1	0	0.00241899	1	1	0	0.418068	1
ENSG00000197958	RPL12	NA	1	1	All	0	0.00409318	1	1	0	0	0	4.73821e-05	0	0	0	0	0	0	0	0	0	0	0	0	0	0	0	0	0	0.000117112	0	0	0	0.000550366	0	0.000264236	0	0	0	0	0	0	0	0.00308715	0	0	0	0	0	2.69375e-05	0	0	0	0	0	0	0	0	0	0	0	0	0	0.000631917	1	1	0	0	0	4.73821e-05	0	0	0	0	0	0	0	0	0	0	0	0	0	0	0	0	0	0.000117112	0	0	0	0.000137638	0	0	0	0	0	0	0	0	0	0.000329785	0	0	0	0	0	0	0	0	0	0	0	0	0	0	0	0	0	0	0	0.00121133	1	1	0	0	0	4.73821e-05	0	0	0	0	0	0	0	0	0	0	0	0	0	0	0	0	0	0.000117112	0	0	0	0.000412727	0	0	0	0	0	0	0	0	0	0.000634106	0	0	0	0	0	0	0	0	0	0	0	0	0	0	0	0	0	0	0	0.00288186	1	1	0	0	0	0	0	0	0	0	0	0	0	0	0	0	0	0	0	0	0	0	0	0	0	0	0	0.000137638	0	0.000264236	0	0	0	0	0	0	0	0.00245304	0	0	0	0	0	2.69375e-05	0	0	0	0	0	0	0	0	0	0	0	0	0	0.273519	1	0	0.000445898	0	0.00800758	0	0.00290115	0	0	0	0	0	0	0	0.00215034	0	0	0	0	0	0	0	0	0	0.000386675	0	0.00220222	0	0	0	0	0	0	0	0	0	0.0030135	0	0.00339339	0	0	0	0.000449043	0	0	0	0.0797192	0	0	0	0.013232	0	0.157618	0	0.00345634	0.00345038	0.0345101	0	0.000511488	0.000511357	0.00253563	0	0.00100041	0.000999908	0.00464015	0	0.00245593	0.00245292	0.0207544	0	0.374222	0.312176	0	0.00417104	0.00416236	0.0409087	0	0.000655874	0.000655659	0.00328069	0	0.00124915	0.00124837	0.00592748	0	0.00292189	0.00291763	0.0255553	0	0.384915	0.319492	0	0.00293136	1	1	0	0.000465307	1	1	0	0.000865257	1	1	0	0.00206611	1	1	0	0.244227	1
ENSG00000166033	HTRA1	Discordant	1	1	All	0	0.0559815	1	1	0	0	0	0.000426439	0	0.00140638	0	0.000332323	0	0.00111111	0	0	0	0	0	0	0	0	0	0	0	0	0	0	0	0.000550366	0	0	0	0.000370679	0	0	0	0.000119209	0	0.0145213	0	0.000659638	0	0.0002375	0	0.000969632	0	0.0176118	0	0.0176651	0	0	0	0	0	0	0	0	0	0.00782754	1	1	0	0	0	0	0	0	0	2.07732e-05	0	0	0	0	0	0	0	0	0	0	0	0	0	0	0	0	0	0.000137638	0	0	0	0	0	0	0	0.000119209	0	0.000210634	0	0	0	0	0	0.00010775	0	0	0	0.00723153	0	0	0	0	0	0	0	0	0	0.00917453	1	1	0	0	0	0	0	0	0	0.000145365	0	0	0	0	0	0	0	0	0	0	0	0	0	0	0	0	0	0.000412727	0	0	0	0	0	0	0	0.000119209	0	0.000727067	0	0	0	0	0	0.000538631	0	0	0	0.00723153	0	0	0	0	0	0	0	0	0	0.046807	1	1	0	0	0	0.000426439	0	0.00140638	0	0.000186958	0	0.00111111	0	0	0	0	0	0	0	0	0	0	0	0	0	0	0	0.000137638	0	0	0	0.000370679	0	0	0	0	0	0.0137943	0	0.000659638	0	0.0002375	0	0.000431	0	0.0176118	0	0.0104336	0	0	0	0	0	0	0	0	1	1.6653	0.810867	0	0	0	0.00682302	0	0.073323	0	0.00749911	0	0	0	0.0385118	0	0.00468461	0	0	0	0.00401476	0	0.0044	0	0.0128355	0	0.0015467	0	0.0352355	0	0.000264236	0	0.00148272	0	0.00728559	0	0.00107288	1	1.02058	0	0.0683315	0	0.0002375	0	0.0717915	0	0.0368902	0	0.0659132	0	0.0426243	0	0	0	0.159958	0	0.0492285	0.0480365	0.112534	0	0.00437755	0.00436798	0.0102056	0	0.00522649	0.00521286	0.0132463	0	0.0440021	0.043048	0.0921744	0	1.44527	0.764318	0	0.0609579	0.0591372	0.129512	0	0.00849932	0.0084633	0.0177332	0	0.0112762	0.0112129	0.0241793	0	0.0496817	0.0484678	0.102309	2	1.91637	0.300701	0	0.0343922	1	1	0	0.00733857	1	1	0	0.00830068	1	1	0	0.0260915	1	1	1	1.15357	0.684493
ENSG00000106367	AP1S1	Discordant	1	1	All	0	0.0321415	1	1	0	0	0	0.000521428	0	0.00140633	0	0	0	0	0	0	0	0	0	0	0	0	0	0	0	0	0	0	0	0	0	0	0	0	0	0.000228949	0	0	0	0.00231778	0	0.000153695	0	0	0	0.000383917	0	0	0	0.0167552	0	0	0	0	0	0.0103742	0	0	0	0.000657346	1	1	0	0	0	0	0	0.000228138	0	0	0	0	0	0	0	0	0	0	0	0	0	0	0	0	0	0	0	0	0	0	0	0	0	0.000228949	0	0	0	0.00020026	0	0	0	0	0	0	0	0	0	0	0	0	0	0	0	0	0	0	0	0.00130726	1	1	0	0	0	0	0	0.000475005	0	0	0	0	0	0	0	0	0	0	0	0	0	0	0	0	0	0	0	0	0	0	0	0	0	0.000228949	0	0	0	0.000603302	0	0	0	0	0	0	0	0	0	0	0	0	0	0	0	0	0	0	0	0.0308343	1	1	0	0	0	0.000521428	0	0.000931328	0	0	0	0	0	0	0	0	0	0	0	0	0	0	0	0	0	0	0	0	0	0	0	0	0	0	0	0	0	0.00171448	0	0.000153695	0	0	0	0.000383917	0	0	0	0.0167552	0	0	0	0	0	0.0103742	0	0	0	0.0876727	1	0	0	0	0.000521428	0	0.000228138	0	8.30926e-05	0	0	0	0	0	0.00273436	0	0.000192901	0	0	0	0	0	0	0	0.00618679	0	0.000137638	0	0.00456839	0	0	0	0	0	0	0	0.0248067	0	0.0109613	0	0	0	0.00478866	0	0.0109229	0	0.00863903	0	0	0	0.00252715	0	0.0103742	0	0.0309426	0.0304688	0.0943237	0	0.000619023	0.000618832	0.00279328	0	0.00119731	0.00119659	0.00516875	0	0.0297453	0.0293073	0.0771968	0	0.0724799	0.0699156	0	0.0313809	0.0308936	0.100568	0	0.000665401	0.00066518	0.00330337	0	0.0013298	0.00132891	0.00611166	0	0.0300511	0.0296041	0.081962	0	0.0982568	0.0935839	0	0.022785	1	1	0	0.000414036	1	1	0	0.000826677	1	1	0	0.0219584	1	1	0	0.060579	1
ENSG00000154127	UBASH3B	NA	1	1	All	0	0.0554985	1	1	0	0	0	0	0	0.000415089	0	0	0	0	0	0	0	0.00117283	0	0	0	0	0	0	0	0.00145849	0	0	0	0.000137638	0	0	0	0	0	0	0	0.000476604	0	0.00463585	0	0.0004128	0	0	0	0.000242423	0	0	0	0.0210879	0	0	0	0	0	0.0254589	0	0	0	0.000602217	1	1	0	0	0	0	0	0	0	0	0	0	0	0	0	0	0	0	0	0	0	0	0	0	0	0	0	0	0	0	0	0	0	0	0	0.000119209	0	0.000430269	0	2.58012e-05	0	0	0	2.69375e-05	0	0	0	0	0	0	0	0	0	0	0	0	0	0.00175442	1	1	0	0	0	0	0	0	0	0	0	0	0	0	0	0	0	0	0	0	0	0	0	0	0	0	0	0	0	0	0	0	0	0	0	0.000357395	0	0.00108177	0	0.000180589	0	0	0	0.000134673	0	0	0	0	0	0	0	0	0	0	0	0	0	0.0537441	1	1	0	0	0	0	0	0.000415089	0	0	0	0	0	0	0	0.00117283	0	0	0	0	0	0	0	0.00145849	0	0	0	0.000137638	0	0	0	0	0	0	0	0.000119209	0	0.00355408	0	0.000232211	0	0	0	0.00010775	0	0	0	0.0210879	0	0	0	0	0	0.0254589	0	0	2	1.94534	0.578997	0	0.00178359	0	0.0455342	0	0.066751	0	0.00916096	0	0.00111111	0	0.0232972	0	0.00702356	0	0.000192901	0	0.00401476	0	0.000176	0	0.0181758	0	0.0015467	0	0.000137638	0	0.000264236	0	0.00333611	0	0.0370211	0	0.00107288	0	0.845787	0	0.0901428	0	0.0021375	0	0.0576117	0	0.0209563	0	0.304782	0	0	0	0.0153555	2	0.387967	0	0.0534966	0.0520908	0.116803	0	0.000443817	0.000443719	0.00234584	0	0.00109532	0.00109472	0.00490412	0	0.0524012	0.051052	0.100502	2	1.77267	0.262071	0	0.0573682	0.0557537	0.126017	0	0.000981351	0.00098087	0.00406686	0	0.00293853	0.00293421	0.0098344	0	0.0544297	0.0529749	0.107183	3	2.27455	0.195499	0	0.0449661	1	1	0	0.000446982	1	1	0	0.00123569	1	1	0	0.0437304	1	1	1	1.44518	0.764297
ENSG00000116990	MYCL	NA	1	1	All	0	0.13531	1	1	0	0	0	0	0	0.000931328	0	0.00132117	0	0	0	0.00271009	0	0	0	0	0	0	0	0	0	0	0	0	0	0.000820232	0	0	0	0	0	0	0	0	0	0.0122415	0	0.00121947	0	0	0	0.0026271	0	0.0578352	0	0.0556037	0	0	0	0	0	0	0	0	0	0.00078271	1	1	0	0	0	0	0	0	0	0	0	0	0	0	0	0	0	0	0	0	0	0	0	0	0	0	0	0	0	0	0	0	0	0	0	0	0	0.000591869	0	2.58012e-05	0	0	0	0.00016504	0	0	0	0	0	0	0	0	0	0	0	0	0	0.00156688	1	1	0	0	0	0	0	0	0	0	0	0	0	0	0	0	0	0	0	0	0	0	0	0	0	0	0	0	0	0	0	0	0	0	0	0	0	0.000949873	0	0.000128993	0	0	0	0.000488017	0	0	0	0	0	0	0	0	0	0	0	0	0	0.133743	1	1	0	0	0	0	0	0.000931328	0	0.00132117	0	0	0	0.00271009	0	0	0	0	0	0	0	0	0	0	0	0	0	0.000820232	0	0	0	0	0	0	0	0	0	0.0112916	0	0.00109048	0	0	0	0.00213909	0	0.0578352	0	0.0556037	0	0	0	0	0	0	0	0	0	0.264827	1	0	0.00401308	0	0.0258494	0	0.0050162	0	0.000399131	0	0	0	0.00271009	0	0.00117283	0	0	0	0	0	0	0	0.0029278	0	0	0	0.00492699	0	0.00237812	0	0	0	0.007364	0	0	0	0.0619398	0	0.00165128	0	0	0	0.0138711	0	0	0	0.0556037	0	0	0	0.00418773	0	0.0708153	0	0.129906	0.121822	0.178819	0	0.000724634	0.000724371	0.00303711	0	0.00116252	0.00116184	0.00506933	0	0.128743	0.1208	0.164466	0	0.260188	0.229093	0	0.137082	0.128101	0.191133	0	0.000795025	0.000794709	0.00362336	0	0.00169588	0.00169444	0.00699201	0	0.135386	0.126621	0.175077	0	0.294192	0.254867	0	0.0953923	1	1	0	0.000493502	1	1	0	0.00103948	1	1	0	0.0943529	1	1	0	0.192939	1
ENSG00000122218	COPA	NA	1	1	All	0	0.407824	1	1	0	0	0	0	0	0.00196374	0	0.000747833	0	0.00111111	0	0.00271009	0	0	0	0	0	0	0	0	0	0	0	0	0	0.000550554	0	0	0	0.00333611	0	0.0211401	0	0.00107288	0	0.10484	0	0.00987311	0	0.0002375	0	0.0110896	0	0.0209563	0	0.119952	0	0	0	0.000465303	0	0.0964224	0	0.0113552	0	0.00060554	1	1	0	0	0	0	0	0	0	0	0	0	0	0	0	0	0	0	0	0	0	0	0	0	0	0	0	0	0	0	0	0	0	0	0	0	0	0.00060554	0	0	0	0	0	0	0	0	0	0	0	0	0	0	0	0	0	0	0	0.00348062	1	1	0	0	0	0	0	0	0	0	0	0	0	0	0	0	0	0	0	0	0	0	0	0	0	0	0	0	0	0	0	0	0	0	0	0	0	0.00348062	0	0	0	0	0	0	0	0	0	0	0	0	0	0	0	0	0	0	0	0.404343	1	1	0	0	0	0	0	0.00196374	0	0.000747833	0	0.00111111	0	0.00271009	0	0	0	0	0	0	0	0	0	0	0	0	0	0.000550554	0	0	0	0.00333611	0	0.0211401	0	0.00107288	0	0.10136	0	0.00987311	0	0.0002375	0	0.0110896	0	0.0209563	0	0.119952	0	0	0	0.000465303	0	0.0964224	0	0.0113552	5	2.52577	0.112292	0	0.00178359	0	0.0189528	0	0.0350486	0	0.00207732	0	0.00444444	0	0.0818357	0	0.0397287	0	0.000192901	0	0	0	0.002172	0	0.00573848	0	0.0015467	0	0.00674429	0	0.000264236	0	0.000370679	0	0.213957	0	0.00965595	1	0.156806	0	0.0422535	0	0	0	0.0569797	0	0	2	0.356443	0	0.0637348	0	0.0437918	2	1.38125	0	0.374835	0.312597	0.346502	0	0.000562737	0.000562579	0.00266626	0	0.00298643	0.00298198	0.00897023	0	0.371848	0.310541	0.335903	6	2.70107	0.0206083	0	0.443008	0.357898	0.394533	0	0.000606405	0.000606221	0.00314598	0	0.00356936	0.003563	0.0110719	0	0.439438	0.355602	0.382503	6	3.08212	0.0378194	0	0.257183	1	1	0	0.000326707	1	1	0	0.00224906	1	1	0	0.254934	1	1	4	1.8904	0.123661
ENSG00000162739	SLAMF6	NA	1	1	All	0	0.00162492	1	1	0	0	0	0	0	0	0	0	0	0	0	0	0	0	0	0	0	0	0	0	0	0	0	0	0	0	0	0	0	0	0	0	0	0	0	0.00162492	0	0	0	0	0	0	0	0	0	0	0	0	0	0	0	0	0	0	0	0.00060554	1	1	0	0	0	0	0	0	0	0	0	0	0	0	0	0	0	0	0	0	0	0	0	0	0	0	0	0	0	0	0	0	0	0	0	0	0	0.00060554	0	0	0	0	0	0	0	0	0	0	0	0	0	0	0	0	0	0	0	0.000705043	1	1	0	0	0	0	0	0	0	0	0	0	0	0	0	0	0	0	0	0	0	0	0	0	0	0	0	0	0	0	0	0	0	0	0	0	0	0.000705043	0	0	0	0	0	0	0	0	0	0	0	0	0	0	0	0	0	0	0	0.00091988	1	1	0	0	0	0	0	0	0	0	0	0	0	0	0	0	0	0	0	0	0	0	0	0	0	0	0	0	0	0	0	0	0	0	0	0	0	0.00091988	0	0	0	0	0	0	0	0	0	0	0	0	0	0	0	0	0	0	0	0.504373	1	0	0	0	0.00118455	0	0.00140638	0	0.000186958	0	0	0	0.00123681	0	0.00273436	0	0	0	0.00100369	0	0.002172	0	0.00105401	0	0	0	0	0	0	0	0	0	0.000942454	0	0.00107288	0	0.167722	0	0.00348658	0	0.0002375	0	0.0111163	0	0.0209563	0	0.0427124	0	0	0	0.000465303	0	0.244683	0	0.00152503	0.00152387	0.0237443	0	0.000562737	0.000562579	0.00266626	0	0.000651657	0.000651445	0.00365855	0	0.000873371	0.00087299	0.0123356	0	0.574103	0.43679	0	0.00163071	0.00162938	0.0266003	0	0.000606405	0.000606221	0.00314598	0	0.000708413	0.000708162	0.00436054	0	0.000922296	0.000921871	0.0145543	0	0.605288	0.454083	0	0.000915277	1	1	0	0.000326707	1	1	0	0.000388217	1	1	0	0.00052706	1	1	0	0.388392	1
ENSG00000154079	C6orf57	NA	1	1	All	0	0.0315145	1	1	0	0	0	0	0	0.000788991	0	0.000186958	0	0	0	0	0	0	0	0	0	0	0	0	0	0	0	0	0	0	0	0	0	0	0	0	0	0	0	0.00821733	0	0.000232211	0	0	0	0.00262715	0	0	0	0.00908766	0	0	0	0	0	0.0103742	0	0	0	0.000645734	1	1	0	0	0	0	0	0	0	0	0	0	0	0	0	0	0	0	0	0	0	0	0	0	0	0	0	0	0	0	0	0	0	0	0	0	0	0.000645734	0	0	0	0	0	0	0	0	0	0	0	0	0	0	0	0	0	0	0	0.00127209	1	1	0	0	0	0	0	0	0	0	0	0	0	0	0	0	0	0	0	0	0	0	0	0	0	0	0	0	0	0	0	0	0	0	0	0	0	0.00127209	0	0	0	0	0	0	0	0	0	0	0	0	0	0	0	0	0	0	0	0.0302424	1	1	0	0	0	0	0	0.000788991	0	0.000186958	0	0	0	0	0	0	0	0	0	0	0	0	0	0	0	0	0	0	0	0	0	0	0	0	0	0	0	0.00694524	0	0.000232211	0	0	0	0.00262715	0	0	0	0.00908766	0	0	0	0	0	0.0103742	0	0	0	0.0109614	1	0	0	0	0.000189528	0	0.000788991	0	2.07732e-05	0	0	0	0	0	0	0	0.000192901	0	0	0	0	0	0	0	0	0	0.000137638	0	0	0	0	0	0	0	0.000119209	0	0.00498764	0	0.000103205	0	0	0	0.000656631	0	0	0	0	0	0.00376493	0	0	0	0	0	0.0308056	0.030336	0.094279	0	0.000634154	0.000633953	0.00283149	0	0.00123272	0.00123196	0.00526039	0	0.0295729	0.0291399	0.0770635	0	0.0107749	0.010717	0	0.0388611	0.0381157	0.108619	0	0.000650581	0.00065037	0.00326732	0	0.00128856	0.00128773	0.00601771	0	0.0375725	0.0368754	0.0905526	0	0.0143522	0.0142497	0	0.0215412	1	1	0	0.000337611	1	1	0	0.000686167	1	1	0	0.020855	1	1	0	0.00923544	1
ENSG00000162511	LAPTM5	NA	1	1	All	0	0.333724	1	1	0	0.000445898	0	4.73821e-05	0	0.00596536	0	0	0	0	0	0.0267443	0	0.00117283	0	0	0	0.0143229	0	0	0	0.00105401	0	0.000386675	0	0.000550554	0	0.000264236	0	0.00593086	0	0	0	0	0	0.00965513	0	0.00169571	0	0	0	0.000656631	0	0	0	0.0499521	0	0	0	0.00725637	0	0.135543	0	0.07208	0	0.000594998	1	1	0	0	0	0	0	0	0	0	0	0	0	0	0	0	0	0	0	0	0	0	0	0	0	0	0	0	0	0	0	0	0	0	0	0	0	0.000594998	0	0	0	0	0	0	0	0	0	0	0	0	0	0	0	0	0	0	0	0.000908296	1	1	0	0	0	0	0	0	0	0	0	0	0	0	0	0	0	0	0	0	0	0	0	0	0	0	0	0	0	0	0	0	0	0	0	0	0	0.000908296	0	0	0	0	0	0	0	0	0	0	0	0	0	0	0	0	0	0	0	0.332815	1	1	0	0.000445898	0	4.73821e-05	0	0.00596536	0	0	0	0	0	0.0267443	0	0.00117283	0	0	0	0.0143229	0	0	0	0.00105401	0	0.000386675	0	0.000550554	0	0.000264236	0	0.00593086	0	0	0	0	0	0.00874683	0	0.00169571	0	0	0	0.000656631	0	0	0	0.0499521	0	0	0	0.00725637	0	0.135543	0	0.07208	1	0.557214	0.427197	0	0.00713436	0	0.0547737	0	0.0131941	0	8.30926e-05	0	0.00111111	0	0.00190182	0	0.00702356	0	0	0	0.0244141	0	0.000176	0	0.00421603	0	0	0	0.000550554	0	0	0	0	0	0	0	0.000476837	0	0.0420859	0	0.00240565	0	0.0002375	0	0.00342349	0	0.0209563	1	0.0354943	0	0.0127201	0	0.0218677	0	0.302968	0	0.318778	0.272963	0.311852	0	0.000552658	0.000552506	0.00264465	0	0.000799624	0.000799305	0.00408431	0	0.317978	0.272381	0.300465	1	0.577689	0.114611	0	0.339849	0.288122	0.332315	0	0.000595669	0.000595492	0.003125	0	0.000920369	0.000919946	0.00502437	0	0.338928	0.287467	0.320067	1	0.624773	0.130124	0	0.239946	1	1	0	0.000397703	1	1	0	0.000624199	1	1	0	0.239322	1	1	1	0.426956	0.347508
ENSG00000144642	RBMS3	NA	1	1	All	0	0.0351179	1	1	0	0.000445898	0	0.000663462	0	0.00372405	0	0	0	0	0	0	0	0.00175781	0	0	0	0	0	0.000176	0	0.000787802	0	0	0	0	0	0	0	0	0	0	0	0	0	0.00406485	0	0.000615794	0	0	0	0.000383909	0	0.0109229	0	0	0	0	0	0	0	0.0115754	0	0	0	0.00107757	1	1	0	0	0	0.000663462	0	0	0	0	0	0	0	0	0	0	0	0	0	0	0	0	0	0	0	0	0	0	0	0	0	0	0	0	0	0	0	0.000249071	0	0	0	0	0	0.00016504	0	0	0	0	0	0	0	0	0	0	0	0	0	0.00144493	1	1	0	0	0	0.000663462	0	0	0	0	0	0	0	0	0	0	0	0	0	0	0	0	0	0	0	0	0	0	0	0	0	0	0	0	0	0	0	0.000562594	0	0	0	0	0	0.000218869	0	0	0	0	0	0	0	0	0	0	0	0	0	0.0336729	1	1	0	0.000445898	0	0	0	0.00372405	0	0	0	0	0	0	0	0.00175781	0	0	0	0	0	0.000176	0	0.000787802	0	0	0	0	0	0	0	0	0	0	0	0	0	0.00350225	0	0.000615794	0	0	0	0.00016504	0	0.0109229	0	0	0	0	0	0	0	0.0115754	0	0	0	0.561403	1	0	0.0361177	0	0.190562	0	0.0165096	0	0.000747833	0	0.00111111	0	0.00972397	0	0.00488279	0	0.00173611	0	0	0	0.000704	0	0.00180893	0	0.0015467	0	0.0411096	0	0.000264236	0	0.00333611	0	0.00139983	0	0.00190735	0	0.148957	0	0.0096263	0	0	0	0.00755101	0	0.0109229	0	0.0492035	0	0.0216752	0	0	0	0	0	0.0327656	0.0322346	0.0964454	0	0.0010083	0.00100779	0.00371016	0	0.00127301	0.0012722	0.00534081	0	0.0314926	0.0310018	0.0793555	0	0.498116	0.392326	0	0.036108	0.0354638	0.105857	0	0.00124658	0.00124581	0.00466057	0	0.00163991	0.00163857	0.00686135	0	0.034468	0.0338808	0.0868818	0	0.646704	0.476231	0	0.0205994	1	1	0	0.000756452	1	1	0	0.00102242	1	1	0	0.019577	1	1	0	0.39567	1
ENSG00000157087	ATP2B2	NA	1	1	All	0	0.209257	1	1	0	0	0	0.00492533	0	0.00938555	0	8.30926e-05	0	0	0	0	0	0	0	0	0	0	0	0	0	0	0	0	0	0.00328373	0	0.000264236	0	0.000370679	0	0.00143093	0	0.000119209	0	0.0434668	0	0.00215883	0	0	0	0.00503526	0	0	0	0.0386865	0	0	0	0	0	0.0960045	0	0.00404195	0	0.000533476	1	1	0	0	0	0.000284405	0	0	0	0	0	0	0	0	0	0	0	0	0	0	0	0	0	0	0	0	0	0	0	0	0	0	0	0	0	0	0	0.000249071	0	0	0	0	0	0	0	0	0	0	0	0	0	0	0	0	0	0	0	0.00244998	1	1	0	0	0	0.000946811	0	0	0	0	0	0	0	0	0	0	0	0	0	0	0	0	0	0	0	0	0	0	0	0	0	0	0	0	0	0	0	0.00150316	0	0	0	0	0	0	0	0	0	0	0	0	0	0	0	0	0	0	0	0.206807	1	1	0	0	0	0.00397852	0	0.00938555	0	8.30926e-05	0	0	0	0	0	0	0	0	0	0	0	0	0	0	0	0	0	0.00328373	0	0.000264236	0	0.000370679	0	0.00143093	0	0.000119209	0	0.0419637	0	0.00215883	0	0	0	0.00503526	0	0	0	0.0386865	0	0	0	0	0	0.0960045	0	0.00404195	4	5.68556	0.818455	0	0.0445898	0	0.248492	0	0.175113	0	0.0119653	0	0.00111111	0	0.0818357	0	0.0330077	0	0.000771605	0	0	0	0.008624	0	0.0422774	0	0.0247472	0	0.202365	0	0.0319725	0	0.0834027	0	0.280462	0	0.0430346	0	1.47937	0	0.126141	0	0.0059375	0	0.162029	1	0.0777668	2	0.985302	0	0.0953064	0	0.0828326	1	1.3571	0	0.190664	0.17359	0.223492	0	0.000488944	0.000488824	0.00247242	0	0.00210944	0.00210721	0.00717685	0	0.188555	0.171845	0.210959	5	5.33136	0.441978	0	0.216558	0.194714	0.249088	0	0.00053988	0.000539734	0.00297651	0	0.00258223	0.0025789	0.00903634	0	0.213976	0.192632	0.234741	5	6.83291	0.677445	0	0.13337	1	1	0	0.000437663	1	1	0	0.00181313	1	1	0	0.131557	1	1	2	4.06657	0.913179
ENSG00000188958	UTS2B	NA	1	1	All	0	0.00347066	1	1	0	0	0	0	0	0	0	0	0	0	0	0	0	0	0	0	0	0	0	0	0	0	0	0.000386675	0	0.000137638	0	0.000264236	0	0	0	0	0	0	0	0.00166655	0	0.000358959	0	0	0	0.000656601	0	0	0	0	0	0	0	0	0	0	0	0	0	0.00283901	1	1	0	0	0	0	0	0	0	0	0	0	0	0	0	0	0	0	0	0	0	0	0	0	0	0.000386675	0	0.000137638	0	0.000264236	0	0	0	0	0	0	0	0.00166655	0	0	0	0	0	0.000383917	0	0	0	0	0	0	0	0	0	0	0	0	0	0.00294666	1	1	0	0	0	0	0	0	0	0	0	0	0	0	0	0	0	0	0	0	0	0	0	0	0	0.000386675	0	0.000137638	0	0.000264236	0	0	0	0	0	0	0	0.00166655	0	0	0	0	0	0.000491561	0	0	0	0	0	0	0	0	0	0	0	0	0	0.000523999	1	1	0	0	0	0	0	0	0	0	0	0	0	0	0	0	0	0	0	0	0	0	0	0	0	0	0	0	0	0	0	0	0	0	0	0	0	0	0	0.000358959	0	0	0	0.00016504	0	0	0	0	0	0	0	0	0	0	0	0	0	0.0369139	1	0	0	0	0.000189528	0	0.000658996	0	2.07732e-05	0	0	0	0.000475454	0	0	0	0	0	0	0	0	0	0	0	0	0	0	0	0	0	0.00240733	0	5.72372e-05	0	0	0	0.00831373	0	0.01396	0	0.00095	0	0.00213909	0	0	0	0.00774177	0	0	0	0	0	0	0	0.00221176	0.00220931	0.0279319	0	0.00214171	0.00213942	0.00602567	0	0.0021768	0.00217444	0.00731029	0	3.49532e-05	3.49526e-05	0.00191522	0	0.0227188	0.0224626	0	0.00359368	0.00358723	0.0382304	0	0.00290692	0.0029027	0.00805391	0	0.00304379	0.00303916	0.0100588	0	0.000549892	0.000549741	0.011754	0	0.041204	0.0403667	0	0.00237064	1	1	0	0.00180272	1	1	0	0.00188122	1	1	0	0.000489422	1	1	0	0.024261	1
ENSG00000111707	SUDS3	NA	1	1	All	0	0.00660562	1	1	0	0	0	4.73821e-05	0	0.000228138	0	2.07732e-05	0	0	0	0.000118864	0	0	0	0	0	0	0	0.000176	0	0	0	0	0	0	0	0	0	0	0	0	0	0	0	0.00274467	0	2.58012e-05	0	0	0	0.000673349	0	0	0	0	0	0	0	0	0	0	0	0.00257064	0	0.000684815	1	1	0	0	0	0	0	0	0	0	0	0	0	0	0	0	0	0	0	0	0	0	0	0	0	0	0	0	0	0	0	0	0	0	0	0	0	0.000577065	0	0	0	0	0	0.00010775	0	0	0	0	0	0	0	0	0	0	0	0	0	0.00147985	1	1	0	0	0	0	0	0	0	0	0	0	0	0	0	0	0	0	0	0	0	0	0	0	0	0	0	0	0	0	0	0	0	0	0	0	0	0.00104894	0	0	0	0	0	0.000430911	0	0	0	0	0	0	0	0	0	0	0	0	0	0.00512577	1	1	0	0	0	4.73821e-05	0	0.000228138	0	2.07732e-05	0	0	0	0.000118864	0	0	0	0	0	0	0	0.000176	0	0	0	0	0	0	0	0	0	0	0	0	0	0	0	0.00169574	0	2.58012e-05	0	0	0	0.000242438	0	0	0	0	0	0	0	0	0	0	0	0.00257064	0	0.445316	1	0	0	0	0.000758114	0	0.00140638	0	8.30926e-05	0	0	0	0.000118864	0	0.00117283	0	0.000192901	0	0	0	0.000176	0	0.000117112	0	0	0	0.000137638	0	0	0	0.000370679	0	0	0	0.000119209	0	0.031785	0	0.00165128	0	0	0	0.00131994	0	0.0235575	0	0.0627722	0	0	0	0.0967764	0	0.222801	0	0.00582824	0.00581128	0.0447654	0	0.0005947	0.000594524	0.00273962	0	0.0011139	0.00111328	0.00495081	0	0.00471434	0.00470324	0.0302433	0	0.554851	0.425842	0	0.00695685	0.00693271	0.0525868	0	0.0007175	0.000717243	0.00344827	0	0.00161289	0.00161159	0.00679516	0	0.00534396	0.0053297	0.0352357	0	0.557442	0.427328	0	0.00356494	1	1	0	0.000385941	1	1	0	0.000921111	1	1	0	0.00264383	1	1	0	0.342462	1
ENSG00000169282	KCNAB1	NA	1	1	All	0	0.099909	1	1	0	0	0	4.73821e-05	0	0.00215376	0	8.30926e-05	0	0	0	0	0	0.000781247	0	0	0	0	0	0	0	0.00145849	0	0	0	0.00328373	0	0	0	0	0	0	0	0	0	0.0197228	0	0.00292028	0	0	0	0.00010775	0	0	0	0.0520195	0	0	0	0	0	0.0109748	0	0.00635617	0	0.000598412	1	1	0	0	0	0	0	0	0	0	0	0	0	0	0	0	0	0	0	0	0	0	0	0	0	0	0	0	0	0	0	0	0	0	0	0	0	0.000444717	0	0.000153695	0	0	0	0	0	0	0	0	0	0	0	0	0	0	0	0	0	0.00253229	1	1	0	0	0	0	0	0	0	0	0	0	0	0	0	0	0	0	0	0	0	0	0	0	0	0	0	0	0	0	0	0	0	0	0	0	0	0.00201765	0	0.000514637	0	0	0	0	0	0	0	0	0	0	0	0	0	0	0	0	0	0.0973767	1	1	0	0	0	4.73821e-05	0	0.00215376	0	8.30926e-05	0	0	0	0	0	0.000781247	0	0	0	0	0	0	0	0.00145849	0	0	0	0.00328373	0	0	0	0	0	0	0	0	0	0.0177052	0	0.00240565	0	0	0	0.00010775	0	0	0	0.0520195	0	0	0	0	0	0.0109748	0	0.00635617	0	0.352133	1	0	0.00178359	0	0.00170576	0	0.00669625	0	8.30926e-05	0	0	0	0.00123681	0	0	0	0	0	0	0	0	0	0	0	0	0	0.00191481	0	0	0	0.00148272	0	0.000818919	0	0	0	0.0140996	0	0.0168289	0	0.00095	0	0.00131104	0	0.0568893	0	0.117946	0	0.0127201	0	0.017645	0	0.0980216	0	0.0896634	0.0857611	0.148087	0	0.000368632	0.000368564	0.00214829	0	0.00184011	0.00183841	0.0065922	0	0.0878233	0.0840772	0.131907	1	0.445797	0.0742364	0	0.102625	0.0975351	0.165539	0	0.000604505	0.000604322	0.0031435	0	0.00264576	0.00264227	0.00918585	0	0.0999797	0.0951442	0.147002	1	0.501698	0.0907193	0	0.0718525	1	1	0	0.00052951	1	1	0	0.00179285	1	1	0	0.0700597	1	1	1	0.344082	0.291129
ENSG00000187980	PLA2G2C	NA	1	1	All	0	0.093207	1	1	0	0	0	0	0	0.000228138	0	0	0	0	0	0.000118864	0	0.00273436	0	0	0	0	0	0	0	0	0	0	0	0	0	0	0	0	0	0.000647382	0	0	0	0.00376206	0	0	0	0	0	0.00010775	0	0	0	0.00953629	0	0	0	0.00128	0	0.0697693	0	0.00502282	0	0.00557974	1	1	0	0	0	0	0	0	0	0	0	0	0	0.000118864	0	0	0	0	0	0	0	0	0	0	0	0	0	0	0	0	0	0	0	0	0	0	0	0.000438057	0	0	0	0	0	0	0	0	0	0	0	0	0	0	0	0	0	0.00502282	0	0.00573453	1	1	0	0	0	0	0	0	0	0	0	0	0	0.000118864	0	0	0	0	0	0	0	0	0	0	0	0	0	0	0	0	0	0	0	0	0	0	0	0.000592851	0	0	0	0	0	0	0	0	0	0	0	0	0	0	0	0	0	0.00502282	0	0.0874725	1	1	0	0	0	0	0	0.000228138	0	0	0	0	0	0	0	0.00273436	0	0	0	0	0	0	0	0	0	0	0	0	0	0	0	0	0	0.000647382	0	0	0	0.00316921	0	0	0	0	0	0.00010775	0	0	0	0.00953629	0	0	0	0.00128	0	0.0697693	0	0	0	0.0172618	1	0	0	0	0.00236854	0	0.00140638	0	2.07732e-05	0	0	0	0	0	0.00117283	0	0	0	0	0	0	0	0.000787802	0	0	0	0	0	0	0	0	0	0	0	0.000119209	0	0.00830459	0	0.00169392	0	0	0	0.00010775	0	0	0	0	0	0	0	0.00128	0	0	0	0.0868257	0.0831631	0.145882	0	0.0045334	0.00452314	0.0104893	0	0.0046659	0.00465504	0.01223	0	0.0821598	0.0788753	0.126773	0	0.0149303	0.0148194	0	0.0918381	0.0877472	0.156468	0	0.00559541	0.00557978	0.0128794	0	0.00575472	0.00573819	0.0151912	0	0.0860834	0.0824823	0.135015	0	0.018248	0.0180825	0	0.0560928	1	1	0	0.00377962	1	1	0	0.00388113	1	1	0	0.0522116	1	1	0	0.00989667	1
ENSG00000125999	BPIFB1	NA	1	1	All	0	0.0037375	1	1	0	0	0	4.73821e-05	0	0	0	0	0	0	0	0	0	0	0	0	0	0	0	0	0	0.000117112	0	0	0	0.000137638	0	0	0	0	0	0	0	0	0	0.00297853	0	0.000153695	0	0	0	0.000303142	0	0	0	0	0	0	0	0	0	0	0	0	0	0.00278652	1	1	0	0	0	4.73821e-05	0	0	0	0	0	0	0	0	0	0	0	0	0	0	0	0	0	0.000117112	0	0	0	0.000137638	0	0	0	0	0	0	0	0	0	0.00202755	0	0.000153695	0	0	0	0.000303142	0	0	0	0	0	0	0	0	0	0	0	0	0	0.00301797	1	1	0	0	0	4.73821e-05	0	0	0	0	0	0	0	0	0	0	0	0	0	0	0	0	0	0.000117112	0	0	0	0.000137638	0	0	0	0	0	0	0	0	0	0.002259	0	0.000153695	0	0	0	0.000303142	0	0	0	0	0	0	0	0	0	0	0	0	0	0.000719525	1	1	0	0	0	0	0	0	0	0	0	0	0	0	0	0	0	0	0	0	0	0	0	0	0	0	0	0	0	0	0	0	0	0	0	0	0	0.000719525	0	0	0	0	0	0	0	0	0	0	0	0	0	0	0	0	0	0	0	1.16619	1	0	0.0367076	0	0.153944	0	0.0313778	0	0.00600344	0	0.00111111	0	0.0304291	0	0.0654103	0	0.00173611	0	0.00401476	0	0.000176	0	0.0117112	0	0.000386675	0	0.00123875	0	0.00105694	0	0.000370679	0	0.0101619	0	0.000476837	0	0.431158	0	0.0338382	0	0.0002375	0	0.0397746	0	0.0302239	0	0.117761	0	0.00376493	0	0.005869	0	0.147246	0	0.00437575	0.00436619	0.0383575	0	0.00344867	0.00344273	0.00849715	0	0.00365905	0.00365237	0.010317	0	0.000716696	0.000716439	0.011281	0	1.0896	0.663647	0	0.00378961	0.00378244	0.0392661	0	0.00283224	0.00282824	0.00792604	0	0.00306914	0.00306444	0.0101099	0	0.000720468	0.000720208	0.0130163	0	1.37094	0.746131	0	0.00205417	1	1	0	0.00163799	1	1	0	0.00177756	1	1	0	0.000276605	1	1	0	0.816391	1
ENSG00000164576	SAP30L	NA	1	1	All	0	0.0638714	1	1	0	0	0	0.000189528	0	0	0	2.07732e-05	0	0	0	0.00123681	0	0	0	0	0	0	0	0	0	0	0	0	0	0	0	0	0	0	0	0.000647382	0	0.000119209	0	0.0407376	0	0.000232211	0	0.0002375	0	0.00282775	0	0	0	0.0135807	0	0	0	0	0	0	0	0.00404195	0	0.000657256	1	1	0	0	0	0	0	0	0	0	0	0	0	0	0	0	0	0	0	0	0	0	0	0	0	0	0	0	0	0	0	0	0	0	0	0	0	0.000657256	0	0	0	0	0	0	0	0	0	0	0	0	0	0	0	0	0	0	0	0.00157523	1	1	0	0	0	0	0	0	0	0	0	0	0	0	0	0	0	0	0	0	0	0	0	0	0	0	0	0	0	0	0	0	0	0	0	0	0	0.00157523	0	0	0	0	0	0	0	0	0	0	0	0	0	0	0	0	0	0	0	0.0622962	1	1	0	0	0	0.000189528	0	0	0	2.07732e-05	0	0	0	0.00123681	0	0	0	0	0	0	0	0	0	0	0	0	0	0	0	0	0	0	0	0.000647382	0	0.000119209	0	0.0391624	0	0.000232211	0	0.0002375	0	0.00282775	0	0	0	0.0135807	0	0	0	0	0	0	0	0.00404195	0	0.0613261	1	0	0	0	0.000189528	0	0.0142354	0	8.30926e-05	0	0	0	0.00271009	0	0	0	0	0	0	0	0.000176	0	0	0	0	0	0.000550554	0	0.000264236	0	0.000370679	0	0.00559618	0	0.000119209	0	0.00616615	0	0.000645031	0	0	0	0.000983181	0	0	0	0.0183973	0	0	0	0.000465303	0	0.0103742	0	0.0570162	0.0554212	0.120174	0	0.000655403	0.000655188	0.00287936	0	0.00153262	0.00153144	0.00592901	0	0.0554836	0.0539725	0.103611	0	0.0646181	0.0625746	0	0.0666705	0.0644966	0.134971	0	0.000658031	0.000657815	0.00328069	0	0.00159307	0.0015918	0.00674809	0	0.0650774	0.0630051	0.116959	0	0.0726923	0.0701131	0	0.0450032	1	1	0	0.000407922	1	1	0	0.000918675	1	1	0	0.0440845	1	1	0	0.0442908	1
ENSG00000168280	KIF5C	NA	1	1	All	0	0.0300874	1	1	0	0	0	0	0	0	0	0	0	0	0	0	0	0	0	0	0	0	0	0	0	0	0	0	0	0	0	0	0	0	0	0	0	0	0	0.0177993	0	0	0	0	0	0.00136517	0	0.0109229	0	0	0	0	0	0	0	0	0	0	0	0.000657256	1	1	0	0	0	0	0	0	0	0	0	0	0	0	0	0	0	0	0	0	0	0	0	0	0	0	0	0	0	0	0	0	0	0	0	0	0	0.000657256	0	0	0	0	0	0	0	0	0	0	0	0	0	0	0	0	0	0	0	0.00178386	1	1	0	0	0	0	0	0	0	0	0	0	0	0	0	0	0	0	0	0	0	0	0	0	0	0	0	0	0	0	0	0	0	0	0	0	0	0.00178386	0	0	0	0	0	0	0	0	0	0	0	0	0	0	0	0	0	0	0	0.0283036	1	1	0	0	0	0	0	0	0	0	0	0	0	0	0	0	0	0	0	0	0	0	0	0	0	0	0	0	0	0	0	0	0	0	0	0	0	0.0160155	0	0	0	0	0	0.00136517	0	0.0109229	0	0	0	0	0	0	0	0	0	0	0	0.176033	1	0	0	0	0.00170576	0	0	0	0	0	0	0	0	0	0	0	0	0	0	0	0	0	0	0	0	0	0	0	0.00237812	0	0	0	0	0	0	0	0.056352	0	0	0	0	0	0.00323668	0	0	0	0.0361381	0	0	0	0.000465303	0	0.0757571	0	0.0254169	0.0250966	0.0877499	0	0.000655403	0.000655188	0.00287936	0	0.00173198	0.00173048	0.00636301	0	0.0236849	0.0234066	0.0697353	0	0.194781	0.176985	0	0.0342189	0.0336401	0.103576	0	0.000658031	0.000657815	0.00328069	0	0.00180557	0.00180394	0.00726506	0	0.0324133	0.0318937	0.0845311	0	0.20051	0.181687	0	0.0196978	1	1	0	0.000484857	1	1	0	0.00111153	1	1	0	0.0185863	1	1	0	0.126356	1
ENSG00000174574	AKIRIN1	NA	1	1	All	0	0.0185733	1	1	0	0	0	0.000284405	0	0	0	0.000399131	0	0	0	0	0	0	0	0	0	0	0	0	0	0	0	0	0	0	0	0.000264236	0	0	0	0.000942454	0	0	0	0.0038155	0	2.58012e-05	0	0	0	0.00016504	0	0	0	0.0126767	0	0	0	0	0	0	0	0	0	0.000657256	1	1	0	0	0	0	0	0	0	0	0	0	0	0	0	0	0	0	0	0	0	0	0	0	0	0	0	0	0	0	0	0	0	0	0	0	0	0.000657256	0	0	0	0	0	0	0	0	0	0	0	0	0	0	0	0	0	0	0	0.000865887	1	1	0	0	0	0	0	0	0	0	0	0	0	0	0	0	0	0	0	0	0	0	0	0	0	0	0	0	0	0	0	0	0	0	0	0	0	0.000865887	0	0	0	0	0	0	0	0	0	0	0	0	0	0	0	0	0	0	0	0.0177074	1	1	0	0	0	0.000284405	0	0	0	0.000399131	0	0	0	0	0	0	0	0	0	0	0	0	0	0	0	0	0	0	0	0.000264236	0	0	0	0.000942454	0	0	0	0.00294961	0	2.58012e-05	0	0	0	0.00016504	0	0	0	0.0126767	0	0	0	0	0	0	0	0	1	0.667581	0.487052	0	0	0	0.00170553	0	0.144362	0	0.00507753	0	0	0	0.0584433	0	0.0163727	0	0	0	0	0	0.001584	0	0.0141705	0	0	0	0.0068446	0	0.000264236	0	0.000370679	0	0	0	0.000476837	0	0.247385	0	0.0197964	0	0.00095	0	0.0253128	0	0	1	0.0933313	0	0	0	0.000465303	0	0.0306678	0	0.017965	0.0178046	0.0755478	0	0.000655403	0.000655188	0.00287936	0	0.00085477	0.000854404	0.00423608	0	0.0171102	0.0169647	0.0600325	1	0.557999	0.108274	0	0.0184584	0.018289	0.0814655	0	0.000658031	0.000657815	0.00328069	0	0.000870539	0.00087016	0.00488466	0	0.0175878	0.017434	0.0645055	1	0.741821	0.170465	0	0.0110048	1	1	0	0.000330987	1	1	0	0.000447097	1	1	0	0.0105577	1	1	0	0.457862	1
ENSG00000269846	NA	NA	1	1	All	0	0.00142828	1	1	0	0	0	4.73821e-05	0	0	0	0	0	0	0	0	0	0	0	0	0	0	0	0	0	0	0	0	0	0.000137638	0	0	0	0	0	0	0	0	0	0.000961674	0	0.000281588	0	0	0	0	0	0	0	0	0	0	0	0	0	0	0	0	0	0.000657256	1	1	0	0	0	0	0	0	0	0	0	0	0	0	0	0	0	0	0	0	0	0	0	0	0	0	0	0	0	0	0	0	0	0	0	0	0	0.000657256	0	0	0	0	0	0	0	0	0	0	0	0	0	0	0	0	0	0	0	0.000657256	1	1	0	0	0	0	0	0	0	0	0	0	0	0	0	0	0	0	0	0	0	0	0	0	0	0	0	0	0	0	0	0	0	0	0	0	0	0.000657256	0	0	0	0	0	0	0	0	0	0	0	0	0	0	0	0	0	0	0	0.000771027	1	1	0	0	0	4.73821e-05	0	0	0	0	0	0	0	0	0	0	0	0	0	0	0	0	0	0	0	0	0	0.000137638	0	0	0	0	0	0	0	0	0	0.000304418	0	0.000281588	0	0	0	0	0	0	0	0	0	0	0	0	0	0	0	0	0	0.056838	1	0	0	0	4.73821e-05	0	0.00724692	0	2.07732e-05	0	0	0	0	0	0.00117283	0	0	0	0	0	0.000176	0	0	0	0	0	0	0	0	0	0	0	0	0	0.000119209	0	0.000830166	0	0	0	0	0	0.000383917	0	0	0	0.00953629	0	0	0	0.00665084	0	0.0306537	0	0.00124841	0.00124763	0.0215928	0	0.000655403	0.000655188	0.00287936	0	0.000655403	0.000655188	0.00367116	0	0.000593007	0.000592831	0.0103685	0	0.0617007	0.0598357	0	0.00144352	0.00144248	0.0252826	0	0.000658031	0.000657815	0.00328069	0	0.000658031	0.000657815	0.00420362	0	0.000785489	0.000785181	0.0135594	0	0.0619775	0.060096	0	0.000654752	1	1	0	0.000254052	1	1	0	0.000254052	1	1	0	0.0004007	1	1	0	0.0407656	1
ENSG00000168259	DNAJC7	NA	1	1	All	0	0.0560718	1	1	0	0	0	0	0	0.000538581	0	8.30769e-05	0	0	0	0	0	0	0	0	0	0	0	0	0	0	0	0	0	0	0	0	0	0	0	0	0	0	0	0.00462034	0	0.00027262	0	0	0	0.000441245	0	0	0	0.0185965	0	0	0	0	0	0.0315195	0	0	0	0.000630185	1	1	0	0	0	0	0	0	0	2.07732e-05	0	0	0	0	0	0	0	0	0	0	0	0	0	0	0	0	0	0	0	0	0	0	0	0	0	0	0	0.000609412	0	0	0	0	0	0	0	0	0	0	0	0	0	0	0	0	0	0	0	0.00108089	1	1	0	0	0	0	0	0	0	6.23037e-05	0	0	0	0	0	0	0	0	0	0	0	0	0	0	0	0	0	0	0	0	0	0	0	0	0	0	0	0.00101858	0	0	0	0	0	0	0	0	0	0	0	0	0	0	0	0	0	0	0	0.054991	1	1	0	0	0	0	0	0.000538581	0	2.07732e-05	0	0	0	0	0	0	0	0	0	0	0	0	0	0	0	0	0	0	0	0	0	0	0	0	0	0	0	0.00360176	0	0.00027262	0	0	0	0.000441245	0	0	0	0.0185965	0	0	0	0	0	0.0315195	0	0	1	0.835727	0.566441	0	0.00713436	0	0.0485193	0	0.00598508	0	0.000519329	0	0	0	0	0	0.00468748	0	0.000771605	0	0	0	0	0	0.00105401	0	0	0	0.00344096	0	0.000264236	0	0	0	0	0	0.000119209	0	0.0284365	0	0.00312195	0	0	0	0.0441379	0	0.0478695	1	0.182581	0	0	0	0.0197431	0	0.437342	0	0.0547869	0.0533131	0.11815	0	0.000608905	0.000608719	0.00277079	0	0.000980369	0.000979889	0.00459474	0	0.0538065	0.0523845	0.101934	1	0.828516	0.201493	0	0.0612997	0.0594587	0.129818	0	0.000847212	0.000846854	0.00374604	0	0.00173994	0.00173842	0.00709849	0	0.0595597	0.0578208	0.112046	1	0.949726	0.245754	0	0.0312296	1	1	0	0.000416788	1	1	0	0.000712815	1	1	0	0.0305168	1	1	0	0.57408	1
ENSG00000119318	RAD23B	NA	1	1	All	0	0.0420342	1	1	0	0	0	0.00113717	0	0.00102962	0	8.30926e-05	0	0	0	0	0	0	0	0	0	0	0	0	0	0	0	0	0	0	0	0	0	0	0	0.000942454	0	0	0	0.00111292	0	2.58012e-05	0	0	0	0	0	0	0	0.0333077	0	0	0	0	0	0	0	0.00439539	0	0.000566656	1	1	0	0	0	0	0	4.11872e-05	0	0	0	0	0	0	0	0	0	0	0	0	0	0	0	0	0	0	0	0	0	0	0	0	0	0	0	0	0	0.000499668	0	2.58012e-05	0	0	0	0	0	0	0	0	0	0	0	0	0	0	0	0	0	0.00103443	1	1	0	0	0	0	0	0.000370623	0	0	0	0	0	0	0	0	0	0	0	0	0	0	0	0	0	0	0	0	0	0	0	0	0	0	0	0	0	0.000638001	0	2.58012e-05	0	0	0	0	0	0	0	0	0	0	0	0	0	0	0	0	0	0.0409997	1	1	0	0	0	0.00113717	0	0.000658996	0	8.30926e-05	0	0	0	0	0	0	0	0	0	0	0	0	0	0	0	0	0	0	0	0	0	0	0	0.000942454	0	0	0	0.00047492	0	0	0	0	0	0	0	0	0	0.0333077	0	0	0	0	0	0	0	0.00439539	2	1.80684	0.539195	0	0	0	0.00833431	0	0.0164749	0	0.00600344	0	0	0	0.010968	0	0.000781247	0	0.000192901	0	0.0143229	0	0.004688	0	0.0029278	0	0	0	0.0068446	0	0	0	0	0	0.023564	0	0.00190735	0	1.20948	0	0.115999	0	0	2	0.0756717	0	0	0	0.0333077	0	0	0	0.00744485	0	0.267928	0	0.040318	0.039516	0.103802	0	0.000517129	0.000516995	0.0025505	0	0.000908643	0.00090823	0.00440386	0	0.0394093	0.0386429	0.0878019	0	1.53467	0.784472	0	0.0430881	0.042173	0.112747	0	0.000576334	0.000576168	0.00306723	0	0.00105585	0.00105529	0.00542951	0	0.0420323	0.0411612	0.0948226	2	1.96248	0.313169	0	0.0290543	1	1	0	0.000418957	1	1	0	0.000745756	1	1	0	0.0283085	1	1	2	1.17984	0.330073
ENSG00000162552	WNT4	Discordant	1	1	All	0	0.103862	1	1	0	0	0	0	0	0.00372405	0	8.30926e-05	0	0	0	0	0	0.00273436	0	0	0	0.0113661	0	0	0	0.00105401	0	0	0	0.000137638	0	0.00105694	0	0	0	0.000818919	0	0.000119209	0	0.0280352	0	0.00400847	0	0.0002375	0	0.000969713	0	0.00757849	0	0.0358905	0	0	0	0	0	0	0	0.00604821	0	0.000618838	1	1	0	0	0	0	0	0	0	0	0	0	0	0	0	0	0	0	0	0	0	0	0	0	0	0	0	0	0	0	0	0	0	0	0	0	0	0.000591901	0	0	0	0	0	2.69375e-05	0	0	0	0	0	0	0	0	0	0	0	0	0	0.00168136	1	1	0	0	0	0	0	0	0	0	0	0	0	0	0	0	0	0	0	0	0	0	0	0	0	0	0	0	0	0	0	0	0	0	0	0	0	0.00138508	0	0	0	0	0	0.000296275	0	0	0	0	0	0	0	0	0	0	0	0	0	0.102181	1	1	0	0	0	0	0	0.00372405	0	8.30926e-05	0	0	0	0	0	0.00273436	0	0	0	0.0113661	0	0	0	0.00105401	0	0	0	0.000137638	0	0.00105694	0	0	0	0.000818919	0	0.000119209	0	0.0266502	0	0.00400847	0	0.0002375	0	0.000673438	0	0.00757849	0	0.0358905	0	0	0	0	0	0	0	0.00604821	1	0.542664	0.418802	0	0.00259643	0	0.0141526	0	0.0132946	0	0.00101788	0	0	0	0.00106977	0	0.00273436	0	0	0	0	0	0.001584	0	0.0029278	0	0	0	0.00344096	0	0.00660589	0	0.000370679	0	0.0719767	0	0.000119209	0	0.0970582	0	0.00918165	0	0	0	0.0210026	0	0.00757849	0	0.101945	0	0	0	0	1	0.184007	0	0.0908217	0.0868195	0.148989	0	0.000580019	0.00057985	0.00270767	0	0.0013733	0.00137236	0.00557161	0	0.0894484	0.0855645	0.133195	1	0.538759	0.102177	0	0.107647	0.102056	0.169282	0	0.000645725	0.000645516	0.00325981	0	0.0018016	0.00179997	0.00725667	0	0.105846	0.100436	0.151805	1	0.62324	0.129612	0	0.0749658	1	1	0	0.000455305	1	1	0	0.00114522	1	1	0	0.0738206	1	1	0	0.414449	1
ENSG00000142669	SH3BGRL3	NA	1	1	All	0	0.0481098	1	1	0	0	0	0.00066344	0	0.00203391	0	8.30926e-05	0	0	0	0	0	0.00117283	0	0	0	0	0	0	0	0	0	0	0	0	0	0	0	0.000370679	0	0	0	0	0	0.00512457	0	0.000605778	0	0	0	0.00072521	0	0	0	0	0	0	0	0	0	0.0342693	0	0.00306107	0	0.000837805	1	1	0	0	0	0.000284405	0	0	0	0	0	0	0	0	0	0	0	0	0	0	0	0	0	0	0	0	0	0	0	0	0	0	0	0	0	0	0	0.0005534	0	0	0	0	0	0	0	0	0	0	0	0	0	0	0	0	0	0	0	0.00110806	1	1	0	0	0	0.000379034	0	0	0	0	0	0	0	0	0	0	0	0	0	0	0	0	0	0	0	0	0	0	0	0	0	0	0	0	0	0	0	0.000729023	0	0	0	0	0	0	0	0	0	0	0	0	0	0	0	0	0	0	0	0.0470018	1	1	0	0	0	0.000284405	0	0.00203391	0	8.30926e-05	0	0	0	0	0	0.00117283	0	0	0	0	0	0	0	0	0	0	0	0	0	0	0	0.000370679	0	0	0	0	0	0.00439555	0	0.000605778	0	0	0	0.00072521	0	0	0	0	0	0	0	0	0	0.0342693	0	0.00306107	0	0.0945941	1	0	0	0	0.00236854	0	0.0101042	0	2.07732e-05	0	0	0	0	0	0	0	0	0	0	0	0.000176	0	0	0	0.000386675	0	0.000550554	0	0	0	0.00148272	0	0	0	0	0	0.0477794	0	0.000358959	0	0	0	0.00213909	0	0	0	0.00723153	0	0	0	0	0	0.0219957	0	0.0443368	0.0433683	0.107302	0	0.000814955	0.000814623	0.003254	0	0.00105761	0.00105705	0.00479667	0	0.0432792	0.042356	0.0914317	0	0.0890444	0.0851951	0	0.0495049	0.0482995	0.118356	0	0.0008439	0.000843544	0.00374078	0	0.00113052	0.00112988	0.00562102	0	0.0483744	0.047223	0.101003	0	0.100785	0.0958726	0	0.0309952	1	1	0	0.000273388	1	1	0	0.000453585	1	1	0	0.0305416	1	1	0	0.059554	1
ENSG00000146592	CREB5	NA	1	1	All	0	0.0706217	1	1	0	0.00401308	0	0.010661	0	0.00166008	0	0	0	0	0	0.00159277	0	0.00273436	0	0	0	0	0	0	0	0.000117112	0	0	0	0.000137638	0	0	0	0	0	0	0	0	0	0.00738247	0	0.000645031	0	0	0	0.00107081	0	0	0	0.00774177	0	0	0	0	0	0.0284702	0	0.00439539	0	0.00065661	1	1	0	0	0	0	0	0	0	0	0	0	0	0	0	0	0	0	0	0	0	0	0	0	0	0	0	0	0	0	0	0	0	0	0	0	0	0.000353467	0	0	0	0	0	0.000303142	0	0	0	0	0	0	0	0	0	0	0	0	0	0.00175263	1	1	0	0	0	0	0	0	0	0	0	0	0	0	0	0	0	0	0	0	0	0	0	0	0	0	0	0	0	0	0	0	0	0	0	0	0	0.00134191	0	0	0	0	0	0.000410725	0	0	0	0	0	0	0	0	0	0	0	0	0	0.068869	1	1	0	0.00401308	0	0.010661	0	0.00166008	0	0	0	0	0	0.00159277	0	0.00273436	0	0	0	0	0	0	0	0.000117112	0	0	0	0.000137638	0	0	0	0	0	0	0	0	0	0.00604056	0	0.000645031	0	0	0	0.000660084	0	0	0	0.00774177	0	0	0	0	0	0.0284702	0	0.00439539	0	0.399191	1	0	0.000445898	0	0.0580431	0	0.0245777	0	2.07732e-05	0	0	0	0.00576019	0	0.00975123	0	0.000771605	0	0	0	0.000176	0	0.0029278	0	0.000386675	0	0.00123875	0	0.00422777	0	0	0	0.00559618	0	0.000476837	0	0.0511062	0	0.00410922	0	0	0	0.0135978	0	0.067801	0	0.0395378	0	0.0216752	0	0.00597637	0	0.0809872	0	0.0688241	0.0665091	0.130248	0	0.000622371	0.000622177	0.00279792	0	0.00147851	0.00147742	0.00580808	0	0.0673456	0.0651279	0.11431	0	0.395965	0.32697	0	0.069414	0.0670597	0.137007	0	0.000666793	0.000666571	0.00330566	0	0.00182352	0.00182186	0.00730572	0	0.0675905	0.0653569	0.119287	0	0.447254	0.360618	0	0.0472936	1	1	0	0.000585767	1	1	0	0.00133698	1	1	0	0.0459567	1	1	0	0.296672	1
ENSG00000152784	PRDM8	NA	1	1	All	0	0.03843	1	1	0	0	0	4.73821e-05	0	0.00332536	0	0.000186958	0	0	0	0	0	0	0	0	0	0	0	0	0	0.000787802	0	0	0	0.00495499	0	0.0023766	0	0.00148272	0	0	0	0.000476604	0	0.0218068	0	0.000358959	0	0	0	0.00262584	0	0	0	0	0	0	0	0	0	0	0	0	0	0.000762143	1	1	0	0	0	0	0	0	0	0	0	0	0	0	0	0	0	0	0	0	0	0	0	0	0	0	0	0	0	0.000264236	0	0	0	0	0	0.000119209	0	0.000378698	0	0	0	0	0	0	0	0	0	0	0	0	0	0	0	0	0	0	0	0.00373304	1	1	0	0	0	0	0	0	0	0	0	0	0	0	0	0	0	0	0	0	0	0	0	0	0	0	0	0	0	0.00131966	0	0	0	0	0	0.000357395	0	0.00205598	0	0	0	0	0	0	0	0	0	0	0	0	0	0	0	0	0	0	0	0.0346969	1	1	0	0	0	4.73821e-05	0	0.00332536	0	0.000186958	0	0	0	0	0	0	0	0	0	0	0	0	0	0.000787802	0	0	0	0.00495499	0	0.00105694	0	0.00148272	0	0	0	0.000119209	0	0.0197508	0	0.000358959	0	0	0	0.00262584	0	0	0	0	0	0	0	0	0	0	0	0	1	0.806539	0.553599	0	0.00178359	0	0.0720682	0	0.0281914	0	0.000519329	0	0.0066358	0	0.0433821	0	0.024549	0	0.00308642	0	0.00401476	0	0.000176	0	0.0183776	0	0	0	0.00495499	0	0.00951249	1	0.0237234	0	0.00290455	0	0.000119209	0	0.114807	0	0.0153922	0	0.00095	0	0.0319986	0	0.0243007	0	0.191994	0	0	0	0.032857	0	0.150241	0	0.0315471	0.0310547	0.0949747	0	0.000555851	0.000555696	0.00265065	0	0.0028387	0.00283467	0.00867571	0	0.0287084	0.0283002	0.0761694	1	0.767888	0.179714	0	0.0428735	0.0419675	0.112693	0	0.00113434	0.0011337	0.00439848	0	0.0049092	0.00489717	0.0136431	0	0.0379643	0.0372527	0.0908931	1	0.952417	0.246743	0	0.0259289	1	1	0	0.00052408	1	1	0	0.00251537	1	1	0	0.0234135	1	1	0	0.565275	1
ENSG00000054267	ARID4B	NA	1	1	All	0	0.0600496	1	1	0	0	0	0	0	0	0	8.30926e-05	0	0	0	0	0	0.00215034	0	0	0	0	0	0	0	0	0	0	0	0.000137638	0	0	0	0	0	5.72372e-05	0	0	0	0.00532767	0	0.00128415	0	0.0002375	0	0.00247008	0	0	0	0.0140419	0	0	0	0	0	0.0234649	0	0.0107951	0	0.00061097	1	1	0	0	0	0	0	0	0	0	0	0	0	0	0	0	0	0	0	0	0	0	0	0	0	0	0	0	0	0	0	0	0	0	0	0	0	0.000457275	0	0.000153695	0	0	0	0	0	0	0	0	0	0	0	0	0	0	0	0	0	0.00104384	1	1	0	0	0	0	0	0	0	0	0	0	0	0	0	0	0	0	0	0	0	0	0	0	0	0	0	0	0	0	0	0	0	0	0	0	0	0.000683889	0	0.000359947	0	0	0	0	0	0	0	0	0	0	0	0	0	0	0	0	0	0.0590058	1	1	0	0	0	0	0	0	0	8.30926e-05	0	0	0	0	0	0.00215034	0	0	0	0	0	0	0	0	0	0	0	0.000137638	0	0	0	0	0	5.72372e-05	0	0	0	0.00464378	0	0.000924198	0	0.0002375	0	0.00247008	0	0	0	0.0140419	0	0	0	0	0	0.0234649	0	0.0107951	1	0.873428	0.582482	0	0.00713436	0	0.0515991	0	0.0118105	0	0.00251355	0	0	0	0.043769	0	0.00215034	0	0.000771605	0	0	0	0.006336	0	0.0141705	0	0.000386675	0	0.00344096	0	0	0	0.00148272	0	0.00143093	0	0	1	0.145093	0	0.0156877	0	0.0038	0	0.0231581	0	0.0578352	0	0.0306184	0	0	0	0.0428404	0	0.407398	0	0.0563007	0.0547451	0.119451	0	0.000571055	0.000570892	0.00268922	0	0.000822868	0.000822529	0.00414992	0	0.0554778	0.053967	0.103611	0	0.864316	0.578661	0	0.0632306	0.061273	0.131627	0	0.000615978	0.000615788	0.00316628	0	0.00109203	0.00109143	0.00553057	0	0.0621386	0.0602473	0.114386	1	1.00537	0.266216	0	0.0361949	1	1	0	0.000367518	1	1	0	0.000662204	1	1	0	0.0355327	1	1	1	0.564184	0.431176
ENSG00000078549	ADCYAP1R1	NA	1	1	All	0	0.0737559	1	1	0	0	0	0.00170576	0	0.00724692	0	2.07732e-05	0	0	0	0.00159277	0	0.00117283	0	0.000192901	0	0	0	0.000176	0	0.000117112	0	0	0	0	0	0.000264236	0	0	0	0.000942454	0	0	0	0.00620043	0	0.00208937	0	0	0	0.00136357	0	0	0	0	0	0	0	0	0	0.0423539	0	0.00831695	0	0.00084493	1	1	0	0	0	0	0	0	0	0	0	0	0	0	0	0	0	0	0	0	0	0	0	0.000117112	0	0	0	0	0	0	0	0	0	0	0	0	0	0.000314998	0	0.00041282	0	0	0	0	0	0	0	0	0	0	0	0	0	0	0	0	0	0.0028761	1	1	0	0	0	0	0	0	0	0	0	0	0	0	0	0	0	0	0	0	0	0	0	0.000117112	0	0	0	0	0	0	0	0	0	0	0	0	0	0.00131465	0	0.00144434	0	0	0	0	0	0	0	0	0	0	0	0	0	0	0	0	0	0.0708798	1	1	0	0	0	0.00170576	0	0.00724692	0	2.07732e-05	0	0	0	0.00159277	0	0.00117283	0	0.000192901	0	0	0	0.000176	0	0	0	0	0	0	0	0.000264236	0	0	0	0.000942454	0	0	0	0.00488578	0	0.000645031	0	0	0	0.00136357	0	0	0	0	0	0	0	0	0	0.0423539	0	0.00831695	0	0.343971	1	0	0.00259643	0	0.0208955	0	0.0185165	0	0.000747833	0	0	0	0.00762353	0	0.00273436	0	0.000192901	0	0	0	0.000176	0	0.000468447	0	0.0015467	0	0.00495499	0	0.00422777	0	0.00926697	0	0.007364	0	0.00107288	0	0.0484786	0	0.00480149	0	0.0038	0	0.00944236	0	0.0478695	0	0.0491079	0	0.0186902	0	0.0293524	0	0.0500443	0	0.0700086	0.0676142	0.131332	0	0.0011527	0.00115203	0.00401609	0	0.00223391	0.00223141	0.00741832	0	0.0677747	0.065529	0.114573	0	0.342579	0.290063	0	0.0749552	0.0722149	0.141794	0	0.000937466	0.000937026	0.00396516	0	0.0031874	0.00318233	0.0103549	0	0.0717678	0.069253	0.123019	0	0.400774	0.330198	0	0.0455021	1	1	0	0.00130687	1	1	0	0.00275695	1	1	0	0.0427452	1	1	0	0.240084	1
ENSG00000174282	ZBTB4	NA	1	1	All	0	0.0923219	1	1	0	0	0	0	0	0	0	0	0	0	0	0	0	0	0	0	0	0	0	0	0	0	0	0	0	0	0	0	0	0	0	0	0	0	0	0.0026033	0	0.000232198	0	0	0	0	0	0	0	0	0	0	0	0.013232	0	0.0762544	0	0	0	0.000624388	1	1	0	0	0	0	0	0	0	0	0	0	0	0	0	0	0	0	0	0	0	0	0	0	0	0	0	0	0	0	0	0	0	0	0	0	0	0.000598587	0	2.58012e-05	0	0	0	0	0	0	0	0	0	0	0	0	0	0	0	0	0	0.000953755	1	1	0	0	0	0	0	0	0	0	0	0	0	0	0	0	0	0	0	0	0	0	0	0	0	0	0	0	0	0	0	0	0	0	0	0	0	0.000824762	0	0.000128993	0	0	0	0	0	0	0	0	0	0	0	0	0	0	0	0	0	0.0913682	1	1	0	0	0	0	0	0	0	0	0	0	0	0	0	0	0	0	0	0	0	0	0	0	0	0	0	0	0	0	0	0	0	0	0	0	0	0.00177854	0	0.000103205	0	0	0	0	0	0	0	0	0	0	0	0.013232	0	0.0762544	0	0	5	2.30301	0.0841033	0	0.0111474	0	0.0917318	0	0.076461	0	0.005848	0	0.00444444	0	0.00854879	0	0.0202665	0	0	0	0	0	0.001584	0	0.0141705	0	0.00618679	0	0.0397775	1	0.00237812	1	0.00926697	0	0.042969	0	0.00429153	2	0.324573	0	0.0127346	0	0	0	0.0620905	0	0.150399	0	0.145557	1	0.0515257	0	0.108949	0	1.10811	0	0.0913207	0.0872751	0.149429	0	0.000522502	0.000522366	0.002566	0	0.000733995	0.000733726	0.00390778	0	0.0905867	0.0866049	0.134143	4	2.65524	0.130504	0	0.0868344	0.0831711	0.152005	0	0.000668917	0.000668694	0.00331281	0	0.00102434	0.00102381	0.00533141	0	0.08581	0.0822314	0.134752	5	2.92994	0.0770197	0	0.0541973	1	1	0	0.00036318	1	1	0	0.000595641	1	1	0	0.0536017	1	1	2	1.85477	0.553259
ENSG00000164967	RPP25L	NA	1	1	All	0	0.225079	1	1	0	0	0	0.000284405	0	0.000975941	0	0	0	0	0	0.000677835	0	0	0	0	0	0	0	0	0	0.00145849	0	0	0	0	0	0	0	0.00240733	0	0	0	0	0	0.00356274	0	0.000232211	0	0	0	0.000983159	0	0.0209563	0	0.0881085	0	0	0	0.017216	0	0.0766551	0	0.0115615	0	0.000672247	1	1	0	0	0	0	0	0	0	0	0	0	0	0	0	0	0	0	0	0	0	0	0	0	0	0	0	0	0	0	0	0	0	0	0	0	0	0.000507207	0	0	0	0	0	0.00016504	0	0	0	0	0	0	0	0	0	0	0	0	0	0.00127498	1	1	0	0	0	0	0	0	0	0	0	0	0	0	0	0	0	0	0	0	0	0	0	0	0	0	0	0	0	0	0	0	0	0	0	0	0	0.000948457	0	0	0	0	0	0.000326528	0	0	0	0	0	0	0	0	0	0	0	0	0	0.223804	1	1	0	0	0	0.000284405	0	0.000975941	0	0	0	0	0	0.000677835	0	0	0	0	0	0	0	0	0	0.00145849	0	0	0	0	0	0	0	0.00240733	0	0	0	0	0	0.00261428	0	0.000232211	0	0	0	0.000656631	0	0.0209563	0	0.0881085	0	0	0	0.017216	0	0.0766551	0	0.0115615	1	0.0656757	0.0635655	0	0	0	0.000663462	0	0	0	2.07732e-05	0	0	0	0	0	0	0	0	0	0	0	0	0	0.00145849	0	0	0	0.000137638	0	0.000264236	0	0.00240733	0	0.0015326	0	0.000119209	1	0.00747848	0	0.000103205	0	0	0	0.00016504	0	0	0	0	0	0.0186902	0	0	0	0.0326351	0	0.216104	0.194348	0.242219	0	0.000461437	0.00046133	0.00239079	0	0.000886418	0.000886025	0.00433839	0	0.215217	0.193634	0.230041	1	0.060524	0.00175932	0	0.224492	0.201078	0.254513	0	0.000682431	0.000682198	0.0033524	0	0.00134245	0.00134155	0.00615254	0	0.223149	0.200005	0.241095	1	0.0666369	0.00212403	0	0.13941	1	1	0	0.000701037	1	1	0	0.00111332	1	1	0	0.138296	1	1	0	0.0385097	1
ENSG00000204899	MZT1	NA	1	1	All	0	0.0094988	1	1	0	0.000445898	0	0	0	0.000912412	0	2.07732e-05	0	0	0	0	0	0	0	0	0	0	0	0	0	0	0	0	0	0	0	0	0	0	0	0	0	0.000119209	0	0.00494715	0	0.00305336	0	0	0	0	0	0	0	0	0	0	0	0	0	0	0	0	0	0.000503058	1	1	0	0	0	0	0	0	0	2.07732e-05	0	0	0	0	0	0	0	0	0	0	0	0	0	0	0	0	0	0	0	0	0	0	0	0	0	0.000119209	0	8.14873e-05	0	0.000281588	0	0	0	0	0	0	0	0	0	0	0	0	0	0	0	0	0	0.000996699	1	1	0	0	0	0	0	0	0	2.07732e-05	0	0	0	0	0	0	0	0	0	0	0	0	0	0	0	0	0	0	0	0	0	0	0	0	0	0.000119209	0	0.000265946	0	0.000590771	0	0	0	0	0	0	0	0	0	0	0	0	0	0	0	0	0	0.0085021	1	1	0	0.000445898	0	0	0	0.000912412	0	0	0	0	0	0	0	0	0	0	0	0	0	0	0	0	0	0	0	0	0	0	0	0	0	0	0	0	0	0.0046812	0	0.00246259	0	0	0	0	0	0	0	0	0	0	0	0	0	0	0	0	0	0.034459	1	0	0	0	0	0	0	0	0.000186958	0	0	0	0	0	0	0	0	0	0	0	0	0	0	0	0	0	0	0	0.000264236	0	0	0	0	0	0	0	0.00122974	0	0.000614714	0	0	0	0.000383917	0	0	0	0	0	0	0	0.004589	0	0.0271905	0	0.00573805	0.00572162	0.0443347	0	9.08814e-05	9.08773e-05	0.0010029	0	0.000314843	0.000314794	0.00246418	0	0.0054232	0.00540852	0.0328356	0	0.0358168	0.0351829	0	0.010395	0.0103412	0.0641607	0	0.0010875	0.00108691	0.00429607	0	0.0016436	0.00164225	0.00687151	0	0.00875143	0.00871325	0.0463462	0	0.0382614	0.0375387	0	0.00686167	1	1	0	0.000322949	1	1	0	0.000683792	1	1	0	0.00617787	1	1	0	0.0207976	1
ENSG00000169032	MAP2K1	NA	1	1	All	0	0.0249117	1	1	0	0	0	0	0	0	0	2.07732e-05	0	0	0	0	0	0	0	0	0	0	0	0	0	0	0	0	0	0	0	0	0	0	0	0	0	0.000119209	0	0.00179394	0	0.000479016	0	0	0	0.000242423	0	0	0	0.00953629	0	0.0127201	0	0	0	0	0	0	0	0.000612889	1	1	0	0	0	0	0	0	0	0	0	0	0	0	0	0	0	0	0	0	0	0	0	0	0	0	0	0	0	0	0	0	0	0	0	0	0	0.00056015	0	2.58012e-05	0	0	0	2.69375e-05	0	0	0	0	0	0	0	0	0	0	0	0	0	0.000994674	1	1	0	0	0	0	0	0	0	0	0	0	0	0	0	0	0	0	0	0	0	0	0	0	0	0	0	0	0	0	0	0	0	0	0	0	0	0.000731009	0	0.000128993	0	0	0	0.000134673	0	0	0	0	0	0	0	0	0	0	0	0	0	0.023917	1	1	0	0	0	0	0	0	0	2.07732e-05	0	0	0	0	0	0	0	0	0	0	0	0	0	0	0	0	0	0	0	0	0	0	0	0	0	0.000119209	0	0.00106293	0	0.000350024	0	0	0	0.00010775	0	0	0	0.00953629	0	0.0127201	0	0	0	0	0	0	0	0.447902	1	0	0.00713436	0	0.0381564	0	0.0171249	0	0.00207732	0	0.0263889	0	0.00576019	0	0.0163727	0	0.000192901	0	0.00100369	0	0.000176	0	0.00573848	0	0	0	0.00123875	0	0	0	0	0	0.00692832	0	0.00107288	0	0.122805	0	0.00679255	0	0	0	0.0256089	0	0	0	0.139603	0	0	0	0	0	0.0237273	0	0.0241632	0.0238736	0.0862341	0	0.000569714	0.000569552	0.00268786	0	0.000772668	0.00077237	0.00400537	0	0.0233905	0.0231191	0.0694108	0	0.419213	0.342436	0	0.0264118	0.026066	0.0940013	0	0.000626289	0.000626093	0.00319923	0	0.00106135	0.00106079	0.00544586	0	0.0253504	0.0250318	0.0758397	0	0.539878	0.417181	0	0.0132655	1	1	0	0.000421329	1	1	0	0.000692386	1	1	0	0.0125731	1	1	0	0.314267	1
ENSG00000163399	ATP1A1	NA	1	1	All	0	0.0440561	1	1	0	0	0	4.73821e-05	0	4.11872e-05	0	0	0	0	0	0.00179578	0	0	0	0	0	0	0	0	0	0	0	0	0	0	0	0	0	0	0	0.0069257	0	0.000119209	0	0.00867735	0	0.000232211	0	0	0	0.00166123	0	0	0	0.0117794	0	0	0	0	0	0.0127766	0	0	0	0.000642469	1	1	0	0	0	0	0	0	0	0	0	0	0	0	0	0	0	0	0	0	0	0	0	0	0	0	0	0	0	0	0	0	0	0	0	0	0	0.000642469	0	0	0	0	0	0	0	0	0	0	0	0	0	0	0	0	0	0	0	0.00117487	1	1	0	0	0	0	0	0	0	0	0	0	0	0	0	0	0	0	0	0	0	0	0	0	0	0	0	0	0	0	0	0	0	0	0	0	0	0.00117487	0	0	0	0	0	0	0	0	0	0	0	0	0	0	0	0	0	0	0	0.0428812	1	1	0	0	0	4.73821e-05	0	4.11872e-05	0	0	0	0	0	0.00179578	0	0	0	0	0	0	0	0	0	0	0	0	0	0	0	0	0	0	0	0.0069257	0	0.000119209	0	0.00750248	0	0.000232211	0	0	0	0.00166123	0	0	0	0.0117794	0	0	0	0	0	0.0127766	0	0	3	3.45735	0.671192	0	0.0361177	0	0.318597	0	0.0278426	0	0.00531793	0	0	0	0.0327253	0	0.045566	0	0.000771605	0	0.0090332	0	0.000704	0	0.0235161	0	0.00348007	0	0.0397775	0	0.0169111	0	0.000370679	0	0.0417259	0	0.00429153	2	1.3015	0	0.160949	0	0.00855	0	0.1016	0	0.0209563	0	0.20741	0	0.0159203	0	0.085145	1	0.948573	0	0.0409916	0.0401628	0.104366	0	0.000620421	0.000620229	0.0027934	0	0.00110298	0.00110237	0.004925	0	0.0398886	0.0391035	0.0882698	3	3.49824	0.462988	0	0.0453019	0.0442911	0.114708	0	0.000643412	0.000643205	0.00325226	0	0.00118849	0.00118778	0.00578689	0	0.0441134	0.0431546	0.0969412	3	4.23412	0.610883	0	0.0260544	1	1	0	0.000449633	1	1	0	0.000771931	1	1	0	0.0252825	1	1	3	2.49214	0.45417
ENSG00000119950	MXI1	NA	1	1	All	0	0.0354962	1	1	0	0	0	0.000189506	0	0.000228138	0	2.07732e-05	0	0	0	0.000118864	0	0	0	0	0	0	0	0	0	0	0	0	0	0	0	0	0	0	0	0.000228949	0	0	0	0.00181715	0	0.000103205	0	0	0	0.000983181	0	0	0	0.0175005	0	0	0	0	0	0.00977357	0	0.00453238	0	0.00049509	1	1	0	0	0	4.73821e-05	0	0.000228138	0	0	0	0	0	0.000118864	0	0	0	0	0	0	0	0	0	0	0	0	0	0	0	0	0	0	0	0	0	0	0	0.000100706	0	0	0	0	0	0	0	0	0	0	0	0	0	0	0	0	0	0	0	0.000691275	1	1	0	0	0	0.000142124	0	0.000228138	0	0	0	0	0	0.000118864	0	0	0	0	0	0	0	0	0	0	0	0	0	0	0	0	0	0	0	0	0	0	0	0.00020215	0	0	0	0	0	0	0	0	0	0	0	0	0	0	0	0	0	0	0	0.0348049	1	1	0	0	0	4.73821e-05	0	0	0	2.07732e-05	0	0	0	0	0	0	0	0	0	0	0	0	0	0	0	0	0	0	0	0	0	0	0	0.000228949	0	0	0	0.001615	0	0.000103205	0	0	0	0.000983181	0	0	0	0.0175005	0	0	0	0	0	0.00977357	0	0.00453238	0	0.105005	1	0	0	0	0.00118455	0	0.0166991	0	0.000186958	0	0	0	0	0	0.00117283	0	0	0	0	0	0.000176	0	0.000468447	0	0	0	0	0	0	0	0.000370679	0	0.00206054	0	0.000119209	0	0.00456329	0	0.00109048	0	0	0	0.00136357	0	0	0	0.0755497	0	0	0	0	0	0	0	0.0333552	0.0328051	0.0972462	0	0.00041508	0.000414993	0.00227789	0	0.00058543	0.000585259	0.00347495	0	0.0327698	0.0322387	0.0809814	0	0.111877	0.105846	0	0.0350169	0.0344109	0.104518	0	0.000514967	0.000514834	0.00291074	0	0.000726306	0.000726042	0.00442605	0	0.0342906	0.0337093	0.0866366	0	0.120656	0.113662	0	0.0238609	1	1	0	0.000204229	1	1	0	0.00034466	1	1	0	0.0235163	1	1	0	0.0794649	1
ENSG00000167614	TTYH1	NA	1	1	All	0	0.0757882	1	1	0	0	0	4.73821e-05	0	0.000538581	0	0	0	0	0	0	0	0	0	0	0	0	0	0.000176	0	0	0	0	0	0	0	0	0	0	0	0	0	0	0	0.00111271	0	0.000246819	0	0	0	2.69375e-05	0	0	0	0.0412669	0	0	0	0	0	0.0263247	0	0.00604821	0	0.00066909	1	1	0	0	0	4.73821e-05	0	0	0	0	0	0	0	0	0	0	0	0	0	0	0	0	0	0	0	0	0	0	0	0	0	0	0	0	0	0	0	0.000374889	0	0.000246819	0	0	0	0	0	0	0	0	0	0	0	0	0	0	0	0	0	0.000766176	1	1	0	0	0	4.73821e-05	0	0	0	0	0	0	0	0	0	0	0	0	0	0	0	0	0	0	0	0	0	0	0	0	0	0	0	0	0	0	0	0.000471976	0	0.000246819	0	0	0	0	0	0	0	0	0	0	0	0	0	0	0	0	0	0.075022	1	1	0	0	0	0	0	0.000538581	0	0	0	0	0	0	0	0	0	0	0	0	0	0.000176	0	0	0	0	0	0	0	0	0	0	0	0	0	0	0	0.000640738	0	0	0	0	0	2.69375e-05	0	0	0	0.0412669	0	0	0	0	0	0.0263247	0	0.00604821	1	1.01879	0.638969	0	0.00178359	0	0.0345416	0	0.0150718	0	0.00101788	0	0	0	0.00190182	0	0.00312499	0	0	0	0	0	0.001584	0	0.00822666	0	0.000386675	0	0.0198199	0	0.0264236	0	0.00942107	0	0.0086666	0	0.000476837	0	0.0730985	0	0.00530386	0	0	0	0.00826118	0	0	0	0.0860728	0	0.00376493	0	0.0512757	1	0.658568	0	0.0744248	0.0717228	0.135376	0	0.000522045	0.000521908	0.002566	0	0.000605573	0.000605389	0.00352065	0	0.0738193	0.0711605	0.119925	1	1.20468	0.339064	0	0.0782416	0.075259	0.144272	0	0.000697047	0.000696804	0.0033897	0	0.000796921	0.000796604	0.0046657	0	0.0774447	0.0745218	0.12807	1	1.3342	0.385243	0	0.0470298	1	1	0	0.000533974	1	1	0	0.000597192	1	1	0	0.0464326	1	1	0	0.778108	1
ENSG00000243943	ZNF512	NA	1	1	All	0	0.0216483	1	1	0	0	0	4.73821e-05	0	0	0	0.000399131	0	0	0	0.00123681	0	0	0	0	0	0	0	0	0	0	0	0	0	0	0	0	0	0	0	0	0	0	0	0.00180095	0	0	0	0	0	0.000506333	0	0	0	0.0131253	0	0	0	0	0	0	0	0.00453238	0	0.00508969	1	1	0	0	0	0	0	0	0	0	0	0	0	0	0	0	0	0	0	0	0	0	0	0	0	0	0	0	0	0	0	0	0	0	0	0	0	0.000216017	0	0	0	0	0	0.000341293	0	0	0	0	0	0	0	0	0	0	0	0.00453238	0	0.00512656	1	1	0	0	0	0	0	0	0	0	0	0	0	0	0	0	0	0	0	0	0	0	0	0	0	0	0	0	0	0	0	0	0	0	0	0	0	0.000252888	0	0	0	0	0	0.000341293	0	0	0	0	0	0	0	0	0	0	0	0.00453238	0	0.0165218	1	1	0	0	0	4.73821e-05	0	0	0	0.000399131	0	0	0	0.00123681	0	0	0	0	0	0	0	0	0	0	0	0	0	0	0	0	0	0	0	0	0	0	0	0.00154806	0	0	0	0	0	0.00016504	0	0	0	0.0131253	0	0	0	0	0	0	0	0	0	0.479279	1	0	0.00713436	0	0.00573324	0	0.00816975	0	0.00301368	0	0.00111111	0	0.00123681	0	0.000781247	0	0	0	0	0	0	0	0.00421603	0	0.000386675	0	0.0115028	0	0.00237812	0	0.000370679	0	0.00563277	0	0.00242615	0	0.169033	0	0.0113783	0	0	0	0.0352374	0	0	0	0.111117	0	0.0604271	0	0.0100915	0	0.0279004	0	0.019856	0.0196601	0.0789434	0	0.00428931	0.00428013	0.0100518	0	0.00431839	0.00430908	0.0115577	0	0.0155376	0.0154175	0.0571561	0	0.411764	0.337519	0	0.0234156	0.0231436	0.0892084	0	0.006444	0.00642328	0.0143986	0	0.00648221	0.00646124	0.0164925	0	0.0169334	0.0167908	0.0633423	0	0.52912	0.410877	0	0.0119978	1	1	0	0.00189843	1	1	0	0.00192508	1	1	0	0.0100727	1	1	0	0.329835	1
ENSG00000005513	SOX8	NA	1	1	All	0	0.115478	1	1	0	0	0	0.000521428	0	0.00289779	0	2.07732e-05	0	0	0	0	0	0.000195312	0	0	0	0.00100369	0	0.000176	0	0	0	0	0	0.00150283	0	0.00169895	0	0.000370679	0	0	0	0.000119209	0	0.00964589	0	0.000358959	0	0	0	0.00472005	0	0.0309896	0	0.00953629	0	0	0	0	0	0.0356687	0	0.0160514	0	0.000370679	1	1	0	0	0	0	0	0	0	0	0	0	0	0	0	0	0	0	0	0	0	0	0	0	0	0	0	0	0	0	0	0.000370679	0	0	0	0	0	0	0	0	0	0	0	0	0	0	0	0	0	0	0	0	0	0	0	0	0	0.000370679	1	1	0	0	0	0	0	0	0	0	0	0	0	0	0	0	0	0	0	0	0	0	0	0	0	0	0	0	0	0	0	0.000370679	0	0	0	0	0	0	0	0	0	0	0	0	0	0	0	0	0	0	0	0	0	0	0	0	0	0.115107	1	1	0	0	0	0.000521428	0	0.00289779	0	2.07732e-05	0	0	0	0	0	0.000195312	0	0	0	0.00100369	0	0.000176	0	0	0	0	0	0.00150283	0	0.00169895	0	0	0	0	0	0.000119209	0	0.00964589	0	0.000358959	0	0	0	0.00472005	0	0.0309896	0	0.00953629	0	0	0	0	0	0.0356687	0	0.0160514	5	6.66135	0.793815	0	0.0160523	0	0.381827	0	0.154906	0	0.0240138	0	0.00111111	0	0.0946817	0	0.1125	0	0.00482253	0	0.0090332	0	0.011264	0	0.0468447	0	0.0217133	0	0.0273317	0	0.0629851	0	0.00926697	0	0.186668	0	0.0119209	3	3.63884	0	0.411481	0	0.0059375	0	0.403631	0	0.0635557	1	0.342478	0	0.0157051	0	0.0112404	1	0.591539	0	0.10939	0.103619	0.163482	0	0.000308205	0.000308157	0.00195313	0	0.000308205	0.000308157	0.00243428	0	0.109082	0.103343	0.149243	5	5.36003	0.446949	0	0.116793	0.11023	0.175912	0	0.000403998	0.000403917	0.00258199	0	0.000403998	0.000403917	0.00319679	0	0.116389	0.109871	0.159923	6	7.64212	0.640995	0	0.075239	1	1	0	0.000262391	1	1	0	0.000262391	1	1	0	0.0749766	1	1	3	4.63531	0.84108
ENSG00000069812	HES2	NA	1	1	All	0	0.072499	1	1	0	0	0	0.00113717	0	0.00060204	0	0	0	0	0	0	0	0	0	0	0	0	0	0	0	0.00180893	0	0	0	0.000550554	0	0	0	0.000370679	0	0	0	0	0	0.00122686	0	0.000103205	0	0	0	0.000242438	0	0	0	0.0113308	0	0	0	0	0	0.0423695	0	0.0127568	0	0.000370679	1	1	0	0	0	0	0	0	0	0	0	0	0	0	0	0	0	0	0	0	0	0	0	0	0	0	0	0	0	0	0	0.000370679	0	0	0	0	0	0	0	0	0	0	0	0	0	0	0	0	0	0	0	0	0	0	0	0	0	0.000370679	1	1	0	0	0	0	0	0	0	0	0	0	0	0	0	0	0	0	0	0	0	0	0	0	0	0	0	0	0	0	0	0.000370679	0	0	0	0	0	0	0	0	0	0	0	0	0	0	0	0	0	0	0	0	0	0	0	0	0	0.0721283	1	1	0	0	0	0.00113717	0	0.00060204	0	0	0	0	0	0	0	0	0	0	0	0	0	0	0	0.00180893	0	0	0	0.000550554	0	0	0	0	0	0	0	0	0	0.00122686	0	0.000103205	0	0	0	0.000242438	0	0	0	0.0113308	0	0	0	0	0	0.0423695	0	0.0127568	0	0.0973058	1	0	0	0	0.00236854	0	0.00290115	0	2.07732e-05	0	0	0	0	0	0	0	0.000192901	0	0	0	0	0	0	0	0.0015467	0	0	0	0.000264236	0	0	0	0.000942454	0	0	0	0.00869253	0	0.000891849	0	0	0	0.000583731	0	0	0	0.0482331	0	0	0	0	0	0.0306678	0	0.0703243	0.0679085	0.131532	0	0.000308205	0.000308157	0.00195313	0	0.000308205	0.000308157	0.00243428	0	0.0700161	0.0676212	0.116426	0	0.107934	0.102313	0	0.07003	0.0676341	0.137581	0	0.000403998	0.000403917	0.00258199	0	0.000403998	0.000403917	0.00319679	0	0.069626	0.0672574	0.121109	0	0.120066	0.113139	0	0.040884	1	1	0	0.000262391	1	1	0	0.000262391	1	1	0	0.0406216	1	1	0	0.0735734	1
ENSG00000131477	RAMP2	NA	1	1	All	0	0.0521884	1	1	0	0	0	0	0	0.000228138	0	8.30926e-05	0	0	0	0	0	0	0	0	0	0	0	0	0	0	0	0	0	0	0	0	0	0.000370679	0	0	0	0.000119209	0	0.000451827	0	0.000232211	0	0	0	0.001485	0	0	0	0.0081904	0	0	0	0	0	0.0410279	0	0	0	0.000811924	1	1	0	0	0	0	0	0	0	0	0	0	0	0	0	0	0	0	0	0	0	0	0	0	0	0	0	0	0	0	0	0.000370679	0	0	0	0	0	0	0	0	0	0	0	0.000441245	0	0	0	0	0	0	0	0	0	0	0	0	0	0.00091943	1	1	0	0	0	0	0	0	0	0	0	0	0	0	0	0	0	0	0	0	0	0	0	0	0	0	0	0	0	0	0	0.000370679	0	0	0	0	0	0	0	0	0	0	0	0.000548751	0	0	0	0	0	0	0	0	0	0	0	0	0	0.051269	1	1	0	0	0	0	0	0.000228138	0	8.30926e-05	0	0	0	0	0	0	0	0	0	0	0	0	0	0	0	0	0	0	0	0	0	0	0	0	0	0.000119209	0	0.000451827	0	0.000232211	0	0	0	0.00093625	0	0	0	0.0081904	0	0	0	0	0	0.0410279	0	0	0	0.128417	1	0	0.000445898	0	0.00170576	0	0.000931328	0	2.07732e-05	0	0	0	0	0	0	0	0	0	0	0	0	0	0	0	0	0	0	0	0	0	0	0	0.0015326	0	0	0	0.00382716	0	0.000103205	0	0.0002375	0	0.00503526	0	0.0379037	0	0.0356457	0	0	0	0	0	0.0410279	0	0.050727	0.0494618	0.114233	0	0.000731288	0.000731021	0.00305097	0	0.000766157	0.000765864	0.00398409	0	0.0499608	0.0487333	0.098086	0	0.12523	0.117706	0	0.0540612	0.0526259	0.122805	0	0.000990652	0.000990162	0.00409057	0	0.00112731	0.00112667	0.00562102	0	0.0529339	0.0515573	0.105751	0	0.134156	0.125546	0	0.0347929	1	1	0	0.000558245	1	1	0	0.000636682	1	1	0	0.0341562	1	1	0	0.0691668	1
ENSG00000143155	TIPRL	NA	1	1	All	0	0.0437758	1	1	0	0	0	0	0	0	0	2.07732e-05	0	0	0	0	0	0	0	0	0	0	0	0	0	0	0	0	0	0	0	0	0	0.000370679	0	0	0	0	0	0.00305519	0	0	0	0	0	0.00010775	0	0	0	0.0104336	0	0	0	0	0	0.0297879	0	0	0	0.000370679	1	1	0	0	0	0	0	0	0	0	0	0	0	0	0	0	0	0	0	0	0	0	0	0	0	0	0	0	0	0	0	0.000370679	0	0	0	0	0	0	0	0	0	0	0	0	0	0	0	0	0	0	0	0	0	0	0	0	0	0.000370679	1	1	0	0	0	0	0	0	0	0	0	0	0	0	0	0	0	0	0	0	0	0	0	0	0	0	0	0	0	0	0	0.000370679	0	0	0	0	0	0	0	0	0	0	0	0	0	0	0	0	0	0	0	0	0	0	0	0	0	0.0434052	1	1	0	0	0	0	0	0	0	2.07732e-05	0	0	0	0	0	0	0	0	0	0	0	0	0	0	0	0	0	0	0	0	0	0	0	0	0	0	0	0.00305519	0	0	0	0	0	0.00010775	0	0	0	0.0104336	0	0	0	0	0	0.0297879	0	0	0	0.203692	1	0	0.00401308	0	0.0229329	0	0	0	2.07732e-05	0	0	0	0.000677835	0	0	0	0	0	0.0090332	0	0	0	0	0	0	0	0.00123875	0	0.00105694	0	0.00593086	0	0.0498813	0	0.00298023	0	0.00680609	0	0.000862612	0	0.0002375	0	0.000242438	0	0	0	0.0283194	0	0	0	0.00186121	0	0.0675972	0	0.0430802	0.0421654	0.106238	0	0.000308205	0.000308157	0.00195313	0	0.000308205	0.000308157	0.00243428	0	0.042772	0.0418702	0.0909087	0	0.205996	0.186164	0	0.0449861	0.0439892	0.114543	0	0.000403998	0.000403917	0.00258199	0	0.000403998	0.000403917	0.00319679	0	0.0445821	0.0436029	0.0973686	0	0.235928	0.210162	0	0.028253	1	1	0	0.000262391	1	1	0	0.000262391	1	1	0	0.0279906	1	1	0	0.147846	1
ENSG00000089022	MAPKAPK5	Discordant	1	1	All	0	0.0431566	1	1	0	0	0	0	0	0	0	0	0	0	0	0	0	0	0	0	0	0	0	0	0	0.000787802	0	0	0	0.000820232	0	0	0	0.000370679	0	0.00209494	0	0	0	0.0061109	0	0.00047903	0	0	0	0.000107743	0	0	0	0	0	0	0	0	0	0.0323853	0	0	0	0.000513008	1	1	0	0	0	0	0	0	0	0	0	0	0	0	0	0	0	0	0	0	0	0	0	0	0	0	0	0	0	0	0	0	0	0.000352309	0	0	0	0.000133761	0	0	0	0	0	2.69375e-05	0	0	0	0	0	0	0	0	0	0	0	0	0	0.00137085	1	1	0	0	0	0	0	0	0	0	0	0	0	0	0	0	0	0	0	0	0	0	0	0	0	0	0	0	0	0	0	0	0	0.000695109	0	0	0	0.000594936	0	0	0	0	0	8.08051e-05	0	0	0	0	0	0	0	0	0	0	0	0	0	0.0417858	1	1	0	0	0	0	0	0	0	0	0	0	0	0	0	0	0	0	0	0	0	0	0	0.000787802	0	0	0	0.000820232	0	0	0	0.000370679	0	0.00139983	0	0	0	0.00551597	0	0.00047903	0	0	0	2.69375e-05	0	0	0	0	0	0	0	0	0	0.0323853	0	0	0	0.312635	1	0	0	0	0.00355253	0	0	0	8.30926e-05	0	0.0066358	0	0	0	0	0	0	0	0	0	0	0	0.00180893	0	0	0	0.00191481	0	0.00105694	0	0.00148272	0	0	0	0.000476837	0	0.0214529	0	0.000103205	0	0	0	0.000969751	0	0	0	0.0556037	0	0	0	0.028697	0	0.188797	0	0.0418157	0.0409535	0.105271	0	0.000483538	0.000483421	0.00245873	0	0.00116306	0.00116238	0.00507034	0	0.0406526	0.0398374	0.0888158	1	0.315666	0.0404809	0	0.0426368	0.0417407	0.112557	0	0.000522554	0.000522417	0.00293422	0	0.00142118	0.00142017	0.00633837	0	0.0412157	0.0403778	0.0940876	1	0.330769	0.0440141	0	0.0308787	1	1	0	0.00044797	1	1	0	0.00107827	1	1	0	0.0298005	1	1	0	0.20645	1
ENSG00000110696	C11orf58	NA	1	1	All	0	0.015073	1	1	0	0	0	4.73821e-05	0	0	0	0	0	0	0	0	0	0	0	0	0	0	0	0	0	0	0	0	0	0	0	0	0	0	0	0.000352309	0	0	0	0.000576998	0	0.000246819	0	0	0	0	0	0	0	0	0	0	0	0.000465303	0	0.00496877	0	0.00841543	0	0.000486071	1	1	0	0	0	0	0	0	0	0	0	0	0	0	0	0	0	0	0	0	0	0	0	0	0	0	0	0	0	0	0	0	0	0.000352309	0	0	0	0.000133761	0	0	0	0	0	0	0	0	0	0	0	0	0	0	0	0	0	0	0	0.000522965	1	1	0	0	0	0	0	0	0	0	0	0	0	0	0	0	0	0	0	0	0	0	0	0	0	0	0	0	0	0	0	0	0	0.000352309	0	0	0	0.000170655	0	0	0	0	0	0	0	0	0	0	0	0	0	0	0	0	0	0	0	0.01455	1	1	0	0	0	4.73821e-05	0	0	0	0	0	0	0	0	0	0	0	0	0	0	0	0	0	0	0	0	0	0	0	0	0	0	0	0	0	0	0	0.000406343	0	0.000246819	0	0	0	0	0	0	0	0	0	0	0	0.000465303	0	0.00496877	0	0.00841543	0	0.0324434	1	0	0	0	4.73821e-05	0	0.00562328	0	2.07732e-05	0	0	0	0.000677835	0	0.000195312	0	0	0	0	0	0	0	0.000117112	0	0	0	0	0	0.000264236	0	0	0	0	0	0	0	0.00119661	0	0.000358959	0	0	0	0.000656631	0	0.00757849	0	0.0157067	0	0	0	0	0	0	0	0.0140806	0.0139819	0.0683114	0	0.000436326	0.000436231	0.0023263	0	0.000465416	0.000465308	0.00304089	0	0.0136151	0.0135229	0.0537869	0	0.0353612	0.0347433	0	0.015228	0.0151127	0.0748252	0	0.00048831	0.000488191	0.00284109	0	0.000526545	0.000526407	0.00370878	0	0.0147015	0.0145939	0.0595024	0	0.0383516	0.0376255	0	0.00938712	1	1	0	0.000133248	1	1	0	0.000159919	1	1	0	0.0092272	1	1	0	0.0255136	1
ENSG00000214842	RAD51AP2	NA	1	1	All	0	0.154891	1	1	0	0	0	0.000758114	0	0.00140638	0	0.000399131	0	0.00111111	0	0	0	0.00117283	0	0.000192901	0	0	0	0	0	0	0	0	0	0.000550554	0	0	0	0	0	0	0	0	0	0.0535619	0	0.00041282	0	0	0	0.00213909	0	0	0	0.0532375	0	0	0	0	0	0.0378684	0	0.0020802	0	0.151431	1	1	0	0	0	0.000758114	0	0.00140638	0	0.000399131	0	0.00111111	0	0	0	0.00117283	0	0.000192901	0	0	0	0	0	0	0	0	0	0.000550554	0	0	0	0	0	0	0	0	0	0.0501017	0	0.00041282	0	0	0	0.00213909	0	0	0	0.0532375	0	0	0	0	0	0.0378684	0	0.0020802	0	0.154254	1	1	0	0	0	0.000758114	0	0.00140638	0	0.000399131	0	0.00111111	0	0	0	0.00117283	0	0.000192901	0	0	0	0	0	0	0	0	0	0.000550554	0	0	0	0	0	0	0	0	0	0.0529249	0	0.00041282	0	0	0	0.00213909	0	0	0	0.0532375	0	0	0	0	0	0.0378684	0	0.0020802	0	0.000637023	1	1	0	0	0	0	0	0	0	0	0	0	0	0	0	0	0	0	0	0	0	0	0	0	0	0	0	0	0	0	0	0	0	0	0	0	0	0.000637023	0	0	0	0	0	0	0	0	0	0	0	0	0	0	0	0	0	0	1	1.19465	0.697189	0	0.00178359	0	0.128121	0	0.0202006	0	0.00434832	0	0.0177778	0	0.0304291	0	0.0397287	0	0.000192901	0	0	0	0.0044	0	0.0322616	0	0.00348007	0	0.0198199	0	0.00105694	0	0.00926697	0	0.000818919	0	0.000476837	0	0.225649	0	0.0242084	0	0.0021375	0	0.048391	0	0.0142674	0	0.209308	0	0	0	0.0343198	1	0.322203	0	0.142633	0.132927	0.188488	0	0.13958	0.130277	0.138035	0	0.142078	0.132447	0.14386	0	0.000554394	0.00055424	0.0101024	1	1.09143	0.297831	0	0.160945	0.148661	0.207993	0	0.15741	0.145646	0.154021	0	0.160306	0.148117	0.161662	0	0.00063847	0.000638266	0.012507	1	1.35312	0.391875	0	0.0969997	1	1	0	0.0948468	1	1	0	0.096617	1	1	0	0.000382638	1	1	1	0.809813	0.555059
ENSG00000187116	LILRA5	NA	1	1	All	0	0.0371008	1	1	0	0	0	4.73821e-05	0	0.000931297	0	0	0	0	0	0	0	0	0	0	0	0	0	0	0	0	0	0	0	0	0	0	0	0	0	0	0	0	0	0.00069928	0	0	0	0	0	0.000449043	0	0	0	0	0	0	0	0.00186121	0	0.00677057	0	0.026342	0	0.0363976	1	1	0	0	0	4.73821e-05	0	0.000228138	0	0	0	0	0	0	0	0	0	0	0	0	0	0	0	0	0	0	0	0	0	0	0	0	0	0	0	0	0	0.00069928	0	0	0	0	0	0.000449043	0	0	0	0	0	0	0	0.00186121	0	0.00677057	0	0.026342	0	0.0365622	1	1	0	0	0	4.73821e-05	0	0.000392716	0	0	0	0	0	0	0	0	0	0	0	0	0	0	0	0	0	0	0	0	0	0	0	0	0	0	0	0	0	0.00069928	0	0	0	0	0	0.000449043	0	0	0	0	0	0	0	0.00186121	0	0.00677057	0	0.026342	0	0.000538581	1	1	0	0	0	0	0	0.000538581	0	0	0	0	0	0	0	0	0	0	0	0	0	0	0	0	0	0	0	0	0	0	0	0	0	0	0	0	0	0	0	0	0	0	0	0	0	0	0	0	0	0	0	0	0	0	0	0	0	0.299627	1	0	0	0	0.0153518	0	0.012064	0	0.00251355	0	0	0	0.0200879	0	0.00957028	0	0	0	0.0244141	0	0.000704	0	0.00627224	0	0	0	0.00191481	0	0.00237812	0	0	0	0.00290455	0	0.000476837	0	0.0476022	0	0.00282694	0	0.00095	0	0.00906905	0	0	0	0.0978273	0	0	0	0.0136973	0	0.0290022	0	0.0358168	0.035183	0.0995234	0	0.0351606	0.0345497	0.0458068	0	0.0353017	0.0346859	0.0492883	0	0.000515085	0.000514952	0.00969847	0	0.27058	0.237063	0	0.0348701	0.0342692	0.104367	0	0.0341602	0.0335834	0.0457861	0	0.0343282	0.0337456	0.0503228	0	0.000541937	0.00054179	0.0117004	0	0.360125	0.302411	0	0.0245735	1	1	0	0.023973	1	1	0	0.0240862	1	1	0	0.000487254	1	1	0	0.215106	1
ENSG00000221859	KRTAP10-10	NA	1	1	All	0	0.00967989	1	1	0	0	0	0	0	0.000538581	0	0	0	0	0	0	0	0	0	0	0	0	0	0	0	0	0	0	0	0	0	0	0	0	0	0	0	0	0	0.000426451	0	0	0	0	0	0	0	0	0	0	0	0	0	0	0	0	0	0.00871486	0	0.00914131	1	1	0	0	0	0	0	0	0	0	0	0	0	0	0	0	0	0	0	0	0	0	0	0	0	0	0	0	0	0	0	0	0	0	0	0	0	0.000426451	0	0	0	0	0	0	0	0	0	0	0	0	0	0	0	0	0	0.00871486	0	0.00914131	1	1	0	0	0	0	0	0	0	0	0	0	0	0	0	0	0	0	0	0	0	0	0	0	0	0	0	0	0	0	0	0	0	0	0	0	0	0.000426451	0	0	0	0	0	0	0	0	0	0	0	0	0	0	0	0	0	0.00871486	0	0.000538581	1	1	0	0	0	0	0	0.000538581	0	0	0	0	0	0	0	0	0	0	0	0	0	0	0	0	0	0	0	0	0	0	0	0	0	0	0	0	0	0	0	0	0	0	0	0	0	0	0	0	0	0	0	0	0	0	0	0	0	0.0351518	1	0	0.000445898	0	4.73821e-05	0	0	0	0	0	0	0	0	0	0	0	0	0	0	0	0	0	0	0	0	0	0.000137638	0	0.00237812	0	0.00593086	0	0	0	0	0	0.00344886	0	2.58012e-05	0	0	0	0.000242438	0	0	0	0	0	0	0	0.01152	0	0.0109748	0	0.00691641	0.00689254	0.0489815	0	0.00640132	0.00638088	0.0137279	0	0.00640132	0.00638088	0.0153296	0	0.000515085	0.000514952	0.00969847	0	0.0376076	0.0369093	0	0.00970547	0.00965853	0.0622047	0	0.00916354	0.00912168	0.018709	0	0.00916354	0.00912168	0.0211142	0	0.000541937	0.00054179	0.0117004	0	0.0413314	0.0404889	0	0.00349711	1	1	0	0.00338369	1	1	0	0.00338369	1	1	0	0.000113422	1	1	0	0.0288099	1
ENSG00000182952	HMGN4	NA	1	1	All	0	0.00241343	1	1	0	0	0	0	0	0	0	0	0	0	0	0	0	0	0	0	0	0	0	0	0	0	0	0	0	0	0	0	0	0	0	0	0	0	0	0.00225974	0	0.000153695	0	0	0	0	0	0	0	0	0	0	0	0	0	0	0	0	0	0.00181848	1	1	0	0	0	0	0	0	0	0	0	0	0	0	0	0	0	0	0	0	0	0	0	0	0	0	0	0	0	0	0	0	0	0	0	0	0	0.00181848	0	0	0	0	0	0	0	0	0	0	0	0	0	0	0	0	0	0	0	0.00181848	1	1	0	0	0	0	0	0	0	0	0	0	0	0	0	0	0	0	0	0	0	0	0	0	0	0	0	0	0	0	0	0	0	0	0	0	0	0.00181848	0	0	0	0	0	0	0	0	0	0	0	0	0	0	0	0	0	0	0	0.000594947	1	1	0	0	0	0	0	0	0	0	0	0	0	0	0	0	0	0	0	0	0	0	0	0	0	0	0	0	0	0	0	0	0	0	0	0	0	0.000441253	0	0.000153695	0	0	0	0	0	0	0	0	0	0	0	0	0	0	0	0	0	0.0330332	1	0	0	0	0.00170553	0	0.000931328	0	0.000399131	0	0	0	0	0	0	0	0.000192901	0	0	0	0.000176	0	0	0	0	0	0	0	0	0	0	0	0	0	0	0	0.0173733	0	0	0	0	0	2.69375e-05	0	0	0	0.0122281	0	0	0	0	0	0	0	0.00214661	0.0021443	0.0276062	0	0.00181802	0.00181637	0.00536322	0	0.00181802	0.00181637	0.00653885	0	0.000328584	0.00032853	0.00774166	0	0.0310971	0.0306186	0	0.00249588	0.00249277	0.0323604	0	0.00189562	0.00189382	0.00602208	0	0.00189562	0.00189382	0.00748369	0	0.000600265	0.000600085	0.0122425	0	0.0411407	0.0403059	0	0.00155064	1	1	0	0.00108294	1	1	0	0.00108294	1	1	0	0.000467702	1	1	0	0.0209205	1
ENSG00000131059	BPIFA3	NA	1	1	All	0	0.0244327	1	1	0	0	0	0	0	0.00060204	0	0	0	0	0	0.00106977	0	0	0	0	0	0	0	0	0	0	0	0	0	0.000137638	0	0	0	0	0	0	0	0	0	0.00275395	0	0.00452698	0	0.0002375	0	0.000303142	0	0	0	0.0104336	0	0	0	0	0	0.00436817	0	0	0	0.0133947	1	1	0	0	0	0	0	0.00060204	0	0	0	0	0	0.00106977	0	0	0	0	0	0	0	0	0	0	0	0	0	0	0	0	0	0	0	0	0	0	0	0.00259024	0	0.00452698	0	0.0002375	0	0	0	0	0	0	0	0	0	0	0	0.00436817	0	0	0	0.0134961	1	1	0	0	0	0	0	0.00060204	0	0	0	0	0	0.00106977	0	0	0	0	0	0	0	0	0	0	0	0	0	0	0	0	0	0	0	0	0	0	0	0.00269168	0	0.00452698	0	0.0002375	0	0	0	0	0	0	0	0	0	0	0	0.00436817	0	0	0	0.0109366	1	1	0	0	0	0	0	0	0	0	0	0	0	0	0	0	0	0	0	0	0	0	0	0	0	0	0	0.000137638	0	0	0	0	0	0	0	0	0	6.22688e-05	0	0	0	0	0	0.000303142	0	0	0	0.0104336	0	0	0	0	0	0	0	0	1	0.324323	0.276983	0	0.00607536	0	0.0371476	0	0.0194924	0	0.000519329	0	0.00444444	1	0.0267443	0	0.00273436	0	0.000771605	0	0.0361328	0	0.000704	0	0.0141705	0	0	0	0.00123875	0	0	0	0	0	0.0640712	0	0.000476837	0	0.0079558	0	0.000358959	0	0	0	0.00107082	0	0	0	0.0544792	0	0	0	0	0	0.0457346	0	0.0210155	0.0207962	0.0811249	0	0.00989501	0.00984621	0.019182	0	0.00997498	0.0099254	0.0211009	0	0.0110405	0.0109798	0.0490535	1	0.307095	0.0385261	0	0.024868	0.0245613	0.0918544	0	0.0138069	0.013712	0.0247274	0	0.013912	0.0138157	0.0276581	0	0.010956	0.0108962	0.0518989	1	0.371925	0.0541867	0	0.0152276	1	1	0	0.00870116	1	1	0	0.0087745	1	1	0	0.0064531	1	1	1	0.236864	0.210901
ENSG00000100600	LGMN	NA	1	1	All	0	0.0808489	1	1	0	0	0	0.00113713	0	0.00128624	0	0.000186927	0	0	0	0.000118864	0	0.000781247	0	0	0	0	0	0	0	0.000468447	0	0	0	0.000550554	0	0.00169895	0	0	0	0	0	0.000119209	0	0.00996821	0	0.00197996	0	0	0	0.00170486	0	0	0	0	0	0	0	0	0	0.0365262	0	0.0243222	0	0.000576787	1	1	0	0	0	0.000284405	0	0	0	2.07732e-05	0	0	0	0	0	0	0	0	0	0	0	0	0	0	0	0	0	0	0	0	0	0	0	0	0	0	0	0.000245807	0	2.58012e-05	0	0	0	0	0	0	0	0	0	0	0	0	0	0	0	0	0	0.00157589	1	1	0	0	0	0.000473664	0	0	0	0.000103834	0	0	0	0	0	0	0	0	0	0	0	0	0	0	0	0	0	0	0	0	0	0	0	0	0	0	0	0.000766211	0	0.000232185	0	0	0	0	0	0	0	0	0	0	0	0	0	0	0	0	0	0.079273	1	1	0	0	0	0.000663462	0	0.00128624	0	8.30926e-05	0	0	0	0.000118864	0	0.000781247	0	0	0	0	0	0	0	0.000468447	0	0	0	0.000550554	0	0.00169895	0	0	0	0	0	0.000119209	0	0.009202	0	0.00174778	0	0	0	0.00170486	0	0	0	0	0	0	0	0	0	0.0365262	0	0.0243222	0	0.497468	1	0	0	0	0.00312621	0	0.0568698	0	0.00132948	0	0	0	0.000475454	0	0.00175781	0	0	0	0	0	0.000704	0	0.00105401	0	0.000386675	0	0.00344096	0	0	0	0.00148272	0	0.007364	0	0.000119209	0	0.123574	0	0.006392	0	0.0002375	0	0.0164085	0	0	0	0.134474	0	0.0388325	0	0.0117751	0	0.0876636	0	0.0722003	0.0696554	0.133468	0	0.000522646	0.000522509	0.002566	0	0.00124611	0.00124534	0.00528247	0	0.0709542	0.0684954	0.117287	0	0.507459	0.397977	0	0.0843072	0.0808512	0.149927	0	0.000802852	0.00080253	0.00363927	0	0.00273712	0.00273338	0.00940504	0	0.0815701	0.0783319	0.13131	0	0.596813	0.449437	0	0.0478282	1	1	0	0.000231252	1	1	0	0.000911277	1	1	0	0.0469169	1	1	0	0.374979	1
ENSG00000119725	ZNF410	NA	1	1	All	0	0.00172119	1	1	0	0	0	4.73821e-05	0	0	0	0	0	0	0	0	0	0	0	0	0	0	0	0	0	0	0	0	0	0	0	0	0	0	0	0.000352309	0	0	0	0.00113065	0	2.58012e-05	0	0	0	0.00016504	0	0	0	0	0	0	0	0	0	0	0	0	0	0.000956606	1	1	0	0	0	0	0	0	0	0	0	0	0	0	0	0	0	0	0	0	0	0	0	0	0	0	0	0	0	0	0	0	0	0.000352309	0	0	0	0.000413456	0	2.58012e-05	0	0	0	0.00016504	0	0	0	0	0	0	0	0	0	0	0	0	0	0.00105126	1	1	0	0	0	0	0	0	0	0	0	0	0	0	0	0	0	0	0	0	0	0	0	0	0	0	0	0	0	0	0	0	0	0.000352309	0	0	0	0.000508107	0	2.58012e-05	0	0	0	0.00016504	0	0	0	0	0	0	0	0	0	0	0	0	0	0.000669928	1	1	0	0	0	4.73821e-05	0	0	0	0	0	0	0	0	0	0	0	0	0	0	0	0	0	0	0	0	0	0	0	0	0	0	0	0	0	0	0	0.000622546	0	0	0	0	0	0	0	0	0	0	0	0	0	0	0	0	0	0	0	0.577627	1	0	0	0	0.00682302	0	0.0351035	0	0.00207732	0	0	0	0.0136236	0	0.00703122	0	0	0	0.0061849	0	0.000704	0	0.00627224	0	0.0015467	0	0	0	0	0	0.000370679	0	0.0370211	0	0.00107288	0	0.162099	0	0.00604432	0	0.0002375	0	0.0178432	0	0	0	0.208669	0	0.0515257	0	0	0	0.0133772	0	0.00152189	0.00152073	0.0237239	0	0.000868979	0.000868602	0.00339806	0	0.000947097	0.000946649	0.0044998	0	0.000574789	0.000574624	0.0102354	0	0.527626	0.409996	0	0.00188536	0.00188358	0.0283612	0	0.00110909	0.00110848	0.00434179	0	0.00120682	0.00120609	0.00583162	0	0.000678538	0.000678308	0.0128055	0	0.630748	0.467807	0	0.00136813	1	1	0	0.000902842	1	1	0	0.000967794	1	1	0	0.000400337	1	1	0	0.392684	1
ENSG00000167554	ZNF610	NA	1	1	All	0	0.038011	1	1	0	0	0	4.73821e-05	0	0	0	0	0	0	0	0	0	0	0	0	0	0	0	0	0	0	0	0	0	0	0	0	0	0	0	0	0	0	0	0.0027932	0	2.58012e-05	0	0	0	2.69375e-05	0	0	0	0.0346524	0	0	0	0.000465303	0	0	0	0	0	0.0370925	1	1	0	0	0	4.73821e-05	0	0	0	0	0	0	0	0	0	0	0	0	0	0	0	0	0	0	0	0	0	0	0	0	0	0	0	0	0	0	0	0.00187471	0	2.58012e-05	0	0	0	2.69375e-05	0	0	0	0.0346524	0	0	0	0.000465303	0	0	0	0	0	0.0374153	1	1	0	0	0	4.73821e-05	0	0	0	0	0	0	0	0	0	0	0	0	0	0	0	0	0	0	0	0	0	0	0	0	0	0	0	0	0	0	0	0.00219745	0	2.58012e-05	0	0	0	2.69375e-05	0	0	0	0.0346524	0	0	0	0.000465303	0	0	0	0	0	0.000595753	1	1	0	0	0	0	0	0	0	0	0	0	0	0	0	0	0	0	0	0	0	0	0	0	0	0	0	0	0	0	0	0	0	0	0	0	0	0.000595753	0	0	0	0	0	0	0	0	0	0	0	0	0	0	0	0	0	0	0	0.179318	1	0	0.000445898	0	0.00118455	0	0.00263598	0	8.30926e-05	0	0	0	0.0433821	0	0.00488279	0	0	0	0.0061849	0	0	0	0.000468447	0	0.000386675	0	0.00492699	0	0.000264236	0	0.00240733	0	0.000352309	0	0	0	0.00400471	0	0.00126426	0	0.00095	0	0.0060749	0	0	0	0.0113308	0	0.00973502	0	0	0	0.0783526	0	0.0372665	0.0365806	0.100922	0	0.0366328	0.0359699	0.0471036	0	0.0368873	0.0362153	0.0507607	0	0.000379186	0.000379114	0.00842784	0	0.168329	0.154925	0	0.0395683	0.0387957	0.109449	0	0.0386338	0.0378971	0.0498985	0	0.0389683	0.0382188	0.0547285	0	0.000599946	0.000599766	0.0122425	0	0.197883	0.179534	0	0.0245941	1	1	0	0.0237971	1	1	0	0.0240303	1	1	0	0.000563794	1	1	0	0.130309	1
ENSG00000185982	DEFB128	NA	1	1	All	0	0.00959189	1	1	0	0	0	0	0	0.000164749	0	0	0	0	0	0	0	0	0	0	0	0	0	0	0	0	0	0	0	0	0	0	0	0	0	0	0	0	0	0.00111408	0	0	0	0	0	0.000341293	0	0	0	0	0	0	0	0	0	0.00797177	0	0	0	0.000582551	1	1	0	0	0	0	0	0	0	0	0	0	0	0	0	0	0	0	0	0	0	0	0	0	0	0	0	0	0	0	0	0	0	0	0	0	0	0.000241258	0	0	0	0	0	0.000341293	0	0	0	0	0	0	0	0	0	0	0	0	0	0.00064516	1	1	0	0	0	0	0	0	0	0	0	0	0	0	0	0	0	0	0	0	0	0	0	0	0	0	0	0	0	0	0	0	0	0	0	0	0	0.000303867	0	0	0	0	0	0.000341293	0	0	0	0	0	0	0	0	0	0	0	0	0	0.00894673	1	1	0	0	0	0	0	0.000164749	0	0	0	0	0	0	0	0	0	0	0	0	0	0	0	0	0	0	0	0	0	0	0	0	0	0	0	0	0	0.000810217	0	0	0	0	0	0	0	0	0	0	0	0	0	0	0	0.00797177	0	0	0	0.0310866	1	0	0	0	0.000758114	0	0.00102968	0	2.07732e-05	0	0	0	0	0	0.00468461	0	0	0	0	0	0.000176	0	0	0	0	0	0	0	0.00660589	0	0.000370679	0	0	0	0	0	0.00139824	0	0.000246819	0	0	0	2.69375e-05	0	0.00757849	0	0.0081904	0	0	0	0	0	0	0	0.0083928	0.00835768	0.0538693	0	0.000285334	0.000285293	0.00186742	0	0.000345182	0.000345122	0.00259243	0	0.00804762	0.00801532	0.0409697	0	0.0292411	0.0288177	0	0.0109837	0.0109236	0.0658826	0	0.00072736	0.000727096	0.00347327	0	0.000791133	0.00079082	0.00464387	0	0.0101926	0.0101408	0.0501332	0	0.0339752	0.0334045	0	0.00575006	1	1	0	0.000288973	1	1	0	0.000323816	1	1	0	0.00542624	1	1	0	0.0208103	1
ENSG00000179407	DNAJB8	NA	1	1	All	0	0.121308	1	1	0	0	0	0.000426394	0	0.00463255	0	0.000747833	0	0	0	0.02097	0	0	0	0	0	0	0	0	0	0	0	0	0	0.00344096	0	0	0	0.00148272	0	0	0	0.000119209	0	0.01975	0	0.00292033	0	0	0	0.0039315	0	0	0	0.016285	0	0	0	0.00665084	0	0.0306537	0	0.00929734	0	0.000765055	1	1	0	0	0	4.73821e-05	0	0	0	0	0	0	0	0	0	0	0	0	0	0	0	0	0	0	0	0	0	0	0	0	0	0	0	0	0	0	0	0.000717673	0	0	0	0	0	0	0	0	0	0	0	0	0	0	0	0	0	0	0	0.00275726	1	1	0	0	0	0.000236866	0	0	0	0	0	0	0	0	0	0	0	0	0	0	0	0	0	0	0	0	0	0	0	0	0	0	0	0	0	0	0	0.0025204	0	0	0	0	0	0	0	0	0	0	0	0	0	0	0	0	0	0	0	0.118551	1	1	0	0	0	0.000189528	0	0.00463255	0	0.000747833	0	0	0	0.02097	0	0	0	0	0	0	0	0	0	0	0	0	0	0.00344096	0	0	0	0.00148272	0	0	0	0.000119209	0	0.0172296	0	0.00292033	0	0	0	0.0039315	0	0	0	0.016285	0	0	0	0.00665084	0	0.0306537	0	0.00929734	0	0.199383	1	0	0.000445898	0	0.00232172	0	0.00372405	0	2.07732e-05	0	0	0	0.0626038	0	0.000195312	0	0	0	0	0	0	0	0.000468447	0	0.000386675	0	0.00880886	0	0.00237812	0	0.000370679	0	0	0	0	0	0.0327189	0	0.00153099	0	0.0002375	0	0.00187666	0	0	0	0.0373418	0	0.0269282	0	0.00665084	0	0.0103742	0	0.109563	0.103774	0.163533	0	0.000694574	0.000694333	0.00297186	0	0.00242226	0.00241933	0.00783374	0	0.107141	0.101601	0.147715	0	0.1945	0.176754	0	0.128393	0.120493	0.184566	0	0.000773073	0.000772774	0.00357458	0	0.0028404	0.00283637	0.00965268	0	0.125553	0.117991	0.167207	0	0.226003	0.202284	0	0.078234	1	1	0	0.000509671	1	1	0	0.00182193	1	1	0	0.0764121	1	1	0	0.133757	1
ENSG00000135457	TFCP2	NA	1	1	All	0	0.0447566	1	1	0	0	0	4.73821e-05	0	0.000164749	0	8.30926e-05	0	0	0	0.00106977	0	0	0	0	0	0	0	0	0	0	0	0	0	0	0	0	0	0	0	0.000942454	0	0	0	0.00316039	0	2.58012e-05	0	0.0002375	0	0.00016504	0	0.0142674	0	0	0	0	0	0	0	0.0245931	0	0	0	0.00068761	1	1	0	0	0	0	0	0	0	0	0	0	0	0	0	0	0	0	0	0	0	0	0	0	0	0	0	0	0	0	0	0	0	0	0	0	0	0.000661808	0	2.58012e-05	0	0	0	0	0	0	0	0	0	0	0	0	0	0	0	0	0	0.000951607	1	1	0	0	0	0	0	0	0	0	0	0	0	0	0	0	0	0	0	0	0	0	0	0	0	0	0	0	0	0	0	0	0	0	0	0	0	0.000925806	0	2.58012e-05	0	0	0	0	0	0	0	0	0	0	0	0	0	0	0	0	0	0.043805	1	1	0	0	0	4.73821e-05	0	0.000164749	0	8.30926e-05	0	0	0	0.00106977	0	0	0	0	0	0	0	0	0	0	0	0	0	0	0	0	0	0	0	0.000942454	0	0	0	0.00223458	0	0	0	0.0002375	0	0.00016504	0	0.0142674	0	0	0	0	0	0	0	0.0245931	0	0	0	0.32376	1	0	0.00401308	0	0.0272921	0	0.00102968	0	0.00033237	0	0.0066358	0	0.000118864	0	0.00175781	0	0	0	0	0	0.000176	0	0.0128355	0	0.000386675	0	0.00674429	0	0.000264236	0	0.00333611	0	0.0145524	0	0.00107288	0	0.0202741	0	0.00225153	0	0.0002375	0	0.00812847	0	0	0	0.15581	0	0	0	0.0120545	0	0.0444566	0	0.0440821	0.0431246	0.107114	0	0.000665524	0.000665303	0.00290495	0	0.000908548	0.000908135	0.00440386	0	0.0431736	0.0422549	0.0912614	0	0.39238	0.324552	0	0.04522	0.0442128	0.114661	0	0.000693199	0.000692959	0.00338201	0	0.000963087	0.000962623	0.00513451	0	0.0442569	0.0432919	0.0970435	0	0.428726	0.348661	0	0.0239527	1	1	0	0.00050711	1	1	0	0.000663187	1	1	0	0.0232895	1	1	0	0.248625	1
ENSG00000133895	MEN1	NA	1	1	All	0	0.0311284	1	1	0	0	0	0.000189528	0	0.00166008	0	0.000399131	0	0	0	0.000677835	0	0	0	0	0	0	0	0	0	0.00145849	0	0	0	0.000137638	0	0	0	0	0	0	0	0	0	0.00778783	0	0.000605778	0	0	0	0.00239496	0	0	0	0.0158171	0	0	0	0	0	0	0	0	0	0.000582869	1	1	0	0	0	0	0	0	0	0	0	0	0	0	0	0	0	0	0	0	0	0	0	0	0	0	0	0	0	0	0	0	0	0	0	0	0	0.000279727	0	0	0	0	0	0.000303142	0	0	0	0	0	0	0	0	0	0	0	0	0	0.000985836	1	1	0	0	0	0	0	0	0	0	0	0	0	0	0	0	0	0	0	0	0	0	0	0	0	0	0	0	0	0	0	0	0	0	0	0	0	0.000467528	0	0	0	0	0	0.000518308	0	0	0	0	0	0	0	0	0	0	0	0	0	0.0301426	1	1	0	0	0	0.000189528	0	0.00166008	0	0.000399131	0	0	0	0.000677835	0	0	0	0	0	0	0	0	0	0.00145849	0	0	0	0.000137638	0	0	0	0	0	0	0	0	0	0.0073203	0	0.000605778	0	0	0	0.00187666	0	0	0	0.0158171	0	0	0	0	0	0	0	0	1	1.23361	0.708759	0	0.0111474	0	0.0296138	0	0.0838677	0	0.0103192	0	0.0121605	0	0.108604	0	0.00957028	0	0.000192901	0	0.00401476	0	0.007548	0	0.0214936	0	0.00348007	0	0.00495499	0	0.00105694	0	0.0140275	0	0.0213612	0	0	0	0.213424	0	0.0453868	0	0.00095	0	0.023655	0	0	0	0.161429	0	0.020976	0	0.0426768	1	0.381696	0	0.0270317	0.0266696	0.0898151	0	0.000426142	0.000426051	0.00230166	0	0.000675648	0.00067542	0.00373734	0	0.0263561	0.0260118	0.0732747	1	1.28316	0.367201	0	0.0329456	0.0324088	0.101983	0	0.000766941	0.000766647	0.00356373	0	0.00123166	0.00123091	0.00589274	0	0.0317139	0.0312163	0.0837473	1	1.49349	0.439993	0	0.0230147	1	1	0	0.000792912	1	1	0	0.00105388	1	1	0	0.0219609	1	1	1	0.96797	0.620147
ENSG00000109390	NDUFC1	NA	1	1	All	0	0.0114505	1	1	0	0	0	0	0	0	0	8.30769e-05	0	0	0	0	0	0	0	0	0	0	0	0	0	0	0	0	0	0.000820232	0	0	0	0	0	0.000352309	0	0	0	0.000287507	0	2.58012e-05	0	0.0002375	0	0.00010775	0	0	0	0.00953629	0	0	0	0	0	0	0	0	0	0.000512226	1	1	0	0	0	0	0	0	0	2.07732e-05	0	0	0	0	0	0	0	0	0	0	0	0	0	0	0	0	0	0	0	0	0	0	0	0.000352309	0	0	0	0.000139143	0	0	0	0	0	0	0	0	0	0	0	0	0	0	0	0	0	0	0	0.000562977	1	1	0	0	0	0	0	0	0	6.23037e-05	0	0	0	0	0	0	0	0	0	0	0	0	0	0	0	0	0	0	0	0	0	0	0	0.000352309	0	0	0	0.000148364	0	0	0	0	0	0	0	0	0	0	0	0	0	0	0	0	0	0	0	0.0108875	1	1	0	0	0	0	0	0	0	2.07732e-05	0	0	0	0	0	0	0	0	0	0	0	0	0	0	0	0	0	0.000820232	0	0	0	0	0	0	0	0	0	0.000139143	0	2.58012e-05	0	0.0002375	0	0.00010775	0	0	0	0.00953629	0	0	0	0	0	0	0	0	0	0.0331735	1	0	0	0	0.00118455	0	0.00724692	0	2.07732e-05	0	0	0	0	0	0	0	0	0	0	0	0	0	0	0	0	0	0	0	0	0	0	0	0	0	0	0	0.000730609	0	0.000246819	0	0	0	0	0	0	0	0.000882389	0	0	0	0	0	0.0228615	0	0.00995095	0.0099016	0.0592401	0	0.000453373	0.000453271	0.00236997	0	0.000478115	0.000478001	0.00309185	0	0.00947284	0.00942811	0.0452875	0	0.0316381	0.0311429	0	0.0126283	0.0125489	0.0697001	0	0.000729286	0.00072902	0.00347563	0	0.00121086	0.00121013	0.00584011	0	0.0114175	0.0113525	0.0527868	0	0.0328337	0.0323006	0	0.00727585	1	1	0	0.000158223	1	1	0	0.000196395	1	1	0	0.00707945	1	1	0	0.0179927	1
ENSG00000148362	C9orf142	NA	1	1	All	0	0.0260421	1	1	0	0	0	0	0	0.000415089	0	2.07732e-05	0	0	0	0.00123681	0	0	0	0	0	0	0	0	0	0	0	0	0	0	0	0	0	0	0	0	0	0	0	0.00769095	0	2.58012e-05	0	0	0	0.00136357	0	0	0	0.0122281	0	0	0	0	0	0	0	0.00306107	0	0.0247211	1	1	0	0	0	0	0	0.000415089	0	2.07732e-05	0	0	0	0.00123681	0	0	0	0	0	0	0	0	0	0	0	0	0	0	0	0	0	0	0	0	0	0	0	0.0063699	0	2.58012e-05	0	0	0	0.00136357	0	0	0	0.0122281	0	0	0	0	0	0	0	0.00306107	0	0.0254135	1	1	0	0	0	0	0	0.000415089	0	2.07732e-05	0	0	0	0.00123681	0	0	0	0	0	0	0	0	0	0	0	0	0	0	0	0	0	0	0	0	0	0	0	0.00706226	0	2.58012e-05	0	0	0	0.00136357	0	0	0	0.0122281	0	0	0	0	0	0	0	0.00306107	0	0.000628696	1	1	0	0	0	0	0	0	0	0	0	0	0	0	0	0	0	0	0	0	0	0	0	0	0	0	0	0	0	0	0	0	0	0	0	0	0	0.000628696	0	0	0	0	0	0	0	0	0	0	0	0	0	0	0	0	0	0	0	0.094426	1	0	0.000445898	0	0.00383795	0	0.000415089	0	8.30926e-05	0	0.00111111	0	0.00271009	0	0.00468461	0	0	0	0	0	0	0	0.00961668	0	0	0	0	0	0.000264236	0	0	0	0	0	0	0	0.00637714	0	0.000103205	0	0.00095	0	0.000656631	0	0	0	0.0122281	0	0	0	0.0112404	0	0.0397019	0	0.0239581	0.0236734	0.0859959	0	0.0228033	0.0225453	0.0339333	0	0.0233771	0.023106	0.0372607	0	0.000580981	0.000580812	0.0102747	0	0.111169	0.105212	0	0.0287495	0.0283402	0.0970659	0	0.0273469	0.0269764	0.039355	0	0.0280615	0.0276714	0.0440356	0	0.000688053	0.000687816	0.012895	0	0.119806	0.112907	0	0.0197881	1	1	0	0.0188375	1	1	0	0.0193101	1	1	0	0.000477967	1	1	0	0.0722367	1
ENSG00000234965	SHISA8	NA	1	1	All	0	0.0326649	1	1	0	0	0	0.000284405	0	0	0	0	0	0	0	0	0	0	0	0	0	0	0	0	0	0	0	0	0	0	0	0	0	0	0	0	0	0	0	0.00251955	0	0	0	0	0	0.000579347	0	0	0	0.0252396	0	0	0	0	0	0	0	0.00404195	0	0.000628696	1	1	0	0	0	0	0	0	0	0	0	0	0	0	0	0	0	0	0	0	0	0	0	0	0	0	0	0	0	0	0	0	0	0	0	0	0	0.000628696	0	0	0	0	0	0	0	0	0	0	0	0	0	0	0	0	0	0	0	0.000905329	1	1	0	0	0	0	0	0	0	0	0	0	0	0	0	0	0	0	0	0	0	0	0	0	0	0	0	0	0	0	0	0	0	0	0	0	0	0.000905329	0	0	0	0	0	0	0	0	0	0	0	0	0	0	0	0	0	0	0	0.0317595	1	1	0	0	0	0.000284405	0	0	0	0	0	0	0	0	0	0	0	0	0	0	0	0	0	0	0	0	0	0	0	0	0	0	0	0	0	0	0	0.00161422	0	0	0	0	0	0.000579347	0	0	0	0.0252396	0	0	0	0	0	0	0	0.00404195	0	0.497195	1	0	0	0	0.00113717	0	0.00429518	0	0.000186958	0	0	0	0.000677835	0	0.000781247	0	0	0	0	0	0.000176	0	0	0	0.000386675	0	0	0	0.00105694	0	0.000370679	0	0	0	0.000119209	0	0.00337482	0	0.000103205	0	0	0	0.00428192	0	0	0	0.0717617	0	0	0	0.00712521	0	0.40136	0	0.0310685	0.0305908	0.0944591	0	0.000561797	0.000561639	0.00266626	0	0.000779903	0.000779599	0.00401737	0	0.0302886	0.0298345	0.0778485	0	0.527512	0.409929	0	0.0328029	0.0322707	0.101745	0	0.000630399	0.000630201	0.00321123	0	0.000917093	0.000916673	0.00501316	0	0.0318858	0.0313828	0.08387	0	0.546251	0.420883	0	0.0176986	1	1	0	0.000439598	1	1	0	0.000639599	1	1	0	0.017059	1	1	0	0.368297	1
ENSG00000255112	CHMP1B	NA	1	1	All	0	0.0160437	1	1	0	0.000445898	0	4.73821e-05	0	0	0	2.07732e-05	0	0	0	0.00159277	0	0	0	0	0	0	0	0	0	0	0	0	0	0	0	0.000264236	0	0	0	0	0	0	0	0.00528229	0	0.00136076	0	0	0	0.000673408	0	0	0	0	0	0	0	0	0	0	0	0.00635617	0	0.000599342	1	1	0	0.000445898	0	0	0	0	0	0	0	0	0	0	0	0	0	0	0	0	0	0	0	0	0	0	0	0	0	0	0	0	0	0	0	0	0	0.000100706	0	2.58012e-05	0	0	0	2.69375e-05	0	0	0	0	0	0	0	0	0	0	0	0	0	0.00100848	1	1	0	0.000445898	0	0	0	0	0	0	0	0	0	0	0	0	0	0	0	0	0	0	0	0	0	0	0	0	0	0	0	0	0	0	0	0	0	0.000294372	0	2.58012e-05	0	0	0	0.000242408	0	0	0	0	0	0	0	0	0	0	0	0	0	0.0150352	1	1	0	0	0	4.73821e-05	0	0	0	2.07732e-05	0	0	0	0.00159277	0	0	0	0	0	0	0	0	0	0	0	0	0	0	0	0.000264236	0	0	0	0	0	0	0	0.00498792	0	0.00133496	0	0	0	0.000431	0	0	0	0	0	0	0	0	0	0	0	0.00635617	0	0.158679	1	0	0.000445898	0	0.0189528	0	0.0593809	0	0.00207732	0	0	0	0.00159277	0	0.00175781	0	0.000192901	0	0	0	0	0	0.00187379	0	0	0	0.00123875	0	0.00660589	0	0	0	5.72372e-05	0	0	0	0.00457585	0	0.000103205	0	0	0	0.000969751	0	0	0	0.0588539	0	0	0	0	0	0	0	0.0141278	0.0140285	0.0683853	0	0.000504571	0.000504444	0.00251579	0	0.000727463	0.000727198	0.00389777	0	0.0134004	0.013311	0.053361	0	0.142386	0.132714	0	0.0175569	0.0174037	0.0798332	0	0.000754211	0.000753926	0.00353342	0	0.00122868	0.00122793	0.00588453	0	0.0163282	0.0161956	0.0623051	0	0.199457	0.180825	0	0.0121081	1	1	0	0.000424753	1	1	0	0.000721936	1	1	0	0.0113862	1	1	0	0.101358	1
ENSG00000180357	ZNF609	NA	1	1	All	0	0.140973	1	1	0	0.00401308	0	0.0177072	0	0.00373454	0	8.30926e-05	0	0.0154321	0	0.00159277	0	0	0	0	0	0	0	0.000176	0	0.00105401	0	0	0	0.000550554	0	0.000264236	0	0.00240733	0	0.000647382	0	0.000476837	0	0.0136942	0	0.00041282	0	0.0002375	0	0.00131104	0	0.0209563	0	0	0	0	0	0	0	0.0372293	0	0.0189926	0	0.00297601	1	1	0	0	0	0.000284405	0	0	0	0	0	0	0	0	0	0	0	0	0	0	0	0	0	0	0	0	0	0	0	0	0	0.00240733	0	0	0	0	0	0.000284276	0	0	0	0	0	0	0	0	0	0	0	0	0	0	0	0	0	0	0	0.00510753	1	1	0	0	0	0.00179848	0	0	0	0	0	0	0	0	0	0	0	0	0	0	0	0	0	0	0	0	0	0	0	0	0	0.00240733	0	0	0	0	0	0.000901724	0	0	0	0	0	0	0	0	0	0	0	0	0	0	0	0	0	0	0	0.135865	1	1	0	0.00401308	0	0.0159087	0	0.00373454	0	8.30926e-05	0	0.0154321	0	0.00159277	0	0	0	0	0	0	0	0.000176	0	0.00105401	0	0	0	0.000550554	0	0.000264236	0	0	0	0.000647382	0	0.000476837	0	0.0127924	0	0.00041282	0	0.0002375	0	0.00131104	0	0.0209563	0	0	0	0	0	0	0	0.0372293	0	0.0189926	4	3.27531	0.414202	0	0.00401308	0	0.102054	0	0.239646	0	0.0100542	0	0.0066358	0	0.00576019	0	0.00273436	0	0	0	0.0090332	0	0.002816	0	0.0263502	0	0.0189471	1	0.188427	0	0.0446558	0	0.0254394	0	0.0575375	0	0.00965595	3	1.61025	0	0.0527794	0	0.0002375	0	0.0529785	0	0.0209563	0	0.215948	0	0.0604271	0	0.0271204	0	0.48085	0	0.134882	0.126181	0.182838	0	0.000873255	0.000872874	0.00340754	0	0.00285634	0.00285227	0.00870521	0	0.132025	0.123681	0.167261	3	3.05047	0.364074	0	0.153052	0.141915	0.202163	0	0.00325245	0.00324717	0.00869954	0	0.00558247	0.00556691	0.0148853	0	0.14747	0.137112	0.184398	4	3.75517	0.323455	0	0.107832	1	1	0	0.00277108	1	1	0	0.004237	1	1	0	0.103595	1	1	4	2.17864	0.176464
ENSG00000104722	NEFM	NA	1	1	All	0	0.259129	1	1	0	0	0	0.000758114	0	0.0026034	0	0.00033237	0	0.00111111	0	0.00854879	0	0.00273436	0	0.000192901	0	0	0	0.002172	0	0.00909148	0	0.000386675	0	0.00123875	0	0.00105694	0	0.00593086	0	0.000352309	0	0.00109482	0	0.0743298	0	0.00344983	0	0.00095	0	0.0132468	0	0	0	0.0756092	0	0.00973502	0	0.00252715	0	0.0212717	0	0.0204044	0	0.000810256	1	1	0	0	0	0	0	0	0	0	0	0	0	0	0	0	0	0	0	0	0	0	0	0	0	0	0	0	0	0	0	0	0	0	0	0	0	0.000528667	0	0.000281588	0	0	0	0	0	0	0	0	0	0	0	0	0	0	0	0	0	0.00342194	1	1	0	0	0	0	0	0	0	0	0	0	0	0	0	0	0	0	0	0	0	0	0	0	0	0	0	0	0	0	0	0	0	0	0	0	0	0.0028827	0	0.00053924	0	0	0	0	0	0	0	0	0	0	0	0	0	0	0	0	0	0.255707	1	1	0	0	0	0.000758114	0	0.0026034	0	0.00033237	0	0.00111111	0	0.00854879	0	0.00273436	0	0.000192901	0	0	0	0.002172	0	0.00909148	0	0.000386675	0	0.00123875	0	0.00105694	0	0.00593086	0	0.000352309	0	0.00109482	0	0.0714471	0	0.00291059	0	0.00095	0	0.0132468	0	0	0	0.0756092	0	0.00973502	0	0.00252715	0	0.0212717	0	0.0204044	1	1.03158	0.643558	0	0.00607536	0	0.194077	0	0.0166991	0	0.00531793	0	0	0	0.0165158	0	0.0163727	0	0.000771605	0	0	0	0.002172	0	0.0383766	0	0	0	0.00123875	0	0.000264236	0	0	0	0.0153337	0	0.00399399	0	0.2217	0	0.0891511	0	0.00095	0	0.0679286	0	0.0279379	1	0.228234	0	0.0479759	0	0	0	0.0304978	0	0.239559	0.213025	0.258785	0	0.000786632	0.000786323	0.00319806	0	0.00291004	0.00290581	0.00881619	0	0.236649	0.210732	0.245519	1	0.903929	0.228956	0	0.273528	0.239309	0.288686	0	0.000815767	0.000815434	0.00366901	0	0.00353799	0.00353174	0.0110039	0	0.26999	0.236613	0.274234	1	1.20106	0.337757	0	0.171538	1	1	0	0.000678378	1	1	0	0.00236777	1	1	0	0.16917	1	1	1	0.730214	0.518194
ENSG00000155330	C16orf87	NA	1	1	All	0	0.00608557	1	1	0	0	0	0.000284405	0	0.000415089	0	0	0	0	0	0	0	0	0	0	0	0	0	0	0	0	0	0	0	0	0	0	0	0	0	0	0	0	0	0.00183456	0	0	0	0	0	0	0	0	0	0	0	0	0	0	0	0	0	0.00355151	0	0.000955392	1	1	0	0	0	0.000284405	0	0	0	0	0	0	0	0	0	0	0	0	0	0	0	0	0	0	0	0	0	0	0	0	0	0	0	0	0	0	0	0.000670987	0	0	0	0	0	0	0	0	0	0	0	0	0	0	0	0	0	0	0	0.00108062	1	1	0	0	0	0.000284405	0	0	0	0	0	0	0	0	0	0	0	0	0	0	0	0	0	0	0	0	0	0	0	0	0	0	0	0	0	0	0	0.000796214	0	0	0	0	0	0	0	0	0	0	0	0	0	0	0	0	0	0	0	0.00500495	1	1	0	0	0	0	0	0.000415089	0	0	0	0	0	0	0	0	0	0	0	0	0	0	0	0	0	0	0	0	0	0	0	0	0	0	0	0	0	0.00103835	0	0	0	0	0	0	0	0	0	0	0	0	0	0	0	0	0	0.00355151	0	0.00776466	1	0	0	0	0.000284405	0	0	0	0	0	0	0	0	0	0	0	0	0	0	0	0	0	0	0	0	0	0	0	0	0	0	0	0	0	0	0	0.000787924	0	0.00041282	0	0	0	0.000303142	0	0	0	0	0	0	0	0.00597637	0	0	0	0.00585108	0.00583399	0.0448862	0	0.000949031	0.000948581	0.00357354	0	0.0010687	0.00106813	0.0048223	0	0.00478238	0.00477096	0.0304996	0	0.00718982	0.00716403	0	0.00610184	0.00608326	0.0493769	0	0.00096287	0.000962407	0.00402793	0	0.00109042	0.00108983	0.00552944	0	0.00501141	0.00499888	0.03415	0	0.00811237	0.00807955	0	0.00323341	1	1	0	0.000669079	1	1	0	0.00073876	1	1	0	0.00249465	1	1	0	0.00243549	1
ENSG00000167981	ZNF597	NA	1	1	All	0	0.0175789	1	1	0	0	0	4.73821e-05	0	0.00134984	0	2.07732e-05	0	0	0	0	0	0.000195312	0	0	0	0	0	0	0	0	0	0	0	0	0	0	0	0	0	0	0	0	0	0.0117095	0	0.00194253	0	0.00095	0	0.00136357	0	0	0	0	0	0	0	0	0	0	0	0	0	0.000670987	1	1	0	0	0	0	0	0	0	0	0	0	0	0	0	0	0	0	0	0	0	0	0	0	0	0	0	0	0	0	0	0	0	0	0	0	0	0.000670987	0	0	0	0	0	0	0	0	0	0	0	0	0	0	0	0	0	0	0	0.00154757	1	1	0	0	0	0	0	0	0	0	0	0	0	0	0	0	0	0	0	0	0	0	0	0	0	0	0	0	0	0	0	0	0	0	0	0	0	0.00154757	0	0	0	0	0	0	0	0	0	0	0	0	0	0	0	0	0	0	0	0.0160313	1	1	0	0	0	4.73821e-05	0	0.00134984	0	2.07732e-05	0	0	0	0	0	0.000195312	0	0	0	0	0	0	0	0	0	0	0	0	0	0	0	0	0	0	0	0	0	0.0101619	0	0.00194253	0	0.00095	0	0.00136357	0	0	0	0	0	0	0	0	0	0	0	0	3	1.14916	0.109679	0	0.00713436	0	0.219095	0	0.0517633	0	0.00351066	0	0	0	0.0230095	0	0.0330077	0	0.000192901	0	0.00401476	0	0.0044	0	0.0029278	0	0	0	0.00150283	0	0	0	0.000370679	0	0.00681201	0	0.000119209	2	0.334076	0	0.0299673	0	0	0	0.048031	0	0.0176118	0	0.13232	0	0.0157051	0	0.051865	1	0.161724	0	0.0137489	0.0136548	0.0674647	0	0.000436022	0.000435927	0.0023263	0	0.00127395	0.00127314	0.00534341	0	0.0124749	0.0123974	0.0516891	3	1.2223	0.0357353	0	0.0202422	0.0200387	0.0845674	0	0.000672732	0.000672506	0.00332267	0	0.0015656	0.00156438	0.00668187	0	0.0186766	0.0185033	0.0663782	3	1.5232	0.0685886	0	0.0110055	1	1	0	0.000283103	1	1	0	0.000770993	1	1	0	0.0102345	1	1	2	0.898333	0.226908
ENSG00000185332	TMEM105	NA	1	1	All	0	0.0365206	1	1	0	0	0	0	0	0	0	2.07732e-05	0	0	0	0	0	0	0	0	0	0	0	0	0	0	0	0	0	0	0	0	0	0.000370679	0	0	0	0	0	0.000998658	0	0	0	0	0	0	0	0	0	0	0	0	0	0	0	0.0320695	0	0.00306107	0	0.000670987	1	1	0	0	0	0	0	0	0	0	0	0	0	0	0	0	0	0	0	0	0	0	0	0	0	0	0	0	0	0	0	0	0	0	0	0	0	0.000670987	0	0	0	0	0	0	0	0	0	0	0	0	0	0	0	0	0	0	0	0.000733601	1	1	0	0	0	0	0	0	0	0	0	0	0	0	0	0	0	0	0	0	0	0	0	0	0	0	0	0	0	0	0	0	0	0	0	0	0	0.000733601	0	0	0	0	0	0	0	0	0	0	0	0	0	0	0	0	0	0	0	0.035787	1	1	0	0	0	0	0	0	0	2.07732e-05	0	0	0	0	0	0	0	0	0	0	0	0	0	0	0	0	0	0	0	0	0	0.000370679	0	0	0	0	0	0.000265058	0	0	0	0	0	0	0	0	0	0	0	0	0	0	0	0.0320695	0	0.00306107	0	0.0735861	1	0	0.00178359	0	0.0153518	0	0.0117364	0	0	0	0	0	0.000677835	0	0.000195312	0	0.000192901	0	0	0	0	0	0.000787802	0	0	0	0.00220222	0	0	0	0.000370679	0	0	0	0	0	0.00238212	0	0.000614714	0	0	0	0.00220412	0	0	0	0.0140226	0	0	0	0	0	0.021064	0	0.0367179	0.036052	0.100268	0	0.000666818	0.000666596	0.00290616	0	0.000726652	0.000726388	0.00389725	0	0.0359913	0.0353513	0.0843612	0	0.0672359	0.0650254	0	0.037129	0.0364482	0.106724	0	0.000672732	0.000672506	0.00332267	0	0.000736509	0.000736237	0.00446264	0	0.0363925	0.0357383	0.0893559	0	0.078816	0.07579	0	0.0270874	1	1	0	0.000629296	1	1	0	0.000664119	1	1	0	0.0264233	1	1	0	0.0549822	1
ENSG00000204887	KRTAP1-4	NA	1	1	All	0	0.00818526	1	1	0	0	0	0.000663462	0	0	0	2.07732e-05	0	0	0	0	0	0	0	0	0	0	0	0	0	0	0	0	0	0	0	0	0	0	0	0	0	0	0	0.00132383	0	0.000103205	0	0	0	0.00148499	0	0	0	0	0	0	0	0.004589	0	0	0	0	0	0.00688214	1	1	0	0	0	0.000663462	0	0	0	0	0	0	0	0	0	0	0	0	0	0	0	0	0	0	0	0	0	0	0	0	0	0	0	0	0	0	0	0.000590227	0	0.000103205	0	0	0	0.00093625	0	0	0	0	0	0	0	0.004589	0	0	0	0	0	0.00705225	1	1	0	0	0	0.000663462	0	0	0	0	0	0	0	0	0	0	0	0	0	0	0	0	0	0	0	0	0	0	0	0	0	0	0	0	0	0	0	0.000652845	0	0.000103205	0	0	0	0.00104374	0	0	0	0	0	0	0	0.004589	0	0	0	0	0	0.00113301	1	1	0	0	0	0	0	0	0	2.07732e-05	0	0	0	0	0	0	0	0	0	0	0	0	0	0	0	0	0	0	0	0	0	0	0	0	0	0	0	0.000670987	0	0	0	0	0	0.000441245	0	0	0	0	0	0	0	0	0	0	0	0	0	0.0295165	1	0	0	0	0.000284405	0	0.000228138	0	2.07732e-05	0	0	0	0	0	0	0	0	0	0.00100369	0	0	0	0.000117112	0	0	0	0	0	0.000264236	0	0	0	0	0	0	0	0.00170411	0	0	0	0	0	0.00093625	0	0	0	0.00774177	0	0	0	0.017216	0	0	0	0.00823066	0.00819688	0.0534221	0	0.00665896	0.00663684	0.014172	0	0.00675366	0.00673091	0.0159343	0	0.001477	0.00147591	0.0160522	0	0.0293253	0.0288995	0	0.00899069	0.00895039	0.0597693	0	0.00729479	0.00726825	0.0158059	0	0.0074952	0.00746719	0.0182914	0	0.00149548	0.00149437	0.0182604	0	0.0301288	0.0296795	0	0.00691715	1	1	0	0.00595574	1	1	0	0.00606894	1	1	0	0.000848217	1	1	0	0.0205434	1
ENSG00000100401	RANGAP1	NA	1	1	All	0	0.0357943	1	1	0	0	0	0.00113717	0	0.00134984	0	2.07732e-05	0	0	0	0	0	0.000781247	0	0.000192901	0	0	0	0	0	0	0	0	0	0.000550554	0	0.000264236	0	0	0	0	0	0.000476604	0	0.0067781	0	2.58012e-05	0	0	0	0.00714813	0	0	0	0.0166036	0	0	0	0.000465303	0	0	0	0	0	0.000506648	1	1	0	0	0	0	0	0	0	0	0	0	0	0	0	0	0	0	0	0	0	0	0	0	0	0	0	0	0	0	0	0	0	0	0	0.000119209	0	0.000387438	0	0	0	0	0	0	0	0	0	0	0	0	0	0	0	0	0	0	0	0.00118745	1	1	0	0	0	0	0	0	0	0	0	0	0	0	0	0	0	0	0	0	0	0	0	0	0	0	0	0	0	0	0	0	0	0	0	0.000357395	0	0.000830051	0	0	0	0	0	0	0	0	0	0	0	0	0	0	0	0	0	0	0	0.0346068	1	1	0	0	0	0.00113717	0	0.00134984	0	2.07732e-05	0	0	0	0	0	0.000781247	0	0.000192901	0	0	0	0	0	0	0	0	0	0.000550554	0	0.000264236	0	0	0	0	0	0.000119209	0	0.00594805	0	2.58012e-05	0	0	0	0.00714813	0	0	0	0.0166036	0	0	0	0.000465303	0	0	0	0	1	1.31084	0.730406	0	0.0111474	0	0.0528297	0	0.0959661	0	0.00251355	0	0	0	0.0273058	0	0.00175781	0	0.000771605	0	0.0143229	0	0.000176	0	0.00948606	0	0	0	0.000550554	0	0.00105694	0	0	0	0.0258312	0	0.00190735	1	0.223334	0	0.0256992	0	0.00095	0	0.0476957	0	0.0478695	0	0.187753	0	0.0246603	0	0.0436688	0	0.463586	0	0.0291628	0.0287416	0.0923003	0	0.000335307	0.000335251	0.00203543	0	0.00071286	0.000712606	0.00385478	0	0.0284499	0.028049	0.075902	1	1.4911	0.439191	0	0.0416048	0.0407512	0.111503	0	0.00087246	0.00087208	0.00379999	0	0.00229725	0.00229462	0.0084376	0	0.0393075	0.038545	0.0920897	2	1.6979	0.242224	0	0.0238747	1	1	0	0.000283081	1	1	0	0.000763144	1	1	0	0.0231116	1	1	1	1.09326	0.664878
ENSG00000174307	PHLDA3	NA	1	1	All	0	0.0125	1	1	0	0	0	4.73821e-05	0	0.000975941	0	2.07732e-05	0	0	0	0.000677835	0	0	0	0	0	0	0	0	0	0	0	0	0	0.00220165	0	0.00105694	0	0.000370679	0	0	0	0	0	0.00684925	0	0.00027262	0	0	0	2.69375e-05	0	0	0	0	0	0	0	0	0	0	0	0	0	0.000562037	1	1	0	0	0	0	0	0	0	0	0	0	0	0	0	0	0	0	0	0	0	0	0	0	0	0	0	0.000137638	0	0	0	0	0	0	0	0	0	0.00017758	0	0.000246819	0	0	0	0	0	0	0	0	0	0	0	0	0	0	0	0	0	0.00153481	1	1	0	0	0	0	0	0	0	0	0	0	0	0	0	0	0	0	0	0	0	0	0	0	0	0	0	0.000962905	0	0	0	0	0	0	0	0	0	0.000325088	0	0.000246819	0	0	0	0	0	0	0	0	0	0	0	0	0	0	0	0	0	0.0109652	1	1	0	0	0	4.73821e-05	0	0.000975941	0	2.07732e-05	0	0	0	0.000677835	0	0	0	0	0	0	0	0	0	0	0	0	0	0.00123875	0	0.00105694	0	0.000370679	0	0	0	0	0	0.00652416	0	2.58012e-05	0	0	0	2.69375e-05	0	0	0	0	0	0	0	0	0	0	0	0	0	0.195555	1	0	0	0	0.000426439	0	0.000975941	0	0.00033237	0	0.0264198	0	0	0	0	0	0	0	0	0	0.000176	0	0.000787802	0	0	0	0	0	0	0	0	0	0.000818919	0	0.000476837	0	0.053876	0	0.00121949	0	0	0	0.00179617	0	0	0	0.0135807	0	0	0	0	0	0.0946684	0	0.0105029	0.0104479	0.0602903	0	0.00040751	0.000407427	0.00225778	0	0.00127075	0.00126994	0.00533409	0	0.00923213	0.00918965	0.0447283	0	0.192945	0.175472	0	0.0132914	0.0132034	0.0713758	0	0.000584964	0.000584793	0.0030966	0	0.0015715	0.00157026	0.00668961	0	0.0117199	0.0116515	0.053611	0	0.219403	0.197002	0	0.00762543	1	1	0	0.000324751	1	1	0	0.000971319	1	1	0	0.00665411	1	1	0	0.125724	1
ENSG00000157107	FCHO2	NA	1	1	All	0	0.0700469	1	1	0	0	0	0.00113717	0	0.00290115	0	0.000186927	0	0	0	0	0	0.000780865	0	0	0	0.0061849	0	0	0	0.00180893	0	0	0	0.000550366	0	0	0	0.000370679	0	0	0	0	0	0.00742707	0	0.00121947	0	0	0	0.000983181	0	0	0	0	0	0	0	0	0	0.0419639	0	0.00453238	0	0.0129368	1	1	0	0	0	0	0	0	0	2.07732e-05	0	0	0	0	0	0.000195312	0	0	0	0	0	0	0	0	0	0	0	0.000137638	0	0	0	0	0	0	0	0	0	0.000381288	0	2.58012e-05	0	0	0	0	0	0	0	0	0	0	0	0	0	0.012176	0	0	0	0.0147106	1	1	0	0	0	0	0	0	0	0.000103834	0	0	0	0	0	0.000585553	0	0	0	0	0	0	0	0	0	0	0	0.000412727	0	0	0	0	0	0	0	0	0	0.00130353	0	0.000128993	0	0	0	0	0	0	0	0	0	0	0	0	0	0.012176	0	0	0	0.0553363	1	1	0	0	0	0.00113717	0	0.00290115	0	8.30926e-05	0	0	0	0	0	0.000195312	0	0	0	0.0061849	0	0	0	0.00180893	0	0	0	0.000137638	0	0	0	0.000370679	0	0	0	0	0	0.00612354	0	0.00109048	0	0	0	0.000983181	0	0	0	0	0	0	0	0	0	0.0297879	0	0.00453238	1	0.325097	0.277543	0	0	0	0.00833431	0	0.0194924	0	0.00033237	0	0.00111111	0	0.00271009	0	0.00488279	0	0.000192901	0	0	0	0	0	0.00455115	0	0.000386675	0	0.00123875	0	0.00105694	0	0	0	0.00366318	0	0.000476837	0	0.027953	0	0.000645031	0	0	0	0.00419292	0	0.0368902	1	0.0650875	0	0	0	0	0	0.141899	0	0.0645278	0.06249	0.126638	0	0.0115214	0.0114553	0.0212265	0	0.0128342	0.0127521	0.0248609	0	0.0516937	0.0503803	0.0997944	1	0.307721	0.0386675	0	0.0743002	0.0716071	0.141304	0	0.0134037	0.0133143	0.0242456	0	0.0162445	0.0161133	0.0306068	0	0.0580557	0.0564026	0.110524	1	0.344503	0.0473222	0	0.0451289	1	1	0	0.00666167	1	1	0	0.00792842	1	1	0	0.0372005	1	1	1	0.223323	0.200143
ENSG00000009954	BAZ1B	NA	1	1	All	0	0.0148432	1	1	0	0	0	0	0	0.000538581	0	0	0	0	0	0	0	0	0	0	0	0	0	0	0	0.00187379	0	0	0	0	0	0	0	0	0	0	0	0.000119209	0	0.00246415	0	0.000400513	0	0	0	0.000656601	0	0	0	0	0	0	0	0.0057293	0	0	0	0.00306107	0	0.000521018	1	1	0	0	0	0	0	0	0	0	0	0	0	0	0	0	0	0	0	0	0	0	0	0	0	0	0	0	0	0	0	0	0	0	0	0	0	0.000137102	0	0	0	0	0	0.000383917	0	0	0	0	0	0	0	0	0	0	0	0	0	0.00113758	1	1	0	0	0	0	0	0	0	0	0	0	0	0	0	0	0	0	0	0	0	0	0	0	0	0	0	0	0	0	0	0	0	0	0	0	0	0.000646021	0	0	0	0	0	0.000491561	0	0	0	0	0	0	0	0	0	0	0	0	0	0.0137056	1	1	0	0	0	0	0	0.000538581	0	0	0	0	0	0	0	0	0	0	0	0	0	0	0	0.00187379	0	0	0	0	0	0	0	0	0	0	0	0.000119209	0	0.00181813	0	0.000400513	0	0	0	0.00016504	0	0	0	0	0	0	0	0.0057293	0	0	0	0.00306107	5	2.97821	0.181089	0	0.00401308	0	0.0934402	0	0.0841309	0	0.0140427	0	0.00111111	0	0.131269	0	0.0158203	0	0.00173611	0	0.00100369	0	0.006336	0	0.00421603	0	0.000386675	0	0.0309687	0	0.0264236	0	0.0133444	0	0.0535082	0	0.0119209	2	1.28768	2	0.475047	0	0.0059375	0	0.0859527	0	0	1	0.295687	0	0.0388325	0	0.0172437	0	0.278165	0	0.0113414	0.0112773	0.0628939	0	0.000442615	0.000442517	0.00234399	0	0.000920788	0.000920364	0.004439	0	0.0104206	0.0103665	0.0475766	3	2.31923	0.204574	0	0.0165136	0.016378	0.0776006	0	0.00110403	0.00110342	0.00433147	0	0.0017637	0.00176214	0.0071456	0	0.0147499	0.0146417	0.0595024	5	3.56382	0.150935	0	0.00772398	1	1	0	0.000468225	1	1	0	0.000872892	1	1	0	0.00685108	1	1	3	2.16468	0.3678
ENSG00000088305	DNMT3B	Consensus	1	1	All	0	0.142793	1	1	0	0	0	0.00170564	0	0.00861058	0	2.07732e-05	0	0	0	0.000475454	0	0.00468461	0	0	0	0	0	0	0	0.000117112	0	0	0	0.000137638	0	0	0	0	0	0.00139983	0	0	0	0.022377	0	0.00349378	0	0	0	0.00107082	0	0	0	0.0104336	0	0	0	0.0398836	0	0.0341834	0	0.0141993	0	0.000544958	1	1	0	0	0	4.73821e-05	0	0	0	0	0	0	0	0	0	0	0	0	0	0	0	0	0	0.000117112	0	0	0	0	0	0	0	0	0	0	0	0	0	0.000380464	0	0	0	0	0	0	0	0	0	0	0	0	0	0	0	0	0	0	0	0.00183498	1	1	0	0	0	0.000521091	0	0	0	0	0	0	0	0	0	0	0	0	0	0	0	0	0	0.000117112	0	0	0	0	0	0	0	0	0	0	0	0	0	0.00119678	0	0	0	0	0	0	0	0	0	0	0	0	0	0	0	0	0	0	0	0.140958	1	1	0	0	0	0.00118455	0	0.00861058	0	2.07732e-05	0	0	0	0.000475454	0	0.00468461	0	0	0	0	0	0	0	0	0	0	0	0.000137638	0	0	0	0	0	0.00139983	0	0	0	0.0211803	0	0.00349378	0	0	0	0.00107082	0	0	0	0.0104336	0	0	0	0.0398836	0	0.0341834	0	0.0141993	4	2.0441	0.15092	0	0.0104368	0	0.104667	0	0.0267623	0	0.000747833	0	0	0	0.0118864	0	0.0202665	0	0.000771605	0	0.00100369	0	0	0	0.0168641	0	0.0015467	0	0.00220222	0	0.00105694	0	0.0133444	0	0.00382836	0	0	2	0.313773	0	0.026958	0	0.0021375	0	0.0809364	0	0.135343	0	0.355921	0	0.0966689	0	0.152227	2	0.664749	0	0.135929	0.127095	0.183587	0	0.00117328	0.00117259	0.00405934	0	0.00234191	0.00233917	0.00764727	0	0.133587	0.125049	0.16828	4	2.13384	0.0655355	0	0.144809	0.134812	0.196617	0	0.000566368	0.000566207	0.00304606	0	0.0019356	0.00193373	0.00759387	0	0.142873	0.133136	0.180687	4	2.42115	0.0985399	0	0.0881903	1	1	0	0.000258405	1	1	0	0.00111119	1	1	0	0.0870791	1	1	2	1.47197	0.43275
ENSG00000112486	CCR6	NA	1	1	All	0	0.0933365	1	1	0	0	0	4.73821e-05	0	0	0	2.07732e-05	0	0	0	0.000118864	0	0	0	0	0	0	0	0	0	0.00314941	0	0	0	0	0	0	0	0	0	0	0	0	0	0.00372573	0	0.000862599	0	0	0	0.00179779	0	0	0	0.0358905	0	0	0	0	0	0.0477234	0	0	0	0.000575901	1	1	0	0	0	4.73821e-05	0	0	0	0	0	0	0	0	0	0	0	0	0	0	0	0	0	0	0	0	0	0	0	0	0	0	0	0	0	0	0	0.000374824	0	0.000153695	0	0	0	0	0	0	0	0	0	0	0	0	0	0	0	0	0	0.000960498	1	1	0	0	0	4.73821e-05	0	0	0	0	0	0	0	0	0	0	0	0	0	0	0	0	0	0	0	0	0	0	0	0	0	0	0	0	0	0	0	0.000656295	0	0.000256821	0	0	0	0	0	0	0	0	0	0	0	0	0	0	0	0	0	0.092376	1	1	0	0	0	0	0	0	0	2.07732e-05	0	0	0	0.000118864	0	0	0	0	0	0	0	0	0	0.00314941	0	0	0	0	0	0	0	0	0	0	0	0	0	0.00306943	0	0.000605778	0	0	0	0.00179779	0	0	0	0.0358905	0	0	0	0	0	0.0477234	0	0	1	0.330494	0.281431	0	0	0	0.00383795	0	0.00938555	0	0.000186958	0	0	0	0.00106977	0	0.00703122	0	0.000192901	0	0	0	0.000176	0	0.00314941	0	0	0	0.00880886	0	0.00422777	0	0.00593086	0	0	0	0	0	0.0343229	0	0.00169571	0	0	0	0.00846977	0	0	0	0.0358905	0	0.00973502	0	0.0235191	1	0.172863	0	0.0893064	0.0854347	0.14783	0	0.000473212	0.000473101	0.00243489	0	0.000728234	0.000727969	0.0038984	0	0.0885782	0.0847684	0.132498	1	0.333845	0.0447473	0	0.0947571	0.0904062	0.159136	0	0.000587145	0.000586973	0.00309985	0	0.000999821	0.000999321	0.00525924	0	0.0937573	0.0894963	0.141732	1	0.358115	0.0506875	0	0.0536791	1	1	0	0.000379176	1	1	0	0.000651569	1	1	0	0.0530275	1	1	1	0.238148	0.211914
ENSG00000132792	CTNNBL1	NA	1	1	All	0	0.0598545	1	1	0	0	0	0.000758114	0	0.00261326	0	8.30926e-05	0	0	0	0.000475454	0	0	0	0	0	0	0	0.000704	0	0	0	0.000386675	0	0	0	0	0	0	0	0	0	0	0	0.0121278	0	0.000999363	0	0	0	0.00407299	0	0	0	0.0225161	0	0.00376493	0	0	0	0.00436817	0	0.00698457	0	0.000751047	1	1	0	0	0	0	0	0	0	0	0	0	0	0	0	0	0	0	0	0	0	0	0	0	0	0	0	0	0	0	0	0	0	0	0	0	0	0.000304418	0	0.000281588	0	0	0	0.00016504	0	0	0	0	0	0	0	0	0	0	0	0	0	0.00196575	1	1	0	0	0	0	0	0	0	0	0	0	0	0	0	0	0	0	0	0	0	0	0	0	0	0	0	0	0	0	0	0	0	0	0	0	0	0.000931592	0	0.000384649	0	0	0	0.000649505	0	0	0	0	0	0	0	0	0	0	0	0	0	0.0578888	1	1	0	0	0	0.000758114	0	0.00261326	0	8.30926e-05	0	0	0	0.000475454	0	0	0	0	0	0	0	0.000704	0	0	0	0.000386675	0	0	0	0	0	0	0	0	0	0	0	0.0111962	0	0.000614714	0	0	0	0.00342349	0	0	0	0.0225161	0	0.00376493	0	0	0	0.00436817	0	0.00698457	1	0.575834	0.437764	0	0.00607536	0	0.0296138	0	0.0224752	0	0.00132948	0	0.00444444	0	0.00582431	0	0.0397287	0	0.000192901	0	0.00100369	0	0.001584	0	0.00421603	0	0	0	0.000550554	0	0.00105694	0	0	0	0.00209504	0	0.00107288	0	0.147395	0	0.0206852	0	0.0002375	0	0.0123419	0	0	0	0.130134	0	0	0	0.00665084	1	0.137126	0	0.0548173	0.0533419	0.118176	0	0.00057012	0.000569958	0.00268803	0	0.00124829	0.00124751	0.00528447	0	0.053569	0.0521594	0.101767	1	0.543228	0.103585	0	0.0625627	0.0606459	0.13102	0	0.000765683	0.00076539	0.0035599	0	0.00215327	0.00215096	0.00811035	0	0.0604094	0.058621	0.112706	1	0.646014	0.137273	0	0.0457048	1	1	0	0.000434849	1	1	0	0.00131742	1	1	0	0.0443874	1	1	1	0.393693	0.325439
ENSG00000175018	TEX36	NA	1	1	All	0	0.00346852	1	1	0	0	0	0	0	0	0	2.07732e-05	0	0	0	0	0	0	0	0	0	0	0	0	0	0	0	0	0	0	0	0.00105694	0	0.000370679	0	0	0	0	0	0.0016701	0	0.000350024	0	0	0	0	0	0	0	0	0	0	0	0	0	0	0	0	0	0.00113843	1	1	0	0	0	0	0	0	0	0	0	0	0	0	0	0	0	0	0	0	0	0	0	0	0	0	0	0	0	0.00105694	0	0	0	0	0	0	0	8.14873e-05	0	0	0	0	0	0	0	0	0	0	0	0	0	0	0	0	0	0	0	0.00122144	1	1	0	0	0	0	0	0	0	0	0	0	0	0	0	0	0	0	0	0	0	0	0	0	0	0	0	0	0	0.00105694	0	0	0	0	0	0	0	0.000164494	0	0	0	0	0	0	0	0	0	0	0	0	0	0	0	0	0	0	0	0.00224708	1	1	0	0	0	0	0	0	0	2.07732e-05	0	0	0	0	0	0	0	0	0	0	0	0	0	0	0	0	0	0	0	0	0	0.000370679	0	0	0	0	0	0.00150561	0	0.000350024	0	0	0	0	0	0	0	0	0	0	0	0	0	0	0	0	0	0.123277	1	0	0.0160523	0	0.0189528	0	0.0132946	0	0.000186958	0	0	0	0.00854879	0	0.0128676	0	0	0	0	0	0.000704	0	0.000468447	0	0	0	0.000550554	0	0	0	0	0	0	0	0	0	0.00472347	0	0.000232211	0	0	0	0.00461694	0	0	0	0.0306184	0	0	0	0	0	0.0114602	0	0.00270634	0.00270268	0.0306004	0	0.000903544	0.000903136	0.0034744	0	0.000968992	0.000968523	0.00457065	0	0.00173734	0.00173584	0.0172774	0	0.111496	0.105505	0	0.0038004	0.00379318	0.0393031	0	0.00116337	0.00116269	0.00446824	0	0.00124939	0.00124861	0.00592748	0	0.002551	0.00254775	0.0238368	0	0.138986	0.12976	0	0.00258465	1	1	0	0.000790342	1	1	0	0.000850338	1	1	0	0.00173431	1	1	0	0.080194	1
ENSG00000183049	CAMK1D	NA	1	1	All	0	0.00257661	1	1	0	0	0	0.000284405	0	0.000228138	0	2.07732e-05	0	0	0	0	0	0	0	0	0	0	0	0	0	0	0	0	0	0	0	0	0	0	0	0	0	0	0	0.00172456	0	0.000153695	0	0	0	0.00016504	0	0	0	0	0	0	0	0	0	0	0	0	0	0.00067701	1	1	0	0	0	0	0	0	0	0	0	0	0	0	0	0	0	0	0	0	0	0	0	0	0	0	0	0	0	0	0	0	0	0	0	0	0	0.00051197	0	0	0	0	0	0.00016504	0	0	0	0	0	0	0	0	0	0	0	0	0	0.00106437	1	1	0	0	0	0	0	0	0	0	0	0	0	0	0	0	0	0	0	0	0	0	0	0	0	0	0	0	0	0	0	0	0	0	0	0	0	0.000899327	0	0	0	0	0	0.00016504	0	0	0	0	0	0	0	0	0	0	0	0	0	0.00151224	1	1	0	0	0	0.000284405	0	0.000228138	0	2.07732e-05	0	0	0	0	0	0	0	0	0	0	0	0	0	0	0	0	0	0	0	0	0	0	0	0	0	0	0	0.000825229	0	0.000153695	0	0	0	0	0	0	0	0	0	0	0	0	0	0	0	0	0	0.769992	1	0	0.00401308	0	0.0812288	0	0.00412963	0	8.30926e-05	0	0.00111111	0	0.0237827	0	0.0109221	0	0.00308642	0	0.00401476	0	0.000704	0	0.000468447	0	0.0015467	0	0.0137638	0	0.000264236	0	0	0	0.00139983	0	0.000119209	0	0.135381	0	0.0327182	0	0.0002375	0	0.00477647	0	0.00757849	0	0.0940894	0	0	0	0.0496151	0	0.294957	0	0.00227539	0.0022728	0.028271	0	0.000623717	0.000623523	0.00280091	0	0.000929111	0.000928679	0.00446011	0	0.00134628	0.00134537	0.015393	0	0.721486	0.51397	0	0.00321793	0.00321276	0.0360404	0	0.000690354	0.000690116	0.00337416	0	0.0010918	0.0010912	0.00553057	0	0.00212613	0.00212387	0.0215178	0	0.861	0.577261	0	0.00170566	1	1	0	0.000508401	1	1	0	0.000788417	1	1	0	0.000917239	1	1	0	0.537676	1
ENSG00000129596	CDO1	NA	1	1	All	0	0.261413	1	1	0	0	0	4.73821e-05	0	0.000538565	0	0	0	0.00111111	0	0.000677835	0	0	0	0.000192901	0	0	0	0.000176	0	0.000117112	0	0.000386675	0	0.00328335	0	0.00422777	0	0.00333611	0	0	0	0.00107288	0	0.0716004	0	0.00770337	0	0	0	0.00316905	0	0	0	0.0444267	0	0	0	0.0237271	0	0.0732549	0	0.0223633	0	0.00826779	1	1	0	0	0	0	0	0.000228138	0	0	0	0	0	0	0	0	0	0	0	0	0	0	0	0	0	0	0	0.000820232	0	0	0	0	0	0	0	0	0	0.000374922	0	0	0	0	0	0	0	0	0	0.0068445	0	0	0	0	0	0	0	0	0	0.0125091	1	1	0	0	0	0	0	0.000310427	0	0	0	0	0	0	0	0	0	0	0	0	0	0	0	0	0	0	0	0.00136854	0	0	0	0	0	0	0	0	0	0.00286607	0	0	0	0	0	0	0	0	0	0.00796407	0	0	0	0	0	0	0	0	0	0.248903	1	1	0	0	0	4.73821e-05	0	0.000228138	0	0	0	0.00111111	0	0.000677835	0	0	0	0.000192901	0	0	0	0.000176	0	0.000117112	0	0.000386675	0	0.00191481	0	0.00422777	0	0.00333611	0	0	0	0.00107288	0	0.0687343	0	0.00770337	0	0	0	0.00316905	0	0	0	0.0364626	0	0	0	0.0237271	0	0.0732549	0	0.0223633	0	0.0495504	1	0	0	0	4.73821e-05	0	0.000538581	0	2.07732e-05	0	0	0	0	0	0	0	0	0	0	0	0	0	0.00105401	0	0.000386675	0	0	0	0.000264236	0	0.000370679	0	0.00139983	0	0	0	0.00409369	0	0.000103205	0	0.0002375	0	0.00016504	0	0	0	0.0204252	0	0	0	0	0	0.0204436	0	0.241042	0.214192	0.259791	0	0.00820404	0.00817048	0.0166605	0	0.0119948	0.0119231	0.0238506	0	0.229048	0.204709	0.240265	0	0.0512561	0.0499647	0	0.273951	0.239631	0.288947	0	0.00828137	0.00824718	0.0174181	0	0.0127082	0.0126278	0.0261425	0	0.261243	0.229906	0.268183	0	0.055063	0.0535745	0	0.162355	1	1	0	0.00507737	1	1	0	0.00785794	1	1	0	0.154497	1	1	0	0.0376113	1
ENSG00000125149	C16orf70	NA	1	1	All	0	0.0350896	1	1	0	0	0	4.73821e-05	0	0.00060204	0	0.000839522	0	0	0	0	0	0	0	0	0	0	0	0	0	0	0	0	0	0	0	0	0	0.000370679	0	0.00405391	0	0.000119209	0	0.00633404	0	0.00176654	0	0	0	0	0	0.0209563	0	0	0	0	0	0	0	0	0	0	0	0.000661748	1	1	0	0	0	0	0	0	0	0	0	0	0	0	0	0	0	0	0	0	0	0	0	0	0	0	0	0	0	0	0	0	0	0	0	0	0	0.000661748	0	0	0	0	0	0	0	0	0	0	0	0	0	0	0	0	0	0	0	0.000962141	1	1	0	0	0	0	0	0	0	0	0	0	0	0	0	0	0	0	0	0	0	0	0	0	0	0	0	0	0	0	0	0	0	0	0	0	0	0.000962141	0	0	0	0	0	0	0	0	0	0	0	0	0	0	0	0	0	0	0	0.0341275	1	1	0	0	0	4.73821e-05	0	0.00060204	0	0.000839522	0	0	0	0	0	0	0	0	0	0	0	0	0	0	0	0	0	0	0	0	0	0.000370679	0	0.00405391	0	0.000119209	0	0.0053719	0	0.00176654	0	0	0	0	0	0.0209563	0	0	0	0	0	0	0	0	0	0	1	0.206819	0.186833	0	0.000445898	0	0.00682302	0	0.0234079	0	0.00240825	0	0	1	0.00776992	0	0.0194881	0	0	0	0	0	0.000176	0	0.00455115	0	0	0	0.00328373	0	0	0	0	0	0.013086	0	0	0	0.0248682	0	0.00320159	0	0	0	0.00407306	0	0	0	0.0927706	0	0	0	0.000465303	0	0	0	0.0316882	0.0311914	0.0951193	0	0.000601263	0.000601083	0.00275393	0	0.000859058	0.000858689	0.00425151	0	0.0308291	0.0303587	0.0785517	1	0.19191	0.01622	0	0.0357265	0.0350959	0.105313	0	0.000662691	0.000662471	0.00329291	0	0.000971783	0.000971311	0.00516074	0	0.0347547	0.0341577	0.0872624	1	0.217887	0.0205554	0	0.0232237	1	1	0	0.00035348	1	1	0	0.000549807	1	1	0	0.0226739	1	1	0	0.136929	1
ENSG00000247596	TWF2	NA	1	1	All	0	0.666217	1	1	0	0	0	0.00454666	0	0.0101042	0	0.000332323	0	0.00111111	0	0.0136236	0	0	0	0	0	0	0	0	0	0.00448989	0	0	0	0	0	0.00237812	0	0	0	0.00241782	0	0	0	0.0146497	0	0.000924198	0	0	0	0.00308512	0	0.0142674	0	0.058242	0	0.0426243	0	0.0251172	0	0.276108	0	0.192196	0	0.000682521	1	1	0	0	0	0	0	0	0	2.07732e-05	0	0	0	0	0	0	0	0	0	0	0	0	0	0	0	0	0	0	0	0	0	0	0	0	0	0	0	0.000661748	0	0	0	0	0	0	0	0	0	0	0	0	0	0	0	0	0	0	0	0.00170542	1	1	0	0	0	0	0	0	0	0.000145365	0	0	0	0	0	0	0	0	0	0	0	0	0	0	0	0	0	0	0	0	0	0	0	0	0	0	0	0.00156005	0	0	0	0	0	0	0	0	0	0	0	0	0	0	0	0	0	0	0	0.664512	1	1	0	0	0	0.00454666	0	0.0101042	0	0.000186958	0	0.00111111	0	0.0136236	0	0	0	0	0	0	0	0	0	0.00448989	0	0	0	0	0	0.00237812	0	0	0	0.00241782	0	0	0	0.0130897	0	0.000924198	0	0	0	0.00308512	0	0.0142674	0	0.058242	0	0.0426243	0	0.0251172	0	0.276108	0	0.192196	1	0.61459	0.459137	0	0.000445898	0	0.0308033	0	0.00708602	0	2.07732e-05	0	0	0	0.00271009	0	0.00761141	0	0	0	0	0	0	0	0.00212918	0	0	0	0.00220222	0	0.000264236	0	0.000370679	0	0.00759269	0	0.000119209	0	0.0149176	0	0.00684457	0	0.0002375	1	0.00624788	0	0.0142674	0	0.115607	0	0	0	0.0372003	0	0.357912	0	0.623235	0.463793	0.483795	0	0.000629221	0.000629023	0.00281483	0	0.00150154	0.00150042	0.00586	0	0.621733	0.462987	0.476956	1	0.677088	0.147881	0	0.683714	0.495261	0.518272	0	0.000994942	0.000994447	0.00410127	0	0.00332998	0.00332444	0.0106389	0	0.680384	0.493577	0.51023	1	0.732976	0.167345	0	0.377125	1	1	0	0.000465392	1	1	0	0.00109808	1	1	0	0.376027	1	1	1	0.423066	0.344964
ENSG00000160181	TFF2	NA	1	1	All	0	0.0178672	1	1	0	0	0	0.000189528	0	0.000415089	0	0	0	0	0	0	0	0	0	0	0	0	0	0	0	0	0	0	0	0	0	0.00392225	0	0	0	0	0	0	0	0.00113744	0	0	0	0	0	2.69375e-05	0	0	0	0	0	0	0	0	0	0.012176	0	0	0	0.0172895	1	1	0	0	0	0	0	0.000415089	0	0	0	0	0	0	0	0	0	0	0	0	0	0	0	0	0	0	0	0	0	0.00392225	0	0	0	0	0	0	0	0.000776217	0	0	0	0	0	0	0	0	0	0	0	0	0	0	0	0.012176	0	0	0	0.0173473	1	1	0	0	0	0	0	0.000415089	0	0	0	0	0	0	0	0	0	0	0	0	0	0	0	0	0	0	0	0	0	0.00392225	0	0	0	0	0	0	0	0.000833974	0	0	0	0	0	0	0	0	0	0	0	0	0	0	0	0.012176	0	0	0	0.000519929	1	1	0	0	0	0.000189528	0	0	0	0	0	0	0	0	0	0	0	0	0	0	0	0	0	0	0	0	0	0	0	0	0	0	0	0	0	0	0	0.000303463	0	0	0	0	0	2.69375e-05	0	0	0	0	0	0	0	0	0	0	0	0	0	0.162437	1	0	0	0	0	0	0.00669625	0	2.07732e-05	0	0.00111111	0	0	0	0	0	0	0	0	0	0.002172	0	0.00180893	0	0	0	0.000137638	0	0.00392225	0	0.00333611	0	0	0	0	0	0.00820808	0	0.000246819	0	0	0	0.000431	0	0	0	0.0282628	0	0	0	0	0	0.106083	0	0.0174775	0.0173257	0.0749006	0	0.0169562	0.0168132	0.0274041	0	0.0170052	0.0168614	0.0299335	0	0.000472341	0.00047223	0.00938305	0	0.168076	0.15471	0	0.0173668	0.0172169	0.079569	0	0.0167568	0.0166172	0.0279959	0	0.0168163	0.0166757	0.0313238	0	0.000550529	0.000550378	0.011754	0	0.176109	0.161473	0	0.0112814	1	1	0	0.0107918	1	1	0	0.01083	1	1	0	0.000451423	1	1	0	0.110996	1
ENSG00000174206	C12orf66	NA	1	1	All	0	0.0553655	1	1	0	0	0	4.73821e-05	0	0	0	0	0	0	0	0	0	0	0	0	0	0.00100369	0	0	0	0	0	0	0	0	0	0	0	0	0	0	0	0	0	0.0042929	0	0.000232211	0	0	0	0.000431	0	0	0	0.0448511	0	0	0	0.000465303	0	0	0	0.00404195	0	0.00155048	1	1	0	0	0	0	0	0	0	0	0	0	0	0	0	0	0	0	0	0.00100369	0	0	0	0	0	0	0	0	0	0	0	0	0	0	0	0	0	8.14873e-05	0	0	0	0	0	0	0	0	0	0	0	0	0	0.000465303	0	0	0	0	0	0.00170727	1	1	0	0	0	0	0	0	0	0	0	0	0	0	0	0	0	0	0	0.00100369	0	0	0	0	0	0	0	0	0	0	0	0	0	0	0	0	0	0.000238277	0	0	0	0	0	0	0	0	0	0	0	0	0	0.000465303	0	0	0	0	0	0.0536582	1	1	0	0	0	4.73821e-05	0	0	0	0	0	0	0	0	0	0	0	0	0	0	0	0	0	0	0	0	0	0	0	0	0	0	0	0	0	0	0	0.00405462	0	0.000232211	0	0	0	0.000431	0	0	0	0.0448511	0	0	0	0	0	0	0	0.00404195	0	0.247805	1	0	0.00178359	0	0.010661	0	0.00332536	0	8.30926e-05	0	0.00111111	0	0.00106977	0	0	0	0	0	0	0	0.000176	0	0.00507274	0	0.0015467	0	0.000820232	0	0	0	0.00926697	0	5.72372e-05	0	0	0	0.0276593	0	0.0020899	0	0	0	0.00591761	0	0.0142674	0	0.0685989	0	0	0	0	0	0.0942982	0	0.0515449	0.050239	0.115025	0	0.0011764	0.0011757	0.00406069	0	0.00130002	0.00129917	0.00540434	0	0.0502449	0.0490035	0.0983879	0	0.251368	0.222264	0	0.0553596	0.0538552	0.124086	0	0.00164181	0.00164046	0.005512	0	0.0018043	0.00180267	0.00726331	0	0.0535553	0.0521465	0.106293	0	0.277307	0.242178	0	0.0345401	1	1	0	0.00112638	1	1	0	0.00123972	1	1	0	0.0333004	1	1	0	0.172362	1
ENSG00000151208	DLG5	NA	1	1	All	0	0.147257	1	1	0	0	0	0.000758114	0	0.00372405	0	0.000186958	0	0	0	0.000677835	0	0	0	0.000192901	0	0.00100369	0	0	0	0.00105401	0	0.0015467	0	0.00123875	0	0	0	0.000370679	0	0	0	0	0	0.0127419	0	0.00225153	0	0.0002375	0	0.00072521	0	0	0	0.0847134	0	0.00311951	0	0	0	0.0219957	0	0.0107181	0	0.00405717	1	1	0	0	0	0	0	0	0	0	0	0	0	0	0	0	0	0	0	0	0	0	0	0	0	0	0	0	0	0	0	0	0	0	0	0	0	0.0006756	0	0	0	0	0	0	0	0	0	0	0	0	0	0	0	0	0	0.00338157	0	0.0050174	1	1	0	0	0	0	0	0	0	0	0	0	0	0	0	0	0	0	0	0	0	0	0	0	0	0	0	0	0	0	0	0	0	0	0	0	0	0.00163583	0	0	0	0	0	0	0	0	0	0	0	0	0	0	0	0	0	0.00338157	0	0.142239	1	1	0	0	0	0.000758114	0	0.00372405	0	0.000186958	0	0	0	0.000677835	0	0	0	0.000192901	0	0.00100369	0	0	0	0.00105401	0	0.0015467	0	0.00123875	0	0	0	0.000370679	0	0	0	0	0	0.011106	0	0.00225153	0	0.0002375	0	0.00072521	0	0	0	0.0847134	0	0.00311951	0	0	0	0.0219957	0	0.00733656	9	8.02464	0.410892	0	0.087396	1	1.46771	0	0.149886	0	0.0129832	0	0.00111111	0	0.0484775	1	0.1125	0	0.00482253	0	0.0090332	0	0.008624	0	0.0468447	0	0.0139203	1	0.0606986	0	0.0129475	0	0.0133444	0	0.0133981	0	0.0119209	3	3.34159	2	0.382572	0	0.00095	0	0.289788	1	0.071731	0	0.927003	0	0.0070189	0	0.0781009	0	0.85027	0	0.140276	0.130881	0.186975	0	0.00398053	0.00397262	0.00950332	0	0.00483183	0.00482017	0.0125296	0	0.135444	0.126672	0.169809	8	7.51047	0.339471	0	0.156528	0.144893	0.204976	0	0.00408053	0.00407221	0.0101995	0	0.00506565	0.00505284	0.0139326	0	0.151462	0.14055	0.187297	10	9.66053	0.374573	0	0.0998379	1	1	0	0.00322374	1	1	0	0.00382424	1	1	0	0.0960136	1	1	6	5.83874	0.528084
ENSG00000095627	TDRD1	NA	1	1	All	0	0.01865	1	1	0	0	0	0.000189528	0	0.00562328	0	0.000186958	0	0	0	0.000475454	0	0	0	0	0	0	0	0	0	0	0	0	0	0	0	0	0	0	0	5.72372e-05	0	0	0	0.00120941	0	0.000232185	0	0	0	0.000242438	0	0	0	0.0104336	0	0	0	0	0	0	0	0	0	0.000590073	1	1	0	0	0	0	0	0	0	0	0	0	0	0	0	0	0	0	0	0	0	0	0	0	0	0	0	0	0	0	0	0	0	0	0	0	0	0.000486868	0	0.000103205	0	0	0	0	0	0	0	0	0	0	0	0	0	0	0	0	0	0.000803896	1	1	0	0	0	0	0	0	0	0	0	0	0	0	0	0	0	0	0	0	0	0	0	0	0	0	0	0	0	0	0	0	0	0	0	0	0	0.000597513	0	0.000206383	0	0	0	0	0	0	0	0	0	0	0	0	0	0	0	0	0	0.0178461	1	1	0	0	0	0.000189528	0	0.00562328	0	0.000186958	0	0	0	0.000475454	0	0	0	0	0	0	0	0	0	0	0	0	0	0	0	0	0	0	0	5.72372e-05	0	0	0	0.000611898	0	2.58012e-05	0	0	0	0.000242438	0	0	0	0.0104336	0	0	0	0	0	0	0	0	7	2.67259	0.0195949	0	0.0104368	0	0.0345416	1	0.117047	0	0.0186958	0	0	0	0.0628788	1	0.0584068	0	0	0	0	1	0.001584	1	0.0415693	0	0.00618679	0	0.00495499	0	0.00105694	0	0.0370679	0	0.00463622	0	0.000476837	2	1.02848	0	0.0959845	0	0.0021375	0	0.123994	0	0	0	0.246399	0	0.0150238	0	0.0587206	1	0.702318	0	0.0173621	0.0172122	0.0748216	0	0.000387103	0.000387028	0.00220318	0	0.000500517	0.000500391	0.00318401	0	0.0168615	0.0167202	0.0595919	6	2.49276	0.0139868	0	0.0208458	0.02063	0.0854423	0	0.000610944	0.000610758	0.00316207	0	0.000847373	0.000847014	0.00480432	0	0.0199984	0.0197997	0.0682703	7	3.23139	0.0177184	0	0.0119635	1	1	0	0.000417442	1	1	0	0.00057332	1	1	0	0.0113901	1	1	5	1.96291	0.0493687
ENSG00000170442	KRT86	NA	1	1	All	0	0.0389798	1	1	0	0	0	4.73821e-05	0	0	0	2.07732e-05	0	0	0	0	0	0	0	0	0	0	0	0	0	0	0	0	0	0	0	0	0	0	0	0	0	0	0	0.0012894	0	0	0	0	0	0.000383909	0	0	0	0.0117794	0	0	0	0	0	0.0254589	0	0	0	0.0264219	1	1	0	0	0	0	0	0	0	2.07732e-05	0	0	0	0	0	0	0	0	0	0	0	0	0	0	0	0	0	0	0	0	0	0	0	0	0	0	0	0.000777241	0	0	0	0	0	0.00016504	0	0	0	0	0	0	0	0	0	0.0254589	0	0	0	0.0265359	1	1	0	0	0	0	0	0	0	2.07732e-05	0	0	0	0	0	0	0	0	0	0	0	0	0	0	0	0	0	0	0	0	0	0	0	0	0	0	0	0.00083741	0	0	0	0	0	0.000218869	0	0	0	0	0	0	0	0	0	0.0254589	0	0	0	0.0124439	1	1	0	0	0	4.73821e-05	0	0	0	0	0	0	0	0	0	0	0	0	0	0	0	0	0	0	0	0	0	0	0	0	0	0	0	0	0	0	0	0.00045199	0	0	0	0	0	0.00016504	0	0	0	0.0117794	0	0	0	0	0	0	0	0	0	0.00462494	1	0	0	0	0	0	0	0	0	0	0	0	0	0	0.00175781	0	0	0	0	0	0	0	0.000787802	0	0	0	0	0	0	0	0.000370679	0	0	0	0	0	0.00170865	0	0	0	0	0	0	0	0	0	0	0	0	0	0	0	0	0	0.0385219	0.0377893	0.102015	0	0.0264815	0.0261339	0.0375895	0	0.0265534	0.0262039	0.0406483	0	0.0119685	0.0118972	0.0508503	0	0.00399053	0.00398258	0	0.042467	0.0415779	0.112369	0	0.0298687	0.029427	0.041781	0	0.0299988	0.0295533	0.0460356	0	0.0124682	0.0123908	0.0552374	0	0.0053589	0.00534457	0	0.0239832	1	1	0	0.0138936	1	1	0	0.0139694	1	1	0	0.0100137	1	1	0	0.00277158	1
ENSG00000143324	XPR1	NA	1	1	All	0	0.0168202	1	1	0	0	0	4.73821e-05	0	0.00060204	0	2.07732e-05	0	0	0	0	0	0	0	0	0	0	0	0	0	0	0	0	0	0.000137638	0	0	0	0	0	0	0	0	0	0.0130741	0	0.000103205	0	0.0002375	0	2.69375e-05	0	0	0	0	0	0	0	0	0	0	0	0.00257064	0	0.00124615	1	1	0	0	0	0	0	0.00060204	0	0	0	0	0	0	0	0	0	0	0	0	0	0	0	0	0	0	0	0	0	0	0	0	0	0	0	0	0	0.000644107	0	0	0	0	0	0	0	0	0	0	0	0	0	0	0	0	0	0	0	0.00195022	1	1	0	0	0	0	0	0.00060204	0	0	0	0	0	0	0	0	0	0	0	0	0	0	0	0	0	0	0	0	0	0	0	0	0	0	0	0	0	0.00134818	0	0	0	0	0	0	0	0	0	0	0	0	0	0	0	0	0	0	0	0.01487	1	1	0	0	0	4.73821e-05	0	0	0	2.07732e-05	0	0	0	0	0	0	0	0	0	0	0	0	0	0	0	0	0	0.000137638	0	0	0	0	0	0	0	0	0	0.011726	0	0.000103205	0	0.0002375	0	2.69375e-05	0	0	0	0	0	0	0	0	0	0	0	0.00257064	0	0.986352	1	0	0.000445898	0	0.00682302	0	0.0450949	0	0.000747833	0	0	0	0.0113374	0	0.0128676	0	0.000771605	0	0.00100369	0	0.000704	0	0.00455115	0	0	0	0.00674429	0	0.0129475	0	0.00148272	0	0.00209504	0	0.000476837	0	0.406796	0	0.0298262	0	0	0	0.0329985	0	0	0	0.06926	0	0.0269282	0	0.0112404	0	0.301209	0	0.0145834	0.0144776	0.0692265	0	0.00112056	0.00111994	0.00394778	0	0.00170711	0.00170565	0.00631185	0	0.0128763	0.0127938	0.0525443	0	0.902173	0.594313	0	0.0175107	0.0173582	0.079699	0	0.00124785	0.00124707	0.00466123	0	0.00197419	0.00197224	0.0076716	0	0.0155365	0.0154164	0.0608822	0	1.11063	0.670647	0	0.00854503	1	1	0	0.000652091	1	1	0	0.00112995	1	1	0	0.00741508	1	1	0	0.630953	1
ENSG00000120925	RNF170	NA	1	1	All	0	0.0202344	1	1	0	0	0	0	0	0.000931328	0	0	0	0	0	0	0	0	0	0	0	0	0	0.002172	0	0	0	0	0	0	0	0	0	0	0	0	0	0	0	0.00484913	0	0.00128417	0	0.0002375	0	0.00010775	0	0	0	0	0	0	0	0	0	0.00857237	0	0.0020802	0	0.000611898	1	1	0	0	0	0	0	0	0	0	0	0	0	0	0	0	0	0	0	0	0	0	0	0	0	0	0	0	0	0	0	0	0	0	0	0	0	0.000611898	0	0	0	0	0	0	0	0	0	0	0	0	0	0	0	0	0	0	0	0.00116511	1	1	0	0	0	0	0	0	0	0	0	0	0	0	0	0	0	0	0	0	0	0	0	0	0	0	0	0	0	0	0	0	0	0	0	0	0	0.00116511	0	0	0	0	0	0	0	0	0	0	0	0	0	0	0	0	0	0	0	0.0190693	1	1	0	0	0	0	0	0.000931328	0	0	0	0	0	0	0	0	0	0	0	0	0	0.002172	0	0	0	0	0	0	0	0	0	0	0	0	0	0	0	0.00368402	0	0.00128417	0	0.0002375	0	0.00010775	0	0	0	0	0	0	0	0	0	0.00857237	0	0.0020802	0	0.0728277	1	0	0	0	4.73821e-05	0	0.00598508	0	2.07732e-05	0	0	0	0.000677835	0	0	0	0	0	0.0061849	0	0	0	0	0	0	0	0	0	0	0	0	0	0	0	0	0	0.00310602	0	0.000615794	0	0.0002375	0	0	0	0	0	0.0104336	0	0	0	0	0	0.0455188	0	0.0164021	0.0162683	0.0727995	0	0.000596284	0.000596106	0.00273962	0	0.0010324	0.00103187	0.00473231	0	0.0153697	0.0152522	0.0569676	0	0.064539	0.0625005	0	0.0205487	0.020339	0.085016	0	0.000614581	0.000614392	0.00316207	0	0.00118791	0.00118721	0.00578689	0	0.0193608	0.0191746	0.0673304	0	0.071653	0.0691461	0	0.0139829	1	1	0	0.000514574	1	1	0	0.000914435	1	1	0	0.0130685	1	1	0	0.0482993	1
ENSG00000124444	ZNF576	NA	1	1	All	0	0.00561184	1	1	0	0	0	0	0	0	0	0.000399131	0	0.00111111	0	0	0	0	0	0	0	0	0	0	0	0	0	0	0	0	0	0	0	0	0	0	0	0	0	0.00341572	0	2.58012e-05	0	0	0	0.000660084	0	0	0	0	0	0	0	0	0	0	0	0	0	0.00308503	1	1	0	0	0	0	0	0	0	0.000399131	0	0	0	0	0	0	0	0	0	0	0	0	0	0	0	0	0	0	0	0	0	0	0	0	0	0	0	0.00200001	0	2.58012e-05	0	0	0	0.000660084	0	0	0	0	0	0	0	0	0	0	0	0	0	0.00352756	1	1	0	0	0	0	0	0	0	0.000399131	0	0	0	0	0	0	0	0	0	0	0	0	0	0	0	0	0	0	0	0	0	0	0	0	0	0	0	0.00244255	0	2.58012e-05	0	0	0	0.000660084	0	0	0	0	0	0	0	0	0	0	0	0	0	0.00208428	1	1	0	0	0	0	0	0	0	0	0	0.00111111	0	0	0	0	0	0	0	0	0	0	0	0	0	0	0	0	0	0	0	0	0	0	0	0	0	0.000973172	0	0	0	0	0	0	0	0	0	0	0	0	0	0	0	0	0	0	1	0.143072	0.133308	0	0	0	0.000189528	0	0.000228138	0	0	0	0.00111111	0	0.000677835	0	0	0	0.000192901	0	0	0	0	0	0.00448989	0	0	0	0.000820232	0	0	0	0	0	0.000352309	0	0.000476837	0	0.039053	1	0.00628313	0	0	0	0.00461694	0	0	0	0.0346524	0	0.00973502	0	0.00418773	0	0.0360047	0	0.00473321	0.00472203	0.0400858	0	0.00248133	0.00247825	0.00671844	0	0.00283023	0.00282623	0.00865953	0	0.00190299	0.00190118	0.0180751	1	0.147242	0.00983248	0	0.00561124	0.00559553	0.0472718	0	0.0029697	0.0029653	0.00818059	0	0.00342833	0.00342246	0.0108278	0	0.00218291	0.00218053	0.0217993	1	0.16929	0.0128105	0	0.00389822	1	1	0	0.00204843	1	1	0	0.00236833	1	1	0	0.00152988	1	1	1	0.0983337	0.0936536
ENSG00000135624	CCT7	NA	1	1	All	0	0.22498	1	1	0	0	0	0.00383795	0	0.00711693	0	0.000839522	0	0	0	0	0	0	0	0	0	0	0	0	0	0.00822666	0	0.000386675	0	0.000137638	0	0.000264236	0	0.000370679	0	0.00199886	0	0.000119209	0	0.0229979	0	0.00258012	0	0	0	0.00107082	0	0	0	0.0175005	0	0	0	0.000465303	0	0.157067	0	0	0	0.000611898	1	1	0	0	0	0	0	0	0	0	0	0	0	0	0	0	0	0	0	0	0	0	0	0	0	0	0	0	0	0	0	0	0	0	0	0	0	0.000611898	0	0	0	0	0	0	0	0	0	0	0	0	0	0	0	0	0	0	0	0.00208713	1	1	0	0	0	0	0	0	0	0	0	0	0	0	0	0	0	0	0	0	0	0	0	0	0	0	0	0	0	0	0	0	0	0	0	0	0	0.00208713	0	0	0	0	0	0	0	0	0	0	0	0	0	0	0	0	0	0	0	0.222893	1	1	0	0	0	0.00383795	0	0.00711693	0	0.000839522	0	0	0	0	0	0	0	0	0	0	0	0	0	0.00822666	0	0.000386675	0	0.000137638	0	0.000264236	0	0.000370679	0	0.00199886	0	0.000119209	0	0.0209108	0	0.00258012	0	0	0	0.00107082	0	0	0	0.0175005	0	0	0	0.000465303	0	0.157067	0	0	0	0.565189	1	0	0.00259643	0	0.0796493	0	0.00484471	0	0.00301368	0	0.00111111	0	0.0120615	0	0.00312499	0	0.000192901	0	0.00100369	0	0	0	0.00306338	0	0.0015467	0	0.000137638	0	0.00422777	0	0.000370679	0	0.0211401	0	0.00107288	0	0.111657	0	0.0312587	0	0.0021375	0	0.0153006	0	0.0243007	0	0.0586998	0	0.0150238	0	0.0149172	0	0.152736	0	0.213352	0.192128	0.240196	0	0.000442544	0.000442446	0.00234399	0	0.00160576	0.00160447	0.00607567	0	0.211746	0.19083	0.22753	0	0.514804	0.402383	0	0.23262	0.207545	0.260252	0	0.000614581	0.000614392	0.00316207	0	0.00214347	0.00214117	0.00808007	0	0.230476	0.205845	0.246399	0	0.630654	0.467756	0	0.129076	1	1	0	0.000283964	1	1	0	0.00135062	1	1	0	0.127726	1	1	0	0.366427	1
ENSG00000112679	DUSP22	NA	1	1	All	0	0.00239686	1	1	0	0	0	0	0	0	0	0	0	0	0	0	0	0	0	0	0	0	0	0	0	0	0	0	0	0	0	0	0	0	0	0	0	0	0	0.00115345	0	0	0	0	0	2.69375e-05	0	0	0	0	0	0	0	0	0	0.00121648	0	0	0	0.00135358	1	1	0	0	0	0	0	0	0	0	0	0	0	0	0	0	0	0	0	0	0	0	0	0	0	0	0	0	0	0	0	0	0	0	0	0	0	0.000137102	0	0	0	0	0	0	0	0	0	0	0	0	0	0	0	0.00121648	0	0	0	0.00170134	1	1	0	0	0	0	0	0	0	0	0	0	0	0	0	0	0	0	0	0	0	0	0	0	0	0	0	0	0	0	0	0	0	0	0	0	0	0.000484861	0	0	0	0	0	0	0	0	0	0	0	0	0	0	0	0.00121648	0	0	0	0.000695526	1	1	0	0	0	0	0	0	0	0	0	0	0	0	0	0	0	0	0	0	0	0	0	0	0	0	0	0	0	0	0	0	0	0	0	0	0	0.000668589	0	0	0	0	0	2.69375e-05	0	0	0	0	0	0	0	0	0	0	0	0	0	0.000756683	1	0	0	0	0	0	0	0	0	0	0	0	0	0	0	0	0.000192901	0	0	0	0	0	0	0	0	0	0	0	0	0	0	0	0	0	0	0	0.000536844	0	0	0	0	0	2.69375e-05	0	0	0	0	0	0	0	0	0	0	0	0.00244362	0.00244064	0.0291722	0	0.00133656	0.00133566	0.00440121	0	0.00165964	0.00165826	0.00619354	0	0.000783986	0.000783678	0.011786	0	0.000676919	0.00067669	0	0.00159881	0.00159754	0.0264213	0	0.000529772	0.000529632	0.00294653	0	0.000884972	0.000884581	0.0049229	0	0.000713842	0.000713587	0.0129925	0	0.00338787	0.00338213	0	0.00197634	1	1	0	0.00118576	1	1	0	0.00138848	1	1	0	0.000587852	1	1	0	0.000763461	1
ENSG00000174749	C4orf32	NA	1	1	All	0	0.0163365	1	1	0	0	0	0	0	0	0	0	0	0	0	0	0	0	0	0	0	0	0	0	0	0.00180893	0	0	0	0.00328373	0	0.000264236	0	0.000370679	0	0	0	0	0	0.0102633	0	0.000103205	0	0	0	0.000242423	0	0	0	0	0	0	0	0	0	0	0	0	0	0.000748542	1	1	0	0	0	0	0	0	0	0	0	0	0	0	0	0	0	0	0	0	0	0	0	0	0	0	0	0	0	0	0	0	0	0	0	0	0	0.000721604	0	0	0	0	0	2.69375e-05	0	0	0	0	0	0	0	0	0	0	0	0	0	0.00211248	1	1	0	0	0	0	0	0	0	0	0	0	0	0	0	0	0	0	0	0	0	0	0	0	0	0	0	0	0	0	0	0	0	0	0	0	0	0.00197781	0	0	0	0	0	0.000134673	0	0	0	0	0	0	0	0	0	0	0	0	0	0.014224	1	1	0	0	0	0	0	0	0	0	0	0	0	0	0	0	0	0	0	0	0	0	0	0.00180893	0	0	0	0.00328373	0	0.000264236	0	0.000370679	0	0	0	0	0	0.00828552	0	0.000103205	0	0	0	0.00010775	0	0	0	0	0	0	0	0	0	0	0	0	0	0.0558116	1	0	0	0	0.000189528	0	0.000415089	0	8.30926e-05	0	0	0	0.00494472	0	0.00117283	0	0	0	0	0	0	0	0.00455115	0	0	0	0.00191481	0	0.000264236	0	0	0	0	0	0	0	0.00221804	0	0	0	0	0	2.69375e-05	0	0	0	0.0400312	0	0	0	0	0	0	0	0.0122651	0.0121902	0.0647055	0	0.000667051	0.000666829	0.0029064	0	0.00174843	0.0017469	0.0063953	0	0.0105166	0.0104615	0.0477514	0	0.0530952	0.0517103	0	0.0166951	0.0165565	0.0779104	0	0.000760235	0.000759946	0.00354461	0	0.00219314	0.00219074	0.00820676	0	0.0145019	0.0143973	0.0592005	0	0.057201	0.0555957	0	0.0115511	1	1	0	0.000531639	1	1	0	0.00146272	1	1	0	0.0100884	1	1	0	0.0376879	1
ENSG00000178719	GRINA	NA	1	1	All	0	0.0211196	1	1	0	0	0	0	0	0	0	0	0	0	0	0	0	0	0	0	0	0	0	0	0	0.00145849	0	0	0	0	0	0.000264236	0	0	0	0	0	0	0	0.00330047	0	0	0	0	0	0.00010775	0	0	0	0.00998492	0	0	0	0	0	0	0	0.00600369	0	0.000842507	1	1	0	0	0	0	0	0	0	0	0	0	0	0	0	0	0	0	0	0	0	0	0	0	0	0	0	0	0	0	0	0	0	0	0	0	0	0.000842507	0	0	0	0	0	0	0	0	0	0	0	0	0	0	0	0	0	0	0	0.00110061	1	1	0	0	0	0	0	0	0	0	0	0	0	0	0	0	0	0	0	0	0	0	0	0	0	0	0	0	0	0	0	0	0	0	0	0	0	0.00110061	0	0	0	0	0	0	0	0	0	0	0	0	0	0	0	0	0	0	0	0.020019	1	1	0	0	0	0	0	0	0	0	0	0	0	0	0	0	0	0	0	0	0	0	0	0.00145849	0	0	0	0	0	0.000264236	0	0	0	0	0	0	0	0.00219986	0	0	0	0	0	0.00010775	0	0	0	0.00998492	0	0	0	0	0	0	0	0.00600369	1	0.36986	0.309169	0	0.00607536	0	0.0323487	0	0.000912412	0	0.000186958	0	0	0	0.00274481	0	0.00468461	0	0	0	0.00100369	0	0.004688	0	0.00507274	0	0.000386675	0	0.00123875	0	0.000264236	0	0.00333611	0	0.000647382	0	0	0	0.0601441	0	0.00348658	0	0.0002375	1	0.00659152	0	0.0102248	0	0.0521365	0	0	0	0.0100915	0	0.163357	0	0.0208254	0.0206101	0.0807826	0	0.000750023	0.000749742	0.00309917	0	0.000953503	0.000953048	0.00452106	0	0.0198719	0.0196758	0.0646127	0	0.367399	0.307467	0	0.0217587	0.0215237	0.0866805	0	0.00084519	0.000844833	0.00374183	0	0.00111268	0.00111206	0.00558344	0	0.020646	0.0204343	0.0693302	1	0.41476	0.0655528	0	0.0125914	1	1	0	0.000591443	1	1	0	0.000778025	1	1	0	0.0118134	1	1	1	0.239779	0.213198
ENSG00000185483	ROR1	NA	1	1	All	0	0.131791	1	1	0	0.00259643	0	0.00113717	0	0	0	0.000186927	0	0	0	0.00123681	0	0.00117283	0	0	0	0.00100369	0	0	0	0	0	0	0	0	0	0.00105694	0	0	0	0	0	0.000476837	0	0.0156084	0	0.000645031	0	0	0	0.000656631	0	0	0	0.0219848	0	0	0	0	0	0.0710574	0	0.0129713	0	0.00109695	1	1	0	0	0	0	0	0	0	2.07732e-05	0	0	0	0	0	0	0	0	0	0	0	0	0	0	0	0	0	0	0	0	0	0	0	0	0	0	0	0.00107618	0	0	0	0	0	0	0	0	0	0	0	0	0	0	0	0	0	0	0	0.00242442	1	1	0	0	0	0	0	0	0	0.000103834	0	0	0	0	0	0	0	0	0	0	0	0	0	0	0	0	0	0	0	0	0	0	0	0	0	0	0	0.00232058	0	0	0	0	0	0	0	0	0	0	0	0	0	0	0	0	0	0	0	0.129367	1	1	0	0.00259643	0	0.00113717	0	0	0	8.30926e-05	0	0	0	0.00123681	0	0.00117283	0	0	0	0.00100369	0	0	0	0	0	0	0	0	0	0.00105694	0	0	0	0	0	0.000476837	0	0.0132879	0	0.000645031	0	0	0	0.000656631	0	0	0	0.0219848	0	0	0	0	0	0.0710574	0	0.0129713	3	1.87704	0.290086	0	0.0104368	0	0.0437417	0	0.0135268	0	0.00600344	0	0	0	0.00854879	0	0.0163727	0	0.000192901	0	0	0	0.000704	0	0.00421603	0	0.000386675	0	0.0445949	0	0.00660589	0	0.0181633	0	0.0116095	1	0.00107288	2	1.1425	0	0.0499278	0	0	0	0.0540551	0	0.0176118	0	0.13232	0	0	0	0.0423041	0	0.252149	0	0.126629	0.11894	0.176422	0	0.000964437	0.000963973	0.00361116	0	0.00198042	0.00197846	0.00689405	0	0.124649	0.117193	0.161235	2	1.62924	0.224226	0	0.139083	0.129844	0.19265	0	0.00131647	0.0013156	0.00480992	0	0.00355018	0.00354388	0.0110313	0	0.135533	0.126749	0.175158	3	2.05564	0.153053	0	0.091628	1	1	0	0.000675638	1	1	0	0.00163832	1	1	0	0.0899896	1	1	3	1.28006	0.13832
ENSG00000198133	TMEM229B	NA	1	1	All	0	0.0110118	1	1	0	0	0	0	0	0.000788991	0	0	0	0	0	0	0	0	0	0	0	0	0	0	0	0	0	0	0	0	0	0	0	0	0	0	0	0	0	0.000637077	0	0.000412767	0	0	0	0	0	0	0	0	0	0	0	0	0	0.00917297	0	0	0	0.0100652	1	1	0	0	0	0	0	0.000788991	0	0	0	0	0	0	0	0	0	0	0	0	0	0	0	0	0	0	0	0	0	0	0	0	0	0	0	0	0	0	0	0.000103205	0	0	0	0	0	0	0	0	0	0	0	0	0	0.00917297	0	0	0	0.0102715	1	1	0	0	0	0	0	0.000788991	0	0	0	0	0	0	0	0	0	0	0	0	0	0	0	0	0	0	0	0	0	0	0	0	0	0	0	0	0	0	0	0.000309562	0	0	0	0	0	0	0	0	0	0	0	0	0	0.00917297	0	0	0	0.000740281	1	1	0	0	0	0	0	0	0	0	0	0	0	0	0	0	0	0	0	0	0	0	0	0	0	0	0	0	0	0	0	0	0	0	0	0	0	0.000637077	0	0.000103205	0	0	0	0	0	0	0	0	0	0	0	0	0	0	0	0	0	0.381773	1	0	0	0	0.00170576	0	0.00364853	0	8.30926e-05	0	0.00111111	0	0	0	0	0	0	0	0	0	0.000176	0	0.00145849	0	0	0	0.000550554	0	0	0	0.000370679	0	0.000647382	0	0	0	0.00946095	0	0.000645031	0	0.0002375	0	0.00262584	0	0	0	0.137145	0	0	0	0.0103477	0	0.211559	0	0.0105575	0.0105019	0.060432	0	0.0099624	0.00991294	0.0192709	0	0.0100147	0.00996476	0.0211434	0	0.000542711	0.000542564	0.00999789	0	0.376713	0.313887	0	0.011039	0.0109783	0.0660671	0	0.00977911	0.00973145	0.0196014	0	0.0100225	0.00997244	0.0223617	0	0.00101653	0.00101602	0.0150612	0	0.389763	0.322783	0	0.00732989	1	1	0	0.00677731	1	1	0	0.0069291	1	1	0	0.000400789	1	1	0	0.237413	1
ENSG00000111726	CMAS	NA	1	1	All	0	0.00909554	1	1	0	0	0	4.73821e-05	0	0.00149194	0	0	0	0	0	0.00123681	0	0.000195312	0	0	0	0	0	0	0	0.00180877	0	0	0	0	0	0	0	0.000370679	0	0	0	0	0	0.00318483	0	0.000103198	0	0	0	0.000656616	0	0	0	0	0	0	0	0	0	0	0	0	0	0.00192383	1	1	0	0	0	0	0	0.000415089	0	0	0	0	0	0	0	0.000195312	0	0	0	0	0	0	0	0.000787802	0	0	0	0	0	0	0	0	0	0	0	0	0	0.00033479	0	2.58012e-05	0	0	0	0.00016504	0	0	0	0	0	0	0	0	0	0	0	0	0	0.00287933	1	1	0	0	0	0	0	0.000579527	0	0	0	0	0	0	0	0.000195312	0	0	0	0	0	0	0	0.00102097	0	0	0	0	0	0	0	0	0	0	0	0	0	0.000733428	0	7.73971e-05	0	0	0	0.000272699	0	0	0	0	0	0	0	0	0	0	0	0	0	0.0062162	1	1	0	0	0	4.73821e-05	0	0.000912412	0	0	0	0	0	0.00123681	0	0	0	0	0	0	0	0	0	0.000787802	0	0	0	0	0	0	0	0.000370679	0	0	0	0	0	0.0024514	0	2.58012e-05	0	0	0	0.000383917	0	0	0	0	0	0	0	0	0	0	0	0	0	0.342717	1	0	0	0	0.00170576	0	0.00463255	0	0.00033237	0	0	0	0.00123681	0	0.000195312	0	0	0	0	0	0.000176	0	0.000787802	0	0	0	0.0068446	0	0.000264236	0	0	0	0	0	0	0	0.0150719	0	0.00580528	0	0	0	0.000983181	0	0	0	0.0466432	0	0	0	0.0177876	0	0.240251	0	0.00823016	0.00819639	0.0534221	0	0.00176231	0.00176076	0.00524582	0	0.00247727	0.00247421	0.00794924	0	0.00575289	0.00573638	0.0341399	0	0.43393	0.352042	0	0.0098208	0.00977274	0.0625319	0	0.00216662	0.00216428	0.00657612	0	0.00320307	0.00319795	0.0103752	0	0.00661773	0.00659588	0.0398397	0	0.466291	0.372676	0	0.00519738	1	1	0	0.0011591	1	1	0	0.00178277	1	1	0	0.00341461	1	1	0	0.228443	1
ENSG00000137707	BTG4	NA	1	1	All	0	0.00586097	1	1	0	0	0	0	0	0	0	2.07732e-05	0	0.00111111	0	0	0	0.00117283	0	0	0	0	0	0	0	0	0	0	0	0	0	0	0	0	0	0	0	0.000476837	0	0.00263972	0	0.000412767	0	0	0	2.69375e-05	0	0	0	0	0	0	0	0	0	0	0	0	0	0.00171438	1	1	0	0	0	0	0	0	0	0	0	0.00111111	0	0	0	0	0	0	0	0	0	0	0	0	0	0	0	0	0	0	0	0	0	0	0	0	0	0.000500065	0	0.000103205	0	0	0	0	0	0	0	0	0	0	0	0	0	0	0	0	0	0.00246645	1	1	0	0	0	0	0	0	0	0	0	0.00111111	0	0	0	0	0	0	0	0	0	0	0	0	0	0	0	0	0	0	0	0	0	0	0	0	0	0.00104577	0	0.000309562	0	0	0	0	0	0	0	0	0	0	0	0	0	0	0	0	0	0.00339453	1	1	0	0	0	0	0	0	0	2.07732e-05	0	0	0	0	0	0.00117283	0	0	0	0	0	0	0	0	0	0	0	0	0	0	0	0	0	0	0	0.000476837	0	0.00159395	0	0.000103205	0	0	0	2.69375e-05	0	0	0	0	0	0	0	0	0	0	0	0	0	0.238374	1	0	0.000445898	0	0.0320303	0	0.000931328	0	0	0	0.00111111	0	0.00159277	0	0.00273436	0	0	0	0	0	0	0	0	0	0	0	0.000137638	0	0	0	0.00333611	0	0	0	0	0	0.0020298	0	0.000659638	0	0	0	0.00206529	0	0.0243007	0	0.043059	0	0	0	0.00252715	0	0.121412	0	0.00484462	0.0048329	0.0403951	0	0.00158902	0.00158776	0.00490594	0	0.00211351	0.00211127	0.00718472	0	0.00273111	0.00272738	0.0220107	0	0.23829	0.212026	0	0.00781994	0.00778944	0.0554883	0	0.00182902	0.00182735	0.00589885	0	0.00263363	0.00263017	0.00915541	0	0.00518631	0.00517288	0.0348417	0	0.247576	0.219309	0	0.00348505	1	1	0	0.00129339	1	1	0	0.00179795	1	1	0	0.00168709	1	1	0	0.165346	1
ENSG00000170113	NIPA1	NA	1	1	All	0	0.0570372	1	1	0	0	0	0.000284405	0	0.000370685	0	0.000186958	0	0	0	0.00106977	0	0.000195312	0	0	0	0	0	0	0	0.000468447	0	0	0	0	0	0.000264236	0	0.000370679	0	0	0	0.000119209	0	0.00877418	0	0.00151104	0	0	0	0.00010775	0	0	0	0.00942872	0	0	0	0	0	0.0327865	0	0.00109933	0	0.000668391	1	1	0	0	0	0	0	0	0	0	0	0	0	0	0	0	0	0	0	0	0	0	0	0	0	0	0	0	0	0	0	0	0	0	0	0	0	0.00064259	0	2.58012e-05	0	0	0	0	0	0	0	0	0	0	0	0	0	0	0	0	0	0.00160743	1	1	0	0	0	0	0	0	0	0	0	0	0	0	0	0	0	0	0	0	0	0	0	0	0	0	0	0	0	0	0	0	0	0	0	0	0	0.00127205	0	0.000335376	0	0	0	0	0	0	0	0	0	0	0	0	0	0	0	0	0	0.0554298	1	1	0	0	0	0.000284405	0	0.000370685	0	0.000186958	0	0	0	0.00106977	0	0.000195312	0	0	0	0	0	0	0	0.000468447	0	0	0	0	0	0.000264236	0	0.000370679	0	0	0	0.000119209	0	0.00750213	0	0.00117566	0	0	0	0.00010775	0	0	0	0.00942872	0	0	0	0	0	0.0327865	0	0.00109933	0	0.372154	1	0	0	0	0.00492549	0	0.0080727	0	0.000747833	0	0.00111111	0	0.00582431	0	0.0125	0	0	0	0.00100369	0	0.000176	0	0.00105401	0	0.00348007	0	0.00123875	0	0	0	0	0	0	0	0	0	0.194204	0	0.0039622	0	0.0021375	0	0.006896	0	0	0	0.0350554	0	0	0	0.00252715	0	0.0872374	0	0.0529022	0.0515272	0.116273	0	0.000646305	0.000646097	0.00285655	0	0.00129088	0.00129004	0.00538991	0	0.0516113	0.0503021	0.0997146	0	0.339355	0.28777	0	0.0581597	0.0565007	0.12666	0	0.000673981	0.000673754	0.00332568	0	0.00168424	0.00168282	0.00696754	0	0.0564754	0.0549103	0.109111	0	0.406379	0.333942	0	0.0342001	1	1	0	0.000237868	1	1	0	0.000851278	1	1	0	0.0333488	1	1	0	0.23845	1
ENSG00000177494	ZBED2	NA	1	1	All	0	0.0109706	1	1	0	0	0	4.73821e-05	0	0	0	0	0	0	0	0	0	0.000195312	0	0	0	0	0	0	0	0	0	0	0	0	0	0	0	0	0	0	0	0	0	0.00172457	0	0	0	0	0	0.000430978	0	0	0	0	0	0	0	0	0	0.00857237	0	0	0	0.00084757	1	1	0	0	0	0	0	0	0	0	0	0	0	0	0	0	0	0	0	0	0	0	0	0	0	0	0	0	0	0	0	0	0	0	0	0	0	0.000820632	0	0	0	0	0	2.69375e-05	0	0	0	0	0	0	0	0	0	0	0	0	0	0.00128584	1	1	0	0	0	0	0	0	0	0	0	0	0	0	0	0	0	0	0	0	0	0	0	0	0	0	0	0	0	0	0	0	0	0	0	0	0	0.0010973	0	0	0	0	0	0.00018854	0	0	0	0	0	0	0	0	0	0	0	0	0	0.00968477	1	1	0	0	0	4.73821e-05	0	0	0	0	0	0	0	0	0	0.000195312	0	0	0	0	0	0	0	0	0	0	0	0	0	0	0	0	0	0	0	0	0	0.000627271	0	0	0	0	0	0.000242438	0	0	0	0	0	0	0	0	0	0.00857237	0	0	0	0.171178	1	0	0	0	0.00232172	0	0.000228138	0	0.00033237	0	0	0	0	0	0	0	0	0	0	0	0.000176	0	0.000468447	0	0	0	0	0	0	0	0	0	0.00143093	0	0	0	0.0197007	0	0.00153099	0	0	0	0.000673438	0	0.0702221	0	0.0333077	0	0	0	0.004589	0	0.0361964	0	0.0102637	0.0102112	0.0599247	0	0.000701514	0.000701268	0.00299063	0	0.000972303	0.000971831	0.0045758	0	0.00929138	0.00924835	0.0448752	0	0.185605	0.169399	0	0.0105826	0.0105268	0.0648406	0	0.00100027	0.000999773	0.00410943	0	0.00149232	0.00149121	0.0065267	0	0.0090903	0.0090491	0.0472172	0	0.196801	0.178646	0	0.00653021	1	1	0	0.000484262	1	1	0	0.000802139	1	1	0	0.00572807	1	1	0	0.120696	1
ENSG00000152969	JAKMIP1	NA	1	1	All	0	0.0344065	1	1	0	0	0	0	0	0.000415089	0	2.07732e-05	0	0	0	0	0	0	0	0	0	0	0	0	0	0	0	0	0	0	0	0	0	0	0	0	0	0	0	0.0037079	0	0.000232211	0	0.0002375	0	0.000441245	0	0	0	0.00908766	0	0	0	0	0	0.0202641	0	0	0	0.000707993	1	1	0	0	0	0	0	0.000415089	0	2.07732e-05	0	0	0	0	0	0	0	0	0	0	0	0	0	0	0	0	0	0	0	0	0	0	0	0	0	0	0	0.000272131	0	0	0	0	0	0	0	0	0	0	0	0	0	0	0	0	0	0	0	0.00109534	1	1	0	0	0	0	0	0.000415089	0	2.07732e-05	0	0	0	0	0	0	0	0	0	0	0	0	0	0	0	0	0	0	0	0	0	0	0	0	0	0	0	0.00065948	0	0	0	0	0	0	0	0	0	0	0	0	0	0	0	0	0	0	0	0.0333111	1	1	0	0	0	0	0	0	0	0	0	0	0	0	0	0	0	0	0	0	0	0	0	0	0	0	0	0	0	0	0	0	0	0	0	0	0	0.00304842	0	0.000232211	0	0.0002375	0	0.000441245	0	0	0	0.00908766	0	0	0	0	0	0.0202641	0	0	4	1.99007	0.141089	1	0.0111474	0	0.118455	0	0.0427072	0	0.00600344	0	0	0	0.058606	0	0.0195312	0	0	0	0.00100369	0	0.001584	0	0.0197919	0	0	0	0.0111487	0	0.00660589	0	0.00593086	0	0.00280462	0	0.00107288	3	0.558624	0	0.0488171	0	0.0002375	0	0.0400424	0	0.0539615	0	0.174727	0	0.00973502	0	0.10041	0	0.69712	0	0.0330807	0.0325395	0.0968536	0	0.000681303	0.00068107	0.00293807	0	0.000986683	0.000986196	0.00460908	0	0.032094	0.0315845	0.0801749	5	2.10183	0.0205256	0	0.0359128	0.0352756	0.105602	0	0.000925666	0.000925238	0.0039341	0	0.0013271	0.00132622	0.0061065	0	0.0345857	0.0339944	0.0870289	5	2.5497	0.045424	0	0.0229133	1	1	0	0.000491691	1	1	0	0.000771662	1	1	0	0.0221416	1	1	3	1.49352	0.189529
ENSG00000168993	CPLX1	NA	1	1	All	0	0.0135457	1	1	0	0	0	4.73821e-05	0	0.000415089	0	0	0	0	0	0.00179578	0	0	0	0	0	0	0	0	0	0	0	0	0	0	0	0	0	0	0	0	0	0	0	0.0106925	0	0.000153695	0	0	0	0.000441245	0	0	0	0	0	0	0	0	0	0	0	0	0	0.000592669	1	1	0	0	0	0	0	0.000415089	0	0	0	0	0	0	0	0	0	0	0	0	0	0	0	0	0	0	0	0	0	0	0	0	0	0	0	0	0	0.00017758	0	0	0	0	0	0	0	0	0	0	0	0	0	0	0	0	0	0	0	0.000850808	1	1	0	0	0	0	0	0.000415089	0	0	0	0	0	0	0	0	0	0	0	0	0	0	0	0	0	0	0	0	0	0	0	0	0	0	0	0	0	0.000435719	0	0	0	0	0	0	0	0	0	0	0	0	0	0	0	0	0	0	0	0.0126949	1	1	0	0	0	4.73821e-05	0	0	0	0	0	0	0	0.00179578	0	0	0	0	0	0	0	0	0	0	0	0	0	0	0	0	0	0	0	0	0	0	0	0.0102568	0	0.000153695	0	0	0	0.000441245	0	0	0	0	0	0	0	0	0	0	0	0	1	0.397652	0.328104	0	0	0	0.00473821	0	0.00669625	0	2.07732e-05	0	0	0	0.00179578	0	0.0342801	0	0	0	0	0	0	0	0.000117112	0	0	0	0.000137638	0	0	0	0	0	0.0733491	0	0.00107288	1	0.0144014	0	0.000924198	0	0	0	0.00918443	0	0	0	0.138059	0	0	0	0.0156117	0	0.0972639	0	0.0106441	0.0105876	0.0606749	0	0.000528164	0.000528024	0.00257398	0	0.000731717	0.000731449	0.00390777	0	0.00991237	0.00986341	0.0462907	0	0.444394	0.358787	0	0.0137233	0.0136295	0.0719504	0	0.000593676	0.0005935	0.00311606	0	0.000861205	0.000860835	0.00485292	0	0.0128621	0.0127797	0.056028	1	0.486566	0.0861577	0	0.00908482	1	1	0	0.000520903	1	1	0	0.000707516	1	1	0	0.00837731	1	1	1	0.310965	0.26726
ENSG00000165724	ZMYND19	NA	1	1	All	0	0.0102474	1	1	0	0	0	0.000189528	0	0	0	0	0	0	0	0	0	0	0	0	0	0	0	0.000176	0	0	0	0	0	0	0	0	0	0	0	0.000647382	0	0	0	0.000752456	0	0	0	0	0	0.00016504	0	0	0	0	0	0	0	0	0	0	0	0.00831695	0	0.000715751	1	1	0	0	0	0.000189528	0	0	0	0	0	0	0	0	0	0	0	0	0	0	0	0	0	0	0	0	0	0	0	0	0	0	0	0	0	0	0	0.000361182	0	0	0	0	0	0.00016504	0	0	0	0	0	0	0	0	0	0	0	0	0	0.000745842	1	1	0	0	0	0.000189528	0	0	0	0	0	0	0	0	0	0	0	0	0	0	0	0	0	0	0	0	0	0	0	0	0	0	0	0	0	0	0	0.000391273	0	0	0	0	0	0.00016504	0	0	0	0	0	0	0	0	0	0	0	0	0	0.00950152	1	1	0	0	0	0	0	0	0	0	0	0	0	0	0	0	0	0	0	0	0	0.000176	0	0	0	0	0	0	0	0	0	0	0	0.000647382	0	0	0	0.000361182	0	0	0	0	0	0	0	0	0	0	0	0	0	0	0	0	0	0.00831695	0	0.438625	1	0	0.00713436	0	0.0485193	0	0.130754	0	0.000747833	0	0	0	0.00636608	0	0	0	0.000192901	0	0.0061849	0	0.000704	0	0.00314941	0	0.0015467	0	0.00344096	0	0	0	0	0	0	0	0.000119209	0	0.00718396	0	0.000928844	0	0.0002375	0	0.000383917	0	0.0109229	0	0.0359783	0	0.0186902	0	0.00252715	0	0.152913	0	0.00983111	0.00978295	0.0589187	0	0.00051081	0.00051068	0.00253533	0	0.000538026	0.000537881	0.00331966	0	0.00929309	0.00925004	0.0448752	0	0.484026	0.383703	0	0.011287	0.0112235	0.0667599	0	0.00104177	0.00104123	0.00419165	0	0.00107259	0.00107201	0.00548369	0	0.0102144	0.0101624	0.0501941	0	0.520766	0.405935	0	0.00584748	1	1	0	0.000551089	1	1	0	0.000569366	1	1	0	0.00527812	1	1	0	0.345387	1
ENSG00000112539	C6orf118	NA	1	1	All	0	0.132435	1	1	0	0	0	0.00383575	0	0.00703627	0	2.07732e-05	0	0	0	0	0	0.00488279	0	0	0	0	0	0	0	0.00145849	0	0	0	0.000137638	0	0	0	0	0	0	0	0	0	0.00380753	0	0.00061578	0	0	0	0.00407211	0	0.0142674	0	0.0688918	0	0.00674997	0	0	0	0.00496877	0	0.0116896	0	0.112267	1	1	0	0	0	0.00232172	0	0.00703627	0	2.07732e-05	0	0	0	0	0	0.00488279	0	0	0	0	0	0	0	0.00145849	0	0	0	0.000137638	0	0	0	0	0	0	0	0	0	0.00361575	0	0.000153695	0	0	0	0.00282775	0	0.0142674	0	0.0521365	0	0.00674997	0	0	0	0.00496877	0	0.0116896	0	0.11466	1	1	0	0	0	0.00364622	0	0.00703627	0	2.07732e-05	0	0	0	0	0	0.00488279	0	0	0	0	0	0	0	0.00145849	0	0	0	0.000137638	0	0	0	0	0	0	0	0	0	0.00372014	0	0.000256821	0	0	0	0.00368819	0	0.0142674	0	0.0521365	0	0.00674997	0	0	0	0.00496877	0	0.0116896	0	0.017775	1	1	0	0	0	0.000189528	0	0	0	0	0	0	0	0	0	0	0	0	0	0	0	0	0	0	0	0	0	0	0	0	0	0	0	0	0	0	0	8.7382e-05	0	0.000358959	0	0	0	0.000383917	0	0	0	0.0167552	0	0	0	0	0	0	0	0	1	0.435143	0.352828	0	0.000445898	0	0.00303246	0	0.0106836	0	0.00101788	0	0	0	0.00972397	0	0.000781247	0	0.000192901	0	0	0	0.000176	0	0.00314941	0	0.0015467	0	0	0	0	0	0	0	0.000228949	0	0	0	0.0239877	0	0.00783185	0	0	0	0.00478866	0	0.0142674	0	0.0860728	1	0.0361433	0	0.035232	0	0.195841	0	0.119728	0.112838	0.171223	0	0.106822	0.101315	0.109871	0	0.108491	0.102813	0.115054	0	0.0112366	0.0111737	0.0494807	1	0.455734	0.0770903	0	0.136332	0.127447	0.190625	0	0.115619	0.109185	0.118532	0	0.118425	0.111682	0.126015	0	0.0179068	0.0177474	0.0650885	1	0.486123	0.0860253	0	0.0866749	1	1	0	0.0682495	1	1	0	0.0699496	1	1	0	0.0167252	1	1	1	0.322779	0.275866
ENSG00000170485	NPAS2	NA	1	1	All	0	0.0327809	1	1	0	0.000445898	0	0	0	0	0	0.00115585	0	0	0	0	0	0	0	0	0	0	0	0	0	0	0	0	0	0.000137638	0	0	0	0	0	0	0	0	0	0.0065511	0	0	0	0	0	0.000303142	0	0	0	0.00594724	0	0	0	0	0	0.015179	0	0.00306107	0	0.000681027	1	1	0	0	0	0	0	0	0	0	0	0	0	0	0	0	0	0	0	0	0	0	0	0	0	0	0	0	0	0	0	0	0	0	0	0	0	0.000681027	0	0	0	0	0	0	0	0	0	0	0	0	0	0	0	0	0	0	0	0.00119979	1	1	0	0	0	0	0	0	0	0	0	0	0	0	0	0	0	0	0	0	0	0	0	0	0	0	0	0	0	0	0	0	0	0	0	0	0	0.00119979	0	0	0	0	0	0	0	0	0	0	0	0	0	0	0	0	0	0	0	0.0315811	1	1	0	0.000445898	0	0	0	0	0	0.00115585	0	0	0	0	0	0	0	0	0	0	0	0	0	0	0	0	0	0.000137638	0	0	0	0	0	0	0	0	0	0.00535131	0	0	0	0	0	0.000303142	0	0	0	0.00594724	0	0	0	0	0	0.015179	0	0.00306107	1	2.10615	0.878295	0	0.00401308	0	0.0758114	0	0.0176579	0	0.0133894	0	0.0154321	0	0.00582431	0	0.0163727	0	0.000192901	0	0.00401476	0	0.018192	0	0.0129611	0	0.0189471	0	0.100338	0	0.0214031	0	0.00148272	0	0.0812549	0	0.00190735	0	0.513427	0	0.0286998	0	0.0002375	0	0.0735072	0	0.0672042	1	0.378839	0	0.000779877	0	0.0461758	0	0.588088	0	0.0312039	0.0307221	0.0946444	0	0.000678198	0.000677968	0.00293358	0	0.00115697	0.0011563	0.00505857	0	0.030047	0.0296001	0.0775685	2	2.24655	0.389741	0	0.0321347	0.0316239	0.101339	0	0.00068197	0.000681738	0.00335115	0	0.00121218	0.00121144	0.00584322	0	0.0309225	0.0304493	0.0829577	2	2.59858	0.481213	0	0.0206178	1	1	0	0.000488131	1	1	0	0.00079362	1	1	0	0.0198242	1	1	2	1.57352	0.466471
ENSG00000113749	HRH2	NA	1	1	All	0	0.00276678	1	1	0	0	0	0	0	0	0	0	0	0	0	0	0	0	0	0	0	0	0	0	0	0	0	0	0	0	0	0	0	0	0	0.000818885	0	0	0	0.0019221	0	2.58012e-05	0	0	0	0	0	0	0	0	0	0	0	0	0	0	0	0	0	0.000667941	1	1	0	0	0	0	0	0	0	0	0	0	0	0	0	0	0	0	0	0	0	0	0	0	0	0	0	0	0	0	0	0	0	0.000352309	0	0	0	0.000315632	0	0	0	0	0	0	0	0	0	0	0	0	0	0	0	0	0	0	0	0.00105556	1	1	0	0	0	0	0	0	0	0	0	0	0	0	0	0	0	0	0	0	0	0	0	0	0	0	0	0	0	0	0	0	0	0.000466576	0	0	0	0.000588981	0	0	0	0	0	0	0	0	0	0	0	0	0	0	0	0	0	0	0	0.00171123	1	1	0	0	0	0	0	0	0	0	0	0	0	0	0	0	0	0	0	0	0	0	0	0	0	0	0	0	0	0	0	0	0	0.000352309	0	0	0	0.00133312	0	2.58012e-05	0	0	0	0	0	0	0	0	0	0	0	0	0	0	0	0	0	0.785901	1	0	0.0160523	0	0.0648661	0	0.0182404	0	0.00467396	0	0	0	0.00271009	0	0.00312499	0	0	0	0	0	0.001584	0	0.0141705	0	0.000386675	0	0	0	0.00237812	0	0.0193669	0	0.000352309	0	0.00298023	0	0.344369	0	0.0461424	0	0.0021375	0	0.0236704	0	0	0	0.0578559	0	0	0	0.0217716	0	0.139067	0	0.00236354	0.00236075	0.0287912	0	0.000580772	0.000580604	0.00270965	0	0.000930686	0.000930253	0.0044632	0	0.00143285	0.00143183	0.0158243	0	0.723522	0.514959	0	0.00292583	0.00292155	0.0346181	0	0.000670452	0.000670228	0.00331827	0	0.00106743	0.00106686	0.00546507	0	0.0018584	0.00185667	0.0203825	0	0.974014	0.622436	0	0.00170221	1	1	0	0.000460845	1	1	0	0.000709596	1	1	0	0.000992612	1	1	0	0.553136	1
ENSG00000159086	PAXBP1	NA	1	1	All	0	0.0373086	1	1	0	0	0	4.73821e-05	0	0.00166008	0	2.07732e-05	0	0	0	0.00123681	0	0	0	0	0	0	0	0	0	0	0	0	0	0	0	0	0	0	0	0.00316915	0	0	0	0.00461607	0	0.000928811	0	0.0002375	0	2.69375e-05	0	0	0	0	0	0	0	0	0	0.0150616	0	0.0103035	0	0.00279738	1	1	0	0	0	0	0	0	0	0	0	0	0	0.00123681	0	0	0	0	0	0	0	0	0	0	0	0	0	0	0	0	0	0	0	0.000942454	0	0	0	0.000592316	0	2.58012e-05	0	0	0	0	0	0	0	0	0	0	0	0	0	0	0	0	0	0.00446098	1	1	0	0	0	0	0	0	0	0	0	0	0	0.00123681	0	0	0	0	0	0	0	0	0	0	0	0	0	0	0	0	0	0	0	0.00117029	0	0	0	0.00177011	0	0.00028378	0	0	0	0	0	0	0	0	0	0	0	0	0	0	0	0	0	0.0328476	1	1	0	0	0	4.73821e-05	0	0.00166008	0	2.07732e-05	0	0	0	0	0	0	0	0	0	0	0	0	0	0	0	0	0	0	0	0	0	0	0	0.00199886	0	0	0	0.00284596	0	0.000645031	0	0.0002375	0	2.69375e-05	0	0	0	0	0	0	0	0	0	0.0150616	0	0.0103035	2	1.01407	0.269416	0	0.00713436	0	0.128121	0	0.029029	0	0.00299133	0	0.00111111	0	0.00123681	0	0.0163727	0	0.000771605	0	0.00100369	0	0.000176	0	0.00180893	0	0	0	0.000137638	0	0	0	0.00942107	0	0.000942454	0	0.000476837	2	0.456649	0	0.0356598	0	0.0021375	0	0.0272521	0	0	0	0.152858	0	0	0	0.0269684	0	0.111809	0	0.0354391	0.0348185	0.0991372	0	0.0027012	0.00269756	0.00714087	0	0.00394234	0.00393457	0.0108793	0	0.0314967	0.0310059	0.0793555	2	0.908687	0.0642948	0	0.0383121	0.0375875	0.107787	0	0.00282354	0.00281956	0.00791008	0	0.0045775	0.00456704	0.0130216	0	0.0337346	0.0331719	0.0861725	2	1.14454	0.108715	0	0.0191406	1	1	0	0.00144822	1	1	0	0.00261244	1	1	0	0.0165282	1	1	2	0.690834	0.152625
ENSG00000114933	INO80D	NA	1	1	All	0	0.0577255	1	1	0	0	0	0.00118455	0	0	0	0	0	0	0	0	0	0.000781247	0	0	0	0	0	0	0	0.000117112	0	0	0	0.000137638	0	0	0	0	0	0.000352309	0	0	0	0.00261557	0	0.000103198	0	0	0	0.002423	0	0	0	0.0290175	0	0	0	0.000465303	0	0.00917297	0	0.0113552	0	0.000683057	1	1	0	0	0	0	0	0	0	0	0	0	0	0	0	0	0	0	0	0	0	0	0	0	0	0	0	0	0	0	0	0	0	0	0	0	0	0.000657256	0	2.58012e-05	0	0	0	0	0	0	0	0	0	0	0	0	0	0	0	0	0	0.000818105	1	1	0	0	0	0	0	0	0	0	0	0	0	0	0	0	0	0	0	0	0	0	0	0	0	0	0	0	0	0	0	0	0	0	0	0	0	0.000740708	0	7.73971e-05	0	0	0	0	0	0	0	0	0	0	0	0	0	0	0	0	0	0.0569074	1	1	0	0	0	0.00118455	0	0	0	0	0	0	0	0	0	0.000781247	0	0	0	0	0	0	0	0.000117112	0	0	0	0.000137638	0	0	0	0	0	0.000352309	0	0	0	0.00187486	0	2.58012e-05	0	0	0	0.002423	0	0	0	0.0290175	0	0	0	0.000465303	0	0.00917297	0	0.0113552	6	3.9477	0.206751	0	0.00713436	0	0.295712	0	0.0632503	0	0.0237868	0	0.0066358	0	0.156468	0	0.00957028	0	0.000771605	0	0.016059	0	0.006336	0	0.0468447	0	0.000386675	0	0.0166543	0	0.0380499	0	0.00148272	0	0.0262392	0	0.0119209	4	1.78814	0	0.115999	0	0.0038	0	0.180013	0	0	1	0.470626	0	0.0157051	0	0.0479412	1	0.598181	0	0.0559993	0.0544602	0.119083	0	0.000661947	0.000661728	0.00289802	0	0.000754781	0.000754496	0.00395212	0	0.0552445	0.0537462	0.103358	5	3.51184	0.143955	0	0.0588181	0.0571217	0.127288	0	0.000688479	0.000688242	0.00337416	0	0.00083437	0.000834022	0.00476754	0	0.0579837	0.0563347	0.110524	6	4.52439	0.172087	0	0.0358734	1	1	0	0.000580771	1	1	0	0.000665131	1	1	0	0.0352083	1	1	3	2.67874	0.501153
ENSG00000170604	IRF2BP1	NA	1	1	All	0	0.00282402	1	1	0	0	0	0	0	0.00128623	0	0	0	0	0	0	0	0	0	0	0	0	0	0.000176	0	0	0	0	0	0	0	0	0	0	0	0	0	0	0	0.000920547	0	0	0	0	0	0.000441245	0	0	0	0	0	0	0	0	0	0	0	0	0	0.00060204	1	1	0	0	0	0	0	0.00060204	0	0	0	0	0	0	0	0	0	0	0	0	0	0	0	0	0	0	0	0	0	0	0	0	0	0	0	0	0	0	0	0	0	0	0	0	0	0	0	0	0	0	0	0	0	0	0	0	0	0.000684189	1	1	0	0	0	0	0	0.000684189	0	0	0	0	0	0	0	0	0	0	0	0	0	0	0	0	0	0	0	0	0	0	0	0	0	0	0	0	0	0	0	0	0	0	0	0	0	0	0	0	0	0	0	0	0	0	0	0	0	0.00213983	1	1	0	0	0	0	0	0.00060204	0	0	0	0	0	0	0	0	0	0	0	0	0	0.000176	0	0	0	0	0	0	0	0	0	0	0	0	0	0	0	0.000920547	0	0	0	0	0	0.000441245	0	0	0	0	0	0	0	0	0	0	0	0	1	1.38423	0.749484	0	0.00713436	0	0.0296138	0	0.0298974	0	0.00132948	0	0	0	0.0310659	0	0.00957028	0	0	0	0.00401476	0	0.000176	0	0.0214936	0	0.00966686	0	0.0241115	0	0.00169895	0	0	0	0.000515135	0	0.00190735	1	0.581381	0	0.0729277	0	0.00095	0	0.049754	0	0.0168911	0	0.141651	0	0	0	0.0461758	0	0.302305	0	0.00226951	0.00226694	0.028271	0	0.000596166	0.000595988	0.00273962	0	0.000666569	0.000666347	0.00371898	0	0.00160294	0.00160166	0.0165951	1	1.42819	0.417859	0	0.00322862	0.00322341	0.0360887	0	0.000602879	0.000602697	0.00314026	0	0.000686706	0.00068647	0.00430137	0	0.00254191	0.00253869	0.0237973	1	1.78195	0.53177	0	0.00247829	1	1	0	0.000589208	1	1	0	0.000645699	1	1	0	0.0018326	1	1	1	1.11913	0.673437
ENSG00000171936	OR10H3	NA	1	1	All	0	0.0126055	1	1	0	0	0	4.73821e-05	0	0	0	0	0	0	0	0	0	0	0	0	0	0	0	0	0	0	0	0	0	0	0	0	0	0	0	0	0	0	0	0.00078295	0	0	0	0	0	0	0	0	0	0	0	0	0	0.0117751	0	0	0	0	0	0.00990258	1	1	0	0	0	0	0	0	0	0	0	0	0	0	0	0	0	0	0	0	0	0	0	0	0	0	0	0	0	0	0	0	0	0	0	0	0	0.000654578	0	0	0	0	0	0	0	0	0	0	0	0	0	0.009248	0	0	0	0	0	0.00993024	1	1	0	0	0	0	0	0	0	0	0	0	0	0	0	0	0	0	0	0	0	0	0	0	0	0	0	0	0	0	0	0	0	0	0	0	0	0.000682244	0	0	0	0	0	0	0	0	0	0	0	0	0	0.009248	0	0	0	0	0	0.00267524	1	1	0	0	0	4.73821e-05	0	0	0	0	0	0	0	0	0	0	0	0	0	0	0	0	0	0	0	0	0	0	0	0	0	0	0	0	0	0	0	0.000100706	0	0	0	0	0	0	0	0	0	0	0	0	0	0.00252715	0	0	0	0	0	0.671	1	0	0.00713436	0	0.0153518	0	0	0	0.000186958	0	0	0	0.000118864	0	0.00175781	0	0	0	0	0	0	0	0	0	0.000386675	0	0.0137638	0	0	0	0.00148272	0	0	0	0	0	0.00945973	0	0.000891849	0	0	0	0.00479564	0	0.0539615	0	0.0761764	0	0.0328803	0	0.024889	0	0.427762	0	0.0123423	0.0122664	0.0647698	0	0.00974232	0.00969502	0.0189535	0	0.00976413	0.00971662	0.0207727	0	0.00257814	0.00257482	0.0213061	0	0.720946	0.513708	0	0.0128111	0.0127294	0.070188	0	0.0100372	0.00998703	0.0199461	0	0.0100659	0.0100154	0.0224331	0	0.00274517	0.00274141	0.0247864	0	0.775207	0.539392	0	0.00770891	1	1	0	0.00518033	1	1	0	0.00520033	1	1	0	0.00250858	1	1	0	0.449295	1
ENSG00000126500	FLRT1	NA	1	1	All	0	0.583041	1	1	0	0.000445898	0	0.000189528	0	0.00364853	0	0	0	0	0	0.00159277	0	0	0	0	0	0	0	0	0	0.00314925	0	0	0	0.000137638	0	0.000264236	0	0	0	0	0	0	0	0.00808216	0	0.00169568	0	0	0	0.0039315	0	0	0	0.157916	0	0	0	0.000465303	0	0.339935	0	0.0615879	0	0.00207035	1	1	0	0	0	0	0	0	0	0	0	0	0	0	0	0	0	0	0	0	0	0	0	0.00145849	0	0	0	0	0	0	0	0	0	0	0	0	0	0.000458158	0	0.000153695	0	0	0	0	0	0	0	0	0	0	0	0	0	0	0	0	0	0.00322439	1	1	0	0	0	0	0	0	0	0	0	0	0	0	0	0	0	0	0	0	0	0	0	0.00169076	0	0	0	0	0	0	0	0	0	0	0	0	0	0.00112212	0	0.00041151	0	0	0	0	0	0	0	0	0	0	0	0	0	0	0	0	0	0.579817	1	1	0	0.000445898	0	0.000189528	0	0.00364853	0	0	0	0	0	0.00159277	0	0	0	0	0	0	0	0	0	0.00145849	0	0	0	0.000137638	0	0.000264236	0	0	0	0	0	0	0	0.00696004	0	0.00128417	0	0	0	0.0039315	0	0	0	0.157916	0	0	0	0.000465303	0	0.339935	0	0.0615879	4	2.55925	0.255161	0	0.00713436	0	0.252499	0	0.0838677	0	0.00840697	0	0.0121605	0	0.043769	0	0.00703122	0	0.000192901	0	0.0250922	0	0	0	0.0288266	0	0.00348007	0	0.0309687	0	0.0169111	0	0.0237234	0	0.0698416	0	0.0126305	0	0.438157	0	0.0829518	0	0.0059375	0	0.102903	0	0.050223	0	0.519736	0	0.020976	1	0.0879509	3	0.623877	0	0.571751	0.435464	0.45747	0	0.00132605	0.00132517	0.00437804	0	0.00207051	0.00206837	0.00708865	0	0.569681	0.434294	0.450051	5	2.61205	0.0499283	0	0.601545	0.452035	0.478182	0	0.00209299	0.0020908	0.00641577	0	0.00334825	0.00334265	0.0106752	0	0.598196	0.450198	0.469882	5	3.11534	0.0959908	0	0.390311	1	1	0	0.00177642	1	1	0	0.00260632	1	1	0	0.387705	1	1	1	2.00214	0.864954
ENSG00000106799	TGFBR1	NA	1	1	All	0	0.0255257	1	1	0	0	0	0.000521428	0	0.00290115	0	0	0	0	0	0	0	0	0	0	0	0	0	0	0	0	0	0.000386675	0	0.000820232	0	0	0	0	0	0	0	0	0	0.00388636	0	0.0004128	0	0.0002375	0	0.000383917	0	0	0	0.00863903	0	0	0	0	0	0	0	0.00733656	0	0.00930192	1	1	0	0	0	0	0	0	0	0	0	0	0	0	0	0	0	0	0	0	0	0	0	0	0	0	0	0	0	0	0	0	0	0	0	0	0	0.000637085	0	2.58012e-05	0	0	0	0	0	0	0	0.00863903	0	0	0	0	0	0	0	0	0	0.00986831	1	1	0	0	0	0	0	0	0	0	0	0	0	0	0	0	0	0	0	0	0	0	0	0	0	0	0	0	0	0	0	0	0	0	0	0	0	0.00104869	0	0.000180589	0	0	0	0	0	0	0	0.00863903	0	0	0	0	0	0	0	0	0	0.0156573	1	1	0	0	0	0.000521428	0	0.00290115	0	0	0	0	0	0	0	0	0	0	0	0	0	0	0	0	0	0.000386675	0	0.000820232	0	0	0	0	0	0	0	0	0	0.00283768	0	0.000232211	0	0.0002375	0	0.000383917	0	0	0	0	0	0	0	0	0	0	0	0.00733656	0	1.5741	1	0	0.000445898	0	0.0413975	0	0.0806393	0	0.0151436	0	0.0263889	0	0.0304291	0	0.00488279	0	0.000192901	0	0.00100369	0	0.007548	0	0.00749516	0	0	0	0.000820232	0	0.000264236	0	0.00148272	0	0.00993497	0	0.00429153	0	0.767508	0	0.0604333	0	0	0	0.0463297	0	0.0368902	0	0.164913	0	0	0	0	0	0.265667	0	0.022483	0.0222321	0.0833603	0	0.00923645	0.00919393	0.0182732	0	0.00963513	0.00958886	0.0206042	0	0.0128479	0.0127657	0.052544	0	1.36658	0.745023	0	0.0262755	0.0259333	0.0938361	0	0.00931848	0.0092752	0.0189249	0	0.00992401	0.00987493	0.0222363	0	0.0163515	0.0162185	0.0623494	0	1.92172	0.853645	0	0.017824	1	1	0	0.00724392	1	1	0	0.00762058	1	1	0	0.0102034	1	1	0	1.14712	1
ENSG00000213190	MLLT11	NA	1	1	All	0	0.00204232	1	1	0	0	0	0	0	0	0	0	0	0	0	0	0	0	0	0	0	0	0	0	0	0	0	0	0	0	0	0	0	0	0	0.00140889	0	0	0	0.000633435	0	0	0	0	0	0	0	0	0	0	0	0	0	0	0	0	0	0	0	0.00140889	1	1	0	0	0	0	0	0	0	0	0	0	0	0	0	0	0	0	0	0	0	0	0	0	0	0	0	0	0	0	0	0	0	0.00140889	0	0	0	0	0	0	0	0	0	0	0	0	0	0	0	0	0	0	0	0	0	0	0	0.00140889	1	1	0	0	0	0	0	0	0	0	0	0	0	0	0	0	0	0	0	0	0	0	0	0	0	0	0	0	0	0	0	0	0	0.00140889	0	0	0	0	0	0	0	0	0	0	0	0	0	0	0	0	0	0	0	0	0	0	0	0.000633435	1	1	0	0	0	0	0	0	0	0	0	0	0	0	0	0	0	0	0	0	0	0	0	0	0	0	0	0	0	0	0	0	0	0	0	0	0	0.000633435	0	0	0	0	0	0	0	0	0	0	0	0	0	0	0	0	0	0	1	0.991213	0.628874	0	0.00401308	0	0.00236854	0	0.00201817	0	0.00033237	0	0	0	0	0	0	0	0	0	0	0	0	0	0.000787802	0	0	0	0	0	0	0	0	0	0	0	0.000476837	0	0.683826	0	0.0326212	0	0	0	0.0199828	0	0	0	0.0695714	0	0.00674997	0	0.013837	1	0.154627	0	0.00197036	0.00196842	0.0263434	0	0.00137927	0.00137832	0.00449219	0	0.00137927	0.00137832	0.00558365	0	0.000591095	0.00059092	0.0103657	1	0.941897	0.242879	0	0.00204927	0.00204717	0.0293887	0	0.00141516	0.00141416	0.00503136	0	0.00141516	0.00141416	0.00631795	0	0.000634105	0.000633904	0.012505	1	1.03855	0.278418	0	0.00178823	1	1	0	0.00135209	1	1	0	0.00135209	1	1	0	0.000436139	1	1	0	0.59091	1
ENSG00000161649	CD300LG	NA	1	1	All	0	0.0219641	1	1	0	0	0	0	0	0	0	0	0	0	0	0.00123681	0	0	0	0	0	0	0	0	0	0	0	0.000386675	0	0	0	0	0	0	0	0.0174953	0	0	0	0.00240413	0	0	0	0	0	0.000441245	0	0	0	0	0	0	0	0	0	0	0	0	0	0.0212923	1	1	0	0	0	0	0	0	0	0	0	0	0	0.00123681	0	0	0	0	0	0	0	0	0	0	0	0.000386675	0	0	0	0	0	0	0	0.0174953	0	0	0	0.00217357	0	0	0	0	0	0	0	0	0	0	0	0	0	0	0	0	0	0	0	0.0214029	1	1	0	0	0	0	0	0	0	0	0	0	0	0.00123681	0	0	0	0	0	0	0	0	0	0	0	0.000386675	0	0	0	0	0	0	0	0.0174953	0	0	0	0.00228421	0	0	0	0	0	0	0	0	0	0	0	0	0	0	0	0	0	0	0	0.000561169	1	1	0	0	0	0	0	0	0	0	0	0	0	0	0	0	0	0	0	0	0	0	0	0	0	0	0	0	0	0	0	0	0	0	0	0	0	0.000119924	0	0	0	0	0	0.000441245	0	0	0	0	0	0	0	0	0	0	0	0	0	0.589925	1	0	0.00713436	0	0.0189528	0	0.0106836	0	0.00168263	0	0	0	0.0433821	0	0.018704	0	0.000771605	0	0.00100369	0	0.000704	0	0.0029278	0	0	0	0.0111487	0	0.000264236	0	0.000370679	0	0	0	0.000476837	0	0.206985	0	0.0135997	0	0.00095	0	0.0338552	0	0	0	0.0252396	0	0	0	0.0273075	0	0.16378	0	0.0211456	0.0209236	0.0813769	0	0.0203783	0.020172	0.0312474	0	0.0204655	0.0202575	0.0339921	0	0.000680134	0.000679903	0.0110119	0	0.568388	0.433562	0	0.0223318	0.0220843	0.0873541	0	0.0215104	0.0212807	0.033367	0	0.0216251	0.0213929	0.0370005	0	0.000706746	0.000706497	0.0129752	0	0.706812	0.506786	0	0.013256	1	1	0	0.0127807	1	1	0	0.0128607	1	1	0	0.000395282	1	1	0	0.415492	1
ENSG00000133636	NTS	NA	1	1	All	0	0.0547795	1	1	0	0	0	4.73821e-05	0	0.00289779	0	2.07732e-05	0	0	0	0	0	0	0	0	0	0	0	0	0	0	0	0	0	0	0	0	0	0	0	0	0	0	0	0.00406056	0	0.000232211	0	0	0	0.000242438	0	0	0	0.013913	0	0.00973502	0	0.00252715	0	0.0185325	0	0.00257064	0	0.000742175	1	1	0	0	0	0	0	0	0	2.07732e-05	0	0	0	0	0	0	0	0	0	0	0	0	0	0	0	0	0	0	0	0	0	0	0	0	0	0	0	0.000721402	0	0	0	0	0	0	0	0	0	0	0	0	0	0	0	0	0	0	0	0.0017919	1	1	0	0	0	0	0	0	0	2.07732e-05	0	0	0	0	0	0	0	0	0	0	0	0	0	0	0	0	0	0	0	0	0	0	0	0	0	0	0	0.00177113	0	0	0	0	0	0	0	0	0	0	0	0	0	0	0	0	0	0	0	0.0529876	1	1	0	0	0	4.73821e-05	0	0.00289779	0	0	0	0	0	0	0	0	0	0	0	0	0	0	0	0	0	0	0	0	0	0	0	0	0	0	0	0	0	0.00228943	0	0.000232211	0	0	0	0.000242438	0	0	0	0.013913	0	0.00973502	0	0.00252715	0	0.0185325	0	0.00257064	0	0.0245513	1	0	0	0	0.000189528	0	0.000912412	0	0	0	0.0066358	0	0	0	0	0	0	0	0	0	0	0	0.00212918	0	0	0	0.00328373	0	0.000264236	0	0	0	0	0	0	0	0.00124414	0	2.58012e-05	0	0	0	0.00010775	0	0	0	0.00723153	0	0	0	0.00252715	0	0	0	0.0537589	0.0523394	0.116963	0	0.000665832	0.00066561	0.00290495	0	0.00157029	0.00156905	0.00600545	0	0.0521886	0.0508501	0.100241	0	0.0209916	0.0207728	0	0.0544966	0.0530383	0.12329	0	0.000969007	0.000968538	0.00404432	0	0.00204872	0.00204663	0.00783651	0	0.0524479	0.0510962	0.105296	0	0.0274607	0.0270871	0	0.0357985	1	1	0	0.000483087	1	1	0	0.00116545	1	1	0	0.034633	1	1	0	0.0212014	1
ENSG00000027697	IFNGR1	NA	1	1	All	0	0.00308288	1	1	0	0	0	0	0	0.000228138	0	0	0	0	0	0.000118864	0	0	0	0	0	0	0	0	0	0.000117112	0	0	0	0	0	0	0	0	0	0	0	0	0	0.00251102	0	0	0	0	0	0.000107743	0	0	0	0	0	0	0	0	0	0	0	0	0	0.000601487	1	1	0	0	0	0	0	0.000228138	0	0	0	0	0	0.000118864	0	0	0	0	0	0	0	0	0	0	0	0	0	0	0	0	0	0	0	0	0	0	0	0.000227548	0	0	0	0	0	2.69375e-05	0	0	0	0	0	0	0	0	0	0	0	0	0	0.00117189	1	1	0	0	0	0	0	0.000228138	0	0	0	0	0	0.000118864	0	0	0	0	0	0	0	0	0	0	0	0	0	0	0	0	0	0	0	0	0	0	0	0.000744086	0	0	0	0	0	8.08051e-05	0	0	0	0	0	0	0	0	0	0	0	0	0	0.00191098	1	1	0	0	0	0	0	0	0	0	0	0	0	0	0	0	0	0	0	0	0	0	0	0.000117112	0	0	0	0	0	0	0	0	0	0	0	0	0	0.00176693	0	0	0	0	0	2.69375e-05	0	0	0	0	0	0	0	0	0	0	0	0	0	0.91113	1	0	0.0445898	0	0.259464	0	0.000228138	0	0.000519329	0	0	0	0.00297159	0	0.0330077	0	0	0	0	0	0.000176	0	0.00187379	0	0.00348007	0	0.00220222	0	0.000264236	0	0.000370679	0	0.00572372	0	0.000476837	0	0.127099	0	0.0203234	0	0.0038	0	0.0100657	0	0.0142674	0	0.169776	0	0.00376493	0	0.0507844	0	0.155901	0	0.00226693	0.00226436	0.028271	0	0.000452437	0.000452334	0.00236733	0	0.000877275	0.000876891	0.00430925	0	0.00138965	0.00138869	0.0156142	0	0.876479	0.583754	0	0.00347363	0.00346761	0.0377261	0	0.000763556	0.000763265	0.00355707	0	0.00136731	0.00136638	0.00619207	0	0.00210632	0.0021041	0.0214632	0	1.03923	0.646274	0	0.00193483	1	1	0	0.000446508	1	1	0	0.000859214	1	1	0	0.00107562	1	1	0	0.611393	1
ENSG00000169851	PCDH7	NA	1	1	All	0	0.144865	1	1	0	0	0	0.00682302	0	0.00196374	0	0.000519329	0	0	0	0.00413395	0	0	0	0	0	0	0	0.000176	0	0.00306338	0	0.0015467	0	0.00344021	0	0.000264236	0	0	0	0.00206054	0	0.000119209	0	0.0129729	0	0.00047903	0	0.0002375	0	0.00296713	0	0.00423404	0	0.0340984	0	0	0	0.000465303	0	0.0157796	0	0.0495206	0	0.000734472	1	1	0	0	0	0	0	0	0	0	0	0	0	0	0	0	0	0	0	0	0	0	0	0	0	0	0	0.000137638	0	0	0	0	0	0	0	0	0	0.000596834	0	0	0	0	0	0	0	0	0	0	0	0	0	0	0	0	0	0	0	0.00353449	1	1	0	0	0	0	0	0	0	0	0	0	0	0	0	0	0	0	0	0	0	0	0	0	0	0	0	0.00123799	0	0	0	0	0	0	0	0	0	0.0022965	0	0	0	0	0	0	0	0	0	0	0	0	0	0	0	0	0	0	0	0.14133	1	1	0	0	0	0.00682302	0	0.00196374	0	0.000519329	0	0	0	0.00413395	0	0	0	0	0	0	0	0.000176	0	0.00306338	0	0.0015467	0	0.00220222	0	0.000264236	0	0	0	0.00206054	0	0.000119209	0	0.0106764	0	0.00047903	0	0.0002375	0	0.00296713	0	0.00423404	0	0.0340984	0	0	0	0.000465303	0	0.0157796	0	0.0495206	4	1.62955	0.082939	0	0.0539536	2	0.350438	0	0.056956	0	0.00600344	0	0.0263889	0	0.0640258	0	0.0945309	0	0.00173611	0	0.0090332	0	0.000176	0	0.00822666	0	0.00966686	0	0.0352355	0	0.0319725	0	0.000370679	0	0.0112185	0	0.000119209	2	0.198201	0	0.0359967	0	0.00095	0	0.0604179	0	0.0102248	0	0.192043	0	0.0997705	0	0.00744485	0	0.264451	0	0.135845	0.127022	0.183557	0	0.000535405	0.000535262	0.0025924	0	0.00300768	0.00300317	0.00900675	0	0.132837	0.124392	0.167836	2	1.64303	0.227818	0	0.151073	0.140215	0.20085	0	0.000739126	0.000738853	0.00349944	0	0.00359765	0.00359119	0.0111219	0	0.147475	0.137116	0.184398	5	2.03342	0.0178002	0	0.0998963	1	1	0	0.000518288	1	1	0	0.00233124	1	1	0	0.0975651	1	1	2	1.29209	0.370371
ENSG00000100027	YPEL1	NA	1	1	All	0	0.0100466	1	1	0	0	0	0	0	0	0	0	0	0	0	0	0	0	0	0	0	0	0	0	0	0	0	0	0	0	0	0	0	0	0	0	0	0	0	0.00124251	0	0	0	0	0	0.00016504	0	0	0	0.00863903	0	0	0	0	0	0	0	0	0	0.00067119	1	1	0	0	0	0	0	0	0	0	0	0	0	0	0	0	0	0	0	0	0	0	0	0	0	0	0	0	0	0	0	0	0	0	0	0	0	0.00050615	0	0	0	0	0	0.00016504	0	0	0	0	0	0	0	0	0	0	0	0	0	0.000823611	1	1	0	0	0	0	0	0	0	0	0	0	0	0	0	0	0	0	0	0	0	0	0	0	0	0	0	0	0	0	0	0	0	0	0	0	0	0.000658571	0	0	0	0	0	0.00016504	0	0	0	0	0	0	0	0	0	0	0	0	0	0.00922297	1	1	0	0	0	0	0	0	0	0	0	0	0	0	0	0	0	0	0	0	0	0	0	0	0	0	0	0	0	0	0	0	0	0	0	0	0	0.000583941	0	0	0	0	0	0	0	0	0	0.00863903	0	0	0	0	0	0	0	0	0	0.053467	1	0	0.00178359	0	0.00236854	0	0.000912412	0	0.000399131	0	0	0	0.00271009	0	0	0	0	0	0	0	0.000176	0	0	0	0.000386675	0	0	0	0	0	0	0	0	0	0	0	0.0067407	0	0.000232211	0	0.0002375	0	0.00213909	0	0	0	0.0222197	0	0	0	0.004589	0	0.00857237	0	0.00983632	0.0097881	0.0589187	0	0.00050429	0.000504163	0.00251527	0	0.000631438	0.000631239	0.00360586	0	0.00920488	0.00916264	0.0447053	0	0.0502386	0.0489975	0	0.0100743	0.0100237	0.063291	0	0.000680781	0.00068055	0.00334895	0	0.000838002	0.000837651	0.00477997	0	0.00923632	0.0091938	0.0475708	0	0.0557005	0.0541776	0	0.00531494	1	1	0	0.000322805	1	1	0	0.000426045	1	1	0	0.0048889	1	1	0	0.0320995	1
ENSG00000104427	ZC2HC1A	NA	1	1	All	0	0.0653484	1	1	0	0	0	0.00232159	0	0.00215376	0	2.07732e-05	0	0	0	0	0	0	0	0	0	0	0	0.000703296	0	0	0	0	0	0	0	0	0	0	0	0.00280462	0	0.00242615	0	0.0198241	0	0.000891849	0	0	0	0.00228585	0	0	0	0.0108822	0	0	0	0	0	0.00917297	0	0.0118612	0	0.00113716	1	1	0	0	0	4.73821e-05	0	0	0	0	0	0	0	0	0	0	0	0	0	0	0	0.000176	0	0	0	0	0	0	0	0	0	0	0	0	0	0	0	0.000913775	0	0	0	0	0	0	0	0	0	0	0	0	0	0	0	0	0	0	0	0.00418886	1	1	0	0	0	0.000615833	0	0	0	0	0	0	0	0	0	0	0	0	0	0	0	0.000527296	0	0	0	0	0	0	0	0	0	0	0	0	0	0	0	0.00304574	0	0	0	0	0	0	0	0	0	0	0	0	0	0	0	0	0	0	0	0.0611596	1	1	0	0	0	0.00170576	0	0.00215376	0	2.07732e-05	0	0	0	0	0	0	0	0	0	0	0	0.000176	0	0	0	0	0	0	0	0	0	0	0	0.00280462	0	0.00242615	0	0.0167784	0	0.000891849	0	0	0	0.00228585	0	0	0	0.0108822	0	0	0	0	0	0.00917297	0	0.0118612	0	1.07566	1	0	0.00607536	0	0.00170576	0	0.0375186	0	0.00132948	0	0	0	0.00760726	0	0.0125	0	0.000771605	0	0.016059	0	0.001584	0	0.0104144	0	0.000386675	0	0.000137638	0	0.000264236	0	0.00554769	0	0.0185449	0	0.0153809	0	0.483259	0	0.0733885	0	0.0038	0	0.0612631	0	0	0	0.149189	0	0	0	0	0	0.168929	0	0.0596218	0.0578793	0.12262	0	0.000998105	0.000997607	0.00368587	0	0.00340459	0.0033988	0.00981585	0	0.0562172	0.0546663	0.104254	0	0.895265	0.591501	0	0.0739732	0.0713034	0.141093	0	0.00153528	0.0015341	0.00528187	0	0.00550181	0.0054867	0.0147367	0	0.0684714	0.0661798	0.120094	0	1.19077	0.696012	0	0.0424214	1	1	0	0.000908184	1	1	0	0.00305963	1	1	0	0.0393618	1	1	0	0.735162	1
ENSG00000121486	TRMT1L	NA	1	1	All	0	0.129023	1	1	0	0	0	0.000426439	0	0.00484471	0	0.00033237	0	0.0066358	0	0	0	0.00117283	0	0	0	0	0	0	0	0.000787802	0	0.000386675	0	0	0	0	0	0	0	0	0	0.000119209	0	0.0238859	0	0.0018981	0	0	0	0.000969751	0	0	0	0.0291596	0	0	0	0.00252715	0	0.0533057	0	0.00257064	0	0.000867766	1	1	0	0	0	0	0	0	0	0	0	0	0	0	0	0	0	0	0	0	0	0	0	0	0	0	0	0	0	0	0	0	0	0	0	0	0	0.000867766	0	0	0	0	0	0	0	0	0	0	0	0	0	0	0	0	0	0	0	0.00238474	1	1	0	0	0	0	0	0	0	0	0	0	0	0	0	0	0	0	0	0	0	0	0	0	0	0	0	0	0	0	0	0	0	0	0	0	0	0.00238474	0	0	0	0	0	0	0	0	0	0	0	0	0	0	0	0	0	0	0	0.126638	1	1	0	0	0	0.000426439	0	0.00484471	0	0.00033237	0	0.0066358	0	0	0	0.00117283	0	0	0	0	0	0	0	0.000787802	0	0.000386675	0	0	0	0	0	0	0	0	0	0.000119209	0	0.0215012	0	0.0018981	0	0	0	0.000969751	0	0	0	0.0291596	0	0	0	0.00252715	0	0.0533057	0	0.00257064	1	1.07327	0.65811	0	0.00178359	0	0.0136934	0	0.0159055	0	0.00207732	0	0	0	0.00854879	0	0.00468461	0	0.000771605	0	0	0	0.002816	0	0.00306338	0	0.000386675	0	0.00123875	0	0.00237812	0	0.00333611	0	0.0174953	0	0.00298023	1	0.633758	0	0.0321066	0	0	0	0.058365	0	0	0	0.171128	0	0	0	0.00597637	0	0.090774	0	0.116466	0.10994	0.168878	0	0.000669765	0.000669541	0.0029111	0	0.00200554	0.00200353	0.00693921	0	0.114461	0.108153	0.153597	1	0.936668	0.240959	0	0.13515	0.126415	0.189762	0	0.000869212	0.000868835	0.00379172	0	0.00242651	0.00242357	0.008719	0	0.132724	0.124293	0.173091	2	1.23064	0.127224	0	0.0791171	1	1	0	0.000344201	1	1	0	0.00130217	1	1	0	0.0778149	1	1	1	0.694771	0.500811
ENSG00000143858	SYT2	Consensus	1	1	All	0	0.0280114	1	1	0	0	0	0.000426439	0	0.0047659	0	8.30926e-05	0	0	0	0.00274481	0	0	0	0	0	0	0	0.000176	0	0.000787802	0	0	0	0.000550554	0	0.000264236	0	0	0	0	0	0	0	0.00795874	0	0.000645031	0	0	0	0.000969751	0	0	0	0.00863903	0	0	0	0	0	0	0	0	0	0.000680966	1	1	0	0	0	0	0	0	0	0	0	0	0	0	0	0	0	0	0	0	0	0	0	0	0	0	0	0	0	0	0	0	0	0	0	0	0	0.000680966	0	0	0	0	0	0	0	0	0	0	0	0	0	0	0	0	0	0	0	0.0011716	1	1	0	0	0	0	0	0	0	0	0	0	0	0	0	0	0	0	0	0	0	0	0	0	0	0	0	0	0	0	0	0	0	0	0	0	0	0.0011716	0	0	0	0	0	0	0	0	0	0	0	0	0	0	0	0	0	0	0	0.0268398	1	1	0	0	0	0.000426439	0	0.0047659	0	8.30926e-05	0	0	0	0.00274481	0	0	0	0	0	0	0	0.000176	0	0.000787802	0	0	0	0.000550554	0	0.000264236	0	0	0	0	0	0	0	0.00678714	0	0.000645031	0	0	0	0.000969751	0	0	0	0.00863903	0	0	0	0	0	0	0	0	0	0.319622	1	0	0.00178359	0	0.0296138	0	0.0100563	0	0.000186958	0	0	0	0	0	0.00215034	0	0.00308642	0	0	0	0.001584	0	0.000787802	0	0	0	0.000550554	0	0	0	0.000370679	0	0.0318158	0	0.000119209	0	0.0315503	0	0.000659638	0	0.0002375	0	0.00972444	0	0.0235575	0	0.0755497	0	0.020976	0	0	0	0.0752616	0	0.0247751	0.0244707	0.0869122	0	0.000562765	0.000562607	0.00266626	0	0.00100547	0.00100496	0.00465834	0	0.0237696	0.0234893	0.0698534	0	0.310473	0.2669	0	0.0347469	0.0341501	0.104227	0	0.00068191	0.000681677	0.00335115	0	0.00118445	0.00118374	0.00578097	0	0.0335624	0.0330055	0.0859576	0	0.397647	0.328101	0	0.0184674	1	1	0	0.000276545	1	1	0	0.000575728	1	1	0	0.0178916	1	1	0	0.229539	1
ENSG00000196636	ACN9	NA	1	1	All	0	0.0133432	1	1	0	0	0	0.000189506	0	0.00128624	0	2.07732e-05	0	0	0	0	0	0	0	0	0	0	0	0.000176	0	0	0	0	0	0	0	0	0	0	0	0	0	0	0	0.00522781	0	0.00061578	0	0	0	0.00131979	0	0	0	0	0	0	0	0.000465303	0	0	0	0.00404195	0	0.000690509	1	1	0	0	0	4.73821e-05	0	0	0	0	0	0	0	0	0	0	0	0	0	0	0	0	0	0	0	0	0	0	0	0	0	0	0	0	0	0	0	0.000381682	0	0.000153695	0	0	0	0.00010775	0	0	0	0	0	0	0	0	0	0	0	0	0	0.002334	1	1	0	0	0	0.000142124	0	0	0	0	0	0	0	0	0	0	0	0	0	0	0	0	0	0	0	0	0	0	0	0	0	0	0	0	0	0	0	0.0012887	0	0.000256821	0	0	0	0.000646352	0	0	0	0	0	0	0	0	0	0	0	0	0	0.0110092	1	1	0	0	0	4.73821e-05	0	0.00128624	0	2.07732e-05	0	0	0	0	0	0	0	0	0	0	0	0.000176	0	0	0	0	0	0	0	0	0	0	0	0	0	0	0	0.00393911	0	0.000358959	0	0	0	0.000673438	0	0	0	0	0	0	0	0.000465303	0	0	0	0.00404195	0	0.0885376	1	0	0	0	0.0171049	0	0.00060204	0	0	0	0	0	0	0	0.00117283	0	0	0	0	0	0	0	0.00306338	0	0	0	0	0	0	0	0	0	0	0	0	0	0.00023806	0	0	0	0	0	2.69375e-05	0	0.0142674	0	0.0104336	0	0	0	0	0	0.0416285	0	0.0115297	0.0114635	0.0633249	0	0.000736613	0.000736342	0.00306306	0	0.00182714	0.00182547	0.006563	0	0.00970256	0.00965564	0.0457319	0	0.088278	0.0844936	0	0.0155247	0.0154048	0.0753426	0	0.0010087	0.00100819	0.00412809	0	0.00285201	0.00284794	0.00968147	0	0.0126727	0.0125928	0.0556243	0	0.0951043	0.0907219	0	0.0103761	1	1	0	0.000754674	1	1	0	0.00186239	1	1	0	0.00851373	1	1	0	0.0615168	1
ENSG00000163528	CHCHD4	NA	1	1	All	0	0.0036599	1	1	0	0	0	0.00113717	0	0	0	0	0	0.00111111	0	0	0	0.000195312	0	0	0	0	0	0	0	0	0	0.000386675	0	0	0	0	0	0	0	0	0	0	0	0.000210634	0	0.000153695	0	0	0	0	0	0	0	0	0	0	0	0.000465303	0	0	0	0	0	0.00178705	1	1	0	0	0	0	0	0	0	0	0	0.00111111	0	0	0	0	0	0	0	0	0	0	0	0	0	0	0	0	0	0	0	0	0	0	0	0	0	0.000210634	0	0	0	0	0	0	0	0	0	0	0	0	0	0.000465303	0	0	0	0	0	0.00178705	1	1	0	0	0	0	0	0	0	0	0	0.00111111	0	0	0	0	0	0	0	0	0	0	0	0	0	0	0	0	0	0	0	0	0	0	0	0	0	0.000210634	0	0	0	0	0	0	0	0	0	0	0	0	0	0.000465303	0	0	0	0	0	0.00187285	1	1	0	0	0	0.00113717	0	0	0	0	0	0	0	0	0	0.000195312	0	0	0	0	0	0	0	0	0	0.000386675	0	0	0	0	0	0	0	0	0	0	0	0	0	0.000153695	0	0	0	0	0	0	0	0	0	0	0	0	0	0	0	0	0	0.132082	1	0	0	0	0.000284405	0	0.0115842	0	2.07732e-05	0	0	0	0	0	0	0	0	0	0	0	0	0	0	0	0	0	0	0	0	0	0	0	0	0	0	0	0.0015801	0	0.000615794	0	0	0	0.00274383	0	0	0	0.0932283	0	0	0	0.009248	0	0.0127766	0	0.00330688	0.00330142	0.0336765	0	0.00165835	0.00165697	0.00503559	0	0.00165835	0.00165697	0.00619354	0	0.00164853	0.00164717	0.0168126	0	0.125854	0.118256	0	0.00397287	0.00396499	0.0401697	0	0.00194434	0.00194246	0.00612537	0	0.00194434	0.00194246	0.00760996	0	0.00202853	0.00202647	0.0211992	0	0.13344	0.12492	0	0.00286894	1	1	0	0.00129495	1	1	0	0.00129495	1	1	0	0.00157399	1	1	0	0.0894139	1
ENSG00000130856	ZNF236	NA	1	1	All	0	0.0529905	1	1	0	0	0	0.0018479	0	0.00149197	0	0	0	0	0	0.00274481	0	0	0	0	0	0	0	0	0	0	0	0	0	0.000550554	0	0	0	0	0	0	0	0	0	0.00942941	0	0.000891849	0	0.0002375	0	0.00206602	0	0	0	0	0	0	0	0.004589	0	0.0115754	0	0.0175661	0	0.000653099	1	1	0	0	0	0	0	0	0	0	0	0	0	0	0	0	0	0	0	0	0	0	0	0	0	0	0	0	0	0	0	0	0	0	0	0	0	0.000406281	0	0.000246819	0	0	0	0	0	0	0	0	0	0	0	0	0	0	0	0	0	0.00163378	1	1	0	0	0	0	0	0	0	0	0	0	0	0	0	0	0	0	0	0	0	0	0	0	0	0	0	0	0	0	0	0	0	0	0	0	0	0.00138697	0	0.000246819	0	0	0	0	0	0	0	0	0	0	0	0	0	0	0	0	0	0.0513567	1	1	0	0	0	0.0018479	0	0.00149197	0	0	0	0	0	0.00274481	0	0	0	0	0	0	0	0	0	0	0	0	0	0.000550554	0	0	0	0	0	0	0	0	0	0.00804245	0	0.000645031	0	0.0002375	0	0.00206602	0	0	0	0	0	0	0	0.004589	0	0.0115754	0	0.0175661	16	12.9039	0.227953	1	0.196641	4	1.56484	1	0.586783	0	0.0458879	0	0.0544444	0	0.254123	0	0.187695	0	0.00694444	0	0.00100369	0	0.0396	0	0.105401	0	0.0189471	0	0.209348	0	0.0517902	0	0.0448521	0	0.22002	0	0.0476837	8	5.8957	0	0.336877	0	0.0038	1	0.69969	0	0.158281	0	0.946657	0	0.00376493	0	0.10942	1	1.11369	0	0.0504988	0.0492449	0.114064	0	0.000545293	0.000545144	0.00262254	0	0.00140226	0.00140127	0.00564878	0	0.0490965	0.0479108	0.0973101	16	11.0087	0.0562438	0	0.0501215	0.0488862	0.118903	0	0.000675905	0.000675677	0.00333032	0	0.00168333	0.00168192	0.00696754	0	0.0484382	0.0472838	0.101073	18	14.7736	0.164905	0	0.030747	1	1	0	0.000479477	1	1	0	0.00110492	1	1	0	0.0296421	1	1	13	8.92683	0.118968
ENSG00000129170	CSRP3	NA	1	1	All	0	0.293818	1	1	0	0	0	0.0030323	0	0.000912412	0	8.30926e-05	0	0	0	0.00159277	0	0.00175704	0	0	0	0	0	0	0	0.000468447	0	0	0	0	0	0.000264236	0	0	0	0	0	0	0	0.00629854	0	0.000103205	0	0	0	0.00179776	0	0.0109229	0	0.031978	0	0.0269282	0	0	0	0.171704	0	0.0359745	0	0.000470003	1	1	0	0	0	4.73821e-05	0	0	0	0	0	0	0	0	0	0.000195312	0	0	0	0	0	0	0	0	0	0	0	0	0	0	0	0	0	0	0	0	0	6.22688e-05	0	0	0	0	0	0.00016504	0	0	0	0	0	0	0	0	0	0	0	0	0	0.00238575	1	1	0	0	0	0.000710574	0	0	0	0	0	0	0	0	0	0.000975794	0	0	0	0	0	0	0	0	0	0	0	0	0	0	0	0	0	0	0	0	0	0.00026519	0	0	0	0	0	0.000434187	0	0	0	0	0	0	0	0	0	0	0	0	0	0.291432	1	1	0	0	0	0.00232172	0	0.000912412	0	8.30926e-05	0	0	0	0.00159277	0	0.000781247	0	0	0	0	0	0	0	0.000468447	0	0	0	0	0	0.000264236	0	0	0	0	0	0	0	0.00603335	0	0.000103205	0	0	0	0.00136357	0	0.0109229	0	0.031978	0	0.0269282	0	0	0	0.171704	0	0.0359745	1	1.25574	0.715136	0	0	0	0.00303246	0	0.0132946	0	0.00407154	0	0	0	0.00274481	0	0.00488279	0	0.000192901	0	0	0	0.000704	0	0.00105401	0	0	0	0.00344096	0	0.00105694	0	0	0	0.0116095	0	0.00298023	1	1.00778	0	0.0809126	0	0.0002375	0	0.0560527	0	0	0	0.00908766	0	0	0	0	0	0.0526087	0	0.286199	0.248887	0.290778	0	0.000233907	0.00023388	0.001699	0	0.00166509	0.00166371	0.00620414	0	0.284534	0.247635	0.278499	1	0.927393	0.237555	0	0.297729	0.257497	0.305074	0	0.000558846	0.000558689	0.00302576	0	0.00293751	0.0029332	0.0098344	0	0.294791	0.255313	0.290999	1	1.38275	0.402196	0	0.171417	1	1	0	0.000373819	1	1	0	0.00174886	1	1	0	0.169668	1	1	0	0.901237	1
ENSG00000130935	NOL11	NA	1	1	All	0	0.19186	1	1	0	0	0	0.000758046	0	0.00196374	0	8.30926e-05	0	0	0	0.000677835	0	0	0	0	0	0	0	0.000176	0	0	0	0.000386675	0	0	0	0.000264236	0	0	0	0.00692832	0	0.000119209	0	0.132054	0	0.00530386	0	0.0002375	0	0.00455235	0	0	0	0.0219848	0	0	0	0	0	0.00677057	0	0.00959972	0	0.000569387	1	1	0	0	0	4.73821e-05	0	0	0	0	0	0	0	0	0	0	0	0	0	0	0	0	0	0	0	0	0	0	0	0	0	0	0	0	0	0	0	0.000495068	0	0	0	0	0	2.69375e-05	0	0	0	0	0	0	0	0	0	0	0	0	0	0.00995783	1	1	0	0	0	0.000331607	0	0	0	0	0	0	0	0	0	0	0	0	0	0	0	0	0	0	0	0	0	0	0	0	0	0	0	0	0	0	0	0.00895288	0	0	0	0	0	0.000673349	0	0	0	0	0	0	0	0	0	0	0	0	0	0.181902	1	1	0	0	0	0.000426439	0	0.00196374	0	8.30926e-05	0	0	0	0.000677835	0	0	0	0	0	0	0	0.000176	0	0	0	0.000386675	0	0	0	0.000264236	0	0	0	0.00692832	0	0.000119209	0	0.123101	0	0.00530386	0	0.0002375	0	0.003879	0	0	0	0.0219848	0	0	0	0	0	0.00677057	0	0.00959972	0	0.796015	1	0	0.00178359	0	0.0136934	0	0.0260702	0	0.00407154	0	0	0	0.00576019	0	0.00117283	0	0.000192901	0	0	0	0.0044	0	0.0197919	0	0.000386675	0	0.0137638	0	0	0	0	0	0	0	0.00107288	0	0.302606	0	0.0136488	0	0	0	0.0100657	0	0	0	0.0508297	0	0	0	0.023376	0	0.303328	0	0.15996	0.147822	0.201267	0	0.000366701	0.000366634	0.00214279	0	0.00751735	0.00748916	0.0171828	0	0.152443	0.141392	0.183009	0	0.778924	0.5411	0	0.199344	0.180732	0.236526	0	0.000590644	0.00059047	0.0031091	0	0.0104963	0.0104414	0.0230514	0	0.188848	0.172087	0.216209	0	0.95571	0.615461	0	0.127359	1	1	0	0.000216603	1	1	0	0.00700435	1	1	0	0.120354	1	1	0	0.549501	1
ENSG00000134352	IL6ST	NA	1	1	All	0	0.0681661	1	1	0	0	0	0.000189528	0	0	0	2.07732e-05	0	0.00111111	0	0	0	0	0	0	0	0	0	0	0	0	0	0	0	0.000137638	0	0	0	0	0	0.000352309	0	0	0	0.00298775	0	0.000924178	0	0	0	0.000107743	0	0	0	0.0108822	0	0	0	0.00665084	0	0.0384459	0	0.00635617	0	0.000729145	1	1	0	0	0	0	0	0	0	0	0	0	0	0	0	0	0	0	0	0	0	0	0	0	0	0	0	0	0	0	0	0	0	0	0	0	0	0.000548513	0	0.000153695	0	0	0	2.69375e-05	0	0	0	0	0	0	0	0	0	0	0	0	0	0.00179809	1	1	0	0	0	0	0	0	0	0	0	0	0	0	0	0	0	0	0	0	0	0	0	0	0	0	0	0	0	0	0	0	0	0	0	0	0	0.0014089	0	0.000308384	0	0	0	8.08051e-05	0	0	0	0	0	0	0	0	0	0	0	0	0	0.066368	1	1	0	0	0	0.000189528	0	0	0	2.07732e-05	0	0.00111111	0	0	0	0	0	0	0	0	0	0	0	0	0	0	0	0.000137638	0	0	0	0	0	0.000352309	0	0	0	0.00157884	0	0.000615794	0	0	0	2.69375e-05	0	0	0	0.0108822	0	0	0	0.00665084	0	0.0384459	0	0.00635617	1	0.220889	0.198194	0	0.00178359	0	0.0153518	0	0.00128624	0	0.000186958	0	0.00444444	0	0.00179578	0	0.0125	0	0.00173611	0	0.0061849	0	0	0	0.00948606	0	0.000386675	0	0.0166543	0	0.00105694	0	0.00333611	0	0.000352309	0	0.000476837	0	0.014697	0	0.000862612	0	0	0	0.00354711	0	0	1	0.030812	0	0	0	0.00665084	0	0.0873006	0	0.0664422	0.064283	0.128402	0	0.000668701	0.000668477	0.0029111	0	0.0014736	0.00147251	0.00579931	0	0.0649686	0.0629031	0.112242	0	0.210015	0.189428	0	0.0649682	0.0629028	0.133536	0	0.000874777	0.000874395	0.00380402	0	0.00200996	0.00200795	0.00775036	0	0.0629583	0.0610173	0.115137	1	0.256751	0.0278266	0	0.0443416	1	1	0	0.000620464	1	1	0	0.00132593	1	1	0	0.0430157	1	1	1	0.155459	0.143978
ENSG00000136758	YME1L1	NA	1	1	All	0	0.0155579	1	1	0	0	0	0.000189506	0	0.00596536	0	0	0	0	0	0.000118864	0	0.00117283	0	0	0	0	0	0	0	0.000468447	0	0	0	0	0	0	0	0.000370679	0	0.000352309	0	0	0	0.00651016	0	2.58012e-05	0	0	0	0.000383917	0	0	0	0	0	0	0	0	0	0	0	0	0	0.000602617	1	1	0	0	0	4.73821e-05	0	0	0	0	0	0	0	0	0	0	0	0	0	0	0	0	0	0	0	0	0	0	0	0	0	0	0	0	0	0	0	0.000529433	0	2.58012e-05	0	0	0	0	0	0	0	0	0	0	0	0	0	0	0	0	0	0.00185804	1	1	0	0	0	0.000142124	0	0	0	0	0	0	0	0	0	0	0	0	0	0	0	0	0	0	0	0	0	0	0	0	0	0	0	0	0	0	0	0.00169011	0	2.58012e-05	0	0	0	0	0	0	0	0	0	0	0	0	0	0	0	0	0	0.0136998	1	1	0	0	0	4.73821e-05	0	0.00596536	0	0	0	0	0	0.000118864	0	0.00117283	0	0	0	0	0	0	0	0.000468447	0	0	0	0	0	0	0	0.000370679	0	0.000352309	0	0	0	0.00482005	0	0	0	0	0	0.000383917	0	0	0	0	0	0	0	0	0	0	0	0	0	0.735462	1	0	0.0111474	0	0.153944	0	0.00861058	0	0.00207732	0	0	0	0.000475454	0	0.024549	0	0.000771605	0	0	0	0	0	0.00187379	0	0.000386675	0	0.00123875	0	0	0	0	0	0.0679668	0	0.00190735	0	0.124643	0	0.0113078	0	0.0002375	0	0.00720972	0	0.0109229	0	0.087462	0	0.020976	0	0.0594128	0	0.13834	0	0.0141899	0.0140897	0.0685538	0	0.000556308	0.000556153	0.00265206	0	0.00158619	0.00158493	0.00603508	0	0.0126037	0.0125246	0.0519763	0	0.781872	0.542451	0	0.0159645	0.0158377	0.0762988	0	0.000617382	0.000617192	0.00317151	0	0.00192387	0.00192202	0.00756599	0	0.0140406	0.0139425	0.0582548	0	0.912202	0.598361	0	0.00968008	1	1	0	0.00044929	1	1	0	0.00133108	1	1	0	0.008349	1	1	0	0.570887	1
ENSG00000196247	ZNF107	NA	1	1	All	0	0.0284538	1	1	0	0	0	4.73821e-05	0	0	0	0	0	0	0	0	0	0	0	0	0	0	0	0	0	0	0	0	0	0	0	0	0	0	0	0	0	0	0	0.00110187	0	2.58012e-05	0	0	0	0	0	0	0	0	0	0	0	0	0	0.0237273	0	0.00355151	0	0.0274882	1	1	0	0	0	0	0	0	0	0	0	0	0	0	0	0	0	0	0	0	0	0	0	0	0	0	0	0	0	0	0	0	0	0	0	0	0	0.000209395	0	0	0	0	0	0	0	0	0	0	0	0	0	0	0	0.0237273	0	0.00355151	0	0.0274882	1	1	0	0	0	0	0	0	0	0	0	0	0	0	0	0	0	0	0	0	0	0	0	0	0	0	0	0	0	0	0	0	0	0	0	0	0	0.000209395	0	0	0	0	0	0	0	0	0	0	0	0	0	0	0	0.0237273	0	0.00355151	0	0.000965661	1	1	0	0	0	4.73821e-05	0	0	0	0	0	0	0	0	0	0	0	0	0	0	0	0	0	0	0	0	0	0	0	0	0	0	0	0	0	0	0	0.000892477	0	2.58012e-05	0	0	0	0	0	0	0	0	0	0	0	0	0	0	0	0	0	0.224017	1	0	0	0	0	0	0.00102968	0	8.30926e-05	0	0	0	0.00190182	0	0	0	0.000192901	0	0	0	0	0	0.000468447	0	0	0	0	0	0.00169895	0	0.00333611	0	0	0	0	0	0.0364882	0	0.00336877	0	0.0002375	0	0.00906905	0	0.0008896	0	0.112993	0	0	0	0.00186121	0	0.0503978	0	0.0259885	0.0256537	0.0887723	0	0.0251234	0.0248104	0.0362994	0	0.0251234	0.0248104	0.0391488	0	0.000865166	0.000864792	0.0123356	0	0.208918	0.188538	0	0.0259249	0.0255917	0.0934399	0	0.0249352	0.0246269	0.037017	0	0.0249352	0.0246269	0.0407443	0	0.000989623	0.000989134	0.0149825	0	0.244131	0.216615	0	0.0236643	1	1	0	0.0228229	1	1	0	0.0228229	1	1	0	0.000841463	1	1	0	0.167504	1
ENSG00000253368	TRNP1	NA	1	1	All	0	0.00167011	1	1	0	0	0	0	0	0	0	0	0	0	0	0	0	0	0	0	0	0	0	0	0	0	0	0	0	0	0	0	0	0.000370679	0	0	0	0	0	0.000556562	0	0.000358959	0	0	0	0.000383909	0	0	0	0	0	0	0	0	0	0	0	0	0	0.000797672	1	1	0	0	0	0	0	0	0	0	0	0	0	0	0	0	0	0	0	0	0	0	0	0	0	0	0	0	0	0	0	0	0	0	0	0	0	0.000273673	0	0.000358959	0	0	0	0.00016504	0	0	0	0	0	0	0	0	0	0	0	0	0	0.000860717	1	1	0	0	0	0	0	0	0	0	0	0	0	0	0	0	0	0	0	0	0	0	0	0	0	0	0	0	0	0	0	0	0	0	0	0	0	0.000282889	0	0.000358959	0	0	0	0.000218869	0	0	0	0	0	0	0	0	0	0	0	0	0	0.000809392	1	1	0	0	0	0	0	0	0	0	0	0	0	0	0	0	0	0	0	0	0	0	0	0	0	0	0	0	0	0	0	0.000370679	0	0	0	0	0	0.000273673	0	0	0	0	0	0.00016504	0	0	0	0	0	0	0	0	0	0	0	0	0	0.249211	1	0	0	0	0.00710338	0	0.00708602	0	0.000186958	0	0	0	0.00441985	0	0.00468461	0	0.000192901	0	0	0	0.000176	0	0.000468447	0	0	0	0	0	0.00237812	0	0	0	0	0	0	0	0.0127692	0	0.00169571	0	0.0002375	0	0.000656631	0	0.0142674	0	0.0573958	0	0	0	0.00597637	0	0.129516	0	0.00141563	0.00141462	0.0229326	0	0.000682289	0.000682056	0.00293991	0	0.000707064	0.000706814	0.00383482	0	0.000708562	0.000708311	0.0112432	0	0.296467	0.25656	0	0.00175191	0.00175038	0.0274575	0	0.000823733	0.000823394	0.00368765	0	0.000901725	0.000901318	0.00497662	0	0.000850186	0.000849824	0.0141727	0	0.331455	0.282122	0	0.00126965	1	1	0	0.000646505	1	1	0	0.000692424	1	1	0	0.000577226	1	1	0	0.218696	1
ENSG00000107863	ARHGAP21	NA	1	1	All	0	0.163733	1	1	0	0	0	4.73821e-05	0	0.000912412	0	0.000186958	0	0	0	0.00413395	0	0	0	0	0	0	0	0	0	0.000117112	0	0	0	0.000137638	0	0	0	0.00148272	0	0	0	0	0	0.0129674	0	0.000891823	0	0.0002375	0	0.00720972	0	0	0	0.0787669	0	0	0	0	0	0.0327283	0	0.0239131	0	0.000566108	1	1	0	0	0	0	0	0	0	0	0	0	0	0	0	0	0	0	0	0	0	0	0	0.000117112	0	0	0	0	0	0	0	0	0	0	0	0	0	0.000423195	0	2.58012e-05	0	0	0	0	0	0	0	0	0	0	0	0	0	0	0	0	0	0.00269999	1	1	0	0	0	0	0	0	0	0	0	0	0	0	0	0	0	0	0	0	0	0	0	0.000117112	0	0	0	0	0	0	0	0	0	0	0	0	0	0.00235069	0	0.000232185	0	0	0	0	0	0	0	0	0	0	0	0	0	0	0	0	0	0.161033	1	1	0	0	0	4.73821e-05	0	0.000912412	0	0.000186958	0	0	0	0.00413395	0	0	0	0	0	0	0	0	0	0	0	0	0	0.000137638	0	0	0	0.00148272	0	0	0	0	0	0.0106167	0	0.000659638	0	0.0002375	0	0.00720972	0	0	0	0.0787669	0	0	0	0	0	0.0327283	0	0.0239131	1	0.639187	0.472279	0	0.00401308	0	0.0371476	0	0.0132946	0	0.00033237	0	0	0	0.058606	0	0.00488279	0	0	0	0	0	0.001584	0	0.0117112	0	0	0	0.0166543	0	0.00422777	0	0.00593086	0	0.0117715	0	0.00429153	0	0.291264	1	0.0161258	0	0.0002375	0	0.0221293	0	0	0	0.0524845	0	0	0	0.0150932	0	0.0674049	0	0.150143	0.139415	0.194134	0	0.000490647	0.000490527	0.00247969	0	0.00218139	0.00217901	0.00731722	0	0.147962	0.137536	0.179537	0	0.54767	0.421704	0	0.17016	0.15647	0.214895	0	0.000589528	0.000589354	0.00310522	0	0.00281803	0.00281406	0.00960418	0	0.167342	0.15409	0.199434	1	0.70869	0.158831	0	0.107483	1	1	0	0.000484268	1	1	0	0.00191114	1	1	0	0.105572	1	1	1	0.441469	0.356909
ENSG00000114023	FAM162A	NA	1	1	All	0	0.0137774	1	1	0	0.000445898	0	0.000284405	0	0	0	0	0	0	0	0	0	0	0	0	0	0	0	0	0	0.00046829	0	0	0	0.000137638	0	0	0	0	0	0	0	0	0	0.00193221	0	0.000358959	0	0	0	0.00016504	0	0	0	0.00998492	0	0	0	0	0	0	0	0	0	0.000688055	1	1	0	0	0	0	0	0	0	0	0	0	0	0	0	0	0	0	0	0	0	0	0	0.000117112	0	0	0	0	0	0	0	0	0	0	0	0	0	0.000570943	0	0	0	0	0	0	0	0	0	0	0	0	0	0	0	0	0	0	0	0.00111575	1	1	0	0	0	0	0	0	0	0	0	0	0	0	0	0	0	0	0	0	0	0	0	0.000351178	0	0	0	0	0	0	0	0	0	0	0	0	0	0.00076457	0	0	0	0	0	0	0	0	0	0	0	0	0	0	0	0	0	0	0	0.0126616	1	1	0	0.000445898	0	0.000284405	0	0	0	0	0	0	0	0	0	0	0	0	0	0	0	0	0	0.000117112	0	0	0	0.000137638	0	0	0	0	0	0	0	0	0	0.00116764	0	0.000358959	0	0	0	0.00016504	0	0	0	0.00998492	0	0	0	0	0	0	0	0	0	0.0242211	1	0	0	0	0.000663462	0	0.000228138	0	2.07732e-05	0	0	0	0	0	0	0	0	0	0	0	0	0	0	0	0	0	0.000137638	0	0	0	0.000370679	0	0	0	0	0	0.00124575	0	0	0	0	0	0.00136357	0	0	0	0.020191	0	0	0	0	0	0	0	0.013065	0.01298	0.0662845	0	0.000582418	0.000582249	0.00271347	0	0.000891722	0.000891324	0.00435456	0	0.0121733	0.0120995	0.0511591	0	0.024838	0.0245321	0	0.0139037	0.0138075	0.0722349	0	0.000705072	0.000704824	0.00341053	0	0.00117042	0.00116973	0.00573638	0	0.0127333	0.0126526	0.0557535	0	0.0254626	0.0251412	0	0.00917748	1	1	0	0.000424453	1	1	0	0.000726484	1	1	0	0.008451	1	1	0	0.016874	1
ENSG00000145284	SCD5	NA	1	1	All	0	0.0983906	1	1	0	0	0	0	0	0.000912397	0	2.07732e-05	0	0	0	0.000677835	0	0.000781247	0	0	0	0	0	0	0	0.00105369	0	0	0	0	0	0	0	0.000370679	0	0.0086666	0	0.00190735	0	0.0107108	0	0.00348658	0	0	0	0.0014121	0	0.0209563	0	0	0	0	0	0	0	0.0467193	0	0.000714919	0	0.00128043	1	1	0	0	0	0	0	0.000415089	0	0	0	0	0	0	0	0	0	0	0	0	0	0	0	0.000117112	0	0	0	0	0	0	0	0	0	0	0	0	0	0.000445092	0	0	0	0	0	0.000303142	0	0	0	0	0	0	0	0	0	0	0	0	0	0.00271288	1	1	0	0	0	0	0	0.000497308	0	0	0	0	0	0	0	0	0	0	0	0	0	0	0	0.000585245	0	0	0	0	0	0	0	0	0	0	0	0	0	0.0012196	0	0	0	0	0	0.000410725	0	0	0	0	0	0	0	0	0	0	0	0	0	0.0956777	1	1	0	0	0	0	0	0.000415089	0	2.07732e-05	0	0	0	0.000677835	0	0.000781247	0	0	0	0	0	0	0	0.000468447	0	0	0	0	0	0	0	0.000370679	0	0.0086666	0	0.00190735	0	0.00949124	0	0.00348658	0	0	0	0.00100138	0	0.0209563	0	0	0	0	0	0	0	0.0467193	0	0.000714919	2	0.642551	0.136102	0	0.0111474	0	0.182137	0	0.00562328	0	0.00033237	0	0	0	0.0174479	0	0.00703122	0	0	0	0	0	0.000176	0	0.00421603	0	0	0	0.000550554	0	0	0	0.00333611	0	0	0	0.000119209	0	0.0242302	0	0.00783185	0	0	0	0.00948097	0	0	0	0.169759	0	0	0	0.0231924	2	0.175939	0	0.0903023	0.0863451	0.148533	0	0.00107078	0.0010702	0.00385733	0	0.00210014	0.00209793	0.00715562	0	0.0882022	0.0844242	0.132186	2	0.608587	0.0239721	0	0.107294	0.101739	0.169002	0	0.0013054	0.00130455	0.00478395	0	0.00285814	0.00285406	0.00968834	0	0.104436	0.0991678	0.150702	2	0.691021	0.0330583	0	0.0629102	1	1	0	0.00103982	1	1	0	0.00205885	1	1	0	0.0608513	1	1	1	0.44155	0.356961
ENSG00000126353	CCR7	NA	1	1	All	0	0.0367247	1	1	0	0	0	0.000284405	0	0.000912412	0	0	0	0	0	0.00762353	0	0	0	0	0	0	0	0	0	0	0	0	0	0	0	0	0	0	0	0	0	0	0	0.00542739	0	0.000232211	0	0	0	0.0020537	0	0	0	0.020191	0	0	0	0	0	0	0	0	0	0.000675522	1	1	0	0	0	0	0	0	0	0	0	0	0	0	0	0	0	0	0	0	0	0	0	0	0	0	0	0	0	0	0	0	0	0	0	0	0	0.000675522	0	0	0	0	0	0	0	0	0	0	0	0	0	0	0	0	0	0	0	0.00117932	1	1	0	0	0	0	0	0	0	0	0	0	0	0	0	0	0	0	0	0	0	0	0	0	0	0	0	0	0	0	0	0	0	0	0	0	0	0.00117932	0	0	0	0	0	0	0	0	0	0	0	0	0	0	0	0	0	0	0	0.0355454	1	1	0	0	0	0.000284405	0	0.000912412	0	0	0	0	0	0.00762353	0	0	0	0	0	0	0	0	0	0	0	0	0	0	0	0	0	0	0	0	0	0	0	0.00424807	0	0.000232211	0	0	0	0.0020537	0	0	0	0.020191	0	0	0	0	0	0	0	0	0	0.940064	1	0	0.00178359	0	0.130169	0	0.0104085	0	0.00251355	0	0	0	0.043769	0	0.00761141	0	0.00482253	0	0	0	0.000176	0	0.000468447	0	0	0	0.000137638	0	0.000264236	0	0.000370679	0	0.00879903	0	0.000119209	0	0.2627	0	0.0127756	0	0	0	0.0105049	0	0.0109229	0	0.108589	0	0.00973502	0	0.00597637	0	0.307448	0	0.0336567	0.0330966	0.0975146	0	0.000669765	0.000669541	0.0029111	0	0.00110185	0.00110124	0.004925	0	0.0325549	0.0320307	0.0807181	0	0.942306	0.610272	0	0.0382271	0.0375056	0.107764	0	0.000676968	0.000676739	0.00333356	0	0.00119538	0.00119466	0.00580594	0	0.0370317	0.0363544	0.0900159	0	1.15773	0.685802	0	0.0221072	1	1	0	0.000421136	1	1	0	0.000750591	1	1	0	0.0213566	1	1	0	0.651464	1
ENSG00000131845	ZNF304	NA	1	1	All	0	0.0387906	1	1	0	0	0	4.73821e-05	0	0	0	0	0	0	0	0	0	0	0	0	0	0	0	0	0	0	0	0	0	0	0	0	0	0.000370679	0	0	0	0	0	0.000852262	0	2.58012e-05	0	0	0	0	0	0	0	0	0	0	0	0	0	0.0374945	0	0	0	0.0383941	1	1	0	0	0	4.73821e-05	0	0	0	0	0	0	0	0	0	0	0	0	0	0	0	0	0	0	0	0	0	0	0	0	0	0	0	0	0	0	0	0.000852262	0	0	0	0	0	0	0	0	0	0	0	0	0	0	0	0.0374945	0	0	0	0.0383941	1	1	0	0	0	4.73821e-05	0	0	0	0	0	0	0	0	0	0	0	0	0	0	0	0	0	0	0	0	0	0	0	0	0	0	0	0	0	0	0	0.000852262	0	0	0	0	0	0	0	0	0	0	0	0	0	0	0	0.0374945	0	0	0	0.00039648	1	1	0	0	0	0	0	0	0	0	0	0	0	0	0	0	0	0	0	0	0	0	0	0	0	0	0	0	0	0	0	0.000370679	0	0	0	0	0	0	0	2.58012e-05	0	0	0	0	0	0	0	0	0	0	0	0	0	0	0	0	0	0.225076	1	0	0	0	0.000426439	0	0.00412963	0	0.000186958	0	0	0	0.00159277	0	0.000195312	0	0	0	0.00100369	0	0.000704	0	0.000787802	0	0	0	0.000550554	0	0.0229039	0	0.00333611	0	0.00258883	0	0	0	0.0456199	0	0.00117566	0	0	0	0.0060749	0	0	0	0.025216	0	0	0	0.0326246	0	0.0759585	0	0.0386072	0.0378715	0.102015	0	0.0382925	0.0375686	0.048622	0	0.0382925	0.0375686	0.0520817	0	0.000314749	0.0003147	0.00762656	0	0.227687	0.203626	0	0.0373128	0.0366252	0.106838	0	0.0367504	0.0360833	0.0481121	0	0.0367504	0.0360833	0.0526544	0	0.00056234	0.000562182	0.0118904	0	0.262986	0.231247	0	0.0249025	1	1	0	0.0246211	1	1	0	0.0246211	1	1	0	0.000281369	1	1	0	0.165625	1
ENSG00000139910	NOVA1	NA	1	1	All	0	0.022105	1	1	0	0	0	0	0	0	0	0	0	0	0	0	0	0	0	0	0	0	0	0	0	0	0	0	0	0.000137638	0	0	0	0	0	0	0	0.000119209	0	0.00336712	0	0.000103205	0	0	0	0	0	0	0	0.0104061	0	0	0	0	0	0.00797177	0	0	0	0.00066002	1	1	0	0	0	0	0	0	0	0	0	0	0	0	0	0	0	0	0	0	0	0	0	0	0	0	0	0	0	0	0	0	0	0	0	0	0	0.00066002	0	0	0	0	0	0	0	0	0	0	0	0	0	0	0	0	0	0	0	0.00111777	1	1	0	0	0	0	0	0	0	0	0	0	0	0	0	0	0	0	0	0	0	0	0	0	0	0	0	0	0	0	0	0	0	0	0	0	0	0.00111777	0	0	0	0	0	0	0	0	0	0	0	0	0	0	0	0	0	0	0	0.0209873	1	1	0	0	0	0	0	0	0	0	0	0	0	0	0	0	0	0	0	0	0	0	0	0	0	0	0	0.000137638	0	0	0	0	0	0	0	0.000119209	0	0.00224935	0	0.000103205	0	0	0	0	0	0	0	0.0104061	0	0	0	0	0	0.00797177	0	0	1	0.547982	0.421885	0	0	0	0.0110801	0	0.0159055	0	0.00168263	0	0	0	0.010968	0	0.00175781	0	0	0	0	0	0	0	0.000787802	0	0	0	0.00123875	0	0	0	0	0	0.00228452	0	0.000476837	0	0.0784782	0	0.0222962	0	0.0038	0	0.0284334	0	0.0142674	0	0.132144	0	0.00973502	0	0.00698121	1	0.205664	0	0.0216965	0.0214629	0.0821834	0	0.000649384	0.000649173	0.00286288	0	0.00104517	0.00104463	0.00475629	0	0.0206514	0.0204396	0.0658304	1	0.5372	0.101688	0	0.0226232	0.0223692	0.0878875	0	0.000662304	0.000662085	0.00329198	0	0.00113298	0.00113234	0.00562847	0	0.0214902	0.0212609	0.0705533	1	0.622336	0.12931	0	0.0154523	1	1	0	0.000418462	1	1	0	0.000714621	1	1	0	0.0147376	1	1	1	0.373025	0.311352
ENSG00000137266	SLC22A23	NA	1	1	All	0	0.0533192	1	1	0	0.000445898	0	0.000426439	0	0.000538581	0	2.07732e-05	0	0	0	0	0	0.000195312	0	0	0	0.00100369	0	0	0	0.000787802	0	0	0	0.00492699	0	0	0	0	0	0	0	0	0	0.0131387	0	0.000232211	0	0	0	0.000772293	0	0	0	0.012696	0	0	0	0.00252715	0	0	0	0.0156073	0	0.000863086	1	1	0	0	0	0	0	0	0	0	0	0	0	0	0	0	0	0	0	0	0	0	0	0	0	0	0	0	0	0	0	0	0	0	0	0	0	0.000863086	0	0	0	0	0	0	0	0	0	0	0	0	0	0	0	0	0	0	0	0.00314325	1	1	0	0	0	0	0	0	0	0	0	0	0	0	0	0	0	0	0	0	0	0	0	0	0	0	0	0	0	0	0	0	0	0	0	0	0	0.00314325	0	0	0	0	0	0	0	0	0	0	0	0	0	0	0	0	0	0	0	0.0501759	1	1	0	0.000445898	0	0.000426439	0	0.000538581	0	2.07732e-05	0	0	0	0	0	0.000195312	0	0	0	0.00100369	0	0	0	0.000787802	0	0	0	0.00492699	0	0	0	0	0	0	0	0	0	0.00999549	0	0.000232211	0	0	0	0.000772293	0	0	0	0.012696	0	0	0	0.00252715	0	0	0	0.0156073	1	5.65877	0.996513	0	0.0111474	0	0.083582	0	0.0996937	0	0.0151436	0	0	0	0.0304291	0	0.0330077	0	0.000192901	0	0.00401476	0	0.002816	0	0.0248529	0	0.000386675	0	0.0172585	0	0.0129475	0	0.00148272	0	0.0172862	0	0.00584126	1	4.24612	0	0.235347	0	0.0038	0	0.146622	0	0.0912121	0	0.259022	0	0.00376493	0	0.0809619	0	0.231833	0	0.0461432	0.0450948	0.109258	0	0.000719122	0.000718864	0.00302435	0	0.00270548	0.00270182	0.00841495	0	0.0434377	0.0425078	0.0916631	1	4.83836	0.95376	0	0.0544443	0.0529888	0.123259	0	0.000869023	0.000868646	0.00379172	0	0.00321204	0.00320689	0.01039	0	0.0512323	0.0499421	0.103998	2	6.21946	0.947137	0	0.0404075	1	1	0	0.00055864	1	1	0	0.00201933	1	1	0	0.0383882	1	1	1	3.94402	0.98063
ENSG00000121104	FAM117A	NA	1	1	All	0	0.0055008	1	1	0	0	0	4.73821e-05	0	0	0	2.07732e-05	0	0	0	0	0	0	0	0	0	0	0	0	0	0	0	0	0	0	0	0	0	0	0	0	0	0.000119209	0	0.00410953	0	0.000862612	0	0	0	0.000341293	0	0	0	0	0	0	0	0	0	0	0	0	0	0.000749504	1	1	0	0	0	0	0	0	0	2.07732e-05	0	0	0	0	0	0	0	0	0	0	0	0	0	0	0	0	0	0	0	0	0	0	0	0	0	0	0	0.000387438	0	0	0	0	0	0.000341293	0	0	0	0	0	0	0	0	0	0	0	0	0	0.0010538	1	1	0	0	0	0	0	0	0	2.07732e-05	0	0	0	0	0	0	0	0	0	0	0	0	0	0	0	0	0	0	0	0	0	0	0	0	0	0	0	0.000691735	0	0	0	0	0	0.000341293	0	0	0	0	0	0	0	0	0	0	0	0	0	0.004447	1	1	0	0	0	4.73821e-05	0	0	0	0	0	0	0	0	0	0	0	0	0	0	0	0	0	0	0	0	0	0	0	0	0	0	0	0	0	0.000119209	0	0.00341779	0	0.000862612	0	0	0	0	0	0	0	0	0	0	0	0	0	0	0	0	0	0.307537	1	0	0.000445898	0	0.0153518	0	0.00711693	0	0.000186958	0	0.00444444	0	0.00123681	0	0.0109221	0	0.000192901	0	0.00100369	0	0	0	0.00421603	0	0	0	0.000137638	0	0	0	0	0	0	0	0	0	0.0346734	0	0.00348658	0	0	0	0.00136357	0	0	0	0.0104336	0	0	0	0.0198828	0	0.192442	0	0.00473626	0.00472507	0.0400858	0	0.00088723	0.000886836	0.00344315	0	0.00112712	0.00112649	0.00498271	0	0.00360914	0.00360264	0.025758	0	0.384238	0.319031	0	0.00633923	0.00631918	0.050413	0	0.00111095	0.00111034	0.00434582	0	0.00142632	0.0014253	0.00635174	0	0.00491291	0.00490086	0.0337271	0	0.419503	0.342627	0	0.00397268	1	1	0	0.000501792	1	1	0	0.000721745	1	1	0	0.00325094	1	1	0	0.266411	1
ENSG00000139613	SMARCC2	NA	1	1	All	0	0.124835	1	1	0	0.0232842	0	0.0018479	0	0.000228138	0	0	0	0	0	0.000677835	0	0	0	0	0	0	0	0	0	0	0	0.000386675	0	0.00220222	0	0.000264236	0	0.0181633	0	0.000647382	0	0.000119209	0	0.0119726	0	0.00286637	0	0	0	0.000673438	0	0	0	0.0113308	0	0	0	0.0017453	0	0.0356687	0	0.0127568	0	0.000649073	1	1	0	0	0	0	0	0.000228138	0	0	0	0	0	0	0	0	0	0	0	0	0	0	0	0	0	0	0	0	0	0	0	0	0	0	0	0	0	0.000395134	0	2.58012e-05	0	0	0	0	0	0	0	0	0	0	0	0	0	0	0	0	0	0.00114747	1	1	0	0	0	0	0	0.000228138	0	0	0	0	0	0	0	0	0	0	0	0	0	0	0	0	0	0	0	0	0	0	0	0	0	0	0	0	0	0.000687145	0	0.000232185	0	0	0	0	0	0	0	0	0	0	0	0	0	0	0	0	0	0.123688	1	1	0	0.0232842	0	0.0018479	0	0	0	0	0	0	0	0.000677835	0	0	0	0	0	0	0	0	0	0	0	0.000386675	0	0.00220222	0	0.000264236	0	0.0181633	0	0.000647382	0	0.000119209	0	0.0112855	0	0.00263419	0	0	0	0.000673438	0	0	0	0.0113308	0	0	0	0.0017453	0	0.0356687	0	0.0127568	3	4.3395	0.807548	0	0.0931787	0	0.237201	0	0.0326806	0	0.00600344	0	0	0	0.0880763	0	0.0499998	0	0.00308642	0	0	0	0.014256	0	0.050877	0	0.00618679	0	0.00880886	0	0.00105694	0	0.00593086	0	0.142117	0	0.0144243	2	2.075	0	0.34206	0	0.0002375	0	0.189024	0	0.0209563	0	0.525098	0	0.0834738	0	0.0119853	1	0.337779	0	0.101765	0.0967578	0.158272	0	0.00058501	0.000584839	0.00272091	0	0.000916441	0.000916021	0.00442595	0	0.100848	0.0959297	0.142851	3	3.61381	0.487714	0	0.130842	0.122644	0.18648	0	0.000654752	0.000654538	0.00328028	0	0.00119574	0.00119503	0.00580594	0	0.129646	0.121594	0.170707	3	4.91296	0.722543	0	0.0755353	1	1	0	0.000322429	1	1	0	0.000636674	1	1	0	0.0748986	1	1	1	2.9601	0.948187
ENSG00000134769	DTNA	NA	0.016884	1	LoF/LoF	1	0.120817	0.113804	1	0	0	0	0.000284405	0	0.00215376	0	2.07732e-05	0	0.00444444	0	0.00179578	0	0.000780865	0	0	1	0.0143229	0	0	0	0.000117112	0	0	0	0	0	0.00237812	0	0	0	0	0	0	0	0.0091865	0	0.00041282	0	0	0	0.000583701	0	0.0302239	0	0	0	0	0	0	0	0.0279706	0	0.0261412	1	0.0170281	0.016884	1	0	0	0	0	0	0	0	0	0	0	0	0.00179578	0	0.000195312	0	0	1	0.0143229	0	0	0	0	0	0	0	0	0	0	0	0	0	0	0	0	0	0.000606371	0	0	0	0	0	0.00010775	0	0	0	0	0	0	0	0	0	0	0	0	1	0.0189129	0.0187352	0.970551	0	0	0	0	0	0	0	0	0	0	0	0.00179578	0	0.000585553	0	0	1	0.0143229	0	0	0	0	0	0	0	0	0	0	0	0	0	0	0	0	0	0.00199321	0	0	0	0	0	0.00021547	0	0	0	0	0	0	0	0	0	0	0	0	0	0.101904	1	1	0	0	0	0.000284405	0	0.00215376	0	2.07732e-05	0	0.00444444	0	0	0	0.000195312	0	0	0	0	0	0	0	0.000117112	0	0	0	0	0	0.00237812	0	0	0	0	0	0	0	0.00719329	0	0.00041282	0	0	0	0.00036823	0	0.0302239	0	0	0	0	0	0	0	0.0279706	0	0.0261412	6	6.2138	0.588023	0	0	0	0.0304882	0	0.014861	0	0.0299964	0	0	0	0.0517009	0	0.00175781	0	0.000192901	0	0.0061849	0	0.002816	0	0.0168641	0	0	0	0	0	0.000264236	0	0.000370679	0	0.00316922	0	0.0171661	5	4.92397	0	0.258142	0	0.0038	1	0.198887	0	0.0478695	0	0.289133	0	0	0	0.0886535	0	0.227519	1	0.113358	0.00595954	0.0455225	1	0.015551	0.00011967	0.00117264	1	0.0169864	0.000142646	0.00160128	0	0.0963719	0.0918738	0.139128	5	5.12473	0.405914	1	0.124929	0.00718316	0.0536467	1	0.0176313	0.000153616	0.00154775	1	0.0197433	0.000192353	0.00210882	0	0.105186	0.0998427	0.151307	6	6.9286	0.539597	1	0.0758138	0.0730112	1	1	0.0138968	0.0138007	1	1	0.0152279	0.0151125	1	0	0.060586	1	1	2	4.09868	0.915389
ENSG00000100941	PNN	NA	1	1	All	0	0.0323492	1	1	0	0	0	0.00232172	0	0.000931328	0	2.07732e-05	0	0	0	0.00106951	0	0	0	0	0	0	0	0.000176	0	0	0	0	0	0	0	0	0	0.000370679	0	0	0	0	0	0.0123379	0	0.000232198	0	0	0	0.000673438	0	0	0	0.0068445	0	0	0	0	0	0.00737117	0	0	0	0.000770048	1	1	0	0	0	0	0	0	0	0	0	0	0	0.000118864	0	0	0	0	0	0	0	0	0	0	0	0	0	0	0	0	0	0	0	0	0	0	0	0.000625383	0	2.58012e-05	0	0	0	0	0	0	0	0	0	0	0	0	0	0	0	0	0	0.0038383	1	1	0	0	0	0	0	0	0	0	0	0	0	0.000594052	0	0	0	0	0	0	0	0	0	0	0	0	0	0	0	0	0	0	0	0	0	0	0	0.00311525	0	0.000128993	0	0	0	0	0	0	0	0	0	0	0	0	0	0	0	0	0	0.0285109	1	1	0	0	0	0.00232172	0	0.000931328	0	2.07732e-05	0	0	0	0.000475454	0	0	0	0	0	0	0	0.000176	0	0	0	0	0	0	0	0	0	0.000370679	0	0	0	0	0	0.00922261	0	0.000103205	0	0	0	0.000673438	0	0	0	0.0068445	0	0	0	0	0	0.00737117	0	0	1	1.10148	0.667623	0	0.000445898	0	0.00928689	0	0.00938555	0	0.00132948	0	0	0	0.0429097	0	0.000195312	0	0.000192901	0	0	0	0	0	0.00822666	0	0.0015467	0	0.00674429	0	0	0	0.00148272	0	0	0	0	0	0.37202	0	0.0175488	0	0	0	0.0289492	0	0.0176118	0	0.0725456	0	0.000779877	0	0.00698121	1	0.503302	0	0.0297935	0.029354	0.0929382	0	0.000695234	0.000694992	0.00297391	0	0.00326704	0.00326171	0.00955701	0	0.0265264	0.0261777	0.0735027	2	1.05937	0.0915398	0	0.0339349	0.0333656	0.103175	0	0.000793617	0.000793302	0.00361799	0	0.00399824	0.00399026	0.0118696	0	0.0299367	0.029493	0.0818736	2	1.20719	0.122076	0	0.02228	1	1	0	0.00047726	1	1	0	0.00244191	1	1	0	0.0198381	1	1	2	0.729798	0.166226
ENSG00000111615	KRR1	NA	1	1	All	0	0.188978	1	1	0	0	0	0.000189528	0	0.00263561	0	8.30926e-05	0	0.0154321	0	0.000118864	0	0	0	0	0	0	0	0.000176	0	0	0	0.000386675	0	0	0	0	0	0	0	0	0	0.000119209	0	0.00481171	0	0.000232198	0	0	0	0.000969751	0	0	0	0.0481392	0	0	0	0	0	0.0955915	0	0.020093	0	0.0167336	1	1	0	0	0	0	0	0.000164749	0	0	0	0.0154321	0	0.000118864	0	0	0	0	0	0	0	0.000176	0	0	0	0.000386675	0	0	0	0	0	0	0	0	0	0	0	0.000429406	0	2.58012e-05	0	0	0	0	0	0	0	0	0	0	0	0	0	0	0	0	0	0.0186294	1	1	0	0	0	0	0	0.00115287	0	0	0	0.0154321	0	0.000118864	0	0	0	0	0	0	0	0.000176	0	0	0	0.000386675	0	0	0	0	0	0	0	0	0	0	0	0.00123388	0	0.000128993	0	0	0	0	0	0	0	0	0	0	0	0	0	0	0	0	0	0.170349	1	1	0	0	0	0.000189528	0	0.00148274	0	8.30926e-05	0	0	0	0	0	0	0	0	0	0	0	0	0	0	0	0	0	0	0	0	0	0	0	0	0	0.000119209	0	0.00357783	0	0.000103205	0	0	0	0.000969751	0	0	0	0.0481392	0	0	0	0	0	0.0955915	0	0.020093	0	0.259143	1	0	0.0160523	0	0.118455	0	0.00102968	0	2.07732e-05	0	0	0	0.00427909	0	0.000781247	0	0	0	0	0	0.000176	0	0.00105401	0	0.000386675	0	0.00191481	0	0	0	0	0	0.000352309	0	0	0	0.00566002	0	0.000350024	0	0	0	0.00131104	0	0	0	0.0498974	0	0.0157051	0	0	0	0.0417174	0	0.172736	0.15864	0.21055	0	0.00542456	0.00540988	0.0120584	0	0.00698806	0.0069637	0.0163075	0	0.165748	0.15274	0.193374	0	0.260823	0.229583	0	0.190542	0.173489	0.229867	0	0.0195352	0.0193456	0.0311209	0	0.021493	0.0212637	0.0368485	0	0.169049	0.155532	0.200683	0	0.289906	0.251666	0	0.133841	1	1	0	0.0152628	1	1	0	0.0165449	1	1	0	0.117296	1	1	0	0.184958	1
ENSG00000135097	MSI1	NA	1	1	All	0	0.0198034	1	1	0	0	0	4.73821e-05	0	0.000415089	0	0	0	0	0	0	0	0	0	0	0	0	0	0	0	0	0	0	0	0	0	0	0	0	0	0	0	0	0	0.00270345	0	0.000479016	0	0	0	0.000341293	0	0	0	0.0158171	0	0	0	0	0	0	0	0	0	0.000696788	1	1	0	0	0	0	0	0	0	0	0	0	0	0	0	0	0	0	0	0	0	0	0	0	0	0	0	0	0	0	0	0	0	0	0	0	0	0.000670987	0	2.58012e-05	0	0	0	0	0	0	0	0	0	0	0	0	0	0	0	0	0	0.00105043	1	1	0	0	0	0	0	0	0	0	0	0	0	0	0	0	0	0	0	0	0	0	0	0	0	0	0	0	0	0	0	0	0	0	0	0	0	0.000921441	0	0.000128993	0	0	0	0	0	0	0	0	0	0	0	0	0	0	0	0	0	0.0187529	1	1	0	0	0	4.73821e-05	0	0.000415089	0	0	0	0	0	0	0	0	0	0	0	0	0	0	0	0	0	0	0	0	0	0	0	0	0	0	0	0	0	0.001782	0	0.000350024	0	0	0	0.000341293	0	0	0	0.0158171	0	0	0	0	0	0	0	0	0	1.15638	1	0	0.0160523	0	0.0876095	0	0.0350476	0	0.00407154	0	0	0	0.0304291	0	0.0163727	0	0.000192901	0	0	0	0	0	0.0029278	0	0.00618679	0	0.00220222	0	0.00951249	0	0.000370679	0	0.0173178	0	0.000119209	0	0.381144	0	0.0234725	0	0.0021375	0	0.0182568	0	0.071731	0	0.0812452	0	0.00674997	0	0.0197431	0	0.323484	0	0.0191778	0.0189951	0.0777753	0	0.000673362	0.000673136	0.00292188	0	0.000938874	0.000938433	0.00448127	0	0.018239	0.0180736	0.0617116	0	1.11137	0.670891	0	0.0200545	0.0198547	0.0842157	0	0.00070318	0.000702933	0.00340515	0	0.00108006	0.00107948	0.00550226	0	0.0189744	0.0187955	0.0667724	0	1.29435	0.725924	0	0.0104082	1	1	0	0.000302081	1	1	0	0.000517384	1	1	0	0.00989078	1	1	0	0.767733	1
ENSG00000175782	SLC35E3	NA	1	1	All	0	0.0250245	1	1	0	0	0	0.000189528	0	0.000931328	0	8.30769e-05	0	0	0	0	0	0	0	0	0	0	0	0	0	0.000117112	0	0.000386675	0	0	0	0	0	0.000370679	0	0.000352309	0	0	0	0.0141153	0	0.000232198	0	0	0	0.00101473	0	0	0	0.00723153	0	0	0	0	0	0	0	0	0	0.00804909	1	1	0	0	0	0	0	0	0	2.07732e-05	0	0	0	0	0	0	0	0	0	0	0	0	0	0.000117112	0	0	0	0	0	0	0	0	0	0	0	0	0	0.000653869	0	2.58012e-05	0	0	0	0	0	0	0	0.00723153	0	0	0	0	0	0	0	0	0	0.0100229	1	1	0	0	0	0	0	0	0	6.23037e-05	0	0	0	0	0	0	0	0	0	0	0	0	0	0.000117112	0	0	0	0	0	0	0	0	0	0	0	0	0	0.00248296	0	0.000128993	0	0	0	0	0	0	0	0.00723153	0	0	0	0	0	0	0	0	0	0.0150016	1	1	0	0	0	0.000189528	0	0.000931328	0	2.07732e-05	0	0	0	0	0	0	0	0	0	0	0	0	0	0	0	0.000386675	0	0	0	0	0	0.000370679	0	0.000352309	0	0	0	0.0116324	0	0.000103205	0	0	0	0.00101473	0	0	0	0	0	0	0	0	0	0	0	0	0	0.113853	1	0	0	0	0.00928689	0	0.00332536	0	0.00101788	0	0.01	0	0	0	0	0	0.000192901	0	0	0	0	0	0.000468447	0	0	0	0	0	0.000264236	0	0.00333611	0	0	0	0.000476837	0	0.013299	0	0.0020899	0	0	0	0.00131994	0	0	0	0.0301132	0	0	0	0.0100915	0	0.0285713	0	0.0215082	0.0212785	0.0819676	0	0.00785429	0.00782353	0.0161295	0	0.00942388	0.00937961	0.0202926	0	0.0120843	0.0120116	0.0509827	0	0.119023	0.112213	0	0.0267264	0.0263724	0.0944084	0	0.00834868	0.00831393	0.0175141	0	0.0108292	0.0107707	0.0235411	0	0.0158972	0.0157715	0.0614592	0	0.148496	0.137997	0	0.0190224	1	1	0	0.00740694	1	1	0	0.00875321	1	1	0	0.0102691	1	1	0	0.0844436	1
ENSG00000135314	KHDC1	NA	1	1	All	0	0.0151319	1	1	0	0	0	0	0	0.000788991	0	2.07732e-05	0	0	0	0	0	0	0	0	0	0	0	0	0	0	0	0	0	0.000137638	0	0	0	0	0	0.000352309	0	0	0	0.00184794	0	0.000103198	0	0	0	0	0	0	0	0.00863903	0	0	0	0.00252715	0	0	0	0.000714919	0	0.0142633	1	1	0	0	0	0	0	0.000788991	0	2.07732e-05	0	0	0	0	0	0	0	0	0	0	0	0	0	0	0	0	0	0	0	0	0	0	0	0	0	0	0	0.00154664	0	2.58012e-05	0	0	0	0	0	0	0	0.00863903	0	0	0	0.00252715	0	0	0	0.000714919	0	0.014444	1	1	0	0	0	0	0	0.000788991	0	2.07732e-05	0	0	0	0	0	0	0	0	0	0	0	0	0	0	0	0	0	0	0	0	0	0	0	0	0	0	0	0.00167574	0	7.73971e-05	0	0	0	0	0	0	0	0.00863903	0	0	0	0.00252715	0	0	0	0.000714919	0	0.000687947	1	1	0	0	0	0	0	0	0	0	0	0	0	0	0	0	0	0	0	0	0	0	0	0	0	0	0	0.000137638	0	0	0	0	0	0.000352309	0	0	0	0.000172198	0	2.58012e-05	0	0	0	0	0	0	0	0	0	0	0	0	0	0	0	0	2	0.346139	0.0477223	0	0.00178359	0	0.0136934	0	0.0115842	0	0.000186958	0	0	0	0.00271009	0	0.00117283	0	0.000192901	0	0.00100369	0	0	0	0.00145849	0	0.000386675	0	0.00674429	0	0.00105694	0	0.000370679	0	0	0	0.000119209	0	0.0146692	0	0.000103205	0	0.0002375	0	0.00846977	0	0	0	0.0963984	0	0	0	0.0190324	2	0.164765	0	0.0143525	0.01425	0.068787	0	0.0135933	0.0135013	0.0236893	0	0.0137081	0.0136146	0.0259841	0	0.000644318	0.00064411	0.0106959	2	0.373533	0.00658154	0	0.0154823	0.0153631	0.0752718	0	0.0145914	0.0144854	0.0256674	0	0.0147861	0.0146773	0.028754	0	0.000696232	0.00069599	0.0129448	2	0.39769	0.00780303	0	0.0095458	1	1	0	0.00880031	1	1	0	0.00893158	1	1	0	0.00061422	1	1	1	0.23551	0.209832
ENSG00000112893	MAN2A1	NA	1	1	All	0	0.329931	1	1	0	0.00713436	0	0.0515984	0	0.0184087	0	0.000186958	0	0	0	0.00274481	0	0.00175781	0	0.000771605	0	0.00100369	0	0	0	0.00421603	0	0.000386675	0	0.0068446	0	0	0	0	0	0.00824216	0	0.00107288	0	0.0341398	0	0.00480149	0	0	0	0.00949364	0	0.0443674	0	0.0692858	0	0	0	0.00252715	0	0.045876	0	0.015071	0	0.0119075	1	1	0	0	0	4.73821e-05	0	0	0	0	0	0	0	0	0	0	0	0	0	0	0	0	0	0	0	0.000386675	0	0	0	0	0	0	0	0	0	0	0	0.00106736	0	0	0	0	0	0	0	0	0	0.0104061	0	0	0	0	0	0	0	0	0	0.0196256	1	1	0	0	0	0.00307912	0	0	0	0	0	0	0	0	0	0	0	0	0	0	0	0	0	0	0	0.000386675	0	0	0	0	0	0	0	0	0	0	0	0.00575366	0	0	0	0	0	0	0	0	0	0.0104061	0	0	0	0	0	0	0	0	0	0.310305	1	1	0	0.00713436	0	0.0485193	0	0.0184087	0	0.000186958	0	0	0	0.00274481	0	0.00175781	0	0.000771605	0	0.00100369	0	0	0	0.00421603	0	0	0	0.0068446	0	0	0	0	0	0.00824216	0	0.00107288	0	0.0283861	0	0.00480149	0	0	0	0.00949364	0	0.0443674	0	0.0588797	0	0	0	0.00252715	0	0.045876	0	0.015071	0	1.14502	1	0	0.021849	0	0.252499	0	0.0326806	0	0.00168263	0	0.01	0	0.000677835	0	0.0125	0	0.00173611	0	0.00100369	0	0.002816	0	0.0168641	0	0.0015467	0	0.00492699	0	0.00237812	0	0.000370679	0	0.0069257	0	0.00107288	0	0.166009	0	0.0188106	0	0.00095	0	0.0215279	0	0.137561	0	0.161059	0	0.00376493	0	0.0234037	0	0.240405	0	0.30481	0.262736	0.303205	0	0.0117203	0.0116519	0.0214745	0	0.0185999	0.018428	0.0318203	0	0.28621	0.248895	0.279549	0	1.16545	0.688217	0	0.360142	0.302423	0.345158	0	0.0120057	0.0119339	0.0225225	0	0.0202298	0.0200265	0.0353537	0	0.339912	0.288167	0.320613	0	1.38248	0.749045	0	0.219101	1	1	0	0.0110224	1	1	0	0.0162653	1	1	0	0.202836	1	1	0	0.829084	1
ENSG00000117569	PTBP2	NA	1	1	All	0	0.0132462	1	1	0	0	0	0.000189528	0	0.000415089	0	0	0	0	0	0	0	0	0	0	0	0	0	0	0	0	0	0	0	0	0	0	0	0	0	0.000228949	0	0	0	0.00151349	0	0	0	0.0002375	0	0.000383917	0	0	0	0	0	0	0	0	0	0	0	0.0102777	0	0.000611888	1	1	0	0	0	0	0	0.000415089	0	0	0	0	0	0	0	0	0	0	0	0	0	0	0	0	0	0	0	0	0	0	0	0	0	0	0	0	0	0.000196799	0	0	0	0	0	0	0	0	0	0	0	0	0	0	0	0	0	0	0	0.000639543	1	1	0	0	0	0	0	0.000415089	0	0	0	0	0	0	0	0	0	0	0	0	0	0	0	0	0	0	0	0	0	0	0	0	0	0	0	0	0	0.000224454	0	0	0	0	0	0	0	0	0	0	0	0	0	0	0	0	0	0	0	0.0126067	1	1	0	0	0	0.000189528	0	0	0	0	0	0	0	0	0	0	0	0	0	0	0	0	0	0	0	0	0	0	0	0	0	0	0	0.000228949	0	0	0	0.00128904	0	0	0	0.0002375	0	0.000383917	0	0	0	0	0	0	0	0	0	0	0	0.0102777	4	0.669511	0.00493065	0	0.0156807	0	0.104667	0	0.00215376	0	0.00033237	0	0	0	0.014126	0	0.0163727	0	0	0	0	0	0	0	0.00180893	0	0.000386675	0	0.000550554	0	0	0	0	0	0	0	0.000119209	1	0.211476	0	0.00921161	0	0	1	0.0071447	0	0	1	0.19006	0	0	0	0	1	0.0954197	0	0.0128585	0.0127762	0.0659201	0	0.000585819	0.000585648	0.00272313	0	0.000607622	0.000607437	0.00352881	0	0.0122509	0.0121762	0.0512436	3	0.680378	0.00521422	0	0.0135873	0.0134954	0.071634	0	0.000612894	0.000612707	0.00316207	0	0.000641556	0.00064135	0.00413704	0	0.0129458	0.0128623	0.0561837	4	0.775207	0.00123042	0	0.00724444	1	1	0	0.000482466	1	1	0	0.000502465	1	1	0	0.00674197	1	1	3	0.449428	0.0108424
ENSG00000160570	DEDD2	NA	1	1	All	0	0.00597824	1	1	0	0	0	0	0	0.000415089	0	2.07732e-05	0	0	0	0	0	0	0	0	0	0	0	0	0	0	0	0	0	0.00191481	0	0	0	0	0	0	0	0	0	0.00264441	0	0	0	0	0	0.000983159	0	0	0	0	0	0	0	0	0	0	0	0	0	0.000610132	1	1	0	0	0	0	0	0	0	0	0	0	0	0	0	0	0	0	0	0	0	0	0	0	0	0	0	0	0	0	0	0	0	0	0	0	0	0.000445092	0	0	0	0	0	0.00016504	0	0	0	0	0	0	0	0	0	0	0	0	0	0.000965248	1	1	0	0	0	0	0	0	0	0	0	0	0	0	0	0	0	0	0	0	0	0	0	0	0	0	0	0	0	0	0	0	0	0	0	0	0	0.000638719	0	0	0	0	0	0.000326528	0	0	0	0	0	0	0	0	0	0	0	0	0	0.00501299	1	1	0	0	0	0	0	0.000415089	0	2.07732e-05	0	0	0	0	0	0	0	0	0	0	0	0	0	0	0	0	0	0.00191481	0	0	0	0	0	0	0	0	0	0.00200569	0	0	0	0	0	0.000656631	0	0	0	0	0	0	0	0	0	0	0	0	0	0.369697	1	0	0.00401308	0	0.010661	0	0.00669625	0	0.000186958	0	0.00111111	0	0	0	0.00273436	0	0	0	0.00401476	0	0	0	0.00708211	0	0.0015467	0	0.00903655	0	0.000264236	0	0	0	0.0117715	0	0.00190735	0	0.0215174	0	0.00041282	0	0.0002375	0	0.00282775	0	0	0	0.0466432	0	0	0	0.00945173	0	0.227581	0	0.00395193	0.00394413	0.0365338	0	0.000525534	0.000525396	0.00257185	0	0.000730725	0.000730458	0.00390664	0	0.0032212	0.00321602	0.0241835	1	0.4174	0.0662773	0	0.00633852	0.00631847	0.050413	0	0.000618948	0.000618756	0.00317682	0	0.00102494	0.00102442	0.00533141	0	0.00531358	0.00529948	0.035165	1	0.459954	0.0783126	0	0.0051984	1	1	0	0.000614134	1	1	0	0.000871758	1	1	0	0.00432664	1	1	1	0.273513	0.239298
ENSG00000083544	TDRD3	NA	1	1	All	0	0.160477	1	1	0	0	0	0.000758114	0	0.000931297	0	0.000186958	0	0.00111111	0	0	0	0.00215034	0	0	0	0.00100369	0	0.000176	0	0.00507274	0	0	0	0.000137638	0	0.000264236	0	0.00148272	0	0.0086666	0	0.00190735	0	0.0339967	0	0.00626721	0	0.0002375	0	0.00718464	0	0.00423404	0	0.0288034	0	0	0	0.009248	0	0.0352325	0	0.011424	0	0.000806021	1	1	0	0	0	0	0	0.000228138	0	0	0	0	0	0	0	0	0	0	0	0	0	0	0	0	0	0	0	0.000137638	0	0	0	0	0	0	0	0	0	0.000259612	0	0.000153695	0	0	0	2.69375e-05	0	0	0	0	0	0	0	0	0	0	0	0	0	0.00367387	1	1	0	0	0	0	0	0.000392716	0	0	0	0	0	0	0	0	0	0	0	0	0	0	0	0	0	0	0	0.000137638	0	0	0	0	0	0	0	0	0	0.00196705	0	0.000772452	0	0	0	0.000404011	0	0	0	0	0	0	0	0	0	0	0	0	0	0.156803	1	1	0	0	0	0.000758114	0	0.000538581	0	0.000186958	0	0.00111111	0	0	0	0.00215034	0	0	0	0.00100369	0	0.000176	0	0.00507274	0	0	0	0	0	0.000264236	0	0.00148272	0	0.0086666	0	0.00190735	0	0.0320296	0	0.00549476	0	0.0002375	0	0.00678063	0	0.00423404	0	0.0288034	0	0	0	0.009248	0	0.0352325	0	0.011424	1	0.192191	0.17485	0	0.000445898	1	0.0250651	0	0.00140638	0	8.30926e-05	0	0.00111111	0	0	0	0.00468748	0	0	0	0	0	0	0	0.0150903	0	0.0015467	0	0.00344096	0	0.000264236	0	0.00148272	0	0	0	0	0	0.0110868	0	0.00117102	0	0	0	0.00166123	0	0.00423404	0	0.0580644	0	0	0	0	0	0.0613491	0	0.142038	0.132412	0.18818	0	0.000578968	0.0005788	0.00270539	0	0.00244045	0.00243748	0.00786766	0	0.139598	0.130292	0.173123	1	0.210314	0.0192465	0	0.173906	0.159624	0.217661	0	0.000821078	0.000820741	0.00368481	0	0.00395812	0.00395029	0.0117956	0	0.169948	0.156292	0.201479	1	0.221616	0.0212132	0	0.109648	1	1	0	0.000644805	1	1	0	0.0026286	1	1	0	0.107019	1	1	1	0.139822	0.130487
ENSG00000130176	CNN1	NA	1	1	All	0	0.0628817	1	1	0	0.000445898	0	0.00170576	0	0.00149197	0	0.000186958	0	0	0	0	0	0	0	0	0	0	0	0	0	0.00187332	0	0	0	0.000137638	0	0	0	0	0	0	0	0	0	0.00964889	0	0.00041282	0	0	0	0.00148502	0	0	0	0	0	0	0	0	0	0.0410981	0	0.00439539	0	0.000605771	1	1	0	0	0	0	0	0	0	0	0	0	0	0	0	0	0	0	0	0	0	0	0	0.000117112	0	0	0	0	0	0	0	0	0	0	0	0	0	0.000488659	0	0	0	0	0	0	0	0	0	0	0	0	0	0	0	0	0	0	0	0.00197929	1	1	0	0	0	0	0	0	0	0	0	0	0	0	0	0	0	0	0	0	0	0	0	0.000819311	0	0	0	0	0	0	0	0	0	0	0	0	0	0.00115998	0	0	0	0	0	0	0	0	0	0	0	0	0	0	0	0	0	0	0	0.0609024	1	1	0	0.000445898	0	0.00170576	0	0.00149197	0	0.000186958	0	0	0	0	0	0	0	0	0	0	0	0	0	0.00105401	0	0	0	0.000137638	0	0	0	0	0	0	0	0	0	0.0084889	0	0.00041282	0	0	0	0.00148502	0	0	0	0	0	0	0	0	0	0.0410981	0	0.00439539	0	0.707759	1	0	0.000445898	0	0.00800758	0	0.0454248	0	0.00132948	0	0	0	0.000118864	0	0.000195312	0	0	0	0	0	0.000176	0	0.00187379	0	0.00348007	0	0.0269771	0	0.00105694	0	0	0	0.00585179	0	0.00107288	0	0.119581	0	0.0020899	0	0.0002375	0	0.0155503	0	0	0	0.231814	0	0.0157051	0	0.0116277	0	0.215143	0	0.0584255	0.0567515	0.121431	0	0.000525768	0.00052563	0.00257224	0	0.00160179	0.00160051	0.00607187	0	0.0568237	0.0552394	0.104757	0	0.743799	0.524695	0	0.0642245	0.0622055	0.132718	0	0.000698964	0.00069872	0.00339298	0	0.00218049	0.00217812	0.00818189	0	0.062044	0.0601585	0.114349	0	0.825567	0.562013	0	0.0395965	1	1	0	0.000434557	1	1	0	0.00132951	1	1	0	0.038267	1	1	0	0.479484	1
ENSG00000113196	HAND1	NA	1	1	All	0	0.0433729	1	1	0	0	0	4.73821e-05	0	0.00205258	0	2.07732e-05	0	0	0	0	0	0.00117283	0	0	0	0.00401476	0	0.000176	0	0	0	0	0	0.000550554	0	0.000264236	0	0.00148272	0	0	0	0	0	0.00476869	0	0.000659638	0	0	0	0.000383917	0	0	0	0.00908766	0	0	0	0	0	0.0103742	0	0.00831695	0	0.00060204	1	1	0	0	0	0	0	0.00060204	0	0	0	0	0	0	0	0	0	0	0	0	0	0	0	0	0	0	0	0	0	0	0	0	0	0	0	0	0	0	0	0	0	0	0	0	0	0	0	0	0	0	0	0	0	0	0	0	0	0.000766338	1	1	0	0	0	0	0	0.000766338	0	0	0	0	0	0	0	0	0	0	0	0	0	0	0	0	0	0	0	0	0	0	0	0	0	0	0	0	0	0	0	0	0	0	0	0	0	0	0	0	0	0	0	0	0	0	0	0	0	0.0426065	1	1	0	0	0	4.73821e-05	0	0.00128624	0	2.07732e-05	0	0	0	0	0	0.00117283	0	0	0	0.00401476	0	0.000176	0	0	0	0	0	0.000550554	0	0.000264236	0	0.00148272	0	0	0	0	0	0.00476869	0	0.000659638	0	0	0	0.000383917	0	0	0	0.00908766	0	0	0	0	0	0.0103742	0	0.00831695	0	0.207824	1	0	0.00178359	0	0.00928689	0	0.00205261	0	0.00033237	0	0	0	0.00271009	0	0.00117283	0	0	0	0.00100369	0	0	0	0	0	0	0	0.00123875	0	0	0	0.000370679	0	0	0	0	0	0.0214478	0	0.00233672	0	0.0002375	0	0.00441435	0	0.0209563	0	0.061239	0	0.0127201	0	0	0	0.0645205	0	0.0398633	0.0390792	0.103382	0	0.000596166	0.000595988	0.00273962	0	0.000736973	0.000736702	0.00391879	0	0.0391264	0.0383708	0.0874695	0	0.212398	0.191357	0	0.0450659	0.0440655	0.114601	0	0.000602879	0.000602697	0.00314026	0	0.000770533	0.000770237	0.00459818	0	0.0442954	0.0433287	0.0970435	0	0.237253	0.211208	0	0.024365	1	1	0	0.000402257	1	1	0	0.000515379	1	1	0	0.0238496	1	1	0	0.142633	1
ENSG00000115966	ATF2	NA	1	1	All	0	0.00376726	1	1	0	0.000445898	0	4.73821e-05	0	0.00060204	0	0	0	0	0	0	0	0	0	0	0	0	0	0	0	0	0	0	0	0.000137638	0	0	0	0	0	0	0	0	0	0.00220535	0	2.58012e-05	0	0	0	0.000303142	0	0	0	0	0	0	0	0	0	0	0	0	0	0.00060204	1	1	0	0	0	0	0	0.00060204	0	0	0	0	0	0	0	0	0	0	0	0	0	0	0	0	0	0	0	0	0	0	0	0	0	0	0	0	0	0	0	0	0	0	0	0	0	0	0	0	0	0	0	0	0	0	0	0	0	0.00060204	1	1	0	0	0	0	0	0.00060204	0	0	0	0	0	0	0	0	0	0	0	0	0	0	0	0	0	0	0	0	0	0	0	0	0	0	0	0	0	0	0	0	0	0	0	0	0	0	0	0	0	0	0	0	0	0	0	0	0	0.00316522	1	1	0	0.000445898	0	4.73821e-05	0	0	0	0	0	0	0	0	0	0	0	0	0	0	0	0	0	0	0	0	0	0.000137638	0	0	0	0	0	0	0	0	0	0.00220535	0	2.58012e-05	0	0	0	0.000303142	0	0	0	0	0	0	0	0	0	0	0	0	1	0.301045	0.259956	0	0.000445898	0	0.00682302	0	0.00205261	0	0.00184408	0	0	0	0.0204968	0	0.0109221	0	0	0	0	0	0.000176	0	0.000468447	0	0.00618679	0	0.00880886	0	0.00105694	0	0.000370679	0	0	0	0.000119209	0	0.0231094	0	0.00380621	0	0	0	0.0102073	0	0.0176118	0	0.0515186	0	0	0	0.0150932	1	0.119927	0	0.00336354	0.00335789	0.0339991	0	0.000596166	0.000595988	0.00273962	0	0.000596166	0.000595988	0.00350444	0	0.00276737	0.00276354	0.0221552	1	0.303122	0.0376327	0	0.00379912	0.00379191	0.0393031	0	0.000602879	0.000602697	0.00314026	0	0.000602879	0.000602697	0.00399439	0	0.00319624	0.00319114	0.0267943	1	0.333207	0.0445949	0	0.00275629	1	1	0	0.000589208	1	1	0	0.000589208	1	1	0	0.00216709	1	1	1	0.20158	0.182562
ENSG00000132017	DCAF15	NA	1	1	All	0	0.14154	1	1	0	0	0	0	0	0.00205258	0	0	0	0	0	0.000475454	0	0	0	0	0	0	0	0	0	0	0	0	0	0.000550366	0	0	0	0	0	0	0	0	0	0.00101663	0	0.000232211	0	0	0	0.00093625	0	0	0	0.0776715	0	0.0157051	0	0	0	0.0428999	0	0	0	0.000859603	1	1	0	0	0	0	0	0.00060204	0	0	0	0	0	0	0	0	0	0	0	0	0	0	0	0	0	0	0	0.000137638	0	0	0	0	0	0	0	0	0	0.000119924	0	0	0	0	0	0	0	0	0	0	0	0	0	0	0	0	0	0	0	0.00133588	1	1	0	0	0	0	0	0.000766338	0	0	0	0	0	0	0	0	0	0	0	0	0	0	0	0	0	0	0	0.000412727	0	0	0	0	0	0	0	0	0	0.00015681	0	0	0	0	0	0	0	0	0	0	0	0	0	0	0	0	0	0	0	0.140204	1	1	0	0	0	0	0	0.00128624	0	0	0	0	0	0.000475454	0	0	0	0	0	0	0	0	0	0	0	0	0	0.000137638	0	0	0	0	0	0	0	0	0	0.000859821	0	0.000232211	0	0	0	0.00093625	0	0	0	0.0776715	0	0.0157051	0	0	0	0.0428999	0	0	0	1.07296	1	0	0.00713436	0	0.0189528	0	0.0126473	0	0.000519329	0	0	0	0.0267443	0	0.00175781	0	0.000192901	0	0	0	0.000176	0	0.00421603	0	0.000386675	0	0.00220222	0	0.00105694	0	0.00333611	0	0.0400023	0	0.00584126	0	0.309191	0	0.0170829	0	0.0021375	0	0.0759395	0	0.0379037	0	0.207018	0	0.0328803	0	0.0231364	0	0.242509	0	0.140601	0.131164	0.187216	0	0.000801252	0.000800931	0.00322711	0	0.00122012	0.00121938	0.00523409	0	0.139381	0.130103	0.172983	1	1.08015	0.293697	0	0.1424	0.132726	0.19498	0	0.000862009	0.000861638	0.00377225	0	0.00134578	0.00134487	0.00615568	0	0.141054	0.131558	0.179316	1	1.3232	0.381375	0	0.0786867	1	1	0	0.000404782	1	1	0	0.000724679	1	1	0	0.0779621	1	1	1	0.794216	0.548065
ENSG00000181904	C5orf24	NA	1	1	All	0	0.0149719	1	1	0	0	0	0	0	0.00128623	0	0	0	0	0	0	0	0.000195312	0	0	0	0	0	0.002172	0	0	0	0	0	0	0	0	0	0	0	0.000942454	0	0	0	0.000100706	0	2.58012e-05	0	0.0002375	0	2.69375e-05	0	0	0	0.00998492	0	0	0	0	0	0	0	0	0	0.00083954	1	1	0	0	0	0	0	0.00060204	0	0	0	0	0	0	0	0	0	0	0	0	0	0	0	0	0	0	0	0	0	0	0	0	0	0	0	0	0	0	0	0	0	0.0002375	0	0	0	0	0	0	0	0	0	0	0	0	0	0	0	0.000921689	1	1	0	0	0	0	0	0.000684189	0	0	0	0	0	0	0	0	0	0	0	0	0	0	0	0	0	0	0	0	0	0	0	0	0	0	0	0	0	0	0	0	0	0.0002375	0	0	0	0	0	0	0	0	0	0	0	0	0	0	0	0.0140502	1	1	0	0	0	0	0	0.00060204	0	0	0	0	0	0	0	0.000195312	0	0	0	0	0	0.002172	0	0	0	0	0	0	0	0	0	0	0	0.000942454	0	0	0	0.000100706	0	2.58012e-05	0	0	0	2.69375e-05	0	0	0	0.00998492	0	0	0	0	0	0	0	0	0	0.145169	1	0	0.000445898	0	0.0136934	0	0.00205261	0	0.00033237	0	0	0	0	0	0.000195312	0	0	0	0	0	0.002172	0	0	0	0.000386675	0	0	0	0	0	0	0	0	0	0	0	0.0123623	0	0.00197999	0	0	0	0.00252323	0	0	0	0.0412669	0	0	0	0.0237271	0	0.0440309	0	0.0122804	0.0122053	0.0647531	0	0.000708666	0.000708415	0.00300633	0	0.000779069	0.000778766	0.0040166	0	0.0115013	0.0114354	0.0500338	0	0.178372	0.163369	0	0.0158597	0.0157346	0.0760473	0	0.00110913	0.00110851	0.00434179	0	0.00119296	0.00119224	0.00579983	0	0.0146667	0.0145597	0.0594203	0	0.195624	0.177679	0	0.0128058	1	1	0	0.000589757	1	1	0	0.000646318	1	1	0	0.0121595	1	1	0	0.141131	1
ENSG00000204174	NPY4R	NA	1	1	All	0	0.00865783	1	1	0	0	0	0	0	0.00060204	0	0	0	0	0	0	0	0	0	0	0	0	0	0	0	0	0	0	0	0	0	0	0	0	0	0	0	0	0	4.89131e-05	0	0	0	0	0	0.00136517	0	0	0	0	0	0	0	0.00128	0	0.0014027	0	0.003959	0	0.00805579	1	1	0	0	0	0	0	0	0	0	0	0	0	0	0	0	0	0	0	0	0	0	0	0	0	0	0	0	0	0	0	0	0	0	0	0	0	4.89131e-05	0	0	0	0	0	0.00136517	0	0	0	0	0	0	0	0.00128	0	0.0014027	0	0.003959	0	0.00805579	1	1	0	0	0	0	0	0	0	0	0	0	0	0	0	0	0	0	0	0	0	0	0	0	0	0	0	0	0	0	0	0	0	0	0	0	0	4.89131e-05	0	0	0	0	0	0.00136517	0	0	0	0	0	0	0	0.00128	0	0.0014027	0	0.003959	0	0.00060204	1	1	0	0	0	0	0	0.00060204	0	0	0	0	0	0	0	0	0	0	0	0	0	0	0	0	0	0	0	0	0	0	0	0	0	0	0	0	0	0	0	0	0	0	0	0	0	0	0	0	0	0	0	0	0	0	0	0	0	0.0023661	1	0	0	0	0.000189528	0	0.00060204	0	0	0	0	0	0	0	0	0	0	0	0	0	0	0	0	0	0	0	0	0	0.000264236	0	0	0	0	0	0	0	0.00114526	0	0	0	0	0	0.00016504	0	0	0	0	0	0	0	0	0	0	0	0.00750074	0.00747267	0.0511197	0	0.00690457	0.00688079	0.014551	0	0.00690457	0.00688079	0.0161757	0	0.000596166	0.000595988	0.0103733	0	0.00224365	0.00224113	0	0.0135519	0.0134605	0.071597	0	0.012949	0.0128656	0.0236745	0	0.012949	0.0128656	0.0264421	0	0.000602879	0.000602697	0.0122501	0	0.0025085	0.00250535	0	0.00528125	1	1	0	0.00487899	1	1	0	0.00487899	1	1	0	0.000402257	1	1	0	0.00148477	1
ENSG00000242265	PEG10	NA	1	1	All	0	0.00153155	1	1	0	0	0	0	0	0.00128623	0	0	0	0	0	0	0	0	0	0	0	0	0	0	0	0	0	0	0	0	0	0	0	0	0	0	0	0.000119209	0	9.91708e-05	0	0	0	0	0	2.69375e-05	0	0	0	0	0	0	0	0	0	0	0	0	0	0.00060204	1	1	0	0	0	0	0	0.00060204	0	0	0	0	0	0	0	0	0	0	0	0	0	0	0	0	0	0	0	0	0	0	0	0	0	0	0	0	0	0	0	0	0	0	0	0	0	0	0	0	0	0	0	0	0	0	0	0	0	0.000684189	1	1	0	0	0	0	0	0.000684189	0	0	0	0	0	0	0	0	0	0	0	0	0	0	0	0	0	0	0	0	0	0	0	0	0	0	0	0	0	0	0	0	0	0	0	0	0	0	0	0	0	0	0	0	0	0	0	0	0	0.000847357	1	1	0	0	0	0	0	0.00060204	0	0	0	0	0	0	0	0	0	0	0	0	0	0	0	0	0	0	0	0	0	0	0	0	0	0	0	0.000119209	0	9.91708e-05	0	0	0	0	0	2.69375e-05	0	0	0	0	0	0	0	0	0	0	0	0	0	0.225538	1	0	0.000445898	0	0.00928689	0	0.0254889	0	0.000519329	0	0	0	0.01112	0	0.00702356	0	0.000192901	0	0.00100369	0	0.000704	0	0.0128355	0	0.0015467	0	0.00191481	0	0	0	0.00148272	0	0	0	0.000476837	0	0.0777002	0	0.00457472	0	0.0002375	0	0.00269375	0	0	0	0.0306184	0	0.00674997	0	0	0	0.0289221	0	0.00151431	0.00151316	0.0236448	0	0.000596166	0.000595988	0.00273962	0	0.000666569	0.000666347	0.00371898	0	0.000847737	0.000847378	0.0122504	0	0.201224	0.182271	0	0.00204612	0.00204403	0.0293708	0	0.000602879	0.000602697	0.00314026	0	0.000686706	0.00068647	0.00430137	0	0.00135942	0.00135849	0.0176229	0	0.267252	0.23452	0	0.00156043	1	1	0	0.000589208	1	1	0	0.000645699	1	1	0	0.000914734	1	1	0	0.162753	1
ENSG00000268069	NA	NA	1	1	All	0	0.011525	1	1	0	0	0	0	0	0.00060204	0	0	0	0	0	0	0	0	0	0	0	0	0	0	0	0	0	0	0	0	0	0	0	0	0	0	0	0	0	0	0	0	0	0	0	0	0	0.0109229	0	0	0	0	0	0	0	0	0	0	0	0.00060204	1	1	0	0	0	0	0	0.00060204	0	0	0	0	0	0	0	0	0	0	0	0	0	0	0	0	0	0	0	0	0	0	0	0	0	0	0	0	0	0	0	0	0	0	0	0	0	0	0	0	0	0	0	0	0	0	0	0	0	0.00060204	1	1	0	0	0	0	0	0.00060204	0	0	0	0	0	0	0	0	0	0	0	0	0	0	0	0	0	0	0	0	0	0	0	0	0	0	0	0	0	0	0	0	0	0	0	0	0	0	0	0	0	0	0	0	0	0	0	0	0	0.0109229	1	1	0	0	0	0	0	0	0	0	0	0	0	0	0	0	0	0	0	0	0	0	0	0	0	0	0	0	0	0	0	0	0	0	0	0	0	0	0	0	0	0	0	0	0	0.0109229	0	0	0	0	0	0	0	0	0	0	0	0.0239061	1	0	0	0	4.73821e-05	0	0	0	0	0	0	0	0	0	0	0	0	0	0	0	0	0	0	0	0	0	0	0	0	0	0	0	0	0	0.000119209	0	6.22688e-05	0	2.58012e-05	0	0	0	0	0	0	0	0.0126767	0	0	0	0	0	0.0109748	0	0.0114628	0.0113973	0.063114	0	0.000596166	0.000595988	0.00273962	0	0.000596166	0.000595988	0.00350444	0	0.0108666	0.0108078	0.0486109	0	0.0227077	0.0224518	0	0.0115258	0.0114596	0.0673767	0	0.000602879	0.000602697	0.00314026	0	0.000602879	0.000602697	0.00399439	0	0.0109229	0.0108635	0.0518801	0	0.0237302	0.0234509	0	0.000879691	1	1	0	0.000215306	1	1	0	0.000215306	1	1	0	0.000664384	1	1	0	0.0152008	1
ENSG00000175768	TOMM5	NA	1	1	All	0	0.036455	1	1	0	0	0	4.73821e-05	0	0	0	0	0	0	0	0	0	0	0	0	0	0	0	0	0	0	0	0	0	0	0	0	0	0	0	0	0	0	0	0.000282675	0	0.000232185	0	0	0	0	0	0.0209563	0	0.0144712	0	0	0	0.000465303	0	0	0	0	0	0.0357349	1	1	0	0	0	4.73821e-05	0	0	0	0	0	0	0	0	0	0	0	0	0	0	0	0	0	0	0	0	0	0	0	0	0	0	0	0	0	0	0	0.000156824	0	0.000103205	0	0	0	0	0	0.0209563	0	0.0144712	0	0	0	0	0	0	0	0	0	0.0358381	1	1	0	0	0	4.73821e-05	0	0	0	0	0	0	0	0	0	0	0	0	0	0	0	0	0	0	0	0	0	0	0	0	0	0	0	0	0	0	0	0.000156824	0	0.000206383	0	0	0	0	0	0.0209563	0	0.0144712	0	0	0	0	0	0	0	0	0	0.000616955	1	1	0	0	0	0	0	0	0	0	0	0	0	0	0	0	0	0	0	0	0	0	0	0	0	0	0	0	0	0	0	0	0	0	0	0	0	0.000125851	0	2.58012e-05	0	0	0	0	0	0	0	0	0	0	0	0.000465303	0	0	0	0	0	0.0813238	1	0	0	0	0.000189528	0	0.00060204	0	0.00033237	0	0	0	0	0	0	0	0	0	0	0	0	0	0.00314941	0	0	0	0	0	0	0	0	0	0	0	0	0	0.0394561	0	0.0020899	0	0	0	0.0063448	0	0	0	0.0291596	0	0	0	0	0	0	0	0.0357079	0.0350779	0.0994792	0	0.03514	0.0345297	0.0457918	0	0.0351661	0.034555	0.0491509	0	0.00054174	0.000541593	0.00999392	0	0.0730812	0.0704746	0	0.0365788	0.0359179	0.10617	0	0.0357712	0.035139	0.0472287	0	0.035893	0.0352565	0.0518693	0	0.000685828	0.000685593	0.012868	0	0.0960581	0.0915888	0	0.0204716	1	1	0	0.0199995	1	1	0	0.0200754	1	1	0	0.000396229	1	1	0	0.0549068	1
ENSG00000136026	CKAP4	NA	1	1	All	0	0.0846047	1	1	0	0.000445898	0	0.00800758	0	4.11872e-05	0	0.000186927	0	0.00111111	0	0.000475454	0	0.00215034	0	0	0	0	0	0	0	0	0	0	0	0	0	0	0	0	0	5.72372e-05	0	0	0	0.00466673	0	0.00027262	0	0	0	0.000430978	0	0.0176118	0	0.038172	0	0	0	0	0	0.0109748	0	0	0	0.000946322	1	1	0	0	0	0	0	0	0	2.07732e-05	0	0	0	0	0	0	0	0	0	0	0	0	0	0	0	0	0	0	0	0	0	0	0	0	0	0	0	0.000898611	0	0	0	0	0	2.69375e-05	0	0	0	0	0	0	0	0	0	0	0	0	0	0.0021592	1	1	0	0	0	0	0	0	0	0.000103834	0	0	0	0	0	0	0	0	0	0	0	0	0	0	0	0	0	0	0	0	0	0	0	0	0	0	0	0.00186683	0	0	0	0	0	0.00018854	0	0	0	0	0	0	0	0	0	0	0	0	0	0.0824455	1	1	0	0.000445898	0	0.00800758	0	4.11872e-05	0	8.30926e-05	0	0.00111111	0	0.000475454	0	0.00215034	0	0	0	0	0	0	0	0	0	0	0	0	0	0	0	0	0	5.72372e-05	0	0	0	0.0027999	0	0.00027262	0	0	0	0.000242438	0	0.0176118	0	0.038172	0	0	0	0	0	0.0109748	0	0	5	2.92991	0.173099	0	0.0445898	0	0.182137	1	0.102968	0	0.00749911	0	0.01	0	0.0232972	0	0.0332777	0	0.000771605	0	0	0	0.002816	0	0.0548664	0	0.000386675	0	0.000137638	0	0.00422777	0	0.00333611	0	0.000915796	0	0.00190735	2	1.49189	0	0.0733885	0	0.0002375	0	0.0992302	0	0.0578352	0	0.239773	0	0.00376493	0	0.0295636	2	0.461084	0	0.0817363	0.0784851	0.141862	0	0.000733794	0.000733525	0.00305521	0	0.00158478	0.00158352	0.00603268	0	0.0801515	0.0770235	0.125293	5	2.59345	0.0485567	0	0.0882909	0.0845054	0.153091	0	0.00117717	0.00117648	0.0044996	0	0.00333007	0.00332453	0.0106389	0	0.0849608	0.0814517	0.134063	5	3.2585	0.112184	0	0.0530151	1	1	0	0.000736865	1	1	0	0.00161763	1	1	0	0.0513975	1	1	3	1.96542	0.313966
ENSG00000074706	IPCEF1	NA	1	1	All	0	0.00434633	1	1	0	0	0	0	0	0	0	0	0	0.00111111	0	0	0	0	0	0	0	0	0	0	0	0.000787802	0	0.000386675	0	0.000137638	0	0	0	0	0	5.72372e-05	0	0	0	0.00144774	0	0.000153695	0	0.0002375	0	2.69375e-05	0	0	0	0	0	0	0	0	0	0	0	0	0	0.00114418	1	1	0	0	0	0	0	0	0	0	0	0	0	0	0	0	0	0	0	0	0	0	0	0	0	0.000386675	0	0	0	0	0	0	0	0	0	0	0	0.000576869	0	0.000153695	0	0	0	2.69375e-05	0	0	0	0	0	0	0	0	0	0	0	0	0	0.00137038	1	1	0	0	0	0	0	0	0	0	0	0	0	0	0	0	0	0	0	0	0	0	0	0	0	0.000386675	0	0	0	0	0	0	0	0	0	0	0	0.00080307	0	0.000153695	0	0	0	2.69375e-05	0	0	0	0	0	0	0	0	0	0	0	0	0	0.00297596	1	1	0	0	0	0	0	0	0	0	0	0.00111111	0	0	0	0	0	0	0	0	0	0	0	0.000787802	0	0	0	0.000137638	0	0	0	0	0	5.72372e-05	0	0	0	0.000644666	0	0	0	0.0002375	0	0	0	0	0	0	0	0	0	0	0	0	0	0	0	0.238936	1	0	0	0	0.00383795	0	0.0026034	0	0.000747833	0	0	0	0.00636608	0	0	0	0	0	0.0090332	0	0.000704	0	0.00455115	0	0	0	0.00220222	0	0.00237812	0	0.00554769	0	0.0302785	0	0.00965595	0	0.0329491	0	0.00169571	0	0	0	0.0042203	0	0.00757849	0	0.0544379	0	0	0	0	0	0.0601479	0	0.003167	0.00316199	0.0329105	0	0.00101242	0.00101191	0.00371756	0	0.00119775	0.00119703	0.00516932	0	0.00196925	0.00196731	0.0184413	0	0.200977	0.182069	0	0.00477703	0.00476564	0.0437864	0	0.00118338	0.00118268	0.00451388	0	0.00141707	0.00141606	0.00632472	0	0.00335997	0.00335433	0.0274207	0	0.281946	0.245686	0	0.00804108	1	1	0	0.00074738	1	1	0	0.000903957	1	1	0	0.00713712	1	1	0	0.154488	1
ENSG00000145451	GLRA3	NA	1	1	All	0	0.0988511	1	1	0	0	0	0.00118455	0	0.000228138	0	0.000332323	0	0	0	0	0	0.00117283	0	0	0	0	0	0	0	0.00180893	0	0.000386675	0	0.000550554	0	0	0	0	0	0.00140886	0	0.000476837	0	0.0161918	0	0.00121895	0	0	0	0.000431	0	0	0	0.0376826	0	0	0	0.00314121	0	0.0290843	0	0.00355151	0	0.00158253	1	1	0	0	0	0	0	0	0	2.07732e-05	0	0	0	0	0	0	0	0	0	0	0	0	0	0	0	0	0	0	0	0	0	0	0	0.000647382	0	0	0	0.000667553	0	0.000246819	0	0	0	0	0	0	0	0	0	0	0	0	0	0	0	0	0	0.0046815	1	1	0	0	0	0	0	0	0	0.000145365	0	0	0	0	0	0	0	0	0	0	0	0	0	0	0	0	0	0	0	0	0	0	0	0.000761474	0	0	0	0.00303474	0	0.000739918	0	0	0	0	0	0	0	0	0	0	0	0	0	0	0	0	0	0.0941696	1	1	0	0	0	0.00118455	0	0.000228138	0	0.000186958	0	0	0	0	0	0.00117283	0	0	0	0	0	0	0	0.00180893	0	0.000386675	0	0.000550554	0	0	0	0	0	0.000647382	0	0.000476837	0	0.0131571	0	0.00047903	0	0	0	0.000431	0	0	0	0.0376826	0	0	0	0.00314121	0	0.0290843	0	0.00355151	3	0.982611	0.0771308	0	0.00713436	0	0.0345416	0	0.0220748	0	0.00467396	0	0	0	0.0392975	0	0.0342801	0	0.000192901	0	0.0061849	0	0.001584	1	0.0154898	0	0	0	0.000137638	0	0.000264236	0	0	0	0.0240532	0	0.00298023	2	0.366155	0	0.0234679	0	0.0021375	0	0.0360701	0	0.0368902	0	0.147429	0	0.00973502	0	0.0338612	0	0.133975	0	0.0959653	0.0915045	0.153564	0	0.00144125	0.00144022	0.00460258	0	0.00391607	0.00390841	0.0108188	0	0.0920493	0.0879398	0.135507	3	0.96193	0.0167422	0	0.104289	0.0990351	0.166713	0	0.00182521	0.00182354	0.00589528	0	0.00632969	0.0063097	0.0162217	0	0.0979593	0.0933142	0.145213	3	1.18774	0.0327154	0	0.0627735	1	1	0	0.000979154	1	1	0	0.00297411	1	1	0	0.0597994	1	1	2	0.723838	0.164132
ENSG00000100580	TMED8	NA	1	1	All	0	0.0159871	1	1	0	0	0	4.73821e-05	0	0.00149197	0	0	0	0	0	0.00179578	0	0	0	0.000192901	0	0	0	0	0	0	0	0	0	0.000137638	0	0	0	0.000370679	0	0.000647382	0	0	0	0.00617505	0	0.000103205	0	0	0	0.000983181	0	0	0	0	0	0	0	0	0	0	0	0.00404195	0	0.0009994	1	1	0	0	0	0	0	0	0	0	0	0	0	0	0	0	0	0.000192901	0	0	0	0	0	0	0	0	0	0.000137638	0	0	0	0	0	0	0	0	0	0.000565655	0	0.000103205	0	0	0	0	0	0	0	0	0	0	0	0	0	0	0	0	0	0.00154591	1	1	0	0	0	0	0	0	0	0	0	0	0	0	0	0	0	0.000192901	0	0	0	0	0	0	0	0	0	0.000137638	0	0	0	0	0	0	0	0	0	0.00111217	0	0.000103205	0	0	0	0	0	0	0	0	0	0	0	0	0	0	0	0	0	0.0144412	1	1	0	0	0	4.73821e-05	0	0.00149197	0	0	0	0	0	0.00179578	0	0	0	0	0	0	0	0	0	0	0	0	0	0	0	0	0	0.000370679	0	0.000647382	0	0	0	0.00506289	0	0	0	0	0	0.000983181	0	0	0	0	0	0	0	0	0	0	0	0.00404195	0	0.113492	1	0	0.00178359	0	0.00682302	0	0.0132946	0	0.000747833	0	0	0	0.00179578	0	0.00175781	0	0	0	0.00401476	0	0.000176	0	0.00306338	0	0.000386675	0	0	0	0	0	0	0	0	0	0	0	0.00628025	0	0.00041282	0	0.0002375	0	0.000383917	0	0.0109229	0	0.0427205	0	0.0186902	0	0	0	0	0	0.0137313	0.0136375	0.0674196	0	0.000737226	0.000736955	0.00306405	0	0.0012379	0.00123713	0.00526333	0	0.0124934	0.0124157	0.0517176	0	0.125748	0.118163	0	0.0199724	0.0197743	0.0840892	0	0.00363521	0.00362861	0.00940541	0	0.00419417	0.00418539	0.0122613	0	0.0157782	0.0156544	0.0612269	0	0.156607	0.14496	0	0.00991487	1	1	0	0.000611821	1	1	0	0.000937448	1	1	0	0.00897742	1	1	0	0.0912314	1
ENSG00000139180	NDUFA9	Discordant	1	1	All	0	0.695368	1	1	0	0.00401308	0	0.0136934	0	0.00332536	0	0.00132937	0	0	0	0.00636608	0	0.00312499	0	0	0	0	0	0.002172	0	0.00314941	0	0	0	0.00903655	0	0.000264236	0	0.000370679	0	0	0	0.000476837	0	0.0314308	0	0.00436033	0	0	0	0.00303504	0	0.0276452	0	0.0907257	0	0	0	0.0337237	0	0.342247	0	0.114879	0	0.000675036	1	1	0	0	0	0	0	0	0	2.07732e-05	0	0	0	0	0	0	0	0	0	0	0	0	0	0	0	0	0	0	0	0	0	0	0	0	0	0	0	0.000628461	0	2.58012e-05	0	0	0	0	0	0	0	0	0	0	0	0	0	0	0	0	0	0.00650634	1	1	0	0	0	0	0	0	0	0.000311487	0	0	0	0	0	0	0	0	0	0	0	0	0	0	0	0	0	0	0	0	0	0	0	0	0	0	0	0.0055499	0	0.000644951	0	0	0	0	0	0	0	0	0	0	0	0	0	0	0	0	0	0.688862	1	1	0	0.00401308	0	0.0136934	0	0.00332536	0	0.00101788	0	0	0	0.00636608	0	0.00312499	0	0	0	0	0	0.002172	0	0.00314941	0	0	0	0.00903655	0	0.000264236	0	0.000370679	0	0	0	0.000476837	0	0.0258809	0	0.00371538	0	0	0	0.00303504	0	0.0276452	0	0.0907257	0	0	0	0.0337237	0	0.342247	0	0.114879	1	0.233796	0.208477	0	0.000445898	0	0.00170576	0	0.00816975	0	0.000519329	0	0	0	0.0433821	0	0.000195312	0	0	0	0	0	0	0	0.00145849	0	0	0	0.00328373	0	0	0	0	0	0.00140889	0	0.000476837	0	0.0182234	0	0.00315021	0	0	0	0.000431	0	0	0	0.0359971	0	0	0	0.00779115	1	0.107157	0	0.68813	0.497485	0.513849	0	0.000611936	0.000611749	0.00277688	0	0.00516254	0.00514924	0.013111	0	0.682968	0.494884	0.506985	1	0.238758	0.0243475	0	0.719558	0.513032	0.534547	0	0.000902301	0.000901894	0.00387845	0	0.00999583	0.00994604	0.0223208	0	0.709562	0.50814	0.52413	1	0.257094	0.0278948	0	0.382886	1	1	0	0.000364952	1	1	0	0.00420947	1	1	0	0.378677	1	1	1	0.130808	0.122613
ENSG00000176597	B3GNT5	NA	1	1	All	0	0.0307655	1	1	0	0	0	0.000189528	0	0.000912412	0	0.000332323	0	0	0	0	0	0	0	0	0	0	0	0	0	0.00314941	0	0	0	0	0	0	0	0	0	0	0	0.000476837	0	0.0210223	0	0.000358953	0	0	0	0.000772271	0	0	0	0	0	0	0	0	0	0	0	0.00355151	0	0.000849186	1	1	0	0	0	0	0	0	0	2.07732e-05	0	0	0	0	0	0	0	0	0	0	0	0	0	0	0	0	0	0	0	0	0	0	0	0	0	0	0	0.000647781	0	0.000153695	0	0	0	2.69375e-05	0	0	0	0	0	0	0	0	0	0	0	0	0	0.00266175	1	1	0	0	0	0	0	0	0	0.000145365	0	0	0	0	0	0	0	0	0	0	0	0	0	0	0	0	0	0	0	0	0	0	0	0	0	0	0	0.00212258	0	0.000205258	0	0	0	0.00018854	0	0	0	0	0	0	0	0	0	0	0	0	0	0.0281038	1	1	0	0	0	0.000189528	0	0.000912412	0	0.000186958	0	0	0	0	0	0	0	0	0	0	0	0	0	0.00314941	0	0	0	0	0	0	0	0	0	0	0	0.000476837	0	0.0188997	0	0.000153695	0	0	0	0.000583731	0	0	0	0	0	0	0	0	0	0	0	0.00355151	0	0.191392	1	0	0	0	0.000758114	0	0.00215376	0	0.000186958	0	0	0	0	0	0.0109221	0	0	0	0.0061849	0	0.000176	0	0.00507274	0	0	0	0.00328373	0	0	0	0	0	0.00199886	0	0.000119209	0	0.0311482	0	0.00169571	0	0.0002375	0	0.00303504	0	0	0	0.0113308	0	0	0	0	0	0.113089	0	0.0255367	0.0252134	0.0879712	0	0.000566471	0.000566311	0.00267641	0	0.00189976	0.00189796	0.00673462	0	0.023637	0.0233598	0.0697144	0	0.192823	0.175372	0	0.0364264	0.035771	0.10603	0	0.00107817	0.00107759	0.00427675	0	0.00428338	0.00427422	0.0124306	0	0.0321431	0.031632	0.0841146	0	0.215928	0.194207	0	0.0189074	1	1	0	0.000660148	1	1	0	0.00192441	1	1	0	0.016983	1	1	0	0.13013	1
ENSG00000179528	LBX2	NA	1	1	All	0	0.134879	1	1	0	0	0	4.73821e-05	0	0.00060204	0	0.00184404	0	0	0	0	0	0	0	0	0	0	0	0	0	0	0	0	0	0	0	0	0	0	0	0.0276791	0	0.000476837	0	0.0348627	0	0.00298608	0	0.0002375	0	0.00359306	0	0	0	0	0	0	0	0	0	0.0625503	0	0	0	0.00129026	1	1	0	0	0	0	0	0	0	0.000399131	0	0	0	0	0	0	0	0	0	0	0	0	0	0	0	0	0	0	0	0	0	0	0	0	0	0	0	0.000787924	0	0.000103205	0	0	0	0	0	0	0	0	0	0	0	0	0	0	0	0	0	0.00447637	1	1	0	0	0	0	0	0	0	0.000522863	0	0	0	0	0	0	0	0	0	0	0	0	0	0	0	0	0	0	0	0	0	0	0	0	0	0	0	0.00323123	0	0.000722276	0	0	0	0	0	0	0	0	0	0	0	0	0	0	0	0	0	0.130403	1	1	0	0	0	4.73821e-05	0	0.00060204	0	0.00132117	0	0	0	0	0	0	0	0	0	0	0	0	0	0	0	0	0	0	0	0	0	0	0	0.0276791	0	0.000476837	0	0.0316314	0	0.0022638	0	0.0002375	0	0.00359306	0	0	0	0	0	0	0	0	0	0.0625503	0	0	0	0.0954197	1	0	0.00259643	0	0.000758114	0	0.00060204	0	0	0	0	0	0	0	0	0	0	0	0	0	0	0	0.000787802	0	0.000386675	0	0.000550554	0	0	0	0.000370679	0	0.013086	0	0.000476837	0	0.00950859	0	0.00259922	0	0	0	0.0020537	0	0	0	0.0081904	0	0	0	0.0057293	0	0.0477234	0	0.123944	0.116571	0.174414	0	0.00108072	0.00108013	0.00387592	0	0.00321563	0.00321047	0.00944056	0	0.120728	0.113725	0.158468	0	0.106171	0.100729	0	0.148333	0.137856	0.199087	0	0.00190672	0.0019049	0.0060476	0	0.00658378	0.00656216	0.0166724	0	0.141749	0.132161	0.179795	0	0.109427	0.103653	0	0.0840851	1	1	0	0.000841654	1	1	0	0.00315729	1	1	0	0.0809278	1	1	0	0.0677061	1
ENSG00000181885	CLDN7	NA	1	1	All	0	0.0875379	1	1	0	0	0	4.73821e-05	0	0.000788991	0	0	0	0	0	0	0	0	0	0	0	0	0	0	0	0	0	0.000386675	0	0	0	0	0	0	0	0	0	0	0	0.0086215	0	0.000350024	0	0	0	0.00136357	0	0	0	0.0388111	0	0	0	0.004589	0	0.0270664	0	0.00551326	0	0.000679301	1	1	0	0	0	0	0	0	0	0	0	0	0	0	0	0	0	0	0	0	0	0	0	0	0	0	0	0	0	0	0	0	0	0	0	0	0	0.000679301	0	0	0	0	0	0	0	0	0	0	0	0	0	0	0	0	0	0	0	0.00163502	1	1	0	0	0	0	0	0	0	0	0	0	0	0	0	0	0	0	0	0	0	0	0	0	0	0	0	0	0	0	0	0	0	0	0	0	0	0.00163502	0	0	0	0	0	0	0	0	0	0	0	0	0	0	0	0	0	0	0	0.0859029	1	1	0	0	0	4.73821e-05	0	0.000788991	0	0	0	0	0	0	0	0	0	0	0	0	0	0	0	0	0	0.000386675	0	0	0	0	0	0	0	0	0	0	0	0.00698648	0	0.000350024	0	0	0	0.00136357	0	0	0	0.0388111	0	0	0	0.004589	0	0.0270664	0	0.00551326	0	0.31639	1	0	0.000445898	0	0.00383795	0	0.00861058	0	0.00033237	0	0	0	0.00274481	0	0.00468461	0	0.000192901	0	0.0061849	0	0.001584	0	0.00187379	0	0	0	0.000137638	0	0.000264236	0	0	0	0.00123753	0	0	0	0.107216	0	0.00900614	0	0	0	0.0114927	0	0	0	0.0308462	0	0	0	0.0100915	0	0.115607	0	0.0860277	0.0824312	0.145189	0	0.000611012	0.000610825	0.00277422	0	0.00139944	0.00139847	0.00564144	0	0.0846283	0.0811462	0.12907	0	0.301209	0.260077	0	0.0955666	0.0911422	0.1598	0	0.000739239	0.000738966	0.00349944	0	0.00172594	0.00172445	0.00705899	0	0.0938407	0.0895722	0.141787	0	0.356473	0.299859	0	0.0571269	1	1	0	0.000437743	1	1	0	0.00109386	1	1	0	0.056033	1	1	0	0.223949	1
ENSG00000114999	TTL	NA	1	1	All	0	0.0287686	1	1	0	0	0	4.73821e-05	0	0	0	0.000399131	0	0	0	0	0	0	0	0.000192901	0	0	0	0	0	0.00145849	0	0.000386675	0	0	0	0	0	0.00148272	0	0	0	0	0	0.00193982	0	0	0	0	0	0	0	0	0	0	0	0	0	0	0	0.0228615	0	0	0	0.000785806	1	1	0	0	0	0	0	0	0	0.000399131	0	0	0	0	0	0	0	0	0	0	0	0	0	0	0	0.000386675	0	0	0	0	0	0	0	0	0	0	0	0	0	0	0	0	0	0	0	0	0	0	0	0	0	0	0	0	0	0	0	0.000785806	1	1	0	0	0	0	0	0	0	0.000399131	0	0	0	0	0	0	0	0	0	0	0	0	0	0	0	0.000386675	0	0	0	0	0	0	0	0	0	0	0	0	0	0	0	0	0	0	0	0	0	0	0	0	0	0	0	0	0	0	0	0.0279828	1	1	0	0	0	4.73821e-05	0	0	0	0	0	0	0	0	0	0	0	0.000192901	0	0	0	0	0	0.00145849	0	0	0	0	0	0	0	0.00148272	0	0	0	0	0	0.00193982	0	0	0	0	0	0	0	0	0	0	0	0	0	0	0	0.0228615	0	0	0	0.355375	1	0	0.00607536	0	0.0320303	0	0.0111415	0	0.00132117	0	0	0	0	0	0.00702356	0	0	0	0	0	0	0	0.00145849	0	0	0	0.000550554	0	0	0	0.000370679	0	0.00123753	0	0	0	0.0288914	0	0.00442544	0	0	0	0.0020537	0	0	0	0.00953629	0	0	0	0.0380852	0	0.211174	0	0.0282759	0.0278798	0.091028	0	0.000773772	0.000773472	0.00316776	0	0.000773772	0.000773472	0.0040076	0	0.0275021	0.0271274	0.074763	0	0.396909	0.327605	0	0.0326892	0.0321607	0.101663	0	0.00102493	0.0010244	0.00416286	0	0.00102493	0.0010244	0.00533141	0	0.0316643	0.0311682	0.0836768	0	0.433193	0.351565	0	0.016484	1	1	0	0.000667763	1	1	0	0.000667763	1	1	0	0.0158162	1	1	0	0.248382	1
ENSG00000143590	EFNA3	NA	1	1	All	0	0.0406443	1	1	0	0	0	0.00113717	0	0.000228138	0	2.07732e-05	0	0	0	0	0	0.00117283	0	0	0	0	0	0	0	0.000117112	0	0.000386675	0	0.000137638	0	0	0	0	0	0.00692832	0	0.000476837	0	0.00556772	0	0.00169571	0	0.0002375	0	0.00147292	0	0	0	0	0	0	0	0	0	0.0109748	0	0.0100902	0	0.000679566	1	1	0	0	0	0	0	0	0	0	0	0	0	0	0	0	0	0	0	0	0	0	0	0	0	0.000386675	0	0	0	0	0	0	0	0	0	0	0	0.000292892	0	0	0	0	0	0	0	0	0	0	0	0	0	0	0	0	0	0	0	0.000799359	1	1	0	0	0	0	0	0	0	0	0	0	0	0	0	0	0	0	0	0	0	0	0	0	0	0.000386675	0	0	0	0	0	0	0	0	0	0	0	0.000412684	0	0	0	0	0	0	0	0	0	0	0	0	0	0	0	0	0	0	0	0.0398449	1	1	0	0	0	0.00113717	0	0.000228138	0	2.07732e-05	0	0	0	0	0	0.00117283	0	0	0	0	0	0	0	0.000117112	0	0	0	0.000137638	0	0	0	0	0	0.00692832	0	0.000476837	0	0.00515504	0	0.00169571	0	0.0002375	0	0.00147292	0	0	0	0	0	0	0	0	0	0.0109748	0	0.0100902	0	0.0656764	1	0	0	0	0.00170553	0	0.00140638	0	2.07732e-05	0	0	0	0	0	0.00117283	0	0	0	0.00100369	0	0	0	0.000117112	0	0	0	0.00220222	0	0	0	0	0	0	0	0	0	0.0418609	0	0.00215883	0	0.00095	0	0.00101473	0	0	0	0.00953629	0	0	0	0.00252715	0	0	0	0.0331329	0.0325901	0.0969086	0	0.000659372	0.000659154	0.00289292	0	0.000753802	0.000753518	0.0039499	0	0.0323791	0.0318605	0.0804593	0	0.0660485	0.0639145	0	0.0437049	0.0427636	0.113139	0	0.000703529	0.000703282	0.00340515	0	0.000827682	0.000827339	0.0047442	0	0.0428772	0.041971	0.0958593	0	0.0795164	0.0764371	0	0.0288872	1	1	0	0.000469167	1	1	0	0.00055577	1	1	0	0.0283314	1	1	0	0.0519193	1
ENSG00000106633	GCK	NA	1	1	All	0	0.112664	1	1	0	0	0	0.00113713	0	0.00215376	0	8.30926e-05	0	0	0	0.000118864	0	0	0	0.000771605	0	0	0	0	0	0.00180893	0	0	0	0.00123875	0	0	0	0	0	0.0133981	0	0.000476837	0	0.00466941	0	0.00315021	0	0	0	0.00511769	0	0	0	0	0	0.0216752	0	0.000465303	0	0.0538281	0	0.00257064	0	0.000575296	1	1	0	0	0	0.000284405	0	0	0	0	0	0	0	0	0	0	0	0	0	0	0	0	0	0	0	0	0	0	0	0	0	0	0	0	0	0	0	0.000125851	0	0	0	0	0	0.00016504	0	0	0	0	0	0	0	0	0	0	0	0	0	0.001449	1	1	0	0	0	0.000473664	0	0	0	0	0	0	0	0	0	0	0	0	0	0	0	0	0	0	0	0	0	0	0	0	0	0	0	0	0	0	0	0.000272002	0	0	0	0	0	0.000703334	0	0	0	0	0	0	0	0	0	0	0	0	0	0.111215	1	1	0	0	0	0.000663462	0	0.00215376	0	8.30926e-05	0	0	0	0.000118864	0	0	0	0.000771605	0	0	0	0	0	0.00180893	0	0	0	0.00123875	0	0	0	0	0	0.0133981	0	0.000476837	0	0.00439741	0	0.00315021	0	0	0	0.00441435	0	0	0	0	0	0.0216752	0	0.000465303	0	0.0538281	0	0.00257064	4	0.66794	0.00489052	0	0.000445898	1	0.0304882	1	0.0540712	0	0.000519329	0	0.054784	0	0.0232972	0	0.00488279	0	0	0	0.00100369	0	0.000176	0	0.00455115	0	0.000386675	0	0.00674429	0	0	0	0	0	0.00228452	0	0.000119209	0	0.0340066	0	0.0142696	0	0.0002375	0	0.0101275	0	0.00757849	2	0.156542	0	0.0953064	0	0.000465303	0	0.165652	0	0.107341	0.10178	0.161941	0	0.000554479	0.000554325	0.00264796	0	0.00104974	0.00104919	0.00477205	0	0.106291	0.100837	0.147152	4	0.752166	0.00107823	0	0.129059	0.121078	0.185111	0	0.000726632	0.000726368	0.00347181	0	0.00177171	0.00177014	0.00716035	0	0.127287	0.119519	0.168761	4	0.831948	0.00167236	0	0.0817324	1	1	0	0.00051108	1	1	0	0.00111893	1	1	0	0.0806135	1	1	2	0.578677	0.114931
ENSG00000109956	B3GAT1	NA	1	1	All	0	0.0557182	1	1	0	0	0	0	0	0.00060204	0	0	0	0	0	0.00274481	0	0	0	0	0	0	0	0	0	0.000117112	0	0	0	0.000137638	0	0	0	0	0	5.72372e-05	0	0	0	0.000819278	0	0.000232211	0	0.0002375	0	0.00010775	0	0	0	0.000115029	0	0	0	0	0	0.0413589	0	0.00918869	0	0.000612484	1	1	0	0	0	0	0	0.00060204	0	0	0	0	0	0	0	0	0	0	0	0	0	0	0	0	0	0	0	0	0	0	0	0	0	0	0	0	0	1.04442e-05	0	0	0	0	0	0	0	0	0	0	0	0	0	0	0	0	0	0	0	0.000696034	1	1	0	0	0	0	0	0.00060204	0	0	0	0	0	0	0	0	0	0	0	0	0	0	0	0	0	0	0	0	0	0	0	0	0	0	0	0	0	9.39943e-05	0	0	0	0	0	0	0	0	0	0	0	0	0	0	0	0	0	0	0	0.0550222	1	1	0	0	0	0	0	0	0	0	0	0	0	0.00274481	0	0	0	0	0	0	0	0	0	0.000117112	0	0	0	0.000137638	0	0	0	0	0	5.72372e-05	0	0	0	0.000725284	0	0.000232211	0	0.0002375	0	0.00010775	0	0	0	0.000115029	0	0	0	0	0	0.0413589	0	0.00918869	2	0.228679	0.0224828	0	0	0	0.0236719	0	0.0142354	0	0.00033237	0	0.0177778	0	0.00576019	0	0.00273436	0	0	0	0.00401476	0	0.000704	0	0.00749516	0	0	0	0.0166543	0	0.00951249	0	0.00148272	0	0	0	0.000119209	0	0.0272355	0	0.00117566	0	0.0002375	0	0.00218194	0	0	1	0.00184046	0	0.00311951	0	0.00186121	1	0.0865329	0	0.0520056	0.0506764	0.11548	0	0.000606147	0.000605963	0.00276258	0	0.000685991	0.000685756	0.0037682	0	0.0513196	0.050025	0.0994263	2	0.222727	0.00155966	0	0.0495423	0.0483351	0.11839	0	0.000613517	0.000613329	0.00316207	0	0.000698618	0.000698374	0.00433626	0	0.0488437	0.04767	0.101462	2	0.253205	0.00224037	0	0.0266821	1	1	0	0.00059502	1	1	0	0.000641513	1	1	0	0.0260405	1	1	2	0.151581	0.0103909
ENSG00000179820	MYADM	NA	1	1	All	0	0.00543702	1	1	0	0	0	0	0	0	0	0	0	0	0	0.000118864	0	0	0	0	0	0	0	0	0	0	0	0	0	0.00191481	0	0	0	0	0	0	0	0	0	0.0032956	0	0	0	0	0	0.00010775	0	0	0	0	0	0	0	0	0	0	0	0	0	0.000660879	1	1	0	0	0	0	0	0	0	0	0	0	0	0	0	0	0	0	0	0	0	0	0	0	0	0	0	0	0	0	0	0	0	0	0	0	0	0.000660879	0	0	0	0	0	0	0	0	0	0	0	0	0	0	0	0	0	0	0	0.00101233	1	1	0	0	0	0	0	0	0	0	0	0	0	0	0	0	0	0	0	0	0	0	0	0	0	0	0	0	0	0	0	0	0	0	0	0	0	0.00101233	0	0	0	0	0	0	0	0	0	0	0	0	0	0	0	0	0	0	0	0.00442469	1	1	0	0	0	0	0	0	0	0	0	0	0	0.000118864	0	0	0	0	0	0	0	0	0	0	0	0	0	0.00191481	0	0	0	0	0	0	0	0	0	0.00228327	0	0	0	0	0	0.00010775	0	0	0	0	0	0	0	0	0	0	0	0	1	0.347179	0.293321	0	0.000445898	0	0.00800758	0	0.0135268	0	0.00207732	0	0	0	0.00962794	0	0.00175781	0	0	0	0	0	0.000704	1	0.00306338	0	0.000386675	0	0.00492699	0	0.00237812	0	0.00240733	0	0.000818919	0	0	0	0.078846	0	0.00844383	0	0.0002375	0	0.0100657	0	0.0102248	0	0.0682756	0	0.00674997	0	0.0363728	0	0.0778339	0	0.00362583	0.00361926	0.0350463	0	0.000567932	0.00056777	0.00268202	0	0.000872951	0.00087257	0.0042995	0	0.00275288	0.00274909	0.022099	0	0.387057	0.320948	0	0.00551427	0.00549909	0.0468276	0	0.000663756	0.000663535	0.0032972	0	0.00102501	0.00102449	0.00533141	0	0.00448926	0.00447919	0.0322422	1	0.467832	0.0806105	0	0.0043551	1	1	0	0.000597323	1	1	0	0.000823549	1	1	0	0.00353155	1	1	1	0.283198	0.246629
ENSG00000167634	NLRP7	NA	1	1	All	0	0.037199	1	1	0	0	0	0.000284405	0	0.000228138	0	0.000839522	0	0	0	0	0	0	0	0	0	0	0	0	0	0	0	0	0	0.000137638	0	0	0	0	0	0	0	0	0	0.00742708	0	0.00041282	0	0	0	0.00036823	0	0	0	0.0117794	0	0	0	0	0	0.0126606	0	0.00306107	0	0.0356675	1	1	0	0	0	0.000284405	0	0	0	0.000839522	0	0	0	0	0	0	0	0	0	0	0	0	0	0	0	0	0	0.000137638	0	0	0	0	0	0	0	0	0	0.00612372	0	0.00041282	0	0	0	0.00036823	0	0	0	0.0117794	0	0	0	0	0	0.0126606	0	0.00306107	0	0.0363807	1	1	0	0	0	0.000284405	0	0	0	0.000839522	0	0	0	0	0	0	0	0	0	0	0	0	0	0	0	0	0	0.000137638	0	0	0	0	0	0	0	0	0	0.00683696	0	0.00041282	0	0	0	0.00036823	0	0	0	0.0117794	0	0	0	0	0	0.0126606	0	0.00306107	0	0.000818265	1	1	0	0	0	0	0	0.000228138	0	0	0	0	0	0	0	0	0	0	0	0	0	0	0	0	0	0	0	0	0	0	0	0	0	0	0	0	0	0.000590127	0	0	0	0	0	0	0	0	0	0	0	0	0	0	0	0	0	0	0	1.16734	1	0	0.000445898	0	0.0304882	0	0.00703627	0	0.00366037	0	0	0	0	0	0.00488279	0	0.000192901	0	0	0	0.000176	0	0.00507274	0	0	0	0.0166543	0	0.000264236	0	0.0254394	0	0.00199886	0	0.000119209	0	0.141457	0	0.0103015	0	0.00273125	0	0.0214603	0	0.0379037	0	0.24052	0	0.00674997	0	0.13733	0	0.472452	0	0.0347922	0.0341939	0.0985761	0	0.033453	0.0328996	0.0442447	0	0.0340467	0.0334737	0.0480488	0	0.000745492	0.000745214	0.0115025	0	1.26704	0.718337	0	0.0388776	0.0381315	0.108646	0	0.0373209	0.0366331	0.0486673	0	0.0380568	0.0373417	0.053899	0	0.000820808	0.000820471	0.0139053	0	1.43146	0.761041	0	0.0269928	1	1	0	0.0257193	1	1	0	0.0262035	1	1	0	0.000789296	1	1	0	0.908637	1
ENSG00000130540	SULT4A1	NA	1	1	All	0	0.00935223	1	1	0	0	0	0	0	0	0	0	0	0	0	0	0	0	0	0	0	0	0	0	0	0	0	0	0	0	0	0	0	0	0	0.00123753	0	0.000119209	0	0.00356963	0	0	0	0	0	0.000383917	0	0	0	0	0	0	0	0	0	0	0	0.00404195	0	0.000571036	1	1	0	0	0	0	0	0	0	0	0	0	0	0	0	0	0	0	0	0	0	0	0	0	0	0	0	0	0	0	0	0	0	0	0	0.000119209	0	0.000451827	0	0	0	0	0	0	0	0	0	0	0	0	0	0	0	0	0	0	0	0.000854956	1	1	0	0	0	0	0	0	0	0	0	0	0	0	0	0	0	0	0	0	0	0	0	0	0	0	0	0	0	0	0	0	0	0	0	0.000119209	0	0.000735747	0	0	0	0	0	0	0	0	0	0	0	0	0	0	0	0	0	0	0	0.00849727	1	1	0	0	0	0	0	0	0	0	0	0	0	0	0	0	0	0	0	0	0	0	0	0	0	0	0	0	0	0	0	0	0	0.00123753	0	0	0	0.00283388	0	0	0	0	0	0.000383917	0	0	0	0	0	0	0	0	0	0	0	0.00404195	0	0.311469	1	0	0.00713436	0	0.0304882	0	0.00373454	0	2.07732e-05	0	0.0066358	0	0.00274481	0	0.000195312	0	0.000192901	0	0	0	0.000176	0	0.000117112	0	0.000386675	0	0.00220222	0	0.00237812	0	0	0	0	0	0.000119209	0	0.00938369	0	0.00041282	0	0	0	0.00179779	0	0	0	0.0356895	0	0.0447847	0	0.00186121	0	0.161014	0	0.00896349	0.00892344	0.0561432	0	0.000423329	0.000423239	0.00229861	0	0.000657647	0.000657431	0.00367777	0	0.00830584	0.00827144	0.0418288	0	0.342876	0.290274	0	0.0100545	0.0100041	0.0632155	0	0.000974641	0.000974166	0.0040575	0	0.00126776	0.00126695	0.00597049	0	0.0087867	0.00874821	0.0463757	0	0.366876	0.307105	0	0.00645866	1	1	0	0.000368412	1	1	0	0.000563241	1	1	0	0.00589542	1	1	0	0.242188	1
ENSG00000175866	BAIAP2	NA	1	1	All	0	0.0632229	1	1	0	0	0	0	0	0.00203391	0	0	0	0.0066358	0	0	0	0	0	0	0	0	0	0.000176	0	0.000787802	0	0.000386675	0	0.000137638	0	0	0	0	0	0	0	0	0	0.00431852	0	0.00192329	0	0	0	0.000383917	0	0	0	0.0149199	0	0	0	0	0	0.0315195	0	0	0	0.000656575	1	1	0	0	0	0	0	0	0	0	0	0	0	0	0	0	0	0	0	0	0	0	0	0	0	0	0	0	0	0	0	0	0	0	0	0	0	0.000374987	0	0.000281588	0	0	0	0	0	0	0	0	0	0	0	0	0	0	0	0	0	0.00125733	1	1	0	0	0	0	0	0	0	0	0	0	0	0	0	0	0	0	0	0	0	0	0	0	0	0	0	0	0	0	0	0	0	0	0	0	0	0.000769624	0	0.00048771	0	0	0	0	0	0	0	0	0	0	0	0	0	0	0	0	0	0.0619656	1	1	0	0	0	0	0	0.00203391	0	0	0	0.0066358	0	0	0	0	0	0	0	0	0	0.000176	0	0.000787802	0	0.000386675	0	0.000137638	0	0	0	0	0	0	0	0	0	0.0035489	0	0.00143558	0	0	0	0.000383917	0	0	0	0.0149199	0	0	0	0	0	0.0315195	0	0	1	1.80092	0.834852	0	0.0111474	0	0.200189	0	0.0431989	0	0.00207732	0	0	0	0.058606	0	0.00312499	0	0.000771605	0	0.00100369	0	0.000176	0	0.0128355	0	0.0015467	0	0.0309687	0	0.0169111	0	0.00148272	0	0.0612663	0	0.00298023	0	0.420755	0	0.0466673	0	0.00095	0	0.0755301	0	0.0102248	1	0.482328	0	0.0328803	0	0.0218564	0	0.261438	0	0.061055	0.0592285	0.124054	0	0.000594515	0.000594338	0.00273962	0	0.000968227	0.000967758	0.00456959	0	0.0600868	0.0583172	0.107696	1	1.68037	0.500633	0	0.0634243	0.0614548	0.131925	0	0.000662086	0.000661867	0.0032919	0	0.00131325	0.00131239	0.00608037	0	0.0621111	0.0602215	0.114351	1	2.04796	0.606821	0	0.0417201	1	1	0	0.00060157	1	1	0	0.00102795	1	1	0	0.0406922	1	1	0	1.31893	1
ENSG00000110768	GTF2H1	NA	1	1	All	0	0.0371772	1	1	0	0	0	4.73821e-05	0	0.000912397	0	0	0	0	0	0	0	0	0	0	0	0	0	0	0	0.00105401	0	0	0	0	0	0	0	0.000370679	0	0	0	0	0	0.00369459	0	0.000103198	0	0	0	0.000341293	0	0	0	0	0	0	0	0	0	0.0306537	0	0	0	0.00062901	1	1	0	0	0	0	0	0.000415089	0	0	0	0	0	0	0	0	0	0	0	0	0	0	0	0	0	0	0	0	0	0	0	0	0	0	0	0	0	0.00018812	0	2.58012e-05	0	0	0	0	0	0	0	0	0	0	0	0	0	0	0	0	0	0.00104733	1	1	0	0	0	0	0	0.000497308	0	0	0	0	0	0	0	0	0	0	0	0	0	0	0	0	0	0	0	0	0	0	0	0	0	0	0	0	0	0.000472625	0	7.73971e-05	0	0	0	0	0	0	0	0	0	0	0	0	0	0	0	0	0	0.0361299	1	1	0	0	0	4.73821e-05	0	0.000415089	0	0	0	0	0	0	0	0	0	0	0	0	0	0	0	0.00105401	0	0	0	0	0	0	0	0.000370679	0	0	0	0	0	0.00322196	0	2.58012e-05	0	0	0	0.000341293	0	0	0	0	0	0	0	0	0	0.0306537	0	0	1	0.361109	0.303097	0	0.0285375	0	0.0229329	0	0.00669625	0	0.00033237	0	0	0	0.000677835	0	0.00312499	0	0	0	0	0	0	0	0.0029278	0	0	0	0.000550554	0	0	0	0	0	0	0	0.000119209	0	0.0301203	0	0.00041282	0	0	0	0.00587501	0	0.0109229	1	0.0809774	0	0.0157051	0	0.0705766	0	0.0806192	0	0.0358455	0.0352106	0.0995277	0	0.000583221	0.000583051	0.0027149	0	0.000915538	0.000915119	0.00442369	0	0.0349299	0.0343269	0.0833177	1	0.3486	0.0483263	0	0.0376166	0.0369178	0.107064	0	0.000634857	0.000634656	0.00322432	0	0.00107189	0.00107132	0.00548279	0	0.0365447	0.035885	0.0895153	1	0.389413	0.058736	0	0.0192036	1	1	0	0.000507288	1	1	0	0.000783159	1	1	0	0.0184204	1	1	1	0.240309	0.213615
ENSG00000130300	PLVAP	NA	1	1	All	0	0.00913087	1	1	0	0	0	0	0	4.11872e-05	0	0	0	0	0	0	0	0.000781247	0	0	0	0	0	0	0	0	0	0	0	0	0	0	0	0	0	0	0	0	0	0.000824461	0	2.58012e-05	0	0	0	0.00016504	0	0	0	0.00729313	0	0	0	0	0	0	0	0	0	0.0016727	1	1	0	0	0	0	0	4.11872e-05	0	0	0	0	0	0	0	0.000781247	0	0	0	0	0	0	0	0	0	0	0	0	0	0	0	0	0	0	0	0	0	0.000824461	0	2.58012e-05	0	0	0	0	0	0	0	0	0	0	0	0	0	0	0	0	0	0.0016727	1	1	0	0	0	0	0	4.11872e-05	0	0	0	0	0	0	0	0.000781247	0	0	0	0	0	0	0	0	0	0	0	0	0	0	0	0	0	0	0	0	0	0.000824461	0	2.58012e-05	0	0	0	0	0	0	0	0	0	0	0	0	0	0	0	0	0	0.00745817	1	1	0	0	0	0	0	0	0	0	0	0	0	0	0	0	0	0	0	0	0	0	0	0	0	0	0	0	0	0	0	0	0	0	0	0	0	0	0	0	0	0	0	0.00016504	0	0	0	0.00729313	0	0	0	0	0	0	0	0	2	1.23594	0.350321	0	0.0160523	0	0.0124967	0	0.00148274	0	0.00033237	0	0	0	0.00576019	0	0.00488279	0	0	0	0	0	0.000704	0	0.000468447	0	0.0015467	0	0.00495499	0	0.00237812	0	0.00926697	0	0.0152337	0	0.00242615	0	0.11916	0	0.0232211	0	0.00095	0	0.024718	0	0.0302239	1	0.176167	0	0.0426243	0	0.0956926	1	0.645194	0	0.00863505	0.00859787	0.0547469	0	0.00119705	0.00119633	0.00410412	0	0.00119705	0.00119633	0.00516875	0	0.007438	0.0074104	0.0391288	3	1.36801	0.050184	0	0.00957802	0.00953229	0.0617299	0	0.00210206	0.00209985	0.00643753	0	0.00210206	0.00209985	0.00797545	0	0.00747596	0.00744808	0.0425404	3	1.56124	0.073563	0	0.00598342	1	1	0	0.00126502	1	1	0	0.00126502	1	1	0	0.0047184	1	1	3	0.947909	0.0709737
ENSG00000149507	OOSP2	NA	1	1	All	0	0.00151619	1	1	0	0	0	4.73821e-05	0	0	0	0	0	0	0	0	0	0	0	0	0	0	0	0	0	0	0	0.000386675	0	0	0	0	0	0	0	0	0	0	0	0.000340328	0	0.000400513	0	0	0	0.000341293	0	0	0	0	0	0	0	0	0	0	0	0	0	0.000636015	1	1	0	0	0	4.73821e-05	0	0	0	0	0	0	0	0	0	0	0	0	0	0	0	0	0	0	0	0	0	0	0	0	0	0	0	0	0	0	0	0.00018812	0	0.000400513	0	0	0	0	0	0	0	0	0	0	0	0	0	0	0	0	0	0.000654463	1	1	0	0	0	4.73821e-05	0	0	0	0	0	0	0	0	0	0	0	0	0	0	0	0	0	0	0	0	0	0	0	0	0	0	0	0	0	0	0	0.000206567	0	0.000400513	0	0	0	0	0	0	0	0	0	0	0	0	0	0	0	0	0	0.000861729	1	1	0	0	0	0	0	0	0	0	0	0	0	0	0	0	0	0	0	0	0	0	0	0	0	0.000386675	0	0	0	0	0	0	0	0	0	0	0	0.000133761	0	0	0	0	0	0.000341293	0	0	0	0	0	0	0	0	0	0	0	0	0	0.00343636	1	0	0	0	0.000758114	0	0	0	2.07732e-05	0	0	0	0	0	0	0	0	0	0	0	0	0	0.00145849	0	0	0	0	0	0	0	0	0	0	0	0	0	0.000952162	0	0.000246819	0	0	0	0	0	0	0	0	0	0	0	0	0	0	0	0.00116363	0.00116295	0.0208853	0	0.000511077	0.000510947	0.00253533	0	0.000525621	0.000525483	0.00327639	0	0.00063801	0.000637806	0.0106838	0	0.0211324	0.0209107	0	0.00171804	0.00171657	0.027351	0	0.000668116	0.000667893	0.00330984	0	0.000687234	0.000686998	0.00430166	0	0.00103081	0.00103028	0.0151423	0	0.0181023	0.0179394	0	0.000927519	1	1	0	0.000421006	1	1	0	0.000434343	1	1	0	0.000493176	1	1	0	0.0107257	1
ENSG00000184828	ZBTB7C	NA	1	1	All	0	0.0649487	1	1	0	0	0	0.00312621	0	0.000164733	0	8.30926e-05	0	0	0	0.000677835	0	0.00312786	0	0.000192901	0	0	0	0	0	0.000117112	0	0	0	0	0	0	0	0	0	0	0	0.000119209	0	0.0104553	0	0.000645031	0	0.0002375	0	0.000772271	0	0	0	0	0	0	0	0	0	0.0228615	0	0.0223682	0	0.000588819	1	1	0	0	0	0	0	4.11872e-05	0	0	0	0	0	0	0	0	0	0	0	0	0	0	0	0.000117112	0	0	0	0	0	0	0	0	0	0	0	0	0	0.000403582	0	0	0	0	0	2.69375e-05	0	0	0	0	0	0	0	0	0	0	0	0	0	0.00240068	1	1	0	0	0	0	0	0.000123546	0	0	0	0	0	0	0	0	0	0	0	0	0	0	0	0.000117112	0	0	0	0	0	0	0	0	0	0	0	0	0	0.00197149	0	0	0	0	0	0.00018854	0	0	0	0	0	0	0	0	0	0	0	0	0	0.062548	1	1	0	0	0	0.00312621	0	4.11872e-05	0	8.30926e-05	0	0	0	0.000677835	0	0.00312786	0	0.000192901	0	0	0	0	0	0	0	0	0	0	0	0	0	0	0	0	0	0.000119209	0	0.00848381	0	0.000645031	0	0.0002375	0	0.000583731	0	0	0	0	0	0	0	0	0	0.0228615	0	0.0223682	2	3.49321	0.863392	0	0.0285375	0	0.190562	0	0.225541	0	0.00916096	0	0.0066358	0	0.00762353	0	0.078814	0	0.000192901	0	0	0	0.006336	0	0.0516463	0	0	0	0.0269771	0	0.00660589	0	0.00333611	0	0.0816221	0	0.00429153	1	0.969437	0	0.0628828	0	0.0059375	0	0.13371	0	0.0302239	0	0.361718	0	0	0	0.0739135	1	1.1275	0	0.0593612	0.0576337	0.122302	0	0.000405564	0.000405482	0.00225778	0	0.00176509	0.00176353	0.00642891	0	0.0575961	0.0559688	0.105565	2	3.39253	0.658818	0	0.0692829	0.0669373	0.136987	0	0.000616472	0.000616282	0.00316782	0	0.00253086	0.00252766	0.00893687	0	0.0667521	0.0645729	0.118492	2	4.14819	0.782816	0	0.0373052	1	1	0	0.000542723	1	1	0	0.00185061	1	1	0	0.0354546	1	1	1	2.39504	0.908831
ENSG00000163823	CCR1	NA	1	1	All	0	0.0392492	1	1	0	0	0	4.73821e-05	0	0.000788991	0	0	0	0	0	0	0	0	0	0	0	0	0	0	0	0	0	0	0	0.000137638	0	0.00105694	0	0	0	0	0	0	0	0.00295997	0	0.000358959	0	0	0	0.000936243	0	0	0	0.0113308	0	0	0	0	0	0.0103742	0	0.0112581	0	0.000605565	1	1	0	0	0	0	0	0	0	0	0	0	0	0	0	0	0	0	0	0	0	0	0	0	0	0	0	0	0	0	0	0	0	0	0	0	0	0.00016432	0	0	0	0	0	0.000441245	0	0	0	0	0	0	0	0	0	0	0	0	0	0.000784572	1	1	0	0	0	0	0	0	0	0	0	0	0	0	0	0	0	0	0	0	0	0	0	0	0	0	0	0	0	0	0	0	0	0	0	0	0	0.000289574	0	0	0	0	0	0.000494998	0	0	0	0	0	0	0	0	0	0	0	0	0	0.0384647	1	1	0	0	0	4.73821e-05	0	0.000788991	0	0	0	0	0	0	0	0	0	0	0	0	0	0	0	0	0	0	0	0.000137638	0	0.00105694	0	0	0	0	0	0	0	0.0026704	0	0.000358959	0	0	0	0.000441245	0	0	0	0.0113308	0	0	0	0	0	0.0103742	0	0.0112581	1	0.766834	0.535519	0	0.00401308	0	0.0580431	0	0.0267623	0	0.00132948	0	0.0066358	0	0.0165158	0	0.00761141	0	0.00173611	0	0.0061849	0	0	0	0.00822666	0	0	0	0.000137638	0	0	0	0	0	0.00435874	0	0.000119209	0	0.218592	0	0.00551425	0	0.00095	0	0.0451555	0	0.0176118	1	0.173513	0	0	0	0.0226675	0	0.141156	0	0.0360612	0.0354187	0.0995277	0	0.000448837	0.000448737	0.002353	0	0.000586006	0.000585834	0.00347585	0	0.0354752	0.0348533	0.0838539	1	0.713294	0.160439	0	0.0398315	0.0390486	0.109661	0	0.000651534	0.000651322	0.00326815	0	0.000847462	0.000847103	0.00480432	0	0.038984	0.0382339	0.0917737	1	0.866339	0.215227	0	0.0219263	1	1	0	0.000278971	1	1	0	0.000387914	1	1	0	0.0215384	1	1	0	0.484354	1
ENSG00000159842	ABR	NA	1	1	All	0	0.0305077	1	1	0	0	0	0	0	0.00060204	0	8.30769e-05	0	0	0	0	0	0	0	0	0	0	0	0	0	0	0	0	0	0	0	0	0	0	0	0.000352309	0	0	0	0.00839309	0	0.000232211	0	0	0	2.69375e-05	0	0	0	0.0130162	0	0	0	0.000465303	0	0	0	0.00733656	0	0.000684761	1	1	0	0	0	0	0	0	0	2.07732e-05	0	0	0	0	0	0	0	0	0	0	0	0	0	0	0	0	0	0	0	0	0	0	0	0	0	0	0	0.000663988	0	0	0	0	0	0	0	0	0	0	0	0	0	0	0	0	0	0	0	0.00194949	1	1	0	0	0	0	0	0	0	6.23037e-05	0	0	0	0	0	0	0	0	0	0	0	0	0	0	0	0	0	0	0	0	0	0	0	0	0	0	0	0.00188719	0	0	0	0	0	0	0	0	0	0	0	0	0	0	0	0	0	0	0	0.0285582	1	1	0	0	0	0	0	0.00060204	0	2.07732e-05	0	0	0	0	0	0	0	0	0	0	0	0	0	0	0	0	0	0	0	0	0	0	0	0.000352309	0	0	0	0.0065059	0	0.000232211	0	0	0	2.69375e-05	0	0	0	0.0130162	0	0	0	0.000465303	0	0	0	0.00733656	6	4.2751	0.259206	0	0.00401308	0	0.138166	0	0.108435	0	0.022622	0	0	0	0.0350632	0	0.0330077	0	0.000771605	0	0	0	0.0044	0	0.0299806	0	0.00618679	0	0.066617	0	0.0129475	0	0.0193669	1	0.30905	0	0.0430346	4	2.58506	0	0.0764247	0	0.00095	0	0.146622	1	0.0435566	0	0.218842	0	0.0248216	0	0.141637	0	0.203519	0	0.027357	0.0269862	0.0901352	0	0.000455696	0.000455592	0.00237354	0	0.0014726	0.00147151	0.00579931	0	0.0258844	0.0255523	0.0727322	6	3.674	0.0795368	0	0.0308384	0.0303677	0.0998457	0	0.000904471	0.000904063	0.00388371	0	0.00264046	0.00263697	0.00916994	0	0.0281979	0.0278041	0.0795892	7	4.95583	0.1288	0	0.0204779	1	1	0	0.000431662	1	1	0	0.00131268	1	1	0	0.0191652	1	1	5	2.89574	0.167533
ENSG00000128563	PRKRIP1	NA	1	1	All	0	0.0663742	1	1	0	0.000445898	0	0.000426439	0	0.000931328	0	0	0	0	0	0	0	0.00117283	0	0	0	0	0	0	0	0.000117112	0	0	0	0.00123875	0	0	0	0	0	0	0	0.000119209	0	0.0027099	0	0.00169392	0	0	0	0.000725202	0	0.0142674	0	0.020191	0	0.000779877	0	0	0	0.0109748	0	0.0105806	0	0.000970483	1	1	0	0	0	0	0	0	0	0	0	0	0	0	0	0	0	0	0	0	0	0	0	0	0	0	0	0	0	0	0	0	0	0	0	0.000119209	0	0.000686234	0	0	0	0	0	0.00016504	0	0	0	0	0	0	0	0	0	0	0	0	0	0.00182833	1	1	0	0	0	0	0	0	0	0	0	0	0	0	0	0	0	0	0	0	0	0	0	0	0	0	0	0	0	0	0	0	0	0	0	0.000119209	0	0.00149025	0	0	0	0	0	0.000218869	0	0	0	0	0	0	0	0	0	0	0	0	0	0.0645459	1	1	0	0.000445898	0	0.000426439	0	0.000931328	0	0	0	0	0	0	0	0.00117283	0	0	0	0	0	0	0	0.000117112	0	0	0	0.00123875	0	0	0	0	0	0	0	0	0	0.00121964	0	0.00169392	0	0	0	0.000506333	0	0.0142674	0	0.020191	0	0.000779877	0	0	0	0.0109748	0	0.0105806	0	0.190126	1	0	0.00713436	0	0.0345416	0	0.0202006	0	0.000186958	0	0.0066358	0	0.00609488	0	0.0128676	0	0	0	0	0	0	0	0.0117112	0	0	0	0	0	0	0	0	0	0	0	0	0	0.00846202	0	0.00169392	0	0.0002375	0	0.00132447	0	0.0478695	0	0.020191	0	0	0	0	0	0.0109748	0	0.0631408	0.0611887	0.125739	0	0.000815609	0.000815276	0.00325457	0	0.00150893	0.00150779	0.00588042	0	0.0616319	0.059771	0.109311	0	0.178845	0.163765	0	0.066801	0.0646187	0.135	0	0.00134939	0.00134848	0.00488767	0	0.00224662	0.0022441	0.00832693	0	0.0645544	0.0625149	0.116581	0	0.220493	0.197877	0	0.0439333	1	1	0	0.000414217	1	1	0	0.000993056	1	1	0	0.0429403	1	1	0	0.142545	1
ENSG00000136152	COG3	NA	1	1	All	0	0.0953621	1	1	0	0	0	0.000189528	0	0.00332527	0	0	0	0	0	0	0	0.00215034	0	0	0	0	0	0.000176	0	0.00306338	0	0	0	0.000137638	0	0	0	0	0	0	0	0	0	0.0059332	0	0.00350554	0	0.0002375	0	0.00228585	0	0	0	0.0255577	0	0	0	0.00128	0	0.0376349	0	0.00988529	0	0.000773678	1	1	0	0	0	0	0	0.000228138	0	0	0	0	0	0	0	0	0	0	0	0	0	0	0	0	0	0	0	0	0	0	0	0	0	0	0	0	0	0.00054554	0	0	0	0	0	0	0	0	0	0	0	0	0	0	0	0	0	0	0	0.00211443	1	1	0	0	0	0	0	0.000721873	0	0	0	0	0	0	0	0	0	0	0	0	0	0	0	0	0	0	0	0	0	0	0	0	0	0	0	0	0	0.00139256	0	0	0	0	0	0	0	0	0	0	0	0	0	0	0	0	0	0	0	0.0932477	1	1	0	0	0	0.000189528	0	0.0026034	0	0	0	0	0	0	0	0.00215034	0	0	0	0	0	0.000176	0	0.00306338	0	0	0	0.000137638	0	0	0	0	0	0	0	0	0	0.00454064	0	0.00350554	0	0.0002375	0	0.00228585	0	0	0	0.0255577	0	0	0	0.00128	0	0.0376349	0	0.00988529	0	0.59544	1	0	0.000445898	0	0.00473821	0	0.00703627	0	0.00033237	0	0.0722222	0	0.0146362	0	0.00468748	0	0	0	0.0090332	0	0.000176	0	0.000787802	0	0	0	0.0269771	0	0.00422777	0	0.0181633	0	0.000515135	0	0.000119209	0	0.0823692	0	0.00626729	0	0	0	0.00282775	0	0	0	0.0901993	0	0.00674997	0	0.00128	0	0.241649	0	0.0900768	0.086139	0.148365	0	0.000636388	0.000636186	0.00283761	0	0.00175194	0.0017504	0.00639741	0	0.0883248	0.0845365	0.132299	0	0.633591	0.469317	0	0.101332	0.096367	0.164512	0	0.000777394	0.000777092	0.00358397	0	0.00215642	0.00215409	0.00811764	0	0.0991755	0.0944163	0.14631	0	0.693196	0.500024	0	0.0637441	1	1	0	0.00065889	1	1	0	0.0015866	1	1	0	0.0621575	1	1	0	0.448521	1
ENSG00000170759	KIF5B	NA	1	1	All	0	0.0619085	1	1	0	0.000445898	0	0.00170576	0	0.00569995	0	2.07732e-05	0	0	0	0	0	0.00312786	0	0.000192901	0	0	0	0	0	0.000787802	0	0	0	0.00220222	0	0.00105694	0	0.000370679	0	0.000818919	0	0.000119209	0	0.0113699	0	0.00126426	0	0.0002375	0	0.000383917	0	0	0	0.0305142	0	0	0	0	0	0	0	0.00158977	0	0.000698583	1	1	0	0	0	0	0	0	0	0	0	0	0	0	0	0	0	0	0	0	0	0	0	0	0	0	0	0	0	0	0	0	0	0	0	0	0	0.000698583	0	0	0	0	0	0	0	0	0	0	0	0	0	0	0	0	0	0	0	0.00194605	1	1	0	0	0	0	0	0	0	0	0	0	0	0	0	0	0	0	0	0	0	0	0	0	0	0	0	0	0	0	0	0	0	0	0	0	0	0.00194605	0	0	0	0	0	0	0	0	0	0	0	0	0	0	0	0	0	0	0	0.0599624	1	1	0	0.000445898	0	0.00170576	0	0.00569995	0	2.07732e-05	0	0	0	0	0	0.00312786	0	0.000192901	0	0	0	0	0	0.000787802	0	0	0	0.00220222	0	0.00105694	0	0.000370679	0	0.000818919	0	0.000119209	0	0.00942387	0	0.00126426	0	0.0002375	0	0.000383917	0	0	0	0.0305142	0	0	0	0	0	0	0	0.00158977	0	0.580178	1	0	0.00401308	0	0.0426439	0	0.0404184	0	0.00168263	0	0.01	0	0.000475454	0	0.0105382	0	0.00173611	0	0	0	0.000176	0	0.0128355	0	0.000386675	0	0.000550554	0	0.00105694	0	0.000370679	0	0.00382836	0	0	0	0.0630371	0	0.0083596	0	0.0002375	0	0.0228773	0	0.0142674	0	0.0759579	0	0.0489888	0	0.0208806	0	0.194859	0	0.05799	0.0563406	0.121094	0	0.000611012	0.000610825	0.00277422	0	0.00166437	0.00166298	0.00620301	0	0.0563256	0.0547687	0.104265	0	0.611124	0.45726	0	0.0664187	0.064261	0.134802	0	0.000700867	0.000700622	0.0033962	0	0.00198628	0.0019843	0.00770043	0	0.0644324	0.0624005	0.116508	0	0.728146	0.517197	0	0.0391263	1	1	0	0.000457025	1	1	0	0.00128931	1	1	0	0.037837	1	1	0	0.423033	1
ENSG00000204922	C11orf83	NA	1	1	All	0	0.0125321	1	1	0	0.000445898	0	0.00170553	0	0	0	0	0	0.0066358	0	0	0	0	0	0.000192901	0	0	0	0	0	0	0	0	0	0.000550554	0	0	0	0	0	0	0	0	0	0.00300139	0	0	0	0	0	0	0	0	0	0	0	0	0	0	0	0	0	0	0	0.00733439	1	1	0	0	0	0	0	0	0	0	0	0.0066358	0	0	0	0	0	0	0	0	0	0	0	0	0	0	0	0	0	0	0	0	0	0	0	0	0	0.000698583	0	0	0	0	0	0	0	0	0	0	0	0	0	0	0	0	0	0	0	0.00773629	1	1	0	0	0	0	0	0	0	0	0	0.0066358	0	0	0	0	0	0	0	0	0	0	0	0	0	0	0	0	0	0	0	0	0	0	0	0	0	0.00110049	0	0	0	0	0	0	0	0	0	0	0	0	0	0	0	0	0	0	0	0.00479578	1	1	0	0.000445898	0	0.00170553	0	0	0	0	0	0	0	0	0	0	0	0.000192901	0	0	0	0	0	0	0	0	0	0.000550554	0	0	0	0	0	0	0	0	0	0.0019009	0	0	0	0	0	0	0	0	0	0	0	0	0	0	0	0	0	0	0	0.0687509	1	0	0	0	0.000663462	0	0.00166008	0	2.07732e-05	0	0	0	0	0	0	0	0	0	0	0	0	0	0.00145849	0	0	0	0.00220222	0	0	0	0	0	0.00123753	0	0.000119209	0	0.00143508	0	0.000153695	0	0	0	0.000341293	0	0	0	0.0153685	0	0	0	0.000465303	0	0.0436253	0	0.0120502	0.0119779	0.0642609	0	0.00729289	0.00726636	0.0152116	0	0.00763069	0.00760165	0.0173874	0	0.00441951	0.00440976	0.0290654	0	0.0746667	0.0719473	0	0.0153747	0.0152571	0.0750877	0	0.00742926	0.00740173	0.016019	0	0.00784356	0.00781288	0.018911	0	0.00753115	0.00750287	0.042648	0	0.0769043	0.0740216	0	0.0102707	1	1	0	0.00668046	1	1	0	0.00695019	1	1	0	0.00332054	1	1	0	0.0509558	1
ENSG00000073605	GSDMB	NA	1	1	All	0	0.0611905	1	1	0	0.000445898	0	0.00312621	0	0.00971781	0	0	0	0	0	0	0	0.00215034	0	0	0	0	0	0.000176	0	0.000117112	0	0	0	0	0	0.000264236	0	0	0	0	0	0	0	0.00364756	0	0.000350024	0	0	0	0.00100137	0	0	0	0.0104061	0	0	0	0	0	0.0297879	0	0	0	0.0605597	1	1	0	0.000445898	0	0.00312621	0	0.00971781	0	0	0	0	0	0	0	0.00215034	0	0	0	0	0	0.000176	0	0	0	0	0	0	0	0.000264236	0	0	0	0	0	0	0	0.00349075	0	0.000350024	0	0	0	0.000644435	0	0	0	0.0104061	0	0	0	0	0	0.0297879	0	0	0	0.0606504	1	1	0	0.000445898	0	0.00312621	0	0.00971781	0	0	0	0	0	0	0	0.00215034	0	0	0	0	0	0.000176	0	0	0	0	0	0	0	0.000264236	0	0	0	0	0	0	0	0.00352764	0	0.000350024	0	0	0	0.000698227	0	0	0	0.0104061	0	0	0	0	0	0.0297879	0	0	0	0.000540179	1	1	0	0	0	0	0	0	0	0	0	0	0	0	0	0	0	0	0	0	0	0	0	0.000117112	0	0	0	0	0	0	0	0	0	0	0	0	0	0.000119924	0	0	0	0	0	0.000303142	0	0	0	0	0	0	0	0	0	0	0	0	0	0.192933	1	0	0.000445898	0	0.0177075	0	0.00593974	0	0.00033237	0	0	0	0.00106977	0	0.00468748	0	0.000192901	0	0	0	0.000704	0	0.00105401	0	0.000386675	0	0.000550554	0	0.00105694	0	0.000370679	0	0.0015326	0	0	0	0.0144592	0	0.00151108	0	0	0	0.0062935	0	0	0	0.0394747	0	0	0	0.0103477	0	0.0848152	0	0.0596316	0.0578884	0.122624	0	0.0591027	0.05739	0.0676998	0	0.0591492	0.0574339	0.0716582	0	0.000482304	0.000482188	0.00944851	0	0.205041	0.185386	0	0.06663	0.0644587	0.134971	0	0.0658224	0.0637028	0.0746839	0	0.0659289	0.0638026	0.0801946	0	0.00070107	0.000700825	0.0129467	0	0.238057	0.211842	0	0.0325728	1	1	0	0.0321878	1	1	0	0.0322538	1	1	0	0.000319039	1	1	0	0.142612	1
ENSG00000183484	GPR132	NA	1	1	All	0	0.00569564	1	1	0	0	0	0.000663462	0	0	0	0	0	0	0	0.000677835	0	0.000195312	0	0	0	0	0	0	0	0	0	0	0	0	0	0	0	0	0	0	0	0	0	0.00389759	0	0.000153695	0	0	0	0.00010775	0	0	0	0	0	0	0	0	0	0	0	0	0	0.000713951	1	1	0	0	0	0	0	0	0	0	0	0	0	0	0	0	0	0	0	0	0	0	0	0	0	0	0	0	0	0	0	0	0	0	0	0	0	0.000713951	0	0	0	0	0	0	0	0	0	0	0	0	0	0	0	0	0	0	0	0.00111004	1	1	0	0	0	0	0	0	0	0	0	0	0	0	0	0	0	0	0	0	0	0	0	0	0	0	0	0	0	0	0	0	0	0	0	0	0	0.00111004	0	0	0	0	0	0	0	0	0	0	0	0	0	0	0	0	0	0	0	0.0045856	1	1	0	0	0	0.000663462	0	0	0	0	0	0	0	0.000677835	0	0.000195312	0	0	0	0	0	0	0	0	0	0	0	0	0	0	0	0	0	0	0	0	0	0.00278754	0	0.000153695	0	0	0	0.00010775	0	0	0	0	0	0	0	0	0	0	0	0	2	2.38095	0.687388	0	0.0285375	0	0.0698692	0	0.0632503	0	0.0103192	0	0	0	0.0696828	0	0.00488279	0	0.000771605	0	0.00100369	0	0.000704	0	0.00573848	0	0.00966686	0	0.0111487	0	0.0137382	0	0.00926697	0	0.0101619	0	0.00965595	0	0.926539	0	0.0928589	0	0.0002375	1	0.0905916	0	0	0	0.171364	0	0	0	0.13366	1	0.6473	0	0.00537776	0.00536333	0.0429431	0	0.000708806	0.000708555	0.00300633	0	0.00107344	0.00107286	0.00483797	0	0.00430432	0.00429507	0.028581	2	2.24482	0.389278	0	0.0058704	0.0058532	0.0486177	0	0.000715863	0.000715607	0.00344242	0	0.00112079	0.00112016	0.00560524	0	0.00474961	0.00473835	0.033114	2	2.76105	0.52121	0	0.00336434	1	1	0	0.000305569	1	1	0	0.000539836	1	1	0	0.0028245	1	1	1	1.58716	0.795495
ENSG00000158815	FGF17	NA	1	1	All	0	0.023646	1	1	0	0	0	4.73821e-05	0	0	0	0	0	0	0	0	0	0	0	0	0	0	0	0	0	0	0	0	0	0	0	0	0	0.000370679	0	0	0	0	0	0.00346784	0	0.000614707	0	0	0	0.000303142	0	0	0	0.00953629	0	0	0	0.005264	0	0	0	0.00404195	0	0.0101823	1	1	0	0	0	0	0	0	0	0	0	0	0	0	0	0	0	0	0	0	0	0	0	0	0	0	0	0	0	0	0	0	0	0	0	0	0	0.00036438	0	0.000281588	0	0	0	0	0	0	0	0.00953629	0	0	0	0	0	0	0	0	0	0.0104366	1	1	0	0	0	0	0	0	0	0	0	0	0	0	0	0	0	0	0	0	0	0	0	0	0	0	0	0	0	0	0	0	0	0	0	0	0	0.000567199	0	0.000333119	0	0	0	0	0	0	0	0.00953629	0	0	0	0	0	0	0	0	0	0.0132094	1	1	0	0	0	4.73821e-05	0	0	0	0	0	0	0	0	0	0	0	0	0	0	0	0	0	0	0	0	0	0	0	0	0	0.000370679	0	0	0	0	0	0.00290064	0	0.000281588	0	0	0	0.000303142	0	0	0	0	0	0	0	0.005264	0	0	0	0.00404195	1	0.544968	0.42014	0	0	0	0.000758114	0	0.00703627	0	0.000839522	0	0	0	0.000677835	0	0	0	0	0	0	0	0	0	0.00212918	0	0.0015467	0	0.0205478	0	0.000264236	0	0.00593086	0	0.00140889	0	0	1	0.304878	0	0.00283608	0	0.0002375	0	0.00409278	0	0	0	0.0666527	0	0.0426243	0	0.00779115	0	0.0747164	0	0.0232708	0.0230021	0.0847763	0	0.0101571	0.0101057	0.019524	0	0.01033	0.0102768	0.021613	0	0.0129408	0.0128574	0.0526839	1	0.541162	0.102934	0	0.0232792	0.0230104	0.0890222	0	0.0101981	0.0101462	0.0201929	0	0.0104691	0.0104145	0.0230105	0	0.0128102	0.0127285	0.0559166	1	0.563532	0.110045	0	0.0170707	1	1	0	0.00642527	1	1	0	0.00660978	1	1	0	0.0104609	1	1	1	0.34241	0.289943
ENSG00000172239	PAIP1	NA	1	1	All	0	0.0221705	1	1	0	0	0	0.000284405	0	0	0	0	0	0	0	0	0	0	0	0	0	0	0	0	0	0.000117112	0	0	0	0	0	0	0	0	0	0	0	0	0	0.000522521	0	0.000153695	0	0	0	2.69375e-05	0	0	0	0.0113308	0	0.00973502	0	0	0	0	0	0	0	0.000590888	1	1	0	0	0	0.000284405	0	0	0	0	0	0	0	0	0	0	0	0	0	0	0	0	0	0	0	0	0	0	0	0	0	0	0	0	0	0	0	0.000125851	0	0.000153695	0	0	0	2.69375e-05	0	0	0	0	0	0	0	0	0	0	0	0	0	0.000590888	1	1	0	0	0	0.000284405	0	0	0	0	0	0	0	0	0	0	0	0	0	0	0	0	0	0	0	0	0	0	0	0	0	0	0	0	0	0	0	0.000125851	0	0.000153695	0	0	0	2.69375e-05	0	0	0	0	0	0	0	0	0	0	0	0	0	0.0215796	1	1	0	0	0	0	0	0	0	0	0	0	0	0	0	0	0	0	0	0	0	0	0	0.000117112	0	0	0	0	0	0	0	0	0	0	0	0	0	0.00039667	0	0	0	0	0	0	0	0	0	0.0113308	0	0.00973502	0	0	0	0	0	0	0	0.0961013	1	0	0.00178359	0	0.00113717	0	0.00205261	0	0.000839522	0	0	0	0.00123681	0	0	0	0.000192901	0	0	0	0.000176	0	0.000468447	0	0.000386675	0	0.00495499	0	0	0	0.00333611	0	0	0	0.000119209	0	0.00952696	0	0.00194253	0	0	0	0.00131994	0	0	0	0.0580555	0	0	0	0	0	0.00857237	0	0.0189235	0.0187455	0.0773035	0	0.000512345	0.000512214	0.00253835	0	0.000512345	0.000512214	0.00321932	0	0.0184111	0.0182427	0.0619391	0	0.086364	0.0827397	0	0.0223571	0.022109	0.0873651	0	0.000736662	0.000736391	0.00349328	0	0.000736662	0.000736391	0.00446264	0	0.0216204	0.0213884	0.0707617	0	0.111042	0.105098	0	0.0151427	1	1	0	0.00051985	1	1	0	0.00051985	1	1	0	0.0146228	1	1	0	0.0736196	1
ENSG00000196581	AJAP1	NA	1	1	All	0	0.040827	1	1	0	0.000445898	0	4.73821e-05	0	0	0	8.30926e-05	0	0	0	0	0	0	0	0	0	0	0	0	0	0	0	0	0	0	0	0	0	0	0	0	0	0	0	0.00468351	0	0.000987275	0	0	0	0.00010775	0	0	0	0.0117794	0	0	0	0	0	0.0139778	0	0.00871486	0	0.000734191	1	1	0	0	0	0	0	0	0	0	0	0	0	0	0	0	0	0	0	0	0	0	0	0	0	0	0	0	0	0	0	0	0	0	0	0	0	0.000734191	0	0	0	0	0	0	0	0	0	0	0	0	0	0	0	0	0	0	0	0.000942792	1	1	0	0	0	0	0	0	0	0	0	0	0	0	0	0	0	0	0	0	0	0	0	0	0	0	0	0	0	0	0	0	0	0	0	0	0	0.000942792	0	0	0	0	0	0	0	0	0	0	0	0	0	0	0	0	0	0	0	0.0398842	1	1	0	0.000445898	0	4.73821e-05	0	0	0	8.30926e-05	0	0	0	0	0	0	0	0	0	0	0	0	0	0	0	0	0	0	0	0	0	0	0	0	0	0	0	0.00374072	0	0.000987275	0	0	0	0.00010775	0	0	0	0.0117794	0	0	0	0	0	0.0139778	0	0.00871486	0	0.566215	1	0	0.00713436	0	0.0515991	0	0.00711693	0	0.00101788	0	0.0121605	0	0.00274481	0	0.0148207	0	0	0	0.00100369	0	0.000704	0	0.000787802	0	0.00348007	0	0.0137638	0	0.00666989	0	0.00333611	0	0.00290455	0	0	0	0.122075	0	0.00580528	0	0	0	0.00462461	0	0.0478695	0	0.0746737	0	0	0	0.00252715	0	0.179395	0	0.0407785	0.0399583	0.10406	0	0.000732338	0.00073207	0.00305159	0	0.000931675	0.000931241	0.00446421	0	0.0398469	0.0390634	0.0882241	0	0.554291	0.425521	0	0.0412977	0.0404566	0.111374	0	0.000734966	0.000734696	0.00348865	0	0.000947445	0.000946996	0.00508917	0	0.0403503	0.039547	0.093169	0	0.619423	0.461745	0	0.0244985	1	1	0	0.000484857	1	1	0	0.000600907	1	1	0	0.0238976	1	1	0	0.378586	1
ENSG00000182667	NTM	NA	1	1	All	0	0.00901413	1	1	0	0	0	0.000189506	0	0.00128624	0	0.000186958	0	0	0	0.00159264	0	0.00117283	0	0	0	0	0	0	0	0	0	0	0	0	0	0	0	0	0	0.000647382	0	0	0	0.00309477	0	0.00041282	0	0	0	0.000430978	0	0	0	0	0	0	0	0	0	0	0	0	0	0.00132922	1	1	0	0	0	4.73821e-05	0	0	0	0	0	0	0	0.000677835	0	0	0	0	0	0	0	0	0	0	0	0	0	0	0	0	0	0	0	0	0	0	0	0.000577065	0	0	0	0	0	2.69375e-05	0	0	0	0	0	0	0	0	0	0	0	0	0	0.00243228	1	1	0	0	0	0.000142124	0	0	0	0	0	0	0	0.000914804	0	0	0	0	0	0	0	0	0	0	0	0	0	0	0	0	0	0	0	0	0	0	0	0.00118681	0	0	0	0	0	0.00018854	0	0	0	0	0	0	0	0	0	0	0	0	0	0.00658185	1	1	0	0	0	4.73821e-05	0	0.00128624	0	0.000186958	0	0	0	0.000677835	0	0.00117283	0	0	0	0	0	0	0	0	0	0	0	0	0	0	0	0	0	0.000647382	0	0	0	0.00190796	0	0.00041282	0	0	0	0.000242438	0	0	0	0	0	0	0	0	0	0	0	0	1	1.57919	0.793858	0	0.000445898	0	0.100261	0	0.0397004	0	0.00351066	0	0	0	0.0174479	0	0.024549	0	0.000771605	0	0.0090332	0	0.006336	0	0.0197919	0	0.0247472	0	0.0115028	0	0.000264236	0	0	0	0.00993497	0	0.00107288	0	0.32148	0	0.0336852	0	0.0038	1	0.0969751	0	0.0478695	0	0.555171	0	0.00973502	0	0.0349124	0	0.206193	0	0.00758268	0.007554	0.0512007	0	0.00118193	0.00118123	0.00407294	0	0.00200556	0.00200355	0.00693921	0	0.00557711	0.00556159	0.033432	0	1.47397	0.770985	0	0.0113492	0.0112851	0.0670046	0	0.00135885	0.00135793	0.00490354	0	0.00256267	0.00255939	0.00900234	0	0.00878656	0.00874807	0.0463757	1	1.79479	0.535612	0	0.00746219	1	1	0	0.00107772	1	1	0	0.0018376	1	1	0	0.00562459	1	1	0	1.16134	1
ENSG00000173406	DAB1	NA	1	1	All	0	0.0203193	1	1	0	0	0	0	0	0.00196374	0	0	0	0	0	0	0	0.00117283	0	0	0	0.00100369	0	0	0	0.000468447	0	0	0	0	0	0	0	0.000370679	0	0	0	0	0	0.00813295	0	0.000153695	0	0	0	0.00010775	0	0	0	0	0	0	0	0	0	0	0	0.00694556	0	0.000955333	1	1	0	0	0	0	0	0	0	0	0	0	0	0	0	0	0	0	0	0	0	0	0	0	0	0	0	0	0	0	0	0	0	0	0	0	0	0.000955333	0	0	0	0	0	0	0	0	0	0	0	0	0	0	0	0	0	0	0	0.00152351	1	1	0	0	0	0	0	0	0	0	0	0	0	0	0	0	0	0	0	0	0	0	0	0	0	0	0	0	0	0	0	0	0	0	0	0	0	0.00152351	0	0	0	0	0	0	0	0	0	0	0	0	0	0	0	0	0	0	0	0.0187958	1	1	0	0	0	0	0	0.00196374	0	0	0	0	0	0	0	0.00117283	0	0	0	0.00100369	0	0	0	0.000468447	0	0	0	0	0	0	0	0.000370679	0	0	0	0	0	0.00660943	0	0.000153695	0	0	0	0.00010775	0	0	0	0	0	0	0	0	0	0	0	0.00694556	2	0.564456	0.110342	0	0.0218072	1	0.0648661	0	0.012064	0	0.00101788	0	0	0	0.0246526	0	0.0202665	0	0.000771605	0	0	0	0.000704	0	0.00749516	0	0.000386675	0	0.00495499	0	0.000264236	0	0	0	0	0	0	1	0.10235	0	0.0443153	0	0.0059375	0	0.00664493	0	0	0	0.0766562	0	0.0127201	0	0.0228532	0	0.133728	0	0.014835	0.0147255	0.0697357	0	0.00083078	0.000830435	0.00329665	0	0.00131364	0.00131278	0.00544025	0	0.0135214	0.0134304	0.0535618	2	0.49661	0.014132	0	0.0206574	0.0204455	0.0852225	0	0.000957036	0.000956578	0.00401069	0	0.00154217	0.00154098	0.0066394	0	0.0191152	0.0189337	0.0668994	2	0.638741	0.0271152	0	0.0164941	1	1	0	0.000612459	1	1	0	0.00098846	1	1	0	0.0155057	1	1	1	0.412754	0.338175
ENSG00000143355	LHX9	NA	1	1	All	0	0.0759887	1	1	0	0	0	4.73821e-05	0	0.00383185	0	2.07732e-05	0	0	0	0	0	0	0	0	0	0	0	0	0	0.00180893	0	0	0	0.000137638	0	0	0	0	0	0.000352309	0	0	0	0.0146146	0	0.00117563	0	0	0	0.000449043	0	0.0235575	0	0.0172165	0	0	0	0	0	0.0127766	0	0	0	0.000706768	1	1	0	0	0	0	0	0	0	0	0	0	0	0	0	0	0	0	0	0	0	0	0	0	0	0	0	0	0	0	0	0	0	0	0	0	0	0.000680966	0	2.58012e-05	0	0	0	0	0	0	0	0	0	0	0	0	0	0	0	0	0	0.00173296	1	1	0	0	0	0	0	0	0	0	0	0	0	0	0	0	0	0	0	0	0	0	0	0	0	0	0	0	0	0	0	0	0	0	0	0	0	0.00144918	0	0.00028378	0	0	0	0	0	0	0	0	0	0	0	0	0	0	0	0	0	0.0742558	1	1	0	0	0	4.73821e-05	0	0.00383185	0	2.07732e-05	0	0	0	0	0	0	0	0	0	0	0	0	0	0.00180893	0	0	0	0.000137638	0	0	0	0	0	0.000352309	0	0	0	0.0131655	0	0.000891849	0	0	0	0.000449043	0	0.0235575	0	0.0172165	0	0	0	0	0	0.0127766	0	0	0	0.271327	1	0	0	0	0.000758114	0	0.00205261	0	0.00033237	0	0	0	0.000118864	0	0.00215034	0	0	0	0	0	0.000176	0	0.00306338	0	0	0	0.00220222	0	0	0	0.00333611	0	0	0	0	0	0.0169654	0	0.000232211	0	0	0	0.00405892	0	0	0	0.0521365	0	0.00674997	0	0	0	0.176994	0	0.0716271	0.0691221	0.132849	0	0.00056931	0.000569148	0.00268672	0	0.00132424	0.00132336	0.00546387	0	0.0703029	0.0678885	0.116686	0	0.274578	0.240107	0	0.0773354	0.0744207	0.143527	0	0.000712357	0.000712104	0.00343513	0	0.00180404	0.00180241	0.00726331	0	0.0755314	0.0727494	0.126376	0	0.288854	0.250879	0	0.0522646	1	1	0	0.000295523	1	1	0	0.000957391	1	1	0	0.0513072	1	1	0	0.173867	1
ENSG00000198700	IPO9	NA	1	1	All	0	0.458095	1	1	0	0	0	0.000189506	0	0.00569995	0	0	0	0	0	0	0	0.00761141	0	0	0	0	0	0	0	0.000787802	0	0	0	0.00123875	0	0	0	0	0	0.000647382	0	0	0	0.0237023	0	0.00126422	0	0	0	0.00206529	0	0.0168911	0	0.163772	0	0.0150238	0	0.0103477	0	0.184001	0	0.0248528	0	0.000838821	1	1	0	0	0	4.73821e-05	0	0	0	0	0	0	0	0	0	0	0	0	0	0	0	0	0	0	0	0	0	0	0	0	0	0	0	0	0	0	0	0.000765637	0	2.58012e-05	0	0	0	0	0	0	0	0	0	0	0	0	0	0	0	0	0	0.00253376	1	1	0	0	0	0.000142124	0	0	0	0	0	0	0	0	0	0	0	0	0	0	0	0	0	0	0	0	0	0	0	0	0	0	0	0	0	0	0	0.00205626	0	0.000335376	0	0	0	0	0	0	0	0	0	0	0	0	0	0	0	0	0	0.455561	1	1	0	0	0	4.73821e-05	0	0.00569995	0	0	0	0	0	0	0	0.00761141	0	0	0	0	0	0	0	0.000787802	0	0	0	0.00123875	0	0	0	0	0	0.000647382	0	0	0	0.021646	0	0.000928844	0	0	0	0.00206529	0	0.0168911	0	0.163772	0	0.0150238	0	0.0103477	0	0.184001	0	0.0248528	2	1.87739	0.559791	0	0.00178359	0	0.0426439	0	0.0211274	0	0.00830926	0	0.0066358	0	0.00576019	0	0.0231751	0	0.000192901	0	0	0	0	0	0.00822666	0	0.00348007	0	0.000550554	0	0.00951249	0	0.000370679	0	0.000647382	0	0.000119209	1	0.581033	0	0.0254425	0	0.0152	0	0.0307001	0	0	1	0.215964	0	0	0	0.199811	0	0.676705	0	0.436491	0.3537	0.383749	0	0.000648018	0.000647808	0.00286025	0	0.0018345	0.00183282	0.00657789	0	0.434657	0.352513	0.374762	3	1.98483	0.14015	0	0.466455	0.372778	0.407897	0	0.000851883	0.000851521	0.00375344	0	0.00266098	0.00265745	0.00921521	0	0.463794	0.371107	0.39666	3	2.41062	0.223499	0	0.299522	1	1	0	0.000490238	1	1	0	0.00171816	1	1	0	0.297804	1	1	1	1.44643	0.764591
ENSG00000114978	MOB1A	NA	1	1	All	0	0.04692	1	1	0	0	0	4.73821e-05	0	0.00205261	0	0	0	0	0	0	0	0	0	0	0	0	0	0.004168	0	0.000787802	0	0	0	0	0	0	0	0.000370679	0	0	0	0	0	0.00278167	0	0	0	0	0	0	0	0	0	0.00952142	0	0	0	0	0	0.0271905	0	0	0	0.000948478	1	1	0	0	0	0	0	0	0	0	0	0	0	0	0	0	0	0	0	0	0	0	0	0	0	0	0	0	0	0	0	0	0	0	0	0	0	0.000948478	0	0	0	0	0	0	0	0	0	0	0	0	0	0	0	0	0	0	0	0.00119743	1	1	0	0	0	0	0	0	0	0	0	0	0	0	0	0	0	0	0	0	0	0	0	0	0	0	0	0	0	0	0	0	0	0	0	0	0	0.00119743	0	0	0	0	0	0	0	0	0	0	0	0	0	0	0	0	0	0	0	0.0457226	1	1	0	0	0	4.73821e-05	0	0.00205261	0	0	0	0	0	0	0	0	0	0	0	0	0	0.004168	0	0.000787802	0	0	0	0	0	0	0	0.000370679	0	0	0	0	0	0.00158424	0	0	0	0	0	0	0	0	0	0.00952142	0	0	0	0	0	0.0271905	0	0	0	0.143633	1	0	0	0	0.00118455	0	0.00205261	0	0.000399131	0	0	0	0	0	0	0	0	0	0	0	0	0	0	0	0	0	0	0	0	0	0.000370679	0	0.0694625	0	0.00298023	0	0.0128264	0	0.00298624	0	0.0002375	0	0.00359306	0	0.0209563	0	0.0265843	0	0	0	0	0	0	0	0.0435599	0.0426248	0.106554	0	0.000822535	0.000822197	0.00327662	0	0.00101883	0.00101831	0.00469864	0	0.0425411	0.0416489	0.0907481	0	0.127597	0.119792	0	0.0483726	0.0472213	0.117289	0	0.000950763	0.000950311	0.00399632	0	0.00120877	0.00120804	0.00583346	0	0.0471638	0.0460689	0.0998007	0	0.159772	0.147662	0	0.0255678	1	1	0	0.000610894	1	1	0	0.000790895	1	1	0	0.024777	1	1	0	0.102789	1
ENSG00000205409	OR52E6	NA	1	1	All	0	0.0583964	1	1	0	0	0	0.00113717	0	0.000658857	0	2.07732e-05	0	0	0	0	0	0	0	0	0	0	0	0	0	0	0	0.0015467	0	0	0	0.000264236	0	0	0	0	0	0	0	0.00244226	0	0.000281588	0	0	0	0.000441245	0	0	0	0.0246753	0	0.0269282	0	0	0	0	0	0	0	0.00107871	1	1	0	0	0	0	0	0.000370685	0	2.07732e-05	0	0	0	0	0	0	0	0	0	0	0	0	0	0	0	0	0	0	0	0	0	0	0	0	0	0	0	0.000687252	0	0	0	0	0	0	0	0	0	0	0	0	0	0	0	0	0	0	0	0.00204771	1	1	0	0	0	0	0	0.00061767	0	2.07732e-05	0	0	0	0	0	0	0	0	0	0	0	0	0	0	0	0	0	0	0	0	0	0	0	0	0	0	0	0.00140926	0	0	0	0	0	0	0	0	0	0	0	0	0	0	0	0	0	0	0	0.0563486	1	1	0	0	0	0.00113717	0	4.11872e-05	0	0	0	0	0	0	0	0	0	0	0	0	0	0	0	0	0	0.0015467	0	0	0	0.000264236	0	0	0	0	0	0	0	0.001033	0	0.000281588	0	0	0	0.000441245	0	0	0	0.0246753	0	0.0269282	0	0	0	0	0	0	0	0.329302	1	0	0.00178359	0	0.00833431	0	0.0181636	0	8.30926e-05	0	0	0	0.000118864	0	0.00273436	0	0	0	0	0	0	0	0	0	0	0	0.0269771	0	0.00951249	0	0.000370679	0	0.00601888	0	0.00107288	0	0.0186733	0	0.0030534	0	0.0002375	0	0.00242884	0	0	0	0.145455	0	0	0	0.00712521	0	0.077159	0	0.0557667	0.0542403	0.118893	0	0.000993447	0.000992954	0.00367447	0	0.00184429	0.00184259	0.00659853	0	0.0539224	0.0524944	0.102026	0	0.326305	0.278415	0	0.0589164	0.0572144	0.127387	0	0.00130794	0.00130709	0.00478779	0	0.00230079	0.00229815	0.0084435	0	0.0566156	0.0550427	0.109201	0	0.358578	0.301331	0	0.0477232	1	1	0	0.000446267	1	1	0	0.00106881	1	1	0	0.0466544	1	1	0	0.250808	1
ENSG00000075429	CACNG5	NA	1	1	All	0	0.165652	1	1	0	0.000445898	0	0.0121298	0	0.00260332	0	0.000519329	0	0.00111111	0	0.00159277	0	0.00117283	0	0	0	0	0	0.002816	0	0.00187379	0	0.0015467	0	0.000550366	0	0.00422777	0	0.00240733	0	0.0261017	0	0.000119209	0	0.0160033	0	0.00151108	0	0	0	0.0072373	0	0	0	0.043059	0	0.00674997	0	0	0	0.0138611	0	0.0180122	0	0.00066389	1	1	0	0	0	0	0	0.000228138	0	0	0	0	0	0	0	0	0	0	0	0	0	0	0	0	0	0	0	0.000137638	0	0	0	0	0	0	0	0	0	0.000298114	0	0	0	0	0	0	0	0	0	0	0	0	0	0	0	0	0	0	0	0.00239513	1	1	0	0	0	0	0	0.000639584	0	0	0	0	0	0	0	0	0	0	0	0	0	0	0	0	0	0	0	0.000412727	0	0	0	0	0	0	0	0	0	0.00134282	0	0	0	0	0	0	0	0	0	0	0	0	0	0	0	0	0	0	0	0.163257	1	1	0	0.000445898	0	0.0121298	0	0.00196374	0	0.000519329	0	0.00111111	0	0.00159277	0	0.00117283	0	0	0	0	0	0.002816	0	0.00187379	0	0.0015467	0	0.000137638	0	0.00422777	0	0.00240733	0	0.0261017	0	0.000119209	0	0.0146605	0	0.00151108	0	0	0	0.0072373	0	0	0	0.043059	0	0.00674997	0	0	0	0.0138611	0	0.0180122	0	0.141705	1	0	0.000445898	0	0.00682302	0	0.00332536	0	0.00033237	0	0	0	0.00413395	0	0	0	0	0	0.00100369	0	0.001584	0	0.000468447	0	0	0	0.000137638	0	0.000264236	0	0.00554769	0	0.000942454	0	0.000119209	0	0.0357812	0	0.0020899	0	0	0	0.00131994	0	0	0	0.031963	0	0	0	0	0	0.0454232	0	0.150656	0.139857	0.194457	0	0.000602149	0.000601968	0.00275393	0	0.00209736	0.00209516	0.00715175	0	0.148559	0.138051	0.180037	0	0.143188	0.133409	0	0.183337	0.167513	0.224686	0	0.000666994	0.000666771	0.00330566	0	0.00243998	0.002437	0.00874627	0	0.180897	0.165479	0.210231	0	0.165674	0.152678	0	0.104946	1	1	0	0.000439912	1	1	0	0.00158882	1	1	0	0.103358	1	1	0	0.0922903	1
ENSG00000122986	HVCN1	NA	1	1	All	0	0.0415249	1	1	0	0	0	0	0	0.00140626	0	0	0	0	0	0	0	0	0	0	0	0	0	0	0	0	0	0	0	0	0	0	0	0	0	0	0	0	0	0.00385141	0	0.000232211	0	0	0	0.00218194	0	0	0	0.0131253	0	0.00674997	0	0	0	0.0139778	0	0	0	0.000600849	1	1	0	0	0	0	0	0.000538581	0	0	0	0	0	0	0	0	0	0	0	0	0	0	0	0	0	0	0	0	0	0	0	0	0	0	0	0	0	6.22688e-05	0	0	0	0	0	0	0	0	0	0	0	0	0	0	0	0	0	0	0	0.00111442	1	1	0	0	0	0	0	0.000867676	0	0	0	0	0	0	0	0	0	0	0	0	0	0	0	0	0	0	0	0	0	0	0	0	0	0	0	0	0	0.000246742	0	0	0	0	0	0	0	0	0	0	0	0	0	0	0	0	0	0	0	0.0404105	1	1	0	0	0	0	0	0.000538581	0	0	0	0	0	0	0	0	0	0	0	0	0	0	0	0	0	0	0	0	0	0	0	0	0	0	0	0	0	0.00360467	0	0.000232211	0	0	0	0.00218194	0	0	0	0.0131253	0	0.00674997	0	0	0	0.0139778	0	0	0	0.381529	1	0	0.00178359	0	0.0109354	0	0.00196374	0	0.000186958	0	0	0	0.00106977	0	0.00702356	0	0.000192901	0	0	0	0.000176	0	0.00180893	0	0	0	0.00328373	0	0.00660589	0	0	0	0.000818919	0	0.000119209	0	0.00519139	0	0.00041282	0	0.0002375	0	0.00354711	0	0	0	0.0826566	0	0.00674997	0	0.0368932	0	0.209872	0	0.0386094	0.0378736	0.102015	0	0.000576378	0.000576212	0.00270298	0	0.00100394	0.00100343	0.00465257	0	0.0376055	0.0369072	0.0859488	0	0.443154	0.357991	0	0.0421598	0.0412834	0.112089	0	0.000604374	0.000604191	0.0031435	0	0.00113136	0.00113072	0.00562211	0	0.0410284	0.0401981	0.093841	0	0.472445	0.376524	0	0.0233689	1	1	0	0.000529026	1	1	0	0.00088886	1	1	0	0.0224801	1	1	0	0.280183	1
ENSG00000205832	C16orf96	NA	1	1	All	0	0.0119093	1	1	0	0	0	4.73821e-05	0	0	0	0	0	0	0	0	0	0	0	0	0	0	0	0	0	0	0	0	0	0	0	0	0	0	0	0	0	0	0	0.000814685	0	0	0	0	0	0.00016504	0	0	0	0.0108822	0	0	0	0	0	0	0	0	0	0.0112171	1	1	0	0	0	4.73821e-05	0	0	0	0	0	0	0	0	0	0	0	0	0	0	0	0	0	0	0	0	0	0	0	0	0	0	0	0	0	0	0	0.000287507	0	0	0	0	0	0	0	0	0	0.0108822	0	0	0	0	0	0	0	0	0	0.011254	1	1	0	0	0	4.73821e-05	0	0	0	0	0	0	0	0	0	0	0	0	0	0	0	0	0	0	0	0	0	0	0	0	0	0	0	0	0	0	0	0.000324389	0	0	0	0	0	0	0	0	0	0.0108822	0	0	0	0	0	0	0	0	0	0.000655336	1	1	0	0	0	0	0	0	0	0	0	0	0	0	0	0	0	0	0	0	0	0	0	0	0	0	0	0	0	0	0	0	0	0	0	0	0	0.000490296	0	0	0	0	0	0.00016504	0	0	0	0	0	0	0	0	0	0	0	0	1	0.721126	0.513796	0	0.000445898	0	0.0614072	0	0.0474811	0	0.000747833	0	0	0	0.00854879	0	0.000195312	0	0	0	0	0	0.000176	0	0.00573848	0	0.00640095	0	0.00150283	0	0.000264236	0	0	0	0.0622012	0	0.00429153	1	0.250146	0	0.033288	0	0	0	0.0253919	0	0.0142674	0	0.0333077	0	0.0604271	0	0.005264	0	0.0996331	0	0.0113453	0.0112812	0.0628939	0	0.0107603	0.0107026	0.0203366	0	0.0107894	0.0107314	0.022328	0	0.000555869	0.000555715	0.0101069	1	0.642521	0.136092	0	0.0123843	0.0123079	0.0693425	0	0.0116826	0.0116146	0.0221288	0	0.0117208	0.0116524	0.0247757	0	0.000663507	0.000663287	0.0126985	1	0.789391	0.1874	0	0.00759244	1	1	0	0.00708132	1	1	0	0.00710798	1	1	0	0.000484459	1	1	0	0.497741	1
ENSG00000177479	ARIH2	NA	1	1	All	0	0.0503	1	1	0	0	0	0.00265295	0	0.000975941	0	0	0	0	0	0	0	0	0	0	0	0	0	0	0	0	0	0	0	0	0	0	0	0	0	0	0	0	0	0.00696208	0	0.000153695	0	0	0	0.000936243	0	0	0	0	0	0	0	0	0	0.0306537	0	0.00796544	0	0.000599607	1	1	0	0	0	0	0	0	0	0	0	0	0	0	0	0	0	0	0	0	0	0	0	0	0	0	0	0	0	0	0	0	0	0	0	0	0	0.000158362	0	0	0	0	0	0.000441245	0	0	0	0	0	0	0	0	0	0	0	0	0	0.000819319	1	1	0	0	0	0	0	0	0	0	0	0	0	0	0	0	0	0	0	0	0	0	0	0	0	0	0	0	0	0	0	0	0	0	0	0	0	0.000324321	0	0	0	0	0	0.000494998	0	0	0	0	0	0	0	0	0	0	0	0	0	0.0494807	1	1	0	0	0	0.00265295	0	0.000975941	0	0	0	0	0	0	0	0	0	0	0	0	0	0	0	0	0	0	0	0	0	0	0	0	0	0	0	0	0	0.00663776	0	0.000153695	0	0	0	0.000441245	0	0	0	0	0	0	0	0	0	0.0306537	0	0.00796544	0	0.338098	1	0	0	0	0.00563532	0	0.0134505	0	0.000186958	0	0	0	0.00123681	0	0.00215034	0	0	0	0.0061849	0	0.000176	0	0.00314941	0	0.000386675	0	0.00674429	0	0.000264236	0	0.00333611	0	0.00241782	0	0.000476837	0	0.0754819	0	0.00267351	0	0	0	0.00717297	0	0	0	0.0951417	0	0	0	0.0142067	0	0.0976249	0	0.0476829	0.0465639	0.110939	0	0.000680134	0.000679903	0.00293565	0	0.000828386	0.000828043	0.00415961	0	0.0468545	0.0457738	0.0950584	0	0.384237	0.31903	0	0.0522339	0.0508931	0.120765	0	0.000764402	0.00076411	0.00355898	0	0.00100471	0.00100421	0.00527241	0	0.0512292	0.0499391	0.103998	0	0.422317	0.344474	0	0.0312956	1	1	0	0.000414501	1	1	0	0.000573684	1	1	0	0.0307219	1	1	0	0.238548	1
ENSG00000169258	GPRIN1	NA	1	1	All	0	0.0126853	1	1	0	0	0	4.73821e-05	0	0	0	8.30926e-05	0	0	0	0	0	0	0	0	0	0	0	0	0	0.000117112	0	0	0	0	0	0	0	0	0	0	0	0	0	0.00219366	0	0.000232185	0	0	0	2.69375e-05	0	0	0	0.00998492	0	0	0	0	0	0	0	0	0	0.0112148	1	1	0	0	0	4.73821e-05	0	0	0	0	0	0	0	0	0	0	0	0	0	0	0	0	0	0.000117112	0	0	0	0	0	0	0	0	0	0	0	0	0	0.000935259	0	0.000103205	0	0	0	2.69375e-05	0	0	0	0.00998492	0	0	0	0	0	0	0	0	0	0.0118287	1	1	0	0	0	4.73821e-05	0	0	0	0	0	0	0	0	0	0	0	0	0	0	0	0	0	0.000117112	0	0	0	0	0	0	0	0	0	0	0	0	0	0.00144597	0	0.000206383	0	0	0	2.69375e-05	0	0	0	0.00998492	0	0	0	0	0	0	0	0	0	0.000856582	1	1	0	0	0	0	0	0	0	8.30926e-05	0	0	0	0	0	0	0	0	0	0	0	0	0	0	0	0	0	0	0	0	0	0	0	0	0	0	0	0.000747688	0	2.58012e-05	0	0	0	0	0	0	0	0	0	0	0	0	0	0	0	0	1	2.17	0.885822	0	0.0285375	0	0.100261	0	0.135319	0	0.00600344	0	0.00111111	0	0.31376	0	0.0499998	0	0.000771605	0	0.00100369	0	0.001584	0	0.0117112	0	0.00348007	0	0.0397775	0	0.0169111	0	0.00942107	0	0.0211401	0	0.00584126	0	0.334952	0	0.019663	0	0.0002375	0	0.1016	0	0.110941	0	0.438234	0	0.0604271	0	0.0875311	1	0.269779	0	0.0120148	0.0119429	0.064232	0	0.0109093	0.01085	0.0205	0	0.0113696	0.0113052	0.023107	0	0.000645225	0.000645017	0.0106984	1	1.97492	0.587163	0	0.0140419	0.0139438	0.072583	0	0.011538	0.0114716	0.0219502	0	0.0121856	0.0121116	0.0254067	0	0.00185636	0.00185464	0.0203737	1	2.61854	0.736176	0	0.007874	1	1	0	0.00703099	1	1	0	0.00744483	1	1	0	0.000429171	1	1	0	1.53222	1
ENSG00000062598	ELMO2	Discordant	1	1	All	0	0.0250422	1	1	0	0	0	0	0	0.000931297	0	0	0	0	0	0	0	0	0	0	0	0	0	0	0	0	0	0	0	0	0	0	0	0	0	0.000647382	0	0	0	0.00655006	0	0.000232211	0	0	0	0.00139211	0	0	0	0.0122281	0	0	0	0	0	0	0	0.00306107	0	0.000738424	1	1	0	0	0	0	0	0.000228138	0	0	0	0	0	0	0	0	0	0	0	0	0	0	0	0	0	0	0	0	0	0	0	0	0	0	0	0	0	0.000510286	0	0	0	0	0	0	0	0	0	0	0	0	0	0	0	0	0	0	0	0.00208896	1	1	0	0	0	0	0	0.000392716	0	0	0	0	0	0	0	0	0	0	0	0	0	0	0	0	0	0	0	0	0	0	0	0	0	0	0	0	0	0.00169625	0	0	0	0	0	0	0	0	0	0	0	0	0	0	0	0	0	0	0	0.0229532	1	1	0	0	0	0	0	0.000538581	0	0	0	0	0	0	0	0	0	0	0	0	0	0	0	0	0	0	0	0	0	0	0	0	0	0.000647382	0	0	0	0.00485381	0	0.000232211	0	0	0	0.00139211	0	0	0	0.0122281	0	0	0	0	0	0	0	0.00306107	3	1.48742	0.188001	0	0.00401308	0	0.0189528	0	0.0106836	0	0.00351066	0	0	0	0.010968	1	0.00273436	0	0.000192901	0	0	0	0.001584	0	0.00455115	0	0	0	0.00220222	0	0	0	0.00593086	0	0.0575375	0	0.00429153	2	0.688749	0	0.0634809	0	0.0002375	0	0.0423371	0	0	0	0.236141	0	0	0	0	0	0.329316	0	0.0226605	0.0224057	0.0836639	0	0.00070769	0.000707439	0.00300447	0	0.00180475	0.00180312	0.00650852	0	0.0208558	0.0206398	0.066083	3	1.34175	0.0473759	0	0.0248517	0.0245454	0.0918453	0	0.000743649	0.000743373	0.00351018	0	0.00213844	0.00213615	0.00806484	0	0.0227132	0.0224572	0.0723966	4	1.6348	0.0256513	0	0.0147404	1	1	0	0.000419891	1	1	0	0.00136974	1	1	0	0.0133707	1	1	3	0.978775	0.076439
ENSG00000174136	RGMB	NA	1	1	All	0	0.370493	1	1	0	0	0	0.000426439	0	0.00332527	0	0.000332323	0	0	0	0.00159277	0	0.00468461	0	0	0	0	0	0	0	0.00105401	0	0	0	0.00123875	0	0.00105694	0	0.000370679	0	0.000515135	0	0.000119209	0	0.0967796	0	0.00967792	0	0.00273125	0	0.0177579	0	0	0	0.0667956	0	0	0	0.00779115	0	0.118368	0	0.0358752	0	0.000759197	1	1	0	0	0	0	0	0.000228138	0	2.07732e-05	0	0	0	0	0	0	0	0	0	0	0	0	0	0	0	0	0	0	0	0	0	0	0	0	0	0	0	0.000510286	0	0	0	0	0	0	0	0	0	0	0	0	0	0	0	0	0	0	0	0.00701989	1	1	0	0	0	0	0	0.000721873	0	0.000145365	0	0	0	0	0	0	0	0	0	0	0	0	0	0	0	0	0	0	0	0	0	0	0	0	0	0	0	0.00615266	0	0	0	0	0	0	0	0	0	0	0	0	0	0	0	0	0	0	0	0.363473	1	1	0	0	0	0.000426439	0	0.0026034	0	0.000186958	0	0	0	0.00159277	0	0.00468461	0	0	0	0	0	0	0	0.00105401	0	0	0	0.00123875	0	0.00105694	0	0.000370679	0	0.000515135	0	0.000119209	0	0.090627	0	0.00967792	0	0.00273125	0	0.0177579	0	0	0	0.0667956	0	0	0	0.00779115	0	0.118368	0	0.0358752	2	1.93861	0.577123	0	0.000445898	0	0.0345416	0	0.0220748	0	0.00749911	0	0	0	0.00413395	0	0.0202665	0	0.00173611	0	0	0	0.006336	0	0.00573848	0	0.0015467	0	0.000550554	0	0.00422777	0	0.00148272	0	5.72372e-05	0	0.000476837	1	1.05475	0	0.0561216	0	0.005925	0	0.0526512	0	0.0902212	1	0.169691	0	0.00674997	0	0.039017	0	0.352371	0	0.34289	0.290284	0.326753	0	0.000716429	0.000716172	0.00301737	0	0.00583609	0.00581909	0.0143322	0	0.337054	0.28613	0.3133	2	1.71819	0.247587	0	0.385051	0.319584	0.360006	0	0.000979747	0.000979267	0.00406259	0	0.00872633	0.00868836	0.0203929	0	0.376325	0.313621	0.343762	2	2.17933	0.371739	0	0.24285	1	1	0	0.000627821	1	1	0	0.00494611	1	1	0	0.237904	1	1	2	1.31778	0.379463
ENSG00000166780	C16orf45	NA	1	1	All	0	0.00741862	1	1	0	0	0	0.000663462	0	0.000912412	0	2.07732e-05	0	0	0	0.000677835	0	0	0	0	0	0	0	0	0	0	0	0	0	0	0	0	0	0	0	0	0	0	0	0.00428592	0	0.00061578	0	0	0	0.000242438	0	0	0	0	0	0	0	0	0	0	0	0	0	0.00065644	1	1	0	0	0	0	0	0	0	0	0	0	0	0	0	0	0	0	0	0	0	0	0	0	0	0	0	0	0	0	0	0	0	0	0	0	0	0.000502745	0	0.000153695	0	0	0	0	0	0	0	0	0	0	0	0	0	0	0	0	0	0.00111913	1	1	0	0	0	0	0	0	0	0	0	0	0	0	0	0	0	0	0	0	0	0	0	0	0	0	0	0	0	0	0	0	0	0	0	0	0	0.000862311	0	0.000256821	0	0	0	0	0	0	0	0	0	0	0	0	0	0	0	0	0	0.00629949	1	1	0	0	0	0.000663462	0	0.000912412	0	2.07732e-05	0	0	0	0.000677835	0	0	0	0	0	0	0	0	0	0	0	0	0	0	0	0	0	0	0	0	0	0	0	0.00342361	0	0.000358959	0	0	0	0.000242438	0	0	0	0	0	0	0	0	0	0	0	0	0	0.143905	1	0	0	0	0.00710338	0	0.0104085	0	2.07732e-05	0	0	0	0.00972397	0	0	0	0	0	0	0	0.000176	0	0.000468447	0	0	0	0	0	0.000264236	0	0	0	0.00899016	0	0.000476837	0	0.022259	0	0.00366079	0	0	0	0.00606094	0	0	0	0.0378431	0	0.000779877	0	0	0	0.0356687	0	0.00674363	0.00672095	0.0482	0	0.0006284	0.000628203	0.00281193	0	0.000937961	0.000937521	0.00447975	0	0.00580567	0.00578885	0.0342843	0	0.13738	0.128361	0	0.0082123	0.00817868	0.0570684	0	0.000790489	0.000790177	0.0036168	0	0.00128478	0.00128395	0.00600923	0	0.00692753	0.00690359	0.0408478	0	0.158629	0.146687	0	0.00535189	1	1	0	0.000580459	1	1	0	0.000916185	1	1	0	0.00443571	1	1	0	0.108814	1
ENSG00000173402	DAG1	Consensus	1	1	All	0	0.124572	1	1	0	0.000445898	0	0.00265295	0	0.00569995	0	2.07732e-05	0	0	0	0	0	0.00468748	0	0.000192901	0	0	0	0	0	0.00145849	0	0.000386675	0	0.000137638	0	0.000264236	0	0.000370679	0	0.00241782	0	0.000476837	0	0.0183346	0	0.00061578	0	0	0	0.00727176	0	0.0176118	0	0.0113308	0	0	0	0	0	0.0422291	0	0.00796544	0	0.00065644	1	1	0	0	0	0	0	0	0	0	0	0	0	0	0	0	0	0	0	0	0	0	0	0	0	0	0	0	0	0	0	0	0	0	0	0	0	0.000502745	0	0.000153695	0	0	0	0	0	0	0	0	0	0	0	0	0	0	0	0	0	0.00156167	1	1	0	0	0	0	0	0	0	0	0	0	0	0	0	0	0	0	0	0	0	0	0	0	0	0	0	0	0	0	0	0	0	0	0	0	0	0.00130485	0	0.000256821	0	0	0	0	0	0	0	0	0	0	0	0	0	0	0	0	0	0.12301	1	1	0	0.000445898	0	0.00265295	0	0.00569995	0	2.07732e-05	0	0	0	0	0	0.00468748	0	0.000192901	0	0	0	0	0	0.00145849	0	0.000386675	0	0.000137638	0	0.000264236	0	0.000370679	0	0.00241782	0	0.000476837	0	0.0170298	0	0.000358959	0	0	0	0.00727176	0	0.0176118	0	0.0113308	0	0	0	0	0	0.0422291	0	0.00796544	3	2.83552	0.538971	0	0	0	0.126704	0	0.154355	0	0.0119653	0	0	0	0.0696665	0	0.0332777	0	0.000771605	0	0	0	0.002816	0	0.0462817	0	0.0015467	0	0.00880886	0	0.00660589	0	0.00593086	0	0.139494	0	0.0119209	1	0.885882	1	0.0725387	0	0.0002375	0	0.0872824	0	0.0176118	0	0.222542	0	0	0	0.134454	1	0.794831	0	0.117071	0.110478	0.169298	0	0.0003852	0.000385126	0.00219768	0	0.00104382	0.00104327	0.00475224	0	0.116027	0.109549	0.154777	1	2.85084	0.777438	0	0.138234	0.129105	0.19205	0	0.000720249	0.00071999	0.00345541	0	0.00167318	0.00167178	0.00693681	0	0.136561	0.127647	0.175912	3	3.58813	0.48226	0	0.0842215	1	1	0	0.000522805	1	1	0	0.00117846	1	1	0	0.083043	1	1	2	2.00368	0.594989
ENSG00000103042	SLC38A7	NA	1	1	All	0	0.0864585	1	1	0	0	0	0.00118455	0	0.00196374	0	0.000332323	0	0.00111111	0	0	0	0.000781247	0	0	0	0	0	0	0	0	0	0.00348007	0	0.00123875	0	0	0	0.000370679	0	0.007364	0	0.000119209	0	0.0156518	0	0.000928811	0	0	0	0.00170486	0	0	0	0.0502274	0	0	0	0	0	0	0	0	0	0.000636938	1	1	0	0	0	0	0	0	0	2.07732e-05	0	0	0	0	0	0	0	0	0	0	0	0	0	0	0	0	0	0	0	0	0	0	0	0	0	0	0	0.000249071	0	2.58012e-05	0	0	0	0.000341293	0	0	0	0	0	0	0	0	0	0	0	0	0	0.00172033	1	1	0	0	0	0	0	0	0	0.000145365	0	0	0	0	0	0	0	0	0	0	0	0	0	0	0	0	0	0	0	0	0	0	0	0	0	0	0	0.000949888	0	0.00028378	0	0	0	0.000341293	0	0	0	0	0	0	0	0	0	0	0	0	0	0.0847382	1	1	0	0	0	0.00118455	0	0.00196374	0	0.000186958	0	0.00111111	0	0	0	0.000781247	0	0	0	0	0	0	0	0	0	0.00348007	0	0.00123875	0	0	0	0.000370679	0	0.007364	0	0.000119209	0	0.0147019	0	0.000645031	0	0	0	0.00136357	0	0	0	0.0502274	0	0	0	0	0	0	0	0	2	2.32587	0.675067	0	0	0	0.0455342	0	0.0220748	0	0.00600344	0	0	0	0.00576019	0	0.00175781	0	0	0	0.00100369	0	0.002816	0	0.00573848	0	0.0139203	0	0.0137638	0	0.00422777	0	0.00148272	0	0.0470568	0	0.00584126	1	1.82069	0	0.0480898	0	0.0021375	1	0.0468142	0	0	0	0.0633322	0	0	0	0.0167509	0	0.151073	0	0.0797303	0.0766346	0.139992	0	0.000305055	0.000305008	0.00194153	0	0.000975508	0.000975032	0.00458299	0	0.0787548	0.0757335	0.124178	2	2.07317	0.34312	0	0.092112	0.087997	0.156592	0	0.0010022	0.00100169	0.00411188	0	0.00344899	0.00344305	0.010861	0	0.088663	0.084846	0.137167	2	2.53973	0.466337	0	0.0639208	1	1	0	0.000369576	1	1	0	0.00116048	1	1	0	0.0627603	1	1	1	1.44856	0.765092
ENSG00000108753	HNF1B	NA	1	1	All	0	0.179358	1	1	0	0	0	0.00170553	0	0.00205261	0	0	0	0	0	0	0	0.00215034	0	0	0	0.00100369	0	0.000176	0	0.000117112	0	0.0015467	0	0.000550554	0	0	0	0.000370679	0	0.00228452	0	0.000119209	0	0.0232074	0	0.000928844	0	0	0	0.00239496	0	0	0	0.0427072	0	0.00674997	0	0.00252715	0	0.0852136	0	0.00355151	0	0.000652659	1	1	0	0	0	0	0	0	0	0	0	0	0	0	0	0	0	0	0	0	0	0	0	0	0	0	0	0	0	0	0	0	0	0	0	0	0	0.000349516	0	0	0	0	0	0.000303142	0	0	0	0	0	0	0	0	0	0	0	0	0	0.00166107	1	1	0	0	0	0	0	0	0	0	0	0	0	0	0	0	0	0	0	0	0	0	0	0	0	0	0	0	0	0	0	0	0	0	0	0	0	0.00114276	0	0	0	0	0	0.000518308	0	0	0	0	0	0	0	0	0	0	0	0	0	0.177696	1	1	0	0	0	0.00170553	0	0.00205261	0	0	0	0	0	0	0	0.00215034	0	0	0	0.00100369	0	0.000176	0	0.000117112	0	0.0015467	0	0.000550554	0	0	0	0.000370679	0	0.00228452	0	0.000119209	0	0.0220646	0	0.000928844	0	0	0	0.00187666	0	0	0	0.0427072	0	0.00674997	0	0.00252715	0	0.0852136	0	0.00355151	0	0.51317	1	0	0.021849	0	0.0466764	0	0.00290115	0	0.000186958	0	0.0066358	0	0.000475454	0	0.028033	0	0	0	0	0	0	0	0.00105401	0	0.00348007	0	0	0	0.0319725	0	0	0	0.0173178	0	0.00190735	0	0.0581333	0	0.00685193	0	0.0002375	0	0.0085536	0	0	0	0.157463	0	0.00674997	0	0	0	0.112691	0	0.173757	0.159499	0.21128	0	0.000632644	0.000632444	0.00282552	0	0.00146058	0.00145951	0.0057758	0	0.172296	0.15827	0.19869	0	0.486313	0.385111	0	0.190932	0.173811	0.230201	0	0.000798843	0.000798524	0.00363011	0	0.00188028	0.00187851	0.00745104	0	0.189051	0.172256	0.216314	0	0.551545	0.423941	0	0.104319	1	1	0	0.000411805	1	1	0	0.00101016	1	1	0	0.103309	1	1	0	0.328634	1
ENSG00000166411	IDH3A	NA	1	1	All	0	0.0593194	1	1	0	0	0	0.000284405	0	0	0	0.000186958	0	0.0066358	0	0.00179578	0	0	0	0	0	0	0	0	0	0.00180893	0	0	0	0	0	0.000264236	0	0.000370679	0	0.0145524	0	0	0	0.00731226	0	0.00151108	0	0	0	0.002436	0	0	0	0.00998492	0	0	0	0	0	0.012176	0	0	0	0.000620858	1	1	0	0	0	0.000284405	0	0	0	0	0	0	0	0	0	0	0	0	0	0	0	0	0	0	0	0	0	0	0	0	0	0	0	0	0	0	0	0.000336453	0	0	0	0	0	0	0	0	0	0	0	0	0	0	0	0	0	0	0	0.00118633	1	1	0	0	0	0.000284405	0	0	0	0	0	0	0	0	0	0	0	0	0	0	0	0	0	0	0	0	0	0	0	0	0	0	0	0	0	0	0	0.000901925	0	0	0	0	0	0	0	0	0	0	0	0	0	0	0	0	0	0	0	0.0581331	1	1	0	0	0	0	0	0	0	0.000186958	0	0.0066358	0	0.00179578	0	0	0	0	0	0	0	0	0	0.00180893	0	0	0	0	0	0.000264236	0	0.000370679	0	0.0145524	0	0	0	0.00641034	0	0.00151108	0	0	0	0.002436	0	0	0	0.00998492	0	0	0	0	0	0.012176	0	0	1	0.354926	0.298775	0	0	0	0.00596711	0	0.0130915	0	0.000519329	0	0	0	0.02097	0	0	0	0	0	0	0	0	0	0.00455115	0	0	0	0.000137638	0	0.00237812	0	0	0	0.0145524	0	0.000119209	0	0.0182518	0	0.000232211	0	0	0	0.00950232	0	0.0176118	0	0.0306184	0	0	0	0.0156117	1	0.200811	0	0.0538666	0.0524415	0.117033	0	0.000614299	0.00061411	0.00278068	0	0.00107756	0.00107698	0.0048458	0	0.052789	0.0514199	0.100965	1	0.34626	0.047752	0	0.0656183	0.0635118	0.134193	0	0.000864478	0.000864105	0.00378067	0	0.00144866	0.00144761	0.00640638	0	0.0641697	0.0621541	0.11622	1	0.387247	0.0581655	0	0.0393936	1	1	0	0.00040507	1	1	0	0.000796551	1	1	0	0.0385971	1	1	0	0.223343	1
ENSG00000197084	LCE1C	NA	1	1	All	0	0.00154607	1	1	0	0	0	0.000284405	0	0	0	0	0	0	0	0	0	0	0	0	0	0	0	0	0	0	0	0	0	0	0	0	0	0	0	0	0	0.000119209	0	0.00114245	0	0	0	0	0	0	0	0	0	0	0	0	0	0	0	0	0	0	0	0.000811126	1	1	0	0	0	0	0	0	0	0	0	0	0	0	0	0	0	0	0	0	0	0	0	0	0	0	0	0	0	0	0	0	0	0	0	0	0	0.000811126	0	0	0	0	0	0	0	0	0	0	0	0	0	0	0	0	0	0	0	0.000811126	1	1	0	0	0	0	0	0	0	0	0	0	0	0	0	0	0	0	0	0	0	0	0	0	0	0	0	0	0	0	0	0	0	0	0	0	0	0.000811126	0	0	0	0	0	0	0	0	0	0	0	0	0	0	0	0	0	0	0	0.000734943	1	1	0	0	0	0.000284405	0	0	0	0	0	0	0	0	0	0	0	0	0	0	0	0	0	0	0	0	0	0	0	0	0	0	0	0	0	0.000119209	0	0.000331329	0	0	0	0	0	0	0	0	0	0	0	0	0	0	0	0	0	0	0	0.0844323	1	0	0	0	0.000284405	0	0.000658996	0	2.07732e-05	0	0	0	0.00179578	0	0	0	0	0	0	0	0.000176	0	0	0	0	0	0	0	0.00237812	0	0	0	0.000647382	0	0	0	0.00789647	0	0.00138296	0	0	0	0.00010775	0	0.0209563	0	0.031963	0	0	0	0.004589	0	0.0115754	0	0.00141693	0.00141592	0.0229326	0	0.000809273	0.000808946	0.00324066	0	0.000809273	0.000808946	0.00410798	0	0.000607652	0.000607468	0.0104459	0	0.0828268	0.0794895	0	0.00191705	0.00191521	0.0286462	0	0.000811901	0.000811572	0.00366046	0	0.000811901	0.000811572	0.00470803	0	0.00110515	0.00110454	0.0156648	0	0.0854267	0.0818795	0	0.000832478	1	1	0	0.000484857	1	1	0	0.000484857	1	1	0	0.000347621	1	1	0	0.0570733	1
ENSG00000154227	CERS3	Discordant	1	1	All	0	0.196119	1	1	0	0.000445898	0	0.000663462	0	0.00102968	0	8.30926e-05	0	0	0	0.000118864	0	0.000781247	0	0.000192901	0	0	0	0	0	0	0	0.000386675	0	0.00191481	0	0	0	0.000370679	0	0.00206054	0	0.00298023	0	0.0123746	0	0.000232211	0	0	0	0.00218173	0	0	0	0.0228816	0	0.00973502	0	0.0152244	0	0.106683	0	0.0157789	0	0.00063645	1	1	0	0	0	0	0	0	0	0	0	0	0	0	0	0	0	0	0	0	0	0	0	0	0	0	0	0	0	0	0	0	0	0	0	0	0	0.0005287	0	0	0	0	0	0.00010775	0	0	0	0	0	0	0	0	0	0	0	0	0	0.00211308	1	1	0	0	0	0	0	0	0	0	0	0	0	0	0	0	0	0	0	0	0	0	0	0	0	0	0	0	0	0	0	0	0	0	0	0	0	0.00125129	0	0	0	0	0	0.000861792	0	0	0	0	0	0	0	0	0	0	0	0	0	0.194006	1	1	0	0.000445898	0	0.000663462	0	0.00102968	0	8.30926e-05	0	0	0	0.000118864	0	0.000781247	0	0.000192901	0	0	0	0	0	0	0	0.000386675	0	0.00191481	0	0	0	0.000370679	0	0.00206054	0	0.00298023	0	0.0111233	0	0.000232211	0	0	0	0.00131994	0	0	0	0.0228816	0	0.00973502	0	0.0152244	0	0.106683	0	0.0157789	0	0.584793	1	0	0	0	0.0409017	0	0.00201817	0	0.00033237	0	0	0	0.0343516	0	0.000781247	0	0.000192901	0	0.0061849	0	0.000176	0	0.00627224	0	0.000386675	0	0.00191481	0	0.000264236	0	0.00333611	0	0.0128784	0	0.000476837	0	0.0381099	0	0.00263855	0	0	0	0.00131994	0	0.0176118	0	0.166676	0	0	0	0.0269684	0	0.221	0	0.175227	0.160734	0.212304	0	0.000444126	0.000444028	0.00234629	0	0.00129096	0.00129013	0.00538991	0	0.173936	0.159649	0.200025	0	0.608235	0.455689	0	0.208556	0.188245	0.243122	0	0.000666541	0.000666319	0.00330566	0	0.00237064	0.00236784	0.00859972	0	0.206186	0.186318	0.228949	0	0.701267	0.504043	0	0.118944	1	1	0	0.00036687	1	1	0	0.00140806	1	1	0	0.117536	1	1	0	0.428064	1
ENSG00000101439	CST3	NA	1	1	All	0	0.004723	1	1	0	0	0	0	0	0	0	0	0	0	0	0	0	0	0	0	0	0	0	0	0	0	0	0	0	0	0	0	0	0	0	0	0	0.000476837	0	0.00257818	0	0.00128407	0	0	0	0.000383909	0	0	0	0	0	0	0	0	0	0	0	0	0	0.00324709	1	1	0	0	0	0	0	0	0	0	0	0	0	0	0	0	0	0	0	0	0	0	0	0	0	0	0	0	0	0	0	0	0	0	0	0.000476837	0	0.00168101	0	0.000924198	0	0	0	0.00016504	0	0	0	0	0	0	0	0	0	0	0	0	0	0.00401239	1	1	0	0	0	0	0	0	0	0	0	0	0	0	0	0	0	0	0	0	0	0	0	0	0	0	0	0	0	0	0	0	0	0	0	0.000476837	0	0.00218631	0	0.00113037	0	0	0	0.000218869	0	0	0	0	0	0	0	0	0	0	0	0	0	0.000710603	1	1	0	0	0	0	0	0	0	0	0	0	0	0	0	0	0	0	0	0	0	0	0	0	0	0	0	0	0	0	0	0	0	0	0	0	0	0.000391868	0	0.000153695	0	0	0	0.00016504	0	0	0	0	0	0	0	0	0	0	0	0	0	0.147721	1	0	0.00178359	0	0.000189528	0	0	0	0.000186958	0	0	0	0.000118864	0	0.00117283	0	0.000192901	0	0	0	0	0	0.000117112	0	0.0015467	0	0.00123875	0	0.000264236	0	0	0	0.000647382	0	0.00107288	0	0.01965	0	0.011644	0	0	0	0.00316297	0	0	0	0.0192942	0	0	0	0	0	0.0854377	0	0.00349218	0.00348609	0.0347004	0	0.00235651	0.00235373	0.00646735	0	0.00283507	0.00283106	0.00866788	0	0.000657107	0.000656891	0.0107881	0	0.136323	0.12744	0	0.00637161	0.00635135	0.0505859	0	0.00481185	0.00480029	0.0115071	0	0.00564617	0.00563026	0.0149961	0	0.000725433	0.00072517	0.0130179	0	0.162924	0.150345	0	0.00335043	1	1	0	0.00228709	1	1	0	0.00283283	1	1	0	0.000517599	1	1	0	0.0925014	1
ENSG00000162782	TDRD5	NA	1	1	All	0	0.0250272	1	1	0	0.000445898	0	4.73821e-05	0	0.00166008	0	0	0	0	0	0	0	0	0	0	0	0	0	0	0	0.000787802	0	0	0	0.000137638	0	0.000264236	0	0	0	0.000352309	0	0	0	0.0041932	0	2.58012e-05	0	0	0	0.000107743	0	0	0	0.00723153	0	0	0	0	0	0.00977357	0	0	0	0.00097214	1	1	0	0	0	0	0	0	0	0	0	0	0	0	0	0	0	0	0	0	0	0	0	0	0	0	0	0	0	0.000264236	0	0	0	0	0	0	0	0.000680966	0	0	0	0	0	2.69375e-05	0	0	0	0	0	0	0	0	0	0	0	0	0	0.00134097	1	1	0	0	0	0	0	0	0	0	0	0	0	0	0	0	0	0	0	0	0	0	0	0	0	0	0	0	0	0.000264236	0	0	0	0	0	0	0	0.000995929	0	0	0	0	0	8.08051e-05	0	0	0	0	0	0	0	0	0	0	0	0	0	0.0236862	1	1	0	0.000445898	0	4.73821e-05	0	0.00166008	0	0	0	0	0	0	0	0	0	0	0	0	0	0	0	0.000787802	0	0	0	0.000137638	0	0	0	0	0	0.000352309	0	0	0	0.00319727	0	2.58012e-05	0	0	0	2.69375e-05	0	0	0	0.00723153	0	0	0	0	0	0.00977357	0	0	3	2.63358	0.489967	0	0.0111474	0	0.0796493	0	0.0415939	0	0.00132948	0	0	0	0.00859821	0	0.0128676	0	0.000771605	0	0.00401476	0	0.000704	0	0.00180893	0	0.00348007	0	0.00674429	0	0.00422777	0	0.0133444	0	0.113209	0	0.00190735	1	0.750244	0	0.0473067	0	0.0038	0	0.0888142	0	0.0109229	0	0.169045	0	0.0269282	0	0.0604295	2	1.17069	0	0.0243097	0.0240166	0.0863574	0	0.000859039	0.00085867	0.00337528	0	0.00116678	0.0011661	0.00507872	0	0.0231429	0.0228772	0.0690647	3	2.64111	0.27297	0	0.0252226	0.0249072	0.092445	0	0.000986582	0.000986096	0.00408175	0	0.00137702	0.00137608	0.00621885	0	0.0238456	0.0235635	0.0741377	3	3.02421	0.358191	0	0.0144138	1	1	0	0.000454509	1	1	0	0.00067987	1	1	0	0.0137339	1	1	0	1.69501	1
ENSG00000162636	FAM102B	NA	1	1	All	0	0.08174	1	1	0	0	0	0.000426394	0	0.000658949	0	0	0	0	0	0.0246526	0	0.00215034	0	0	0	0	0	0	0	0	0	0	0	0	0	0	0	0	0	0.000352309	0	0	0	0.012169	0	0.0004128	0	0	0	0.00016504	0	0	0	0	0	0	0	0	0	0	0	0.0407526	0	0.000632496	1	1	0	0	0	4.73821e-05	0	4.11872e-05	0	0	0	0	0	0	0	0	0	0	0	0	0	0	0	0	0	0	0	0	0	0	0	0	0	0	0	0	0	0.000518125	0	2.58012e-05	0	0	0	0	0	0	0	0	0	0	0	0	0	0	0	0	0	0.00157406	1	1	0	0	0	0.000236866	0	0.000288264	0	0	0	0	0	0	0	0	0	0	0	0	0	0	0	0	0	0	0	0	0	0	0	0	0	0	0	0	0	0.000868338	0	0.000180589	0	0	0	0	0	0	0	0	0	0	0	0	0	0	0	0	0	0.0801659	1	1	0	0	0	0.000189528	0	0.000370685	0	0	0	0	0	0.0246526	0	0.00215034	0	0	0	0	0	0	0	0	0	0	0	0	0	0	0	0	0	0.000352309	0	0	0	0.0113006	0	0.000232211	0	0	0	0.00016504	0	0	0	0	0	0	0	0	0	0	0	0.0407526	0	0.0880235	1	0	0	0	0	0	0.0164749	0	0	0	0	0	0.00382741	0	0	0	0	0	0	0	0	0	0.00448989	0	0	0	0.000137638	0	0	0	0.000370679	0	0	0	0.000119209	0	0.0162235	0	0.00143816	0	0	0	0.000656631	0	0	0	0	0	0	0	0.009248	0	0.0350375	0	0.075583	0.0727972	0.136587	0	0.000562833	0.000562675	0.00266626	0	0.00127073	0.00126992	0.00533409	0	0.0743123	0.0716183	0.120301	0	0.0894974	0.0856094	0	0.0831623	0.0797982	0.14894	0	0.000644385	0.000644178	0.00325418	0	0.00165453	0.00165316	0.00689257	0	0.0815078	0.0782744	0.131267	0	0.0943638	0.0900483	0	0.0441537	1	1	0	0.000324847	1	1	0	0.000996251	1	1	0	0.0431574	1	1	0	0.0579184	1
ENSG00000052850	ALX4	Consensus	1	1	All	0	0.174241	1	1	0	0	0	0.000426394	0	0.00060204	0	0.00240819	0	0	0	0	0	0	0	0	0	0	0	0	0	0	0	0	0	0.000137638	0	0	0	0	0	0.000647382	0	0	0	0.0192228	0	0.000615794	0	0	0	0.000673408	0	0.0176118	0	0.0255722	0	0.00973502	0	0	0	0.0920561	0	0.00453238	0	0.00111792	1	1	0	0	0	4.73821e-05	0	0	0	0.000399131	0	0	0	0	0	0	0	0	0	0	0	0	0	0	0	0	0	0	0	0	0	0	0	0	0	0	0	0.000644467	0	0	0	0	0	2.69375e-05	0	0	0	0	0	0	0	0	0	0	0	0	0	0.00580461	1	1	0	0	0	0.000236866	0	0	0	0.000564108	0	0	0	0	0	0	0	0	0	0	0	0	0	0	0	0	0	0	0	0	0	0	0	0	0	0	0	0.00476123	0	0	0	0	0	0.000242408	0	0	0	0	0	0	0	0	0	0	0	0	0	0.168437	1	1	0	0	0	0.000189528	0	0.00060204	0	0.00184408	0	0	0	0	0	0	0	0	0	0	0	0	0	0	0	0	0	0.000137638	0	0	0	0	0	0.000647382	0	0	0	0.0144615	0	0.000615794	0	0	0	0.000431	0	0.0176118	0	0.0255722	0	0.00973502	0	0	0	0.0920561	0	0.00453238	0	0.449568	1	0	0.00178359	0	0.0515991	0	0.0176579	0	0.00434832	0	0	0	0.00427909	0	0.000195312	0	0	0	0.00100369	0	0.000176	0	0.00455115	0	0.0015467	0	0.00880886	0	0.000264236	0	0.00148272	0	0.00993497	0	0.000476837	0	0.153611	0	0.00987311	0	0.0002375	0	0.0236704	0	0.0176118	0	0.103867	0	0.00973502	0	0.0228532	0	0	0	0.16755	0.154266	0.206815	0	0.000867493	0.000867117	0.00339548	0	0.004517	0.00450682	0.0119418	0	0.163033	0.150437	0.191329	0	0.404249	0.332522	0	0.170094	0.156415	0.214841	0	0.000979431	0.000978952	0.00406259	0	0.00761134	0.00758245	0.0185115	0	0.162483	0.149969	0.195783	0	0.497619	0.392024	0	0.123929	1	1	0	0.000459357	1	1	0	0.00376937	1	1	0	0.12016	1	1	0	0.327228	1
ENSG00000269404	SPIB	NA	1	1	All	0	0.0147606	1	1	0	0	0	0	0	0.000228138	0	2.07732e-05	0	0	0	0	0	0	0	0	0	0	0	0	0	0	0	0	0	0	0	0.000264236	0	0	0	0	0	0	0	0.000436351	0	0	0	0	0	0.00248033	0	0	0	0.0113308	0	0	0	0	0	0	0	0	0	0.0141321	1	1	0	0	0	0	0	0.000228138	0	2.07732e-05	0	0	0	0	0	0	0	0	0	0	0	0	0	0	0	0	0	0	0	0.000264236	0	0	0	0	0	0	0	0.000249071	0	0	0	0	0	0.00203908	0	0	0	0.0113308	0	0	0	0	0	0	0	0	0	0.0141506	1	1	0	0	0	0	0	0.000228138	0	2.07732e-05	0	0	0	0	0	0	0	0	0	0	0	0	0	0	0	0	0	0	0	0.000264236	0	0	0	0	0	0	0	0.000267513	0	0	0	0	0	0.00203908	0	0	0	0.0113308	0	0	0	0	0	0	0	0	0	0.000610083	1	1	0	0	0	0	0	0	0	0	0	0	0	0	0	0	0	0	0	0	0	0	0	0	0	0	0	0	0	0	0	0	0	0	0	0	0	0.000168838	0	0	0	0	0	0.000441245	0	0	0	0	0	0	0	0	0	0	0	0	1	0.714564	0.510594	0	0.000445898	0	0.00118455	0	0.0166991	0	0.00467396	0	0	0	0.00274481	0	0.00215034	0	0.000771605	0	0.0143229	0	0.000704	0	0.00306338	0	0	0	0	0	0.00105694	0	0.00240733	0	0.0117715	0	0.00107288	1	0.43758	0	0.00934687	0	0	0	0.0135981	0	0	0	0.0346524	0	0	0	0.0133812	0	0.142936	0	0.0139907	0.0138932	0.0680866	0	0.0137195	0.0136258	0.0238162	0	0.013734	0.0136402	0.0260116	0	0.000256621	0.000256588	0.00690203	2	0.698108	0.0339118	0	0.0151471	0.015033	0.0746301	0	0.0145102	0.0144055	0.0255588	0	0.0145293	0.0144243	0.0284348	0	0.000617751	0.00061756	0.0123384	2	0.876023	0.0589671	0	0.00737905	1	1	0	0.00668842	1	1	0	0.00670175	1	1	0	0.000677299	1	1	0	0.487657	1
ENSG00000118432	CNR1	NA	1	1	All	0	0.0914388	1	1	0	0	0	0.000189506	0	0.000912412	0	0	0	0	0	0	0	0	0	0	0	0	0	0	0	0	0	0	0	0	0	0	0	0.000370679	0	0	0	0	0	0.00692923	0	0.000103198	0	0	0	0.00136357	0	0	0	0.00998492	0	0	0	0	0	0.0715852	0	0	0	0.00065726	1	1	0	0	0	4.73821e-05	0	0	0	0	0	0	0	0	0	0	0	0	0	0	0	0	0	0	0	0	0	0	0	0	0	0	0	0	0	0	0	0.000584077	0	2.58012e-05	0	0	0	0	0	0	0	0	0	0	0	0	0	0	0	0	0	0.00148073	1	1	0	0	0	0.000142124	0	0	0	0	0	0	0	0	0	0	0	0	0	0	0	0	0	0	0	0	0	0	0	0	0	0	0	0	0	0	0	0.00126121	0	7.73971e-05	0	0	0	0	0	0	0	0	0	0	0	0	0	0	0	0	0	0.089958	1	1	0	0	0	4.73821e-05	0	0.000912412	0	0	0	0	0	0	0	0	0	0	0	0	0	0	0	0	0	0	0	0	0	0	0	0.000370679	0	0	0	0	0	0.00566802	0	2.58012e-05	0	0	0	0.00136357	0	0	0	0.00998492	0	0	0	0	0	0.0715852	0	0	1	0.64983	0.477866	0	0	0	0.0153518	0	0.0259861	0	0.00132948	0	0.0264198	1	0.0640258	0	0.0342801	0	0.000771605	0	0	0	0.000704	0	0.0128355	0	0.000386675	0	0.00880886	0	0.00105694	0	0.0181633	0	0.00486647	0	0.000476837	0	0.0601902	0	0.00759239	0	0.0002375	0	0.013707	0	0.050223	0	0.126558	0	0.0342429	0	0.00872485	0	0.132891	0	0.0898619	0.0859426	0.148229	0	0.000619734	0.000619542	0.00279328	0	0.0013024	0.00130155	0.00541285	0	0.0885595	0.0847514	0.132484	0	0.600033	0.451207	0	0.085916	0.0823287	0.151307	0	0.000670517	0.000670292	0.00331827	0	0.00153454	0.00153336	0.00662393	0	0.0843814	0.0809194	0.133621	1	0.734735	0.167965	0	0.0571322	1	1	0	0.000534587	1	1	0	0.00108392	1	1	0	0.0560483	1	1	1	0.439849	0.355866
ENSG00000122254	HS3ST2	NA	1	1	All	0	0.0561871	1	1	0	0	0	0.000284405	0	0	0	0.000399131	0	0	0	0	0	0	0	0	0	0	0	0	0	0	0	0	0	0.000137638	0	0	0	0	0	0	0	0	0	0.00567658	0	0.000232211	0	0	0	2.69375e-05	0	0	0	0.0149199	0	0	0	0.00252715	0	0.0289221	0	0.00306107	0	0.000919377	1	1	0	0	0	0	0	0	0	0	0	0	0	0	0	0	0	0	0	0	0	0	0	0	0	0	0	0	0	0	0	0	0	0	0	0	0	0.000919377	0	0	0	0	0	0	0	0	0	0	0	0	0	0	0	0	0	0	0	0.00128807	1	1	0	0	0	0	0	0	0	0	0	0	0	0	0	0	0	0	0	0	0	0	0	0	0	0	0	0	0	0	0	0	0	0	0	0	0	0.00128807	0	0	0	0	0	0	0	0	0	0	0	0	0	0	0	0	0	0	0	0.054899	1	1	0	0	0	0.000284405	0	0	0	0.000399131	0	0	0	0	0	0	0	0	0	0	0	0	0	0	0	0	0	0.000137638	0	0	0	0	0	0	0	0	0	0.00438851	0	0.000232211	0	0	0	2.69375e-05	0	0	0	0.0149199	0	0	0	0.00252715	0	0.0289221	0	0.00306107	0	0.637097	1	0	0.0160523	0	0.0258494	0	0.00908888	0	0.00240825	0	0.0066358	0	0.000677835	0	0.00468461	0	0.000192901	0	0.00100369	0	0.000176	0	0.000468447	0	0.00348007	0	0.0269771	0	0.0169111	0	0.0133444	0	0.00585179	0	0.000476837	0	0.0537008	0	0.00163231	0	0	0	0.00915011	0	0	0	0.194127	0	0.00376493	0	0.0523699	0	0.188073	0	0.053028	0.0516465	0.116334	0	0.000750023	0.000749742	0.00309917	0	0.00104071	0.00104017	0.00474904	0	0.0519873	0.0506591	0.100057	0	0.622048	0.463156	0	0.0552238	0.0537266	0.123892	0	0.00092206	0.000921635	0.00392721	0	0.00130416	0.00130331	0.00604984	0	0.0539196	0.0524917	0.106732	0	0.699052	0.502944	0	0.031022	1	1	0	0.000745183	1	1	0	0.00101167	1	1	0	0.0300103	1	1	0	0.401949	1
ENSG00000163162	RNF149	NA	1	1	All	0	0.018461	1	1	0	0.000445898	0	4.73821e-05	0	0.00128624	0	0.000777489	0	0	0	0	0	0	0	0	0	0	0	0	0	0	0	0	0	0.00123875	0	0	0	0	0	0	0	0.000119209	0	0.00829569	0	0	0	0	0	0.000303142	0	0	0	0.00594724	0	0	0	0	0	0	0	0	0	0.00184216	1	1	0	0	0	0	0	0	0	0.000777489	0	0	0	0	0	0	0	0	0	0	0	0	0	0	0	0	0	0	0	0	0	0	0	0	0	0.000119209	0	0.000945466	0	0	0	0	0	0	0	0	0	0	0	0	0	0	0	0	0	0	0	0.00288079	1	1	0	0	0	0	0	0	0	0.000777489	0	0	0	0	0	0	0	0	0	0	0	0	0	0	0	0	0	0	0	0	0	0	0	0	0	0.000119209	0	0.00198409	0	0	0	0	0	0	0	0	0	0	0	0	0	0	0	0	0	0	0	0.0155803	1	1	0	0.000445898	0	4.73821e-05	0	0.00128624	0	0	0	0	0	0	0	0	0	0	0	0	0	0	0	0	0	0	0	0.00123875	0	0	0	0	0	0	0	0	0	0.0063116	0	0	0	0	0	0.000303142	0	0	0	0.00594724	0	0	0	0	0	0	0	0	0	0.255466	1	0	0.0160523	0	0.0684198	0	0.0298974	0	0.00159595	0	0	0	0.00582431	0	0.00273436	0	0.000771605	0	0.00100369	0	0.004688	0	0.00708211	0	0	0	0.00220222	0	0.00105694	0	0.000370679	0	0	0	0	0	0.0610967	0	0.00409002	0	0	0	0.0039315	0	0	0	0.0121193	0	0	0	0.00186121	0	0.0306678	0	0.0173809	0.0172307	0.0748427	0	0.00168963	0.00168821	0.00510503	0	0.00254335	0.00254012	0.00808301	0	0.0148376	0.014728	0.0560682	0	0.237646	0.211518	0	0.0191822	0.0189994	0.0829638	0	0.00242802	0.00242508	0.00710796	0	0.0035007	0.00349458	0.0109442	0	0.0156815	0.0155592	0.0611324	0	0.288999	0.250987	0	0.0141099	1	1	0	0.00155516	1	1	0	0.00227118	1	1	0	0.0118388	1	1	0	0.173245	1
ENSG00000103522	IL21R	NA	1	1	All	0	0.0148481	1	1	0	0	0	0.000284405	0	0.000415089	0	0	0	0	0	0	0	0	0	0	0	0	0	0.000176	0	0	0	0	0	0	0	0	0	0	0	0.000352309	0	0	0	0.00973338	0	0.000659618	0	0	0	0.000656616	0	0	0	0	0	0	0	0	0	0	0	0.00257064	0	0.000635933	1	1	0	0	0	0	0	0	0	0	0	0	0	0	0	0	0	0	0	0	0	0	0	0	0	0	0	0	0	0	0	0	0	0	0	0	0	0.000445092	0	2.58012e-05	0	0	0	0.00016504	0	0	0	0	0	0	0	0	0	0	0	0	0	0.0014516	1	1	0	0	0	0	0	0	0	0	0	0	0	0	0	0	0	0	0	0	0	0	0	0	0	0	0	0	0	0	0	0	0	0	0	0	0	0.000998314	0	0.000180589	0	0	0	0.000272699	0	0	0	0	0	0	0	0	0	0	0	0	0	0.0133965	1	1	0	0	0	0.000284405	0	0.000415089	0	0	0	0	0	0	0	0	0	0	0	0	0	0.000176	0	0	0	0	0	0	0	0	0	0	0	0.000352309	0	0	0	0.00873507	0	0.00047903	0	0	0	0.000383917	0	0	0	0	0	0	0	0	0	0	0	0.00257064	1	1.06488	0.655232	1	0.0111474	0	0.0977	0	0.0454248	0	0.00830926	0	0	0	0.00413395	0	0.0163727	0	0.000192901	0	0.00100369	0	0.001584	0	0.00627224	0	0	0	0.00674429	0	0.00105694	0	0.000370679	0	0.0134954	0	0.00190735	0	0.519207	0	0.0309654	0	0.0002375	0	0.0391745	0	0	0	0.0682756	0	0.0342429	0	0.016921	0	0.140144	0	0.0125954	0.0125164	0.0652853	0	0.000532078	0.000531936	0.00258742	0	0.00104253	0.00104199	0.00475084	0	0.0115529	0.0114864	0.0501215	1	0.996063	0.262793	0	0.0155345	0.0154145	0.0753654	0	0.000649395	0.000649185	0.00326726	0	0.00154228	0.0015411	0.0066394	0	0.0139922	0.0138948	0.0581742	1	1.3012	0.373603	0	0.00852186	1	1	0	0.000299254	1	1	0	0.000891659	1	1	0	0.00763021	1	1	0	0.762279	1
ENSG00000126583	PRKCG	NA	1	1	All	0	0.019288	1	1	0	0	0	0.000189528	0	0.000228138	0	0	0	0	0	0	0	0	0	0	0	0	0	0	0	0	0	0	0	0	0	0	0	0.00240733	0	0.000352309	0	0	0	0.00435853	0	0	0	0	0	0.00131989	0	0	0	0	0	0	0	0	0	0.00737117	0	0.00306107	0	0.000686957	1	1	0	0	0	0	0	0	0	0	0	0	0	0	0	0	0	0	0	0	0	0	0	0	0	0	0	0	0	0	0	0	0	0	0	0	0	0.00066002	0	0	0	0	0	2.69375e-05	0	0	0	0	0	0	0	0	0	0	0	0	0	0.00159266	1	1	0	0	0	0	0	0	0	0	0	0	0	0	0	0	0	0	0	0	0	0	0	0	0	0	0	0	0	0	0	0	0	0	0	0	0	0.00124251	0	0	0	0	0	0.000350143	0	0	0	0	0	0	0	0	0	0	0	0	0	0.0176953	1	1	0	0	0	0.000189528	0	0.000228138	0	0	0	0	0	0	0	0	0	0	0	0	0	0	0	0	0	0	0	0	0	0	0	0.00240733	0	0.000352309	0	0	0	0.00311602	0	0	0	0	0	0.000969751	0	0	0	0	0	0	0	0	0	0.00737117	0	0.00306107	1	0.476618	0.37912	0	0.00178359	0	0.0515991	0	0.0202006	0	0.000519329	0	0	0	0.00427909	0	0.00175781	0	0.000192901	0	0.0061849	0	0.001584	0	0.0128355	0	0.00348007	0	0.0364485	0	0.00951249	0	0.00554769	0	0.00290455	0	0.00190735	0	0.161006	0	0.00605209	0	0.00095	0	0.0121402	0	0.0102248	0	0.0517153	0	0.0150238	0	0.000465303	1	0.0583027	0	0.0157073	0.0155846	0.0712304	0	0.000600506	0.000600326	0.00275318	0	0.00120695	0.00120622	0.00520076	0	0.0145004	0.0143958	0.0555098	1	0.43148	0.0701864	0	0.0187053	0.0185314	0.082102	0	0.000696549	0.000696306	0.00338874	0	0.00170664	0.00170519	0.00701716	0	0.0169986	0.016855	0.0634884	1	0.535242	0.101073	0	0.0143721	1	1	0	0.0005727	1	1	0	0.00118779	1	1	0	0.0131843	1	1	1	0.33962	0.287959
ENSG00000189334	S100A14	NA	1	1	All	0	0.0156073	1	1	0	0	0	0.000189528	0	0.000164749	0	0	0	0	0	0.00179578	0	0	0	0	0	0	0	0.000176	0	0.000468447	0	0	0	0	0	0	0	0	0	0	0	0	0	0.00122686	0	0.000870468	0	0	0	0.000341293	0	0	0	0	0	0	0	0	0	0.0103742	0	0	0	0.000634185	1	1	0	0	0	0	0	0	0	0	0	0	0	0	0	0	0	0	0	0	0	0	0	0	0	0	0	0	0	0	0	0	0	0	0	0	0	0.000292892	0	0	0	0	0	0.000341293	0	0	0	0	0	0	0	0	0	0	0	0	0	0.000661829	1	1	0	0	0	0	0	0	0	0	0	0	0	0	0	0	0	0	0	0	0	0	0	0	0	0	0	0	0	0	0	0	0	0	0	0	0	0.000320536	0	0	0	0	0	0.000341293	0	0	0	0	0	0	0	0	0	0	0	0	0	0.0149455	1	1	0	0	0	0.000189528	0	0.000164749	0	0	0	0	0	0.00179578	0	0	0	0	0	0	0	0.000176	0	0.000468447	0	0	0	0	0	0	0	0	0	0	0	0	0	0.00090632	0	0.000870468	0	0	0	0	0	0	0	0	0	0	0	0	0	0.0103742	0	0	0	0.119431	1	0	0	0	0.000189528	0	4.11872e-05	0	8.30926e-05	0	0	0	0.00179578	0	0	0	0	0	0	0	0	0	0	0	0	0	0.000137638	0	0	0	0.00333611	0	0	0	0	0	0.0227051	0	0.011562	0	0.0002375	0	0.00360073	0	0	0	0.0521365	0	0	0	0.013232	0	0.0103742	0	0.0146106	0.0145044	0.0692861	0	0.000394174	0.000394097	0.00222185	0	0.000415966	0.000415879	0.00286435	0	0.0141946	0.0140944	0.054951	0	0.112954	0.106808	0	0.0163012	0.0161691	0.0770854	0	0.000778968	0.000778665	0.0035867	0	0.000807619	0.000807292	0.00469648	0	0.0154936	0.0153742	0.060829	0	0.130053	0.121951	0	0.00928942	1	1	0	0.000363275	1	1	0	0.00038326	1	1	0	0.00890616	1	1	0	0.0897554	1
ENSG00000108622	ICAM2	NA	1	1	All	0	0.0174518	1	1	0	0	0	0	0	0.000415089	0	0	0	0	0	0	0	0	0	0	0	0	0	0.000176	0	0.000787802	0	0	0	0.000137638	0	0	0	0	0	0	0	0	0	0.0017825	0	0.000103198	0	0	0	2.69375e-05	0	0	0	0.0140226	0	0	0	0	0	0	0	0	0	0.0162351	1	1	0	0	0	0	0	0	0	0	0	0	0	0	0	0	0	0	0	0	0	0.000176	0	0.000787802	0	0	0	0	0	0	0	0	0	0	0	0	0	0.00122292	0	2.58012e-05	0	0	0	0	0	0	0	0.0140226	0	0	0	0	0	0	0	0	0	0.0166188	1	1	0	0	0	0	0	0	0	0	0	0	0	0	0	0	0	0	0	0	0	0.000176	0	0.000787802	0	0	0	0	0	0	0	0	0	0	0	0	0	0.00155495	0	7.73971e-05	0	0	0	0	0	0	0	0.0140226	0	0	0	0	0	0	0	0	0	0.000833014	1	1	0	0	0	0	0	0.000415089	0	0	0	0	0	0	0	0	0	0	0	0	0	0	0	0	0	0	0	0.000137638	0	0	0	0	0	0	0	0	0	0.000227548	0	2.58012e-05	0	0	0	2.69375e-05	0	0	0	0	0	0	0	0	0	0	0	0	1	0.870289	0.581169	0	0.000445898	0	0.00170576	0	0.0132946	0	0.00132948	0	0	0	0.0350632	0	0.0128676	0	0	0	0.00100369	0	0.000704	0	0.00180893	0	0.000386675	0	0.00495499	0	0.00105694	0	0.0140275	0	0.00899016	0	0.00190735	1	0.316481	0	0.00530386	0	0.0002375	0	0.0333398	0	0.0176118	0	0.259518	0	0	0	0.00252715	0	0.135724	0	0.0169065	0.0167643	0.0738323	0	0.0158093	0.015685	0.0261049	0	0.0160842	0.0159555	0.0288556	0	0.000822276	0.000821938	0.0120848	1	0.819469	0.198223	0	0.0180609	0.0178988	0.0808424	0	0.0166679	0.0165298	0.0279174	0	0.0170729	0.016928	0.0316675	0	0.000987992	0.000987504	0.0149749	1	0.984601	0.258576	0	0.0111026	1	1	0	0.0101022	1	1	0	0.0103802	1	1	0	0.000722391	1	1	0	0.584387	1
ENSG00000250571	GLI4	NA	1	1	All	0	0.0315027	1	1	0	0	0	0	0	0.00149194	0	0	0	0	0	0	0	0	0	0	0	0	0	0	0	0.00314941	0	0	0	0	0	0	0	0	0	0	0	0	0	0.00115897	0	0.000153695	0	0	0	0.000242438	0	0	0	0.0113308	0	0	0	0	0	0.00797177	0	0.00600369	0	0.0301248	1	1	0	0	0	0	0	0.000415089	0	0	0	0	0	0	0	0	0	0	0	0	0	0	0	0.00314941	0	0	0	0	0	0	0	0	0	0	0	0	0	0.000857871	0	0.000153695	0	0	0	0.000242438	0	0	0	0.0113308	0	0	0	0	0	0.00797177	0	0.00600369	0	0.0303445	1	1	0	0	0	0	0	0.000579527	0	0	0	0	0	0	0	0	0	0	0	0	0	0	0	0.00314941	0	0	0	0	0	0	0	0	0	0	0	0	0	0.000913195	0	0.000153695	0	0	0	0.000242438	0	0	0	0.0113308	0	0	0	0	0	0.00797177	0	0.00600369	0	0.00115819	1	1	0	0	0	0	0	0.000912412	0	0	0	0	0	0	0	0	0	0	0	0	0	0	0	0	0	0	0	0	0	0	0	0	0	0	0	0	0	0.000245775	0	0	0	0	0	0	0	0	0	0	0	0	0	0	0	0	0	0	0	0.221618	1	0	0.00259643	0	0.00170553	0	0.000415089	0	0	0	0	0	0.00123681	0	0	0	0	0	0	0	0	0	0.00145849	0	0.00618679	0	0.000550554	0	0.000264236	0	0	0	0	0	0	0	0.0402136	0	0.00215883	0	0	0	0.003879	0	0	0	0.0346524	0	0	0	0.0100915	0	0.116208	0	0.0299805	0.0295356	0.0930844	0	0.0286627	0.0282558	0.0396892	0	0.0288473	0.0284352	0.0429627	0	0.00113325	0.00113261	0.0140452	0	0.232644	0.207564	0	0.0320403	0.0315325	0.101222	0	0.0306533	0.0301882	0.04256	0	0.0308784	0.0304065	0.0469153	0	0.00116191	0.00116123	0.0160456	0	0.253418	0.223857	0	0.0178459	1	1	0	0.0170425	1	1	0	0.0171957	1	1	0	0.000650213	1	1	0	0.144741	1
ENSG00000170385	SLC30A1	NA	1	1	All	0	0.0409526	1	1	0	0	0	0.000426394	0	0.000228138	0	2.07732e-05	0	0	0	0.000677835	0	0	0	0	0	0	0	0	0	0.000787802	0	0	0	0	0	0	0	0	0	0	0	0	0	0.00380805	0	0.000153695	0	0	0	0.000242438	0	0	0	0.0198609	0	0	0	0	0	0.012176	0	0.00257064	0	0.00094498	1	1	0	0	0	4.73821e-05	0	0	0	0	0	0	0	0	0	0	0	0	0	0	0	0	0	0	0	0	0	0	0	0	0	0	0	0	0	0	0	0.000743903	0	0.000153695	0	0	0	0	0	0	0	0	0	0	0	0	0	0	0	0	0	0.00146687	1	1	0	0	0	0.000236866	0	0	0	0	0	0	0	0	0	0	0	0	0	0	0	0	0	0	0	0	0	0	0	0	0	0	0	0	0	0	0	0.00107631	0	0.000153695	0	0	0	0	0	0	0	0	0	0	0	0	0	0	0	0	0	0.0394857	1	1	0	0	0	0.000189528	0	0.000228138	0	2.07732e-05	0	0	0	0.000677835	0	0	0	0	0	0	0	0	0	0.000787802	0	0	0	0	0	0	0	0	0	0	0	0	0	0.00273174	0	0	0	0	0	0.000242438	0	0	0	0.0198609	0	0	0	0	0	0.012176	0	0.00257064	0	0.263016	1	0	0	0	0.0136934	0	0.00938555	0	0.000519329	0	0.00444444	0	0.00159277	0	0.00312786	0	0	0	0	0	0	0	0.0104144	0	0	0	0.000137638	0	0.00994187	0	0	0	0	0	0.000476837	0	0.0680728	0	0.00385759	0	0.0002375	0	0.00606094	0	0	0	0.0334415	0	0.0127201	0	0	0	0.0848915	0	0.0399975	0.0392081	0.103482	0	0.000798978	0.000798659	0.00322032	0	0.00125574	0.00125495	0.00529657	0	0.0387417	0.0380009	0.086976	0	0.242085	0.21501	0	0.0424689	0.0415797	0.112369	0	0.000995532	0.000995036	0.00410127	0	0.00155094	0.00154974	0.00665421	0	0.0409179	0.0400921	0.0937541	0	0.284721	0.247776	0	0.0213912	1	1	0	0.00063911	1	1	0	0.00099971	1	1	0	0.0203915	1	1	0	0.167161	1
ENSG00000164983	TMEM65	NA	1	1	All	0	0.0174376	1	1	0	0	0	0.000189528	0	0.00289779	0	0	0	0	0	0	0	0	0	0	0	0	0	0	0	0	0	0	0	0	0	0.000264236	0	0	0	0	0	0	0	0.0024029	0	0	0	0	0	0.00010775	0	0	0	0	0	0	0	0	0	0.0115754	0	0	0	0.000698392	1	1	0	0	0	0	0	0	0	0	0	0	0	0	0	0	0	0	0	0	0	0	0	0	0	0	0	0	0	0	0	0	0	0	0	0	0	0.000698392	0	0	0	0	0	0	0	0	0	0	0	0	0	0	0	0	0	0	0	0.00098963	1	1	0	0	0	0	0	0	0	0	0	0	0	0	0	0	0	0	0	0	0	0	0	0	0	0	0	0	0	0	0	0	0	0	0	0	0	0.00098963	0	0	0	0	0	0	0	0	0	0	0	0	0	0	0	0	0	0	0	0.0164479	1	1	0	0	0	0.000189528	0	0.00289779	0	0	0	0	0	0	0	0	0	0	0	0	0	0	0	0	0	0	0	0	0	0.000264236	0	0	0	0	0	0	0	0.00141327	0	0	0	0	0	0.00010775	0	0	0	0	0	0	0	0	0	0.0115754	0	0	0	0.126162	1	0	0.00259643	0	0.00170576	0	0.0104085	0	0.00366037	0	0	0	0.00962794	0	0.000781247	0	0	0	0	0	0.000176	0	0.00961668	0	0.0015467	0	0.000137638	0	0	0	0	0	0	0	0	0	0.0571812	0	0.00282694	0	0	0	0.00303504	0	0	0	0	0	0	0	0	0	0.0228615	0	0.0170451	0.0169007	0.0741712	0	0.000687756	0.00068752	0.00295216	0	0.000938307	0.000937867	0.0044801	0	0.0161068	0.0159778	0.0581569	0	0.110412	0.104535	0	0.018127	0.0179637	0.0809156	0	0.000700677	0.000700431	0.0033962	0	0.00100028	0.000999778	0.00525924	0	0.0171268	0.0169809	0.0637872	0	0.145191	0.135143	0	0.0110901	1	1	0	0.000610704	1	1	0	0.000800352	1	1	0	0.0102898	1	1	0	0.089556	1
ENSG00000015532	XYLT2	Consensus	1	1	All	0	0.159153	1	1	0	0	0	0.00833431	0	0.00261326	0	2.07732e-05	0	0	0	0	0	0	0	0	0	0	0	0	0	0.000117112	0	0	0	0.00123875	0	0.000264236	0	0	0	0.00228452	0	0.00107288	0	0.0304455	0	0.00208985	0	0	0	0.00170486	0	0	0	0.0210879	0	0	0	0.004589	0	0.0583027	0	0.0249877	0	0.000715063	1	1	0	0	0	0	0	0	0	0	0	0	0	0	0	0	0	0	0	0	0	0	0	0	0	0	0	0	0	0	0	0	0	0	0	0	0	0.000689262	0	2.58012e-05	0	0	0	0	0	0	0	0	0	0	0	0	0	0	0	0	0	0.00336905	1	1	0	0	0	0	0	0	0	0	0	0	0	0	0	0	0	0	0	0	0	0	0	0	0	0	0	0	0	0	0	0	0	0	0	0	0	0.00293048	0	0.000438568	0	0	0	0	0	0	0	0	0	0	0	0	0	0	0	0	0	0.155784	1	1	0	0	0	0.00833431	0	0.00261326	0	2.07732e-05	0	0	0	0	0	0	0	0	0	0	0	0	0	0.000117112	0	0	0	0.00123875	0	0.000264236	0	0	0	0.00228452	0	0.00107288	0	0.027515	0	0.00165128	0	0	0	0.00170486	0	0	0	0.0210879	0	0	0	0.004589	0	0.0583027	0	0.0249877	4	2.71889	0.290077	0	0.0285375	2	0.329709	0	0.050118	0	0.0162862	0	0.00111111	0	0.0174479	0	0.0654103	0	0.00173611	0	0	0	0.001584	0	0.00573848	0	0.0015467	0	0.0728108	0	0.00237812	0	0.00593086	0	0.120126	0	0.00965595	2	0.981838	0	0.047321	0	0.0038	0	0.0744708	0	0.0578352	0	0.426108	0	0	0	0.12288	0	0.274512	0	0.149662	0.139001	0.193821	0	0.000572336	0.000572172	0.00269172	0	0.00264313	0.00263964	0.00828886	0	0.147019	0.136722	0.178714	3	2.47504	0.237102	0	0.166726	0.153569	0.212384	0	0.000722125	0.000721865	0.00346137	0	0.00351078	0.00350462	0.0109652	0	0.163216	0.150592	0.196365	4	3.16007	0.212312	0	0.0997596	1	1	0	0.000507602	1	1	0	0.00223321	1	1	0	0.0975264	1	1	3	1.90617	0.297944
ENSG00000078018	MAP2	NA	1	1	All	0	0.0492836	1	1	0	0	0	0	0	0.00128624	0	0.000839522	0	0	0	0	0	0	0	0	0	0.00100369	0	0	0	0	0	0	0	0	0	0	0	0.000370679	0	0.00143093	0	0	0	0.0107038	0	0	0	0	0	0.000303142	0	0	0	0	0	0.0328803	0	0.000465303	0	0	0	0	0	0.000897879	1	1	0	0	0	0	0	0	0	0	0	0	0	0	0	0	0	0	0	0	0	0	0	0	0	0	0	0	0	0	0	0	0	0	0	0	0	0.000897879	0	0	0	0	0	0	0	0	0	0	0	0	0	0	0	0	0	0	0	0.00156986	1	1	0	0	0	0	0	0	0	0	0	0	0	0	0	0	0	0	0	0	0	0	0	0	0	0	0	0	0	0	0	0	0	0	0	0	0	0.00156986	0	0	0	0	0	0	0	0	0	0	0	0	0	0	0	0	0	0	0	0.0477138	1	1	0	0	0	0	0	0.00128624	0	0.000839522	0	0	0	0	0	0	0	0	0	0.00100369	0	0	0	0	0	0	0	0	0	0	0	0.000370679	0	0.00143093	0	0	0	0.0091339	0	0	0	0	0	0.000303142	0	0	0	0	0	0.0328803	0	0.000465303	0	0	0	0	5	3.25253	0.228803	0	0.021849	0	0.194077	0	0.126126	0	0.00934247	0	0.0395062	0	0.0310659	0	0.045566	0	0.00482253	0	0.00100369	0	0.001584	0	0.0168641	0	0.0313206	0	0.086024	0	0.0214031	0	0.0448521	0	0.055005	0	0.00762939	2	0.897654	0	0.111274	0	0.00095	0	0.0921992	0	0.0368902	0	0.205557	0	0.0157051	0	0.0535248	3	1.10074	0	0.0415147	0.0406648	0.1049	0	0.000888633	0.000888238	0.00344582	0	0.00145674	0.00145568	0.0057662	0	0.040058	0.0392662	0.0884211	5	3.07208	0.0913589	0	0.0504436	0.0491924	0.119092	0	0.000899582	0.000899177	0.00387144	0	0.00159192	0.00159066	0.006745	0	0.0488516	0.0476776	0.101466	5	3.76573	0.179409	0	0.0262952	1	1	0	0.000631843	1	1	0	0.00107937	1	1	0	0.0252159	1	1	3	2.32497	0.410571
ENSG00000198042	MAK16	NA	1	1	All	0	0.023657	1	1	0	0	0	0.000189528	0	4.11872e-05	0	0.00033237	0	0	0	0	0	0.000195312	0	0	0	0	0	0	0	0.00583037	0	0.000386675	0	0	0	0	0	0.00148272	0	0	0	0	0	0.00991422	0	0.0021587	0	0.0002375	0	0.000583731	0	0	0	0	0	0	0	0	0	0	0	0.00230468	0	0.000646466	1	1	0	0	0	0	0	0	0	0	0	0	0	0	0	0	0	0	0	0	0	0	0	0	0	0	0	0	0	0	0	0	0	0	0	0	0	0.000287507	0	0.000358959	0	0	0	0	0	0	0	0	0	0	0	0	0	0	0	0	0	0.0016415	1	1	0	0	0	0	0	0	0	0	0	0	0	0	0	0	0	0	0	0	0	0	0	0	0	0	0	0	0	0	0	0	0	0	0	0	0	0.000766975	0	0.000874525	0	0	0	0	0	0	0	0	0	0	0	0	0	0	0	0	0	0.0220155	1	1	0	0	0	0.000189528	0	4.11872e-05	0	0.00033237	0	0	0	0	0	0.000195312	0	0	0	0	0	0	0	0.00583037	0	0.000386675	0	0	0	0	0	0.00148272	0	0	0	0	0	0.00914724	0	0.00128417	0	0.0002375	0	0.000583731	0	0	0	0	0	0	0	0	0	0	0	0.00230468	0	0.307402	1	0	0	0	0.00118455	0	4.11872e-05	0	2.07732e-05	0	0.00111111	0	0	0	0	0	0	0	0	0	0	0	0.00279987	0	0.000386675	0	0	0	0.00237812	0	0	0	0	0	0.00109482	0	0.0439242	0	0.00700775	0	0	0	0.00354711	0	0.00757849	0	0.0401758	0	0.0157051	0	0.0100915	0	0.170355	0	0.0215355	0.0213052	0.0820052	0	0.000565535	0.000565376	0.0026739	0	0.00107404	0.00107347	0.00483797	0	0.0204614	0.0202535	0.0655425	0	0.300512	0.259561	0	0.0283052	0.0279084	0.0962418	0	0.000665723	0.000665502	0.00330397	0	0.0017711	0.00176954	0.00715966	0	0.0265341	0.0261852	0.0774477	0	0.306551	0.264019	0	0.0187492	1	1	0	0.000575626	1	1	0	0.00130134	1	1	0	0.0174479	1	1	0	0.20441	1
ENSG00000012232	EXTL3	Consensus	1	1	All	0	0.26599	1	1	0	0	0	0.00170564	0	0.00501608	0	0.000519329	0	0	0	0.000677835	0	0	0	0	0	0	0	0	0	0.00279987	0	0	0	0	0	0.000264236	0	0.000370679	0	5.72372e-05	0	0	0	0.0733598	0	0.00463645	0	0	0	0.000673408	0	0	0	0.0790724	0	0.0388325	0	0.015641	0	0.037392	0	0.00497133	0	0.00099719	1	1	0	0	0	4.73821e-05	0	0.000228138	0	0	0	0	0	0	0	0	0	0	0	0	0	0	0	0	0	0	0	0	0	0	0	0	0	0	0	0	0	0.000694732	0	0	0	0	0	2.69375e-05	0	0	0	0	0	0	0	0	0	0	0	0	0	0.00629989	1	1	0	0	0	0.000521091	0	0.000886451	0	0	0	0	0	0	0	0	0	0	0	0	0	0	0	0	0	0	0	0	0	0	0	0	0	0	0	0	0	0.00464994	0	0	0	0	0	0.000242408	0	0	0	0	0	0	0	0	0	0	0	0	0	0.25969	1	1	0	0	0	0.00118455	0	0.00412963	0	0.000519329	0	0	0	0.000677835	0	0	0	0	0	0	0	0	0	0.00279987	0	0	0	0	0	0.000264236	0	0.000370679	0	5.72372e-05	0	0	0	0.0687099	0	0.00463645	0	0	0	0.000431	0	0	0	0.0790724	0	0.0388325	0	0.015641	0	0.037392	0	0.00497133	3	2.56121	0.471791	0	0.0104368	0	0.219095	0	0.073323	0	0.00600344	0	0.00111111	0	0.00576019	0	0.00957028	0	0.00308642	0	0	0	0.002172	1	0.0601847	0	0.0015467	0	0.0232609	0	0.0129475	0	0.0133444	0	0.00280462	0	0.0126305	2	1.28176	0	0.0625978	0	0.00095	0	0.096664	0	0.0142674	0	0.266531	0	0.0604271	0	0.039017	0	0.28172	0	0.254942	0.225039	0.26964	0	0.000965817	0.000965351	0.00361269	0	0.00572541	0.00570905	0.0141375	0	0.249217	0.220589	0.254334	3	2.35153	0.211209	0	0.274554	0.240089	0.289351	0	0.00101298	0.00101247	0.00413729	0	0.00652966	0.00650838	0.0165665	0	0.268024	0.235111	0.272899	4	2.87608	0.164361	0	0.192009	1	1	0	0.000598707	1	1	0	0.00385137	1	1	0	0.188157	1	1	2	1.69075	0.503877
ENSG00000153982	GDPD1	NA	1	1	All	0	0.0197746	1	1	0	0	0	4.73821e-05	0	0	0	0	0	0	0	0	0	0	0	0	0	0	0	0	0	0.000787802	0	0	0	0	0	0	0	0	0	0	0	0	0	0.00423622	0	0.000232211	0	0	0	0.00016504	0	0	0	0	0	0	0	0	0	0.00977357	0	0.00453238	0	0.000834386	1	1	0	0	0	4.73821e-05	0	0	0	0	0	0	0	0	0	0	0	0	0	0	0	0	0	0	0	0	0	0	0	0	0	0	0	0	0	0	0	0.000787004	0	0	0	0	0	0	0	0	0	0	0	0	0	0	0	0	0	0	0	0.00177228	1	1	0	0	0	4.73821e-05	0	0	0	0	0	0	0	0	0	0	0	0	0	0	0	0	0	0	0	0	0	0	0	0	0	0	0	0	0	0	0	0.0017249	0	0	0	0	0	0	0	0	0	0	0	0	0	0	0	0	0	0	0	0.0180023	1	1	0	0	0	0	0	0	0	0	0	0	0	0	0	0	0	0	0	0	0	0	0	0.000787802	0	0	0	0	0	0	0	0	0	0	0	0	0	0.00251132	0	0.000232211	0	0	0	0.00016504	0	0	0	0	0	0	0	0	0	0.00977357	0	0.00453238	0	0.486041	1	0	0.00713436	0	0.0345416	0	0.0165096	0	0.000839522	0	0	0	0.0146362	0	0.00702356	0	0	0	0	0	0.000176	0	0.00180893	0	0	0	0	0	0	0	0	0	0.007364	0	0	0	0.0120298	0	0.000645031	0	0	0	0.0169936	0	0	0	0.127676	0	0.00907168	0	0.020992	0	0.2086	0	0.0185899	0.0184182	0.0769794	0	0.000782524	0.000782218	0.00319428	0	0.00157084	0.00156961	0.00600572	0	0.0170191	0.0168751	0.0598676	0	0.494193	0.389937	0	0.019488	0.0192993	0.0835405	0	0.000849112	0.000848752	0.00374868	0	0.00181591	0.00181426	0.00728751	0	0.0176721	0.0175168	0.064647	0	0.528331	0.410412	0	0.0128067	1	1	0	0.000451005	1	1	0	0.00108039	1	1	0	0.0117263	1	1	0	0.35056	1
ENSG00000115380	EFEMP1	NA	1	1	All	0	0.0588235	1	1	0	0	0	0.000758114	0	0.00390307	0	0	0	0	0	0.00123681	0	0	0	0	0	0	0	0	0	0.000787802	0	0	0	0.000137638	0	0	0	0	0	0	0	0	0	0.00965132	0	0.0004128	0	0	0	0.00153536	0	0	0	0.0113308	0	0	0	0.017216	0	0.00977357	0	0.0020802	0	0.000846015	1	1	0	0	0	0	0	0	0	0	0	0	0	0	0	0	0	0	0	0	0	0	0	0	0	0	0	0.000137638	0	0	0	0	0	0	0	0	0	0.000682575	0	2.58012e-05	0	0	0	0	0	0	0	0	0	0	0	0	0	0	0	0	0	0.00153648	1	1	0	0	0	0	0	0	0	0	0	0	0	0	0	0	0	0	0	0	0	0	0	0	0	0	0	0.000137638	0	0	0	0	0	0	0	0	0	0.00121825	0	0.000180589	0	0	0	0	0	0	0	0	0	0	0	0	0	0	0	0	0	0.057287	1	1	0	0	0	0.000758114	0	0.00390307	0	0	0	0	0	0.00123681	0	0	0	0	0	0	0	0	0	0.000787802	0	0	0	0	0	0	0	0	0	0	0	0	0	0.00843307	0	0.000232211	0	0	0	0.00153536	0	0	0	0.0113308	0	0	0	0.017216	0	0.00977357	0	0.0020802	1	0.411876	0.337594	0	0	0	0.00800758	0	0.0646098	0	0.000839522	0	0	0	0.0165158	0	0.00975123	0	0	0	0	0	0.002172	0	0.00455115	0	0.000386675	0	0.000550554	0	0.00105694	0	0.000370679	0	0.0154417	0	0.000476837	0	0.0875818	0	0.0020899	0	0	0	0.0085536	0	0	1	0.0228816	0	0.0269282	0	0.0165076	0	0.122603	0	0.0555495	0.0540348	0.118856	0	0.000732455	0.000732187	0.00305159	0	0.00122197	0.00122122	0.00523643	0	0.0543275	0.0528781	0.10242	1	0.546757	0.1047	0	0.0604573	0.0586661	0.128893	0	0.000852926	0.000852562	0.00375426	0	0.00158778	0.00158652	0.00673266	0	0.0588696	0.0571703	0.11139	1	0.599994	0.121899	0	0.0364188	1	1	0	0.000704951	1	1	0	0.00117815	1	1	0	0.0352406	1	1	0	0.33504	1
ENSG00000072832	CRMP1	NA	1	1	All	0	0.131179	1	1	0	0	0	0.00303246	0	0.00215376	0	0.000186958	0	0	0	0.0310659	0	0.00488279	0	0	0	0	0	0.000176	0	0	0	0	0	0	0	0.00105694	0	0	0	5.72372e-05	0	0	0	0.0186373	0	0.000103205	0	0	0	0.00345384	0	0.0142674	0	0.0175005	0	0	0	0.000465303	0	0.0185325	0	0.0156073	0	0.000613443	1	1	0	0	0	0	0	0	0	0	0	0	0	0	0	0	0	0	0	0	0	0	0	0	0	0	0	0	0	0	0	0	0	0	0	0	0	0.000172198	0	0	0	0	0	0.000441245	0	0	0	0	0	0	0	0	0	0	0	0	0	0.00176759	1	1	0	0	0	0	0	0	0	0	0	0	0	0	0	0	0	0	0	0	0	0	0	0	0	0	0	0	0	0	0	0	0	0	0	0	0	0.00105758	0	0	0	0	0	0.000710011	0	0	0	0	0	0	0	0	0	0	0	0	0	0.129412	1	1	0	0	0	0.00303246	0	0.00215376	0	0.000186958	0	0	0	0.0310659	0	0.00488279	0	0	0	0	0	0.000176	0	0	0	0	0	0	0	0.00105694	0	0	0	5.72372e-05	0	0	0	0.0175797	0	0.000103205	0	0	0	0.00274383	0	0.0142674	0	0.0175005	0	0	0	0.000465303	0	0.0185325	0	0.0156073	2	1.57098	0.465643	0	0.0285375	1	0.164937	0	0.0921067	0	0.00407154	0	0	0	0.0640258	0	0.0330077	0	0.00482253	0	0	0	0.0044	0	0.00573848	0	0	0	0.00495499	0	0.00660589	0	0.00333611	0	0.0417259	0	0.00298023	0	0.311851	0	0.0242878	0	0.00095	1	0.114024	0	0.0302239	0	0.489345	0	0.020976	0	0.00512	0	0.112948	0	0.117717	0.111053	0.169673	0	0.000591377	0.000591203	0.00273792	0	0.00137657	0.00137563	0.0055755	0	0.116341	0.109828	0.154983	1	1.41044	0.411765	0	0.140158	0.130779	0.193502	0	0.00062142	0.000621227	0.00318486	0	0.00188082	0.00187906	0.00745104	0	0.138278	0.129143	0.17723	2	1.86696	0.287369	0	0.0777428	1	1	0	0.000462939	1	1	0	0.00129897	1	1	0	0.0764439	1	1	1	1.06374	0.654837
ENSG00000105784	RUNDC3B	NA	1	1	All	0	0.0551227	1	1	0	0	0	0.000189528	0	0	0	8.30769e-05	0	0	0	0.00609488	0	0.000781247	0	0	0	0	0	0	0	0	0	0	0	0.000820232	0	0	0	0	0	0	0	0	0	0.00167098	0	0	0	0	0	0.000383917	0	0	0	0.00998492	0	0	0	0.009248	0	0.0258659	0	0	0	0.000625866	1	1	0	0	0	0	0	0	0	2.07732e-05	0	0	0	0	0	0	0	0	0	0	0	0	0	0	0	0	0	0	0	0	0	0	0	0	0	0	0	0.000221176	0	0	0	0	0	0.000383917	0	0	0	0	0	0	0	0	0	0	0	0	0	0.000882481	1	1	0	0	0	0	0	0	0	6.23037e-05	0	0	0	0	0	0	0	0	0	0	0	0	0	0	0	0	0	0	0	0	0	0	0	0	0	0	0	0.00043626	0	0	0	0	0	0.000383917	0	0	0	0	0	0	0	0	0	0	0	0	0	0.0542402	1	1	0	0	0	0.000189528	0	0	0	2.07732e-05	0	0	0	0.00609488	0	0.000781247	0	0	0	0	0	0	0	0	0	0	0	0.000820232	0	0	0	0	0	0	0	0	0	0.00123472	0	0	0	0	0	0	0	0	0	0.00998492	0	0	0	0.009248	0	0.0258659	0	0	0	0.244025	1	0	0.000445898	0	0.0208955	0	0.00484471	0	0.000186958	0	0	0	0	0	0.00703122	0	0	0	0	0	0.000176	0	0.00627224	0	0	0	0.0068446	0	0.00105694	0	0.000370679	0	0.000515135	0	0.00190735	0	0.0471894	0	0.0065829	0	0.00095	0	0.00441435	0	0.0235575	0	0.0306184	0	0	0	0.0111092	0	0.0690559	0	0.0533406	0.051943	0.116634	0	0.000812985	0.000812654	0.00325042	0	0.00101749	0.00101697	0.00469413	0	0.0523231	0.0509778	0.100433	0	0.252682	0.223285	0	0.0572121	0.0556063	0.125905	0	0.00142362	0.0014226	0.00504936	0	0.00211668	0.00211444	0.00800736	0	0.0550955	0.0536052	0.107869	0	0.312322	0.268254	0	0.0308474	1	1	0	0.00050505	1	1	0	0.000674662	1	1	0	0.0301728	1	1	0	0.186472	1
ENSG00000164687	FABP5	NA	1	1	All	0	0.0458886	1	1	0	0	0	0.00383795	0	0	0	0	0	0	0	0	0	0	0	0	0	0	0	0	0	0	0	0	0	0	0	0	0	0	0	5.72372e-05	0	0	0	0.00160783	0	0.000103205	0	0	0	0.000983122	0	0	0	0	0	0	0	0	0	0.0332511	0	0.00604821	0	0.000852879	1	1	0	0	0	0	0	0	0	0	0	0	0	0	0	0	0	0	0	0	0	0	0	0	0	0	0	0	0	0	0	0	0	5.72372e-05	0	0	0	0.000411724	0	0	0	0	0	0.000383917	0	0	0	0	0	0	0	0	0	0	0	0	0	0.00116525	1	1	0	0	0	0	0	0	0	0	0	0	0	0	0	0	0	0	0	0	0	0	0	0	0	0	0	0	0	0	0	0	0	5.72372e-05	0	0	0	0.000508804	0	0	0	0	0	0.000599205	0	0	0	0	0	0	0	0	0	0	0	0	0	0.0447234	1	1	0	0	0	0.00383795	0	0	0	0	0	0	0	0	0	0	0	0	0	0	0	0	0	0	0	0	0	0	0	0	0	0	0	0	0	0	0	0.00109902	0	0.000103205	0	0	0	0.000383917	0	0	0	0	0	0	0	0	0	0.0332511	0	0.00604821	0	0.0142117	1	0	0	0	0.000426439	0	0	0	2.07732e-05	0	0	0	0.000475454	0	0.00117283	0	0	0	0	0	0	0	0.00180893	0	0.000386675	0	0.000137638	0	0	0	0	0	0	0	0	0	0.00181122	0	0	0	0	0	0	0	0	0	0	0	0	0	0	0	0.00797177	0	0.0452014	0.044195	0.108284	0	0.000769997	0.000769701	0.00315921	0	0.000923548	0.000923121	0.00444494	0	0.0442778	0.0433119	0.0924668	0	0.013261	0.0131735	0	0.0448304	0.0438404	0.114339	0	0.000884617	0.000884226	0.00383561	0	0.00125821	0.00125742	0.00594946	0	0.0435722	0.0426366	0.0964757	0	0.018792	0.0186165	0	0.0281297	1	1	0	0.000693566	1	1	0	0.000913792	1	1	0	0.0272159	1	1	0	0.00870209	1
ENSG00000114126	TFDP2	NA	1	1	All	0	0.103404	1	1	0	0	0	0	0	0.000228138	0	2.07732e-05	0	0	0	0	0	0	0	0	0	0	0	0	0	0	0	0	0	0	0	0	0	0.000370679	0	0	0	0	0	0.00544247	0	0.000153695	0	0	0	0	0	0	0	0	0	0	0	0.00665084	0	0.0855142	0	0.00502282	0	0.000692074	1	1	0	0	0	0	0	0.000228138	0	0	0	0	0	0	0	0	0	0	0	0	0	0	0	0	0	0	0	0	0	0	0	0	0	0	0	0	0	0.000463936	0	0	0	0	0	0	0	0	0	0	0	0	0	0	0	0	0	0	0	0.00133151	1	1	0	0	0	0	0	0.000228138	0	0	0	0	0	0	0	0	0	0	0	0	0	0	0	0	0	0	0	0	0	0	0	0	0	0	0	0	0	0.00110337	0	0	0	0	0	0	0	0	0	0	0	0	0	0	0	0	0	0	0	0.102072	1	1	0	0	0	0	0	0	0	2.07732e-05	0	0	0	0	0	0	0	0	0	0	0	0	0	0	0	0	0	0	0	0	0	0.000370679	0	0	0	0	0	0.0043391	0	0.000153695	0	0	0	0	0	0	0	0	0	0	0	0.00665084	0	0.0855142	0	0.00502282	0	0.103053	1	0	0	0	0.00170576	0	0.00196374	0	2.07732e-05	0	0	0	0.00441985	0	0	0	0	0	0	0	0	0	0.00314941	0	0.000386675	0	0.000550554	0	0.00237812	0	0.000370679	0	0.000352309	0	0	0	0.0102951	0	0.00153099	0	0	0	0.00179779	0	0	0	0.0192942	0	0	0	0.00665084	0	0.0481867	0	0.100575	0.095683	0.157399	0	0.000661837	0.000661618	0.00289802	0	0.00124977	0.00124899	0.00528664	0	0.0993256	0.0945522	0.141617	0	0.105825	0.100418	0	0.106625	0.101137	0.168575	0	0.000694826	0.000694585	0.00338793	0	0.00134859	0.00134768	0.00615832	0	0.105277	0.0999244	0.15132	0	0.115393	0.108984	0	0.0747685	1	1	0	0.000501657	1	1	0	0.000880494	1	1	0	0.0738881	1	1	0	0.0793982	1
ENSG00000141564	RPTOR	NA	1	1	All	0	0.0297467	1	1	0	0.000445898	0	4.73821e-05	0	0	0	0	0	0	0	0	0	0	0	0	0	0	0	0	0	0	0	0	0	0	0	0	0	0	0	0	0	0	0	0.00758391	0	0.00305336	0	0	0	0.000383917	0	0	0	0	0	0.0157051	0	0.00252715	0	0	0	0	0	0.00070804	1	1	0	0	0	0	0	0	0	0	0	0	0	0	0	0	0	0	0	0	0	0	0	0	0	0	0	0	0	0	0	0	0	0	0	0	0	0.000426451	0	0.000281588	0	0	0	0	0	0	0	0	0	0	0	0	0	0	0	0	0	0.00135117	1	1	0	0	0	0	0	0	0	0	0	0	0	0	0	0	0	0	0	0	0	0	0	0	0	0	0	0	0	0	0	0	0	0	0	0	0	0.000760402	0	0.000590771	0	0	0	0	0	0	0	0	0	0	0	0	0	0	0	0	0	0.0283956	1	1	0	0.000445898	0	4.73821e-05	0	0	0	0	0	0	0	0	0	0	0	0	0	0	0	0	0	0	0	0	0	0	0	0	0	0	0	0	0	0	0	0.00682351	0	0.00246259	0	0	0	0.000383917	0	0	0	0	0	0.0157051	0	0.00252715	0	0	0	0	4	7.51456	0.941418	0	0.100327	0	0.473821	0	0.164755	0	0.022622	0	0.0722222	0	0.139293	0	0.0861325	0	0	0	0	0	0.002816	0	0.0771501	0	0.0139203	0	0.066617	0	0.00660589	0	0.0948938	0	0.0860357	0	0.0305176	1	1.66474	0	0.115439	0	0.0192375	0	0.359458	0	0.0665285	0	1.08584	0	0.0515257	0	0.373732	3	2.34033	0	0.0273227	0.0269528	0.0900784	0	0.00068693	0.000686694	0.00295216	0	0.00108419	0.0010836	0.00486375	0	0.0262385	0.0258972	0.0730726	4	7.16778	0.841771	0	0.0302198	0.0297677	0.0990628	0	0.000713462	0.000713207	0.00343893	0	0.00141855	0.00141754	0.00632962	0	0.0288012	0.0283904	0.0803889	4	9.04739	0.946614	0	0.0210595	1	1	0	0.000682688	1	1	0	0.00109574	1	1	0	0.0199637	1	1	1	5.62192	0.996382
ENSG00000182601	HS3ST4	NA	1	1	All	0	0.111644	1	1	0	0	0	0.000758114	0	0.00149197	0	8.30926e-05	0	0	0	0.000118864	0	0	0	0	0	0	0	0	0	0.00180893	0	0	0	0.000550366	0	0.000264236	0	0.00148272	0	0	0	0	0	0.0151243	0	0.000103198	0	0	0	0.00131104	0	0	0	0.0228816	0	0	0	0.00252715	0	0.0561927	0	0.00694556	0	0.000646593	1	1	0	0	0	0	0	0	0	0	0	0	0	0	0	0	0	0	0	0	0	0	0	0	0	0	0	0.000137638	0	0	0	0	0	0	0	0	0	0.000483153	0	2.58012e-05	0	0	0	0	0	0	0	0	0	0	0	0	0	0	0	0	0	0.00225002	1	1	0	0	0	0	0	0	0	0	0	0	0	0	0	0	0	0	0	0	0	0	0	0	0	0	0	0.000412727	0	0	0	0	0	0	0	0	0	0.0017599	0	7.73971e-05	0	0	0	0	0	0	0	0	0	0	0	0	0	0	0	0	0	0.109394	1	1	0	0	0	0.000758114	0	0.00149197	0	8.30926e-05	0	0	0	0.000118864	0	0	0	0	0	0	0	0	0	0.00180893	0	0	0	0.000137638	0	0.000264236	0	0.00148272	0	0	0	0	0	0.0133644	0	2.58012e-05	0	0	0	0.00131104	0	0	0	0.0228816	0	0	0	0.00252715	0	0.0561927	0	0.00694556	0	0.279021	1	0	0.000445898	0	0.0580431	0	0.0118105	0	0.000747833	0	0	0	0.00106977	0	0.00175781	0	0	0	0.00401476	0	0.000704	0	0.00822666	0	0.000386675	0	0.00220222	0	0.00237812	0	0	0	0	0	0	0	0.0170744	0	0.00126426	0	0	0	0.00455244	0	0.0243007	0	0.0634974	0	0	0	0.00764715	0	0.0688969	0	0.105157	0.099817	0.160572	0	0.00057008	0.000569917	0.00268803	0	0.00195048	0.00194858	0.00684379	0	0.103207	0.0980595	0.144679	0	0.273655	0.239406	0	0.110851	0.104928	0.171671	0	0.000654086	0.000653872	0.00327794	0	0.00230414	0.00230149	0.0084485	0	0.108547	0.102863	0.15402	0	0.314878	0.270122	0	0.0667266	1	1	0	0.00041473	1	1	0	0.0014444	1	1	0	0.0652822	1	1	0	0.178676	1
ENSG00000097033	SH3GLB1	NA	1	1	All	0	0.0240753	1	1	0	0	0	0	0	0.00261326	0	0	0	0	0	0	0	0	0	0	0	0	0	0.000176	0	0.000787802	0	0	0	0.000137638	0	0	0	0	0	0.000647382	0	0	0	0.00783135	0	0.00061578	0	0	0	0.000383917	0	0	0	0.0108822	0	0	0	0	0	0	0	0	0	0.000867529	1	1	0	0	0	0	0	0	0	0	0	0	0	0	0	0	0	0	0	0	0	0	0	0	0	0	0	0	0	0	0	0	0	0	0	0	0	0.000713834	0	0.000153695	0	0	0	0	0	0	0	0	0	0	0	0	0	0	0	0	0	0.00164142	1	1	0	0	0	0	0	0	0	0	0	0	0	0	0	0	0	0	0	0	0	0	0	0	0	0	0	0	0	0	0	0	0	0	0	0	0	0.0013846	0	0.000256821	0	0	0	0	0	0	0	0	0	0	0	0	0	0	0	0	0	0.0224339	1	1	0	0	0	0	0	0.00261326	0	0	0	0	0	0	0	0	0	0	0	0	0	0.000176	0	0.000787802	0	0	0	0.000137638	0	0	0	0	0	0.000647382	0	0	0	0.00644675	0	0.000358959	0	0	0	0.000383917	0	0	0	0.0108822	0	0	0	0	0	0	0	0	1	0.880353	0.585364	0	0	0	0.000758114	0	0.0313778	0	0.00033237	0	0.00111111	0	0.00382741	0	0.00273436	0	0	0	0	0	0.000176	0	0.00180893	0	0	0	0.00123875	0	0.000264236	0	0	0	0.000647382	0	0.00107288	1	0.321618	0	0.0939197	0	0.0038	0	0.0340052	0	0	0	0.15493	0	0	0	0.009248	0	0.217484	0	0.0228852	0.0226253	0.084048	0	0.000804079	0.000803756	0.00323383	0	0.00142185	0.00142084	0.00568577	0	0.0214634	0.0212347	0.0668079	1	0.756958	0.175826	0	0.0256683	0.0253417	0.0930026	0	0.000873622	0.00087324	0.00380202	0	0.00168381	0.00168239	0.00696754	0	0.0239845	0.0236992	0.0742345	1	0.907468	0.230251	0	0.0169709	1	1	0	0.000567947	1	1	0	0.00106616	1	1	0	0.0159048	1	1	0	0.588055	1
ENSG00000162772	ATF3	NA	1	1	All	0	0.0463296	1	1	0	0	0	0	0	0	0	2.07732e-05	0	0	0	0	0	0	0	0	0	0	0	0	0	0	0	0	0	0.000137638	0	0	0	0	0	0	0	0	0	0.00504617	0	0	0	0	0	2.69375e-05	0	0	0	0	0	0	0	0	0	0.0410981	0	0	0	0.000713834	1	1	0	0	0	0	0	0	0	0	0	0	0	0	0	0	0	0	0	0	0	0	0	0	0	0	0	0	0	0	0	0	0	0	0	0	0	0.000713834	0	0	0	0	0	0	0	0	0	0	0	0	0	0	0	0	0	0	0	0.00107876	1	1	0	0	0	0	0	0	0	0	0	0	0	0	0	0	0	0	0	0	0	0	0	0	0	0	0	0	0	0	0	0	0	0	0	0	0	0.00107876	0	0	0	0	0	0	0	0	0	0	0	0	0	0	0	0	0	0	0	0.0452508	1	1	0	0	0	0	0	0	0	2.07732e-05	0	0	0	0	0	0	0	0	0	0	0	0	0	0	0	0	0	0.000137638	0	0	0	0	0	0	0	0	0	0.00396742	0	0	0	0	0	2.69375e-05	0	0	0	0	0	0	0	0	0	0.0410981	0	0	0	0.182322	1	0	0.000445898	0	0.0136934	0	0.00412963	0	8.30926e-05	0	0	0	0.000475454	0	0.0148207	0	0.000192901	0	0	0	0.000176	0	0.00180893	0	0.000386675	0	0.000550554	0	0	0	0.00333611	0	0	0	0	0	0.0415534	0	0.000924198	0	0.0002375	0	0.00131104	0	0	0	0.0208738	0	0	0	0.00665084	0	0.0706719	0	0.0454476	0.0444304	0.10844	0	0.000631205	0.000631006	0.0028214	0	0.000939866	0.000939424	0.00448233	0	0.0445078	0.0435318	0.0926693	0	0.211466	0.190603	0	0.0456533	0.0446268	0.114943	0	0.000792215	0.000791901	0.003617	0	0.00116817	0.00116749	0.00573545	0	0.0444851	0.0435102	0.0972597	0	0.238354	0.212076	0	0.0265044	1	1	0	0.000421074	1	1	0	0.000664056	1	1	0	0.0258403	1	1	0	0.148888	1
ENSG00000164853	UNCX	NA	1	1	All	0	0.0453303	1	1	0	0	0	0.000284405	0	0.00060204	0	0.000399131	0	0	0	0	0	0.000195312	0	0	0	0	0	0	0	0	0	0	0	0	0	0	0	0	0	0	0	0	0	0.00266109	0	0.000103205	0	0	0	0.00010775	0	0	0	0.00774177	0	0	0	0	0	0.0332357	0	0	0	0.00064509	1	1	0	0	0	0	0	0.00060204	0	0	0	0	0	0	0	0	0	0	0	0	0	0	0	0	0	0	0	0	0	0	0	0	0	0	0	0	0	4.30502e-05	0	0	0	0	0	0	0	0	0	0	0	0	0	0	0	0	0	0	0	0.000801905	1	1	0	0	0	0	0	0.00060204	0	0	0	0	0	0	0	0	0	0	0	0	0	0	0	0	0	0	0	0	0	0	0	0	0	0	0	0	0	0.000199865	0	0	0	0	0	0	0	0	0	0	0	0	0	0	0	0	0	0	0	0.0445284	1	1	0	0	0	0.000284405	0	0	0	0.000399131	0	0	0	0	0	0.000195312	0	0	0	0	0	0	0	0	0	0	0	0	0	0	0	0	0	0	0	0	0	0.00246122	0	0.000103205	0	0	0	0.00010775	0	0	0	0.00774177	0	0	0	0	0	0.0332357	0	0	0	0.348638	1	0	0.0104368	0	0.0258494	0	0.00971781	0	0.00366037	0	0	0	0.00271009	0	0.00175781	0	0	0	0.00100369	0	0.001584	0	0.00105401	0	0	0	0.000137638	0	0.00169895	0	0.000370679	0	0.00563277	0	0.000119209	0	0.124866	0	0.00770337	0	0.0002375	0	0.0182098	0	0.0102248	0	0.0554107	0	0	0	0	0	0.0662521	0	0.0444006	0.0434293	0.107335	0	0.000619022	0.00061883	0.00279328	0	0.00074267	0.000742394	0.00392166	0	0.0436579	0.0427186	0.0918763	0	0.328143	0.27974	0	0.0437675	0.0428235	0.113233	0	0.000646097	0.000645888	0.00325981	0	0.000808613	0.000808286	0.0047006	0	0.0429589	0.0420492	0.0959162	0	0.41695	0.340946	0	0.0275041	1	1	0	0.00042481	1	1	0	0.000538174	1	1	0	0.026966	1	1	0	0.261741	1
ENSG00000077514	POLD3	NA	1	1	All	0	0.054369	1	1	0	0	0	0	0	0.00134984	0	0	0	0	0	0	0	0	0	0	0	0	0	0.000703296	0	0.000787802	0	0	0	0	0	0	0	0	0	0	0	0	0	0.00124148	0	0.000999363	0	0	0	0.000660084	0	0.0176118	0	0.0122281	0	0	0	0.00252715	0	0.00616997	0	0.0100902	0	0.000863869	1	1	0	0	0	0	0	0	0	0	0	0	0	0	0	0	0	0	0	0	0	0.000176	0	0	0	0	0	0	0	0	0	0	0	0	0	0	0	0.000406281	0	0.000281588	0	0	0	0	0	0	0	0	0	0	0	0	0	0	0	0	0	0.00149884	1	1	0	0	0	0	0	0	0	0	0	0	0	0	0	0	0	0	0	0	0	0.000527296	0	0	0	0	0	0	0	0	0	0	0	0	0	0	0	0.000586898	0	0.000384649	0	0	0	0	0	0	0	0	0	0	0	0	0	0	0	0	0	0.0528702	1	1	0	0	0	0	0	0.00134984	0	0	0	0	0	0	0	0	0	0	0	0	0	0.000176	0	0.000787802	0	0	0	0	0	0	0	0	0	0	0	0	0	0.000654578	0	0.000614714	0	0	0	0.000660084	0	0.0176118	0	0.0122281	0	0	0	0.00252715	0	0.00616997	0	0.0100902	1	0.225026	0.201504	0	0.00178359	0	0.00710338	0	0.00756806	0	2.07732e-05	0	0	0	0.000677835	0	0.00488279	0	0.000192901	0	0	0	0.000704	0	0.00180893	0	0	0	0.00191481	0	0	0	0	0	0.000942454	0	0.000119209	0	0.0146667	0	0.00124619	0	0.0002375	0	0.00399101	0	0	0	0.0796809	0	0	0	0	1	0.0974845	0	0.0500856	0.048852	0.113497	0	0.000560526	0.000560369	0.00266597	0	0.000877732	0.000877347	0.00430925	0	0.0492079	0.0480168	0.0973636	1	0.245626	0.0256531	0	0.0574022	0.0557858	0.126055	0	0.0012964	0.00129556	0.00477276	0	0.00272874	0.00272502	0.00938172	0	0.0546735	0.0532058	0.107412	1	0.26347	0.0291741	0	0.0337282	1	1	0	0.000469266	1	1	0	0.000918302	1	1	0	0.0328099	1	1	1	0.155609	0.144106
ENSG00000183092	BEGAIN	NA	1	1	All	0	0.00559673	1	1	0	0	0	4.73821e-05	0	0.000788991	0	2.07732e-05	0	0	0	0	0	0.00175704	0	0	0	0	0	0	0	0.000117112	0	0	0	0	0	0	0	0	0	5.72372e-05	0	0	0	0.0024223	0	0.000358959	0	0	0	2.69375e-05	0	0	0	0	0	0	0	0	0	0	0	0	0	0.000621763	1	1	0	0	0	0	0	0	0	0	0	0	0	0	0	0.000195312	0	0	0	0	0	0	0	0	0	0	0	0	0	0	0	0	0	0	0	0	0	0.000426451	0	0	0	0	0	0	0	0	0	0	0	0	0	0	0	0	0	0	0	0.00156922	1	1	0	0	0	0	0	0	0	0	0	0	0	0	0	0.000975794	0	0	0	0	0	0	0	0	0	0	0	0	0	0	0	0	0	0	0	0	0	0.000593427	0	0	0	0	0	0	0	0	0	0	0	0	0	0	0	0	0	0	0	0.00402751	1	1	0	0	0	4.73821e-05	0	0.000788991	0	2.07732e-05	0	0	0	0	0	0.000781247	0	0	0	0	0	0	0	0.000117112	0	0	0	0	0	0	0	0	0	5.72372e-05	0	0	0	0.00182887	0	0.000358959	0	0	0	2.69375e-05	0	0	0	0	0	0	0	0	0	0	0	0	3	1.92089	0.301922	0	0.0539536	1	0.176309	0	0.0728808	0	0.00251355	0	0	0	0.0304291	0	0.0330077	0	0.00308642	0	0	0	0.007548	0	0.00573848	0	0.00348007	0	0.00674429	0	0.00666989	0	0.00926697	0	0.00572372	0	0.00298023	1	0.622665	0	0.0662354	0	0.0002375	0	0.0841998	0	0.0368902	0	0.198779	0	0.0637348	0	0.0103477	1	0.417466	0	0.0048228	0.00481119	0.0403134	0	0.000562465	0.000562307	0.00266626	0	0.00127296	0.00127215	0.00534081	0	0.00354985	0.00354355	0.0255259	4	1.83222	0.0387821	0	0.00656239	0.00654091	0.051447	0	0.000698174	0.00069793	0.00339134	0	0.00195098	0.00194908	0.00762317	0	0.00461141	0.0046008	0.032595	4	2.23081	0.0758704	0	0.00358399	1	1	0	0.000317857	1	1	0	0.000973198	1	1	0	0.00261079	1	1	3	1.39999	0.166499
ENSG00000184838	PRR16	NA	1	1	All	0	0.0801361	1	1	0	0	0	4.73821e-05	0	0.000538581	0	0.00101788	0	0	0	0.00274481	0	0	0	0	0	0	0	0.000704	0	0.000117112	0	0	0	0	0	0	0	0	0	0.00209504	0	0.000119209	0	0.0438525	0	0.0037153	0	0	0	0.00342343	0	0	0	0.00998492	0	0	0	0	0	0	0	0.0117759	0	0.000737891	1	1	0	0	0	4.73821e-05	0	0	0	0	0	0	0	0	0	0	0	0	0	0	0	0	0	0	0	0	0	0	0	0	0	0	0	0	0	0	0	0.000499668	0	2.58012e-05	0	0	0	0.00016504	0	0	0	0	0	0	0	0	0	0	0	0	0	0.00459497	1	1	0	0	0	4.73821e-05	0	0	0	0	0	0	0	0	0	0	0	0	0	0	0	0	0	0	0	0	0	0	0	0	0	0	0	0	0	0	0	0.00335856	0	0.000593356	0	0	0	0.000595676	0	0	0	0	0	0	0	0	0	0	0	0	0	0.0755412	1	1	0	0	0	0	0	0.000538581	0	0.00101788	0	0	0	0.00274481	0	0	0	0	0	0	0	0.000704	0	0.000117112	0	0	0	0	0	0	0	0	0	0.00209504	0	0.000119209	0	0.040494	0	0.00312195	0	0	0	0.00282775	0	0	0	0.00998492	0	0	0	0	0	0	0	0.0117759	0	0.153975	1	0	0.000445898	0	0.00682302	0	0.000538581	0	2.07732e-05	0	0	0	0.00413395	0	0.000195312	0	0	0	0	0	0.000176	0	0.000117112	0	0.00966686	0	0.00191481	0	0.000264236	0	0	0	0.000818919	0	0.000119209	0	0.00641288	0	0.000103205	0	0.0002375	0	0.00272874	0	0	0	0.063783	0	0	0	0.0212	0	0.0342746	0	0.0687937	0.0664808	0.130248	0	0.000673884	0.000673657	0.00292188	0	0.00321184	0.00320668	0.0094345	0	0.0655819	0.0634777	0.112744	0	0.171658	0.157733	0	0.100189	0.0953339	0.163585	0	0.000887663	0.000887269	0.00384191	0	0.00506744	0.00505463	0.0139341	0	0.0951219	0.0907379	0.142848	0	0.182977	0.167213	0	0.0577394	1	1	0	0.000539892	1	1	0	0.00333809	1	1	0	0.0544014	1	1	0	0.130447	1
ENSG00000178776	C5orf46	NA	1	1	All	0	0.00205083	1	1	0	0	0	0	0	0.00128623	0	0	0	0	0	0	0	0	0	0	0	0	0	0.000176	0	0	0	0	0	0	0	0	0	0	0	0	0	0	0	0.000458463	0	0.000103205	0	0	0	2.69375e-05	0	0	0	0	0	0	0	0	0	0	0	0	0	0.00114682	1	1	0	0	0	0	0	0.00060204	0	0	0	0	0	0	0	0	0	0	0	0	0	0.000176	0	0	0	0	0	0	0	0	0	0	0	0	0	0	0	0.000238636	0	0.000103205	0	0	0	2.69375e-05	0	0	0	0	0	0	0	0	0	0	0	0	0	0.00127996	1	1	0	0	0	0	0	0.000684189	0	0	0	0	0	0	0	0	0	0	0	0	0	0.000176	0	0	0	0	0	0	0	0	0	0	0	0	0	0	0	0.000289625	0	0.000103205	0	0	0	2.69375e-05	0	0	0	0	0	0	0	0	0	0	0	0	0	0.000770877	1	1	0	0	0	0	0	0.00060204	0	0	0	0	0	0	0	0	0	0	0	0	0	0	0	0	0	0	0	0	0	0	0	0	0	0	0	0	0	0.000168838	0	0	0	0	0	0	0	0	0	0	0	0	0	0	0	0	0	0	0	0.0148173	1	0	0.000445898	0	0.000663462	0	0.00128624	0	0	0	0	0	0	0	0	0	0	0	0	0	0	0	0	0	0	0	0.000137638	0	0	0	0	0	0	0	0	0	0.000583941	0	0	0	0	0	0	0	0	0	0	0	0	0	0.00252715	0	0.00917297	0	0.00177364	0.00177207	0.0251432	0	0.000911708	0.000911292	0.00349456	0	0.0010293	0.00102877	0.00472851	0	0.000744346	0.000744069	0.0114956	0	0.0145665	0.0144609	0	0.00272625	0.00272254	0.0338425	0	0.00181825	0.0018166	0.00588359	0	0.00195417	0.00195227	0.00763019	0	0.000772078	0.00077178	0.0133843	0	0.0155565	0.0154361	0	0.00146186	1	1	0	0.000829432	1	1	0	0.000915898	1	1	0	0.000545966	1	1	0	0.0110001	1
ENSG00000196357	ZNF565	NA	1	1	All	0	0.0111346	1	1	0	0	0	0	0	0	0	0	0	0	0	0	0	0	0	0	0	0	0	0	0	0	0	0	0	0	0	0	0	0	0	0	0	0	0	0.00120738	0	0.000153695	0	0	0	0	0	0	0	0	0	0	0	0	0	0.00977357	0	0	0	0.010187	1	1	0	0	0	0	0	0	0	0	0	0	0	0	0	0	0	0	0	0	0	0	0	0	0	0	0	0	0	0	0	0	0	0	0	0	0	0.00041339	0	0	0	0	0	0	0	0	0	0	0	0	0	0	0	0.00977357	0	0	0	0.0102816	1	1	0	0	0	0	0	0	0	0	0	0	0	0	0	0	0	0	0	0	0	0	0	0	0	0	0	0	0	0	0	0	0	0	0	0	0	0.000508036	0	0	0	0	0	0	0	0	0	0	0	0	0	0	0	0.00977357	0	0	0	0.000853042	1	1	0	0	0	0	0	0	0	0	0	0	0	0	0	0	0	0	0	0	0	0	0	0	0	0	0	0	0	0	0	0	0	0	0	0	0	0.000699348	0	0.000153695	0	0	0	0	0	0	0	0	0	0	0	0	0	0	0	0	0	0.0300932	1	0	0.000445898	0	0.00596711	0	0.00383185	0	0.00132117	0	0	0	0.00854879	0	0	0	0	0	0	0	0	0	0	0	0	0	0.00328373	0	0	0	0.000370679	0	0	0	0	0	0.00573925	0	0.000153695	0	0	0	0.000431	0	0	0	0	0	0	0	0	0	0	0	0.0103426	0.0102893	0.0600668	0	0.00952369	0.00947849	0.0186649	0	0.00960181	0.00955586	0.0205606	0	0.000740839	0.000740564	0.0114849	0	0.0294159	0.0289875	0	0.0111855	0.0111231	0.0665181	0	0.0102272	0.0101751	0.020216	0	0.0103249	0.0102718	0.0228149	0	0.000860566	0.000860196	0.0142409	0	0.0370461	0.0363683	0	0.00756706	1	1	0	0.00700109	1	1	0	0.00706603	1	1	0	0.000501031	1	1	0	0.02798	1
ENSG00000120798	NR2C1	NA	1	1	All	0	0.0782801	1	1	0	0.000445898	0	0.000189506	0	0.000415089	0	2.07732e-05	0	0	0	0	0	0.00117283	0	0	0	0	0	0	0	0.000787802	0	0.000386675	0	0	0	0	0	0	0	0.0134954	0	0.00107288	0	0.0105929	0	0.00117566	0	0	0	0.0104688	0	0	0	0.0249456	0	0	0	0	0	0	0	0.0131103	0	0.000629739	1	1	0	0	0	4.73821e-05	0	0.000415089	0	0	0	0	0	0	0	0	0	0	0	0	0	0	0	0	0	0	0	0	0	0	0	0	0	0	0	0	0	0.000167268	0	0	0	0	0	0	0	0	0	0	0	0	0	0	0	0	0	0	0	0.0019849	1	1	0	0	0	0.000142124	0	0.000415089	0	0	0	0	0	0	0	0	0	0	0	0	0	0	0	0	0	0	0	0	0	0	0	0	0	0	0	0	0	0.00142769	0	0	0	0	0	0	0	0	0	0	0	0	0	0	0	0	0	0	0	0.0762952	1	1	0	0.000445898	0	4.73821e-05	0	0	0	2.07732e-05	0	0	0	0	0	0.00117283	0	0	0	0	0	0	0	0.000787802	0	0.000386675	0	0	0	0	0	0	0	0.0134954	0	0.00107288	0	0.00916521	0	0.00117566	0	0	0	0.0104688	0	0	0	0.0249456	0	0	0	0	0	0	0	0.0131103	4	3.09766	0.374638	0	0.00178359	0	0.00573324	0	0.279327	0	0.010989	0	0.0066358	0	0.0696665	0	0.00273436	0	0.000771605	0	0	0	0.002816	0	0.0248529	0	0	0	0.00220222	0	0.00422777	0	0.000370679	0	0.0287632	0	0.00429153	3	1.94009	0	0.154017	0	0.0038	0	0.188788	0	0	0	0.170115	0	0.00376493	0	0	1	0.191925	0	0.0668307	0.0646465	0.12868	0	0.000612427	0.00061224	0.00277757	0	0.00173145	0.00172996	0.00636301	0	0.0650993	0.0630255	0.112393	4	2.54011	0.114244	0	0.084432	0.0809659	0.150045	0	0.000638015	0.000637811	0.00323495	0	0.00204675	0.00204465	0.00783224	0	0.0823853	0.0790829	0.132017	4	3.50368	0.275249	0	0.0535749	1	1	0	0.00052929	1	1	0	0.00147279	1	1	0	0.0521021	1	1	3	2.10404	0.351461
ENSG00000124507	PACSIN1	NA	1	1	All	0	0.011888	1	1	0	0	0	0.000426439	0	0	0	2.07732e-05	0	0	0	0	0	0	0	0	0	0	0	0	0	0	0	0	0	0	0	0	0	0	0	0	0	0	0	0.00284924	0	0.00108994	0	0	0	0.00016504	0	0	0	0	0	0	0	0	0	0	0	0.00733656	0	0.000660929	1	1	0	0	0	0	0	0	0	0	0	0	0	0	0	0	0	0	0	0	0	0	0	0	0	0	0	0	0	0	0	0	0	0	0	0	0	0.000249071	0	0.000246819	0	0	0	0.00016504	0	0	0	0	0	0	0	0	0	0	0	0	0	0.0012278	1	1	0	0	0	0	0	0	0	0	0	0	0	0	0	0	0	0	0	0	0	0	0	0	0	0	0	0	0	0	0	0	0	0	0	0	0	0.000322841	0	0.000739918	0	0	0	0.00016504	0	0	0	0	0	0	0	0	0	0	0	0	0	0.0106602	1	1	0	0	0	0.000426439	0	0	0	2.07732e-05	0	0	0	0	0	0	0	0	0	0	0	0	0	0	0	0	0	0	0	0	0	0	0	0	0	0	0	0.0025264	0	0.000350024	0	0	0	0	0	0	0	0	0	0	0	0	0	0	0	0.00733656	0	0.351866	1	0	0.00178359	0	0.0229329	0	0.00785145	0	0.00299133	0	0	0	0.0197032	0	0.0236327	0	0.000771605	0	0.00100369	0	0.002816	0	0.0122373	0	0.00348007	0	0.0172585	0	0.00237812	0	0.000370679	0	0.0015326	0	0	0	0.0257178	0	0.00047903	0	0	0	0.00543823	0	0	0	0.132144	0	0.0426243	0	0.00725637	0	0.0174626	0	0.0100412	0.00999091	0.0594153	0	0.000459941	0.000459835	0.00238581	0	0.000807332	0.000807006	0.00410197	0	0.00923382	0.00919132	0.0447283	0	0.34711	0.293272	0	0.0122879	0.0122127	0.0692093	0	0.000690266	0.000690028	0.00337416	0	0.00130249	0.00130164	0.00604984	0	0.0109854	0.0109253	0.0519314	0	0.452361	0.363876	0	0.00813249	1	1	0	0.000398883	1	1	0	0.000722456	1	1	0	0.00741003	1	1	0	0.264099	1
ENSG00000157851	DPYSL5	NA	1	1	All	0	0.115679	1	1	0	0	0	0.000758114	0	0.00260332	0	0.00240825	0	0	0	0.00271009	0	0.000195312	0	0	0	0.0061849	0	0.000176	0	0.000468447	0	0.000386675	0	0.000820232	0	0.000264236	0	0	0	0.00123753	0	0	0	0.0156576	0	0.000891849	0	0	0	0.000983181	0	0	0	0.0463989	0	0	0	0	0	0.0290022	0	0.00453238	0	0.000669391	1	1	0	0	0	0	0	0.000228138	0	0	0	0	0	0	0	0	0	0	0	0	0	0	0	0	0	0	0	0	0	0	0	0	0	0	0	0	0	0.000441253	0	0	0	0	0	0	0	0	0	0	0	0	0	0	0	0	0	0	0	0.00165233	1	1	0	0	0	0	0	0.000639584	0	0	0	0	0	0	0	0	0	0	0	0	0	0	0	0	0	0	0	0	0	0	0	0	0	0	0	0	0	0.00101274	0	0	0	0	0	0	0	0	0	0	0	0	0	0	0	0	0	0	0	0.114027	1	1	0	0	0	0.000758114	0	0.00196374	0	0.00240825	0	0	0	0.00271009	0	0.000195312	0	0	0	0.0061849	0	0.000176	0	0.000468447	0	0.000386675	0	0.000820232	0	0.000264236	0	0	0	0.00123753	0	0	0	0.0146448	0	0.000891849	0	0	0	0.000983181	0	0	0	0.0463989	0	0	0	0	0	0.0290022	0	0.00453238	1	1.04175	0.647163	1	0.0160523	0	0.342336	0	0.0135268	0	0.00366037	0	0.00111111	0	0.00441985	0	0.00312499	0	0.00482253	0	0.0061849	0	0.000704	0	0.0168641	0	0.00348007	0	0.0142435	0	0.00105694	0	0	0	0.0535082	0	0.0126305	0	0.15128	0	0.0116252	0	0.00095	0	0.0269852	0	0	0	0.239739	0	0.0604271	0	0.0251172	0	0.0279004	0	0.106751	0.101251	0.161683	0	0.000505868	0.00050574	0.00252072	0	0.00130926	0.0013084	0.00542348	0	0.105442	0.100073	0.146558	1	0.933963	0.239966	0	0.123079	0.115807	0.180452	0	0.000670901	0.000670676	0.00331862	0	0.00168302	0.0016816	0.00696754	0	0.121396	0.114317	0.163853	1	1.22114	0.344998	0	0.0825069	1	1	0	0.000574573	1	1	0	0.00127079	1	1	0	0.0812361	1	1	0	0.715097	1
ENSG00000160908	ZNF394	NA	1	1	All	0	0.00360116	1	1	0	0	0	0.0011374	0	0.000228138	0	8.30926e-05	0	0	0	0	0	0	0	0	0	0	0	0	0	0	0	0	0	0	0	0	0	0	0	0	0	0	0	0.0015498	0	0.000153695	0	0	0	0.000449036	0	0	0	0	0	0	0	0	0	0	0	0	0	0.00241536	1	1	0	0	0	0.0011374	0	0.000228138	0	8.30926e-05	0	0	0	0	0	0	0	0	0	0	0	0	0	0	0	0	0	0	0	0	0	0	0	0	0	0	0	0.000786097	0	0.000153695	0	0	0	2.69375e-05	0	0	0	0	0	0	0	0	0	0	0	0	0	0.00296347	1	1	0	0	0	0.0011374	0	0.000228138	0	8.30926e-05	0	0	0	0	0	0	0	0	0	0	0	0	0	0	0	0	0	0	0	0	0	0	0	0	0	0	0	0.00128035	0	0.000153695	0	0	0	8.08051e-05	0	0	0	0	0	0	0	0	0	0	0	0	0	0.000637686	1	1	0	0	0	0	0	0	0	0	0	0	0	0	0	0	0	0	0	0	0	0	0	0	0	0	0	0	0	0	0	0	0	0	0	0	0	0.000269455	0	0	0	0	0	0.00036823	0	0	0	0	0	0	0	0	0	0	0	0	1	2.41138	0.910308	0	0.00401308	0	0.0862755	0	0.0350486	0	0.0186958	0	0	0	0.0210013	0	0.0231751	0	0	0	0.00100369	0	0.002816	0	0.00948606	0	0.000386675	0	0.00220222	0	0.00456839	0	0.00926697	0	0.000228949	0	0.00429153	1	1.45932	0	0.115335	0	0.0002375	0	0.0471976	0	0	0	0.213419	0	0	0	0.0152244	0	0.338181	0	0.00372444	0.00371751	0.0354364	0	0.00249982	0.00249669	0.00674991	0	0.00292789	0.00292361	0.00884544	0	0.000796548	0.000796231	0.0118747	1	2.16649	0.637187	0	0.00545253	0.00543769	0.0464879	0	0.00394293	0.00393516	0.00997487	0	0.00452136	0.00451115	0.0129187	0	0.000931169	0.000930736	0.0146272	1	2.83541	0.774882	0	0.00384946	1	1	0	0.00258053	1	1	0	0.00295611	1	1	0	0.000893351	1	1	1	1.66227	0.810293
ENSG00000071677	PRLH	NA	1	1	All	0	0.131429	1	1	0	0.000445898	0	0.000663462	0	0.00128624	0	0	0	0	0	0	0	0.0163727	0	0	0	0	0	0	0	0.000117112	0	0.0015467	0	0	0	0	0	0	0	0	0	0.000119209	0	0.00745914	0	0.00194253	0	0	0	0.0039315	0	0	0	0.0282628	0	0.00973502	0	0.00186121	0	0.0478004	0	0.00988529	0	0.000752474	1	1	0	0	0	0	0	0	0	0	0	0	0	0	0	0	0	0	0	0	0	0	0	0	0	0	0	0	0	0	0	0	0	0	0	0	0	0.000752474	0	0	0	0	0	0	0	0	0	0	0	0	0	0	0	0	0	0	0	0.00150045	1	1	0	0	0	0	0	0	0	0	0	0	0	0	0	0	0	0	0	0	0	0	0	0	0	0	0	0	0	0	0	0	0	0	0	0	0	0.00150045	0	0	0	0	0	0	0	0	0	0	0	0	0	0	0	0	0	0	0	0.129929	1	1	0	0.000445898	0	0.000663462	0	0.00128624	0	0	0	0	0	0	0	0.0163727	0	0	0	0	0	0	0	0.000117112	0	0.0015467	0	0	0	0	0	0	0	0	0	0.000119209	0	0.00595868	0	0.00194253	0	0	0	0.0039315	0	0	0	0.0282628	0	0.00973502	0	0.00186121	0	0.0478004	0	0.00988529	1	0.54867	0.422282	0	0	0	0.00312621	0	0.00593974	0	0.00507753	0	0	0	0	0	0.00468461	0	0	0	0	0	0.000176	0	0	0	0	0	0.000137638	0	0	0	0.000370679	0	0	0	0.00107288	1	0.403444	0	0.013119	0	0.0002375	0	0.0155417	0	0	0	0.0573958	0	0	0	0.017216	0	0.0211299	0	0.120344	0.113384	0.171766	0	0.000728111	0.000727846	0.00304546	0	0.00141206	0.00141106	0.00566737	0	0.118932	0.112132	0.157088	1	0.470093	0.0812741	0	0.136425	0.127528	0.190718	0	0.000754387	0.000754103	0.00353342	0	0.00151954	0.00151839	0.00659172	0	0.134905	0.126201	0.174815	1	0.597272	0.121004	0	0.0933017	1	1	0	0.000574889	1	1	0	0.00102171	1	1	0	0.09228	1	1	1	0.37814	0.314865
ENSG00000122025	FLT3	NA	1	1	All	0	0.128396	1	1	0	0	0	0.00232172	0	0.00412952	0	8.30926e-05	0	0	0	0.00190182	0	0.00468461	0	0	0	0	0	0	0	0.00105401	0	0.000386675	0	0.000137638	0	0	0	0.000370679	0	0.000352309	0	0	0	0.0126466	0	0.00258006	0	0.0002375	0	0.00308899	0	0	0	0.0256289	0	0	0	0.00725637	0	0.0498455	0	0.0116896	0	0.000621302	1	1	0	0	0	0	0	0.000228138	0	0	0	0	0	0	0	0	0	0	0	0	0	0	0	0	0	0	0	0	0	0	0	0	0	0	0	0	0	0.000259612	0	2.58012e-05	0	0	0	0.00010775	0	0	0	0	0	0	0	0	0	0	0	0	0	0.00325082	1	1	0	0	0	0	0	0.000804162	0	0	0	0	0	0	0	0	0	0	0	0	0	0	0	0	0	0	0	0	0	0	0	0	0	0	0	0	0	0.00120242	0	0.000490164	0	0	0	0.000754072	0	0	0	0	0	0	0	0	0	0	0	0	0	0.125145	1	1	0	0	0	0.00232172	0	0.00332536	0	8.30926e-05	0	0	0	0.00190182	0	0.00468461	0	0	0	0	0	0	0	0.00105401	0	0.000386675	0	0.000137638	0	0	0	0.000370679	0	0.000352309	0	0	0	0.0114442	0	0.0020899	0	0.0002375	0	0.00233492	0	0	0	0.0256289	0	0	0	0.00725637	0	0.0498455	0	0.0116896	0	0.906441	1	0	0.00401308	0	0.143331	0	0.0260702	0	0.00207732	0	0	0	0.0429097	0	0.0163727	0	0.00173611	0	0.00100369	0	0.000176	0	0.0141705	0	0	0	0.0137638	0	0.0214031	0	0.030025	0	0.00209504	0	0	0	0.0679965	0	0.0146361	0	0.00095	0	0.0443074	0	0.0142674	0	0.281369	0	0.020976	0	0.0154677	0	0.127323	0	0.12346	0.116143	0.174003	0	0.000519157	0.000519022	0.00255562	0	0.00214048	0.00213819	0.0072433	0	0.12132	0.114249	0.158808	0	0.885012	0.587291	0	0.131563	0.123276	0.18713	0	0.000656879	0.000656663	0.00328069	0	0.00358542	0.003579	0.0111006	0	0.127977	0.120127	0.169314	0	1.07733	0.659497	0	0.0715159	1	1	0	0.000447377	1	1	0	0.00228282	1	1	0	0.069233	1	1	0	0.58133	1
ENSG00000075213	SEMA3A	Discordant	1	1	All	0	0.134054	1	1	0	0	0	0.00170564	0	0.00711693	0	0.000186958	0	0.0264198	0	0.00859821	0	0	0	0	0	0	0	0.000704	0	0.00180893	0	0	0	0	0	0	0	0.00148272	0	0.00209494	0	0	0	0.0120329	0	0.000153695	0	0	0	0.000383917	0	0	0	0.0237785	0	0.0150238	0	0.000465303	0	0.0280563	0	0.00404195	0	0.000561453	1	1	0	0	0	4.73821e-05	0	0	0	0	0	0	0	0	0	0	0	0	0	0	0	0	0	0	0	0	0	0	0	0	0	0	0	0.000352309	0	0	0	0.000161762	0	0	0	0	0	0	0	0	0	0	0	0	0	0	0	0	0	0	0	0.00253181	1	1	0	0	0	0.000521091	0	0	0	0	0	0	0	0	0	0	0	0	0	0	0	0	0	0	0	0	0	0	0	0	0	0	0	0.000695109	0	0	0	0.00131561	0	0	0	0	0	0	0	0	0	0	0	0	0	0	0	0	0	0	0	0.131523	1	1	0	0	0	0.00118455	0	0.00711693	0	0.000186958	0	0.0264198	0	0.00859821	0	0	0	0	0	0	0	0.000704	0	0.00180893	0	0	0	0	0	0	0	0.00148272	0	0.00139983	0	0	0	0.0107173	0	0.000153695	0	0	0	0.000383917	0	0	0	0.0237785	0	0.0150238	0	0.000465303	0	0.0280563	0	0.00404195	1	0.914342	0.59922	0	0.00178359	0	0.0648661	0	0.0538028	0	0.00207732	0	0.0121605	0	0.00609488	0	0.0236327	0	0.000771605	0	0	0	0.006336	0	0.0248529	0	0.000386675	0	0.00903655	0	0.00422777	0	0.00926697	0	0.0262392	0	0.00584126	1	0.217889	0	0.00840912	0	0.0002375	0	0.0164085	0	0.0379037	0	0.117139	0	0.0633583	0	0.0111092	0	0.190511	0	0.126555	0.118874	0.176412	0	0.000549027	0.000548877	0.00263202	0	0.00235559	0.00235282	0.00767436	0	0.124199	0.116796	0.160877	1	0.818466	0.197861	0	0.139639	0.130328	0.193118	0	0.000569698	0.000569536	0.00304872	0	0.00263313	0.00262966	0.00915541	0	0.137006	0.128035	0.176255	1	1.06544	0.288297	0	0.0945759	1	1	0	0.0004944	1	1	0	0.00177558	1	1	0	0.0928003	1	1	1	0.611842	0.457649
ENSG00000167236	CCL23	NA	1	1	All	0	0.0303314	1	1	0	0	0	0	0	0	0	0	0	0	0	0.000118864	0	0	0	0	0	0	0	0	0	0	0	0	0	0	0	0.000264236	0	0	0	0	0	0	0	0.00122989	0	0.000358953	0	0	0	0.000303142	0	0	0	0	0	0	0	0	0	0.0280563	0	0	0	0.029239	1	1	0	0	0	0	0	0	0	0	0	0	0	0.000118864	0	0	0	0	0	0	0	0	0	0	0	0	0	0	0	0	0	0	0	0	0	0	0	0.000910146	0	0.000153695	0	0	0	0	0	0	0	0	0	0	0	0	0	0.0280563	0	0	0	0.0294381	1	1	0	0	0	0	0	0	0	0	0	0	0	0.000118864	0	0	0	0	0	0	0	0	0	0	0	0	0	0	0	0	0	0	0	0	0	0	0	0.00105769	0	0.000205258	0	0	0	0	0	0	0	0	0	0	0	0	0	0.0280563	0	0	0	0.000893271	1	1	0	0	0	0	0	0	0	0	0	0	0	0	0	0	0	0	0	0	0	0	0	0	0	0	0	0	0	0.000264236	0	0	0	0	0	0	0	0.000172198	0	0.000153695	0	0	0	0.000303142	0	0	0	0	0	0	0	0	0	0	0	0	0	0.0887166	1	0	0	0	0.00236854	0	0.0115842	0	0.000399131	0	0	0	0.000475454	0	0	0	0	0	0	0	0	0	0.000468447	0	0	0	0	0	0	0	0	0	0	0	0	0	0.00261694	0	0	0	0	0	0.00100138	0	0	0	0.0412669	0	0	0	0.0157591	0	0.0127766	0	0.0301449	0.0296951	0.0933087	0	0.0292173	0.0287946	0.0402075	0	0.0293467	0.0289202	0.0434822	0	0.000798276	0.000797957	0.0118811	0	0.0888827	0.0850471	0	0.0337547	0.0331913	0.103122	0	0.0324907	0.0319685	0.0442408	0	0.0327045	0.0321755	0.0487111	0	0.00105019	0.00104964	0.0152281	0	0.091743	0.0876604	0	0.019009	1	1	0	0.0181437	1	1	0	0.0182883	1	1	0	0.000720681	1	1	0	0.0552888	1
ENSG00000197483	ZNF628	NA	1	1	All	0	0.0135004	1	1	0	0	0	0.00113713	0	0	0	0	0	0	0	0	0	0	0	0	0	0	0	0	0	0	0	0	0	0	0	0	0	0	0	0	0	0	0	0.00208063	0	2.58012e-05	0	0	0	0.00010775	0	0.00757849	0	0	0	0	0	0	0	0	0	0.00257064	0	0.00151793	1	1	0	0	0	0.000284405	0	0	0	0	0	0	0	0	0	0	0	0	0	0	0	0	0	0	0	0	0	0	0	0	0	0	0	0	0	0	0	0.00123353	0	0	0	0	0	0	0	0	0	0	0	0	0	0	0	0	0	0	0	0.00188723	1	1	0	0	0	0.000473664	0	0	0	0	0	0	0	0	0	0	0	0	0	0	0	0	0	0	0	0	0	0	0	0	0	0	0	0	0	0	0	0.00141356	0	0	0	0	0	0	0	0	0	0	0	0	0	0	0	0	0	0	0	0.0116132	1	1	0	0	0	0.000663462	0	0	0	0	0	0	0	0	0	0	0	0	0	0	0	0	0	0	0	0	0	0	0	0	0	0	0	0	0	0	0	0.000667065	0	2.58012e-05	0	0	0	0.00010775	0	0.00757849	0	0	0	0	0	0	0	0	0	0.00257064	3	2.25667	0.392441	0	0.00713436	0	0.29885	0	0.0370685	0	0.00840697	0	0	0	0.00413395	0	0.0330077	0	0.000192901	0	0	0	0.008624	0	0.0462817	0	0.0139203	0	0.0496875	0	0.0129475	0	0.000370679	0	0	0	0.000476837	1	0.381281	0	0.0171512	0	0.00273125	0	0.0324066	0	0.0168911	1	0.637341	0	0.136075	0	0.00418773	1	0.507505	0	0.0129845	0.0129005	0.0661208	0	0.00131647	0.0013156	0.00436374	0	0.00164589	0.00164454	0.00616627	0	0.0113386	0.0112745	0.0497212	2	2.16381	0.367567	0	0.0138767	0.0137809	0.0722349	0	0.00152863	0.00152746	0.00526698	0	0.00192666	0.00192481	0.00757334	0	0.01195	0.0118789	0.0542061	3	2.48445	0.239105	0	0.0124655	1	1	0	0.00145362	1	1	0	0.00171074	1	1	0	0.0107547	1	1	2	1.51132	0.445955
ENSG00000079462	PAFAH1B3	NA	1	1	All	0	0.0714129	1	1	0	0	0	0.000189528	0	0.000415089	0	8.30926e-05	0	0	0	0.000677835	0	0	0	0	0	0	0	0	0	0	0	0	0	0	0	0.000264236	0	0	0	0	0	0	0	0.00560307	0	0.000103205	0	0	0	0.00316905	0	0	0	0.0113308	0	0	0	0	0	0.0440637	0	0.00551326	0	0.000884479	1	1	0	0	0	0	0	0	0	0	0	0	0	0	0	0	0	0	0	0	0	0	0	0	0	0	0	0	0	0	0	0	0	0	0	0	0	0.000884479	0	0	0	0	0	0	0	0	0	0	0	0	0	0	0	0	0	0	0	0.00164159	1	1	0	0	0	0	0	0	0	0	0	0	0	0	0	0	0	0	0	0	0	0	0	0	0	0	0	0	0	0	0	0	0	0	0	0	0	0.00164159	0	0	0	0	0	0	0	0	0	0	0	0	0	0	0	0	0	0	0	0.0697713	1	1	0	0	0	0.000189528	0	0.000415089	0	8.30926e-05	0	0	0	0.000677835	0	0	0	0	0	0	0	0	0	0	0	0	0	0	0	0.000264236	0	0	0	0	0	0	0	0.00396148	0	0.000103205	0	0	0	0.00316905	0	0	0	0.0113308	0	0	0	0	0	0.0440637	0	0.00551326	1	0.406943	0.334318	0	0.000445898	0	0.00232172	0	0.00372405	0	0.00033237	0	0.00111111	0	0.000677835	0	0.00702356	0	0.000771605	0	0	0	0	0	0.0274974	0	0.00618679	0	0.00492699	0	0.000264236	0	0.00148272	0	0.00486647	0	0	0	0.068217	0	0.00436041	0	0.0002375	0	0.00770997	0	0	0	0.0570493	0	0	0	0.005264	1	0.202472	0	0.0690122	0.0666848	0.13047	0	0.000790142	0.00078983	0.00320228	0	0.00141499	0.00141399	0.00567293	0	0.0675973	0.0653632	0.114458	1	0.411006	0.0645271	0	0.0764155	0.0735688	0.142866	0	0.000887938	0.000887543	0.00384191	0	0.00166962	0.00166822	0.0069325	0	0.0747458	0.0720207	0.125578	1	0.472066	0.0818544	0	0.0438034	1	1	0	0.000614821	1	1	0	0.00113432	1	1	0	0.0426691	1	1	1	0.282477	0.246086
ENSG00000105722	ERF	NA	1	1	All	0	0.0374173	1	1	0	0	0	0	0	0.000415089	0	0	0	0	0	0	0	0	0	0	0	0	0	0	0	0.00212918	0	0	0	0	0	0	0	0	0	0	0	0	0	0.00713539	0	0.00174778	0	0	0	0.00132447	0	0	0	0	0	0	0	0	0	0.0246654	0	0	0	0.000717673	1	1	0	0	0	0	0	0	0	0	0	0	0	0	0	0	0	0	0	0	0	0	0	0	0	0	0	0	0	0	0	0	0	0	0	0	0	0.000717673	0	0	0	0	0	0	0	0	0	0	0	0	0	0	0	0	0	0	0	0.00159243	1	1	0	0	0	0	0	0	0	0	0	0	0	0	0	0	0	0	0	0	0	0	0	0	0	0	0	0	0	0	0	0	0	0	0	0	0	0.00159243	0	0	0	0	0	0	0	0	0	0	0	0	0	0	0	0	0	0	0	0.0358249	1	1	0	0	0	0	0	0.000415089	0	0	0	0	0	0	0	0	0	0	0	0	0	0	0	0.00212918	0	0	0	0	0	0	0	0	0	0	0	0	0	0.00554296	0	0.00174778	0	0	0	0.00132447	0	0	0	0	0	0	0	0	0	0.0246654	0	0	0	0.73408	1	0	0.00713436	0	0.0121298	0	0.0182404	0	0.00168263	0	0.0177778	0	0.00413395	0	0	0	0.000192901	0	0.0090332	0	0.000176	0	0.0197662	0	0	0	0.0205478	0	0.000264236	0	0.000370679	0	0.00601888	0	0.00298023	0	0.282113	0	0.0203402	0	0.00095	0	0.0216422	0	0.00423404	0	0.109897	0	0.033723	0	0.00945173	0	0.13128	0	0.03509	0.0344815	0.0987844	0	0.000649384	0.000649173	0.00286288	0	0.00142982	0.0014288	0.00571069	0	0.0336602	0.0331	0.0820778	0	0.657506	0.481858	0	0.0380295	0.0373155	0.107585	0	0.000719958	0.000719699	0.00345502	0	0.00161687	0.00161556	0.00680492	0	0.0364127	0.0357577	0.0893593	1	0.815581	0.196819	0	0.0266351	1	1	0	0.000495397	1	1	0	0.00103738	1	1	0	0.0255978	1	1	0	0.486194	1
ENSG00000139990	DCAF5	NA	1	1	All	0	0.0218294	1	1	0	0	0	0.000426439	0	0	0	0	0	0	0	0	0	0.000195312	0	0	0	0	0	0	0	0	0	0	0	0	0	0	0	0	0	0	0	0	0	0.00112374	0	0.000350024	0	0	0	0.00107081	0	0	0	0	0	0	0	0	0	0.018663	0	0	0	0.000645286	1	1	0	0	0	0	0	0	0	0	0	0	0	0	0	0	0	0	0	0	0	0	0	0	0	0	0	0	0	0	0	0	0	0	0	0	0	9.53249e-05	0	0.000246819	0	0	0	0.000303142	0	0	0	0	0	0	0	0	0	0	0	0	0	0.000845111	1	1	0	0	0	0	0	0	0	0	0	0	0	0	0	0	0	0	0	0	0	0	0	0	0	0	0	0	0	0	0	0	0	0	0	0	0	0.000187567	0	0.000246819	0	0	0	0.000410725	0	0	0	0	0	0	0	0	0	0	0	0	0	0.0209843	1	1	0	0	0	0.000426439	0	0	0	0	0	0	0	0	0	0.000195312	0	0	0	0	0	0	0	0	0	0	0	0	0	0	0	0	0	0	0	0	0	0.000936177	0	0.000103205	0	0	0	0.000660084	0	0	0	0	0	0	0	0	0	0.018663	0	0	0	2.18723	1	0	0.00401308	0	0.0426439	0	0.0431989	0	0.0129832	0	0.00111111	0	0.0880763	0	0.0125	0	0	0	0.0143229	0	0.000176	0	0.0214986	0	0.00348007	0	0.00220222	0	0.0137382	0	0.00148272	0	0.00437817	0	0.000476837	0	1.09723	0	0.062936	0	0.0021375	0	0.119865	0	0.0109229	0	0.14278	0	0.0186902	0	0.0452324	0	0.421155	0	0.021275	0.0210503	0.08152	0	0.000521171	0.000521035	0.0025635	0	0.000628842	0.000628644	0.00360069	0	0.0206461	0.0204345	0.0658304	0	1.99571	0.864083	0	0.0212864	0.0210614	0.0858931	0	0.000674623	0.000674395	0.00332585	0	0.000907024	0.000906613	0.00498619	0	0.0203793	0.0201731	0.0689448	0	2.64044	0.92867	0	0.0142192	1	1	0	0.000344803	1	1	0	0.000489998	1	1	0	0.0137292	1	1	0	1.54438	1
ENSG00000088356	PDRG1	NA	1	1	All	0	0.00512444	1	1	0	0	0	0	0	0	0	8.30769e-05	0	0	0	0	0	0	0	0	0	0	0	0	0	0	0	0	0	0	0	0	0	0	0	0	0	0	0	0.00376551	0	0.000615767	0	0	0	0.000660084	0	0	0	0	0	0	0	0	0	0	0	0	0	0.00335283	1	1	0	0	0	0	0	0	0	2.07732e-05	0	0	0	0	0	0	0	0	0	0	0	0	0	0	0	0	0	0	0	0	0	0	0	0	0	0	0	0.00231301	0	0.000358959	0	0	0	0.000660084	0	0	0	0	0	0	0	0	0	0	0	0	0	0.004438	1	1	0	0	0	0	0	0	0	6.23037e-05	0	0	0	0	0	0	0	0	0	0	0	0	0	0	0	0	0	0	0	0	0	0	0	0	0	0	0	0.00325354	0	0.000462072	0	0	0	0.000660084	0	0	0	0	0	0	0	0	0	0	0	0	0	0.000686438	1	1	0	0	0	0	0	0	0	2.07732e-05	0	0	0	0	0	0	0	0	0	0	0	0	0	0	0	0	0	0	0	0	0	0	0	0	0	0	0	0.00051197	0	0.000153695	0	0	0	0	0	0	0	0	0	0	0	0	0	0	0	0	0	0.0865887	1	0	0	0	0.000426439	0	0.00596536	0	0.000519329	0	0	0	0	0	0	0	0	0	0	0	0	0	0.000468447	0	0.00348007	0	0.00674429	0	0.00105694	0	0	0	0	0	0.000119209	0	0.00177259	0	0.000153695	0	0	0	0.000303142	0	0	0	0	0	0	0	0	0	0.0655791	0	0.00486653	0.00485471	0.040451	0	0.00346143	0.00345544	0.00852211	0	0.00424652	0.00423751	0.0114368	0	0.000620016	0.000619824	0.0105242	0	0.0813072	0.0780896	0	0.00614531	0.00612647	0.0495635	0	0.00366443	0.00365772	0.00946742	0	0.00523286	0.0052192	0.0142529	0	0.000912446	0.00091203	0.0145138	0	0.0916061	0.0875355	0	0.00373014	1	1	0	0.00254486	1	1	0	0.00333217	1	1	0	0.000397979	1	1	0	0.0511104	1
ENSG00000150347	ARID5B	NA	1	1	All	0	0.139478	1	1	0	0	0	4.73821e-05	0	0.00166008	0	0	0	0	0	0.00972397	0	0.000195312	0	0	0	0	0	0	0	0.00145849	0	0.0015467	0	0.0166543	0	0.000264236	0	0	0	0	0	0.000476837	0	0.005579	0	0.000350017	0	0.0002375	0	0.000660084	0	0	0	0.0117794	0	0	0	0.0293933	0	0.0563904	0	0.00306107	0	0.000792802	1	1	0	0	0	0	0	0	0	0	0	0	0	0	0	0	0	0	0	0	0	0	0	0	0	0	0	0	0	0	0	0	0	0	0	0	0	0.000767001	0	2.58012e-05	0	0	0	0	0	0	0	0	0	0	0	0	0	0	0	0	0	0.00209983	1	1	0	0	0	0	0	0	0	0	0	0	0	0	0	0	0	0	0	0	0	0	0	0	0	0	0	0	0	0	0	0	0	0	0	0	0	0.00202243	0	7.73971e-05	0	0	0	0	0	0	0	0	0	0	0	0	0	0	0	0	0	0.137378	1	1	0	0	0	4.73821e-05	0	0.00166008	0	0	0	0	0	0.00972397	0	0.000195312	0	0	0	0	0	0	0	0.00145849	0	0.0015467	0	0.0166543	0	0.000264236	0	0	0	0	0	0.000476837	0	0.00355657	0	0.00027262	0	0.0002375	0	0.000660084	0	0	0	0.0117794	0	0	0	0.0293933	0	0.0563904	0	0.00306107	4	2.85589	0.32052	0	0.00401308	0	0.128121	0	0.0531235	0	0.00407154	0	0.0395062	0	0.0174479	0	0.000781247	0	0.00482253	0	0.00100369	0	0.002816	0	0.0214936	0	0.00348007	0	0.0352355	0	0.0264236	0	0.00593086	0	0.127012	0	0.00965595	1	1.09903	0	0.0848617	0	0.00095	0	0.0527745	0	0.204157	2	0.272493	0	0.0159203	0	0	1	0.640767	0	0.129445	0.121417	0.178538	0	0.000744979	0.000744702	0.00308766	0	0.00184212	0.00184043	0.00659509	0	0.127603	0.119797	0.163707	4	2.56812	0.118107	0	0.146032	0.13587	0.197679	0	0.000803386	0.000803063	0.00363927	0	0.00215533	0.00215301	0.0081154	0	0.143877	0.134006	0.181484	4	3.24037	0.226612	0	0.0796741	1	1	0	0.00027005	1	1	0	0.00112188	1	1	0	0.0785522	1	1	1	1.95767	0.858813
ENSG00000171940	ZNF217	NA	1	1	All	0	0.00597409	1	1	0	0	0	0	0	0	0	0	0	0	0	0.000475454	0	0	0	0.000192901	0	0	0	0	0	0	0	0	0	0.000137638	0	0	0	0	0	0	0	0	0	0.000448961	0	0.000103205	0	0	0	2.69375e-05	0	0	0	0	0	0	0	0.004589	0	0	0	0	0	0.00461283	1	1	0	0	0	0	0	0	0	0	0	0	0	0	0	0	0	0	0	0	0	0	0	0	0	0	0	0	0	0	0	0	0	0	0	0	0	2.38316e-05	0	0	0	0	0	0	0	0	0	0	0	0	0	0.004589	0	0	0	0	0	0.0046774	1	1	0	0	0	0	0	0	0	0	0	0	0	0	0	0	0	0	0	0	0	0	0	0	0	0	0	0	0	0	0	0	0	0	0	0	0	8.84077e-05	0	0	0	0	0	0	0	0	0	0	0	0	0	0.004589	0	0	0	0	0	0.00129669	1	1	0	0	0	0	0	0	0	0	0	0	0	0.000475454	0	0	0	0.000192901	0	0	0	0	0	0	0	0	0	0.000137638	0	0	0	0	0	0	0	0	0	0.000360553	0	0.000103205	0	0	0	2.69375e-05	0	0	0	0	0	0	0	0	0	0	0	0	11	11.0875	0.550516	0	0.0285375	1	0.219095	1	0.358974	0	0.0299964	0	0.0066358	0	0.0999642	0	0.0781247	0	0.000771605	0	0.00401476	0	0.011264	0	0.0379442	0	0.000386675	0	0.0606986	0	0.00422777	0	0.0193669	0	0.0302785	0	0.0201464	9	7.37515	0	0.243666	0	0.0038	0	0.422037	0	0.0302239	0	0.804743	0	0.0515257	0	0.187084	0	0.958859	0	0.00546773	0.00545281	0.043249	0	0.00455636	0.00454599	0.0105368	0	0.00460727	0.00459667	0.0121115	0	0.00086046	0.00086009	0.0123265	10	9.73184	0.383452	0	0.00874358	0.00870547	0.0588354	0	0.00467703	0.00466611	0.0112611	0	0.00474395	0.00473272	0.0133572	0	0.00399963	0.00399164	0.0302514	12	12.2891	0.45706	0	0.00342292	1	1	0	0.00241737	1	1	0	0.00246405	1	1	0	0.00095887	1	1	8	7.26614	0.440876
ENSG00000128607	KLHDC10	NA	1	1	All	0	0.00292201	1	1	0	0	0	0	0	0	0	0	0	0	0	0	0	0	0	0	0	0	0	0	0	0	0	0	0	0	0	0	0	0	0	0	0	0	0	0.00228037	0	0.000614707	0	0	0	2.69375e-05	0	0	0	0	0	0	0	0	0	0	0	0	0	0.000712592	1	1	0	0	0	0	0	0	0	0	0	0	0	0	0	0	0	0	0	0	0	0	0	0	0	0	0	0	0	0	0	0	0	0	0	0	0	0.000431004	0	0.000281588	0	0	0	0	0	0	0	0	0	0	0	0	0	0	0	0	0	0.00104229	1	1	0	0	0	0	0	0	0	0	0	0	0	0	0	0	0	0	0	0	0	0	0	0	0	0	0	0	0	0	0	0	0	0	0	0	0	0.000709171	0	0.000333119	0	0	0	0	0	0	0	0	0	0	0	0	0	0	0	0	0	0.00187972	1	1	0	0	0	0	0	0	0	0	0	0	0	0	0	0	0	0	0	0	0	0	0	0	0	0	0	0	0	0	0	0	0	0	0	0	0	0.0015712	0	0.000281588	0	0	0	2.69375e-05	0	0	0	0	0	0	0	0	0	0	0	0	0	0.277137	1	0	0	0	0.000426439	0	0.00215376	0	0.000747833	0	0	0	0	0	0	0	0	0	0	0	0	0	0.000117112	0	0	0	0.00191481	0	0.000264236	0	0	0	0	0	0	0	0.0222376	0	0.00192331	0	0.00095	0	0.000673438	0	0.0142674	0	0.0448511	0	0	0	0.0778035	0	0.108807	0	0.0021005	0.00209829	0.0272413	0	0.000357784	0.00035772	0.00211022	0	0.000632103	0.000631903	0.00360714	0	0.00146839	0.00146731	0.0160085	0	0.275783	0.241023	0	0.002963	0.00295861	0.0349061	0	0.000718182	0.000717924	0.00344952	0	0.00106283	0.00106227	0.00545175	0	0.00190017	0.00189836	0.0205477	0	0.298285	0.25791	0	0.001453	1	1	0	0.000308045	1	1	0	0.000505404	1	1	0	0.000947593	1	1	0	0.168301	1
ENSG00000121774	KHDRBS1	NA	1	1	All	0	0.0268308	1	1	0	0	0	0	0	0	0	0	0	0	0	0	0	0	0	0	0	0	0	0	0	0.000117112	0	0	0	0	0	0	0	0	0	0	0	0	0	0.00531274	0	0.000153695	0	0	0	0.000983181	0	0	0	0	0	0	0	0	0	0.0202641	0	0	0	0.000651261	1	1	0	0	0	0	0	0	0	0	0	0	0	0	0	0	0	0	0	0	0	0	0	0.000117112	0	0	0	0	0	0	0	0	0	0	0	0	0	0.000534149	0	0	0	0	0	0	0	0	0	0	0	0	0	0	0	0	0	0	0	0.000803579	1	1	0	0	0	0	0	0	0	0	0	0	0	0	0	0	0	0	0	0	0	0	0	0.000117112	0	0	0	0	0	0	0	0	0	0	0	0	0	0.000686467	0	0	0	0	0	0	0	0	0	0	0	0	0	0	0	0	0	0	0	0.0260272	1	1	0	0	0	0	0	0	0	0	0	0	0	0	0	0	0	0	0	0	0	0	0	0	0	0	0	0	0	0	0	0	0	0	0	0	0	0.00462627	0	0.000153695	0	0	0	0.000983181	0	0	0	0	0	0	0	0	0	0.0202641	0	0	0	0.357983	1	0	0.000445898	0	0.0208955	0	0.00261326	0	0.000186958	0	0	0	0.0143825	0	0.024549	0	0	0	0	0	0.000704	0	0.00105401	0	0.0015467	0	0.00674429	0	0.00660589	0	0.000370679	0	0.000647382	0	0	0	0.0678462	0	0.00240565	0	0	0	0.0155689	0	0	0	0.0573958	0	0	0	0.00725637	0	0.126764	0	0.0266043	0.0262535	0.0893383	0	0.000591867	0.000591691	0.00273792	0	0.000718919	0.000718661	0.00386843	0	0.0258853	0.0255532	0.0727322	0	0.346211	0.292637	0	0.0270383	0.026676	0.0945924	0	0.000666937	0.000666715	0.00330566	0	0.000824055	0.000823715	0.00473655	0	0.0262143	0.0258736	0.0770951	0	0.403546	0.332053	0	0.0200317	1	1	0	0.000397816	1	1	0	0.000500987	1	1	0	0.0195307	1	1	0	0.263228	1
ENSG00000163221	S100A12	NA	1	1	All	0	0.0032625	1	1	0	0	0	0	0	0	0	0	0	0	0	0.00179578	0	0	0	0	0	0	0	0	0	0	0	0	0	0	0	0	0	0	0	0	0	0	0	0.0010985	0	0	0	0	0	0.00036823	0	0	0	0	0	0	0	0	0	0	0	0	0	0.00258216	1	1	0	0	0	0	0	0	0	0	0	0	0	0.00179578	0	0	0	0	0	0	0	0	0	0	0	0	0	0	0	0	0	0	0	0	0	0	0	0.000786385	0	0	0	0	0	0	0	0	0	0	0	0	0	0	0	0	0	0	0	0.00258216	1	1	0	0	0	0	0	0	0	0	0	0	0	0.00179578	0	0	0	0	0	0	0	0	0	0	0	0	0	0	0	0	0	0	0	0	0	0	0	0.000786385	0	0	0	0	0	0	0	0	0	0	0	0	0	0	0	0	0	0	0	0.000680341	1	1	0	0	0	0	0	0	0	0	0	0	0	0	0	0	0	0	0	0	0	0	0	0	0	0	0	0	0	0	0	0	0	0	0	0	0	0.00031211	0	0	0	0	0	0.00036823	0	0	0	0	0	0	0	0	0	0	0	0	0	0.0395259	1	0	0	0	0.010661	0	0.000658996	0	0	0	0	0	0.00609488	0	0.00117283	0	0	0	0	0	0	0	0.00187379	0	0	0	0.000137638	0	0	0	0	0	0	0	0	0	0.00770522	0	0.000246819	0	0	0	0	0	0	0	0	0	0	0	0	0	0.0109748	0	0.00310573	0.00310092	0.0325408	0	0.00254546	0.00254223	0.00684554	0	0.00254546	0.00254223	0.00808814	0	0.000560271	0.000560114	0.0101633	0	0.039978	0.0391894	0	0.00342948	0.0034236	0.0373842	0	0.00259704	0.00259368	0.00745858	0	0.00259704	0.00259368	0.00906489	0	0.000832431	0.000832084	0.01393	0	0.045418	0.044402	0	0.00157904	1	1	0	0.0010388	1	1	0	0.0010388	1	1	0	0.000540245	1	1	0	0.0269407	1
ENSG00000113494	PRLR	NA	1	1	All	0	0.181761	1	1	0	0.00178359	0	0.00118446	0	0.00196374	0	0	0	0	0	0.000118864	0	0	0	0	0	0	0	0	0	0	0	0.0015467	0	0	0	0	0	0.000370679	0	0	0	0	0	0.00538487	0	0.000659618	0	0	0	0.000107743	0	0	0	0.0594046	0	0	0	0	0	0.109237	0	0	0	0.000750522	1	1	0	0	0	4.73821e-05	0	0	0	0	0	0	0	0	0	0	0	0	0	0	0	0	0	0	0	0	0	0	0	0	0	0	0	0	0	0	0	0.000403582	0	0.00027262	0	0	0	2.69375e-05	0	0	0	0	0	0	0	0	0	0	0	0	0	0.0021221	1	1	0	0	0	0.000426349	0	0	0	0	0	0	0	0	0	0	0	0	0	0	0	0	0	0	0	0	0	0	0	0	0	0	0	0	0	0	0	0.00118753	0	0.000427407	0	0	0	8.08051e-05	0	0	0	0	0	0	0	0	0	0	0	0	0	0.179639	1	1	0	0.00178359	0	0.000758114	0	0.00196374	0	0	0	0	0	0.000118864	0	0	0	0	0	0	0	0	0	0	0	0.0015467	0	0	0	0	0	0.000370679	0	0	0	0	0	0.00419733	0	0.000232211	0	0	0	2.69375e-05	0	0	0	0.0594046	0	0	0	0	0	0.109237	0	0	3	2.30608	0.405574	0	0.00713436	1	0.0796493	0	0.0220748	0	0.0134971	0	0	0	0.00106977	0	0.0397287	0	0.000192901	0	0	0	0.002816	0	0.0117112	0	0	0	0.00674429	0	0.00237812	0	0.00333611	0	0.0719767	0	0.00429153	0	0.994741	0	0.0841218	0	0.0002375	0	0.0576201	0	0	0	0.198575	0	0	0	0.036121	2	0.668066	0	0.180081	0.164797	0.215861	0	0.000584464	0.000584294	0.00271914	0	0.00162078	0.00161947	0.00610374	0	0.17846	0.163442	0.203365	3	2.11316	0.163852	0	0.183696	0.167811	0.225014	0	0.000921653	0.000921229	0.00392721	0	0.00240997	0.00240707	0.00868152	0	0.181286	0.165803	0.21049	3	2.62986	0.270509	0	0.113285	1	1	0	0.000579082	1	1	0	0.00156726	1	1	0	0.111718	1	1	2	1.53221	0.452896
ENSG00000153179	RASSF3	NA	1	1	All	0	0.212567	1	1	0	0	0	0.000757934	0	0.000538581	0	0.000186958	0	0.00111111	0	0.000118864	0	0	0	0	0	0.00100369	0	0	0	0	0	0	0	0.00328373	0	0.00660589	0	0.00593086	0	0	0	0	0	0.00621225	0	2.58012e-05	0	0	0	0.000583731	0	0	0	0.0210879	0	0.033714	0	0.0057293	0	0.125676	0	0	0	0.0106001	1	1	0	0	0	0.000189528	0	0	0	0	0	0	0	0	0	0	0	0	0	0	0	0	0	0	0	0	0	0	0	0	0	0	0	0	0	0	0	0.000675584	0	0	0	0	0	0	0	0	0	0	0	0.00973502	0	0	0	0	0	0	0	0.0146158	1	1	0	0	0	0.000568406	0	0	0	0	0	0	0	0	0	0	0	0	0	0	0	0	0	0	0	0	0	0	0	0	0	0	0	0	0	0	0	0.00130946	0	0	0	0	0	0	0	0	0	0	0	0.0127379	0	0	0	0	0	0	0	0.197951	1	1	0	0	0	0.000189528	0	0.000538581	0	0.000186958	0	0.00111111	0	0.000118864	0	0	0	0	0	0.00100369	0	0	0	0	0	0	0	0.00328373	0	0.00660589	0	0.00593086	0	0	0	0	0	0.00490279	0	2.58012e-05	0	0	0	0.000583731	0	0	0	0.0210879	0	0.020976	0	0.0057293	0	0.125676	0	0	0	0.153747	1	0	0	0	0.000758114	0	0.00196374	0	0.00033237	0	0	0	0	0	0	0	0	0	0	0	0	0	0.00145849	0	0	0	0	0	0.00237812	0	0.00926697	0	0	0	0	0	0.00374435	0	0.00027262	0	0	0	0.00203861	0	0.0142674	0	0.03602	0	0.00973502	0	0.0149172	0	0.0565945	0	0.204984	0.18534	0.234087	0	0.0104396	0.0103853	0.0199203	0	0.0139375	0.0138408	0.0262798	0	0.191046	0.173906	0.212979	0	0.182027	0.166421	0	0.22366	0.200413	0.254023	0	0.0106335	0.0105771	0.0208109	0	0.0147471	0.0146389	0.0287062	0	0.208913	0.188534	0.231118	0	0.201384	0.182402	0	0.140846	1	1	0	0.00999198	1	1	0	0.0126222	1	1	0	0.128224	1	1	0	0.122331	1
ENSG00000159199	ATP5G1	NA	1	1	All	0	0.0560128	1	1	0	0	0	0.000189528	0	0.00060204	0	8.30926e-05	0	0	0	0.00123681	0	0	0	0	0	0	0	0	0	0	0	0	0	0.000550366	0	0	0	0	0	0	0	0	0	0.00251807	0	0.000615794	0	0.0002375	0	0.000983159	0	0	0	0.00998492	0	0	0	0.013232	0	0.0174626	0	0.00831695	0	0.000994517	1	1	0	0	0	0	0	0	0	0	0	0	0	0	0	0	0	0	0	0	0	0	0	0	0	0	0	0.000137638	0	0	0	0	0	0	0	0	0	0.000691839	0	0	0	0	0	0.00016504	0	0	0	0	0	0	0	0	0	0	0	0	0	0.00184603	1	1	0	0	0	0	0	0	0	0	0	0	0	0	0	0	0	0	0	0	0	0	0	0	0	0	0	0.000412727	0	0	0	0	0	0	0	0	0	0.00110677	0	0	0	0	0	0.000326528	0	0	0	0	0	0	0	0	0	0	0	0	0	0.0541668	1	1	0	0	0	0.000189528	0	0.00060204	0	8.30926e-05	0	0	0	0.00123681	0	0	0	0	0	0	0	0	0	0	0	0	0	0.000137638	0	0	0	0	0	0	0	0	0	0.0014113	0	0.000615794	0	0.0002375	0	0.000656631	0	0	0	0.00998492	0	0	0	0.013232	0	0.0174626	0	0.00831695	0	0.121869	1	0	0	0	0	0	0.00060204	0	2.07732e-05	0	0	0	0	0	0.00215034	0	0	0	0	0	0	0	0.000117112	0	0.0015467	0	0.000550554	0	0	0	0.000370679	0	0	0	0	0	0.00169592	0	0	0	0	0	0.00179779	0	0	0	0.0632274	0	0.0269282	0	0	0	0.0228615	0	0.0556789	0.0541572	0.118856	0	0.000938895	0.000938454	0.0035573	0	0.00156752	0.00156629	0.00599931	0	0.0541114	0.0526734	0.102228	0	0.120417	0.113449	0	0.0553887	0.0538826	0.124122	0	0.00100742	0.00100691	0.00412689	0	0.00192065	0.00191881	0.00755878	0	0.053468	0.0520637	0.106248	0	0.123038	0.11577	0	0.0339451	1	1	0	0.000673492	1	1	0	0.00127127	1	1	0	0.0326738	1	1	0	0.0882917	1
ENSG00000185787	MORF4L1	NA	1	1	All	0	0.0304865	1	1	0	0	0	0.000284405	0	0.00352923	0	0	0	0	0	0	0	0	0	0	0	0	0	0	0	0	0	0	0	0	0	0	0	0	0	0	0	0	0	0.00047482	0	2.58012e-05	0	0	0	0	0	0	0	0.0261722	0	0	0	0	0	0	0	0	0	0.0298214	1	1	0	0	0	0	0	0.00352923	0	0	0	0	0	0	0	0	0	0	0	0	0	0	0	0	0	0	0	0	0	0	0	0	0	0	0	0	0	0.000119924	0	0	0	0	0	0	0	0	0	0.0261722	0	0	0	0	0	0	0	0	0	0.0298398	1	1	0	0	0	0	0	0.00352923	0	0	0	0	0	0	0	0	0	0	0	0	0	0	0	0	0	0	0	0	0	0	0	0	0	0	0	0	0	0.000138367	0	0	0	0	0	0	0	0	0	0.0261722	0	0	0	0	0	0	0	0	0	0.000646659	1	1	0	0	0	0.000284405	0	0	0	0	0	0	0	0	0	0	0	0	0	0	0	0	0	0	0	0	0	0	0	0	0	0	0	0	0	0	0	0.000336453	0	2.58012e-05	0	0	0	0	0	0	0	0	0	0	0	0	0	0	0	0	0	0.397485	1	0	0.00178359	0	0.0735611	0	0.00541647	0	0.000519329	0	0	0	0.0246526	0	0.00273436	0	0	0	0.00100369	0	0.002172	0	0.000787802	0	0.000386675	0	0.00123875	0	0	0	0	0	0.0651092	0	0.00298023	0	0.058522	0	0.00117566	0	0.00095	0	0.00262584	0	0.0209563	0	0.0306184	0	0	0	0.00252715	0	0.097764	0	0.0299347	0.0294911	0.0930335	0	0.0292993	0.0288743	0.0402767	0	0.0293139	0.0288884	0.0434463	0	0.000620843	0.000620651	0.0105242	0	0.381657	0.317271	0	0.0309928	0.0305175	0.100018	0	0.0300788	0.0296309	0.0419942	0	0.0300979	0.0296495	0.0461679	0	0.000894926	0.000894526	0.014421	0	0.459353	0.368308	0	0.0172275	1	1	0	0.0167901	1	1	0	0.0168035	1	1	0	0.000424049	1	1	0	0.279743	1
ENSG00000116251	RPL22	NA	1	1	All	0	0.00160295	1	1	0	0	0	0	0	0	0	0	0	0	0	0	0	0	0	0	0	0	0	0	0	0	0	0	0	0	0	0	0	0	0	0	0	0	0	0.00132919	0	0.000246819	0	0	0	2.69375e-05	0	0	0	0	0	0	0	0	0	0	0	0	0	0.000761128	1	1	0	0	0	0	0	0	0	0	0	0	0	0	0	0	0	0	0	0	0	0	0	0	0	0	0	0	0	0	0	0	0	0	0	0	0	0.000734191	0	0	0	0	0	2.69375e-05	0	0	0	0	0	0	0	0	0	0	0	0	0	0.000761128	1	1	0	0	0	0	0	0	0	0	0	0	0	0	0	0	0	0	0	0	0	0	0	0	0	0	0	0	0	0	0	0	0	0	0	0	0	0.000734191	0	0	0	0	0	2.69375e-05	0	0	0	0	0	0	0	0	0	0	0	0	0	0.000841817	1	1	0	0	0	0	0	0	0	0	0	0	0	0	0	0	0	0	0	0	0	0	0	0	0	0	0	0	0	0	0	0	0	0	0	0	0	0.000594998	0	0.000246819	0	0	0	0	0	0	0	0	0	0	0	0	0	0	0	0	0	0.0527741	1	0	0	0	0.000284405	0	0.00971781	0	2.07732e-05	0	0	0	0	0	0	0	0	0	0	0	0	0	0.000787802	0	0	0	0.000137638	0	0	0	0	0	0.0188303	0	0.00107288	0	0.00354855	0	0.00101308	0	0	0	0.00218194	0	0	0	0	0	0	0	0	0	0.015179	0	0.00143854	0.00143751	0.0230774	0	0.000741114	0.000740839	0.00307604	0	0.000741114	0.000740839	0.00392166	0	0.000697427	0.000697184	0.0111452	0	0.0480597	0.0469231	0	0.00163306	0.00163172	0.0266003	0	0.000769211	0.000768915	0.00356821	0	0.000769211	0.000768915	0.00459363	0	0.000863847	0.000863474	0.0142521	0	0.0567301	0.0551509	0	0.00121402	1	1	0	0.000642609	1	1	0	0.000642609	1	1	0	0.000571415	1	1	0	0.0394801	1
ENSG00000198498	TMA16	NA	1	1	All	0	0.045238	1	1	0	0	0	4.73821e-05	0	0.000415089	0	2.07732e-05	0	0	0	0	0	0	0	0	0	0	0	0	0	0.000117112	0	0	0	0.000137638	0	0	0	0	0	0.0400023	0	0.00190735	0	0.00167955	0	0	0	0.0002375	0	0.000673319	0	0	0	0	0	0	0	0	0	0	0	0	0	0.0440271	1	1	0	0	0	0	0	0.000415089	0	0	0	0	0	0	0	0	0	0	0	0	0	0	0	0.000117112	0	0	0	0	0	0	0	0	0	0.0400023	0	0.00190735	0	0.000916718	0	0	0	0.0002375	0	0.000431	0	0	0	0	0	0	0	0	0	0	0	0	0	0.0445852	1	1	0	0	0	0	0	0.000415089	0	0	0	0	0	0	0	0	0	0	0	0	0	0	0	0.000117112	0	0	0	0	0	0	0	0	0	0.0400023	0	0.00190735	0	0.00125952	0	0	0	0.0002375	0	0.000646381	0	0	0	0	0	0	0	0	0	0	0	0	0	0.000652761	1	1	0	0	0	4.73821e-05	0	0	0	2.07732e-05	0	0	0	0	0	0	0	0	0	0	0	0	0	0	0	0	0	0.000137638	0	0	0	0	0	0	0	0	0	0.00042003	0	0	0	0	0	2.69375e-05	0	0	0	0	0	0	0	0	0	0	0	0	0	0.163441	1	0	0	0	4.73821e-05	0	0.000415089	0	2.07732e-05	0	0	0	0	0	0	0	0	0	0	0	0	0	0.00105401	0	0	0	0	0	0	0	0	0	0	0	0	0	0.00367103	0	0.00121949	0	0	0	0.000242438	0	0	0	0.0476583	0	0	0	0.000465303	0	0.108648	0	0.0385728	0.0378383	0.102015	0	0.0375912	0.0368934	0.0479656	0	0.0379736	0.0372616	0.0517459	0	0.000599236	0.000599057	0.0103999	0	0.164323	0.151532	0	0.0526778	0.0513144	0.121152	0	0.0511683	0.0498812	0.0615569	0	0.0517929	0.0504745	0.0669964	0	0.00088494	0.000884549	0.0143606	0	0.160726	0.148475	0	0.0287622	1	1	0	0.0278668	1	1	0	0.02823	1	1	0	0.000532238	1	1	0	0.101087	1
ENSG00000099910	KLHL22	NA	1	1	All	0	0.0343258	1	1	0	0	0	0.000663462	0	0.00205261	0	8.30926e-05	0	0	0	0	0	0	0	0	0	0	0	0	0	0.00180893	0	0	0	0.000137638	0	0	0	0	0	0	0	0	0	0.0156822	0	0.0004128	0	0	0	0.000660084	0	0	0	0	0	0	0	0	0	0	0	0.012825	0	0.00122351	1	1	0	0	0	0	0	0	0	0	0	0	0	0	0	0	0	0	0	0	0	0	0	0	0	0	0	0.000137638	0	0	0	0	0	0	0	0	0	0.00106007	0	2.58012e-05	0	0	0	0	0	0	0	0	0	0	0	0	0	0	0	0	0	0.00243794	1	1	0	0	0	0	0	0	0	0	0	0	0	0	0	0	0	0	0	0	0	0	0	0	0	0	0	0.000137638	0	0	0	0	0	0	0	0	0	0.00211971	0	0.000180589	0	0	0	0	0	0	0	0	0	0	0	0	0	0	0	0	0	0.0318879	1	1	0	0	0	0.000663462	0	0.00205261	0	8.30926e-05	0	0	0	0	0	0	0	0	0	0	0	0	0	0.00180893	0	0	0	0	0	0	0	0	0	0	0	0	0	0.0135625	0	0.000232211	0	0	0	0.000660084	0	0	0	0	0	0	0	0	0	0	0	0.012825	2	2.39493	0.690454	0	0.00401308	0	0.0466764	0	0.0254889	0	0.00916096	0	0	0	0.0345236	0	0.0109221	0	0.000771605	0	0.00100369	0	0.000704	0	0.0104144	0	0.00618679	0	0.00674429	0	0.0129475	0	0.0181633	0	0.0437637	0	0.00429153	1	1.2172	0	0.106788	0	0.00855	0	0.113701	0	0.0368902	1	0.232166	0	0	0	0.020905	0	0.422962	0	0.0294672	0.0290372	0.092641	0	0.00118543	0.00118473	0.00407986	0	0.00217868	0.0021763	0.00731507	0	0.0272885	0.0269195	0.07444	2	2.08306	0.345793	0	0.0363037	0.0356526	0.105958	0	0.001231	0.00123025	0.0046266	0	0.00249923	0.00249611	0.00886733	0	0.0338045	0.0332395	0.086208	2	2.66905	0.498765	0	0.0186444	1	1	0	0.000453166	1	1	0	0.00121535	1	1	0	0.017429	1	1	2	1.53665	0.454366
ENSG00000108798	ABI3	NA	1	1	All	0	0.122301	1	1	0	0.000445898	0	0.000426439	0	0.00060204	0	0.000186927	0	0	0	0	0	0.00215034	0	0	0	0	0	0.000176	0	0.000117112	0	0.000386675	0	0.000550554	0	0	0	0.000370679	0	0.00123753	0	0.000119209	0	0.00626135	0	0.00128415	0	0	0	0.000983181	0	0	0	0.0192942	0	0.020976	0	0.013232	0	0.0174626	0	0.036038	0	0.000709496	1	1	0	0	0	0	0	0	0	2.07732e-05	0	0	0	0	0	0	0	0	0	0	0	0	0	0	0	0	0	0	0	0	0	0	0	0	0	0	0	0.000535028	0	0.000153695	0	0	0	0	0	0	0	0	0	0	0	0	0	0	0	0	0	0.00173648	1	1	0	0	0	0	0	0	0	0.000103834	0	0	0	0	0	0	0	0	0	0	0	0	0	0	0	0	0	0	0	0	0	0	0	0	0	0	0	0.0012727	0	0.000359947	0	0	0	0	0	0	0	0	0	0	0	0	0	0	0	0	0	0.120564	1	1	0	0.000445898	0	0.000426439	0	0.00060204	0	8.30926e-05	0	0	0	0	0	0.00215034	0	0	0	0	0	0.000176	0	0.000117112	0	0.000386675	0	0.000550554	0	0	0	0.000370679	0	0.00123753	0	0.000119209	0	0.00498865	0	0.000924198	0	0	0	0.000983181	0	0	0	0.0192942	0	0.020976	0	0.013232	0	0.0174626	0	0.036038	0	0.4078	1	0	0	0	0.00232172	0	0.00711693	0	0.000519329	0	0	0	0.00123681	0	0.00215034	0	0	0	0	0	0	0	0.000468447	0	0.0015467	0	0.00880886	0	0.00105694	0	0	0	0.00123753	0	0.00107288	0	0.0738617	0	0.00963476	0	0.0002375	0	0.00342349	0	0.0302239	0	0.082495	0	0	0	0.0431347	0	0.137252	0	0.120819	0.113805	0.172134	0	0.00104095	0.00104041	0.00378022	0	0.00170908	0.00170762	0.00631628	0	0.11911	0.11229	0.157195	0	0.39843	0.328627	0	0.122281	0.1151	0.179906	0	0.00093215	0.000931715	0.00395083	0	0.00288411	0.00287995	0.00973799	0	0.119397	0.112544	0.162275	0	0.43157	0.350512	0	0.0803389	1	1	0	0.000600335	1	1	0	0.00134823	1	1	0	0.0789906	1	1	0	0.28307	1
ENSG00000198453	ZNF568	NA	1	1	All	0	0.0226238	1	1	0	0	0	0	0	0.00128624	0	0	0	0	0	0	0	0	0	0	0	0	0	0	0	0.00279987	0	0	0	0	0	0	0	0	0	0	0	0	0	0.00196371	0	0.00169391	0	0	0	0	0	0	0	0	0	0	0	0.0103477	0	0	0	0.00453238	0	0.0216622	1	1	0	0	0	0	0	0.00128624	0	0	0	0	0	0	0	0	0	0	0	0	0	0	0	0.00279987	0	0	0	0	0	0	0	0	0	0	0	0	0	0.00120739	0	0.00148865	0	0	0	0	0	0	0	0	0	0	0	0.0103477	0	0	0	0.00453238	0	0.0219351	1	1	0	0	0	0	0	0.00128624	0	0	0	0	0	0	0	0	0	0	0	0	0	0	0	0.00279987	0	0	0	0	0	0	0	0	0	0	0	0	0	0.00142868	0	0.00154021	0	0	0	0	0	0	0	0	0	0	0	0.0103477	0	0	0	0.00453238	0	0.000688723	1	1	0	0	0	0	0	0	0	0	0	0	0	0	0	0	0	0	0	0	0	0	0	0	0	0	0	0	0	0	0	0	0	0	0	0	0	0.000535028	0	0.000153695	0	0	0	0	0	0	0	0	0	0	0	0	0	0	0	0	0	0.0743064	1	0	0	0	0.00118455	0	0.00205261	0	8.30926e-05	0	0	0	0	0	0.00117283	0	0	0	0	0	0	0	0	0	0.000386675	0	0.00328373	0	0.00105694	0	0	0	0	0	0	0	0.00799504	0	0.000615794	0	0.0002375	0	0.00010775	0	0.00423404	0	0.0415217	0	0	0	0	0	0.0103742	0	0.0209085	0.0206914	0.0809083	0	0.0201439	0.0199424	0.030956	0	0.0203315	0.0201262	0.0338695	0	0.000576982	0.000576815	0.0102522	0	0.0742131	0.0715262	0	0.0235341	0.0232594	0.0894378	0	0.02242	0.0221706	0.034353	0	0.0227102	0.0224543	0.0382458	0	0.000823946	0.000823606	0.0139157	0	0.0814033	0.0781781	0	0.0174951	1	1	0	0.0169174	1	1	0	0.0171153	1	1	0	0.000379813	1	1	0	0.054875	1
ENSG00000136630	HLX	NA	1	1	All	0	0.0728646	1	1	0	0	0	0.000284405	0	0.00205261	0	0	0	0	0	0	0	0	0	0	0	0	0	0.000176	0	0	0	0	0	0.000137638	0	0.00169895	0	0	0	5.72372e-05	0	0	0	0.00437404	0	0.000615794	0	0	0	0.00147292	0	0	0	0.0175005	0	0	0	0	0	0.0414335	0	0.00306107	0	0.00115844	1	1	0	0	0	0.000284405	0	0	0	0	0	0	0	0	0	0	0	0	0	0	0	0.000176	0	0	0	0	0	0.000137638	0	0	0	0	0	0	0	0	0	0.000560399	0	0	0	0	0	0	0	0	0	0	0	0	0	0	0	0	0	0	0	0.00151798	1	1	0	0	0	0.000284405	0	0	0	0	0	0	0	0	0	0	0	0	0	0	0	0.000176	0	0	0	0	0	0.000137638	0	0	0	0	0	0	0	0	0	0.000919935	0	0	0	0	0	0	0	0	0	0	0	0	0	0	0	0	0	0	0	0.0713466	1	1	0	0	0	0	0	0.00205261	0	0	0	0	0	0	0	0	0	0	0	0	0	0	0	0	0	0	0	0	0	0.00169895	0	0	0	5.72372e-05	0	0	0	0.00345411	0	0.000615794	0	0	0	0.00147292	0	0	0	0.0175005	0	0	0	0	0	0.0414335	0	0.00306107	0	0.73509	1	0	0	0	0.012595	0	0.00837629	0	0.00033237	0	0	0	0.0475454	0	0.00975123	0	0.000192901	0	0	0	0.000704	0	0.00105401	0	0.000386675	0	0.00880886	0	0.00169895	0	0.0133444	0	0.00206054	0	0.00190735	0	0.0587307	0	0.0152939	0	0	0	0.0151851	0	0.0478695	0	0.120842	0	0.0388325	0	0.0314551	0	0.298123	0	0.0699068	0.0675192	0.131305	0	0.00096475	0.000964285	0.00361121	0	0.0012482	0.00124742	0.00528447	0	0.0686586	0.0663546	0.115219	0	0.696191	0.50152	0	0.0747038	0.0719817	0.141559	0	0.00155508	0.00155388	0.00532008	0	0.0019277	0.00192584	0.0075756	0	0.0727761	0.070191	0.123806	0	0.80467	0.552765	0	0.0440924	1	1	0	0.000753252	1	1	0	0.00101323	1	1	0	0.0430791	1	1	0	0.487356	1
ENSG00000136237	RAPGEF5	NA	1	1	All	0	0.122305	1	1	0	0	0	0	0	0.00261326	0	8.30926e-05	0	0.00111111	0	0	0	0.00117283	0	0	0	0	0	0	0	0	0	0	0	0.0111487	0	0.00237812	0	0	0	0.000647382	0	0	0	0.00748168	0	0.000645031	0	0	0	0.000983159	0	0	0	0.0192941	0	0.0328803	0	0.00186121	0	0.021064	0	0.0189414	0	0.0105245	1	1	0	0	0	0	0	0	0	0	0	0	0	0	0	0	0	0	0	0	0	0	0	0	0	0	0	0	0	0	0	0	0	0	0	0	0	0.000823121	0	0	0	0	0	0.00016504	0	0	0	0.00953629	0	0	0	0	0	0	0	0	0	0.0124997	1	1	0	0	0	0	0	0	0	0	0	0	0	0	0	0	0	0	0	0	0	0	0	0	0	0	0	0	0	0	0	0	0	0	0	0	0	0.00241537	0	0	0	0	0	0.000326528	0	0	0	0.00975779	0	0	0	0	0	0	0	0	0	0.109806	1	1	0	0	0	0	0	0.00261326	0	8.30926e-05	0	0.00111111	0	0	0	0.00117283	0	0	0	0	0	0	0	0	0	0	0	0.0111487	0	0.00237812	0	0	0	0.000647382	0	0	0	0.00506631	0	0.000645031	0	0	0	0.000656631	0	0	0	0.00953629	0	0.0328803	0	0.00186121	0	0.021064	0	0.0189414	1	1.96709	0.860137	0	0.00178359	0	0.0272921	0	0.0659667	0	0.00830926	0	0	0	0.00972397	0	0.0163727	0	0.000192901	0	0.00401476	0	0.000704	0	0.0104144	0	0.000386675	0	0.0232609	0	0.00422777	0	0.00333611	0	0.0318158	0	0.0119209	0	0.945925	0	0.0236121	0	0.0038	0	0.0732994	0	0	0	0.082495	0	0.0716411	0	0.0401269	1	0.506467	0	0.11994	0.113027	0.171334	0	0.0106054	0.0105494	0.0201526	0	0.0121655	0.0120918	0.0240825	0	0.107775	0.10217	0.148232	1	1.81148	0.540571	0	0.124486	0.11705	0.181467	0	0.010549	0.0104936	0.0206961	0	0.0126432	0.0125636	0.0260521	0	0.111843	0.105815	0.156249	1	2.27002	0.662174	0	0.0780064	1	1	0	0.00682287	1	1	0	0.00820014	1	1	0	0.0698063	1	1	1	1.35703	0.742575
ENSG00000133789	SWAP70	NA	1	1	All	0	0.0683489	1	1	0	0	0	0.000189506	0	0.00289773	0	8.30926e-05	0	0	0	0	0	0	0	0	0	0	0	0	0	0	0	0	0	0	0	0	0	0	0	0	0	0	0	0.00767381	0	0.000614714	0	0	0	0.00016504	0	0	0	0.0359971	0	0.0157051	0	0	0	0	0	0.00502282	0	0.000706777	1	1	0	0	0	4.73821e-05	0	0.000415089	0	0	0	0	0	0	0	0	0	0	0	0	0	0	0	0	0	0	0	0	0	0	0	0	0	0	0	0	0	0.000244306	0	0	0	0	0	0	0	0	0	0	0	0	0	0	0	0	0	0	0	0.00197615	1	1	0	0	0	0.000142124	0	0.000743966	0	0	0	0	0	0	0	0	0	0	0	0	0	0	0	0	0	0	0	0	0	0	0	0	0	0	0	0	0	0.00109006	0	0	0	0	0	0	0	0	0	0	0	0	0	0	0	0	0	0	0	0.0663728	1	1	0	0	0	4.73821e-05	0	0.00215376	0	8.30926e-05	0	0	0	0	0	0	0	0	0	0	0	0	0	0	0	0	0	0	0	0	0	0	0	0	0	0	0	0.00658375	0	0.000614714	0	0	0	0.00016504	0	0	0	0.0359971	0	0.0157051	0	0	0	0	0	0.00502282	0	0.247354	1	0	0.00178359	0	0.00682302	0	0.00908888	0	0.00033237	0	0	0	0.00274481	0	0	0	0.000192901	0	0.00100369	0	0.000704	0	0.000787802	0	0.000386675	0	0.00344096	0	0	0	0.00333611	0	5.72372e-05	0	0	0	0.0120189	0	0.00192331	0	0.0002375	0	0.00553371	0	0	0	0.0359971	0	0	0	0.00186121	0	0.1591	0	0.0653183	0.0632308	0.127328	0	0.000689465	0.000689228	0.00295772	0	0.0017774	0.00177582	0.00644516	0	0.0635409	0.0615643	0.110924	0	0.28547	0.248339	0	0.0708624	0.06841	0.138455	0	0.000715052	0.000714797	0.00344154	0	0.00202815	0.00202609	0.00778898	0	0.0688343	0.0665186	0.120315	0	0.314876	0.270121	0	0.0474716	1	1	0	0.000471636	1	1	0	0.00132783	1	1	0	0.0461438	1	1	0	0.164254	1
ENSG00000113231	PDE8B	NA	1	1	All	0	0.0183497	1	1	0	0	0	0.000189506	0	0.00215376	0	8.30926e-05	0	0	0	0	0	0.000195312	0	0	0	0	0	0	0	0.000117112	0	0	0	0	0	0	0	0	0	0.000352309	0	0	0	0.0105412	0	0.00117556	0	0	0	0.00101473	0	0	0	0	0	0	0	0.00252715	0	0	0	0	0	0.000945195	1	1	0	0	0	4.73821e-05	0	0	0	0	0	0	0	0	0	0	0	0	0	0	0	0	0	0	0	0	0	0	0	0	0	0	0	0	0	0	0	0.000794608	0	0.000103205	0	0	0	0	0	0	0	0	0	0	0	0	0	0	0	0	0	0.00257628	1	1	0	0	0	0.000142124	0	0	0	0	0	0	0	0	0	0	0	0	0	0	0	0	0	0	0	0	0	0	0	0	0	0	0	0	0	0	0	0.00191824	0	0.000515919	0	0	0	0	0	0	0	0	0	0	0	0	0	0	0	0	0	0.0157734	1	1	0	0	0	4.73821e-05	0	0.00215376	0	8.30926e-05	0	0	0	0	0	0.000195312	0	0	0	0	0	0	0	0.000117112	0	0	0	0	0	0	0	0	0	0.000352309	0	0	0	0.00862292	0	0.000659638	0	0	0	0.00101473	0	0	0	0	0	0	0	0.00252715	0	0	0	0	2	2.57521	0.727791	0	0.0160523	0	0.143331	0	0.17581	0	0.0140427	0	0	0	0.0946817	0	0.0499998	0	0.00173611	0	0	0	0.006336	0	0.0422774	0	0.0015467	0	0.00495499	0	0.0264236	0	0.0133444	0	0.0370211	0	0.00298023	1	0.961814	0	0.0293916	0	0.0021375	0	0.14428	1	0.170713	0	0.3206	0	0.0604271	0	0.0218677	0	0.233441	0	0.0151482	0.0150341	0.0704434	0	0.000797686	0.000797368	0.00321704	0	0.00196937	0.00196743	0.00686739	0	0.0131788	0.0130924	0.053025	2	2.30422	0.40508	0	0.0208269	0.0206115	0.0854157	0	0.00122755	0.0012268	0.0046181	0	0.00297538	0.00297095	0.0099211	0	0.0178515	0.0176931	0.0649857	2	3.09158	0.597011	0	0.0117798	1	1	0	0.000681802	1	1	0	0.00177435	1	1	0	0.0100054	1	1	2	1.86884	0.55733
ENSG00000170871	KIAA0232	NA	1	1	All	0	0.0748535	1	1	0	0.000445898	0	0.00232172	0	0.00140638	0	8.30926e-05	0	0.00111111	0	0	0	0	0	0	0	0.00100369	0	0.000176	0	0.000468447	0	0.000386675	0	0.000550554	0	0	0	0.000370679	0	0	0	0.000476837	0	0.011512	0	0.00326438	0	0	0	0.00543823	0	0	0	0.0212055	0	0	0	0	0	0.0246322	0	0	0	0.000762442	1	1	0	0	0	0	0	0	0	0	0	0	0	0	0	0	0	0	0	0	0	0	0	0	0	0	0	0	0	0	0	0	0	0	0	0	0	0.000762442	0	0	0	0	0	0	0	0	0	0	0	0	0	0	0	0	0	0	0	0.00251309	1	1	0	0	0	0	0	0	0	0	0	0	0	0	0	0	0	0	0	0	0	0	0	0	0	0	0	0	0	0	0	0	0	0	0	0	0	0.00251309	0	0	0	0	0	0	0	0	0	0	0	0	0	0	0	0	0	0	0	0.0723404	1	1	0	0.000445898	0	0.00232172	0	0.00140638	0	8.30926e-05	0	0.00111111	0	0	0	0	0	0	0	0.00100369	0	0.000176	0	0.000468447	0	0.000386675	0	0.000550554	0	0	0	0.000370679	0	0	0	0.000476837	0	0.00899894	0	0.00326438	0	0	0	0.00543823	0	0	0	0.0212055	0	0	0	0	0	0.0246322	0	0	1	1.77664	0.830794	0	0.0445898	0	0.273679	0	0.056956	0	0.00467396	0	0	0	0.0174479	0	0.0654103	0	0.00308642	0	0.00401476	0	0	0	0.0141705	0	0.0139203	0	0.0232609	0	0.00660589	0	0.0181633	0	0.00572372	0	0.000476837	0	0.306288	0	0.0715303	0	0.0059375	0	0.0443462	0	0.0672042	0	0.320014	1	0.0792517	0	0.0240798	0	0.305806	0	0.0659421	0.063815	0.127778	0	0.000597269	0.000597091	0.00274141	0	0.00218712	0.00218473	0.00732391	0	0.063755	0.0617652	0.111111	1	1.72048	0.513089	0	0.0801663	0.0770371	0.145859	0	0.000766215	0.000765921	0.00356136	0	0.00255823	0.00255496	0.00900045	0	0.077608	0.074673	0.128197	1	2.16781	0.637515	0	0.0510146	1	1	0	0.000221637	1	1	0	0.00127896	1	1	0	0.0497356	1	1	1	1.30365	0.728461
ENSG00000161921	CXCL16	NA	1	1	All	0	0.00644519	1	1	0	0	0	0	0	0	0	0	0	0	0	0	0	0.000195312	0	0	0	0	0	0	0	0	0	0	0	0	0	0	0	0	0	0	0	0	0	0.00155245	0	0	0	0	0	0.00016504	0	0	0	0	0	0	0	0	0	0	0	0.00453238	0	0.00552982	1	1	0	0	0	0	0	0	0	0	0	0	0	0	0	0.000195312	0	0	0	0	0	0	0	0	0	0	0	0	0	0	0	0	0	0	0	0	0	0.000637085	0	0	0	0	0	0.00016504	0	0	0	0	0	0	0	0	0	0	0	0.00453238	0	0.0056735	1	1	0	0	0	0	0	0	0	0	0	0	0	0	0	0.000195312	0	0	0	0	0	0	0	0	0	0	0	0	0	0	0	0	0	0	0	0	0	0.000780761	0	0	0	0	0	0.00016504	0	0	0	0	0	0	0	0	0	0	0	0.00453238	0	0.000771693	1	1	0	0	0	0	0	0	0	0	0	0	0	0	0	0	0	0	0	0	0	0	0	0	0	0	0	0	0	0	0	0	0	0	0	0	0	0.000771693	0	0	0	0	0	0	0	0	0	0	0	0	0	0	0	0	0	0	2	0.603268	0.122979	0	0	0	0.00118455	0	0.00593974	0	0.00184408	0	0	0	0.026611	0	0.00175781	0	0	0	0	0	0	0	0.00105401	0	0	0	0.00123875	0	0.00951249	0	0.00148272	0	0	0	0	0	0.0133061	0	0.000358959	0	0	0	0.00213909	0	0	0	0.085843	0	0.0269282	0	0.0228532	2	0.401214	0	0.00616398	0.00614502	0.0460883	0	0.00532087	0.00530674	0.0118834	0	0.00545509	0.00544024	0.0136718	0	0.000708892	0.000708641	0.0112432	2	0.705005	0.0347533	0	0.00659431	0.00657261	0.0515236	0	0.00565481	0.00563885	0.0129829	0	0.00580148	0.00578469	0.0152736	0	0.000792824	0.00079251	0.0136002	2	0.731657	0.0381059	0	0.00468561	1	1	0	0.00425848	1	1	0	0.00434151	1	1	0	0.000344093	1	1	1	0.428803	0.348712
ENSG00000197497	ZNF665	NA	1	1	All	0	0.02818	1	1	0	0.00401308	0	0.0229325	0	0	0	0	0	0	0	0	0	0	0	0.000192901	0	0	0	0	0	0.000117112	0	0	0	0	0	0	0	0	0	0	0	0	0	0.000898602	0	2.58012e-05	0	0	0	0	0	0	0	0	0	0	0	0	0	0	0	0	0	0.000668937	1	1	0	0	0	4.73821e-05	0	0	0	0	0	0	0	0	0	0	0	0	0	0	0	0	0	0	0	0	0	0	0	0	0	0	0	0	0	0	0	0.000595753	0	2.58012e-05	0	0	0	0	0	0	0	0	0	0	0	0	0	0	0	0	0	0.00275073	1	1	0	0	0	0.00203696	0	0	0	0	0	0	0	0	0	0	0	0	0	0	0	0	0	0	0	0	0	0	0	0	0	0	0	0	0	0	0	0.000687968	0	2.58012e-05	0	0	0	0	0	0	0	0	0	0	0	0	0	0	0	0	0	0.0254292	1	1	0	0.00401308	0	0.0208955	0	0	0	0	0	0	0	0	0	0	0	0.000192901	0	0	0	0	0	0.000117112	0	0	0	0	0	0	0	0	0	0	0	0	0	0.000210634	0	0	0	0	0	0	0	0	0	0	0	0	0	0	0	0	0	0	1	0.736884	0.521397	0	0.00401308	0	0.118455	0	0.0202006	0	0.00033237	0	0	0	0.000677835	0	0.000781247	0	0.000192901	0	0	0	0.000704	0	0.000468447	0	0.000386675	0	0.00191481	0	0.00237812	0	0	0	0	0	0	0	0.019856	0	0.00117566	0	0.00095	0	0.0128141	0	0.00757849	0	0.250621	0	0	0	0.0136973	1	0.279686	0	0.0262597	0.0259179	0.0889738	0	0.00043092	0.000430827	0.00231875	0	0.00240117	0.00239829	0.00778708	0	0.0238586	0.0235762	0.069943	1	0.72242	0.163635	0	0.0336396	0.0330801	0.102971	0	0.000683508	0.000683275	0.00335569	0	0.00300939	0.00300486	0.00998965	0	0.0306302	0.0301658	0.082603	1	0.815679	0.196855	0	0.0202527	1	1	0	0.000616328	1	1	0	0.00209197	1	1	0	0.0181607	1	1	1	0.507947	0.39827
ENSG00000175040	CHST2	NA	1	1	All	0	0.0658711	1	1	0	0	0	0.000189528	0	0.000912412	0	8.30926e-05	0	0	0	0.00123681	0	0	0	0	0	0	0	0.002172	0	0	0	0	0	0.000137638	0	0	0	0.000370679	0	0.000352309	0	0	0	0.00584158	0	0.000615794	0	0.0002375	0	0.000983122	0	0	0	0.0292737	0	0	0	0	0	0.0234649	0	0	0	0.00305785	1	1	0	0	0	0	0	0	0	0	0	0	0	0	0	0	0	0	0	0	0	0.002172	0	0	0	0	0	0	0	0	0	0	0	0.000352309	0	0	0	0.000149619	0	0	0	0	0	0.000383917	0	0	0	0	0	0	0	0	0	0	0	0	0	0.0036431	1	1	0	0	0	0	0	0	0	0	0	0	0	0	0	0	0	0	0	0	0	0.002172	0	0	0	0	0	0	0	0	0	0	0	0.000352309	0	0	0	0.000519584	0	0	0	0	0	0.000599205	0	0	0	0	0	0	0	0	0	0	0	0	0	0.062228	1	1	0	0	0	0.000189528	0	0.000912412	0	8.30926e-05	0	0	0	0.00123681	0	0	0	0	0	0	0	0	0	0	0	0	0	0.000137638	0	0	0	0.000370679	0	0	0	0	0	0.00532199	0	0.000615794	0	0.0002375	0	0.000383917	0	0	0	0.0292737	0	0	0	0	0	0.0234649	0	0	1	0.807997	0.55425	0	0.0285375	1	0.206396	0	0.0259861	0	0.00101788	0	0	0	0.026611	0	0.00702356	0	0.000192901	0	0	0	0.004688	0	0.00961668	0	0	0	0.00344096	0	0.00951249	0	0	0	0.00139983	0	0.000476837	0	0.0736315	0	0.00607895	0	0.0002375	0	0.0166014	0	0.0209563	0	0.218098	0	0.00674997	0	0.0142067	0	0.126537	0	0.0603011	0.058519	0.123371	0	0.000849135	0.000848775	0.00334968	0	0.0012388	0.00123803	0.00526333	0	0.0590623	0.057352	0.106901	1	0.788845	0.187204	0	0.0679797	0.0657206	0.135777	0	0.003477	0.00347096	0.00911184	0	0.00413117	0.00412265	0.0121193	0	0.0638485	0.0618529	0.115894	1	0.912255	0.232005	0	0.0445422	1	1	0	0.00263073	1	1	0	0.00302753	1	1	0	0.0415146	1	1	1	0.59721	0.449655
ENSG00000137486	ARRB1	NA	1	1	All	0	0.070734	1	1	0	0	0	0.000663462	0	0.00756806	0	8.30926e-05	0	0	0	0	0	0.000781247	0	0	0	0.00100369	0	0	0	0	0	0	0	0	0	0.000264236	0	0	0	0.000942454	0	0	0	0.0152937	0	0.00291056	0	0	0	0.00466504	0	0	0	0	0	0	0	0	0	0.0365585	0	0	0	0.000698755	1	1	0	0	0	0	0	0	0	0	0	0	0	0	0	0	0	0	0	0	0	0	0	0	0	0	0	0	0	0	0	0	0	0	0	0	0	0.000417167	0	0.000281588	0	0	0	0	0	0	0	0	0	0	0	0	0	0	0	0	0	0.00225529	1	1	0	0	0	0	0	0	0	0	0	0	0	0	0	0	0	0	0	0	0	0	0	0	0	0	0	0	0	0	0	0	0	0	0	0	0	0.00176758	0	0.00048771	0	0	0	0	0	0	0	0	0	0	0	0	0	0	0	0	0	0.0684787	1	1	0	0	0	0.000663462	0	0.00756806	0	8.30926e-05	0	0	0	0	0	0.000781247	0	0	0	0.00100369	0	0	0	0	0	0	0	0	0	0.000264236	0	0	0	0.000942454	0	0	0	0.0135261	0	0.00242285	0	0	0	0.00466504	0	0	0	0	0	0	0	0	0	0.0365585	0	0	0	0.895074	1	0	0.00401308	0	0.0304882	0	0.0263493	0	0.00033237	0	0	0	0.0120615	0	0.00312499	0	0.000192901	0	0	0	0.000176	0	0	0	0	0	0.00328373	0	0.00237812	0	0.000370679	0	0	0	0.000119209	0	0.148524	0	0.0277353	0	0.0002375	0	0.0126491	0	0	0	0.0810229	0	0	0	0.0392757	0	0.502739	0	0.0642912	0.0622681	0.126481	0	0.000484705	0.000484588	0.00246114	0	0.00164704	0.00164569	0.00616655	0	0.0626442	0.0607224	0.110108	1	1.00353	0.265538	0	0.0762082	0.0733768	0.142662	0	0.000762758	0.000762468	0.00355537	0	0.00240066	0.00239778	0.00866227	0	0.0738076	0.0711496	0.124732	1	1.09088	0.29763	0	0.0465848	1	1	0	0.000336472	1	1	0	0.00141931	1	1	0	0.0451655	1	1	1	0.65296	0.479497
ENSG00000197451	HNRNPAB	NA	1	1	All	0	0.0984377	1	1	0	0.000445898	0	0.00118455	0	0.00215376	0	0.00033237	0	0	0	0	0	0	0	0	0	0	0	0	0	0.000117112	0	0.00348007	0	0.00674316	0	0	0	0.00554769	0	0	0	0.000476837	0	0.0107842	0	0.00282694	0	0	0	0.000983181	0	0.0176118	0	0.0210879	0	0	0	0.005264	0	0.0193983	0	0	0	0.000697851	1	1	0	0	0	0	0	0	0	0	0	0	0	0	0	0	0	0	0	0	0	0	0	0	0	0	0	0.000137638	0	0	0	0	0	0	0	0	0	0.000560213	0	0	0	0	0	0	0	0	0	0	0	0	0	0	0	0	0	0	0	0.00338912	1	1	0	0	0	0	0	0	0	0	0	0	0	0	0	0	0	0	0	0	0	0	0	0	0	0	0	0.00178817	0	0	0	0	0	0	0	0	0	0.00160095	0	0	0	0	0	0	0	0	0	0	0	0	0	0	0	0	0	0	0	0.0950486	1	1	0	0.000445898	0	0.00118455	0	0.00215376	0	0.00033237	0	0	0	0	0	0	0	0	0	0	0	0	0	0.000117112	0	0.00348007	0	0.00495499	0	0	0	0.00554769	0	0	0	0.000476837	0	0.00918322	0	0.00282694	0	0	0	0.000983181	0	0.0176118	0	0.0210879	0	0	0	0.005264	0	0.0193983	0	0	0	0.331461	1	0	0	0	0.000426439	0	0.00669625	0	2.07732e-05	0	0	0	0	0	0	0	0.000771605	0	0	0	0.000176	0	0.000468447	0	0	0	0.000550554	0	0	0	0	0	0	0	0	0	0.0235041	0	0.00126426	0	0	0	0.00342349	0	0	0	0.031963	0	0	0	0.0238372	0	0.238359	0	0.0928872	0.0887037	0.151071	0	0.000602096	0.000601915	0.00275393	0	0.00300731	0.00300279	0.00900675	0	0.0898799	0.085959	0.133558	0	0.357931	0.300878	0	0.110176	0.104323	0.171285	0	0.000700697	0.000700452	0.0033962	0	0.00343695	0.00343105	0.0108407	0	0.106739	0.10124	0.152514	0	0.393969	0.325625	0	0.052936	1	1	0	0.00031894	1	1	0	0.00206091	1	1	0	0.0508751	1	1	0	0.202465	1
ENSG00000136003	ISCU	Discordant	1	1	All	0	0.0361296	1	1	0	0	0	0.00066344	0	4.11872e-05	0	0.000186927	0	0	0	0.000118864	0	0	0	0	0	0	0	0	0	0.000787802	0	0	0	0.000137638	0	0	0	0.00148272	0	0	0	0	0	0.00291976	0	0.000645004	0	0.0002375	0	0.000242423	0	0	0	0.0122281	0	0	0	0	0	0.0133772	0	0.00306107	0	0.00143573	1	1	0	0	0	0.000284405	0	4.11872e-05	0	2.07732e-05	0	0	0	0	0	0	0	0	0	0	0	0	0	0.000787802	0	0	0	0.000137638	0	0	0	0	0	0	0	0	0	0.000111182	0	2.58012e-05	0	0	0	2.69375e-05	0	0	0	0	0	0	0	0	0	0	0	0	0	0.00217954	1	1	0	0	0	0.000379034	0	4.11872e-05	0	0.000103834	0	0	0	0	0	0	0	0	0	0	0	0	0	0.000787802	0	0	0	0.000137638	0	0	0	0	0	0	0	0	0	0.000363184	0	0.000232185	0	0	0	0.000134673	0	0	0	0	0	0	0	0	0	0	0	0	0	0.0339501	1	1	0	0	0	0.000284405	0	0	0	8.30926e-05	0	0	0	0.000118864	0	0	0	0	0	0	0	0	0	0	0	0	0	0	0	0	0	0.00148272	0	0	0	0	0	0.00255658	0	0.00041282	0	0.0002375	0	0.00010775	0	0	0	0.0122281	0	0	0	0	0	0.0133772	0	0.00306107	0	0.0934763	1	0	0	0	0.00312621	0	0.000658996	0	0.000186958	0	0	0	0.00190182	0	0.00117283	0	0	0	0	0	0.000176	0	0.000787802	0	0	0	0.00123875	0	0	0	0.000370679	0	5.72372e-05	0	0	0	0.0338302	0	0.000645031	0	0	0	0.000431	0	0	0	0	0	0	0	0.0165076	0	0.0323853	0	0.0335825	0.0330249	0.0974604	0	0.00132497	0.00132409	0.00437709	0	0.00175375	0.00175221	0.0064019	0	0.0318288	0.0313275	0.0798034	0	0.0945573	0.0902244	0	0.0427087	0.0418095	0.112557	0	0.00168665	0.00168523	0.00560701	0	0.00337659	0.0033709	0.0107267	0	0.0393321	0.0385686	0.0921077	0	0.106299	0.100844	0	0.0205034	1	1	0	0.0010057	1	1	0	0.001531	1	1	0	0.0189724	1	1	0	0.0692301	1
ENSG00000267206	LCN6	NA	1	1	All	0	0.0206668	1	1	0	0	0	0	0	0.000415089	0	0	0	0	0	0	0	0	0	0	0	0.0061849	0	0	0	0	0	0.0015467	0	0	0	0	0	0	0	0	0	0	0	0.011766	0	0.00041282	0	0	0	0.000341293	0	0	0	0	0	0	0	0	0	0	0	0	0	0.0186586	1	1	0	0	0	0	0	0.000415089	0	0	0	0	0	0	0	0	0	0	0	0.0061849	0	0	0	0	0	0.0015467	0	0	0	0	0	0	0	0	0	0	0	0.00975783	0	0.00041282	0	0	0	0.000341293	0	0	0	0	0	0	0	0	0	0	0	0	0	0.0195765	1	1	0	0	0	0	0	0.000415089	0	0	0	0	0	0	0	0	0	0	0	0.0061849	0	0	0	0	0	0.0015467	0	0	0	0	0	0	0	0	0	0	0	0.0106757	0	0.00041282	0	0	0	0.000341293	0	0	0	0	0	0	0	0	0	0	0	0	0	0.00109025	1	1	0	0	0	0	0	0	0	0	0	0	0	0	0	0	0	0	0	0	0	0	0	0	0	0	0	0	0	0	0	0	0	0	0	0	0	0.00109025	0	0	0	0	0	0	0	0	0	0	0	0	0	0	0	0	0	0	2	0.20665	0.0186264	0	0.00178359	0	0.0426439	0	0.00149197	0	8.30926e-05	0	0	0	0.026611	0	0.00273436	0	0	0	0	0	0.000176	0	0.00507274	0	0.000386675	0	0.000550554	0	0	0	0.000370679	0	0.000942454	0	0.000119209	1	0.0247059	0	0.00258012	0	0.0002375	0	0.00136357	0	0	1	0.0373418	0	0	0	0.005264	0	0.0521906	0	0.02014	0.0199386	0.0794592	0	0.0183338	0.0181667	0.0288737	0	0.0192111	0.0190277	0.032571	0	0.000928985	0.000928554	0.0127826	2	0.201734	0.00117709	0	0.0216934	0.0214598	0.0865454	0	0.0196651	0.019473	0.0312706	0	0.0206001	0.0203893	0.0358056	0	0.00109336	0.00109276	0.0155649	2	0.228764	0.0016824	0	0.0176995	1	1	0	0.0164804	1	1	0	0.0169911	1	1	0	0.000708422	1	1	2	0.148232	0.00995871
ENSG00000182968	SOX1	NA	1	1	All	0	0.128853	1	1	0	0.000445898	0	0.000189528	0	0.00102962	0	8.30926e-05	0	0.00111111	0	0	0	0.000195312	0	0	0	0	0	0	0	0	0	0.000386675	0	0	0	0	0	0	0	0.00209494	0	0	0	0.00561341	0	2.58012e-05	0	0	0	0.0082554	0	0	0	0.0306184	0	0	0	0	0	0.0788038	0	0	0	0.000602892	1	1	0	0	0	0	0	4.11872e-05	0	0	0	0	0	0	0	0	0	0	0	0	0	0	0	0	0	0	0	0	0	0	0	0	0	0.000352309	0	0	0	0.000209395	0	0	0	0	0	0	0	0	0	0	0	0	0	0	0	0	0	0	0	0.00183897	1	1	0	0	0	0	0	0.000370623	0	0	0	0	0	0	0	0	0	0	0	0	0	0	0	0	0	0	0	0	0	0	0	0	0	0.000695109	0	0	0	0.000773236	0	0	0	0	0	0	0	0	0	0	0	0	0	0	0	0	0	0	0	0.127014	1	1	0	0.000445898	0	0.000189528	0	0.000658996	0	8.30926e-05	0	0.00111111	0	0	0	0.000195312	0	0	0	0	0	0	0	0	0	0.000386675	0	0	0	0	0	0	0	0.00139983	0	0	0	0.00484018	0	2.58012e-05	0	0	0	0.0082554	0	0	0	0.0306184	0	0	0	0	0	0.0788038	0	0	0	0.262966	1	0	0.00713436	0	0.0345416	0	0.00102968	0	0.00033237	0	0	0	0.00123681	0	0.00175781	0	0.000192901	0	0	0	0.000704	0	0.00187379	0	0	0	0.00344096	0	0	0	0	0	0.000818919	0	0	0	0.0213284	0	0.00233672	0	0.0002375	0	0.0069369	0	0	0	0.00998492	0	0	0	0.00597637	0	0.163102	0	0.119769	0.112875	0.171258	0	0.000585444	0.000585273	0.00272216	0	0.00170511	0.00170366	0.00630821	0	0.118064	0.111361	0.156355	0	0.253411	0.223851	0	0.134278	0.125653	0.189113	0	0.000607044	0.00060686	0.00314688	0	0.00186971	0.00186796	0.00742725	0	0.132408	0.124017	0.172844	0	0.310492	0.266914	0	0.072082	1	1	0	0.000418771	1	1	0	0.001217	1	1	0	0.070865	1	1	0	0.162265	1
ENSG00000156113	KCNMA1	Consensus	1	1	All	0	0.00690203	1	1	0	0	0	4.73821e-05	0	0.00149197	0	8.30926e-05	0	0	0	0.000677835	0	0	0	0	0	0	0	0.000176	0	0	0	0	0	0	0	0	0	0	0	0.000647382	0	0	0	0.00190174	0	0	0	0	0	0.00187663	0	0	0	0	0	0	0	0	0	0	0	0	0	0.000795366	1	1	0	0	0	4.73821e-05	0	0	0	0	0	0	0	0	0	0	0	0	0	0	0	0	0	0	0	0	0	0	0	0	0	0	0	0	0	0	0	0.000444841	0	0	0	0	0	0.000303142	0	0	0	0	0	0	0	0	0	0	0	0	0	0.00123443	1	1	0	0	0	4.73821e-05	0	0	0	0	0	0	0	0	0	0	0	0	0	0	0	0	0	0	0	0	0	0	0	0	0	0	0	0	0	0	0	0.000722531	0	0	0	0	0	0.000464516	0	0	0	0	0	0	0	0	0	0	0	0	0	0.0056676	1	1	0	0	0	0	0	0.00149197	0	8.30926e-05	0	0	0	0.000677835	0	0	0	0	0	0	0	0.000176	0	0	0	0	0	0	0	0	0	0	0	0.000647382	0	0	0	0.00117921	0	0	0	0	0	0.00141212	0	0	0	0	0	0	0	0	0	0	0	0	5	3.59168	0.291971	0	0.021849	0	0.259464	0	0.0735843	0	0.0067305	1	0.0277778	0	0.0640258	0	0.0564451	0	0.000771605	0	0.00401476	0	0.001584	0	0.00948606	0	0.00618679	0	0.0792798	0	0.0169111	0	0.0237234	0	0.00837458	0	0.00298023	1	1.28484	0	0.0877773	0	0.00095	1	0.0750869	0	0.0912121	1	0.569169	0	0.00311951	0	0.119019	1	0.697311	0	0.00495302	0.00494078	0.0408778	0	0.000493051	0.000492929	0.00248359	0	0.000792556	0.000792242	0.00405833	0	0.00416047	0.00415182	0.0279522	4	3.26308	0.230708	0	0.00845855	0.00842288	0.0579024	0	0.000809852	0.000809524	0.00365845	0	0.00129988	0.00129903	0.00604363	0	0.00715868	0.00713311	0.041468	6	4.04411	0.11532	0	0.00296271	1	1	0	0.000304766	1	1	0	0.000595528	1	1	0	0.00236718	1	1	4	2.41176	0.223738
ENSG00000185958	FAM186A	NA	1	1	All	0	0.00474162	1	1	0	0	0	4.73821e-05	0	0.00196374	0	0	0	0	0	0.000118864	0	0	0	0	0	0	0	0	0	0	0	0	0	0.000137638	0	0	0	0	0	0	0	0	0	0.00247401	0	0	0	0	0	0	0	0	0	0	0	0	0	0	0	0	0	0	0	0.00365686	1	1	0	0	0	4.73821e-05	0	0.00196374	0	0	0	0	0	0	0	0	0	0	0	0	0	0	0	0	0	0	0	0	0	0	0	0	0	0	0	0	0	0.00164574	0	0	0	0	0	0	0	0	0	0	0	0	0	0	0	0	0	0	0	0.00382331	1	1	0	0	0	4.73821e-05	0	0.00196374	0	0	0	0	0	0	0	0	0	0	0	0	0	0	0	0	0	0	0	0	0	0	0	0	0	0	0	0	0	0.0018122	0	0	0	0	0	0	0	0	0	0	0	0	0	0	0	0	0	0	0	0.00091831	1	1	0	0	0	0	0	0	0	0	0	0	0	0.000118864	0	0	0	0	0	0	0	0	0	0	0	0	0	0.000137638	0	0	0	0	0	0	0	0	0	0.000661808	0	0	0	0	0	0	0	0	0	0	0	0	0	0	0	0	0	0	0	0.0719713	1	0	0	0	0.00170576	0	0.000228138	0	2.07732e-05	0	0	0	0.000118864	0	0.00175781	0	0	0	0	0	0.000176	0	0	0	0	0	0	0	0	0	0	0	0	0	0	0	0.00732338	0	0.000103205	0	0	0	0.00213909	0	0	0	0.0246753	0	0.033723	0	0	0	0	0	0.00444199	0.00443214	0.0386621	0	0.00342692	0.00342105	0.00845507	0	0.00357211	0.00356574	0.0101473	0	0.000869887	0.000869508	0.0123356	0	0.0693378	0.0669885	0	0.00480274	0.00479123	0.0437876	0	0.00369793	0.0036911	0.00952079	0	0.00386895	0.00386148	0.0116298	0	0.000933791	0.000933355	0.0146495	0	0.0775366	0.0746068	0	0.00381222	1	1	0	0.00304629	1	1	0	0.00315271	1	1	0	0.000659507	1	1	0	0.0505791	1
ENSG00000091317	CMTM6	NA	1	1	All	0	0.0865287	1	1	0	0	0	0.000284405	0	0	0	0	0	0	0	0	0	0	0	0	0	0	0	0	0	0	0	0	0	0	0	0	0	0	0	0	0	0	0	0.000742566	0	0	0	0	0	2.69375e-05	0	0	0	0	0	0	0	0.00314121	0	0.0245931	0	0.0577405	0	0.000641127	1	1	0	0	0	0.000284405	0	0	0	0	0	0	0	0	0	0	0	0	0	0	0	0	0	0	0	0	0	0	0	0	0	0	0	0	0	0	0	0.000329785	0	0	0	0	0	2.69375e-05	0	0	0	0	0	0	0	0	0	0	0	0	0	0.000724124	1	1	0	0	0	0.000284405	0	0	0	0	0	0	0	0	0	0	0	0	0	0	0	0	0	0	0	0	0	0	0	0	0	0	0	0	0	0	0	0.000412781	0	0	0	0	0	2.69375e-05	0	0	0	0	0	0	0	0	0	0	0	0	0	0.0858046	1	1	0	0	0	0	0	0	0	0	0	0	0	0	0	0	0	0	0	0	0	0	0	0	0	0	0	0	0	0	0	0	0	0	0	0	0	0.000329785	0	0	0	0	0	0	0	0	0	0	0	0	0	0.00314121	0	0.0245931	0	0.0577405	0	0.029685	1	0	0	0	0.000663462	0	0.00196374	0	2.07732e-05	0	0	0	0.00274481	0	0.000195312	0	0	0	0	0	0	0	0	0	0.000386675	0	0.000550554	0	0.000264236	0	0	0	0	0	0	0	0.00858282	0	0.000862612	0	0	0	0.000673438	0	0	0	0	0	0	0	0	0	0.0127766	0	0.0857572	0.0821829	0.144898	0	0.000554337	0.000554184	0.00264796	0	0.000619776	0.000619584	0.0035711	0	0.0851374	0.0816139	0.129487	0	0.0250479	0.0247368	0	0.0862418	0.0826276	0.151501	0	0.000655676	0.000655462	0.00328069	0	0.000741691	0.000741416	0.00448931	0	0.0855001	0.081947	0.134461	0	0.0299911	0.0295458	0	0.0474398	1	1	0	0.000435547	1	1	0	0.000495554	1	1	0	0.0469442	1	1	0	0.0171415	1
ENSG00000173852	DPY19L1	NA	1	1	All	0	0.00369218	1	1	0	0	0	4.73821e-05	0	0.00060204	0	0	0	0	0	0	0	0	0	0	0	0	0	0	0	0	0	0	0	0	0	0.000264236	0	0	0	0	0	0	0	0.00275272	0	2.58012e-05	0	0	0	0	0	0	0	0	0	0	0	0	0	0	0	0	0	0.00304275	1	1	0	0	0	0	0	0	0	0	0	0	0	0	0	0	0	0	0	0	0	0	0	0	0	0	0	0	0	0.000264236	0	0	0	0	0	0	0	0.00275272	0	2.58012e-05	0	0	0	0	0	0	0	0	0	0	0	0	0	0	0	0	0	0.00304275	1	1	0	0	0	0	0	0	0	0	0	0	0	0	0	0	0	0	0	0	0	0	0	0	0	0	0	0	0	0.000264236	0	0	0	0	0	0	0	0.00275272	0	2.58012e-05	0	0	0	0	0	0	0	0	0	0	0	0	0	0	0	0	0	0.000649422	1	1	0	0	0	4.73821e-05	0	0.00060204	0	0	0	0	0	0	0	0	0	0	0	0	0	0	0	0	0	0	0	0	0	0	0	0	0	0	0	0	0	0	0	0	0	0	0	0	0	0	0	0	0	0	0	0	0	0	0	0	0	0.00575309	1	0	0	0	4.73821e-05	0	0.00205261	0	8.30926e-05	0	0	0	0	0	0	0	0	0	0	0	0	0	0	0	0	0	0.00123875	0	0	0	0	0	0	0	0	0	0.00184413	0	0.000103205	0	0	0	0.000383917	0	0	0	0	0	0	0	0	0	0	0	0.00344796	0.00344202	0.0344685	0	0.0028066	0.00280267	0.00731651	0	0.0028066	0.00280267	0.00861624	0	0.000641356	0.00064115	0.0106838	0	0.0121985	0.0121244	0	0.00374324	0.00373624	0.0389793	0	0.00308724	0.00308248	0.00839678	0	0.00308724	0.00308248	0.0101572	0	0.000655994	0.000655779	0.0126259	0	0.0143441	0.0142417	0	0.0025178	1	1	0	0.00226894	1	1	0	0.00226894	1	1	0	0.000248862	1	1	0	0.00686346	1
ENSG00000185697	MYBL1	NA	1	1	All	0	0.0414544	1	1	0	0	0	4.73821e-05	0	0.00128623	0	0	0	0	0	0.000118864	0	0	0	0	0	0	0	0	0	0.000787802	0	0.000386675	0	0	0	0	0	0	0	0	0	0	0	0.00206751	0	0.000103198	0	0	0	0.000107743	0	0.00423404	0	0.0108822	0	0.0127201	0	0.00871269	0	0	0	0	0	0.000736266	1	1	0	0	0	0	0	0.00060204	0	0	0	0	0	0	0	0	0	0	0	0	0	0	0	0	0	0	0	0	0	0	0	0	0	0	0	0	0	8.14873e-05	0	2.58012e-05	0	0	0	2.69375e-05	0	0	0	0	0	0	0	0	0	0	0	0	0	0.00104378	1	1	0	0	0	0	0	0.000684189	0	0	0	0	0	0	0	0	0	0	0	0	0	0	0	0	0	0	0	0	0	0	0	0	0	0	0	0	0	0.000201385	0	7.73971e-05	0	0	0	8.08051e-05	0	0	0	0	0	0	0	0	0	0	0	0	0	0.0404106	1	1	0	0	0	4.73821e-05	0	0.00060204	0	0	0	0	0	0.000118864	0	0	0	0	0	0	0	0	0	0.000787802	0	0.000386675	0	0	0	0	0	0	0	0	0	0	0	0.00186612	0	2.58012e-05	0	0	0	2.69375e-05	0	0.00423404	0	0.0108822	0	0.0127201	0	0.00871269	0	0	0	0	0	0.320677	1	0	0.0104368	0	0.0171049	0	0.00383185	0	8.30926e-05	0	0	0	0.000118864	0	0.000195312	0	0.000192901	0	0	0	0.000176	0	0.00306338	0	0	0	0	0	0	0	0	0	5.72372e-05	0	0	0	0.0530449	0	0.00258012	0	0	0	0.00778494	0	0	0	0.0912095	0	0	0	0.061776	0	0.0690209	0	0.0369123	0.0362394	0.100534	0	0.000691997	0.000691758	0.00296393	0	0.000887563	0.000887169	0.00433889	0	0.0360248	0.0353836	0.0843928	0	0.325225	0.277635	0	0.0416801	0.0408234	0.111503	0	0.000749226	0.000748945	0.00352232	0	0.00108668	0.00108609	0.00552223	0	0.0405934	0.0397805	0.093491	0	0.362063	0.303761	0	0.0227767	1	1	0	0.000501876	1	1	0	0.000722354	1	1	0	0.0220544	1	1	0	0.215444	1
ENSG00000117154	IGSF21	NA	1	1	All	0	0.0639603	1	1	0	0	0	0.000284405	0	0	0	0	0	0	0	0	0	0	0	0	0	0	0	0	0	0	0	0	0	0	0	0	0	0	0	0	0	0	0	0.00488401	0	2.58012e-05	0	0	0	0.00136354	0	0	0	0.00998492	0	0	0	0	0	0.0433757	0	0.00404195	0	0.000627025	1	1	0	0	0	0.000284405	0	0	0	0	0	0	0	0	0	0	0	0	0	0	0	0	0	0	0	0	0	0	0	0	0	0	0	0	0	0	0	0.00017758	0	0	0	0	0	0.00016504	0	0	0	0	0	0	0	0	0	0	0	0	0	0.000980632	1	1	0	0	0	0.000284405	0	0	0	0	0	0	0	0	0	0	0	0	0	0	0	0	0	0	0	0	0	0	0	0	0	0	0	0	0	0	0	0.000315869	0	0	0	0	0	0.000380358	0	0	0	0	0	0	0	0	0	0	0	0	0	0.0629796	1	1	0	0	0	0	0	0	0	0	0	0	0	0	0	0	0	0	0	0	0	0	0	0	0	0	0	0	0	0	0	0	0	0	0	0	0	0.00456814	0	2.58012e-05	0	0	0	0.000983181	0	0	0	0.00998492	0	0	0	0	0	0.0433757	0	0.00404195	5	6.74624	0.802576	0	0.00401308	0	0.0281215	0	0.0948954	0	0.0151436	0	0	0	0.00760726	0	0.0654103	0	0.000771605	0	0	0	0.008624	0	0.0406036	0	0	0	0.00674429	0	0.00422777	0	0.000370679	0	0.0172862	0	0.00762939	3	4.76091	0	0.309182	0	0.00855	1	0.254	0	0.0407189	0	0.392354	0	0.020976	0	0.0189648	1	0.639141	0	0.0617837	0.0599138	0.124737	0	0.000586477	0.000586305	0.00272541	0	0.000765544	0.000765251	0.00398217	0	0.0610182	0.0591938	0.108716	3	5.70916	0.820896	0	0.0619597	0.0600792	0.13047	0	0.000640233	0.000640028	0.00324219	0	0.00105732	0.00105676	0.00543366	0	0.0609024	0.0590849	0.113253	5	7.36697	0.74369	0	0.0397652	1	1	0	0.000290735	1	1	0	0.000547742	1	1	0	0.0392175	1	1	5	4.55034	0.477423
ENSG00000176095	IP6K1	NA	1	1	All	0	0.00367934	1	1	0	0	0	0.000521428	0	0	0	2.07732e-05	0	0	0	0	0	0	0	0	0	0	0	0	0	0	0	0	0	0	0	0	0	0	0	0	0	0	0	0.00313714	0	0	0	0	0	0	0	0	0	0	0	0	0	0	0	0	0	0	0	0.000759546	1	1	0	0	0	0	0	0	0	0	0	0	0	0	0	0	0	0	0	0	0	0	0	0	0	0	0	0	0	0	0	0	0	0	0	0	0	0.000759546	0	0	0	0	0	0	0	0	0	0	0	0	0	0	0	0	0	0	0	0.000946357	1	1	0	0	0	0	0	0	0	0	0	0	0	0	0	0	0	0	0	0	0	0	0	0	0	0	0	0	0	0	0	0	0	0	0	0	0	0.000946357	0	0	0	0	0	0	0	0	0	0	0	0	0	0	0	0	0	0	0	0.00273298	1	1	0	0	0	0.000521428	0	0	0	2.07732e-05	0	0	0	0	0	0	0	0	0	0	0	0	0	0	0	0	0	0	0	0	0	0	0	0	0	0	0	0.00219078	0	0	0	0	0	0	0	0	0	0	0	0	0	0	0	0	0	0	1	0.900181	0.593504	0	0.000445898	1	0.141882	0	0.0232517	0	0.00132948	0	0.0263889	0	0.00636608	0	0.0332777	0	0.000771605	0	0	0	0	0	0.0214936	0	0	0	0.00220222	0	0.0129475	0	0.00148272	0	0	0	0.000476837	0	0.208873	0	0.0168289	0	0	0	0.0376945	0	0	0	0.198738	0	0.0157051	0	0.00793084	0	0.142094	0	0.0028085	0.00280456	0.0312266	0	0.000639837	0.000639633	0.0028428	0	0.000790622	0.00079031	0.0040547	0	0.00201788	0.00201584	0.0186724	1	0.851336	0.209768	0	0.00496648	0.00495417	0.0445958	0	0.000837316	0.000836965	0.00372292	0	0.00103054	0.00103	0.00535235	0	0.00393594	0.00392821	0.0299921	1	1.0279	0.274504	0	0.00244286	1	1	0	0.000480583	1	1	0	0.000612151	1	1	0	0.00183071	1	1	1	0.61654	0.460191
ENSG00000170276	NA	NA	1	1	All	0	0.0891366	1	1	0	0	0	0.00473749	0	0.000931328	0	2.07732e-05	0	0	0	0	0	0	0	0	0	0.00100369	0	0	0	0	0	0	0	0.000550554	0	0	0	0	0	0.00290455	0	0	0	0.0167364	0	0.00126426	0	0	0	0.00218188	0	0	0	0.0122281	0	0	0	0	0	0.0374684	0	0.00910929	0	0.00070743	1	1	0	0	0	0.000189528	0	0	0	0	0	0	0	0	0	0	0	0	0	0	0	0	0	0	0	0	0	0	0	0	0	0	0	0	0	0	0	0.000490964	0	0	0	0	0	2.69375e-05	0	0	0	0	0	0	0	0	0	0	0	0	0	0.00487869	1	1	0	0	0	0.00170504	0	0	0	0	0	0	0	0	0	0	0	0	0	0	0	0	0	0	0	0	0	0	0	0	0	0	0	0	0	0	0	0.00271578	0	0	0	0	0	0.000457878	0	0	0	0	0	0	0	0	0	0	0	0	0	0.0842579	1	1	0	0	0	0.00303246	0	0.000931328	0	2.07732e-05	0	0	0	0	0	0	0	0	0	0.00100369	0	0	0	0	0	0	0	0.000550554	0	0	0	0	0	0.00290455	0	0	0	0.0140206	0	0.00126426	0	0	0	0.001724	0	0	0	0.0122281	0	0	0	0	0	0.0374684	0	0.00910929	0	0.0855739	1	0	0	0	0.00118455	0	0.0026034	0	8.30926e-05	0	0	0	0.00576019	0	0.00468461	0	0	0	0	0	0	0	0.00314941	0	0	0	0	0	0	0	0.000370679	0	0.000818919	0	0	0	0.00680503	0	2.58012e-05	0	0	0	0.000583731	0	0	0	0.0502274	0	0.00674997	0	0.00252715	0	0	0	0.0811487	0.0779434	0.141334	0	0.00065564	0.000655425	0.00287963	0	0.00405135	0.00404315	0.0110797	0	0.0770974	0.0742003	0.122656	0	0.0850897	0.0815701	0	0.0916234	0.0875513	0.156238	0	0.000742055	0.00074178	0.00350576	0	0.00528853	0.00527457	0.0143323	0	0.0863349	0.082713	0.135242	0	0.0946686	0.0903256	0	0.0537215	1	1	0	0.000569775	1	1	0	0.00350994	1	1	0	0.0502116	1	1	0	0.058927	1
ENSG00000164128	NPY1R	NA	1	1	All	0	0.0274652	1	1	0	0	0	4.73821e-05	0	0.00215376	0	2.07732e-05	0	0	0	0	0	0	0	0	0	0	0	0	0	0	0	0	0	0.000550554	0	0	0	0	0	0.000352309	0	0	0	0.00607846	0	0.00436033	0	0.0002375	0	0.00131994	0	0	0	0	0	0	0	0	0	0.00977357	0	0.00257064	0	0.000575112	1	1	0	0	0	4.73821e-05	0	0	0	0	0	0	0	0	0	0	0	0	0	0	0	0	0	0	0	0	0	0	0	0	0	0	0	0.000352309	0	0	0	0.000149619	0	2.58012e-05	0	0	0	0	0	0	0	0	0	0	0	0	0	0	0	0	0	0.00158511	1	1	0	0	0	4.73821e-05	0	0	0	0	0	0	0	0	0	0	0	0	0	0	0	0	0	0	0	0	0	0	0	0	0	0	0	0.000352309	0	0	0	0.000540468	0	0.000644951	0	0	0	0	0	0	0	0	0	0	0	0	0	0	0	0	0	0.0258801	1	1	0	0	0	0	0	0.00215376	0	2.07732e-05	0	0	0	0	0	0	0	0	0	0	0	0	0	0	0	0	0	0.000550554	0	0	0	0	0	0	0	0	0	0.00553799	0	0.00371538	0	0.0002375	0	0.00131994	0	0	0	0	0	0	0	0	0	0.00977357	0	0.00257064	1	0.182781	0.16705	0	0.00713436	1	0.083582	0	0.00562328	0	2.07732e-05	0	0	0	0.00274481	0	0.00975123	0	0.00173611	0	0.00401476	0	0.004688	0	0	0	0	0	0	0	0	0	0.000370679	0	0	0	0.000119209	0	0.0245359	0	0.000659638	0	0	0	0.001724	0	0	0	0.00908766	0	0	0	0.00712521	0	0.0198635	0	0.0224334	0.0221836	0.0832544	0	0.000544819	0.00054467	0.00262254	0	0.00104144	0.0010409	0.00474904	0	0.0213919	0.0211647	0.0667473	1	0.187043	0.0154569	0	0.0292685	0.0288443	0.097826	0	0.000587421	0.000587249	0.00309985	0	0.00171979	0.00171831	0.00704616	0	0.0275487	0.0271727	0.0787189	1	0.246187	0.0257608	0	0.020075	1	1	0	0.000239279	1	1	0	0.000945933	1	1	0	0.019129	1	1	1	0.147077	0.136772
ENSG00000100865	CINP	NA	1	1	All	0	0.00292028	1	1	0	0	0	0	0	0.000788991	0	0	0	0	0	0	0	0	0	0	0	0	0	0	0	0	0	0	0	0	0	0	0	0	0	0	0	0	0	0.00154662	0	0.000153695	0	0	0	0.000430978	0	0	0	0	0	0	0	0	0	0	0	0	0	0.000854658	1	1	0	0	0	0	0	0	0	0	0	0	0	0	0	0	0	0	0	0	0	0	0	0	0	0	0	0	0	0	0	0	0	0	0	0	0	0.000827721	0	0	0	0	0	2.69375e-05	0	0	0	0	0	0	0	0	0	0	0	0	0	0.00118955	1	1	0	0	0	0	0	0	0	0	0	0	0	0	0	0	0	0	0	0	0	0	0	0	0	0	0	0	0	0	0	0	0	0	0	0	0	0.00100101	0	0	0	0	0	0.00018854	0	0	0	0	0	0	0	0	0	0	0	0	0	0.00173073	1	1	0	0	0	0	0	0.000788991	0	0	0	0	0	0	0	0	0	0	0	0	0	0	0	0	0	0	0	0	0	0	0	0	0	0	0	0	0	0.000545608	0	0.000153695	0	0	0	0.000242438	0	0	0	0	0	0	0	0	0	0	0	0	0	0.0813811	1	0	0	0	0.000426439	0	0.00166008	0	0	0	0.0066358	0	0.000118864	0	0.000195312	0	0	0	0	0	0.002172	0	0	0	0	0	0	0	0	0	0.000370679	0	0	0	0.000119209	0	0.00755734	0	0.000615794	0	0	0	0.00010775	0	0	0	0.0225502	0	0	0	0.0177876	0	0.021064	0	0.00365371	0.00364705	0.0351139	0	0.00109975	0.00109914	0.00391058	0	0.00129926	0.00129842	0.00540388	0	0.00235445	0.00235168	0.0203379	0	0.0815753	0.0783367	0	0.00305399	0.00304933	0.0353417	0	0.000865219	0.000864845	0.00378151	0	0.00124914	0.00124836	0.00592748	0	0.00180485	0.00180323	0.0201083	0	0.0895336	0.0856424	0	0.00242304	1	1	0	0.000586083	1	1	0	0.000818701	1	1	0	0.00160434	1	1	0	0.0473863	1
ENSG00000184992	BRI3BP	NA	1	1	All	0	0.74198	1	1	0	0.000445898	0	0.00118428	0	0.00148274	0	0.00168263	0	0	0	0.00413395	0	0.00273436	0	0	0	0	0	0.000704	0	0.0029278	0	0	0	0.000137638	0	0	0	0	0	0.0262392	0	0.00190735	0	0.476573	0	0.0247841	0	0.0002375	0	0.0158573	0	0	0	0.0974735	0	0	0	0	0	0.0601915	0	0.0232828	0	0.000586844	1	1	0	0	0	0.000189528	0	0	0	0	0	0	0	0	0	0	0	0	0	0	0	0	0	0	0	0	0	0.000137638	0	0	0	0	0	0	0	0	0	0.000259677	0	0	0	0	0	0	0	0	0	0	0	0	0	0	0	0	0	0	0	0.00829325	1	1	0	0	0	0.000757844	0	0	0	0	0	0	0	0	0	0	0	0	0	0	0	0	0	0	0	0	0	0.000137638	0	0	0	0	0	0	0	0	0	0.00739777	0	0	0	0	0	0	0	0	0	0	0	0	0	0	0	0	0	0	0	0.733687	1	1	0	0.000445898	0	0.000426439	0	0.00148274	0	0.00168263	0	0	0	0.00413395	0	0.00273436	0	0	0	0	0	0.000704	0	0.0029278	0	0	0	0	0	0	0	0	0	0.0262392	0	0.00190735	0	0.469176	0	0.0247841	0	0.0002375	0	0.0158573	0	0	0	0.0974735	0	0	0	0	0	0.0601915	0	0.0232828	0	0.644448	1	0	0	0	0.00800758	0	0.00926712	0	8.30926e-05	0	0.00111111	0	0.000677835	0	0.00273436	0	0	0	0.0143229	0	0	0	0.000117112	0	0.00966686	0	0.0166543	0	0.000264236	0	0.00593086	0	0.000352309	0	0	0	0.0258729	0	0.00551425	0	0	0	0.00826118	0	0.0142674	0	0.164006	0	0	0	0.0771764	0	0.28016	0	0.633681	0.469365	0.488614	0	0.000522176	0.00052204	0.002566	0	0.00711472	0.00708947	0.0165103	0	0.626566	0.465576	0.479323	0	0.685899	0.496363	0	0.792582	0.547326	0.566112	0	0.000612041	0.000611854	0.00316207	0	0.00860181	0.00856492	0.0201931	0	0.78398	0.543415	0.557016	0	0.720266	0.513377	0	0.484645	1	1	0	0.000358827	1	1	0	0.00550116	1	1	0	0.479144	1	1	0	0.466009	1
ENSG00000128524	ATP6V1F	NA	1	1	All	0	0.0339021	1	1	0	0	0	0.000426439	0	0	0	0	0	0	0	0.00123681	0	0	0	0	0	0	0	0	0	0.000468447	0	0	0	0	0	0	0	0	0	0	0	0	0	0.0147446	0	0.00702725	0	0.0002375	0	0.000673349	0	0	0	0.00908766	0	0	0	0	0	0	0	0	0	0.000801124	1	1	0	0	0	0	0	0	0	0	0	0	0	0	0	0	0	0	0	0	0	0	0	0	0	0	0	0	0	0	0	0	0	0	0	0	0	0.000411785	0	0.000281588	0	0	0	0.00010775	0	0	0	0	0	0	0	0	0	0	0	0	0	0.00272369	1	1	0	0	0	0	0	0	0	0	0	0	0	0	0	0	0	0	0	0	0	0	0	0	0	0	0	0	0	0	0	0	0	0	0	0	0	0.00144436	0	0.000848423	0	0	0	0.000430911	0	0	0	0	0	0	0	0	0	0	0	0	0	0.0311784	1	1	0	0	0	0.000426439	0	0	0	0	0	0	0	0.00123681	0	0	0	0	0	0	0	0	0	0.000468447	0	0	0	0	0	0	0	0	0	0	0	0	0	0.0133002	0	0.00617883	0	0.0002375	0	0.000242438	0	0	0	0.00908766	0	0	0	0	0	0	0	0	0	0.231464	1	0	0.000445898	0	0.000758114	0	0.00364853	0	0.00033237	0	0	0	0.00123681	0	0	0	0	0	0.00100369	0	0.004688	0	0.000468447	0	0	0	0.000820232	0	0	0	0	0	0	0	0	0	0.023099	0	0.00246259	0	0	0	0.00252323	0	0.0109229	0	0.027929	0	0	0	0	0	0.151125	0	0.0257015	0.025374	0.0883064	0	0.000649835	0.000649624	0.00286339	0	0.00183171	0.00183004	0.00657508	0	0.0238698	0.0235872	0.069943	0	0.219075	0.196739	0	0.0361578	0.0355119	0.105867	0	0.00111211	0.00111149	0.00434929	0	0.00324924	0.00324396	0.0104729	0	0.0329086	0.032373	0.0852008	0	0.239978	0.213355	0	0.0240706	1	1	0	0.00091976	1	1	0	0.0022006	1	1	0	0.02187	1	1	0	0.141394	1
ENSG00000178188	SH2B1	NA	1	1	All	0	0.193187	1	1	0	0.00178359	0	0.000284405	0	0.00332527	0	0.000186958	0	0	0	0	0	0	0	0.000192901	0	0	0	0	0	0	0	0	0	0.000137638	0	0	0	0.00148272	0	0.000942454	0	0.000476604	0	0.00626005	0	0.000103198	0	0.0002375	0	0.00016504	0	0	0	0.00953629	0	0	0	0	0	0.141931	0	0.0261412	0	0.00156467	1	1	0	0	0	0	0	0.000228138	0	0	0	0	0	0	0	0	0	0	0	0	0	0	0	0	0	0	0	0	0	0	0	0	0	0.000942454	0	0.000119209	0	0.000249071	0	2.58012e-05	0	0	0	0	0	0	0	0	0	0	0	0	0	0	0	0	0	0.00262483	1	1	0	0	0	0	0	0.000721873	0	0	0	0	0	0	0	0	0	0	0	0	0	0	0	0	0	0	0	0	0	0	0	0	0	0.000942454	0	0.000357395	0	0.000525709	0	7.73971e-05	0	0	0	0	0	0	0	0	0	0	0	0	0	0	0	0	0	0.190562	1	1	0	0.00178359	0	0.000284405	0	0.0026034	0	0.000186958	0	0	0	0	0	0	0	0.000192901	0	0	0	0	0	0	0	0	0	0.000137638	0	0	0	0.00148272	0	0	0	0.000119209	0	0.00573434	0	2.58012e-05	0	0.0002375	0	0.00016504	0	0	0	0.00953629	0	0	0	0	0	0.141931	0	0.0261412	1	1.066	0.655618	0	0.00178359	0	0.066272	0	0.0202006	0	0.00531793	0	0	0	0.00413395	0	0.00273436	0	0.000771605	0	0	0	0.000176	0	0.00822666	0	0	0	0.00344096	0	0.00660589	0	0.000370679	0	0.00445353	0	0.00107288	0	0.357813	1	0.0370852	0	0.0038	0	0.048391	0	0.0478695	0	0.141256	0	0.00907168	0	0.0269764	0	0.26818	0	0.188122	0.171486	0.221705	0	0.00142333	0.00142232	0.0045685	0	0.00210635	0.00210413	0.00717082	0	0.186016	0.16974	0.208984	0	0.965226	0.619103	0	0.197735	0.179413	0.235234	0	0.0019367	0.00193483	0.00611144	0	0.00375417	0.00374713	0.0114321	0	0.193981	0.176326	0.220113	2	1.20678	0.121987	0	0.134763	1	1	0	0.00107622	1	1	0	0.00181402	1	1	0	0.132949	1	1	1	0.725527	0.515931
ENSG00000213865	C8orf44	NA	1	1	All	0	0.0040175	1	1	0	0	0	4.73821e-05	0	0	0	0	0	0	0	0.00106977	0	0	0	0	0	0	0	0	0	0	0	0	0	0	0	0	0	0	0	0.000915796	0	0	0	0.000367844	0	0	0	0	0	2.69375e-05	0	0	0	0	0	0	0	0	0	0	0	0.00158977	0	0.00294772	1	1	0	0	0	4.73821e-05	0	0	0	0	0	0	0	0	0	0	0	0	0	0	0	0	0	0	0	0	0	0	0	0	0	0	0	0.000915796	0	0	0	0.000367844	0	0	0	0	0	2.69375e-05	0	0	0	0	0	0	0	0	0	0	0	0.00158977	0	0.00294772	1	1	0	0	0	4.73821e-05	0	0	0	0	0	0	0	0	0	0	0	0	0	0	0	0	0	0	0	0	0	0	0	0	0	0	0	0.000915796	0	0	0	0.000367844	0	0	0	0	0	2.69375e-05	0	0	0	0	0	0	0	0	0	0	0	0.00158977	0	0.00106977	1	1	0	0	0	0	0	0	0	0	0	0	0	0.00106977	0	0	0	0	0	0	0	0	0	0	0	0	0	0	0	0	0	0	0	0	0	0	0	0	0	0	0	0	0	0	0	0	0	0	0	0	0	0	0	0	0	0	0	0.0056779	1	0	0	0	4.73821e-05	0	0.00060204	0	8.30926e-05	0	0	0	0.000118864	0	0.000195312	0	0	0	0	0	0	0	0	0	0.000386675	0	0.000820232	0	0.000264236	0	0	0	0	0	0	0	0.00262586	0	0.000103205	0	0	0	0.000431	0	0	0	0	0	0	0	0	0	0	0	0.00356785	0.00356149	0.0350032	0	0.00279085	0.00278696	0.00729479	0	0.00279085	0.00278696	0.00859576	0	0.000776992	0.00077669	0.0117494	0	0.0234199	0.0231477	0	0.00417748	0.00416876	0.0409471	0	0.00298947	0.002985	0.00822115	0	0.00298947	0.002985	0.00994577	0	0.00118801	0.0011873	0.0162222	0	0.026289	0.0259465	0	0.00227607	1	1	0	0.00154412	1	1	0	0.00154412	1	1	0	0.000731949	1	1	0	0.0126767	1
ENSG00000253598	SLC10A5	NA	1	1	All	0	0.00675941	1	1	0	0	0	0	0	0	0	2.07732e-05	0	0	0	0.000475454	0	0	0	0	0	0	0	0	0	0	0	0	0	0.000550554	0	0	0	0.00554769	0	0	0	0	0	0.000139143	0	2.58012e-05	0	0	0	0	0	0	0	0	0	0	0	0	0	0	0	0	0	0.00626319	1	1	0	0	0	0	0	0	0	0	0	0	0	0	0	0	0	0	0	0	0	0	0	0	0	0	0	0.000550554	0	0	0	0.00554769	0	0	0	0	0	0.000139143	0	2.58012e-05	0	0	0	0	0	0	0	0	0	0	0	0	0	0	0	0	0	0.00626319	1	1	0	0	0	0	0	0	0	0	0	0	0	0	0	0	0	0	0	0	0	0	0	0	0	0	0	0.000550554	0	0	0	0.00554769	0	0	0	0	0	0.000139143	0	2.58012e-05	0	0	0	0	0	0	0	0	0	0	0	0	0	0	0	0	0	0.000496227	1	1	0	0	0	0	0	0	0	2.07732e-05	0	0	0	0.000475454	0	0	0	0	0	0	0	0	0	0	0	0	0	0	0	0	0	0	0	0	0	0	0	0	0	0	0	0	0	0	0	0	0	0	0	0	0	0	0	0	0	0	0	0.00816397	1	0	0	0	0	0	0.000931328	0	0	0	0	0	0	0	0	0	0	0	0	0	0	0	0.000787802	0	0	0	0.000550554	0	0	0	0	0	0	0	0	0	0.00181152	0	2.58012e-05	0	0	0	0	0	0	0	0.00405696	0	0	0	0	0	0	0	0.00639868	0.00637825	0.046931	0	0.00604461	0.00602638	0.0131488	0	0.00604461	0.00602638	0.0147003	0	0.000354069	0.000354006	0.00816551	0	0.0079038	0.00787265	0	0.0112194	0.0111567	0.0665553	0	0.0104553	0.0104009	0.0205477	0	0.0104553	0.0104009	0.0229897	0	0.000764102	0.00076381	0.0132882	0	0.00827041	0.0082363	0	0.00188845	1	1	0	0.00154738	1	1	0	0.00154738	1	1	0	0.00034107	1	1	0	0.00586674	1
ENSG00000143297	FCRL5	NA	1	1	All	0	0.0149979	1	1	0	0	0	0.00113717	0	0	0	2.07732e-05	0	0	0	0	0	0	0	0	0	0	0	0	0	0.000117112	0	0	0	0	0	0.000264236	0	0.000370679	0	0.00559618	0	0.000119209	0	0.00675679	0	0.000615794	0	0	0	0	0	0	0	0	0	0	0	0	0	0	0	0	0	0.0145958	1	1	0	0	0	0.00113717	0	0	0	0	0	0	0	0	0	0	0	0	0	0	0	0	0	0	0	0	0	0	0	0	0	0.000370679	0	0.00559618	0	0.000119209	0	0.00675679	0	0.000615794	0	0	0	0	0	0	0	0	0	0	0	0	0	0	0	0	0	0.0145958	1	1	0	0	0	0.00113717	0	0	0	0	0	0	0	0	0	0	0	0	0	0	0	0	0	0	0	0	0	0	0	0	0	0.000370679	0	0.00559618	0	0.000119209	0	0.00675679	0	0.000615794	0	0	0	0	0	0	0	0	0	0	0	0	0	0	0	0	0	0.000402121	1	1	0	0	0	0	0	0	0	2.07732e-05	0	0	0	0	0	0	0	0	0	0	0	0	0	0.000117112	0	0	0	0	0	0.000264236	0	0	0	0	0	0	0	0	0	0	0	0	0	0	0	0	0	0	0	0	0	0	0	0	0	0	0	0.638292	1	0	0.021849	0	0.0497057	0	0.00484471	0	2.07732e-05	0	0.00111111	0	0.00274481	0	0.00761141	0	0	0	0.00401476	0	0	0	0.000468447	0	0.000386675	0	0.000137638	0	0.000264236	0	0	0	0.0153009	0	0.00107288	0	0.0150257	0	0.000862612	0	0	0	0.00269375	0	0.106932	0	0.119174	0	0.0269282	0	0.0117751	0	0.245367	0	0.0117141	0.0116457	0.0639013	0	0.011038	0.0109773	0.0206484	0	0.011038	0.0109773	0.0226683	0	0.000676035	0.000675806	0.010983	0	0.618778	0.461398	0	0.0158263	0.0157017	0.0760473	0	0.0151874	0.0150726	0.0263008	0	0.0151874	0.0150726	0.0292632	0	0.000638953	0.000638749	0.012507	0	0.666189	0.486337	0	0.0100716	1	1	0	0.00979726	1	1	0	0.00979726	1	1	0	0.00027437	1	1	0	0.413366	1
ENSG00000136859	ANGPTL2	NA	1	1	All	0	0.410599	1	1	0	0	0	0	0	0.00205261	0	2.07732e-05	0	0	0	0	0	0	0	0	0	0	0	0.000176	0	0.000468447	0	0	0	0.000137638	0	0.00105694	0	0	0	0.0178831	0	0	0	0.0190446	0	0.000645031	0	0	0	0.00303498	0	0	0	0.0333077	0	0	0	0.0363728	0	0.182544	0	0.113855	0	0.000748542	1	1	0	0	0	0	0	0	0	0	0	0	0	0	0	0	0	0	0	0	0	0	0	0	0	0	0	0	0	0	0	0	0	0	0	0	0	0.000721604	0	0	0	0	0	2.69375e-05	0	0	0	0	0	0	0	0	0	0	0	0	0	0.00351262	1	1	0	0	0	0	0	0	0	0	0	0	0	0	0	0	0	0	0	0	0	0	0	0	0	0	0	0	0	0	0	0	0	0	0	0	0	0.00300088	0	0	0	0	0	0.000511746	0	0	0	0	0	0	0	0	0	0	0	0	0	0.407086	1	1	0	0	0	0	0	0.00205261	0	2.07732e-05	0	0	0	0	0	0	0	0	0	0	0	0.000176	0	0.000468447	0	0	0	0.000137638	0	0.00105694	0	0	0	0.0178831	0	0	0	0.0160437	0	0.000645031	0	0	0	0.00252323	0	0	0	0.0333077	0	0	0	0.0363728	0	0.182544	0	0.113855	0	1.3864	1	0	0	0	0.0398484	0	0.0371264	0	0.00531793	0	0.0154321	0	0.0310659	0	0.028033	0	0.000771605	0	0.00100369	0	0.002816	0	0.0566821	0	0.000386675	0	0.0137638	0	0.00951249	0	0.00942107	0	0.0015326	0	0.00107288	0	0.692725	0	0.0216988	0	0.0002375	0	0.0816214	0	0.050223	0	0.105874	0	0.0388325	0	0.00744485	0	0.133958	0	0.398027	0.328356	0.360617	0	0.000609434	0.000609249	0.00277098	0	0.00260635	0.00260296	0.00821294	0	0.39542	0.326603	0.350919	0	1.25792	0.715756	0	0.418841	0.342191	0.380256	0	0.000760235	0.000759946	0.00354461	0	0.00373425	0.00372728	0.0113843	0	0.415106	0.33973	0.3675	0	1.63169	0.804401	0	0.267029	1	1	0	0.000570108	1	1	0	0.00252962	1	1	0	0.2645	1	1	0	0.999955	1
ENSG00000181035	SLC25A42	Consensus	1	1	All	0	0.0306795	1	1	0	0	0	0.000663462	0	4.11872e-05	0	2.07732e-05	0	0	0	0	0	0	0	0	0	0	0	0	0	0.000117112	0	0.000386675	0	0.000137638	0	0	0	0.000370679	0	0	0	0	0	0.00872955	0	0.00197999	0	0.0002375	0	0.000242438	0	0	0	0	0	0	0	0.000465303	0	0.00857237	0	0.00871486	0	0.000868422	1	1	0	0	0	0	0	0	0	0	0	0	0	0	0	0	0	0	0	0	0	0	0	0	0	0	0	0	0	0	0	0	0	0	0	0	0	0.000868422	0	0	0	0	0	0	0	0	0	0	0	0	0	0	0	0	0	0	0	0.00237689	1	1	0	0	0	0	0	0	0	0	0	0	0	0	0	0	0	0	0	0	0	0	0	0	0	0	0	0	0	0	0	0	0	0	0	0	0	0.00237689	0	0	0	0	0	0	0	0	0	0	0	0	0	0	0	0	0	0	0	0.0283026	1	1	0	0	0	0.000663462	0	4.11872e-05	0	2.07732e-05	0	0	0	0	0	0	0	0	0	0	0	0	0	0.000117112	0	0.000386675	0	0.000137638	0	0	0	0.000370679	0	0	0	0	0	0.00635266	0	0.00197999	0	0.0002375	0	0.000242438	0	0	0	0	0	0	0	0.000465303	0	0.00857237	0	0.00871486	1	0.239759	0.213182	0	0.00713436	0	0.0304882	0	0.00411872	0	2.07732e-05	0	0.0066358	0	0.0174479	0	0.00488279	0	0	0	0	0	0.000176	0	0.00187379	0	0	0	0.00123875	0	0	0	0	0	0.00199886	0	0	0	0.0293904	0	0.00259922	0	0	0	0.00562105	0	0	0	0.0376826	0	0	0	0.0176813	1	0.0707682	0	0.0273685	0.0269973	0.0901538	0	0.000602227	0.000602045	0.00275393	0	0.00181263	0.00181099	0.00653237	0	0.0255558	0.025232	0.0724071	1	0.237366	0.0240863	0	0.0301909	0.0297397	0.0990505	0	0.000913122	0.000912705	0.00390334	0	0.0024742	0.00247114	0.00882481	0	0.0277167	0.0273362	0.0789417	1	0.270622	0.0306363	0	0.0191864	1	1	0	0.00062553	1	1	0	0.00169509	1	1	0	0.0174913	1	1	1	0.159027	0.147027
ENSG00000167394	ZNF668	NA	1	1	All	0	0.0147632	1	1	0	0	0	0	0	0.000931266	0	0	0	0	0	0.000677835	0	0	0	0	0	0	0	0	0	0	0	0	0	0.000137638	0	0	0	0	0	0	0	0	0	0.00273087	0	2.58012e-05	0	0	0	0.000660076	0	0	0	0	0	0	0	0	0	0	0	0.00959972	0	0.00133202	1	1	0	0	0	0	0	0.000538581	0	0	0	0	0	0	0	0	0	0	0	0	0	0	0	0	0	0	0	0	0	0	0	0	0	0	0	0	0	0.000490296	0	0	0	0	0	0.000303142	0	0	0	0	0	0	0	0	0	0	0	0	0	0.00175321	1	1	0	0	0	0	0	0.000703128	0	0	0	0	0	0	0	0	0	0	0	0	0	0	0	0	0	0	0	0	0	0	0	0	0	0	0	0	0	0.000693148	0	0	0	0	0	0.000356934	0	0	0	0	0	0	0	0	0	0	0	0	0	0.01301	1	1	0	0	0	0	0	0.000228138	0	0	0	0	0	0.000677835	0	0	0	0	0	0	0	0	0	0	0	0	0	0.000137638	0	0	0	0	0	0	0	0	0	0.00203772	0	2.58012e-05	0	0	0	0.000303142	0	0	0	0	0	0	0	0	0	0	0	0.00959972	2	1.75169	0.522635	0	0.0111474	0	0.0977	0	0.00703627	0	0.0133033	0	0	0	0.00274481	0	0.0342801	0	0	0	0.00401476	0	0.000176	0	0.0128355	0	0.00281975	0	0.0137638	0	0.00422777	0	0.00148272	0	0.013086	0	0.00298023	0	0.501047	0	0.100574	0	0.00095	1	0.164796	0	0	1	0.678846	0	0	0	0.00252715	0	0.0813508	0	0.0143237	0.0142216	0.068775	0	0.00128599	0.00128517	0.00430364	0	0.00160444	0.00160316	0.00607491	0	0.0127193	0.0126387	0.0522178	2	1.50971	0.193594	0	0.0148713	0.0147613	0.0740886	0	0.00134355	0.00134264	0.00487514	0	0.00179008	0.00178848	0.00722031	0	0.0130812	0.012996	0.0563569	2	1.93991	0.307064	0	0.00823725	1	1	0	0.00103298	1	1	0	0.0013321	1	1	0	0.00690515	1	1	2	1.17831	0.329518
ENSG00000177519	RPRM	NA	1	1	All	0	0.079359	1	1	0	0	0	4.73821e-05	0	0.00166008	0	0	0	0	0	0	0	0	0	0	0	0	0	0.000176	0	0.00046829	0	0	0	0.000820232	0	0	0	0	0	0	0	0	0	0.0016328	0	2.58012e-05	0	0	0	0.00016504	0	0	0	0.0265843	0	0	0	0.000465303	0	0.0409577	0	0.00635617	0	0.000582415	1	1	0	0	0	0	0	0	0	0	0	0	0	0	0	0	0	0	0	0	0	0	0	0.000117112	0	0	0	0	0	0	0	0	0	0	0	0	0	0	0	0	0	0	0	0	0	0	0	0	0	0	0	0.000465303	0	0	0	0	0	0.000816481	1	1	0	0	0	0	0	0	0	0	0	0	0	0	0	0	0	0	0	0	0	0	0	0.000351178	0	0	0	0	0	0	0	0	0	0	0	0	0	0	0	0	0	0	0	0	0	0	0	0	0	0	0	0.000465303	0	0	0	0	0	0.0785426	1	1	0	0	0	4.73821e-05	0	0.00166008	0	0	0	0	0	0	0	0	0	0	0	0	0	0.000176	0	0.000117112	0	0	0	0.000820232	0	0	0	0	0	0	0	0	0	0.0016328	0	2.58012e-05	0	0	0	0.00016504	0	0	0	0.0265843	0	0	0	0	0	0.0409577	0	0.00635617	0	0.0267725	1	0	0	0	0	0	0.0047659	0	0	0	0	0	0.000118864	0	0	0	0	0	0	0	0	0	0	0	0	0	0.000820232	0	0	0	0	0	0	0	0	0	0.00336898	0	0.000103205	0	0	0	0.000383917	0	0	0	0.00863903	0	0	0	0	0	0.00857237	0	0.0760465	0.0732268	0.136883	0	0.000488183	0.000488064	0.00246934	0	0.000644827	0.00064462	0.00364445	0	0.0754016	0.072629	0.121269	0	0.039203	0.0384445	0	0.0785056	0.0755031	0.144557	0	0.000661762	0.000661543	0.0032919	0	0.000926437	0.000926008	0.00503912	0	0.0775792	0.0746462	0.128183	0	0.0404531	0.0396458	0	0.0460714	1	1	0	0.000414046	1	1	0	0.000576093	1	1	0	0.0454953	1	1	0	0.0247493	1
ENSG00000105641	SLC5A5	Consensus	1	1	All	0	0.246606	1	1	0	0	0	0.0177075	0	0.0105421	0	0.000186927	0	0	0	0.0392975	0	0.00488279	0	0	0	0	0	0.00158259	0	0.00421603	0	0	0	0.000137638	0	0.000264236	0	0.000370679	0	0.00437817	0	0.00109482	0	0.0395617	0	0.00041282	0	0.0002375	0	0.00441429	0	0	0	0.0588797	0	0	0	0.00252715	0	0.041721	0	0.0141906	0	0.00125793	1	1	0	0	0	0	0	0.000370685	0	2.07732e-05	0	0	0	0	0	0	0	0	0	0	0	0.000176	0	0	0	0	0	0	0	0	0	0	0	0	0	0	0	0.000525431	0	0	0	0	0	0.00016504	0	0	0	0	0	0	0	0	0	0	0	0	0	0.00870643	1	1	0	0	0	0	0	0.00358149	0	0.000103834	0	0	0	0	0	0	0	0	0	0	0	0.000878592	0	0	0	0	0	0	0	0	0	0	0	0	0	0	0	0.00349302	0	0	0	0	0	0.000649505	0	0	0	0	0	0	0	0	0	0	0	0	0	0.237899	1	1	0	0	0	0.0177075	0	0.00696064	0	8.30926e-05	0	0	0	0.0392975	0	0.00488279	0	0	0	0	0	0.000704	0	0.00421603	0	0	0	0.000137638	0	0.000264236	0	0.000370679	0	0.00437817	0	0.00109482	0	0.0360687	0	0.00041282	0	0.0002375	0	0.00376478	0	0	0	0.0588797	0	0	0	0.00252715	0	0.041721	0	0.0141906	7	3.47098	0.0630737	0	0.0160523	0	0.0735611	0	0.0133447	0	0.0100542	0	0	0	0.00762353	0	0.00175781	0	0.00482253	0	0	0	0.001584	0	0.00105401	0	0.000386675	0	0.00220222	0	0.00105694	0	0.000370679	0	0.0651092	0	0.0250511	4	1.82823	0	0.226188	0	0.0038	0	0.118576	0	0.0804468	1	0.119214	0	0	0	0.104979	2	0.765517	0	0.216392	0.194581	0.242477	0	0.000879272	0.000878886	0.00342118	0	0.00661577	0.00659393	0.015715	0	0.209777	0.189235	0.226174	5	3.20885	0.106419	0	0.2626	0.230951	0.280957	0	0.00195533	0.00195342	0.00614344	0	0.0120976	0.0120247	0.025276	0	0.250502	0.22159	0.26063	8	4.24069	0.0294245	0	0.150386	1	1	0	0.000921519	1	1	0	0.00602585	1	1	0	0.144361	1	1	6	2.54718	0.0452473
ENSG00000183979	NPB	NA	1	1	All	0	0.00317757	1	1	0	0.000445898	0	0.000426439	0	0.00203391	0	0	0	0	0	0	0	0	0	0	0	0	0	0.000176	0	0	0	0	0	0	0	0	0	0	0	0	0	0	0	9.53249e-05	0	0	0	0	0	0	0	0	0	0	0	0	0	0	0	0	0	0	0	0.000872337	1	1	0	0.000445898	0	0.000426439	0	0	0	0	0	0	0	0	0	0	0	0	0	0	0	0	0	0	0	0	0	0	0	0	0	0	0	0	0	0	0	0	0	0	0	0	0	0	0	0	0	0	0	0	0	0	0	0	0	0	0	0.000872337	1	1	0	0.000445898	0	0.000426439	0	0	0	0	0	0	0	0	0	0	0	0	0	0	0	0	0	0	0	0	0	0	0	0	0	0	0	0	0	0	0	0	0	0	0	0	0	0	0	0	0	0	0	0	0	0	0	0	0	0	0	0.00230523	1	1	0	0	0	0	0	0.00203391	0	0	0	0	0	0	0	0	0	0	0	0	0	0.000176	0	0	0	0	0	0	0	0	0	0	0	0	0	0	0	9.53249e-05	0	0	0	0	0	0	0	0	0	0	0	0	0	0	0	0	0	0	0	0.083467	1	0	0	0	0.000426439	0	0.00569995	0	0	0	0	0	0	0	0.000195312	0	0	0	0	0	0.000176	0	0.00455115	0	0	0	0	0	0.000264236	0	0	0	0	0	0	0	0.00386052	0	0.00143558	0	0	0	0.000383917	0	0	0	0.0454099	0	0	0	0	0	0.021064	0	0.00294285	0.00293852	0.0319387	0	0.00081545	0.000815118	0.00325457	0	0.00081545	0.000815118	0.00412532	0	0.0021274	0.00212514	0.0192824	0	0.0883522	0.0845616	0	0.00362584	0.00361927	0.0384472	0	0.000928579	0.000928148	0.00394079	0	0.000928579	0.000928148	0.00504205	0	0.00269726	0.00269363	0.0245218	0	0.091335	0.0872881	0	0.00241966	1	1	0	0.000627132	1	1	0	0.000627132	1	1	0	0.00179252	1	1	0	0.063575	1
ENSG00000179546	HTR1D	NA	1	1	All	0	0.245446	1	1	0	0	0	0.0159087	0	0.00861058	0	8.30926e-05	0	0.0264198	0	0.000475454	0	0.00273436	0	0.000769819	0	0	0	0.000176	0	0.000468447	0	0	0	0.0198199	0	0.000264236	0	0.00333611	0	0.00139983	0	0	0	0.0379674	0	0.00323971	0	0.0002375	0	0.00269368	0	0	0	0.0292737	0	0	0	0.00252715	0	0.0714744	0	0.0175661	0	0.000891659	1	1	0	0	0	0	0	0	0	0	0	0	0	0	0	0	0	0.000192901	0	0	0	0	0	0	0	0	0	0	0	0	0	0	0	0	0	0	0	0.000518125	0	0.000153695	0	0	0	2.69375e-05	0	0	0	0	0	0	0	0	0	0	0	0	0	0.00324206	1	1	0	0	0	0	0	0	0	0	0	0	0	0	0	0	0	0.000576918	0	0	0	0	0	0	0	0	0	0	0	0	0	0	0	0	0	0	0	0.00158719	0	0.0005662	0	0	0	0.000511746	0	0	0	0	0	0	0	0	0	0	0	0	0	0.242204	1	1	0	0	0	0.0159087	0	0.00861058	0	8.30926e-05	0	0.0264198	0	0.000475454	0	0.00273436	0	0.000192901	0	0	0	0.000176	0	0.000468447	0	0	0	0.0198199	0	0.000264236	0	0.00333611	0	0.00139983	0	0	0	0.0363802	0	0.00267351	0	0.0002375	0	0.00218194	0	0	0	0.0292737	0	0	0	0.00252715	0	0.0714744	0	0.0175661	3	1.4615	0.181553	0	0.0288161	0	0.111047	0	0.0131941	0	0.00351066	0	0	0	0.00106977	0	0.0128676	0	0	0	0.0113661	0	0.000704	0	0.00948606	0	0.0139203	0	0.0111487	0	0.00237812	0	0.00148272	0	0.00209504	0	0.00107288	2	0.985782	1	0.0210831	0	0.0002375	0	0.0182098	0	0	0	0.0265257	0	0	0	0.00779115	0	0.177712	0	0.226771	0.202897	0.249881	0	0.000661866	0.000661647	0.00289802	0	0.00185234	0.00185063	0.00662153	0	0.224918	0.201419	0.237244	2	1.31328	0.145956	0	0.257835	0.227278	0.277763	0	0.00351917	0.00351298	0.00918982	0	0.0113199	0.011256	0.0242309	0	0.246516	0.218481	0.257896	3	1.57253	0.0750725	0	0.170147	1	1	0	0.00059895	1	1	0	0.00232765	1	1	0	0.16782	1	1	2	0.962228	0.250349
ENSG00000142453	CARM1	NA	1	1	All	0	0.0126457	1	1	0	0	0	0	0	0	0	0	0	0	0	0	0	0	0	0	0	0	0	0	0	0	0	0	0	0	0	0	0	0	0	0.000942454	0	0	0	0.00100613	0	2.58012e-05	0	0	0	0.00093625	0	0	0	0	0	0.00973502	0	0	0	0	0	0	0	0.000744003	1	1	0	0	0	0	0	0	0	0	0	0	0	0	0	0	0	0	0	0	0	0	0	0	0	0	0	0	0	0	0	0	0	0	0	0	0	0.000744003	0	0	0	0	0	0	0	0	0	0	0	0	0	0	0	0	0	0	0	0.000764873	1	1	0	0	0	0	0	0	0	0	0	0	0	0	0	0	0	0	0	0	0	0	0	0	0	0	0	0	0	0	0	0	0	0	0	0	0	0.000764873	0	0	0	0	0	0	0	0	0	0	0	0	0	0	0	0	0	0	0	0.0118808	1	1	0	0	0	0	0	0	0	0	0	0	0	0	0	0	0	0	0	0	0	0	0	0	0	0	0	0	0	0	0	0	0	0.000942454	0	0	0	0.000241258	0	2.58012e-05	0	0	0	0.00093625	0	0	0	0	0	0.00973502	0	0	0	0	0	0	0	2.26024	1	0	0.0160523	0	0.219095	0	0.0921067	0	0.00916096	0	0.0066358	0	0.00760726	0	0.0281249	0	0.00308642	0	0.00401476	0	0.0044	0	0.00573848	0	0.00966686	0	0.0166543	0	0	0	0.00926697	0	0.00199886	0	0.00190735	0	1.03171	0	0.0631654	0	0.00095	0	0.0852961	0	0.0176118	0	0.142443	0	0.020976	0	0.00380715	0	0.458764	0	0.0122939	0.0122187	0.0647531	0	0.00061945	0.000619258	0.00279328	0	0.000639393	0.000639189	0.00363186	0	0.0116545	0.0115869	0.0503693	0	1.99161	0.863524	0	0.0130454	0.0129607	0.0706921	0	0.000784175	0.000783868	0.00359848	0	0.00080543	0.000805105	0.0046904	0	0.01224	0.0121654	0.0546436	1	2.58427	0.729563	0	0.00899361	1	1	0	0.000477967	1	1	0	0.000489578	1	1	0	0.00850403	1	1	0	1.51072	1
ENSG00000186297	GABRA5	NA	1	1	All	0	0.0749538	1	1	0	0	0	0	0	0.000415089	0	2.07732e-05	0	0	0	0	0	0	0	0	0	0	0	0	0	0.000787802	0	0	0	0	0	0	0	0	0	0	0	0	0	0.00685243	0	0	0	0	0	0.000983181	0	0	0	0.00723153	0	0	0	0	0	0.0570732	0	0.00158977	0	0.00791875	1	1	0	0	0	0	0	0.000415089	0	0	0	0	0	0	0	0	0	0	0	0	0	0	0	0	0	0	0	0	0	0	0	0	0	0	0	0	0	0.000272131	0	0	0	0	0	0	0	0	0	0.00723153	0	0	0	0	0	0	0	0	0	0.00858278	1	1	0	0	0	0	0	0.000415089	0	0	0	0	0	0	0	0	0	0	0	0	0	0	0	0	0	0	0	0	0	0	0	0	0	0	0	0	0	0.000936157	0	0	0	0	0	0	0	0	0	0.00723153	0	0	0	0	0	0	0	0	0	0.066371	1	1	0	0	0	0	0	0	0	2.07732e-05	0	0	0	0	0	0	0	0	0	0	0	0	0	0.000787802	0	0	0	0	0	0	0	0	0	0	0	0	0	0.00591627	0	0	0	0	0	0.000983181	0	0	0	0	0	0	0	0	0	0.0570732	0	0.00158977	0	0.631958	1	0	0.00401308	0	0.0773476	0	0.0375186	0	0.00207732	0	0	0	0.000118864	0	0.00703122	0	0.000771605	0	0.00100369	0	0.001584	0	0.0154898	0	0	0	0.000550554	0	0.000264236	0	0.00148272	0	0.00206054	0	0	0	0.106194	0	0.0183471	0	0	0	0.00668609	0	0.0243007	0	0.082615	0	0	0	0.0154677	0	0.227033	0	0.0727333	0.0701512	0.133987	0	0.00787367	0.00784275	0.0161547	0	0.00839718	0.00836202	0.0186564	0	0.0643362	0.0623103	0.11169	0	0.593505	0.447612	0	0.0760722	0.0732507	0.142556	0	0.00798195	0.00795018	0.0169346	0	0.00867013	0.00863265	0.0203001	0	0.0674021	0.0651808	0.119126	0	0.726099	0.516207	0	0.042334	1	1	0	0.00433763	1	1	0	0.00481764	1	1	0	0.0375164	1	1	0	0.415055	1
ENSG00000183207	RUVBL2	NA	1	1	All	0	0.388182	1	1	0	0	0	0	0	0.000931328	0	2.07732e-05	0	0	0	0	0	0.00215034	0	0.000192901	0	0	0	0	0	0	0	0	0	0.000820232	0	0.00105694	0	0	0	0.00486647	0	0.00584126	0	0.0428056	0	0.0106177	0	0	0	0.00421769	0	0	0	0.119116	0	0	0	0.00186121	0	0.156137	0	0.0375466	0	0.000976095	1	1	0	0	0	0	0	0	0	0	0	0	0	0	0	0	0	0	0	0	0	0	0	0	0	0	0	0	0	0	0	0	0	0	0	0	0	0.000976095	0	0	0	0	0	0	0	0	0	0	0	0	0	0	0	0	0	0	0	0.00598704	1	1	0	0	0	0	0	0	0	0	0	0	0	0	0	0	0	0	0	0	0	0	0	0	0	0	0	0	0	0	0	0	0	0	0	0	0	0.00598704	0	0	0	0	0	0	0	0	0	0	0	0	0	0	0	0	0	0	0	0.382195	1	1	0	0	0	0	0	0.000931328	0	2.07732e-05	0	0	0	0	0	0.00215034	0	0.000192901	0	0	0	0	0	0	0	0	0	0.000820232	0	0.00105694	0	0	0	0.00486647	0	0.00584126	0	0.0368185	0	0.0106177	0	0	0	0.00421769	0	0	0	0.119116	0	0	0	0.00186121	0	0.156137	0	0.0375466	1	1.82188	0.838279	0	0.0288161	0	0.212698	0	0.0917477	0	0.00531793	0	0.00111111	0	0.00190182	0	0.0389092	0	0.00173611	0	0	0	0.000704	0	0.0183776	0	0.0015467	0	0.0115028	0	0.0129475	0	0.00554769	0	0.0117715	0	0.00584126	1	0.727545	0	0.0653299	0	0.0038	0	0.0676354	0	0.0109229	0	0.216165	0	0.0328803	0	0.00314121	0	0.243983	0	0.361644	0.30347	0.338556	0	0.000946449	0.000946001	0.00356682	0	0.00573511	0.0057187	0.0141571	0	0.355909	0.299464	0.325828	0	1.58765	0.795594	0	0.414098	0.339064	0.377243	0	0.000988504	0.000988015	0.00408617	0	0.00609248	0.00607396	0.0157961	0	0.408005	0.335025	0.363295	1	2.05425	0.608479	0	0.208491	1	1	0	0.000371959	1	1	0	0.00316079	1	1	0	0.20533	1	1	1	1.19038	0.695895
ENSG00000170017	ALCAM	NA	1	1	All	0	0.0125363	1	1	0	0	0	4.73821e-05	0	0.000415089	0	2.07732e-05	0	0	0	0	0	0	0	0	0	0	0	0	0	0	0	0	0	0	0	0	0	0	0	0	0	0	0	0.0020684	0	0.000924145	0	0	0	0.000303142	0	0	0	0	0	0	0	0	0	0	0	0.00875735	0	0.000785039	1	1	0	0	0	4.73821e-05	0	0	0	0	0	0	0	0	0	0	0	0	0	0	0	0	0	0	0	0	0	0	0	0	0	0	0	0	0	0	0	0.000378698	0	0.000358959	0	0	0	0	0	0	0	0	0	0	0	0	0	0	0	0	0	0.00129613	1	1	0	0	0	4.73821e-05	0	0	0	0	0	0	0	0	0	0	0	0	0	0	0	0	0	0	0	0	0	0	0	0	0	0	0	0	0	0	0	0.00068356	0	0.000565186	0	0	0	0	0	0	0	0	0	0	0	0	0	0	0	0	0	0.0112401	1	1	0	0	0	0	0	0.000415089	0	2.07732e-05	0	0	0	0	0	0	0	0	0	0	0	0	0	0	0	0	0	0	0	0	0	0	0	0	0	0	0	0.00138484	0	0.000358959	0	0	0	0.000303142	0	0	0	0	0	0	0	0	0	0	0	0.00875735	1	1.48717	0.773988	0	0.021849	0	0.0485193	0	0.0701265	0	0.0067305	0	0.0066358	0	0.00636608	0	0.00957028	0	0.000771605	0	0	0	0.000704	0	0.00573848	0	0.00618679	0	0.00495499	0	0.00660589	0	0.000370679	0	0.0125843	0	0.00190735	1	0.718667	0	0.0481574	0	0	0	0.0778648	0	0.0702221	0	0.161203	0	0.0388325	0	0.0103477	0	0.152253	0	0.0110788	0.0110177	0.0620819	0	0.000383166	0.000383093	0.00218836	0	0.000689843	0.000689605	0.00378143	0	0.010389	0.0103352	0.0474784	1	1.34933	0.390551	0	0.0130332	0.0129486	0.0706544	0	0.000811062	0.000810733	0.00366027	0	0.00136891	0.00136798	0.00619753	0	0.0116643	0.0115965	0.053497	1	1.73148	0.516467	0	0.00769272	1	1	0	0.000516355	1	1	0	0.000874527	1	1	0	0.00681819	1	1	1	0.997513	0.631205
ENSG00000182851	GPIHBP1	NA	1	1	All	0	0.0613075	1	1	0	0	0	0	0	0	0	2.07732e-05	0	0	0	0	0	0	0	0	0	0	0	0	0	0	0	0	0	0	0	0	0	0.000370679	0	0	0	0	0	0.00660265	0	0.00194253	0	0	0	0.00010775	0	0	0	0.0117794	0	0	0	0	0	0.0310985	0	0.00938526	0	0.000490603	1	1	0	0	0	0	0	0	0	0	0	0	0	0	0	0	0	0	0	0	0	0	0	0	0	0	0	0	0	0	0	0.000370679	0	0	0	0	0	0.000119924	0	0	0	0	0	0	0	0	0	0	0	0	0	0	0	0	0	0	0	0.000711918	1	1	0	0	0	0	0	0	0	0	0	0	0	0	0	0	0	0	0	0	0	0	0	0	0	0	0	0	0	0	0	0.000370679	0	0	0	0	0	0.000341239	0	0	0	0	0	0	0	0	0	0	0	0	0	0	0	0	0	0	0	0.0605956	1	1	0	0	0	0	0	0	0	2.07732e-05	0	0	0	0	0	0	0	0	0	0	0	0	0	0	0	0	0	0	0	0	0	0	0	0	0	0	0	0.00626141	0	0.00194253	0	0	0	0.00010775	0	0	0	0.0117794	0	0	0	0	0	0.0310985	0	0.00938526	0	1.0677	1	0	0	0	0.00397852	0	0.00463255	0	0.00600344	0	0	0	0.00609488	0	0.00215034	0	0	0	0	0	0.004688	0	0.00448989	0	0	0	0	0	0	0	0	0	0	0	0.00109482	0	0.669936	0	0.0181687	0	0	0	0.0450251	0	0	0	0.184691	0	0.0150238	0	0.004589	0	0.0971313	0	0.0585774	0.0568948	0.121601	0	0.000427154	0.000427062	0.00230415	0	0.000601628	0.000601447	0.0035145	0	0.0579758	0.0563272	0.10583	0	0.975545	0.623013	0	0.0626602	0.0607374	0.131094	0	0.00052409	0.000523953	0.00293986	0	0.000753455	0.000753171	0.00454087	0	0.0619067	0.0600295	0.114197	0	1.23906	0.710343	0	0.0335755	1	1	0	0.0003426	1	1	0	0.000502589	1	1	0	0.0330729	1	1	0	0.703635	1
ENSG00000197191	C9orf169	NA	1	1	All	0	0.0131364	1	1	0	0	0	0.000189506	0	0	0	0	0	0	0	0	0	0	0	0	0	0	0	0	0	0	0	0	0	0	0	0	0	0	0	0	0	0	0	0.000361182	0	2.58012e-05	0	0	0	0.000383917	0	0	0	0	0	0	0	0	0	0.012176	0	0	0	0.0123433	1	1	0	0	0	4.73821e-05	0	0	0	0	0	0	0	0	0	0	0	0	0	0	0	0	0	0	0	0	0	0	0	0	0	0	0	0	0	0	0	0.000119924	0	0	0	0	0	0	0	0	0	0	0	0	0	0	0	0.012176	0	0	0	0.012438	1	1	0	0	0	0.000142124	0	0	0	0	0	0	0	0	0	0	0	0	0	0	0	0	0	0	0	0	0	0	0	0	0	0	0	0	0	0	0	0.000119924	0	0	0	0	0	0	0	0	0	0	0	0	0	0	0	0.012176	0	0	0	0.000698358	1	1	0	0	0	4.73821e-05	0	0	0	0	0	0	0	0	0	0	0	0	0	0	0	0	0	0	0	0	0	0	0	0	0	0	0	0	0	0	0	0.000241258	0	2.58012e-05	0	0	0	0.000383917	0	0	0	0	0	0	0	0	0	0	0	0	0	0.18336	1	0	0	0	0.000189528	0	0.00149197	0	0	0	0	0	0	0	0	0	0	0	0	0	0	0	0	0	0.000386675	0	0	0	0.000264236	0	0.000370679	0	0	0	0	0	0.00682711	0	0.00041282	0	0	0	0.000997924	0	0	0	0.0373418	0	0.0186902	0	0.00252715	0	0.11386	0	0.0126998	0.0126195	0.0655211	0	0.0123202	0.0122447	0.0221958	0	0.0124106	0.0123339	0.0243637	0	0.000289163	0.000289121	0.00733175	0	0.182323	0.166668	0	0.0132039	0.0131171	0.0710728	0	0.0118072	0.0117377	0.0222803	0	0.0119134	0.0118427	0.0250376	0	0.00129049	0.00128966	0.0170171	0	0.179799	0.164561	0	0.00747985	1	1	0	0.00684577	1	1	0	0.00691286	1	1	0	0.000566988	1	1	0	0.122211	1
ENSG00000154153	FAM134B	Consensus	1	1	All	0	0.0652313	1	1	0	0	0	4.73821e-05	0	0.0031739	0	2.07732e-05	0	0	0	0.000677835	0	0	0	0	0	0	0	0	0	0.000117112	0	0	0	0.000137638	0	0	0	0	0	0	0	0.000119209	0	0.00267698	0	0.00117563	0	0	0	0.00131084	0	0.0109229	0	0.0448511	0	0	0	0	0	0	0	0	0	0.000752615	1	1	0	0	0	4.73821e-05	0	0	0	0	0	0	0	0	0	0	0	0	0	0	0	0	0	0	0	0	0	0	0	0	0	0	0	0	0	0.000119209	0	0.000317785	0	2.58012e-05	0	0	0	0.000242438	0	0	0	0	0	0	0	0	0	0	0	0	0	0.00253258	1	1	0	0	0	4.73821e-05	0	0	0	0	0	0	0	0	0	0	0	0	0	0	0	0	0	0	0	0	0	0	0	0	0	0	0	0	0	0.000119209	0	0.00135509	0	0.00028378	0	0	0	0.000727112	0	0	0	0	0	0	0	0	0	0	0	0	0	0.0626987	1	1	0	0	0	0	0	0.0031739	0	2.07732e-05	0	0	0	0.000677835	0	0	0	0	0	0	0	0	0	0.000117112	0	0	0	0.000137638	0	0	0	0	0	0	0	0	0	0.00132188	0	0.000891849	0	0	0	0.000583731	0	0.0109229	0	0.0448511	0	0	0	0	0	0	0	0	0	0.336303	1	0	0	0	0.0208955	0	0.0134505	0	8.30926e-05	0	0	0	0.00972397	0	0.00117283	0	0	0	0.0061849	0	0	0	0.00421603	0	0.00618679	0	0.00674429	0	0	0	0	0	0.000352309	0	0.000476837	0	0.0574785	0	0.0115356	0	0.0002375	0	0.0222966	0	0.0235575	0	0.0219848	0	0	0	0.00597637	0	0.123749	0	0.0624007	0.0604937	0.125126	0	0.00043978	0.000439683	0.00233914	0	0.00159272	0.00159145	0.00605148	0	0.060808	0.0589961	0.108499	1	0.301443	0.0372575	0	0.0674456	0.0652214	0.135365	0	0.00132674	0.00132586	0.00482913	0	0.00331028	0.00330481	0.0106019	0	0.0641353	0.0621219	0.116186	1	0.37167	0.0541214	0	0.0356545	1	1	0	0.000946899	1	1	0	0.00212849	1	1	0	0.033526	1	1	1	0.240621	0.21386
ENSG00000173418	NAA20	NA	1	1	All	0	0.00901379	1	1	0	0	0	0	0	0	0	0	0	0	0	0.000677835	0	0	0	0	0	0	0	0	0	0	0	0	0	0.000137638	0	0	0	0	0	0	0	0.000119209	0	0.000784546	0	0.000358953	0	0	0	0.00016504	0	0	0	0	0	0	0	0	0	0.00677057	0	0	0	0.00140853	1	1	0	0	0	0	0	0	0	0	0	0	0	0.000677835	0	0	0	0	0	0	0	0	0	0	0	0	0	0	0	0	0	0	0	0	0	0	0	0.000577	0	0.000153695	0	0	0	0	0	0	0	0	0	0	0	0	0	0	0	0	0	0.00153388	1	1	0	0	0	0	0	0	0	0	0	0	0	0.000677835	0	0	0	0	0	0	0	0	0	0	0	0	0	0	0	0	0	0	0	0	0	0	0	0.000650785	0	0.000205258	0	0	0	0	0	0	0	0	0	0	0	0	0	0	0	0	0	0.00747991	1	1	0	0	0	0	0	0	0	0	0	0	0	0	0	0	0	0	0	0	0	0	0	0	0	0	0	0.000137638	0	0	0	0	0	0	0	0.000119209	0	0.000133761	0	0.000153695	0	0	0	0.00016504	0	0	0	0	0	0	0	0	0	0.00677057	0	0	0	0.0869704	1	0	0	0	0.00928689	0	0.00149197	0	0	0	0	0	0	0	0.00117283	0	0.000192901	0	0	0	0	0	0	0	0	0	0.000550554	0	0	0	0.000370679	0	0	0	0.000119209	0	0.00294121	0	0	0	0	0	0.00016504	0	0	0	0.0230828	0	0	0	0	0	0.0475963	0	0.00811066	0.00807786	0.0530495	0	0.00133927	0.00133838	0.00440926	0	0.0014105	0.00140951	0.00566263	0	0.00670016	0.00667776	0.0371567	0	0.121551	0.114454	0	0.0094647	0.00942005	0.0615711	0	0.00142977	0.00142875	0.00506403	0	0.00156709	0.00156587	0.00668212	0	0.00789761	0.0078665	0.0437493	0	0.128808	0.120857	0	0.00553742	1	1	0	0.00117138	1	1	0	0.00126264	1	1	0	0.00427477	1	1	0	0.0721825	1
ENSG00000144339	TMEFF2	NA	1	1	All	0	0.0199991	1	1	0	0	0	4.73821e-05	0	0.00837629	0	0	0	0	0	0	0	0.00117283	0	0	0	0	0	0	0	0.00046829	0	0	0	0	0	0	0	0	0	0	0	0	0	0.00589016	0	0	0	0	0	0.000983122	0	0	0	0	0	0	0	0	0	0	0	0.00306107	0	0.00061068	1	1	0	0	0	4.73821e-05	0	0	0	0	0	0	0	0	0	0	0	0	0	0	0	0	0	0.000117112	0	0	0	0	0	0	0	0	0	0	0	0	0	6.22688e-05	0	0	0	0	0	0.000383917	0	0	0	0	0	0	0	0	0	0	0	0	0	0.00122606	1	1	0	0	0	4.73821e-05	0	0	0	0	0	0	0	0	0	0	0	0	0	0	0	0	0	0.000351178	0	0	0	0	0	0	0	0	0	0	0	0	0	0.000228295	0	0	0	0	0	0.000599205	0	0	0	0	0	0	0	0	0	0	0	0	0	0.0187731	1	1	0	0	0	0	0	0.00837629	0	0	0	0	0	0	0	0.00117283	0	0	0	0	0	0	0	0.000117112	0	0	0	0	0	0	0	0	0	0	0	0	0	0.00566186	0	0	0	0	0	0.000383917	0	0	0	0	0	0	0	0	0	0	0	0.00306107	1	0.180518	0.165162	1	0.00713436	0	0.00800758	0	0.00837629	0	0.000839522	0	0	0	0.000118864	0	0.00273436	0	0	0	0	0	0.000704	0	0.000117112	0	0.000386675	0	0.000550554	0	0	0	0.00148272	0	0	0	0	0	0.0136538	0	0.00151108	0	0	0	0.00136357	0	0	0	0.0738807	0	0.00907168	0	0	0	0.0505848	0	0.0180719	0.0179096	0.07584	0	0.000219961	0.000219936	0.00162777	0	0.000577687	0.00057752	0.00344652	0	0.0174942	0.0173421	0.0604817	0	0.185077	0.16896	0	0.0204017	0.020195	0.0848294	0	0.000661122	0.000660903	0.00329109	0	0.00137159	0.00137065	0.00620113	0	0.0190301	0.0188502	0.0667986	1	0.201571	0.0177812	0	0.0157507	1	1	0	0.000530389	1	1	0	0.000969444	1	1	0	0.0147813	1	1	0	0.126184	1
ENSG00000172939	OXSR1	NA	1	1	All	0	0.0549911	1	1	0	0	0	0.0018479	0	0.000228138	0	0	0	0	0	0	0	0	0	0	0	0	0	0	0	0.000117112	0	0	0	0	0	0	0	0.000370679	0	0.0101619	0	0.000119209	0	0.00660376	0	0.00194253	0	0	0	0.000983181	0	0	0	0.0228816	0	0.00973502	0	0	0	0	0	0	0	0.00066272	1	1	0	0	0	0	0	0	0	0	0	0	0	0	0	0	0	0	0	0	0	0	0	0.000117112	0	0	0	0	0	0	0	0	0	0	0	0	0	0.000545608	0	0	0	0	0	0	0	0	0	0	0	0	0	0	0	0	0	0	0	0.0014986	1	1	0	0	0	0	0	0	0	0	0	0	0	0	0	0	0	0	0	0	0	0	0	0.000117112	0	0	0	0	0	0	0	0	0	0	0	0	0	0.00138149	0	0	0	0	0	0	0	0	0	0	0	0	0	0	0	0	0	0	0	0.0534925	1	1	0	0	0	0.0018479	0	0.000228138	0	0	0	0	0	0	0	0	0	0	0	0	0	0	0	0	0	0	0	0	0	0	0	0.000370679	0	0.0101619	0	0.000119209	0	0.00522227	0	0.00194253	0	0	0	0.000983181	0	0	0	0.0228816	0	0.00973502	0	0	0	0	0	0	1	0.387421	0.321195	0	0.000445898	0	0.028391	0	0.00196374	0	0	0	0	0	0.000677835	0	0.000781247	0	0.000192901	0	0	0	0	0	0.000468447	0	0	0	0.00123875	0	0	0	0.000370679	0	0	0	0	0	0.019397	0	0.0041044	0	0	0	0.00316905	0	0	1	0.109897	0	0	0	0.0218677	0	0.194456	0	0.0485722	0.0474115	0.111892	0	0.000531036	0.000530895	0.00258394	0	0.00122499	0.00122424	0.0052427	0	0.0473473	0.0462439	0.0954459	1	0.449519	0.0753011	0	0.0561	0.0545554	0.124749	0	0.000680911	0.00068068	0.00334895	0	0.00154347	0.00154228	0.00664278	0	0.0545565	0.053095	0.107281	1	0.486148	0.0860327	0	0.0397776	1	1	0	0.000447859	1	1	0	0.00101735	1	1	0	0.0387603	1	1	1	0.254812	0.224938
ENSG00000164885	CDK5	NA	1	1	All	0	0.00788296	1	1	0	0	0	0.000284405	0	0.000538581	0	0	0	0	0	0	0	0.00215034	0	0	0	0	0	0	0	0	0	0	0	0	0	0	0	0	0	0	0	0	0	0.00251166	0	0.000862599	0	0	0	0.00153536	0	0	0	0	0	0	0	0	0	0	0	0	0	0.000925159	1	1	0	0	0	0.000284405	0	0	0	0	0	0	0	0	0	0	0	0	0	0	0	0	0	0	0	0	0	0	0	0	0	0	0	0	0	0	0	0.000487059	0	0.000153695	0	0	0	0	0	0	0	0	0	0	0	0	0	0	0	0	0	0.00145842	1	1	0	0	0	0.000284405	0	0	0	0	0	0	0	0	0	0	0	0	0	0	0	0	0	0	0	0	0	0	0	0	0	0	0	0	0	0	0	0.000917197	0	0.000256821	0	0	0	0	0	0	0	0	0	0	0	0	0	0	0	0	0	0.00642453	1	1	0	0	0	0	0	0.000538581	0	0	0	0	0	0	0	0.00215034	0	0	0	0	0	0	0	0	0	0	0	0	0	0	0	0	0	0	0	0	0	0.00159447	0	0.000605778	0	0	0	0.00153536	0	0	0	0	0	0	0	0	0	0	0	0	0	0.279539	1	0	0	0	0.00397852	0	0.0106836	0	0.000747833	0	0	0	0.00123681	0	0.0109221	0	0	0	0.00100369	0	0.000176	0	0.0122373	0	0.000386675	0	0.000550554	0	0	0	0.000370679	0	0	0	0	0	0.0167867	0	0.00267351	0	0.0002375	0	0.00681754	0	0	0	0.112755	0	0	0	0.0307892	0	0.0671857	0	0.0062868	0.00626708	0.0465406	0	0.000649874	0.000649663	0.00286339	0	0.00105012	0.00104957	0.00477205	0	0.00523668	0.00522299	0.0321765	0	0.340829	0.28882	0	0.00817755	0.00814421	0.0570266	0	0.000937823	0.000937384	0.00396565	0	0.0015016	0.00150047	0.00655204	0	0.00667596	0.00665372	0.0401006	0	0.369905	0.3092	0	0.00618611	1	1	0	0.000739887	1	1	0	0.00109191	1	1	0	0.0050942	1	1	0	0.206655	1
ENSG00000112149	CD83	NA	1	1	All	0	0.00291248	1	1	0	0	0	0	0	4.11872e-05	0	0	0	0	0	0	0	0.000195312	0	0	0	0	0	0	0	0	0	0	0	0	0	0	0	0	0	0	0	0	0	0.000875258	0	0.000103205	0	0	0	0.00010775	0	0	0	0	0	0	0	0	0	0	0	0.00158977	0	0.00221549	1	1	0	0	0	0	0	0	0	0	0	0	0	0	0	0	0	0	0	0	0	0	0	0	0	0	0	0	0	0	0	0	0	0	0	0	0	0.000522521	0	0.000103205	0	0	0	0	0	0	0	0	0	0	0	0	0	0	0	0.00158977	0	0.00234705	1	1	0	0	0	0	0	0	0	0	0	0	0	0	0	0	0	0	0	0	0	0	0	0	0	0	0	0	0	0	0	0	0	0	0	0	0	0.000654082	0	0.000103205	0	0	0	0	0	0	0	0	0	0	0	0	0	0	0	0.00158977	0	0.000565425	1	1	0	0	0	0	0	4.11872e-05	0	0	0	0	0	0	0	0.000195312	0	0	0	0	0	0	0	0	0	0	0	0	0	0	0	0	0	0	0	0	0	0.000221176	0	0	0	0	0	0.00010775	0	0	0	0	0	0	0	0	0	0	0	0	0	0.847209	1	0	0.00178359	0	0.0153518	0	0.0080727	0	0.00207732	0	0.0066358	0	0.00159277	0	0.000781247	0	0.000192901	0	0	0	0.001584	0	0.00306338	0	0	0	0	0	0	0	0	0	0.00463622	0	0.00298023	0	0.487487	0	0.050198	0	0.0002375	0	0.0311398	0	0	0	0.02693	0	0	0	0.072301	0	0.130164	0	0.0026229	0.00261946	0.0301793	0	0.00209059	0.00208841	0.00592262	0	0.00219781	0.00219539	0.00734906	0	0.000425092	0.000425002	0.00891866	0	0.702551	0.50468	0	0.00320417	0.00319904	0.0359939	0	0.00235777	0.002355	0.0069657	0	0.00249374	0.00249063	0.0088632	0	0.000710427	0.000710175	0.0129752	0	0.962929	0.618227	0	0.00257596	1	1	0	0.00206369	1	1	0	0.00215531	1	1	0	0.000420656	1	1	0	0.616187	1
ENSG00000110536	PTPMT1	NA	1	1	All	0	0.0441341	1	1	0	0	0	0.0011374	0	0.00128624	0	0.000777489	0	0	0	0.000475454	0	0	0	0	0	0	0	0	0	0.00180893	0	0	0	0	0	0	0	0.000370679	0	0	0	0	0	0.00480846	0	0	0	0	0	0.000969713	0	0	0	0.0131253	0	0	0	0	0	0.0138611	0	0.00551326	0	0.000764083	1	1	0	0	0	0	0	0	0	0	0	0	0	0	0	0	0	0	0	0	0	0	0	0	0	0	0	0	0	0	0	0	0	0	0	0	0	0.000737145	0	0	0	0	0	2.69375e-05	0	0	0	0	0	0	0	0	0	0	0	0	0	0.00167122	1	1	0	0	0	0	0	0	0	0	0	0	0	0	0	0	0	0	0	0	0	0	0	0	0	0	0	0	0	0	0	0	0	0	0	0	0	0.00137495	0	0	0	0	0	0.000296275	0	0	0	0	0	0	0	0	0	0	0	0	0	0.0424629	1	1	0	0	0	0.0011374	0	0.00128624	0	0.000777489	0	0	0	0.000475454	0	0	0	0	0	0	0	0	0	0.00180893	0	0	0	0	0	0	0	0.000370679	0	0	0	0	0	0.00343351	0	0	0	0	0	0.000673438	0	0	0	0.0131253	0	0	0	0	0	0.0138611	0	0.00551326	1	0.151428	0.140521	0	0	0	0.0159031	0	0.0176579	0	0.000777489	0	0	0	0.00297159	0	0.00175781	0	0	0	0	0	0	0	0.000787802	0	0	0	0.0198199	0	0.000264236	0	0.00333611	0	0.000352309	0	0.000476837	0	0.0166196	0	0.00215883	0	0	0	0.00131104	0	0	0	0.0131253	0	0.00973502	1	0.00418773	0	0.0401858	0	0.0443919	0.043421	0.10733	0	0.00109194	0.00109134	0.00389633	0	0.00172386	0.00172238	0.00635082	0	0.042668	0.0417706	0.0908721	1	0.165923	0.0123333	0	0.0425692	0.0416759	0.112468	0	0.000773674	0.000773375	0.00357462	0	0.00177261	0.00177104	0.00716222	0	0.0407966	0.0399756	0.0936615	1	0.175506	0.0137124	0	0.0332445	1	1	0	0.00142079	1	1	0	0.00203544	1	1	0	0.0312091	1	1	0	0.123591	1
ENSG00000111196	MAGOHB	NA	1	1	All	0	0.0055089	1	1	0	0	0	0	0	0.000538565	0	2.07732e-05	0	0	0	0	0	0	0	0	0	0	0	0	0	0	0	0	0	0.000137638	0	0	0	0	0	0	0	0	0	0.00429135	0	0.00041282	0	0	0	0.00010775	0	0	0	0	0	0	0	0	0	0	0	0	0	0.000653284	1	1	0	0	0	0	0	0.000228138	0	0	0	0	0	0	0	0	0	0	0	0	0	0	0	0	0	0	0	0.000137638	0	0	0	0	0	0	0	0	0	0.000287507	0	0	0	0	0	0	0	0	0	0	0	0	0	0	0	0	0	0	0	0.00103063	1	1	0	0	0	0	0	0.000310427	0	0	0	0	0	0	0	0	0	0	0	0	0	0	0	0	0	0	0	0.000137638	0	0	0	0	0	0	0	0	0	0.000582564	0	0	0	0	0	0	0	0	0	0	0	0	0	0	0	0	0	0	0	0.00447827	1	1	0	0	0	0	0	0.000228138	0	2.07732e-05	0	0	0	0	0	0	0	0	0	0	0	0	0	0	0	0	0	0	0	0	0	0	0	0	0	0	0	0.00370879	0	0.00041282	0	0	0	0.00010775	0	0	0	0	0	0	0	0	0	0	0	0	0	0.0955103	1	0	0.00401308	0	0.0136934	0	0.00196374	0	2.07732e-05	0	0	0	0	0	0.00215034	0	0.000192901	0	0	0	0.002172	0	0	0	0	0	0.000550554	0	0.00169895	0	0	0	0	0	0	0	0.00662084	0	0.00165128	0	0	0	0.00036823	0	0	0	0.0108822	0	0	0	0	0	0.049532	0	0.00440087	0.0043912	0.0384622	0	0.000592006	0.000591831	0.00273792	0	0.000895177	0.000894776	0.00436439	0	0.00350569	0.00349956	0.0254419	0	0.0928814	0.0886984	0	0.00589386	0.00587653	0.0486688	0	0.000656193	0.000655978	0.00328069	0	0.00104595	0.0010454	0.00540234	0	0.00484791	0.00483618	0.0334869	0	0.105009	0.0996833	0	0.00396605	1	1	0	0.000362361	1	1	0	0.000632329	1	1	0	0.00333372	1	1	0	0.0563403	1
ENSG00000152454	ZNF256	NA	1	1	All	0	0.00481473	1	1	0	0	0	0	0	0	0	2.07732e-05	0	0	0	0	0	0	0	0	0	0	0	0	0	0	0	0	0	0	0	0	0	0	0	0	0	0	0	0.00476702	0	0	0	0	0	2.69375e-05	0	0	0	0	0	0	0	0	0	0	0	0	0	0.00381112	1	1	0	0	0	0	0	0	0	0	0	0	0	0	0	0	0	0	0	0	0	0	0	0	0	0	0	0	0	0	0	0	0	0	0	0	0	0.00381112	0	0	0	0	0	0	0	0	0	0	0	0	0	0	0	0	0	0	0	0.00406149	1	1	0	0	0	0	0	0	0	0	0	0	0	0	0	0	0	0	0	0	0	0	0	0	0	0	0	0	0	0	0	0	0	0	0	0	0	0.00406149	0	0	0	0	0	0	0	0	0	0	0	0	0	0	0	0	0	0	0	0.000753245	1	1	0	0	0	0	0	0	0	2.07732e-05	0	0	0	0	0	0	0	0	0	0	0	0	0	0	0	0	0	0	0	0	0	0	0	0	0	0	0	0.000705534	0	0	0	0	0	2.69375e-05	0	0	0	0	0	0	0	0	0	0	0	0	0	0.09656	1	0	0	0	0.000426439	0	0.00332536	0	0	0	0	0	0	0	0.000195312	0	0	0	0	0	0.000176	0	0.00180893	0	0	0	0.000550554	0	0	0	0	0	0.00123753	0	0	0	0.00371427	0	0.000928844	0	0	0	0.00010775	0	0	0	0.0157067	0	0	0	0	0	0.0683823	0	0.00488173	0.00486983	0.0405282	0	0.00384822	0.00384083	0.0092571	0	0.00408748	0.00407913	0.0111523	0	0.000794252	0.000793936	0.0118584	0	0.111154	0.105199	0	0.010153	0.0101016	0.0634101	0	0.00788748	0.00785646	0.0167632	0	0.0081425	0.00810944	0.0194114	0	0.0020105	0.00200848	0.0211444	0	0.115145	0.108763	0	0.00308883	1	1	0	0.0022212	1	1	0	0.00236052	1	1	0	0.000728316	1	1	0	0.070726	1
ENSG00000221852	KRTAP1-5	NA	1	1	All	0	0.0224885	1	1	0	0	0	0	0	0	0	0	0	0	0	0	0	0	0	0	0	0	0	0	0	0	0	0	0	0	0	0	0	0	0	0	0	0	0	0.00390556	0	2.58012e-05	0	0	0	0.000441245	0	0	0	0.00774177	0	0	0	0	0	0.0103742	0	0	0	0.000816713	1	1	0	0	0	0	0	0	0	0	0	0	0	0	0	0	0	0	0	0	0	0	0	0	0	0	0	0	0	0	0	0	0	0	0	0	0	0.000790912	0	2.58012e-05	0	0	0	0	0	0	0	0	0	0	0	0	0	0	0	0	0	0.0011686	1	1	0	0	0	0	0	0	0	0	0	0	0	0	0	0	0	0	0	0	0	0	0	0	0	0	0	0	0	0	0	0	0	0	0	0	0	0.0011428	0	2.58012e-05	0	0	0	0	0	0	0	0	0	0	0	0	0	0	0	0	0	0.0213199	1	1	0	0	0	0	0	0	0	0	0	0	0	0	0	0	0	0	0	0	0	0	0	0	0	0	0	0	0	0	0	0	0	0	0	0	0	0.00276276	0	0	0	0	0	0.000441245	0	0	0	0.00774177	0	0	0	0	0	0.0103742	0	0	1	0.167388	0.154128	0	0	0	0.000663462	0	0.000228138	0	2.07732e-05	0	0	0	0.000677835	0	0	0	0	0	0	0	0.000176	0	0	0	0	0	0.000137638	0	0.000264236	0	0	0	0.00493861	0	0	0	0.00370354	0	0.000232211	0	0	0	0.00421769	0	0.0142674	1	0.0157067	0	0	0	0.004589	0	0.117564	0	0.022266	0.02202	0.0829816	0	0.000792311	0.000791997	0.00320527	0	0.00111162	0.001111	0.00494603	0	0.0211544	0.0209322	0.0664693	1	0.166556	0.0124223	0	0.0233227	0.0230528	0.089048	0	0.000823272	0.000822933	0.00368696	0	0.0011835	0.0011828	0.00577958	0	0.0221392	0.0218959	0.0717042	1	0.175329	0.0136864	0	0.0148219	1	1	0	0.000497688	1	1	0	0.000710378	1	1	0	0.0141115	1	1	0	0.114124	1
ENSG00000167759	KLK13	NA	1	1	All	0	0.0575233	1	1	0	0	0	0	0	0.000931297	0	0.000186958	0	0	0	0	0	0.000195312	0	0	0	0.0061849	0	0	0	0.00573848	0	0	0	0.000820232	0	0	0	0	0	0.00967309	0	0.000119209	0	0.00309303	0	0.00047903	0	0	0	0.0028277	0	0	0	0.0175005	0	0	0	0	0	0.00977357	0	0	0	0.000684087	1	1	0	0	0	0	0	0.000228138	0	0	0	0	0	0	0	0	0	0	0	0	0	0	0	0	0	0	0	0	0	0	0	0	0	0	0	0	0	0.000290909	0	0	0	0	0	0.00016504	0	0	0	0	0	0	0	0	0	0	0	0	0	0.00162746	1	1	0	0	0	0	0	0.000392716	0	0	0	0	0	0	0	0	0	0	0	0	0	0	0	0	0	0	0	0	0	0	0	0	0	0	0	0	0	0.000692895	0	0	0	0	0	0.000541846	0	0	0	0	0	0	0	0	0	0	0	0	0	0.0558958	1	1	0	0	0	0	0	0.000538581	0	0.000186958	0	0	0	0	0	0.000195312	0	0	0	0.0061849	0	0	0	0.00573848	0	0	0	0.000820232	0	0	0	0	0	0.00967309	0	0.000119209	0	0.00240013	0	0.00047903	0	0	0	0.00228585	0	0	0	0.0175005	0	0	0	0	0	0.00977357	0	0	1	2.39969	0.909254	0	0.00178359	0	0.0614072	0	0.00703627	0	0.00467396	0	0	0	0.00762353	0	0.0564451	0	0.000771605	0	0.0061849	0	0.001584	0	0.00421603	0	0	0	0.00191481	0	0.000264236	0	0	0	0	0	0.00298023	1	1.97648	0	0.0538769	0	0.0002375	0	0.0836163	0	0	0	0.0978556	0	0	0	0.000465303	0	0.0302698	0	0.0506437	0.0493827	0.114156	0	0.000577422	0.000577256	0.00270522	0	0.00117901	0.00117831	0.00511536	0	0.0494647	0.0482612	0.0976582	1	1.99494	0.592623	0	0.0610174	0.0591931	0.129548	0	0.000693679	0.000693439	0.00338335	0	0.00175507	0.00175353	0.00713433	0	0.0592623	0.0575405	0.111754	1	2.62667	0.737724	0	0.0401724	1	1	0	0.00056339	1	1	0	0.00122116	1	1	0	0.0389512	1	1	1	1.57995	0.794014
ENSG00000109171	SLAIN2	NA	1	1	All	0	0.0869002	1	1	0	0	0	0.00113717	0	0.000415089	0	0.000839522	0	0	0	0	0	0.00117283	0	0	0	0.0061849	0	0	0	0	0	0	0	0	0	0	0	0	0	5.72372e-05	0	0	0	0.0101665	0	0.000928844	0	0	0	0.00153536	0	0	0	0.0255722	0	0	0	0.00252715	0	0.0363635	0	0	0	0.000740926	1	1	0	0	0	0	0	0	0	0	0	0	0	0	0	0	0	0	0	0	0	0	0	0	0	0	0	0	0	0	0	0	0	0	0	0	0	0.000740926	0	0	0	0	0	0	0	0	0	0	0	0	0	0	0	0	0	0	0	0.00212764	1	1	0	0	0	0	0	0	0	0	0	0	0	0	0	0	0	0	0	0	0	0	0	0	0	0	0	0	0	0	0	0	0	0	0	0	0	0.00212764	0	0	0	0	0	0	0	0	0	0	0	0	0	0	0	0	0	0	0	0.0847726	1	1	0	0	0	0.00113717	0	0.000415089	0	0.000839522	0	0	0	0	0	0.00117283	0	0	0	0.0061849	0	0	0	0	0	0	0	0	0	0	0	0	0	5.72372e-05	0	0	0	0.00803884	0	0.000928844	0	0	0	0.00153536	0	0	0	0.0255722	0	0	0	0.00252715	0	0.0363635	0	0	0	0.244998	1	0	0	0	0.00710338	0	0.00372405	0	0.000399131	0	0.00111111	0	0.000677835	0	0.0128676	0	0	0	0	0	0.000176	0	0.00105401	0	0.000386675	0	0.000820232	0	0.000264236	0	0.000370679	0	5.72372e-05	0	0	0	0.0285787	0	0.00117566	0	0.00095	0	0.0042728	0	0	0	0.0529019	0	0	0	0.00597637	0	0.12213	0	0.0822224	0.0789329	0.14228	0	0.000677597	0.000677367	0.00293288	0	0.0018023	0.00180068	0.00650661	0	0.0804201	0.0772713	0.125505	0	0.281556	0.245392	0	0.0854802	0.0819287	0.150876	0	0.000745312	0.000745034	0.00351499	0	0.00217911	0.00217674	0.00818047	0	0.0833011	0.079926	0.132734	0	0.29085	0.252372	0	0.0570145	1	1	0	0.000627396	1	1	0	0.00159844	1	1	0	0.055416	1	1	0	0.188635	1
ENSG00000182326	C1S	NA	1	1	All	0	0.589833	1	1	0	0	0	0.000189528	0	0.000228138	0	2.07732e-05	0	0	0	0	0	0	0	0.000192901	0	0	0	0	0	0.00314941	0	0	0	0	0	0	0	0	0	0.0343988	0	0.000476604	0	0.414954	0	0.00875059	0	0	0	0.0163173	0	0	0	0.0543757	0	0	0	0.005264	0	0.0400919	0	0.011424	0	0.00063965	1	1	0	0	0	0	0	0	0	2.07732e-05	0	0	0	0	0	0	0	0	0	0	0	0	0	0	0	0	0	0	0	0	0	0	0	0	0	0.000119209	0	0.000499668	0	0	0	0	0	0	0	0	0	0	0	0	0	0	0	0	0	0	0	0.00221506	1	1	0	0	0	0	0	0	0	2.07732e-05	0	0	0	0	0	0	0	0	0	0	0	0	0	0	0	0	0	0	0	0	0	0	0	0	0	0.000357395	0	0.00183689	0	0	0	0	0	0	0	0	0	0	0	0	0	0	0	0	0	0	0	0.587618	1	1	0	0	0	0.000189528	0	0.000228138	0	0	0	0	0	0	0	0	0	0.000192901	0	0	0	0	0	0.00314941	0	0	0	0	0	0	0	0	0	0.0343988	0	0.000119209	0	0.413117	0	0.00875059	0	0	0	0.0163173	0	0	0	0.0543757	0	0	0	0.005264	0	0.0400919	0	0.011424	0	1.30077	1	0	0.00401308	0	0.010661	0	0.0135268	0	0.000747833	0	0.00111111	0	0.010968	0	0.00761141	0	0.000192901	0	0	0	0.004688	0	0.00507274	0	0.0015467	0	0.0137638	0	0.000264236	0	0.00333611	0	0.00199886	0	0.00107288	0	0.406404	0	0.0988894	0	0.0116375	0	0.0552483	0	0	0	0.21793	0	0	0	0.0295636	0	0.400524	0	0.552261	0.424353	0.447372	0	0.000498315	0.000498191	0.00249749	0	0.00158115	0.0015799	0.00603129	0	0.55068	0.423442	0.44	0	1.13794	0.679521	0	0.609418	0.456333	0.482169	0	0.00122347	0.00122272	0.00461415	0	0.0035754	0.00356902	0.0110822	0	0.605843	0.454386	0.473651	0	1.43907	0.762851	0	0.338435	1	1	0	0.00046749	1	1	0	0.00159419	1	1	0	0.336841	1	1	0	0.846187	1
ENSG00000122694	GLIPR2	NA	1	1	All	0	0.0223543	1	1	0	0	0	0	0	0.00203391	0	0	0	0	0	0	0	0	0	0	0	0	0	0	0	0.00145849	0	0	0	0	0	0	0	0	0	0	0	0	0	0.00264749	0	0.000232198	0	0	0	0.00016504	0	0	0	0.0158171	0	0	0	0	0	0	0	0	0	0.000756671	1	1	0	0	0	0	0	0	0	0	0	0	0	0	0	0	0	0	0	0	0	0	0	0	0	0	0	0	0	0	0	0	0	0	0	0	0	0.000730869	0	2.58012e-05	0	0	0	0	0	0	0	0	0	0	0	0	0	0	0	0	0	0.00131228	1	1	0	0	0	0	0	0	0	0	0	0	0	0	0	0	0	0	0	0	0	0	0	0	0	0	0	0	0	0	0	0	0	0	0	0	0	0.00118328	0	0.000128993	0	0	0	0	0	0	0	0	0	0	0	0	0	0	0	0	0	0.021042	1	1	0	0	0	0	0	0.00203391	0	0	0	0	0	0	0	0	0	0	0	0	0	0	0	0.00145849	0	0	0	0	0	0	0	0	0	0	0	0	0	0.00146421	0	0.000103205	0	0	0	0.00016504	0	0	0	0.0158171	0	0	0	0	0	0	0	0	0	0.0590476	1	0	0	0	0.0018479	0	0.0031739	0	2.07732e-05	0	0	0	0	0	0	0	0	0	0	0	0	0	0	0	0.000386675	0	0.000137638	0	0.000264236	0	0	0	0.0031788	0	0	0	0.00572758	0	2.58012e-05	0	0.0002375	0	0.002423	0	0	0	0.0318502	0	0	0	0	0	0.00977357	0	0.0201148	0.0199138	0.079399	0	0.000643012	0.000642805	0.00285088	0	0.00103984	0.0010393	0.00474904	0	0.0190749	0.0188941	0.0631973	0	0.0608957	0.0590786	0	0.0224685	0.022218	0.0875277	0	0.000764776	0.000764483	0.00355924	0	0.00135393	0.00135301	0.00616552	0	0.0211146	0.0208932	0.0700481	0	0.0639021	0.0619032	0	0.0141998	1	1	0	0.000556995	1	1	0	0.000946019	1	1	0	0.0132538	1	1	0	0.0392406	1
ENSG00000148158	SNX30	NA	1	1	All	0	0.0589177	1	1	0	0	0	4.73821e-05	0	4.11872e-05	0	0	0	0	0	0	0	0	0	0	0	0	0	0	0	0	0	0	0	0	0	0	0	0	0	0.00681201	0	0	0	0.00596822	0	0.000358953	0	0	0	0.00016504	0	0	0	0	0	0	0	0	0	0.0409925	0	0.00453238	0	0.000929212	1	1	0	0	0	0	0	0	0	0	0	0	0	0	0	0	0	0	0	0	0	0	0	0	0	0	0	0	0	0	0	0	0	0	0	0	0	0.000775517	0	0.000153695	0	0	0	0	0	0	0	0	0	0	0	0	0	0	0	0	0	0.00170108	1	1	0	0	0	0	0	0	0	0	0	0	0	0	0	0	0	0	0	0	0	0	0	0	0	0	0	0	0	0	0	0	0	0	0	0	0	0.00149582	0	0.000205258	0	0	0	0	0	0	0	0	0	0	0	0	0	0	0	0	0	0.0572166	1	1	0	0	0	4.73821e-05	0	4.11872e-05	0	0	0	0	0	0	0	0	0	0	0	0	0	0	0	0	0	0	0	0	0	0	0	0	0	0.00681201	0	0	0	0.00447239	0	0.000153695	0	0	0	0.00016504	0	0	0	0	0	0	0	0	0	0.0409925	0	0.00453238	0	0.503759	1	0	0.000445898	0	0.00928689	0	0.000164749	0	0.000186958	0	0.0121605	0	0	0	0.00175781	0	0	0	0.00100369	0	0	0	0	0	0.000386675	0	0.0166543	0	0.00105694	0	0.00148272	0	0.0031788	0	0	0	0.0267657	0	0.00963476	0	0.0002375	0	0.00681555	0	0.0176118	0	0.137244	0	0.0157051	0	0.0404117	0	0.201566	0	0.0565068	0.05494	0.119618	0	0.000713773	0.000713518	0.00301636	0	0.0013227	0.00132183	0.0054626	0	0.0551841	0.0536891	0.10332	0	0.612971	0.458261	0	0.0597029	0.0579557	0.128086	0	0.000936144	0.000935705	0.00396161	0	0.00174053	0.00173902	0.00709914	0	0.0579624	0.0563146	0.110523	0	0.668318	0.48743	0	0.0316937	1	1	0	0.000476003	1	1	0	0.00100687	1	1	0	0.0306868	1	1	0	0.41239	1
ENSG00000269699	ZIM2	NA	1	1	All	0	0.0967558	1	1	0	0.00401308	0	0.0614072	0	0.000164749	0	8.30926e-05	0	0	0	0.00972397	0	0.00488279	0	0	0	0	0	0	0	0.00180893	0	0	0	0	0	0	0	0	0	0	0	0	0	0.00330633	0	0.000928811	0	0	0	0.00010775	0	0	0	0.00729313	0	0	0	0.000465303	0	0	0	0.00257064	0	0.00126108	1	1	0	0	0	0	0	0	0	0	0	0	0	0	0	0	0	0	0	0	0	0	0	0	0	0	0	0	0	0	0	0	0	0	0	0	0	0.000769976	0	2.58012e-05	0	0	0	0	0	0	0	0	0	0	0	0.000465303	0	0	0	0	0	0.00208851	1	1	0	0	0	0	0	0	0	0	0	0	0	0	0	0	0	0	0	0	0	0	0	0	0	0	0	0	0	0	0	0	0	0	0	0	0	0.00133942	0	0.00028378	0	0	0	0	0	0	0	0	0	0	0	0.000465303	0	0	0	0	0	0.0946673	1	1	0	0.00401308	0	0.0614072	0	0.000164749	0	8.30926e-05	0	0	0	0.00972397	0	0.00488279	0	0	0	0	0	0	0	0.00180893	0	0	0	0	0	0	0	0	0	0	0	0	0	0.00196691	0	0.000645031	0	0	0	0.00010775	0	0	0	0.00729313	0	0	0	0	0	0	0	0.00257064	1	1.04255	0.647445	0	0.0160523	0	0.143331	0	0.0181636	0	0.00407154	0	0	0	0.0204968	0	0.0195312	0	0.000771605	0	0	0	0.000176	0	0.00306338	0	0.0015467	0	0.0166543	0	0.00422777	0	0.000370679	0	0.00123753	0	0.000119209	0	0.205721	0	0.00844383	0	0	0	0.0279253	0	0.00757849	0	0.22263	0	0.00674997	0	0.0251797	1	0.288507	0	0.0907775	0.0867791	0.148944	0	0.00111572	0.0011151	0.0039375	0	0.00169296	0.00169153	0.00627727	0	0.0890845	0.0852318	0.132956	1	1.02896	0.274892	0	0.109751	0.103943	0.171048	0	0.00133301	0.00133213	0.00484517	0	0.00222092	0.00221845	0.00827098	0	0.10753	0.101951	0.153173	1	1.22811	0.347507	0	0.0688214	1	1	0	0.00106873	1	1	0	0.0016075	1	1	0	0.0672139	1	1	1	0.720297	0.513393
ENSG00000130940	CASZ1	NA	1	1	All	0	0.150547	1	1	0	0	0	0.000426439	0	0.00205261	0	8.30926e-05	0	0	0	0.000118864	0	0.00273436	0	0	0	0.00100369	0	0	0	0.000117112	0	0	0	0	0	0.000264236	0	0	0	0.000818919	0	0	0	0.0244559	0	0.00126422	0	0	0	0.00546082	0	0.00757849	0	0.0466432	0	0.00376493	0	0	0	0.0394649	0	0.0142949	0	0.000969487	1	1	0	0	0	0	0	0	0	0	0	0	0	0.000118864	0	0	0	0	0	0	0	0	0	0	0	0	0	0	0	0	0	0	0	0	0	0	0	0.000797885	0	2.58012e-05	0	0	0	2.69375e-05	0	0	0	0	0	0	0	0	0	0	0	0	0	0.00267686	1	1	0	0	0	0	0	0	0	0	0	0	0	0.000118864	0	0	0	0	0	0	0	0	0	0	0	0	0	0	0	0	0	0	0	0	0	0	0	0.00181861	0	0.000335376	0	0	0	0.000404011	0	0	0	0	0	0	0	0	0	0	0	0	0	0.14787	1	1	0	0	0	0.000426439	0	0.00205261	0	8.30926e-05	0	0	0	0	0	0.00273436	0	0	0	0.00100369	0	0	0	0.000117112	0	0	0	0	0	0.000264236	0	0	0	0.000818919	0	0	0	0.0226373	0	0.000928844	0	0	0	0.00505681	0	0.00757849	0	0.0466432	0	0.00376493	0	0	0	0.0394649	0	0.0142949	9	6.94466	0.263722	0	0.181759	0	1.12371	1	0.24057	0	0.019963	0	0.0263889	0	0.219779	0	0.145933	0	0.00482253	0	0	0	0.014256	0	0.0422774	0	0.0386675	0	0.0930436	0	0.00951249	0	0.0834027	0	0.0153337	0	0.00584126	1	1.7334	0	0.175452	0	0.0021375	0	0.323988	0	0.0407189	4	0.822741	0	0.0457169	1	0.229583	2	1.30566	0	0.138167	0.129047	0.185435	0	0.000856734	0.000856367	0.00336944	0	0.00192559	0.00192373	0.00678846	0	0.136241	0.127368	0.17045	10	6.63172	0.0744473	0	0.152969	0.141844	0.202126	0	0.00113354	0.0011329	0.00439848	0	0.00302914	0.00302456	0.0100389	0	0.14994	0.139241	0.186217	11	8.50858	0.152071	0	0.0845307	1	1	0	0.000638943	1	1	0	0.00181709	1	1	0	0.0827136	1	1	3	4.95013	0.871084
ENSG00000110955	ATP5B	NA	1	1	All	0	0.0925855	1	1	0	0	0	0	0	0.00598508	0	0	0	0	0	0	0	0.000195312	0	0	0	0	0	0	0	0	0	0	0	0.00191481	0	0	0	0	0	0	0	0	0	0.00737542	0	0.000350024	0	0	0	0.000431	0	0	0	0	0	0	0	0	0	0.0718014	0	0.00453238	0	0.000950269	1	1	0	0	0	0	0	0	0	0	0	0	0	0	0	0	0	0	0	0	0	0	0	0	0	0	0	0	0	0	0	0	0	0	0	0	0	0.000950269	0	0	0	0	0	0	0	0	0	0	0	0	0	0	0	0	0	0	0	0.00126905	1	1	0	0	0	0	0	0	0	0	0	0	0	0	0	0	0	0	0	0	0	0	0	0	0	0	0	0	0	0	0	0	0	0	0	0	0	0.00126905	0	0	0	0	0	0	0	0	0	0	0	0	0	0	0	0	0	0	0	0.0913164	1	1	0	0	0	0	0	0.00598508	0	0	0	0	0	0	0	0.000195312	0	0	0	0	0	0	0	0	0	0	0	0.00191481	0	0	0	0	0	0	0	0	0	0.00610637	0	0.000350024	0	0	0	0.000431	0	0	0	0	0	0	0	0	0	0.0718014	0	0.00453238	1	0.313618	0.269202	0	0.0146589	0	0.00265295	0	0.00703627	0	0	0	0	0	0.00274481	0	0.000781247	0	0	0	0	0	0	0	0.00212918	0	0.0015467	0	0.0068446	0	0.00105694	0	0.000370679	0	0.00228452	0	0.000476837	1	0.0837952	0	0.00770337	0	0.0002375	0	0.00405892	0	0.0209563	0	0.081202	0	0	0	0.00128	0	0.0718014	0	0.0918435	0.0877521	0.149943	0	0.000832068	0.000831722	0.00329777	0	0.00110435	0.00110374	0.00492976	0	0.0907391	0.0867441	0.134276	1	0.338408	0.045843	0	0.0921294	0.0880129	0.156592	0	0.000951212	0.00095076	0.00399632	0	0.00127936	0.00127854	0.00599757	0	0.0908501	0.0868454	0.139107	1	0.384859	0.0575391	0	0.057465	1	1	0	0.000661219	1	1	0	0.000870807	1	1	0	0.0565942	1	1	1	0.234319	0.208891
ENSG00000185532	PRKG1	NA	1	1	All	0	0.0419421	1	1	0	0	0	0.000189528	0	0	0	0	0	0	0	0.00159277	0	0	0	0	0	0	0	0	0	0	0	0	0	0	0	0	0	0	0	0	0	0	0	0.0127433	0	0.00165123	0	0	0	0.00272874	0	0.0209563	0	0	0	0	0	0	0	0	0	0.0020802	0	0.00071764	1	1	0	0	0	0	0	0	0	0	0	0	0	0	0	0	0	0	0	0	0	0	0	0	0	0	0	0	0	0	0	0	0	0	0	0	0	0.000691839	0	2.58012e-05	0	0	0	0	0	0	0	0	0	0	0	0	0	0	0	0	0	0.0022314	1	1	0	0	0	0	0	0	0	0	0	0	0	0	0	0	0	0	0	0	0	0	0	0	0	0	0	0	0	0	0	0	0	0	0	0	0	0.00184443	0	0.000386972	0	0	0	0	0	0	0	0	0	0	0	0	0	0	0	0	0	0.0397107	1	1	0	0	0	0.000189528	0	0	0	0	0	0	0	0.00159277	0	0	0	0	0	0	0	0	0	0	0	0	0	0	0	0	0	0	0	0	0	0	0	0.0108989	0	0.00126426	0	0	0	0.00272874	0	0.0209563	0	0	0	0	0	0	0	0	0	0.0020802	5	3.46516	0.267993	0	0.00713436	0	0.0426439	0	0.066751	0	0.022622	0	0	0	0.00576019	0	0.0517921	0	0.00308642	0	0.00100369	0	0.000176	0	0.0361547	0	0	0	0	0	0.000264236	0	0	0	0.0539229	0	0.0201464	2	2.31191	2	0.238342	0	0.00095	1	0.150963	0	0	0	0.167951	0	0.0159203	0	0.0764689	0	0.191192	0	0.0376816	0.0369805	0.101369	0	0.000673986	0.000673759	0.00292188	0	0.00167425	0.00167284	0.00622581	0	0.0360074	0.0353668	0.0843738	3	2.8604	0.321527	0	0.0433646	0.0424378	0.113036	0	0.000822564	0.000822226	0.00368658	0	0.0024432	0.00244022	0.00875015	0	0.0409214	0.0400954	0.0937541	5	4.07746	0.227091	0	0.0198432	1	1	0	0.000486687	1	1	0	0.00158557	1	1	0	0.0182576	1	1	5	2.34	0.0884962
ENSG00000163249	CCNYL1	NA	1	1	All	0	0.00814862	1	1	0	0	0	0	0	0	0	0	0	0	0	0.00159277	0	0	0	0	0	0	0	0.000176	0	0	0	0	0	0	0	0	0	0	0	0	0	0.000119209	0	0.00255013	0	2.58012e-05	0	0	0	0.000303142	0	0	0	0	0	0	0	0	0	0	0	0.00338157	0	0.000672704	1	1	0	0	0	0	0	0	0	0	0	0	0	0	0	0	0	0	0	0	0	0	0	0	0	0	0	0	0	0	0	0	0	0	0	0.000119209	0	0.000553495	0	0	0	0	0	0	0	0	0	0	0	0	0	0	0	0	0	0	0	0.00076974	1	1	0	0	0	0	0	0	0	0	0	0	0	0	0	0	0	0	0	0	0	0	0	0	0	0	0	0	0	0	0	0	0	0	0	0.000119209	0	0.000650531	0	0	0	0	0	0	0	0	0	0	0	0	0	0	0	0	0	0	0	0.00737888	1	1	0	0	0	0	0	0	0	0	0	0	0	0.00159277	0	0	0	0	0	0	0	0.000176	0	0	0	0	0	0	0	0	0	0	0	0	0	0	0	0.0018996	0	2.58012e-05	0	0	0	0.000303142	0	0	0	0	0	0	0	0	0	0	0	0.00338157	0	0.123041	1	0	0	0	0.0320303	0	0.00205261	0	0.000839522	0	0.0066358	0	0.00159277	0	0.00175781	0	0	0	0	0	0	0	0.00421603	0	0	0	0.000137638	0	0	0	0	0	5.72372e-05	0	0.000119209	0	0.00779807	0	0.000232211	0	0	0	0.000303142	0	0	0	0.0192942	0	0.0157051	0	0	0	0.0302698	0	0.00736449	0.00733744	0.0506314	0	0.000566361	0.000566201	0.00267641	0	0.000649834	0.000649623	0.00365493	0	0.00671466	0.00669216	0.0371804	0	0.108608	0.102918	0	0.00899684	0.00895649	0.0597693	0	0.00103737	0.00103683	0.00418167	0	0.00113719	0.00113655	0.00563742	0	0.00785964	0.00782884	0.0436729	0	0.128271	0.120385	0	0.00571642	1	1	0	0.0004931	1	1	0	0.000556292	1	1	0	0.00516012	1	1	0	0.0797981	1
ENSG00000160180	TFF3	NA	1	1	All	0	0.0141289	1	1	0	0	0	0	0	0.000415089	0	2.07732e-05	0	0	0	0	0	0	0	0	0	0	0	0	0	0	0	0	0	0	0	0	0	0	0	0	0	0	0	0.000637022	0	0	0	0	0	0	0	0	0	0	0	0	0	0.013056	0	0	0	0	0	0.0133802	1	1	0	0	0	0	0	0	0	2.07732e-05	0	0	0	0	0	0	0	0	0	0	0	0	0	0	0	0	0	0	0	0	0	0	0	0	0	0	0	0.000303463	0	0	0	0	0	0	0	0	0	0	0	0	0	0.013056	0	0	0	0	0	0.0134103	1	1	0	0	0	0	0	0	0	2.07732e-05	0	0	0	0	0	0	0	0	0	0	0	0	0	0	0	0	0	0	0	0	0	0	0	0	0	0	0	0.000333559	0	0	0	0	0	0	0	0	0	0	0	0	0	0.013056	0	0	0	0	0	0.000718552	1	1	0	0	0	0	0	0.000415089	0	0	0	0	0	0	0	0	0	0	0	0	0	0	0	0	0	0	0	0	0	0	0	0	0	0	0	0	0	0.000303463	0	0	0	0	0	0	0	0	0	0	0	0	0	0	0	0	0	0	0	0.0528742	1	0	0	0	0.000426439	0	0.00149197	0	0	0	0	0	0	0	0	0	0	0	0	0	0	0	0.000787802	0	0.000386675	0	0.000137638	0	0	0	0.000370679	0	5.72372e-05	0	0.00190735	0	0.0100094	0	0.000645031	0	0	0	0.00010775	0	0	0	0.0140226	0	0	0	0.0103477	0	0.012176	0	0.0139388	0.0138421	0.0680236	0	0.0132195	0.0131325	0.0232535	0	0.0132468	0.0131594	0.0253807	0	0.00069202	0.000691781	0.0111384	0	0.0570625	0.055465	0	0.0144105	0.0143072	0.0735075	0	0.0136599	0.013567	0.0245441	0	0.0136907	0.0135974	0.0274102	0	0.000719753	0.000719494	0.0130163	0	0.0690509	0.0667208	0	0.0118524	1	1	0	0.0113213	1	1	0	0.0113396	1	1	0	0.000512859	1	1	0	0.0471955	1
ENSG00000170633	RNF34	NA	1	1	All	0	0.368001	1	1	0	0	0	0.000663462	0	0.00463246	0	0.000519329	0	0	0	0	0	0	0	0.000192901	0	0	0	0	0	0	0	0	0	0.000137638	0	0.000264236	0	0	0	0.00140889	0	0.000119209	0	0.266368	0	0.0116252	0	0.0002375	0	0.00906905	0	0	0	0.0309534	0	0	0	0.017216	0	0.0245931	0	0	0	0.000899247	1	1	0	0	0	0	0	0.000415089	0	0	0	0	0	0	0	0	0	0	0	0	0	0	0	0	0	0	0	0	0	0	0	0	0	0	0	0	0	0.000484158	0	0	0	0	0	0	0	0	0	0	0	0	0	0	0	0	0	0	0	0.0126327	1	1	0	0	0	0	0	0.000908404	0	0	0	0	0	0	0	0	0	0	0	0	0	0	0	0	0	0	0	0	0	0	0	0	0	0	0	0	0	0.0117243	0	0	0	0	0	0	0	0	0	0	0	0	0	0	0	0	0	0	0	0.355368	1	1	0	0	0	0.000663462	0	0.00372405	0	0.000519329	0	0	0	0	0	0	0	0.000192901	0	0	0	0	0	0	0	0	0	0.000137638	0	0.000264236	0	0	0	0.00140889	0	0.000119209	0	0.254644	0	0.0116252	0	0.0002375	0	0.00906905	0	0	0	0.0309534	0	0	0	0.017216	0	0.0245931	0	0	0	0.302557	1	0	0	0	0.00312621	0	0.00289779	0	8.30926e-05	0	0	0	0.000475454	0	0.00117283	0	0	0	0	0	0	0	0.00187379	0	0	0	0	0	0	0	0	0	0	0	0	0	0.0157684	0	0.0020899	0	0	0	0.00826118	0	0	0	0.146105	0	0.00674997	0	0.00252715	0	0.111426	0	0.319758	0.273675	0.312501	0	0.000857779	0.000857411	0.00337114	0	0.0104952	0.0104403	0.021859	0	0.309263	0.266012	0.294646	0	0.323043	0.276057	0	0.39716	0.327774	0.367041	0	0.000906317	0.000905907	0.00388888	0	0.013021	0.0129366	0.0265374	0	0.384139	0.318964	0.348711	0	0.333465	0.283563	0	0.231123	1	1	0	0.000605054	1	1	0	0.00871962	1	1	0	0.222404	1	1	0	0.202764	1
ENSG00000145287	PLAC8	NA	1	1	All	0	0.00294156	1	1	0	0	0	0	0	0.00215364	0	0	0	0	0	0	0	0	0	0	0	0	0	0	0	0	0	0	0	0	0	0	0	0	0	0	0	0	0	0.000787921	0	0	0	0	0	0	0	0	0	0	0	0	0	0	0	0	0	0	0	0.0013575	1	1	0	0	0	0	0	0.000912412	0	0	0	0	0	0	0	0	0	0	0	0	0	0	0	0	0	0	0	0	0	0	0	0	0	0	0	0	0	0.000445092	0	0	0	0	0	0	0	0	0	0	0	0	0	0	0	0	0	0	0	0.00174164	1	1	0	0	0	0	0	0.00124123	0	0	0	0	0	0	0	0	0	0	0	0	0	0	0	0	0	0	0	0	0	0	0	0	0	0	0	0	0	0.000500414	0	0	0	0	0	0	0	0	0	0	0	0	0	0	0	0	0	0	0	0.00119992	1	1	0	0	0	0	0	0.000912412	0	0	0	0	0	0	0	0	0	0	0	0	0	0	0	0	0	0	0	0	0	0	0	0	0	0	0	0	0	0.000287507	0	0	0	0	0	0	0	0	0	0	0	0	0	0	0	0	0	0	0	0.0485622	1	0	0	0	0	0	0.000912412	0	0	0	0	0	0	0	0	0	0	0	0	0	0	0	0	0	0	0	0	0	0.000264236	0	0	0	0	0	0	0	0.00312245	0	0.000153695	0	0	0	0.000303142	0	0	0	0	0	0	0	0.00597637	0	0.0378299	0	0.0028232	0.00281922	0.0313686	0	0.00132523	0.00132435	0.00437709	0	0.00165068	0.00164932	0.0061701	0	0.00117252	0.00117183	0.0143159	0	0.0622918	0.0603914	0	0.00295918	0.0029548	0.034892	0	0.00136237	0.00136144	0.00491178	0	0.00175523	0.00175369	0.00713433	0	0.00120395	0.00120322	0.016358	0	0.065033	0.0629634	0	0.00241608	1	1	0	0.00112171	1	1	0	0.00138791	1	1	0	0.00102817	1	1	0	0.0396744	1
ENSG00000048828	FAM120A	NA	1	1	All	0	0.0192718	1	1	0	0	0	0.00563532	0	0.000912397	0	0	0	0.0066358	0	0	0	0	0	0	0	0	0	0	0	0	0	0	0	0	0	0	0	0	0	0	0	0	0	0.00467753	0	0.00041282	0	0	0	0.000997924	0	0	0	0	0	0	0	0	0	0	0	0	0	0.000733285	1	1	0	0	0	0	0	0.000415089	0	0	0	0	0	0	0	0	0	0	0	0	0	0	0	0	0	0	0	0	0	0	0	0	0	0	0	0	0	0.000318196	0	0	0	0	0	0	0	0	0	0	0	0	0	0	0	0	0	0	0	0.000898959	1	1	0	0	0	0	0	0.000497308	0	0	0	0	0	0	0	0	0	0	0	0	0	0	0	0	0	0	0	0	0	0	0	0	0	0	0	0	0	0.000401651	0	0	0	0	0	0	0	0	0	0	0	0	0	0	0	0	0	0	0	0.0183728	1	1	0	0	0	0.00563532	0	0.000415089	0	0	0	0.0066358	0	0	0	0	0	0	0	0	0	0	0	0	0	0	0	0	0	0	0	0	0	0	0	0	0	0.00427588	0	0.00041282	0	0	0	0.000997924	0	0	0	0	0	0	0	0	0	0	0	0	1	1.09104	0.664134	0	0.0361177	0	0.250818	1	0.0239263	0	0.000747833	0	0	0	0.0392975	0	0.00957028	0	0.000192901	0	0.00401476	0	0.007548	0	0.0029278	0	0	0	0.000820232	0	0.00237812	0	0.00593086	0	0.00993497	0	0	0	0.118899	0	0.0224495	0	0.0021375	0	0.0151129	0	0.0235575	0	0.157288	0	0.0966689	0	0.0577554	0	0.20295	0	0.0173309	0.0171816	0.0748079	0	0.000726947	0.000726683	0.00304292	0	0.000877171	0.000876786	0.00430925	0	0.0164537	0.0163191	0.058943	1	1.11487	0.306411	0	0.0199926	0.019794	0.084108	0	0.000734318	0.000734048	0.00348721	0	0.000903221	0.000902813	0.00497662	0	0.0190893	0.0189083	0.0668658	1	1.27883	0.36566	0	0.015012	1	1	0	0.000264981	1	1	0	0.000368104	1	1	0	0.0146439	1	1	1	0.871091	0.581505
ENSG00000134545	KLRC1	NA	1	1	All	0	0.010774	1	1	0	0.000445898	0	0.00170576	0	0.000228138	0	2.07732e-05	0	0	0	0	0	0	0	0	0	0	0	0.002172	0	0	0	0	0	0.000137638	0	0	0	0	0	0	0	0.000119209	0	0.000653674	0	0	0	0	0	2.69375e-05	0	0	0	0	0	0	0	0.005264	0	0	0	0	0	0.00258148	1	1	0	0.000445898	0	0.00170576	0	0.000228138	0	2.07732e-05	0	0	0	0	0	0	0	0	0	0	0	0	0	0	0	0	0	0	0	0	0	0	0	0	0	0	0	0.00018092	0	0	0	0	0	0	0	0	0	0	0	0	0	0	0	0	0	0	0	0.00260915	1	1	0	0.000445898	0	0.00170576	0	0.000228138	0	2.07732e-05	0	0	0	0	0	0	0	0	0	0	0	0	0	0	0	0	0	0	0	0	0	0	0	0	0	0	0	0.000208582	0	0	0	0	0	0	0	0	0	0	0	0	0	0	0	0	0	0	0	0.00816488	1	1	0	0	0	0	0	0	0	0	0	0	0	0	0	0	0	0	0	0	0	0.002172	0	0	0	0	0	0.000137638	0	0	0	0	0	0	0	0.000119209	0	0.000445092	0	0	0	0	0	2.69375e-05	0	0	0	0	0	0	0	0.005264	0	0	0	0	0	0.0331207	1	0	0	0	4.73821e-05	0	0	0	0	0	0	0	0	0	0	0	0	0	0	0	0	0	0	0	0	0	0	0	0.0180589	0	0	0	0	0	0	0	0.00117808	0	0	0	0	0	0	0	0	0	0	0	0	0	0.005264	0	0.00857237	0	0.0102656	0.0102131	0.0599247	0	0.00242546	0.00242252	0.00659785	0	0.00244727	0.00244427	0.00788341	0	0.00781831	0.00778783	0.0403241	0	0.0392565	0.038496	0	0.0119817	0.0119102	0.0684717	0	0.00300963	0.0030051	0.00825922	0	0.00303829	0.00303368	0.0100588	0	0.0089434	0.00890352	0.0468134	0	0.0424487	0.0415603	0	0.00918487	1	1	0	0.00171913	1	1	0	0.00173913	1	1	0	0.00744574	1	1	0	0.0272272	1
ENSG00000213281	NRAS	NA	1	1	All	0	0.00831216	1	1	0	0	0	0	0	4.11872e-05	0	0	0	0	0	0	0	0	0	0	0	0	0	0	0	0	0	0	0	0	0	0	0	0	0	0.000352309	0	0	0	0.00248963	0	0	0	0	0	0.00016504	0	0	0	0	0	0	0	0.005264	0	0	0	0	0	0.000609514	1	1	0	0	0	0	0	4.11872e-05	0	0	0	0	0	0	0	0	0	0	0	0	0	0	0	0	0	0	0	0	0	0	0	0	0	0.000352309	0	0	0	0.000216017	0	0	0	0	0	0	0	0	0	0	0	0	0	0	0	0	0	0	0	0.000674038	1	1	0	0	0	0	0	4.11872e-05	0	0	0	0	0	0	0	0	0	0	0	0	0	0	0	0	0	0	0	0	0	0	0	0	0	0.000352309	0	0	0	0.000280542	0	0	0	0	0	0	0	0	0	0	0	0	0	0	0	0	0	0	0	0.00763812	1	1	0	0	0	0	0	0	0	0	0	0	0	0	0	0	0	0	0	0	0	0	0	0	0	0	0	0	0	0	0	0	0	0	0	0	0	0.00220908	0	0	0	0	0	0.00016504	0	0	0	0	0	0	0	0.005264	0	0	0	0	0	0.215625	1	0	0	0	0	0	0.000370685	0	0	0	0	0	0.00179578	0	0.00117283	0	0	0	0.00100369	0	0.000176	0	0.00145849	0	0	0	0.000137638	0	0	0	0.000370679	0	0.00209504	0	0	0	0.0363266	0	0.000928844	0	0	0	0.00812847	0	0.0368902	0	0.0228816	0	0	0	0	0	0.101889	0	0.00803069	0.00799853	0.0528664	0	0.000576041	0.000575875	0.00270298	0	0.000626908	0.000626712	0.00359854	0	0.00740378	0.00737644	0.039024	0	0.202335	0.183179	0	0.00834938	0.00831463	0.0575297	0	0.000612089	0.000611902	0.00316207	0	0.000678961	0.000678731	0.00427408	0	0.00767042	0.00764108	0.0430764	0	0.216399	0.194586	0	0.00668182	1	1	0	0.000485111	1	1	0	0.000531764	1	1	0	0.00615006	1	1	0	0.119905	1
ENSG00000173113	TRMT112	NA	1	1	All	0	0.0731662	1	1	0	0	0	4.73821e-05	0	0.00261326	0	0.000399131	0	0	0	0.000677835	0	0	0	0	0	0	0	0	0	0	0	0.000386675	0	0	0	0	0	0.00240733	0	0	0	0	0	0.00381834	0	0.000153695	0	0	0	0.00100138	0	0	0	0.0467546	0	0	0	0	0	0.0103742	0	0.00453238	0	0.00108586	1	1	0	0	0	4.73821e-05	0	0	0	0	0	0	0	0	0	0	0	0	0	0	0	0	0	0	0	0	0	0	0	0	0	0	0	0	0	0	0	0.00103848	0	0	0	0	0	0	0	0	0	0	0	0	0	0	0	0	0	0	0	0.00151584	1	1	0	0	0	4.73821e-05	0	0	0	0	0	0	0	0	0	0	0	0	0	0	0	0	0	0	0	0	0	0	0	0	0	0	0	0	0	0	0	0.00146846	0	0	0	0	0	0	0	0	0	0	0	0	0	0	0	0	0	0	0	0.0716503	1	1	0	0	0	0	0	0.00261326	0	0.000399131	0	0	0	0.000677835	0	0	0	0	0	0	0	0	0	0	0	0.000386675	0	0	0	0	0	0.00240733	0	0	0	0	0	0.00234988	0	0.000153695	0	0	0	0.00100138	0	0	0	0.0467546	0	0	0	0	0	0.0103742	0	0.00453238	0	0.19438	1	0	0	0	4.73821e-05	0	0.0047659	0	0.00240825	0	0	0	0	0	0.00312499	0	0.000192901	0	0	0	0.004688	0	0.00507274	0	0	0	0	0	0	0	0	0	0.00241782	0	0	0	0.0106791	0	0.00128417	0	0.0002375	0	0.000303142	0	0	0	0.0153685	0	0	0	0	0	0.14379	0	0.0691779	0.0668393	0.130601	0	0.0010662	0.00106563	0.00384466	0	0.00144008	0.00143904	0.00571961	0	0.0677378	0.0654945	0.114573	0	0.185027	0.168918	0	0.0746824	0.0719618	0.141559	0	0.00109505	0.00109445	0.00431243	0	0.00153696	0.00153578	0.00662693	0	0.0731454	0.0705343	0.124227	0	0.203859	0.184423	0	0.0483295	1	1	0	0.000417767	1	1	0	0.000693951	1	1	0	0.0476355	1	1	0	0.124121	1
ENSG00000176142	TMEM39A	NA	1	1	All	0	0.0313612	1	1	0	0	0	0	0	0.00149197	0	0	0	0	0	0.000118864	0	0	0	0	0	0	0	0	0	0.000117112	0	0	0	0	0	0	0	0	0	0	0	0	0	0.00937633	0	0	0	0.0002375	0	0.000725202	0	0	0	0.0192942	0	0	0	0	0	0	0	0	0	0.000700068	1	1	0	0	0	0	0	0	0	0	0	0	0	0	0	0	0	0	0	0	0	0	0	0	0	0	0	0	0	0	0	0	0	0	0	0	0	0.000535028	0	0	0	0	0	0.00016504	0	0	0	0	0	0	0	0	0	0	0	0	0	0.00163911	1	1	0	0	0	0	0	0	0	0	0	0	0	0	0	0	0	0	0	0	0	0	0	0	0	0	0	0	0	0	0	0	0	0	0	0	0	0.00142024	0	0	0	0	0	0.000218869	0	0	0	0	0	0	0	0	0	0	0	0	0	0.029722	1	1	0	0	0	0	0	0.00149197	0	0	0	0	0	0.000118864	0	0	0	0	0	0	0	0	0	0.000117112	0	0	0	0	0	0	0	0	0	0	0	0	0	0.00795609	0	0	0	0.0002375	0	0.000506333	0	0	0	0.0192942	0	0	0	0	0	0	0	0	0	0.277352	1	0	0	0	0.0196876	0	0.0104085	0	0.00033237	0	0	0	0.00760726	0	0.000195312	0	0	0	0.00100369	0	0	0	0.00105401	0	0.000386675	0	0.00880886	0	0.00422777	0	0	0	0	0	0.000119209	0	0.0273729	0	0.0106136	0	0	0	0.00316905	0	0	0	0.0830578	0	0	0	0.0551858	0	0.0441219	0	0.0294525	0.029023	0.092641	0	0.000589422	0.000589248	0.00273291	0	0.00130486	0.00130401	0.00541896	0	0.0281477	0.0277552	0.0754943	0	0.280254	0.244408	0	0.0320366	0.0315288	0.101222	0	0.000710057	0.000709805	0.00342857	0	0.0016959	0.00169446	0.00699201	0	0.0303407	0.029885	0.0823148	0	0.328868	0.280262	0	0.018226	1	1	0	0.000380484	1	1	0	0.0010597	1	1	0	0.0171663	1	1	0	0.196412	1
ENSG00000143842	SOX13	NA	1	1	All	0	0.092331	1	1	0	0.00178359	0	0.00303246	0	0.00128624	0	8.30769e-05	0	0	0	0	0	0	0	0	0	0	0	0.000176	0	0	0	0	0	0.00123875	0	0.00105694	0	0	0	0.000647382	0	0.000476837	0	0.0182647	0	0.000891823	0	0	0	0.00443518	0	0	0	0.00863903	0	0	0	0.00252715	0	0.0282669	0	0.019525	0	0.000917149	1	1	0	0	0	0	0	0	0	2.07732e-05	0	0	0	0	0	0	0	0	0	0	0	0	0	0	0	0	0	0	0	0	0	0	0	0	0	0	0	0.000705534	0	2.58012e-05	0	0	0	0.00016504	0	0	0	0	0	0	0	0	0	0	0	0	0	0.0026751	1	1	0	0	0	0	0	0	0	6.23037e-05	0	0	0	0	0	0	0	0	0	0	0	0	0	0	0	0	0	0	0	0	0	0	0	0	0	0	0	0.00200026	0	0.000232185	0	0	0	0.000380358	0	0	0	0	0	0	0	0	0	0	0	0	0	0.0896559	1	1	0	0.00178359	0	0.00303246	0	0.00128624	0	2.07732e-05	0	0	0	0	0	0	0	0	0	0	0	0.000176	0	0	0	0	0	0.00123875	0	0.00105694	0	0	0	0.000647382	0	0.000476837	0	0.0162644	0	0.000659638	0	0	0	0.00405482	0	0	0	0.00863903	0	0	0	0.00252715	0	0.0282669	0	0.019525	1	0.751354	0.528273	0	0.000445898	0	0.0208955	0	0.0298974	0	0.00251355	0	0	0	0.0120615	0	0.0066406	0	0.000192901	0	0	0	0.000704	0	0.00507274	0	0.000386675	0	0.00344096	0	0.00237812	0	0.00333611	0	0.0437637	0	0.00762939	1	0.154033	0	0.0127346	0	0	0	0.0221293	0	0.0379037	0	0.164913	0	0.0127201	0	0.0152244	0	0.192337	0	0.0826025	0.079283	0.142464	0	0.000743143	0.000742867	0.00308161	0	0.00194922	0.00194732	0.00684082	0	0.0806533	0.0774865	0.125722	2	0.804861	0.0481242	0	0.0964573	0.0919514	0.160548	0	0.00152449	0.00152333	0.00526243	0	0.00385052	0.00384312	0.0115877	0	0.0926068	0.0884482	0.14058	2	0.963806	0.0737657	0	0.0586272	1	1	0	0.000673968	1	1	0	0.0019051	1	1	0	0.0567221	1	1	1	0.584807	0.442787
ENSG00000151729	SLC25A4	Discordant	1	1	All	0	0.0213233	1	1	0	0	0	0	0	0.000228138	0	2.07732e-05	0	0	0	0	0	0	0	0	0	0	0	0	0	0	0	0	0	0	0	0	0	0	0	0.000818919	0	0	0	0.00468013	0	0.000924178	0	0	0	0.000673349	0	0	0	0	0	0	0	0	0	0.0139778	0	0	0	0.00112978	1	1	0	0	0	0	0	0	0	0	0	0	0	0	0	0	0	0	0	0	0	0	0	0	0	0	0	0	0	0	0	0	0	0	0	0	0	0.000868335	0	0.000153695	0	0	0	0.00010775	0	0	0	0	0	0	0	0	0	0	0	0	0	0.00242886	1	1	0	0	0	0	0	0	0	0	0	0	0	0	0	0	0	0	0	0	0	0	0	0	0	0	0	0	0	0	0	0	0	0	0	0	0	0.00168957	0	0.000308384	0	0	0	0.000430911	0	0	0	0	0	0	0	0	0	0	0	0	0	0.0188944	1	1	0	0	0	0	0	0.000228138	0	2.07732e-05	0	0	0	0	0	0	0	0	0	0	0	0	0	0	0	0	0	0	0	0	0	0	0	0.000818919	0	0	0	0.00299056	0	0.000615794	0	0	0	0.000242438	0	0	0	0	0	0	0	0	0	0.0139778	0	0	0	0.140873	1	0	0.00178359	0	0.00928689	0	0.00412963	0	2.07732e-05	0	0	0	0.000475454	0	0.000195312	0	0	0	0	0	0.000176	0	0.00180893	0	0	0	0.00495499	0	0.00169895	0	0.00148272	0	0	0	0	0	0.0105947	0	0.00169571	0	0	0	0.000969751	0	0.0209563	0	0.0394747	0	0	0	0	0	0.0411683	0	0.020056	0.0198562	0.079285	0	0.00101163	0.00101111	0.00371756	0	0.00181747	0.00181582	0.00653885	0	0.0182386	0.0180732	0.0617116	0	0.144622	0.134651	0	0.0226988	0.0224431	0.0879711	0	0.00172095	0.00171947	0.00568416	0	0.00316349	0.00315849	0.0103105	0	0.0195353	0.0193457	0.0675552	0	0.154446	0.14311	0	0.0165042	1	1	0	0.000966383	1	1	0	0.00189554	1	1	0	0.0146086	1	1	0	0.105086	1
ENSG00000196132	MYT1	NA	1	1	All	0	0.120014	1	1	0	0	0	0.000663462	0	0.00439591	0	0.00159595	0	0.01	0	0	0	0.00468461	0	0	0	0.00401476	0	0	0	0.000117112	0	0.000386675	0	0.00123875	0	0	0	0	0	0.000942454	0	0	0	0.0143414	0	0.00258012	0	0	0	0.00296713	0	0	0	0.031963	0	0	0	0	0	0.0211299	0	0.0189926	0	0.000790825	1	1	0	0	0	0	0	0	0	0	0	0	0	0	0	0	0	0	0	0	0	0	0	0	0	0	0	0	0	0	0	0	0	0	0	0	0	0.000790825	0	0	0	0	0	0	0	0	0	0	0	0	0	0	0	0	0	0	0	0.00194215	1	1	0	0	0	0	0	0	0	0	0	0	0	0	0	0	0	0	0	0	0	0	0	0	0	0	0	0	0	0	0	0	0	0	0	0	0	0.00194215	0	0	0	0	0	0	0	0	0	0	0	0	0	0	0	0	0	0	0	0.118072	1	1	0	0	0	0.000663462	0	0.00439591	0	0.00159595	0	0.01	0	0	0	0.00468461	0	0	0	0.00401476	0	0	0	0.000117112	0	0.000386675	0	0.00123875	0	0	0	0	0	0.000942454	0	0	0	0.0123992	0	0.00258012	0	0	0	0.00296713	0	0	0	0.031963	0	0	0	0	0	0.0211299	0	0.0189926	4	5.29803	0.774346	0	0.0160523	0	0.19662	0	0.129789	0	0.033531	0	0.00111111	0	0.0174479	0	0.0728025	0	0.00308642	0	0.0090332	0	0.002816	0	0.0619522	0	0.00966686	0	0.0198199	0	0.0214031	0	0.00926697	0	0.0437214	0	0.00429153	2	2.78885	1	0.198169	0	0.0116375	1	0.26911	0	0.067801	0	0.654261	0	0.116282	0	0.00546773	0	0.534045	0	0.109143	0.103398	0.163311	0	0.000766462	0.000766168	0.00314806	0	0.00183123	0.00182955	0.00657478	0	0.107312	0.101755	0.147886	4	4.63886	0.494035	0	0.123042	0.115774	0.180428	0	0.000792738	0.000792424	0.003617	0	0.00196922	0.00196729	0.00766867	0	0.121073	0.114031	0.163585	4	6.03433	0.719513	0	0.0698822	1	1	0	0.000536365	1	1	0	0.00121224	1	1	0	0.06867	1	1	1	3.65533	0.974147
ENSG00000144331	ZNF385B	NA	1	1	All	0	0.047342	1	1	0	0	0	0	0	0	0	0	0	0.0066358	0	0	0	0	0	0	0	0	0	0	0	0	0	0	0	0.00492699	0	0	0	0	0	0.00258883	0	0	0	0.00891528	0	0.000103198	0	0	0	0.000303142	0	0	0	0.0104336	0	0	0	0	0	0.0103742	0	0.00306107	0	0.000785445	1	1	0	0	0	0	0	0	0	0	0	0	0	0	0	0	0	0	0	0	0	0	0	0	0	0	0	0	0	0	0	0	0	0	0	0	0	0.000759643	0	2.58012e-05	0	0	0	0	0	0	0	0	0	0	0	0	0	0	0	0	0	0.00129891	1	1	0	0	0	0	0	0	0	0	0	0	0	0	0	0	0	0	0	0	0	0	0	0	0	0	0	0	0	0	0	0	0	0	0	0	0	0.00122152	0	7.73971e-05	0	0	0	0	0	0	0	0	0	0	0	0	0	0	0	0	0	0.0460431	1	1	0	0	0	0	0	0	0	0	0	0.0066358	0	0	0	0	0	0	0	0	0	0	0	0	0	0	0	0.00492699	0	0	0	0	0	0.00258883	0	0	0	0.00769377	0	2.58012e-05	0	0	0	0.000303142	0	0	0	0.0104336	0	0	0	0	0	0.0103742	0	0.00306107	2	1.37856	0.400743	0	0.00178359	0	0.0547737	0	0.049006	0	0.00366037	1	0.0722222	0	0.00159277	0	0.00312786	0	0.000192901	0	0	0	0.000176	0	0.0197919	0	0	0	0.000820232	0	0.00422777	0	0	0	0	0	0.000119209	1	0.503991	0	0.0243527	0	0	0	0.0416261	0	0	0	0.113745	0	0.00973502	0	0.0687189	0	0.404898	0	0.0395455	0.0387738	0.103023	0	0.000723385	0.000723123	0.0030342	0	0.0011285	0.00112787	0.00498271	0	0.038417	0.0376884	0.0867436	1	1.39725	0.407217	0	0.04641	0.0453496	0.115559	0	0.000790956	0.000790643	0.003617	0	0.00132755	0.00132667	0.0061065	0	0.0450825	0.0440814	0.0976066	2	1.54861	0.20345	0	0.0513329	1	1	0	0.000538095	1	1	0	0.000882136	1	1	0	0.0504507	1	1	1	1.06954	0.656833
ENSG00000162368	CMPK1	NA	1	1	All	0	0.0224322	1	1	0	0	0	0	0	0.000912412	0	0	0	0	0	0	0	0	0	0	0	0	0	0.000176	0	0	0	0	0	0	0	0	0	0	0	0	0	0	0	0.000279727	0	0	0	0	0	0.00010775	0	0.0209563	0	0	0	0	0	0	0	0	0	0	0	0.0209563	1	1	0	0	0	0	0	0	0	0	0	0	0	0	0	0	0	0	0	0	0	0	0	0	0	0	0	0	0	0	0	0	0	0	0	0	0	0	0	0	0	0	0	0	0	0.0209563	0	0	0	0	0	0	0	0	0	0	0	0.0209563	1	1	0	0	0	0	0	0	0	0	0	0	0	0	0	0	0	0	0	0	0	0	0	0	0	0	0	0	0	0	0	0	0	0	0	0	0	0	0	0	0	0	0	0	0	0.0209563	0	0	0	0	0	0	0	0	0	0	0	0.00147589	1	1	0	0	0	0	0	0.000912412	0	0	0	0	0	0	0	0	0	0	0	0	0	0.000176	0	0	0	0	0	0	0	0	0	0	0	0	0	0	0	0.000279727	0	0	0	0	0	0.00010775	0	0	0	0	0	0	0	0	0	0	0	0	0	0.0263812	1	0	0	0	0.000189528	0	0.00463255	0	0	0	0	0	0	0	0.00117283	0	0	0	0.0061849	0	0	0	0.000117112	0	0	0	0	0	0	0	0	0	0	0	0	0	0.00197473	0	0.000103205	0	0	0	0.000431	0	0	0	0	0	0	0	0	0	0.0115754	0	0.0224434	0.0221934	0.0832717	0	0.0209	0.0206831	0.0318349	0	0.0209	0.0206831	0.0345131	0	0.00154345	0.00154226	0.0163484	0	0.0333383	0.0327887	0	0.0228529	0.0225938	0.088263	0	0.0209563	0.0207382	0.0327295	0	0.0209563	0.0207382	0.0362361	0	0.00189667	0.00189487	0.0205273	0	0.0348821	0.0342808	0	0.0189326	1	1	0	0.0173866	1	1	0	0.0173866	1	1	0	0.00154601	1	1	0	0.0257306	1
ENSG00000181915	ADO	NA	1	1	All	0	0.106092	1	1	0	0	0	0	0	0	0	8.30926e-05	0	0	0	0	0	0.000195312	0	0	0	0	0	0	0	0	0	0	0	0	0	0	0	0	0	0	0	0	0	0.000960222	0	2.58012e-05	0	0.0002375	0	0.00107081	0	0	0	0.0126767	0	0	0	0	0	0.0794187	0	0.011424	0	0.000729594	1	1	0	0	0	0	0	0	0	0	0	0	0	0	0	0	0	0	0	0	0	0	0	0	0	0	0	0	0	0	0	0	0	0	0	0	0	0.000426451	0	0	0	0	0	0.000303142	0	0	0	0	0	0	0	0	0	0	0	0	0	0.000920664	1	1	0	0	0	0	0	0	0	0	0	0	0	0	0	0	0	0	0	0	0	0	0	0	0	0	0	0	0	0	0	0	0	0	0	0	0	0.000509939	0	0	0	0	0	0.000410725	0	0	0	0	0	0	0	0	0	0	0	0	0	0.105171	1	1	0	0	0	0	0	0	0	8.30926e-05	0	0	0	0	0	0.000195312	0	0	0	0	0	0	0	0	0	0	0	0	0	0	0	0	0	0	0	0	0	0.000450283	0	2.58012e-05	0	0.0002375	0	0.000660084	0	0	0	0.0126767	0	0	0	0	0	0.0794187	0	0.011424	1	0.533301	0.413335	0	0	0	0.000758114	0	0.0531235	0	0.00101788	0	0	0	0.000677835	0	0	0	0	0	0.00100369	0	0	0	0.00145849	0	0.000386675	0	0.000137638	0	0	0	0	0	0.00199886	0	0	0	0.00929037	0	0.000232211	0	0.00095	0	0.0039315	0	0.0209563	0	0.0255722	0	0	0	0.0350884	1	0.376717	0	0.10065	0.0957501	0.157455	0	0.000571476	0.000571313	0.00268922	0	0.00068628	0.000686045	0.0037682	0	0.0999633	0.0951294	0.14208	1	0.531151	0.0997937	0	0.10525	0.0999004	0.167586	0	0.000737676	0.000737404	0.00349708	0	0.00095952	0.00095906	0.00512382	0	0.10429	0.0990363	0.150556	1	0.574937	0.11372	0	0.0708126	1	1	0	0.000257935	1	1	0	0.000382926	1	1	0	0.0704296	1	1	1	0.368152	0.307988
ENSG00000130717	UCK1	NA	1	1	All	0	0.0983017	1	1	0	0	0	0.000758046	0	0.000931297	0	0.000186958	0	0	0	0	0	0	0	0	0	0.00100369	0	0	0	0	0	0	0	0.000137638	0	0	0	0	0	0	0	0	0	0.0113848	0	0.00261905	0	0	0	0.000431	0	0.0176118	0	0.0149199	0	0	0	0.004589	0	0.0309035	0	0.012825	0	0.00129536	1	1	0	0	0	4.73821e-05	0	0.000228138	0	0	0	0	0	0	0	0	0	0	0	0	0	0	0	0	0	0	0	0	0	0	0	0	0	0	0	0	0	0.000660879	0	0.000358959	0	0	0	0	0	0	0	0	0	0	0	0	0	0	0	0	0	0.00316699	1	1	0	0	0	0.000331607	0	0.000392716	0	0	0	0	0	0	0	0	0	0	0	0	0	0	0	0	0	0	0	0	0	0	0	0	0	0	0	0	0	0.00177437	0	0.000668299	0	0	0	0	0	0	0	0	0	0	0	0	0	0	0	0	0	0.0951347	1	1	0	0	0	0.000426439	0	0.000538581	0	0.000186958	0	0	0	0	0	0	0	0	0	0.00100369	0	0	0	0	0	0	0	0.000137638	0	0	0	0	0	0	0	0	0	0.00961047	0	0.00195075	0	0	0	0.000431	0	0.0176118	0	0.0149199	0	0	0	0.004589	0	0.0309035	0	0.012825	0	1.63767	1	0	0.00401308	0	0.010661	0	0.0400316	0	0.00407154	0	0	0	0.0146362	0	0.0332777	0	0.000192901	0	0	0	0.002816	0	0.000468447	0	0.00618679	0	0.00674429	0	0	0	0.00240733	0	0.00913182	0	0.00107288	0	0.463808	0	0.0710267	0	0.0038	0	0.0289492	0	0.0368902	0	0.417903	0	0.0186902	0	0.017645	0	0.44325	0	0.0954742	0.0910582	0.153078	0	0.00111732	0.00111669	0.00394058	0	0.00254854	0.0025453	0.00809321	0	0.0929256	0.0887387	0.136278	0	1.60347	0.798803	0	0.100962	0.0960329	0.164201	0	0.00132339	0.00132252	0.00482446	0	0.00332232	0.00331681	0.0106279	0	0.09764	0.0930246	0.144988	0	1.90671	0.851431	0	0.0698838	1	1	0	0.000721825	1	1	0	0.00200649	1	1	0	0.0678773	1	1	0	1.18962	1
ENSG00000108100	CCNY	NA	1	1	All	0	0.00812045	1	1	0	0	0	0	0	0.00166008	0	8.30769e-05	0	0	0	0.000677835	0	0	0	0	0	0	0	0	0	0	0	0	0	0	0	0	0	0	0	0	0	0	0	0.00332755	0	0.000479003	0	0	0	0.000303142	0	0	0	0	0	0	0	0	0	0	0	0.00158977	0	0.000884051	1	1	0	0	0	0	0	0	0	2.07732e-05	0	0	0	0	0	0	0	0	0	0	0	0	0	0	0	0	0	0	0	0	0	0	0	0	0	0	0	0.000760073	0	0.000103205	0	0	0	0	0	0	0	0	0	0	0	0	0	0	0	0	0	0.001502	1	1	0	0	0	0	0	0	0	6.23037e-05	0	0	0	0	0	0	0	0	0	0	0	0	0	0	0	0	0	0	0	0	0	0	0	0	0	0	0	0.00123331	0	0.000206383	0	0	0	0	0	0	0	0	0	0	0	0	0	0	0	0	0	0.00661845	1	1	0	0	0	0	0	0.00166008	0	2.07732e-05	0	0	0	0.000677835	0	0	0	0	0	0	0	0	0	0	0	0	0	0	0	0	0	0	0	0	0	0	0	0.00209424	0	0.00027262	0	0	0	0.000303142	0	0	0	0	0	0	0	0	0	0	0	0.00158977	0	0.314507	1	0	0.000445898	0	0.0171049	0	0.050118	0	0.000747833	0	0	0	0.0273058	0	0.0148207	0	0.000192901	0	0.00100369	0	0.000704	0	0.00507274	0	0	0	0	0	0.00237812	0	0	0	0	0	0.000476837	0	0.0978156	0	0.0164369	0	0.0002375	0	0.0112088	0	0.0142674	0	0.0225502	0	0	0	0.0103477	0	0.0212717	0	0.00729815	0.00727158	0.0502615	0	0.000731661	0.000731393	0.00305159	0	0.00116586	0.00116518	0.0050785	0	0.00613229	0.00611353	0.0353904	0	0.289272	0.251192	0	0.00935583	0.0093122	0.0612717	0	0.00121843	0.00121769	0.00460111	0	0.00230077	0.00229813	0.0084435	0	0.00705505	0.00703023	0.0411398	0	0.371368	0.31021	0	0.00484008	1	1	0	0.000546046	1	1	0	0.000978192	1	1	0	0.00386189	1	1	0	0.207569	1
ENSG00000156172	C8orf37	Consensus	1	1	All	0	0.154667	1	1	0	0.00607536	0	0.010661	0	0.00149197	0	8.30926e-05	0	0	0	0	0	0.000781247	0	0	0	0	0	0	0	0.00180893	0	0	0	0.000550554	0	0.00422777	0	0.00240733	0	0.000818919	0	0	0	0.00825897	0	0.000928811	0	0	0	0.000242438	0	0	0	0.0306184	0	0	0	0	0	0.0773772	0	0.00833537	0	0.000955758	1	1	0	0	0	0	0	0	0	0	0	0	0	0	0	0	0	0	0	0	0	0	0	0	0	0	0	0	0	0	0	0	0	0	0	0	0	0.000929957	0	2.58012e-05	0	0	0	0	0	0	0	0	0	0	0	0	0	0	0	0	0	0.00201249	1	1	0	0	0	0	0	0	0	0	0	0	0	0	0	0	0	0	0	0	0	0	0	0	0	0	0	0	0	0	0	0	0	0	0	0	0	0.00172871	0	0.00028378	0	0	0	0	0	0	0	0	0	0	0	0	0	0	0	0	0	0.152655	1	1	0	0.00607536	0	0.010661	0	0.00149197	0	8.30926e-05	0	0	0	0	0	0.000781247	0	0	0	0	0	0	0	0.00180893	0	0	0	0.000550554	0	0.00422777	0	0.00240733	0	0.000818919	0	0	0	0.00653025	0	0.000645031	0	0	0	0.000242438	0	0	0	0.0306184	0	0	0	0	0	0.0773772	0	0.00833537	0	0.596507	1	0	0.0104368	0	0.0485193	0	0.0118105	0	0.000747833	0	0	0	0.00297159	0	0.0158203	0	0.000771605	0	0	0	0.000176	0	0.0104144	0	0	0	0	0	0	0	0.00240733	0	0	0	0.00579834	0	0.224435	0	0.00759239	0	0	0	0.0110896	0	0.0379037	0	0.198842	0	0	0	0	0	0.00677057	0	0.151738	0.140787	0.195348	0	0.000920424	0.000920001	0.00351376	0	0.00165045	0.00164909	0.0061701	0	0.150088	0.139368	0.181165	0	0.532828	0.413057	0	0.152287	0.141258	0.201661	0	0.000963282	0.000962818	0.00402863	0	0.00209182	0.00208963	0.00794485	0	0.150195	0.13946	0.186358	0	0.650456	0.478192	0	0.0926017	1	1	0	0.000616302	1	1	0	0.00134876	1	1	0	0.0912529	1	1	0	0.376444	1
ENSG00000125848	FLRT3	NA	1	1	All	0	0.0528926	1	1	0	0	0	4.73821e-05	0	0.0026034	0	8.30769e-05	0	0	0	0	0	0	0	0.000192901	0	0	0	0.000176	0	0.000117112	0	0	0	0.000820232	0	0	0	0	0	0	0	0.000119209	0	0.00701305	0	2.58012e-05	0	0	0	0.00136354	0	0	0	0.0225502	0	0	0	0.00512	0	0.0126606	0	0	0	0.000955844	1	1	0	0	0	0	0	0	0	2.07732e-05	0	0	0	0	0	0	0	0.000192901	0	0	0	0	0	0	0	0	0	0	0	0	0	0	0	0	0	0	0	0.00057713	0	0	0	0	0	0.00016504	0	0	0	0	0	0	0	0	0	0	0	0	0	0.00242736	1	1	0	0	0	0	0	0	0	6.23037e-05	0	0	0	0	0	0	0	0.000192901	0	0	0	0	0	0	0	0	0	0	0	0	0	0	0	0	0	0	0	0.0017918	0	0	0	0	0	0.000380358	0	0	0	0	0	0	0	0	0	0	0	0	0	0.0504652	1	1	0	0	0	4.73821e-05	0	0.0026034	0	2.07732e-05	0	0	0	0	0	0	0	0	0	0	0	0.000176	0	0.000117112	0	0	0	0.000820232	0	0	0	0	0	0	0	0.000119209	0	0.00522126	0	2.58012e-05	0	0	0	0.000983181	0	0	0	0.0225502	0	0	0	0.00512	0	0.0126606	0	0	0	0.416009	1	0	0.000445898	0	0.00383795	0	0.0220748	0	0.00033237	0	0	0	0.00106977	0	0	0	0	0	0	0	0.000704	0	0.00105401	0	0	0	0.0142435	0	0.00422777	0	0.000370679	0	0	0	0	0	0.0897399	0	0.00679255	0	0.00095	0	0.0304917	0	0.0279379	0	0.0557478	0	0.00376493	0	0.0103477	0	0.141875	0	0.0486202	0.0474571	0.111941	0	0.000620044	0.000619852	0.0027934	0	0.00171425	0.00171278	0.00632824	0	0.0469059	0.0458228	0.0950704	0	0.425431	0.346512	0	0.0578333	0.0561928	0.126381	0	0.00379682	0.00378962	0.00971541	0	0.00579623	0.00577946	0.0152696	0	0.0520371	0.0507064	0.104785	0	0.504402	0.396134	0	0.0309683	1	1	0	0.000707822	1	1	0	0.00172575	1	1	0	0.0292425	1	1	0	0.289324	1
ENSG00000155380	SLC16A1	Discordant	1	1	All	0	0.0735933	1	1	0	0	0	0.000758114	0	0.00201808	0	2.07732e-05	0	0	0	0.00235475	0	0.00273436	0	0	0	0.00100369	0	0	0	0	0	0	0	0.000137638	0	0.000264236	0	0.000370679	0	0.000352309	0	0	0	0.00672257	0	0.000645004	0	0	0	0.00136357	0	0	0	0.0548475	0	0	0	0	0	0	0	0	0	0.000749499	1	1	0	0	0	0	0	4.11872e-05	0	0	0	0	0	0	0	0	0	0	0	0	0	0	0	0	0	0	0	0	0	0	0	0	0	0	0	0	0	0.00068251	0	2.58012e-05	0	0	0	0	0	0	0	0	0	0	0	0	0	0	0	0	0	0.00183578	1	1	0	0	0	0	0	0.000535341	0	0	0	0	0	0	0	0	0	0	0	0	0	0	0	0	0	0	0	0	0	0	0	0	0	0	0	0	0	0.00106826	0	0.000232185	0	0	0	0	0	0	0	0	0	0	0	0	0	0	0	0	0	0.0717575	1	1	0	0	0	0.000758114	0	0.00148274	0	2.07732e-05	0	0	0	0.00235475	0	0.00273436	0	0	0	0.00100369	0	0	0	0	0	0	0	0.000137638	0	0.000264236	0	0.000370679	0	0.000352309	0	0	0	0.00565431	0	0.00041282	0	0	0	0.00136357	0	0	0	0.0548475	0	0	0	0	0	0	0	0	1	0.537017	0.415511	0	0.00178359	0	0.0171049	0	0.0105439	0	0.00033237	0	0	0	0.00494472	0	0.00273436	0	0	0	0	0	0.000176	0	0.0122373	0	0	0	0.0137638	0	0.000264236	0	0	0	0.000352309	0	0	0	0.0586172	0	0.00391508	0	0	0	0.00179779	0	0	1	0.0521365	0	0.00376493	0	0.020905	0	0.331643	0	0.0690724	0.0667409	0.130511	0	0.000681565	0.000681333	0.00293843	0	0.00148613	0.00148503	0.00582345	0	0.0675863	0.0653529	0.114458	1	0.579108	0.115071	0	0.0749042	0.0721676	0.141745	0	0.000755849	0.000755564	0.00353421	0	0.0019008	0.001899	0.00750053	0	0.0730034	0.0704023	0.124084	1	0.613208	0.12627	0	0.0420657	1	1	0	0.000489448	1	1	0	0.001236	1	1	0	0.0408297	1	1	1	0.337114	0.286172
ENSG00000167491	GATAD2A	NA	1	1	All	0	0.22203	1	1	0	0	0	0.000284405	0	0.00148274	0	0.000519329	0	0	0	0.00274481	0	0.000195312	0	0.000192901	0	0	0	0.000176	0	0.0117112	0	0	0	0	0	0	0	0.000370679	0	0.007364	0	0.00242615	0	0.119637	0	0.006392	0	0	0	0.0111163	0	0	0	0.00908766	0	0	0	0.000465303	0	0.0263247	0	0.0215399	0	0.000675937	1	1	0	0	0	0	0	0	0	0	0	0	0	0	0	0	0	0	0	0	0	0	0	0	0	0	0	0	0	0	0	0	0	0	0	0	0	0.000210634	0	0	0	0	0	0	0	0	0	0	0	0	0	0.000465303	0	0	0	0	0	0.00287078	1	1	0	0	0	0	0	0	0	0	0	0	0	0	0	0	0	0	0	0	0	0	0	0	0	0	0	0	0	0	0	0	0	0	0	0	0	0.00240547	0	0	0	0	0	0	0	0	0	0	0	0	0	0.000465303	0	0	0	0	0	0.219159	1	1	0	0	0	0.000284405	0	0.00148274	0	0.000519329	0	0	0	0.00274481	0	0.000195312	0	0.000192901	0	0	0	0.000176	0	0.0117112	0	0	0	0	0	0	0	0.000370679	0	0.007364	0	0.00242615	0	0.117231	0	0.006392	0	0	0	0.0111163	0	0	0	0.00908766	0	0	0	0	0	0.0263247	0	0.0215399	1	1.47785	0.771873	0	0.00401308	0	0.0281215	0	0.0133447	0	0.00168263	0	0	0	0.0204968	0	0.00957028	0	0	0	0.016059	0	0.000704	0	0.00749516	0	0.0015467	0	0.0792798	0	0.00422777	0	0.00333611	0	0.0437214	0	0.0078392	0	0.213649	1	0.0417258	0	0.0021375	0	0.102436	0	0.0804468	0	0.402795	0	0.0479759	0	0.0536149	0	0.291637	0	0.182391	0.166724	0.217491	0	0.000539666	0.00053952	0.00260758	0	0.00227036	0.00226779	0.00749373	0	0.180121	0.164831	0.204766	0	1.31732	0.732148	0	0.247709	0.219413	0.27071	0	0.00074064	0.000740366	0.00350303	0	0.0030153	0.00301076	0.0100016	0	0.244693	0.217055	0.256565	1	1.61542	0.480036	0	0.142125	1	1	0	0.000500053	1	1	0	0.00208658	1	1	0	0.140039	1	1	1	0.979704	0.624578
ENSG00000196172	ZNF681	NA	1	1	All	0	0.0107727	1	1	0	0	0	0.00113713	0	0	0	0	0	0	0	0	0	0	0	0	0	0	0	0	0	0	0	0	0	0	0	0	0	0	0	0	0	0	0	0.000440191	0	0	0	0	0	0.00010775	0	0	0	0.00908766	0	0	0	0	0	0	0	0	0	0.000724596	1	1	0	0	0	0.000284405	0	0	0	0	0	0	0	0	0	0	0	0	0	0	0	0	0	0	0	0	0	0	0	0	0	0	0	0	0	0	0	0.000440191	0	0	0	0	0	0	0	0	0	0	0	0	0	0	0	0	0	0	0	0.000913855	1	1	0	0	0	0.000473664	0	0	0	0	0	0	0	0	0	0	0	0	0	0	0	0	0	0	0	0	0	0	0	0	0	0	0	0	0	0	0	0.000440191	0	0	0	0	0	0	0	0	0	0	0	0	0	0	0	0	0	0	0	0.00985887	1	1	0	0	0	0.000663462	0	0	0	0	0	0	0	0	0	0	0	0	0	0	0	0	0	0	0	0	0	0	0	0	0	0	0	0	0	0	0	0	0	0	0	0	0	0.00010775	0	0	0	0.00908766	0	0	0	0	0	0	0	0	0	0.29803	1	0	0.00178359	0	0.00113717	0	0.00201817	0	0.000747833	0	0	0	0	0	0.000781247	0	0	0	0.00100369	0	0	0	0	0	0	0	0.000550554	0	0	0	0.00148272	0	0	0	0.000476837	0	0.055089	0	0.0186185	0	0.00095	0	0.001724	0	0.0142674	0	0.0512633	0	0.00674997	0	0.0197431	0	0.119643	0	0.0106742	0.0106174	0.0607348	0	0.000718235	0.000717977	0.00302265	0	0.000898728	0.000898324	0.00437131	0	0.00977544	0.00972782	0.0459212	0	0.312758	0.268573	0	0.0115335	0.0114672	0.0673767	0	0.000847472	0.000847113	0.00374604	0	0.00105966	0.0010591	0.00544229	0	0.0104738	0.0104192	0.0508966	0	0.351808	0.296585	0	0.00538509	1	1	0	0.00020126	1	1	0	0.000335449	1	1	0	0.00504964	1	1	0	0.217453	1
ENSG00000106305	AIMP2	NA	1	1	All	0	0.12146	1	1	0	0	0	0.00113717	0	0.00372405	0	8.30769e-05	0	0	0	0.00123681	0	0.00117283	0	0	0	0	0	0	0	0.00105401	0	0	0	0.00220222	0	0	0	0	0	0	0	0.000476837	0	0.00984768	0	0.000928811	0	0	0	0.000983181	0	0	0	0.0175005	0	0	0	0.0057293	0	0.0711171	0	0.00426643	0	0.00077495	1	1	0	0	0	0	0	0	0	2.07732e-05	0	0	0	0	0	0	0	0	0	0	0	0	0	0	0	0	0	0	0	0	0	0	0	0	0	0	0	0.000728376	0	2.58012e-05	0	0	0	0	0	0	0	0	0	0	0	0	0	0	0	0	0	0.00304511	1	1	0	0	0	0	0	0	0	6.23037e-05	0	0	0	0	0	0	0	0	0	0	0	0	0	0	0	0	0	0	0	0	0	0	0	0	0	0	0	0.00269903	0	0.00028378	0	0	0	0	0	0	0	0	0	0	0	0	0	0	0	0	0	0.118415	1	1	0	0	0	0.00113717	0	0.00372405	0	2.07732e-05	0	0	0	0.00123681	0	0.00117283	0	0	0	0	0	0	0	0.00105401	0	0	0	0.00220222	0	0	0	0	0	0	0	0.000476837	0	0.00714866	0	0.000645031	0	0	0	0.000983181	0	0	0	0.0175005	0	0	0	0.0057293	0	0.0711171	0	0.00426643	3	0.694702	0.0335002	0	0	0	0.00965988	1	0.0735843	0	0.00207732	0	0.0722222	0	0.0230095	0	0.00273436	0	0	0	0	0	0	0	0.00948606	0	0.000386675	0	0.0111487	0	0.00169895	0	0.00148272	0	0.000818919	0	0.000476837	0	0.0841887	0	0.00336877	0	0.00095	0	0.0155689	0	0	0	0.104415	0	0	0	0.0127088	2	0.264715	0	0.115867	0.109406	0.168443	0	0.000619008	0.000618816	0.00279328	0	0.00242327	0.00242033	0.00783543	0	0.113444	0.107246	0.152687	3	0.66513	0.00481933	0	0.111881	0.105849	0.172353	0	0.00100086	0.00100036	0.00410943	0	0.00380179	0.00379457	0.0115084	0	0.108079	0.102443	0.153562	3	0.744636	0.00711545	0	0.0860195	1	1	0	0.000593377	1	1	0	0.00207229	1	1	0	0.0839472	1	1	2	0.521071	0.0966601
ENSG00000023171	GRAMD1B	NA	1	1	All	0	0.049455	1	1	0	0	0	0.000189528	0	0.00128623	0	2.07732e-05	0	0	0	0.000118864	0	0.00117283	0	0	0	0	0	0	0	0	0	0	0	0	0	0	0	0	0	0	0	0.000119209	0	0.0026572	0	0.000103205	0	0	0	2.69375e-05	0	0.0209563	0	0	0	0	0	0	0	0.00556937	0	0.0172346	0	0.000702746	1	1	0	0	0	0	0	0.00060204	0	0	0	0	0	0	0	0	0	0	0	0	0	0	0	0	0	0	0	0	0	0	0	0	0	0	0	0	0	0.000100706	0	0	0	0	0	0	0	0	0	0	0	0	0	0	0	0	0	0	0	0.000895561	1	1	0	0	0	0	0	0.000684189	0	0	0	0	0	0	0	0	0	0	0	0	0	0	0	0	0	0	0	0	0	0	0	0	0	0	0	0	0	0.000211372	0	0	0	0	0	0	0	0	0	0	0	0	0	0	0	0	0	0	0	0.0485595	1	1	0	0	0	0.000189528	0	0.00060204	0	2.07732e-05	0	0	0	0.000118864	0	0.00117283	0	0	0	0	0	0	0	0	0	0	0	0	0	0	0	0	0	0	0	0.000119209	0	0.00244583	0	0.000103205	0	0	0	2.69375e-05	0	0.0209563	0	0	0	0	0	0	0	0.00556937	0	0.0172346	3	2.53446	0.464996	0	0.100327	0	0.252499	0	0.0371264	0	0.00600344	0	0	0	0.093189	0	0.0292202	0	0	0	0.0090332	0	0.000704	0	0.0150903	0	0.00348007	0	0.00674429	0	0.00237812	0	0.00148272	0	0.000915796	0	0.00429153	2	1.19981	0	0.0907444	0	0.0002375	0	0.0701377	1	0.067801	0	0.151453	0	0.0186902	0	0.0337237	0	0.33938	0	0.0485119	0.047354	0.11185	0	0.000676677	0.000676448	0.00293044	0	0.000834336	0.000833988	0.00417594	0	0.0476775	0.0465588	0.095855	3	2.26643	0.193864	0	0.0502659	0.0490235	0.118904	0	0.000703752	0.000703505	0.00340515	0	0.000902271	0.000901864	0.00497662	0	0.0493636	0.0481651	0.101977	3	2.85076	0.319374	0	0.0348281	1	1	0	0.000669417	1	1	0	0.000805902	1	1	0	0.0340222	1	1	3	1.83059	0.277583
ENSG00000126261	UBA2	NA	1	1	All	0	0.011636	1	1	0	0	0	0	0	0.00128623	0	0	0	0	0	0	0	0	0	0	0	0	0	0	0	0	0	0	0	0.000820232	0	0	0	0	0	0.000352309	0	0	0	0.00381308	0	0	0	0	0	0.000341293	0	0	0	0	0	0	0	0	0	0	0	0.00502282	0	0.000702746	1	1	0	0	0	0	0	0.00060204	0	0	0	0	0	0	0	0	0	0	0	0	0	0	0	0	0	0	0	0	0	0	0	0	0	0	0	0	0	0.000100706	0	0	0	0	0	0	0	0	0	0	0	0	0	0	0	0	0	0	0	0.000877117	1	1	0	0	0	0	0	0.000684189	0	0	0	0	0	0	0	0	0	0	0	0	0	0	0	0	0	0	0	0	0	0	0	0	0	0	0	0	0	0.000192928	0	0	0	0	0	0	0	0	0	0	0	0	0	0	0	0	0	0	0	0.0107588	1	1	0	0	0	0	0	0.00060204	0	0	0	0	0	0	0	0	0	0	0	0	0	0	0	0	0	0	0	0.000820232	0	0	0	0	0	0.000352309	0	0	0	0.00362015	0	0	0	0	0	0.000341293	0	0	0	0	0	0	0	0	0	0	0	0.00502282	2	0.993185	0.261734	0	0	0	0.00800758	0	0.050818	0	0.00600344	0	0	0	0.0174479	0	0.0195312	0	0.000771605	0	0	0	0.001584	0	0.0214936	0	0.000386675	0	0.000820232	0	0	0	0	0	0.00728559	0	0.00298023	2	0.349719	0	0.0160333	0	0.00095	0	0.0630808	0	0.0109229	0	0.0758305	0	0	0	0.0412084	0	0.298311	0	0.0104054	0.0103514	0.0601762	0	0.000676677	0.000676448	0.00293044	0	0.000819793	0.000819457	0.00414091	0	0.00958556	0.00953976	0.0455308	1	0.912818	0.232211	0	0.0217249	0.0214907	0.0866113	0	0.000703752	0.000703505	0.00340515	0	0.000883155	0.000882766	0.00492113	0	0.0208418	0.0206261	0.0696114	2	1.21171	0.123061	0	0.00784327	1	1	0	0.000669417	1	1	0	0.00079257	1	1	0	0.0070507	1	1	1	0.723613	0.515003
ENSG00000133937	GSC	NA	1	1	All	0	0.0551104	1	1	0	0.000445898	0	0.00682302	0	0.00128623	0	0	0	0	0	0.000118864	0	0.000781247	0	0	0	0	0	0	0	0.000787802	0	0	0	0.000137638	0	0	0	0	0	0	0	0.000119209	0	0.00161771	0	0	0	0	0	0.00179779	0	0	0	0	0	0	0	0	0	0.041195	0	0	0	0.000821955	1	1	0	0	0	0	0	0.00060204	0	0	0	0	0	0	0	0	0	0	0	0	0	0	0	0	0	0	0	0	0	0	0	0	0	0	0	0.000119209	0	0.000100706	0	0	0	0	0	0	0	0	0	0	0	0	0	0	0	0	0	0	0	0.000987104	1	1	0	0	0	0	0	0.000684189	0	0	0	0	0	0	0	0	0	0	0	0	0	0	0	0	0	0	0	0	0	0	0	0	0	0	0	0.000119209	0	0.000183706	0	0	0	0	0	0	0	0	0	0	0	0	0	0	0	0	0	0	0	0.0541233	1	1	0	0.000445898	0	0.00682302	0	0.00060204	0	0	0	0	0	0.000118864	0	0.000781247	0	0	0	0	0	0	0	0.000787802	0	0	0	0.000137638	0	0	0	0	0	0	0	0	0	0.00143401	0	0	0	0	0	0.00179779	0	0	0	0	0	0	0	0	0	0.041195	0	0	0	0.4598	1	0	0.000445898	0	0.00232172	0	0.0450949	0	0.00251355	0	0	0	0.0267443	0	0.000781247	0	0.000771605	0	0	0	0.002816	0	0	0	0.000386675	0	0.000550554	0	0.0180589	0	0	0	0	0	0.00298023	0	0.23012	0	0.0187766	0	0.0002375	0	0.0161368	0	0	0	0.00998492	0	0.0426243	0	0.020992	0	0.0174626	0	0.0520879	0.0507546	0.115481	0	0.000484813	0.000484695	0.00246114	0	0.000620734	0.000620542	0.00357397	0	0.0514672	0.0501652	0.0995753	0	0.376688	0.31387	0	0.0536232	0.0522109	0.122285	0	0.00118727	0.00118656	0.00452552	0	0.00135711	0.00135619	0.00617142	0	0.0522661	0.0509237	0.105105	0	0.544104	0.419639	0	0.0326718	1	1	0	0.000375624	1	1	0	0.000492251	1	1	0	0.0321795	1	1	0	0.332356	1
ENSG00000186868	MAPT	NA	1	1	All	0	0.0625646	1	1	0	0.000445898	0	0.000758114	0	0.00484463	0	2.07732e-05	0	0	0	0	0	0	0	0	0	0	0	0	0	0	0	0	0	0	0	0	0	0	0	0	0	0	0	0.0109352	0	0.00169571	0	0.0002375	0	0.00208754	0	0	0	0.00863903	0	0	0	0	0	0.0329003	0	0	0	0.000702746	1	1	0	0	0	0	0	0.00060204	0	0	0	0	0	0	0	0	0	0	0	0	0	0	0	0	0	0	0	0	0	0	0	0	0	0	0	0	0	0.000100706	0	0	0	0	0	0	0	0	0	0	0	0	0	0	0	0	0	0	0	0.00135327	1	1	0	0	0	0	0	0.00101279	0	0	0	0	0	0	0	0	0	0	0	0	0	0	0	0	0	0	0	0	0	0	0	0	0	0	0	0	0	0.000340483	0	0	0	0	0	0	0	0	0	0	0	0	0	0	0	0	0	0	0	0.0612114	1	1	0	0.000445898	0	0.000758114	0	0.00383185	0	2.07732e-05	0	0	0	0	0	0	0	0	0	0	0	0	0	0	0	0	0	0	0	0	0	0	0	0	0	0	0	0.0105947	0	0.00169571	0	0.0002375	0	0.00208754	0	0	0	0.00863903	0	0	0	0	0	0.0329003	0	0	0	0.543029	1	0	0	0	0.0153518	0	0.0126473	0	0.000519329	0	0.00111111	0	0.00636608	0	0.00215034	0	0	0	0	0	0.000704	0	0.0263502	0	0.0015467	0	0.00220222	0	0	0	0	0	0.00732541	0	0.000476837	0	0.0901901	0	0.00215883	0	0.0002375	0	0.00815182	0	0.0142674	0	0.0454192	0	0.0426243	0	0.12576	0	0.137468	0	0.0587623	0.0570691	0.121723	0	0.000695896	0.000695654	0.00297596	0	0.00123695	0.00123618	0.00526333	0	0.0575253	0.055902	0.105514	1	0.610608	0.125407	0	0.0631275	0.0611763	0.131453	0	0.000703752	0.000703505	0.00340515	0	0.00137139	0.00137045	0.00620113	0	0.0617562	0.0598879	0.114073	1	0.661615	0.142578	0	0.0426114	1	1	0	0.000482466	1	1	0	0.000938591	1	1	0	0.0416728	1	1	1	0.453043	0.364309
ENSG00000188389	PDCD1	NA	1	1	All	0	0.00264949	1	1	0	0	0	0.000663462	0	0	0	0	0	0	0	0	0	0	0	0	0	0	0	0	0	0	0	0	0	0	0	0	0	0	0	0	0	0	0	0.00137132	0	0.000614707	0	0	0	0	0	0	0	0	0	0	0	0	0	0	0	0	0	0.00072668	1	1	0	0	0	0	0	0	0	0	0	0	0	0	0	0	0	0	0	0	0	0	0	0	0	0	0	0	0	0	0	0	0	0	0	0	0	0.000445092	0	0.000281588	0	0	0	0	0	0	0	0	0	0	0	0	0	0	0	0	0	0.000916516	1	1	0	0	0	0	0	0	0	0	0	0	0	0	0	0	0	0	0	0	0	0	0	0	0	0	0	0	0	0	0	0	0	0	0	0	0	0.000583397	0	0.000333119	0	0	0	0	0	0	0	0	0	0	0	0	0	0	0	0	0	0.00173297	1	1	0	0	0	0.000663462	0	0	0	0	0	0	0	0	0	0	0	0	0	0	0	0	0	0	0	0	0	0	0	0	0	0	0	0	0	0	0	0.000787924	0	0.000281588	0	0	0	0	0	0	0	0	0	0	0	0	0	0	0	0	0	0.55525	1	0	0.0111474	0	0.0627694	0	0.0346346	0	0.00184408	0	0	0	0.000677835	0	0.00468461	0	0.000771605	0	0.00100369	0	0.000704	0	0.00306338	0	0	0	0.00328373	0	0.00169895	0	0.00333611	0	0	0	0	0	0.087939	0	0.00900187	0	0.0002375	0	0.0272443	0	0.0243007	0	0.150017	0	0.020976	0	0	0	0.105914	0	0.00193804	0.00193616	0.0262086	0	0.00045544	0.000455336	0.00237354	0	0.000577548	0.000577381	0.00344652	0	0.00136049	0.00135956	0.0154285	0	0.520558	0.405811	0	0.00270174	0.00269809	0.0336298	0	0.000732836	0.000732568	0.0034842	0	0.000936994	0.000936555	0.00506289	0	0.00176475	0.00176319	0.0198982	0	0.613239	0.458406	0	0.00170369	1	1	0	0.000593045	1	1	0	0.000730911	1	1	0	0.000972781	1	1	0	0.400674	1
ENSG00000080822	CLDND1	NA	1	1	All	0	0.0426776	1	1	0	0	0	0.00833431	0	0.00215376	0	0	0	0	0	0.00123681	0	0.00273436	0	0.000192901	0	0	0	0	0	0.000787802	0	0	0	0	0	0	0	0	0	0	0	0	0	0.00203573	0	0.000615794	0	0	0	0.000644435	0	0	0	0.00908766	0	0	0	0	0	0.00496877	0	0.00988529	0	0.000740752	1	1	0	0	0	0	0	0	0	0	0	0	0	0	0	0	0	0	0	0	0	0	0	0	0	0	0	0	0	0	0	0	0	0	0	0	0	0.000740752	0	0	0	0	0	0	0	0	0	0	0	0	0	0	0	0	0	0	0	0.00105914	1	1	0	0	0	0	0	0	0	0	0	0	0	0	0	0	0	0	0	0	0	0	0	0	0	0	0	0	0	0	0	0	0	0	0	0	0	0.00105914	0	0	0	0	0	0	0	0	0	0	0	0	0	0	0	0	0	0	0	0.0416185	1	1	0	0	0	0.00833431	0	0.00215376	0	0	0	0	0	0.00123681	0	0.00273436	0	0.000192901	0	0	0	0	0	0.000787802	0	0	0	0	0	0	0	0	0	0	0	0	0	0.000976583	0	0.000615794	0	0	0	0.000644435	0	0	0	0.00908766	0	0	0	0	0	0.00496877	0	0.00988529	1	0.154122	0.142833	0	0.00401308	0	0.0258494	0	0.00669625	0	0.00132948	0	0	0	0.00271009	0	0.0128676	0	0.000192901	0	0.00100369	0	0.000176	0	0.00180893	0	0	0	0	0	0	0	0.000370679	0	0	0	0	1	0.0318778	0	0.000924198	0	0	0	0.00325177	0	0	0	0.027929	0	0	0	0	0	0.0331212	0	0.0404683	0.0396604	0.103932	0	0.000619806	0.000619614	0.00279328	0	0.000877821	0.000877436	0.00430925	0	0.0395905	0.0388171	0.0879785	1	0.15017	0.0102078	0	0.0454953	0.0444759	0.114883	0	0.000841223	0.00084087	0.00373738	0	0.00117043	0.00116974	0.00573638	0	0.0443249	0.0433569	0.0970435	1	0.188347	0.0156599	0	0.0214538	1	1	0	0.000377435	1	1	0	0.000600675	1	1	0	0.0208531	1	1	0	0.0935836	1
ENSG00000184384	MAML2	NA	1	1	All	0	0.0836799	1	1	0	0	0	0	0	0.00149197	0	0.00033237	0	0	0	0	0	0	0	0.000192901	0	0	0	0.000176	0	0.000787802	0	0	0	0.000137638	0	0	0	0	0	0	0	0	0	0.00816308	0	2.58012e-05	0	0	0	0.000660084	0	0	0	0.020191	0	0	0	0	0	0.0515212	0	0	0	0.00111452	1	1	0	0	0	0	0	0	0	0	0	0	0	0	0	0	0	0	0	0	0	0.000176	0	0	0	0	0	0.000137638	0	0	0	0	0	0	0	0	0	0.000800878	0	0	0	0	0	0	0	0	0	0	0	0	0	0	0	0	0	0	0	0.00235537	1	1	0	0	0	0	0	0	0	0	0	0	0	0	0	0	0	0	0	0	0	0.000176	0	0	0	0	0	0.000137638	0	0	0	0	0	0	0	0	0	0.00204173	0	0	0	0	0	0	0	0	0	0	0	0	0	0	0	0	0	0	0	0.0813245	1	1	0	0	0	0	0	0.00149197	0	0.00033237	0	0	0	0	0	0	0	0.000192901	0	0	0	0	0	0.000787802	0	0	0	0	0	0	0	0	0	0	0	0	0	0.00612135	0	2.58012e-05	0	0	0	0.000660084	0	0	0	0.020191	0	0	0	0	0	0.0515212	0	0	3	1.09646	0.0988716	0	0.00259643	0	0.0250651	0	0.0182404	0	0.00207732	0	0	0	0.00972397	0	0.0202665	0	0.00173611	0	0.00100369	0	0.001584	0	0.0406036	0	0.0189471	0	0.00674429	0	0.00660589	0	0.00333611	0	0.0172862	0	0.00190735	1	0.322662	0	0.0202638	0	0.0059375	0	0.0604179	0	0.0368902	2	0.289079	0	0.0159203	0	0.036633	0	0.130931	0	0.0817102	0.078461	0.14185	0	0.000978138	0.00097766	0.00363919	0	0.00209606	0.00209387	0.00715067	0	0.0796142	0.0765274	0.124783	3	1.01436	0.0198815	0	0.0946091	0.0902715	0.158984	0	0.00150769	0.00150655	0.00521968	0	0.0027788	0.00277495	0.00950427	0	0.0918303	0.08774	0.139871	3	1.26486	0.0396693	0	0.054376	1	1	0	0.000559107	1	1	0	0.00131724	1	1	0	0.0530588	1	1	2	0.792426	0.188488
ENSG00000158055	GRHL3	NA	1	1	All	0	0.0683567	1	1	0	0.00607536	0	0.00113717	0	0.00203391	0	8.30926e-05	0	0	0	0	0	0	0	0	0	0	0	0	0	0	0	0	0	0	0	0	0	0	0	0	0	0	0	0.0174945	0	0.00169571	0	0	0	0.00179779	0	0	0	0	0	0.0157051	0	0	0	0.0187826	0	0.00355151	0	0.000796278	1	1	0	0	0	0	0	0	0	0	0	0	0	0	0	0	0	0	0	0	0	0	0	0	0	0	0	0	0	0	0	0	0	0	0	0	0	0.000796278	0	0	0	0	0	0	0	0	0	0	0	0	0	0	0	0	0	0	0	0.00158767	1	1	0	0	0	0	0	0	0	0	0	0	0	0	0	0	0	0	0	0	0	0	0	0	0	0	0	0	0	0	0	0	0	0	0	0	0	0.00158767	0	0	0	0	0	0	0	0	0	0	0	0	0	0	0	0	0	0	0	0.066769	1	1	0	0.00607536	0	0.00113717	0	0.00203391	0	8.30926e-05	0	0	0	0	0	0	0	0	0	0	0	0	0	0	0	0	0	0	0	0	0	0	0	0	0	0	0	0.0159068	0	0.00169571	0	0	0	0.00179779	0	0	0	0	0	0.0157051	0	0	0	0.0187826	0	0.00355151	1	1.22452	0.706101	0	0.0218072	0	0.202773	0	0.0551411	0	0.00251355	0	0.0121605	0	0.0146362	0	0.0163727	0	0.000192901	0	0.0113661	0	0.000704	0	0.00421603	0	0	0	0.00220222	0	0.0129475	0	0.00148272	0	0	0	0.000476837	0	0.251101	0	0.0127875	0	0.0002375	0	0.0161368	0	0.0539615	1	0.136787	0	0	0	0.0156117	0	0.378903	0	0.0641317	0.0621186	0.126353	0	0.00077423	0.000773931	0.00316885	0	0.00148886	0.00148775	0.00582996	0	0.0626429	0.0607211	0.110108	1	1.23303	0.349275	0	0.0693468	0.066997	0.136992	0	0.000797221	0.000796903	0.00362536	0	0.00160775	0.00160646	0.00678223	0	0.0677391	0.0654957	0.119401	1	1.41351	0.412824	0	0.0482984	1	1	0	0.000353419	1	1	0	0.000835347	1	1	0	0.047463	1	1	1	0.937387	0.60835
ENSG00000115844	DLX2	NA	1	1	All	0	0.0242787	1	1	0	0	0	0.000284405	0	0.000788991	0	0	0	0	0	0	0	0.00468748	0	0	0	0	0	0	0	0.000117112	0	0.000386675	0	0.000550554	0	0	0	0	0	0	0	0	0	0.00374256	0	0.00136076	0	0	0	0.000660084	0	0	0	0.00863903	0	0	0	0	0	0	0	0.00306107	0	0.000722557	1	1	0	0	0	0.000284405	0	0	0	0	0	0	0	0	0	0	0	0	0	0	0	0	0	0	0	0	0	0	0	0	0	0	0	0	0	0	0	0.000438152	0	0	0	0	0	0	0	0	0	0	0	0	0	0	0	0	0	0	0	0.000914261	1	1	0	0	0	0.000284405	0	0	0	0	0	0	0	0	0	0	0	0	0	0	0	0	0	0	0	0	0	0	0	0	0	0	0	0	0	0	0	0.000629856	0	0	0	0	0	0	0	0	0	0	0	0	0	0	0	0	0	0	0	0.0233645	1	1	0	0	0	0	0	0.000788991	0	0	0	0	0	0	0	0.00468748	0	0	0	0	0	0	0	0.000117112	0	0.000386675	0	0.000550554	0	0	0	0	0	0	0	0	0	0.0031127	0	0.00136076	0	0	0	0.000660084	0	0	0	0.00863903	0	0	0	0	0	0	0	0.00306107	0	0.620283	1	0	0	0	0.00113717	0	0.0245777	0	0.00184408	0	0.0121605	0	0.000118864	0	0	0	0	0	0.00100369	0	0.000176	0	0.000117112	0	0	0	0.000550554	0	0.000264236	0	0	0	0	0	0.000476837	0	0.0880653	0	0.00391508	0	0	0	0.0326725	0	0	0	0.177486	0	0.00376493	0	0.0111092	0	0.260843	0	0.0221874	0.021943	0.0827867	0	0.000680457	0.000680225	0.00293565	0	0.000842066	0.000841712	0.00420464	0	0.0213453	0.0211191	0.0666742	1	0.655315	0.140431	0	0.0254781	0.0251563	0.0927128	0	0.00074787	0.000747591	0.00352224	0	0.000945422	0.000944975	0.00508129	0	0.0245327	0.0242342	0.0749912	1	0.760137	0.176956	0	0.0159064	1	1	0	0.000606663	1	1	0	0.000734808	1	1	0	0.0151716	1	1	0	0.478499	1
ENSG00000173088	C10orf131	NA	1	1	All	0	0.00832751	1	1	0	0	0	0	0	0.00205261	0	0	0	0	0	0	0	0	0	0	0	0	0	0	0	0	0	0	0	0	0	0	0	0	0	0	0	0	0	0.000660877	0	0.000350017	0	0	0	0	0	0	0	0	0	0	0	0.005264	0	0	0	0	0	0.00604991	1	1	0	0	0	0	0	0	0	0	0	0	0	0	0	0	0	0	0	0	0	0	0	0	0	0	0	0	0	0	0	0	0	0	0	0	0	0.000513289	0	0.00027262	0	0	0	0	0	0	0	0	0	0	0	0.005264	0	0	0	0	0	0.00612917	1	1	0	0	0	0	0	0	0	0	0	0	0	0	0	0	0	0	0	0	0	0	0	0	0	0	0	0	0	0	0	0	0	0	0	0	0	0.000540953	0	0.000324216	0	0	0	0	0	0	0	0	0	0	0	0.005264	0	0	0	0	0	0.00219834	1	1	0	0	0	0	0	0.00205261	0	0	0	0	0	0	0	0	0	0	0	0	0	0	0	0	0	0	0	0	0	0	0	0	0	0	0	0	0	0.000119924	0	2.58012e-05	0	0	0	0	0	0	0	0	0	0	0	0	0	0	0	0	0	0.0551799	1	0	0	0	0	0	0.0176579	0	8.30926e-05	0	0	0	0.00441985	0	0	0	0	0	0	0	0	0	0.000787802	0	0	0	0.000137638	0	0.000264236	0	0	0	0.000942454	0	0	0	0.0022429	0	0	0	0	0	0.00136357	0	0	0	0	0	0.0157051	0	0	0	0.0115754	0	0.00797062	0.00793894	0.0527006	0	0.0058297	0.00581274	0.0127675	0	0.0058646	0.00584744	0.0143888	0	0.00210602	0.00210381	0.0191637	0	0.0670959	0.0648944	0	0.00839388	0.00835875	0.0576063	0	0.00609362	0.00607509	0.013771	0	0.00618318	0.0061641	0.0159548	0	0.00221071	0.00220826	0.0218578	0	0.0717247	0.0692129	0	0.00231548	1	1	0	0.00132328	1	1	0	0.00138123	1	1	0	0.000934249	1	1	0	0.0500128	1
ENSG00000150281	CTF1	NA	1	1	All	0	0.0159824	1	1	0	0	0	0	0	0.000538581	0	0	0	0	0	0	0	0	0	0	0	0.00100369	0	0	0	0	0	0	0	0.000550554	0	0	0	0.000370679	0	0	0	0	0	0.00230772	0	2.58012e-05	0	0	0	0.000303142	0	0	0	0.0108822	0	0	0	0	0	0	0	0	0	0.00081013	1	1	0	0	0	0	0	0	0	0	0	0	0	0	0	0	0	0	0	0	0	0	0	0	0	0	0	0	0	0	0	0	0	0	0	0	0	0.00081013	0	0	0	0	0	0	0	0	0	0	0	0	0	0	0	0	0	0	0	0.000937289	1	1	0	0	0	0	0	0	0	0	0	0	0	0	0	0	0	0	0	0	0	0	0	0	0	0	0	0	0	0	0	0	0	0	0	0	0	0.000937289	0	0	0	0	0	0	0	0	0	0	0	0	0	0	0	0	0	0	0	0.0150451	1	1	0	0	0	0	0	0.000538581	0	0	0	0	0	0	0	0	0	0	0	0.00100369	0	0	0	0	0	0	0	0.000550554	0	0	0	0.000370679	0	0	0	0	0	0.00137043	0	2.58012e-05	0	0	0	0.000303142	0	0	0	0.0108822	0	0	0	0	0	0	0	0	0	0.293584	1	0	0	0	0.00236854	0	0.0260702	0	0.00429718	0	0.00111111	0	0.00413395	0	0.00468461	0	0.000771605	0	0	0	0.001584	0	0.0214986	0	0.00281975	0	0.00344096	0	0.00660589	0	0.000370679	0	0.00258883	0	0.000476837	0	0.0980908	0	0.0113783	0	0	0	0.0162846	0	0	0	0.0566148	0	0	0	0.00252715	0	0.0258659	0	0.0154364	0.0153179	0.0709713	0	0.000804985	0.000804661	0.00323658	0	0.000915703	0.000915284	0.00442369	0	0.0145207	0.0144158	0.0555362	0	0.259195	0.228327	0	0.016088	0.0159593	0.0765925	0	0.000812043	0.000811713	0.00366046	0	0.000942712	0.000942268	0.00507356	0	0.0151453	0.0150312	0.0600875	0	0.341367	0.289202	0	0.0110873	1	1	0	0.000459491	1	1	0	0.000541	1	1	0	0.0105463	1	1	0	0.202272	1
ENSG00000135655	USP15	NA	1	1	All	0	0.048421	1	1	0	0.00259643	0	4.73821e-05	0	0.000228138	0	0	0	0.00444444	0	0	0	0	0	0	0	0	0	0	0	0	0	0	0	0	0	0	0	0	0	5.72372e-05	0	0.000119209	0	0.00637591	0	0.000232211	0	0	0	0.000242438	0	0	0	0.0108822	0	0	0	0	0	0.018663	0	0.00453238	0	0.000671067	1	1	0	0	0	0	0	0	0	0	0	0	0	0	0	0	0	0	0	0	0	0	0	0	0	0	0	0	0	0	0	0	0	0	0	0.000119209	0	0.000551858	0	0	0	0	0	0	0	0	0	0	0	0	0	0	0	0	0	0	0	0.00124622	1	1	0	0	0	0	0	0	0	0	0	0	0	0	0	0	0	0	0	0	0	0	0	0	0	0	0	0	0	0	0	0	0	0	0	0.000119209	0	0.00112701	0	0	0	0	0	0	0	0	0	0	0	0	0	0	0	0	0	0	0	0.0471748	1	1	0	0.00259643	0	4.73821e-05	0	0.000228138	0	0	0	0.00444444	0	0	0	0	0	0	0	0	0	0	0	0	0	0	0	0	0	0	0	0	0	5.72372e-05	0	0	0	0.0052489	0	0.000232211	0	0	0	0.000242438	0	0	0	0.0108822	0	0	0	0	0	0.018663	0	0.00453238	0	1.57591	1	0	0.0218072	0	0.0959488	0	0.0303948	0	0.00132948	0	0	0	0.0118864	0	0.0158203	0	0.000771605	0	0.00401476	0	0.002816	0	0.00961668	0	0.0015467	0	0.000820232	0	0	0	0.00148272	0	0.000228949	0	0.000476837	0	0.789189	0	0.0126008	0	0.0021375	0	0.0313476	0	0.0368902	0	0.119923	0	0.0426243	0	0.00872485	0	0.33351	0	0.0435804	0.0426444	0.106582	0	0.000460795	0.000460689	0.00238898	0	0.000945696	0.000945249	0.00449645	0	0.0426347	0.0417386	0.0908513	0	1.51899	0.781067	0	0.0519149	0.0505904	0.120465	0	0.00103707	0.00103654	0.00418154	0	0.0016298	0.00162847	0.00683116	0	0.0502851	0.0490418	0.102866	0	1.76199	0.828297	0	0.0286136	1	1	0	0.000442769	1	1	0	0.000827273	1	1	0	0.0277863	1	1	0	1.02352	1
ENSG00000143158	MPC2	NA	1	1	All	0	0.00868016	1	1	0	0	0	0.000189528	0	0.000415089	0	2.07732e-05	0	0	0	0	0	0	0	0	0	0	0	0	0	0	0	0	0	0	0	0	0	0.000370679	0	0	0	0	0	0.00250757	0	0.000153695	0	0	0	0	0	0	0	0	0	0	0	0	0	0	0	0.00502282	0	0.00102148	1	1	0	0	0	0	0	0	0	0	0	0	0	0	0	0	0	0	0	0	0	0	0	0	0	0	0	0	0	0	0	0	0	0	0	0	0	0.000867786	0	0.000153695	0	0	0	0	0	0	0	0	0	0	0	0	0	0	0	0	0	0.00113941	1	1	0	0	0	0	0	0	0	0	0	0	0	0	0	0	0	0	0	0	0	0	0	0	0	0	0	0	0	0	0	0	0	0	0	0	0	0.00098571	0	0.000153695	0	0	0	0	0	0	0	0	0	0	0	0	0	0	0	0	0	0.00754075	1	1	0	0	0	0.000189528	0	0.000415089	0	2.07732e-05	0	0	0	0	0	0	0	0	0	0	0	0	0	0	0	0	0	0	0	0	0	0.000370679	0	0	0	0	0	0.00152186	0	0	0	0	0	0	0	0	0	0	0	0	0	0	0	0	0	0.00502282	0	0.0314975	1	0	0	0	4.73821e-05	0	0	0	0.000186958	0	0	0	0	0	0	0	0	0	0	0	0	0	0.000787802	0	0	0	0	0	0	0	0	0	0	0	0	0	0.00862197	0	0.000153695	0	0	0	0.000242438	0	0	0	0	0	0	0	0.0214573	0	0	0	0.00761026	0.00758138	0.0513439	0	0.000939423	0.000938982	0.0035573	0	0.00104287	0.00104233	0.00475108	0	0.00656739	0.00654587	0.0367029	0	0.0334441	0.0328911	0	0.0089707	0.00893059	0.0597178	0	0.00102804	0.00102751	0.00416331	0	0.00114914	0.00114848	0.00568117	0	0.00782156	0.00779105	0.0435805	0	0.0387879	0.0380452	0	0.00392152	1	1	0	0.000510184	1	1	0	0.00058503	1	1	0	0.00333648	1	1	0	0.0183718	1
ENSG00000107566	ERLIN1	Discordant	1	1	All	0	0.0355297	1	1	0	0	0	4.73821e-05	0	0.000788991	0	8.30769e-05	0	0	0	0	0	0	0	0	0	0	0	0	0	0	0	0	0	0.000820232	0	0.00237812	0	0	0	0	0	0	0	0.00969463	0	0.000645031	0	0	0	0.00100137	0	0	0	0.0140226	0	0	0	0	0	0	0	0.00604821	0	0.00113018	1	1	0	0	0	0	0	0	0	2.07732e-05	0	0	0	0	0	0	0	0	0	0	0	0	0	0	0	0	0	0	0	0	0	0	0	0	0	0	0	0.000806261	0	0	0	0	0	0.000303142	0	0	0	0	0	0	0	0	0	0	0	0	0	0.00210558	1	1	0	0	0	0	0	0	0	6.23037e-05	0	0	0	0	0	0	0	0	0	0	0	0	0	0	0	0	0	0	0	0	0	0	0	0	0	0	0	0.00168634	0	0	0	0	0	0.000356934	0	0	0	0	0	0	0	0	0	0	0	0	0	0.0334241	1	1	0	0	0	4.73821e-05	0	0.000788991	0	2.07732e-05	0	0	0	0	0	0	0	0	0	0	0	0	0	0	0	0	0	0.000820232	0	0.00237812	0	0	0	0	0	0	0	0.00800829	0	0.000645031	0	0	0	0.000644435	0	0	0	0.0140226	0	0	0	0	0	0	0	0.00604821	0	0.370437	1	0	0.00713436	0	0.0917318	0	0.0131941	0	2.07732e-05	0	0	0	0.00413395	0	0.00761141	0	0.00308642	0	0	0	0.000176	0	0	0	0	0	0.00191481	0	0.00237812	0	0.000370679	0	0.000647382	0	0	0	0.0158858	0	0.000232211	0	0	0	0.0062935	0	0.0368902	0	0.15714	0	0	0	0.000465303	0	0.0211299	0	0.0320267	0.0315193	0.0955683	0	0.000776951	0.000776649	0.0031784	0	0.00161756	0.00161625	0.00609778	0	0.0304092	0.0299515	0.0778682	0	0.364782	0.305652	0	0.0369009	0.0362284	0.106474	0	0.00135608	0.00135516	0.00489999	0	0.0027967	0.00279279	0.00955343	0	0.0341042	0.0335292	0.0865269	0	0.448207	0.361228	0	0.0235861	1	1	0	0.000830965	1	1	0	0.00142669	1	1	0	0.0221594	1	1	0	0.286838	1
ENSG00000115363	EVA1A	NA	1	1	All	0	0.132644	1	1	0	0	0	0	0	0.00128624	0	0.000399131	0	0.00111111	0	0	0	0	0	0	0	0	0	0	0	0.00180893	0	0	0	0	0	0	0	0.000370679	0	0.00732541	0	0.000119209	0	0.0050934	0	2.58012e-05	0	0	0	0.00107082	0	0.0142674	0	0.00729313	0	0	0	0.00185929	0	0.0503208	0	0.0402928	0	0.000706561	1	1	0	0	0	0	0	0	0	0	0	0	0	0	0	0	0	0	0	0	0	0	0	0	0	0	0	0	0	0	0	0	0	0	0	0	0	0.000241258	0	0	0	0	0	0	0	0	0	0	0	0	0	0.000465303	0	0	0	0	0	0.00173959	1	1	0	0	0	0	0	0	0	0	0	0	0	0	0	0	0	0	0	0	0	0	0	0	0	0	0	0	0	0	0	0	0	0	0	0	0	0.000345607	0	0	0	0	0	0	0	0	0	0	0	0	0	0.00139399	0	0	0	0	0	0.130904	1	1	0	0	0	0	0	0.00128624	0	0.000399131	0	0.00111111	0	0	0	0	0	0	0	0	0	0	0	0.00180893	0	0	0	0	0	0	0	0.000370679	0	0.00732541	0	0.000119209	0	0.00474779	0	2.58012e-05	0	0	0	0.00107082	0	0.0142674	0	0.00729313	0	0	0	0.000465303	0	0.0503208	0	0.0402928	0	0.108818	1	0	0	0	0.000758114	0	0	0	0.000839522	0	0	0	0.00762353	0	0	0	0	0	0	0	0	0	0	0	0	0	0	0	0	0	0	0	0.00123753	0	0.000119209	0	0.0263957	0	0.000103205	0	0	0	0.00153536	0	0	0	0.00817552	0	0	0	0.005264	0	0.0567659	0	0.129543	0.121503	0.178538	0	0.000650603	0.000650391	0.00286517	0	0.00156824	0.00156701	0.00600025	0	0.127975	0.120125	0.163895	0	0.103076	0.0979414	0	0.128044	0.120185	0.184312	0	0.000770787	0.00077049	0.00357118	0	0.00193356	0.00193169	0.00759132	0	0.12611	0.118482	0.167643	0	0.11907	0.112254	0	0.0688862	1	1	0	0.000531126	1	1	0	0.00125373	1	1	0	0.0676325	1	1	0	0.0623072	1
ENSG00000170248	PDCD6IP	NA	1	1	All	0	0.0514894	1	1	0	0	0	0.000284405	0	0.00140638	0	2.07732e-05	0	0	0	0	0	0	0	0	0	0	0	0.00281389	0	0.000787802	0	0	0	0	0	0.00105694	0	0	0	0.000352309	0	0	0	0.00543048	0	0.000358959	0	0	0	0.000242438	0	0	0	0.00998492	0	0	0	0	0	0.0237273	0	0.00502282	0	0.000941733	1	1	0	0	0	0	0	0	0	0	0	0	0	0	0	0	0	0	0	0	0	0.000176	0	0	0	0	0	0	0	0	0	0	0	0.000352309	0	0	0	0.000413423	0	0	0	0	0	0	0	0	0	0	0	0	0	0	0	0	0	0	0	0.00243683	1	1	0	0	0	0	0	0	0	0	0	0	0	0	0	0	0	0	0	0	0	0.00122989	0	0	0	0	0	0	0	0	0	0	0	0.000352309	0	0	0	0.000854637	0	0	0	0	0	0	0	0	0	0	0	0	0	0	0	0	0	0	0	0.0490526	1	1	0	0	0	0.000284405	0	0.00140638	0	2.07732e-05	0	0	0	0	0	0	0	0	0	0	0	0.001584	0	0.000787802	0	0	0	0	0	0.00105694	0	0	0	0	0	0	0	0.00457585	0	0.000358959	0	0	0	0.000242438	0	0	0	0.00998492	0	0	0	0	0	0.0237273	0	0.00502282	1	0.813132	0.556533	0	0.00401308	0	0.16169	0	0.0453439	0	0.00207732	0	0	0	0.0120615	0	0.0195312	0	0	0	0.00100369	0	0.0044	0	0.0548664	0	0.00966686	0	0.00220222	0	0.000264236	0	0	0	0.0215341	0	0.00298023	1	0.18229	0	0.00240565	0	0.0002375	0	0.0108566	0	0	0	0.0831573	0	0	0	0.00186121	0	0.190689	0	0.046645	0.0455738	0.109874	0	0.000779524	0.000779221	0.00318733	0	0.00153506	0.00153388	0.00593285	0	0.0451099	0.0441076	0.0933598	1	0.78303	0.185121	0	0.0581732	0.0565134	0.126671	0	0.00133217	0.00133128	0.00484351	0	0.00516406	0.00515075	0.0141102	0	0.0530091	0.0516286	0.105801	1	0.965164	0.251428	0	0.0329985	1	1	0	0.000758477	1	1	0	0.00184351	1	1	0	0.031155	1	1	1	0.56161	0.42971
ENSG00000175893	ZDHHC21	NA	1	1	All	0	0.00339771	1	1	0	0	0	0	0	0.000228138	0	2.07732e-05	0	0	0	0	0	0.000195312	0	0	0	0	0	0	0	0	0	0	0	0	0	0	0	0	0	0	0	0	0	0.00220585	0	0.000103198	0	0	0	0.000644435	0	0	0	0	0	0	0	0	0	0	0	0	0	0.000748144	1	1	0	0	0	0	0	0.000228138	0	0	0	0	0	0	0	0	0	0	0	0	0	0	0	0	0	0	0	0	0	0	0	0	0	0	0	0	0	0.000494205	0	2.58012e-05	0	0	0	0	0	0	0	0	0	0	0	0	0	0	0	0	0	0.000904074	1	1	0	0	0	0	0	0.000228138	0	0	0	0	0	0	0	0	0	0	0	0	0	0	0	0	0	0	0	0	0	0	0	0	0	0	0	0	0	0.000598539	0	7.73971e-05	0	0	0	0	0	0	0	0	0	0	0	0	0	0	0	0	0	0.00249363	1	1	0	0	0	0	0	0	0	2.07732e-05	0	0	0	0	0	0.000195312	0	0	0	0	0	0	0	0	0	0	0	0	0	0	0	0	0	0	0	0	0	0.00160731	0	2.58012e-05	0	0	0	0.000644435	0	0	0	0	0	0	0	0	0	0	0	0	0	0.289234	1	0	0.000445898	0	0.0304882	0	0.0050162	0	0.000186958	0	0	0	0.00159277	0	0.000195312	0	0.000192901	0	0	0	0.000176	0	0.00455115	0	0.00348007	0	0.00123875	0	0.000264236	0	0.00148272	0	0	0	0.000119209	0	0.011789	0	0.000891849	0	0	0	0.0039315	0	0.0478695	0	0.0588539	0	0.0216752	0	0.00597637	0	0.0888164	0	0.00270569	0.00270203	0.0306004	0	0.000713767	0.000713512	0.00301636	0	0.000826556	0.000826215	0.00415587	0	0.00187913	0.00187737	0.0180199	0	0.307637	0.264818	0	0.0038685	0.00386103	0.039667	0	0.000755333	0.000755047	0.00353421	0	0.000922493	0.000922068	0.00502797	0	0.00294601	0.00294167	0.0256701	0	0.340722	0.288744	0	0.0022466	1	1	0	0.000596945	1	1	0	0.000692955	1	1	0	0.00155364	1	1	0	0.210309	1
ENSG00000114631	PODXL2	NA	1	1	All	0	0.0457948	1	1	0	0.00178359	0	0.000189528	0	0	0	2.07732e-05	0	0	0	0.00382741	0	0	0	0	0	0	0	0	0	0	0	0	0	0	0	0.00105694	0	0	0	0	0	0	0	0.00204145	0	0.000153695	0	0	0	0.00153534	0	0	0	0	0	0	0	0	0	0.0306537	0	0.00453238	0	0.000764107	1	1	0	0	0	0	0	0	0	2.07732e-05	0	0	0	0	0	0	0	0	0	0	0	0	0	0	0	0	0	0	0	0	0	0	0	0	0	0	0	0.000440191	0	0	0	0	0	0.000303142	0	0	0	0	0	0	0	0	0	0	0	0	0	0.00111337	1	1	0	0	0	0	0	0	0	2.07732e-05	0	0	0	0	0	0	0	0	0	0	0	0	0	0	0	0	0	0	0	0	0	0	0	0	0	0	0	0.000628085	0	0	0	0	0	0.000464516	0	0	0	0	0	0	0	0	0	0	0	0	0	0.0446814	1	1	0	0.00178359	0	0.000189528	0	0	0	0	0	0	0	0.00382741	0	0	0	0	0	0	0	0	0	0	0	0	0	0	0	0.00105694	0	0	0	0	0	0	0	0.00141336	0	0.000153695	0	0	0	0.00107082	0	0	0	0	0	0	0	0	0	0.0306537	0	0.00453238	1	1.70083	0.817468	0	0.00178359	0	0.00800758	0	0.0350476	0	0.00407154	0	0.0121605	0	0.0143124	0	0.000781247	0	0	0	0	0	0.000704	0	0.00573848	0	0.00348007	0	0.00674429	0	0.00951249	0	0.00333611	0	0.00366318	0	0.00107288	0	0.754527	0	0.0731687	0	0.0002375	0	0.142331	0	0	0	0.187132	0	0.0269282	0	0.0944888	1	0.3116	0	0.0436713	0.0427314	0.106751	0	0.000729742	0.000729476	0.00304839	0	0.000961716	0.000961254	0.00454685	0	0.0427096	0.0418104	0.0908888	1	1.53527	0.453908	0	0.0437088	0.0427674	0.113139	0	0.000988483	0.000987995	0.00408617	0	0.00138507	0.00138412	0.00623462	0	0.0423238	0.0414406	0.095209	1	1.9528	0.581068	0	0.0319252	1	1	0	0.000203113	1	1	0	0.000425571	1	1	0	0.0314996	1	1	1	1.19996	0.698793
ENSG00000008256	CYTH3	NA	1	1	All	0	0.0369251	1	1	0	0	0	0.00236845	0	0.00562328	0	2.07732e-05	0	0	0	0	0	0	0	0	0	0	0	0	0	0.000117112	0	0	0	0	0	0.00392225	0	0	0	0	0	0	0	0.00509154	0	0	0	0	0	0.000656616	0	0	0	0	0	0	0	0.005264	0	0.0138611	0	0	0	0.000670588	1	1	0	0	0	0.000284405	0	0	0	0	0	0	0	0	0	0	0	0	0	0	0	0	0	0	0	0	0	0	0	0	0	0	0	0	0	0	0	0.000221143	0	0	0	0	0	0.00016504	0	0	0	0	0	0	0	0	0	0	0	0	0	0.00166214	1	1	0	0	0	0.000662923	0	0	0	0	0	0	0	0	0	0	0	0	0	0	0	0	0	0	0	0	0	0	0	0	0	0	0	0	0	0	0	0.000726516	0	0	0	0	0	0.000272699	0	0	0	0	0	0	0	0	0	0	0	0	0	0.035263	1	1	0	0	0	0.00170553	0	0.00562328	0	2.07732e-05	0	0	0	0	0	0	0	0	0	0	0	0	0	0.000117112	0	0	0	0	0	0.00392225	0	0	0	0	0	0	0	0.00436503	0	0	0	0	0	0.000383917	0	0	0	0	0	0	0	0.005264	0	0.0138611	0	0	1	0.408244	0.335183	0	0	0	0.0177075	0	0.0132946	0	0.000519329	0	0	0	0.00123681	0	0.00117283	0	0.000771605	0	0	0	0	0	0.0029278	0	0.000386675	0	0.00880886	0	0.00392225	0	0.00148272	0	0.00486647	0	0.000119209	0	0.049697	0	0.0035674	0	0	0	0.0253919	0	0.0102248	1	0.141185	0	0.00674997	0	0.00945173	0	0.104759	0	0.0343733	0.0337893	0.0982509	0	0.000469329	0.000469219	0.0024187	0	0.00127436	0.00127355	0.00534377	0	0.033099	0.0325572	0.0813457	1	0.392618	0.0595838	0	0.036947	0.0362728	0.106476	0	0.000822595	0.000822257	0.00368658	0	0.00190641	0.00190459	0.00751901	0	0.0350406	0.0344338	0.0876465	1	0.446842	0.0745347	0	0.0280454	1	1	0	0.000364269	1	1	0	0.00106606	1	1	0	0.0269793	1	1	0	0.285436	1
ENSG00000141622	RNF165	NA	1	1	All	0	0.00346382	1	1	0	0	0	0.000663462	0	0	0	2.07732e-05	0	0	0	0	0	0	0	0	0	0	0	0	0	0	0	0	0	0.00191481	0	0	0	0	0	0	0	0	0	0.000838971	0	2.58012e-05	0	0	0	0	0	0	0	0	0	0	0	0	0	0	0	0	0	0.000747167	1	1	0	0	0	0	0	0	0	0	0	0	0	0	0	0	0	0	0	0	0	0	0	0	0	0	0	0	0	0	0	0	0	0	0	0	0	0.000721366	0	2.58012e-05	0	0	0	0	0	0	0	0	0	0	0	0	0	0	0	0	0	0.000802504	1	1	0	0	0	0	0	0	0	0	0	0	0	0	0	0	0	0	0	0	0	0	0	0	0	0	0	0	0	0	0	0	0	0	0	0	0	0.000776702	0	2.58012e-05	0	0	0	0	0	0	0	0	0	0	0	0	0	0	0	0	0	0.00266131	1	1	0	0	0	0.000663462	0	0	0	2.07732e-05	0	0	0	0	0	0	0	0	0	0	0	0	0	0	0	0	0	0.00191481	0	0	0	0	0	0	0	0	0	6.22688e-05	0	0	0	0	0	0	0	0	0	0	0	0	0	0	0	0	0	0	0	0.395677	1	0	0.0111474	0	0.0977	0	0.00593096	0	0.00033237	0	0.0066358	0	0.00762353	0	0	0	0	0	0	0	0.000176	0	0.00105401	0	0	0	0.0241115	0	0.000264236	0	0.00926697	0	0.00327428	0	0	0	0.036921	0	0.0022638	0	0	0	0.00206529	0	0.0302239	0	0.114368	0	0.00674997	0	0	0	0.0355679	0	0.00182075	0.00181909	0.0255123	0	0.000573309	0.000573145	0.00269552	0	0.000616941	0.000616751	0.00356575	0	0.00120381	0.00120308	0.0145119	0	0.366336	0.30673	0	0.00372228	0.00371536	0.0388398	0	0.000759595	0.000759307	0.00354437	0	0.000816944	0.000816611	0.00472348	0	0.00290534	0.00290112	0.0254467	0	0.414768	0.339506	0	0.00237813	1	1	0	0.000421934	1	1	0	0.000461936	1	1	0	0.0019162	1	1	0	0.241949	1
ENSG00000141040	ZNF287	NA	1	1	All	0	0.0218932	1	1	0	0	0	0.000284405	0	0	0	0	0	0.0066358	0	0	0	0	0	0	0	0	0	0	0	0.000117112	0	0	0	0	0	0	0	0	0	0	0	0	0	0.000824459	0	0.000153695	0	0	0	0.000341293	0	0	0	0.00998492	0	0	0	0	0	0	0	0.00355151	0	0.0111356	1	1	0	0	0	0.000284405	0	0	0	0	0	0.0066358	0	0	0	0	0	0	0	0	0	0	0	0	0	0	0	0	0	0	0	0	0	0	0	0	0	0.000168869	0	0.000153695	0	0	0	0.000341293	0	0	0	0	0	0	0	0	0	0	0	0.00355151	0	0.0112142	1	1	0	0	0	0.000284405	0	0	0	0	0	0.0066358	0	0	0	0	0	0	0	0	0	0	0	0	0	0	0	0	0	0	0	0	0	0	0	0	0	0.000247524	0	0.000153695	0	0	0	0.000341293	0	0	0	0	0	0	0	0	0	0	0	0.00355151	0	0.010679	1	1	0	0	0	0	0	0	0	0	0	0	0	0	0	0	0	0	0	0	0	0	0	0.000117112	0	0	0	0	0	0	0	0	0	0	0	0	0	0.000576934	0	0	0	0	0	0	0	0	0	0.00998492	0	0	0	0	0	0	0	0	0	0.228762	1	0	0.00178359	0	0.0381564	0	0.00372405	0	0.00033237	0	0	0	0.000475454	0	0.00175781	0	0	0	0.00100369	0	0	0	0	0	0.00348007	0	0.00674429	0	0.00422777	0	0	0	0	0	0.000119209	0	0.0219996	0	0.000358959	0	0	0	0.00262584	0	0	0	0.0616937	0	0	0	0.00665084	0	0.0736289	0	0.0220299	0.021789	0.0825089	0	0.0113402	0.0112761	0.0210082	0	0.0114092	0.0113443	0.0231525	0	0.0106208	0.0105646	0.0479286	0	0.22793	0.20382	0	0.0221747	0.0219306	0.0873536	0	0.0113857	0.0113211	0.021756	0	0.0114665	0.011401	0.0244225	0	0.0107082	0.0106511	0.0513271	0	0.238634	0.212297	0	0.0177296	1	1	0	0.0139997	1	1	0	0.0140496	1	1	0	0.00367998	1	1	0	0.157936	1
ENSG00000085741	WNT11	NA	1	1	All	0	0.109433	1	1	0	0.00401308	0	0.00397839	0	0.00756806	0	2.07732e-05	0	0	0	0.00123681	0	0.000195312	0	0	0	0.00100369	0	0	0	0.000787802	0	0	0	0.00492699	0	0	0	0.000370679	0	0.000942454	0	0.000119209	0	0.0160166	0	0.00366079	0	0	0	0.00500633	0	0	0	0.0237785	0	0.000779877	0	0.0165076	0	0	0	0.0185205	0	0.000938209	1	1	0	0	0	0.000284405	0	0	0	0	0	0	0	0	0	0	0	0	0	0	0	0	0	0	0	0	0	0	0	0	0	0	0	0	0	0	0	0.000653804	0	0	0	0	0	0	0	0	0	0	0	0	0	0	0	0	0	0	0	0.00349722	1	1	0	0	0	0.000852181	0	0	0	0	0	0	0	0	0	0	0	0	0	0	0	0	0	0	0	0	0	0	0	0	0	0	0	0	0	0	0	0.00264504	0	0	0	0	0	0	0	0	0	0	0	0	0	0	0	0	0	0	0	0.105936	1	1	0	0.00401308	0	0.00312621	0	0.00756806	0	2.07732e-05	0	0	0	0.00123681	0	0.000195312	0	0	0	0.00100369	0	0	0	0.000787802	0	0	0	0.00492699	0	0	0	0.000370679	0	0.000942454	0	0.000119209	0	0.0133716	0	0.00366079	0	0	0	0.00500633	0	0	0	0.0237785	0	0.000779877	0	0.0165076	0	0	0	0.0185205	0	0.624054	1	0	0.0111474	0	0.190562	0	0.0193519	0	0.000747833	0	0	0	0.0136236	0	0.00488279	0	0.00173611	0	0.00100369	0	0.000704	0	0.00306338	0	0.0015467	0	0.0068446	0	0.00237812	0	0.000370679	0	0.000942454	0	0.000476837	0	0.12813	0	0.014818	0	0.0021375	0	0.0105049	0	0	0	0.0348838	0	0.000779877	0	0	0	0.173418	0	0.100318	0.0954507	0.157256	0	0.000841681	0.000841327	0.00332942	0	0.00305787	0.0030532	0.00910692	0	0.0972605	0.0926804	0.139889	0	0.615748	0.459763	0	0.115988	0.109514	0.175468	0	0.00102427	0.00102375	0.00416286	0	0.00371321	0.00370633	0.0113396	0	0.112275	0.106201	0.156591	0	0.741865	0.523775	0	0.0594965	1	1	0	0.000577855	1	1	0	0.00231511	1	1	0	0.0571814	1	1	0	0.436142	1
ENSG00000205929	C21orf62	NA	1	1	All	0	0.0424505	1	1	0	0	0	0	0	0.00166006	0	2.07732e-05	0	0	0	0	0	0	0	0	0	0.00100369	0	0	0	0	0	0	0	0	0	0	0	0	0	0	0	0	0	0.00748289	0	0.000103205	0	0	0	0.00010775	0	0.0142674	0	0.0104336	0	0	0	0	0	0.00737117	0	0	0	0.00274591	1	1	0	0	0	0	0	0.000788991	0	0	0	0	0	0	0	0	0	0	0	0.00100369	0	0	0	0	0	0	0	0	0	0	0	0	0	0	0	0	0	0.000953231	0	0	0	0	0	0	0	0	0	0	0	0	0	0	0	0	0	0	0	0.00485255	1	1	0	0	0	0	0	0.00087107	0	0	0	0	0	0	0	0	0	0	0	0.00100369	0	0	0	0	0	0	0	0	0	0	0	0	0	0	0	0	0	0.0029778	0	0	0	0	0	0	0	0	0	0	0	0	0	0	0	0	0	0	0	0.0375979	1	1	0	0	0	0	0	0.000788991	0	2.07732e-05	0	0	0	0	0	0	0	0	0	0	0	0	0	0	0	0	0	0	0	0	0	0	0	0	0	0	0	0.00450509	0	0.000103205	0	0	0	0.00010775	0	0.0142674	0	0.0104336	0	0	0	0	0	0.00737117	0	0	0	0.136413	1	0	0	0	0.000189528	0	0.0047659	0	8.30926e-05	0	0	0	0.00441985	0	0	0	0	0	0	0	0	0	0.000787802	0	0.00966686	0	0	0	0.000264236	0	0	0	0	0	0	0	0.00302379	0	0.000232211	0	0.0002375	0	0.000772293	0	0	0	0.0392785	0	0	0	0.00252715	0	0.0701638	0	0.0407594	0.0399399	0.10406	0	0.00240567	0.00240277	0.00656307	0	0.00426422	0.00425514	0.0114787	0	0.0364952	0.0358373	0.0848185	0	0.14724	0.136913	0	0.0429401	0.0420313	0.112707	0	0.00278292	0.00277905	0.00782925	0	0.00494442	0.00493221	0.0136989	0	0.0379957	0.0372829	0.0909533	0	0.150576	0.139788	0	0.0254735	1	1	0	0.00174783	1	1	0	0.00307679	1	1	0	0.0223967	1	1	0	0.0793186	1
ENSG00000269858	EGLN2	NA	1	1	All	0	0.0581134	1	1	0	0	0	0.00232127	0	0.00060204	0	2.07732e-05	0	0	0	0	0	0	0	0	0	0	0	0	0	0	0	0.000386675	0	0	0	0	0	0	0	0.000818885	0	0	0	0.00130215	0	0	0	0	0	0	0	0	0	0.0117794	0	0	0	0	0	0.0193983	0	0.0214839	0	0.0007002	1	1	0	0	0	0.000189528	0	0	0	0	0	0	0	0	0	0	0	0	0	0	0	0	0	0	0	0	0	0	0	0	0	0	0	0.000352309	0	0	0	0.000158362	0	0	0	0	0	0	0	0	0	0	0	0	0	0	0	0	0	0	0	0.00181698	1	1	0	0	0	0.00113672	0	0	0	0	0	0	0	0	0	0	0	0	0	0	0	0	0	0	0	0	0	0	0	0	0	0	0	0.000466576	0	0	0	0.000213681	0	0	0	0	0	0	0	0	0	0	0	0	0	0	0	0	0	0	0	0.0562964	1	1	0	0	0	0.00118455	0	0.00060204	0	2.07732e-05	0	0	0	0	0	0	0	0	0	0	0	0	0	0	0	0.000386675	0	0	0	0	0	0	0	0.000352309	0	0	0	0.00108847	0	0	0	0	0	0	0	0	0	0.0117794	0	0	0	0	0	0.0193983	0	0.0214839	2	1.32884	0.383359	0	0.00713436	0	0.0959488	0	0.0159055	0	0.00251355	0	0	0	0.028571	0	0.0292202	0	0.000192901	0	0	0	0.000176	0	0.0197662	0	0.000386675	0	0.0241115	0	0.0129475	0	0.00333611	0	0.0370211	0	0.00429153	0	0.164496	0	0.00976629	0	0.0002375	0	0.0335038	1	0.205396	0	0.1953	0	0.00973502	0	0.0275637	1	0.401315	0	0.0569764	0.0553837	0.120156	0	0.00036876	0.000368692	0.00214829	0	0.00141538	0.00141438	0.00567293	0	0.055561	0.0540457	0.103703	2	1.29068	0.140746	0	0.0587344	0.0570428	0.127198	0	0.000724868	0.000724605	0.00346991	0	0.0019614	0.00195948	0.0076511	0	0.056773	0.0551915	0.10935	2	1.49558	0.190044	0	0.0346831	1	1	0	0.000590976	1	1	0	0.00138763	1	1	0	0.0332954	1	1	1	0.907614	0.596514
ENSG00000166828	SCNN1G	NA	1	1	All	0	0.105884	1	1	0	0	0	0.00170546	0	0.000912412	0	0.000186958	0	0	0	0	0	0.000781247	0	0.000192901	0	0.00100369	0	0.000703296	0	0.000468447	0	0	0	0.00344096	0	0	0	0	0	0	0	0.000119209	0	0.032592	0	0.00041282	0	0.0002375	0	0.000673438	0	0	0	0.0131253	0	0	0	0	0	0.0493279	0	0	0	0.00193254	1	1	0	0	0	0.000284405	0	0	0	0	0	0	0	0	0	0	0	0	0	0.00100369	0	0.000176	0	0.000468447	0	0	0	0	0	0	0	0	0	0	0	0	0	0	0	0	0	0	0	0	0	0	0	0	0	0	0	0	0	0	0	0	0	0.00256773	1	1	0	0	0	0.000568293	0	0	0	0	0	0	0	0	0	0	0	0	0	0.00100369	0	0.000527296	0	0.000468447	0	0	0	0	0	0	0	0	0	0	0	0	0	0	0	0	0	0	0	0	0	0	0	0	0	0	0	0	0	0	0	0	0	0.103316	1	1	0	0	0	0.00113717	0	0.000912412	0	0.000186958	0	0	0	0	0	0.000781247	0	0.000192901	0	0	0	0.000176	0	0	0	0	0	0.00344096	0	0	0	0	0	0	0	0.000119209	0	0.032592	0	0.00041282	0	0.0002375	0	0.000673438	0	0	0	0.0131253	0	0	0	0	0	0.0493279	0	0	1	0.83389	0.565644	0	0.000445898	0	0.012595	0	0.104207	0	0.000519329	0	0.0154321	0	0.00760726	0	0.00175781	0	0.000192901	0	0.00100369	0	0.000704	0	0.00573848	0	0.0015467	0	0.0606986	0	0.00422777	0	0.00926697	0	0	0	0.000476837	1	0.296846	0	0.00770337	0	0	0	0.0229957	0	0.050223	0	0.0820277	0	0	0	0.00252715	0	0.145147	0	0.0972672	0.0926865	0.154694	0	0.00112798	0.00112735	0.00396338	0	0.0015268	0.00152564	0.00592331	0	0.0957404	0.0913001	0.138553	1	0.760494	0.177083	0	0.111811	0.105787	0.172327	0	0.00241466	0.00241175	0.00707793	0	0.00385868	0.00385125	0.0116032	0	0.107953	0.10233	0.153448	1	0.892484	0.224769	0	0.0682457	1	1	0	0.00122229	1	1	0	0.00168704	1	1	0	0.0665586	1	1	1	0.565968	0.43219
ENSG00000139746	RBM26	NA	1	1	All	0	0.0628418	1	1	0	0.000445898	0	0.000426439	0	0	0	0	0	0	0	0.00106977	0	0	0	0	0	0	0	0	0	0	0	0	0	0.000137638	0	0	0	0	0	0.000352309	0	0.000119209	0	0.0113536	0	0.00117102	0	0.0002375	0	0.00136357	0	0	0	0	0	0.00973502	0	0	0	0.0320345	0	0.00439539	0	0.000755496	1	1	0	0	0	0	0	0	0	0	0	0	0	0	0	0	0	0	0	0	0	0	0	0	0	0	0	0.000137638	0	0	0	0	0	0	0	0	0	0.000617858	0	0	0	0	0	0	0	0	0	0	0	0	0	0	0	0	0	0	0	0.0018463	1	1	0	0	0	0	0	0	0	0	0	0	0	0	0	0	0	0	0	0	0	0	0	0	0	0	0	0.000137638	0	0	0	0	0	0	0	0	0	0.00170866	0	0	0	0	0	0	0	0	0	0	0	0	0	0	0	0	0	0	0	0.0609955	1	1	0	0.000445898	0	0.000426439	0	0	0	0	0	0	0	0.00106977	0	0	0	0	0	0	0	0	0	0	0	0	0	0	0	0	0	0	0	0.000352309	0	0.000119209	0	0.00964496	0	0.00117102	0	0.0002375	0	0.00136357	0	0	0	0	0	0.00973502	0	0	0	0.0320345	0	0.00439539	3	0.727001	0.0375087	0	0.00713436	0	0.104667	0	0.0326589	0	0.00033237	0	0.00444444	0	0.00427909	0	0.0555748	0	0.000771605	0	0	0	0.000704	0	0.0214986	0	0.00348007	0	0.0232609	0	0.000264236	0	0.00148272	0	0.000352309	0	0.000119209	0	0.111924	0	0.013119	0	0.00095	0	0.0187818	0	0.0142674	2	0.155006	0	0	0	0.00252715	1	0.149401	0	0.0590266	0.0573183	0.121934	0	0.000718069	0.000717811	0.00302265	0	0.00171421	0.00171274	0.00632824	0	0.0573124	0.0557009	0.105316	3	0.720745	0.00636265	0	0.0627872	0.0608567	0.131127	0	0.000874207	0.000873825	0.0038029	0	0.00199007	0.00198809	0.00770422	0	0.0607971	0.0589859	0.11309	3	0.839297	0.0106691	0	0.0463009	1	1	0	0.000434141	1	1	0	0.00108719	1	1	0	0.0452137	1	1	1	0.532916	0.413109
ENSG00000180929	GPR62	NA	1	1	All	0	0.0173546	1	1	0	0	0	0	0	0.000975941	0	0	0	0	0	0	0	0	0	0	0	0	0	0	0	0	0	0	0	0.000137638	0	0	0	0	0	0	0	0	0	0.00452639	0	0.000153695	0	0.0002375	0	0.000441245	0	0	0	0.0108822	0	0	0	0	0	0	0	0	0	0.000936167	1	1	0	0	0	0	0	0	0	0	0	0	0	0	0	0	0	0	0	0	0	0	0	0	0	0	0	0	0	0	0	0	0	0	0	0	0	0.000782472	0	0.000153695	0	0	0	0	0	0	0	0	0	0	0	0	0	0	0	0	0	0.00134426	1	1	0	0	0	0	0	0	0	0	0	0	0	0	0	0	0	0	0	0	0	0	0	0	0	0	0	0	0	0	0	0	0	0	0	0	0	0.00119056	0	0.000153695	0	0	0	0	0	0	0	0	0	0	0	0	0	0	0	0	0	0.0160103	1	1	0	0	0	0	0	0.000975941	0	0	0	0	0	0	0	0	0	0	0	0	0	0	0	0	0	0	0	0.000137638	0	0	0	0	0	0	0	0	0	0.00333582	0	0	0	0.0002375	0	0.000441245	0	0	0	0.0108822	0	0	0	0	0	0	0	0	0	0.389025	1	0	0.000445898	0	0.0159031	0	0.0117364	0	0.00033237	0	0	0	0	0	0.00215034	0	0.000192901	0	0	0	0.000176	0	0.00314941	0	0.000386675	0	0.000137638	0	0.000264236	0	0.00593086	0	0.0441397	0	0.00107288	0	0.0293437	0	0.00796706	0	0.0002375	0	0.0102708	0	0.0142674	0	0.152243	0	0	0	0	0	0.0886768	0	0.0157957	0.0156716	0.0713542	0	0.000664463	0.000664243	0.00290284	0	0.000989722	0.000989232	0.0046167	0	0.014806	0.0146969	0.0560102	0	0.42642	0.347158	0	0.0182389	0.0180736	0.0811941	0	0.00103864	0.0010381	0.00418271	0	0.00146117	0.0014601	0.00643566	0	0.0167777	0.0166378	0.0630898	0	0.481897	0.382389	0	0.0115827	1	1	0	0.000720962	1	1	0	0.00101248	1	1	0	0.0105702	1	1	0	0.277459	1
ENSG00000186897	C1QL4	NA	1	1	All	0	0.0838685	1	1	0	0.000445898	0	0.00170576	0	0.000912412	0	2.07732e-05	0	0	0	0	0	0.00273436	0	0	0	0	0	0	0	0.000787802	0	0	0	0.000550554	0	0	0	0	0	0	0	0	0	0.00637526	0	0.000103205	0	0	0	0.000341293	0	0	0	0.0131253	0	0	0	0	0	0.0567659	0	0	0	0.000684315	1	1	0	0	0	0	0	0	0	0	0	0	0	0	0	0	0	0	0	0	0	0	0	0	0	0	0	0.000550554	0	0	0	0	0	0	0	0	0	0.000133761	0	0	0	0	0	0	0	0	0	0	0	0	0	0	0	0	0	0	0	0.000997914	1	1	0	0	0	0	0	0	0	0	0	0	0	0	0	0	0	0	0	0	0	0	0	0	0	0	0	0.000550554	0	0	0	0	0	0	0	0	0	0.00044736	0	0	0	0	0	0	0	0	0	0	0	0	0	0	0	0	0	0	0	0.0828706	1	1	0	0.000445898	0	0.00170576	0	0.000912412	0	2.07732e-05	0	0	0	0	0	0.00273436	0	0	0	0	0	0	0	0.000787802	0	0	0	0	0	0	0	0	0	0	0	0	0	0.0059279	0	0.000103205	0	0	0	0.000341293	0	0	0	0.0131253	0	0	0	0	0	0.0567659	0	0	0	0.558959	1	0	0.0642093	0	0.288273	0	0.0165096	0	0.000747833	0	0	0	0.00106977	0	0.0342801	0	0.00482253	0	0	0	0.000176	0	0.00455115	0	0	0	0	0	0	0	0	0	0	0	0	0	0.0151392	0	0.000232211	0	0.00095	0	0.0063448	0	0.0302239	0	0.0504373	0	0	0	0	0	0.0409925	0	0.0807093	0.0775382	0.141004	0	0.000628156	0.000627959	0.00281193	0	0.000875398	0.000875015	0.00430896	0	0.0798339	0.0767303	0.124971	0	0.601923	0.452243	0	0.0815736	0.0783351	0.147264	0	0.000690585	0.000690346	0.00337416	0	0.00101559	0.00101507	0.00530999	0	0.080558	0.0773986	0.130464	0	0.774575	0.5391	0	0.0453388	1	1	0	0.000488841	1	1	0	0.000715513	1	1	0	0.0446233	1	1	0	0.424591	1
ENSG00000203778	FAM229B	NA	1	1	All	0	0.0341309	1	1	0	0	0	0	0	0	0	0	0	0	0	0	0	0	0	0	0	0	0	0	0	0	0	0	0	0.00123799	0	0	0	0.00333611	0	0	0	0	0	8.14873e-05	0	0	0	0	0	0	0	0	0	0.0113308	0	0	0	0.00252715	0	0.0115754	0	0.00404195	0	0.000550554	1	1	0	0	0	0	0	0	0	0	0	0	0	0	0	0	0	0	0	0	0	0	0	0	0	0	0	0.000550554	0	0	0	0	0	0	0	0	0	0	0	0	0	0	0	0	0	0	0	0	0	0	0	0	0	0	0	0	0	0.00110036	1	1	0	0	0	0	0	0	0	0	0	0	0	0	0	0	0	0	0	0	0	0	0	0	0	0	0	0.00110036	0	0	0	0	0	0	0	0	0	0	0	0	0	0	0	0	0	0	0	0	0	0	0	0	0	0	0	0	0	0.0330305	1	1	0	0	0	0	0	0	0	0	0	0	0	0	0	0	0	0	0	0	0	0	0	0	0	0	0	0.000137638	0	0	0	0.00333611	0	0	0	0	0	8.14873e-05	0	0	0	0	0	0	0	0	0	0.0113308	0	0	0	0.00252715	0	0.0115754	0	0.00404195	0	0.000690276	1	0	0	0	0	0	0	0	0	0	0	0	0	0	0	0	0.000192901	0	0	0	0	0	0	0	0	0	0	0	0.000264236	0	0	0	0	0	0	0	0.000207338	0	2.58012e-05	0	0	0	0	0	0	0	0	0	0	0	0	0	0	0	0.0333605	0.0328102	0.0972462	0	0.000498298	0.000498174	0.00249749	0	0.000995915	0.000995419	0.00462716	0	0.0323646	0.0318464	0.0804593	0	0.00873371	0.00869568	0	0.0345596	0.0339692	0.103976	0	0.000556153	0.000555998	0.00302098	0	0.00111155	0.00111093	0.00558115	0	0.033448	0.0328948	0.0857919	0	0.011642	0.0115745	0	0.0204779	1	1	0	0.000360193	1	1	0	0.000719894	1	1	0	0.019758	1	1	0	0.0057245	1
ENSG00000160691	SHC1	NA	1	1	All	0	0.0812152	1	1	0	0	0	4.73821e-05	0	0.0050162	0	2.07732e-05	0	0	0	0	0	0.00117283	0	0	0	0	0	0.002172	0	0.000117112	0	0	0	0	0	0	0	0	0	0	0	0	0	0.0127298	0	0.00323971	0	0	0	0.00010775	0	0	0	0.0167552	0	0	0	0	0	0.0315195	0	0.00831695	0	0.00118587	1	1	0	0	0	0	0	0	0	0	0	0	0	0	0	0	0	0	0	0	0	0	0	0	0	0	0	0	0	0	0	0	0	0	0	0	0	0.00103217	0	0.000153695	0	0	0	0	0	0	0	0	0	0	0	0	0	0	0	0	0	0.00242266	1	1	0	0	0	0	0	0	0	0	0	0	0	0	0	0	0	0	0	0	0	0	0	0	0	0	0	0	0	0	0	0	0	0	0	0	0	0.00185646	0	0.0005662	0	0	0	0	0	0	0	0	0	0	0	0	0	0	0	0	0	0.0787926	1	1	0	0	0	4.73821e-05	0	0.0050162	0	2.07732e-05	0	0	0	0	0	0.00117283	0	0	0	0	0	0.002172	0	0.000117112	0	0	0	0	0	0	0	0	0	0	0	0	0	0.0108733	0	0.00267351	0	0	0	0.00010775	0	0	0	0.0167552	0	0	0	0	0	0.0315195	0	0.00831695	1	0.527408	0.409867	0	0.00713436	0	0.00800758	0	0.0026034	0	8.30926e-05	0	0	0	0.00123681	0	0.00273436	0	0	0	0	0	0.002172	0	0.000468447	0	0	0	0.000137638	0	0.000264236	0	0.000370679	0	0.0651092	0	0.00107288	0	0.0251999	0	0.00551425	0	0	0	0.00303504	0	0	0	0.117669	0	0.0127201	1	0.0507844	0	0.221091	0	0.0726125	0.0700389	0.13385	0	0.00109971	0.0010991	0.00391058	0	0.00189934	0.00189753	0.00673462	0	0.0707132	0.0682709	0.117074	1	0.639932	0.135217	0	0.0817598	0.0785067	0.147435	0	0.00119222	0.0011915	0.004537	0	0.00252851	0.00252531	0.00893627	0	0.0792313	0.0761738	0.129619	1	0.709143	0.158989	0	0.050893	1	1	0	0.000836169	1	1	0	0.00169025	1	1	0	0.0492027	1	1	1	0.459389	0.36833
ENSG00000186453	FAM228A	NA	1	1	All	0	0.00735364	1	1	0	0	0	0	0	0.000228138	0	0.000399131	0	0	0	0	0	0	0	0	0	0	0	0	0	0	0	0	0	0	0	0	0	0	0	0	0	0	0	0.00227471	0	2.58012e-05	0	0	0	0.000383909	0	0	0	0	0	0	0	0	0	0	0	0.00404195	0	0.00646374	1	1	0	0	0	0	0	0.000228138	0	0.000399131	0	0	0	0	0	0	0	0	0	0	0	0	0	0	0	0	0	0	0	0	0	0	0	0	0	0	0	0.00160369	0	2.58012e-05	0	0	0	0.00016504	0	0	0	0	0	0	0	0	0	0	0	0.00404195	0	0.0066282	1	1	0	0	0	0	0	0.000228138	0	0.000399131	0	0	0	0	0	0	0	0	0	0	0	0	0	0	0	0	0	0	0	0	0	0	0	0	0	0	0	0.00171431	0	2.58012e-05	0	0	0	0.000218869	0	0	0	0	0	0	0	0	0	0	0	0.00404195	0	0.000725439	1	1	0	0	0	0	0	0	0	0	0	0	0	0	0	0	0	0	0	0	0	0	0	0	0	0	0	0	0	0	0	0	0	0	0	0	0	0.000560399	0	0	0	0	0	0.00016504	0	0	0	0	0	0	0	0	0	0	0	0	2	0.566619	0.111037	0	0.000445898	0	0.00928689	0	0.00938555	0	0.005848	0	0	0	0.000677835	0	0	0	0	0	0	0	0.001584	0	0.000468447	0	0	0	0	0	0	0	0	1	0.0577469	1	0.00579834	0	0.156244	0	0.00685193	0	0	0	0.0233487	0	0	0	0.129859	0	0.0127201	0	0.0113715	0	0.134982	0	0.00613652	0.00611773	0.0459819	0	0.00558666	0.00557109	0.0123291	0	0.00569144	0.00567527	0.0140772	0	0.000445085	0.000444986	0.009067	1	0.531447	0.099886	0	0.00781122	0.00778079	0.0554618	0	0.00689387	0.00687016	0.0151489	0	0.00707696	0.00705198	0.0175878	0	0.000734255	0.000733985	0.0130438	2	0.659214	0.0293681	0	0.00444862	1	1	0	0.0036	1	1	0	0.00371918	1	1	0	0.000729441	1	1	1	0.382426	0.317795
ENSG00000073969	NSF	NA	1	1	All	0	0.0216865	1	1	0	0	0	0.000189528	0	0.00128623	0	2.07732e-05	0	0	0	0.00123681	0	0	0	0	0	0	0	0	0	0.000117112	0	0	0	0.000550554	0	0.000264236	0	0	0	0	0	0	0	0.00192121	0	0.000153695	0	0	0	0	0	0	0	0.00723153	0	0	0	0	0	0	0	0.00871486	0	0.000727891	1	1	0	0	0	0	0	0.00060204	0	0	0	0	0	0	0	0	0	0	0	0	0	0	0	0	0	0	0	0	0	0	0	0	0	0	0	0	0	0.000125851	0	0	0	0	0	0	0	0	0	0	0	0	0	0	0	0	0	0	0	0.000956191	1	1	0	0	0	0	0	0.000684189	0	0	0	0	0	0	0	0	0	0	0	0	0	0	0	0	0	0	0	0	0	0	0	0	0	0	0	0	0	0.000272002	0	0	0	0	0	0	0	0	0	0	0	0	0	0	0	0	0	0	0	0.0207303	1	1	0	0	0	0.000189528	0	0.00060204	0	2.07732e-05	0	0	0	0.00123681	0	0	0	0	0	0	0	0	0	0.000117112	0	0	0	0.000550554	0	0.000264236	0	0	0	0	0	0	0	0.00164921	0	0.000153695	0	0	0	0	0	0	0	0.00723153	0	0	0	0	0	0	0	0.00871486	2	1.98161	0.588993	0	0	0	0.00232172	0	0.0159055	0	0.00207732	0	0	0	0.00123681	0	0.00468748	0	0.000192901	0	0	0	0.000176	0	0.00573848	0	0.000386675	0	0.000550554	0	0.00237812	0	0.00148272	0	0.0611032	0	0.00298023	0	1.32373	1	0.0525427	0	0.0021375	0	0.0524719	0	0	0	0.157618	0	0	0	0.0226675	1	0.269226	0	0.0216685	0.0214354	0.0820973	0	0.000683085	0.000682851	0.00294037	0	0.000893175	0.000892776	0.00435722	0	0.0207753	0.020561	0.0659517	1	1.77398	0.529375	0	0.0252438	0.0249279	0.092445	0	0.000728924	0.000728658	0.00347563	0	0.000961616	0.000961153	0.00513	0	0.0242822	0.0239898	0.0746383	2	2.22922	0.385112	0	0.0132795	1	1	0	0.000485007	1	1	0	0.000622889	1	1	0	0.0126566	1	1	1	1.36205	0.743865
ENSG00000082641	NFE2L1	NA	1	1	All	0	0.039142	1	1	0	0.000445898	0	0.000426439	0	0.00205258	0	0	0	0	0	0.00123681	0	0.00215034	0	0	0	0	0	0	0	0.000117112	0	0.000386675	0	0	0	0	0	0.00148272	0	0	0	0	0	0.00480986	0	0.000615794	0	0	0	0.00136357	0	0	0	0	0	0	0	0.00665084	0	0	0	0.0174034	0	0.000727891	1	1	0	0	0	0	0	0.00060204	0	0	0	0	0	0	0	0	0	0	0	0	0	0	0	0	0	0	0	0	0	0	0	0	0	0	0	0	0	0.000125851	0	0	0	0	0	0	0	0	0	0	0	0	0	0	0	0	0	0	0	0.00101746	1	1	0	0	0	0	0	0.000766338	0	0	0	0	0	0	0	0	0	0	0	0	0	0	0	0	0	0	0	0	0	0	0	0	0	0	0	0	0	0.000251123	0	0	0	0	0	0	0	0	0	0	0	0	0	0	0	0	0	0	0	0.0381245	1	1	0	0.000445898	0	0.000426439	0	0.00128624	0	0	0	0	0	0.00123681	0	0.00215034	0	0	0	0	0	0	0	0.000117112	0	0.000386675	0	0	0	0	0	0.00148272	0	0	0	0	0	0.00455874	0	0.000615794	0	0	0	0.00136357	0	0	0	0	0	0	0	0.00665084	0	0	0	0.0174034	0	2.63941	1	0	0.00713436	0	0.0580431	0	0.0450949	0	0.00749911	0	0	0	0.0136236	0	0.0231751	0	0.00308642	0	0.00100369	0	0.000704	0	0.0229539	0	0.0015467	0	0.00123875	0	0.00951249	0	0.00148272	0	0.0691534	0	0.00965595	0	1.14898	0	0.0814303	0	0.0021375	0	0.0745435	0	0.0302239	0	0.160905	0	0.0426243	0	0.122833	0	0.700825	0	0.0378153	0.0371092	0.101421	0	0.000683085	0.000682851	0.00294037	0	0.000943623	0.000943178	0.0044911	0	0.0368717	0.0362002	0.0853211	0	2.50604	0.918409	0	0.0383966	0.0376688	0.107964	0	0.000728924	0.000728658	0.00347563	0	0.00102418	0.00102365	0.00533141	0	0.0373724	0.0366827	0.090299	0	3.08127	0.954099	0	0.0273707	1	1	0	0.000485007	1	1	0	0.000667832	1	1	0	0.0267029	1	1	0	1.91448	1
ENSG00000006327	TNFRSF12A	NA	1	1	All	0	0.00462243	1	1	0	0	0	0.000284405	0	0.00116289	0	8.30926e-05	0	0	0	0.00123681	0	0	0	0	0	0	0	0	0	0	0	0	0	0	0	0	0	0	0	0	0	0	0	0.0015365	0	0.000153695	0	0	0	0.00016504	0	0	0	0	0	0	0	0	0	0	0	0	0	0.000776285	1	1	0	0	0	0	0	0	0	0	0	0	0	0	0	0	0	0	0	0	0	0	0	0	0	0	0	0	0	0	0	0	0	0	0	0	0	0.000776285	0	0	0	0	0	0	0	0	0	0	0	0	0	0	0	0	0	0	0	0.000907806	1	1	0	0	0	0	0	0	0	0	0	0	0	0	0	0	0	0	0	0	0	0	0	0	0	0	0	0	0	0	0	0	0	0	0	0	0	0.000907806	0	0	0	0	0	0	0	0	0	0	0	0	0	0	0	0	0	0	0	0.00371463	1	1	0	0	0	0.000284405	0	0.00116289	0	8.30926e-05	0	0	0	0.00123681	0	0	0	0	0	0	0	0	0	0	0	0	0	0	0	0	0	0	0	0	0	0	0	0.000628696	0	0.000153695	0	0	0	0.00016504	0	0	0	0	0	0	0	0	0	0	0	0	0	0.167564	1	0	0	0	0.00236854	0	0.0051433	0	2.07732e-05	0	0	0	0.00123681	0	0.000195312	0	0	0	0.00100369	0	0	0	0.000117112	0	0.0217133	0	0.0315687	0	0.00951249	0	0.00333611	0	0.00879903	0	0.000119209	0	0.00117382	0	0.000153695	0	0.0002375	0	0.000383917	0	0	0	0.0219848	0	0	0	0	0	0.058496	0	0.00429274	0.00428354	0.0380468	0	0.00068327	0.000683037	0.00294037	0	0.000790452	0.000790139	0.0040547	0	0.00350229	0.00349617	0.0254355	0	0.158637	0.146694	0	0.00579038	0.00577365	0.0482608	0	0.000779162	0.000778859	0.0035867	0	0.000915095	0.000914677	0.00500725	0	0.00487529	0.00486342	0.033602	0	0.168109	0.154738	0	0.00300661	1	1	0	0.000558922	1	1	0	0.000650518	1	1	0	0.00235609	1	1	0	0.0942812	1
ENSG00000175573	C11orf68	NA	1	1	All	0	0.0159763	1	1	0	0	0	0.0011374	0	0.000788991	0	0.00115585	0	0	0	0	0	0.000195312	0	0	0	0	0	0	0	0	0	0	0	0	0	0.000264236	0	0	0	0	0	0	0	0.00283408	0	0	0	0	0	0.000303142	0	0	0	0	0	0	0	0	0	0	0	0.00929734	0	0.000776285	1	1	0	0	0	0	0	0	0	0	0	0	0	0	0	0	0	0	0	0	0	0	0	0	0	0	0	0	0	0	0	0	0	0	0	0	0	0.000776285	0	0	0	0	0	0	0	0	0	0	0	0	0	0	0	0	0	0	0	0.00111309	1	1	0	0	0	0	0	0	0	0	0	0	0	0	0	0	0	0	0	0	0	0	0	0	0	0	0	0	0	0	0	0	0	0	0	0	0	0.00111309	0	0	0	0	0	0	0	0	0	0	0	0	0	0	0	0	0	0	0	0.0148633	1	1	0	0	0	0.0011374	0	0.000788991	0	0.00115585	0	0	0	0	0	0.000195312	0	0	0	0	0	0	0	0	0	0	0	0	0	0.000264236	0	0	0	0	0	0	0	0.00172099	0	0	0	0	0	0.000303142	0	0	0	0	0	0	0	0	0	0	0	0.00929734	0	0.159334	1	0	0	0	0.00265295	0	0.00166008	0	0	0	0	0	0.000677835	0	0	0	0	0	0	0	0	0	0	0	0.000386675	0	0.000137638	0	0	0	0	0	0.00847738	0	0	0	0.0129592	0	0.00168239	0	0	0	0.0020537	0	0.0276452	0	0.0799371	0	0	0	0	0	0.021064	0	0.0161265	0.0159971	0.0721364	0	0.000760208	0.000759919	0.00312473	0	0.00103271	0.00103218	0.00473241	0	0.0150938	0.0149804	0.0566055	0	0.185201	0.169063	0	0.0158359	0.0157112	0.0760473	0	0.000817631	0.000817297	0.00367437	0	0.00116594	0.00116526	0.00572639	0	0.01467	0.0145629	0.0594203	0	0.193939	0.176291	0	0.0106881	1	1	0	0.000251375	1	1	0	0.00048797	1	1	0	0.0102002	1	1	0	0.129266	1
ENSG00000134900	TPP2	Consensus	1	1	All	0	0.279849	1	1	0	0	0	0.00118455	0	0.00669625	0	0.000332323	0	0	0	0.0345236	0	0.00703122	0	0.000771605	0	0.00100369	0	0	0	0.000117112	0	0	0	0	0	0	0	0	0	0	0	0.00107288	0	0.15681	0	0.0218932	0	0	0	0.00910107	0	0.0302239	0	0.00908766	0	0	0	0	0	0	0	0	0	0.0104178	1	1	0	0	0	0	0	0	0	2.07732e-05	0	0	0	0	0	0	0	0	0	0	0	0	0	0	0	0	0	0	0	0	0	0	0	0	0	0	0	0.000899852	0	0.000409482	0	0	0	0	0	0	0	0.00908766	0	0	0	0	0	0	0	0	0	0.0218621	1	1	0	0	0	0	0	0	0	0.000145365	0	0	0	0	0	0	0	0	0	0	0	0	0	0	0	0	0	0	0	0	0	0	0	0	0	0	0	0.0111381	0	0.00149093	0	0	0	0	0	0	0	0.00908766	0	0	0	0	0	0	0	0	0	0.257987	1	1	0	0	0	0.00118455	0	0.00669625	0	0.000186958	0	0	0	0.0345236	0	0.00703122	0	0.000771605	0	0.00100369	0	0	0	0.000117112	0	0	0	0	0	0	0	0	0	0	0	0.00107288	0	0.145672	0	0.0204023	0	0	0	0.00910107	0	0.0302239	0	0	0	0	0	0	0	0	0	0	1	0.671388	0.489001	0	0.0361177	0	0.0796493	0	0.0118105	0	0.000519329	0	0.00111111	0	0.00636608	0	0.00175781	0	0.000192901	0	0.00100369	0	0.007548	0	0.00105401	0	0.0015467	0	0.00344096	0	0	0	0	0	5.72372e-05	0	0.000119209	0	0.0799974	0	0.0115502	0	0.00095	0	0.00944236	0	0	0	0.0897809	0	0	0	0.0896575	1	0.237716	0	0.217883	0.195781	0.243476	0	0.00997639	0.00992679	0.0192841	0	0.0188013	0.0186256	0.0320907	0	0.199082	0.180517	0.218649	1	0.851549	0.209845	0	0.314788	0.270056	0.315969	0	0.010655	0.0105985	0.0208329	0	0.0239129	0.0236293	0.0397077	0	0.290875	0.252391	0.288209	1	0.911253	0.231638	0	0.187686	1	1	0	0.00581498	1	1	0	0.0136828	1	1	0	0.174003	1	1	1	0.502501	0.394985
ENSG00000168309	FAM107A	NA	1	1	All	0	0.085328	1	1	0	0	0	4.73821e-05	0	0.00439591	0	2.07732e-05	0	0	0	0	0	0.00117283	0	0	0	0	0	0	0	0	0	0.000386675	0	0.000137638	0	0.000264236	0	0	0	0	0	0	0	0.0301439	0	0.000615794	0	0	0	0.000656616	0	0	0	0.0122281	0	0	0	0.004589	0	0.0246654	0	0.00600369	0	0.000907611	1	1	0	0	0	0	0	0	0	0	0	0	0	0	0	0	0	0	0	0	0	0	0	0	0	0	0	0	0	0	0	0	0	0	0	0	0	0.000742571	0	0	0	0	0	0.00016504	0	0	0	0	0	0	0	0	0	0	0	0	0	0.00389232	1	1	0	0	0	0	0	0	0	0	0	0	0	0	0	0	0	0	0	0	0	0	0	0	0	0	0	0	0	0	0	0	0	0	0	0	0	0.00361962	0	0	0	0	0	0.000272699	0	0	0	0	0	0	0	0	0	0	0	0	0	0.0814356	1	1	0	0	0	4.73821e-05	0	0.00439591	0	2.07732e-05	0	0	0	0	0	0.00117283	0	0	0	0	0	0	0	0	0	0.000386675	0	0.000137638	0	0.000264236	0	0	0	0	0	0	0	0.0265243	0	0.000615794	0	0	0	0.000383917	0	0	0	0.0122281	0	0	0	0.004589	0	0.0246654	0	0.00600369	1	0.443618	0.358289	0	0.00401308	0	0.00473821	0	0.064959	0	0.00132948	0	0	0	0	0	0.0163727	0	0.000771605	0	0	0	0.001584	0	0.0214986	0	0.0015467	0	0.00344096	0	0	0	0	0	0.0128784	0	0.000119209	0	0.0586241	0	0.00194253	0	0.0021375	0	0.00757279	0	0	0	0.0633322	0	0	0	0	1	0.176757	0	0.0762636	0.0734281	0.137073	0	0.000623717	0.000623523	0.00280091	0	0.00292738	0.0029231	0.00884544	0	0.0733363	0.0707117	0.119577	1	0.406719	0.0633625	0	0.0847196	0.0812301	0.150208	0	0.00105906	0.0010585	0.00423786	0	0.00417754	0.00416883	0.0122193	0	0.080542	0.0773839	0.130464	1	0.483026	0.0851008	0	0.0480611	1	1	0	0.000485598	1	1	0	0.00264408	1	1	0	0.045417	1	1	0	0.257392	1
ENSG00000181220	ZNF746	NA	1	1	All	0	0.00283562	1	1	0	0	0	0.000284405	0	0.000228138	0	0	0	0	0	0	0	0	0	0	0	0.00100369	0	0	0	0	0	0.000386675	0	0	0	0	0	0	0	0	0	0	0	0.000629574	0	0	0	0	0	0.000303142	0	0	0	0	0	0	0	0	0	0	0	0	0	0.000891966	1	1	0	0	0	0.000284405	0	0	0	0	0	0	0	0	0	0	0	0	0	0	0	0	0	0	0	0	0	0	0	0	0	0	0	0	0	0	0	0.000304418	0	0	0	0	0	0.000303142	0	0	0	0	0	0	0	0	0	0	0	0	0	0.00100264	1	1	0	0	0	0.000284405	0	0	0	0	0	0	0	0	0	0	0	0	0	0	0	0	0	0	0	0	0	0	0	0	0	0	0	0	0	0	0	0.000415096	0	0	0	0	0	0.000303142	0	0	0	0	0	0	0	0	0	0	0	0	0	0.00183298	1	1	0	0	0	0	0	0.000228138	0	0	0	0	0	0	0	0	0	0	0	0.00100369	0	0	0	0	0	0.000386675	0	0	0	0	0	0	0	0	0	0	0	0.000214478	0	0	0	0	0	0	0	0	0	0	0	0	0	0	0	0	0	0	1	1.52288	0.781918	0	0.021849	0	0.19662	0	0.0878981	0	0.00251355	0	0	0	0.028571	0	0.0146197	0	0.000771605	0	0.00100369	0	0.000704	0	0.00961668	0	0.0015467	0	0.00344096	0	0.0129475	0	0.00593086	0	0.0204381	0	0.00190735	0	0.395459	0	0.0293436	0	0.00855	1	0.0501179	0	0	0	0.354722	0	0.0269282	0	0.0097133	0	0.237671	0	0.00219057	0.00218817	0.027836	0	0.000641026	0.00064082	0.00284584	0	0.000728293	0.000728028	0.0038984	0	0.00146228	0.00146121	0.015977	1	1.35782	0.393521	0	0.00290864	0.00290441	0.0345396	0	0.000907689	0.000907277	0.00389141	0	0.00102239	0.00102187	0.00532936	0	0.00188625	0.00188447	0.0204687	2	1.64669	0.228775	0	0.00221664	1	1	0	0.000712295	1	1	0	0.000792294	1	1	0	0.00142435	1	1	1	1.02714	0.641971
ENSG00000186854	TRABD2A	NA	1	1	All	0	0.067865	1	1	0	0.00401308	0	0.0208793	0	0.00463255	0	0.000399131	0	0	0	0	0	0.000780865	0	0	0	0	0	0.002172	0	0.00306275	0	0.0015467	0	0.000137638	0	0.000264236	0	0	0	0	0	0	0	0.00211759	0	0	0	0	0	0.00107079	0	0	0	0	0	0	0	0	0	0.0237273	0	0.00306107	0	0.0612385	1	1	0	0.00401308	0	0.0171049	0	0.00463255	0	0	0	0	0	0	0	0.000195312	0	0	0	0	0	0.002172	0	0.00180893	0	0.0015467	0	0.000137638	0	0.000264236	0	0	0	0	0	0	0	0.00191469	0	0	0	0	0	0.000660084	0	0	0	0	0	0	0	0	0	0.0237273	0	0.00306107	0	0.0658701	1	1	0	0.00401308	0	0.0206898	0	0.00463255	0	0	0	0	0	0	0	0.000585553	0	0	0	0	0	0.002172	0	0.00227495	0	0.0015467	0	0.000137638	0	0.000264236	0	0	0	0	0	0	0	0.00199767	0	0	0	0	0	0.000767651	0	0	0	0	0	0	0	0	0	0.0237273	0	0.00306107	0	0.00199484	1	1	0	0	0	0.000189528	0	0	0	0.000399131	0	0	0	0	0	0.000195312	0	0	0	0	0	0	0	0.000787802	0	0	0	0	0	0	0	0	0	0	0	0	0	0.000119924	0	0	0	0	0	0.000303142	0	0	0	0	0	0	0	0	0	0	0	0	0	0.333763	1	0	0.00401308	0	0.0189528	0	0.00463255	0	0.00366037	0	0.0066358	0	0.0343516	0	0.000781247	0	0.000192901	0	0	0	0	0	0.00306338	0	0.000386675	0	0.000550554	0	0.00105694	0	0.000370679	0	0.00140889	0	0	0	0.0269876	0	0.000645031	0	0	0	0.00913968	0	0.0539615	0	0.0682756	0	0	0	0.0251797	0	0.0695159	0	0.0639027	0.0619037	0.126353	0	0.0582139	0.0565519	0.066913	0	0.0623202	0.060418	0.0743979	0	0.00158251	0.00158126	0.0165608	0	0.318165	0.272517	0	0.0721248	0.0695853	0.139741	0	0.064105	0.0620935	0.0731484	0	0.0694149	0.0670605	0.0832201	0	0.00270988	0.00270621	0.0245955	0	0.377931	0.314722	0	0.0415351	1	1	0	0.0371075	1	1	0	0.0403897	1	1	0	0.00114544	1	1	0	0.224871	1
ENSG00000100221	JOSD1	NA	1	1	All	0	0.00228367	1	1	0	0	0	0.000284405	0	0	0	0	0	0	0	0	0	0	0	0	0	0	0	0	0	0	0	0	0	0.000137638	0	0	0	0	0	0	0	0	0	0.00142038	0	0	0	0	0	0.000441245	0	0	0	0	0	0	0	0	0	0	0	0	0	0.000727866	1	1	0	0	0	0	0	0	0	0	0	0	0	0	0	0	0	0	0	0	0	0	0	0	0	0	0	0.000137638	0	0	0	0	0	0	0	0	0	0.000590227	0	0	0	0	0	0	0	0	0	0	0	0	0	0	0	0	0	0	0	0.000866182	1	1	0	0	0	0	0	0	0	0	0	0	0	0	0	0	0	0	0	0	0	0	0	0	0	0	0	0.000137638	0	0	0	0	0	0	0	0	0	0.000728544	0	0	0	0	0	0	0	0	0	0	0	0	0	0	0	0	0	0	0	0.00141749	1	1	0	0	0	0.000284405	0	0	0	0	0	0	0	0	0	0	0	0	0	0	0	0	0	0	0	0	0	0	0	0	0	0	0	0	0	0	0	0.000691839	0	0	0	0	0	0.000441245	0	0	0	0	0	0	0	0	0	0	0	0	0	0.320201	1	0	0	0	0.0236719	0	0.00589068	0	0.000186958	0	0	0	0.00274481	0	0.000781247	0	0	0	0	0	0.000176	0	0.000468447	0	0.000386675	0	0.000137638	0	0.00660589	0	0	0	0	0	0.000119209	0	0.0293491	0	0.015649	0	0	0	0.0110696	0	0.00757849	0	0.0655763	0	0.0186902	0	0.000465303	0	0.130653	0	0.00189551	0.00189371	0.0260275	0	0.000647902	0.000647692	0.00286025	0	0.000756955	0.000756669	0.00395505	0	0.00113855	0.0011379	0.0140721	0	0.342576	0.290061	0	0.00230904	0.00230637	0.0311493	0	0.000730968	0.000730701	0.00347835	0	0.000874316	0.000873933	0.00489683	0	0.00143472	0.00143369	0.0179869	0	0.379107	0.315528	0	0.00152923	1	1	0	0.000491177	1	1	0	0.000591178	1	1	0	0.000938056	1	1	0	0.250063	1
ENSG00000173334	TRIB1	NA	1	1	All	0	0.14679	1	1	0	0	0	0	0	0.00060204	0	0.00132117	0	0	0	0	0	0.00175781	0	0	0	0	0	0	0	0	0	0	0	0	0	0.00422777	0	0	0	0	0	0	0	0.00892748	0	0.00027262	0	0.0002375	0	0.00308912	0	0.0142674	0	0.0766562	0	0	0	0	0	0.0323699	0	0.00306107	0	0.000716359	1	1	0	0	0	0	0	0.00060204	0	0	0	0	0	0	0	0	0	0	0	0	0	0	0	0	0	0	0	0	0	0	0	0	0	0	0	0	0	8.7382e-05	0	0	0	0	0	2.69375e-05	0	0	0	0	0	0	0	0	0	0	0	0	0	0.00128137	1	1	0	0	0	0	0	0.00060204	0	0	0	0	0	0	0	0	0	0	0	0	0	0	0	0	0	0	0	0	0	0	0	0	0	0	0	0	0	0.000275317	0	0	0	0	0	0.000404011	0	0	0	0	0	0	0	0	0	0	0	0	0	0.145509	1	1	0	0	0	0	0	0	0	0.00132117	0	0	0	0	0	0.00175781	0	0	0	0	0	0	0	0	0	0	0	0	0	0.00422777	0	0	0	0	0	0	0	0.00865216	0	0.00027262	0	0.0002375	0	0.00268511	0	0.0142674	0	0.0766562	0	0	0	0	0	0.0323699	0	0.00306107	1	0.271146	0.237495	0	0.0104368	0	0.0250651	0	0.0126473	0	0.00132117	0	0	0	0	0	0.000195312	0	0.000192901	0	0.00401476	0	0	0	0.00314941	0	0.000386675	0	0.00880886	0	0.00422777	0	0.00926697	0	0.000352309	0	0.00242615	0	0.0345468	0	0.006039	0	0.00095	0	0.00325944	0	0	1	0.0502274	0	0	0	0.004589	0	0.0890424	0	0.135628	0.126833	0.183353	0	0.00069186	0.000691621	0.00296393	0	0.000994299	0.000993805	0.0046228	0	0.134634	0.125964	0.16922	1	0.274271	0.0313934	0	0.151051	0.140197	0.200842	0	0.0010009	0.0010004	0.00410943	0	0.00167115	0.00166975	0.00693534	0	0.14938	0.138758	0.185757	1	0.307513	0.0386207	0	0.100358	1	1	0	0.000504657	1	1	0	0.000884273	1	1	0	0.0994739	1	1	1	0.199266	0.180668
ENSG00000160182	TFF1	NA	1	1	All	0	0.0322062	1	1	0	0	0	0	0	0.000415089	0	0	0	0	0	0	0	0	0	0	0	0	0	0	0	0	0	0	0	0	0	0	0	0	0	0	0	0	0	0.00113744	0	0	0	0	0	0	0	0	0	0	0	0	0	0	0	0.0306537	0	0	0	0.000961414	1	1	0	0	0	0	0	0	0	0	0	0	0	0	0	0	0	0	0	0	0	0	0	0	0	0	0	0	0	0	0	0	0	0	0	0	0	0.000961414	0	0	0	0	0	0	0	0	0	0	0	0	0	0	0	0	0	0	0	0.000998295	1	1	0	0	0	0	0	0	0	0	0	0	0	0	0	0	0	0	0	0	0	0	0	0	0	0	0	0	0	0	0	0	0	0	0	0	0	0.000998295	0	0	0	0	0	0	0	0	0	0	0	0	0	0	0	0	0	0	0	0.0312079	1	1	0	0	0	0	0	0.000415089	0	0	0	0	0	0	0	0	0	0	0	0	0	0	0	0	0	0	0	0	0	0	0	0	0	0	0	0	0	0.000139143	0	0	0	0	0	0	0	0	0	0	0	0	0	0	0	0.0306537	0	0	0	0.116108	1	0	0.000445898	0	0.000426439	0	0.00289779	0	2.07732e-05	0	0	0	0	0	0	0	0.000192901	0	0	0	0	0	0	0	0.00348007	0	0.000550554	0	0	0	0.00333611	0	0	0	0	0	0.00574283	0	0.000232211	0	0	0	0.000449043	0	0.0368902	0	0.0282628	0	0	0	0.00252715	0	0.0306537	0	0.0320667	0.0315581	0.0955721	0	0.000867077	0.000866701	0.00339515	0	0.000896155	0.000895753	0.00436656	0	0.0311706	0.0306898	0.0789132	0	0.122151	0.114985	0	0.0322526	0.031738	0.101339	0	0.000964872	0.000964407	0.00403267	0	0.00100309	0.00100259	0.00526621	0	0.0312495	0.0307663	0.0833342	0	0.129859	0.121781	0	0.0205564	1	1	0	0.000922431	1	1	0	0.000949085	1	1	0	0.0196073	1	1	0	0.0830333	1
ENSG00000118271	TTR	NA	1	1	All	0	0.0169859	1	1	0	0.000445898	0	0	0	0	0	0	0	0	0	0	0	0.000781247	0	0	0	0	0	0	0	0	0	0	0	0	0	0	0	0.000370679	0	0	0	0	0	0.000284276	0	2.58012e-05	0	0.0002375	0	0	0	0	0	0.0117794	0	0	0	0	0	0	0	0.00306107	0	0.0002375	1	1	0	0	0	0	0	0	0	0	0	0	0	0	0	0	0	0	0	0	0	0	0	0	0	0	0	0	0	0	0	0	0	0	0	0	0	0	0	0	0	0.0002375	0	0	0	0	0	0	0	0	0	0	0	0	0	0	0	0.0002375	1	1	0	0	0	0	0	0	0	0	0	0	0	0	0	0	0	0	0	0	0	0	0	0	0	0	0	0	0	0	0	0	0	0	0	0	0	0	0	0	0	0.0002375	0	0	0	0	0	0	0	0	0	0	0	0	0	0	0	0.0167484	1	1	0	0.000445898	0	0	0	0	0	0	0	0	0	0	0	0.000781247	0	0	0	0	0	0	0	0	0	0	0	0	0	0	0	0.000370679	0	0	0	0	0	0.000284276	0	2.58012e-05	0	0	0	0	0	0	0	0.0117794	0	0	0	0	0	0	0	0.00306107	0	0.0895621	1	0	0.000445898	0	0.00113717	0	0.000788991	0	0	0	0	0	0.00609488	0	0.000195312	0	0	0	0	0	0	0	0	0	0	0	0	0	0.000264236	0	0	0	0	0	0	0	0.00717485	0	0.00156717	0	0	0	0.000242438	0	0	0	0	0	0	0	0.00597637	0	0.0656748	0	0.0155382	0.0154181	0.0710671	0	0.0001125	0.000112494	0.00114395	0	0.0001125	0.000112494	0.00137564	0	0.0154257	0.0153074	0.0570276	0	0.122596	0.115379	0	0.017632	0.0174775	0.0798646	0	0.00050625	0.000506122	0.00288612	0	0.00050625	0.000506122	0.00362023	0	0.0171258	0.01698	0.0637872	0	0.124943	0.117453	0	0.0103911	1	1	0	0.0001875	1	1	0	0.0001875	1	1	0	0.0102036	1	1	0	0.0759868	1
ENSG00000141506	PIK3R5	NA	1	1	All	0	0.107017	1	1	0	0	0	4.73821e-05	0	0.00569995	0	2.07732e-05	0	0	0	0.00441985	0	0	0	0	0	0	0	0.000176	0	0.00421603	0	0.0015467	0	0.00123875	0	0.000264236	0	0.00148272	0	0.000647382	0	0	0	0.0242905	0	0.00410922	0	0.0002375	0	0.00354711	0	0	0	0.0166036	0	0	0	0	0	0.0228615	0	0.0156073	0	0.000318987	1	1	0	0	0	0	0	0	0	0	0	0	0	0	0	0	0	0	0	0	0	0	0	0	0	0	0	0	0	0	0	0	0	0	0	0	0	8.14873e-05	0	0	0	0.0002375	0	0	0	0	0	0	0	0	0	0	0	0	0	0	0	0.000807803	1	1	0	0	0	0	0	0	0	0	0	0	0	0	0	0	0	0	0	0	0	0	0	0	0	0	0	0	0	0	0	0	0	0	0	0	0	0.000570303	0	0	0	0.0002375	0	0	0	0	0	0	0	0	0	0	0	0	0	0	0	0.106209	1	1	0	0	0	4.73821e-05	0	0.00569995	0	2.07732e-05	0	0	0	0.00441985	0	0	0	0	0	0	0	0.000176	0	0.00421603	0	0.0015467	0	0.00123875	0	0.000264236	0	0.00148272	0	0.000647382	0	0	0	0.0237202	0	0.00410922	0	0	0	0.00354711	0	0	0	0.0166036	0	0	0	0	0	0.0228615	0	0.0156073	2	1.19542	0.335716	0	0.021849	0	0.206396	0	0.0683957	0	0.00299133	0	0.00111111	0	0.0196444	0	0.00975123	0	0.000771605	0	0.0061849	0	0.002816	0	0.00948606	0	0.00618679	0	0.086024	0	0.00422777	0	0.030025	0	0.00140889	0	0	1	0.285603	0	0.0158488	0	0.0002375	0	0.0289586	1	0	0	0.15018	0	0.0248216	0	0.0530644	0	0.159434	0	0.0953533	0.0909483	0.15299	0	0.000154574	0.000154562	0.00134235	0	0.000540028	0.000539882	0.00332452	0	0.0948133	0.0904573	0.137771	2	1.10349	0.100287	0	0.112948	0.106803	0.173271	0	0.000587905	0.000587732	0.00309985	0	0.0010945	0.0010939	0.00553794	0	0.111853	0.105824	0.156249	2	1.36117	0.157199	0	0.0698869	1	1	0	0.000229272	1	1	0	0.00058266	1	1	0	0.0693043	1	1	2	0.806649	0.1936
ENSG00000143549	TPM3	Discordant	1	1	All	0	0.0248944	1	1	0	0	0	0	0	4.11872e-05	0	8.30769e-05	0	0	0	0.02097	0	0	0	0	0	0	0	0	0	0	0	0	0	0	0	0	0	0	0	0	0	0	0	0.00322127	0	0	0	0.0002375	0	0.000341293	0	0	0	0	0	0	0	0	0	0	0	0	0	0.000258273	1	1	0	0	0	0	0	0	0	2.07732e-05	0	0	0	0	0	0	0	0	0	0	0	0	0	0	0	0	0	0	0	0	0	0	0	0	0	0	0	0	0	0	0	0.0002375	0	0	0	0	0	0	0	0	0	0	0	0	0	0	0	0.000299804	1	1	0	0	0	0	0	0	0	6.23037e-05	0	0	0	0	0	0	0	0	0	0	0	0	0	0	0	0	0	0	0	0	0	0	0	0	0	0	0	0	0	0	0	0.0002375	0	0	0	0	0	0	0	0	0	0	0	0	0	0	0	0.0245946	1	1	0	0	0	0	0	4.11872e-05	0	2.07732e-05	0	0	0	0.02097	0	0	0	0	0	0	0	0	0	0	0	0	0	0	0	0	0	0	0	0	0	0	0	0.00322127	0	0	0	0	0	0.000341293	0	0	0	0	0	0	0	0	0	0	0	0	0	0.150603	1	0	0	0	0.00170576	0	0.00926712	0	8.30926e-05	0	0	0	0	0	0.00273436	0	0	0	0	0	0	0	0	0	0	0	0.000137638	0	0	0	0.000370679	0	0	0	0	0	0.0234685	0	0.00438963	0	0.00095	0	0.00268511	0	0.0209563	0	0.0530554	0	0.00973502	0	0	0	0.021064	0	0.0221597	0.021916	0.0827417	0	0.000121239	0.000121232	0.00118596	0	0.000138711	0.000138701	0.00156663	0	0.022021	0.0217803	0.0675267	0	0.137866	0.128784	0	0.0295186	0.0290872	0.098236	0	0.0032361	0.00323087	0.00867002	0	0.00370811	0.00370125	0.01133	0	0.0258105	0.0254803	0.0765626	0	0.160288	0.148101	0	0.0121095	1	1	0	0.000203259	1	1	0	0.000234765	1	1	0	0.0118748	1	1	0	0.102155	1
ENSG00000165131	C7orf34	NA	1	1	All	0	0.0522927	1	1	0	0	0	0.000284405	0	0.000538565	0	0	0	0	0	0	0	0	0	0	0	0	0	0	0	0	0	0	0	0.000550554	0	0	0	0	0	0	0	0	0	0.000494105	0	0.000400513	0	0.0002375	0	0.000303142	0	0	0	0.0135807	0	0	0	0	0	0.0359033	0	0	0	0.0517448	1	1	0	0	0	0.000284405	0	0.000228138	0	0	0	0	0	0	0	0	0	0	0	0	0	0	0	0	0	0	0	0.000550554	0	0	0	0	0	0	0	0	0	0.000494105	0	0.000400513	0	0	0	0.000303142	0	0	0	0.0135807	0	0	0	0	0	0.0359033	0	0	0	0.0518271	1	1	0	0	0	0.000284405	0	0.000310427	0	0	0	0	0	0	0	0	0	0	0	0	0	0	0	0	0	0	0	0.000550554	0	0	0	0	0	0	0	0	0	0.000494105	0	0.000400513	0	0	0	0.000303142	0	0	0	0.0135807	0	0	0	0	0	0.0359033	0	0	0	0.000465638	1	1	0	0	0	0	0	0.000228138	0	0	0	0	0	0	0	0	0	0	0	0	0	0	0	0	0	0	0	0	0	0	0	0	0	0	0	0	0	0	0	0	0	0.0002375	0	0	0	0	0	0	0	0	0	0	0	0	0	0	0	0.067853	1	0	0	0	0.00113717	0	0.00140638	0	0	0	0	0	0.000677835	0	0	0	0	0	0.00100369	0	0.000176	0	0	0	0	0	0	0	0	0	0	0	0	0	0	0	0.0111484	0	0.00128417	0	0	0	0.00153536	0	0	0	0.0135807	0	0	0	0	0	0.0359033	0	0.0508282	0.049558	0.114315	0	0.0504228	0.0491727	0.0598461	0	0.0504934	0.0492398	0.0637095	0	0.000334764	0.000334708	0.00783036	0	0.0632052	0.0612492	0	0.0406307	0.0398164	0.110662	0	0.0398115	0.0390295	0.051001	0	0.0398955	0.0391102	0.055624	0	0.000735227	0.000734957	0.0130438	0	0.056805	0.0552217	0	0.0287674	1	1	0	0.028308	1	1	0	0.0283646	1	1	0	0.000402806	1	1	0	0.0418821	1
ENSG00000171492	LRRC8D	NA	1	1	All	0	0.0217477	1	1	0	0	0	0.000189528	0	0	0	0	0	0	0	0.000677835	0	0.00117283	0	0	0	0	0	0	0	0	0	0	0	0	0	0	0	0	0	0	0	0	0	0.00491646	0	0.000358959	0	0	0	0.000383917	0	0	0	0	0	0	0	0	0	0	0	0.0140482	0	0.00099306	1	1	0	0	0	0	0	0	0	0	0	0	0	0	0	0	0	0	0	0	0	0	0	0	0	0	0	0	0	0	0	0	0	0	0	0	0	0.00099306	0	0	0	0	0	0	0	0	0	0	0	0	0	0	0	0	0	0	0	0.00154834	1	1	0	0	0	0	0	0	0	0	0	0	0	0	0	0	0	0	0	0	0	0	0	0	0	0	0	0	0	0	0	0	0	0	0	0	0	0.00154834	0	0	0	0	0	0	0	0	0	0	0	0	0	0	0	0	0	0	0	0.0201993	1	1	0	0	0	0.000189528	0	0	0	0	0	0	0	0.000677835	0	0.00117283	0	0	0	0	0	0	0	0	0	0	0	0	0	0	0	0	0	0	0	0	0	0.00336812	0	0.000358959	0	0	0	0.000383917	0	0	0	0	0	0	0	0	0	0	0	0.0140482	1	0.64686	0.476312	0	0.0104368	1	0.0426439	0	0.0194924	0	0.00033237	0	0	0	0.00274481	0	0.00468461	0	0.00173611	0	0	0	0	0	0.00627224	0	0.000386675	0	0.000550554	0	0.00169895	0	0.00148272	0	0.000228949	0	0.000476837	0	0.0888605	0	0.0141261	0	0	0	0.0102887	0	0.0672042	0	0.203129	0	0.0186902	0	0.000465303	0	0.150928	0	0.0199604	0.0197625	0.0790945	0	0.000943309	0.000942864	0.00356046	0	0.00143694	0.00143591	0.00571391	0	0.0185234	0.0183529	0.0621189	0	0.654894	0.480503	0	0.0222501	0.0220044	0.0873541	0	0.000996833	0.000996337	0.00410348	0	0.00156636	0.00156514	0.00668212	0	0.0206837	0.0204713	0.0693705	1	0.745395	0.171728	0	0.0131231	1	1	0	0.00056779	1	1	0	0.000913632	1	1	0	0.0122094	1	1	0	0.438451	1
ENSG00000186431	FCAR	NA	1	1	All	0	0.0444096	1	1	0	0	0	0.000284405	0	0.000538581	0	2.07732e-05	0	0	0	0	0	0	0	0	0	0	0	0	0	0	0	0.000386675	0	0.0111487	0	0	0	0.00554769	0	0	0	0	0	0.00343084	0	2.58012e-05	0	0	0	0.000430933	0	0.0109229	0	0	0	0.00674997	0	0.00186121	0	0	0	0.00306107	0	0.0431009	1	1	0	0	0	0.000284405	0	0.000538581	0	2.07732e-05	0	0	0	0	0	0	0	0	0	0	0	0	0	0	0	0.000386675	0	0.0111487	0	0	0	0.00554769	0	0	0	0	0	0.00233647	0	0	0	0	0	0.000242438	0	0.0109229	0	0	0	0.00674997	0	0.00186121	0	0	0	0.00306107	0	0.0436681	1	1	0	0	0	0.000284405	0	0.000538581	0	2.07732e-05	0	0	0	0	0	0	0	0	0	0	0	0	0	0	0	0.000386675	0	0.0111487	0	0	0	0.00554769	0	0	0	0	0	0.00274207	0	0	0	0	0	0.000403996	0	0.0109229	0	0	0	0.00674997	0	0.00186121	0	0	0	0.00306107	0	0.000741506	1	1	0	0	0	0	0	0	0	0	0	0	0	0	0	0	0	0	0	0	0	0	0	0	0	0	0	0	0	0	0	0	0	0	0	0	0	0.000688767	0	2.58012e-05	0	0	0	2.69375e-05	0	0	0	0	0	0	0	0	0	0	0	0	0	0.116153	1	0	0	0	0.0236719	0	0.00140638	0	0.00033237	0	0	0	0.00297159	0	0.000195312	0	0	0	0	0	0	0	0	0	0.0015467	0	0.00220222	0	0.000264236	0	0	0	0	0	0	0	0.00840184	0	0.00151108	0	0	0	0.000673438	0	0.0235575	0	0.0104336	0	0	0	0	0	0.0389853	0	0.0377827	0.0370778	0.101421	0	0.0367987	0.0361298	0.0472533	0	0.0371711	0.0364887	0.0510134	0	0.000611604	0.000611417	0.0104706	0	0.110149	0.104299	0	0.0460879	0.045042	0.115312	0	0.044706	0.0437214	0.0555567	0	0.0453318	0.0443196	0.0609395	0	0.000756142	0.000755857	0.0132198	0	0.125013	0.117515	0	0.0320124	1	1	0	0.0308944	1	1	0	0.0313054	1	1	0	0.000706942	1	1	0	0.0851409	1
ENSG00000130312	MRPL34	NA	1	1	All	0	0.0465306	1	1	0	0	0	0.0011374	0	0.00102968	0	2.07732e-05	0	0	0	0	0	0	0	0	0	0	0	0	0	0	0	0	0	0	0	0	0	0	0	0	0	0	0	0.00340007	0	0.00174776	0	0	0	0.000983122	0	0	0	0.0081904	0	0	0	0	0	0.0289221	0	0.00109933	0	0.000686852	1	1	0	0	0	0	0	0	0	0	0	0	0	0	0	0	0	0	0	0	0	0	0	0	0	0	0	0	0	0	0	0	0	0	0	0	0	0.000277134	0	2.58012e-05	0	0	0	0.000383917	0	0	0	0	0	0	0	0	0	0	0	0	0	0.00149247	1	1	0	0	0	0	0	0	0	0	0	0	0	0	0	0	0	0	0	0	0	0	0	0	0	0	0	0	0	0	0	0	0	0	0	0	0	0.000712679	0	0.000180589	0	0	0	0.000599205	0	0	0	0	0	0	0	0	0	0	0	0	0	0.0450381	1	1	0	0	0	0.0011374	0	0.00102968	0	2.07732e-05	0	0	0	0	0	0	0	0	0	0	0	0	0	0	0	0	0	0	0	0	0	0	0	0	0	0	0	0.0026874	0	0.00156717	0	0	0	0.000383917	0	0	0	0.0081904	0	0	0	0	0	0.0289221	0	0.00109933	0	0.0990237	1	0	0	0	0	0	0.000164749	0	0	0	0.0066358	0	0	0	0	0	0	0	0.00100369	0	0.000176	0	0.000117112	0	0	0	0.000137638	0	0	0	0	0	0	0	0.00109482	0	0.00227812	0	0.000232211	0	0	0	0.000383917	0	0	0	0.0166036	0	0	0	0.00252715	0	0.0676689	0	0.0449887	0.0439917	0.108112	0	0.000553682	0.000553529	0.00264723	0	0.00106225	0.00106168	0.00480331	0	0.0439265	0.0429757	0.0920555	0	0.0986413	0.0939323	0	0.0474837	0.046374	0.116542	0	0.000798603	0.000798285	0.00363011	0	0.00170038	0.00169894	0.00700343	0	0.0457833	0.0447511	0.0982287	0	0.10379	0.0985851	0	0.0263243	1	1	0	0.000611853	1	1	0	0.00114192	1	1	0	0.0251824	1	1	0	0.0545893	1
ENSG00000124802	EEF1E1	NA	1	1	All	0	0.0384387	1	1	0	0	0	0	0	0.00196346	0	0	0	0	0	0	0	0	0	0	0	0	0	0	0	0	0	0	0	0	0	0	0	0	0	0	0	0	0	0.00150591	0	0	0	0	0	2.69375e-05	0	0.0142674	0	0.0181479	0	0	0	0.00252715	0	0	0	0	0	0.00115888	1	1	0	0	0	0	0	0.000931328	0	0	0	0	0	0	0	0	0	0	0	0	0	0	0	0	0	0	0	0	0	0	0	0	0	0	0	0	0	0.000227548	0	0	0	0	0	0	0	0	0	0	0	0	0	0	0	0	0	0	0	0.0018369	1	1	0	0	0	0	0	0.00142488	0	0	0	0	0	0	0	0	0	0	0	0	0	0	0	0	0	0	0	0	0	0	0	0	0	0	0	0	0	0.000412026	0	0	0	0	0	0	0	0	0	0	0	0	0	0	0	0	0	0	0	0.0366018	1	1	0	0	0	0	0	0.000538581	0	0	0	0	0	0	0	0	0	0	0	0	0	0	0	0	0	0	0	0	0	0	0	0	0	0	0	0	0	0.00109388	0	0	0	0	0	2.69375e-05	0	0.0142674	0	0.0181479	0	0	0	0.00252715	0	0	0	0	2	0.219799	0.0208916	0	0.00401308	0	0.0528297	0	0.0026034	0	0.000747833	0	0.00111111	0	0.00274481	0	0.0158203	1	0.000192901	0	0	0	0.000704	0	0.0150903	0	0	0	0	0	0.00105694	0	0.000370679	0	0	0	0.000476837	1	0.101383	0	0.00312195	0	0.0002375	0	0.00218194	0	0	0	0.00774177	0	0	0	0	0	0.00737117	0	0.0374822	0.0367885	0.101199	0	0.0010904	0.0010898	0.00389297	0	0.00165895	0.00165757	0.00619354	0	0.0358233	0.0351892	0.0841825	1	0.194151	0.0165766	0	0.0387906	0.0380479	0.10856	0	0.00124598	0.00124521	0.00465938	0	0.00194077	0.00193888	0.0076014	0	0.0368498	0.0361791	0.0897994	2	0.252549	0.00222409	0	0.0290316	1	1	0	0.00102294	1	1	0	0.00149594	1	1	0	0.0275356	1	1	2	0.154147	0.0107275
ENSG00000166200	COPS2	NA	1	1	All	0	0.010341	1	1	0	0	0	0	0	0	0	0	0	0	0	0.000677835	0	0.000195312	0	0	0	0	0	0	0	0	0	0	0	0	0	0	0	0	0	0	0	0	0	0.00111242	0	0	0	0	0	0.00016504	0	0	0	0.0081904	0	0	0	0	0	0	0	0	0	0.00835544	1	1	0	0	0	0	0	0	0	0	0	0	0	0	0	0	0	0	0	0	0	0	0	0	0	0	0	0	0	0	0	0	0	0	0	0	0	0	0	0	0	0	0	0.00016504	0	0	0	0.0081904	0	0	0	0	0	0	0	0	0	0.00835544	1	1	0	0	0	0	0	0	0	0	0	0	0	0	0	0	0	0	0	0	0	0	0	0	0	0	0	0	0	0	0	0	0	0	0	0	0	0	0	0	0	0	0	0.00016504	0	0	0	0.0081904	0	0	0	0	0	0	0	0	0	0.00198556	1	1	0	0	0	0	0	0	0	0	0	0	0	0.000677835	0	0.000195312	0	0	0	0	0	0	0	0	0	0	0	0	0	0	0	0	0	0	0	0	0	0.00111242	0	0	0	0	0	0	0	0	0	0	0	0	0	0	0	0	0	0	0	0.11668	1	0	0.000445898	0	0.00170553	0	0.0153169	0	8.30926e-05	0	0	0	0	0	0.000195312	0	0.000192901	0	0	0	0.000176	0	0.00180893	0	0	0	0	0	0.00422777	0	0.00240733	0	0.0086666	0	0.000119209	0	0.00578835	0	2.58012e-05	0	0	0	0.00262715	0	0	0	0.0324711	0	0	0	0.004589	0	0.0358331	0	0.0100847	0.010034	0.0594646	0	0.00819716	0.00816365	0.0166507	0	0.00819716	0.00816365	0.0183484	0	0.00188752	0.00188574	0.0180494	0	0.123341	0.116038	0	0.01045	0.0103956	0.0643694	0	0.00837322	0.00833826	0.0175451	0	0.00837322	0.00833826	0.0197889	0	0.00207675	0.0020746	0.0214498	0	0.137939	0.128848	0	0.00665959	1	1	0	0.0060643	1	1	0	0.0060643	1	1	0	0.000595292	1	1	0	0.0954467	1
ENSG00000141503	MINK1	NA	1	1	All	0	0.293437	1	1	0	0.000445898	0	0.00232172	0	0.00383185	0	0.00301368	0	0	0	0.00271009	0	0.000195312	0	0	0	0	0	0	0	0.00105401	0	0	0	0.000137638	0	0	0	0.000370679	0	0	0	0	0	0.0731246	0	0.00385759	0	0	0	0.00812847	0	0.00757849	0	0.0306184	0	0.0127201	0	0.0097133	0	0.0908436	0	0.0427713	0	0.000791065	1	1	0	0	0	0	0	0	0	0	0	0	0	0	0	0.000195312	0	0	0	0	0	0	0	0	0	0	0	0	0	0	0	0	0	0	0	0	0	0.000595753	0	0	0	0	0	0	0	0	0	0	0	0	0	0	0	0	0	0	0	0.00494073	1	1	0	0	0	0	0	0	0	0	0	0	0	0	0	0.000195312	0	0	0	0	0	0	0	0	0	0	0	0	0	0	0	0	0	0	0	0	0	0.00474542	0	0	0	0	0	0	0	0	0	0	0	0	0	0	0	0	0	0	0	0.288496	1	1	0	0.000445898	0	0.00232172	0	0.00383185	0	0.00301368	0	0	0	0.00271009	0	0	0	0	0	0	0	0	0	0.00105401	0	0	0	0.000137638	0	0	0	0.000370679	0	0	0	0	0	0.0683792	0	0.00385759	0	0	0	0.00812847	0	0.00757849	0	0.0306184	0	0.0127201	0	0.0097133	0	0.0908436	0	0.0427713	7	4.51071	0.170324	0	0.00713436	0	0.212698	0	0.187086	0	0.0315589	0	0	0	0.124018	1	0.0499998	0	0.000192901	0	0.0143229	0	0.006336	0	0.0197919	0	0.00618679	0	0.0352355	0	0.00422777	0	0.0133444	0	0.341165	0	0.0201464	0	1.33181	0	0.168928	0	0.00855	1	0.107795	0	0.00757849	0	0.521426	1	0.098641	0	0.0650114	4	1.12752	0	0.272131	0.238246	0.281342	0	0.000420967	0.000420879	0.00229257	0	0.00369344	0.00368662	0.0103869	0	0.268438	0.235427	0.26785	7	4.218	0.0651852	0	0.304829	0.26275	0.309418	0	0.000966978	0.000966511	0.00403893	0	0.00526722	0.00525338	0.0143126	0	0.299562	0.258857	0.29416	8	5.32935	0.0917252	0	0.18587	1	1	0	0.000512362	1	1	0	0.00351226	1	1	0	0.182357	1	1	4	3.10197	0.3756
ENSG00000101115	SALL4	NA	1	1	All	0	0.138353	1	1	0	0	0	0.00118455	0	0.00149194	0	0.00033237	0	0	0	0	0	0.000781247	0	0	0	0	0	0	0	0	0	0.000386675	0	0	0	0.000264236	0	0	0	0.000915796	0	0	0	0.0168045	0	0.000232211	0	0.0002375	0	0.00325944	0	0	0	0.0346524	0	0	0	0	0	0.074749	0	0.00306107	0	0.00102795	1	1	0	0	0	0	0	0.000415089	0	0	0	0	0	0	0	0	0	0	0	0	0	0	0	0	0	0	0	0	0	0.000264236	0	0	0	0	0	0	0	0.000348625	0	0	0	0	0	0	0	0	0	0	0	0	0	0	0	0	0	0	0	0.00288606	1	1	0	0	0	0	0	0.000579527	0	0	0	0	0	0	0	0	0	0	0	0	0	0	0	0	0	0	0	0	0	0.000264236	0	0	0	0	0	0	0	0.0020423	0	0	0	0	0	0	0	0	0	0	0	0	0	0	0	0	0	0	0	0.135467	1	1	0	0	0	0.00118455	0	0.000912412	0	0.00033237	0	0	0	0	0	0.000781247	0	0	0	0	0	0	0	0	0	0.000386675	0	0	0	0	0	0	0	0.000915796	0	0	0	0.0147622	0	0.000232211	0	0.0002375	0	0.00325944	0	0	0	0.0346524	0	0	0	0	0	0.074749	0	0.00306107	9	10.2884	0.698702	0	0.0445898	2	0.637574	0	0.279327	0	0.031596	0	0.0066358	0	0.0684654	0	0.1125	0	0.00308642	0	0	0	0.001584	0	0.0322616	0	0.00348007	0	0.0352355	0	0.00237812	0	0.0254394	0	0.0481365	0	0.0171661	6	5.82914	0	0.228982	0	0.0059375	0	0.404624	0	0.0302239	1	0.52773	0	0.033723	0	0.0901406	0	1.78845	0	0.130422	0.122275	0.179265	0	0.000963258	0.000962794	0.00361004	0	0.0026595	0.00265596	0.00831786	0	0.127763	0.119938	0.163749	7	9.09607	0.687233	0	0.147002	0.136708	0.1983	0	0.00103689	0.00103636	0.00418154	0	0.00293654	0.00293223	0.0098344	0	0.144066	0.134169	0.181569	10	11.7477	0.625772	0	0.0832566	1	1	0	0.000885446	1	1	0	0.00200381	1	1	0	0.0812528	1	1	7	6.95539	0.543622
ENSG00000198420	FAM115A	NA	1	1	All	0	0.242574	1	1	0	0	0	0	0	0.000228138	0	0	0	0	0	0	0	0.00312786	0	0.000192901	0	0	0	0	0	0.00212918	0	0.000386675	0	0.000137638	0	0	0	0	0	0	0	0	0	0.00327948	0	0.000358953	0	0	0	0.000660076	0	0	0	0	0	0	0	0.00418773	0	0.126147	0	0.101738	0	0.000721863	1	1	0	0	0	0	0	0	0	0	0	0	0	0	0	0	0	0	0	0	0	0	0	0	0	0	0	0	0	0	0	0	0	0	0	0	0	0.000265026	0	0.000153695	0	0	0	0.000303142	0	0	0	0	0	0	0	0	0	0	0	0	0	0.00103061	1	1	0	0	0	0	0	0	0	0	0	0	0	0	0	0	0	0	0	0	0	0	0	0	0	0	0	0	0	0	0	0	0	0	0	0	0	0.000468417	0	0.000205258	0	0	0	0.000356934	0	0	0	0	0	0	0	0	0	0	0	0	0	0.241543	1	1	0	0	0	0	0	0.000228138	0	0	0	0	0	0	0	0.00312786	0	0.000192901	0	0	0	0	0	0.00212918	0	0.000386675	0	0.000137638	0	0	0	0	0	0	0	0	0	0.00281106	0	0.000153695	0	0	0	0.000303142	0	0	0	0	0	0	0	0.00418773	0	0.126147	0	0.101738	1	0.147317	0.13698	0	0	0	0.000663462	0	0.00196374	0	0.00033237	0	0.00444444	0	0	1	0.0194881	0	0	0	0	0	0	0	0.00448989	0	0.0015467	0	0.00344096	0	0	0	0.000370679	0	0	0	0	0	0.0717744	0	0.00153099	0	0	0	0.00399101	0	0	0	0.00908766	0	0	0	0.000465303	0	0.0237273	0	0.249128	0.22052	0.265552	0	0.000535893	0.00053575	0.0025924	0	0.000740776	0.000740502	0.00392166	0	0.248387	0.219942	0.253731	1	0.1355	0.00839148	0	0.23017	0.205601	0.258413	0	0.000734178	0.000733908	0.00348721	0	0.00107274	0.00107216	0.00548369	0	0.229097	0.204748	0.24539	1	0.153894	0.0106942	0	0.15002	1	1	0	0.000801476	1	1	0	0.00101168	1	1	0	0.149008	1	1	1	0.100933	0.0960062
ENSG00000158869	FCER1G	NA	1	1	All	0	0.0380368	1	1	0	0.00401308	0	0.000426439	0	0.000415089	0	0	0	0	0	0	0	0	0	0	0	0	0	0	0	0	0	0	0	0	0	0	0	0.000370679	0	0	0	0	0	0.00120377	0	0	0	0	0	0	0	0	0	0	0	0	0	0	0	0.0280563	0	0.00355151	0	0.000765637	1	1	0	0	0	0	0	0	0	0	0	0	0	0	0	0	0	0	0	0	0	0	0	0	0	0	0	0	0	0	0	0	0	0	0	0	0	0.000765637	0	0	0	0	0	0	0	0	0	0	0	0	0	0	0	0	0	0	0	0.000839387	1	1	0	0	0	0	0	0	0	0	0	0	0	0	0	0	0	0	0	0	0	0	0	0	0	0	0	0	0	0	0	0	0	0	0	0	0	0.000839387	0	0	0	0	0	0	0	0	0	0	0	0	0	0	0	0	0	0	0	0.0371975	1	1	0	0.00401308	0	0.000426439	0	0.000415089	0	0	0	0	0	0	0	0	0	0	0	0	0	0	0	0	0	0	0	0	0	0	0	0.000370679	0	0	0	0	0	0.00036438	0	0	0	0	0	0	0	0	0	0	0	0	0	0	0	0.0280563	0	0.00355151	0	0.0625621	1	0	0	0	0	0	0	0	0	0	0	0	0	0	0.00117283	0	0	0	0	0	0	0	0	0	0	0	0.000550554	0	0	0	0.000370679	0	0	0	0	0	0.00352155	0	0.000153695	0	0	0	2.69375e-05	0	0	0	0	0	0	0	0	0	0.0567659	0	0.0369499	0.0362756	0.100541	0	0.000673153	0.000672927	0.00292188	0	0.000731296	0.000731029	0.00390683	0	0.0362186	0.0355706	0.0845651	0	0.0673554	0.0651371	0	0.0382132	0.0374922	0.107764	0	0.00076832	0.000768025	0.00356657	0	0.000844753	0.000844396	0.00479842	0	0.0373684	0.0366788	0.090299	0	0.070222	0.0678132	0	0.0220076	1	1	0	0.000283964	1	1	0	0.000337297	1	1	0	0.0216703	1	1	0	0.0399052	1
ENSG00000186063	AIDA	NA	1	1	All	0	0.0347462	1	1	0	0	0	0	0	0.00060204	0	0	0	0	0	0	0	0	0	0	0	0	0	0	0	0	0	0	0	0.000550554	0	0	0	0.00148272	0	0	0	0	0	0.00328091	0	0.000153695	0	0	0	0.000449043	0	0	0	0.00863903	0	0	0	0.013232	0	0	0	0.00635617	0	0.00158213	1	1	0	0	0	0	0	0.00060204	0	0	0	0	0	0	0	0	0	0	0	0	0	0	0	0	0	0	0	0	0	0	0	0	0	0	0	0	0	0.000980095	0	0	0	0	0	0	0	0	0	0	0	0	0	0	0	0	0	0	0	0.0018126	1	1	0	0	0	0	0	0.00060204	0	0	0	0	0	0	0	0	0	0	0	0	0	0	0	0	0	0	0	0	0	0	0	0	0	0	0	0	0	0.00121056	0	0	0	0	0	0	0	0	0	0	0	0	0	0	0	0	0	0	0	0.0329336	1	1	0	0	0	0	0	0	0	0	0	0	0	0	0	0	0	0	0	0	0	0	0	0	0	0	0	0.000550554	0	0	0	0.00148272	0	0	0	0	0	0.00207035	0	0.000153695	0	0	0	0.000449043	0	0	0	0.00863903	0	0	0	0.013232	0	0	0	0.00635617	0	0.0969462	1	0	0	0	0	0	0	0	0	0	0	0	0	0	0	0	0	0	0	0	0	0	0	0	0.000386675	0	0	0	0	0	0	0	0	0	0.000119209	0	0.00415444	0	0.000358959	0	0	0	0.00010775	0	0	0	0.0175005	0	0	0	0	0	0.0743187	0	0.0317853	0.0312855	0.095218	0	0.00145578	0.00145472	0.00462964	0	0.00163747	0.00163613	0.00614597	0	0.0301479	0.029698	0.0777353	0	0.104155	0.0989148	0	0.0353955	0.0347764	0.104849	0	0.00158717	0.00158591	0.0053905	0	0.00182601	0.00182435	0.0073086	0	0.0335695	0.0330123	0.0859618	0	0.110856	0.104933	0	0.0276519	1	1	0	0.000869965	1	1	0	0.00103661	1	1	0	0.0266153	1	1	0	0.0661419	1
ENSG00000176018	LYSMD3	NA	1	1	All	0	0.0580909	1	1	0	0.00259643	0	0.00232172	0	0.000931328	0	8.30769e-05	0	0	0	0	0	0	0	0	0	0	0	0	0	0	0	0	0	0.000137638	0	0.000264236	0	0.000370679	0	0	0	0	0	0.00645628	0	0.000644951	0	0	0	0.000660084	0	0	0	0.00863903	0	0	0	0	0	0.0237273	0	0.0112581	0	0.000813329	1	1	0	0	0	0	0	0	0	2.07732e-05	0	0	0	0	0	0	0	0	0	0	0	0	0	0	0	0	0	0	0	0	0	0	0	0	0	0	0	0.000689351	0	0.000103205	0	0	0	0	0	0	0	0	0	0	0	0	0	0	0	0	0	0.00203431	1	1	0	0	0	0	0	0	0	6.23037e-05	0	0	0	0	0	0	0	0	0	0	0	0	0	0	0	0	0	0	0	0	0	0	0	0	0	0	0	0.00155927	0	0.00041274	0	0	0	0	0	0	0	0	0	0	0	0	0	0	0	0	0	0.0560565	1	1	0	0.00259643	0	0.00232172	0	0.000931328	0	2.07732e-05	0	0	0	0	0	0	0	0	0	0	0	0	0	0	0	0	0	0.000137638	0	0.000264236	0	0.000370679	0	0	0	0	0	0.00489701	0	0.000232211	0	0	0	0.000660084	0	0	0	0.00863903	0	0	0	0	0	0.0237273	0	0.0112581	0	0.0609188	1	0	0.00607536	0	0.00682302	0	0.00140638	0	8.30926e-05	0	0	0	0	0	0.00703122	0	0.000192901	0	0	0	0	0	0	0	0	0	0.000137638	0	0	0	0	0	0	0	0	0	0.0072796	0	2.58012e-05	0	0.0002375	0	0.0042728	0	0	0	0.0175005	0	0	0	0.009853	0	0	0	0.0553148	0.0538127	0.118661	0	0.000716195	0.000715938	0.00301737	0	0.0015818	0.00158055	0.00603158	0	0.053733	0.0523149	0.101865	0	0.0649182	0.0628559	0	0.0602348	0.0584566	0.12861	0	0.00130541	0.00130456	0.00478395	0	0.00303515	0.00303055	0.0100515	0	0.0571997	0.0555945	0.109779	0	0.0805073	0.0773519	0	0.0416422	1	1	0	0.000503424	1	1	0	0.00130808	1	1	0	0.0403341	1	1	0	0.0530639	1
ENSG00000105856	HBP1	NA	1	1	All	0	0.113073	1	1	0	0.000445898	0	4.73821e-05	0	0.000228138	0	0	0	0	0	0	0	0	0	0	0	0	0	0	0	0.000117112	0	0	0	0.00328373	0	0	0	0	0	0	0	0.000119209	0	0.0159642	0	0.00240561	0	0.0002375	0	0.00132447	0	0	0	0.043059	0	0.00907168	0	0	0	0.0367691	0	0	0	0.0252924	1	1	0	0	0	0	0	0	0	0	0	0	0	0	0	0	0	0	0	0	0	0	0	0	0	0	0	0	0	0	0	0	0	0	0	0.000119209	0	0.000426451	0	0.000153695	0	0	0	0	0	0	0	0	0	0	0	0	0	0.0245931	0	0	0	0.0263115	1	1	0	0	0	0	0	0	0	0	0	0	0	0	0	0	0	0	0	0	0	0	0	0	0	0	0	0	0	0	0	0	0	0	0	0.000119209	0	0.0011361	0	0.000463074	0	0	0	0	0	0	0	0	0	0	0	0	0	0.0245931	0	0	0	0.0867615	1	1	0	0.000445898	0	4.73821e-05	0	0.000228138	0	0	0	0	0	0	0	0	0	0	0	0	0	0	0	0.000117112	0	0	0	0.00328373	0	0	0	0	0	0	0	0	0	0.0148281	0	0.00194253	0	0.0002375	0	0.00132447	0	0	0	0.043059	0	0.00907168	0	0	0	0.012176	0	0	1	1.10732	0.669556	0	0.00401308	0	0.0398484	0	0.0240314	0	0.00251355	0	0	0	0.0237827	0	0.00468461	0	0	0	0	0	0.002172	0	0.00187379	0	0.0015467	0	0.00328373	0	0	0	0	0	0	0	0.000476837	1	0.611823	0	0.0314841	0	0.0002375	0	0.0424045	0	0.0578352	0	0.114271	0	0	0	0.0271764	0	0.11386	0	0.105348	0.0999886	0.160685	0	0.0250273	0.0247167	0.0362071	0	0.0257839	0.0254544	0.0399043	0	0.0795639	0.076481	0.124742	1	0.974509	0.254864	0	0.117473	0.110835	0.176518	0	0.0248369	0.024531	0.0369066	0	0.0259249	0.0255917	0.0417952	0	0.0915481	0.0874826	0.139637	1	1.21619	0.343215	0	0.080716	1	1	0	0.0152523	1	1	0	0.0158749	1	1	0	0.0648411	1	1	0	0.7827	1
ENSG00000168994	PXDC1	NA	1	1	All	0	0.0315586	1	1	0	0.000445898	0	0.000189528	0	0.000228138	0	0	0	0	0	0	0	0	0	0	0	0	0	0	0	0	0	0	0	0	0	0	0	0	0	0	0	0	0	0.00253791	0	0.00027262	0	0	0	2.69375e-05	0	0	0	0.0183973	0	0	0	0.00252715	0	0	0	0.00693308	0	0.000945599	1	1	0	0	0	0	0	0.000228138	0	0	0	0	0	0	0	0	0	0	0	0	0	0	0	0	0	0	0	0	0	0	0	0	0	0	0	0	0	0.000444841	0	0.00027262	0	0	0	0	0	0	0	0	0	0	0	0	0	0	0	0	0	0.00129319	1	1	0	0	0	0	0	0.000228138	0	0	0	0	0	0	0	0	0	0	0	0	0	0	0	0	0	0	0	0	0	0	0	0	0	0	0	0	0	0.000792435	0	0.00027262	0	0	0	0	0	0	0	0	0	0	0	0	0	0	0	0	0	0.0302654	1	1	0	0.000445898	0	0.000189528	0	0	0	0	0	0	0	0	0	0	0	0	0	0	0	0	0	0	0	0	0	0	0	0	0	0	0	0	0	0	0	0.00174547	0	0	0	0	0	2.69375e-05	0	0	0	0.0183973	0	0	0	0.00252715	0	0	0	0.00693308	0	0.451599	1	0	0	0	0.0648661	0	0.00332536	0	0	0	0	0	0.00427909	0	0.00175781	0	0	0	0.00100369	0	0.000176	0	0.00455115	0	0.000386675	0	0.00492699	0	0.000264236	0	0	0	0.0262392	0	0.00298023	0	0.0136487	0	0.00191612	0	0.0038	0	0.00218194	0	0.0109229	0	0.0319859	0	0.00376493	0	0.00597637	0	0.262646	0	0.0290182	0.0286012	0.0921377	0	0.000735727	0.000735457	0.00306092	0	0.00105868	0.00105812	0.00479667	0	0.0279595	0.0275723	0.0751828	0	0.443821	0.35842	0	0.0291031	0.0286837	0.097672	0	0.00097389	0.000973416	0.00405644	0	0.00132892	0.00132804	0.00610973	0	0.0277742	0.027392	0.0790176	0	0.438151	0.354772	0	0.0231472	1	1	0	0.000636889	1	1	0	0.000839531	1	1	0	0.0223076	1	1	0	0.319825	1
ENSG00000162032	SPSB3	NA	1	1	All	0	0.0614052	1	1	0	0.00178359	0	0.00397852	0	0.00724692	0	0.000399131	0	0	0	0.00271009	0	0	0	0	0	0	0	0	0	0.00046829	0	0	0	0	0	0	0	0	0	0	0	0	0	0.0102795	0	0.000924178	0	0	0	0.00016504	0	0	0	0.00998492	0	0	0	0	0	0.0234649	0	0	0	0.00086656	1	1	0	0	0	0	0	0	0	0	0	0	0	0	0	0	0	0	0	0	0	0	0	0.000117112	0	0	0	0	0	0	0	0	0	0	0	0	0	0.000595753	0	0.000153695	0	0	0	0	0	0	0	0	0	0	0	0	0	0	0	0	0	0.00236189	1	1	0	0	0	0	0	0	0	0	0	0	0	0	0	0	0	0	0	0	0	0	0	0.000351178	0	0	0	0	0	0	0	0	0	0	0	0	0	0.00170233	0	0.000308384	0	0	0	0	0	0	0	0	0	0	0	0	0	0	0	0	0	0.0590433	1	1	0	0.00178359	0	0.00397852	0	0.00724692	0	0.000399131	0	0	0	0.00271009	0	0	0	0	0	0	0	0	0	0.000117112	0	0	0	0	0	0	0	0	0	0	0	0	0	0.00857721	0	0.000615794	0	0	0	0.00016504	0	0	0	0.00998492	0	0	0	0	0	0.0234649	0	0	2	1.29196	0.370328	0	0.0160523	2	0.221799	0	0.0996663	0	0.0123966	0	0.16358	0	0.0304491	0	0.0382811	0	0.00308642	0	0.0250922	0	0.000176	0	0.0516463	0	0.0283403	0	0.0408628	0	0.00237812	0	0.0237234	0	0.0213612	0	0.00298023	0	0.108376	0	0.00366079	0	0.0002375	0	0.0319844	0	0.050223	0	0.154289	0	0.0426243	0	0.0156117	0	0.103087	0	0.0567121	0.055134	0.119834	0	0.00079189	0.000791577	0.00320475	0	0.00186018	0.00185845	0.00663796	0	0.054852	0.0533747	0.102945	2	1.25168	0.131909	0	0.0693853	0.0670329	0.137007	0	0.00516314	0.00514983	0.0121395	0	0.00675701	0.00673423	0.017007	0	0.0626283	0.0607074	0.114822	2	1.62145	0.222198	0	0.0367226	1	1	0	0.000695658	1	1	0	0.00177135	1	1	0	0.0349512	1	1	1	1.01382	0.63717
ENSG00000162757	C1orf74	NA	1	1	All	0	0.0521285	1	1	0	0	0	4.73821e-05	0	0.00140638	0	0.00033237	0	0	0	0.000677835	0	0.0105382	0	0	0	0	0	0	0	0	0	0.000386675	0	0.000137638	0	0	0	0	0	0.000352309	0	0.000119209	0	0.0299158	0	0.000400513	0	0	0	0.000969713	0	0	0	0.0068445	0	0	0	0	0	0	0	0	0	0.00122897	1	1	0	0	0	0	0	0	0	0	0	0	0	0	0	0	0	0	0	0	0	0	0	0	0	0	0	0	0	0	0	0	0	0	0	0	0	0.00120203	0	0	0	0	0	2.69375e-05	0	0	0	0	0	0	0	0	0	0	0	0	0	0.00405252	1	1	0	0	0	0	0	0	0	0	0	0	0	0	0	0	0	0	0	0	0	0	0	0	0	0	0	0	0	0	0	0	0	0	0	0	0	0.00375624	0	0	0	0	0	0.000296275	0	0	0	0	0	0	0	0	0	0	0	0	0	0.048076	1	1	0	0	0	4.73821e-05	0	0.00140638	0	0.00033237	0	0	0	0.000677835	0	0.0105382	0	0	0	0	0	0	0	0	0	0.000386675	0	0.000137638	0	0	0	0	0	0.000352309	0	0.000119209	0	0.0261595	0	0.000400513	0	0	0	0.000673438	0	0	0	0.0068445	0	0	0	0	0	0	0	0	0	0.0365536	1	0	0.00401308	0	0.00383795	0	0.000538581	0	0.000519329	0	0	0	0	0	0	0	0.000192901	0	0	0	0	0	0.00180893	0	0.000386675	0	0.000137638	0	0	0	0.000370679	0	0	0	0	0	0.00371993	0	0.000153695	0	0	0	0.000449043	0	0	0	0.0204252	0	0	0	0	0	0	0	0.0428345	0.04193	0.106062	0	0.000993776	0.000993283	0.00367457	0	0.00317566	0.00317062	0.00936363	0	0.0396588	0.0388827	0.0880665	0	0.0403069	0.0395054	0	0.0607704	0.0589607	0.1294	0	0.00141723	0.00141623	0.005037	0	0.00439795	0.0043883	0.0126637	0	0.0563724	0.0548129	0.109052	0	0.0520714	0.0507389	0	0.0317677	1	1	0	0.000762279	1	1	0	0.0027254	1	1	0	0.0290423	1	1	0	0.0252629	1
ENSG00000115170	ACVR1	NA	1	1	All	0	0.0673229	1	1	0	0.00259643	0	0.000189528	0	0	0	0.000839522	0	0	0	0	0	0	0	0	0	0	0	0	0	0	0	0	0	0	0	0	0	0	0	0.000352309	0	0	0	0.0102643	0	2.58012e-05	0	0.00095	0	0.00136354	0	0	0	0.020191	0	0	0	0	0	0.0284702	0	0.0020802	0	0.000774651	1	1	0	0	0	0	0	0	0	0	0	0	0	0	0	0	0	0	0	0	0	0	0	0	0	0	0	0	0	0	0	0	0	0	0	0	0	0.000609611	0	0	0	0	0	0.00016504	0	0	0	0	0	0	0	0	0	0	0	0	0	0.00176599	1	1	0	0	0	0	0	0	0	0	0	0	0	0	0	0	0	0	0	0	0	0	0	0	0	0	0	0	0	0	0	0	0	0	0	0	0	0.00138564	0	0	0	0	0	0.000380358	0	0	0	0	0	0	0	0	0	0	0	0	0	0.0655569	1	1	0	0.00259643	0	0.000189528	0	0	0	0.000839522	0	0	0	0	0	0	0	0	0	0	0	0	0	0	0	0	0	0	0	0	0	0	0	0.000352309	0	0	0	0.00887866	0	2.58012e-05	0	0.00095	0	0.000983181	0	0	0	0.020191	0	0	0	0	0	0.0284702	0	0.0020802	0	0.455762	1	0	0	0	0.00170576	0	0.0313778	0	0.005848	0	0	0	0.00297159	0	0.00703122	0	0	0	0	0	0.000704	0	0.00187379	0	0.000386675	0	0.00328373	0	0.000264236	0	0.00333611	0	0.0370211	0	0.00584126	0	0.0767428	0	0.0127346	0	0.0059375	0	0.0208742	0	0.0568893	0	0.0976439	0	0	0	0.0172437	0	0.0660503	0	0.0639114	0.0619119	0.126353	0	0.000609141	0.000608955	0.00277098	0	0.001333	0.00133211	0.00547891	0	0.0625784	0.0606606	0.11008	0	0.429595	0.349228	0	0.0699879	0.0675949	0.13756	0	0.000783661	0.000783354	0.00359785	0	0.00185722	0.00185549	0.00739631	0	0.0681307	0.0658616	0.119691	0	0.573509	0.436456	0	0.043514	1	1	0	0.000674288	1	1	0	0.00135051	1	1	0	0.0421635	1	1	0	0.324111	1
ENSG00000144460	NYAP2	NA	1	1	All	0	0.0833375	1	1	0	0	0	0.000426439	0	0.00711693	0	0.000399131	0	0	0	0	0	0	0	0	0	0	0	0	0	0.000117112	0	0	0	0.000137638	0	0	0	0	0	0.000352309	0	0.000119209	0	0.0112384	0	0.000103205	0	0	0	0.000303142	0	0	0	0.0104336	0	0	0	0	0	0.048058	0	0.00453238	0	0.000829392	1	1	0	0	0	0	0	0	0	0	0	0	0	0	0	0	0	0	0	0	0	0	0	0	0	0	0	0	0	0	0	0	0	0	0	0	0	0.000829392	0	0	0	0	0	0	0	0	0	0	0	0	0	0	0	0	0	0	0	0.00173591	1	1	0	0	0	0	0	0	0	0	0	0	0	0	0	0	0	0	0	0	0	0	0	0	0	0	0	0	0	0	0	0	0	0	0	0	0	0.00173591	0	0	0	0	0	0	0	0	0	0	0	0	0	0	0	0	0	0	0	0.0816016	1	1	0	0	0	0.000426439	0	0.00711693	0	0.000399131	0	0	0	0	0	0	0	0	0	0	0	0	0	0.000117112	0	0	0	0.000137638	0	0	0	0	0	0.000352309	0	0.000119209	0	0.00950252	0	0.000103205	0	0	0	0.000303142	0	0	0	0.0104336	0	0	0	0	0	0.048058	0	0.00453238	2	1.34674	0.389645	0	0.0218072	0	0.113764	1	0.117116	0	0.0103192	0	0	0	0.00427909	0	0.0281249	0	0.000771605	0	0.0090332	0	0.001584	0	0.0141705	0	0.000386675	0	0.0137638	0	0.00237812	0	0.00333611	0	0.00601888	0	0.00107288	0	0.552305	0	0.0286418	0	0	0	0.035779	0	0.034334	0	0.235538	0	0	0	0	1	0.112219	0	0.0777331	0.0747887	0.138161	0	0.000746762	0.000746484	0.00309118	0	0.00154524	0.00154405	0.00595116	0	0.0761879	0.0733579	0.121848	2	1.21544	0.123878	0	0.0814798	0.0782487	0.147169	0	0.000830838	0.000830493	0.00370832	0	0.00176142	0.00175987	0.00714226	0	0.0797184	0.0766236	0.129888	2	1.50934	0.193502	0	0.0521859	1	1	0	0.000498133	1	1	0	0.0010701	1	1	0	0.0511158	1	1	1	0.866846	0.579725
ENSG00000122741	DCAF10	NA	1	1	All	0	0.00291579	1	1	0	0	0	4.73821e-05	0	0	0	0	0	0	0	0	0	0	0	0	0	0	0	0	0	0	0	0	0	0.000137638	0	0	0	0	0	0	0	0	0	0.00205452	0	0.000103198	0	0	0	0.00010775	0	0	0	0	0	0	0	0.000465303	0	0	0	0	0	0.00082003	1	1	0	0	0	0	0	0	0	0	0	0	0	0	0	0	0	0	0	0	0	0	0	0	0	0	0	0	0	0	0	0	0	0	0	0	0	0.000221176	0	2.58012e-05	0	0	0	0.00010775	0	0	0	0	0	0	0	0.000465303	0	0	0	0	0	0.00115321	1	1	0	0	0	0	0	0	0	0	0	0	0	0	0	0	0	0	0	0	0	0	0	0	0	0	0	0	0	0	0	0	0	0	0	0	0	0.000502763	0	7.73971e-05	0	0	0	0.00010775	0	0	0	0	0	0	0	0.000465303	0	0	0	0	0	0.00176257	1	1	0	0	0	4.73821e-05	0	0	0	0	0	0	0	0	0	0	0	0	0	0	0	0	0	0	0	0	0	0.000137638	0	0	0	0	0	0	0	0	0	0.00155175	0	2.58012e-05	0	0	0	0	0	0	0	0	0	0	0	0	0	0	0	0	1	0.861371	0.577418	0	0.0111474	0	0.0398484	0	0.0194924	0	0.00168263	1	0.0427778	0	0.0484775	0	0.00312499	0	0.000192901	0	0	0	0.002172	0	0.00961668	0	0.000386675	0	0.00880886	0	0.00660589	0	0.00240733	0	0.0261017	0	0.00107288	0	0.220166	0	0.015649	0	0.00095	0	0.0231581	0	0	0	0.190815	0	0	0	0.0248646	0	0.161852	0	0.00247163	0.00246858	0.029251	0	0.000668264	0.000668041	0.00291014	0	0.000910343	0.000909929	0.00440868	0	0.00156129	0.00156007	0.0164342	2	0.817843	0.0500223	0	0.00307424	0.00306952	0.0354905	0	0.000918801	0.000918379	0.0039206	0	0.00127077	0.00126996	0.0059775	0	0.00180347	0.00180184	0.0201083	2	0.969915	0.0748516	0	0.00210548	1	1	0	0.00056504	1	1	0	0.00079959	1	1	0	0.00130589	1	1	2	0.606235	0.123959
ENSG00000184022	OR2T10	NA	1	1	All	0	0.0024423	1	1	0	0	0	0	0	0.000788991	0	0	0	0	0	0	0	0	0	0	0	0	0	0	0	0	0	0	0	0	0	0	0	0	0	0	0	0	0	0.00165331	0	0	0	0	0	0	0	0	0	0	0	0	0	0	0	0	0	0	0	0.00128467	1	1	0	0	0	0	0	0.000788991	0	0	0	0	0	0	0	0	0	0	0	0	0	0	0	0	0	0	0	0	0	0	0	0	0	0	0	0	0	0.00049568	0	0	0	0	0	0	0	0	0	0	0	0	0	0	0	0	0	0	0	0.00133319	1	1	0	0	0	0	0	0.000788991	0	0	0	0	0	0	0	0	0	0	0	0	0	0	0	0	0	0	0	0	0	0	0	0	0	0	0	0	0	0.000544198	0	0	0	0	0	0	0	0	0	0	0	0	0	0	0	0	0	0	0	0.00110911	1	1	0	0	0	0	0	0	0	0	0	0	0	0	0	0	0	0	0	0	0	0	0	0	0	0	0	0	0	0	0	0	0	0	0	0	0	0.00110911	0	0	0	0	0	0	0	0	0	0	0	0	0	0	0	0	0	0	0	0.14671	1	0	0	0	0.00355253	0	0.000788991	0	0.000186958	0	0	0	0.00413395	0	0.00312786	0	0	0	0	0	0	0	0	0	0	0	0	0	0	0	0	0	0	0	0	0	0.0118731	0	0.000232211	0	0	0	0.000660084	0	0	0	0.0574589	0	0	0	0.00665084	0	0.0580445	0	0.00226522	0.00226265	0.028271	0	0.00123892	0.00123815	0.00419608	0	0.00128066	0.00127984	0.00535785	0	0.000984556	0.000984071	0.0131193	0	0.153295	0.142123	0	0.00252346	0.00252028	0.0325654	0	0.00130509	0.00130424	0.00478395	0	0.001355	0.00135408	0.00616868	0	0.00116847	0.00116778	0.0160893	0	0.165784	0.152771	0	0.00185226	1	1	0	0.0010929	1	1	0	0.0011245	1	1	0	0.000727766	1	1	0	0.0967495	1
ENSG00000065150	IPO5	NA	1	1	All	0	0.141279	1	1	0	0.00178359	0	0.0455342	0	0.00372398	0	8.30926e-05	0	0	0	0.00159277	0	0.00488279	0	0	0	0	0	0.002172	0	0.0029278	0	0	0	0.000550554	0	0.000264236	0	0	0	0	0	0	0	0.0128589	0	0.0027094	0	0.0002375	0	0.00153536	0	0	0	0.0412669	0	0.0186902	0	0.000465303	0	0	0	0	0	0.000769158	1	1	0	0	0	0	0	0.000415089	0	0	0	0	0	0	0	0	0	0	0	0	0	0	0	0	0	0	0	0	0	0	0	0	0	0	0	0	0	0.000354069	0	0	0	0	0	0	0	0	0	0	0	0	0	0	0	0	0	0	0	0.00207841	1	1	0	0	0	0	0	0.000826185	0	0	0	0	0	0	0	0	0	0	0	0	0	0	0	0	0	0	0	0	0	0	0	0	0	0	0	0	0	0.00125223	0	0	0	0	0	0	0	0	0	0	0	0	0	0	0	0	0	0	0	0.1392	1	1	0	0.00178359	0	0.0455342	0	0.00289779	0	8.30926e-05	0	0	0	0.00159277	0	0.00488279	0	0	0	0	0	0.002172	0	0.0029278	0	0	0	0.000550554	0	0.000264236	0	0	0	0	0	0	0	0.0116067	0	0.0027094	0	0.0002375	0	0.00153536	0	0	0	0.0412669	0	0.0186902	0	0.000465303	0	0	0	0	2	1.66806	0.49677	0	0.021849	0	0.280929	0	0.0350476	0	0.00251355	0	0	0	0.043769	0	0.0499998	0	0.000192901	1	0.00401476	0	0.002172	0	0.0117112	0	0.00618679	0	0.0352355	0	0.0129475	0	0.0181633	0	0.0238295	0	0.00190735	0	0.368842	0	0.0394735	0	0.0002375	0	0.0891275	0	0	0	0.243725	0	0.0186902	0	0.0284368	1	0.329059	0	0.128867	0.120909	0.178168	0	0.000741236	0.000740962	0.00307604	0	0.00189949	0.00189769	0.00673462	0	0.126967	0.119238	0.163173	2	1.50019	0.191201	0	0.151494	0.140577	0.201161	0	0.00077094	0.000770643	0.00357118	0	0.00211084	0.00210862	0.00800135	0	0.149383	0.138761	0.185757	2	1.85985	0.285455	0	0.0923649	1	1	0	0.000376479	1	1	0	0.00121166	1	1	0	0.0911533	1	1	1	1.09685	0.666079
