## Supplementary Table 6 for "Federated analysis of the contribution of recessive coding variants to 29,745 developmental disorder patients from diverse populations" (part 11 of 26)

### Sheet: Sheet1 (continued)
			Diagnosed + Undiagnosed probands; no cross-continental admixture																																																																																																																																																																																																																																																																																																		Diagnosed+Undiagnosed probands; no admixed individuals																			Diagnosed+Undiagnosed probands; including admixed individuals																			Undiagnosed probands; no cross-continental admixture
ENSG00000174804	FZD4	NA	1	1	All	0	0.165195	1	1	0	0	0	0.000189506	0	0.0051433	0	8.30926e-05	0	0.00111111	0	0.00576019	0	0	0	0	0	0.00100369	0	0.000176	0	0	0	0.000386675	0	0.000137638	0	0.000264236	0	0.000370679	0	0.00559618	0	0	0	0.0238104	0	0.00151108	0	0.0002375	0	0.00262715	0	0	0	0.0498974	0	0.00907168	0	0	0	0.0578172	0	0	0	0.00102417	1	1	0	0	0	4.73821e-05	0	0	0	0	0	0	0	0	0	0	0	0	0	0	0	0	0	0	0	0	0	0	0	0	0	0	0	0	0	0	0	0.000976787	0	0	0	0	0	0	0	0	0	0	0	0	0	0	0	0	0	0	0	0.00445644	1	1	0	0	0	0.000142124	0	0	0	0	0	0	0	0	0	0	0	0	0	0	0	0	0	0	0	0	0	0	0	0	0	0	0	0	0	0	0	0.00431432	0	0	0	0	0	0	0	0	0	0	0	0	0	0	0	0	0	0	0	0.160738	1	1	0	0	0	4.73821e-05	0	0.0051433	0	8.30926e-05	0	0.00111111	0	0.00576019	0	0	0	0	0	0.00100369	0	0.000176	0	0	0	0.000386675	0	0.000137638	0	0.000264236	0	0.000370679	0	0.00559618	0	0	0	0.0194961	0	0.00151108	0	0.0002375	0	0.00262715	0	0	0	0.0498974	0	0.00907168	0	0	0	0.0578172	0	0	0	0.687726	1	0	0.00178359	0	0.0426439	0	0.0134164	0	2.07732e-05	0	0	0	0.0237827	0	0.0202665	0	0	0	0	0	0.000704	0	0.0104144	0	0.000386675	0	0.000550554	0	0	0	0.000370679	0	0.000647382	0	0.000476837	0	0.0395918	0	0.00263855	0	0	0	0.00755101	0	0	0	0.0605417	0	0	0	0.100181	0	0.361757	0	0.155825	0.144291	0.198321	0	0.000869692	0.000869314	0.00339923	0	0.00369626	0.00368944	0.0103896	0	0.152129	0.141123	0.182723	0	0.787143	0.544857	0	0.170099	0.156418	0.214841	0	0.00103671	0.00103618	0.00418154	0	0.00459067	0.00458015	0.0130477	0	0.165508	0.152537	0.198158	0	0.862075	0.577715	0	0.10857	1	1	0	0.000561321	1	1	0	0.00293704	1	1	0	0.105633	1	1	0	0.543432	1
ENSG00000117091	CD48	NA	1	1	All	0	0.00571095	1	1	0	0	0	4.73821e-05	0	0	0	0	0	0	0	0	0	0	0	0	0	0	0	0	0	0.000117112	0	0	0	0	0	0	0	0	0	0	0	0	0	0.00279518	0	0.000153695	0	0	0	2.69375e-05	0	0	0	0	0	0	0	0	0	0	0	0.00257064	0	0.000790656	1	1	0	0	0	0	0	0	0	0	0	0	0	0	0	0	0	0	0	0	0	0	0	0	0	0	0	0	0	0	0	0	0	0	0	0	0	0.000636961	0	0.000153695	0	0	0	0	0	0	0	0	0	0	0	0	0	0	0	0	0	0.00111494	1	1	0	0	0	0	0	0	0	0	0	0	0	0	0	0	0	0	0	0	0	0	0	0	0	0	0	0	0	0	0	0	0	0	0	0	0	0.000961248	0	0.000153695	0	0	0	0	0	0	0	0	0	0	0	0	0	0	0	0	0	0.004596	1	1	0	0	0	4.73821e-05	0	0	0	0	0	0	0	0	0	0	0	0	0	0	0	0	0	0.000117112	0	0	0	0	0	0	0	0	0	0	0	0	0	0.00183394	0	0	0	0	0	2.69375e-05	0	0	0	0	0	0	0	0	0	0	0	0.00257064	0	0.258539	1	0	0	0	0.000189528	0	0.00463255	0	0	0	0	0	0.00271009	0	0	0	0	0	0	0	0	0	0.000117112	0	0	0	0.000137638	0	0.000264236	0	0	0	0	0	0	0	0.00830118	0	0.000924198	0	0	0	0.00179617	0	0	0	0.0995062	0	0	0	0.00779115	0	0.132169	0	0.0056205	0.00560473	0.0439419	0	0.000727206	0.000726942	0.00304322	0	0.00102477	0.00102424	0.0047171	0	0.00459573	0.00458518	0.0298228	0	0.268576	0.235532	0	0.00576456	0.00574798	0.0481628	0	0.000796749	0.000796431	0.00362536	0	0.00112837	0.00112773	0.00562102	0	0.00463619	0.00462546	0.0326726	0	0.277455	0.24229	0	0.00444989	1	1	0	0.000452637	1	1	0	0.000645375	1	1	0	0.00380451	1	1	0	0.164424	1
ENSG00000066084	DIP2B	NA	1	1	All	0	0.353242	1	1	0	0	0	0.00232172	0	0.00938536	0	8.30926e-05	0	0	0	0.00297106	0	0.000781247	0	0.000769819	0	0	0	0	0	0	0	0	0	0.00123837	0	0	0	0.000370679	0	0.0287535	0	0.00107242	0	0.0428553	0	0.00282688	0	0.0002375	0	0.0112076	0	0.0142674	0	0.117943	0	0.020976	0	0	0	0.0853056	0	0.0098757	0	0.00161486	1	1	0	0	0	0	0	0.000228138	0	0	0	0	0	0.000118864	0	0	0	0.000192901	0	0	0	0	0	0	0	0	0	0.000137638	0	0	0	0	0	0	0	0.000119209	0	0.000627271	0	2.58012e-05	0	0	0	0.00016504	0	0	0	0	0	0	0	0	0	0	0	0	0	0.00960734	1	1	0	0	0	0	0	0.00121561	0	0	0	0	0	0.00106924	0	0	0	0.000576918	0	0	0	0	0	0	0	0	0	0.000687816	0	0	0	0	0	0	0	0.000595581	0	0.00389188	0	0.000490164	0	0	0	0.00108014	0	0	0	0	0	0	0	0	0	0	0	0	0	0.343635	1	1	0	0	0	0.00232172	0	0.00816975	0	8.30926e-05	0	0	0	0.00190182	0	0.000781247	0	0.000192901	0	0	0	0	0	0	0	0	0	0.000550554	0	0	0	0.000370679	0	0.0287535	0	0.000476837	0	0.0389635	0	0.00233672	0	0.0002375	0	0.0101275	0	0.0142674	0	0.117943	0	0.020976	0	0	0	0.0853056	0	0.0098757	2	2.12888	0.627757	0	0.0361177	0	0.170576	0	0.0166991	0	0.010989	0	0	0	0.00582431	0	0.0281249	0	0.000771605	0	0.00401476	0	0	0	0.0183776	0	0.00348007	0	0.0198199	0	0.00951249	0	0.0133444	0	0.00445353	0	0.000476837	0	0.39461	0	0.0387117	0	0.00095	0	0.0453194	0	0.088228	0	0.191138	0	0	1	0.156788	1	0.870557	0	0.331694	0.282293	0.319886	0	0.00123591	0.00123514	0.0041914	0	0.0064024	0.00638194	0.0153299	0	0.325292	0.277684	0.30535	2	2.18859	0.374224	0	0.373098	0.311402	0.353286	0	0.00462742	0.00461673	0.011171	0	0.0198627	0.0196668	0.0349554	0	0.353235	0.297588	0.329199	2	2.58598	0.478046	0	0.229378	1	1	0	0.00137481	1	1	0	0.00705192	1	1	0	0.222326	1	1	1	1.46506	0.768935
ENSG00000161813	LARP4	NA	1	1	All	0	0.0362083	1	1	0	0.000445898	0	4.73821e-05	0	0.000228138	0	0	0	0	0	0.000118864	0	0	0	0	0	0	0	0	0	0	0	0	0	0	0	0	0	0	0	0	0	0	0	0.00463096	0	0	0	0	0	0.00016504	0	0	0	0	0	0	0	0	0	0.0271905	0	0.00338157	0	0.000889153	1	1	0	0	0	0	0	0.000228138	0	0	0	0	0	0	0	0	0	0	0	0	0	0	0	0	0	0	0	0	0	0	0	0	0	0	0	0	0	0.000661015	0	0	0	0	0	0	0	0	0	0	0	0	0	0	0	0	0	0	0	0.00147305	1	1	0	0	0	0	0	0.000228138	0	0	0	0	0	0	0	0	0	0	0	0	0	0	0	0	0	0	0	0	0	0	0	0	0	0	0	0	0	0.00124491	0	0	0	0	0	0	0	0	0	0	0	0	0	0	0	0	0	0	0	0.0347353	1	1	0	0.000445898	0	4.73821e-05	0	0	0	0	0	0	0	0.000118864	0	0	0	0	0	0	0	0	0	0	0	0	0	0	0	0	0	0	0	0	0	0	0	0.00338605	0	0	0	0	0	0.00016504	0	0	0	0	0	0	0	0	0	0.0271905	0	0.00338157	0	0.114157	1	0	0	0	0.00473821	0	0.000931328	0	8.30926e-05	0	0	0	0.00190182	0	0.000781247	0	0.000192901	0	0	0	0.000176	0	0.00306338	0	0.00348007	0	0.00495499	0	0.00105694	0	0.00148272	0	0	0	0	0	0.0208877	0	0.000645031	0	0	0	0.00282775	0	0.0302239	0	0.0246753	0	0	0	0.0120545	0	0	0	0.0330643	0.0325237	0.0968536	0	0.000867202	0.000866826	0.00339515	0	0.00134499	0.00134408	0.00550291	0	0.0317193	0.0312215	0.0796569	0	0.121528	0.114433	0	0.0346258	0.0340332	0.104083	0	0.000892869	0.00089247	0.00384956	0	0.00149615	0.00149503	0.00653224	0	0.0331297	0.0325869	0.0853637	0	0.134019	0.125427	0	0.0188917	1	1	0	0.000774297	1	1	0	0.00117896	1	1	0	0.0177127	1	1	0	0.0828185	1
ENSG00000188486	H2AFX	NA	1	1	All	0	0.00305476	1	1	0	0	0	0.000189528	0	0.00060204	0	0	0	0	0	0	0	0	0	0	0	0	0	0.000176	0	0	0	0	0	0	0	0	0	0	0	0.000942454	0	0	0	0.00101119	0	2.58012e-05	0	0	0	0.00010775	0	0	0	0	0	0	0	0	0	0	0	0	0	0.00102984	1	1	0	0	0	0.000189528	0	0.00060204	0	0	0	0	0	0	0	0	0	0	0	0	0	0.000176	0	0	0	0	0	0	0	0	0	0	0	0	0	0	0	6.22688e-05	0	0	0	0	0	0	0	0	0	0	0	0	0	0	0	0	0	0	0	0.00110363	1	1	0	0	0	0.000189528	0	0.00060204	0	0	0	0	0	0	0	0	0	0	0	0	0	0.000176	0	0	0	0	0	0	0	0	0	0	0	0	0	0	0	0.000136058	0	0	0	0	0	0	0	0	0	0	0	0	0	0	0	0	0	0	0	0.00195113	1	1	0	0	0	0	0	0	0	0	0	0	0	0	0	0	0	0	0	0	0	0	0	0	0	0	0	0	0	0	0	0	0	0.000942454	0	0	0	0.000875129	0	2.58012e-05	0	0	0	0.00010775	0	0	0	0	0	0	0	0	0	0	0	0	0	0.987532	1	0	0.000445898	0	0.00800758	0	0.00837629	0	0.00366037	0	0	0	0.00179578	0	0.00488279	0	0	0	0	0	0.006336	0	0.000787802	0	0	0	0.000137638	0	0	0	0.000370679	0	0.0125843	0	0.00298023	0	0.360009	0	0.0495423	0	0.0038	0	0.0210026	0	0	0	0.0932283	0	0	0	0.00779115	0	0.401793	0	0.00256096	0.00255768	0.0297907	0	0.000715268	0.000715012	0.00301737	0	0.000773444	0.000773145	0.0040076	0	0.00178752	0.00178592	0.017542	0	0.881797	0.585962	0	0.00364423	0.00363759	0.0384924	0	0.00144178	0.00144074	0.00507752	0	0.00151825	0.0015171	0.00659134	0	0.00212598	0.00212372	0.0215178	0	1.07567	0.658929	0	0.00210329	1	1	0	0.00091642	1	1	0	0.000969755	1	1	0	0.00113354	1	1	0	0.702331	1
ENSG00000115956	PLEK	NA	1	1	All	0	0.496825	1	1	0	0	0	0.000426439	0	0.00708602	0	0.000839522	0	0.00111111	0	0.000677835	0	0.000195312	0	0.000192901	0	0	0	0	0	0.00187379	0	0	0	0.000137638	0	0	0	0	0	0	0	0.000476604	0	0.12993	0	0.0138228	0	0.00095	0	0.00624782	0	0	0	0.0306184	0	0.00973502	0	0.009248	0	0.263164	0	0.020093	0	0.00136211	1	1	0	0	0	0	0	0	0	0	0	0	0	0	0	0	0	0	0	0	0	0	0	0	0	0	0	0	0	0	0	0	0	0	0	0.000119209	0	0.000801657	0	0	0	0	0	0.000441245	0	0	0	0	0	0	0	0	0	0	0	0	0	0.00639261	1	1	0	0	0	0	0	0	0	0	0	0	0	0	0	0	0	0	0	0	0	0	0	0	0	0	0	0	0	0	0	0	0	0	0	0.000357395	0	0.00516394	0	0	0	0	0	0.00087127	0	0	0	0	0	0	0	0	0	0	0	0	0	0.490433	1	1	0	0	0	0.000426439	0	0.00708602	0	0.000839522	0	0.00111111	0	0.000677835	0	0.000195312	0	0.000192901	0	0	0	0	0	0.00187379	0	0	0	0.000137638	0	0	0	0	0	0	0	0.000119209	0	0.124766	0	0.0138228	0	0.00095	0	0.00537655	0	0	0	0.0306184	0	0.00973502	0	0.009248	0	0.263164	0	0.020093	0	0.0684437	1	0	0.00178359	0	0.000758114	0	0.00439591	0	0.000839522	0	0	0	0	0	0.000781247	0	0	0	0	0	0	0	0	0	0	0	0.00220222	0	0.00105694	0	0.00593086	0	0.00199886	0	0.000119209	0	0.0122447	0	0.00136076	0	0	0	0.00182631	0	0	0	0.0306184	0	0	0	0.00252715	0	0	0	0.460259	0.36888	0.39686	0	0.00103404	0.00103351	0.00376373	0	0.00481605	0.00480447	0.0124986	0	0.455443	0.365833	0.386944	0	0.0869003	0.0832315	0	0.523147	0.407348	0.438077	0	0.00201163	0.00200961	0.0062602	0	0.00802642	0.0079943	0.0192057	0	0.515121	0.402572	0.425446	0	0.099478	0.0946901	0	0.326315	1	1	0	0.000754297	1	1	0	0.00420831	1	1	0	0.322107	1	1	0	0.0639207	1
ENSG00000122180	MYOG	NA	1	1	All	0	0.129322	1	1	0	0	0	4.73821e-05	0	0.00060204	0	8.30926e-05	0	0	0	0	0	0.00215034	0	0.000192901	0	0	0	0	0	0.00145849	0	0	0	0	0	0	0	0	0	0	0	0	0	0.00536293	0	0.000103205	0	0	0	0.000997924	0	0	0	0.0279066	0	0	0	0	0	0.0775923	0	0.012825	0	0.000801657	1	1	0	0	0	0	0	0	0	0	0	0	0	0	0	0	0	0	0	0	0	0	0	0	0	0	0	0	0	0	0	0	0	0	0	0	0	0.000801657	0	0	0	0	0	0	0	0	0	0	0	0	0	0	0	0	0	0	0	0.00125146	1	1	0	0	0	0	0	0	0	0	0	0	0	0	0	0	0	0	0	0	0	0	0	0	0	0	0	0	0	0	0	0	0	0	0	0	0	0.00125146	0	0	0	0	0	0	0	0	0	0	0	0	0	0	0	0	0	0	0	0.128071	1	1	0	0	0	4.73821e-05	0	0.00060204	0	8.30926e-05	0	0	0	0	0	0.00215034	0	0.000192901	0	0	0	0	0	0.00145849	0	0	0	0	0	0	0	0	0	0	0	0	0	0.00411147	0	0.000103205	0	0	0	0.000997924	0	0	0	0.0279066	0	0	0	0	0	0.0775923	0	0.012825	0	0.379787	1	0	0.00178359	0	0.0371476	0	0.00290115	0	2.07732e-05	0	0	0	0.00159277	0	0	0	0	0	0	0	0	0	0.00145849	0	0	0	0.000550554	0	0	0	0.000370679	0	0.00139983	0	0.000119209	0	0.0262255	0	0.000891849	0	0.0002375	0	0.000656631	0	0.0109229	0	0.0358905	0	0.0127201	0	0.0337237	0	0.211174	0	0.122918	0.115663	0.173596	0	0.000638635	0.000638431	0.00284229	0	0.00100376	0.00100326	0.00465257	0	0.121914	0.114775	0.159243	0	0.405697	0.333488	0	0.131657	0.123359	0.187204	0	0.00080336	0.000803037	0.00363927	0	0.00126841	0.00126761	0.00597078	0	0.130389	0.122246	0.171374	0	0.432819	0.351322	0	0.0775671	1	1	0	0.000401029	1	1	0	0.000715821	1	1	0	0.0768513	1	1	0	0.278605	1
ENSG00000143793	C1orf35	NA	1	1	All	0	0.0224278	1	1	0	0	0	0.000284405	0	0.00364853	0	0.000399131	0	0	0	0.000677835	0	0	0	0	0	0	0	0	0	0.000117112	0	0.000386675	0	0	0	0	0	0	0	0	0	0	0	0.00503783	0	0.00593201	0	0	0	0.000430978	0	0	0	0	0	0	0	0	0	0	0	0.00551326	0	0.00103383	1	1	0	0	0	0	0	0	0	0	0	0	0	0	0	0	0	0	0	0	0	0	0	0	0	0	0	0	0	0	0	0	0	0	0	0	0	0.0010069	0	0	0	0	0	2.69375e-05	0	0	0	0	0	0	0	0	0	0	0	0	0	0.00170054	1	1	0	0	0	0	0	0	0	0	0	0	0	0	0	0	0	0	0	0	0	0	0	0	0	0	0	0	0	0	0	0	0	0	0	0	0	0.001512	0	0	0	0	0	0.00018854	0	0	0	0	0	0	0	0	0	0	0	0	0	0.0207272	1	1	0	0	0	0.000284405	0	0.00364853	0	0.000399131	0	0	0	0.000677835	0	0	0	0	0	0	0	0	0	0.000117112	0	0.000386675	0	0	0	0	0	0	0	0	0	0	0	0.00352583	0	0.00593201	0	0	0	0.000242438	0	0	0	0	0	0	0	0	0	0	0	0.00551326	0	0.368162	1	0	0	0	0.00710338	0	0.0047659	0	0.00240825	0	0	0	0.00159277	0	0.00215034	0	0	0	0	0	0	0	0.00573848	0	0	0	0.000137638	0	0.000264236	0	0.00333611	0	0	0	0	0	0.11201	0	0.00612232	0	0.0002375	0	0.00826118	0	0.0302239	0	0.130013	0	0.0246603	0	0.0157591	0	0.0133772	0	0.017217	0.0170696	0.0745967	0	0.00106083	0.00106026	0.00383118	0	0.00152205	0.00152089	0.00590847	0	0.015695	0.0155724	0.0574435	0	0.345344	0.292024	0	0.0235036	0.0232295	0.0894066	0	0.00118212	0.00118142	0.00451026	0	0.00190981	0.00190799	0.0075288	0	0.0215938	0.0213623	0.0707181	0	0.394771	0.326166	0	0.0163073	1	1	0	0.000877541	1	1	0	0.00134989	1	1	0	0.0149574	1	1	0	0.236416	1
ENSG00000198851	CD3E	NA	1	1	All	0	0.0658954	1	1	0	0	0	0.000189506	0	0.00060204	0	0	0	0	0	0	0	0	0	0	0	0	0	0.000176	0	0.000787802	0	0	0	0	0	0	0	0	0	0.00199886	0	0.000476837	0	0.00443673	0	0.000350024	0	0	0	0.00139211	0	0	0	0	0	0	0	0	0	0.0461882	0	0.00929734	0	0.000959183	1	1	0	0	0	4.73821e-05	0	0.00060204	0	0	0	0	0	0	0	0	0	0	0	0	0	0.000176	0	0	0	0	0	0	0	0	0	0	0	0	0	0	0	0.000133761	0	0	0	0	0	0	0	0	0	0	0	0	0	0	0	0	0	0	0	0.00140442	1	1	0	0	0	0.000142124	0	0.00060204	0	0	0	0	0	0	0	0	0	0	0	0	0	0.000176	0	0	0	0	0	0	0	0	0	0	0	0	0	0	0	0.000484254	0	0	0	0	0	0	0	0	0	0	0	0	0	0	0	0	0	0	0	0.064491	1	1	0	0	0	4.73821e-05	0	0	0	0	0	0	0	0	0	0	0	0	0	0	0	0	0	0.000787802	0	0	0	0	0	0	0	0	0	0.00199886	0	0.000476837	0	0.00395248	0	0.000350024	0	0	0	0.00139211	0	0	0	0	0	0	0	0	0	0.0461882	0	0.00929734	1	0.154007	0.142734	0	0.00178359	0	0.00473821	0	0.00060204	0	0.000399131	0	0	0	0.00382741	0	0.00117283	0	0	0	0	0	0.000176	0	0.00180893	0	0.000386675	0	0.00344096	0	0	0	0	0	0	0	0	0	0.00360467	0	0.00041282	0	0	0	2.69375e-05	0	0	0	0	0	0	0	0.00252715	1	0.1291	0	0.0605581	0.0587609	0.123647	0	0.000648263	0.000648053	0.00286025	0	0.00101495	0.00101444	0.00468506	0	0.0595432	0.0578051	0.107332	1	0.148686	0.0100168	0	0.068098	0.0658311	0.135908	0	0.00135443	0.00135351	0.00489942	0	0.00182387	0.00182221	0.00730572	0	0.0662742	0.0641257	0.118118	1	0.154652	0.0107943	0	0.0440867	1	1	0	0.000883411	1	1	0	0.00120385	1	1	0	0.0428828	1	1	1	0.111832	0.105806
ENSG00000167656	LY6D	NA	1	1	All	0	0.00476736	1	1	0	0	0	0	0	0.00372405	0	0	0	0	0	0	0	0	0	0	0	0	0	0	0	0	0	0	0	0	0	0	0	0	0	0	0	0	0	0.000329784	0	0.000605778	0	0	0	0.000107743	0	0	0	0	0	0	0	0	0	0	0	0	0	0.00084335	1	1	0	0	0	0	0	0	0	0	0	0	0	0	0	0	0	0	0	0	0	0	0	0	0	0	0	0	0	0	0	0	0	0	0	0	0	0.000210634	0	0.000605778	0	0	0	2.69375e-05	0	0	0	0	0	0	0	0	0	0	0	0	0	0.000915661	1	1	0	0	0	0	0	0	0	0	0	0	0	0	0	0	0	0	0	0	0	0	0	0	0	0	0	0	0	0	0	0	0	0	0	0	0	0.000229078	0	0.000605778	0	0	0	8.08051e-05	0	0	0	0	0	0	0	0	0	0	0	0	0	0.0038517	1	1	0	0	0	0	0	0.00372405	0	0	0	0	0	0	0	0	0	0	0	0	0	0	0	0	0	0	0	0	0	0	0	0	0	0	0	0	0	0.000100706	0	0	0	0	0	2.69375e-05	0	0	0	0	0	0	0	0	0	0	0	0	0	0.131187	1	0	0	0	0	0	0.00215376	0	0.00033237	0	0	0	0	0	0.00215034	0	0	0	0	0	0	0	0.00212918	0	0	0	0	0	0.000264236	0	0	0	0	0	0.00109482	0	0.0388433	0	0.00452698	0	0.0002375	0	0.00269375	0	0.00423404	0	0.0610931	0	0	0	0.005264	0	0.00616997	0	0.00429539	0.00428618	0.0380497	0	0.000642207	0.000642001	0.00284885	0	0.000674297	0.000674069	0.0037347	0	0.0036211	0.00361455	0.0257982	0	0.118579	0.111818	0	0.00514441	0.0051312	0.045053	0	0.00102938	0.00102885	0.00416457	0	0.00111693	0.00111631	0.00559387	0	0.00402748	0.00401938	0.0303915	0	0.139893	0.130549	0	0.00288997	1	1	0	0.000615243	1	1	0	0.000667871	1	1	0	0.0022221	1	1	0	0.0777764	1
ENSG00000033050	ABCF2	NA	1	1	All	0	0.0888681	1	1	0	0	0	0.00066344	0	0	0	0.00033237	0	0	0	0	0	0.00215034	0	0	0	0.00100369	0	0	0	0	0	0	0	0.00123875	0	0	0	0	0	0.00123753	0	0.000119209	0	0.0215328	0	0.00128417	0	0	0	0.00107082	0	0	0	0.0346524	0	0	0	0.0136973	0	0	0	0.00988529	0	0.00102229	1	1	0	0	0	0.000284405	0	0	0	0	0	0	0	0	0	0	0	0	0	0	0	0	0	0	0	0	0	0	0	0	0	0	0	0	0	0	0	0.000272581	0	0	0	0	0	0	0	0	0	0	0	0	0	0.000465303	0	0	0	0	0	0.00220257	1	1	0	0	0	0.000379034	0	0	0	0	0	0	0	0	0	0	0	0	0	0	0	0	0	0	0	0	0	0	0	0	0	0	0	0	0	0	0	0.00135823	0	0	0	0	0	0	0	0	0	0	0	0	0	0.000465303	0	0	0	0	0	0.0866655	1	1	0	0	0	0.000284405	0	0	0	0.00033237	0	0	0	0	0	0.00215034	0	0	0	0.00100369	0	0	0	0	0	0	0	0.00123875	0	0	0	0	0	0.00123753	0	0.000119209	0	0.0201745	0	0.00128417	0	0	0	0.00107082	0	0	0	0.0346524	0	0	0	0.013232	0	0	0	0.00988529	1	1.55402	0.788605	0	0	0	0.00710338	0	0.037499	0	0.00600344	0	0	0	0.00854879	0	0.018704	0	0	0	0	0	0.002816	0	0.0122373	0	0	0	0.00674429	0	0.00105694	0	0.000370679	0	0.0223596	0	0.00190735	1	0.806616	0	0.0651919	0	0.0059375	0	0.105096	0	0	0	0.0228816	0	0.0328803	0	0.0545328	0	0.335537	0	0.0844724	0.081003	0.143849	0	0.00096275	0.000962286	0.00360978	0	0.00209047	0.00208829	0.00714053	0	0.082382	0.0790799	0.126978	2	1.47992	0.18613	0	0.0955783	0.0911528	0.1598	0	0.00109283	0.00109223	0.00430575	0	0.00230473	0.00230208	0.0084485	0	0.0932735	0.0890557	0.141256	2	1.93859	0.306706	0	0.0513237	1	1	0	0.000780665	1	1	0	0.00145173	1	1	0	0.049872	1	1	1	1.13968	0.68008
ENSG00000189430	NCR1	NA	1	1	All	0	0.0421052	1	1	0	0	0	0.000284405	0	0.000228138	0	8.30769e-05	0	0	0	0	0	0.000195312	0	0	0	0	0	0.000176	0	0	0	0	0	0.00220165	0	0	0	0.00240733	0	0	0	0	0	0.00193418	0	0.00027262	0	0	0	0.00101473	0	0	0	0.0333077	0	0	0	0	0	0	0	0	0	0.000791596	1	1	0	0	0	0	0	0	0	2.07732e-05	0	0	0	0	0	0	0	0	0	0	0	0	0	0	0	0	0	0.000137638	0	0	0	0	0	0	0	0	0	0.000633184	0	0	0	0	0	0	0	0	0	0	0	0	0	0	0	0	0	0	0	0.00194582	1	1	0	0	0	0	0	0	0	6.23037e-05	0	0	0	0	0	0	0	0	0	0	0	0	0	0	0	0	0	0.000962905	0	0	0	0	0	0	0	0	0	0.000920615	0	0	0	0	0	0	0	0	0	0	0	0	0	0	0	0	0	0	0	0.0401593	1	1	0	0	0	0.000284405	0	0.000228138	0	2.07732e-05	0	0	0	0	0	0.000195312	0	0	0	0	0	0.000176	0	0	0	0	0	0.00123875	0	0	0	0.00240733	0	0	0	0	0	0.00101356	0	0.00027262	0	0	0	0.00101473	0	0	0	0.0333077	0	0	0	0	0	0	0	0	0	0.497529	1	0	0	0	0.00236854	0	0.000931328	0	2.07732e-05	0	0	0	0	0	0	0	0	0	0.0061849	0	0	0	0.00145849	0	0.00348007	0	0.000137638	0	0.00951249	0	0	0	0.000942454	0	0	0	0.0199511	0	0.00263855	0	0	0	0.00131994	0	0.0235575	0	0.115744	0	0	0	0.013232	0	0.296049	0	0.038615	0.0378789	0.102015	0	0.000738892	0.000738619	0.00307019	0	0.00177181	0.00177024	0.00643771	0	0.0368431	0.0361727	0.085305	0	0.517294	0.403868	0	0.0454663	0.0444482	0.114843	0	0.00176831	0.00176674	0.00577669	0	0.00336683	0.00336117	0.0107061	0	0.0420995	0.0412256	0.0949311	0	0.555647	0.426299	0	0.031923	1	1	0	0.000663596	1	1	0	0.00140107	1	1	0	0.0305219	1	1	0	0.33774	1
ENSG00000135720	DYNC1LI2	NA	1	1	All	0	0.0398464	1	1	0	0	0	0.000426439	0	0.00383185	0	0.000399131	0	0	0	0	0	0	0	0	0	0	0	0	0	0.000787802	0	0	0	0	0	0.000264236	0	0	0	0	0	0	0	0.00872074	0	0.00138296	0	0	0	0.000506333	0	0.0209563	0	0	0	0	0	0	0	0	0	0.00257064	0	0.00082933	1	1	0	0	0	0	0	0	0	0	0	0	0	0	0	0	0	0	0	0	0	0	0	0	0	0	0	0	0	0	0	0	0	0	0	0	0	0.00082933	0	0	0	0	0	0	0	0	0	0	0	0	0	0	0	0	0	0	0	0.00153688	1	1	0	0	0	0	0	0	0	0	0	0	0	0	0	0	0	0	0	0	0	0	0	0	0	0	0	0	0	0	0	0	0	0	0	0	0	0.00153688	0	0	0	0	0	0	0	0	0	0	0	0	0	0	0	0	0	0	0	0.0383095	1	1	0	0	0	0.000426439	0	0.00383185	0	0.000399131	0	0	0	0	0	0	0	0	0	0	0	0	0	0.000787802	0	0	0	0	0	0.000264236	0	0	0	0	0	0	0	0.00718385	0	0.00138296	0	0	0	0.000506333	0	0.0209563	0	0	0	0	0	0	0	0	0	0.00257064	0	0.382319	1	0	0.00401308	0	0.0121298	0	0.0450949	0	0.00301368	0	0	0	0.014126	0	0.00215034	0	0	0	0	0	0.000704	0	0.0128355	0	0	0	0	0	0	0	0	0	0.00123753	0	0.000476837	0	0.0889113	0	0.00958742	0	0	0	0.0121727	0	0	0	0.0881085	0	0	0	0.000465303	0	0.0872924	0	0.0358004	0.0351672	0.0995234	0	0.000708264	0.000708013	0.00300613	0	0.00132896	0.00132808	0.00547192	0	0.0344714	0.0338841	0.0828462	0	0.379042	0.315483	0	0.0395734	0.0388006	0.109449	0	0.000830776	0.000830431	0.00370832	0	0.00155738	0.00155617	0.0066596	0	0.0380161	0.0373025	0.0909741	0	0.426341	0.347106	0	0.0260494	1	1	0	0.000459573	1	1	0	0.000908576	1	1	0	0.0251408	1	1	0	0.272186	1
ENSG00000144026	ZNF514	NA	1	1	All	0	0.0288	1	1	0	0	0	4.73821e-05	0	0.00149197	0	0.00115585	0	0	0	0	0	0	0	0	0	0	0	0	0	0	0	0	0	0	0	0	0	0	0	0	0	0	0	0.00193595	0	0	0	0	0	0.00153536	0	0	0	0.0081904	0	0	0	0.000465303	0	0.0139778	0	0	0	0.0280303	1	1	0	0	0	4.73821e-05	0	0.00149197	0	0.00115585	0	0	0	0	0	0	0	0	0	0	0	0	0	0	0	0	0	0	0	0	0	0	0	0	0	0	0	0.00163155	0	0	0	0	0	0.00153536	0	0	0	0.0081904	0	0	0	0	0	0.0139778	0	0	0	0.0280856	1	1	0	0	0	4.73821e-05	0	0.00149197	0	0.00115585	0	0	0	0	0	0	0	0	0	0	0	0	0	0	0	0	0	0	0	0	0	0	0	0	0	0	0	0.00168688	0	0	0	0	0	0.00153536	0	0	0	0.0081904	0	0	0	0	0	0.0139778	0	0	0	0.000714373	1	1	0	0	0	0	0	0	0	0	0	0	0	0	0	0	0	0	0	0	0	0	0	0	0	0	0	0	0	0	0	0	0	0	0	0	0	0.000249071	0	0	0	0	0	0	0	0	0	0	0	0	0	0.000465303	0	0	0	0	1	0.398178	0.328458	0	0	0	4.73821e-05	0	0.00149197	0	0	0	0	0	0	0	0.00117283	0	0	0	0	0	0	0	0	0	0	0	0.000550554	0	0.000264236	0	0	0	0	0	0	1	0.29363	0	0.0154045	0	0	0	0.00475496	0	0.0142674	0	0.0206606	0	0	0	0	0	0.0459335	0	0.0258012	0.0254712	0.088457	0	0.0251026	0.0247901	0.0362841	0	0.0251462	0.0248327	0.0391727	0	0.000654975	0.000654761	0.0107747	1	0.396599	0.0606423	0	0.0288883	0.028475	0.0973653	0	0.0280519	0.0276621	0.0400044	0	0.0281092	0.0277178	0.0440625	0	0.000779077	0.000778773	0.0134771	1	0.459535	0.0781908	0	0.017571	1	1	0	0.0169925	1	1	0	0.0170325	1	1	0	0.00053849	1	1	1	0.2336	0.208322
ENSG00000065883	CDK13	NA	1	1	All	0	0.0838389	1	1	0	0.000445898	0	0	0	0.00149197	0	2.07732e-05	0	0	0	0.000118864	0	0	0	0	0	0	0	0	0	0.000117112	0	0.0015467	0	0.00123875	0	0.000264236	0	0.00593086	0	0.000942454	0	0.000119209	0	0.0112119	0	0.00165112	0	0	0	0.0028277	0	0	0	0.020191	0	0	0	0.005264	0	0.0174626	0	0.0129938	0	0.000703471	1	1	0	0	0	0	0	0	0	0	0	0	0	0	0	0	0	0	0	0	0	0	0	0.000117112	0	0	0	0	0	0	0	0	0	0	0	0	0	0.000318115	0	0.000103205	0	0	0	0.00016504	0	0	0	0	0	0	0	0	0	0	0	0	0	0.00342147	1	1	0	0	0	0	0	0	0	0	0	0	0	0	0	0	0	0	0	0	0	0	0	0.000117112	0	0	0	0	0	0	0	0	0	0	0	0	0	0.00204024	0	0.000722276	0	0	0	0.000541846	0	0	0	0	0	0	0	0	0	0	0	0	0	0.0804174	1	1	0	0.000445898	0	0	0	0.00149197	0	2.07732e-05	0	0	0	0.000118864	0	0	0	0	0	0	0	0	0	0	0	0.0015467	0	0.00123875	0	0.000264236	0	0.00593086	0	0.000942454	0	0.000119209	0	0.00917166	0	0.000928844	0	0	0	0.00228585	0	0	0	0.020191	0	0	0	0.005264	0	0.0174626	0	0.0129938	5	9.2468	0.952813	0	0.0642093	1	0.698395	0	0.198029	0	0.043956	1	0.00111111	0	0.171639	0	0.125318	0	0.000771605	0	0.00401476	0	0.034496	0	0.0984911	0	0.0139203	0	0.0137638	0	0.00237812	0	0.00333611	0	0.266021	0	0.0344515	3	4.93486	0	0.765525	0	0.0059375	0	0.514696	0	0.0102248	0	0.653229	0	0.0216752	0	0.0822591	0	0.484096	0	0.0772136	0.0743079	0.137862	0	0.000406583	0.0004065	0.00225778	0	0.00209311	0.00209092	0.0071443	0	0.0751205	0.0723683	0.121029	4	7.20364	0.844788	0	0.0874938	0.0837755	0.152482	0	0.000887167	0.000886774	0.00384191	0	0.00387607	0.00386857	0.0116404	0	0.0836177	0.0802172	0.133021	7	10.7322	0.838657	0	0.0595944	1	1	0	0.000557799	1	1	0	0.00248417	1	1	0	0.0571103	1	1	5	6.64145	0.791718
ENSG00000103035	PSMD7	NA	1	1	All	0	0.0772978	1	1	0	0	0	0.000426439	0	0.00289779	0	2.07732e-05	0	0.00111111	0	0.00609488	0	0	0	0.000192901	0	0	0	0.000176	0	0	0	0	0	0.000820232	0	0	0	0.000370679	0	0.00879903	0	0	0	0.0289927	0	0.0137947	0	0	0	0.00262584	0	0	0	0	0	0	0	0	0	0.0109748	0	0	0	0.000778633	1	1	0	0	0	0	0	0	0	0	0	0	0	0	0	0	0	0	0	0	0	0	0	0	0	0	0	0	0	0	0	0	0	0	0	0	0	0.000241258	0	0.000537376	0	0	0	0	0	0	0	0	0	0	0	0	0	0	0	0	0	0.00176214	1	1	0	0	0	0	0	0	0	0	0	0	0	0	0	0	0	0	0	0	0	0	0	0	0	0	0	0	0	0	0	0	0	0	0	0	0	0.000658653	0	0.00110349	0	0	0	0	0	0	0	0	0	0	0	0	0	0	0	0	0	0.0755356	1	1	0	0	0	0.000426439	0	0.00289779	0	2.07732e-05	0	0.00111111	0	0.00609488	0	0	0	0.000192901	0	0	0	0.000176	0	0	0	0	0	0.000820232	0	0	0	0.000370679	0	0.00879903	0	0	0	0.028334	0	0.0126912	0	0	0	0.00262584	0	0	0	0	0	0	0	0	0	0.0109748	0	0	0	1.78692	1	0	0.000445898	0	0.00232172	0	0.0118105	0	0.00251355	0	0.00444444	0	0.0113374	0	0.0146197	0	0.00173611	0	0.00100369	0	0	0	0.00455115	0	0.00348007	0	0.00492699	0	0	0	0	0	0.0522366	0	0.000476837	0	1.01814	0	0.0606581	0	0.00095	0	0.0319986	0	0	0	0.131507	0	0.000779877	0	0.0331157	0	0.393874	0	0.0652386	0.0631561	0.127234	0	0.00063102	0.000630821	0.00282134	0	0.00117276	0.00117208	0.00509908	0	0.0640658	0.0620568	0.111368	0	1.63037	0.804143	0	0.0872829	0.0835822	0.152316	0	0.000783474	0.000783167	0.00359785	0	0.00187695	0.00187519	0.0074441	0	0.0854059	0.0818605	0.134386	0	1.9304	0.85491	0	0.0551678	1	1	0	0.000562347	1	1	0	0.00121097	1	1	0	0.0539568	1	1	0	1.19011	1
ENSG00000170608	FOXA3	NA	1	1	All	0	0.0463632	1	1	0	0	0	0.000189528	0	0.00060204	0	0	0	0	0	0	0	0	0	0	0	0	0	0	0	0	0	0	0	0.00191481	0	0	0	0.000370679	0	0.000515135	0	0.000119209	0	0.00990643	0	0.000645031	0	0	0	0.00208754	0	0	0	0.0117794	0	0.0127201	0	0	0	0	0	0.00551326	0	0.000938217	1	1	0	0	0	0	0	0	0	0	0	0	0	0	0	0	0	0	0	0	0	0	0	0	0	0	0	0	0	0	0	0	0	0	0	0	0	0.000938217	0	0	0	0	0	0	0	0	0	0	0	0	0	0	0	0	0	0	0	0.0027526	1	1	0	0	0	0	0	0	0	0	0	0	0	0	0	0	0	0	0	0	0	0	0	0	0	0	0	0	0	0	0	0	0	0	0	0	0	0.0027526	0	0	0	0	0	0	0	0	0	0	0	0	0	0	0	0	0	0	0	0.0436106	1	1	0	0	0	0.000189528	0	0.00060204	0	0	0	0	0	0	0	0	0	0	0	0	0	0	0	0	0	0	0	0.00191481	0	0	0	0.000370679	0	0.000515135	0	0.000119209	0	0.00715383	0	0.000645031	0	0	0	0.00208754	0	0	0	0.0117794	0	0.0127201	0	0	0	0	0	0.00551326	1	0.752042	0.528597	0	0.0285375	0	0.0959488	0	0.0234079	0	0.000747833	0	0.00444444	0	0.00972397	0	0.00488279	0	0.000771605	0	0.00100369	0	0.001584	0	0.00961668	0	0.00348007	0	0.00903655	0	0.00169895	0	0.000370679	0	0.0228949	0	0.000476837	0	0.0587439	0	0.0022638	0	0.0002375	0	0.021921	1	0.0279379	0	0.100283	0	0.0598085	0	0.0205008	0	0.241718	0	0.0410298	0.0401995	0.104412	0	0.000785933	0.000785624	0.00319681	0	0.00227932	0.00227672	0.00751418	0	0.0387505	0.0380093	0.086976	1	0.945272	0.244118	0	0.0472541	0.046155	0.11633	0	0.00094503	0.000944584	0.00397767	0	0.0028187	0.00281473	0.00960448	0	0.0444354	0.0434626	0.0972185	1	1.07284	0.291016	0	0.0275754	1	1	0	0.000566131	1	1	0	0.00181523	1	1	0	0.0257601	1	1	1	0.647013	0.476393
ENSG00000164305	CASP3	NA	1	1	All	0	0.044241	1	1	0	0	0	0	0	0	0	0	0	0	0	0	0	0	0	0	0	0	0	0.000704	0	0	0	0	0	0	0	0	0	0	0	0	0	0.000119209	0	0.00551365	0	0.000615794	0	0	0	0.000449043	0	0	0	0	0	0	0	0	0	0.0368393	0	0	0	0.000839315	1	1	0	0	0	0	0	0	0	0	0	0	0	0	0	0	0	0	0	0	0	0	0	0	0	0	0	0	0	0	0	0	0	0	0	0	0	0.000839315	0	0	0	0	0	0	0	0	0	0	0	0	0	0	0	0	0	0	0	0.00181219	1	1	0	0	0	0	0	0	0	0	0	0	0	0	0	0	0	0	0	0	0	0	0	0	0	0	0	0	0	0	0	0	0	0	0	0	0	0.00181219	0	0	0	0	0	0	0	0	0	0	0	0	0	0	0	0	0	0	0	0.0424288	1	1	0	0	0	0	0	0	0	0	0	0	0	0	0	0	0	0	0	0	0	0.000704	0	0	0	0	0	0	0	0	0	0	0	0	0	0.000119209	0	0.00370147	0	0.000615794	0	0	0	0.000449043	0	0	0	0	0	0	0	0	0	0.0368393	0	0	0	0.237315	1	0	0.000445898	0	0.000189528	0	0.0050162	0	2.07732e-05	0	0	0	0	0	0.000781247	0	0	0	0.0061849	0	0.001584	0	0.00180893	0	0	0	0.000550554	0	0.00169895	0	0	0	0.000818919	0	0.000119209	0	0.00891723	0	0.00169571	0	0.0002375	0	0.00308917	0	0	0	0.070459	0	0.00973502	0	0.0125648	0	0.111398	0	0.0429216	0.0420135	0.106062	0	0.000828	0.000827657	0.0032908	0	0.00172069	0.00171921	0.00634484	0	0.0412009	0.0403637	0.0892222	0	0.286015	0.248749	0	0.0464702	0.045407	0.115597	0	0.000843088	0.000842732	0.00374078	0	0.00183797	0.00183628	0.00734467	0	0.0446322	0.0436509	0.0973686	0	0.302441	0.260988	0	0.0280334	1	1	0	0.000606226	1	1	0	0.00118437	1	1	0	0.026849	1	1	0	0.194714	1
ENSG00000185863	TMEM210	NA	1	1	All	0	0.0617062	1	1	0	0	0	0.00118455	0	0.00463246	0	0	0	0	0	0	0	0	0	0	0	0	0	0	0	0.00145849	0	0	0	0	0	0	0	0	0	0.00559618	0	0.000476837	0	0.00395344	0	0.000103205	0	0	0	0.000383917	0	0	0	0.0246753	0	0	0	0.005264	0	0.0139778	0	0	0	0.000776271	1	1	0	0	0	0	0	0.000415089	0	0	0	0	0	0	0	0	0	0	0	0	0	0	0	0	0	0	0	0	0	0	0	0	0	0	0	0	0	0.000361182	0	0	0	0	0	0	0	0	0	0	0	0	0	0	0	0	0	0	0	0.00148702	1	1	0	0	0	0	0	0.000908404	0	0	0	0	0	0	0	0	0	0	0	0	0	0	0	0	0	0	0	0	0	0	0	0	0	0	0	0	0	0.000578615	0	0	0	0	0	0	0	0	0	0	0	0	0	0	0	0	0	0	0	0.0602192	1	1	0	0	0	0.00118455	0	0.00372405	0	0	0	0	0	0	0	0	0	0	0	0	0	0	0	0.00145849	0	0	0	0	0	0	0	0	0	0.00559618	0	0.000476837	0	0.00337482	0	0.000103205	0	0	0	0.000383917	0	0	0	0.0246753	0	0	0	0.005264	0	0.0139778	0	0	1	0.478863	0.380512	0	0.00178359	0	0.00118455	0	0.0571178	0	0.00168263	0	0	0	0.048166	0	0.00975123	0	0.000192901	0	0	0	0.001584	0	0.0150903	0	0.000386675	0	0.000137638	0	0.000264236	0	0.000370679	0	0.00140889	0	0.000119209	0	0.0978033	0	0.0392437	0	0.0152	0	0.0112078	0	0	1	0.1333	0	0	0	0	0	0.0428673	0	0.0591423	0.0574274	0.122045	0	0.000730489	0.000730222	0.00304966	0	0.00134571	0.0013448	0.00550291	0	0.0577966	0.0561581	0.105684	1	0.396408	0.0605915	0	0.0656729	0.0635629	0.13421	0	0.00079669	0.000796373	0.00362536	0	0.00152318	0.00152202	0.00659223	0	0.0641497	0.0621354	0.116198	1	0.551922	0.106338	0	0.0472429	1	1	0	0.000661372	1	1	0	0.00113706	1	1	0	0.0461059	1	1	0	0.329508	1
ENSG00000182704	TSKU	NA	1	1	All	0	0.0537098	1	1	0	0	0	0.000284405	0	0	0	2.07732e-05	0	0	0	0	0	0	0	0	0	0	0	0	0	0.000787802	0	0.000386675	0	0	0	0	0	0	0	0	0	0	0	0.0129229	0	0.001171	0	0	0	0.00136517	0	0	0	0	0	0	0	0	0	0.0280563	0	0.00871486	0	0.00156391	1	1	0	0	0	0	0	0	0	0	0	0	0	0	0	0	0	0	0	0	0	0	0	0.000787802	0	0	0	0	0	0	0	0	0	0	0	0	0	0.00062241	0	0.000153695	0	0	0	0	0	0	0	0	0	0	0	0	0	0	0	0	0	0.0024717	1	1	0	0	0	0	0	0	0	0	0	0	0	0	0	0	0	0	0	0	0	0	0	0.000787802	0	0	0	0	0	0	0	0	0	0	0	0	0	0.00137551	0	0.000308384	0	0	0	0	0	0	0	0	0	0	0	0	0	0	0	0	0	0.0512381	1	1	0	0	0	0.000284405	0	0	0	2.07732e-05	0	0	0	0	0	0	0	0	0	0	0	0	0	0	0	0.000386675	0	0	0	0	0	0	0	0	0	0	0	0.0115474	0	0.000862612	0	0	0	0.00136517	0	0	0	0	0	0	0	0	0	0.0280563	0	0.00871486	2	0.867671	0.215712	0	0.00713436	0	0.0977	1	0.0289603	0	0.000747833	0	0.01	0	0.0196444	0	0.00175781	0	0	0	0.00401476	0	0	0	0.0104144	0	0.00348007	0	0.00492699	0	0.00237812	0	0.00333611	0	0	0	0	0	0.264284	0	0.0142529	0	0.0002375	0	0.0179307	0	0	1	0.116478	0	0	0	0.004589	0	0.255403	0	0.0516516	0.0503404	0.115113	0	0.00141297	0.00141197	0.00455217	0	0.00214715	0.00214485	0.00725303	0	0.0495045	0.0482991	0.0976732	2	0.861426	0.0566566	0	0.0541793	0.0527378	0.122933	0	0.00166361	0.00166223	0.00555812	0	0.00261588	0.00261246	0.00910739	0	0.0515634	0.0502566	0.104305	2	0.964119	0.0738213	0	0.0314735	1	1	0	0.000479325	1	1	0	0.00103675	1	1	0	0.0304367	1	1	2	0.571539	0.112621
ENSG00000125834	STK35	NA	1	1	All	0	0.0277444	1	1	0	0	0	0	0	0.00149197	0	2.07732e-05	0	0	0	0.00159277	0	0	0	0	0	0	0	0	0	0	0	0	0	0	0	0	0	0	0	0.000228949	0	0	0	0.00141596	0	0.000246819	0	0	0	0.00016504	0	0	0	0.0104061	0	0	0	0	0	0.012176	0	0	0	0.000609529	1	1	0	0	0	0	0	0	0	0	0	0	0	0	0	0	0	0	0	0	0	0	0	0	0	0	0	0	0	0	0	0	0	0.000228949	0	0	0	0.000133761	0	0.000246819	0	0	0	0	0	0	0	0	0	0	0	0	0	0	0	0	0	0.000701764	1	1	0	0	0	0	0	0	0	0	0	0	0	0	0	0	0	0	0	0	0	0	0	0	0	0	0	0	0	0	0	0	0	0.000228949	0	0	0	0.000225996	0	0.000246819	0	0	0	0	0	0	0	0	0	0	0	0	0	0	0	0	0	0.0270426	1	1	0	0	0	0	0	0.00149197	0	2.07732e-05	0	0	0	0.00159277	0	0	0	0	0	0	0	0	0	0	0	0	0	0	0	0	0	0	0	0	0	0	0	0.00118997	0	0	0	0	0	0.00016504	0	0	0	0.0104061	0	0	0	0	0	0.012176	0	0	3	0.772722	0.0435811	0	0.0361177	0	0.128121	1	0.0200535	0	8.30926e-05	0	0	0	0.00972397	0	0.028033	0	0.00173611	0	0.00100369	0	0.001584	0	0.00180893	0	0.00348007	1	0.0205478	0	0.00951249	0	0.00148272	0	0.00463622	0	0.00429153	0	0.0413051	0	0.0103015	0	0.0002375	0	0.0101275	0	0.00757849	1	0.14625	0	0.0426243	0	0.0154867	0	0.226594	0	0.0257307	0.0254025	0.088368	0	0.000435519	0.000435424	0.0023263	0	0.000508244	0.000508115	0.00320953	0	0.0252225	0.024907	0.0717881	3	0.736531	0.00685379	0	0.028303	0.0279062	0.0962418	0	0.000637832	0.000637628	0.00323495	0	0.00073342	0.000733151	0.00445286	0	0.0275696	0.027193	0.0787361	3	0.878392	0.0124181	0	0.0127237	1	1	0	0.000359198	1	1	0	0.000425881	1	1	0	0.0122978	1	1	3	0.490575	0.0136832
ENSG00000108349	CASC3	NA	1	1	All	0	0.0537864	1	1	0	0	0	0	0	0.00205261	0	0.000519329	0	0	0	0	0	0	0	0	0	0	0	0	0	0.000117112	0	0	0	0.000137638	0	0.000264236	0	0	0	0	0	0.000476837	0	0.0158582	0	0.000412767	0	0	0	0.0026258	0	0	0	0	0	0	0	0	0	0.0103742	0	0.0209477	0	0.000858207	1	1	0	0	0	0	0	0	0	0	0	0	0	0	0	0	0	0	0	0	0	0	0	0	0	0	0	0	0	0	0	0	0	0	0	0	0	0.000451859	0	0.000103205	0	0	0	0.000303142	0	0	0	0	0	0	0	0	0	0	0	0	0	0.00223334	1	1	0	0	0	0	0	0	0	0	0	0	0	0	0	0	0	0	0	0	0	0	0	0	0	0	0	0	0	0	0	0	0	0	0	0	0	0.00135168	0	0.000309562	0	0	0	0.000572099	0	0	0	0	0	0	0	0	0	0	0	0	0	0.051553	1	1	0	0	0	0	0	0.00205261	0	0.000519329	0	0	0	0	0	0	0	0	0	0	0	0	0	0.000117112	0	0	0	0.000137638	0	0.000264236	0	0	0	0	0	0.000476837	0	0.0145065	0	0.000103205	0	0	0	0.0020537	0	0	0	0	0	0	0	0	0	0.0103742	0	0.0209477	2	1.13901	0.315225	0	0.000445898	1	0.0892751	0	0.0397004	0	8.30926e-05	0	0.0066358	0	0.00762353	0	0.018704	0	0	0	0	0	0.000176	0	0.00421603	0	0	0	0.00123875	0	0.00422777	0	0	0	0.0031788	0	0	0	0.254482	0	0.00593674	0	0	0	0.0105049	0	0.0379037	1	0.208845	0	0	0	0.00597637	0	0.439854	0	0.0524126	0.0510627	0.115925	0	0.000758651	0.000758363	0.00312224	0	0.00162868	0.00162736	0.00612374	0	0.0507839	0.0495159	0.0989728	2	1.16495	0.113003	0	0.0628528	0.0609183	0.131191	0	0.00102307	0.00102254	0.00416286	0	0.00253873	0.00253551	0.00895884	0	0.0603141	0.0585312	0.112642	2	1.26402	0.134682	0	0.0341764	1	1	0	0.00052197	1	1	0	0.00149968	1	1	0	0.0326768	1	1	1	0.737603	0.521741
ENSG00000140403	DNAJA4	NA	1	1	All	0	0.128399	1	1	0	0	0	0.00113717	0	0.00134984	0	0.00101788	0	0.0154201	0	0.0143124	0	0	0	0.000192901	0	0	0	0.002172	0	0.00627224	0	0.0015467	0	0	0	0	0	0	0	0.000942454	0	0.000476604	0	0.0207465	0	0.00165123	0	0	0	0.00325177	0	0	0	0.0274226	0	0.00973502	0	0.00252715	0	0.012176	0	0.00604821	0	0.0073639	1	1	0	0	0	0	0	0	0	0	0	0.0066358	0	0	0	0	0	0	0	0	0	0	0	0	0	0	0	0	0	0	0	0	0	0	0	0.000119209	0	0.000583085	0	2.58012e-05	0	0	0	0	0	0	0	0	0	0	0	0	0	0	0	0	0	0.0120812	1	1	0	0	0	0	0	0	0	0	0	0.00878429	0	0	0	0	0	0	0	0	0	0	0	0	0	0	0	0	0	0	0	0	0	0	0	0.000357395	0	0.00255251	0	0.000386972	0	0	0	0	0	0	0	0	0	0	0	0	0	0	0	0	0	0.116318	1	1	0	0	0	0.00113717	0	0.00134984	0	0.00101788	0	0.0066358	0	0.0143124	0	0	0	0.000192901	0	0	0	0.002172	0	0.00627224	0	0.0015467	0	0	0	0	0	0	0	0.000942454	0	0.000119209	0	0.0181939	0	0.00126426	0	0	0	0.00325177	0	0	0	0.0274226	0	0.00973502	0	0.00252715	0	0.012176	0	0.00604821	3	1.83739	0.27941	0	0.00178359	0	0.0329496	0	0.0171833	0	0.00467396	0	0	0	0.00179578	0	0.00468461	0	0.000192901	0	0	0	0.002172	0	0.00627224	0	0.00618679	0	0.00123875	0	0	0	0.000370679	0	0.00899016	0	0.00190735	2	1.17857	0	0.0242084	0	0.0002375	0	0.0754758	0	0.13067	1	0.117034	0	0.033723	0	0	0	0.187068	0	0.115775	0.109324	0.168395	0	0.00719824	0.00717239	0.0150649	0	0.0110979	0.0110365	0.0227334	0	0.104677	0.0993846	0.145969	3	1.63183	0.083261	0	0.153055	0.141918	0.202163	0	0.00782773	0.00779717	0.016681	0	0.0135789	0.0134871	0.027268	0	0.139477	0.130187	0.178112	3	2.02842	0.148042	0	0.0850885	1	1	0	0.00670261	1	1	0	0.0100093	1	1	0	0.0750793	1	1	1	1.18637	0.694671
ENSG00000162630	B3GALT2	NA	1	1	All	0	0.0333131	1	1	0	0.000445898	0	0.00170576	0	0	0	0	0	0	0	0.000677835	0	0	0	0	0	0	0	0	0	0.00180893	0	0	0	0	0	0	0	0	0	0	0	0	0	0.00510413	0	0.00101254	0	0	0	0.000107743	0	0	0	0.0126767	0	0	0	0	0	0.00977357	0	0	0	0.000776501	1	1	0	0	0	0	0	0	0	0	0	0	0	0	0	0	0	0	0	0	0	0	0	0	0	0	0	0	0	0	0	0	0	0	0	0	0	0.000502745	0	0.000246819	0	0	0	2.69375e-05	0	0	0	0	0	0	0	0	0	0	0	0	0	0.00165538	1	1	0	0	0	0	0	0	0	0	0	0	0	0	0	0	0	0	0	0	0	0	0	0	0	0	0	0	0	0	0	0	0	0	0	0	0	0.000834652	0	0.000739918	0	0	0	8.08051e-05	0	0	0	0	0	0	0	0	0	0	0	0	0	0.0316577	1	1	0	0.000445898	0	0.00170576	0	0	0	0	0	0	0	0.000677835	0	0	0	0	0	0	0	0	0	0.00180893	0	0	0	0	0	0	0	0	0	0	0	0	0	0.00426948	0	0.00027262	0	0	0	2.69375e-05	0	0	0	0.0126767	0	0	0	0	0	0.00977357	0	0	1	0.567186	0.432881	0	0.00178359	0	0.00573324	0	0.0131941	0	0.000747833	0	0.0121605	0	0.0174479	0	0.00468748	0	0	0	0	0	0.000176	0	0.00180893	0	0.000386675	0	0.00220222	0	0.00105694	0	0.000370679	0	0.0133981	0	0.00107288	0	0.0338708	0	0.00126426	0	0	0	0.0072373	0	0	0	0.0793419	0	0.00674997	0	0.0308208	1	0.331674	0	0.0314444	0.0309552	0.0948287	0	0.0005322	0.000532058	0.00258742	0	0.00110067	0.00110007	0.00492272	0	0.0303437	0.029888	0.0778485	1	0.636086	0.133921	0	0.0350136	0.0344077	0.104518	0	0.000806677	0.000806351	0.00364813	0	0.00175491	0.00175337	0.00713433	0	0.0332586	0.0327117	0.0855179	1	0.691402	0.152822	0	0.0201111	1	1	0	0.000415551	1	1	0	0.000965077	1	1	0	0.0191461	1	1	1	0.410198	0.336481
ENSG00000198417	MT1F	NA	1	1	All	0	0.00155164	1	1	0	0	0	0	0	0	0	0	0	0	0	0	0	0	0	0	0	0	0	0	0	0	0	0	0	0	0	0	0	0	0	0	0	0	0	0.000891556	0	0	0	0	0	0.000660084	0	0	0	0	0	0	0	0	0	0	0	0	0	0.000660084	1	1	0	0	0	0	0	0	0	0	0	0	0	0	0	0	0	0	0	0	0	0	0	0	0	0	0	0	0	0	0	0	0	0	0	0	0	0	0	0	0	0	0	0.000660084	0	0	0	0	0	0	0	0	0	0	0	0	0	0.000660084	1	1	0	0	0	0	0	0	0	0	0	0	0	0	0	0	0	0	0	0	0	0	0	0	0	0	0	0	0	0	0	0	0	0	0	0	0	0	0	0	0	0	0	0.000660084	0	0	0	0	0	0	0	0	0	0	0	0	0	0.000891556	1	1	0	0	0	0	0	0	0	0	0	0	0	0	0	0	0	0	0	0	0	0	0	0	0	0	0	0	0	0	0	0	0	0	0	0	0	0.000891556	0	0	0	0	0	0	0	0	0	0	0	0	0	0	0	0	0	0	0	0.135065	1	0	0.000445898	0	0.00596711	0	0.000228138	0	2.07732e-05	0	0	0	0.00441985	0	0	0	0.000192901	0	0	0	0	0	0	0	0	0	0.000550554	0	0.000264236	0	0	0	0	0	0.000119209	0	0.031685	0	0.00312195	0	0	0	0.00187666	0	0	0	0	0	0	0	0.005264	0	0.0809091	0	0.00130918	0.00130832	0.0220601	0	0.000587436	0.000587264	0.00272755	0	0.000587436	0.000587264	0.00348033	0	0.000721739	0.000721479	0.011329	0	0.131635	0.123339	0	0.00158374	0.00158249	0.0262816	0	0.00068931	0.000689073	0.00337416	0	0.00068931	0.000689073	0.00430509	0	0.000894433	0.000894033	0.014421	0	0.145552	0.135455	0	0.000836751	1	1	0	0.000354766	1	1	0	0.000354766	1	1	0	0.000481985	1	1	0	0.0936469	1
ENSG00000171222	SCAND1	NA	1	1	All	0	0.00194478	1	1	0	0	0	4.73821e-05	0	0	0	0	0	0	0	0	0	0	0	0	0	0	0	0	0	0	0	0	0	0	0	0	0	0	0	0	0	0	0	0.000622613	0	0.000614707	0	0	0	0.000660076	0	0	0	0	0	0	0	0	0	0	0	0	0	0.00101258	1	1	0	0	0	4.73821e-05	0	0	0	0	0	0	0	0	0	0	0	0	0	0	0	0	0	0	0	0	0	0	0	0	0	0	0	0	0	0	0	0.000380464	0	0.000281588	0	0	0	0.000303142	0	0	0	0	0	0	0	0	0	0	0	0	0	0.00114557	1	1	0	0	0	4.73821e-05	0	0	0	0	0	0	0	0	0	0	0	0	0	0	0	0	0	0	0	0	0	0	0	0	0	0	0	0	0	0	0	0.000408135	0	0.000333119	0	0	0	0.000356934	0	0	0	0	0	0	0	0	0	0	0	0	0	0.000799209	1	1	0	0	0	0	0	0	0	0	0	0	0	0	0	0	0	0	0	0	0	0	0	0	0	0	0	0	0	0	0	0	0	0	0	0	0	0.000214478	0	0.000281588	0	0	0	0.000303142	0	0	0	0	0	0	0	0	0	0	0	0	0	0.0475959	1	0	0	0	0.00118455	0	0.00166008	0	2.07732e-05	0	0	0	0.000118864	0	0.00468461	0	0	0	0	0	0	0	0	0	0	0	0.00220222	0	0.00105694	0	0.00148272	0	0	0	0	0	0.00854597	0	0.00143558	0	0	0	0.00579366	0	0	0	0	0	0	0	0	0	0.0194099	0	0.00179726	0.00179564	0.0252266	0	0.000981736	0.000981255	0.00364829	0	0.00103404	0.00103351	0.00473357	0	0.000763216	0.000762925	0.0116267	0	0.0612532	0.0594149	0	0.0020012	0.0019992	0.0292107	0	0.00103063	0.00103009	0.00416758	0	0.00118853	0.00118782	0.00578689	0	0.000812671	0.000812341	0.0138393	0	0.0683678	0.0660831	0	0.00179992	1	1	0	0.000896259	1	1	0	0.000993326	1	1	0	0.000806597	1	1	0	0.0509069	1
ENSG00000163739	CXCL1	NA	1	1	All	0	0.00658998	1	1	0	0	0	0.000426439	0	0.00166008	0	0	0	0	0	0	0	0	0	0	0	0	0	0	0	0	0	0	0	0	0	0	0	0	0	0	0	0	0	0.000951958	0	0	0	0	0	0	0	0	0	0	0	0	0	0	0	0	0	0.00355151	0	0.00578846	1	1	0	0	0	0	0	0.00166008	0	0	0	0	0	0	0	0	0	0	0	0	0	0	0	0	0	0	0	0	0	0	0	0	0	0	0	0	0	0.000576869	0	0	0	0	0	0	0	0	0	0	0	0	0	0	0	0	0	0.00355151	0	0.005904	1	1	0	0	0	0	0	0.00166008	0	0	0	0	0	0	0	0	0	0	0	0	0	0	0	0	0	0	0	0	0	0	0	0	0	0	0	0	0	0.00069241	0	0	0	0	0	0	0	0	0	0	0	0	0	0	0	0	0	0.00355151	0	0.000685986	1	1	0	0	0	0.000426439	0	0	0	0	0	0	0	0	0	0	0	0	0	0	0	0	0	0	0	0	0	0	0	0	0	0	0	0	0	0	0	0.000259547	0	0	0	0	0	0	0	0	0	0	0	0	0	0	0	0	0	0	0	0.343437	1	0	0.000445898	0	4.73821e-05	0	0.00364853	0	0.00101788	0	0.00111111	0	0.00179578	0	0.00702356	0	0.000192901	0	0	0	0	0	0.00180893	0	0	0	0.000137638	0	0	0	0	0	0.000515135	0	0	0	0.181086	0	0.00569536	0	0.0002375	0	0.0039315	0	0	0	0	0	0	0	0.028928	0	0.105814	0	0.00588935	0.00587204	0.0450427	0	0.00516784	0.00515451	0.0116042	0	0.00526592	0.00525208	0.0133076	0	0.000623422	0.000623228	0.0105518	0	0.317095	0.271739	0	0.00665489	0.00663279	0.0517937	0	0.00579744	0.00578066	0.0132351	0	0.00591644	0.00589897	0.0154773	0	0.000738449	0.000738176	0.0130438	0	0.373876	0.311938	0	0.00421527	1	1	0	0.00366381	1	1	0	0.00374038	1	1	0	0.000474894	1	1	0	0.223211	1
ENSG00000149196	C11orf73	Discordant	1	1	All	0	0.013425	1	1	0	0	0	0	0	0	0	2.07732e-05	0	0	0	0.000677835	0	0	0	0	0	0	0	0.000176	0	0.000787802	0	0	0	0	0	0	0	0.000370679	0	0	0	0	0	0.00301045	0	2.58012e-05	0	0	0	0.000383909	0	0	0	0	0	0	0	0	0	0.00797177	0	0	0	0.000921646	1	1	0	0	0	0	0	0	0	0	0	0	0	0	0	0	0	0	0	0	0	0	0	0	0	0	0	0	0	0	0	0	0	0	0	0	0	0.000730804	0	2.58012e-05	0	0	0	0.00016504	0	0	0	0	0	0	0	0	0	0	0	0	0	0.00146962	1	1	0	0	0	0	0	0	0	0	0	0	0	0	0	0	0	0	0	0	0	0	0	0	0	0	0	0	0	0	0	0	0	0	0	0	0	0.00122495	0	2.58012e-05	0	0	0	0.000218869	0	0	0	0	0	0	0	0	0	0	0	0	0	0.0119554	1	1	0	0	0	0	0	0	0	2.07732e-05	0	0	0	0.000677835	0	0	0	0	0	0	0	0.000176	0	0.000787802	0	0	0	0	0	0	0	0.000370679	0	0	0	0	0	0.0017855	0	0	0	0	0	0.00016504	0	0	0	0	0	0	0	0	0	0.00797177	0	0	0	0.102862	1	0	0.021849	0	0.0371476	0	0.0134164	0	0.00033237	0	0	0	0.00274481	0	0.00975123	0	0	0	0.00100369	0	0	0	0.000787802	0	0.000386675	0	0.00123875	0	0	0	0	0	0	0	0	0	0.00370964	0	0.000232211	0	0	0	0.00072521	0	0	0	0.00953629	0	0	0	0	0	0	0	0.011983	0.0119115	0.064232	0	0.00078989	0.000789578	0.00320228	0	0.00121795	0.00121721	0.00522881	0	0.0107651	0.0107074	0.0483893	0	0.102716	0.0976169	0	0.0144772	0.0143729	0.0735802	0	0.00107516	0.00107458	0.00427382	0	0.00165345	0.00165208	0.00689158	0	0.0128238	0.0127419	0.0559359	0	0.121083	0.114039	0	0.00873833	1	1	0	0.000560942	1	1	0	0.000936593	1	1	0	0.00780173	1	1	0	0.0733044	1
ENSG00000077092	RARB	Consensus	1	1	All	0	0.0549539	1	1	0	0.000445898	0	0.00066344	0	0.000538581	0	0	0	0	0	0	0	0	0	0	0	0.00100369	0	0	0	0.00145849	0	0	0	0	0	0	0	0	0	0	0	0	0	0.00239701	0	0.000153695	0	0	0	0.000656616	0	0	0	0.00953629	0	0	0	0.000465303	0	0.0376349	0	0	0	0.000698516	1	1	0	0	0	0.000284405	0	0	0	0	0	0	0	0	0	0	0	0	0	0	0	0	0	0	0	0	0	0	0	0	0	0	0	0	0	0	0	0.000249071	0	0	0	0	0	0.00016504	0	0	0	0	0	0	0	0	0	0	0	0	0	0.00110367	1	1	0	0	0	0.000379034	0	0	0	0	0	0	0	0	0	0	0	0	0	0	0	0	0	0	0	0	0	0	0	0	0	0	0	0	0	0	0	0.000451939	0	0	0	0	0	0.000272699	0	0	0	0	0	0	0	0	0	0	0	0	0	0.0538502	1	1	0	0.000445898	0	0.000284405	0	0.000538581	0	0	0	0	0	0	0	0	0	0	0	0.00100369	0	0	0	0.00145849	0	0	0	0	0	0	0	0	0	0	0	0	0	0.00194507	0	0.000153695	0	0	0	0.000383917	0	0	0	0.00953629	0	0	0	0.000465303	0	0.0376349	0	0	2	0.488036	0.0865977	0	0.000445898	0	0.000663462	0	0.000931328	0	0.000519329	0	0	0	0	0	0.000195312	0	0	0	0	0	0.000176	0	0	0	0	0	0.00492699	0	0	0	0	0	0.00139983	0	0.000119209	0	0.0426584	0	0.00549476	0	0	0	0.00910107	0	0	1	0.218257	0	0.0157051	0	0	1	0.187442	0	0.0532829	0.0518882	0.116583	0	0.000635822	0.00063562	0.00283663	0	0.000921038	0.000920614	0.004439	0	0.0523619	0.0510146	0.100466	2	0.462859	0.0117279	0	0.054229	0.0527848	0.122962	0	0.000850329	0.000849967	0.00375019	0	0.00130347	0.00130262	0.00604984	0	0.0529255	0.0515493	0.105751	2	0.502818	0.0146023	0	0.0332689	1	1	0	0.000418876	1	1	0	0.000711117	1	1	0	0.0325578	1	1	2	0.334974	0.0450175
ENSG00000166526	ZNF3	NA	1	1	All	0	0.0294652	1	1	0	0	0	0	0	0	0	2.07732e-05	0	0	0	0	0	0	0	0	0	0	0	0	0	0	0	0	0	0	0	0	0	0	0	0	0	0	0	0.00155658	0	0.000153695	0	0	0	0.00036823	0	0	0	0.0273659	0	0	0	0	0	0	0	0	0	0.00108943	1	1	0	0	0	0	0	0	0	2.07732e-05	0	0	0	0	0	0	0	0	0	0	0	0	0	0	0	0	0	0	0	0	0	0	0	0	0	0	0	0.00106866	0	0	0	0	0	0	0	0	0	0	0	0	0	0	0	0	0	0	0	0.00138171	1	1	0	0	0	0	0	0	0	2.07732e-05	0	0	0	0	0	0	0	0	0	0	0	0	0	0	0	0	0	0	0	0	0	0	0	0	0	0	0	0.00136093	0	0	0	0	0	0	0	0	0	0	0	0	0	0	0	0	0	0	0	0.0280835	1	1	0	0	0	0	0	0	0	0	0	0	0	0	0	0	0	0	0	0	0	0	0	0	0	0	0	0	0	0	0	0	0	0	0	0	0	0.000195647	0	0.000153695	0	0	0	0.00036823	0	0	0	0.0273659	0	0	0	0	0	0	0	0	0	0.319027	1	0	0	0	0.00681853	0	0.00332536	0	0.000747833	0	0.00444444	0	0.00291372	0	0.00215034	0	0	0	0	0	0	0	0.000468447	0	0	0	0.000550554	0	0.00456839	0	0.000370679	0	0	0	0	0	0.00227483	0	0	0	0	0	2.69375e-05	0	0	0	0.013574	0	0	0	0.0117751	0	0.265017	0	0.0289144	0.0285003	0.0919758	0	0.00142915	0.00142813	0.0045828	0	0.00170846	0.001707	0.00631541	0	0.0272059	0.0268392	0.0743054	0	0.371777	0.310492	0	0.0300335	0.0295869	0.0989652	0	0.00131493	0.00131406	0.00480756	0	0.00161263	0.00161133	0.00679516	0	0.0284208	0.0280208	0.079824	0	0.365359	0.306053	0	0.020864	1	1	0	0.000583099	1	1	0	0.000745745	1	1	0	0.0201183	1	1	0	0.244028	1
ENSG00000006606	CCL26	NA	1	1	All	0	0.0103887	1	1	0	0.000445898	0	0	0	0	0	0	0	0	0	0	0	0.000781247	0	0	0	0	0	0	0	0	0	0	0	0.00123837	0	0	0	0	0	0	0	0	0	0.000214037	0	0.000400513	0	0	0	0.00228585	0	0	0	0	0	0	0	0	0	0	0	0.00502282	0	0.000737231	1	1	0	0.000445898	0	0	0	0	0	0	0	0	0	0	0	0	0	0	0	0	0	0	0	0	0	0	0	0.000137638	0	0	0	0	0	0	0	0	0	0	0	0.000153695	0	0	0	0	0	0	0	0	0	0	0	0	0	0	0	0	0	0.00128741	1	1	0	0.000445898	0	0	0	0	0	0	0	0	0	0	0	0	0	0	0	0	0	0	0	0	0	0	0	0.000687816	0	0	0	0	0	0	0	0	0	0	0	0.000153695	0	0	0	0	0	0	0	0	0	0	0	0	0	0	0	0	0	0.00910133	1	1	0	0	0	0	0	0	0	0	0	0	0	0	0	0.000781247	0	0	0	0	0	0	0	0	0	0	0	0.000550554	0	0	0	0	0	0	0	0	0	0.000214037	0	0.000246819	0	0	0	0.00228585	0	0	0	0	0	0	0	0	0	0	0	0.00502282	0	0.0174335	1	0	0	0	0.000284405	0	0.000931328	0	8.30926e-05	0	0	0	0	0	0	0	0	0	0.00100369	0	0	0	0.000468447	0	0.000386675	0	0	0	0	0	0.000370679	0	0	0	0	0	0.000850089	0	0.000153695	0	0	0	0.000656631	0	0	0	0.0117794	0	0	0	0.000465303	0	0	0	0.00688535	0.0068617	0.0488257	0	0.000539858	0.000539713	0.00260774	0	0.00103782	0.00103728	0.00474386	0	0.00584753	0.00583047	0.0344405	0	0.0163996	0.0162659	0	0.013028	0.0129435	0.0706544	0	0.000747922	0.000747642	0.00352224	0	0.00130369	0.00130285	0.00604984	0	0.0117243	0.0116558	0.053611	0	0.0194378	0.0192501	0	0.00655789	1	1	0	0.000562054	1	1	0	0.000922001	1	1	0	0.00563589	1	1	0	0.0106642	1
ENSG00000145777	TSLP	NA	1	1	All	0	0.00403061	1	1	0	0	0	4.73821e-05	0	0	0	0	0	0	0	0	0	0	0	0	0	0	0	0	0	0	0	0	0	0	0	0	0	0	0	0	0	0	0	0.0033671	0	0.000232211	0	0	0	0.000383917	0	0	0	0	0	0	0	0	0	0	0	0	0	0.000975219	1	1	0	0	0	0	0	0	0	0	0	0	0	0	0	0	0	0	0	0	0	0	0	0	0	0	0	0	0	0	0	0	0	0	0	0	0	0.000975219	0	0	0	0	0	0	0	0	0	0	0	0	0	0	0	0	0	0	0	0.00152081	1	1	0	0	0	0	0	0	0	0	0	0	0	0	0	0	0	0	0	0	0	0	0	0	0	0	0	0	0	0	0	0	0	0	0	0	0	0.00152081	0	0	0	0	0	0	0	0	0	0	0	0	0	0	0	0	0	0	0	0.00250979	1	1	0	0	0	4.73821e-05	0	0	0	0	0	0	0	0	0	0	0	0	0	0	0	0	0	0	0	0	0	0	0	0	0	0	0	0	0	0	0	0.00184628	0	0.000232211	0	0	0	0.000383917	0	0	0	0	0	0	0	0	0	0	0	0	0	0.0822826	1	0	0	0	0.000426439	0	0.000931328	0	2.07732e-05	0	0	0	0	0	0	0	0	0	0	0	0	0	0.000117112	0	0.000386675	0	0.00328373	0	0.000264236	0	0	0	0	0	0	0	0.019362	0	0.000645031	0	0.0002375	0	0.00689889	0	0	0	0.00729313	0	0	0	0	0	0.0424158	0	0.00338866	0.00338293	0.0341055	0	0.000878566	0.00087818	0.00342005	0	0.00135062	0.00134971	0.00551398	0	0.00203805	0.00203597	0.0188031	0	0.10341	0.0982427	0	0.00480078	0.00478927	0.0437876	0	0.000979647	0.000979167	0.00406259	0	0.00154063	0.00153944	0.00663575	0	0.00326015	0.00325485	0.0270247	0	0.111113	0.105163	0	0.00223942	1	1	0	0.000528538	1	1	0	0.000881278	1	1	0	0.00135814	1	1	0	0.0629706	1
ENSG00000185885	IFITM1	NA	1	1	All	0	0.0284058	1	1	0	0	0	4.73821e-05	0	0	0	2.07732e-05	0	0	0	0.00760407	0	0	0	0	0	0	0	0	0	0.000787802	0	0	0	0	0	0	0	0	0	0	0	0.000119209	0	0.0058088	0	0.000615794	0	0	0	0.00072521	0	0	0	0.0126767	0	0	0	0	0	0	0	0	0	0.000522836	1	1	0	0	0	4.73821e-05	0	0	0	0	0	0	0	0.000475454	0	0	0	0	0	0	0	0	0	0	0	0	0	0	0	0	0	0	0	0	0	0	0	0	0	0	0	0	0	0	0	0	0	0	0	0	0	0	0	0	0	0	0	0.00337237	1	1	0	0	0	4.73821e-05	0	0	0	0	0	0	0	0.00332499	0	0	0	0	0	0	0	0	0	0	0	0	0	0	0	0	0	0	0	0	0	0	0	0	0	0	0	0	0	0	0	0	0	0	0	0	0	0	0	0	0	0	0	0.0250334	1	1	0	0	0	0	0	0	0	2.07732e-05	0	0	0	0.00427909	0	0	0	0	0	0	0	0	0	0.000787802	0	0	0	0	0	0	0	0	0	0	0	0.000119209	0	0.0058088	0	0.000615794	0	0	0	0.00072521	0	0	0	0.0126767	0	0	0	0	0	0	0	0	2	0.213485	0.0197901	0	0	1	0.0515991	0	0.00938555	0	0.000519329	0	0	0	0.00190182	0	0.00975123	0	0.00173611	0	0	0	0.000176	0	0.00627224	0	0	0	0.0068446	0	0	0	0.00240733	0	0	0	0.000119209	0	0.00862723	0	0.00117102	0	0.00095	0	0.00828844	0	0	1	0.0655713	0	0	0	0.005264	0	0.0329003	0	0.0250785	0.0247667	0.0872652	0	0.00039052	0.000390444	0.00220884	0	0.00246018	0.00245716	0.00791098	0	0.0226183	0.0223645	0.0682698	2	0.208434	0.00129188	0	0.0302053	0.0297537	0.0990564	0	0.000581119	0.000580951	0.00308369	0	0.0037456	0.0037386	0.0114167	0	0.0264597	0.0261128	0.0773666	2	0.268511	0.00264162	0	0.0190034	1	1	0	0.000358866	1	1	0	0.00230855	1	1	0	0.0166948	1	1	2	0.146119	0.00969032
ENSG00000103202	NME4	NA	1	1	All	0	0.367486	1	1	0	0	0	0.0018479	0	0.00861058	0	0.000519329	0	0.0044321	0	0.00274481	0	0.000781247	0	0	0	0.00100369	0	0.000704	0	0.00187379	0	0.00281975	0	0.00532871	0	0.00169895	0	0.00148272	0	0.0025888	0	0.00190665	0	0.178832	0	0.0109034	0	0	0	0.0138644	0	0	0	0.0292737	0	0.0216752	0	0.00252715	0	0.0550358	0	0.0170318	0	0.00330257	1	1	0	0	0	0	0	0	0	0	0	0.00111111	0	0	0	0	0	0	0	0	0	0	0	0	0	0	0	0	0	0	0	0	0	0.00123753	0	0.000119209	0	0.000681027	0	0.000153695	0	0	0	0	0	0	0	0	0	0	0	0	0	0	0	0	0	0.0116063	1	1	0	0	0	0	0	0	0	0	0	0.00332099	0	0	0	0	0	0	0	0	0	0	0	0	0	0	0	0	0	0	0	0	0	0.00135127	0	0.000833767	0	0.00506999	0	0.00103027	0	0	0	0	0	0	0	0	0	0	0	0	0	0	0	0	0	0.35588	1	1	0	0	0	0.0018479	0	0.00861058	0	0.000519329	0	0.00111111	0	0.00274481	0	0.000781247	0	0	0	0.00100369	0	0.000704	0	0.00187379	0	0.00281975	0	0.00532871	0	0.00169895	0	0.00148272	0	0.00123753	0	0.00107288	0	0.173762	0	0.00987311	0	0	0	0.0138644	0	0	0	0.0292737	0	0.0216752	0	0.00252715	0	0.0550358	0	0.0170318	0	0.329195	1	0	0	0	0.0141526	0	0.000788991	0	8.30926e-05	0	0	0	0.00159277	0	0.000195312	0	0	0	0	0	0	0	0.000468447	0	0	0	0.00327906	0	0.00994187	0	0.000370679	0	0.00123753	0	0.000476837	0	0.0224055	0	0.00128417	0	0.0002375	0	0.00477647	0	0.0276452	0	0.128288	0	0.0447847	0	0.00252715	0	0.0646588	0	0.324732	0.277279	0.315641	0	0.0027653	0.00276148	0.00725174	0	0.00931155	0.00926834	0.0201288	0	0.315421	0.270518	0.29873	0	0.351218	0.29617	0	0.385627	0.319976	0.360357	0	0.00389452	0.00388694	0.0098908	0	0.0148298	0.0147204	0.028811	0	0.370797	0.309816	0.340387	0	0.377192	0.314216	0	0.248013	1	1	0	0.00232283	1	1	0	0.00783584	1	1	0	0.240177	1	1	0	0.253471	1
ENSG00000141384	TAF4B	NA	1	1	All	0	0.0362432	1	1	0	0.000445898	0	0.00066344	0	0.00128624	0	2.07732e-05	0	0	0	0.00123681	0	0	0	0.000192901	0	0	0	0	0	0.000117112	0	0	0	0	0	0	0	0	0	0	0	0	0	0.00383589	0	2.58012e-05	0	0	0	0.00010775	0	0	0	0	0	0	0	0	0	0.020974	0	0.00733656	0	0.00083964	1	1	0	0	0	0.000284405	0	0	0	0	0	0	0	0	0	0	0	0	0	0	0	0	0	0	0	0	0	0	0	0	0	0	0	0	0	0	0	0.000529433	0	2.58012e-05	0	0	0	0	0	0	0	0	0	0	0	0	0	0	0	0	0	0.00170951	1	1	0	0	0	0.000379034	0	0	0	0	0	0	0	0	0	0	0	0	0	0	0	0	0	0	0	0	0	0	0	0	0	0	0	0	0	0	0	0.00130467	0	2.58012e-05	0	0	0	0	0	0	0	0	0	0	0	0	0	0	0	0	0	0.0345337	1	1	0	0.000445898	0	0.000284405	0	0.00128624	0	2.07732e-05	0	0	0	0.00123681	0	0	0	0.000192901	0	0	0	0	0	0.000117112	0	0	0	0	0	0	0	0	0	0	0	0	0	0.00253122	0	0	0	0	0	0.00010775	0	0	0	0	0	0	0	0	0	0.020974	0	0.00733656	0	2.08853	1	0	0.000445898	0	0.0735611	0	0.0600189	0	0.00299133	0	0.00444444	0	0.0345236	0	0.00957028	0	0.000771605	0	0.0143229	0	0.001584	0	0.0029278	0	0.00348007	0	0.0748371	0	0.00951249	0	0.00593086	0	0.00280462	0	0.00298023	0	1.41327	0	0.060781	0	0.0038	0	0.0538143	0	0.0142674	0	0.103737	0	0.00973502	0	0.0507714	0	0.0736446	0	0.0347899	0.0341916	0.0985761	0	0.000658776	0.000658559	0.00289108	0	0.00137425	0.00137331	0.00557161	0	0.0334156	0.0328635	0.0817257	0	1.79428	0.833754	0	0.0396034	0.0388294	0.109449	0	0.000854405	0.00085404	0.00375426	0	0.00176244	0.00176089	0.00714226	0	0.0378409	0.0371339	0.0907889	0	2.32169	0.901892	0	0.0257887	1	1	0	0.000276267	1	1	0	0.000889937	1	1	0	0.0248988	1	1	0	1.4205	1
ENSG00000130226	DPP6	NA	1	1	All	0	0.00769637	1	1	0	0	0	0	0	0	0	0	0	0	0	0	0	0	0	0	0	0	0	0	0	0	0	0	0	0	0	0	0	0	0	0	0	0	0	0.00729586	0	0.000400513	0	0	0	0	0	0	0	0	0	0	0	0	0	0	0	0	0	0.000845458	1	1	0	0	0	0	0	0	0	0	0	0	0	0	0	0	0	0	0	0	0	0	0	0	0	0	0	0	0	0	0	0	0	0	0	0	0	0.000598639	0	0.000246819	0	0	0	0	0	0	0	0	0	0	0	0	0	0	0	0	0	0.00191004	1	1	0	0	0	0	0	0	0	0	0	0	0	0	0	0	0	0	0	0	0	0	0	0	0	0	0	0	0	0	0	0	0	0	0	0	0	0.00166322	0	0.000246819	0	0	0	0	0	0	0	0	0	0	0	0	0	0	0	0	0	0.00578634	1	1	0	0	0	0	0	0	0	0	0	0	0	0	0	0	0	0	0	0	0	0	0	0	0	0	0	0	0	0	0	0	0	0	0	0	0	0.00563264	0	0.000153695	0	0	0	0	0	0	0	0	0	0	0	0	0	0	0	0	2	1.41473	0.413242	0	0.000445898	0	0.000663462	0	0.00140638	0	0	0	0	0	0.00123681	0	0	0	0	0	0	0	0	0	0	0	0	0	0	0	0.000264236	0	0	0	0	0	0.000119209	2	1.13059	0	0.0221511	0	0	0	0.0140843	0	0	0	0.0591015	0	0	0	0.0293933	0	0.155277	0	0.00724169	0.00721553	0.0500425	0	0.000719045	0.000718786	0.00302435	0	0.00173638	0.00173487	0.00636973	0	0.00550531	0.00549019	0.0331228	2	1.35893	0.156668	0	0.0078001	0.00776975	0.0554312	0	0.00086873	0.000868353	0.00379172	0	0.00195308	0.00195118	0.00762774	0	0.00584701	0.00582995	0.0370818	2	1.48935	0.188485	0	0.00493582	1	1	0	0.000556329	1	1	0	0.00114862	1	1	0	0.00378721	1	1	1	0.830385	0.564119
ENSG00000130313	PGLS	NA	1	1	All	0	0.079657	1	1	0	0	0	0.00170546	0	4.11872e-05	0	0	0	0	0	0.000677835	0	0.000781247	0	0	0	0	0	0.000176	0	0	0	0	0	0	0	0	0	0	0	0	0	0.00242615	0	0.0215008	0	0.000928844	0	0.0002375	0	0.00282775	0	0	0	0.0367467	0	0	0	0	0	0.00917297	0	0.00243461	0	0.00171292	1	1	0	0	0	0.000284405	0	0	0	0	0	0	0	0	0	0	0	0	0	0	0	0	0	0	0	0	0	0	0	0	0	0	0	0	0	0	0	0.000499668	0	0.000928844	0	0	0	0	0	0	0	0	0	0	0	0	0	0	0	0	0	0.00319569	1	1	0	0	0	0.000568293	0	0	0	0	0	0	0	0	0	0	0	0	0	0	0	0	0	0	0	0	0	0	0	0	0	0	0	0	0	0	0	0.00169856	0	0.000928844	0	0	0	0	0	0	0	0	0	0	0	0	0	0	0	0	0	0.0764613	1	1	0	0	0	0.00113717	0	4.11872e-05	0	0	0	0	0	0.000677835	0	0.000781247	0	0	0	0	0	0.000176	0	0	0	0	0	0	0	0	0	0	0	0	0	0.00242615	0	0.0198022	0	0	0	0.0002375	0	0.00282775	0	0	0	0.0367467	0	0	0	0	0	0.00917297	0	0.00243461	3	0.766182	0.0426842	0	0	0	0.00492549	0	0.00263598	0	0.000186958	0	0	0	0.0204968	0	0.00175781	0	0.000192901	0	0	0	0.000176	0	0.000468447	0	0.0015467	0	0.000550554	0	0.000264236	0	0	0	0.0691534	0	0.00579834	1	0.0519657	0	0.00752158	0	0.00095	0	0.0142794	0	0	0	0.131729	0	0	1	0.0192084	1	0.432374	0	0.0689521	0.0666286	0.130391	0	0.000800911	0.00080059	0.00322653	0	0.00201703	0.002015	0.00696387	0	0.066935	0.064744	0.113892	3	0.767474	0.00788786	0	0.0865743	0.0829326	0.151806	0	0.00189012	0.00188833	0.00600843	0	0.00345088	0.00344493	0.010861	0	0.0831234	0.0797624	0.132583	3	0.857805	0.0114758	0	0.0486124	1	1	0	0.00108841	1	1	0	0.00215633	1	1	0	0.0464561	1	1	3	0.502835	0.0146035
ENSG00000161888	SPC24	NA	1	1	All	0	0.0322308	1	1	0	0	0	4.73821e-05	0	0	0	0	0	0	0	0	0	0	0	0	0	0	0	0	0	0	0	0	0	0.000137638	0	0.000264236	0	0	0	0	0	0	0	0.00239241	0	2.58012e-05	0	0	0	0.000441245	0	0	0	0	0	0	0	0	0	0.0289221	0	0	0	0.000449256	1	1	0	0	0	4.73821e-05	0	0	0	0	0	0	0	0	0	0	0	0	0	0	0	0	0	0	0	0	0	0.000137638	0	0.000264236	0	0	0	0	0	0	0	0	0	0	0	0	0	0	0	0	0	0	0	0	0	0	0	0	0	0	0	0.000449256	1	1	0	0	0	4.73821e-05	0	0	0	0	0	0	0	0	0	0	0	0	0	0	0	0	0	0	0	0	0	0.000137638	0	0.000264236	0	0	0	0	0	0	0	0	0	0	0	0	0	0	0	0	0	0	0	0	0	0	0	0	0	0	0	0.0317815	1	1	0	0	0	0	0	0	0	0	0	0	0	0	0	0	0	0	0	0	0	0	0	0	0	0	0	0	0	0	0	0	0	0	0	0	0	0.00239241	0	2.58012e-05	0	0	0	0.000441245	0	0	0	0	0	0	0	0	0	0.0289221	0	0	0	0.0786244	1	0	0	0	4.73821e-05	0	0.00215376	0	0	0	0	0	0	0	0	0	0	0	0	0	0	0	0.000468447	0	0	0	0	0	0	0	0	0	0	0	0	0	0.00631059	0	0.000246819	0	0	0	0.00274383	0	0.0368902	0	0.0157067	0	0	0	0.00128	0	0.0127766	0	0.0311993	0.0307177	0.0946444	0	0.000380327	0.000380255	0.00217518	0	0.000380327	0.000380255	0.00272874	0	0.030819	0.0303489	0.0785409	0	0.0915124	0.08745	0	0.0308683	0.0303967	0.0999011	0	0.000462582	0.000462475	0.00275448	0	0.000462582	0.000462475	0.00345395	0	0.0304057	0.0299481	0.0823372	0	0.0947957	0.0904413	0	0.019821	1	1	0	0.000301137	1	1	0	0.000301137	1	1	0	0.0195198	1	1	0	0.0592339	1
ENSG00000012822	CALCOCO1	NA	1	1	All	0	0.0656582	1	1	0	0	0	4.73821e-05	0	0	0	0	0	0	0	0	0	0.000195312	0	0	0	0	0	0	0	0	0	0	0	0	0	0	0	0	0	0	0	0	0	0.00209937	0	2.58012e-05	0	0	0	0.000383909	0	0	0	0.0113308	0	0	0	0	0	0.0515756	0	0	0	0.000758166	1	1	0	0	0	4.73821e-05	0	0	0	0	0	0	0	0	0	0	0	0	0	0	0	0	0	0	0	0	0	0	0	0	0	0	0	0	0	0	0	0.000545744	0	0	0	0	0	0.00016504	0	0	0	0	0	0	0	0	0	0	0	0	0	0.00120181	1	1	0	0	0	4.73821e-05	0	0	0	0	0	0	0	0	0	0	0	0	0	0	0	0	0	0	0	0	0	0	0	0	0	0	0	0	0	0	0	0.000935563	0	0	0	0	0	0.000218869	0	0	0	0	0	0	0	0	0	0	0	0	0	0.0644563	1	1	0	0	0	0	0	0	0	0	0	0	0	0	0	0.000195312	0	0	0	0	0	0	0	0	0	0	0	0	0	0	0	0	0	0	0	0	0	0.0011638	0	2.58012e-05	0	0	0	0.00016504	0	0	0	0.0113308	0	0	0	0	0	0.0515756	0	0	1	1.4353	0.761956	0	0.00178359	0	0.0229329	0	0.0199346	0	0.00531793	0	0	0	0.058606	0	0.00703122	0	0.000192901	0	0	0	0.000176	0	0.0128355	0	0.000386675	0	0.000550554	0	0.00237812	0	0.00148272	0	0.00728559	0	0.00298023	0	0.615344	0	0.138875	0	0.00855	1	0.0982393	0	0	0	0.186976	0	0.0426243	0	0.00252715	0	0.198289	0	0.0647409	0.0626897	0.126855	0	0.000683266	0.000683033	0.00294037	0	0.00101161	0.0010111	0.00467622	0	0.0637293	0.061741	0.111111	1	1.17164	0.327098	0	0.0662559	0.0641086	0.134636	0	0.000912185	0.000911769	0.00390134	0	0.00138421	0.00138325	0.00623462	0	0.0648717	0.0628123	0.116838	1	1.63275	0.485584	0	0.0432392	1	1	0	0.000635027	1	1	0	0.000952582	1	1	0	0.0422866	1	1	0	0.974728	1
ENSG00000159763	PIP	NA	1	1	All	0	0.0446061	1	1	0	0	0	0	0	0	0	0	0	0	0	0	0	0	0	0	0	0	0	0	0	0	0	0	0	0.000550554	0	0	0	0	0	0	0	0	0	0.00340579	0	0	0	0	0	0.00296709	0	0	0	0.0376826	0	0	0	0	0	0	0	0	0	0.00111872	1	1	0	0	0	0	0	0	0	0	0	0	0	0	0	0	0	0	0	0	0	0	0	0	0	0	0	0.000550554	0	0	0	0	0	0	0	0	0	0.000265026	0	0	0	0	0	0.000303142	0	0	0	0	0	0	0	0	0	0	0	0	0	0.00161438	1	1	0	0	0	0	0	0	0	0	0	0	0	0	0	0	0	0	0	0	0	0	0	0	0	0	0	0.000550554	0	0	0	0	0	0	0	0	0	0.000491724	0	0	0	0	0	0.000572099	0	0	0	0	0	0	0	0	0	0	0	0	0	0.0429917	1	1	0	0	0	0	0	0	0	0	0	0	0	0	0	0	0	0	0	0	0	0	0	0	0	0	0	0	0	0	0	0	0	0	0	0	0	0.00291406	0	0	0	0	0	0.00239499	0	0	0	0.0376826	0	0	0	0	0	0	0	0	0	0.0558505	1	0	0	0	0.00397852	0	0	0	2.07732e-05	0	0	0	0	0	0.0066406	0	0	0	0	0	0	0	0	0	0	0	0	0	0	0	0.000370679	0	0	0	0	0	0.00198147	0	0.000358959	0	0	0	0.000303142	0	0.0142674	0	0.027929	0	0	0	0	0	0	0	0.0432542	0.042332	0.106368	0	0.00102765	0.00102712	0.00375103	0	0.00131469	0.00131383	0.00544185	0	0.0419395	0.0410722	0.0900933	0	0.0546419	0.0531758	0	0.0452206	0.0442134	0.114661	0	0.00113199	0.00113135	0.00439663	0	0.00170672	0.00170526	0.00701716	0	0.0435139	0.0425807	0.0964511	0	0.0568271	0.0552426	0	0.0273475	1	1	0	0.0010148	1	1	0	0.0013537	1	1	0	0.0259938	1	1	0	0.0333821	1
ENSG00000161326	DUSP14	NA	1	1	All	0	0.037305	1	1	0	0	0	0	0	0.0029011	0	2.07732e-05	0	0	0	0	0	0	0	0	0	0	0	0	0	0	0	0	0	0.000137638	0	0	0	0	0	0	0	0.000119209	0	0.00111361	0	0.000103205	0	0	0	0.000660084	0	0	0	0.00998492	0	0	0	0	0	0.0222645	0	0	0	0.00076636	1	1	0	0	0	0	0	0.00060204	0	0	0	0	0	0	0	0	0	0	0	0	0	0	0	0	0	0	0	0	0	0	0	0	0	0	0	0	0	0.00016432	0	0	0	0	0	0	0	0	0	0	0	0	0	0	0	0	0	0	0	0.00103368	1	1	0	0	0	0	0	0.000848488	0	0	0	0	0	0	0	0	0	0	0	0	0	0	0	0	0	0	0	0	0	0	0	0	0	0	0	0	0	0.000185196	0	0	0	0	0	0	0	0	0	0	0	0	0	0	0	0	0	0	0	0.0362713	1	1	0	0	0	0	0	0.00205261	0	2.07732e-05	0	0	0	0	0	0	0	0	0	0	0	0	0	0	0	0	0	0.000137638	0	0	0	0	0	0	0	0.000119209	0	0.000928417	0	0.000103205	0	0	0	0.000660084	0	0	0	0.00998492	0	0	0	0	0	0.0222645	0	0	0	0.166078	1	0	0.00401308	0	0.0142045	0	0.00060204	0	2.07732e-05	0	0	0	0	0	0	0	0.000771605	0	0	0	0	0	0.000117112	0	0	0	0.00220222	0	0.00105694	0	0	0	0	0	0	0	0.0178471	0	0.000246819	0	0	0	0.0020537	0	0	0	0.0306184	0	0.0150238	0	0	0	0.0773002	0	0.0368002	0.0361313	0.100339	0	0.000760022	0.000759734	0.00312473	0	0.000991183	0.000990692	0.00462032	0	0.035809	0.0351755	0.0841733	0	0.164401	0.151599	0	0.0371999	0.0365165	0.106764	0	0.000767393	0.000767098	0.00356481	0	0.00104014	0.0010396	0.0053825	0	0.0361598	0.0355138	0.0891264	0	0.181696	0.166145	0	0.0227925	1	1	0	0.000336525	1	1	0	0.000518031	1	1	0	0.0222745	1	1	0	0.107856	1
ENSG00000160472	TMEM190	NA	1	1	All	0	0.032055	1	1	0	0	0	0	0	0.000164749	0	0.000399131	0	0	0	0	0	0	0	0	0	0	0	0	0	0	0	0	0	0.00123837	0	0	0	0.000370679	0	0	0	0	0	0.000852262	0	0	0	0	0	0.000107743	0	0	0	0	0	0	0	0	0	0.0289221	0	0	0	0.000535255	1	1	0	0	0	0	0	0	0	0	0	0	0	0	0	0	0	0	0	0	0	0	0	0	0	0	0	0.000137638	0	0	0	0.000370679	0	0	0	0	0	0	0	0	0	0	0	2.69375e-05	0	0	0	0	0	0	0	0	0	0	0	0	0	0.0011393	1	1	0	0	0	0	0	0	0	0	0	0	0	0	0	0	0	0	0	0	0	0	0	0	0	0	0	0.000687816	0	0	0	0.000370679	0	0	0	0	0	0	0	0	0	0	0	8.08051e-05	0	0	0	0	0	0	0	0	0	0	0	0	0	0.0309157	1	1	0	0	0	0	0	0.000164749	0	0.000399131	0	0	0	0	0	0	0	0	0	0	0	0	0	0	0	0	0	0.000550554	0	0	0	0	0	0	0	0	0	0.000852262	0	0	0	0	0	2.69375e-05	0	0	0	0	0	0	0	0	0	0.0289221	0	0	0	0.186571	1	0	0	0	0.00113717	0	0.00411872	0	0.00184408	0	0	0	0.00274481	0	0.000781247	0	0	0	0	0	0.000176	0	0.00145849	0	0	0	0.00344096	0	0	0	0.000370679	0	0.00437817	0	0	0	0.0172085	0	0.00027262	0	0	0	0.00131994	0	0	0	0.0621527	0	0	0	0	0	0.0851665	0	0.031232	0.0307493	0.0946589	0	0.000441555	0.000441458	0.00234399	0	0.000957062	0.000956604	0.00453531	0	0.0302749	0.0298212	0.0778451	0	0.190371	0.173348	0	0.0325588	0.0320344	0.101659	0	0.000715383	0.000715127	0.00344213	0	0.0013396	0.0013387	0.00614463	0	0.0312192	0.0307369	0.0833264	0	0.207047	0.187018	0	0.0191376	1	1	0	0.000372089	1	1	0	0.00077133	1	1	0	0.0183663	1	1	0	0.12709	1
ENSG00000121440	PDZRN3	NA	1	1	All	0	0.140161	1	1	0	0	0	0.00170576	0	0.00102968	0	0.000186958	0	0	0	0.00106977	0	0.00117283	0	0	0	0.00100369	0	0.000176	0	0.00187332	0	0	0	0	0	0.00950869	0	0.00554769	0	5.72372e-05	0	0	0	0.0362915	0	0.00348658	0	0.0002375	0	0.00882802	0	0.0209563	0	0.00774177	0	0	0	0	0	0.0334714	0	0.00581617	0	0.00125627	1	1	0	0	0	0	0	0	0	0	0	0	0	0	0	0	0	0	0	0	0	0	0	0.000117112	0	0	0	0	0	0.000264236	0	0	0	5.72372e-05	0	0	0	0.00081769	0	0	0	0	0	0	0	0	0	0	0	0	0	0	0	0	0	0	0	0.0078139	1	1	0	0	0	0	0	0	0	0	0	0	0	0	0	0	0	0	0	0	0	0	0	0.000819311	0	0	0	0	0	0.0029028	0	0	0	5.72372e-05	0	0	0	0.00403455	0	0	0	0	0	0	0	0	0	0	0	0	0	0	0	0	0	0	0	0.132347	1	1	0	0	0	0.00170576	0	0.00102968	0	0.000186958	0	0	0	0.00106977	0	0.00117283	0	0	0	0.00100369	0	0.000176	0	0.00105401	0	0	0	0	0	0.00660589	0	0.00554769	0	0	0	0	0	0.0322569	0	0.00348658	0	0.0002375	0	0.00882802	0	0.0209563	0	0.00774177	0	0	0	0	0	0.0334714	0	0.00581617	6	5.09824	0.401272	0	0.0160523	0	0.0648661	0	0.0834041	0	0.0067305	0	0.0154321	0	0.0304291	0	0.024549	0	0	0	0.0090332	0	0.001584	0	0.0516463	0	0.000386675	0	0.0792798	0	0.00660589	0	0.0570596	0	0.0481365	0	0.00965595	3	3.49177	1	0.159282	0	0.00095	0	0.234199	0	0.0435566	2	0.403453	0	0.0269282	0	0.0713652	0	0.161885	0	0.12535	0.117812	0.175462	0	0.00103551	0.00103498	0.00376716	0	0.00623509	0.00621569	0.0150361	0	0.119115	0.112294	0.157195	6	4.51822	0.171291	0	0.148135	0.137685	0.198973	0	0.00128374	0.00128291	0.00474106	0	0.00810236	0.00806962	0.0193471	0	0.140033	0.13067	0.178491	7	5.61502	0.204931	0	0.0881046	1	1	0	0.000852106	1	1	0	0.00534613	1	1	0	0.0827585	1	1	2	3.18591	0.826953
ENSG00000133083	DCLK1	NA	1	1	All	0	0.0220942	1	1	0	0	0	0	0	0	0	0	0	0	0	0	0	0.000781247	0	0	0	0	0	0	0	0	0	0	0	0	0	0.000264236	0	0.000370679	0	0	0	0	0	0.00267073	0	0.000891849	0	0	0	0.000656631	0	0	0	0.00908766	0	0	0	0	0	0.00737117	0	0	0	0.000867872	1	1	0	0	0	0	0	0	0	0	0	0	0	0	0	0	0	0	0	0	0	0	0	0	0	0	0	0	0	0	0	0	0	0	0	0	0	0.000867872	0	0	0	0	0	0	0	0	0	0	0	0	0	0	0	0	0	0	0	0.00112025	1	1	0	0	0	0	0	0	0	0	0	0	0	0	0	0	0	0	0	0	0	0	0	0	0	0	0	0	0	0	0	0	0	0	0	0	0	0.00112025	0	0	0	0	0	0	0	0	0	0	0	0	0	0	0	0	0	0	0	0.020974	1	1	0	0	0	0	0	0	0	0	0	0	0	0	0	0.000781247	0	0	0	0	0	0	0	0	0	0	0	0	0	0.000264236	0	0.000370679	0	0	0	0	0	0.00155048	0	0.000891849	0	0	0	0.000656631	0	0	0	0.00908766	0	0	0	0	0	0.00737117	0	0	1	1.61222	0.800555	0	0.0539536	0	0.143331	1	0.0303524	0	0.00351066	0	0	0	0.0200879	0	0.0125	0	0.000192901	0	0	0	0.000176	0	0.00421603	0	0.00618679	0	0.0198199	0	0	0	0.00148272	0	0.0915796	0	0.00429153	0	0.13064	0	0.00900614	0	0	0	0.0960449	0	0.0176118	0	0.348005	0	0.0328803	0	0.00186121	0	0.584487	0	0.0202851	0.0200807	0.0797941	0	0.000612713	0.000612525	0.0027781	0	0.000843146	0.000842791	0.00420464	0	0.0194419	0.0192541	0.0638046	1	1.55983	0.461995	0	0.0221065	0.0218639	0.0872602	0	0.000869785	0.000869407	0.00379237	0	0.001128	0.00112736	0.00562102	0	0.0209785	0.02076	0.0697649	1	1.87658	0.559559	0	0.0137789	1	1	0	0.000574889	1	1	0	0.000726052	1	1	0	0.0130528	1	1	1	1.08722	0.662848
ENSG00000142507	PSMB6	NA	1	1	All	0	0.0189444	1	1	0	0.000445898	0	4.73821e-05	0	0.00060204	0	0	0	0	0	0	0	0	0	0	0	0	0	0	0	0.000117112	0	0	0	0	0	0	0	0	0	0.000942454	0	0	0	0.00492473	0	0.000862599	0	0	0	0.00170486	0	0	0	0	0	0	0	0	0	0	0	0.00929734	0	0.000826965	1	1	0	0	0	0	0	0	0	0	0	0	0	0	0	0	0	0	0	0	0	0	0	0	0	0	0	0	0	0	0	0	0	0	0	0	0	0.000426451	0	0.000400513	0	0	0	0	0	0	0	0	0	0	0	0	0	0	0	0	0	0.00118055	1	1	0	0	0	0	0	0	0	0	0	0	0	0	0	0	0	0	0	0	0	0	0	0	0	0	0	0	0	0	0	0	0	0	0	0	0	0.000676914	0	0.00050364	0	0	0	0	0	0	0	0	0	0	0	0	0	0	0	0	0	0.0177639	1	1	0	0.000445898	0	4.73821e-05	0	0.00060204	0	0	0	0	0	0	0	0	0	0	0	0	0	0	0	0.000117112	0	0	0	0	0	0	0	0	0	0.000942454	0	0	0	0.00424782	0	0.000358959	0	0	0	0.00170486	0	0	0	0	0	0	0	0	0	0	0	0.00929734	0	0.201583	1	0	0	0	0.00682302	0	0.00593974	0	0.00240825	0	0	0	0	0	0.00312499	0	0	0	0	0	0	0	0.000117112	0	0	0	0.000550554	0	0.00105694	0	0.000370679	0	0	0	0.000119209	0	0.128685	0	0.00484486	0	0	0	0.00441435	0	0	0	0.0412669	0	0	0	0.00186121	0	0	0	0.016653	0.0165151	0.0734429	0	0.000703805	0.000703557	0.00299495	0	0.00096926	0.000968791	0.00457065	0	0.0156838	0.0155614	0.0574291	0	0.18652	0.170158	0	0.0197344	0.0195409	0.0838871	0	0.000853746	0.000853382	0.00375426	0	0.00123057	0.00122981	0.00589121	0	0.0185038	0.0183337	0.0660873	0	0.219939	0.197432	0	0.0124196	1	1	0	0.000331372	1	1	0	0.000546679	1	1	0	0.0118729	1	1	0	0.123824	1
ENSG00000066248	NGEF	NA	1	1	All	0	0.210481	1	1	0	0.00178359	0	0.00397852	0	0.000912412	0	0	0	0	0	0.000677835	0	0	0	0	0	0	0	0.000176	0	0.00292717	0	0	0	0	0	0.000264236	0	0	0	5.72372e-05	0	0	0	0.134199	0	0.00396212	0	0.0002375	0	0.010127	0	0	0	0	0	0	0	0	0	0.0263247	0	0.0248528	0	0.000627536	1	1	0	0	0	0	0	0	0	0	0	0	0	0	0	0	0	0	0	0	0	0	0	0.000117112	0	0	0	0	0	0	0	0	0	0	0	0	0	0.000100706	0	2.58012e-05	0	0	0	0.000383917	0	0	0	0	0	0	0	0	0	0	0	0	0	0.00485268	1	1	0	0	0	0	0	0	0	0	0	0	0	0	0	0	0	0	0	0	0	0	0	0.00105338	0	0	0	0	0	0	0	0	0	0	0	0	0	0.00120737	0	0.000593356	0	0	0	0.00199858	0	0	0	0	0	0	0	0	0	0	0	0	0	0.205628	1	1	0	0.00178359	0	0.00397852	0	0.000912412	0	0	0	0	0	0.000677835	0	0	0	0	0	0	0	0.000176	0	0.00187379	0	0	0	0	0	0.000264236	0	0	0	5.72372e-05	0	0	0	0.132992	0	0.00336877	0	0.0002375	0	0.00812847	0	0	0	0	0	0	0	0	0	0.0263247	0	0.0248528	1	0.897886	0.59257	0	0.021849	0	0.145504	0	0.0571178	0	0.00507753	0	0.00111111	0	0.00576019	0	0.00702356	0	0	0	0.00100369	0	0.000704	0	0.00105401	0	0.0015467	0	0.0198199	0	0.00105694	0	0.0181633	0	0.00280462	0	0.00190735	0	0.149407	0	0.00956106	0	0	0	0.0164085	1	0.0176118	0	0.0896506	0	0.0269282	0	0.0377591	0	0.259055	0	0.177917	0.162988	0.214347	0	0.000219752	0.000219728	0.00162696	0	0.00238914	0.00238629	0.00776026	0	0.175528	0.160986	0.201235	1	0.870737	0.216829	0	0.218041	0.195907	0.250127	0	0.000676891	0.000676662	0.00333356	0	0.00560521	0.00558953	0.0149263	0	0.212436	0.191388	0.23364	1	1.01798	0.270855	0	0.129763	1	1	0	0.000477376	1	1	0	0.00352077	1	1	0	0.126242	1	1	0	0.647656	1
ENSG00000137101	CD72	NA	1	1	All	0	0.0171583	1	1	0	0	0	0	0	0	0	0	0	0	0	0	0	0	0	0	0	0	0	0	0	0	0	0	0	0	0	0	0	0	0	0.0015326	0	0	0	0.00116605	0	0	0	0	0	0.00016504	0	0	0	0	0	0	0	0	0	0	0	0.0142947	0	0.00682948	1	1	0	0	0	0	0	0	0	0	0	0	0	0	0	0	0	0	0	0	0	0	0	0	0	0	0	0	0	0	0	0	0	0.0015326	0	0	0	0.000599459	0	0	0	0	0	0.00016504	0	0	0	0	0	0	0	0	0	0	0	0.00453238	0	0.0073915	1	1	0	0	0	0	0	0	0	0	0	0	0	0	0	0	0	0	0	0	0	0	0	0	0	0	0	0	0	0	0	0	0	0.0015326	0	0	0	0.000696545	0	0	0	0	0	0.00016504	0	0	0	0	0	0	0	0	0	0	0	0.00499731	0	0.00976685	1	1	0	0	0	0	0	0	0	0	0	0	0	0	0	0	0	0	0	0	0	0	0	0	0	0	0	0	0	0	0	0	0	0	0	0	0	0.000469501	0	0	0	0	0	0	0	0	0	0	0	0	0	0	0	0	0	0.00929734	0	0.392306	1	0	0	0	0.0109354	0	0.0152467	0	2.07732e-05	0	0	0	0.058606	0	0.00273436	0	0	0	0.00100369	0	0.000704	0	0.00314941	0	0.000386675	0	0	0	0.000264236	0	0	0	0.038154	0	0	0	0.0110536	0	0.00326438	0	0	0	0.00486683	0	0	0	0.0480993	0	0.0186902	0	0.00418773	0	0.170939	0	0.0181867	0.0180223	0.0760874	0	0.00706991	0.00704497	0.0148352	0	0.00756831	0.00753974	0.0172795	0	0.0106184	0.0105622	0.0479286	0	0.381253	0.316995	0	0.0171967	0.0170497	0.0791874	0	0.00684675	0.00682337	0.0150781	0	0.00742022	0.00739276	0.018159	0	0.00977646	0.00972882	0.0489811	0	0.419371	0.34254	0	0.00927204	1	1	0	0.00433093	1	1	0	0.0047224	1	1	0	0.00454964	1	1	0	0.278736	1
ENSG00000113328	CCNG1	NA	1	1	All	0	0.0535131	1	1	0	0	0	0.000758046	0	0.00703627	0	0	0	0.00111111	0	0.00159264	0	0	0	0	0	0	0	0	0	0.00306306	0	0	0	0.000137638	0	0	0	0	0	0	0	0	0	0.0116354	0	0.00041282	0	0	0	0.00203858	0	0	0	0.00863903	0	0	0	0.00779115	0	0	0	0.00929734	0	0.0034805	1	1	0	0	0	4.73821e-05	0	0	0	0	0	0.00111111	0	0.000677835	0	0	0	0	0	0	0	0	0	0.000787802	0	0	0	0	0	0	0	0	0	0	0	0	0	0.000829435	0	0	0	0	0	2.69375e-05	0	0	0	0	0	0	0	0	0	0	0	0	0	0.0059672	1	1	0	0	0	0.000331607	0	0	0	0	0	0.00111111	0	0.000914804	0	0	0	0	0	0	0	0	0	0.00125413	0	0	0	0	0	0	0	0	0	0	0	0	0	0.00211313	0	0	0	0	0	0.000242408	0	0	0	0	0	0	0	0	0	0	0	0	0	0.0475459	1	1	0	0	0	0.000426439	0	0.00703627	0	0	0	0	0	0.000677835	0	0	0	0	0	0	0	0	0	0.00180893	0	0	0	0.000137638	0	0	0	0	0	0	0	0	0	0.00952224	0	0.00041282	0	0	0	0.00179617	0	0	0	0.00863903	0	0	0	0.00779115	0	0	0	0.00929734	0	0.175018	1	0	0.00178359	0	0.00232172	0	0.000538581	0	0.000519329	0	0	0	0	0	0.00273436	0	0	0	0.00100369	0	0	0	0	0	0	0	0	0	0	0	0.000370679	0	0.00601888	0	0.00190735	0	0.0254072	0	0.00151108	0	0	0	0.000969751	0	0	0	0.0551702	0	0	0	0.0190324	0	0.0557287	0	0.0490469	0.0478636	0.112381	0	0.00335287	0.00334726	0.00832405	0	0.00537807	0.00536363	0.0135373	0	0.0436689	0.0427291	0.0918869	0	0.217578	0.195535	0	0.0560251	0.0544846	0.124742	0	0.0036165	0.00360997	0.00937336	0	0.00631014	0.00629028	0.016187	0	0.049715	0.0484994	0.102309	0	0.249994	0.221194	0	0.0314412	1	1	0	0.00214437	1	1	0	0.00372919	1	1	0	0.027712	1	1	0	0.146634	1
ENSG00000115297	TLX2	NA	1	1	All	0	0.161971	1	1	0	0	0	0.00473821	0	0.00205261	0	0.000839522	0	0	0	0	0	0.000781247	0	0	0	0.00100369	0	0.004168	0	0.0104144	0	0	0	0.000137638	0	0	0	0	0	0.00563277	0	0	0	0.037014	0	0.000645031	0	0	0	0.00466504	0	0.0176118	0	0.0081904	0	0	0	0.00712521	0	0.0515756	0	0.00537578	0	0.000973172	1	1	0	0	0	0	0	0	0	0	0	0	0	0	0	0	0	0	0	0	0	0	0	0	0	0	0	0	0	0	0	0	0	0	0	0	0	0.000973172	0	0	0	0	0	0	0	0	0	0	0	0	0	0	0	0	0	0	0	0.00423699	1	1	0	0	0	0	0	0	0	0	0	0	0	0	0	0	0	0	0	0	0	0	0	0	0	0	0	0	0	0	0	0	0	0	0	0	0	0.00423699	0	0	0	0	0	0	0	0	0	0	0	0	0	0	0	0	0	0	0	0.157734	1	1	0	0	0	0.00473821	0	0.00205261	0	0.000839522	0	0	0	0	0	0.000781247	0	0	0	0.00100369	0	0.004168	0	0.0104144	0	0	0	0.000137638	0	0	0	0	0	0.00563277	0	0	0	0.032777	0	0.000645031	0	0	0	0.00466504	0	0.0176118	0	0.0081904	0	0	0	0.00712521	0	0.0515756	0	0.00537578	0	0.425152	1	0	0.0104368	0	0.00383795	0	0.00593974	0	0.000839522	0	0.00111111	0	0.00159277	0	0	0	0	0	0	0	0	0	0.00180893	0	0.000386675	0	0.000550554	0	0	0	0	0	0	0	0	0	0.0844588	0	0.00752158	0	0	0	0.0105373	0	0.0176118	0	0.0628941	0	0.00674997	0	0.000465303	0	0.208409	0	0.149341	0.138724	0.193533	0	0.00082274	0.000822402	0.00327664	0	0.00339599	0.00339023	0.00979896	0	0.145945	0.135794	0.177829	0	0.408001	0.335021	0	0.170844	0.157047	0.215465	0	0.000979209	0.000978729	0.00406259	0	0.00436174	0.00435224	0.0125941	0	0.166483	0.153362	0.198806	0	0.451353	0.363234	0	0.0907054	1	1	0	0.000465949	1	1	0	0.00282583	1	1	0	0.0878796	1	1	0	0.245927	1
ENSG00000117411	B4GALT2	NA	1	1	All	0	0.037858	1	1	0	0	0	4.73821e-05	0	0.000415089	0	0.000519266	0	0	0	0	0	0.00117283	0	0.000192901	0	0	0	0	0	0.000117112	0	0	0	0	0	0	0	0	0	0	0	0.000119209	0	0.0191987	0	0.000232211	0	0	0	0.000772293	0	0	0	0	0	0	0	0	0	0	0	0.015071	0	0.00115766	1	1	0	0	0	0	0	0	0	2.07732e-05	0	0	0	0	0	0	0	0	0	0	0	0	0	0	0	0	0	0	0	0	0	0	0	0	0	0	0	0.00113688	0	0	0	0	0	0	0	0	0	0	0	0	0	0	0	0	0	0	0	0.00242409	1	1	0	0	0	0	0	0	0	0.000186895	0	0	0	0	0	0	0	0	0	0	0	0	0	0	0	0	0	0	0	0	0	0	0	0	0	0	0	0.00223719	0	0	0	0	0	0	0	0	0	0	0	0	0	0	0	0	0	0	0	0.0354339	1	1	0	0	0	4.73821e-05	0	0.000415089	0	0.00033237	0	0	0	0	0	0.00117283	0	0.000192901	0	0	0	0	0	0.000117112	0	0	0	0	0	0	0	0	0	0	0	0.000119209	0	0.0169615	0	0.000232211	0	0	0	0.000772293	0	0	0	0	0	0	0	0	0	0	0	0.015071	0	0.763171	1	0	0	0	0.0121298	0	0.00562328	0	0.00207732	0	0	0	0.0388346	0	0.00273436	0	0.000192901	0	0	0	0.000704	0	0.000468447	0	0.0015467	0	0.00903655	0	0.0129475	0	0.00333611	0	0.000515135	0	0.000119209	0	0.101318	0	0.00410922	0	0.0002375	0	0.00166123	0	0.106932	0	0.157248	0	0.0186902	0	0.0293933	0	0.253316	0	0.0348235	0.0342241	0.0985902	0	0.00110143	0.00110082	0.00391316	0	0.00213643	0.00213415	0.00723858	0	0.032687	0.0321586	0.0809163	0	0.83121	0.564478	0	0.0451602	0.0441556	0.114615	0	0.00137443	0.00137348	0.00493828	0	0.00439244	0.00438281	0.0126567	0	0.0407677	0.0399479	0.0936615	0	0.890736	0.589646	0	0.0240796	1	1	0	0.000744511	1	1	0	0.00156869	1	1	0	0.0225109	1	1	0	0.572106	1
ENSG00000173276	ZBTB21	NA	1	1	All	0	0.0251768	1	1	0	0	0	0.000189528	0	0.00289779	0	2.07732e-05	0	0	0	0	0	0	0	0	0	0	0	0.002172	0	0.000787802	0	0	0	0	0	0	0	0.000370679	0	0	0	0	0	0.00709014	0	0.000232198	0	0.0002375	0	0.000772293	0	0	0	0.0104061	0	0	0	0	0	0	0	0	0	0.0117639	1	1	0	0	0	0	0	0	0	0	0	0	0	0	0	0	0	0	0	0	0	0	0	0	0	0	0	0	0	0	0	0	0	0	0	0	0	0.00133196	0	2.58012e-05	0	0	0	0	0	0	0	0.0104061	0	0	0	0	0	0	0	0	0	0.0129812	1	1	0	0	0	0	0	0	0	0	0	0	0	0	0	0	0	0	0	0	0	0	0	0	0	0	0	0	0	0	0	0	0	0	0	0	0	0.00244615	0	0.000128993	0	0	0	0	0	0	0	0.0104061	0	0	0	0	0	0	0	0	0	0.0121956	1	1	0	0	0	0.000189528	0	0.00289779	0	2.07732e-05	0	0	0	0	0	0	0	0	0	0	0	0.002172	0	0.000787802	0	0	0	0	0	0	0	0.000370679	0	0	0	0	0	0.00464399	0	0.000103205	0	0.0002375	0	0.000772293	0	0	0	0	0	0	0	0	0	0	0	0	5	3.94449	0.36032	0	0.0539536	0	0.483345	0	0.0482247	0	0.00600344	0	0.00111111	0	0.0433821	0	0.0654103	0	0.000192901	0	0	0	0.007548	0	0.0183776	0	0.00618679	0	0.00674429	0	0.00666989	0	0.00148272	0	0.0185449	0	0.00429153	3	1.61747	1	0.161968	0	0.00095	0	0.156042	0	0.0435566	0	0.568762	0	0.0150238	0	0.067241	1	0.542007	0	0.0230322	0.022769	0.0843387	0	0.0115314	0.0114652	0.0212424	0	0.0124604	0.0123831	0.0244286	0	0.0105718	0.0105161	0.0478665	4	3.70593	0.313925	0	0.0265992	0.0262485	0.0941839	0	0.0118378	0.011768	0.0223125	0	0.0131117	0.0130261	0.0266676	0	0.0134875	0.013397	0.0571328	5	4.54188	0.304241	0	0.0188575	1	1	0	0.00819064	1	1	0	0.00904746	1	1	0	0.00981002	1	1	1	2.78672	0.938377
ENSG00000116668	SWT1	NA	1	1	All	0	0.0173717	1	1	0	0	0	4.73821e-05	0	0.00060204	0	0	0	0	0	0	0	0	0	0.000192901	0	0	0	0	0	0	0	0	0	0	0	0	0	0	0	0	0	0	0	0.00192004	0	0.000479016	0	0	0	0.00010775	0	0	0	0.0140226	0	0	0	0	0	0	0	0	0	0.000799208	1	1	0	0	0	0	0	0	0	0	0	0	0	0	0	0	0	0	0	0	0	0	0	0	0	0	0	0	0	0	0	0	0	0	0	0	0	0.000418838	0	0.00027262	0	0	0	0.00010775	0	0	0	0	0	0	0	0	0	0	0	0	0	0.000966934	1	1	0	0	0	0	0	0	0	0	0	0	0	0	0	0	0	0	0	0	0	0	0	0	0	0	0	0	0	0	0	0	0	0	0	0	0	0.000483373	0	0.000375812	0	0	0	0.00010775	0	0	0	0	0	0	0	0	0	0	0	0	0	0.0164048	1	1	0	0	0	4.73821e-05	0	0.00060204	0	0	0	0	0	0	0	0	0	0.000192901	0	0	0	0	0	0	0	0	0	0	0	0	0	0	0	0	0	0	0	0.00143667	0	0.000103205	0	0	0	0	0	0	0	0.0140226	0	0	0	0	0	0	0	0	0	0.496752	1	0	0.00401308	0	0.0580431	0	0.0254889	0	0.000519329	0	0	0	0.0196444	0	0.0202665	0	0.00173611	0	0.00100369	0	0	0	0.00180893	0	0	0	0.00880886	0	0.000264236	0	0.00148272	0	0.00199886	0	0.00107288	0	0.0423698	0	0.0126008	0	0.0002375	0	0.00455244	0	0	0	0.150017	0	0.020976	0	0.00252715	0	0.11732	0	0.0163011	0.0161689	0.0725326	0	0.00050769	0.000507561	0.00252749	0	0.000584752	0.000584581	0.00347344	0	0.0157163	0.0155934	0.0574449	0	0.475613	0.378496	0	0.0203832	0.0201768	0.0848294	0	0.00113097	0.00113033	0.00439579	0	0.00131963	0.00131876	0.0060895	0	0.0190635	0.018883	0.066864	0	0.569259	0.434056	0	0.0109286	1	1	0	0.000395813	1	1	0	0.000518381	1	1	0	0.0104102	1	1	0	0.324683	1
ENSG00000184451	CCR10	NA	1	1	All	0	0.0430686	1	1	0	0	0	0	0	0.000538565	0	0.000332323	0	0	0	0.00159277	0	0.0146197	0	0	0	0	0	0	0	0.000117112	0	0	0	0	0	0	0	0	0	0	0	0	0	0.00411532	0	0.000103205	0	0	0	0.00308509	0	0	0	0.0081904	0	0	0	0	0	0.0103742	0	0	0	0.000977663	1	1	0	0	0	0	0	0.000228138	0	2.07732e-05	0	0	0	0	0	0	0	0	0	0	0	0	0	0	0	0	0	0	0	0	0	0	0	0	0	0	0	0.000287507	0	0	0	0	0	0.000441245	0	0	0	0	0	0	0	0	0	0	0	0	0	0.00165773	1	1	0	0	0	0	0	0.000310427	0	0.000145365	0	0	0	0	0	0	0	0	0	0	0	0	0	0	0	0	0	0	0	0	0	0	0	0	0	0	0	0.000545682	0	0	0	0	0	0.000656257	0	0	0	0	0	0	0	0	0	0	0	0	0	0.0414109	1	1	0	0	0	0	0	0.000228138	0	0.000186958	0	0	0	0.00159277	0	0.0146197	0	0	0	0	0	0	0	0.000117112	0	0	0	0	0	0	0	0	0	0	0	0	0	0.00356964	0	0.000103205	0	0	0	0.00242884	0	0	0	0.0081904	0	0	0	0	0	0.0103742	0	0	0	0.272446	1	0	0.00713436	0	0.0580431	0	0.00140638	0	0.000519329	0	0	0	0.0534232	0	0.0231751	0	0.000192901	0	0	0	0.000176	0	0.00187379	0	0	0	0.00123875	0	0	0	0	0	0.0178831	0	0	0	0.0325044	0	0.00165128	0	0.0002375	0	0.00717297	0	0.0235575	0	0.0166036	0	0	0	0.004589	0	0.021064	0	0.0402177	0.0394197	0.103767	0	0.00093769	0.00093725	0.00355648	0	0.00133391	0.00133303	0.00547992	0	0.0388837	0.0381375	0.0871721	0	0.251111	0.222064	0	0.0496073	0.0483969	0.11842	0	0.00133991	0.00133901	0.00486624	0	0.00338079	0.00337509	0.0107337	0	0.0462265	0.0451743	0.0987617	0	0.306619	0.264069	0	0.0310297	1	1	0	0.000732441	1	1	0	0.00122709	1	1	0	0.0298026	1	1	0	0.181052	1
ENSG00000184261	KCNK12	NA	1	1	All	0	0.021546	1	1	0	0	0	0	0	0.00203391	0	0	0	0	0	0	0	0	0	0	0	0	0	0	0	0	0	0	0	0	0	0	0	0	0	0	0	0	0	0.00520933	0	0	0	0	0	0.00107081	0	0	0	0	0	0	0	0.013232	0	0	0	0	0	0.0007797	1	1	0	0	0	0	0	0	0	0	0	0	0	0	0	0	0	0	0	0	0	0	0	0	0	0	0	0	0	0	0	0	0	0	0	0	0	0.000476557	0	0	0	0	0	0.000303142	0	0	0	0	0	0	0	0	0	0	0	0	0	0.00112116	1	1	0	0	0	0	0	0	0	0	0	0	0	0	0	0	0	0	0	0	0	0	0	0	0	0	0	0	0	0	0	0	0	0	0	0	0	0.000710432	0	0	0	0	0	0.000410725	0	0	0	0	0	0	0	0	0	0	0	0	0	0.0204249	1	1	0	0	0	0	0	0.00203391	0	0	0	0	0	0	0	0	0	0	0	0	0	0	0	0	0	0	0	0	0	0	0	0	0	0	0	0	0	0.0044989	0	0	0	0	0	0.000660084	0	0	0	0	0	0	0	0.013232	0	0	0	0	2	1.83763	0.548266	0	0.000445898	0	0.00928689	0	0.0683957	0	0.0170463	0	0	0	0.00854879	0	0.00273436	0	0.000771605	0	0	0	0.018192	0	0.00306338	0	0.0015467	0	0.000550554	0	0.00105694	0	0	0	0.00139983	0	0.000476837	2	0.933243	0	0.0263271	0	0.0002375	0	0.148494	0	0	0	0.23853	0	0.0127201	0	0.0192084	0	0.325356	0	0.0207047	0.0204918	0.0805432	0	0.000583559	0.000583389	0.0027157	0	0.000834366	0.000834018	0.00417594	0	0.0198703	0.0196742	0.0646127	2	1.60807	0.218729	0	0.0261192	0.0257811	0.0937631	0	0.00092547	0.000925042	0.0039341	0	0.00130124	0.00130039	0.00604825	0	0.024818	0.0245125	0.0753066	2	2.06402	0.340646	0	0.0105196	1	1	0	0.00058993	1	1	0	0.000806182	1	1	0	0.00971346	1	1	1	1.20913	0.701545
ENSG00000151292	CSNK1G3	NA	1	1	All	0	0.0132027	1	1	0	0	0	4.73821e-05	0	0.000228138	0	2.07732e-05	0	0	0	0	0	0	0	0	0	0	0	0	0	0	0	0.000386675	0	0	0	0	0	0	0	0	0	0	0	0.00309816	0	0	0	0	0	0.000383917	0	0	0	0	0	0	0	0.000465303	0	0.00857237	0	0	0	0.000740796	1	1	0	0	0	4.73821e-05	0	0	0	2.07732e-05	0	0	0	0	0	0	0	0	0	0	0	0	0	0	0	0	0	0	0	0	0	0	0	0	0	0	0	0.000207338	0	0	0	0	0	0	0	0	0	0	0	0	0	0.000465303	0	0	0	0	0	0.000976744	1	1	0	0	0	4.73821e-05	0	0	0	2.07732e-05	0	0	0	0	0	0	0	0	0	0	0	0	0	0	0	0	0	0	0	0	0	0	0	0	0	0	0	0.000443285	0	0	0	0	0	0	0	0	0	0	0	0	0	0.000465303	0	0	0	0	0	0.012226	1	1	0	0	0	0	0	0.000228138	0	0	0	0	0	0	0	0	0	0	0	0	0	0	0	0	0	0.000386675	0	0	0	0	0	0	0	0	0	0	0	0.00265487	0	0	0	0	0	0.000383917	0	0	0	0	0	0	0	0	0	0.00857237	0	0	1	0.839549	0.568095	0	0.000445898	0	0.0153518	0	0.0050162	0	0.00101788	0	0	0	0.00441985	0	0.00175781	0	0.000192901	0	0	0	0.000704	0	0.00948606	0	0	0	0.0068446	0	0.000264236	0	0.00148272	0	0.00559618	0	0.00190735	1	0.655465	0	0.0295816	0	0.0021375	0	0.0174324	0	0	0	0.0448511	0	0	0	0.000465303	0	0.0351292	0	0.012847	0.0127648	0.0659201	0	0.000669636	0.000669412	0.0029111	0	0.000876605	0.00087622	0.00430925	0	0.0119704	0.011899	0.0508503	1	0.70137	0.156281	0	0.0130183	0.0129339	0.0706544	0	0.00102625	0.00102572	0.00416286	0	0.00126855	0.00126774	0.00597078	0	0.0117497	0.011681	0.0536606	1	0.900534	0.227713	0	0.00797751	1	1	0	0.000506773	1	1	0	0.000656489	1	1	0	0.00732102	1	1	1	0.569506	0.434195
ENSG00000154174	TOMM70A	NA	1	1	All	0	0.0409675	1	1	0	0	0	4.73821e-05	0	0.00149194	0	2.07732e-05	0	0.0066358	0	0.00123681	0	0	0	0	0	0	0	0	0	0.000117112	0	0	0	0.000550554	0	0	0	0	0	0.000942454	0	0	0	0.00909528	0	0	0	0	0	0.00153536	0	0	0	0.0192941	0	0	0	0	0	0	0	0	0	0.0102373	1	1	0	0	0	0	0	0.000415089	0	0	0	0	0	0	0	0	0	0	0	0	0	0	0	0.000117112	0	0	0	0	0	0	0	0	0	0	0	0	0	0.000168838	0	0	0	0	0	0	0	0	0	0.00953629	0	0	0	0	0	0	0	0	0	0.0111695	1	1	0	0	0	0	0	0.000579527	0	0	0	0	0	0	0	0	0	0	0	0	0	0	0	0.000117112	0	0	0	0	0	0	0	0	0	0	0	0	0	0.000715084	0	0	0	0	0	0	0	0	0	0.00975779	0	0	0	0	0	0	0	0	0	0.029798	1	1	0	0	0	4.73821e-05	0	0.000912412	0	2.07732e-05	0	0.0066358	0	0.00123681	0	0	0	0	0	0	0	0	0	0	0	0	0	0.000550554	0	0	0	0	0	0.000942454	0	0	0	0.00838019	0	0	0	0	0	0.00153536	0	0	0	0.00953629	0	0	0	0	0	0	0	0	0	0.998625	1	0	0.000445898	0	0.00303246	0	0.0132946	0	0.00207732	0	0	0	0.00636608	0	0.00312499	0	0.000192901	0	0.00100369	0	0.000176	0	0.00105401	0	0	0	0.000137638	0	0.00105694	0	0.00148272	0	0.00316922	0	0.00107288	0	0.538051	0	0.0272905	0	0.00095	0	0.035779	0	0	0	0.0428543	0	0.0157051	0	0.0358558	0	0.264452	0	0.0387308	0.0379904	0.102146	0	0.01017	0.0101185	0.019541	0	0.011015	0.0109546	0.0226309	0	0.0277158	0.0273352	0.0750588	0	0.996313	0.630762	0	0.042649	0.0417523	0.112557	0	0.0102835	0.0102308	0.0202875	0	0.0112539	0.0111908	0.024138	0	0.0313951	0.0309074	0.0834032	0	1.23274	0.708506	0	0.0224744	1	1	0	0.00357794	1	1	0	0.0041763	1	1	0	0.0182981	1	1	0	0.748195	1
ENSG00000120805	ARL1	NA	1	1	All	0	0.0102386	1	1	0	0	0	4.73821e-05	0	0	0	0	0	0	0	0.000475454	0	0	0	0	0	0	0	0	0	0	0	0	0	0	0	0	0	0	0	0	0	0	0	0.000467777	0	0	0	0	0	0	0	0	0	0	0	0	0	0.009248	0	0	0	0	0	0.000556941	1	1	0	0	0	0	0	0	0	0	0	0	0	0.000475454	0	0	0	0	0	0	0	0	0	0	0	0	0	0	0	0	0	0	0	0	0	0	0	8.14873e-05	0	0	0	0	0	0	0	0	0	0	0	0	0	0	0	0	0	0	0	0.000575387	1	1	0	0	0	0	0	0	0	0	0	0	0	0.000475454	0	0	0	0	0	0	0	0	0	0	0	0	0	0	0	0	0	0	0	0	0	0	0	9.99332e-05	0	0	0	0	0	0	0	0	0	0	0	0	0	0	0	0	0	0	0	0.00966323	1	1	0	0	0	4.73821e-05	0	0	0	0	0	0	0	0	0	0	0	0	0	0	0	0	0	0	0	0	0	0	0	0	0	0	0	0	0	0	0	0.000367844	0	0	0	0	0	0	0	0	0	0	0	0	0	0.009248	0	0	0	0	0	0.0176088	1	0	0	0	0	0	0.000415089	0	2.07732e-05	0	0	0	0.000118864	0	0.00215034	0	0	0	0	0	0.000176	0	0	0	0	0	0	0	0	0	0.000370679	0	0	0	0	0	0.00110209	0	0	0	0	0	2.69375e-05	0	0	0	0.00863903	0	0	0	0.004589	0	0	0	0.010006	0.00995611	0.0593716	0	0.000406623	0.00040654	0.00225778	0	0.000421167	0.000421078	0.00288621	0	0.00958484	0.00953905	0.0455308	0	0.0191609	0.0189785	0	0.0103152	0.0102622	0.0638392	0	0.000609659	0.000609473	0.00315753	0	0.000628776	0.000628578	0.00408675	0	0.00968641	0.00963964	0.0486964	0	0.0214893	0.02126	0	0.00549096	1	1	0	0.000386301	1	1	0	0.000399635	1	1	0	0.00509132	1	1	0	0.0129757	1
ENSG00000188636	LDOC1L	NA	1	1	All	0	0.00190106	1	1	0	0	0	0	0	0	0	0	0	0	0	0	0	0	0	0	0	0	0	0	0	0	0	0	0	0	0	0	0	0	0	0	0	0	0	0.00151715	0	0	0	0	0	0.000383909	0	0	0	0	0	0	0	0	0	0	0	0	0	0.000802063	1	1	0	0	0	0	0	0	0	0	0	0	0	0	0	0	0	0	0	0	0	0	0	0	0	0	0	0	0	0	0	0	0	0	0	0	0	0.000637023	0	0	0	0	0	0.00016504	0	0	0	0	0	0	0	0	0	0	0	0	0	0.000948098	1	1	0	0	0	0	0	0	0	0	0	0	0	0	0	0	0	0	0	0	0	0	0	0	0	0	0	0	0	0	0	0	0	0	0	0	0	0.000729229	0	0	0	0	0	0.000218869	0	0	0	0	0	0	0	0	0	0	0	0	0	0.000952964	1	1	0	0	0	0	0	0	0	0	0	0	0	0	0	0	0	0	0	0	0	0	0	0	0	0	0	0	0	0	0	0	0	0	0	0	0	0.000787924	0	0	0	0	0	0.00016504	0	0	0	0	0	0	0	0	0	0	0	0	0	0.137519	1	0	0.00178359	0	0.00397852	0	0.0134505	0	8.30926e-05	0	0	0	0.000677835	0	0.000195312	0	0.000192901	0	0.0061849	0	0.000704	0	0.00105401	0	0.000386675	0	0.000550554	0	0	0	0.000370679	0	0	0	0.000119209	0	0.0319546	0	0.00041282	0	0	0	0.000383917	0	0.00757849	0	0.0198609	0	0	0	0	0	0.0475963	0	0.00164424	0.00164288	0.024506	0	0.000739709	0.000739435	0.00307203	0	0.000829916	0.000829571	0.00416002	0	0.00081432	0.000813989	0.0120109	0	0.130531	0.122371	0	0.00207379	0.00207165	0.0295101	0	0.000849253	0.000848892	0.00374868	0	0.00101325	0.00101273	0.00530529	0	0.00106055	0.00105999	0.0152569	0	0.150545	0.139761	0	0.00131027	1	1	0	0.000578889	1	1	0	0.000684806	1	1	0	0.000625461	1	1	0	0.0870956	1
ENSG00000105198	LGALS13	NA	1	1	All	0	0.00332108	1	1	0	0	0	0.000189506	0	0	0	0	0	0	0	0	0	0.00117283	0	0	0	0	0	0.000176	0	0	0	0	0	0	0	0	0	0	0	0	0	0	0	0.00131745	0	0	0	0	0	0	0	0	0	0	0	0	0	0.000465303	0	0	0	0	0	0.00218826	1	1	0	0	0	4.73821e-05	0	0	0	0	0	0	0	0	0	0.00117283	0	0	0	0	0	0	0	0	0	0	0	0	0	0	0	0	0	0	0	0	0	0.000502745	0	0	0	0	0	0	0	0	0	0	0	0	0	0.000465303	0	0	0	0	0	0.00231066	1	1	0	0	0	0.000142124	0	0	0	0	0	0	0	0	0	0.00117283	0	0	0	0	0	0	0	0	0	0	0	0	0	0	0	0	0	0	0	0	0	0.000530404	0	0	0	0	0	0	0	0	0	0	0	0	0	0.000465303	0	0	0	0	0	0.00101042	1	1	0	0	0	4.73821e-05	0	0	0	0	0	0	0	0	0	0	0	0	0	0	0	0.000176	0	0	0	0	0	0	0	0	0	0	0	0	0	0	0	0.000787042	0	0	0	0	0	0	0	0	0	0	0	0	0	0	0	0	0	0	0	0.370769	1	0	0	0	4.73821e-05	0	0.00128624	0	2.07732e-05	0	0.0066358	0	0	0	0	0	0	0	0	0	0	0	0	0	0.000386675	0	0.00191481	0	0	0	0.00333611	0	0.000647382	0	0	0	0.00532949	0	0	0	0	0	0.000242438	0	0	0	0.0244629	0	0	0	0.00418773	0	0.322271	0	0.00291061	0.00290638	0.0317016	0	0.00194904	0.00194714	0.00561459	0	0.0020612	0.00205908	0.00707158	0	0.000849408	0.000849047	0.0122638	0	0.479735	0.381052	0	0.00387747	0.00386996	0.0396731	0	0.00233517	0.00233244	0.00691814	0	0.00247004	0.00246699	0.00882054	0	0.00140743	0.00140644	0.0178915	0	0.52364	0.40764	0	0.00263271	1	1	0	0.00186071	1	1	0	0.0019478	1	1	0	0.000684907	1	1	0	0.33096	1
ENSG00000163873	GRIK3	NA	1	1	All	0	0.235015	1	1	0	0.000445898	0	0.0018479	0	0.00569995	0	0.00033237	0	0	0	0	0	0	0	0	0	0	0	0	0	0	0	0	0	0.00328373	0	0	0	0.000370679	0	0.00199886	0	0	0	0.0494041	0	0.00169571	0	0.0002375	0	0.00357444	0	0	0	0.0212541	0	0	0	0.009248	0	0.110218	0	0.0254033	0	0.000836321	1	1	0	0	0	0	0	0	0	0	0	0	0	0	0	0	0	0	0	0	0	0	0	0	0	0	0	0	0	0	0	0	0	0	0	0	0	0.000836321	0	0	0	0	0	0	0	0	0	0	0	0	0	0	0	0	0	0	0	0.00249201	1	1	0	0	0	0	0	0	0	0	0	0	0	0	0	0	0	0	0	0	0	0	0	0	0	0	0	0	0	0	0	0	0	0	0	0	0	0.00249201	0	0	0	0	0	0	0	0	0	0	0	0	0	0	0	0	0	0	0	0.232523	1	1	0	0.000445898	0	0.0018479	0	0.00569995	0	0.00033237	0	0	0	0	0	0	0	0	0	0	0	0	0	0	0	0	0	0.00328373	0	0	0	0.000370679	0	0.00199886	0	0	0	0.0469121	0	0.00169571	0	0.0002375	0	0.00357444	0	0	0	0.0212541	0	0	0	0.009248	0	0.110218	0	0.0254033	2	2.77495	0.764622	0	0.0445898	0	0.356722	0	0.0460614	0	0.00600344	0	0.00111111	0	0.0237827	0	0.024549	0	0.00173611	0	0.0143229	0	0.002816	0	0.0168641	0	0.0189471	0	0.0241115	0	0.0129475	0	0.0181633	0	0.0654433	0	0.00298023	1	0.843448	0	0.0743475	0	0.0021375	0	0.128898	1	0.0804468	0	0.275205	0	0.0269282	0	0.0468646	0	0.615522	0	0.224192	0.200838	0.248035	0	0.000793518	0.000793203	0.00320936	0	0.00219993	0.00219752	0.00735213	0	0.221992	0.199078	0.235153	2	2.9429	0.563896	0	0.230177	0.205607	0.258413	0	0.000837186	0.000836835	0.00372292	0	0.00254235	0.00253912	0.00896196	0	0.227635	0.203585	0.244388	3	3.5098	0.465482	0	0.159055	1	1	0	0.000480517	1	1	0	0.00157685	1	1	0	0.157478	1	1	3	2.21965	0.382551
ENSG00000165669	FAM204A	NA	1	1	All	0	0.00814313	1	1	0	0	0	0	0	0	0	0	0	0	0	0	0	0	0	0	0	0	0	0.000176	0	0	0	0	0	0	0	0	0	0	0	0	0	0	0	0.000259515	0	2.58012e-05	0	0.0002375	0	0.00010775	0	0	0	0	0	0	0	0	0	0	0	0.00733656	0	0.000557495	1	1	0	0	0	0	0	0	0	0	0	0	0	0	0	0	0	0	0	0	0	0.000176	0	0	0	0	0	0	0	0	0	0	0	0	0	0	0	1.04442e-05	0	2.58012e-05	0	0.0002375	0	0.00010775	0	0	0	0	0	0	0	0	0	0	0	0	0	0.000557495	1	1	0	0	0	0	0	0	0	0	0	0	0	0	0	0	0	0	0	0	0	0.000176	0	0	0	0	0	0	0	0	0	0	0	0	0	0	0	1.04442e-05	0	2.58012e-05	0	0.0002375	0	0.00010775	0	0	0	0	0	0	0	0	0	0	0	0	0	0.00758563	1	1	0	0	0	0	0	0	0	0	0	0	0	0	0	0	0	0	0	0	0	0	0	0	0	0	0	0	0	0	0	0	0	0	0	0	0	0.000249071	0	0	0	0	0	0	0	0	0	0	0	0	0	0	0	0	0	0.00733656	0	0.277033	1	0	0	0	4.73821e-05	0	0.0106836	0	0.00033237	0	0.00111111	0	0.000118864	0	0.00175781	0	0	0	0	0	0	0	0.00627224	0	0	0	0	0	0	0	0.000370679	0	5.72372e-05	0	0	0	0.0786399	0	0.00685193	0	0	0	0.0272521	0	0.0235575	0	0.111408	0	0	0	0	0	0.00857237	0	0.00674191	0.00671924	0.0482	0	0.000228128	0.000228102	0.00166494	0	0.000228128	0.000228102	0.00208233	0	0.00651379	0.00649262	0.036642	0	0.23112	0.206356	0	0.00985889	0.00981045	0.062594	0	0.00324431	0.00323906	0.00868431	0	0.00324431	0.00323906	0.0104612	0	0.00661458	0.00659275	0.0398355	0	0.293623	0.254443	0	0.0038634	1	1	0	0.00042289	1	1	0	0.00042289	1	1	0	0.00344051	1	1	0	0.186565	1
ENSG00000178662	CSRNP3	NA	1	1	All	0	0.0465321	1	1	0	0	0	0.000284405	0	0.00128624	0	0	0	0	0	0	0	0	0	0	0	0	0	0	0	0	0	0	0	0.000137638	0	0	0	0	0	0	0	0.000119209	0	0.0117031	0	0.00225096	0	0	0	0.000383917	0	0	0	0	0	0	0	0	0	0.0263247	0	0.00404195	0	0.000939885	1	1	0	0	0	0	0	0	0	0	0	0	0	0	0	0	0	0	0	0	0	0	0	0	0	0	0	0	0	0	0	0	0	0	0	0	0	0.000667265	0	0.00027262	0	0	0	0	0	0	0	0	0	0	0	0	0	0	0	0	0	0.00247044	1	1	0	0	0	0	0	0	0	0	0	0	0	0	0	0	0	0	0	0	0	0	0	0	0	0	0	0	0	0	0	0	0	0	0	0	0	0.00139515	0	0.00107529	0	0	0	0	0	0	0	0	0	0	0	0	0	0	0	0	0	0.0440616	1	1	0	0	0	0.000284405	0	0.00128624	0	0	0	0	0	0	0	0	0	0	0	0	0	0	0	0	0	0	0	0.000137638	0	0	0	0	0	0	0	0.000119209	0	0.0103079	0	0.00117566	0	0	0	0.000383917	0	0	0	0	0	0	0	0	0	0.0263247	0	0.00404195	1	0.699675	0.503253	0	0.000445898	0	0.00492549	0	0.00593974	0	0.00434832	0	0	0	0.000118864	0	0.00468461	0	0	0	0	0	0	0	0.000468447	0	0	0	0.0445949	0	0.0264236	0	0.0181633	0	0.0470359	0	0.00190735	0	0.0478004	0	0.00685193	0	0.0002375	0	0.0231532	0	0.050223	1	0.118739	0	0	0	0.0246886	0	0.268925	0	0.0442297	0.0432659	0.107302	0	0.000809332	0.000809004	0.00324066	0	0.00180324	0.00180162	0.00650836	0	0.0424265	0.0415391	0.0906212	3	0.728137	0.00658963	0	0.0473958	0.0462902	0.116402	0	0.000967594	0.000967126	0.00404047	0	0.00261748	0.00261406	0.00911094	0	0.0447783	0.0437906	0.0974753	3	0.842188	0.0107926	0	0.0322173	1	1	0	0.000728444	1	1	0	0.00170038	1	1	0	0.030517	1	1	2	0.532684	0.100273
ENSG00000180613	GSX2	Discordant	1	1	All	0	0.124753	1	1	0	0	0	0	0	0.00669625	0	0	0	0	0	0.00576019	0	0.00117283	0	0	0	0	0	0	0	0	0	0	0	0.00492699	0	0.00105694	0	0	0	5.72372e-05	0	0	0	0.00769879	0	0.000659638	0	0	0	0.00325177	0	0	0	0.0108822	0	0	0	0.0473271	0	0.018663	0	0.0166005	0	0.00132907	1	1	0	0	0	0	0	0	0	0	0	0	0	0	0	0	0	0	0	0	0	0	0	0	0	0	0	0	0	0.00105694	0	0	0	0	0	0	0	0.000272131	0	0	0	0	0	0	0	0	0	0	0	0	0	0	0	0	0	0	0	0.00196543	1	1	0	0	0	0	0	0	0	0	0	0	0	0	0	0	0	0	0	0	0	0	0	0	0	0	0	0	0	0.00105694	0	0	0	0	0	0	0	0.000908489	0	0	0	0	0	0	0	0	0	0	0	0	0	0	0	0	0	0	0	0.122788	1	1	0	0	0	0	0	0.00669625	0	0	0	0	0	0.00576019	0	0.00117283	0	0	0	0	0	0	0	0	0	0	0	0.00492699	0	0	0	0	0	5.72372e-05	0	0	0	0.0067903	0	0.000659638	0	0	0	0.00325177	0	0	0	0.0108822	0	0	0	0.0473271	0	0.018663	0	0.0166005	0	0.27569	1	0	0	0	0.000426439	0	0.00669625	0	0.00132117	0	0	0	0.00159277	0	0.00468461	0	0	0	0	0	0.000176	0	0.000468447	0	0	0	0.0115028	0	0.00237812	0	0.00148272	0	0	0	0	0	0.0160204	0	0.00282694	0	0	0	0.00765867	0	0.0142674	0	0.109931	0	0.00674997	0	0.00252715	0	0.0849797	0	0.122949	0.115692	0.173596	0	0.0011056	0.00110499	0.00392203	0	0.0016073	0.001606	0.00607868	0	0.121342	0.114269	0.158822	0	0.274659	0.240169	0	0.124006	0.116625	0.181051	0	0.00135536	0.00135444	0.00489999	0	0.00201485	0.00201283	0.00775963	0	0.121991	0.114844	0.164321	0	0.298442	0.258027	0	0.0722329	1	1	0	0.000970759	1	1	0	0.00143071	1	1	0	0.0708022	1	1	0	0.186912	1
ENSG00000174915	PTDSS2	NA	1	1	All	0	0.0573817	1	1	0	0.00259643	0	0.000426394	0	0.00149197	0	0.000839522	0	0	0	0	0	0.00273436	0	0	0	0	0	0	0	0.000787802	0	0	0	0.0068446	0	0	0	0	0	0	0	0	0	0.00621365	0	0.000924138	0	0	0	0.00228581	0	0	0	0.013574	0	0	0	0	0	0.018663	0	0	0	0.00118069	1	1	0	0	0	4.73821e-05	0	0	0	0	0	0	0	0	0	0	0	0	0	0	0	0	0	0	0	0	0	0	0	0	0	0	0	0	0	0	0	0.000352471	0	0.000615794	0	0	0	0.00016504	0	0	0	0	0	0	0	0	0	0	0	0	0	0.00284602	1	1	0	0	0	0.000236866	0	0	0	0	0	0	0	0	0	0	0	0	0	0	0	0	0	0	0	0	0	0	0	0	0	0	0	0	0	0	0	0.0013507	0	0.000770443	0	0	0	0.000488017	0	0	0	0	0	0	0	0	0	0	0	0	0	0.0545357	1	1	0	0.00259643	0	0.000189528	0	0.00149197	0	0.000839522	0	0	0	0	0	0.00273436	0	0	0	0	0	0	0	0.000787802	0	0	0	0.0068446	0	0	0	0	0	0	0	0	0	0.00486296	0	0.000153695	0	0	0	0.00179779	0	0	0	0.013574	0	0	0	0	0	0.018663	0	0	0	1.06307	1	0	0.0367076	0	0.0876095	0	0.0540712	0	0.00184408	0	0	0	0.000118864	0	0.0163727	0	0.000192901	0	0.00100369	0	0.000704	0	0.00306338	0	0.000386675	0	0.102809	0	0.00237812	0	0.0397834	0	0.0133981	0	0.000476837	0	0.187195	0	0.0162812	0	0.0002375	0	0.0381506	0	0	0	0.193463	0	0	0	0.00597637	0	0.260843	0	0.0533865	0.0519864	0.116684	0	0.000976385	0.000975909	0.00363597	0	0.00214421	0.00214191	0.00724991	0	0.0512423	0.0499515	0.0993405	0	1.0451	0.648344	0	0.0574446	0.0558258	0.126076	0	0.00123783	0.00123706	0.00464104	0	0.00307198	0.00306726	0.0101172	0	0.0543727	0.0529209	0.107153	0	1.18779	0.695106	0	0.0359761	1	1	0	0.000856611	1	1	0	0.00200614	1	1	0	0.0339699	1	1	0	0.718232	1
ENSG00000100368	CSF2RB	NA	1	1	All	0	0.216574	1	1	0	0	0	0	0	0	0	2.07732e-05	0	0	0	0.000677835	0	0.000781247	0	0	0	0.0143229	0	0	0	0	0	0	0	0	0	0	0	0	0	0.00199886	0	0.000119209	0	0.0116901	0	0.000479016	0	0	0	0.0020537	0	0	0	0.0068445	0	0	0	0	0	0.168289	0	0.00929734	0	0.00083354	1	1	0	0	0	0	0	0	0	0	0	0	0	0	0	0	0	0	0	0	0	0	0	0	0	0	0	0	0	0	0	0	0	0	0	0	0	0.000807739	0	2.58012e-05	0	0	0	0	0	0	0	0	0	0	0	0	0	0	0	0	0	0.00243853	1	1	0	0	0	0	0	0	0	0	0	0	0	0	0	0	0	0	0	0	0	0	0	0	0	0	0	0	0	0	0	0	0	0	0	0	0	0.00230954	0	0.000128993	0	0	0	0	0	0	0	0	0	0	0	0	0	0	0	0	0	0.214136	1	1	0	0	0	0	0	0	0	2.07732e-05	0	0	0	0.000677835	0	0.000781247	0	0	0	0.0143229	0	0	0	0	0	0	0	0	0	0	0	0	0	0.00199886	0	0.000119209	0	0.00938057	0	0.000350024	0	0	0	0.0020537	0	0	0	0.0068445	0	0	0	0	0	0.168289	0	0.00929734	2	2.04258	0.605396	0	0.00401308	0	0.0560483	0	0.0471945	0	0.00916096	1	0.0264198	0	0.0237827	0	0.00703122	0	0	0	0.0061849	0	0.000176	0	0.0168641	0	0.0015467	0	0.0550554	0	0.0319725	0	0.00593086	0	0.00445353	0	0.000119209	1	0.946393	0	0.0607659	0	0.0152	0	0.0805518	0	0.0478695	0	0.136595	0	0.020976	0	0.169312	0	0.26896	0	0.212431	0.191384	0.239547	0	0.000796817	0.000796499	0.00321635	0	0.00209774	0.00209554	0.00715175	0	0.210333	0.189685	0.226526	1	1.93648	0.576528	0	0.220042	0.197515	0.251515	0	0.000841646	0.000841291	0.00373824	0	0.00251018	0.00250703	0.00888906	0	0.217531	0.195498	0.237165	2	2.43948	0.440571	0	0.142129	1	1	0	0.000557125	1	1	0	0.00162832	1	1	0	0.140501	1	1	2	1.47465	0.433656
ENSG00000164283	ESM1	NA	1	1	All	0	0.0131535	1	1	0	0	0	0	0	0	0	2.07732e-05	0	0	0	0	0	0	0	0	0	0	0	0	0	0	0	0	0	0	0	0	0	0	0	0	0	0	0	0.000307496	0	0	0	0.0002375	0	2.69375e-05	0	0	0	0	0	0	0	0.004589	0	0.00797177	0	0	0	0.00028055	1	1	0	0	0	0	0	0	0	0	0	0	0	0	0	0	0	0	0	0	0	0	0	0	0	0	0	0	0	0	0	0	0	0	0	0	0	4.30502e-05	0	0	0	0.0002375	0	0	0	0	0	0	0	0	0	0	0	0	0	0	0	0.000317448	1	1	0	0	0	0	0	0	0	0	0	0	0	0	0	0	0	0	0	0	0	0	0	0	0	0	0	0	0	0	0	0	0	0	0	0	0	7.99478e-05	0	0	0	0.0002375	0	0	0	0	0	0	0	0	0	0	0	0	0	0	0	0.012836	1	1	0	0	0	0	0	0	0	2.07732e-05	0	0	0	0	0	0	0	0	0	0	0	0	0	0	0	0	0	0	0	0	0	0	0	0	0	0	0	0.000227548	0	0	0	0	0	2.69375e-05	0	0	0	0	0	0	0	0.004589	0	0.00797177	0	0	0	0.236309	1	0	0	0	0.00170576	0	0.00060204	0	0.000186958	0	0	0	0.00179578	0	0	0	0	0	0	0	0	0	0.000117112	0	0	0	0	0	0.000264236	0	0	0	0	0	0	0	0.0120154	0	0.00323976	0	0	0	0.000969751	0	0	0	0.0113308	0	0	0	0.025069	0	0.179012	0	0.0128985	0.0128157	0.0659994	0	0.000154574	0.000154562	0.00134235	0	0.000183665	0.000183648	0.00184001	0	0.0127149	0.0126344	0.0522178	0	0.231134	0.206367	0	0.0155542	0.0154339	0.0753969	0	0.000549468	0.000549317	0.00299616	0	0.000587707	0.000587534	0.00393231	0	0.0149665	0.0148551	0.0597515	0	0.233621	0.208338	0	0.00660304	1	1	0	0.000229272	1	1	0	0.000255943	1	1	0	0.0063471	1	1	0	0.148035	1
ENSG00000167118	URM1	NA	1	1	All	0	0.093096	1	1	0	0.00259643	0	4.73821e-05	0	0.00060204	0	0	0	0	0	0	0	0	0	0	0	0	0	0	0	0.00046829	0	0	0	0	0	0	0	0	0	0	0	0	0	0.0103266	0	0.00041282	0	0	0	0.00172395	0	0	0	0.00998492	0	0	0	0.0157591	0	0.0397929	0	0.0113815	0	0.000728058	1	1	0	0	0	0	0	0	0	0	0	0	0	0	0	0	0	0	0	0	0	0	0	0.000117112	0	0	0	0	0	0	0	0	0	0	0	0	0	0.000584009	0	0	0	0	0	2.69375e-05	0	0	0	0	0	0	0	0	0	0	0	0	0	0.00253279	1	1	0	0	0	0	0	0	0	0	0	0	0	0	0	0	0	0	0	0	0	0	0	0.000351178	0	0	0	0	0	0	0	0	0	0	0	0	0	0.0017776	0	0	0	0	0	0.000404011	0	0	0	0	0	0	0	0	0	0	0	0	0	0.0905632	1	1	0	0.00259643	0	4.73821e-05	0	0.00060204	0	0	0	0	0	0	0	0	0	0	0	0	0	0	0	0.000117112	0	0	0	0	0	0	0	0	0	0	0	0	0	0.00854902	0	0.00041282	0	0	0	0.00131994	0	0	0	0.00998492	0	0	0	0.0157591	0	0.0397929	0	0.0113815	0	0.0656661	1	0	0.00259643	0	0.00170576	0	0.00484471	0	8.30926e-05	0	0	0	0	0	0.0109221	0	0	0	0	0	0	0	0	0	0	0	0	0	0	0	0.00240733	0	0	0	0	0	0.0115521	0	0.00041282	0	0	0	2.69375e-05	0	0	0	0.00998492	0	0	0	0	0	0.0211299	0	0.0897052	0.0857994	0.148135	0	0.000578212	0.000578045	0.00270522	0	0.00184416	0.00184246	0.00659853	0	0.0878611	0.0841119	0.131926	0	0.0623962	0.0604894	0	0.0941994	0.0898988	0.158634	0	0.000753556	0.000753273	0.00353342	0	0.00272975	0.00272603	0.00938172	0	0.0914697	0.087411	0.139611	0	0.0683453	0.0660621	0	0.0625636	1	1	0	0.000544311	1	1	0	0.00179903	1	1	0	0.0607645	1	1	0	0.0432747	1
ENSG00000100033	PRODH	Discordant	1	1	All	0	0.0663534	1	1	0	0	0	0.00113708	0	0.0029011	0	2.07732e-05	0	0	0	0	0	0	0	0	0	0	0	0	0	0	0	0	0	0.000137638	0	0	0	0	0	0	0	0	0	0.0029473	0	0.000232211	0	0.0002375	0	0.000782538	0	0.0407189	0	0.0108822	0	0	0	0	0	0	0	0.00635617	0	0.00178205	1	1	0	0	0	0.000663462	0	0.00060204	0	2.07732e-05	0	0	0	0	0	0	0	0	0	0	0	0	0	0	0	0	0	0	0	0	0	0	0	0	0	0	0	0.000495776	0	0	0	0	0	0	0	0	0	0	0	0	0	0	0	0	0	0	0	0.00233319	1	1	0	0	0	0.000852676	0	0.000848488	0	2.07732e-05	0	0	0	0	0	0	0	0	0	0	0	0	0	0	0	0	0	0	0	0	0	0	0	0	0	0	0	0.000611257	0	0	0	0	0	0	0	0	0	0	0	0	0	0	0	0	0	0	0	0.0640202	1	1	0	0	0	0.000284405	0	0.00205261	0	0	0	0	0	0	0	0	0	0	0	0	0	0	0	0	0	0	0	0.000137638	0	0	0	0	0	0	0	0	0	0.00233604	0	0.000232211	0	0.0002375	0	0.000782538	0	0.0407189	0	0.0108822	0	0	0	0	0	0	0	0.00635617	0	0.299008	1	0	0	0	0.00492549	0	0.00593974	0	2.07732e-05	0	0	0	0.00274481	0	0.0105382	0	0	0	0.00100369	0	0.002816	0	0.0284406	0	0	0	0.00123875	0	0.000264236	0	0	0	0.00437817	0	0.000476837	0	0.031094	0	0.00336877	0	0	0	0.0189719	0	0	0	0.115744	0	0	0	0.020905	0	0.0461369	0	0.0642288	0.0622096	0.126455	0	0.00175394	0.0017524	0.00522886	0	0.00224361	0.0022411	0.00743546	0	0.0619852	0.0601032	0.109565	0	0.313033	0.268775	0	0.0675104	0.065282	0.135418	0	0.00239987	0.00239699	0.00704343	0	0.00298242	0.00297798	0.00993736	0	0.064528	0.0624902	0.116581	0	0.375596	0.313121	0	0.0266034	1	1	0	0.0011891	1	1	0	0.00156927	1	1	0	0.0250341	1	1	0	0.221692	1
ENSG00000196150	ZNF250	NA	1	1	All	0	0.0111042	1	1	0	0	0	0.000758451	0	0	0	0	0	0	0	0	0	0	0	0	0	0	0	0.002172	0	0.00145849	0	0	0	0.000550366	0	0	0	0	0	0	0	0	0	0.00111509	0	0	0	0	0	2.69375e-05	0	0	0	0	0	0	0	0	0	0	0	0.00502282	0	0.00151414	1	1	0	0	0	0.000758451	0	0	0	0	0	0	0	0	0	0	0	0	0	0	0	0	0	0	0	0	0	0.000137638	0	0	0	0	0	0	0	0	0	0.000618052	0	0	0	0	0	0	0	0	0	0	0	0	0	0	0	0	0	0	0	0.00181689	1	1	0	0	0	0.000758451	0	0	0	0	0	0	0	0	0	0	0	0	0	0	0	0	0	0	0	0	0	0.000412727	0	0	0	0	0	0	0	0	0	0.000645707	0	0	0	0	0	0	0	0	0	0	0	0	0	0	0	0	0	0	0	0.00928727	1	1	0	0	0	0	0	0	0	0	0	0	0	0	0	0	0	0	0	0	0	0.002172	0	0.00145849	0	0	0	0.000137638	0	0	0	0	0	0	0	0	0	0.00046938	0	0	0	0	0	2.69375e-05	0	0	0	0	0	0	0	0	0	0	0	0.00502282	0	0.324113	1	0	0.0104368	0	0.0357571	0	0.00412963	0	0.000519329	0	0.00111111	0	0.00274481	0	0	0	0	0	0	0	0.002172	0	0.00145849	0	0.000386675	0	0.0232609	0	0.00660589	0	0	0	0.000647382	0	0.00399399	0	0.0441989	0	0.000862612	0	0	0	0.00376308	0	0	0	0.00863903	0	0.00973502	0	0.0217716	0	0.141918	0	0.0094489	0.0094044	0.0577468	0	0.00143245	0.00143142	0.00458788	0	0.00170323	0.00170178	0.00630603	0	0.00774567	0.00771575	0.0400848	0	0.351751	0.296545	0	0.0118079	0.0117385	0.0680965	0	0.00152278	0.00152163	0.00525766	0	0.00182933	0.00182766	0.0073191	0	0.0099786	0.00992898	0.0495785	0	0.391838	0.324186	0	0.00899866	1	1	0	0.00103124	1	1	0	0.0012312	1	1	0	0.00776746	1	1	0	0.224637	1
ENSG00000166136	NDUFB8	Consensus	1	1	All	0	0.230591	1	1	0	0	0	0.000189528	0	0.00861058	0	8.30926e-05	0	0	0	0.000118864	0	0.00761141	0	0	0	0	0	0.001584	0	0.00306338	0	0	0	0	0	0	0	0	0	0.0406055	0	0.000119209	0	0.0171606	0	0.00041282	0	0	0	0.00466504	0	0.0368902	0	0.102727	0	0.00674997	0	0	0	0	0	0	0	0.00083298	1	1	0	0	0	0	0	0	0	0	0	0	0	0	0	0	0	0	0	0	0	0	0	0	0	0	0	0	0	0	0	0	0	0	0	0	0	0.00083298	0	0	0	0	0	0	0	0	0	0	0	0	0	0	0	0	0	0	0	0.00238608	1	1	0	0	0	0	0	0	0	0	0	0	0	0	0	0	0	0	0	0	0	0	0	0	0	0	0	0	0	0	0	0	0	0	0	0	0	0.00238608	0	0	0	0	0	0	0	0	0	0	0	0	0	0	0	0	0	0	0	0.228205	1	1	0	0	0	0.000189528	0	0.00861058	0	8.30926e-05	0	0	0	0.000118864	0	0.00761141	0	0	0	0	0	0.001584	0	0.00306338	0	0	0	0	0	0	0	0	0	0.0406055	0	0.000119209	0	0.0147745	0	0.00041282	0	0	0	0.00466504	0	0.0368902	0	0.102727	0	0.00674997	0	0	0	0	0	0	0	0.184719	1	0	0	0	4.73821e-05	0	0.00596536	0	8.30926e-05	0	0	0	0.0304291	0	0.00468748	0	0	0	0	0	0.000176	0	0.00455115	0	0	0	0	0	0	0	0.000370679	0	0	0	0	0	0.00962211	0	0.00371538	0	0.0002375	0	0.0020537	0	0	0	0.037127	0	0	0	0	0	0.0856533	0	0.21517	0.193596	0.241531	0	0.000707037	0.000706788	0.00300248	0	0.00204328	0.0020412	0.00703369	0	0.213127	0.191947	0.228543	0	0.162361	0.149866	0	0.238433	0.212139	0.264349	0	0.000835265	0.000834916	0.00372117	0	0.00243297	0.00243001	0.00872827	0	0.236	0.210219	0.250345	0	0.195345	0.177449	0	0.174063	1	1	0	0.00055305	1	1	0	0.00156458	1	1	0	0.172498	1	1	0	0.137786	1
ENSG00000134193	REG4	NA	1	1	All	0	0.027507	1	1	0	0	0	0	0	0	0	2.07732e-05	0	0.00111111	0	0	0	0	0	0	0	0	0	0	0	0.00145849	0	0	0	0	0	0	0	0	0	0	0	0	0	0.00279075	0	0.000103205	0	0	0	2.69375e-05	0	0	0	0	0	0	0	0	0	0.0219957	0	0	0	0.0263584	1	1	0	0	0	0	0	0	0	0	0	0.00111111	0	0	0	0	0	0	0	0	0	0	0	0.00145849	0	0	0	0	0	0	0	0	0	0	0	0	0	0.00176623	0	0	0	0	0	2.69375e-05	0	0	0	0	0	0	0	0	0	0.0219957	0	0	0	0.0266691	1	1	0	0	0	0	0	0	0	0	0	0.00111111	0	0	0	0	0	0	0	0	0	0	0	0.00145849	0	0	0	0	0	0	0	0	0	0	0	0	0	0.00207686	0	0	0	0	0	2.69375e-05	0	0	0	0	0	0	0	0	0	0.0219957	0	0	0	0.000837874	1	1	0	0	0	0	0	0	0	2.07732e-05	0	0	0	0	0	0	0	0	0	0	0	0	0	0	0	0	0	0	0	0	0	0	0	0	0	0	0	0.000713896	0	0.000103205	0	0	0	0	0	0	0	0	0	0	0	0	0	0	0	0	0	0.087225	1	0	0	0	4.73821e-05	0	4.11872e-05	0	2.07732e-05	0	0.00444444	0	0.00123681	0	0.00117283	0	0	0	0	0	0	0	0	0	0	0	0	0	0.000264236	0	0	0	5.72372e-05	0	0	0	0.0127477	0	0.000103205	0	0	0	0.000242438	0	0	0	0.0448511	0	0	0	0	0	0.0219957	0	0.0263491	0.026005	0.0890502	0	0.0253507	0.0250321	0.0365015	0	0.0256445	0.0253185	0.0397443	0	0.00070462	0.000704372	0.0112201	0	0.0908128	0.0868114	0	0.0253164	0.0249987	0.0925503	0	0.0239265	0.0236425	0.0359586	0	0.0242432	0.0239517	0.0400447	0	0.00107323	0.00107266	0.0153585	0	0.0940975	0.089806	0	0.0125257	1	1	0	0.011837	1	1	0	0.0120129	1	1	0	0.00051281	1	1	0	0.0566851	1
ENSG00000197786	OR5B17	NA	1	1	All	0	0.0600217	1	1	0	0	0	4.73821e-05	0	0	0	2.07732e-05	0	0	0	0	0	0	0	0	0	0	0	0	0	0	0	0	0	0	0	0	0	0.000370679	0	0	0	0	0	0.00108696	0	0	0	0	0	0	0	0	0	0	0	0	0	0	0	0.058496	0	0	0	0.0592785	1	1	0	0	0	0	0	0	0	0	0	0	0	0	0	0	0	0	0	0	0	0	0	0	0	0	0	0	0	0	0	0	0	0	0	0	0	0.000782539	0	0	0	0	0	0	0	0	0	0	0	0	0	0	0	0.058496	0	0	0	0.0592785	1	1	0	0	0	0	0	0	0	0	0	0	0	0	0	0	0	0	0	0	0	0	0	0	0	0	0	0	0	0	0	0	0	0	0	0	0	0.000782539	0	0	0	0	0	0	0	0	0	0	0	0	0	0	0	0.058496	0	0	0	0.000743252	1	1	0	0	0	4.73821e-05	0	0	0	2.07732e-05	0	0	0	0	0	0	0	0	0	0	0	0	0	0	0	0	0	0	0	0	0	0.000370679	0	0	0	0	0	0.000304418	0	0	0	0	0	0	0	0	0	0	0	0	0	0	0	0	0	0	0	0.175248	1	0	0.00401308	0	0.00383795	0	0.00724692	0	0.000186958	0	0	0	0.00413395	0	0	0	0.000192901	0	0	0	0.000704	0	0.0072285	0	0.000386675	0	0.000550554	0	0.00237812	0	0	0	0	0	0.000119209	0	0.0107679	0	0.000615794	0	0	0	0.00170486	0	0.0276452	0	0.0373592	0	0	0	0.020992	0	0.0451842	0	0.059877	0.0581196	0.122939	0	0.059226	0.0575063	0.067812	0	0.059226	0.0575063	0.0717213	0	0.000650938	0.000650726	0.0107298	0	0.189187	0.172368	0	0.0604441	0.0586536	0.128883	0	0.0594438	0.0577115	0.069031	0	0.0594438	0.0577115	0.0742321	0	0.00100031	0.000999812	0.014994	0	0.203803	0.184377	0	0.0383084	1	1	0	0.0378665	1	1	0	0.0378665	1	1	0	0.000441929	1	1	0	0.140331	1
ENSG00000130203	APOE	NA	1	1	All	0	0.0888859	1	1	0	0	0	0.00232172	0	0.00289779	0	0.000747409	0	0	0	0.00190182	0	0.000195312	0	0.000192901	0	0.00401476	0	0	0	0.00448989	0	0	0	0	0	0	0	0	0	0	0	0	0	0.0096591	0	0.00197999	0	0	0	0.00153536	0	0	0	0	0	0	0	0	0	0.0446552	0	0.0142947	0	0.00541432	1	1	0	0	0	0	0	0	0	0.000186958	0	0	0	0	0	0.000195312	0	0	0	0	0	0	0	0	0	0	0	0	0	0	0	0	0	0	0	0	0	0.000499668	0	0	0	0	0	0	0	0	0	0	0	0	0	0	0	0	0	0.00453238	0	0.00763608	1	1	0	0	0	0	0	0	0	0.00056045	0	0	0	0	0	0.000195312	0	0	0	0	0	0	0	0	0	0	0	0	0	0	0	0	0	0	0	0	0	0.001883	0	0	0	0	0	0	0	0	0	0	0	0	0	0	0	0	0	0.00499731	0	0.0812498	1	1	0	0	0	0.00232172	0	0.00289779	0	0.000186958	0	0	0	0.00190182	0	0	0	0.000192901	0	0.00401476	0	0	0	0.00448989	0	0	0	0	0	0	0	0	0	0	0	0	0	0.0077761	0	0.00197999	0	0	0	0.00153536	0	0	0	0	0	0	0	0	0	0.0446552	0	0.00929734	0	0.57886	1	0	0	0	0.000189528	0	0.00908888	0	0.000747833	0	0.00111111	0	0.0143825	0	0.000195312	0	0	0	0	0	0.000704	0	0.00212918	0	0.00966686	0	0.00903655	0	0.00392225	0	0	0	0	0	0	0	0.129152	0	0.00805878	0	0.0021375	0	0.00718843	0	0.0109229	0	0.106452	0	0.0269282	0	0.00945173	0	0.227394	0	0.0813095	0.0780917	0.141494	0	0.00511581	0.00510274	0.0115097	0	0.00677948	0.00675655	0.0159774	0	0.0745301	0.0718204	0.12053	0	0.657301	0.481752	0	0.0989265	0.0941907	0.162677	0	0.00743424	0.00740667	0.0160263	0	0.0135864	0.0134945	0.0272764	0	0.0853401	0.0818	0.134367	0	0.727308	0.516792	0	0.0607227	1	1	0	0.00417031	1	1	0	0.00577897	1	1	0	0.0549437	1	1	0	0.452893	1
ENSG00000039068	CDH1	NA	1	1	All	0	0.208211	1	1	0	0.000445898	0	0.00118455	0	0.00593974	0	0.00168263	0	0.00111111	0	0.0296608	0	0.00312786	0	0	0	0	0	0.000176	0	0.00180893	0	0	0	0.000820232	0	0	0	0.000370679	0	0	0	0	0	0.0292868	0	0.00574021	0	0	0	0.00407299	0	0	0	0.0467546	0	0	0	0.013232	0	0.0602255	0	0.00257064	0	0.030597	1	1	0	0	0	0	0	0	0	0	0	0	0	0	0	0	0	0	0	0	0	0	0	0	0	0	0	0	0	0	0	0	0	0	0	0	0	0.000644107	0	0	0	0	0	0.00016504	0	0	0	0	0	0	0	0	0	0.0297879	0	0	0	0.0329991	1	1	0	0	0	0	0	0	0	0	0	0	0	0	0	0	0	0	0	0	0	0	0	0	0	0	0	0	0	0	0	0	0	0	0	0	0	0.00191203	0	0	0	0	0	0.000649505	0	0	0	0	0	0	0	0	0	0.0304376	0	0	0	0.175212	1	1	0	0.000445898	0	0.00118455	0	0.00593974	0	0.00168263	0	0.00111111	0	0.0296608	0	0.00312786	0	0	0	0	0	0.000176	0	0.00180893	0	0	0	0.000820232	0	0	0	0.000370679	0	0	0	0	0	0.0273748	0	0.00574021	0	0	0	0.00342349	0	0	0	0.0467546	0	0	0	0.013232	0	0.0297879	0	0.00257064	3	5.09824	0.883382	0	0.00178359	0	0.14859	0	0.0960294	0	0.0151436	0	0.00444444	0	0.0720213	0	0.078814	0	0.00173611	0	0	0	0.014256	0	0.00627224	0	0.000386675	0	0.0241115	0	0.00422777	0	0.00148272	0	0.0305095	0	0.00107288	3	2.40236	0	0.142744	0	0.0059375	0	0.215444	0	0.0539615	0	0.576636	0	0.0194969	0	0.0456789	0	1.1351	0	0.193709	0.176102	0.225824	0	0.0304479	0.0299891	0.0414136	0	0.0323058	0.0317895	0.0463329	0	0.161403	0.149051	0.190066	4	4.64739	0.495624	0	0.220184	0.197629	0.251562	0	0.0263167	0.0259735	0.038391	0	0.0289772	0.0285614	0.0449166	0	0.191207	0.174038	0.217886	4	5.6835	0.67035	0	0.134574	1	1	0	0.0208194	1	1	0	0.0223942	1	1	0	0.11218	1	1	3	3.45868	0.671442
ENSG00000177984	LCN15	NA	1	1	All	0	0.00407822	1	1	0	0	0	0	0	0	0	0	0	0	0	0	0	0	0	0	0	0	0	0	0	0	0	0	0	0	0	0	0	0	0	0	0	0	0	0.00344346	0	0.000232211	0	0.0002375	0	0.00016504	0	0	0	0	0	0	0	0	0	0	0	0	0	0.00275313	1	1	0	0	0	0	0	0	0	0	0	0	0	0	0	0	0	0	0	0	0	0	0	0	0	0	0	0	0	0	0	0	0	0	0	0	0	0.00211838	0	0.000232211	0	0.0002375	0	0.00016504	0	0	0	0	0	0	0	0	0	0	0	0	0	0.0030812	1	1	0	0	0	0	0	0	0	0	0	0	0	0	0	0	0	0	0	0	0	0	0	0	0	0	0	0	0	0	0	0	0	0	0	0	0	0.00244644	0	0.000232211	0	0.0002375	0	0.00016504	0	0	0	0	0	0	0	0	0	0	0	0	0	0.000997019	1	1	0	0	0	0	0	0	0	0	0	0	0	0	0	0	0	0	0	0	0	0	0	0	0	0	0	0	0	0	0	0	0	0	0	0	0	0.000997019	0	0	0	0	0	0	0	0	0	0	0	0	0	0	0	0	0	0	1	0.618986	0.46151	0	0	0	0.00303246	0	0.00669625	0	8.30926e-05	0	0	0	0	0	0.00273436	0	0.000771605	0	0	0	0.000704	0	0.00314941	0	0	0	0.000550554	0	0.000264236	0	0.00926697	0	0.0654433	0	0.00298023	0	0.012475	0	0.00041282	0	0	0	0.000983181	0	0	0	0.0246753	0	0	0	0.0337237	1	0.45104	0	0.00325483	0.00324954	0.0334172	0	0.00210169	0.00209948	0.00594684	0	0.00238128	0.00237845	0.00774375	0	0.000873549	0.000873167	0.0123356	1	0.741549	0.170369	0	0.00495526	0.00494301	0.0445794	0	0.00357964	0.00357324	0.00930891	0	0.00391739	0.00390973	0.0117192	0	0.00103787	0.00103733	0.0151464	1	0.806741	0.193633	0	0.00299327	1	1	0	0.002096	1	1	0	0.00231229	1	1	0	0.000680983	1	1	1	0.490909	0.38793
ENSG00000111716	LDHB	NA	1	1	All	0	0.120101	1	1	0	0	0	0	0	0.00149194	0	0.00033237	0	0	0	0.00854879	0	0.00175781	0	0	0	0	0	0	0	0.000787802	0	0	0	0	0	0	0	0	0	0.000352309	0	0	0	0.0114419	0	0.000232211	0	0.0002375	0	0.00170486	0	0	0	0.0346522	0	0	0	0.00128	0	0.0538998	0	0.00338157	0	0.0127975	1	1	0	0	0	0	0	0.000415089	0	0	0	0	0	0	0	0	0	0	0	0	0	0	0	0	0	0	0	0	0	0	0	0	0	0.000352309	0	0	0	0.00069928	0	0	0	0	0	0	0	0	0	0.0113308	0	0	0	0	0	0	0	0	0	0.0146752	1	1	0	0	0	0	0	0.000579527	0	0	0	0	0	0	0	0	0	0	0	0	0	0	0	0	0	0	0	0	0	0	0	0	0	0.000352309	0	0	0	0.00197275	0	0	0	0	0	0	0	0	0	0.0117706	0	0	0	0	0	0	0	0	0	0.105426	1	1	0	0	0	0	0	0.000912412	0	0.00033237	0	0	0	0.00854879	0	0.00175781	0	0	0	0	0	0	0	0.000787802	0	0	0	0	0	0	0	0	0	0	0	0	0	0.00946915	0	0.000232211	0	0.0002375	0	0.00170486	0	0	0	0.0228816	0	0	0	0.00128	0	0.0538998	0	0.00338157	0	0.226234	1	0	0.0111474	0	0.0515991	0	0.0259861	0	0.00033237	0	0	0	0.00854879	0	0.00312499	0	0	0	0.00100369	0	0	0	0.00180893	0	0	0	0.00191481	0	0	0	0.000370679	0	0.00382836	0	0.000119209	0	0.0381311	0	0.000232211	0	0	0	0.00213909	0	0.0176118	0	0.0228816	0	0.00973502	0	0.004589	0	0.0211299	0	0.115855	0.109396	0.168442	0	0.0122406	0.012166	0.0221216	0	0.0138461	0.0137506	0.0261564	0	0.102009	0.0969786	0.143756	0	0.216109	0.194352	0	0.121453	0.114368	0.179172	0	0.0128133	0.0127315	0.0235323	0	0.0147795	0.0146708	0.0287483	0	0.106674	0.101181	0.152491	0	0.24621	0.218242	0	0.0682059	1	1	0	0.00810089	1	1	0	0.00939139	1	1	0	0.0588145	1	1	0	0.142681	1
ENSG00000147437	GNRH1	Discordant	1	1	All	0	0.0492792	1	1	0	0	0	4.73821e-05	0	0	0	2.07732e-05	0	0	0	0.00123681	0	0.00117283	0	0	0	0	0	0.002172	0	0	0	0	0	0	0	0	0	0	0	0	0	0	0	0.00111509	0	0.000999363	0	0	0	0.000383917	0	0	0	0.0113308	0	0	0	0.009248	0	0.019472	0	0.0020802	0	0.000810256	1	1	0	0	0	0	0	0	0	0	0	0	0	0	0	0	0	0	0	0	0	0	0	0	0	0	0	0	0	0	0	0	0	0	0	0	0	0.000528667	0	0.000281588	0	0	0	0	0	0	0	0	0	0	0	0	0	0	0	0	0	0.000971068	1	1	0	0	0	0	0	0	0	0	0	0	0	0	0	0	0	0	0	0	0	0	0	0	0	0	0	0	0	0	0	0	0	0	0	0	0	0.000586419	0	0.000384649	0	0	0	0	0	0	0	0	0	0	0	0	0	0	0	0	0	0.0483081	1	1	0	0	0	4.73821e-05	0	0	0	2.07732e-05	0	0	0	0.00123681	0	0.00117283	0	0	0	0	0	0.002172	0	0	0	0	0	0	0	0	0	0	0	0	0	0	0	0.000528667	0	0.000614714	0	0	0	0.000383917	0	0	0	0.0113308	0	0	0	0.009248	0	0.019472	0	0.0020802	0	0.066695	1	0	0	0	0.00118455	0	0.00140638	0	0.00033237	0	0	0	0.00123681	0	0.00117283	0	0	0	0	0	0	0	0.00279987	0	0	0	0.000137638	0	0	0	0	0	0	0	0	0	0.0281058	0	0.0067805	0	0	0	0.000656631	0	0	0	0.0228816	0	0	0	0	0	0	0	0.0465785	0.0455104	0.109809	0	0.000786632	0.000786323	0.00319806	0	0.000861694	0.000861323	0.00426198	0	0.0457168	0.0446875	0.0938939	0	0.0601403	0.0583676	0	0.0504345	0.0491838	0.119092	0	0.000815767	0.000815434	0.00366901	0	0.000996892	0.000996396	0.00524817	0	0.0494376	0.0482354	0.102043	0	0.071733	0.0692206	0	0.0308574	1	1	0	0.000678378	1	1	0	0.000792422	1	1	0	0.030065	1	1	0	0.0466464	1
ENSG00000149428	HYOU1	NA	1	1	All	0	0.0824938	1	1	0	0	0	0.00303246	0	0.00205258	0	0.000399131	0	0	0	0.00382741	0	0	0	0	0	0	0	0	0	0.000787802	0	0	0	0.000137638	0	0	0	0	0	0.00316922	0	0.00107288	0	0.0073205	0	0.00163231	0	0	0	0.00010775	0	0.0142674	0	0	0	0	0	0.00252715	0	0.0320695	0	0.0100902	0	0.00078302	1	1	0	0	0	0	0	0.00060204	0	0	0	0	0	0	0	0	0	0	0	0	0	0	0	0	0	0	0	0	0	0	0	0	0	0	0	0	0	0.00018098	0	0	0	0	0	0	0	0	0	0	0	0	0	0	0	0	0	0	0	0.00180007	1	1	0	0	0	0	0	0.000766338	0	0	0	0	0	0	0	0	0	0	0	0	0	0	0	0	0	0	0	0	0	0	0	0	0	0	0	0	0	0.00103373	0	0	0	0	0	0	0	0	0	0	0	0	0	0	0	0	0	0	0	0.0806937	1	1	0	0	0	0.00303246	0	0.00128624	0	0.000399131	0	0	0	0.00382741	0	0	0	0	0	0	0	0	0	0.000787802	0	0	0	0.000137638	0	0	0	0	0	0.00316922	0	0.00107288	0	0.00628676	0	0.00163231	0	0	0	0.00010775	0	0.0142674	0	0	0	0	0	0.00252715	0	0.0320695	0	0.0100902	6	5.08127	0.398297	0	0.0361177	1	0.18806	0	0.0843636	0	0.0385192	0	0.0263889	0	0.0744502	0	0.0281249	0	0.0123457	0	0.00100369	0	0.006336	0	0.0498788	0	0.0015467	0	0.00344096	0	0.00422777	0	0.00148272	0	0.167477	0	0.0144243	1	2.80459	0	0.496117	0	0.00855	3	0.18484	0	0.0302239	1	0.427577	0	0.00674997	0	0.0289939	0	0.355436	0	0.0726125	0.0700388	0.13385	0	0.000587367	0.000587194	0.00272755	0	0.00151239	0.00151125	0.00588691	0	0.0711001	0.0686313	0.117434	2	4.141	0.781837	0	0.0890117	0.0851651	0.153733	0	0.000784802	0.000784494	0.00359982	0	0.00182433	0.00182266	0.00730572	0	0.0871874	0.0834947	0.135833	6	6.05097	0.401883	0	0.0473886	1	1	0	0.000673446	1	1	0	0.0012917	1	1	0	0.0460969	1	1	4	3.55199	0.474544
ENSG00000171044	XKR6	NA	1	1	All	0	0.0915822	1	1	0	0	0	0.000426439	0	0.00332536	0	8.30926e-05	0	0	0	0.000677835	0	0.00215034	0	0	0	0	0	0	0	0.00180893	0	0	0	0	0	0	0	0	0	0	0	0	0	0.0161637	0	0.000103205	0	0	0	0.0026271	0	0	0	0.0376826	0	0.00674997	0	0.00252715	0	0.00737117	0	0.00988529	0	0.00078745	1	1	0	0	0	0	0	0	0	0	0	0	0	0	0	0	0	0	0	0	0	0	0	0	0	0	0	0	0	0	0	0	0	0	0	0	0	0.00062241	0	0	0	0	0	0.00016504	0	0	0	0	0	0	0	0	0	0	0	0	0	0.00250167	1	1	0	0	0	0	0	0	0	0	0	0	0	0	0	0	0	0	0	0	0	0	0	0	0	0	0	0	0	0	0	0	0	0	0	0	0	0.00201366	0	0	0	0	0	0.000488017	0	0	0	0	0	0	0	0	0	0	0	0	0	0.0890806	1	1	0	0	0	0.000426439	0	0.00332536	0	8.30926e-05	0	0	0	0.000677835	0	0.00215034	0	0	0	0	0	0	0	0.00180893	0	0	0	0	0	0	0	0	0	0	0	0	0	0.0141501	0	0.000103205	0	0	0	0.00213909	0	0	0	0.0376826	0	0.00674997	0	0.00252715	0	0.00737117	0	0.00988529	2	1.30813	0.376055	0	0.00259643	0	0.0485193	0	0.0202006	0	0.00033237	0	0	0	0.0174479	0	0.0332777	0	0	0	0	0	0.000704	0	0.0104144	0	0.0015467	0	0.0364485	0	0.0129475	0	0.0237234	0	0.000915796	0	0.00399399	0	0.311837	0	0.0414923	0	0.0002375	0	0.0474225	0	0.0407189	0	0.236761	0	0.00674997	1	0.0218564	1	0.387987	0	0.0858673	0.082284	0.144979	0	0.000714742	0.000714486	0.00301737	0	0.0020075	0.00200548	0.00694414	0	0.0838598	0.0804398	0.128308	2	1.24407	0.130207	0	0.0947365	0.0903874	0.159122	0	0.000935736	0.000935298	0.00396091	0	0.00277833	0.00277448	0.00950427	0	0.0919581	0.0878567	0.139949	2	1.41521	0.17019	0	0.0571473	1	1	0	0.000639737	1	1	0	0.00179059	1	1	0	0.0553568	1	1	0	0.907018	1
ENSG00000065911	MTHFD2	NA	1	1	All	0	0.0935292	1	1	0	0	0	0.000189506	0	0.00383185	0	0.000399131	0	0	0	0	0	0	0	0	0	0	0	0.004168	0	0.00180893	0	0	0	0	0	0	0	0	0	0	0	0	0	0.0308004	0	0.000928844	0	0	0	0.00239499	0	0	0	0.0175005	0	0	0	0	0	0.0254589	0	0.00604821	0	0.000769076	1	1	0	0	0	4.73821e-05	0	0	0	0	0	0	0	0	0	0	0	0	0	0	0	0	0	0	0	0	0	0	0	0	0	0	0	0	0	0	0	0.000380401	0	0	0	0	0	0.000341293	0	0	0	0	0	0	0	0	0	0	0	0	0	0.00175583	1	1	0	0	0	0.000142124	0	0	0	0	0	0	0	0	0	0	0	0	0	0	0	0	0	0	0	0	0	0	0	0	0	0	0	0	0	0	0	0.00127242	0	0	0	0	0	0.000341293	0	0	0	0	0	0	0	0	0	0	0	0	0	0.0917734	1	1	0	0	0	4.73821e-05	0	0.00383185	0	0.000399131	0	0	0	0	0	0	0	0	0	0	0	0.004168	0	0.00180893	0	0	0	0	0	0	0	0	0	0	0	0	0	0.029528	0	0.000928844	0	0	0	0.0020537	0	0	0	0.0175005	0	0	0	0	0	0.0254589	0	0.00604821	0	0.488115	1	0	0	0	0.000426439	0	0.00290115	0	0.000839522	0	0	0	0.000677835	0	0.000195312	0	0	0	0	0	0	0	0.000787802	0	0.0015467	0	0	0	0.000264236	0	0.000370679	0	0	0	0	0	0.0355509	0	0.000645031	0	0	0	0.00262584	0	0	0	0.0358905	0	0	0	0.0057293	0	0.399663	0	0.0825274	0.0792138	0.142444	0	0.000507192	0.000507063	0.00252578	0	0.00136368	0.00136275	0.00554108	0	0.0811637	0.0779572	0.126038	0	0.519113	0.404952	0	0.0971066	0.0925407	0.161081	0	0.00261757	0.00261415	0.00749253	0	0.00364156	0.00363493	0.0112064	0	0.093465	0.0892301	0.141484	0	0.541217	0.417961	0	0.0548252	1	1	0	0.000460456	1	1	0	0.00110985	1	1	0	0.0537153	1	1	0	0.277981	1
ENSG00000151882	CCL28	NA	1	1	All	0	0.0267567	1	1	0	0	0	0.000284405	0	0	0	0	0	0	0	0	0	0	0	0	0	0	0	0	0	0	0	0	0	0	0	0	0	0	0	0	0	0	0	0.00163443	0	0.000400513	0	0	0	2.69375e-05	0	0	0	0.0113308	0	0	0	0.000465303	0	0.00857237	0	0.00404195	0	0.000875499	1	1	0	0	0	0	0	0	0	0	0	0	0	0	0	0	0	0	0	0	0	0	0	0	0	0	0	0	0	0	0	0	0	0	0	0	0	0.000628681	0	0.000246819	0	0	0	0	0	0	0	0	0	0	0	0	0	0	0	0	0	0.00120952	1	1	0	0	0	0	0	0	0	0	0	0	0	0	0	0	0	0	0	0	0	0	0	0	0	0	0	0	0	0	0	0	0	0	0	0	0	0.000962701	0	0.000246819	0	0	0	0	0	0	0	0	0	0	0	0	0	0	0	0	0	0.0255472	1	1	0	0	0	0.000284405	0	0	0	0	0	0	0	0	0	0	0	0	0	0	0	0	0	0	0	0	0	0	0	0	0	0	0	0	0	0	0	0.000671731	0	0.000153695	0	0	0	2.69375e-05	0	0	0	0.0113308	0	0	0	0.000465303	0	0.00857237	0	0.00404195	0	0.0238655	1	0	0	0	0.00397852	0	0.00205261	0	0	0	0.00111111	0	0	0	0.000781247	0	0	0	0	0	0	0	0.000117112	0	0	0	0.000550554	0	0	0	0.00148272	0	0	0	0	0	0.00228019	0	0.000153695	0	0	0	2.69375e-05	0	0	0	0.0113308	0	0	0	0	0	0	0	0.0261871	0.0258472	0.0889387	0	0.00061218	0.000611992	0.00277722	0	0.000931426	0.000930992	0.00446421	0	0.0252557	0.0249394	0.071831	0	0.0266988	0.0263455	0	0.0270523	0.0266896	0.0945924	0	0.000899961	0.000899556	0.00387144	0	0.00124018	0.00123941	0.00591541	0	0.0258121	0.0254818	0.0765626	0	0.0289355	0.0285208	0	0.0164811	1	1	0	0.000535981	1	1	0	0.000721837	1	1	0	0.0157592	1	1	0	0.019689	1
ENSG00000165943	MOAP1	NA	1	1	All	0	0.02384	1	1	0	0	0	0	0	0.00128624	0	0	0	0	0	0	0	0	0	0	0	0	0	0	0	0	0	0	0	0	0	0	0	0	0	0	0	0	0	0.000954736	0	0.00133496	0	0	0	0	0	0	0	0	0	0	0	0	0	0.0202641	0	0	0	0.0223816	1	1	0	0	0	0	0	0	0	0	0	0	0	0	0	0	0	0	0	0	0	0	0	0	0	0	0	0	0	0	0	0	0	0	0	0	0	0.000782539	0	0.00133496	0	0	0	0	0	0	0	0	0	0	0	0	0	0.0202641	0	0	0	0.0223816	1	1	0	0	0	0	0	0	0	0	0	0	0	0	0	0	0	0	0	0	0	0	0	0	0	0	0	0	0	0	0	0	0	0	0	0	0	0.000782539	0	0.00133496	0	0	0	0	0	0	0	0	0	0	0	0	0	0.0202641	0	0	0	0.00145844	1	1	0	0	0	0	0	0.00128624	0	0	0	0	0	0	0	0	0	0	0	0	0	0	0	0	0	0	0	0	0	0	0	0	0	0	0	0	0	0.000172198	0	0	0	0	0	0	0	0	0	0	0	0	0	0	0	0	0	0	1	0.114298	0.108008	0	0	0	0	0	0.00060204	0	2.07732e-05	0	0	0	0	0	0	0	0	0	0	0	0	0	0	0	0	0	0	0	0.00169895	0	0	0	0	0	0	0	0.0110572	0	2.58012e-05	0	0	0	0.000341293	0	0	0	0	0	0	1	0.0377591	0	0.0627927	0	0.0232796	0.0230107	0.0847892	0	0.0222609	0.0220149	0.0333319	0	0.0222609	0.0220149	0.0360362	0	0.00101877	0.00101826	0.0133783	1	0.113146	0.00593806	0	0.0230433	0.0227798	0.0886638	0	0.0215808	0.0213496	0.0334342	0	0.0215808	0.0213496	0.0369545	0	0.00146247	0.0014614	0.0180343	1	0.116829	0.00631556	0	0.0137404	1	1	0	0.013086	1	1	0	0.013086	1	1	0	0.000654338	1	1	1	0.0626244	0.0607038
ENSG00000180992	MRPL14	NA	1	1	All	0	0.131442	1	1	0	0	0	0.000758046	0	0.000415089	0	2.07732e-05	0	0	0	0.00159277	0	0	0	0	0	0	0	0	0	0.00145849	0	0	0	0	0	0	0	0	0	0	0	0	0	0.0163424	0	2.58012e-05	0	0	0	0.00282775	0	0.00757849	0	0.0510334	0	0	0	0	0	0.0400919	0	0.00929734	0	0.0240526	1	1	0	0	0	4.73821e-05	0	0	0	0	0	0	0	0	0	0	0	0	0	0	0	0	0	0	0	0	0	0	0	0	0	0	0	0	0	0	0	0.000900812	0	0	0	0	0	0	0	0	0	0.0231044	0	0	0	0	0	0	0	0	0	0.0265014	1	1	0	0	0	0.000331607	0	0	0	0	0	0	0	0	0	0	0	0	0	0	0	0	0	0	0	0	0	0	0	0	0	0	0	0	0	0	0	0.00306542	0	0	0	0	0	0	0	0	0	0.0231044	0	0	0	0	0	0	0	0	0	0.104941	1	1	0	0	0	0.000426439	0	0.000415089	0	2.07732e-05	0	0	0	0.00159277	0	0	0	0	0	0	0	0	0	0.00145849	0	0	0	0	0	0	0	0	0	0	0	0	0	0.013277	0	2.58012e-05	0	0	0	0.00282775	0	0.00757849	0	0.027929	0	0	0	0	0	0.0400919	0	0.00929734	0	0.191569	1	0	0.00401308	0	0.0229329	0	0.00562328	0	8.30926e-05	0	0.0154321	0	0.00576019	0	0.00488279	0	0.000192901	0	0	0	0	0	0.00314941	0	0	0	0	0	0	0	0	0	0	0	0	0	0.00317801	0	0.00263419	0	0	0	0.00478866	0	0.00757849	0	0.0707627	0	0	0	0.000465303	0	0.0400919	0	0.118518	0.111764	0.1703	0	0.017597	0.017443	0.0280988	0	0.0197562	0.0195624	0.0332133	0	0.0987613	0.0940411	0.141122	0	0.186997	0.170553	0	0.133151	0.124667	0.188285	0	0.0241238	0.0238351	0.0361578	0	0.0266664	0.026314	0.042581	0	0.106485	0.101011	0.152375	0	0.217086	0.195139	0	0.0930913	1	1	0	0.0201463	1	1	0	0.0217317	1	1	0	0.0713596	1	1	0	0.146097	1
ENSG00000175497	DPP10	NA	1	1	All	0	0.233908	1	1	0	0.00259643	0	0.00118446	0	0.013194	0	0	0	0	0	0.000677835	0	0.00273436	0	0	0	0	0	0.002172	0	0.00306338	0	0.000386675	0	0.000550554	0	0.000264236	0	0	0	0.00258883	0	0	0	0.0145178	0	0.000103205	0	0	0	0.00187666	0	0	0	0.0219848	0	0	0	0.0135213	0	0.073002	0	0.0794892	0	0.00138812	1	1	0	0	0	4.73821e-05	0	0.000788991	0	0	0	0	0	0	0	0	0	0	0	0	0	0	0	0	0	0	0	0	0	0.000264236	0	0	0	0	0	0	0	0.000287507	0	0	0	0	0	0	0	0	0	0	0	0	0	0	0	0	0	0	0	0.00312267	1	1	0	0	0	0.000426349	0	0.00160978	0	0	0	0	0	0	0	0	0	0	0	0	0	0	0	0	0	0	0	0	0	0.000264236	0	0	0	0	0	0	0	0.000822298	0	0	0	0	0	0	0	0	0	0	0	0	0	0	0	0	0	0	0	0.230785	1	1	0	0.00259643	0	0.000758114	0	0.0115842	0	0	0	0	0	0.000677835	0	0.00273436	0	0	0	0	0	0.002172	0	0.00306338	0	0.000386675	0	0.000550554	0	0	0	0	0	0.00258883	0	0	0	0.0136955	0	0.000103205	0	0	0	0.00187666	0	0	0	0.0219848	0	0	0	0.0135213	0	0.073002	0	0.0794892	4	1.38744	0.0523191	0	0.0104368	0	0.0371476	0	0.0166603	0	0.00507753	0	0	1	0.00576019	0	0.00702356	0	0.000192901	0	0	0	0.007548	0	0.00306338	0	0.0015467	0	0.00674429	0	0.00422777	0	0.00593086	0	0.011052	0	0.00107288	1	0.391586	0	0.0230338	0	0.0002375	0	0.0672434	0	0.071731	1	0.336111	0	0.0479759	0	0.00744485	1	0.318594	0	0.206613	0.186666	0.235286	0	0.00132247	0.0013216	0.00437417	0	0.00280884	0.0028049	0.00861831	0	0.203804	0.184378	0.221964	4	1.26647	0.0096131	0	0.22479	0.201316	0.254731	0	0.00140155	0.00140057	0.00500687	0	0.00321819	0.00321302	0.0103996	0	0.221571	0.198741	0.240154	4	1.47966	0.0176345	0	0.130489	1	1	0	0.00100582	1	1	0	0.00222569	1	1	0	0.128263	1	1	3	0.92969	0.0678337
ENSG00000156110	ADK	Discordant	1	1	All	0	0.014887	1	1	0	0	0	0	0	0.00128624	0	2.07732e-05	0	0	0	0.000118864	0	0.000195312	0	0	0	0	0	0	0	0.000117112	0	0	0	0	0	0	0	0	0	0.00228452	0	0	0	0.00214084	0	0.000103205	0	0	0	0.000303142	0	0	0	0	0	0	0	0	0	0	0	0.00831695	0	0.000936973	1	1	0	0	0	0	0	0	0	0	0	0	0	0	0	0	0	0	0	0	0	0	0	0.000117112	0	0	0	0	0	0	0	0	0	0	0	0	0	0.000819861	0	0	0	0	0	0	0	0	0	0	0	0	0	0	0	0	0	0	0	0.00137738	1	1	0	0	0	0	0	0	0	0	0	0	0	0	0	0	0	0	0	0	0	0	0	0.000117112	0	0	0	0	0	0	0	0	0	0	0	0	0	0.00126026	0	0	0	0	0	0	0	0	0	0	0	0	0	0	0	0	0	0	0	0.0135096	1	1	0	0	0	0	0	0.00128624	0	2.07732e-05	0	0	0	0.000118864	0	0.000195312	0	0	0	0	0	0	0	0	0	0	0	0	0	0	0	0	0	0.00228452	0	0	0	0.000880579	0	0.000103205	0	0	0	0.000303142	0	0	0	0	0	0	0	0	0	0	0	0.00831695	1	0.571155	0.435127	0	0.00178359	0	0.00113717	0	0.00205261	0	0.00033237	0	0	0	0	0	0.000195312	0	0	0	0	0	0	0	0.00105401	0	0	0	0.000137638	0	0.00422777	0	0	0	0.0406055	0	0.00107288	0	0.027799	0	0.00047903	0	0	0	0.00262584	0	0	1	0.129784	0	0	0	0.004589	0	0.353279	0	0.0132933	0.0132053	0.0667171	0	0.000846249	0.000845891	0.00334175	0	0.00125632	0.00125553	0.00529657	0	0.012037	0.0119648	0.0509334	1	0.577809	0.11465	0	0.0143045	0.0142026	0.0731815	0	0.000962249	0.000961787	0.00402739	0	0.00141198	0.00141098	0.00631233	0	0.0128925	0.0128097	0.0561147	1	0.640815	0.135516	0	0.00806813	1	1	0	0.000565811	1	1	0	0.000821682	1	1	0	0.00724645	1	1	1	0.406936	0.334313
ENSG00000162670	BRINP3	NA	1	1	All	0	0.144957	1	1	0	0	0	0.000426439	0	0.00290115	0	2.07732e-05	0	0.0066358	0	0	0	0.00273436	0	0	0	0.00100369	0	0	0	0.00455115	0	0	0	0	0	0	0	0.000370679	0	0	0	0	0	0.0129762	0	0.00041282	0	0	0	0.000772293	0	0.0109229	0	0.0282628	0	0.00973502	0	0	0	0.0374684	0	0.0257622	0	0.000867766	1	1	0	0	0	0	0	0	0	0	0	0	0	0	0	0	0	0	0	0	0	0	0	0	0	0	0	0	0	0	0	0	0	0	0	0	0	0.000867766	0	0	0	0	0	0	0	0	0	0	0	0	0	0	0	0	0	0	0	0.0018626	1	1	0	0	0	0	0	0	0	0	0	0	0	0	0	0	0	0	0	0	0	0	0	0	0	0	0	0	0	0	0	0	0	0	0	0	0	0.0018626	0	0	0	0	0	0	0	0	0	0	0	0	0	0	0	0	0	0	0	0.143094	1	1	0	0	0	0.000426439	0	0.00290115	0	2.07732e-05	0	0.0066358	0	0	0	0.00273436	0	0	0	0.00100369	0	0	0	0.00455115	0	0	0	0	0	0	0	0.000370679	0	0	0	0	0	0.0111136	0	0.00041282	0	0	0	0.000772293	0	0.0109229	0	0.0282628	0	0.00973502	0	0	0	0.0374684	0	0.0257622	0	0.791776	1	0	0.000445898	0	0.00232172	0	0.0126473	0	0.00033237	0	0	0	0.0196444	0	0.00117283	0	0	0	0	0	0.000176	0	0.00180893	0	0.0015467	0	0.0111487	0	0.00422777	0	0.00148272	0	0.00258883	0	0.000119209	0	0.353477	0	0.0105309	0	0	0	0.00439158	0	0	0	0.0722887	0	0	0	0.0156117	0	0.275813	0	0.130549	0.122386	0.179361	0	0.000669765	0.000669541	0.0029111	0	0.00155892	0.0015577	0.00598693	0	0.12899	0.121017	0.164662	0	0.76776	0.535949	0	0.147473	0.137115	0.198574	0	0.000869212	0.000868835	0.00379172	0	0.00188909	0.00188731	0.00747053	0	0.145584	0.135483	0.182875	0	0.82765	0.562925	0	0.0881115	1	1	0	0.000344201	1	1	0	0.000959352	1	1	0	0.0871522	1	1	0	0.45653	1
ENSG00000215695	RSC1A1	NA	1	1	All	0	0.109809	1	1	0	0.00607536	0	0.000663462	0	0.00908734	0	0.000519077	0	0.00111111	0	0.00123681	0	0	0	0	0	0	0	0	0	0	0	0	0	0.000137638	0	0.00105694	0	0	0	0	0	0	0	0.00461624	0	0.00165078	0	0	0	0.00342301	0	0	0	0.0351738	0	0	0	0.000465303	0	0.0382355	0	0.00635617	0	0.0707647	1	1	0	0.00607536	0	0.000663462	0	0.00785145	0	0.00033237	0	0.00111111	0	0.00123681	0	0	0	0	0	0	0	0	0	0	0	0	0	0.000137638	0	0.00105694	0	0	0	0	0	0	0	0.00376981	0	0.000645031	0	0	0	0.00282775	0	0	0	0	0	0	0	0.000465303	0	0.0382355	0	0.00635617	0	0.0732745	1	1	0	0.00607536	0	0.000663462	0	0.00867225	0	0.000498304	0	0.00111111	0	0.00123681	0	0	0	0	0	0	0	0	0	0	0	0	0	0.000137638	0	0.00105694	0	0	0	0	0	0	0	0.00408914	0	0.00141857	0	0	0	0.00325797	0	0	0	0	0	0	0	0.000465303	0	0.0382355	0	0.00635617	0	0.0365341	1	1	0	0	0	0	0	0.000415089	0	2.07732e-05	0	0	0	0	0	0	0	0	0	0	0	0	0	0	0	0	0	0	0	0	0	0	0	0	0	0	0	0.000527097	0	0.000232211	0	0	0	0.00016504	0	0	0	0.0351738	0	0	0	0	0	0	0	0	1	0.507697	0.39812	0	0	0	0.00965988	0	0.00215376	0	0	0	0	0	0.00636608	0	0.00468461	0	0	1	0.0061849	0	0	0	0.00180893	0	0.000386675	0	0.00495499	0	0.00105694	0	0.000370679	0	0.000818919	0	0	0	0.052145	0	0.00919404	0	0	0	0.00614164	0	0	0	0.020191	0	0	0	0.0017453	0	0.379833	0	0.1013	0.0963383	0.157925	0	0.0635854	0.061606	0.0716845	0	0.0649812	0.0629149	0.0767875	0	0.036319	0.0356674	0.0846768	0	0.620595	0.462376	0	0.110877	0.104951	0.171691	0	0.0693226	0.0669743	0.0777273	0	0.0738331	0.0711733	0.0872754	0	0.0370437	0.036366	0.0900159	1	0.625586	0.130396	0	0.075343	1	1	0	0.0389096	1	1	0	0.0406801	1	1	0	0.0346629	1	1	1	0.352592	0.297136
ENSG00000084652	TXLNA	NA	1	1	All	0	0.0645186	1	1	0	0	0	0.00232172	0	0	0	8.30926e-05	0	0	0	0	0	0	0	0	0	0	0	0	0	0	0	0	0	0.000550366	0	0	0	0	0	0.00140889	0	0	0	0.0137344	0	0.00128417	0	0	0	0.00016504	0	0	0	0.0212541	0	0	0	0	0	0.0163802	0	0.00733656	0	0.000771073	1	1	0	0	0	0	0	0	0	0	0	0	0	0	0	0	0	0	0	0	0	0	0	0	0	0	0	0.000137638	0	0	0	0	0	0	0	0	0	0.000633435	0	0	0	0	0	0	0	0	0	0	0	0	0	0	0	0	0	0	0	0.00143315	1	1	0	0	0	0	0	0	0	0	0	0	0	0	0	0	0	0	0	0	0	0	0	0	0	0	0	0.000412727	0	0	0	0	0	0	0	0	0	0.00102042	0	0	0	0	0	0	0	0	0	0	0	0	0	0	0	0	0	0	0	0.0630854	1	1	0	0	0	0.00232172	0	0	0	8.30926e-05	0	0	0	0	0	0	0	0	0	0	0	0	0	0	0	0	0	0.000137638	0	0	0	0	0	0.00140889	0	0	0	0.012714	0	0.00128417	0	0	0	0.00016504	0	0	0	0.0212541	0	0	0	0	0	0.0163802	0	0.00733656	1	0.687595	0.497216	0	0.00401308	0	0.0515991	0	0.0389167	0	0.00101788	0	0	0	0	0	0.00273436	0	0	0	0	0	0	0	0.00421603	0	0.0015467	0	0.000550554	0	0	0	0.00593086	0	0.0173178	0	0.00107288	0	0.10056	0	0.00524794	0	0.00095	0	0.0282843	0	0.0209563	0	0.0573958	0	0	0	0.00597637	1	0.339308	0	0.0628042	0.0608726	0.125482	0	0.000715669	0.000715413	0.00301737	0	0.00126969	0.00126889	0.00533238	0	0.0615345	0.0596795	0.109254	1	0.692343	0.153148	0	0.0660277	0.0638951	0.134411	0	0.000773144	0.000772845	0.00357458	0	0.0014521	0.00145105	0.00641128	0	0.0645756	0.0625347	0.116599	1	0.771821	0.181116	0	0.0458083	1	1	0	0.000487751	1	1	0	0.000947514	1	1	0	0.0448608	1	1	1	0.505654	0.396889
ENSG00000164105	SAP30	NA	1	1	All	0	0.0153219	1	1	0	0	0	4.73821e-05	0	0.000912397	0	8.30769e-05	0	0	0	0	0	0	0	0	0	0	0	0.000176	0	0	0	0	0	0	0	0	0	0	0	0.000647382	0	0	0	0.000545538	0	0.000246819	0	0	0	0.00010775	0	0	0	0.00998492	0	0	0	0	0	0	0	0.00257064	0	0.000873397	1	1	0	0	0	0	0	0.000415089	0	2.07732e-05	0	0	0	0	0	0	0	0	0	0	0	0	0	0	0	0	0	0	0	0	0	0	0	0	0	0	0	0.000329785	0	0	0	0	0	0.00010775	0	0	0	0	0	0	0	0	0	0	0	0	0	0.00102481	1	1	0	0	0	0	0	0.000497308	0	6.23037e-05	0	0	0	0	0	0	0	0	0	0	0	0	0	0	0	0	0	0	0	0	0	0	0	0	0	0	0	0.00035745	0	0	0	0	0	0.00010775	0	0	0	0	0	0	0	0	0	0	0	0	0	0.0142971	1	1	0	0	0	4.73821e-05	0	0.000415089	0	2.07732e-05	0	0	0	0	0	0	0	0	0	0	0	0.000176	0	0	0	0	0	0	0	0	0	0	0	0.000647382	0	0	0	0.000188088	0	0.000246819	0	0	0	0	0	0	0	0.00998492	0	0	0	0	0	0	0	0.00257064	0	0.185344	1	0	0	0	0.000189528	0	0.000912412	0	2.07732e-05	0	0	0	0.00159277	0	0.00273436	0	0	0	0	0	0.000176	0	0.000787802	0	0.000386675	0	0.00123875	0	0	0	0	0	0.000647382	0	0	0	0.00824782	0	2.58012e-05	0	0	0	0.000431	0	0.0478695	0	0.0978273	0	0.020976	0	0.00128	0	0	0	0.0150273	0.014915	0.0701499	0	0.00132639	0.00132551	0.0043783	0	0.00143615	0.00143512	0.0057123	0	0.0135912	0.0134992	0.0537094	0	0.19424	0.17654	0	0.0166478	0.01651	0.0778242	0	0.0011203	0.00111967	0.00437193	0	0.00170488	0.00170343	0.00701666	0	0.0149429	0.0148318	0.0597164	0	0.202824	0.183578	0	0.0108199	1	1	0	0.0016434	1	1	0	0.00175146	1	1	0	0.00906841	1	1	0	0.139186	1
ENSG00000140990	NDUFB10	NA	1	1	All	0	0.189791	1	1	0	0	0	0.0159087	0	0.000788991	0	0.000186927	0	0.0066358	0	0	0	0	0	0	0	0	0	0	0	0.000117112	0	0	0	0.00532871	0	0.00105694	0	0.00148272	0	0.00241782	0	0	0	0.0109535	0	0.00117102	0	0.0002375	0	0.000383917	0	0	0	0.0405393	0	0	0	0.005264	0	0.0913145	0	0.00600369	0	0.000803605	1	1	0	0	0	0	0	0	0	2.07732e-05	0	0	0	0	0	0	0	0	0	0	0	0	0	0.000117112	0	0	0	0	0	0	0	0	0	0	0	0	0	0.000418902	0	0.000246819	0	0	0	0	0	0	0	0	0	0	0	0	0	0	0	0	0	0.0013443	1	1	0	0	0	0	0	0	0	0.000103834	0	0	0	0	0	0	0	0	0	0	0	0	0	0.000117112	0	0	0	0	0	0	0	0	0	0	0	0	0	0.000876539	0	0.000246819	0	0	0	0	0	0	0	0	0	0	0	0	0	0	0	0	0	0.188447	1	1	0	0	0	0.0159087	0	0.000788991	0	8.30926e-05	0	0.0066358	0	0	0	0	0	0	0	0	0	0	0	0	0	0	0	0.00532871	0	0.00105694	0	0.00148272	0	0.00241782	0	0	0	0.010077	0	0.000924198	0	0.0002375	0	0.000383917	0	0	0	0.0405393	0	0	0	0.005264	0	0.0913145	0	0.00600369	1	0.410886	0.336938	0	0	0	0.00113717	0	0.00364853	0	0.000186958	0	0	0	0	0	0.000781247	0	0	0	0.00100369	0	0.000704	0	0.000468447	0	0.0158477	0	0.0102482	0	0.000264236	0	0.00593086	0	0.00241782	0	0	0	0.0116132	0	0.00117102	0	0	0	0.00228585	0	0	0	0.0685989	0	0	0	0.0103477	1	0.27423	0	0.176599	0.161884	0.213439	0	0.000553189	0.000553036	0.00264642	0	0.000983888	0.000983404	0.00460002	0	0.175615	0.161059	0.201299	1	0.416433	0.0660116	0	0.201543	0.182532	0.237914	0	0.00145354	0.00145249	0.00509596	0	0.00286755	0.00286344	0.0097131	0	0.198676	0.180184	0.223671	1	0.465173	0.0798326	0	0.122987	1	1	0	0.000472009	1	1	0	0.000831123	1	1	0	0.122156	1	1	1	0.252149	0.222871
ENSG00000106991	ENG	NA	1	1	All	0	0.00643881	1	1	0	0	0	4.73821e-05	0	0.00060204	0	2.07732e-05	0	0	0	0.000677835	0	0.00215034	0	0	0	0	0	0	0	0.000468447	0	0.0015467	0	0	0	0	0	0	0	0	0	0	0	0.000898349	0	0	0	0	0	2.69375e-05	0	0	0	0	0	0	0	0	0	0	0	0	0	0.000677835	1	1	0	0	0	0	0	0	0	0	0	0	0	0.000677835	0	0	0	0	0	0	0	0	0	0	0	0	0	0	0	0	0	0	0	0	0	0	0	0	0	0	0	0	0	0	0	0	0	0	0	0	0	0	0	0	0	0	0	0.000677835	1	1	0	0	0	0	0	0	0	0	0	0	0	0.000677835	0	0	0	0	0	0	0	0	0	0	0	0	0	0	0	0	0	0	0	0	0	0	0	0	0	0	0	0	0	0	0	0	0	0	0	0	0	0	0	0	0	0	0	0.00576097	1	1	0	0	0	4.73821e-05	0	0.00060204	0	2.07732e-05	0	0	0	0	0	0.00215034	0	0	0	0	0	0	0	0.000468447	0	0.0015467	0	0	0	0	0	0	0	0	0	0	0	0.000898349	0	0	0	0	0	2.69375e-05	0	0	0	0	0	0	0	0	0	0	0	0	5	3.10956	0.203469	0	0.0218072	0	0.159393	0	0.0397004	0	0.00916096	0	0	0	0.11592	0	0.018704	0	0.000192901	0	0.00100369	0	0.006336	0	0.0117112	0	0.0139203	0	0.0137638	0	0.00660589	0	0.0254394	0	0.00493861	0	0.00190735	2	1.63951	0	0.0773274	0	0.00095	0	0.0930084	0	0	2	0.249211	0	0	0	0.0689444	1	0.530101	0	0.00605897	0.00604065	0.0457169	0	0.000645304	0.000645096	0.00285381	0	0.000645304	0.000645096	0.00364445	0	0.00541366	0.00539904	0.0328356	5	2.85487	0.0699989	0	0.00691765	0.00689378	0.0524393	0	0.000690972	0.000690734	0.00337416	0	0.000690972	0.000690734	0.00430509	0	0.00622668	0.00620733	0.0383533	5	3.57587	0.152575	0	0.00410566	1	1	0	0.000640299	1	1	0	0.000640299	1	1	0	0.00346536	1	1	5	2.18965	0.0713817
ENSG00000134049	IER3IP1	Discordant	1	1	All	0	0.0609599	1	1	0	0	0	0.000284405	0	0.000370685	0	0	0	0	0	0.000677835	0	0	0	0	0	0.0244141	0	0	0	0.00187379	0	0	0	0	0	0	0	0	0	0	0	0	0	0.00263397	0	2.58012e-05	0	0	0	0.000242438	0	0	0	0.0122281	0	0	0	0.005264	0	0.0103742	0	0.00257064	0	0.000740104	1	1	0	0	0	0	0	0	0	0	0	0	0	0.000677835	0	0	0	0	0	0	0	0	0	0	0	0	0	0	0	0	0	0	0	0	0	0	0	6.22688e-05	0	0	0	0	0	0	0	0	0	0	0	0	0	0	0	0	0	0	0	0.000887682	1	1	0	0	0	0	0	0	0	0	0	0	0	0.000677835	0	0	0	0	0	0	0	0	0	0	0	0	0	0	0	0	0	0	0	0	0	0	0	0.000209848	0	0	0	0	0	0	0	0	0	0	0	0	0	0	0	0	0	0	0	0.0600722	1	1	0	0	0	0.000284405	0	0.000370685	0	0	0	0	0	0	0	0	0	0	0	0.0244141	0	0	0	0.00187379	0	0	0	0	0	0	0	0	0	0	0	0	0	0.00242413	0	2.58012e-05	0	0	0	0.000242438	0	0	0	0.0122281	0	0	0	0.005264	0	0.0103742	0	0.00257064	0	0.00976632	1	0	0	0	0.00170553	0	0.00148274	0	0	0	0	0	0	0	0	0	0	0	0	0	0.000176	0	0.000117112	0	0	0	0	0	0.000264236	0	0	0	0.00327428	0	0	0	0.00135873	0	0.00136076	0	0	0	2.69375e-05	0	0	0	0	0	0	0	0	0	0	0	0.056702	0.0551244	0.119829	0	0.000687378	0.000687142	0.00295216	0	0.000803741	0.000803419	0.00409595	0	0.0558983	0.0543647	0.103978	0	0.0202534	0.0200497	0	0.0616655	0.0598026	0.130117	0	0.000753409	0.000753125	0.00353342	0	0.000906354	0.000905943	0.00498436	0	0.0607591	0.0589501	0.11307	0	0.0221003	0.0218579	0	0.0413922	1	1	0	0.000123099	1	1	0	0.000229783	1	1	0	0.0411624	1	1	0	0.0100945	1
ENSG00000173120	KDM2A	NA	1	1	All	0	0.00491865	1	1	0	0	0	0	0	0.000788991	0	0	0	0	0	0.000677835	0	0	0	0	0	0	0	0	0	0.000787802	0	0	0	0	0	0	0	0	0	0	0	0	0	0.00212338	0	0	0	0.0002375	0	0.000303142	0	0	0	0	0	0	0	0	0	0	0	0	0	0.000677835	1	1	0	0	0	0	0	0	0	0	0	0	0	0.000677835	0	0	0	0	0	0	0	0	0	0	0	0	0	0	0	0	0	0	0	0	0	0	0	0	0	0	0	0	0	0	0	0	0	0	0	0	0	0	0	0	0	0	0	0.000677835	1	1	0	0	0	0	0	0	0	0	0	0	0	0.000677835	0	0	0	0	0	0	0	0	0	0	0	0	0	0	0	0	0	0	0	0	0	0	0	0	0	0	0	0	0	0	0	0	0	0	0	0	0	0	0	0	0	0	0	0.00424082	1	1	0	0	0	0	0	0.000788991	0	0	0	0	0	0	0	0	0	0	0	0	0	0	0	0.000787802	0	0	0	0	0	0	0	0	0	0	0	0	0	0.00212338	0	0	0	0.0002375	0	0.000303142	0	0	0	0	0	0	0	0	0	0	0	0	0	1.00361	1	0	0.00178359	0	0.0304882	0	0.0955935	0	0.0181996	0	0.0121605	0	0.0204968	0	0.0382811	0	0.00308642	0	0.00401476	0	0.001584	0	0.0451245	0	0	0	0.00220222	0	0.000264236	0	0.00240733	0	0.00494871	0	0.00579834	0	0.185357	0	0.0335359	0	0.0038	0	0.0650761	0	0.050223	0	0.292569	0	0	0	0.00186121	0	0.0847502	0	0.00383432	0.00382698	0.0359527	0	0.000645304	0.000645096	0.00285381	0	0.000645304	0.000645096	0.00364445	0	0.00318902	0.00318394	0.0240524	0	0.883114	0.586507	0	0.00552728	0.00551203	0.0468794	0	0.000690972	0.000690734	0.00337416	0	0.000690972	0.000690734	0.00430509	0	0.00483631	0.00482463	0.0334607	0	1.19838	0.698319	0	0.00424949	1	1	0	0.000640299	1	1	0	0.000640299	1	1	0	0.00360919	1	1	0	0.709407	1
ENSG00000213923	CSNK1E	NA	1	1	All	0	0.0163092	1	1	0	0	0	0	0	0	0	0	0	0	0	0.000677835	0	0	0	0	0	0	0	0	0	0	0	0	0	0	0	0	0	0	0	0.0015326	0	0	0	0.00382099	0	0	0	0	0	0	0	0	0	0	0	0	0	0	0	0	0	0.0102777	0	0.000677835	1	1	0	0	0	0	0	0	0	0	0	0	0	0.000677835	0	0	0	0	0	0	0	0	0	0	0	0	0	0	0	0	0	0	0	0	0	0	0	0	0	0	0	0	0	0	0	0	0	0	0	0	0	0	0	0	0	0	0	0.000677835	1	1	0	0	0	0	0	0	0	0	0	0	0	0.000677835	0	0	0	0	0	0	0	0	0	0	0	0	0	0	0	0	0	0	0	0	0	0	0	0	0	0	0	0	0	0	0	0	0	0	0	0	0	0	0	0	0	0	0	0.0156313	1	1	0	0	0	0	0	0	0	0	0	0	0	0	0	0	0	0	0	0	0	0	0	0	0	0	0	0	0	0	0	0	0	0.0015326	0	0	0	0.00382099	0	0	0	0	0	0	0	0	0	0	0	0	0	0	0	0	0	0.0102777	0	0.415508	1	0	0.000445898	0	0.012595	0	0.0153169	0	0.000839522	0	0	0	0.00274481	0	0.000195312	0	0	0	0	0	0	0	0.0141705	0	0.00348007	0	0.0198199	0	0.00105694	0	0.00593086	0	0.0415042	0	0.000119209	0	0.0885367	0	0.00165128	0	0.0002375	0	0.0161678	0	0.00757849	0	0.0462966	0	0	0	0.0422004	0	0.0946198	0	0.0159007	0.015775	0.0715889	0	0.000645304	0.000645096	0.00285381	0	0.000645304	0.000645096	0.00364445	0	0.0152554	0.0151396	0.05677	0	0.428261	0.348359	0	0.0163617	0.0162286	0.0772519	0	0.000690972	0.000690734	0.00337416	0	0.000690972	0.000690734	0.00430509	0	0.0156707	0.0155486	0.0611324	0	0.483985	0.383677	0	0.0108985	1	1	0	0.000640299	1	1	0	0.000640299	1	1	0	0.0102582	1	1	0	0.324197	1
ENSG00000092051	JPH4	NA	1	1	All	0	0.035958	1	1	0	0	0	0	0	0.00166008	0	2.07732e-05	0	0	0	0	0	0	0	0	0	0	0	0	0	0.000787802	0	0	0	0	0	0	0	0	0	0	0	0	0	0.00412604	0	0	0	0	0	0.000441245	0	0	0	0	0	0	0	0	0	0.0289221	0	0	0	0.00103828	1	1	0	0	0	0	0	0	0	0	0	0	0	0	0	0	0	0	0	0	0	0	0	0	0	0	0	0	0	0	0	0	0	0	0	0	0	0.00103828	0	0	0	0	0	0	0	0	0	0	0	0	0	0	0	0	0	0	0	0.00152744	1	1	0	0	0	0	0	0	0	0	0	0	0	0	0	0	0	0	0	0	0	0	0	0	0	0	0	0	0	0	0	0	0	0	0	0	0	0.00152744	0	0	0	0	0	0	0	0	0	0	0	0	0	0	0	0	0	0	0	0.0344306	1	1	0	0	0	0	0	0.00166008	0	2.07732e-05	0	0	0	0	0	0	0	0	0	0	0	0	0	0.000787802	0	0	0	0	0	0	0	0	0	0	0	0	0	0.0025986	0	0	0	0	0	0.000441245	0	0	0	0	0	0	0	0	0	0.0289221	0	0	1	1.64579	0.807141	0	0.00401308	0	0.0281215	0	0.0389167	0	0.00101788	0	0	0	0.00854879	0	0.000781247	0	0	0	0	0	0.000176	0	0.0183776	0	0.0015467	0	0.00344096	0	0.0180589	0	0	0	0.0287632	0	0.000476837	1	0.448258	0	0.0533761	0	0.0021375	0	0.108866	0	0.0302239	0	0.217036	0	0.00973502	0	0.0157077	0	0.608216	0	0.0353392	0.034722	0.0990389	0	0.000943947	0.000943502	0.00356046	0	0.00134356	0.00134266	0.00550161	0	0.0339956	0.0334242	0.0823931	0	1.58618	0.795294	0	0.0346872	0.0340925	0.104154	0	0.00104174	0.0010412	0.00419165	0	0.0015472	0.00154601	0.00665359	0	0.03314	0.0325969	0.0853637	1	1.89537	0.564933	0	0.0199249	1	1	0	0.000691691	1	1	0	0.00103139	1	1	0	0.0188935	1	1	1	1.16798	0.689005
ENSG00000122779	TRIM24	NA	1	1	All	0	0.0215729	1	1	0	0	0	0	0	4.11872e-05	0	2.07732e-05	0	0	0	0	0	0	0	0	0	0	0	0.000176	0	0	0	0	0	0.00191481	0	0	0	0.000370679	0	0	0	0	0	0.0023325	0	0.000358959	0	0.0002375	0	0.00262584	0	0	0	0.0104336	0	0	0	0	0	0	0	0.00306107	0	0.00105906	1	1	0	0	0	0	0	0	0	2.07732e-05	0	0	0	0	0	0	0	0	0	0	0	0	0	0	0	0	0	0	0	0	0	0	0	0	0	0	0	0.00103828	0	0	0	0	0	0	0	0	0	0	0	0	0	0	0	0	0	0	0	0.00129494	1	1	0	0	0	0	0	0	0	2.07732e-05	0	0	0	0	0	0	0	0	0	0	0	0	0	0	0	0	0	0	0	0	0	0	0	0	0	0	0	0.00127417	0	0	0	0	0	0	0	0	0	0	0	0	0	0	0	0	0	0	0	0.0202779	1	1	0	0	0	0	0	4.11872e-05	0	0	0	0	0	0	0	0	0	0	0	0	0	0.000176	0	0	0	0	0	0.00191481	0	0	0	0.000370679	0	0	0	0	0	0.00105833	0	0.000358959	0	0.0002375	0	0.00262584	0	0	0	0.0104336	0	0	0	0	0	0	0	0.00306107	5	3.01781	0.187738	0	0.0753567	1	0.5265	0	0.0278426	0	0.00600344	0	0	0	0.0946817	0	0.0728025	0	0.000771605	0	0	0	0.001584	0	0.00822666	0	0	0	0.00328373	0	0.00422777	0	0.00148272	0	0.00327428	0	0.00584126	1	1.17268	0	0.0345221	0	0.0021375	1	0.064687	0	0.071731	1	0.335797	0	0.00973502	0	0.0422259	1	0.452417	0	0.0176816	0.0175262	0.0751927	0	0.000875816	0.000875433	0.00341259	0	0.00108274	0.00108215	0.00485978	0	0.0165989	0.0164619	0.0591621	4	2.74198	0.143402	0	0.022792	0.0225343	0.0881559	0	0.00127784	0.00127702	0.00472674	0	0.00152007	0.00151892	0.00659223	0	0.021272	0.0210473	0.0702819	5	3.41172	0.130942	0	0.0127119	1	1	0	0.00078432	1	1	0	0.000933984	1	1	0	0.0117779	1	1	5	2.06233	0.0584517
ENSG00000105255	FSD1	NA	1	1	All	0	0.105146	1	1	0	0	0	0	0	0.00060204	0	0	0	0	0	0	0	0.000195312	0	0	0	0	0	0	0	0	0	0.0015467	0	0.000550554	0	0	0	0	0	0	0	0.000119209	0	0.00431142	0	0.000232211	0	0	0	0.00016504	0	0	0	0.0117794	0	0	0	0.005264	0	0.0803802	0	0	0	0.00077962	1	1	0	0	0	0	0	0.00060204	0	0	0	0	0	0	0	0	0	0	0	0	0	0	0	0	0	0	0	0	0	0	0	0	0	0	0	0	0	0.00017758	0	0	0	0	0	0	0	0	0	0	0	0	0	0	0	0	0	0	0	0.000890251	1	1	0	0	0	0	0	0.00060204	0	0	0	0	0	0	0	0	0	0	0	0	0	0	0	0	0	0	0	0	0	0	0	0	0	0	0	0	0	0.000288211	0	0	0	0	0	0	0	0	0	0	0	0	0	0	0	0	0	0	0	0.104256	1	1	0	0	0	0	0	0	0	0	0	0	0	0	0	0.000195312	0	0	0	0	0	0	0	0	0	0.0015467	0	0.000550554	0	0	0	0	0	0	0	0.000119209	0	0.00402321	0	0.000232211	0	0	0	0.00016504	0	0	0	0.0117794	0	0	0	0.005264	0	0.0803802	0	0	4	3.19184	0.395663	0	0.00401308	0	0.083582	0	0.307804	0	0.0151436	0	0.00111111	0	0.00190182	0	0.00175781	0	0.000192901	0	0	0	0.001584	0	0.0451245	0	0	0	0.00220222	0	0.000264236	0	0	0	0.0265266	0	0.00429153	3	1.39444	0	0.0802995	0	0.00095	0	0.107313	1	0.0379037	0	0.187444	0	0	0	0.101569	0	0.786416	0	0.103492	0.0983172	0.159348	0	0.000734333	0.000734063	0.00305667	0	0.000821561	0.000821224	0.00414473	0	0.102671	0.0975761	0.144337	3	2.91919	0.334669	0	0.100815	0.0959	0.164127	0	0.000780627	0.000780322	0.00358869	0	0.000895282	0.000894882	0.0049634	0	0.09992	0.0950902	0.146967	4	3.62202	0.297778	0	0.072525	1	1	0	0.000669417	1	1	0	0.000749412	1	1	0	0.0717756	1	1	2	2.28662	0.66605
ENSG00000132612	VPS4A	NA	1	1	All	0	0.0436472	1	1	0	0	0	0.000426439	0	0.00383178	0	0.000186958	0	0	0	0	0	0	0	0	0	0	0	0	0	0.000787802	0	0.000386675	0	0	0	0	0	0	0	0.00493861	0	0	0	0.0295457	0	0.00137304	0	0	0	0.00170486	0	0	0	0	0	0	0	0.000465303	0	0	0	0	0	0.00077962	1	1	0	0	0	0	0	0.00060204	0	0	0	0	0	0	0	0	0	0	0	0	0	0	0	0	0	0	0	0	0	0	0	0	0	0	0	0	0	0.00017758	0	0	0	0	0	0	0	0	0	0	0	0	0	0	0	0	0	0	0	0.00144933	1	1	0	0	0	0	0	0.000930637	0	0	0	0	0	0	0	0	0	0	0	0	0	0	0	0	0	0	0	0	0	0	0	0	0	0	0	0	0	0.000518692	0	0	0	0	0	0	0	0	0	0	0	0	0	0	0	0	0	0	0	0.0421979	1	1	0	0	0	0.000426439	0	0.00290115	0	0.000186958	0	0	0	0	0	0	0	0	0	0	0	0	0	0.000787802	0	0.000386675	0	0	0	0	0	0	0	0.00493861	0	0	0	0.029027	0	0.00137304	0	0	0	0.00170486	0	0	0	0	0	0	0	0.000465303	0	0	0	0	0	0.761471	1	0	0.000445898	0	0.0720682	0	0.0214091	0	0.00168263	0	0	0	0.0388396	0	0.0194881	0	0	0	0	0	0.002816	0	0.00180893	0	0.0015467	0	0.0205478	0	0.000264236	0	0.000370679	0	0.0015326	0	0	0	0.193411	0	0.0298631	0	0.00095	0	0.0161368	0	0	0	0.0755996	0	0	0	0.0936183	0	0.169073	0	0.0372571	0.0365716	0.100922	0	0.000528164	0.000528024	0.00257398	0	0.00107904	0.00107846	0.00485105	0	0.036178	0.0355314	0.0844965	0	0.751325	0.528259	0	0.0506073	0.049348	0.119253	0	0.000780627	0.000780322	0.00358869	0	0.00146946	0.00146838	0.00645714	0	0.0491378	0.0479501	0.101725	0	0.861149	0.577324	0	0.0296686	1	1	0	0.000520903	1	1	0	0.000993741	1	1	0	0.0286749	1	1	0	0.528572	1
ENSG00000184371	CSF1	NA	1	1	All	0	0.0186702	1	1	0	0	0	0.000284405	0	4.11872e-05	0	0	0	0	0	0	0	0	0	0	0	0	0	0	0	0	0	0	0	0	0	0	0	0	0	0	0	0.000119209	0	0.000733359	0	0	0	0	0	0	0	0	0	0.0122281	0	0	0	0.005264	0	0	0	0	0	0.000764094	1	1	0	0	0	0.000284405	0	0	0	0	0	0	0	0	0	0	0	0	0	0	0	0	0	0	0	0	0	0	0	0	0	0	0	0	0	0	0	0.000479689	0	0	0	0	0	0	0	0	0	0	0	0	0	0	0	0	0	0	0	0.000782528	1	1	0	0	0	0.000284405	0	0	0	0	0	0	0	0	0	0	0	0	0	0	0	0	0	0	0	0	0	0	0	0	0	0	0	0	0	0	0	0.000498123	0	0	0	0	0	0	0	0	0	0	0	0	0	0	0	0	0	0	0	0.0178877	1	1	0	0	0	0	0	4.11872e-05	0	0	0	0	0	0	0	0	0	0	0	0	0	0	0	0	0	0	0	0	0	0	0	0	0	0	0	0.000119209	0	0.000235236	0	0	0	0	0	0	0	0	0	0.0122281	0	0	0	0.005264	0	0	0	0	2	0.907108	0.23012	0	0.0285375	1	0.135186	0	0.00263598	0	0.00207732	0	0	0	0.0175233	0	0.028033	0	0.000192901	0	0	0	0.000704	0	0.0317103	0	0	0	0.000550554	0	0.00237812	0	0.000370679	0	0.021694	0	0.00107288	1	0.30683	0	0.00969455	0	0.0002375	0	0.0112078	0	0	0	0.117542	0	0.0159203	0	0.00712521	0	0.165884	0	0.0184568	0.0182875	0.0767588	0	0.000719562	0.000719303	0.00302435	0	0.000734094	0.000733825	0.00390778	0	0.0177227	0.0175666	0.0609176	2	0.851521	0.0551139	0	0.0195177	0.0193285	0.0835787	0	0.000770498	0.000770201	0.00357118	0	0.000789602	0.000789291	0.00464365	0	0.0187281	0.0185538	0.0664725	2	1.02577	0.0851014	0	0.0123108	1	1	0	0.000514535	1	1	0	0.000527865	1	1	0	0.0117829	1	1	2	0.593211	0.119671
ENSG00000152127	MGAT5	NA	1	1	All	0	0.145943	1	1	0	0	0	0.000284405	0	0	0	0.000399131	0	0	0	0.000475454	0	0	0	0	0	0	0	0.002816	0	0.000117112	0	0	0	0	0	0	0	0.000370679	0	0.00140886	0	0.000119209	0	0.0167512	0	0.0041044	0	0	0	0.00359306	0	0	0	0.0122281	0	0	0	0.00945173	0	0.0839381	0	0.00988529	0	0.00137853	1	1	0	0	0	0	0	0	0	0	0	0	0	0	0	0	0	0	0	0	0	0	0	0	0	0	0	0	0	0	0	0.000370679	0	0.000647382	0	0.000119209	0	0.000241258	0	0	0	0	0	0	0	0	0	0	0	0	0	0	0	0	0	0	0	0.00172219	1	1	0	0	0	0	0	0	0	0	0	0	0	0	0	0	0	0	0	0	0	0	0	0	0	0	0	0	0	0	0	0.000370679	0	0.000761474	0	0.000119209	0	0.000470825	0	0	0	0	0	0	0	0	0	0	0	0	0	0	0	0	0	0	0	0.144221	1	1	0	0	0	0.000284405	0	0	0	0.000399131	0	0	0	0.000475454	0	0	0	0	0	0	0	0.002816	0	0.000117112	0	0	0	0	0	0	0	0	0	0.000647382	0	0	0	0.0162804	0	0.0041044	0	0	0	0.00359306	0	0	0	0.0122281	0	0	0	0.00945173	0	0.0839381	0	0.00988529	0	0.548356	1	0	0.0160523	0	0.0934402	0	0.025458	0	0.00665973	0	0.00444444	0	0.0232972	0	0.0163727	0	0.000192901	0	0	0	0.000704	0	0.0197919	0	0	0	0.00495499	0	0.00660589	0	0	0	0.00437817	0	0	0	0.139819	0	0.0162786	0	0.0021375	0	0.0337051	0	0.0235575	0	0.0633322	0	0	0	0.013056	0	0.0341169	0	0.132526	0.12412	0.180947	0	0.00120328	0.00120256	0.00411793	0	0.00152194	0.00152079	0.00590847	0	0.131004	0.122786	0.166383	0	0.471836	0.376144	0	0.153523	0.142319	0.202505	0	0.00177791	0.00177633	0.00579783	0	0.00212897	0.00212671	0.00803842	0	0.151394	0.140491	0.18726	0	0.64509	0.475385	0	0.0885662	1	1	0	0.000583693	1	1	0	0.000797434	1	1	0	0.0877688	1	1	0	0.372953	1
ENSG00000115946	PNO1	NA	1	1	All	0	0.0403524	1	1	0	0	0	0.0121286	0	0.0031739	0	0	0	0	0	0.000677835	0	0.000781247	0	0	0	0	0	0.002172	0	0.000117112	0	0	0	0.000137638	0	0	0	0	0	0	0	0	0	0.00341351	0	0.00136076	0	0	0	0.000782538	0	0	0	0	0	0	0	0	0	0	0	0.0156073	0	0.000835187	1	1	0	0	0	0.000189528	0	0	0	0	0	0	0	0	0	0	0	0	0	0	0	0	0	0.000117112	0	0	0	0	0	0	0	0	0	0	0	0	0	0.000502745	0	2.58012e-05	0	0	0	0	0	0	0	0	0	0	0	0	0	0	0	0	0	0.00368094	1	1	0	0	0	0.00284167	0	0	0	0	0	0	0	0	0	0	0	0	0	0	0	0	0	0.000117112	0	0	0	0	0	0	0	0	0	0	0	0	0	0.000696357	0	2.58012e-05	0	0	0	0	0	0	0	0	0	0	0	0	0	0	0	0	0	0.0366714	1	1	0	0	0	0.00928689	0	0.0031739	0	0	0	0	0	0.000677835	0	0.000781247	0	0	0	0	0	0.002172	0	0	0	0	0	0.000137638	0	0	0	0	0	0	0	0	0	0.00271715	0	0.00133496	0	0	0	0.000782538	0	0	0	0	0	0	0	0	0	0	0	0.0156073	0	0.104531	1	0	0.000445898	0	0.000426439	0	0.0031739	0	0.000399131	0	0	0	0	0	0	0	0	0	0	0	0	0	0.000117112	0	0	0	0.000137638	0	0	0	0.000370679	0	0	0	0	0	0.00784172	0	0.000232211	0	0	0	0.00093625	0	0	0	0	0	0.020976	0	0.009248	0	0.0602261	0	0.0384209	0.0376922	0.102015	0	0.000701988	0.000701742	0.0029911	0	0.00338408	0.00337836	0.00977927	0	0.0350369	0.0344302	0.0833764	0	0.109741	0.103934	0	0.0488045	0.0476327	0.117706	0	0.000879589	0.000879203	0.00381639	0	0.00405328	0.00404508	0.0119571	0	0.0447512	0.0437646	0.0974753	0	0.115234	0.108842	0	0.0263739	1	1	0	0.000494903	1	1	0	0.00251309	1	1	0	0.0238608	1	1	0	0.0639276	1
ENSG00000221963	APOL6	NA	1	1	All	0	0.00251668	1	1	0	0	0	0	0	0.000228138	0	0	0	0	0	0	0	0	0	0	0	0	0	0	0	0	0	0	0	0	0	0	0	0	0	0	0	0	0	0.00160047	0	0.000246819	0	0	0	0.000441245	0	0	0	0	0	0	0	0	0	0	0	0	0	0.00178502	1	1	0	0	0	0	0	0	0	0	0	0	0	0	0	0	0	0	0	0	0	0	0	0	0	0	0	0	0	0	0	0	0	0	0	0	0	0.00153821	0	0.000246819	0	0	0	0	0	0	0	0	0	0	0	0	0	0	0	0	0	0.00178502	1	1	0	0	0	0	0	0	0	0	0	0	0	0	0	0	0	0	0	0	0	0	0	0	0	0	0	0	0	0	0	0	0	0	0	0	0	0.00153821	0	0.000246819	0	0	0	0	0	0	0	0	0	0	0	0	0	0	0	0	0	0.000731652	1	1	0	0	0	0	0	0.000228138	0	0	0	0	0	0	0	0	0	0	0	0	0	0	0	0	0	0	0	0	0	0	0	0	0	0	0	0	0	6.22688e-05	0	0	0	0	0	0.000441245	0	0	0	0	0	0	0	0	0	0	0	0	3	1.96708	0.314413	0	0	0	0.00965988	0	0.012064	0	0.00407154	0	0.0066358	0	0.00636608	0	0.00175781	0	0.000192901	1	0.0061849	0	0.000704	0	0.00105401	0	0.000386675	0	0.00344096	0	0	0	0.000370679	0	0.0679668	0	0.00190735	2	1.43421	0	0.113377	0	0.00095	0	0.115649	0	0	0	0.0504116	0	0	0	0.0157591	0	0.113951	0	0.00221399	0.00221154	0.0279386	0	0.00164545	0.0016441	0.00501785	0	0.00164545	0.0016441	0.00616627	0	0.000568538	0.000568376	0.0102239	2	1.68888	0.239846	0	0.00256205	0.00255877	0.032779	0	0.00182209	0.00182043	0.00589217	0	0.00182209	0.00182043	0.00730572	0	0.000739965	0.000739692	0.0130483	3	2.22441	0.185469	0	0.00169388	1	1	0	0.00129826	1	1	0	0.00129826	1	1	0	0.000395612	1	1	1	1.33332	0.736399
ENSG00000172538	FAM170B	NA	1	1	All	0	0.0228242	1	1	0	0	0	0	0	0.000912412	0	8.30769e-05	0	0	0	0	0	0	0	0	0	0	0	0	0	0.00145849	0	0	0	0	0	0	0	0	0	0.000352309	0	0.000476604	0	0.00113744	0	0.000246819	0	0	0	0.000656631	0	0	0	0.0175005	0	0	0	0	0	0	0	0	0	0.0207998	1	1	0	0	0	0	0	0	0	2.07732e-05	0	0	0	0	0	0	0	0	0	0	0	0	0	0.00145849	0	0	0	0	0	0	0	0	0	0.000352309	0	0.000119209	0	0.000445092	0	0.000246819	0	0	0	0.000656631	0	0	0	0.0175005	0	0	0	0	0	0	0	0	0	0.0211348	1	1	0	0	0	0	0	0	0	6.23037e-05	0	0	0	0	0	0	0	0	0	0	0	0	0	0.00145849	0	0	0	0	0	0	0	0	0	0.000352309	0	0.000357395	0	0.000500414	0	0.000246819	0	0	0	0.000656631	0	0	0	0.0175005	0	0	0	0	0	0	0	0	0	0.00168942	1	1	0	0	0	0	0	0.000912412	0	2.07732e-05	0	0	0	0	0	0	0	0	0	0	0	0	0	0	0	0	0	0	0	0	0	0	0	0	0	0.000119209	0	0.000637023	0	0	0	0	0	0	0	0	0	0	0	0	0	0	0	0	0	0	0	0.640803	1	0	0	0	0.0110801	0	0.000912412	0	0.00299133	0	0	0	0	0	0.00273436	0	0	0	0	0	0	0	0.00145849	0	0	0	0	0	0.00105694	0	0.00148272	0	0.000818919	0	0.000476837	0	0.448374	0	0.0170829	0	0.0002375	0	0.00910107	0	0	0	0.0358905	0	0	0	0.0100915	0	0.0970131	0	0.0217308	0.0214963	0.0822261	0	0.0200979	0.0198972	0.0309034	0	0.0201875	0.0199851	0.0336873	0	0.00154323	0.00154204	0.0163484	0	0.593248	0.44747	0	0.0261486	0.0258097	0.0938003	0	0.0219628	0.0217234	0.0338453	0	0.023458	0.023185	0.0392381	0	0.00269064	0.00268703	0.0244753	0	0.722764	0.514591	0	0.0153992	1	1	0	0.0143172	1	1	0	0.0145488	1	1	0	0.000850388	1	1	0	0.451592	1
ENSG00000102879	CORO1A	Discordant	1	1	All	0	0.0280317	1	1	0	0	0	0.000663462	0	0	0	0.000399131	0	0	0	0	0	0	0	0	0	0	0	0	0	0.000787802	0	0	0	0	0	0	0	0	0	0	0	0	0	0.00461425	0	0.000232211	0	0	0	0.00107081	0	0	0	0	0	0	0	0	0	0.0202641	0	0	0	0.000951023	1	1	0	0	0	0	0	0	0	0	0	0	0	0	0	0	0	0	0	0	0	0	0	0	0	0	0	0	0	0	0	0	0	0	0	0	0	0.000647881	0	0	0	0	0	0.000303142	0	0	0	0	0	0	0	0	0	0	0	0	0	0.00144688	1	1	0	0	0	0	0	0	0	0	0	0	0	0	0	0	0	0	0	0	0	0	0	0	0	0	0	0	0	0	0	0	0	0	0	0	0	0.00103615	0	0	0	0	0	0.000410725	0	0	0	0	0	0	0	0	0	0	0	0	0	0.0265849	1	1	0	0	0	0.000663462	0	0	0	0.000399131	0	0	0	0	0	0	0	0	0	0	0	0	0	0.000787802	0	0	0	0	0	0	0	0	0	0	0	0	0	0.0035781	0	0.000232211	0	0	0	0.000660084	0	0	0	0	0	0	0	0	0	0.0202641	0	0	1	0.433357	0.351671	0	0.000445898	0	0.00170553	0	0.0135268	0	0.00366037	0	0	0	0.00762353	0	0.00117283	0	0	0	0.00100369	0	0.000704	0	0.00180893	0	0.0107436	0	0.0352355	0	0.00951249	0	0.00593086	0	0.00123753	0	0.000119209	0	0.159401	0	0.0278665	0	0.0021375	0	0.0204618	0	0.0435566	0	0.038172	0	0	0	0	1	0.0473305	0	0.0274686	0.0270948	0.0902047	0	0.000923615	0.000923189	0.00352303	0	0.00129258	0.00129175	0.00539124	0	0.026176	0.0258364	0.0730273	1	0.382656	0.056963	0	0.0276036	0.0272261	0.0954397	0	0.000960033	0.000959572	0.00402017	0	0.00149626	0.00149514	0.00653224	0	0.0261074	0.0257695	0.0769853	1	0.470604	0.0814242	0	0.0202186	1	1	0	0.000620046	1	1	0	0.000951398	1	1	0	0.0192672	1	1	1	0.274617	0.240137
ENSG00000213316	LTC4S	NA	1	1	All	0	0.118693	1	1	0	0.00178359	0	0.012595	0	0.000415089	0	0.00033237	0	0.00111111	0	0.00106977	0	0.000195312	0	0.000192901	0	0	0	0	0	0.000117112	0	0.0015467	0	0	0	0	0	0	0	0	0	0.000476837	0	0.0204082	0	0.00835949	0	0	0	0.00179779	0	0	0	0.0333077	0	0.0127201	0	0	0	0.0222643	0	0	0	0.0129033	1	1	0	0	0	0	0	0	0	0	0	0.00111111	0	0	0	0	0	0	0	0	0	0	0	0	0	0	0	0	0	0	0	0	0	0	0	0	0	0.000791591	0	2.58012e-05	0	0	0	0	0	0	0	0	0	0	0	0	0	0.0109748	0	0	0	0.0169734	1	1	0	0	0	0	0	0	0	0	0	0.00111111	0	0	0	0	0	0	0	0	0	0	0	0	0	0	0	0	0	0	0	0	0	0	0	0	0	0.00366988	0	0.000902931	0	0	0	0	0	0	0	0	0	0	0	0	0	0.0112895	0	0	0	0.10172	1	1	0	0.00178359	0	0.012595	0	0.000415089	0	0.00033237	0	0	0	0.00106977	0	0.000195312	0	0.000192901	0	0	0	0	0	0.000117112	0	0.0015467	0	0	0	0	0	0	0	0	0	0.000476837	0	0.0167384	0	0.00745655	0	0	0	0.00179779	0	0	0	0.0333077	0	0.0127201	0	0	0	0.0109748	0	0	0	0.034635	1	0	0	0	0.00312621	0	0.000415089	0	0	0	0	0	0	0	0	0	0	0	0	0	0	0	0.000117112	0	0	0	0.000137638	0	0	0	0	0	0	0	0	0	0.0044125	0	0.00658178	0	0.00095	0	0.00342349	0	0	0	0.0108822	0	0	0	0.004589	0	0	0	0.10684	0.10133	0.161709	0	0.0127977	0.0127162	0.0227507	0	0.0155923	0.0154714	0.0283263	0	0.0912473	0.0872081	0.134772	0	0.027895	0.0275095	0	0.1326	0.124185	0.187964	0	0.013174	0.0130876	0.0239588	0	0.0175819	0.0174283	0.0322543	0	0.115018	0.10865	0.158666	0	0.0393098	0.0385472	0	0.0772215	1	1	0	0.00683576	1	1	0	0.00973972	1	1	0	0.0674818	1	1	0	0.0207204	1
ENSG00000198876	DCAF12	NA	1	1	All	0	0.0250694	1	1	0	0	0	0.000663462	0	0	0	0	0	0	0	0.000677835	0	0	0	0	0	0	0	0	0	0.00507274	0	0	0	0	0	0	0	0	0	0	0	0.000119209	0	0.0038311	0	2.58012e-05	0	0	0	0.000656616	0	0	0	0.0140226	0	0	0	0	0	0	0	0	0	0.000818974	1	1	0	0	0	0	0	0	0	0	0	0	0	0	0	0	0	0	0	0	0	0	0	0	0	0	0	0	0	0	0	0	0	0	0	0	0	0.000653934	0	0	0	0	0	0.00016504	0	0	0	0	0	0	0	0	0	0	0	0	0	0.00161013	1	1	0	0	0	0	0	0	0	0	0	0	0	0	0	0	0	0	0	0	0	0	0	0	0	0	0	0	0	0	0	0	0	0	0	0	0	0.00133743	0	0	0	0	0	0.000272699	0	0	0	0	0	0	0	0	0	0	0	0	0	0.0234592	1	1	0	0	0	0.000663462	0	0	0	0	0	0	0	0.000677835	0	0	0	0	0	0	0	0	0	0.00507274	0	0	0	0	0	0	0	0	0	0	0	0.000119209	0	0.00249367	0	2.58012e-05	0	0	0	0.000383917	0	0	0	0.0140226	0	0	0	0	0	0	0	0	3	0.685123	0.0323566	0	0.00474695	0	0.00596711	0	0.0232517	0	0.00101788	0	0.0176852	0	0.00159277	0	0.00975123	0	0	0	0	0	0.000704	0	0.00145849	0	0.000386675	0	0	0	0	0	0	0	0.00493861	0	0	1	0.24467	0	0.0127133	0	0	0	0.026543	1	0.0435566	0	0.131853	1	0.0834738	0	0.0176813	0	0.0531313	0	0.0211848	0.020962	0.0814151	0	0.000645243	0.000645035	0.00285381	0	0.00124714	0.00124636	0.00528367	0	0.0199376	0.0197402	0.0647348	3	0.61079	0.00357589	0	0.0267254	0.0263714	0.0944084	0	0.00082974	0.000829396	0.00370745	0	0.001672	0.0016706	0.00693681	0	0.0250534	0.0247421	0.0754996	3	0.718834	0.00630482	0	0.0151076	1	1	0	0.000756936	1	1	0	0.00130164	1	1	0	0.013806	1	1	1	0.423159	0.345026
ENSG00000039600	SOX30	NA	1	1	All	0	0.0698486	1	1	0	0.000445898	0	0.0171049	0	0.00215372	0	0	0	0	0	0	0	0.00117283	0	0	0	0	0	0	0	0.000787802	0	0.000386675	0	0	0	0.000264236	0	0	0	0.000352309	0	0	0	0.0123304	0	0.000659638	0	0	0	0.000997909	0	0	0	0.0238949	0	0	0	0	0	0	0	0.00929734	0	0.00108926	1	1	0	0	0	0	0	0.000415089	0	0	0	0	0	0	0	0	0	0	0	0	0	0	0	0	0	0	0	0	0	0	0	0	0	0.000352309	0	0	0	0.000156824	0	0	0	0	0	0.00016504	0	0	0	0	0	0	0	0	0	0	0	0	0	0.00183099	1	1	0	0	0	0	0	0.000661747	0	0	0	0	0	0	0	0	0	0	0	0	0	0	0	0	0	0	0	0	0	0	0	0	0	0.000352309	0	0	0	0.000544235	0	0	0	0	0	0.000272699	0	0	0	0	0	0	0	0	0	0	0	0	0	0.0680176	1	1	0	0.000445898	0	0.0171049	0	0.00149197	0	0	0	0	0	0	0	0.00117283	0	0	0	0	0	0	0	0.000787802	0	0.000386675	0	0	0	0.000264236	0	0	0	0	0	0	0	0.0117861	0	0.000659638	0	0	0	0.00072521	0	0	0	0.0238949	0	0	0	0	0	0	0	0.00929734	0	0.438077	1	0	0	0	0.00473821	0	0.00372405	0	0.000519329	0	0	0	0.00972397	0	0.00702356	0	0.000192901	0	0.00100369	0	0.000176	0	0	0	0	0	0.0111487	0	0.00105694	0	0	0	0.00139983	0	0.000476837	0	0.0781858	0	0.0113078	0	0.0002375	0	0.00944236	0	0.0176118	0	0.0490616	0	0.0426243	0	0.00779115	0	0.180631	0	0.0664673	0.0643065	0.128402	0	0.00104904	0.00104849	0.00379531	0	0.00160092	0.00159964	0.00606999	0	0.0648664	0.0628074	0.112196	0	0.44441	0.358797	0	0.0734619	0.0708285	0.140791	0	0.00110049	0.00109988	0.0043233	0	0.00189055	0.00188877	0.00747452	0	0.0715714	0.0690702	0.12294	0	0.508416	0.398553	0	0.0436369	1	1	0	0.000660731	1	1	0	0.00118927	1	1	0	0.0424476	1	1	0	0.285047	1
ENSG00000106554	CHCHD3	NA	1	1	All	0	0.0236493	1	1	0	0	0	0.000426394	0	0	0	0	0	0	0	0	0	0	0	0	0	0	0	0	0	0	0	0.000386675	0	0	0	0	0	0	0	0	0	0	0	0.000807672	0	0.000924145	0	0	0	0	0	0	0	0.0113308	0	0	0	0	0	0.00977357	0	0	0	0.000781296	1	1	0	0	0	4.73821e-05	0	0	0	0	0	0	0	0	0	0	0	0	0	0	0	0	0	0	0	0	0	0	0	0	0	0	0	0	0	0	0	0.000374954	0	0.000358959	0	0	0	0	0	0	0	0	0	0	0	0	0	0	0	0	0	0.00123477	1	1	0	0	0	0.000236866	0	0	0	0	0	0	0	0	0	0	0	0	0	0	0	0	0	0	0	0	0	0	0	0	0	0	0	0	0	0	0	0.000432718	0	0.000565186	0	0	0	0	0	0	0	0	0	0	0	0	0	0	0	0	0	0.0224145	1	1	0	0	0	0.000189528	0	0	0	0	0	0	0	0	0	0	0	0	0	0	0	0	0	0	0	0.000386675	0	0	0	0	0	0	0	0	0	0	0	0.000374954	0	0.000358959	0	0	0	0	0	0	0	0.0113308	0	0	0	0	0	0.00977357	0	0	0	0.0717599	1	0	0	0	0.00118455	0	0.000538581	0	8.30926e-05	0	0	0	0	0	0	0	0	0	0	0	0	0	0	0	0.0015467	0	0	0	0.00422777	0	0.000370679	0	0	0	0.000119209	0	0.00896531	0	0.00323976	0	0	0	0.00131994	0	0.0109229	0	0.0346524	0	0	0	0.004589	0	0	0	0.0226938	0.0224383	0.083688	0	0.000403486	0.000403405	0.00225114	0	0.000685579	0.000685344	0.0037682	0	0.0220082	0.0217678	0.0675152	0	0.0692292	0.0668872	0	0.0232517	0.0229835	0.088981	0	0.000806479	0.000806154	0.00364813	0	0.00132177	0.0013209	0.00609357	0	0.0219299	0.0216912	0.0712612	0	0.0784379	0.0754405	0	0.0147676	1	1	0	0.00057659	1	1	0	0.000900724	1	1	0	0.0138669	1	1	0	0.0486969	1
ENSG00000254521	SIGLEC12	NA	1	1	All	0	0.101808	1	1	0	0.00178359	0	0.0171049	0	0.000370685	0	0	0	0	0	0.00271009	0	0.000195312	0	0.000192901	0	0	0	0	0	0.000117112	0	0	0	0.0068446	0	0	0	0.00942107	0	0.00209504	0	0	0	0.0145734	0	0.000659638	0	0	0	0.000430933	0	0	0	0.0412669	0	0	0	0	0	0	0	0.00404195	0	0.0973514	1	1	0	0.00178359	0	0.0171049	0	0.000370685	0	0	0	0	0	0.00271009	0	0.000195312	0	0.000192901	0	0	0	0	0	0.000117112	0	0	0	0.0068446	0	0	0	0.00942107	0	0.00209504	0	0	0	0.0103052	0	0.000659638	0	0	0	0.000242438	0	0	0	0.0412669	0	0	0	0	0	0	0	0.00404195	0	0.100667	1	1	0	0.00178359	0	0.0171049	0	0.000370685	0	0	0	0	0	0.00271009	0	0.000195312	0	0.000192901	0	0	0	0	0	0.000117112	0	0	0	0.0068446	0	0	0	0.00942107	0	0.00209504	0	0	0	0.013459	0	0.000659638	0	0	0	0.000403996	0	0	0	0.0412669	0	0	0	0	0	0	0	0.00404195	0	0.00114127	1	1	0	0	0	0	0	0	0	0	0	0	0	0	0	0	0	0	0	0	0	0	0	0	0	0	0	0	0	0	0	0	0	0	0	0	0	0.00111433	0	0	0	0	0	2.69375e-05	0	0	0	0	0	0	0	0	0	0	0	0	1	0.775203	0.53939	0	0.00713436	1	0.170576	0	0.0421757	0	0.00101788	0	0.01	0	0.00441985	0	0.000781247	0	0	0	0.0244141	0	0.000704	0	0.0029278	0	0.0015467	0	0.0567388	0	0.000264236	0	0.0254394	0	0.000818919	0	0	0	0.0747183	0	0.0103205	0	0.0002375	0	0.0236637	0	0.0142674	0	0.0978273	0	0	0	0.0166928	0	0.188517	0	0.0850503	0.0815339	0.144261	0	0.0817712	0.0785172	0.0880137	0	0.0843526	0.0808929	0.09416	0	0.000697717	0.000697474	0.0111452	1	0.756128	0.175532	0	0.107762	0.102159	0.169367	0	0.10313	0.0979904	0.107768	0	0.1066	0.101114	0.115875	0	0.00116235	0.00116168	0.0160456	1	0.900175	0.227582	0	0.0711617	1	1	0	0.0678187	1	1	0	0.0701744	1	1	0	0.000987331	1	1	0	0.584944	1
ENSG00000111218	PRMT8	NA	1	1	All	0	0.114314	1	1	0	0.000445898	0	0	0	0	0	2.07732e-05	0	0	0	0	0	0	0	0	0	0	0	0	0	0	0	0	0	0	0	0	0	0	0	0	0	0	0	0.0300401	0	0.00619627	0	0	0	0.00546069	0	0	0	0.0135807	0	0	0	0.005264	0	0.0533057	0	0	0	0.110509	1	1	0	0	0	0	0	0	0	2.07732e-05	0	0	0	0	0	0	0	0	0	0	0	0	0	0	0	0	0	0	0	0	0	0	0	0	0	0	0	0.0266808	0	0.00619627	0	0	0	0.00546069	0	0	0	0.0135807	0	0	0	0.005264	0	0.0533057	0	0	0	0.113448	1	1	0	0	0	0	0	0	0	2.07732e-05	0	0	0	0	0	0	0	0	0	0	0	0	0	0	0	0	0	0	0	0	0	0	0	0	0	0	0	0.0296199	0	0.00619627	0	0	0	0.00546069	0	0	0	0.0135807	0	0	0	0.005264	0	0.0533057	0	0	0	0.000866016	1	1	0	0.000445898	0	0	0	0	0	0	0	0	0	0	0	0	0	0	0	0	0	0	0	0	0	0	0	0	0	0	0	0	0	0	0	0	0	0.000420118	0	0	0	0	0	0	0	0	0	0	0	0	0	0	0	0	0	0	1	1.00077	0.632404	0	0.000445898	0	0.0121298	0	0.00372405	0	0.00299133	0	0	0	0.00159277	0	0.00957028	0	0.000192901	0	0.0246311	0	0	0	0.00627224	0	0.0247472	0	0.0624972	0	0.00237812	0	0.0181633	0	0.00228452	0	0.00429153	1	0.444604	0	0.0522573	0	0.00095	0	0.0362762	0	0	0	0.135431	0	0.00973502	0	0.0513071	0	0.0942982	0	0.105178	0.0998357	0.160572	0	0.101548	0.0965626	0.105267	0	0.104357	0.0990965	0.111577	0	0.000820785	0.000820449	0.0120737	0	0.922926	0.602645	0	0.116381	0.109864	0.175622	0	0.112514	0.106415	0.115908	0	0.115508	0.109086	0.123553	0	0.000873076	0.000872695	0.014318	1	1.17505	0.328336	0	0.0728616	1	1	0	0.0707198	1	1	0	0.0723554	1	1	0	0.000506177	1	1	0	0.716607	1
ENSG00000197006	METTL9	NA	1	1	All	0	0.00451973	1	1	0	0	0	0.000284405	0	0.000415089	0	0.000399131	0	0	0	0	0	0	0	0	0	0	0	0	0	0	0	0	0	0	0	0	0	0	0	0	0	0	0	0.00329097	0	0.000103205	0	0	0	2.69375e-05	0	0	0	0	0	0	0	0	0	0	0	0	0	0.000978308	1	1	0	0	0	0.000284405	0	0	0	0	0	0	0	0	0	0	0	0	0	0	0	0	0	0	0	0	0	0	0	0	0	0	0	0	0	0	0	0.000666965	0	0	0	0	0	2.69375e-05	0	0	0	0	0	0	0	0	0	0	0	0	0	0.00128985	1	1	0	0	0	0.000284405	0	0	0	0	0	0	0	0	0	0	0	0	0	0	0	0	0	0	0	0	0	0	0	0	0	0	0	0	0	0	0	0.000978509	0	0	0	0	0	2.69375e-05	0	0	0	0	0	0	0	0	0	0	0	0	0	0.00322988	1	1	0	0	0	0	0	0.000415089	0	0.000399131	0	0	0	0	0	0	0	0	0	0	0	0	0	0	0	0	0	0	0	0	0	0	0	0	0	0	0	0.00231246	0	0.000103205	0	0	0	0	0	0	0	0	0	0	0	0	0	0	0	0	0	0.337308	1	0	0	0	0.00397852	0	0.00669625	0	0.00240825	0	0	0	0.000677835	0	0.00117283	0	0	0	0	0	0	0	0.000117112	0	0.000386675	0	0.00674429	0	0	0	0.00593086	0	0	0	0.000119209	0	0.0928125	0	0.00371538	0	0	0	0.00906905	0	0	0	0.129101	0	0	0	0.00380715	0	0.0705714	0	0.00355834	0.00355202	0.0349351	0	0.000596378	0.0005962	0.00273962	0	0.000852489	0.000852125	0.00423305	0	0.00270585	0.00270219	0.0218935	0	0.320449	0.274177	0	0.00441641	0.00440668	0.0422974	0	0.000993051	0.000992558	0.0040967	0	0.00131481	0.00131395	0.00608037	0	0.0031016	0.0030968	0.0263517	0	0.358729	0.301436	0	0.00334933	1	1	0	0.000646379	1	1	0	0.000861122	1	1	0	0.00248821	1	1	0	0.216754	1
ENSG00000047410	TPR	NA	1	1	All	0	0.0857917	1	1	0	0.00178167	0	0.000189528	0	0.00128624	0	0.000186927	0	0	0	0	0	0	0	0	0	0	0	0	0	0	0	0	0	0	0	0	0	0	0	0	0	0	0	0.0126946	0	0	0	0.0002375	0	0.000431	0	0	0	0.0282628	0	0	0	0	0	0.0245931	0	0.0161284	0	0.00133444	1	1	0	0.000445898	0	0	0	0	0	2.07732e-05	0	0	0	0	0	0	0	0	0	0	0	0	0	0	0	0	0	0	0	0	0	0	0	0	0	0	0	0.000867766	0	0	0	0	0	0	0	0	0	0	0	0	0	0	0	0	0	0	0	0.00318084	1	1	0	0.00133577	0	0	0	0	0	0.000103834	0	0	0	0	0	0	0	0	0	0	0	0	0	0	0	0	0	0	0	0	0	0	0	0	0	0	0	0.00174124	0	0	0	0	0	0	0	0	0	0	0	0	0	0	0	0	0	0	0	0.0826108	1	1	0	0.000445898	0	0.000189528	0	0.00128624	0	8.30926e-05	0	0	0	0	0	0	0	0	0	0	0	0	0	0	0	0	0	0	0	0	0	0	0	0	0	0	0	0.0109533	0	0	0	0.0002375	0	0.000431	0	0	0	0.0282628	0	0	0	0	0	0.0245931	0	0.0161284	15	9.27749	0.0511605	1	0.0642093	2	1.10917	2	0.336997	0	0.0162862	0	0.0395062	0	0.0818357	1	0.156824	0	0.00945216	0	0.0250922	0	0.008624	0	0.184542	0	0.000386675	0	0.0352355	0	0.0169111	0	0.0181633	0	0.00405391	0	0.00298023	6	4.69826	0	0.158435	0	0.0038	1	0.197859	0	0.0539615	0	0.364142	0	0.00973502	0	0.212435	2	1.4686	0	0.078856	0.075827	0.139203	0	0.00108724	0.00108665	0.00388889	0	0.00268948	0.00268587	0.00837638	0	0.0761665	0.0733381	0.121844	12	8.70125	0.10358	0	0.0881167	0.084346	0.153062	0	0.00155585	0.00155464	0.00532008	0	0.00429759	0.00428837	0.0124628	0	0.0838191	0.0804024	0.133169	15	10.6725	0.0761691	0	0.0494629	1	1	0	0.000685094	1	1	0	0.00196605	1	1	0	0.0474968	1	1	13	6.00704	0.00890702
ENSG00000008513	ST3GAL1	Discordant	1	1	All	0	0.00489005	1	1	0	0	0	0	0	0.000228138	0	0	0	0	0	0	0	0	0	0	0	0	0	0	0	0.00145849	0	0	0	0	0	0	0	0	0	0	0	0.00109482	0	0.00197847	0	0.000103198	0	0	0	2.69375e-05	0	0	0	0	0	0	0	0	0	0	0	0	0	0.000805598	1	1	0	0	0	0	0	0.000228138	0	0	0	0	0	0	0	0	0	0	0	0	0	0	0	0	0	0	0	0	0	0	0	0	0	0	0	0	0	0.000551658	0	2.58012e-05	0	0	0	0	0	0	0	0	0	0	0	0	0	0	0	0	0	0.00107903	1	1	0	0	0	0	0	0.000228138	0	0	0	0	0	0	0	0	0	0	0	0	0	0	0	0	0	0	0	0	0	0	0	0	0	0	0	0	0	0.000773491	0	7.73971e-05	0	0	0	0	0	0	0	0	0	0	0	0	0	0	0	0	0	0.00381102	1	1	0	0	0	0	0	0	0	0	0	0	0	0	0	0	0	0	0	0	0	0	0	0.00145849	0	0	0	0	0	0	0	0	0	0	0	0.00109482	0	0.00120497	0	2.58012e-05	0	0	0	2.69375e-05	0	0	0	0	0	0	0	0	0	0	0	0	0	0.844282	1	0	0.00474695	0	0.0171049	0	0.0106836	0	0.00033237	0	0	0	0.000475454	0	0	0	0.000192901	0	0.0143229	0	0	0	0.0150903	0	0	0	0.00123875	0	0.000264236	0	0	0	0.00382836	0	0.00242615	0	0.0567532	0	0.00956106	0	0	0	0.00906905	0	0.0279379	0	0.156521	0	0.0269282	0	0.0612947	0	0.42551	0	0.00470942	0.00469835	0.0400212	0	0.000771221	0.000770924	0.00316227	0	0.000973161	0.000972687	0.00457764	0	0.00373626	0.00372929	0.0262689	1	0.951533	0.246418	0	0.00545008	0.00543526	0.0464879	0	0.000812786	0.000812456	0.00366216	0	0.00110209	0.00110148	0.00556604	0	0.00434799	0.00433855	0.0317099	1	1.0476	0.281747	0	0.00239059	1	1	0	0.000486732	1	1	0	0.000671134	1	1	0	0.00171946	1	1	1	0.610703	0.457031
ENSG00000196821	C6orf106	NA	1	1	All	0	0.0132618	1	1	0	0	0	0	0	0.000415089	0	8.30926e-05	0	0	0	0	0	0	0	0	0	0	0	0	0	0.00145849	0	0.000386675	0	0	0	0	0	0	0	0	0	0	0	0.00161345	0	0.000350024	0	0	0	0.000983181	0	0	0	0	0	0	0	0	0	0.00797177	0	0	0	0.00895495	1	1	0	0	0	0	0	0	0	0	0	0	0	0	0	0	0	0	0	0	0	0	0	0	0	0	0	0	0	0	0	0	0	0	0	0	0	0	0	0	0	0	0	0.000983181	0	0	0	0	0	0	0	0	0	0.00797177	0	0	0	0.00895495	1	1	0	0	0	0	0	0	0	0	0	0	0	0	0	0	0	0	0	0	0	0	0	0	0	0	0	0	0	0	0	0	0	0	0	0	0	0	0	0	0	0	0	0.000983181	0	0	0	0	0	0	0	0	0	0.00797177	0	0	0	0.00430682	1	1	0	0	0	0	0	0.000415089	0	8.30926e-05	0	0	0	0	0	0	0	0	0	0	0	0	0	0.00145849	0	0.000386675	0	0	0	0	0	0	0	0	0	0	0	0.00161345	0	0.000350024	0	0	0	0	0	0	0	0	0	0	0	0	0	0	0	0	0	0.481988	1	0	0.00178359	0	0.00118455	0	0.0104085	0	0.000519329	0	0.0066358	0	0.0571145	0	0.00312499	0	0	0	0	0	0.000176	0	0.00507274	0	0.000386675	0	0.00492699	0	0.00105694	0	0.000370679	0	0.138102	0	0.00584126	0	0.0148151	0	0.000928844	0	0	0	0.00755101	0	0	0	0.0373418	0	0	0	0	0	0.184646	0	0.0123608	0.0122847	0.0647698	0	0.0086445	0.00860724	0.0173593	0	0.0086445	0.00860724	0.0190745	0	0.00371629	0.0037094	0.0262019	0	0.425162	0.346336	0	0.0145241	0.0144191	0.0736189	0	0.00851062	0.00847451	0.0177522	0	0.00851062	0.00847451	0.0200168	0	0.00601343	0.00599539	0.0377395	0	0.524116	0.407922	0	0.00822875	1	1	0	0.00522538	1	1	0	0.00522538	1	1	0	0.00300337	1	1	0	0.334864	1
ENSG00000180535	BHLHA15	NA	1	1	All	0	0.0418544	1	1	0	0	0	0.000663462	0	0.00215372	0	2.07732e-05	0	0	0	0	0	0	0	0	0	0	0	0	0	0.000117112	0	0	0	0	0	0	0	0.000370679	0	0	0	0	0	0.00180095	0	0.00169392	0	0	0	0.00096955	0	0	0	0.0167552	0	0	0	0	0	0.0127766	0	0.00453238	0	0.000681358	1	1	0	0	0	0	0	0.000415089	0	0	0	0	0	0	0	0	0	0	0	0	0	0	0	0	0	0	0	0	0	0	0	0	0	0	0	0	0	2.38316e-05	0	0	0	0	0	0.000242438	0	0	0	0	0	0	0	0	0	0	0	0	0	0.00154184	1	1	0	0	0	0	0	0.000661747	0	0	0	0	0	0	0	0	0	0	0	0	0	0	0	0	0	0	0	0	0	0	0	0	0	0	0	0	0	0.000152984	0	0	0	0	0	0.000727112	0	0	0	0	0	0	0	0	0	0	0	0	0	0.0403125	1	1	0	0	0	0.000663462	0	0.00149197	0	2.07732e-05	0	0	0	0	0	0	0	0	0	0	0	0	0	0.000117112	0	0	0	0	0	0	0	0.000370679	0	0	0	0	0	0.00164797	0	0.00169392	0	0	0	0.000242438	0	0	0	0.0167552	0	0	0	0	0	0.0127766	0	0.00453238	0	0.947071	1	0	0.000445898	0	0.019601	0	0.014861	0	0.00299133	0	0.00111111	0	0.0298785	0	0.00975123	0	0.000192901	0	0	0	0.0044	0	0.00948606	0	0	0	0.000137638	0	0.00678755	0	0	0	5.72372e-05	0	0.00107288	0	0.263339	0	0.132348	0	0.00095	0	0.0368775	0	0.0302239	0	0.206732	0	0	0	0.0195957	0	0.15623	0	0.0416534	0.0407978	0.104986	0	0.00175363	0.00175209	0.00522886	0	0.00222375	0.00222128	0.00740008	0	0.0394296	0.0386624	0.0878098	0	0.841527	0.568948	0	0.040536	0.0397254	0.110578	0	0.00116232	0.00116164	0.00446679	0	0.00216365	0.00216132	0.00813739	0	0.0383724	0.0376455	0.0912469	0	1.10281	0.668064	0	0.0299688	1	1	0	0.00184424	1	1	0	0.0024598	1	1	0	0.027509	1	1	0	0.710774	1
ENSG00000180739	S1PR5	NA	1	1	All	0	0.0693768	1	1	0	0	0	0	0	0.00149197	0	8.30926e-05	0	0	0	0	0	0	0	0.000192901	0	0	0	0.000703296	0	0	0	0.000386675	0	0.000137638	0	0	0	0	0	0	0	0	0	0.0194302	0	0.000103198	0	0	0	0.0026258	0	0	0	0.0265843	0	0	0	0	0	0.012176	0	0.00546177	0	0.00162023	1	1	0	0	0	0	0	0	0	0	0	0	0	0	0	0	0	0	0	0	0	0.000176	0	0	0	0	0	0	0	0	0	0	0	0	0	0	0	0.00111528	0	2.58012e-05	0	0	0	0.000303142	0	0	0	0	0	0	0	0	0	0	0	0	0	0.00416435	1	1	0	0	0	0	0	0	0	0	0	0	0	0	0	0	0	0	0	0	0	0.000527296	0	0	0	0	0	0	0	0	0	0	0	0	0	0	0	0.00298756	0	7.73971e-05	0	0	0	0.000572099	0	0	0	0	0	0	0	0	0	0	0	0	0	0.0652124	1	1	0	0	0	0	0	0.00149197	0	8.30926e-05	0	0	0	0	0	0	0	0.000192901	0	0	0	0.000176	0	0	0	0.000386675	0	0.000137638	0	0	0	0	0	0	0	0	0	0.0164426	0	2.58012e-05	0	0	0	0.0020537	0	0	0	0.0265843	0	0	0	0	0	0.012176	0	0.00546177	1	0.805795	0.553267	0	0.00401308	0	0.0208955	0	0.0132946	0	0.00101788	0	0.0066358	0	0.00190182	0	0.000781247	0	0	0	0.00401476	0	0.000704	0	0.00948606	0	0	0	0.0166543	0	0.00105694	0	0.000370679	0	0.0194488	0	0.000476837	0	0.263309	0	0.0132633	0	0.0021375	0	0.0431644	0	0	0	0.188328	0	0	1	0.00252715	0	0.192314	0	0.0666045	0.0644349	0.128518	0	0.00157581	0.00157457	0.00487982	0	0.00342638	0.00342051	0.00985355	0	0.0631781	0.0612238	0.110528	1	0.724431	0.16434	0	0.0768508	0.073972	0.143192	0	0.00223868	0.00223617	0.00670932	0	0.00569179	0.00567562	0.0150875	0	0.071159	0.0686862	0.122612	1	0.862921	0.213982	0	0.0378705	1	1	0	0.00113865	1	1	0	0.00284374	1	1	0	0.0350268	1	1	1	0.50417	0.395994
ENSG00000188211	NCR3LG1	NA	1	1	All	0	0.109354	1	1	0	0	0	4.73821e-05	0	0.000415089	0	2.07732e-05	0	0	0	0.000677835	0	0	0	0	0	0	0	0	0	0.00292528	0	0	0	0	0	0.000264236	0	0	0	0.000352309	0	0.000119209	0	0.00891934	0	0.00169571	0	0	0	0.0037643	0	0.00757849	0	0	0	0	0	0	0	0.0602261	0	0.0223484	0	0.107293	1	1	0	0	0	4.73821e-05	0	0	0	2.07732e-05	0	0	0	0.000677835	0	0	0	0	0	0	0	0	0	0.00187379	0	0	0	0	0	0.000264236	0	0	0	0.000352309	0	0.000119209	0	0.00891934	0	0.00169571	0	0	0	0.00316905	0	0.00757849	0	0	0	0	0	0	0	0.0602261	0	0.0223484	0	0.108657	1	1	0	0	0	4.73821e-05	0	0	0	2.07732e-05	0	0	0	0.000677835	0	0	0	0	0	0	0	0	0	0.00280817	0	0	0	0	0	0.000264236	0	0	0	0.000352309	0	0.000119209	0	0.00891934	0	0.00169571	0	0	0	0.00359926	0	0.00757849	0	0	0	0	0	0	0	0.0602261	0	0.0223484	0	0.000697241	1	1	0	0	0	0	0	0.000415089	0	0	0	0	0	0	0	0	0	0	0	0	0	0	0	0.000117112	0	0	0	0	0	0	0	0	0	0	0	0	0	0	0	0	0	0	0	0.00016504	0	0	0	0	0	0	0	0	0	0	0	0	0	0.326606	1	0	0	0	0.000189528	0	0.0118105	0	2.07732e-05	0	0	0	0.000677835	0	0.00312499	0	0	0	0	0	0.001584	0	0.000117112	0	0.0015467	0	0.00123875	0	0.00422777	0	0.000370679	0	0.00382836	0	0.00107288	0	0.0159135	0	0.00963476	0	0	0	0.00441435	0	0	0	0.115797	0	0	0	0.0594093	0	0.0916263	0	0.102449	0.0973761	0.158757	0	0.101187	0.0962364	0.104981	0	0.101953	0.096928	0.109488	0	0.000496365	0.000496242	0.00960479	0	0.346988	0.293186	0	0.111775	0.105754	0.172325	0	0.10945	0.103673	0.113252	0	0.111054	0.10511	0.119652	0	0.000720701	0.000720442	0.0130163	0	0.393994	0.325642	0	0.0653146	1	1	0	0.0638507	1	1	0	0.0648116	1	1	0	0.000502985	1	1	0	0.246567	1
ENSG00000122367	LDB3	NA	1	1	All	0	0.195823	1	1	0	0	0	4.73821e-05	0	0.000931328	0	8.30926e-05	0	0	0	0	0	0	0	0	0	0	0	0	0	0	0	0.000386675	0	0.000137638	0	0.000264236	0	0	0	0	0	0	0	0.0116298	0	0.000232198	0	0	0	0.000383909	0	0.0109229	0	0.0225502	0	0	0	0.00252715	0	0.143646	0	0.0020802	0	0.00083177	1	1	0	0	0	0	0	0	0	0	0	0	0	0	0	0	0	0	0	0	0	0	0	0	0	0	0	0	0	0	0	0	0	0	0	0	0	0.000640929	0	2.58012e-05	0	0	0	0.00016504	0	0	0	0	0	0	0	0	0	0	0	0	0	0.00232029	1	1	0	0	0	0	0	0	0	0	0	0	0	0	0	0	0	0	0	0	0	0	0	0	0	0	0	0	0	0	0	0	0	0	0	0	0	0.00197243	0	0.000128993	0	0	0	0.000218869	0	0	0	0	0	0	0	0	0	0	0	0	0	0.193502	1	1	0	0	0	4.73821e-05	0	0.000931328	0	8.30926e-05	0	0	0	0	0	0	0	0	0	0	0	0	0	0	0	0.000386675	0	0.000137638	0	0.000264236	0	0	0	0	0	0	0	0.00965736	0	0.000103205	0	0	0	0.00016504	0	0.0109229	0	0.0225502	0	0	0	0.00252715	0	0.143646	0	0.0020802	0	0.713733	1	0	0.000445898	0	0.000189528	0	0.000228138	0	2.07732e-05	0	0	0	0	0	0.000195312	0	0	0	0	0	0.000176	0	0	0	0.000386675	0	0.0137638	0	0	0	0.00148272	0	0	0	0	0	0.264691	0	0.013023	0	0	0	0.00682426	0	0	0	0.00729313	0	0	0	0.0574357	0	0.347577	0	0.192538	0.175137	0.224849	0	0.000530306	0.000530166	0.00258289	0	0.00172163	0.00172015	0.00634689	0	0.190816	0.173715	0.21281	0	0.862583	0.57793	0	0.199559	0.180908	0.236605	0	0.000846008	0.00084565	0.00374343	0	0.00240575	0.00240286	0.00867299	0	0.197153	0.178935	0.222625	0	0.933753	0.606924	0	0.132601	1	1	0	0.000499167	1	1	0	0.00147966	1	1	0	0.131122	1	1	0	0.541713	1
ENSG00000156381	ANKRD9	NA	1	1	All	0	0.285068	1	1	0	0	0	0	0	0.00166008	0	0.00184408	0	0	0	0.00190182	0	0.00175781	0	0	0	0	0	0	0	0	0	0	0	0.000137638	0	0	0	0	0	0	0	0	0	0.011388	0	0.00267335	0	0.0002375	0	0.00826106	0	0	0	0.0283906	0	0.020976	0	0	0	0.189517	0	0.0163222	0	0.000816901	1	1	0	0	0	0	0	0	0	0	0	0	0	0	0	0	0	0	0	0	0	0	0	0	0	0	0	0	0	0	0	0	0	0	0	0	0	0.000431004	0	0.000358959	0	0	0	2.69375e-05	0	0	0	0	0	0	0	0	0	0	0	0	0	0.00286787	1	1	0	0	0	0	0	0	0	0	0	0	0	0	0	0	0	0	0	0	0	0	0	0	0	0	0	0	0	0	0	0	0	0	0	0	0	0.00105528	0	0.000977638	0	0	0	0.000834951	0	0	0	0	0	0	0	0	0	0	0	0	0	0.2822	1	1	0	0	0	0	0	0.00166008	0	0.00184408	0	0	0	0.00190182	0	0.00175781	0	0	0	0	0	0	0	0	0	0	0	0.000137638	0	0	0	0	0	0	0	0	0	0.0103328	0	0.00169571	0	0.0002375	0	0.00742611	0	0	0	0.0283906	0	0.020976	0	0	0	0.189517	0	0.0163222	0	0.305027	1	0	0	0	0.00383795	0	0.0100563	0	0.00301368	0	0	0	0.00190182	0	0.00175781	0	0.000192901	0	0	0	0	0	0.00105401	0	0	0	0.00220222	0	0.00169895	0	0.00148272	0	0.00824216	0	0	0	0.0590739	0	0.00452698	0	0	0	0.0262282	0	0.0235575	0	0.0606936	0	0.00973502	0	0.0177876	0	0.0679837	0	0.278631	0.243181	0.285595	0	0.000995087	0.000994593	0.00367722	0	0.00195485	0.00195294	0.00685325	0	0.276676	0.2417	0.273133	0	0.300548	0.259587	0	0.280346	0.244477	0.293391	0	0.000843736	0.000843381	0.00374078	0	0.00324286	0.00323761	0.0104586	0	0.277103	0.242023	0.279067	0	0.365623	0.306236	0	0.172995	1	1	0	0.000414058	1	1	0	0.00186094	1	1	0	0.171134	1	1	0	0.215422	1
ENSG00000197183	C20orf112	NA	1	1	All	0	0.0289539	1	1	0	0	0	0.00118455	0	0	0	2.07732e-05	0	0	0	0.000118864	0	0.00273436	0	0	0	0	0	0	0	0	0	0	0	0	0	0	0	0	0	0	0	0	0	0.0107339	0	0.0026191	0	0	0	0.000660076	0	0	0	0.0108822	0	0	0	0	0	0	0	0	0	0.000798833	1	1	0	0	0	0	0	0	0	0	0	0	0	0	0	0	0	0	0	0	0	0	0	0	0	0	0	0	0	0	0	0	0	0	0	0	0	0.000341995	0	0.000153695	0	0	0	0.000303142	0	0	0	0	0	0	0	0	0	0	0	0	0	0.00156996	1	1	0	0	0	0	0	0	0	0	0	0	0	0	0	0	0	0	0	0	0	0	0	0	0	0	0	0	0	0	0	0	0	0	0	0	0	0.00085308	0	0.000359947	0	0	0	0.000356934	0	0	0	0	0	0	0	0	0	0	0	0	0	0.0273839	1	1	0	0	0	0.00118455	0	0	0	2.07732e-05	0	0	0	0.000118864	0	0.00273436	0	0	0	0	0	0	0	0	0	0	0	0	0	0	0	0	0	0	0	0	0	0.00988086	0	0.00225915	0	0	0	0.000303142	0	0	0	0.0108822	0	0	0	0	0	0	0	0	1	1.60308	0.798725	0	0.0104368	0	0.0153518	0	0.0728808	0	0.00299133	0	0.01	0	0.00760726	0	0.00975123	0	0	0	0	0	0.008624	0	0.0141705	0	0	0	0.0111487	0	0.00422777	0	0.000370679	0	0.00209504	0	0.000119209	0	0.460576	0	0.0596934	0	0.00095	0	0.106853	0	0.0302239	1	0.329188	0	0.00674997	0	0.0217716	0	0.417302	0	0.0277167	0.0273362	0.0904063	0	0.00103618	0.00103564	0.00376792	0	0.00155409	0.00155288	0.005974	0	0.0261626	0.0258234	0.0730273	1	1.51064	0.44573	0	0.0299657	0.0295211	0.0988669	0	0.000811148	0.000810819	0.00366027	0	0.00164781	0.00164646	0.00688035	0	0.0283178	0.0279206	0.0797324	1	1.86581	0.556457	0	0.0178577	1	1	0	0.000724601	1	1	0	0.00123983	1	1	0	0.0166178	1	1	0	1.10888	1
ENSG00000102781	KATNAL1	NA	1	1	All	0	0.191259	1	1	0	0	0	0.000758114	0	0.00669612	0	0.000519266	0	0	0	0.000118864	0	0	0	0	0	0.00100369	0	0	0	0.000468447	0	0.000386675	0	0.00123875	0	0.00422777	0	0.00333611	0	0.00280462	0	0.000119209	0	0.0374309	0	0.00679246	0	0.00095	0	0.00527975	0	0.0176118	0	0.020191	0	0	0	0.00128	0	0.0800458	0	0	0	0.000842951	1	1	0	0	0	0	0	0.000415089	0	2.07732e-05	0	0	0	0	0	0	0	0	0	0	0	0	0	0	0	0	0	0	0	0	0	0	0	0	0	0	0	0.000381288	0	2.58012e-05	0	0	0	0	0	0	0	0	0	0	0	0	0	0	0	0	0	0.0044181	1	1	0	0	0	0	0	0.00107284	0	0.000186895	0	0	0	0	0	0	0	0	0	0	0	0	0	0	0	0	0	0	0	0	0	0	0	0	0	0	0	0.00241022	0	0.000748143	0	0	0	0	0	0	0	0	0	0	0	0	0	0	0	0	0	0.186841	1	1	0	0	0	0.000758114	0	0.00562328	0	0.00033237	0	0	0	0.000118864	0	0	0	0	0	0.00100369	0	0	0	0.000468447	0	0.000386675	0	0.00123875	0	0.00422777	0	0.00333611	0	0.00280462	0	0.000119209	0	0.0350206	0	0.00604432	0	0.00095	0	0.00527975	0	0.0176118	0	0.020191	0	0	0	0.00128	0	0.0800458	0	0	0	0.145988	1	0	0	0	0.00800758	0	0.00562328	0	8.30926e-05	0	0.00444444	0	0.000475454	0	0	0	0	0	0	0	0	0	0.00187379	0	0	0	0.000137638	0	0.000264236	0	0.00593086	0	5.72372e-05	0	0	0	0.045434	0	0.00165128	0	0	0	0.00527975	0	0	0	0.0412669	0	0	0	0	0	0.0254589	0	0.171704	0.157772	0.209805	0	0.000713303	0.000713048	0.00301636	0	0.00312994	0.00312505	0.00926067	0	0.168574	0.155132	0.195648	0	0.131591	0.1233	0	0.195715	0.177753	0.233933	0	0.00106644	0.00106588	0.00425363	0	0.00658082	0.00655922	0.0166675	0	0.189134	0.172324	0.216384	0	0.152917	0.141799	0	0.112968	1	1	0	0.000720959	1	1	0	0.00329745	1	1	0	0.10967	1	1	0	0.0945671	1
ENSG00000148481	FAM188A	NA	1	1	All	0	0.0301739	1	1	0	0.00178359	0	0.000663462	0	0.000931297	0	8.30926e-05	0	0	0	0	0	0.000195312	0	0	0	0	0	0	0	0	0	0	0	0.00123837	0	0	0	0.000370679	0	0	0	0.000119209	0	0.00340608	0	0.000153695	0	0	0	0	0	0	0	0.0113308	0	0	0	0.00252715	0	0.00737117	0	0	0	0.000775901	1	1	0	0	0	0	0	0.000228138	0	0	0	0	0	0	0	0	0	0	0	0	0	0	0	0	0	0	0	0.000137638	0	0	0	0	0	0	0	0	0	0.000410124	0	0	0	0	0	0	0	0	0	0	0	0	0	0	0	0	0	0	0	0.00205866	1	1	0	0	0	0	0	0.000392716	0	0	0	0	0	0	0	0	0	0	0	0	0	0	0	0	0	0	0	0.000687816	0	0	0	0	0	0	0	0	0	0.000978129	0	0	0	0	0	0	0	0	0	0	0	0	0	0	0	0	0	0	0	0.0281153	1	1	0	0.00178359	0	0.000663462	0	0.000538581	0	8.30926e-05	0	0	0	0	0	0.000195312	0	0	0	0	0	0	0	0	0	0	0	0.000550554	0	0	0	0.000370679	0	0	0	0.000119209	0	0.00242796	0	0.000153695	0	0	0	0	0	0	0	0.0113308	0	0	0	0.00252715	0	0.00737117	0	0	0	0.192692	1	0	0.00178359	0	0.0329496	0	0.0050162	0	0.00033237	0	0	0	0.000475454	0	0.00175781	0	0.000192901	0	0	0	0	0	0.000468447	0	0.000386675	0	0.00123875	0	0	0	0	0	0.0194488	0	0.00584126	0	0.0215656	0	0.00864748	0	0	0	0.00441435	0	0	0	0.0113308	0	0	0	0.00597637	0	0.0708651	0	0.0280231	0.0276341	0.0907993	0	0.000669392	0.000669168	0.0029111	0	0.00177722	0.00177564	0.00644516	0	0.0262459	0.0259044	0.0730726	0	0.190822	0.17372	0	0.0325105	0.0319877	0.101632	0	0.000780424	0.00078012	0.00358869	0	0.00209056	0.00208838	0.00794473	0	0.0304199	0.0299619	0.0823372	0	0.246597	0.218544	0	0.0170049	1	1	0	0.00028697	1	1	0	0.00115009	1	1	0	0.0158548	1	1	0	0.140963	1
ENSG00000010810	FYN	NA	1	1	All	0	0.00495258	1	1	0	0	0	0	0	0.000228138	0	0	0	0	0	0	0	0	0	0	0	0	0	0	0	0	0	0.000386675	0	0.000137638	0	0	0	0	0	0.00140886	0	0	0	0.00276548	0	2.58012e-05	0	0	0	0	0	0	0	0	0	0	0	0	0	0	0	0	0	0.000728869	1	1	0	0	0	0	0	0	0	0	0	0	0	0	0	0	0	0	0	0	0	0	0	0	0	0	0	0	0	0	0	0	0	0.000647382	0	0	0	8.14873e-05	0	0	0	0	0	0	0	0	0	0	0	0	0	0	0	0	0	0	0	0.000990528	1	1	0	0	0	0	0	0	0	0	0	0	0	0	0	0	0	0	0	0	0	0	0	0	0	0	0	0	0	0	0	0	0	0.000761474	0	0	0	0.000229054	0	0	0	0	0	0	0	0	0	0	0	0	0	0	0	0	0	0	0	0.00396206	1	1	0	0	0	0	0	0.000228138	0	0	0	0	0	0	0	0	0	0	0	0	0	0	0	0	0	0.000386675	0	0.000137638	0	0	0	0	0	0.000647382	0	0	0	0.00253642	0	2.58012e-05	0	0	0	0	0	0	0	0	0	0	0	0	0	0	0	0	0	0.565906	1	0	0.00401308	0	0.109168	0	0.012064	0	0.000519329	0	0	0	0.00441985	0	0.00488279	0	0.000771605	0	0	0	0.000176	0	0.00105401	0	0.0015467	0	0.0111487	0	0.0319725	0	0.000370679	0	0.000647382	0	0.000119209	0	0.0612911	0	0.0105542	0	0.00095	0	0.00527975	0	0	0	0.0912095	0	0	0	0.0412084	0	0.172539	0	0.00460228	0.00459171	0.0395022	0	0.000720488	0.000720229	0.00302747	0	0.000936114	0.000935676	0.00447745	0	0.00366617	0.00365946	0.0259833	0	0.577012	0.438426	0	0.00503819	0.00502552	0.044734	0	0.000730605	0.000730338	0.00347763	0	0.00100077	0.00100027	0.00526012	0	0.00403743	0.00402929	0.0304187	0	0.659975	0.483136	0	0.00279641	1	1	0	0.000104027	1	1	0	0.000296747	1	1	0	0.00249966	1	1	0	0.410411	1
ENSG00000138443	ABI2	NA	1	1	All	0	0.189293	1	1	0	0	0	0.000758046	0	0.000788991	0	0	0	0	0	0.00235475	0	0	0	0	0	0	0	0	0	0	0	0	0	0	0	0	0	0	0	0.000352309	0	0	0	0.00918251	0	0.0004128	0	0	0	0.000656616	0	0	0	0	0	0	0	0	0	0.152313	0	0.0224736	0	0.00103462	1	1	0	0	0	4.73821e-05	0	0	0	0	0	0	0	0	0	0	0	0	0	0	0	0	0	0	0	0	0	0	0	0	0	0	0	0	0	0	0	0.000796399	0	2.58012e-05	0	0	0	0.00016504	0	0	0	0	0	0	0	0	0	0	0	0	0	0.00213202	1	1	0	0	0	0.000331607	0	0	0	0	0	0	0	0	0	0	0	0	0	0	0	0	0	0	0	0	0	0	0	0	0	0	0	0	0	0	0	0.00134713	0	0.000180589	0	0	0	0.000272699	0	0	0	0	0	0	0	0	0	0	0	0	0	0.187161	1	1	0	0	0	0.000426439	0	0.000788991	0	0	0	0	0	0.00235475	0	0	0	0	0	0	0	0	0	0	0	0	0	0	0	0	0	0	0	0.000352309	0	0	0	0.00783538	0	0.000232211	0	0	0	0.000383917	0	0	0	0	0	0	0	0	0	0.152313	0	0.0224736	0	0.27474	1	0	0	0	0.000758114	0	0.00724692	0	0.00132117	0	0	0	0.00776992	0	0	0	0	0	0.00100369	0	0	0	0.000117112	0	0.0015467	0	0	0	0.000264236	0	0.000370679	0	0.0086666	0	0.000476837	0	0.0423576	0	0.00505704	0	0	0	0.00486683	0	0	0	0.0777858	0	0	0	0.000465303	0	0.114665	0	0.190054	0.173086	0.223086	0	0.00085408	0.000853716	0.00336225	0	0.00169649	0.00169505	0.00628676	0	0.188358	0.171682	0.210806	0	0.256791	0.22647	0	0.192088	0.174765	0.231068	0	0.00105325	0.0010527	0.00422184	0	0.00225549	0.00225295	0.00834316	0	0.189832	0.172902	0.21691	0	0.289855	0.251628	0	0.120414	1	1	0	0.000871506	1	1	0	0.00160064	1	1	0	0.118813	1	1	0	0.170332	1
ENSG00000139625	MAP3K12	NA	1	1	All	0	0.0758509	1	1	0	0.00178359	0	0.000426439	0	0.000164749	0	0	0	0	0	0	0	0.000195312	0	0	0	0	0	0.000704	0	0	0	0.000386675	0	0	0	0	0	0.000370679	0	0.000352309	0	0.000119209	0	0.00574346	0	0.000103205	0	0	0	0.00170486	0	0	0	0.0113308	0	0	0	0.00252715	0	0.0254589	0	0.0244796	0	0.00127371	1	1	0	0	0	0	0	0	0	0	0	0	0	0	0	0	0	0	0	0	0	0	0	0	0	0.000386675	0	0	0	0	0	0	0	0	0	0	0	0.000545744	0	0	0	0	0	0.000341293	0	0	0	0	0	0	0	0	0	0	0	0	0	0.00206301	1	1	0	0	0	0	0	0	0	0	0	0	0	0	0	0	0	0	0	0	0	0	0	0	0	0.000386675	0	0	0	0	0	0	0	0	0	0	0	0.00133505	0	0	0	0	0	0.000341293	0	0	0	0	0	0	0	0	0	0	0	0	0	0.0737879	1	1	0	0.00178359	0	0.000426439	0	0.000164749	0	0	0	0	0	0	0	0.000195312	0	0	0	0	0	0.000704	0	0	0	0	0	0	0	0	0	0.000370679	0	0.000352309	0	0.000119209	0	0.00440841	0	0.000103205	0	0	0	0.00136357	0	0	0	0.0113308	0	0	0	0.00252715	0	0.0254589	0	0.0244796	1	0.788773	0.545598	0	0.000445898	0	0.0171049	1	0.0300255	0	0.00033237	0	0	0	0.00576019	0	0.000781247	0	0.000771605	0	0	0	0.001584	0	0.00627224	0	0.00348007	0	0.00495499	0	0.00237812	0	0.00148272	0	0.00290455	0	0.000119209	0	0.125508	0	0.0147092	0	0.00095	0	0.033222	0	0.0435566	0	0.123207	0	0.0784808	0	0.0269764	0	0.263765	0	0.0700977	0.0676973	0.13138	0	0.00099935	0.00099885	0.0036884	0	0.0016426	0.00164125	0.00615818	0	0.0684551	0.0661646	0.115023	2	0.926862	0.0673522	0	0.0795528	0.0764708	0.145424	0	0.001445	0.00144396	0.00508232	0	0.00226077	0.00225822	0.00835099	0	0.0772921	0.0743805	0.127938	2	1.07297	0.094202	0	0.0495803	1	1	0	0.00088512	1	1	0	0.0014348	1	1	0	0.0481455	1	1	2	0.654502	0.140154
ENSG00000171813	PWWP2B	NA	1	1	All	0	0.0263708	1	1	0	0	0	0.000189528	0	0.00166008	0	0	0	0	0	0.00274481	0	0	0	0	0	0	0	0	0	0.000787802	0	0	0	0.000137638	0	0	0	0.000370679	0	0	0	0	0	0.00902941	0	0.000614714	0	0.0002375	0	0.00016504	0	0	0	0.0104336	0	0	0	0	0	0	0	0	0	0.000616454	1	1	0	0	0	0	0	0	0	0	0	0	0	0	0	0	0	0	0	0	0	0	0	0	0	0	0	0	0	0	0	0.000370679	0	0	0	0	0	0.000245775	0	0	0	0	0	0	0	0	0	0	0	0	0	0	0	0	0	0	0	0.00112816	1	1	0	0	0	0	0	0	0	0	0	0	0	0	0	0	0	0	0	0	0	0	0	0	0	0	0	0	0	0	0	0.000370679	0	0	0	0	0	0.000757477	0	0	0	0	0	0	0	0	0	0	0	0	0	0	0	0	0	0	0	0.0252426	1	1	0	0	0	0.000189528	0	0.00166008	0	0	0	0	0	0.00274481	0	0	0	0	0	0	0	0	0	0.000787802	0	0	0	0.000137638	0	0	0	0	0	0	0	0	0	0.00827193	0	0.000614714	0	0.0002375	0	0.00016504	0	0	0	0.0104336	0	0	0	0	0	0	0	0	12	9.09288	0.206095	0	0.0288161	0	0.170576	0	0.266641	0	0.063361	0	0	0	0.058606	0	0.0945309	0	0.00173611	0	0.0244141	0	0.014256	0	0.0498788	0	0.0015467	0	0.086024	0	0.0805403	0	0.0181633	1	0.221053	0	0.0386238	4	4.8718	0	0.377938	0	0.0059375	0	0.400079	0	0.088228	1	0.615116	0	0	1	0.227652	5	1.28737	0	0.0227047	0.0224489	0.083688	0	0.000456417	0.000456312	0.00237354	0	0.000919278	0.000918856	0.00443512	0	0.0217854	0.0215498	0.067223	10	7.90218	0.174525	0	0.0269876	0.0266267	0.0945915	0	0.000650135	0.000649924	0.00326726	0	0.00117413	0.00117344	0.00574445	0	0.0258134	0.0254831	0.0765626	12	10.8986	0.300263	0	0.0141546	1	1	0	0.00038688	1	1	0	0.000697751	1	1	0	0.0134569	1	1	6	6.43383	0.621267
ENSG00000065526	SPEN	NA	1	1	All	0	0.130701	1	1	0	0.00259643	0	0.000663462	0	0.000912412	0	0	0	0	0	0.00271009	0	0.00273436	0	0	0	0	0	0	0	0.00306338	0	0.000386675	0	0.000137638	0	0.00237812	0	0	0	0.000352309	0	0	0	0.022974	0	0.000644951	0	0	0	0.00234835	0	0	0	0.00998492	0	0.020976	0	0.000465303	0	0.0513248	0	0.00604821	0	0.000827924	1	1	0	0	0	0	0	0	0	0	0	0	0	0	0	0	0	0	0	0	0	0	0	0	0	0	0	0	0	0	0	0	0	0	0	0	0	0.000724719	0	0.000103205	0	0	0	0	0	0	0	0	0	0	0	0	0	0	0	0	0	0.00253758	1	1	0	0	0	0	0	0	0	0	0	0	0	0	0	0	0	0	0	0	0	0	0	0	0	0	0	0	0	0	0	0	0	0	0	0	0	0.00212484	0	0.00041274	0	0	0	0	0	0	0	0	0	0	0	0	0	0	0	0	0	0.128164	1	1	0	0.00259643	0	0.000663462	0	0.000912412	0	0	0	0	0	0.00271009	0	0.00273436	0	0	0	0	0	0	0	0.00306338	0	0.000386675	0	0.000137638	0	0.00237812	0	0	0	0.000352309	0	0	0	0.0208492	0	0.000232211	0	0	0	0.00234835	0	0	0	0.00998492	0	0.020976	0	0.000465303	0	0.0513248	0	0.00604821	35	34.2036	0.468455	0	0.379863	1	1.54167	1	1.08554	0	0.143106	0	0.0711111	0	0.492771	0	0.366827	0	0.015625	0	0.0143229	0	0.077616	0	0.266441	0	0.0247472	0	0.278718	0	0.0517902	0	0.0626447	0	0.12363	0	0.0344515	29	21.7166	1	1.59986	0	0.0857375	0	2.05189	0	0.0672042	0	1.25895	0	0.0997705	0	0.308879	3	1.98386	0	0.120248	0.1133	0.171669	0	0.000683997	0.000683763	0.00294272	0	0.00195711	0.0019552	0.00685384	0	0.118291	0.111562	0.156544	31	28.3998	0.273433	0	0.127255	0.119491	0.183607	0	0.000848213	0.000847853	0.00374712	0	0.00265489	0.00265137	0.0092019	0	0.1246	0.11715	0.166504	38	39.6922	0.564949	0	0.0791993	1	1	0	0.000476944	1	1	0	0.00162655	1	1	0	0.0775727	1	1	25	23.7253	0.423717
ENSG00000134830	C5AR2	NA	1	1	All	0	0.0221876	1	1	0	0.000445898	0	0	0	0.00290115	0	0	0	0	0	0	0	0.00215034	0	0	0	0	0	0	0	0	0	0	0	0	0	0	0	0	0	0	0	0	0	0.004812	0	0.000232198	0	0	0	0.00121242	0	0	0	0.0104336	0	0	0	0	0	0	0	0	0	0.000846434	1	1	0	0	0	0	0	0	0	0	0	0	0	0	0	0	0	0	0	0	0	0	0	0	0	0	0	0	0	0	0	0	0	0	0	0	0	0.000820632	0	2.58012e-05	0	0	0	0	0	0	0	0	0	0	0	0	0	0	0	0	0	0.00217988	1	1	0	0	0	0	0	0	0	0	0	0	0	0	0	0	0	0	0	0	0	0	0	0	0	0	0	0	0	0	0	0	0	0	0	0	0	0.00205089	0	0.000128993	0	0	0	0	0	0	0	0	0	0	0	0	0	0	0	0	0	0.0200077	1	1	0	0.000445898	0	0	0	0.00290115	0	0	0	0	0	0	0	0.00215034	0	0	0	0	0	0	0	0	0	0	0	0	0	0	0	0	0	0	0	0	0	0.00276111	0	0.000103205	0	0	0	0.00121242	0	0	0	0.0104336	0	0	0	0	0	0	0	0	1	0.368217	0.308033	0	0.000445898	0	0.0485193	0	0.00837629	0	0.00168263	0	0	0	0.00962794	0	0.0146197	0	0	0	0.00401476	0	0.002816	0	0.00507274	0	0.000386675	0	0.00903655	0	0	0	0.00148272	0	0.000352309	0	0.000119209	0	0.0630781	0	0.00745655	0	0	0	0.0217942	0	0.0168911	1	0.129519	0	0	0	0.00186121	0	0.021064	0	0.0191716	0.018989	0.0777753	0	0.000699283	0.000699038	0.0029846	0	0.00179322	0.00179161	0.00648384	0	0.0173784	0.0172283	0.0603344	1	0.345092	0.0474662	0	0.0224468	0.0221967	0.0875277	0	0.000858375	0.000858006	0.00376363	0	0.00224474	0.00224222	0.00832623	0	0.020202	0.0199993	0.0686475	1	0.44	0.0725874	0	0.0120785	1	1	0	0.000483591	1	1	0	0.00135156	1	1	0	0.0107269	1	1	0	0.259021	1
ENSG00000164399	IL3	NA	1	1	All	0	0.0346896	1	1	0	0	0	0.000189506	0	0	0	0	0	0	0	0	0	0	0	0	0	0	0	0.004688	0	0.000787802	0	0	0	0	0	0	0	0	0	0	0	0	0	0.000584077	0	0	0	0	0	0.000383909	0	0	0	0	0	0	0	0	0	0.0280563	0	0	0	0.0282687	1	1	0	0	0	4.73821e-05	0	0	0	0	0	0	0	0	0	0	0	0	0	0	0	0	0	0	0	0	0	0	0	0	0	0	0	0	0	0	0	0	0	0	0	0	0	0.00016504	0	0	0	0	0	0	0	0	0	0.0280563	0	0	0	0.0284173	1	1	0	0	0	0.000142124	0	0	0	0	0	0	0	0	0	0	0	0	0	0	0	0	0	0	0	0	0	0	0	0	0	0	0	0	0	0	0	0	0	0	0	0	0	0.000218869	0	0	0	0	0	0	0	0	0	0.0280563	0	0	0	0.0062723	1	1	0	0	0	4.73821e-05	0	0	0	0	0	0	0	0	0	0	0	0	0	0	0	0.004688	0	0.000787802	0	0	0	0	0	0	0	0	0	0	0	0	0	0.000584077	0	0	0	0	0	0.00016504	0	0	0	0	0	0	0	0	0	0	0	0	0	0.135407	1	0	0.00401308	0	0.00928689	0	0	0	0.00033237	0	0	0	0.00159277	0	0	0	0	0	0.00100369	0	0	0	0.000787802	0	0.000386675	0	0.00123875	0	0.00105694	0	0	0	0	0	0.000119209	0	0.0175441	0	2.58012e-05	0	0	0	0.000656631	0	0.0435566	0	0.0219848	0	0.00376493	0	0	0	0.0280563	0	0.0294436	0.0290143	0.092641	0	0.0275094	0.0271345	0.0386261	0	0.0276172	0.0272394	0.0417072	0	0.00182637	0.0018247	0.0178057	0	0.128824	0.120872	0	0.0363525	0.0356997	0.10603	0	0.0283223	0.027925	0.0402609	0	0.0284969	0.0280947	0.0444252	0	0.00785553	0.00782476	0.0436729	0	0.141196	0.131681	0	0.0230866	1	1	0	0.0177138	1	1	0	0.0178202	1	1	0	0.00526644	1	1	0	0.0901846	1
ENSG00000167670	CHAF1A	NA	1	1	All	0	0.0257243	1	1	0	0.00401308	0	0.00303246	0	0.00383178	0	2.07732e-05	0	0	0	0	0	0.000781247	0	0.000192901	0	0.00100369	0	0	0	0.000787802	0	0	0	0	0	0	0	0	0	0.000647382	0	0	0	0.00613752	0	0	0	0.00095	0	0.00136517	0	0	0	0	0	0	0	0.00186121	0	0	0	0.00109933	0	0.000798838	1	1	0	0	0	0	0	0.00060204	0	0	0	0	0	0	0	0	0	0	0	0	0	0	0	0	0	0	0	0	0	0	0	0	0	0	0	0	0	0.000196799	0	0	0	0	0	0	0	0	0	0	0	0	0	0	0	0	0	0	0	0.00127493	1	1	0	0	0	0	0	0.000930637	0	0	0	0	0	0	0	0	0	0	0	0	0	0	0	0	0	0	0	0	0	0	0	0	0	0	0	0	0	0.000344295	0	0	0	0	0	0	0	0	0	0	0	0	0	0	0	0	0	0	0	0.0244494	1	1	0	0.00401308	0	0.00303246	0	0.00290115	0	2.07732e-05	0	0	0	0	0	0.000781247	0	0.000192901	0	0.00100369	0	0	0	0.000787802	0	0	0	0	0	0	0	0	0	0.000647382	0	0	0	0.00579323	0	0	0	0.00095	0	0.00136517	0	0	0	0	0	0	0	0.00186121	0	0	0	0.00109933	2	3.16937	0.824761	0	0.00401308	0	0.0426439	0	0.050818	0	0.0140427	0	0.00111111	0	0.0385118	0	0.0281249	0	0.000192901	0	0	0	0.001584	0	0.0406036	0	0.00348007	0	0.0111487	0	0.00237812	0	0.0133444	0	0.00437817	0	0.000476837	1	1.09196	0	0.078652	0	0.00095	0	0.123695	0	0	0	0.464842	0	0.0426243	0	0.0404117	1	1.06938	0	0.0217801	0.0215446	0.082289	0	0.000753552	0.000753268	0.00310772	0	0.00115146	0.0011508	0.00504186	0	0.0206287	0.0204173	0.0658253	2	2.93592	0.5623	0	0.0313067	0.0308217	0.10051	0	0.000799845	0.000799525	0.00363216	0	0.00128802	0.00128719	0.0060175	0	0.0300187	0.0295726	0.0819528	2	3.56133	0.690347	0	0.0186614	1	1	0	0.000688636	1	1	0	0.00102125	1	1	0	0.0176401	1	1	2	2.13374	0.628986
ENSG00000036257	CUL3	NA	1	1	All	0	0.0218868	1	1	0	0	0	4.73821e-05	0	0.000788991	0	0.000399131	0	0	0	0.000475454	0	0	0	0	0	0	0	0	0	0	0	0	0	0	0	0	0	0	0	0.000352309	0	0	0	0.00833323	0	0.000232211	0	0	0	0	0	0	0	0	0	0	0	0	0	0	0	0.0112581	0	0.000751961	1	1	0	0	0	0	0	0	0	0	0	0	0	0	0	0	0	0	0	0	0	0	0	0	0	0	0	0	0	0	0	0	0	0.000352309	0	0	0	0.000399651	0	0	0	0	0	0	0	0	0	0	0	0	0	0	0	0	0	0	0	0.00114311	1	1	0	0	0	0	0	0	0	0	0	0	0	0	0	0	0	0	0	0	0	0	0	0	0	0	0	0	0	0	0	0	0	0.000352309	0	0	0	0.000790799	0	0	0	0	0	0	0	0	0	0	0	0	0	0	0	0	0	0	0	0.0207437	1	1	0	0	0	4.73821e-05	0	0.000788991	0	0.000399131	0	0	0	0.000475454	0	0	0	0	0	0	0	0	0	0	0	0	0	0	0	0	0	0	0	0	0	0	0	0.00754243	0	0.000232211	0	0	0	0	0	0	0	0	0	0	0	0	0	0	0	0.0112581	1	0.530992	0.411978	0	0.00607536	0	0.00682302	0	0.0047659	0	0.00132117	0	0	0	0.000475454	0	0	0	0	0	0.00401476	0	0	0	0.00105401	0	0.00618679	0	0.00123875	0	0	0	0.000370679	0	0	0	0.00298023	0	0.11515	0	0.00604432	0	0	0	0.0116474	0	0.0702221	1	0.172406	0	0	0	0.0214573	0	0.0987584	0	0.0197063	0.0195134	0.0787781	0	0.000704679	0.000704431	0.00299698	0	0.00105843	0.00105787	0.00479667	0	0.0186479	0.0184751	0.0623544	2	0.587643	0.0219122	0	0.0222842	0.0220377	0.0873541	0	0.00075389	0.000753606	0.00353342	0	0.00115444	0.00115377	0.00569464	0	0.0211298	0.0209081	0.0700481	2	0.669229	0.0305052	0	0.0132748	1	1	0	0.000578037	1	1	0	0.000815627	1	1	0	0.0124592	1	1	2	0.40976	0.0641878
ENSG00000119403	PHF19	NA	1	1	All	0	0.0281726	1	1	0	0	0	0.000189528	0	0.00060204	0	2.07732e-05	0	0	0	0	0	0	0	0	0	0	0	0	0	0	0	0	0	0	0	0	0	0	0	0.000647382	0	0	0	0.000928417	0	0	0	0.0002375	0	0.00016504	0	0	0	0.00998492	0	0	0	0	0	0.0103742	0	0.00502282	0	0.00076708	1	1	0	0	0	0	0	0.00060204	0	0	0	0	0	0	0	0	0	0	0	0	0	0	0	0	0	0	0	0	0	0	0	0	0	0	0	0	0	0	0	0	0	0	0	0.00016504	0	0	0	0	0	0	0	0	0	0	0	0	0	0.00076708	1	1	0	0	0	0	0	0.00060204	0	0	0	0	0	0	0	0	0	0	0	0	0	0	0	0	0	0	0	0	0	0	0	0	0	0	0	0	0	0	0	0	0	0	0	0.00016504	0	0	0	0	0	0	0	0	0	0	0	0	0	0.0274055	1	1	0	0	0	0.000189528	0	0	0	2.07732e-05	0	0	0	0	0	0	0	0	0	0	0	0	0	0	0	0	0	0	0	0	0	0	0	0.000647382	0	0	0	0.000928417	0	0	0	0.0002375	0	0	0	0	0	0.00998492	0	0	0	0	0	0.0103742	0	0.00502282	1	0.506504	0.397402	0	0.0111474	0	0.128121	0	0.0298974	0	2.07732e-05	0	0.00444444	1	0.0849636	0	0.00702356	0	0.000771605	0	0	0	0	0	0.0117112	0	0	0	0.00344096	0	0	0	0.0193669	0	0.00692832	0	0.000476837	0	0.0254658	0	0.00442544	0	0	0	0.00365103	0	0.0176118	0	0.0745395	0	0	0	0.023376	0	0.0491203	0	0.0276403	0.0272618	0.0903761	0	0.000604941	0.000604759	0.00275889	0	0.000604941	0.000604759	0.00351947	0	0.0270354	0.0266732	0.0740866	1	0.49727	0.0893773	0	0.0282593	0.0278637	0.096229	0	0.000775226	0.000774925	0.0035779	0	0.000775226	0.000774925	0.00461109	0	0.0274841	0.0271098	0.0786755	1	0.572789	0.113025	0	0.016397	1	1	0	0.000373059	1	1	0	0.000373059	1	1	0	0.0160239	1	1	1	0.353288	0.297625
ENSG00000170627	GTSF1	NA	1	1	All	0	0.0139263	1	1	0	0	0	0	0	0	0	0	0	0	0	0	0	0	0	0	0	0	0	0	0	0	0	0	0	0	0	0	0	0	0	0.000352309	0	0	0	0.00158655	0	0	0	0	0	0.000656601	0	0	0	0.0113308	0	0	0	0	0	0	0	0	0	0.012096	1	1	0	0	0	0	0	0	0	0	0	0	0	0	0	0	0	0	0	0	0	0	0	0	0	0	0	0	0	0	0	0	0	0	0	0	0	0.000381288	0	0	0	0	0	0.000383917	0	0	0	0.0113308	0	0	0	0	0	0	0	0	0	0.0124988	1	1	0	0	0	0	0	0	0	0	0	0	0	0	0	0	0	0	0	0	0	0	0	0	0	0	0	0	0	0	0	0	0	0	0	0	0	0.000676405	0	0	0	0	0	0.000491561	0	0	0	0.0113308	0	0	0	0	0	0	0	0	0	0.0014275	1	1	0	0	0	0	0	0	0	0	0	0	0	0	0	0	0	0	0	0	0	0	0	0	0	0	0	0	0	0	0	0	0	0.000352309	0	0	0	0.000910146	0	0	0	0	0	0.00016504	0	0	0	0	0	0	0	0	0	0	0	0	0	0.105906	1	0	0	0	0.000758114	0	0.0026034	0	2.07732e-05	0	0	0	0.000677835	0	0.00175781	0	0.000192901	0	0	0	0	0	0	0	0.000386675	0	0.000137638	0	0	0	0.000370679	0	0	0	0.000119209	0	0.0102739	0	0.00047903	0	0	0	0.00228585	0	0	0	0.0113308	0	0	0	0	0	0.0745114	0	0.0129337	0.0128504	0.0661208	0	0.0114802	0.0114146	0.0211797	0	0.011748	0.0116792	0.0235835	0	0.00118574	0.00118504	0.0144064	0	0.105448	0.100079	0	0.0147375	0.0146294	0.0740626	0	0.0124146	0.0123378	0.0230416	0	0.0128572	0.0127749	0.0263304	0	0.00188028	0.00187851	0.0204581	0	0.116192	0.109696	0	0.0102507	1	1	0	0.00878843	1	1	0	0.00908027	1	1	0	0.00117046	1	1	0	0.0688255	1
ENSG00000148541	FAM13C	NA	1	1	All	0	0.147214	1	1	0	0.000445898	0	4.73821e-05	0	0.00596529	0	0.000186958	0	0	0	0	0	0.000781247	0	0	0	0	0	0	0	0.00314941	0	0.000386675	0	0.000137638	0	0.00660589	0	0.000370679	0	0	0	0.000119209	0	0.00996687	0	0.00041282	0	0	0	0.00239499	0	0	0	0.0113308	0	0	0	0.0136973	0	0.0851665	0	0.00604821	0	0.000788991	1	1	0	0	0	0	0	0.000788991	0	0	0	0	0	0	0	0	0	0	0	0	0	0	0	0	0	0	0	0	0	0	0	0	0	0	0	0	0	0	0	0	0	0	0	0	0	0	0	0	0	0	0	0	0	0	0	0	0	0.00119939	1	1	0	0	0	0	0	0.00119939	0	0	0	0	0	0	0	0	0	0	0	0	0	0	0	0	0	0	0	0	0	0	0	0	0	0	0	0	0	0	0	0	0	0	0	0	0	0	0	0	0	0	0	0	0	0	0	0	0	0.146014	1	1	0	0.000445898	0	4.73821e-05	0	0.0047659	0	0.000186958	0	0	0	0	0	0.000781247	0	0	0	0	0	0	0	0.00314941	0	0.000386675	0	0.000137638	0	0.00660589	0	0.000370679	0	0	0	0.000119209	0	0.00996687	0	0.00041282	0	0	0	0.00239499	0	0	0	0.0113308	0	0	0	0.0136973	0	0.0851665	0	0.00604821	0	1.29894	1	0	0.000445898	0	0.0296138	0	0.0100563	0	0.00168263	0	0	0	0.0392975	0	0.000195312	0	0	0	0	0	0.0044	0	0.0072285	0	0	0	0.00123875	0	0.00660589	0	0.000370679	0	0.00445353	0	0.00107288	0	0.155379	0	0.0224495	0	0.0002375	0	0.0207354	0	0.277082	0	0.152925	0	0	0	0.0248646	0	0.538603	0	0.136198	0.127331	0.183829	0	0.000783117	0.00078281	0.00319428	0	0.00113479	0.00113414	0.00499798	0	0.135064	0.12634	0.169544	0	1.24383	0.711723	0	0.15212	0.141115	0.201541	0	0.00078983	0.000789518	0.00361479	0	0.00120862	0.00120789	0.00583346	0	0.150911	0.140076	0.186923	1	1.45157	0.425838	0	0.0932094	1	1	0	0.000402257	1	1	0	0.000685061	1	1	0	0.0925243	1	1	1	0.882924	0.586428
ENSG00000148803	FUOM	NA	1	1	All	0	0.0527191	1	1	0	0	0	0.00170553	0	0.00261326	0	0.000399131	0	0	0	0	0	0.000195312	0	0	0	0.0061849	0	0.000176	0	0.000787802	0	0	0	0	0	0	0	0	0	0	0	0	0	0.00225789	0	0.000281588	0	0	0	0	0	0	0	0	0	0	0	0	0	0.0320695	0	0.00604821	0	0.00916946	1	1	0	0	0	0	0	0.00261326	0	0	0	0	0	0	0	0.000195312	0	0	0	0.0061849	0	0.000176	0	0	0	0	0	0	0	0	0	0	0	0	0	0	0	0	0	0	0	0	0	0	0	0	0	0	0	0	0	0	0	0	0	0	0	0.00916946	1	1	0	0	0	0	0	0.00261326	0	0	0	0	0	0	0	0.000195312	0	0	0	0.0061849	0	0.000176	0	0	0	0	0	0	0	0	0	0	0	0	0	0	0	0	0	0	0	0	0	0	0	0	0	0	0	0	0	0	0	0	0	0	0	0.0435496	1	1	0	0	0	0.00170553	0	0	0	0.000399131	0	0	0	0	0	0	0	0	0	0	0	0	0	0.000787802	0	0	0	0	0	0	0	0	0	0	0	0	0	0.00225789	0	0.000281588	0	0	0	0	0	0	0	0	0	0	0	0	0	0.0320695	0	0.00604821	2	0.250973	0.0266887	0	0.00607536	0	0.00113717	0	0.00261326	0	0.000399131	0	0	0	0	0	0.000195312	0	0	0	0	0	0	0	0.000787802	0	0	0	0	0	0	0	0	0	0	0	0	0	0.00604246	0	0.000528407	0	0	0	0.00136357	0	0	1	0.0633322	0	0	0	0.009248	1	0.15925	0	0.0465821	0.0455138	0.109809	0	0.00864876	0.00861147	0.0173636	0	0.00864876	0.00861147	0.0190781	0	0.0379333	0.0372229	0.086319	2	0.284443	0.00310352	0	0.0563058	0.05475	0.124979	0	0.0116638	0.011596	0.0221058	0	0.0116638	0.011596	0.024691	0	0.0446421	0.0436603	0.0973686	2	0.259166	0.00239179	0	0.0351198	1	1	0	0.00126036	1	1	0	0.00126036	1	1	0	0.0338594	1	1	2	0.18388	0.0149697
ENSG00000154380	ENAH	NA	1	1	All	0	0.163981	1	1	0	0	0	0.00208526	0	0.00261323	0	8.30926e-05	0	0	0	0	0	0	0	0	0	0	0	0	0	0	0	0	0	0.000137638	0	0	0	0.00148272	0	0	0	0	0	0.00981084	0	0.00192331	0	0.0002375	0	0.00131994	0	0	0	0.0210879	0	0	0	0	0	0.119648	0	0.00355151	0	0.000788991	1	1	0	0	0	0	0	0.000788991	0	0	0	0	0	0	0	0	0	0	0	0	0	0	0	0	0	0	0	0	0	0	0	0	0	0	0	0	0	0	0	0	0	0	0	0	0	0	0	0	0	0	0	0	0	0	0	0	0	0.000953149	1	1	0	0	0	0	0	0.000953149	0	0	0	0	0	0	0	0	0	0	0	0	0	0	0	0	0	0	0	0	0	0	0	0	0	0	0	0	0	0	0	0	0	0	0	0	0	0	0	0	0	0	0	0	0	0	0	0	0	0.163028	1	1	0	0	0	0.00208526	0	0.00166008	0	8.30926e-05	0	0	0	0	0	0	0	0	0	0	0	0	0	0	0	0	0	0.000137638	0	0	0	0.00148272	0	0	0	0	0	0.00981084	0	0.00192331	0	0.0002375	0	0.00131994	0	0	0	0.0210879	0	0	0	0	0	0.119648	0	0.00355151	0	0.291627	1	0	0.00178359	0	0.0467575	0	0.0047659	0	0	0	0	0	0.000475454	0	0.00975123	0	0	0	0	0	0	0	0.000468447	0	0	0	0	0	0.00169895	0	0.00926697	0	5.72372e-05	0	0	0	0.0104096	0	0.00198665	0	0	0	0.000449043	0	0.0368902	0	0.0487183	0	0.0216752	0	0	0	0.0964726	0	0.159409	0.147353	0.200828	0	0.000783117	0.00078281	0.00319428	0	0.000923784	0.000923358	0.00444494	0	0.158486	0.146565	0.187809	0	0.276498	0.241565	0	0.168623	0.155172	0.213684	0	0.00078983	0.000789518	0.00361479	0	0.000957344	0.000956886	0.00511721	0	0.167665	0.154363	0.199627	0	0.299898	0.259106	0	0.10102	1	1	0	0.000402257	1	1	0	0.000515379	1	1	0	0.100505	1	1	0	0.182316	1
ENSG00000187997	C17orf99	NA	1	1	All	0	0.0424486	1	1	0	0	0	0.00573324	0	0.00166006	0	0	0	0	0	0.000677835	0	0.000195312	0	0	0	0	0	0	0	0	0	0	0	0.000137638	0	0.000264236	0	0	0	0	0	0	0	0.00270347	0	0.000281588	0	0	0	0.00010775	0	0	0	0.0117794	0	0.00973502	0	0	0	0.00917297	0	0	0	0.0415775	1	1	0	0	0	0.00573324	0	0.000788991	0	0	0	0	0	0.000677835	0	0.000195312	0	0	0	0	0	0	0	0	0	0	0	0.000137638	0	0.000264236	0	0	0	0	0	0	0	0.00270347	0	0.000281588	0	0	0	0.00010775	0	0	0	0.0117794	0	0.00973502	0	0	0	0.00917297	0	0	0	0.0416596	1	1	0	0	0	0.00573324	0	0.00087107	0	0	0	0	0	0.000677835	0	0.000195312	0	0	0	0	0	0	0	0	0	0	0	0.000137638	0	0.000264236	0	0	0	0	0	0	0	0.00270347	0	0.000281588	0	0	0	0.00010775	0	0	0	0.0117794	0	0.00973502	0	0	0	0.00917297	0	0	0	0.000788991	1	1	0	0	0	0	0	0.000788991	0	0	0	0	0	0	0	0	0	0	0	0	0	0	0	0	0	0	0	0	0	0	0	0	0	0	0	0	0	0	0	0	0	0	0	0	0	0	0	0	0	0	0	0	0	0	0	0	1	0.327879	0.27955	0	0.000445898	0	0.00232172	0	0.00261326	0	0.000186958	0	0	0	0.00413395	0	0.000781247	0	0	0	0.00100369	0	0	0	0.000117112	0	0	0	0	0	0	0	0.00240733	0	0.0341542	0	0.000476837	0	0.0326093	0	0.00513505	0	0	0	0.00439158	0	0	0	0.0739704	0	0.033723	0	0.00128	1	0.128128	0	0.0407642	0.0399445	0.10406	0	0.0399108	0.0391248	0.0501477	0	0.0399811	0.0391924	0.0536183	0	0.000783117	0.00078281	0.0117838	1	0.321504	0.0418333	0	0.0427603	0.041859	0.112557	0	0.0418868	0.0410216	0.0530012	0	0.0419705	0.0411019	0.0576776	0	0.00078983	0.000789518	0.0135915	1	0.353989	0.0496586	0	0.0284517	1	1	0	0.027806	1	1	0	0.0278625	1	1	0	0.000589208	1	1	0	0.223046	1
ENSG00000196092	PAX5	NA	1	1	All	0	0.0707973	1	1	0	0	0	0	0	0.000788991	0	2.07732e-05	0	0	0	0	0	0	0	0	0	0	0	0	0	0	0	0	0	0.000137638	0	0	0	0.00240733	0	0.0015326	0	0	0	0.00449615	0	0.00133496	0	0	0	0	0	0	0	0.0309534	0	0	0	0	0	0.0245931	0	0.00453238	0	0.000809764	1	1	0	0	0	0	0	0.000788991	0	2.07732e-05	0	0	0	0	0	0	0	0	0	0	0	0	0	0	0	0	0	0	0	0	0	0	0	0	0	0	0	0	0	0	0	0	0	0	0	0	0	0	0	0	0	0	0	0	0	0	0	0.000809764	1	1	0	0	0	0	0	0.000788991	0	2.07732e-05	0	0	0	0	0	0	0	0	0	0	0	0	0	0	0	0	0	0	0	0	0	0	0	0	0	0	0	0	0	0	0	0	0	0	0	0	0	0	0	0	0	0	0	0	0	0	0	0.0699875	1	1	0	0	0	0	0	0	0	0	0	0	0	0	0	0	0	0	0	0	0	0	0	0	0	0	0	0.000137638	0	0	0	0.00240733	0	0.0015326	0	0	0	0.00449615	0	0.00133496	0	0	0	0	0	0	0	0.0309534	0	0	0	0	0	0.0245931	0	0.00453238	0	0.383142	1	0	0.0156807	0	0.0472619	0	0.0166603	0	0.00132948	0	0	0	0.0146362	0	0.000195312	0	0	0	0	0	0	0	0.00314941	0	0.0015467	0	0.0198199	0	0.00105694	0	0.0254394	0	0.0015326	0	0.000119209	0	0.0375206	0	0.00569536	0	0.0002375	0	0.00817845	0	0	0	0.139412	0	0	0	0.0190772	0	0.0245931	0	0.0669616	0.0647689	0.128699	0	0.000604905	0.000604722	0.00275889	0	0.000604905	0.000604722	0.00351947	0	0.0663567	0.064203	0.113426	0	0.374857	0.312612	0	0.0694718	0.0671136	0.137064	0	0.00102593	0.0010254	0.00416286	0	0.00102593	0.0010254	0.00533254	0	0.0684459	0.066156	0.12008	0	0.438524	0.355012	0	0.0466166	1	1	0	0.000604967	1	1	0	0.000604967	1	1	0	0.0460116	1	1	0	0.270896	1
ENSG00000258947	NA	NA	1	1	All	0	0.00654887	1	1	0	0	0	0.000521428	0	0.000788991	0	0	0	0	0	0	0	0	0	0	0	0	0	0	0	0	0	0	0	0	0	0	0	0	0	0	0	0	0	0.00187423	0	0	0	0	0	0.000303142	0	0	0	0	0	0	0	0	0	0	0	0.00306107	0	0.000788991	1	1	0	0	0	0	0	0.000788991	0	0	0	0	0	0	0	0	0	0	0	0	0	0	0	0	0	0	0	0	0	0	0	0	0	0	0	0	0	0	0	0	0	0	0	0	0	0	0	0	0	0	0	0	0	0	0	0	0	0.000788991	1	1	0	0	0	0	0	0.000788991	0	0	0	0	0	0	0	0	0	0	0	0	0	0	0	0	0	0	0	0	0	0	0	0	0	0	0	0	0	0	0	0	0	0	0	0	0	0	0	0	0	0	0	0	0	0	0	0	0	0.00575988	1	1	0	0	0	0.000521428	0	0	0	0	0	0	0	0	0	0	0	0	0	0	0	0	0	0	0	0	0	0	0	0	0	0	0	0	0	0	0	0.00187423	0	0	0	0	0	0.000303142	0	0	0	0	0	0	0	0	0	0	0	0.00306107	0	0.0958896	1	0	0.000445898	0	0.00355253	0	0.00166008	0	0.000186958	0	0	0	0	0	0.00468748	0	0	0	0	0	0	0	0.00212918	0	0.000386675	0	0.046045	0	0	0	0.00240733	0	0	0	0	0	0.0187504	0	0.000999376	0	0.0002375	0	0.011874	0	0	0	0	0	0	0	0.00252715	0	0	0	0.00703161	0.00700694	0.0493591	0	0.000596166	0.000595988	0.00273962	0	0.000596166	0.000595988	0.00350444	0	0.00643544	0.00641478	0.0363652	0	0.0883819	0.0845888	0	0.00684198	0.00681863	0.0521961	0	0.00078983	0.000789518	0.00361479	0	0.00078983	0.000789518	0.00464365	0	0.00605216	0.00603388	0.0378336	0	0.111408	0.105426	0	0.00505295	1	1	0	0.000402257	1	1	0	0.000402257	1	1	0	0.0046507	1	1	0	0.0802334	1
ENSG00000197019	SERTAD1	NA	1	1	All	0	0.00224322	1	1	0	0	0	0	0	0.00128623	0	0	0	0	0	0	0	0	0	0	0	0	0	0	0	0	0	0	0	0	0	0	0	0	0	0	0	0	0	0.000688767	0	2.58012e-05	0	0	0	0.000242423	0	0	0	0	0	0	0	0	0	0	0	0	0	0.000787339	1	1	0	0	0	0	0	0.00060204	0	0	0	0	0	0	0	0	0	0	0	0	0	0	0	0	0	0	0	0	0	0	0	0	0	0	0	0	0	0.000158362	0	0	0	0	0	2.69375e-05	0	0	0	0	0	0	0	0	0	0	0	0	0	0.00100488	1	1	0	0	0	0	0	0.000684189	0	0	0	0	0	0	0	0	0	0	0	0	0	0	0	0	0	0	0	0	0	0	0	0	0	0	0	0	0	0.000186022	0	0	0	0	0	0.000134673	0	0	0	0	0	0	0	0	0	0	0	0	0	0.00123834	1	1	0	0	0	0	0	0.00060204	0	0	0	0	0	0	0	0	0	0	0	0	0	0	0	0	0	0	0	0	0	0	0	0	0	0	0	0	0	0.000502745	0	2.58012e-05	0	0	0	0.00010775	0	0	0	0	0	0	0	0	0	0	0	0	0	0.152563	1	0	0	0	0.00118455	0	0.00290115	0	8.30926e-05	0	0	0	0	0	0.00117283	0	0	0	0.00100369	0	0	0	0	0	0	0	0.000820232	0	0.000264236	0	0.000370679	0	0.0240532	0	0.000476837	0	0.0187339	0	0.00041282	0	0	0	0.00252323	0	0.00757849	0	0.0117794	0	0	0	0.0275637	0	0.0516408	0	0.00194454	0.00194265	0.0262451	0	0.000743109	0.000742833	0.00308161	0	0.000870417	0.000870039	0.00429475	0	0.00107412	0.00107355	0.0137716	0	0.174282	0.15994	0	0.00231966	0.00231697	0.0312165	0	0.000795652	0.000795336	0.00362425	0	0.0010451	0.00104456	0.00540138	0	0.00127456	0.00127375	0.0169052	0	0.201683	0.182646	0	0.00157147	1	1	0	0.000540553	1	1	0	0.000695697	1	1	0	0.000875768	1	1	0	0.121009	1
ENSG00000119446	RBM18	NA	1	1	All	0	0.0330273	1	1	0	0	0	0	0	0	0	0	0	0	0	0	0	0	0	0	0	0	0	0	0	0.00046829	0	0	0	0.000137638	0	0	0	0	0	0.000942454	0	0	0	0.00158786	0	0.000103205	0	0	0	0	0	0	0	0	0	0	0	0	0	0.0297879	0	0	0	0.000850504	1	1	0	0	0	0	0	0	0	0	0	0	0	0	0	0	0	0	0	0	0	0	0	0.000117112	0	0	0	0.000137638	0	0	0	0	0	0	0	0	0	0.000595753	0	0	0	0	0	0	0	0	0	0	0	0	0	0	0	0	0	0	0	0.001269	1	1	0	0	0	0	0	0	0	0	0	0	0	0	0	0	0	0	0	0	0	0	0	0.000351178	0	0	0	0.000137638	0	0	0	0	0	0	0	0	0	0.000780183	0	0	0	0	0	0	0	0	0	0	0	0	0	0	0	0	0	0	0	0.0317583	1	1	0	0	0	0	0	0	0	0	0	0	0	0	0	0	0	0	0	0	0	0	0	0.000117112	0	0	0	0	0	0	0	0	0	0.000942454	0	0	0	0.000807674	0	0.000103205	0	0	0	0	0	0	0	0	0	0	0	0	0	0.0297879	0	0	0	0.228314	1	0	0	0	0.000189528	0	0.0159055	0	2.07732e-05	0	0	0	0.00235475	0	0.00468461	0	0	0	0	0	0.000176	0	0.000468447	0	0.000386675	0	0.000550554	0	0	0	0.00240733	0	0.00199886	0	0.000119209	0	0.00152511	0	0	0	0	0	0.00443521	0	0	0	0.0685989	0	0	0	0.0097133	0	0.114779	0	0.0325098	0.0319871	0.096165	0	0.00067822	0.00067799	0.00293358	0	0.000980278	0.000979798	0.00459474	0	0.0315296	0.0310377	0.0794116	0	0.367145	0.307291	0	0.0297018	0.0292651	0.0984474	0	0.00087141	0.000871031	0.00379675	0	0.00132722	0.00132634	0.0061065	0	0.0283746	0.0279758	0.0797533	0	0.365192	0.305937	0	0.023248	1	1	0	0.000638834	1	1	0	0.000934194	1	1	0	0.0223138	1	1	0	0.220971	1
ENSG00000171435	KSR2	NA	1	1	All	0	0.07147	1	1	0	0.000445898	0	0.00170553	0	0.00140633	0	8.30926e-05	0	0	0	0.000118864	0	0.00117283	0	0	0	0	0	0.000176	0	0.000117112	0	0	0	0.000550554	0	0.00237812	0	0	0	0.000352309	0	0.000476837	0	0.0243277	0	0.000232211	0	0	0	0.00131989	0	0	0	0.0167144	0	0	0	0	0	0.0115754	0	0.00831695	0	0.00083214	1	1	0	0	0	0	0	0.000228138	0	0	0	0	0	0	0	0	0	0	0	0	0	0	0	0	0	0	0	0	0	0	0	0	0	0	0	0	0	0.000577065	0	0	0	0	0	2.69375e-05	0	0	0	0	0	0	0	0	0	0	0	0	0	0.00409655	1	1	0	0	0	0	0	0.000475005	0	0	0	0	0	0	0	0	0	0	0	0	0	0	0	0	0	0	0	0	0	0	0	0	0	0	0	0	0	0.0032714	0	0	0	0	0	0.000350143	0	0	0	0	0	0	0	0	0	0	0	0	0	0.0673734	1	1	0	0.000445898	0	0.00170553	0	0.000931328	0	8.30926e-05	0	0	0	0.000118864	0	0.00117283	0	0	0	0	0	0.000176	0	0.000117112	0	0	0	0.000550554	0	0.00237812	0	0	0	0.000352309	0	0.000476837	0	0.0210563	0	0.000232211	0	0	0	0.000969751	0	0	0	0.0167144	0	0	0	0	0	0.0115754	0	0.00831695	7	5.0099	0.239266	0	0.0111474	1	0.29885	0	0.0326806	0	0.00600344	0	0.00111111	0	0.00297159	0	0.0728025	0	0.00173611	0	0.0504557	0	0.001584	0	0.00948606	0	0.0467876	0	0.107909	0	0.0676443	0	0.0133444	0	0.163701	0	0.023365	3	1.42442	1	0.304187	0	0.00855	0	0.138864	0	0.0478695	0	0.806332	0	0	0	0.0931231	2	1.27498	0	0.06549	0.0633916	0.12749	0	0.000790638	0.000790325	0.00320244	0	0.00339238	0.00338664	0.00979548	0	0.0620977	0.0602089	0.109671	6	4.519	0.171391	0	0.0735082	0.0708714	0.140825	0	0.000843745	0.000843389	0.00374078	0	0.00428174	0.00427258	0.012428	0	0.0692264	0.0668846	0.120629	7	5.63369	0.207312	0	0.0398747	1	1	0	0.000542298	1	1	0	0.00273593	1	1	0	0.0371388	1	1	5	3.34087	0.24489
ENSG00000182568	SATB1	NA	1	1	All	0	0.034062	1	1	0	0	0	0.000284405	0	0.00060204	0	2.07732e-05	0	0	0	0	0	0.000195312	0	0	0	0	0	0	0	0.00145849	0	0	0	0.000820232	0	0	0	0	0	0	0	0	0	0.00380375	0	0.000924198	0	0.0002375	0	0.000782538	0	0	0	0	0	0	0	0	0	0.012176	0	0.0127568	0	0.00077103	1	1	0	0	0	0	0	0	0	0	0	0	0	0	0	0	0	0	0	0	0	0	0	0	0	0	0	0	0	0	0	0	0	0	0	0	0	0.000329785	0	0	0	0	0	0.000441245	0	0	0	0	0	0	0	0	0	0	0	0	0	0.00115835	1	1	0	0	0	0	0	0	0	0	0	0	0	0	0	0	0	0	0	0	0	0	0	0	0	0	0	0	0	0	0	0	0	0	0	0	0	0.000717102	0	0	0	0	0	0.000441245	0	0	0	0	0	0	0	0	0	0	0	0	0	0.0329037	1	1	0	0	0	0.000284405	0	0.00060204	0	2.07732e-05	0	0	0	0	0	0.000195312	0	0	0	0	0	0	0	0.00145849	0	0	0	0.000820232	0	0	0	0	0	0	0	0	0	0.00308665	0	0.000924198	0	0.0002375	0	0.000341293	0	0	0	0	0	0	0	0	0	0.012176	0	0.0127568	1	2.27258	0.896954	0	0.0111474	0	0.0735611	0	0.0298974	0	0.00830926	0	0	0	0.0174479	0	0.00488279	0	0.000771605	0	0	0	0.0044	0	0.00961668	0	0.000386675	0	0.0115028	0	0.00237812	0	0.00148272	0	0.021694	0	0.000476837	0	1.23733	0	0.0530781	0	0.0059375	0	0.160715	0	0.0243007	1	0.33984	0	0	0	0.0320478	0	0.221373	0	0.027553	0.0271769	0.0902764	0	0.000548329	0.000548179	0.00263161	0	0.000853709	0.000853345	0.00423526	0	0.0266993	0.0263461	0.073673	1	1.9171	0.571089	0	0.0351278	0.034518	0.104689	0	0.000917948	0.000917527	0.00391798	0	0.00131935	0.00131848	0.0060895	0	0.0338085	0.0332433	0.086208	1	2.5798	0.72869	0	0.0159758	1	1	0	0.000222622	1	1	0	0.000502624	1	1	0	0.0154732	1	1	1	1.50196	0.777308
ENSG00000117408	IPO13	NA	1	1	All	0	0.0595713	1	1	0	0	0	0.000189528	0	0.00562328	0	0.000186958	0	0	0	0	0	0	0	0	0	0	0	0	0	0	0	0.000386675	0	0	0	0	0	0.000370679	0	0	0	0	0	0.0118859	0	0.00117566	0	0.0002375	0	0.000242438	0	0	0	0	0	0	0	0.000465303	0	0.0289221	0	0.00988529	0	0.000848666	1	1	0	0	0	0	0	0	0	0	0	0	0	0	0	0	0	0	0	0	0	0	0	0	0	0	0	0	0	0	0	0	0	0	0	0	0	0.000848666	0	0	0	0	0	0	0	0	0	0	0	0	0	0	0	0	0	0	0	0.00137393	1	1	0	0	0	0	0	0	0	0	0	0	0	0	0	0	0	0	0	0	0	0	0	0	0	0	0	0	0	0	0	0	0	0	0	0	0	0.00137393	0	0	0	0	0	0	0	0	0	0	0	0	0	0	0	0	0	0	0	0.0581974	1	1	0	0	0	0.000189528	0	0.00562328	0	0.000186958	0	0	0	0	0	0	0	0	0	0	0	0	0	0	0	0.000386675	0	0	0	0	0	0.000370679	0	0	0	0	0	0.010512	0	0.00117566	0	0.0002375	0	0.000242438	0	0	0	0	0	0	0	0.000465303	0	0.0289221	0	0.00988529	1	0.731133	0.518637	0	0.00178359	0	0.00928689	0	0.0165096	0	0.00207732	0	0	0	0.0196444	0	0.0128676	0	0	0	0.0061849	0	0.000176	0	0.00187379	0	0.000386675	0	0.00328373	0	0.00951249	0	0	0	5.72372e-05	0	0.000476837	1	0.25233	0	0.0224495	0	0.0021375	0	0.0168359	0	0.050223	0	0.166204	0	0.0388325	0	0.0136973	0	0.084303	0	0.0582834	0.0566174	0.121356	0	0.00078223	0.000781924	0.00319428	0	0.0011963	0.00119558	0.00516711	0	0.0570871	0.0554882	0.105025	1	0.701648	0.156378	0	0.0623908	0.0604843	0.130882	0	0.000850176	0.000849814	0.00375019	0	0.00139456	0.00139359	0.00626202	0	0.0609962	0.0591732	0.11329	1	0.829614	0.20189	0	0.0407719	1	1	0	0.00049124	1	1	0	0.000871031	1	1	0	0.0399008	1	1	1	0.507935	0.398263
ENSG00000119917	IFIT3	NA	1	1	All	0	0.0353813	1	1	0	0	0	0.000189528	0	0.00289779	0	0	0	0	0	0	0	0	0	0	0	0	0	0	0	0	0	0.000386675	0	0	0	0	0	0	0	0.000228949	0	0	0	0.0149203	0	0.00041282	0	0	0	0.00153536	0	0	0	0.0148099	0	0	0	0	0	0	0	0	0	0.0009163	1	1	0	0	0	0	0	0	0	0	0	0	0	0	0	0	0	0	0	0	0	0	0	0	0	0	0	0	0	0	0	0	0	0	0	0	0	0.0009163	0	0	0	0	0	0	0	0	0	0	0	0	0	0	0	0	0	0	0	0.00286094	1	1	0	0	0	0	0	0	0	0	0	0	0	0	0	0	0	0	0	0	0	0	0	0	0	0	0	0	0	0	0	0	0	0	0	0	0	0.00286094	0	0	0	0	0	0	0	0	0	0	0	0	0	0	0	0	0	0	0	0.0325204	1	1	0	0	0	0.000189528	0	0.00289779	0	0	0	0	0	0	0	0	0	0	0	0	0	0	0	0	0	0.000386675	0	0	0	0	0	0	0	0.000228949	0	0	0	0.0120594	0	0.00041282	0	0	0	0.00153536	0	0	0	0.0148099	0	0	0	0	0	0	0	0	0	0.399075	1	0	0.00713436	0	0.0876095	0	0.00463255	0	0.00033237	0	0	0	0.000118864	0	0.00488279	0	0.000192901	0	0.00100369	0	0.000176	0	0.00455115	0	0	0	0.000137638	0	0.000264236	0	0.00148272	0	5.72372e-05	0	0.000119209	0	0.0546835	0	0.00165128	0	0.0002375	0	0.00950232	0	0.0142674	0	0.0782639	0	0	0	0.00597637	0	0.121797	0	0.031312	0.0308268	0.0947183	0	0.000828112	0.000827769	0.0032908	0	0.00258476	0.00258142	0.00816066	0	0.0287272	0.0283185	0.0762044	0	0.374996	0.312708	0	0.0359714	0.0353321	0.105655	0	0.000920073	0.00091965	0.00392398	0	0.00291166	0.00290743	0.00977855	0	0.0330597	0.0325192	0.0852728	0	0.427232	0.347688	0	0.0251935	1	1	0	0.000490917	1	1	0	0.0016744	1	1	0	0.0235191	1	1	0	0.290654	1
ENSG00000185149	NPY2R	NA	1	1	All	0	0.0721864	1	1	0	0	0	0.000189528	0	0.000912412	0	2.07732e-05	0	0.00111111	0	0	0	0	0	0	0	0	0	0	0	0	0	0	0	0	0	0	0	0	0	0	0	0.000119209	0	0.0375964	0	0.00041282	0	0	0	0.00166123	0	0	0	0.00953629	0	0	0	0	0	0.0145784	0	0.00604821	0	0.000885283	1	1	0	0	0	0	0	0	0	0	0	0	0	0	0	0	0	0	0	0	0	0	0	0	0	0	0	0	0	0	0	0	0	0	0	0	0	0.000885283	0	0	0	0	0	0	0	0	0	0	0	0	0	0	0	0	0	0	0	0.00418798	1	1	0	0	0	0	0	0	0	0	0	0	0	0	0	0	0	0	0	0	0	0	0	0	0	0	0	0	0	0	0	0	0	0	0	0	0	0.00418798	0	0	0	0	0	0	0	0	0	0	0	0	0	0	0	0	0	0	0	0.0679984	1	1	0	0	0	0.000189528	0	0.000912412	0	2.07732e-05	0	0.00111111	0	0	0	0	0	0	0	0	0	0	0	0	0	0	0	0	0	0	0	0	0	0	0	0.000119209	0	0.0334085	0	0.00041282	0	0	0	0.00166123	0	0	0	0.00953629	0	0	0	0	0	0.0145784	0	0.00604821	1	0.65474	0.480423	0	0.00401308	0	0.0371476	0	0.00669625	0	0.00101788	0	0	0	0.0113374	0	0.00468461	0	0.000771605	0	0	0	0.008672	0	0.0214986	0	0	0	0.000550554	0	0	0	0.00148272	0	0.00382836	0	0.000119209	0	0.263445	0	0.0170829	0	0.00095	0	0.0242438	0	0.0235575	0	0.0677732	0	0.0246603	1	0.0156117	0	0.115596	0	0.0634895	0.061516	0.126001	0	0.000872331	0.000871951	0.0034071	0	0.00376934	0.00376224	0.0105116	0	0.0597202	0.0579719	0.107449	1	0.570749	0.112367	0	0.0783517	0.0753608	0.144417	0	0.000888537	0.000888143	0.00384191	0	0.00428014	0.00427099	0.0124256	0	0.0740715	0.0713947	0.124929	1	0.705666	0.157777	0	0.0459977	1	1	0	0.00042833	1	1	0	0.00252424	1	1	0	0.0434734	1	1	1	0.439875	0.355883
ENSG00000186073	C15orf41	NA	1	1	All	0	0.0531198	1	1	0	0	0	0.000663462	0	0.00240774	0	0.000186927	0	0	0	0	0	0	0	0.000192901	0	0	0	0	0	0.000787802	0	0.000386675	0	0	0	0	0	0	0	0	0	0.000119209	0	0.00580054	0	0.000891849	0	0	0	0.00107081	0	0	0	0.00998492	0	0	0	0	0	0.0280563	0	0.00257064	0	0.000837305	1	1	0	0	0	0	0	0	0	2.07732e-05	0	0	0	0	0	0	0	0	0	0	0	0	0	0	0	0	0	0	0	0	0	0	0	0	0	0	0	0.000513389	0	0	0	0	0	0.000303142	0	0	0	0	0	0	0	0	0	0	0	0	0	0.00160992	1	1	0	0	0	0	0	0	0	0.000103834	0	0	0	0	0	0	0	0	0	0	0	0	0	0	0	0	0	0	0	0	0	0	0	0	0	0	0	0.00109536	0	0	0	0	0	0.000410725	0	0	0	0	0	0	0	0	0	0	0	0	0	0.0515098	1	1	0	0	0	0.000663462	0	0.00240774	0	8.30926e-05	0	0	0	0	0	0	0	0.000192901	0	0	0	0	0	0.000787802	0	0.000386675	0	0	0	0	0	0	0	0	0	0.000119209	0	0.00470518	0	0.000891849	0	0	0	0.000660084	0	0	0	0.00998492	0	0	0	0	0	0.0280563	0	0.00257064	0	0.109697	1	0	0	0	0.000663462	0	0	0	0.000186958	0	0	0	0	0	0	0	0.000192901	0	0	0	0.000176	0	0.00180893	0	0.0015467	0	0.0137638	0	0.00105694	0	0	0	0	0	0	0	0.0171738	0	0.000645031	0	0	0	0.00752972	0	0.034334	0	0.0306184	0	0	0	0	0	0	0	0.0506547	0.0493932	0.114156	0	0.00065976	0.000659543	0.00289385	0	0.00121646	0.00121572	0.00522803	0	0.0494383	0.0482361	0.0976434	0	0.0994937	0.0947043	0	0.0615627	0.059706	0.130029	0	0.00181835	0.0018167	0.00588359	0	0.00349822	0.0034921	0.0109406	0	0.0580645	0.0564109	0.110527	0	0.12157	0.114471	0	0.0328228	1	1	0	0.000597336	1	1	0	0.00113172	1	1	0	0.0316911	1	1	0	0.0701455	1
ENSG00000181666	HKR1	NA	1	1	All	0	0.0333951	1	1	0	0	0	0.00113708	0	0	0	0.00033237	0	0.0121605	0	0	0	0	0	0	0	0	0	0	0	0.00279987	0	0	0	0.000820232	0	0	0	0	0	0	0	0.000119209	0	0.00835048	0	0.000615794	0	0	0	0	0	0	0	0	0	0	0	0.00252715	0	0	0	0.00453238	0	0.0313822	1	1	0	0	0	0.000663462	0	0	0	0.00033237	0	0.0121605	0	0	0	0	0	0	0	0	0	0	0	0.00279987	0	0	0	0.000820232	0	0	0	0	0	0	0	0.000119209	0	0.00681119	0	0.000615794	0	0	0	0	0	0	0	0	0	0	0	0.00252715	0	0	0	0.00453238	0	0.0324352	1	1	0	0	0	0.000852676	0	0	0	0.00033237	0	0.0121605	0	0	0	0	0	0	0	0	0	0	0	0.00279987	0	0	0	0.000820232	0	0	0	0	0	0	0	0.000119209	0	0.00767497	0	0.000615794	0	0	0	0	0	0	0	0	0	0	0	0.00252715	0	0	0	0.00453238	0	0.000959919	1	1	0	0	0	0.000284405	0	0	0	0	0	0	0	0	0	0	0	0	0	0	0	0	0	0	0	0	0	0	0	0	0	0	0	0	0	0	0	0.000675514	0	0	0	0	0	0	0	0	0	0	0	0	0	0	0	0	0	0	0	0.0503164	1	0	0	0	0.000663462	0	0.00861058	0	8.30926e-05	0	0	0	0.00179578	0	0	0	0	0	0	0	0	0	0.00279987	0	0	0	0	0	0	0	0	0	0	0	0	0	0.012266	0	0.000615794	0	0	0	0.000431	0	0	0	0.0126767	0	0	0	0	0	0.0103742	0	0.0298648	0.0294233	0.093007	0	0.0279548	0.0275677	0.0390028	0	0.0289315	0.028517	0.0430533	0	0.000933363	0.000932928	0.0127976	0	0.0589363	0.0572332	0	0.0379621	0.0372506	0.107459	0	0.0358995	0.0352627	0.0473408	0	0.0369946	0.0363186	0.0528824	0	0.000967564	0.000967097	0.0148159	0	0.0679974	0.0657371	0	0.0266386	1	1	0	0.0252457	1	1	0	0.0258893	1	1	0	0.000749288	1	1	0	0.0411121	1
ENSG00000164684	ZNF704	NA	1	1	All	0	0.0177521	1	1	0	0	0	0.000189528	0	0.00149194	0	8.30926e-05	0	0	0	0	0	0	0	0	0	0	0	0	0	0	0	0	0	0.000137638	0	0	0	0	0	0	0	0	0	0.00369066	0	0.000103205	0	0	0	0.00072521	0	0	0	0.0113308	0	0	0	0	0	0	0	0	0	0.000975177	1	1	0	0	0	0	0	0.000415089	0	0	0	0	0	0	0	0	0	0	0	0	0	0	0	0	0	0	0	0	0	0	0	0	0	0	0	0	0	0.000560088	0	0	0	0	0	0	0	0	0	0	0	0	0	0	0	0	0	0	0	0.00157943	1	1	0	0	0	0	0	0.000579527	0	0	0	0	0	0	0	0	0	0	0	0	0	0	0	0	0	0	0	0	0	0	0	0	0	0	0	0	0	0.000999907	0	0	0	0	0	0	0	0	0	0	0	0	0	0	0	0	0	0	0	0.0161727	1	1	0	0	0	0.000189528	0	0.000912412	0	8.30926e-05	0	0	0	0	0	0	0	0	0	0	0	0	0	0	0	0	0	0.000137638	0	0	0	0	0	0	0	0	0	0.00269075	0	0.000103205	0	0	0	0.00072521	0	0	0	0.0113308	0	0	0	0	0	0	0	0	0	0.814418	1	0	0.00259643	0	0.00383795	0	0.0350476	0	0.00101788	0	0	0	0.000118864	0	0.00468461	0	0	0	0	0	0.000176	0	0.00455115	0	0.000386675	0	0.000137638	0	0.000264236	0	0	0	0.0069257	0	0.00579834	0	0.204598	0	0.0142696	0	0	0	0.0142794	0	0	0	0.0712847	0	0	0	0.0492963	0	0.395147	0	0.0171227	0.0169769	0.0743696	0	0.000963547	0.000963083	0.0036103	0	0.00150012	0.00149899	0.00585584	0	0.0156225	0.0155011	0.0573368	1	0.806076	0.193394	0	0.0188807	0.0187035	0.0824723	0	0.000977463	0.000976985	0.00406157	0	0.00159587	0.0015946	0.00675298	0	0.0172848	0.0171363	0.0639902	1	0.891227	0.224309	0	0.012052	1	1	0	0.000636381	1	1	0	0.00101891	1	1	0	0.0110331	1	1	0	0.545247	1
ENSG00000162706	CADM3	NA	1	1	All	0	0.0314038	1	1	0	0	0	0	0	0.000415089	0	2.07732e-05	0	0	0	0	0	0	0	0.000192901	0	0	0	0.002172	0	0	0	0	0	0.000137638	0	0	0	0	0	0	0	0	0	0.00962609	0	0.000605778	0	0	0	0.000431	0	0	0	0.00908766	0	0	0	0	0	0	0	0.00871486	0	0.000833863	1	1	0	0	0	0	0	0.000415089	0	0	0	0	0	0	0	0	0	0	0	0	0	0	0	0	0	0	0	0	0	0	0	0	0	0	0	0	0	0.000418774	0	0	0	0	0	0	0	0	0	0	0	0	0	0	0	0	0	0	0	0.00117354	1	1	0	0	0	0	0	0.000415089	0	0	0	0	0	0	0	0	0	0	0	0	0	0	0	0	0	0	0	0	0	0	0	0	0	0	0	0	0	0.000758446	0	0	0	0	0	0	0	0	0	0	0	0	0	0	0	0	0	0	0	0.0302303	1	1	0	0	0	0	0	0	0	2.07732e-05	0	0	0	0	0	0	0	0.000192901	0	0	0	0.002172	0	0	0	0	0	0.000137638	0	0	0	0	0	0	0	0	0	0.00886765	0	0.000605778	0	0	0	0.000431	0	0	0	0.00908766	0	0	0	0	0	0	0	0.00871486	0	1.01865	1	0	0.00178359	0	0.0614072	0	0.17581	0	0.00531793	0	0	0	0.0146362	0	0.018704	0	0.000192901	0	0	0	0.007548	0	0.000468447	0	0.00618679	0	0.0137638	0	0	0	0.00333611	0	0.000647382	0	0.000119209	0	0.545427	0	0.0363776	0	0	0	0.0145912	0	0	0	0.0476583	0	0	0	0.0228532	0	0.0418235	0	0.029643	0.029208	0.0928167	0	0.000807332	0.000807006	0.00323887	0	0.00109955	0.00109894	0.00491904	0	0.0285435	0.0281399	0.0759978	0	0.89186	0.590107	0	0.0353552	0.0347375	0.104849	0	0.000835064	0.000834715	0.00372117	0	0.00118449	0.00118379	0.00578097	0	0.0341707	0.0335935	0.0865421	0	1.15679	0.685505	0	0.0228041	1	1	0	0.000680559	1	1	0	0.000901788	1	1	0	0.0219023	1	1	0	0.703856	1
ENSG00000130208	APOC1	NA	1	1	All	0	0.0618479	1	1	0	0	0	0	0	0	0	0	0	0	0	0	0	0	0	0	0	0	0	0	0	0	0	0	0	0	0	0	0	0	0	0	0	0	0	0.0023839	0	0	0	0	0	0	0	0	0	0	0	0	0	0	0	0.059464	0	0	0	0.0604743	1	1	0	0	0	0	0	0	0	0	0	0	0	0	0	0	0	0	0	0	0	0	0	0	0	0	0	0	0	0	0	0	0	0	0	0	0	0.00101025	0	0	0	0	0	0	0	0	0	0	0	0	0	0	0	0.059464	0	0	0	0.0609471	1	1	0	0	0	0	0	0	0	0	0	0	0	0	0	0	0	0	0	0	0	0	0	0	0	0	0	0	0	0	0	0	0	0	0	0	0	0.00148309	0	0	0	0	0	0	0	0	0	0	0	0	0	0	0	0.059464	0	0	0	0.000900812	1	1	0	0	0	0	0	0	0	0	0	0	0	0	0	0	0	0	0	0	0	0	0	0	0	0	0	0	0	0	0	0	0	0	0	0	0	0.000900812	0	0	0	0	0	0	0	0	0	0	0	0	0	0	0	0	0	0	0	0.0202798	1	0	0	0	0.000189528	0	0	0	2.07732e-05	0	0	0	0	0	0	0	0	0	0	0	0	0	0	0	0	0	0.00191481	0	0	0	0	0	0.00290455	0	0	0	0.00238399	0	0	0	0	0	0.00153536	0	0	0	0.0113308	0	0	0	0	0	0	0	0.0614999	0.059647	0.124423	0	0.0602303	0.0584524	0.0686964	0	0.0606729	0.058869	0.0730062	0	0.000826964	0.000826622	0.0121211	0	0.016181	0.0160508	0	0.0595973	0.0578561	0.128055	0	0.0582092	0.0565475	0.0679753	0	0.0586918	0.0570027	0.0735019	0	0.000905423	0.000905013	0.0144593	0	0.0207102	0.0204972	0	0.0390789	1	1	0	0.0382029	1	1	0	0.0384753	1	1	0	0.000603678	1	1	0	0.0124902	1
ENSG00000197263	OR8D2	NA	1	1	All	0	0.0311178	1	1	0	0	0	4.73821e-05	0	0.00971781	0	2.07732e-05	0	0.00111111	0	0	0	0	0	0	0	0	0	0	0	0	0	0	0	0	0	0	0	0	0	0	0	0	0	0.000900812	0	2.58012e-05	0	0	0	0	0	0	0	0.0192941	0	0	0	0	0	0	0	0	0	0.0192749	1	1	0	0	0	0	0	0.00971781	0	2.07732e-05	0	0	0	0	0	0	0	0	0	0	0	0	0	0	0	0	0	0	0	0	0	0	0	0	0	0	0	0	0	0	0	0	0	0	0	0	0	0.00953629	0	0	0	0	0	0	0	0	0	0.0194964	1	1	0	0	0	0	0	0.00971781	0	2.07732e-05	0	0	0	0	0	0	0	0	0	0	0	0	0	0	0	0	0	0	0	0	0	0	0	0	0	0	0	0	0	0	0	0	0	0	0	0	0	0.00975779	0	0	0	0	0	0	0	0	0	0.0116214	1	1	0	0	0	4.73821e-05	0	0	0	0	0	0.00111111	0	0	0	0	0	0	0	0	0	0	0	0	0	0	0	0	0	0	0	0	0	0	0	0	0	0.000900812	0	2.58012e-05	0	0	0	0	0	0	0	0.00953629	0	0	0	0	0	0	0	0	0	0.125209	1	0	0	0	0.000426439	0	0.0111415	0	0.000186958	0	0	0	0	0	0.00117283	0	0	0	0	0	0	0	0	0	0	0	0	0	0	0	0	0	0	0	0	0	0.0105368	0	2.58012e-05	0	0	0	0.00179617	0	0	0	0.0700256	0	0	0	0	0	0.0298972	0	0.0303841	0.0299272	0.0937278	0	0.0186734	0.0185002	0.0292868	0	0.0188909	0.0187136	0.0321849	0	0.0114932	0.0114274	0.0500338	0	0.130659	0.122483	0	0.0315665	0.0310735	0.100894	0	0.0195846	0.0193941	0.0311896	0	0.019827	0.0196318	0.0349196	0	0.0117395	0.0116708	0.053644	0	0.13731	0.1283	0	0.0208457	1	1	0	0.0139083	1	1	0	0.0140521	1	1	0	0.0067936	1	1	0	0.0968085	1
ENSG00000027075	PRKCH	NA	1	1	All	0	0.138443	1	1	0	0	0	0.000426439	0	0.000912412	0	0.000186958	0	0	0	0.0120615	0	0.00215034	0	0	0	0.0061849	0	0	0	0.00314941	0	0	0	0.000550554	0	0	0	0.000370679	0	0.00405391	0	0	0	0.0131496	0	0.000232211	0	0	0	0.000983181	0	0.00757849	0	0.0346524	0	0.0388325	0	0	0	0.00857237	0	0.00439539	0	0.000884609	1	1	0	0	0	0	0	0	0	0	0	0	0	0	0	0	0	0	0	0	0	0	0	0	0	0	0	0	0	0	0	0	0	0	0	0	0	0.000884609	0	0	0	0	0	0	0	0	0	0	0	0	0	0	0	0	0	0	0	0.00243779	1	1	0	0	0	0	0	0	0	0	0	0	0	0	0	0	0	0	0	0	0	0	0	0	0	0	0	0	0	0	0	0	0	0	0	0	0	0.00243779	0	0	0	0	0	0	0	0	0	0	0	0	0	0	0	0	0	0	0	0.136005	1	1	0	0	0	0.000426439	0	0.000912412	0	0.000186958	0	0	0	0.0120615	0	0.00215034	0	0	0	0.0061849	0	0	0	0.00314941	0	0	0	0.000550554	0	0	0	0.000370679	0	0.00405391	0	0	0	0.0107118	0	0.000232211	0	0	0	0.000983181	0	0.00757849	0	0.0346524	0	0.0388325	0	0	0	0.00857237	0	0.00439539	2	1.04112	0.279365	0	0.00401308	0	0.138166	0	0.014861	0	0.00033237	0	0	0	0.00972397	0	0.0146197	0	0.000771605	0	0	0	0.001584	0	0.0150903	0	0.00348007	0	0.0198199	0	0.0137382	0	0.00926697	0	0.00405391	0	0.000476837	0	0.404952	0	0.0270163	0	0.0038	0	0.0280091	0	0.0168911	0	0.123207	0	0	1	0.00779115	1	0.179456	0	0.126561	0.118879	0.176412	0	0.000790207	0.000789895	0.00320228	0	0.00212649	0.00212423	0.00721385	0	0.124434	0.117004	0.161096	2	0.976267	0.0759882	0	0.142409	0.132733	0.19498	0	0.000888068	0.000887673	0.00384191	0	0.00248585	0.00248276	0.00885246	0	0.139923	0.130575	0.17839	2	1.16575	0.113172	0	0.0799656	1	1	0	0.000614886	1	1	0	0.00162645	1	1	0	0.0783391	1	1	2	0.715296	0.161139
ENSG00000147889	CDKN2A	NA	1	1	All	0	0.0395315	1	1	0	0.000445898	0	0	0	0.000415089	0	8.30926e-05	0	0	0	0	0	0	0	0	0	0	0	0	0	0	0	0	0	0	0	0	0	0	0	0	0	0	0	0.00248741	0	2.58012e-05	0	0	0	0.000506333	0	0	0	0	0	0	0	0	0	0.0355679	0	0	0	0.00122268	1	1	0	0	0	0	0	0	0	0	0	0	0	0	0	0	0	0	0	0	0	0	0	0	0	0	0	0	0	0	0	0	0	0	0	0	0	0.00122268	0	0	0	0	0	0	0	0	0	0	0	0	0	0	0	0	0	0	0	0.00143137	1	1	0	0	0	0	0	0	0	0	0	0	0	0	0	0	0	0	0	0	0	0	0	0	0	0	0	0	0	0	0	0	0	0	0	0	0	0.00143137	0	0	0	0	0	0	0	0	0	0	0	0	0	0	0	0	0	0	0	0.0381001	1	1	0	0.000445898	0	0	0	0.000415089	0	8.30926e-05	0	0	0	0	0	0	0	0	0	0	0	0	0	0	0	0	0	0	0	0	0	0	0	0	0	0	0	0.00105603	0	2.58012e-05	0	0	0	0.000506333	0	0	0	0	0	0	0	0	0	0.0355679	0	0	0	0.0975043	1	0	0	0	0.00397852	0	0.00372405	0	8.30926e-05	0	0	0	0.00441985	0	0.000781247	0	0	0	0	0	0.000176	0	0.00507274	0	0	0	0.00123875	0	0.000264236	0	0.000370679	0	0	0	0	0	0.0208158	0	0.000645031	0	0	0	0.00136357	0	0	0	0.0323063	0	0	0	0	0	0.0222645	0	0.037943	0.0372322	0.101572	0	0.0012111	0.00121037	0.00413433	0	0.00141053	0.00140954	0.00566263	0	0.0365325	0.0358732	0.0848913	0	0.0900931	0.0861539	0	0.0397867	0.0390056	0.109622	0	0.00122753	0.00122677	0.0046181	0	0.0014401	0.00143906	0.00638059	0	0.0383466	0.0376206	0.0912469	0	0.102838	0.0977269	0	0.0281745	1	1	0	0.000722242	1	1	0	0.000838368	1	1	0	0.0273361	1	1	0	0.0589986	1
ENSG00000119812	FAM98A	NA	1	1	All	0	0.111095	1	1	0	0	0	0	0	0.00598508	0	0.000399131	0	0	0	0	0	0	0	0	0	0	0	0.000176	0	0.00180893	0	0.000386675	0	0.000137638	0	0	0	0.00148272	0	0	0	0	0	0.00550109	0	0.000103205	0	0	0	0.000983159	0	0.0142674	0	0.0394747	0	0	0	0	0	0.00677057	0	0.0336184	0	0.000847583	1	1	0	0	0	0	0	0	0	0	0	0	0	0	0	0	0	0	0	0	0	0	0	0	0	0	0	0	0	0	0	0	0	0	0	0	0	0.000682543	0	0	0	0	0	0.00016504	0	0	0	0	0	0	0	0	0	0	0	0	0	0.00132735	1	1	0	0	0	0	0	0	0	0	0	0	0	0	0	0	0	0	0	0	0	0	0	0	0	0	0	0	0	0	0	0	0	0	0	0	0	0.00100083	0	0	0	0	0	0.000326528	0	0	0	0	0	0	0	0	0	0	0	0	0	0.109767	1	1	0	0	0	0	0	0.00598508	0	0.000399131	0	0	0	0	0	0	0	0	0	0	0	0.000176	0	0.00180893	0	0.000386675	0	0.000137638	0	0	0	0.00148272	0	0	0	0	0	0.00450026	0	0.000103205	0	0	0	0.000656631	0	0.0142674	0	0.0394747	0	0	0	0	0	0.00677057	0	0.0336184	1	1.58015	0.794055	0	0.0642093	0	0.118455	0	0.00412963	0	0.00301368	0	0	0	0.0237827	0	0.000781247	0	0	0	0	0	0.000176	0	0	0	0.00966686	0	0.0309687	0	0.00951249	0	0.00926697	0	0.00316922	0	0.00107288	1	0.980539	0	0.0186992	0	0.0002375	0	0.0187612	0	0	0	0.05623	0	0	0	0.00725637	0	0.22022	0	0.105437	0.100069	0.160742	0	0.000571643	0.000571479	0.00268923	0	0.000882237	0.000881848	0.00432187	0	0.104555	0.0992745	0.145935	1	1.51973	0.448755	0	0.111872	0.105841	0.172353	0	0.000855754	0.000855388	0.0037576	0	0.0013902	0.00138923	0.00624735	0	0.110482	0.104597	0.155415	1	1.68315	0.501502	0	0.0570062	1	1	0	0.000676706	1	1	0	0.00101757	1	1	0	0.0559886	1	1	1	0.938894	0.60894
ENSG00000188263	IL17REL	NA	1	1	All	0	0.0082798	1	1	0	0	0	0	0	0.000788991	0	0	0	0	0	0	0	0.00117283	0	0.000192901	0	0	0	0	0	0	0	0	0	0	0	0	0	0.000370679	0	0	0	0	0	0.00318376	0	0	0	0	0	0	0	0	0	0	0	0	0	0	0	0	0	0.00257064	0	0.00727127	1	1	0	0	0	0	0	0.000788991	0	0	0	0	0	0	0	0.00117283	0	0.000192901	0	0	0	0	0	0	0	0	0	0	0	0	0	0.000370679	0	0	0	0	0	0.00217523	0	0	0	0	0	0	0	0	0	0	0	0	0	0	0	0	0	0.00257064	0	0.00740514	1	1	0	0	0	0	0	0.000788991	0	0	0	0	0	0	0	0.00117283	0	0.000192901	0	0	0	0	0	0	0	0	0	0	0	0	0	0.000370679	0	0	0	0	0	0.0023091	0	0	0	0	0	0	0	0	0	0	0	0	0	0	0	0	0	0.00257064	0	0.00087466	1	1	0	0	0	0	0	0	0	0	0	0	0	0	0	0	0	0	0	0	0	0	0	0	0	0	0	0	0	0	0	0	0	0	0	0	0	0.00087466	0	0	0	0	0	0	0	0	0	0	0	0	0	0	0	0	0	0	1	0.600865	0.451663	0	0.00178359	0	0.00355253	0	0.0115842	0	0.000186958	0	0.00111111	0	0.00636608	0	0.00117283	0	0	0	0.0165473	0	0	0	0.0029278	0	0.00348007	0	0.0166543	0	0.000264236	0	0	0	0.0172376	0	0.00107288	1	0.199081	0	0.00988203	0	0.0059375	0	0.0411264	0	0.0435566	0	0.0840906	0	0.020976	0	0.000465303	0	0.111809	0	0.00838252	0.00834749	0.0538455	0	0.00755344	0.00752499	0.0156335	0	0.00766597	0.00763666	0.0174408	0	0.000716548	0.000716291	0.011281	1	0.520643	0.0965275	0	0.0111511	0.0110892	0.0664905	0	0.0100992	0.0100483	0.0200393	0	0.0102372	0.0101849	0.0226844	0	0.000913961	0.000913543	0.0145238	1	0.64985	0.138574	0	0.00567276	1	1	0	0.00483336	1	1	0	0.00492316	1	1	0	0.000749605	1	1	1	0.406243	0.333852
ENSG00000166275	C10orf32	NA	1	1	All	0	0.00325004	1	1	0	0	0	4.73821e-05	0	0	0	0	0	0	0	0.000677835	0	0	0	0	0	0	0	0	0	0	0	0	0	0	0	0	0	0	0	0.000942454	0	0	0	0.00131907	0	2.58012e-05	0	0.0002375	0	0	0	0	0	0	0	0	0	0	0	0	0	0	0	0.00164609	1	1	0	0	0	0	0	0	0	0	0	0	0	0.000677835	0	0	0	0	0	0	0	0	0	0	0	0	0	0	0	0	0	0	0	0.000942454	0	0	0	0	0	2.58012e-05	0	0	0	0	0	0	0	0	0	0	0	0	0	0	0	0	0	0.00164609	1	1	0	0	0	0	0	0	0	0	0	0	0	0.000677835	0	0	0	0	0	0	0	0	0	0	0	0	0	0	0	0	0	0	0	0.000942454	0	0	0	0	0	2.58012e-05	0	0	0	0	0	0	0	0	0	0	0	0	0	0	0	0	0	0.00160395	1	1	0	0	0	4.73821e-05	0	0	0	0	0	0	0	0	0	0	0	0	0	0	0	0	0	0	0	0	0	0	0	0	0	0	0	0	0	0	0	0.00131907	0	0	0	0.0002375	0	0	0	0	0	0	0	0	0	0	0	0	0	0	0	0.0243958	1	0	0	0	0.00170576	0	0.00261326	0	2.07732e-05	0	0	0	0	0	0.00215034	0	0.000192901	0	0	0	0	0	0	0	0.0015467	0	0	0	0	0	0	0	0	0	0	0	0.00210306	0	2.58012e-05	0	0	0	0.000660084	0	0	0	0	0	0	0	0	0	0.0133772	0	0.00279793	0.00279402	0.0311717	0	0.0015869	0.00158564	0.00490136	0	0.0015869	0.00158564	0.00603638	0	0.00121103	0.0012103	0.0145323	0	0.0226311	0.0223769	0	0.00354992	0.00354362	0.037864	0	0.00166544	0.00166406	0.00556142	0	0.00166544	0.00166406	0.00691887	0	0.00188447	0.0018827	0.0204639	0	0.027097	0.0267332	0	0.00262044	1	1	0	0.00158753	1	1	0	0.00158753	1	1	0	0.0010329	1	1	0	0.0175658	1
ENSG00000174106	LEMD3	NA	1	1	All	0	0.0777456	1	1	0	0	0	4.73821e-05	0	0	0	2.07732e-05	0	0	0	0	0	0.000195312	0	0	0	0	0	0.000176	0	0	0	0	0	0.000820232	0	0	0	0	0	0	0	0.000119209	0	0.0332972	0	0.00109048	0	0	0	0.000242408	0	0	0	0.031963	0	0	0	0	0	0.00977357	0	0	0	0.000816451	1	1	0	0	0	0	0	0	0	0	0	0	0	0	0	0.000195312	0	0	0	0	0	0	0	0	0	0	0	0	0	0	0	0	0	0	0	0	0	0.000513389	0	0	0	0	0	0.00010775	0	0	0	0	0	0	0	0	0	0	0	0	0	0.00211912	1	1	0	0	0	0	0	0	0	0	0	0	0	0	0	0.000195312	0	0	0	0	0	0	0	0	0	0	0	0	0	0	0	0	0	0	0	0	0	0.00170834	0	0	0	0	0	0.00021547	0	0	0	0	0	0	0	0	0	0	0	0	0	0.0756264	1	1	0	0	0	4.73821e-05	0	0	0	2.07732e-05	0	0	0	0	0	0	0	0	0	0	0	0.000176	0	0	0	0	0	0.000820232	0	0	0	0	0	0	0	0.000119209	0	0.0315888	0	0.00109048	0	0	0	2.69375e-05	0	0	0	0.031963	0	0	0	0	0	0.00977357	0	0	0	1.7036	1	0	0.0111474	0	0.0250651	0	0.0119031	0	0.00251355	0	0.0177778	0	0.00962794	0	0.00175781	0	0.000771605	0	0	0	0.008624	0	0.0150903	0	0.0015467	0	0.0142435	0	0.0380499	0	0.0237234	0	0.00206054	0	0.00190735	0	0.434817	0	0.0257823	0	0.00095	0	0.0511843	0	0.0478695	0	0.20329	0	0.098641	0	0.0172437	0	0.638011	0	0.0740598	0.0713839	0.135077	0	0.000619459	0.000619268	0.00279328	0	0.00175021	0.00174868	0.00639612	0	0.0723096	0.0697572	0.118487	0	1.56611	0.791143	0	0.0801209	0.0769953	0.14584	0	0.000923016	0.00092259	0.00392836	0	0.00228202	0.00227942	0.00840291	0	0.0778389	0.0748865	0.128418	0	1.88201	0.847717	0	0.0446407	1	1	0	0.00054353	1	1	0	0.00133314	1	1	0	0.0433075	1	1	0	1.21762	1
ENSG00000105971	CAV2	NA	1	1	All	0	0.10827	1	1	0	0	0	0	0	0.00060204	0	0.00033237	0	0	0	0.0113374	0	0	0	0	0	0	0	0	0	0	0	0	0	0.000820232	0	0	0	0.000370679	0	0.0117712	0	0.00190665	0	0.0129742	0	0.00422699	0	0	0	0.000242438	0	0	0	0	0	0	0	0	0	0.0636863	0	0	0	0.000625214	1	1	0	0	0	0	0	0	0	0	0	0	0	0	0	0	0	0	0	0	0	0	0	0	0	0	0	0	0	0	0	0	0	0.000352309	0	0.000119209	0	0	0	0.000153695	0	0	0	0	0	0	0	0	0	0	0	0	0	0	0	0	0	0.00300921	1	1	0	0	0	0	0	0	0	0	0	0	0	0	0	0	0	0	0	0	0	0	0	0	0	0	0	0	0	0	0	0	0	0.00160924	0	0.000833767	0	0	0	0.0005662	0	0	0	0	0	0	0	0	0	0	0	0	0	0	0	0	0	0.105261	1	1	0	0	0	0	0	0.00060204	0	0.00033237	0	0	0	0.0113374	0	0	0	0	0	0	0	0	0	0	0	0	0	0.000820232	0	0	0	0.000370679	0	0.0101619	0	0.00107288	0	0.0129742	0	0.00366079	0	0	0	0.000242438	0	0	0	0	0	0	0	0	0	0.0636863	0	0	0	0.156169	1	0	0	0	0	0	0	0	2.07732e-05	0	0	0	0	0	0.00117283	0	0	0	0	0	0.002172	0	0.00105401	0	0	0	0	0	0.00994187	0	0	0	0	0	0	0	0.00453327	0	0.00191147	0	0	0	2.69375e-05	0	0	0	0.0683197	0	0	0	0.013232	0	0.053784	0	0.0987501	0.0940309	0.155963	0	0.000365754	0.000365687	0.0021403	0	0.00165026	0.0016489	0.0061701	0	0.0970998	0.0925346	0.139796	0	0.150534	0.139751	0	0.11914	0.112316	0.17755	0	0.000995732	0.000995236	0.00410127	0	0.00567224	0.00565618	0.0150456	0	0.113468	0.107267	0.157515	0	0.159575	0.147494	0	0.0600259	1	1	0	0.000270018	1	1	0	0.00200009	1	1	0	0.0580258	1	1	0	0.0932419	1
ENSG00000025039	RRAGD	NA	1	1	All	0	0.0211125	1	1	0	0.000445898	0	0	0	0.000415089	0	0	0	0	0	0	0	0	0	0	0	0	0	0	0	0.000787802	0	0	0	0.000550366	0	0.000264236	0	0	0	0	0	0	0	0.00417697	0	0.000103205	0	0	0	0.000383917	0	0	0	0.0104336	0	0	0	0	0	0	0	0.00355151	0	0.000829343	1	1	0	0.000445898	0	0	0	0	0	0	0	0	0	0	0	0	0	0	0	0	0	0	0	0	0	0	0	0.000137638	0	0	0	0	0	0	0	0	0	0.000245807	0	0	0	0	0	0	0	0	0	0	0	0	0	0	0	0	0	0	0	0.0013656	1	1	0	0.000445898	0	0	0	0	0	0	0	0	0	0	0	0	0	0	0	0	0	0	0	0	0	0	0	0.000412727	0	0	0	0	0	0	0	0	0	0.000506976	0	0	0	0	0	0	0	0	0	0	0	0	0	0	0	0	0	0	0	0.0197469	1	1	0	0	0	0	0	0.000415089	0	0	0	0	0	0	0	0	0	0	0	0	0	0	0	0.000787802	0	0	0	0.000137638	0	0.000264236	0	0	0	0	0	0	0	0.00366999	0	0.000103205	0	0	0	0.000383917	0	0	0	0.0104336	0	0	0	0	0	0	0	0.00355151	0	0.156336	1	0	0.000445898	0	0.00800758	0	0.000912412	0	0.00033237	0	0	0	0.00274481	0	0	0	0.000192901	0	0.00100369	0	0	0	0.00180893	0	0.00348007	0	0.00495499	0	0.00105694	0	0.0181633	0	0	0	0.000119209	0	0.0286138	0	0.00047903	0	0	0	0.000983181	0	0.0276452	0	0.0210879	0	0	0	0.015641	0	0.018663	0	0.0197486	0.0195549	0.0787906	0	0.000739213	0.00073894	0.00307075	0	0.00121156	0.00121083	0.00521381	0	0.0185371	0.0183663	0.062126	0	0.164313	0.151524	0	0.0212669	0.0210424	0.0858706	0	0.00083575	0.0008354	0.00372213	0	0.00138244	0.00138149	0.00623131	0	0.0198845	0.0196881	0.0681395	0	0.197279	0.179039	0	0.0141709	1	1	0	0.00061661	1	1	0	0.000967981	1	1	0	0.0132029	1	1	0	0.114485	1
ENSG00000165914	TTC7B	NA	1	1	All	0	0.0844174	1	1	0	0	0	0	0	0.00205258	0	0.000519329	0	0	0	0	0	0	0	0	0	0	0	0	0	0	0	0	0	0.000550554	0	0	0	0	0	0	0	0	0	0.00957944	0	0.000350024	0	0	0	0.000656631	0	0	0	0	0	0	0	0.009248	0	0.0515756	0	0.00988529	0	0.000812674	1	1	0	0	0	0	0	0.00060204	0	0	0	0	0	0	0	0	0	0	0	0	0	0	0	0	0	0	0	0	0	0	0	0	0	0	0	0	0	0.000210634	0	0	0	0	0	0	0	0	0	0	0	0	0	0	0	0	0	0	0	0.00134585	1	1	0	0	0	0	0	0.000766338	0	0	0	0	0	0	0	0	0	0	0	0	0	0	0	0	0	0	0	0	0	0	0	0	0	0	0	0	0	0.000579515	0	0	0	0	0	0	0	0	0	0	0	0	0	0	0	0	0	0	0	0.0830716	1	1	0	0	0	0	0	0.00128624	0	0.000519329	0	0	0	0	0	0	0	0	0	0	0	0	0	0	0	0	0	0.000550554	0	0	0	0	0	0	0	0	0	0.00899992	0	0.000350024	0	0	0	0.000656631	0	0	0	0	0	0	0	0.009248	0	0.0515756	0	0.00988529	3	2.97465	0.571106	0	0.021849	0	0.170576	0	0.0769971	0	0.0100542	0	0.00111111	0	0.00582431	0	0.0382811	0	0.000771605	0	0	0	0.000176	0	0.0229539	0	0.0015467	0	0.00495499	0	0.00169895	0	0.0133444	0	0.00993497	0	0.00429153	3	1.92554	0	0.0786461	0	0.0002375	0	0.0631994	0	0.0478695	0	0.302961	0	0.0426243	0	0.0235191	0	0.105689	0	0.0804432	0.0772927	0.140682	0	0.000539073	0.000538928	0.00260624	0	0.000970893	0.000970422	0.00457179	0	0.0794723	0.0763964	0.124643	3	2.56005	0.255335	0	0.0871959	0.0835024	0.152316	0	0.000814184	0.000813852	0.0036639	0	0.00136413	0.0013632	0.00618621	0	0.0858317	0.0822513	0.134771	3	3.38781	0.438977	0	0.0488614	1	1	0	0.000382391	1	1	0	0.000762295	1	1	0	0.0480991	1	1	1	2.01284	0.866391
ENSG00000149658	YTHDF1	NA	1	1	All	0	0.0380999	1	1	0	0.000445898	0	0.000284405	0	0.00128624	0	2.07732e-05	0	0	0	0	0	0	0	0	0	0	0	0	0	0.000117112	0	0	0	0.000137638	0	0	0	0.000370679	0	0	0	0	0	0.00774663	0	0.000232211	0	0	0	0.000673438	0	0	0	0	0	0	0	0	0	0.0212717	0	0.00551326	0	0.000784037	1	1	0	0	0	0	0	0	0	0	0	0	0	0	0	0	0	0	0	0	0	0	0	0	0	0	0	0	0	0	0	0.000370679	0	0	0	0	0	0.000413358	0	0	0	0	0	0	0	0	0	0	0	0	0	0	0	0	0	0	0	0.00136408	1	1	0	0	0	0	0	0	0	0	0	0	0	0	0	0	0	0	0	0	0	0	0	0	0	0	0	0	0	0	0	0.000370679	0	0	0	0	0	0.000993404	0	0	0	0	0	0	0	0	0	0	0	0	0	0	0	0	0	0	0	0.0367359	1	1	0	0.000445898	0	0.000284405	0	0.00128624	0	2.07732e-05	0	0	0	0	0	0	0	0	0	0	0	0	0	0.000117112	0	0	0	0.000137638	0	0	0	0	0	0	0	0	0	0.00675322	0	0.000232211	0	0	0	0.000673438	0	0	0	0	0	0	0	0	0	0.0212717	0	0.00551326	3	1.23727	0.128694	0	0.00713436	0	0.150805	1	0.0346346	0	0.00033237	0	0.00111111	0	0.0534232	0	0.0517921	0	0.00173611	0	0.00100369	0	0.002816	1	0.00187379	0	0.00348007	0	0.00220222	0	0.00237812	0	0	0	0.00316922	0	0.000119209	1	0.21207	0	0.025743	0	0.0021375	0	0.0624053	0	0.0209563	0	0.25952	0	0.0157051	0	0.016921	0	0.303802	0	0.0358431	0.0352084	0.0995277	0	0.000678727	0.000678497	0.0029339	0	0.00117445	0.00117376	0.00510371	0	0.0346687	0.0340746	0.0830771	2	1.29589	0.141941	0	0.0389748	0.0382251	0.108698	0	0.000856657	0.000856291	0.00375912	0	0.00145368	0.00145263	0.00641304	0	0.0375212	0.036826	0.0905035	3	1.5833	0.0765288	0	0.0225947	1	1	0	0.000550661	1	1	0	0.000931735	1	1	0	0.021663	1	1	3	0.966105	0.0741735
ENSG00000132912	DCTN4	NA	1	1	All	0	0.0942689	1	1	0	0	0	0.000426394	0	0.00128624	0	0.000186958	0	0	0	0.000677835	0	0	0	0	0	0	0	0.000176	0	0.00306338	0	0.000386675	0	0	0	0	0	0	0	0.00327418	0	0	0	0.0114381	0	0.000232185	0	0	0	0.00136354	0	0	0	0	0	0.0269282	0	0	0	0.0335711	0	0.0112581	0	0.00177075	1	1	0	0	0	4.73821e-05	0	0	0	0	0	0	0	0	0	0	0	0	0	0	0	0	0	0	0	0	0	0	0	0	0	0	0	0.000647382	0	0	0	0.000807739	0	0.000103205	0	0	0	0.00016504	0	0	0	0	0	0	0	0	0	0	0	0	0	0.00408397	1	1	0	0	0	0.000236866	0	0	0	0	0	0	0	0	0	0	0	0	0	0	0	0	0	0	0	0	0	0	0	0	0	0	0	0.000989659	0	0	0	0.00227071	0	0.000206383	0	0	0	0.000380358	0	0	0	0	0	0	0	0	0	0	0	0	0	0.0901849	1	1	0	0	0	0.000189528	0	0.00128624	0	0.000186958	0	0	0	0.000677835	0	0	0	0	0	0	0	0.000176	0	0.00306338	0	0.000386675	0	0	0	0	0	0	0	0.00228452	0	0	0	0.00916741	0	2.58012e-05	0	0	0	0.000983181	0	0	0	0	0	0.0269282	0	0	0	0.0335711	0	0.0112581	1	0.272135	0.238249	0	0.000445898	0	0.00473821	0	0.0176579	0	8.30926e-05	0	0.00444444	0	0	0	0	0	0.000771605	0	0	0	0	0	0.00455115	0	0.00966686	0	0.0137638	0	0.0169111	0	0.000370679	0	0.0291141	0	0.00107288	0	0.0127924	0	0.00117566	0	0	0	0.00704082	0	0	1	0.0593681	0	0.0127201	0	0.005264	0	0.0701824	0	0.0849839	0.0814729	0.144261	0	0.00164849	0.00164714	0.00502135	0	0.00341157	0.00340576	0.00982477	0	0.0815723	0.0783339	0.126256	1	0.260483	0.0285719	0	0.0980989	0.0934408	0.161944	0	0.00206315	0.00206103	0.00636006	0	0.00453516	0.00452489	0.0129441	0	0.0935638	0.0893201	0.141579	1	0.30266	0.0375294	0	0.057209	1	1	0	0.00130032	1	1	0	0.00294747	1	1	0	0.0542615	1	1	1	0.190922	0.173803
ENSG00000198408	MGEA5	NA	1	1	All	0	0.0231157	1	1	0	0	0	0	0	0.00261323	0	0	0	0	0	0	0	0	0	0	0	0	0	0	0	0	0	0	0	0.000820232	0	0	0	0	0	0.000942454	0	0	0	0.00469242	0	2.58012e-05	0	0	0	0.000644435	0	0	0	0	0	0	0	0	0	0.0133772	0	0	0	0.00169519	1	1	0	0	0	0	0	0.000788991	0	0	0	0	0	0	0	0	0	0	0	0	0	0	0	0	0	0	0	0	0	0	0	0	0	0	0	0	0	0.000906202	0	0	0	0	0	0	0	0	0	0	0	0	0	0	0	0	0	0	0	0.00218737	1	1	0	0	0	0	0	0.000953149	0	0	0	0	0	0	0	0	0	0	0	0	0	0	0	0	0	0	0	0	0	0	0	0	0	0	0	0	0	0.00123422	0	0	0	0	0	0	0	0	0	0	0	0	0	0	0	0	0	0	0	0.0209284	1	1	0	0	0	0	0	0.00166008	0	0	0	0	0	0	0	0	0	0	0	0	0	0	0	0	0	0	0	0.000820232	0	0	0	0	0	0.000942454	0	0	0	0.0034582	0	2.58012e-05	0	0	0	0.000644435	0	0	0	0	0	0	0	0	0	0.0133772	0	0	1	0.811176	0.555665	0	0.000445898	0	0.00232172	0	0.0131941	0	0.00299133	0	0.00111111	0	0	0	0	0	0.00173611	0	0.00100369	0	0.002816	0	0.00306338	0	0	0	0.00492699	0	0.0319725	0	0.0181633	0	0.0822036	0	0.00584126	0	0.209051	0	0.0138957	0	0.0002375	0	0.0240595	0	0.0478695	0	0.0922185	0	0	0	0.0167509	1	0.235302	0	0.0213505	0.0211242	0.0816641	0	0.00160669	0.0016054	0.00494013	0	0.00202691	0.00202486	0.00698913	0	0.0193236	0.0191381	0.063689	1	0.805036	0.193019	0	0.0227548	0.0224978	0.0880596	0	0.00169748	0.00169604	0.0056254	0	0.00220271	0.00220029	0.00822193	0	0.0205521	0.0203423	0.0691443	1	1.01108	0.268316	0	0.0161205	1	1	0	0.00105414	1	1	0	0.00138353	1	1	0	0.0147369	1	1	1	0.628134	0.466414
ENSG00000101349	PAK7	NA	1	1	All	0	0.116876	1	1	0	0.000445898	0	0.00232172	0	0.0202006	0	0.00101788	0	0	0	0.00297159	0	0	0	0	0	0	0	0.000176	0	0.000787802	0	0.0015467	0	0.00191481	0	0.000264236	0	0	0	0	0	0	0	0.015206	0	0.000479016	0	0	0	0.00228585	0	0.00757849	0	0.0183973	0	0.00674997	0	0.00186121	0	0.0230713	0	0.00959972	0	0.00097806	1	1	0	0	0	0	0	0	0	0	0	0	0	0	0	0	0	0	0	0	0	0	0	0	0	0	0	0	0	0	0	0	0	0	0	0	0	0.000952259	0	2.58012e-05	0	0	0	0	0	0	0	0	0	0	0	0	0	0	0	0	0	0.00390947	1	1	0	0	0	0	0	0	0	0	0	0	0	0	0	0	0	0	0	0	0	0	0	0	0	0	0	0	0	0	0	0	0	0	0	0	0	0.00378047	0	0.000128993	0	0	0	0	0	0	0	0	0	0	0	0	0	0	0	0	0	0.112967	1	1	0	0.000445898	0	0.00232172	0	0.0202006	0	0.00101788	0	0	0	0.00297159	0	0	0	0	0	0	0	0.000176	0	0.000787802	0	0.0015467	0	0.00191481	0	0.000264236	0	0	0	0	0	0	0	0.0114255	0	0.000350024	0	0	0	0.00228585	0	0.00757849	0	0.0183973	0	0.00674997	0	0.00186121	0	0.0230713	0	0.00959972	0	0.91543	1	0	0.00713436	0	0.200189	0	0.0240314	0	0.00168263	0	0	0	0.0118864	0	0.024549	0	0.00173611	0	0	0	0	0	0.00627224	0	0	0	0.0279495	0	0.00237812	0	0.0237234	0	0.00572372	0	0.00429153	0	0.0918059	0	0.104979	0	0.0059375	0	0.0160672	0	0	0	0.123383	0	0	0	0.0218709	0	0.20984	0	0.10676	0.101258	0.161683	0	0.000804105	0.000803782	0.00323383	0	0.00322777	0.00322257	0.00946597	0	0.103532	0.0983529	0.144943	0	0.811499	0.555808	0	0.130767	0.122578	0.186415	0	0.000990489	0.000989998	0.00409057	0	0.00402549	0.0040174	0.0119181	0	0.126742	0.119039	0.168257	0	1.10789	0.669745	0	0.0760481	1	1	0	0.000883525	1	1	0	0.00283681	1	1	0	0.0732113	1	1	0	0.669876	1
ENSG00000157168	NRG1	NA	1	1	All	0	0.0843139	1	1	0	0	0	0	0	0.000658996	0	0.000186958	0	0	0	0	0	0.000195312	0	0	0	0	0	0	0	0	0	0.000386675	0	0.000550554	0	0	0	0.000370679	0	0	0	0	0	0.00992447	0	0.00292028	0	0.00095	0	0.00303498	0	0	0	0.0122281	0	0	0	0	0	0.045135	0	0.00777186	0	0.000847698	1	1	0	0	0	0	0	0	0	0	0	0	0	0	0	0	0	0	0	0	0	0	0	0	0	0	0	0	0	0	0	0	0	0	0	0	0	0.000667065	0	0.000153695	0	0	0	2.69375e-05	0	0	0	0	0	0	0	0	0	0	0	0	0	0.00253783	1	1	0	0	0	0	0	0	0	0	0	0	0	0	0	0	0	0	0	0	0	0	0	0	0	0	0	0	0	0	0	0	0	0	0	0	0	0.00151145	0	0.000514637	0	0	0	0.000511746	0	0	0	0	0	0	0	0	0	0	0	0	0	0.081776	1	1	0	0	0	0	0	0.000658996	0	0.000186958	0	0	0	0	0	0.000195312	0	0	0	0	0	0	0	0	0	0.000386675	0	0.000550554	0	0	0	0.000370679	0	0	0	0	0	0.00841302	0	0.00240565	0	0.00095	0	0.00252323	0	0	0	0.0122281	0	0	0	0	0	0.045135	0	0.00777186	0	0.676705	1	0	0.00259643	0	0.00232172	0	0.0300255	0	0.000747833	0	0.00111111	0	0.00413395	0	0.00488279	0	0	0	0.00401476	0	0	0	0.0202585	0	0	0	0.000550554	0	0.00105694	0	0.000370679	0	0.00967309	0	0.00579834	0	0.0782624	0	0.019243	0	0.0002375	0	0.00812624	0	0	0	0.160144	0	0.0328803	0	0.0165076	0	0.273761	0	0.0821752	0.0788895	0.142218	0	0.000939135	0.000938694	0.0035573	0	0.00187471	0.00187296	0.00667775	0	0.0803005	0.077161	0.125417	0	0.650547	0.47824	0	0.0874634	0.0837476	0.152465	0	0.000861354	0.000860983	0.00377225	0	0.00277652	0.00277267	0.00950138	0	0.0846869	0.0812001	0.13381	0	0.734053	0.52004	0	0.0617638	1	1	0	0.00085943	1	1	0	0.00206763	1	1	0	0.0596962	1	1	0	0.473741	1
ENSG00000100083	GGA1	NA	1	1	All	0	0.0748157	1	1	0	0	0	0.000284405	0	0.00373454	0	0.00132117	0	0	0	0	0	0.00488279	0	0	0	0	0	0	0	0	0	0	0	0	0	0	0	0	0	0	0	0	0	0.0131499	0	0.00126426	0	0	0	0.00274383	0	0.00757849	0	0.0323063	0	0	0	0.00252715	0	0	0	0.00502282	0	0.000920058	1	1	0	0	0	0	0	0	0	0	0	0	0	0	0	0	0	0	0	0	0	0	0	0	0	0	0	0	0	0	0	0	0	0	0	0	0	0.000920058	0	0	0	0	0	0	0	0	0	0	0	0	0	0	0	0	0	0	0	0.00216208	1	1	0	0	0	0	0	0	0	0	0	0	0	0	0	0	0	0	0	0	0	0	0	0	0	0	0	0	0	0	0	0	0	0	0	0	0	0.00216208	0	0	0	0	0	0	0	0	0	0	0	0	0	0	0	0	0	0	0	0.0726536	1	1	0	0	0	0.000284405	0	0.00373454	0	0.00132117	0	0	0	0	0	0.00488279	0	0	0	0	0	0	0	0	0	0	0	0	0	0	0	0	0	0	0	0	0	0.0109879	0	0.00126426	0	0	0	0.00274383	0	0.00757849	0	0.0323063	0	0	0	0.00252715	0	0	0	0.00502282	0	0.767254	1	0	0.00178359	0	0.0735611	0	0.0284409	0	0.000839522	0	0.0121605	0	0.00274481	0	0	0	0.000771605	0	0	0	0.000176	0	0.00187379	0	0.00618679	0	0.0269771	0	0.00105694	0	0.00593086	0	0.00681201	0	0.000119209	0	0.192893	0	0.0105309	0	0.0002375	0	0.0216588	0	0	0	0.107842	0	0	0	0.00779115	0	0.256867	0	0.0647888	0.0627346	0.126911	0	0.000873549	0.000873167	0.00340754	0	0.00196795	0.00196601	0.00686537	0	0.0628209	0.0608883	0.110189	0	0.864331	0.578667	0	0.0795117	0.0764328	0.145419	0	0.000922473	0.000922048	0.00392721	0	0.00219741	0.002195	0.00820964	0	0.0773143	0.0744011	0.12796	0	0.95255	0.614244	0	0.0415338	1	1	0	0.000757944	1	1	0	0.001541	1	1	0	0.0399928	1	1	0	0.605559	1
ENSG00000117151	CTBS	NA	1	1	All	0	0.128764	1	1	0	0	0	0.000284405	0	0	0	0	0	0	0	0	0	0.00117283	0	0.000192901	0	0	0	0	0	0	0	0.000386675	0	0	0	0.000264236	0	0.000370679	0	0	0	0	0	0.00573397	0	0.000153695	0	0	0	0.00136357	0	0.0539615	0	0.0122281	0	0	0	0.0111073	0	0.00677057	0	0.0347737	0	0.0013438	1	1	0	0	0	0	0	0	0	0	0	0	0	0	0	0	0	0	0	0	0	0	0	0	0	0	0	0	0	0	0	0	0	0	0	0	0	0.000878495	0	0	0	0	0	0	0	0	0	0	0	0	0	0.000465303	0	0	0	0	0	0.00269511	1	1	0	0	0	0	0	0	0	0	0	0	0	0	0	0	0	0	0	0	0	0	0	0	0	0	0	0	0	0	0	0	0	0	0	0	0	0.00130113	0	0	0	0	0	0	0	0	0	0	0	0	0	0.00139399	0	0	0	0	0	0.126069	1	1	0	0	0	0.000284405	0	0	0	0	0	0	0	0	0	0.00117283	0	0.000192901	0	0	0	0	0	0	0	0.000386675	0	0	0	0.000264236	0	0.000370679	0	0	0	0	0	0.00443285	0	0.000153695	0	0	0	0.00136357	0	0.0539615	0	0.0122281	0	0	0	0.0097133	0	0.00677057	0	0.0347737	0	0.336429	1	0	0.00607536	0	0.00710338	0	0.0111415	0	8.30926e-05	0	0	0	0	0	0	0	0	0	0	0	0	0	0	0	0	0	0	0	0.000264236	0	0.00148272	0	0	0	0	0	0.0217479	0	0.00117102	0	0	0	0.00611214	0	0	0	0.0934114	0	0	0	0.0097133	0	0.178123	0	0.124773	0.117303	0.175013	0	0.00118293	0.00118223	0.00407468	0	0.0023585	0.00235572	0.00768228	0	0.122414	0.115218	0.159642	0	0.46509	0.371922	0	0.127378	0.1196	0.183681	0	0.00140953	0.00140854	0.00501972	0	0.00290142	0.00289722	0.00976221	0	0.124477	0.117041	0.166422	0	0.466775	0.372979	0	0.0686132	1	1	0	0.000926243	1	1	0	0.001872	1	1	0	0.0667412	1	1	0	0.298316	1
ENSG00000116649	SRM	NA	1	1	All	0	0.0636799	1	1	0	0.00259643	0	4.73821e-05	0	0.00205258	0	2.07732e-05	0	0	0	0	0	0	0	0	0	0	0	0	0	0.000117112	0	0.0386675	0	0.00344096	0	0	0	0.00148272	0	0	0	0	0	0.00277958	0	0.000246819	0	0	0	0	0	0	0	0.0122281	0	0	0	0	0	0	0	0	0	0.00106488	1	1	0	0	0	0	0	0.00060204	0	0	0	0	0	0	0	0	0	0	0	0	0	0	0	0	0	0	0	0	0	0	0	0	0	0	0	0	0	0.000216017	0	0.000246819	0	0	0	0	0	0	0	0	0	0	0	0	0	0	0	0	0	0.00126605	1	1	0	0	0	0	0	0.000766338	0	0	0	0	0	0	0	0	0	0	0	0	0	0	0	0	0	0	0	0	0	0	0	0	0	0	0	0	0	0.000252888	0	0.000246819	0	0	0	0	0	0	0	0	0	0	0	0	0	0	0	0	0	0.0624138	1	1	0	0.00259643	0	4.73821e-05	0	0.00128624	0	2.07732e-05	0	0	0	0	0	0	0	0	0	0	0	0	0	0.000117112	0	0.0386675	0	0.00344096	0	0	0	0.00148272	0	0	0	0	0	0.00252669	0	0	0	0	0	0	0	0	0	0.0122281	0	0	0	0	0	0	0	0	0	0.242739	1	0	0.00259643	0	0.00383795	0	0.00290115	0	0.00033237	0	0	0	0.00106977	0	0.00273436	0	0.000192901	0	0.00100369	0	0.000176	0	0.00421603	0	0	0	0.000550554	0	0.00105694	0	0	0	0.000352309	0	0.000119209	0	0.120628	0	0.00282694	0	0	0	0.0277013	0	0.0168911	0	0.0122281	0	0.00973502	0	0.013056	0	0.0185325	0	0.0622757	0.0603762	0.125039	0	0.000936757	0.000936319	0.00355459	0	0.00110663	0.00110602	0.00493663	0	0.061169	0.0593358	0.108852	0	0.271859	0.238039	0	0.0665171	0.0643531	0.134908	0	0.00108724	0.00108665	0.00429607	0	0.00129311	0.00129227	0.00602159	0	0.065224	0.0631424	0.117068	0	0.310049	0.266589	0	0.0426969	1	1	0	0.000488447	1	1	0	0.000628364	1	1	0	0.0420685	1	1	0	0.191225	1
ENSG00000142875	PRKACB	NA	1	1	All	0	0.0108471	1	1	0	0.00259643	0	0	0	0.00383178	0	2.07732e-05	0	0	0	0.00123681	0	0	0	0	0	0	0	0.000176	0	0	0	0	0	0	0	0	0	0	0	0	0	0	0	0.00283159	0	0.000153695	0	0	0	0	0	0	0	0	0	0	0	0	0	0	0	0	0	0.000818057	1	1	0	0	0	0	0	0.00060204	0	0	0	0	0	0	0	0	0	0	0	0	0	0	0	0	0	0	0	0	0	0	0	0	0	0	0	0	0	0.000216017	0	0	0	0	0	0	0	0	0	0	0	0	0	0	0	0	0	0	0	0.0012204	1	1	0	0	0	0	0	0.000930637	0	0	0	0	0	0	0	0	0	0	0	0	0	0	0	0	0	0	0	0	0	0	0	0	0	0	0	0	0	0.000289759	0	0	0	0	0	0	0	0	0	0	0	0	0	0	0	0	0	0	0	0.00962668	1	1	0	0.00259643	0	0	0	0.00290115	0	2.07732e-05	0	0	0	0.00123681	0	0	0	0	0	0	0	0.000176	0	0	0	0	0	0	0	0	0	0	0	0	0	0	0	0.00254183	0	0.000153695	0	0	0	0	0	0	0	0	0	0	0	0	0	0	0	0	0	0.299272	1	0	0	0	0.000758114	0	0.00484471	0	2.07732e-05	0	0	0	0	0	0	0	0	0	0	0	0	0	0.000787802	0	0.000386675	0	0.00674429	0	0	0	0	0	0.00445353	0	0.000476837	0	0.113165	0	0.00796706	0	0	0	0.00441435	0	0	0	0.0854012	0	0	0	0.000465303	0	0.069387	0	0.0102311	0.0101789	0.0599247	0	0.000791989	0.000791675	0.00320475	0	0.00113174	0.0011311	0.00499116	0	0.00909936	0.00905809	0.0443798	0	0.280649	0.244706	0	0.0115091	0.0114432	0.0673631	0	0.000819064	0.000818729	0.00367879	0	0.0012308	0.00123004	0.00589121	0	0.0102783	0.0102257	0.0504066	0	0.316127	0.271033	0	0.00935976	1	1	0	0.000727073	1	1	0	0.00100635	1	1	0	0.00835342	1	1	0	0.206663	1
ENSG00000166448	TMEM130	NA	1	1	All	0	0.00671548	1	1	0	0	0	0.000284405	0	0.000538581	0	0	0	0	0	0	0	0	0	0	0	0	0	0	0	0	0	0	0	0.00220052	0	0	0	0.000370679	0	5.72372e-05	0	0	0	0.00287816	0	0.000358953	0	0	0	2.69375e-05	0	0	0	0	0	0	0	0	0	0	0	0	0	0.00368159	1	1	0	0	0	0.000284405	0	0	0	0	0	0	0	0	0	0	0	0	0	0	0	0	0	0	0	0	0	0.00123875	0	0	0	0.000370679	0	5.72372e-05	0	0	0	0.00154989	0	0.000153695	0	0	0	2.69375e-05	0	0	0	0	0	0	0	0	0	0	0	0	0	0.00559033	1	1	0	0	0	0.000284405	0	0	0	0	0	0	0	0	0	0	0	0	0	0	0	0	0	0	0	0	0	0.00206288	0	0	0	0.000370679	0	5.72372e-05	0	0	0	0.00258293	0	0.000205258	0	0	0	2.69375e-05	0	0	0	0	0	0	0	0	0	0	0	0	0	0.00112515	1	1	0	0	0	0	0	0.000538581	0	0	0	0	0	0	0	0	0	0	0	0	0	0	0	0	0	0	0	0.000137638	0	0	0	0	0	0	0	0	0	0.000295234	0	0.000153695	0	0	0	0	0	0	0	0	0	0	0	0	0	0	0	0	0	1.60733	1	0	0.0642093	0	0.422378	0	0.0260702	0	0.00207732	0	0.00111111	0	0.0621406	0	0.0202665	0	0.00308642	0	0	0	0.011264	0	0.0168641	0	0.0015467	0	0.0397775	0	0.0630821	0	0.00926697	0	0.0206626	0	0.00190735	0	0.155695	0	0.0254119	0	0.0002375	0	0.0552227	0	0.0478695	0	0.332824	0	0.0342429	0	0.0195957	0	0.170525	0	0.00599058	0.00597267	0.0455805	0	0.00353809	0.00353183	0.00866626	0	0.00511159	0.00509855	0.0130284	0	0.000878982	0.000878596	0.0123749	0	1.495	0.775751	0	0.00726885	0.0072425	0.0538082	0	0.0041596	0.00415096	0.0103421	0	0.00612357	0.00610486	0.0158565	0	0.00114528	0.00114463	0.0159751	0	1.84164	0.841443	0	0.00521993	1	1	0	0.00295847	1	1	0	0.00428234	1	1	0	0.000937592	1	1	0	1.17929	1
ENSG00000183783	KCTD8	NA	1	1	All	0	0.0877338	1	1	0	0.00178359	0	0.000426394	0	0.00484471	0	0.000839506	0	0	0	0	0	0	0	0	0	0.0061849	0	0.000176	0	0.000117112	0	0	0	0	0	0.00237812	0	0.000370679	0	0	0	0	0	0.0138748	0	0.0004128	0	0	0	0.000660084	0	0	0	0	0	0	0	0	0	0.0384305	0	0.0172346	0	0.0013215	1	1	0	0	0	4.73821e-05	0	0	0	0.000399131	0	0	0	0	0	0	0	0	0	0	0	0	0	0	0	0	0	0	0	0	0	0	0	0	0	0	0	0.000849184	0	2.58012e-05	0	0	0	0	0	0	0	0	0	0	0	0	0	0	0	0	0	0.00355645	1	1	0	0	0	0.000236866	0	0	0	0.000440375	0	0	0	0	0	0	0	0	0	0	0	0	0	0	0	0	0	0	0	0	0	0	0	0	0	0	0	0.00269862	0	0.000180589	0	0	0	0	0	0	0	0	0	0	0	0	0	0	0	0	0	0.0841773	1	1	0	0.00178359	0	0.000189528	0	0.00484471	0	0.000399131	0	0	0	0	0	0	0	0	0	0.0061849	0	0.000176	0	0.000117112	0	0	0	0	0	0.00237812	0	0.000370679	0	0	0	0	0	0.0111762	0	0.000232211	0	0	0	0.000660084	0	0	0	0	0	0	0	0	0	0.0384305	0	0.0172346	0	0.293317	1	0	0.00713436	0	0.0455342	0	0.00711693	0	0.000839522	0	0	0	0.00274481	0	0.0128676	0	0.000192901	0	0.0143229	0	0.000704	0	0.00105401	0	0.0015467	0	0.00123875	0	0.00105694	0	0.000370679	0	0.000352309	0	0	0	0.021538	0	0.000891849	0	0.0002375	0	0.00466504	0	0	0	0.0678105	0	0.00973502	0	0.00252715	0	0.0888353	0	0.0840076	0.0805757	0.143511	0	0.00118483	0.00118413	0.00407864	0	0.00301983	0.00301527	0.00903152	0	0.0809877	0.077795	0.125912	0	0.286409	0.249045	0	0.087411	0.0836996	0.152416	0	0.00117381	0.00117312	0.00449201	0	0.00394274	0.00393498	0.011767	0	0.0834683	0.0800797	0.13287	0	0.316489	0.271297	0	0.0618348	1	1	0	0.000790053	1	1	0	0.00226739	1	1	0	0.0595675	1	1	0	0.202478	1
ENSG00000197905	TEAD4	NA	1	1	All	0	0.0670743	1	1	0	0	0	0.00232172	0	0.00463246	0	0.000186958	0	0.00111111	0	0	0	0	0	0	0	0.0113661	0	0.000176	0	0	0	0	0	0.000820232	0	0	0	0	0	0	0	0	0	0.00912726	0	0.000891849	0	0	0	0.000969751	0	0	0	0	0	0	0	0	0	0.0329003	0	0.00257064	0	0.000838284	1	1	0	0	0	0	0	0.000415089	0	0	0	0	0	0	0	0	0	0	0	0	0	0	0	0	0	0	0	0	0	0	0	0	0	0	0	0	0	0.000423195	0	0	0	0	0	0	0	0	0	0	0	0	0	0	0	0	0	0	0	0.00287068	1	1	0	0	0	0	0	0.000908404	0	0	0	0	0	0	0	0	0	0	0	0	0	0	0	0	0	0	0	0	0	0	0	0	0	0	0	0	0	0.00196227	0	0	0	0	0	0	0	0	0	0	0	0	0	0	0	0	0	0	0	0.0642036	1	1	0	0	0	0.00232172	0	0.00372405	0	0.000186958	0	0.00111111	0	0	0	0	0	0	0	0.0113661	0	0.000176	0	0	0	0	0	0.000820232	0	0	0	0	0	0	0	0	0	0.00716498	0	0.000891849	0	0	0	0.000969751	0	0	0	0	0	0	0	0	0	0.0329003	0	0.00257064	1	0.897407	0.592375	0	0.00713436	0	0.0320303	0	0.0200535	0	0.00033237	0	0	0	0.00762353	0	0.00703122	0	0	0	0	0	0.000176	0	0.00627224	0	0.00348007	0	0.0411096	0	0.0169111	0	0.00148272	0	0.000942454	0	0.000119209	0	0.173148	0	0.0125419	0	0.0002375	0	0.0132446	1	0.0976983	0	0.165057	0	0.00674997	0	0.0100915	0	0.27394	0	0.0577468	0.056111	0.120877	0	0.000814943	0.000814611	0.003254	0	0.00254201	0.00253878	0.00808301	0	0.0552047	0.0537086	0.103336	1	0.84888	0.208875	0	0.069665	0.0672938	0.13722	0	0.000842581	0.000842226	0.0037406	0	0.00293134	0.00292705	0.00982645	0	0.0667337	0.0645557	0.118492	1	0.939893	0.242143	0	0.0445113	1	1	0	0.000368843	1	1	0	0.00173097	1	1	0	0.0427803	1	1	0	0.577092	1
ENSG00000126218	F10	NA	1	1	All	0	0.0582783	1	1	0	0.000445898	0	4.73821e-05	0	0.0026034	0	8.30926e-05	0	0.00111111	0	0	0	0	0	0	0	0	0	0	0	0.00105401	0	0.000386675	0	0	0	0	0	0.000370679	0	0.0015326	0	0	0	0.0230542	0	0.00431127	0	0	0	0.00228149	0	0	0	0.00953629	0	0	0	0	0	0.0114602	0	0	0	0.0108616	1	1	0	0	0	0	0	0	0	0	0	0	0	0	0	0	0	0	0	0	0	0	0	0	0	0	0	0	0	0	0	0	0	0	0	0	0	0.0012176	0	0	0	0	0	0.00010775	0	0	0	0.00953629	0	0	0	0	0	0	0	0	0	0.0144362	1	1	0	0	0	0	0	0	0	0	0	0	0	0	0	0	0	0	0	0	0	0	0	0	0	0	0	0	0	0	0	0	0	0	0	0	0	0.0046844	0	0	0	0	0	0.00021547	0	0	0	0.00953629	0	0	0	0	0	0	0	0	0	0.0438421	1	1	0	0.000445898	0	4.73821e-05	0	0.0026034	0	8.30926e-05	0	0.00111111	0	0	0	0	0	0	0	0	0	0	0	0.00105401	0	0.000386675	0	0	0	0	0	0.000370679	0	0.0015326	0	0	0	0.0183698	0	0.00431127	0	0	0	0.00206602	0	0	0	0	0	0	0	0	0	0.0114602	0	0	4	3.16339	0.389322	0	0.00713436	0	0.128121	0	0.0426466	0	0.00600344	0	0	0	0.0196444	0	0.0439451	0	0.00173611	0	0.0090332	0	0.000176	0	0.0117112	0	0.00348007	0	0.0166543	0	0.000264236	0	0.00333611	0	0.0858548	0	0.0201464	3	1.73289	0	0.199239	0	0.0021375	0	0.187612	0	0.0243007	1	0.219082	0	0.0426243	0	0.013232	0	0.342392	0	0.0501651	0.0489276	0.113574	0	0.0107245	0.0106672	0.0202881	0	0.0134927	0.0134021	0.0257038	0	0.0366724	0.0360081	0.0851247	4	2.48669	0.107051	0	0.0668845	0.0646968	0.135065	0	0.0114644	0.0113989	0.0218515	0	0.0151941	0.0150792	0.0292726	0	0.0516904	0.0503772	0.10445	4	3.59088	0.291819	0	0.0386555	1	1	0	0.00636484	1	1	0	0.00894958	1	1	0	0.0297059	1	1	4	2.24651	0.189869
ENSG00000165802	NSMF	NA	1	1	All	0	0.0507657	1	1	0	0	0	0.000189506	0	0	0	0	0	0	0	0	0	0	0	0	0	0	0	0	0	0.00145849	0	0	0	0	0	0.000264236	0	0	0	0	0	0	0	0.0055655	0	0.000891823	0	0.0002375	0	0	0	0	0	0.0122281	0	0.0186902	0	0.0112404	0	0	0	0	0	0.00117231	1	1	0	0	0	4.73821e-05	0	0	0	0	0	0	0	0	0	0	0	0	0	0	0	0	0	0	0	0	0	0	0	0	0	0	0	0	0	0	0	0.00109913	0	2.58012e-05	0	0	0	0	0	0	0	0	0	0	0	0	0	0	0	0	0	0.00233144	1	1	0	0	0	0.000142124	0	0	0	0	0	0	0	0	0	0	0	0	0	0	0	0	0	0	0	0	0	0	0	0	0	0	0	0	0	0	0	0.00195714	0	0.000232185	0	0	0	0	0	0	0	0	0	0	0	0	0	0	0	0	0	0.0484342	1	1	0	0	0	4.73821e-05	0	0	0	0	0	0	0	0	0	0	0	0	0	0	0	0	0	0.00145849	0	0	0	0	0	0.000264236	0	0	0	0	0	0	0	0.00360837	0	0.000659638	0	0.0002375	0	0	0	0	0	0.0122281	0	0.0186902	0	0.0112404	0	0	0	0	0	0.94845	1	0	0.00178359	0	0.0229329	0	0.0165096	0	0.00132948	0	0.00111111	0	0.0165158	0	0.0163727	0	0.000192901	0	0	0	0.001584	0	0.0122373	0	0.000386675	0	0.0198199	0	0.00237812	0	0.00148272	0	0.000647382	0	0.000119209	0	0.0828202	0	0.00436041	0	0.0021375	0	0.0204883	0	0.0109229	0	0.126478	0	0.0604271	0	0.0342579	0	0.491155	0	0.0491021	0.047916	0.112432	0	0.0010768	0.00107622	0.00387265	0	0.00190989	0.00190807	0.00675641	0	0.0471922	0.0460959	0.0952893	0	1.05936	0.653321	0	0.0560125	0.0544727	0.124742	0	0.00130422	0.00130337	0.00478395	0	0.00254164	0.00253842	0.00896141	0	0.0534709	0.0520665	0.106248	0	1.17551	0.691339	0	0.031982	1	1	0	0.000908771	1	1	0	0.00173397	1	1	0	0.0302481	1	1	0	0.727963	1
ENSG00000085365	SCAMP1	NA	1	1	All	0	0.0340774	1	1	0	0	0	4.73821e-05	0	0	0	0	0	0	0	0.00582431	0	0.00215034	0	0	0	0	0	0.000176	0	0.000468447	0	0	0	0.000137638	0	0	0	0.00148272	0	0	0	0	0	0.00742155	0	0.00027262	0	0	0	0.00010775	0	0	0	0.00998492	0	0	0	0	0	0	0	0.00600369	0	0.000890478	1	1	0	0	0	4.73821e-05	0	0	0	0	0	0	0	0	0	0	0	0	0	0	0	0	0	0	0	0	0	0	0	0	0	0	0	0	0	0	0	0.000843096	0	0	0	0	0	0	0	0	0	0	0	0	0	0	0	0	0	0	0	0.00163503	1	1	0	0	0	4.73821e-05	0	0	0	0	0	0	0	0	0	0	0	0	0	0	0	0	0	0	0	0	0	0	0	0	0	0	0	0	0	0	0	0.00158765	0	0	0	0	0	0	0	0	0	0	0	0	0	0	0	0	0	0	0	0.0324423	1	1	0	0	0	0	0	0	0	0	0	0	0	0.00582431	0	0.00215034	0	0	0	0	0	0.000176	0	0.000468447	0	0	0	0.000137638	0	0	0	0.00148272	0	0	0	0	0	0.0058339	0	0.00027262	0	0	0	0.00010775	0	0	0	0.00998492	0	0	0	0	0	0	0	0.00600369	0	0.058614	1	0	0	0	0.000426439	0	0.0126473	0	0.000519329	0	0	0	0.000118864	0	0.00215034	0	0	0	0	0	0	0	0.00187379	0	0	0	0	0	0	0	0	0	0	0	0	0	0.0124161	0	0.000645031	0	0	0	0.001724	0	0	0	0.0235656	0	0	0	0.00252715	0	0	0	0.0306853	0.0302193	0.0940658	0	0.000880214	0.000879826	0.00342321	0	0.00153003	0.00152886	0.00592648	0	0.0291553	0.0287343	0.0767199	0	0.0538873	0.0524611	0	0.0356791	0.0350501	0.105253	0	0.000898627	0.000898223	0.00387061	0	0.00166358	0.00166219	0.00691444	0	0.0340155	0.0334435	0.0864639	0	0.0660677	0.0639325	0	0.0234349	1	1	0	0.000676013	1	1	0	0.00115164	1	1	0	0.0222832	1	1	0	0.0455239	1
ENSG00000029534	ANK1	NA	1	1	All	0	0.584028	1	1	0	0.00259643	0	0.00928689	0	0.0202006	0	8.30926e-05	0	0	0	0.0237827	0	0.00703122	0	0.000192901	0	0	0	0.002172	0	0.00822666	0	0	0	0.00191481	0	0	0	0.00148272	0	0.00209504	0	0.00579834	0	0.146805	0	0.0119854	0	0	0	0.0210026	0	0.0368902	0	0.0659132	0	0.0216752	0	0.035232	0	0.12002	0	0.0396406	0	0.000884479	1	1	0	0	0	0	0	0	0	0	0	0	0	0	0	0	0	0	0	0	0	0	0	0	0	0	0	0	0	0	0	0	0	0	0	0	0	0.000884479	0	0	0	0	0	0	0	0	0	0	0	0	0	0	0	0	0	0	0	0.00814956	1	1	0	0	0	0	0	0	0	0	0	0	0	0	0	0	0	0	0	0	0	0	0	0	0	0	0	0	0	0	0	0	0	0	0	0	0	0.00814956	0	0	0	0	0	0	0	0	0	0	0	0	0	0	0	0	0	0	0	0.575879	1	1	0	0.00259643	0	0.00928689	0	0.0202006	0	8.30926e-05	0	0	0	0.0237827	0	0.00703122	0	0.000192901	0	0	0	0.002172	0	0.00822666	0	0	0	0.00191481	0	0	0	0.00148272	0	0.00209504	0	0.00579834	0	0.138656	0	0.0119854	0	0	0	0.0210026	0	0.0368902	0	0.0659132	0	0.0216752	0	0.035232	0	0.12002	0	0.0396406	19	12.2187	0.0433152	0	0.26098	2	1.35328	0	0.405339	0	0.0366438	0	0.00444444	0	0.139293	0	0.395506	0	0.00694444	1	0.0143229	1	0.048768	0	0.132917	0	0.0139203	0	0.308511	0	0.0380499	0	0.0834027	0	0.118362	0	0.0507774	8	5.97564	0	0.252702	0	0.0059375	1	0.48503	1	0.187559	2	0.630733	1	0.213561	0	0.0775361	2	0.978535	0	0.52118	0.406181	0.43098	0	0.000867012	0.000866636	0.00339515	0	0.00706934	0.00704441	0.0164366	0	0.514111	0.401968	0.420265	16	10.4752	0.0388996	0	0.606942	0.454985	0.480931	0	0.000887938	0.000887543	0.00384191	0	0.00836672	0.00833181	0.0197828	0	0.598575	0.450406	0.47007	20	13.7598	0.0413866	0	0.381342	1	1	0	0.000691691	1	1	0	0.00547048	1	1	0	0.375872	1	1	13	8.3404	0.0815904
ENSG00000170525	PFKFB3	NA	1	1	All	0	0.0768981	1	1	0	0	0	0.00118455	0	0.000538581	0	8.30926e-05	0	0	0	0.00762353	0	0.00175704	0	0	0	0	0	0	0	0.000117112	0	0.000386675	0	0.000137638	0	0.000264236	0	0.000370679	0	0.000228949	0	0	0	0.0103105	0	0.000659618	0	0	0	0.000449043	0	0	0	0	0	0	0	0	0	0.0482545	0	0.00453238	0	0.000838867	1	1	0	0	0	0	0	0	0	0	0	0	0	0	0	0.000195312	0	0	0	0	0	0	0	0	0	0	0	0	0	0	0	0	0	0	0	0	0	0.000276461	0	2.58012e-05	0	0	0	0.000341293	0	0	0	0	0	0	0	0	0	0	0	0	0	0.00321516	1	1	0	0	0	0	0	0	0	0	0	0	0	0	0	0.000975794	0	0	0	0	0	0	0	0	0	0	0	0	0	0	0	0	0	0	0	0	0	0.00171748	0	0.000180589	0	0	0	0.000341293	0	0	0	0	0	0	0	0	0	0	0	0	0	0.073683	1	1	0	0	0	0.00118455	0	0.000538581	0	8.30926e-05	0	0	0	0.00762353	0	0.000781247	0	0	0	0	0	0	0	0.000117112	0	0.000386675	0	0.000137638	0	0.000264236	0	0.000370679	0	0.000228949	0	0	0	0.00859306	0	0.00047903	0	0	0	0.00010775	0	0	0	0	0	0	0	0	0	0.0482545	0	0.00453238	3	2.01905	0.32848	0	0.0361177	0	0.0296138	0	0.0600648	0	0.00168263	0	0	0	0.00413395	0	0.00488279	0	0.000771605	0	0	0	0.000176	0	0.00749516	0	0.00348007	0	0.00220222	0	0	0	0.00148272	0	0.0206626	0	0.00298023	2	0.281469	0	0.0359967	0	0.0002375	0	0.0149511	0	0.0279379	0	0.301902	0	0.00907168	0	0.070987	1	1.10075	0	0.0718378	0.0693182	0.133085	0	0.000526273	0.000526134	0.00257263	0	0.00230847	0.00230581	0.00757104	0	0.0695293	0.0671672	0.116029	5	2.4378	0.0379945	0	0.0794315	0.0763587	0.145362	0	0.00106664	0.00106607	0.00425363	0	0.0038195	0.00381221	0.0115387	0	0.075612	0.0728241	0.126427	5	2.74968	0.0608082	0	0.0509554	1	1	0	0.000463508	1	1	0	0.00212591	1	1	0	0.0488295	1	1	3	1.68612	0.239117
ENSG00000106948	AKNA	NA	1	1	All	0	0.0514993	1	1	0	0	0	0.00170515	0	0.00140638	0	8.30926e-05	0	0	0	0.00382741	0	0.000195312	0	0	0	0	0	0	0	0	0	0	0	0	0	0.000264236	0	0	0	0	0	0.000119209	0	0.00406163	0	0.000153695	0	0	0	0.000383917	0	0	0	0	0	0	0	0	0	0.0332511	0	0.00604821	0	0.0489537	1	1	0	0	0	0.000426439	0	0.00140638	0	0	0	0	0	0.00382741	0	0.000195312	0	0	0	0	0	0	0	0	0	0	0	0	0	0.000264236	0	0	0	0	0	0.000119209	0	0.0028778	0	0.000153695	0	0	0	0.000383917	0	0	0	0	0	0	0	0	0	0.0332511	0	0.00604821	0	0.0504058	1	1	0	0	0	0.00127871	0	0.00140638	0	0	0	0	0	0.00382741	0	0.000195312	0	0	0	0	0	0	0	0	0	0	0	0	0	0.000264236	0	0	0	0	0	0.000119209	0	0.00347762	0	0.000153695	0	0	0	0.000383917	0	0	0	0	0	0	0	0	0	0.0332511	0	0.00604821	0	0.00109354	1	1	0	0	0	0.000426439	0	0	0	8.30926e-05	0	0	0	0	0	0	0	0	0	0	0	0	0	0	0	0	0	0	0	0	0	0	0	0	0	0	0	0.000584009	0	0	0	0	0	0	0	0	0	0	0	0	0	0	0	0	0	0	2	3.62189	0.876447	0	0.0539536	0	0.350438	1	0.120999	0	0.0067305	0	0.00444444	0	0.0371154	0	0.0330077	0	0.00482253	0	0.0090332	0	0.001584	0	0.0263502	0	0.00348007	0	0.0550554	0	0.00951249	0	0.00333611	0	0.0166343	0	0.000476837	1	0.976706	0	0.0797431	0	0.00095	0	0.128169	0	0.0368902	0	0.584746	0	0.033723	0	0.00546773	0	1.03852	0	0.0493341	0.0481369	0.11263	0	0.0471784	0.0460828	0.0569465	0	0.0484782	0.0473219	0.0617829	0	0.000855859	0.000855493	0.0122944	2	3.38918	0.658169	0	0.0515025	0.0501987	0.119996	0	0.0479176	0.0467877	0.0585488	0	0.0494932	0.0482883	0.0647814	0	0.00200931	0.0020073	0.0211444	2	4.10397	0.776738	0	0.0297493	1	1	0	0.0280327	1	1	0	0.029056	1	1	0	0.000693278	1	1	0	2.44173	1
ENSG00000092421	SEMA6A	NA	1	1	All	0	0.169638	1	1	0	0	0	0.000758114	0	0.00816975	0	0.00132948	0	0	0	0.000677835	0	0	0	0.000192901	0	0	0	0	0	0.000468447	0	0	0	0.00191481	0	0.000264236	0	0.000370679	0	0	0	0	0	0.0201711	0	0.000232211	0	0	0	0.00262715	0	0.0376785	0	0.0287221	0	0	0	0	0	0.0335959	0	0.0324651	0	0.00103594	1	1	0	0	0	0	0	0	0	0	0	0	0	0	0	0	0	0	0	0	0	0	0	0	0	0	0	0	0	0	0	0	0	0	0	0	0	0.00103594	0	0	0	0	0	0	0	0	0	0	0	0	0	0	0	0	0	0	0	0.00398148	1	1	0	0	0	0	0	0	0	0	0	0	0	0	0	0	0	0	0	0	0	0	0	0	0	0	0	0	0	0	0	0	0	0	0	0	0	0.00398148	0	0	0	0	0	0	0	0	0	0	0	0	0	0	0	0	0	0	0	0.165657	1	1	0	0	0	0.000758114	0	0.00816975	0	0.00132948	0	0	0	0.000677835	0	0	0	0.000192901	0	0	0	0	0	0.000468447	0	0	0	0.00191481	0	0.000264236	0	0.000370679	0	0	0	0	0	0.0161896	0	0.000232211	0	0	0	0.00262715	0	0.0376785	0	0.0287221	0	0	0	0	0	0.0335959	0	0.0324651	3	1.8302	0.277479	0	0.0642093	1	0.445818	0	0.220725	0	0.00251355	0	0.00444444	0	0.0146362	0	0.0330077	0	0.00173611	0	0.0090332	0	0.000704	0	0.0117112	0	0.0139203	0	0.00492699	0	0.00422777	0	0.00333611	0	0.00209504	0	0.00190735	0	0.232256	0	0.0127346	0	0.0021375	0	0.0424369	0	0.0768884	1	0.192615	0	0	1	0.136253	0	0.295925	0	0.16304	0.150442	0.203672	0	0.000911293	0.000910878	0.00349436	0	0.00346405	0.00345806	0.00993557	0	0.159575	0.147494	0.188698	3	1.78439	0.106214	0	0.185966	0.169698	0.226683	0	0.00104188	0.00104134	0.00419165	0	0.00407002	0.00406175	0.011991	0	0.181896	0.166312	0.210947	3	2.13788	0.168575	0	0.103337	1	1	0	0.000635413	1	1	0	0.00253546	1	1	0	0.100801	1	1	3	1.32279	0.148169
ENSG00000151474	FRMD4A	NA	1	1	All	0	0.310067	1	1	0	0.000445898	0	0.00236845	0	0.0326802	0	0.000747833	0	0	0	0.00159277	0	0	0	0	0	0	0	0	0	0.00105401	0	0.0015467	0	0.00344096	0	0.00105694	0	0.000370679	0	0.000352309	0	0	0	0.0555216	0	0.00240565	0	0	0	0.00634447	0	0	0	0.0756092	0	0	0	0.0152244	0	0.0976156	0	0.0116896	0	0.00138742	1	1	0	0	0	0.000284405	0	0.000228138	0	0	0	0	0	0	0	0	0	0	0	0	0	0	0	0	0	0	0	0	0	0	0	0	0	0	0	0	0	0.000490964	0	0	0	0	0	0.000383917	0	0	0	0	0	0	0	0	0	0	0	0	0	0.00937248	1	1	0	0	0	0.000662923	0	0.00228537	0	0	0	0	0	0	0	0	0	0	0	0	0	0	0	0	0	0	0	0	0	0	0	0	0	0	0	0	0	0.00485619	0	0	0	0	0	0.001568	0	0	0	0	0	0	0	0	0	0	0	0	0	0.300695	1	1	0	0.000445898	0	0.00170553	0	0.0303948	0	0.000747833	0	0	0	0.00159277	0	0	0	0	0	0	0	0	0	0.00105401	0	0.0015467	0	0.00344096	0	0.00105694	0	0.000370679	0	0.000352309	0	0	0	0.0506655	0	0.00240565	0	0	0	0.00477647	0	0	0	0.0756092	0	0	0	0.0152244	0	0.0976156	0	0.0116896	1	2.43523	0.912423	0	0.0285375	1	0.329709	0	0.0600648	0	0.00600344	0	0	0	0.00762353	0	0.0292202	0	0.00173611	0	0.00100369	0	0.006336	0	0.0141705	0	0.0247472	0	0.0309687	0	0.00422777	0	0.00593086	0	0.00290455	0	0.00190735	0	0.635955	0	0.078595	0	0.0038	0	0.075128	0	0.0102248	0	0.335268	0	0	0	0.0930564	0	0.648116	0	0.284859	0.24788	0.289931	0	0.00124338	0.00124261	0.00420771	0	0.007331	0.00730419	0.0168683	0	0.277528	0.242346	0.273693	1	2.53732	0.720275	0	0.324147	0.276856	0.322151	0	0.00142761	0.00142659	0.00506024	0	0.00996611	0.00991661	0.0222822	0	0.314181	0.269613	0.303715	1	3.1154	0.817438	0	0.193591	1	1	0	0.000935049	1	1	0	0.00650418	1	1	0	0.187087	1	1	1	1.88059	0.847499
ENSG00000170214	ADRA1B	NA	1	1	All	0	0.0876539	1	1	0	0.000445898	0	0	0	0.00463255	0	8.30926e-05	0	0.00111111	0	0	0	0	0	0	0	0	0	0.000176	0	0.00180893	0	0	0	0.000137638	0	0.000264236	0	0	0	0.000352309	0	0	0	0.0199893	0	0.00286532	0	0.0002375	0	0.00228581	0	0	0	0.0265843	0	0.0157051	0	0	0	0.0109748	0	0	0	0.000777045	1	1	0	0	0	0	0	0	0	0	0	0	0	0	0	0	0	0	0	0	0	0	0	0	0	0	0	0.000137638	0	0	0	0	0	0	0	0	0	0.000227548	0	0.000246819	0	0	0	0.00016504	0	0	0	0	0	0	0	0	0	0	0	0	0	0.00359894	1	1	0	0	0	0	0	0	0	0	0	0	0	0	0	0	0	0	0	0	0	0	0	0	0	0	0	0.000137638	0	0	0	0	0	0	0	0	0	0.00174026	0	0.00123302	0	0	0	0.000488017	0	0	0	0	0	0	0	0	0	0	0	0	0	0.0840549	1	1	0	0.000445898	0	0	0	0.00463255	0	8.30926e-05	0	0.00111111	0	0	0	0	0	0	0	0	0	0.000176	0	0.00180893	0	0	0	0	0	0.000264236	0	0	0	0.000352309	0	0	0	0.018249	0	0.00163231	0	0.0002375	0	0.00179779	0	0	0	0.0265843	0	0.0157051	0	0	0	0.0109748	0	0	2	1.64053	0.48806	0	0.00713436	0	0.0371476	0	0.0281281	0	0.00749911	0	0.01	0	0.0640258	0	0.0654103	0	0.000192901	0	0.00401476	0	0.0044	0	0.0154898	0	0.00618679	0	0.0111487	0	0.00237812	0	0.00333611	0	0.00209504	0	0.00107288	2	0.634968	0	0.0436187	0	0.0021375	0	0.0304321	0	0.0176118	0	0.215037	0	0.0716411	0	0.00252715	0	0.352893	0	0.0765483	0.0736918	0.13734	0	0.000628156	0.000627958	0.00281193	0	0.00250432	0.00250119	0.00800565	0	0.074044	0.0713691	0.120116	1	1.57323	0.466377	0	0.0925758	0.0884199	0.157105	0	0.000809794	0.000809466	0.00365845	0	0.0038597	0.00385226	0.0116041	0	0.0887161	0.0848947	0.137205	2	1.994	0.321699	0	0.0507895	1	1	0	0.000375198	1	1	0	0.00224504	1	1	0	0.0485445	1	1	1	1.12744	0.67614
ENSG00000177169	ULK1	NA	1	1	All	0	0.0863851	1	1	0	0	0	0.00236845	0	0.00128623	0	0	0	0	0	0	0	0.00215034	0	0.000192901	0	0	0	0	0	0	0	0	0	0.000137638	0	0	0	0	0	0	0	0	0	0.012642	0	0.000615794	0	0	0	0.00147292	0	0	0	0	0	0	0	0	0	0.0481154	0	0.0174034	0	0.00143116	1	1	0	0	0	0.000284405	0	0.00060204	0	0	0	0	0	0	0	0	0	0	0	0	0	0	0	0	0	0	0	0	0	0	0	0	0	0	0	0	0	0.000544713	0	0	0	0	0	0	0	0	0	0	0	0	0	0	0	0	0	0	0	0.00336228	1	1	0	0	0	0.000662923	0	0.000684189	0	0	0	0	0	0	0	0	0	0	0	0	0	0	0	0	0	0	0	0	0	0	0	0	0	0	0	0	0	0.00201517	0	0	0	0	0	0	0	0	0	0	0	0	0	0	0	0	0	0	0	0.0830228	1	1	0	0	0	0.00170553	0	0.00060204	0	0	0	0	0	0	0	0.00215034	0	0.000192901	0	0	0	0	0	0	0	0	0	0.000137638	0	0	0	0	0	0	0	0	0	0.0106269	0	0.000615794	0	0	0	0.00147292	0	0	0	0	0	0	0	0	0	0.0481154	0	0.0174034	5	10.3267	0.976355	0	0.0753567	0	0.769102	0	0.222003	0	0.0284384	0	0.0066358	0	0.0880763	0	0.169797	0	0.000771605	0	0.0090332	0	0.008624	0	0.0566821	0	0.0189471	0	0.178379	0	0.0129475	0	0.0448521	0	0.519143	0	0.0787201	4	4.22118	0	0.988776	0	0.0192375	1	0.519532	0	0.159925	0	0.646939	0	0.0269282	0	0.175974	0	1.28068	0	0.0823873	0.0790847	0.142288	0	0.00141246	0.00141146	0.00455181	0	0.00311486	0.00311002	0.0092198	0	0.0792724	0.0762117	0.124552	5	8.52076	0.851958	0	0.0865023	0.0828666	0.151719	0	0.00144001	0.00143898	0.00507604	0	0.00346025	0.00345427	0.010873	0	0.0830421	0.0796876	0.132514	7	11.9323	0.907494	0	0.0447999	1	1	0	0.000865974	1	1	0	0.00214228	1	1	0	0.0426576	1	1	6	7.272	0.732674
ENSG00000149600	COMMD7	NA	1	1	All	0	0.0516453	1	1	0	0	0	0	0	0.000788991	0	2.07732e-05	0	0.00111111	0	0	0	0	0	0	0	0	0	0	0	0.000117112	0	0	0	0.000137638	0	0.000264236	0	0	0	0	0	0.000119209	0	0.0074943	0	0.000615767	0	0	0	0.00107082	0	0	0	0.0135807	0	0	0	0	0	0.0263247	0	0	0	0.0146229	1	1	0	0	0	0	0	0	0	0	0	0	0	0	0	0	0	0	0	0	0	0	0	0	0	0	0	0	0	0	0	0	0	0	0	0	0	0.000683309	0	0.000358959	0	0	0	0	0	0	0	0.0135807	0	0	0	0	0	0	0	0	0	0.0156012	1	1	0	0	0	0	0	0	0	0	0	0	0	0	0	0	0	0	0	0	0	0	0	0	0	0	0	0	0	0	0	0	0	0	0	0	0	0.00155845	0	0.000462072	0	0	0	0	0	0	0	0.0135807	0	0	0	0	0	0	0	0	0	0.0360441	1	1	0	0	0	0	0	0.000788991	0	2.07732e-05	0	0.00111111	0	0	0	0	0	0	0	0	0	0	0	0.000117112	0	0	0	0.000137638	0	0.000264236	0	0	0	0	0	0.000119209	0	0.00593585	0	0.000153695	0	0	0	0.00107082	0	0	0	0	0	0	0	0	0	0.0263247	0	0	0	0.0897927	1	0	0.00259643	0	0.000189528	0	0.00364853	0	8.30926e-05	0	0	0	0.00962794	0	0	0	0	0	0	0	0	0	0.000117112	0	0	0	0	0	0	0	0	0	0	0	0	0	0.0069851	0	0.000615794	0	0	0	0.0020537	0	0	0	0	0	0	0	0.0100915	0	0.053784	0	0.051222	0.0499323	0.114659	0	0.0144906	0.0143861	0.024706	0	0.0152451	0.0151295	0.0279054	0	0.0359769	0.0353375	0.0843612	0	0.148295	0.137824	0	0.0517729	0.0504555	0.120318	0	0.0147068	0.0145992	0.0257725	0	0.0157313	0.0156083	0.0299911	0	0.0360416	0.0353998	0.0889163	0	0.164254	0.151473	0	0.0358121	1	1	0	0.0138885	1	1	0	0.0145588	1	1	0	0.0212533	1	1	0	0.110723	1
ENSG00000106631	MYL7	NA	1	1	All	0	0.010689	1	1	0	0	0	0.00170553	0	0.000415089	0	2.07732e-05	0	0	0	0	0	0	0	0	0	0	0	0	0	0.000787802	0	0	0	0	0	0	0	0	0	0.000647382	0	0	0	0.0058566	0	0.00027262	0	0	0	0.000983159	0	0	0	0	0	0	0	0	0	0	0	0	0	0.00153643	1	1	0	0	0	0	0	0	0	0	0	0	0	0	0	0	0	0	0	0	0	0	0	0	0	0	0	0	0	0	0	0	0	0.000647382	0	0	0	0.000724006	0	0	0	0	0	0.00016504	0	0	0	0	0	0	0	0	0	0	0	0	0	0.00266987	1	1	0	0	0	0	0	0	0	0	0	0	0	0	0	0	0	0	0	0	0	0	0	0	0	0	0	0	0	0	0	0	0	0.000647382	0	0	0	0.00169596	0	0	0	0	0	0.000326528	0	0	0	0	0	0	0	0	0	0	0	0	0	0.00801909	1	1	0	0	0	0.00170553	0	0.000415089	0	2.07732e-05	0	0	0	0	0	0	0	0	0	0	0	0	0	0.000787802	0	0	0	0	0	0	0	0	0	0	0	0	0	0.00416064	0	0.00027262	0	0	0	0.000656631	0	0	0	0	0	0	0	0	0	0	0	0	0	0.385398	1	0	0	0	0.000663462	0	0.00149197	0	8.30926e-05	0	0	0	0	0	0	0	0.000192901	0	0	0	0	0	0.00180893	0	0	0	0	0	0	0	0.000370679	0	0.00327428	0	0.000476837	0	0.00806369	0	0.00312195	0	0.0002375	0	0.0126832	0	0.00757849	0	0.262101	0	0	0	0	0	0.0832496	0	0.0102764	0.0102237	0.0599445	0	0.00149955	0.00149842	0.00472787	0	0.00241612	0.00241321	0.00782161	0	0.00786024	0.00782943	0.0404475	0	0.373754	0.311854	0	0.011821	0.0117514	0.0681473	0	0.00168718	0.00168575	0.00560701	0	0.00288928	0.00288511	0.0097434	0	0.00893171	0.00889194	0.0467902	0	0.40896	0.335659	0	0.00720548	1	1	0	0.00124341	1	1	0	0.0019665	1	1	0	0.00523898	1	1	0	0.297828	1
ENSG00000131196	NFATC1	NA	1	1	All	0	0.17305	1	1	0	0.000445898	0	0.00265288	0	0.00196374	0	0.000186958	0	0	0	0.000677835	0	0.000195312	0	0	0	0	0	0	0	0	0	0	0	0.000137638	0	0	0	0.00333611	0	0.00463622	0	0.000119209	0	0.0209321	0	0.00840912	0	0	0	0	0	0	0	0.00953629	0	0	0	0	0	0.106083	0	0.0137377	0	0.000990098	1	1	0	0	0	0.000521428	0	0	0	0	0	0	0	0	0	0	0	0	0	0	0	0	0	0	0	0	0	0	0	0	0	0	0	0	0	0	0	0.00046867	0	0	0	0	0	0	0	0	0	0	0	0	0	0	0	0	0	0	0	0.00339446	1	1	0	0	0	0.000804979	0	0	0	0	0	0	0	0	0	0	0	0	0	0	0	0	0	0	0	0	0	0	0	0	0	0	0	0	0	0	0	0.00258949	0	0	0	0	0	0	0	0	0	0	0	0	0	0	0	0	0	0	0	0.169656	1	1	0	0.000445898	0	0.0018479	0	0.00196374	0	0.000186958	0	0	0	0.000677835	0	0.000195312	0	0	0	0	0	0	0	0	0	0	0	0.000137638	0	0	0	0.00333611	0	0.00463622	0	0.000119209	0	0.0183426	0	0.00840912	0	0	0	0	0	0	0	0.00953629	0	0	0	0	0	0.106083	0	0.0137377	3	5.88659	0.932775	0	0.0539536	1	0.925502	1	0.125507	0	0.0162862	0	0.00444444	0	0.0120615	0	0.0195312	0	0.00173611	0	0.00401476	0	0.0044	0	0.00749516	0	0.00966686	0	0.0606986	0	0.0319725	0	0.0237234	0	0.137427	1	0.0268221	0	1.27313	0	0.461505	0	0.0021375	0	0.16905	0	0.0478695	0	0.462905	0	0.0489888	0	0.0962468	0	1.85952	0	0.165105	0.152195	0.205163	0	0.000971829	0.000971357	0.00362477	0	0.00296664	0.00296224	0.00893624	0	0.162138	0.149676	0.190671	2	5.49127	0.911082	0	0.165367	0.152418	0.211308	0	0.000998708	0.00099821	0.00410764	0	0.00350901	0.00350286	0.0109639	0	0.161858	0.149438	0.195371	3	6.93573	0.914822	0	0.101622	1	1	0	0.000874315	1	1	0	0.00255583	1	1	0	0.099066	1	1	3	4.14904	0.782932
ENSG00000171385	KCND3	NA	1	1	All	0	0.048568	1	1	0	0	0	0.00118455	0	4.11872e-05	0	0.000186895	0	0	0	0	0	0	0	0	0	0	0	0	0	0	0	0	0	0	0	0	0	0	0	0	0	0.000119209	0	0.00948493	0	0	0	0	0	0.000656616	0	0	0	0	0	0	0	0	0	0.0211299	0	0.0157647	0	0.000967536	1	1	0	0	0	0	0	0	0	8.30926e-05	0	0	0	0	0	0	0	0	0	0	0	0	0	0	0	0	0	0	0	0	0	0	0	0	0	0	0	0.000719403	0	0	0	0	0	0.00016504	0	0	0	0	0	0	0	0	0	0	0	0	0	0.00178813	1	1	0	0	0	0	0	0	0	0.000166122	0	0	0	0	0	0	0	0	0	0	0	0	0	0	0	0	0	0	0	0	0	0	0	0	0	0	0	0.00134931	0	0	0	0	0	0.000272699	0	0	0	0	0	0	0	0	0	0	0	0	0	0.0467799	1	1	0	0	0	0.00118455	0	4.11872e-05	0	2.07732e-05	0	0	0	0	0	0	0	0	0	0	0	0	0	0	0	0	0	0	0	0	0	0	0	0	0	0.000119209	0	0.00813563	0	0	0	0	0	0.000383917	0	0	0	0	0	0	0	0	0	0.0211299	0	0.0157647	2	0.744275	0.171332	0	0.00401308	1	0.113764	0	0.0164749	0	0.00207732	0	0	0	0.0254243	0	0.0292202	0	0.00173611	0	0	0	0.001584	0	0.00448989	0	0.000386675	0	0.0111487	0	0.000264236	0	0.00926697	0	0.00437817	0	0.00107288	0	0.124371	0	0.0233893	0	0.0021375	0	0.014895	1	0.088228	0	0.110387	0	0.00907168	0	0.00712521	0	0.139369	0	0.0474104	0.0463041	0.110595	0	0.00087919	0.000878804	0.00342118	0	0.0015295	0.00152833	0.00592648	0	0.0458809	0.0448443	0.0940584	2	0.711415	0.0355451	0	0.0494837	0.0482793	0.118324	0	0.00183708	0.0018354	0.00591021	0	0.00356155	0.00355521	0.0110519	0	0.0459222	0.0448837	0.098362	2	0.872717	0.0584399	0	0.0245374	1	1	0	0.000609254	1	1	0	0.00112273	1	1	0	0.0234147	1	1	1	0.492357	0.388816
ENSG00000134057	CCNB1	NA	1	1	All	0	0.0506572	1	1	0	0	0	0.00170553	0	0.00215372	0	2.07732e-05	0	0	0	0	0	0	0	0	0	0	0	0	0	0.000787802	0	0	0	0	0	0	0	0	0	0	0	0	0	0.00366303	0	2.58012e-05	0	0	0	0.000656631	0	0	0	0.0252396	0	0	0	0	0	0	0	0.0164043	0	0.000859868	1	1	0	0	0	0	0	0.000415089	0	0	0	0	0	0	0	0	0	0	0	0	0	0	0	0	0	0	0	0	0	0	0	0	0	0	0	0	0	0.000444779	0	0	0	0	0	0	0	0	0	0	0	0	0	0	0	0	0	0	0	0.00160172	1	1	0	0	0	0	0	0.000661747	0	0	0	0	0	0	0	0	0	0	0	0	0	0	0	0	0	0	0	0	0	0	0	0	0	0	0	0	0	0.00093997	0	0	0	0	0	0	0	0	0	0	0	0	0	0	0	0	0	0	0	0.0490555	1	1	0	0	0	0.00170553	0	0.00149197	0	2.07732e-05	0	0	0	0	0	0	0	0	0	0	0	0	0	0.000787802	0	0	0	0	0	0	0	0	0	0	0	0	0	0.00272306	0	2.58012e-05	0	0	0	0.000656631	0	0	0	0.0252396	0	0	0	0	0	0	0	0.0164043	0	0.426562	1	0	0.00713436	0	0.0437417	0	0.0118105	0	0.000747833	0	0.00111111	0	0.00859821	0	0.00312499	0	0	0	0.0061849	0	0.000704	0	0.00306338	0	0	0	0.000137638	0	0.00105694	0	0	0	5.72372e-05	0	0	0	0.0484365	0	0.000645031	0	0.0002375	0	0.00376478	0	0.0578352	0	0.0524845	0	0.0157051	0	0.00128	0	0.158701	0	0.0452722	0.0442627	0.108319	0	0.000809801	0.000809474	0.00324164	0	0.00146052	0.00145946	0.0057758	0	0.0438117	0.0428659	0.0919863	0	0.428376	0.348434	0	0.0481962	0.0470532	0.117037	0	0.000862153	0.000861782	0.00377225	0	0.00162184	0.00162053	0.00681709	0	0.0465743	0.0455064	0.0991182	0	0.480722	0.381663	0	0.021688	1	1	0	0.000444137	1	1	0	0.000923377	1	1	0	0.0207646	1	1	0	0.296058	1
ENSG00000136457	CHAD	NA	1	1	All	0	0.0633312	1	1	0	0.00178359	0	0.00113713	0	0	0	2.07732e-05	0	0.00111111	0	0.00274481	0	0.00117283	0	0	0	0	0	0	0	0	0	0	0	0.00220222	0	0	0	0.000370679	0	0.000647382	0	0.000119209	0	0.00334659	0	0.000103198	0	0.0002375	0	0.000983122	0	0	0	0.00998492	0	0	0	0	0	0.0230713	0	0.0142949	0	0.00106904	1	1	0	0	0	0.000284405	0	0	0	0	0	0	0	0	0	0	0	0	0	0	0	0	0	0	0	0	0	0	0	0	0	0	0	0	0	0	0	0.000374922	0	2.58012e-05	0	0	0	0.000383917	0	0	0	0	0	0	0	0	0	0	0	0	0	0.00183245	1	1	0	0	0	0.000473664	0	0	0	0	0	0	0	0	0	0	0	0	0	0	0	0	0	0	0	0	0	0	0	0	0	0	0	0	0	0	0	0.000682183	0	7.73971e-05	0	0	0	0.000599205	0	0	0	0	0	0	0	0	0	0	0	0	0	0.0614988	1	1	0	0.00178359	0	0.000663462	0	0	0	2.07732e-05	0	0.00111111	0	0.00274481	0	0.00117283	0	0	0	0	0	0	0	0	0	0	0	0.00220222	0	0	0	0.000370679	0	0.000647382	0	0.000119209	0	0.00266441	0	2.58012e-05	0	0.0002375	0	0.000383917	0	0	0	0.00998492	0	0	0	0	0	0.0230713	0	0.0142949	1	0.30448	0.262493	0	0	0	0.00236854	0	0.0224752	0	8.30926e-05	0	0.00111111	0	0.000677835	0	0.00273436	0	0	0	0	0	0.000176	0	0.000468447	0	0	0	0	0	0	0	0	0	0	0	0	0	0.0116893	0	2.58012e-05	0	0.0002375	0	0.00342349	0	0	0	0.0672844	0	0.0269282	1	0.0453123	0	0.119484	0	0.0611897	0.0593552	0.12417	0	0.000932113	0.000931679	0.00354353	0	0.00145543	0.00145437	0.00576264	0	0.0597343	0.0579852	0.107458	1	0.336125	0.0452936	0	0.0615493	0.0596934	0.130019	0	0.00110952	0.0011089	0.00434227	0	0.00197289	0.00197095	0.0076716	0	0.0595764	0.0578365	0.11205	1	0.345321	0.047522	0	0.0392525	1	1	0	0.000932594	1	1	0	0.00146624	1	1	0	0.0377862	1	1	0	0.221374	1
ENSG00000070814	TCOF1	NA	1	1	All	0	0.155067	1	1	0	0	0	4.73821e-05	0	0.00128624	0	0	0	0	0	0	0	0	0	0	0	0	0	0.000176	0	0.00306338	0	0	0	0.000137638	0	0	0	0	0	0	0	0	0	0.0102723	0	0.0004128	0	0	0	0.00269571	0	0	0	0.00998492	0	0	0	0	0	0.126991	0	0	0	0.00117714	1	1	0	0	0	0	0	0	0	0	0	0	0	0	0	0	0	0	0	0	0	0	0	0	0	0	0	0	0	0	0	0	0	0	0	0	0	0.00115134	0	2.58012e-05	0	0	0	0	0	0	0	0	0	0	0	0	0	0	0	0	0	0.00305165	1	1	0	0	0	0	0	0	0	0	0	0	0	0	0	0	0	0	0	0	0	0	0	0	0	0	0	0	0	0	0	0	0	0	0	0	0	0.00287107	0	0.000180589	0	0	0	0	0	0	0	0	0	0	0	0	0	0	0	0	0	0.152015	1	1	0	0	0	4.73821e-05	0	0.00128624	0	0	0	0	0	0	0	0	0	0	0	0	0	0.000176	0	0.00306338	0	0	0	0.000137638	0	0	0	0	0	0	0	0	0	0.00740121	0	0.000232211	0	0	0	0.00269571	0	0	0	0.00998492	0	0	0	0	0	0.126991	0	0	3	3.76681	0.7257	0	0.0445898	0	0.392371	0	0.126126	0	0.00600344	0	0.00111111	0	0.0310659	1	0.0808208	0	0.00945216	0	0	0	0.001584	0	0.0104144	0	0.0247472	0	0.0397775	0	0.0264236	0	0.00926697	0	0.184995	0	0.00965595	1	1.57701	0	0.107914	0	0.0021375	0	0.156041	0	0	0	0.342963	0	0.020976	0	0.0921628	1	0.469197	0	0.151412	0.140507	0.195042	0	0.00103324	0.0010327	0.00376373	0	0.00255404	0.00255078	0.00810749	0	0.148858	0.138309	0.180302	3	3.4125	0.444373	0	0.161934	0.149503	0.208657	0	0.00131562	0.00131476	0.00480896	0	0.00326708	0.00326175	0.0105158	0	0.158667	0.146719	0.192781	4	4.41133	0.450987	0	0.106916	1	1	0	0.000885187	1	1	0	0.00211703	1	1	0	0.104799	1	1	4	2.63532	0.271703
ENSG00000048991	R3HDM1	NA	1	1	All	0	0.0824534	1	1	0	0	0	0	0	0.00203391	0	0	0	0	0	0.000118864	0	0	0	0.000192901	0	0	0	0	0	0.000117112	0	0	0	0	0	0.000264236	0	0	0	0	0	0.000119209	0	0.0129411	0	0.000358953	0	0	0	0.000656631	0	0	0	0.0588539	0	0	0	0	0	0	0	0.00679656	0	0.000906152	1	1	0	0	0	0	0	0	0	0	0	0	0	0	0	0	0	0	0	0	0	0	0	0	0	0	0	0	0	0	0	0	0	0	0	0	0	0.000752457	0	0.000153695	0	0	0	0	0	0	0	0	0	0	0	0	0	0	0	0	0	0.00204096	1	1	0	0	0	0	0	0	0	0	0	0	0	0	0	0	0	0	0	0	0	0	0	0	0	0	0	0	0	0	0	0	0	0	0	0	0	0.00183571	0	0.000205258	0	0	0	0	0	0	0	0	0	0	0	0	0	0	0	0	0	0.0804124	1	1	0	0	0	0	0	0.00203391	0	0	0	0	0	0.000118864	0	0	0	0.000192901	0	0	0	0	0	0.000117112	0	0	0	0	0	0.000264236	0	0	0	0	0	0.000119209	0	0.0111054	0	0.000153695	0	0	0	0.000656631	0	0	0	0.0588539	0	0	0	0	0	0	0	0.00679656	0	0.963349	1	0	0.00401308	0	0.0934402	0	0.0683957	0	0.00301368	0	0.0154321	0	0.0304291	0	0.00488279	0	0.000192901	0	0	0	0.008624	0	0.0117112	0	0.0015467	0	0.00220222	0	0	0	0.00148272	0	0	0	0.000119209	0	0.155684	0	0.011644	0	0.0002375	0	0.0424045	0	0.0109229	0	0.219755	0	0.0157051	0	0.00418773	0	0.257322	0	0.0781539	0.0751779	0.138538	0	0.000753245	0.000752961	0.00310772	0	0.00174597	0.00174445	0.0063906	0	0.0764079	0.0735618	0.122013	0	0.908644	0.59693	0	0.08682	0.0831578	0.152005	0	0.000912244	0.000911828	0.00390134	0	0.00208238	0.00208021	0.00792538	0	0.0847376	0.0812466	0.133846	0	1.11364	0.67164	0	0.0542013	1	1	0	0.000760315	1	1	0	0.00145608	1	1	0	0.0527452	1	1	0	0.664236	1
ENSG00000132005	RFX1	NA	1	1	All	0	0.0219015	1	1	0	0	0	0	0	0.00205261	0	0	0	0	0	0.000118864	0	0	0	0	0	0	0	0	0	0.000117112	0	0	0	0	0	0.000264236	0	0	0	0.000352309	0	0.000119209	0	0.00434306	0	0.000103198	0	0	0	0.00093625	0	0	0	0.0104336	0	0	0	0	0	0	0	0.00306107	0	0.000527073	1	1	0	0	0	0	0	0	0	0	0	0	0	0	0	0	0	0	0	0	0	0	0	0.000117112	0	0	0	0	0	0.000264236	0	0	0	0	0	0	0	0.000119924	0	2.58012e-05	0	0	0	0	0	0	0	0	0	0	0	0	0	0	0	0	0	0.000726212	1	1	0	0	0	0	0	0	0	0	0	0	0	0	0	0	0	0	0	0	0	0	0	0.000117112	0	0	0	0	0	0.000264236	0	0	0	0	0	0	0	0.000267468	0	7.73971e-05	0	0	0	0	0	0	0	0	0	0	0	0	0	0	0	0	0	0.0211753	1	1	0	0	0	0	0	0.00205261	0	0	0	0	0	0.000118864	0	0	0	0	0	0	0	0	0	0	0	0	0	0	0	0	0	0	0	0.000352309	0	0.000119209	0	0.00407559	0	2.58012e-05	0	0	0	0.00093625	0	0	0	0.0104336	0	0	0	0	0	0	0	0.00306107	8	4.34257	0.0741883	0	0.0160523	0	0.164937	1	0.352087	0	0.0119653	0	0.0264198	0	0.00190182	0	0.0125	0	0.000771605	0	0.0664062	0	0.001584	0	0.0263502	0	0.065348	0	0.0198199	0	0.0169111	0	0.0181633	0	0.0803395	0	0.0119209	5	1.79482	0	0.0336805	1	0.0059375	0	0.204392	0	0.0109229	0	0.319631	0	0.0157051	0	0.0230071	1	1.04099	0	0.019999	0.0198004	0.0791415	0	0.000375994	0.000375923	0.00216557	0	0.00050542	0.000505293	0.00319662	0	0.0194936	0.0193048	0.06392	7	4.00911	0.0516777	0	0.0236728	0.0233948	0.089652	0	0.000553395	0.000553242	0.00301356	0	0.000767192	0.000766898	0.00458605	0	0.0229056	0.0226453	0.0726534	9	4.90846	0.0286285	0	0.0138894	1	1	0	0.000377017	1	1	0	0.000521617	1	1	0	0.0133678	1	1	3	2.76844	0.52299
ENSG00000134873	CLDN10	Discordant	1	1	All	0	0.0193287	1	1	0	0.000445898	0	0.000189528	0	0.0104085	0	0	0	0	0	0	0	0	0	0	0	0	0	0	0	0	0	0	0	0	0	0	0	0.000370679	0	0.00209504	0	0.000119209	0	0.00331229	0	0.000614707	0	0.0002375	0	0.00153534	0	0	0	0	0	0	0	0	0	0	0	0	0	0.00070394	1	1	0	0	0	0	0	0	0	0	0	0	0	0	0	0	0	0	0	0	0	0	0	0	0	0	0	0	0	0	0	0	0	0	0	0.000119209	0	0	0	0.000281588	0	0	0	0.000303142	0	0	0	0	0	0	0	0	0	0	0	0	0	0.000916844	1	1	0	0	0	0	0	0	0	0	0	0	0	0	0	0	0	0	0	0	0	0	0	0	0	0	0	0	0	0	0	0	0	0	0	0.000119209	0	0	0	0.000333119	0	0	0	0.000464516	0	0	0	0	0	0	0	0	0	0	0	0	0	0.0184119	1	1	0	0.000445898	0	0.000189528	0	0.0104085	0	0	0	0	0	0	0	0	0	0	0	0	0	0	0	0	0	0	0	0	0	0	0	0.000370679	0	0.00209504	0	0	0	0.00331229	0	0.000281588	0	0.0002375	0	0.00107082	0	0	0	0	0	0	0	0	0	0	0	0	0	0.607684	1	0	0	0	0.00473821	0	0.0634577	0	0.000747833	0	0	0	0	0	0.000781247	0	0	0	0	0	0.004688	0	0.000468447	0	0.000386675	0	0	0	0	0	0	0	0.00139983	0	0.00584126	0	0.264146	0	0.0132006	0	0	0	0.0176498	0	0	0	0.0605417	0	0	0	0.000465303	0	0.169171	0	0.0167086	0.0165698	0.0735078	0	0.000433724	0.00043363	0.0023263	0	0.000499196	0.000499071	0.00317807	0	0.0162094	0.0160788	0.0584207	0	0.585647	0.443254	0	0.0203448	0.0201393	0.0847903	0	0.0010802	0.00107961	0.00428066	0	0.00134623	0.00134532	0.00615568	0	0.0189986	0.0188193	0.0667808	0	0.694578	0.500715	0	0.0131719	1	1	0	0.000522836	1	1	0	0.00067841	1	1	0	0.0124935	1	1	0	0.407662	1
ENSG00000166398	KIAA0355	NA	1	1	All	0	0.164857	1	1	0	0	0	0.000189528	0	0.00383185	0	0.000332323	0	0	0	0.00274481	0	0.000195312	0	0	0	0	0	0	0	0	0	0	0	0.0068446	0	0.00422777	0	0.00333611	0	0.000818919	0	0	0	0.0118545	0	0.000924198	0	0.0002375	0	0.00206529	0	0	0	0.0108822	0	0	0	0	0	0.0867098	0	0.0296625	0	0.000889195	1	1	0	0	0	0	0	0	0	2.07732e-05	0	0	0	0	0	0	0	0	0	0	0	0	0	0	0	0	0	0	0	0	0	0	0	0	0	0	0	0.000868422	0	0	0	0	0	0	0	0	0	0	0	0	0	0	0	0	0	0	0	0.00277906	1	1	0	0	0	0	0	0	0	0.000145365	0	0	0	0	0	0	0	0	0	0	0	0	0	0	0	0	0	0	0	0	0	0	0	0	0	0	0	0.0026337	0	0	0	0	0	0	0	0	0	0	0	0	0	0	0	0	0	0	0	0.162078	1	1	0	0	0	0.000189528	0	0.00383185	0	0.000186958	0	0	0	0.00274481	0	0.000195312	0	0	0	0	0	0	0	0	0	0	0	0.0068446	0	0.00422777	0	0.00333611	0	0.000818919	0	0	0	0.00922077	0	0.000924198	0	0.0002375	0	0.00206529	0	0	0	0.0108822	0	0	0	0	0	0.0867098	0	0.0296625	2	2.98165	0.798095	0	0.0160523	0	0.318597	0	0.130754	0	0.010989	0	0.0264198	0	0.0350632	0	0.0564451	0	0.000192901	0	0	0	0.006336	0	0.0288266	0	0.0139203	0	0.213062	0	0.0319725	0	0.0133444	0	0.0370211	0	0.00107288	0	0.943617	1	0.068732	0	0.0002375	0	0.102436	0	0.071731	0	0.253961	0	0.00907168	0	0.035232	1	0.556566	0	0.148698	0.13817	0.193039	0	0.000726266	0.000726002	0.00304106	0	0.00221589	0.00221343	0.00739054	0	0.146482	0.136259	0.17828	1	2.66372	0.744681	0	0.168054	0.154692	0.213327	0	0.00111075	0.00111013	0.00434582	0	0.00435144	0.00434199	0.0125787	0	0.163703	0.151006	0.196714	2	3.39547	0.659386	0	0.112094	1	1	0	0.000679758	1	1	0	0.00200512	1	1	0	0.110088	1	1	1	2.11838	0.879773
ENSG00000185046	ANKS1B	NA	1	1	All	0	0.0645678	1	1	0	0	0	0.000189506	0	0.000415089	0	0	0	0	0	0.000118864	0	0	0	0	0	0	0	0	0	0	0	0	0	0	0	0	0	0	0	0.000647382	0	0.000476837	0	0.0022801	0	0.000232211	0	0	0	0.00202179	0	0	0	0.0494712	0	0	0	0	0	0	0	0.00871486	0	0.000987024	1	1	0	0	0	4.73821e-05	0	0.000415089	0	0	0	0	0	0	0	0	0	0	0	0	0	0	0	0	0	0	0	0	0	0	0	0	0	0	0	0	0	0.000359513	0	0	0	0	0	0.00016504	0	0	0	0	0	0	0	0	0	0	0	0	0	0.00150839	1	1	0	0	0	0.000142124	0	0.000415089	0	0	0	0	0	0	0	0	0	0	0	0	0	0	0	0	0	0	0	0	0	0	0	0	0	0	0	0	0	0.000678477	0	0	0	0	0	0.000272699	0	0	0	0	0	0	0	0	0	0	0	0	0	0.0630595	1	1	0	0	0	4.73821e-05	0	0	0	0	0	0	0	0.000118864	0	0	0	0	0	0	0	0	0	0	0	0	0	0	0	0	0	0	0	0.000647382	0	0.000476837	0	0.00160163	0	0.000232211	0	0	0	0.00174909	0	0	0	0.0494712	0	0	0	0	0	0	0	0.00871486	1	3.85324	0.978789	0	0.0111474	0	0.334328	0	0.140092	0	0.00600344	0	0.0277778	0	0.0866515	0	0.0584068	0	0.00173611	0	0.00100369	0	0.000704	0	0.0104144	0	0.00618679	0	0.0166543	0	0.0319725	0	0.00926697	0	0.0612663	0	0.00584126	0	0.778761	0	0.0819978	0	0.00095	0	0.0655718	0	0.0102248	0	0.462654	0	0.00674997	0	0.0370692	1	1.5998	0	0.062431	0.0605222	0.125168	0	0.000893897	0.000893498	0.00345431	0	0.00129171	0.00129088	0.00539124	0	0.0611393	0.0593078	0.108852	1	3.70641	0.884385	0	0.0670257	0.0648289	0.135095	0	0.00100261	0.0010021	0.00411188	0	0.00157403	0.00157279	0.00669754	0	0.0654517	0.0633557	0.117369	1	4.4631	0.937029	0	0.0391884	1	1	0	0.00101739	1	1	0	0.00137263	1	1	0	0.0378158	1	1	1	2.7571	0.936525
ENSG00000101489	CELF4	NA	1	1	All	0	0.0205432	1	1	0	0	0	0.00066344	0	0	0	2.07732e-05	0	0	0	0	0	0	0	0	0	0	0	0	0	0	0	0	0	0	0	0.000264236	0	0	0	0	0	0	0	0.00273176	0	0	0	0	0	0.00010775	0	0	0	0.0167552	0	0	0	0	0	0	0	0	0	0.000913987	1	1	0	0	0	0.000284405	0	0	0	0	0	0	0	0	0	0	0	0	0	0	0	0	0	0	0	0	0	0	0	0	0	0	0	0	0	0	0	0.000629582	0	0	0	0	0	0	0	0	0	0	0	0	0	0	0	0	0	0	0	0.00158964	1	1	0	0	0	0.000379034	0	0	0	0	0	0	0	0	0	0	0	0	0	0	0	0	0	0	0	0	0	0	0	0	0	0	0	0	0	0	0	0.00121061	0	0	0	0	0	0	0	0	0	0	0	0	0	0	0	0	0	0	0	0.0189536	1	1	0	0	0	0.000284405	0	0	0	2.07732e-05	0	0	0	0	0	0	0	0	0	0	0	0	0	0	0	0	0	0	0	0.000264236	0	0	0	0	0	0	0	0.00152116	0	0	0	0	0	0.00010775	0	0	0	0.0167552	0	0	0	0	0	0	0	0	7	6.23138	0.430809	0	0.00401308	0	0.106504	0	0.0509853	0	0.0151436	0	0	0	0.0872399	0	0.0202665	0	0.00482253	0	0.0061849	0	0.0044	0	0.0338453	0	0.0139203	0	0.02102	0	0.00660589	0	0.000370679	0	0.0314015	0	0.00429153	5	4.49751	1	0.464564	0	0.0059375	0	0.211676	0	0	1	0.187015	0	0	0	0.0156117	0	0.438061	0	0.019801	0.0196063	0.0789007	0	0.000729463	0.000729197	0.00304839	0	0.00127784	0.00127702	0.00535318	0	0.0185232	0.0183527	0.0621189	3	5.1715	0.758228	0	0.0215073	0.0212777	0.0862141	0	0.00106245	0.00106189	0.00424426	0	0.00177065	0.00176908	0.0071596	0	0.0197367	0.0195432	0.0679083	7	7.03908	0.407109	0	0.0183982	1	1	0	0.000465982	1	1	0	0.000953093	1	1	0	0.0174451	1	1	5	4.23472	0.416917
ENSG00000006042	TMEM98	NA	1	1	All	0	0.00514503	1	1	0	0	0	0.000284405	0	0.00060204	0	0.00184408	0	0	0	0	0	0	0	0	0	0	0	0	0	0	0	0	0	0	0	0	0	0	0	0	0	0	0	0.00179872	0	0.00061578	0	0	0	0	0	0	0	0	0	0	0	0	0	0	0	0	0	0.00118674	1	1	0	0	0	0	0	0.00060204	0	0	0	0	0	0	0	0	0	0	0	0	0	0	0	0	0	0	0	0	0	0	0	0	0	0	0	0	0	0.000431004	0	0.000153695	0	0	0	0	0	0	0	0	0	0	0	0	0	0	0	0	0	0.00149376	1	1	0	0	0	0	0	0.00060204	0	0	0	0	0	0	0	0	0	0	0	0	0	0	0	0	0	0	0	0	0	0	0	0	0	0	0	0	0	0.000634895	0	0.000256821	0	0	0	0	0	0	0	0	0	0	0	0	0	0	0	0	0	0.00365127	1	1	0	0	0	0.000284405	0	0	0	0.00184408	0	0	0	0	0	0	0	0	0	0	0	0	0	0	0	0	0	0	0	0	0	0	0	0	0	0	0	0.00116383	0	0.000358959	0	0	0	0	0	0	0	0	0	0	0	0	0	0	0	0	0	0.366327	1	0	0	0	0.000663462	0	0.00593974	0	0.000839522	0	0	0	0	0	0.0066406	0	0	0	0	0	0	0	0.00105401	0	0.000386675	0	0	0	0.000264236	0	0	0	0.0166343	0	0.00190735	0	0.0125086	0	0.000615794	0	0	0	0.00820452	0	0	0	0.1514	0	0.0515257	0	0.013232	0	0.0945106	0	0.00321833	0.00321316	0.0331775	0	0.00115878	0.00115811	0.00402929	0	0.00137356	0.00137262	0.00557161	0	0.00184477	0.00184307	0.0178552	0	0.345699	0.292274	0	0.00713807	0.00711265	0.0534175	0	0.00119317	0.00119246	0.00453862	0	0.00152321	0.00152205	0.00659223	0	0.00561486	0.00559912	0.036231	0	0.381281	0.317014	0	0.00218198	1	1	0	0.000549328	1	1	0	0.000744812	1	1	0	0.00143716	1	1	0	0.216664	1
ENSG00000138308	PLA2G12B	NA	1	1	All	0	0.0616589	1	1	0	0.000445898	0	0.000284405	0	0.0029011	0	2.07732e-05	0	0	0	0	0	0.000195312	0	0	0	0	0	0	0	0.000117112	0	0	0	0	0	0	0	0	0	0	0	0	0	0.00568891	0	0.000350024	0	0	0	0.000660084	0	0	0	0	0	0	0	0.004589	0	0.0254589	0	0.0209474	0	0.00558673	1	1	0	0.000445898	0	0.000284405	0	0.00060204	0	0	0	0	0	0	0	0	0	0	0	0	0	0	0	0.000117112	0	0	0	0	0	0	0	0	0	0	0	0	0	9.53249e-05	0	0	0	0	0	0	0	0	0	0	0	0	0	0	0	0	0	0.00404195	0	0.00693788	1	1	0	0.000445898	0	0.000284405	0	0.000848488	0	0	0	0	0	0	0	0	0	0	0	0	0	0	0	0.000117112	0	0	0	0	0	0	0	0	0	0	0	0	0	0.000501191	0	0	0	0	0	0	0	0	0	0	0	0	0	0	0	0	0	0.00474078	0	0.054721	1	1	0	0	0	0	0	0.00205261	0	2.07732e-05	0	0	0	0	0	0.000195312	0	0	0	0	0	0	0	0	0	0	0	0	0	0	0	0	0	0	0	0	0	0.00518772	0	0.000350024	0	0	0	0.000660084	0	0	0	0	0	0	0	0.004589	0	0.0254589	0	0.0162066	0	0.220553	1	0	0	0	0.000663462	0	0.00128624	0	0	0	0	0	0	0	0.00175781	0	0	0	0.00100369	0	0.000176	0	0.000117112	0	0.0015467	0	0.000137638	0	0	0	0.000370679	0	0	0	0	0	0.00149134	0	0.000232211	0	0.0002375	0	0.0020537	0	0.0176118	0	0.154814	0	0	0	0	0	0.0370527	0	0.0571119	0.0555117	0.120305	0	0.00499615	0.00498369	0.0112986	0	0.00615399	0.0061351	0.014874	0	0.050958	0.0496814	0.0991005	0	0.213836	0.192519	0	0.06038	0.0585933	0.128784	0	0.00512566	0.00511255	0.0120778	0	0.00651104	0.00648989	0.0165323	0	0.053869	0.0524437	0.10666	0	0.234243	0.208831	0	0.0361001	1	1	0	0.00260314	1	1	0	0.00355898	1	1	0	0.0325411	1	1	0	0.146451	1
ENSG00000159352	PSMD4	NA	1	1	All	0	0.019838	1	1	0	0	0	0	0	0	0	0	0	0	0	0.00235475	0	0	0	0	0	0	0	0	0	0	0	0	0	0	0	0	0	0	0	0	0	0	0	0.00513947	0	0.000537376	0	0	0	2.69375e-05	0	0	0	0.0117794	0	0	0	0	0	0	0	0	0	0.000849486	1	1	0	0	0	0	0	0	0	0	0	0	0	0	0	0	0	0	0	0	0	0	0	0	0	0	0	0	0	0	0	0	0	0	0	0	0	0.00031211	0	0.000537376	0	0	0	0	0	0	0	0	0	0	0	0	0	0	0	0	0	0.00090477	1	1	0	0	0	0	0	0	0	0	0	0	0	0	0	0	0	0	0	0	0	0	0	0	0	0	0	0	0	0	0	0	0	0	0	0	0	0.000367395	0	0.000537376	0	0	0	0	0	0	0	0	0	0	0	0	0	0	0	0	0	0.0189332	1	1	0	0	0	0	0	0	0	0	0	0	0	0.00235475	0	0	0	0	0	0	0	0	0	0	0	0	0	0	0	0	0	0	0	0	0	0	0	0.00477208	0	0	0	0	0	2.69375e-05	0	0	0	0.0117794	0	0	0	0	0	0	0	0	2	1.80355	0.538218	0	0.000445898	0	0.000663462	0	0.000370685	0	0	0	0	0	0.00494472	0	0.00702356	0	0	0	0	0	0.000176	0	0.00180893	0	0	0	0	0	0	0	0.00148272	0	0.000647382	0	0.000119209	1	0.641183	0	0.0196356	0	0.0038	0	0.0124113	0	0	0	0.290203	0	0.0248216	0	0.0374996	1	0.756312	0	0.0193163	0.019131	0.0780784	0	0.000554247	0.000554094	0.00264796	0	0.000597826	0.000597647	0.00350667	0	0.0187185	0.0185444	0.0625218	2	1.80121	0.269703	0	0.0198866	0.0196902	0.0839491	0	0.0008543	0.000853935	0.00375426	0	0.000911597	0.000911181	0.00499479	0	0.018975	0.0187961	0.0667724	2	1.87815	0.290384	0	0.0108183	1	1	0	0.000745292	1	1	0	0.000785258	1	1	0	0.0100331	1	1	1	1.07258	0.657875
ENSG00000024422	EHD2	NA	1	1	All	0	0.147415	1	1	0	0	0	0	0	0.00484471	0	0.000186958	0	0.00111111	0	0.000118864	0	0.00761141	0	0	0	0	0	0.000176	0	0.00145849	0	0	0	0.00328373	0	0.000264236	0	0	0	0	0	0.000119209	0	0.0161743	0	0.0022638	0	0.0002375	0	0.00343393	0	0	0	0.0633984	0	0	0	0.000465303	0	0.0377348	0	0.00453238	0	0.0010279	1	1	0	0	0	0	0	0	0	0	0	0	0	0	0	0	0	0	0	0	0	0	0	0	0	0	0	0	0	0	0	0	0	0	0	0.000119209	0	0.000329346	0	0	0	0	0	0.000579347	0	0	0	0	0	0	0	0	0	0	0	0	0	0.00271878	1	1	0	0	0	0	0	0	0	0	0	0	0	0	0	0	0	0	0	0	0	0	0	0	0	0	0	0	0	0	0	0	0	0	0	0.000119209	0	0.00180536	0	0	0	0	0	0.000794207	0	0	0	0	0	0	0	0	0	0	0	0	0	0.144696	1	1	0	0	0	0	0	0.00484471	0	0.000186958	0	0.00111111	0	0.000118864	0	0.00761141	0	0	0	0	0	0.000176	0	0.00145849	0	0	0	0.00328373	0	0.000264236	0	0	0	0	0	0	0	0.014369	0	0.0022638	0	0.0002375	0	0.00263972	0	0	0	0.0633984	0	0	0	0.000465303	0	0.0377348	0	0.00453238	4	3.32481	0.425136	0	0.00178359	0	0.0515991	0	0.0843636	0	0.00749911	0	0	0	0.0171163	0	0.0389092	0	0.000192901	0	0.00100369	0	0.008624	0	0.0250439	0	0.0386675	0	0.283002	0	0.00422777	0	0.0726531	0	0.0086666	0	0.00429153	3	1.71934	0	0.226282	0	0.0002375	0	0.162004	0	0	0	0.213824	0	0.0157051	0	0.0220149	1	0.317756	0	0.133639	0.125094	0.18192	0	0.0004079	0.000407817	0.00225778	0	0.00177444	0.00177287	0.00644346	0	0.131864	0.12354	0.167129	3	2.85691	0.320746	0	0.152394	0.14135	0.201737	0	0.00140096	0.00139998	0.00500584	0	0.00318983	0.00318475	0.0103549	0	0.149204	0.138606	0.185712	4	3.82803	0.337608	0	0.0875567	1	1	0	0.000704398	1	1	0	0.00179607	1	1	0	0.0857606	1	1	3	2.37272	0.423147
ENSG00000181218	HIST3H2A	NA	1	1	All	0	0.129306	1	1	0	0	0	0.000663462	0	0.00364853	0	0.000399131	0	0	0	0	0	0.00468748	0	0	0	0	0	0	0	0	0	0	0	0	0	0	0	0	0	0	0	0.000119209	0	0.0265676	0	0.00330018	0	0	0	0.000673304	0	0.0142674	0	0.0418435	0	0	0	0.013232	0	0	0	0.0199046	0	0.014346	1	1	0	0	0	0	0	0	0	0	0	0	0	0	0	0	0	0	0	0	0	0	0	0	0	0	0	0	0	0	0	0	0	0	0	0	0	0.000241258	0	0.000281588	0	0	0	0.000242438	0	0	0	0.0135807	0	0	0	0	0	0	0	0	0	0.0153957	1	1	0	0	0	0	0	0	0	0	0	0	0	0	0	0	0	0	0	0	0	0	0	0	0	0	0	0	0	0	0	0	0	0	0	0	0	0.000658653	0	0.000590771	0	0	0	0.000565554	0	0	0	0.0135807	0	0	0	0	0	0	0	0	0	0.113911	1	1	0	0	0	0.000663462	0	0.00364853	0	0.000399131	0	0	0	0	0	0.00468748	0	0	0	0	0	0	0	0	0	0	0	0	0	0	0	0	0	0	0	0.000119209	0	0.0259089	0	0.0027094	0	0	0	0.00010775	0	0.0142674	0	0.0282628	0	0	0	0.013232	0	0	0	0.0199046	1	0.43046	0.34979	0	0.000445898	0	0.00596711	0	0.0115842	0	0.00301368	0	0	0	0.0237827	1	0.0449274	0	0.000192901	0	0.00100369	0	0.001584	0	0.00105401	0	0	0	0	0	0	0	0.000370679	0	0.00463622	0	0.000476837	0	0.02854	0	0.0027094	0	0.0002375	0	0.00640223	0	0.0478695	0	0.133192	0	0	0	0	0	0.11247	0	0.119901	0.112992	0.171334	0	0.0144187	0.0143152	0.0246151	0	0.0150009	0.0148889	0.0275765	0	0.1049	0.0995859	0.146157	1	0.403302	0.0624394	0	0.131105	0.122874	0.18668	0	0.0148916	0.0147813	0.0259545	0	0.0160922	0.0159634	0.0304493	0	0.115013	0.108645	0.158666	1	0.471736	0.081757	0	0.087977	1	1	0	0.0118585	1	1	0	0.0125532	1	1	0	0.0754238	1	1	1	0.290469	0.252087
ENSG00000151276	MAGI1	NA	1	1	All	0	0.223578	1	1	0	0	0	0.000189528	0	0.00290115	0	0.000747755	0	0	0	0	0	0.00468461	0	0	0	0.016059	0	0.000176	0	0.0072285	0	0	0	0.000550554	0	0.000264236	0	0.00240733	0	0	0	0.000119209	0	0.0517069	0	0.00796697	0	0	0	0.006896	0	0	0	0.0659132	0	0	0	0	0	0.0546677	0	0.00109933	0	0.000905207	1	1	0	0	0	0	0	0	0	2.07732e-05	0	0	0	0	0	0	0	0	0	0	0	0	0	0	0	0	0	0	0	0	0	0	0	0	0	0	0	0.000730739	0	0.000153695	0	0	0	0	0	0	0	0	0	0	0	0	0	0	0	0	0	0.00591515	1	1	0	0	0	0	0	0	0	0.000228426	0	0	0	0	0	0	0	0	0	0	0	0	0	0	0	0	0	0	0	0	0	0	0	0	0	0	0	0.00481114	0	0.000875579	0	0	0	0	0	0	0	0	0	0	0	0	0	0	0	0	0	0.217663	1	1	0	0	0	0.000189528	0	0.00290115	0	0.000519329	0	0	0	0	0	0.00468461	0	0	0	0.016059	0	0.000176	0	0.0072285	0	0	0	0.000550554	0	0.000264236	0	0.00240733	0	0	0	0.000119209	0	0.0468958	0	0.00709139	0	0	0	0.006896	0	0	0	0.0659132	0	0	0	0	0	0.0546677	0	0.00109933	3	1.94341	0.308011	0	0.00178359	1	0.0371476	1	0.150088	0	0.0067305	0	0	0	0.0171163	0	0.0128676	0	0.000192901	0	0	0	0	0	0.0181758	0	0.0139203	1	0.188427	0	0.0214031	0	0.048055	0	0.000228949	0	0.000119209	0	0.475501	0	0.0276158	0	0.00095	0	0.0788911	0	0.0243007	0	0.338147	0	0.00907168	0	0.0129126	0	0.459765	0	0.200774	0.181903	0.23103	0	0.000651686	0.000651474	0.00286917	0	0.00438378	0.00437418	0.0116942	0	0.19639	0.178308	0.21677	3	1.86371	0.119158	0	0.238285	0.212022	0.264301	0	0.00112864	0.001128	0.00439193	0	0.00854347	0.00850708	0.0200812	0	0.229741	0.205261	0.245753	3	2.2273	0.186042	0	0.131438	1	1	0	0.000700647	1	1	0	0.00409534	1	1	0	0.127342	1	1	1	1.29031	0.724816
ENSG00000126749	EMG1	Discordant	1	1	All	0	0.0681461	1	1	0	0.00178359	0	0.0030323	0	0.000538581	0	0.000186958	0	0	0	0.0196444	0	0	0	0	0	0	0	0	0	0	0	0.000386675	0	0	0	0.00105618	0	0	0	0	0	0	0	0.00708734	0	2.58012e-05	0	0	0	0.000430978	0	0	0	0.0104336	0	0.0157051	0	0.005264	0	0	0	0.00257064	0	0.000719843	1	1	0	0	0	4.73821e-05	0	0	0	0	0	0	0	0	0	0	0	0	0	0	0	0	0	0	0	0	0	0	0	0.000264236	0	0	0	0	0	0	0	0.000381288	0	0	0	0	0	2.69375e-05	0	0	0	0	0	0	0	0	0	0	0	0	0	0.0029577	1	1	0	0	0	0.000710574	0	0	0	0	0	0	0	0	0	0	0	0	0	0	0	0	0	0	0	0	0	0	0	0.000791948	0	0	0	0	0	0	0	0.00126664	0	0	0	0	0	0.00018854	0	0	0	0	0	0	0	0	0	0	0	0	0	0.0651884	1	1	0	0.00178359	0	0.00232172	0	0.000538581	0	0.000186958	0	0	0	0.0196444	0	0	0	0	0	0	0	0	0	0	0	0.000386675	0	0	0	0.000264236	0	0	0	0	0	0	0	0.0058207	0	2.58012e-05	0	0	0	0.000242438	0	0	0	0.0104336	0	0.0157051	0	0.005264	0	0	0	0.00257064	0	0.129853	1	0	0.000445898	0	0.00303246	0	0.000931328	0	2.07732e-05	0	0	0	0.00854879	0	0.00468748	0	0	0	0.00100369	0	0	0	0.00145849	0	0.000386675	0	0.000550554	0	0	0	0	0	0.0145524	0	0.00107288	0	0.0105761	0	0	0	0	0	0.000449043	0	0.0209563	0	0.0210879	0	0	0	0	0	0.0400919	0	0.0586161	0.0569313	0.121616	0	0.000630203	0.000630004	0.00281846	0	0.00243388	0.00243092	0.00785576	0	0.0561823	0.0546332	0.104233	1	0.161845	0.011766	0	0.0718857	0.0693627	0.139481	0	0.000741759	0.000741484	0.00350576	0	0.00314826	0.00314331	0.0102813	0	0.0687374	0.0664282	0.120242	1	0.16753	0.01256	0	0.0383046	1	1	0	0.000514703	1	1	0	0.0020968	1	1	0	0.0362078	1	1	1	0.0866281	0.0829819
ENSG00000163541	SUCLG1	Consensus	1	1	All	0	0.713307	1	1	0	0	0	0.00232172	0	0.0322249	0	0.005848	0	0	0	0.000475454	0	0.00312499	0	0.000192901	0	0	0	0.004168	0	0.00455115	0	0	0	0	0	0	0	0.00148272	0	0.125452	0	0.00190735	0	0.179271	0	0.0242876	0	0.00855	0	0.0631994	0	0	0	0.142735	0	0.00907168	0	0.00186121	0	0.074925	0	0.0276563	0	0.00106422	1	1	0	0	0	0	0	0	0	0	0	0	0	0	0	0	0	0	0	0	0	0	0	0	0	0	0	0	0	0	0	0	0	0	0	0	0	0.00103841	0	2.58012e-05	0	0	0	0	0	0	0	0	0	0	0	0	0	0	0	0	0	0.0104028	1	1	0	0	0	0	0	0	0	0	0	0	0	0	0	0	0	0	0	0	0	0	0	0	0	0	0	0	0	0	0	0	0	0	0	0	0	0.00903546	0	0.00136729	0	0	0	0	0	0	0	0	0	0	0	0	0	0	0	0	0	0.702904	1	1	0	0	0	0.00232172	0	0.0322249	0	0.005848	0	0	0	0.000475454	0	0.00312499	0	0.000192901	0	0	0	0.004168	0	0.00455115	0	0	0	0	0	0	0	0.00148272	0	0.125452	0	0.00190735	0	0.170236	0	0.0229203	0	0.00855	0	0.0631994	0	0	0	0.142735	0	0.00907168	0	0.00186121	0	0.074925	0	0.0276563	0	0.682722	1	0	0.000445898	0	0.0136934	0	0.0159055	0	0.00366037	0	0.00111111	0	0	0	0	0	0	0	0	0	0.008672	0	0.00627224	0	0.000386675	0	0	0	0.000264236	0	0.000370679	0	0.000647382	0	0.00190735	0	0.45785	0	0.0242878	0	0	0	0.0352374	0	0	0	0.0557478	0	0.00376493	0	0.000465303	0	0.0520316	0	0.587928	0.444523	0.465557	0	0.00102749	0.00102696	0.00375103	0	0.00813997	0.00810693	0.0182609	0	0.579788	0.439983	0.455429	0	0.575204	0.43741	0	0.802302	0.551704	0.570174	0	0.00107232	0.00107175	0.00426698	0	0.0108935	0.0108344	0.0236206	0	0.791408	0.546794	0.560304	0	0.743122	0.524374	0	0.488996	1	1	0	0.000787735	1	1	0	0.00708951	1	1	0	0.481906	1	1	0	0.454018	1
ENSG00000128059	PPAT	NA	1	1	All	0	0.00230345	1	1	0	0	0	0.000426439	0	0	0	0	0	0	0	0	0	0	0	0	0	0	0	0	0	0	0	0.000386675	0	0	0	0	0	0	0	0	0	0	0	0.00110642	0	0	0	0	0	0.000383909	0	0	0	0	0	0	0	0	0	0	0	0	0	0.000723912	1	1	0	0	0	0	0	0	0	0	0	0	0	0	0	0	0	0	0	0	0	0	0	0	0	0.000386675	0	0	0	0	0	0	0	0	0	0	0	0.000172198	0	0	0	0	0	0.00016504	0	0	0	0	0	0	0	0	0	0	0	0	0	0.000833078	1	1	0	0	0	0	0	0	0	0	0	0	0	0	0	0	0	0	0	0	0	0	0	0	0	0.000386675	0	0	0	0	0	0	0	0	0	0	0	0.000227534	0	0	0	0	0	0.000218869	0	0	0	0	0	0	0	0	0	0	0	0	0	0.00147037	1	1	0	0	0	0.000426439	0	0	0	0	0	0	0	0	0	0	0	0	0	0	0	0	0	0	0	0	0	0	0	0	0	0	0	0	0	0	0	0.000878891	0	0	0	0	0	0.00016504	0	0	0	0	0	0	0	0	0	0	0	0	1	0.854522	0.574514	0	0.00178359	0	0.00232172	0	0.000931328	0	0.00299133	0	0	0	0.00274481	0	0.00175781	0	0.000192901	0	0	0	0.000704	0	0.0197919	0	0.000386675	0	0.000820232	0	0.000264236	0	0.00148272	0	0.0602899	0	0.00429153	1	0.469728	0	0.0239202	0	0.0021375	0	0.0216422	0	0.0936895	0	0.0588797	0	0	0	0.00252715	0	0.0812434	0	0.00193924	0.00193736	0.0262086	0	0.000701847	0.000701601	0.0029911	0	0.000762984	0.000762693	0.00397458	0	0.00117625	0.00117556	0.0143434	1	0.745733	0.171848	0	0.00241924	0.00241631	0.0317974	0	0.000755685	0.0007554	0.00353421	0	0.000881475	0.000881086	0.00491845	0	0.00153776	0.00153658	0.0184874	1	0.971824	0.253877	0	0.00133117	1	1	0	0.000460381	1	1	0	0.000539672	1	1	0	0.0007915	1	1	1	0.585006	0.442898
ENSG00000127947	PTPN12	NA	1	1	All	0	0.0585177	1	1	0	0	0	0.000426394	0	0	0	2.07732e-05	0	0	0	0.00776992	0	0.000195312	0	0.000192901	0	0	0	0	0	0.000117112	0	0	0	0	0	0	0	0	0	0	0	0	0	0.00277175	0	0.000615794	0	0.0002375	0	0.00107081	0	0	0	0	0	0	0	0.000465303	0	0.0333761	0	0.0112581	0	0.00122258	1	1	0	0	0	4.73821e-05	0	0	0	2.07732e-05	0	0	0	0	0	0	0	0	0	0	0	0	0	0	0	0	0	0	0	0	0	0	0	0	0	0	0	0.000613779	0	0	0	0.0002375	0	0.000303142	0	0	0	0	0	0	0	0	0	0	0	0	0	0.00235132	1	1	0	0	0	0.000236866	0	0	0	2.07732e-05	0	0	0	0	0	0	0	0	0	0	0	0	0	0	0	0	0	0	0	0	0	0	0	0	0	0	0	0.00144546	0	0	0	0.0002375	0	0.000410725	0	0	0	0	0	0	0	0	0	0	0	0	0	0.0561664	1	1	0	0	0	0.000189528	0	0	0	0	0	0	0	0.00776992	0	0.000195312	0	0.000192901	0	0	0	0	0	0.000117112	0	0	0	0	0	0	0	0	0	0	0	0	0	0.0013263	0	0.000615794	0	0	0	0.000660084	0	0	0	0	0	0	0	0.000465303	0	0.0333761	0	0.0112581	3	1.07715	0.0950262	0	0	0	0.00383795	0	0.0184087	0	0.000747833	0	0.00111111	0	0.0388396	0	0.0158203	0	0.000192901	0	0	0	0.002816	0	0.0029278	0	0.0139203	0	0.00880886	0	0.00237812	0	0.00593086	0	0.0615381	0	0.00298023	3	0.549056	0	0.028031	0	0.0002375	0	0.0619567	0	0	0	0.0538747	0	0.0127201	0	0.0208806	0	0.170139	0	0.0518991	0.0505753	0.115361	0	0.00101552	0.001015	0.003725	0	0.0019288	0.00192694	0.0067963	0	0.0499703	0.0487423	0.0980879	3	0.982433	0.0179299	0	0.0596386	0.0578951	0.128086	0	0.00200489	0.00200288	0.00624754	0	0.00321141	0.00320626	0.01039	0	0.0564272	0.0548647	0.109084	3	1.28394	0.0415099	0	0.0393764	1	1	0	0.000988343	1	1	0	0.00176046	1	1	0	0.0376159	1	1	1	0.834829	0.566051
ENSG00000033030	ZCCHC8	NA	1	1	All	0	0.0854626	1	1	0	0	0	0.000189528	0	0.0182404	0	0.00033237	0	0	0	0.00427909	0	0.00117283	0	0	0	0	0	0.001584	0	0.00187379	0	0	0	0	0	0	0	0	0	0	0	0	0	0.0321555	0	0.0019425	0	0	0	0.00325944	0	0	0	0.0149199	0	0	0	0	0	0	0	0.00551326	0	0.000923853	1	1	0	0	0	0	0	0	0	0	0	0	0	0	0	0	0	0	0	0	0	0	0	0	0	0	0	0	0	0	0	0	0	0	0	0	0	0.000770158	0	0.000153695	0	0	0	0	0	0	0	0	0	0	0	0	0	0	0	0	0	0.00450779	1	1	0	0	0	0	0	0	0	0	0	0	0	0	0	0	0	0	0	0	0	0	0	0	0	0	0	0	0	0	0	0	0	0	0	0	0	0.00409628	0	0.00041151	0	0	0	0	0	0	0	0	0	0	0	0	0	0	0	0	0	0.0809548	1	1	0	0	0	0.000189528	0	0.0182404	0	0.00033237	0	0	0	0.00427909	0	0.00117283	0	0	0	0	0	0.001584	0	0.00187379	0	0	0	0	0	0	0	0	0	0	0	0	0	0.0280592	0	0.00153099	0	0	0	0.00325944	0	0	0	0.0149199	0	0	0	0	0	0	0	0.00551326	0	0.537943	1	0	0.0111474	0	0.0648661	0	0.0259861	0	0.000519329	0	0	0	0.00190182	0	0.00117283	0	0.000192901	0	0.0061849	0	0	0	0.00749516	0	0.000386675	0	0.00123875	0	0.0169111	0	0	0	0.0262392	0	0.000476837	0	0.0461737	0	0.00128417	0	0	0	0.00640223	0	0	0	0.119397	0	0.00674997	0	0.0472117	0	0.146005	0	0.0766134	0.0737521	0.137359	0	0.000891644	0.000891247	0.00344967	0	0.00394572	0.00393794	0.0108859	0	0.0726676	0.0700902	0.118936	0	0.552351	0.424405	0	0.0981723	0.0935073	0.162008	0	0.000931753	0.000931319	0.00395082	0	0.00464411	0.00463334	0.0131649	0	0.0935281	0.0892876	0.141542	0	0.611477	0.457451	0	0.0540792	1	1	0	0.000332093	1	1	0	0.00256186	1	1	0	0.0515173	1	1	0	0.367737	1
ENSG00000168438	CDC40	NA	1	1	All	0	0.0407408	1	1	0	0	0	4.73821e-05	0	0.000228138	0	0	0	0	0	0	0	0.000195312	0	0	0	0	0	0	0	0.000117112	0	0	0	0.000550554	0	0.000264236	0	0	0	0	0	0.000119209	0	0.00558015	0	0.000659638	0	0	0	0.00010775	0	0	0	0.00953629	0	0	0	0.00252715	0	0	0	0.0208079	0	0.000900688	1	1	0	0	0	0	0	0	0	0	0	0	0	0	0	0	0	0	0	0	0	0	0	0	0	0	0	0	0	0	0	0	0	0	0	0	0	0.000653869	0	0.000246819	0	0	0	0	0	0	0	0	0	0	0	0	0	0	0	0	0	0.00182497	1	1	0	0	0	0	0	0	0	0	0	0	0	0	0	0	0	0	0	0	0	0	0	0	0	0	0	0	0	0	0	0	0	0	0	0	0	0.00157815	0	0.000246819	0	0	0	0	0	0	0	0	0	0	0	0	0	0	0	0	0	0.0389158	1	1	0	0	0	4.73821e-05	0	0.000228138	0	0	0	0	0	0	0	0.000195312	0	0	0	0	0	0	0	0.000117112	0	0	0	0.000550554	0	0.000264236	0	0	0	0	0	0.000119209	0	0.004002	0	0.00041282	0	0	0	0.00010775	0	0	0	0.00953629	0	0	0	0.00252715	0	0	0	0.0208079	0	0.326586	1	0	0.00713436	0	0.00800758	0	0.012064	0	0.00101788	0	0	0	0.0756329	0	0.000781247	0	0	0	0	0	0.000176	0	0.00105401	0	0	0	0.000550554	0	0.00105694	0	0.00148272	0	0.0651092	0	0.00298023	0	0.0841106	0	0.00658178	0	0.0002375	0	0.00872776	0	0	0	0.0498808	0	0	0	0	0	0	0	0.0390703	0.0383169	0.102439	0	0.000781171	0.000780866	0.00319226	0	0.00156573	0.0015645	0.00599931	0	0.0375046	0.03681	0.0858817	1	0.283571	0.033356	0	0.0418521	0.0409884	0.111671	0	0.000925506	0.000925078	0.0039341	0	0.00187745	0.00187569	0.00744429	0	0.0399747	0.0391862	0.0927571	1	0.376119	0.055266	0	0.0250991	1	1	0	0.000596357	1	1	0	0.00120889	1	1	0	0.0238902	1	1	1	0.224211	0.200853
ENSG00000141570	CBX8	NA	1	1	All	0	0.004247	1	1	0	0	0	4.73821e-05	0	0	0	0	0	0	0	0.000677835	0	0	0	0	0	0	0	0	0	0	0	0	0	0	0	0	0	0	0	0	0	0	0	0.00213852	0	0.000999363	0	0	0	0.000383909	0	0	0	0	0	0	0	0	0	0	0	0	0	0.000798429	1	1	0	0	0	4.73821e-05	0	0	0	0	0	0	0	0	0	0	0	0	0	0	0	0	0	0	0	0	0	0	0	0	0	0	0	0	0	0	0	0.000304418	0	0.000281588	0	0	0	0.00016504	0	0	0	0	0	0	0	0	0	0	0	0	0	0.00125046	1	1	0	0	0	4.73821e-05	0	0	0	0	0	0	0	0	0	0	0	0	0	0	0	0	0	0	0	0	0	0	0	0	0	0	0	0	0	0	0	0.000599559	0	0.000384649	0	0	0	0.000218869	0	0	0	0	0	0	0	0	0	0	0	0	0	0.00299655	1	1	0	0	0	0	0	0	0	0	0	0	0	0.000677835	0	0	0	0	0	0	0	0	0	0	0	0	0	0	0	0	0	0	0	0	0	0	0	0.00153896	0	0.000614714	0	0	0	0.00016504	0	0	0	0	0	0	0	0	0	0	0	0	0	0.604765	1	0	0.0285375	0	0.182137	0	0.0176579	0	0.00207732	0	0	0	0.0146362	0	0.0125	0	0.00482253	0	0	0	0.000704	0	0.00627224	0	0	0	0.00123875	0	0	0	0.000370679	0	0.00463622	0	0.000476837	0	0.12937	0	0.0219696	0	0.00095	0	0.00342349	0	0	0	0.0588539	0	0	0	0.00945173	0	0.104679	0	0.00358783	0.0035814	0.0350463	0	0.000666334	0.000666112	0.00290616	0	0.000942602	0.000942157	0.00448891	0	0.00264523	0.00264173	0.0215958	0	0.550516	0.423348	0	0.00436417	0.00435466	0.0419701	0	0.000818798	0.000818463	0.0036786	0	0.00131476	0.00131389	0.00608037	0	0.00304941	0.00304477	0.0260711	0	0.740377	0.523066	0	0.00361632	1	1	0	0.000673168	1	1	0	0.00100155	1	1	0	0.00261477	1	1	0	0.428179	1
ENSG00000171867	PRNP	NA	1	1	All	0	0.0439063	1	1	0	0	0	0.000663462	0	0.000415089	0	0	0	0	0	0	0	0	0	0	0	0	0	0	0	0.0181758	0	0.000386675	0	0	0	0.000264236	0	0	0	0	0	0	0	0.00835798	0	0.000350017	0	0	0	0.000656631	0	0	0	0	0	0	0	0	0	0.0115754	0	0.00306107	0	0.000639553	1	1	0	0	0	0	0	0	0	0	0	0	0	0	0	0	0	0	0	0	0	0	0	0	0	0	0	0	0	0.000264236	0	0	0	0	0	0	0	0.000349516	0	2.58012e-05	0	0	0	0	0	0	0	0	0	0	0	0	0	0	0	0	0	0.00127565	1	1	0	0	0	0	0	0	0	0	0	0	0	0	0	0	0	0	0	0	0	0	0	0	0	0	0	0	0	0.000264236	0	0	0	0	0	0	0	0.000934013	0	7.73971e-05	0	0	0	0	0	0	0	0	0	0	0	0	0	0	0	0	0	0.0426306	1	1	0	0	0	0.000663462	0	0.000415089	0	0	0	0	0	0	0	0	0	0	0	0	0	0	0	0.0181758	0	0.000386675	0	0	0	0	0	0	0	0	0	0	0	0.00742397	0	0.00027262	0	0	0	0.000656631	0	0	0	0	0	0	0	0	0	0.0115754	0	0.00306107	0	1.14169	1	0	0.000445898	0	0.0177075	0	0.0132946	0	0.00916096	0	0.0066358	0	0.00297159	0	0.0109221	0	0	0	0	0	0.004688	0	0.00961668	0	0.00348007	0	0.00191481	0	0.000264236	0	0	0	0.000352309	0	0.000476837	0	0.469773	0	0.0382442	0	0	0	0.0221293	0	0	0	0.0625427	0	0	0	0.0251172	0	0.441955	0	0.0389878	0.0382376	0.102399	0	0.000487836	0.000487717	0.00246834	0	0.00105956	0.001059	0.00479669	0	0.0379282	0.037218	0.086319	0	1.0841	0.661794	0	0.044701	0.0437166	0.11412	0	0.000651168	0.000650956	0.00326732	0	0.00130741	0.00130655	0.00605974	0	0.0433935	0.0424655	0.0962856	0	1.35228	0.741349	0	0.0312511	1	1	0	0.000450564	1	1	0	0.000813707	1	1	0	0.0304374	1	1	0	0.791749	1
ENSG00000180044	C3orf80	NA	1	1	All	0	0.058586	1	1	0	0	0	0	0	0.000415089	0	0	0	0.00111111	0	0	0	0	0	0	0	0	0	0	0	0	0	0	0	0.000820232	0	0	0	0	0	5.72372e-05	0	0	0	0.00182435	0	0.000615794	0	0	0	0.000383917	0	0	0	0.026706	0	0	0	0.00252715	0	0.021064	0	0.00306107	0	0.00099903	1	1	0	0	0	0	0	0.000415089	0	0	0	0	0	0	0	0	0	0	0	0	0	0	0	0	0	0	0	0	0	0	0	0	0	0	0	0	0	0.000583941	0	0	0	0	0	0	0	0	0	0	0	0	0	0	0	0	0	0	0	0.00125099	1	1	0	0	0	0	0	0.000415089	0	0	0	0	0	0	0	0	0	0	0	0	0	0	0	0	0	0	0	0	0	0	0	0	0	0	0	0	0	0.000835898	0	0	0	0	0	0	0	0	0	0	0	0	0	0	0	0	0	0	0	0.057335	1	1	0	0	0	0	0	0	0	0	0	0.00111111	0	0	0	0	0	0	0	0	0	0	0	0	0	0	0	0.000820232	0	0	0	0	0	5.72372e-05	0	0	0	0.000988447	0	0.000615794	0	0	0	0.000383917	0	0	0	0.026706	0	0	0	0.00252715	0	0.021064	0	0.00306107	1	0.421391	0.343866	0	0	0	0.00170576	0	0.00149197	0	0.000747833	0	0	0	0.00441985	0	0.000195312	0	0.000192901	0	0.00100369	0	0.000176	0	0.00180893	0	0	0	0.000820232	0	0.00422777	0	0.000370679	0	5.72372e-05	0	0.000119209	0	0.247646	0	0.0270437	0	0	0	0.0063448	0	0	1	0.0400312	0	0	0	0.0103477	0	0.0726396	0	0.054469	0.0530121	0.117763	0	0.000823339	0.000823	0.00327823	0	0.00103946	0.00103892	0.00474874	0	0.0534295	0.0520273	0.101599	1	0.364288	0.0522413	0	0.0581418	0.0564838	0.126639	0	0.00100275	0.00100224	0.00411188	0	0.00126201	0.00126121	0.00595791	0	0.0568798	0.0552924	0.109419	1	0.475431	0.0828469	0	0.0384896	1	1	0	0.000884242	1	1	0	0.00104898	1	1	0	0.0374406	1	1	1	0.3212	0.274722
ENSG00000132185	FCRLA	NA	1	1	All	0	0.0399901	1	1	0	0.000445898	0	0.000426394	0	0.00215362	0	8.30769e-05	0	0	0	0	0	0	0	0.000192901	0	0	0	0.002172	0	0	0	0	0	0.000137638	0	0	0	0	0	0.000942454	0	0	0	0.00246323	0	0.000246819	0	0	0	0.00010775	0	0	0	0.0306184	0	0	0	0	0	0	0	0	0	0.0360104	1	1	0	0.000445898	0	4.73821e-05	0	0.00149197	0	2.07732e-05	0	0	0	0	0	0	0	0	0	0	0	0	0	0	0	0	0	0.000137638	0	0	0	0	0	0.000942454	0	0	0	0.00195137	0	0.000246819	0	0	0	0.00010775	0	0	0	0.0306184	0	0	0	0	0	0	0	0	0	0.0366355	1	1	0	0.000445898	0	0.000236866	0	0.00173854	0	6.23037e-05	0	0	0	0	0	0	0	0	0	0	0	0	0	0	0	0	0	0.000137638	0	0	0	0	0	0.000942454	0	0	0	0.00209885	0	0.000246819	0	0	0	0.00010775	0	0	0	0.0306184	0	0	0	0	0	0	0	0	0	0.00335467	1	1	0	0	0	0.000189528	0	0.000415089	0	2.07732e-05	0	0	0	0	0	0	0	0.000192901	0	0	0	0.002172	0	0	0	0	0	0	0	0	0	0	0	0	0	0	0	0.00036438	0	0	0	0	0	0	0	0	0	0	0	0	0	0	0	0	0	0	0	0.702391	1	0	0.00178359	0	0.010661	0	0.0219488	0	0.00351066	0	0	0	0.00271009	0	0.00468461	0	0	0	0.00401476	0	0.002172	0	0.00105401	0	0	0	0.00123875	0	0.000264236	0	0	0	0.0166343	0	0.000476837	0	0.212043	0	0.0495759	0	0.0038	0	0.0222966	0	0	0	0.159918	0	0.00674997	0	0.0156117	0	0.161243	0	0.0390242	0.0382726	0.102399	0	0.0354748	0.034853	0.0460899	0	0.0360006	0.0353603	0.0498945	0	0.00302362	0.00301905	0.0232828	0	0.614918	0.459315	0	0.0440892	0.0431314	0.113549	0	0.036403	0.0357484	0.0477741	0	0.0374919	0.0367978	0.0533813	0	0.00659732	0.00657561	0.0397611	0	0.787267	0.544913	0	0.0203091	1	1	0	0.017095	1	1	0	0.0175372	1	1	0	0.00277197	1	1	0	0.43329	1
ENSG00000177352	CCDC71	NA	1	1	All	0	0.00541439	1	1	0	0	0	0	0	0.000975941	0	0	0	0	0	0	0	0	0	0	0	0	0	0	0	0.00145849	0	0	0	0.000137638	0	0	0	0	0	0	0	0	0	0.00224738	0	0.000153695	0	0	0	0.000441245	0	0	0	0	0	0	0	0	0	0	0	0	0	0.000913241	1	1	0	0	0	0	0	0	0	0	0	0	0	0	0	0	0	0	0	0	0	0	0	0	0	0	0	0	0	0	0	0	0	0	0	0	0	0.000759546	0	0.000153695	0	0	0	0	0	0	0	0	0	0	0	0	0	0	0	0	0	0.00101027	1	1	0	0	0	0	0	0	0	0	0	0	0	0	0	0	0	0	0	0	0	0	0	0	0	0	0	0	0	0	0	0	0	0	0	0	0	0.000856575	0	0.000153695	0	0	0	0	0	0	0	0	0	0	0	0	0	0	0	0	0	0.00440412	1	1	0	0	0	0	0	0.000975941	0	0	0	0	0	0	0	0	0	0	0	0	0	0	0	0.00145849	0	0	0	0.000137638	0	0	0	0	0	0	0	0	0	0.00139081	0	0	0	0	0	0.000441245	0	0	0	0	0	0	0	0	0	0	0	0	1	1.97597	0.861373	0	0	0	0.00563532	0	0.0755152	0	0.00207732	0	0.0154321	0	0.0136236	0	0.0109221	0	0.000192901	0	0.0061849	0	0.001584	0	0.00145849	0	0	0	0.00123875	0	0	0	0.00148272	0	0.0132199	0	0.00190735	0	0.807447	0	0.0825441	0	0.0021375	0	0.105468	0	0	0	0.310261	0	0	0	0.0117708	1	0.505862	0	0.00499337	0.00498093	0.0411423	0	0.000646382	0.000646173	0.00285655	0	0.000729862	0.000729596	0.00390553	0	0.00426351	0.00425444	0.0283681	1	1.90054	0.566405	0	0.00579942	0.00578264	0.0483053	0	0.000995657	0.000995162	0.00410127	0	0.00109546	0.00109486	0.00553942	0	0.00470396	0.00469291	0.0328945	1	2.32747	0.675432	0	0.00341642	1	1	0	0.000627455	1	1	0	0.000690654	1	1	0	0.00272577	1	1	0	1.35598	1
ENSG00000175985	PLEKHD1	NA	1	1	All	0	0.0555746	1	1	0	0	0	0.000189528	0	0.00203391	0	0	0	0	0	0	0	0	0	0.000192901	0	0	0	0	0	0.000787802	0	0	0	0.000550554	0	0	0	0.00148272	0	0	0	0	0	0.0256775	0	0.000103205	0	0	0	0.00187663	0	0	0	0	0	0	0	0.000465303	0	0.018663	0	0.00355151	0	0.000832576	1	1	0	0	0	0	0	0	0	0	0	0	0	0	0	0	0	0	0	0	0	0	0	0	0	0	0	0	0	0	0	0	0	0	0	0	0	0.000529433	0	0	0	0	0	0.000303142	0	0	0	0	0	0	0	0	0	0	0	0	0	0.00329696	1	1	0	0	0	0	0	0	0	0	0	0	0	0	0	0	0	0	0	0	0	0	0	0	0	0	0	0	0	0	0	0	0	0	0	0	0	0.00283245	0	0	0	0	0	0.000464516	0	0	0	0	0	0	0	0	0	0	0	0	0	0.0522776	1	1	0	0	0	0.000189528	0	0.00203391	0	0	0	0	0	0	0	0	0	0.000192901	0	0	0	0	0	0.000787802	0	0	0	0.000550554	0	0	0	0.00148272	0	0	0	0	0	0.022845	0	0.000103205	0	0	0	0.00141212	0	0	0	0	0	0	0	0.000465303	0	0.018663	0	0.00355151	1	1.11894	0.673374	0	0.0111474	0	0.159393	0	0.00855411	0	0.000186958	0	0	0	0.00972397	0	0.0330077	0	0	0	0.0061849	0	0.000704	0	0.00306338	0	0.0015467	0	0.00123875	0	0	0	0.000370679	0	0.00692832	0	0.00107288	0	0.0869032	0	0.00336877	0	0.00095	0	0.0039315	0	0.0109229	0	0.188101	0	0	0	0.0246886	1	0.556951	0	0.0505683	0.049311	0.114142	0	0.000789554	0.000789242	0.00320228	0	0.00277289	0.00276905	0.00855458	0	0.0477954	0.0466712	0.0959678	2	1.48463	0.187304	0	0.0584214	0.0567476	0.12687	0	0.000844269	0.000843912	0.00374078	0	0.00342397	0.00341812	0.0108182	0	0.0549974	0.0535124	0.107766	2	1.65207	0.230181	0	0.0351787	1	1	0	0.00047757	1	1	0	0.00214557	1	1	0	0.0330331	1	1	0	1.0165	1
ENSG00000181418	DDN	NA	1	1	All	0	0.0245529	1	1	0	0	0	0.000189528	0	0	0	0	0	0	0	0	0	0	0	0	0	0	0	0.000176	0	0	0	0	0	0	0	0	0	0	0	0	0	0.000119209	0	0.00116922	0	0	0	0	0	0	0	0	0	0.0131253	0	0	0	0	0	0.00977357	0	0	0	0.0231519	1	1	0	0	0	0	0	0	0	0	0	0	0	0	0	0	0	0	0	0	0	0	0	0	0	0	0	0	0	0	0	0	0	0	0	0.000119209	0	0.000133761	0	0	0	0	0	0	0	0	0	0.0131253	0	0	0	0	0	0.00977357	0	0	0	0.0232257	1	1	0	0	0	0	0	0	0	0	0	0	0	0	0	0	0	0	0	0	0	0	0	0	0	0	0	0	0	0	0	0	0	0	0	0.000119209	0	0.000207549	0	0	0	0	0	0	0	0	0	0.0131253	0	0	0	0	0	0.00977357	0	0	0	0.0013272	1	1	0	0	0	0.000189528	0	0	0	0	0	0	0	0	0	0	0	0	0	0	0	0.000176	0	0	0	0	0	0	0	0	0	0	0	0	0	0	0	0.000961674	0	0	0	0	0	0	0	0	0	0	0	0	0	0	0	0	0	0	2	2.29919	0.668959	0	0.00401308	0	0.0720682	1	0.0200535	0	0.00531793	0	0.00444444	0	0.00427909	0	0.00975123	0	0.00173611	0	0	0	0.000176	0	0.00822666	0	0	0	0.00495499	0	0.0129475	0	0.0133444	0	0.0116095	0	0.000476837	1	1.44	0	0.0474524	0	0.0021375	0	0.0903901	0	0	0	0.166795	0	0.0479759	0	0.0535457	0	0.277489	0	0.0242683	0.0239762	0.0863495	0	0.0230212	0.0227582	0.0341741	0	0.0230794	0.0228151	0.0369665	0	0.00118897	0.00118826	0.0144064	2	2.11168	0.353523	0	0.0253848	0.0250653	0.09257	0	0.0235667	0.0232912	0.0355824	0	0.0236432	0.0233659	0.0394305	0	0.00174159	0.00174008	0.0197357	2	2.6153	0.485405	0	0.0157787	1	1	0	0.0147673	1	1	0	0.0148206	1	1	0	0.000958107	1	1	2	1.58246	0.469385
ENSG00000118160	SLC8A2	NA	1	1	All	0	0.0195844	1	1	0	0	0	0	0	0.00060204	0	0	0	0	0	0.000475454	0	0	0	0	0	0	0	0	0	0.00145849	0	0	0	0	0	0	0	0	0	0.000352309	0	0	0	0.0027611	0	0.00174778	0	0	0	0.00121241	0	0	0	0	0	0	0	0	0	0.0109748	0	0	0	0.000800458	1	1	0	0	0	0	0	0	0	0	0	0	0	0	0	0	0	0	0	0	0	0	0	0	0	0	0	0	0	0	0	0	0	0	0	0	0	0.000221111	0	0	0	0	0	0.000579347	0	0	0	0	0	0	0	0	0	0	0	0	0	0.00120083	1	1	0	0	0	0	0	0	0	0	0	0	0	0	0	0	0	0	0	0	0	0	0	0	0	0	0	0	0	0	0	0	0	0	0	0	0	0.000567765	0	0	0	0	0	0.000633062	0	0	0	0	0	0	0	0	0	0	0	0	0	0.0183835	1	1	0	0	0	0	0	0.00060204	0	0	0	0	0	0.000475454	0	0	0	0	0	0	0	0	0	0.00145849	0	0	0	0	0	0	0	0	0	0.000352309	0	0	0	0.00219333	0	0.00174778	0	0	0	0.000579347	0	0	0	0	0	0	0	0	0	0.0109748	0	0	3	3.53351	0.685306	0	0.0111474	0	0.0959488	0	0.0920586	0	0.0212717	0	0.00444444	0	0.0628788	0	0.126384	0	0.00482253	0	0.00401476	0	0.000704	0	0.0512265	0	0.0189471	0	0.0748371	0	0.00951249	0	0.0133444	0	0.0719767	0	0.00965595	2	1.18103	0	0.244443	0	0.00855	0	0.247627	0	0.0407189	0	0.359547	0	0.0157051	0	0.0981303	1	0.664583	0	0.0169174	0.0167751	0.0738599	0	0.000325186	0.000325133	0.00200027	0	0.00063697	0.000636767	0.00362482	0	0.0162804	0.0161486	0.0585967	2	3.06623	0.591483	0	0.0198613	0.0196653	0.0839491	0	0.00080863	0.000808303	0.00365494	0	0.00123399	0.00123322	0.00589957	0	0.0186273	0.0184549	0.0663271	4	4.40698	0.450155	0	0.0150447	1	1	0	0.000706519	1	1	0	0.000975405	1	1	0	0.0140693	1	1	2	2.52419	0.717631
ENSG00000108684	ASIC2	NA	1	1	All	0	0.0376886	1	1	0	0.000445898	0	0.00113717	0	0.00128624	0	0.00132114	0	0	0	0	0	0	0	0	0	0	0	0	0	0.000468447	0	0.000386675	0	0.000137638	0	0	0	0.000370679	0	0.00585179	0	0	0	0.0152129	0	0.00169561	0	0	0	0.00242884	0	0	0	0	0	0	0	0	0	0	0	0.00694556	0	0.00148889	1	1	0	0	0	0	0	0	0	0.000399131	0	0	0	0	0	0	0	0	0	0	0	0	0	0	0	0	0	0	0	0	0	0	0	0	0	0	0	0.000730804	0	0.000358959	0	0	0	0	0	0	0	0	0	0	0	0	0	0	0	0	0	0.00386433	1	1	0	0	0	0	0	0	0	0.000481619	0	0	0	0	0	0	0	0	0	0	0	0	0	0	0	0	0	0	0	0	0	0	0	0	0	0	0	0.0026113	0	0.000771412	0	0	0	0	0	0	0	0	0	0	0	0	0	0	0	0	0	0.0338242	1	1	0	0.000445898	0	0.00113717	0	0.00128624	0	0.000839522	0	0	0	0	0	0	0	0	0	0	0	0	0	0.000468447	0	0.000386675	0	0.000137638	0	0	0	0.000370679	0	0.00585179	0	0	0	0.0126016	0	0.000924198	0	0	0	0.00242884	0	0	0	0	0	0	0	0	0	0	0	0.00694556	1	0.994111	0.629948	0	0.0111474	0	0.145504	0	0.00593974	0	0.00301368	0	0	0	0.00297159	0	0.0148207	0	0.000192901	0	0	0	0.000176	0	0.0029278	0	0.000386675	0	0.00495499	0	0.000264236	0	0.00148272	0	0	0	0.000476837	0	0.198842	1	0.0135754	0	0.0021375	0	0.0165828	0	0	0	0.143137	0	0.0157051	0	0.028873	0	0.380998	0	0.033093	0.0325514	0.0968536	0	0.00100401	0.0010035	0.003701	0	0.00273066	0.00272693	0.00845787	0	0.0303623	0.029906	0.0778485	0	0.965371	0.619158	0	0.0400091	0.0392193	0.10994	0	0.00134791	0.001347	0.00488684	0	0.00471645	0.00470535	0.0132936	0	0.0352927	0.0346772	0.0880085	1	1.07377	0.291355	0	0.0259336	1	1	0	0.00062969	1	1	0	0.00225136	1	1	0	0.0236822	1	1	0	0.660181	1
ENSG00000148057	IDNK	NA	1	1	All	0	0.196233	1	1	0	0.000445898	0	0.00113717	0	0.00215372	0	0.000186895	0	0	0	0.00123681	0	0	0	0	0	0	0	0	0	0	0	0	0	0	0	0.0129475	0	0	0	0	0	0	0	0.00206063	0	0.000412767	0	0	0	2.69375e-05	0	0.0142674	0	0	0	0	0	0.0179607	0	0.0585911	0	0.0848055	0	0.00100712	1	1	0	0	0	0	0	0.000415089	0	8.30926e-05	0	0	0	0	0	0	0	0	0	0	0	0	0	0	0	0	0	0	0	0	0	0	0	0	0	0	0	0.000378798	0	0.000103205	0	0	0	2.69375e-05	0	0	0	0	0	0	0	0	0	0	0	0	0	0.00186841	1	1	0	0	0	0	0	0.000661747	0	0.000166122	0	0	0	0	0	0	0	0	0	0	0	0	0	0	0	0	0	0	0	0	0	0	0	0	0	0	0	0.000704043	0	0.000309562	0	0	0	2.69375e-05	0	0	0	0	0	0	0	0	0	0	0	0	0	0.194365	1	1	0	0.000445898	0	0.00113717	0	0.00149197	0	2.07732e-05	0	0	0	0.00123681	0	0	0	0	0	0	0	0	0	0	0	0	0	0	0	0.0129475	0	0	0	0	0	0	0	0.00135659	0	0.000103205	0	0	0	0	0	0.0142674	0	0	0	0	0	0.0179607	0	0.0585911	0	0.0848055	1	0.361182	0.303148	0	0.00401308	0	0.0381564	0	0.00215376	0	8.30926e-05	0	0.00111111	0	0	0	0.000195312	0	0.000192901	0	0	0	0	0	0.000117112	0	0	0	0.00328373	0	0.000264236	0	0.00148272	0	0	0	0.000119209	0	0.0413532	0	0.00165128	0	0	0	0.000772293	0	0	0	0.0593673	0	0.00376493	0	0.07352	1	0.12958	0	0.190398	0.17337	0.223252	0	0.000848676	0.000848316	0.00334968	0	0.00140728	0.00140629	0.00565794	0	0.188991	0.172206	0.211339	1	0.445413	0.0741267	0	0.191833	0.174555	0.23087	0	0.00189685	0.00189506	0.00602332	0	0.00367244	0.00366571	0.0112695	0	0.18816	0.171518	0.215809	1	0.468883	0.0809188	0	0.138472	1	1	0	0.0008362	1	1	0	0.00145249	1	1	0	0.13702	1	1	1	0.32898	0.280342
ENSG00000126698	DNAJC8	NA	1	1	All	0	0.00286831	1	1	0	0	0	0	0	0	0	0	0	0	0	0	0	0	0	0	0	0	0	0	0	0	0	0	0	0	0	0	0	0	0	0.000352309	0	0	0	0.0023623	0	0.000153695	0	0	0	0	0	0	0	0	0	0	0	0	0	0	0	0	0	0.0010594	1	1	0	0	0	0	0	0	0	0	0	0	0	0	0	0	0	0	0	0	0	0	0	0	0	0	0	0	0	0	0	0	0	0.000352309	0	0	0	0.0005534	0	0.000153695	0	0	0	0	0	0	0	0	0	0	0	0	0	0	0	0	0	0.001138	1	1	0	0	0	0	0	0	0	0	0	0	0	0	0	0	0	0	0	0	0	0	0	0	0	0	0	0	0	0	0	0	0	0.000352309	0	0	0	0.000631996	0	0.000153695	0	0	0	0	0	0	0	0	0	0	0	0	0	0	0	0	0	0.00173031	1	1	0	0	0	0	0	0	0	0	0	0	0	0	0	0	0	0	0	0	0	0	0	0	0	0	0	0	0	0	0	0	0	0	0	0	0	0.00173031	0	0	0	0	0	0	0	0	0	0	0	0	0	0	0	0	0	0	0	0.057797	1	0	0.000445898	0	0.00113717	0	0	0	0	0	0	0	0	0	0.00117283	0	0.000192901	0	0	0	0.000176	0	0	0	0	0	0.000550554	0	0	0	0.000370679	0	0	0	0	0	0.0117209	0	0.00117102	0	0	0	0.00072521	0	0	0	0.0244287	0	0.0157051	0	0	0	0	0	0.00271699	0.00271331	0.0306469	0	0.00101208	0.00101157	0.00371756	0	0.00108102	0.00108044	0.00485474	0	0.00163597	0.00163463	0.016767	0	0.0574485	0.0558295	0	0.00288046	0.00287631	0.0344298	0	0.00106598	0.00106541	0.00425363	0	0.00114669	0.00114604	0.00567421	0	0.00173377	0.00173226	0.0196879	0	0.0689673	0.0666428	0	0.00173553	1	1	0	0.000763283	1	1	0	0.000813165	1	1	0	0.000922365	1	1	0	0.0459232	1
ENSG00000118900	UBN1	NA	1	1	All	0	0.106556	1	1	0	0	0	0	0	0.00240774	0	0	0	0	0	0.00123681	0	0	0	0	0	0	0	0	0	0	0	0	0	0.00532871	0	0	0	0	0	0.00182767	0	0	0	0.0115641	0	0.001171	0	0	0	0.000983159	0	0	0	0.0319628	0	0	0	0.00252715	0	0.0420341	0	0.00551326	0	0.0114662	1	1	0	0	0	0	0	0	0	0	0	0	0	0	0	0	0	0	0	0	0	0	0	0	0	0	0	0	0	0	0	0	0	0	0	0	0	0.000713958	0	0.000153695	0	0	0	0.00016504	0	0	0	0.0104336	0	0	0	0	0	0	0	0	0	0.0131159	1	1	0	0	0	0	0	0	0	0	0	0	0	0	0	0	0	0	0	0	0	0	0	0	0	0	0	0	0	0	0	0	0	0	0	0	0	0.001606	0	0.000308384	0	0	0	0.000326528	0	0	0	0.0108749	0	0	0	0	0	0	0	0	0	0.0934406	1	1	0	0	0	0	0	0.00240774	0	0	0	0	0	0.00123681	0	0	0	0	0	0	0	0	0	0	0	0	0	0.00532871	0	0	0	0	0	0.00182767	0	0	0	0.00995805	0	0.000862612	0	0	0	0.000656631	0	0	0	0.0210879	0	0	0	0.00252715	0	0.0420341	0	0.00551326	1	4.42987	0.988084	0	0.021849	0	0.14859	0	0.1638	0	0.0284384	0	0.00444444	0	0.131877	0	0.0125	0	0.000771605	0	0.00401476	0	0.008624	0	0.0197919	0	0.0283403	0	0.0568545	0	0.00422777	0	0.0237234	0	0.167946	0	0.00762939	0	1.39059	0	0.191255	0	0.00855	0	0.211814	0	0.0368902	0	0.498953	0	0.0186902	0	0.102989	1	1.13672	0	0.100591	0.0956971	0.157399	0	0.0108186	0.0107602	0.0203989	0	0.0121106	0.0120375	0.0240034	0	0.0884803	0.0846789	0.132438	2	4.27262	0.799186	0	0.107714	0.102116	0.169313	0	0.0120666	0.0119941	0.0225946	0	0.0138547	0.0137592	0.0275876	0	0.0938596	0.0895894	0.141801	2	5.53634	0.913844	0	0.066082	1	1	0	0.00708088	1	1	0	0.00818066	1	1	0	0.0579014	1	1	0	3.21292	1
ENSG00000183024	OR1G1	NA	1	1	All	0	0.00671204	1	1	0	0	0	0.000663462	0	0.00060204	0	0	0	0	0	0	0	0	0	0	0	0	0	0	0	0.000468447	0	0	0	0.00344096	0	0	0	0	0	0	0	0	0	0.00143393	0	0.000103198	0	0	0	0	0	0	0	0	0	0	0	0	0	0	0	0	0	0.00568563	1	1	0	0	0	0.000663462	0	0	0	0	0	0	0	0	0	0	0	0	0	0	0	0	0	0.000468447	0	0	0	0.00344096	0	0	0	0	0	0	0	0	0	0.00108696	0	2.58012e-05	0	0	0	0	0	0	0	0	0	0	0	0	0	0	0	0	0	0.00585761	1	1	0	0	0	0.000663462	0	0	0	0	0	0	0	0	0	0	0	0	0	0	0	0	0	0.000468447	0	0	0	0.00344096	0	0	0	0	0	0	0	0	0	0.00120734	0	7.73971e-05	0	0	0	0	0	0	0	0	0	0	0	0	0	0	0	0	0	0.00085443	1	1	0	0	0	0	0	0.00060204	0	0	0	0	0	0	0	0	0	0	0	0	0	0	0	0	0	0	0	0	0	0	0	0	0	0	0	0	0	0.000226589	0	2.58012e-05	0	0	0	0	0	0	0	0	0	0	0	0	0	0	0	0	0	0.338635	1	0	0.000445898	0	0.012595	0	0.00484471	0	0.00132948	0	0.00111111	0	0.00179578	0	0.000195312	0	0	0	0	0	0.000176	0	0.000117112	0	0.000386675	0	0.000550554	0	0.00105694	0	0	0	0	0	0.000119209	0	0.0724019	0	0.016491	0	0	0	0.00303504	0	0	0	0.0742641	0	0	0	0	0	0.147719	0	0.00591068	0.00589325	0.0451211	0	0.00499929	0.00498682	0.0113032	0	0.00512126	0.00510817	0.0130428	0	0.000789423	0.000789111	0.011818	1	0.368061	0.0531991	0	0.00695577	0.00693164	0.0525868	0	0.00589211	0.00587479	0.0134133	0	0.00607628	0.00605785	0.0157617	0	0.000879495	0.000879109	0.0143606	1	0.418775	0.0666556	0	0.00408803	1	1	0	0.00365659	1	1	0	0.00376769	1	1	0	0.000320338	1	1	0	0.24164	1
ENSG00000105327	BBC3	NA	1	1	All	0	0.00387277	1	1	0	0	0	4.73821e-05	0	0	0	0	0	0	0	0	0	0	0	0	0	0	0	0	0	0	0	0	0	0	0	0	0	0	0	0	0	0	0	0.00242384	0	0	0	0	0	0.000936243	0	0	0	0	0	0	0	0.000465303	0	0	0	0	0	0.00264571	1	1	0	0	0	4.73821e-05	0	0	0	0	0	0	0	0	0	0	0	0	0	0	0	0	0	0	0	0	0	0	0	0	0	0	0	0	0	0	0	0.00169178	0	0	0	0	0	0.000441245	0	0	0	0	0	0	0	0.000465303	0	0	0	0	0	0.00305283	1	1	0	0	0	4.73821e-05	0	0	0	0	0	0	0	0	0	0	0	0	0	0	0	0	0	0	0	0	0	0	0	0	0	0	0	0	0	0	0	0.00204515	0	0	0	0	0	0.000494998	0	0	0	0	0	0	0	0.000465303	0	0	0	0	0	0.000819943	1	1	0	0	0	0	0	0	0	0	0	0	0	0	0	0	0	0	0	0	0	0	0	0	0	0	0	0	0	0	0	0	0	0	0	0	0	0.000378698	0	0	0	0	0	0.000441245	0	0	0	0	0	0	0	0	0	0	0	0	0	0.0671179	1	0	0	0	0.000426439	0	0.00593974	0	0.000186958	0	0	0	0	0	0.000195312	0	0.000192901	0	0	0	0	0	0	0	0	0	0	0	0	0	0	0	0.00601888	0	0	0	0.00163146	0	0.000232211	0	0	0	0.00208754	0	0	0	0.0333077	0	0	0	0.00712521	0	0.00977357	0	0.00280234	0.00279842	0.0311794	0	0.00203009	0.00202803	0.00579657	0	0.00234367	0.00234092	0.00764727	0	0.000458677	0.000458571	0.00922931	0	0.0731148	0.0705059	0	0.00400289	0.00399489	0.0401801	0	0.00274121	0.00273746	0.00774793	0	0.00317393	0.0031689	0.0103342	0	0.000828953	0.000828609	0.01392	0	0.0818285	0.07857	0	0.00265472	1	1	0	0.00173471	1	1	0	0.00201197	1	1	0	0.000642742	1	1	0	0.0440034	1
ENSG00000115539	PDCL3	NA	1	1	All	0	0.0579383	1	1	0	0	0	4.73821e-05	0	0.000415089	0	0	0	0	0	0	0	0	0	0	0	0	0	0	0	0	0	0.000386675	0	0	0	0	0	0.00148272	0	0.0108996	0	0	0	0.0110994	0	0.00041282	0	0	0	0	0	0	0	0.00594724	0	0	0	0	0	0.0185325	0	0.00871486	0	0.00104987	1	1	0	0	0	4.73821e-05	0	0	0	0	0	0	0	0	0	0	0	0	0	0	0	0	0	0	0	0	0	0	0	0	0	0	0	0	0	0	0	0.00100249	0	0	0	0	0	0	0	0	0	0	0	0	0	0	0	0	0	0	0	0.00195976	1	1	0	0	0	4.73821e-05	0	0	0	0	0	0	0	0	0	0	0	0	0	0	0	0	0	0	0	0	0	0	0	0	0	0	0	0	0	0	0	0.00191237	0	0	0	0	0	0	0	0	0	0	0	0	0	0	0	0	0	0	0	0.0559785	1	1	0	0	0	0	0	0.000415089	0	0	0	0	0	0	0	0	0	0	0	0	0	0	0	0	0	0.000386675	0	0	0	0	0	0.00148272	0	0.0108996	0	0	0	0.00918703	0	0.00041282	0	0	0	0	0	0	0	0.00594724	0	0	0	0	0	0.0185325	0	0.00871486	0	0.195751	1	0	0.000445898	0	0.0796493	0	0.00215376	0	0.00115585	0	0	0	0	0	0.00468461	0	0	0	0	0	0	0	0.0274974	0	0.00348007	0	0.00880886	0	0	0	0.00148272	0	0	0	0	0	0.00258713	0	0	0	0	0	0	0	0	0	0.0158057	0	0	0	0	0	0.0479998	0	0.0536535	0.0522396	0.116963	0	0.00104253	0.00104199	0.00378233	0	0.00187501	0.00187325	0.00667775	0	0.0517785	0.0504608	0.0998697	0	0.188397	0.171714	0	0.0575822	0.0559557	0.126162	0	0.00105752	0.00105696	0.00423583	0	0.00198824	0.00198627	0.00770178	0	0.055594	0.0540769	0.108332	0	0.210262	0.189628	0	0.0351893	1	1	0	0.000743061	1	1	0	0.0012861	1	1	0	0.0339032	1	1	0	0.125775	1
ENSG00000136295	TTYH3	NA	1	1	All	0	0.153913	1	1	0	0	0	0.000189528	0	0.00060204	0	0.00240825	0	0	0	0	0	0	0	0	0	0	0	0	0	0.000117112	0	0	0	0.000550366	0	0	0	0.0014812	0	0	0	0.000119209	0	0.018187	0	0.0239202	0	0.0002375	0	0.00529845	0	0	0	0.0252396	0	0.00674997	0	0	0	0.0642804	0	0.00453238	0	0.00063058	1	1	0	0	0	0	0	0	0	0	0	0	0	0	0	0	0	0	0	0	0	0	0	0	0	0	0	0.000137638	0	0	0	0.000370679	0	0	0	0	0	9.53249e-05	0	0	0	0	0	2.69375e-05	0	0	0	0	0	0	0	0	0	0	0	0	0	0.00303282	1	1	0	0	0	0	0	0	0	0	0	0	0	0	0	0	0	0	0	0	0	0	0	0	0	0	0	0.000412727	0	0	0	0.00111052	0	0	0	0	0	0.000943955	0	0	0	0	0	0.000565613	0	0	0	0	0	0	0	0	0	0	0	0	0	0.15088	1	1	0	0	0	0.000189528	0	0.00060204	0	0.00240825	0	0	0	0	0	0	0	0	0	0	0	0	0	0.000117112	0	0	0	0.000137638	0	0	0	0.000370679	0	0	0	0.000119209	0	0.0172431	0	0.0239202	0	0.0002375	0	0.00473283	0	0	0	0.0252396	0	0.00674997	0	0	0	0.0642804	0	0.00453238	0	1.1628	1	0	0.0218072	0	0.0580431	0	0.0450949	0	0.0113373	0	0.00444444	0	0.0165158	0	0.00702356	0	0.000192901	0	0.00401476	0	0.000176	0	0.00187379	0	0.0467876	0	0.140942	0	0.00994187	0	0.0181633	0	0.00140889	0	0.000476837	0	0.116347	0	0.0740429	0	0.0059375	0	0.047321	0	0.00423404	0	0.194082	0	0.00674997	0	0.0176813	0	0.308165	0	0.128957	0.120989	0.178222	0	0.00049454	0.000494418	0.00248541	0	0.0022033	0.00220088	0.00736151	0	0.126754	0.11905	0.163052	0	1.06411	0.654965	0	0.165794	0.152779	0.211648	0	0.000811379	0.00081105	0.00366031	0	0.00345951	0.00345353	0.010873	0	0.162334	0.149843	0.195742	0	1.34581	0.739672	0	0.0971437	1	1	0	0.000423864	1	1	0	0.00213398	1	1	0	0.0950097	1	1	0	0.833178	1
ENSG00000159873	CCDC117	NA	1	1	All	0	0.0129331	1	1	0	0	0	0	0	0	0	0	0	0	0	0.00441985	0	0	0	0	0	0.0061849	0	0	0	0.000787802	0	0	0	0	0	0	0	0.000370679	0	0	0	0.000119209	0	0.000609411	0	0	0	0	0	0.000441245	0	0	0	0	0	0	0	0	0	0	0	0	0	0.000658186	1	1	0	0	0	0	0	0	0	0	0	0	0	0	0	0	0	0	0	0	0	0	0	0	0	0	0	0	0	0	0	0.000370679	0	0	0	0	0	0.000287507	0	0	0	0	0	0	0	0	0	0	0	0	0	0	0	0	0	0	0	0.000676627	1	1	0	0	0	0	0	0	0	0	0	0	0	0	0	0	0	0	0	0	0	0	0	0	0	0	0	0	0	0	0	0.000370679	0	0	0	0	0	0.000305948	0	0	0	0	0	0	0	0	0	0	0	0	0	0	0	0	0	0	0	0.0122565	1	1	0	0	0	0	0	0	0	0	0	0	0	0.00441985	0	0	0	0	0	0.0061849	0	0	0	0.000787802	0	0	0	0	0	0	0	0	0	0	0	0.000119209	0	0.000303463	0	0	0	0	0	0.000441245	0	0	0	0	0	0	0	0	0	0	0	0	0	0.317131	1	0	0.0111474	0	0.0437417	0	0.00703627	0	0	0	0	0	0.0304491	0	0.000781247	0	0	0	0	0	0	0	0.00180893	0	0	0	0.000550554	0	0	0	0.000370679	0	0	0	0	0	0.0255686	0	0.00538187	0	0	0	0.0115866	0	0.0243007	0	0.142231	0	0	0	0	0	0.012176	0	0.0119318	0.0118609	0.0641396	0	0.000591808	0.000591633	0.00273792	0	0.000606346	0.000606162	0.0035239	0	0.0113255	0.0112616	0.0497047	0	0.296973	0.256936	0	0.0135004	0.0134097	0.0715722	0	0.000692176	0.000691937	0.00337886	0	0.000711288	0.000711035	0.00436699	0	0.0127891	0.0127077	0.0558789	0	0.328375	0.279907	0	0.00666686	1	1	0	0.000391038	1	1	0	0.000404372	1	1	0	0.00626249	1	1	0	0.197757	1
ENSG00000160392	C19orf47	NA	1	1	All	0	0.0928038	1	1	0	0	0	4.73821e-05	0	0.00060204	0	2.07732e-05	0	0	0	0.00179578	0	0.00117283	0	0	0	0	0	0	0	0	0	0	0	0	0	0	0	0.000370679	0	0	0	0	0	0.0331252	0	0.00312195	0	0	0	0.000673408	0	0	0	0.0221856	0	0	0	0	0	0.0246654	0	0.00502282	0	0.000828559	1	1	0	0	0	0	0	0	0	0	0	0	0	0	0	0	0	0	0	0	0	0	0	0	0	0	0	0	0	0	0	0.000370679	0	0	0	0	0	0.000430943	0	0	0	0	0	2.69375e-05	0	0	0	0	0	0	0	0	0	0	0	0	0	0.00255327	1	1	0	0	0	0	0	0	0	0	0	0	0	0	0	0	0	0	0	0	0	0	0	0	0	0	0	0	0	0	0	0.000370679	0	0	0	0	0	0.00194018	0	0	0	0	0	0.000242408	0	0	0	0	0	0	0	0	0	0	0	0	0	0.0902505	1	1	0	0	0	4.73821e-05	0	0.00060204	0	2.07732e-05	0	0	0	0.00179578	0	0.00117283	0	0	0	0	0	0	0	0	0	0	0	0	0	0	0	0	0	0	0	0	0	0.031185	0	0.00312195	0	0	0	0.000431	0	0	0	0.0221856	0	0	0	0	0	0.0246654	0	0.00502282	1	1.97246	0.860886	0	0.021849	0	0.0720682	0	0.0397004	0	0.0119653	0	0	0	0.0371154	0	0.00702356	0	0.000771605	0	0	0	0.006336	0	0.0274974	0	0	0	0.00328373	0	0.000264236	0	0.000370679	0	0.0866786	0	0.00762939	0	0.935973	0	0.0851452	0	0.0059375	0	0.048883	0	0.0168911	1	0.42943	0	0.00973502	0	0.00712521	0	0.110785	0	0.0852744	0.0817397	0.144485	0	0.000725876	0.000725613	0.00304076	0	0.00215354	0.00215122	0.00725452	0	0.0831209	0.0797601	0.127695	1	1.70118	0.507119	0	0.0947806	0.0904275	0.159157	0	0.000870129	0.00086975	0.00379286	0	0.00269034	0.00268672	0.00928536	0	0.0920902	0.0879771	0.140059	1	2.25628	0.65894	0	0.059862	1	1	0	0.000577804	1	1	0	0.00165915	1	1	0	0.0582028	1	1	0	1.25846	1
ENSG00000133858	ZFC3H1	NA	1	1	All	0	0.0402922	1	1	0	0.000445898	0	0.000426439	0	0	0	2.07732e-05	0	0	0	0	0	0	0	0	0	0	0	0	0	0.000117112	0	0	0	0.00492643	0	0	0	0	0	0.000352309	0	0	0	0.0075762	0	0.00117563	0	0	0	0.00147291	0	0	0	0.0237785	0	0	0	0	0	0	0	0	0	0.00171074	1	1	0	0.000445898	0	0	0	0	0	0	0	0	0	0	0	0	0	0	0	0	0	0	0	0	0	0	0	0.000820232	0	0	0	0	0	0	0	0	0	0.000391868	0	2.58012e-05	0	0	0	2.69375e-05	0	0	0	0	0	0	0	0	0	0	0	0	0	0.00395532	1	1	0	0.000445898	0	0	0	0	0	0	0	0	0	0	0	0	0	0	0	0	0	0	0	0	0	0	0	0.0016427	0	0	0	0	0	0	0	0	0	0.00150214	0	0.00028378	0	0	0	8.08051e-05	0	0	0	0	0	0	0	0	0	0	0	0	0	0.0363369	1	1	0	0	0	0.000426439	0	0	0	2.07732e-05	0	0	0	0	0	0	0	0	0	0	0	0	0	0.000117112	0	0	0	0.00328373	0	0	0	0	0	0.000352309	0	0	0	0.00607406	0	0.000891849	0	0	0	0.00139211	0	0	0	0.0237785	0	0	0	0	0	0	0	0	1	1.87207	0.846196	0	0.0445898	0	0.212698	0	0.0281914	0	0.0119653	0	0.0066358	0	0.0267443	0	0.0195312	0	0.000771605	0	0.00100369	0	0.002816	0	0.0168641	0	0.0189471	0	0.0567388	0	0.00951249	0	0.00926697	0	0.00290455	0	0.00190735	0	0.42324	0	0.0241773	0	0.0002375	0	0.0396721	0	0.104725	0	0.255004	0	0.0809997	0	0.0684756	1	0.404455	0	0.036449	0.0357928	0.099842	0	0.00160702	0.00160573	0.00494022	0	0.00334091	0.00333534	0.00969331	0	0.0331081	0.0325661	0.0813457	1	2.07978	0.615158	0	0.0416017	0.0407482	0.111503	0	0.00173161	0.00173011	0.00570555	0	0.00408269	0.00407436	0.0120186	0	0.037519	0.0368239	0.0905035	1	2.57059	0.726884	0	0.0276081	1	1	0	0.00142625	1	1	0	0.00296372	1	1	0	0.0246444	1	1	1	1.56311	0.790517
ENSG00000162607	USP1	NA	1	1	All	0	0.0238162	1	1	0	0	0	0	0	0	0	0	0	0	0	0	0	0	0	0	0	0	0	0	0	0.000117112	0	0	0	0.00123875	0	0.00422549	0	0.00148272	0	0	0	0	0	0.00421259	0	2.58012e-05	0	0	0	0	0	0	0	0.0104336	0	0	0	0	0	0	0	0.0020802	0	0.000644573	1	1	0	0	0	0	0	0	0	0	0	0	0	0	0	0	0	0	0	0	0	0	0	0	0	0	0	0	0	0.000264236	0	0	0	0	0	0	0	0.000380337	0	0	0	0	0	0	0	0	0	0	0	0	0	0	0	0	0	0	0	0.00236842	1	1	0	0	0	0	0	0	0	0	0	0	0	0	0	0	0	0	0	0	0	0	0	0	0	0	0	0	0	0.00184737	0	0	0	0	0	0	0	0.000521044	0	0	0	0	0	0	0	0	0	0	0	0	0	0	0	0	0	0	0	0.0214478	1	1	0	0	0	0	0	0	0	0	0	0	0	0	0	0	0	0	0	0	0	0	0	0.000117112	0	0	0	0.00123875	0	0.00237812	0	0.00148272	0	0	0	0	0	0.00369154	0	2.58012e-05	0	0	0	0	0	0	0	0.0104336	0	0	0	0	0	0	0	0.0020802	0	0.635792	1	0	0.00607536	0	0.0329496	0	0.0260702	0	0.00168263	0	0.0154321	0	0.00609488	0	0.00273436	0	0.000192901	0	0.00100369	0	0.000704	0	0.0029278	0	0	0	0.0137638	0	0.000264236	0	0	0	0.000818919	0	0.000119209	0	0.101444	0	0.00660511	0	0	0	0.0195749	0	0.0142674	0	0.126913	0	0.0269282	0	0.0153555	0	0.21387	0	0.0215656	0.0213347	0.0820052	0	0.000570242	0.00057008	0.00268803	0	0.00194622	0.00194433	0.0068347	0	0.0196194	0.0194282	0.0641868	0	0.614927	0.45932	0	0.024576	0.0242765	0.0914432	0	0.000651128	0.000650916	0.00326732	0	0.00241682	0.0024139	0.00869376	0	0.0221592	0.0219155	0.0717308	0	0.713162	0.509908	0	0.0154992	1	1	0	0.000436617	1	1	0	0.00159853	1	1	0	0.0139007	1	1	0	0.436979	1
ENSG00000183454	GRIN2A	NA	1	1	All	0	0.084294	1	1	0	0	0	0.00170553	0	0.00463255	0	0	0	0	0	0	0	0	0	0	0	0	0	0	0	0.000787802	0	0.000386675	0	0	0	0	0	0	0	0	0	0	0	0.0157784	0	0.00385759	0	0	0	0.00179617	0	0	0	0.043059	0	0	0	0	0	0.0115754	0	0.000714919	0	0.00204069	1	1	0	0	0	0	0	0	0	0	0	0	0	0	0	0	0	0	0	0	0	0	0	0	0	0	0	0	0	0	0	0	0	0	0	0	0	0.000675522	0	0	0	0	0	0.00136517	0	0	0	0	0	0	0	0	0	0	0	0	0	0.00320555	1	1	0	0	0	0	0	0	0	0	0	0	0	0	0	0	0	0	0	0	0	0	0	0	0	0	0	0	0	0	0	0	0	0	0	0	0	0.00184038	0	0	0	0	0	0.00136517	0	0	0	0	0	0	0	0	0	0	0	0	0	0.0810884	1	1	0	0	0	0.00170553	0	0.00463255	0	0	0	0	0	0	0	0	0	0	0	0	0	0	0	0.000787802	0	0.000386675	0	0	0	0	0	0	0	0	0	0	0	0.013938	0	0.00385759	0	0	0	0.000431	0	0	0	0.043059	0	0	0	0	0	0.0115754	0	0.000714919	4	2.16689	0.174176	0	0.0111474	1	0.248492	0	0.0634577	0	0.00600344	0	0	0	0.00413395	1	0.0330077	0	0.000771605	0	0	0	0.000176	0	0.0128355	0	0	0	0.0411096	0	0.000264236	0	0.0181633	0	0.153797	0	0.0268221	0	0.565755	0	0.0390092	0	0.0038	0	0.109009	0	0.0672042	0	0.315046	0	0	0	0.0547998	2	0.392084	0	0.0811472	0.0779421	0.141334	0	0.00446853	0.00445856	0.0103789	0	0.00547071	0.00545577	0.0137024	0	0.0756765	0.0728839	0.121471	5	2.08825	0.0199633	0	0.0898047	0.0858903	0.154476	0	0.0026206	0.00261717	0.00749726	0	0.00381891	0.00381163	0.0115387	0	0.0859858	0.0823927	0.134941	5	2.70046	0.0567685	0	0.0472301	1	1	0	0.00109209	1	1	0	0.00185075	1	1	0	0.0453793	1	1	1	1.57573	0.793143
ENSG00000107742	SPOCK2	NA	1	1	All	0	0.158386	1	1	0	0	0	0	0	0.00205261	0	8.30926e-05	0	0	0	0.00297159	0	0.000195312	0	0	0	0	0	0	0	0.00105401	0	0.000386675	0	0.00123875	0	0	0	0	0	0.00228452	0	0.000119209	0	0.0471625	0	0.00191612	0	0.0002375	0	0.00325177	0	0	0	0.0745278	0	0	0	0.0100915	0	0.00677057	0	0.00404195	0	0.000630881	1	1	0	0	0	0	0	0	0	0	0	0	0	0	0	0	0	0	0	0	0	0	0	0	0	0.000386675	0	0	0	0	0	0	0	0	0	0	0	0.000244206	0	0	0	0	0	0	0	0	0	0	0	0	0	0	0	0	0	0	0	0.00318284	1	1	0	0	0	0	0	0	0	0	0	0	0	0	0	0	0	0	0	0	0	0	0	0	0	0.000386675	0	0	0	0	0	0	0	0	0	0	0	0.00279617	0	0	0	0	0	0	0	0	0	0	0	0	0	0	0	0	0	0	0	0.155203	1	1	0	0	0	0	0	0.00205261	0	8.30926e-05	0	0	0	0.00297159	0	0.000195312	0	0	0	0	0	0	0	0.00105401	0	0	0	0.00123875	0	0	0	0	0	0.00228452	0	0.000119209	0	0.0443664	0	0.00191612	0	0.0002375	0	0.00325177	0	0	0	0.0745278	0	0	0	0.0100915	0	0.00677057	0	0.00404195	0	0.679066	1	0	0.000445898	0	0.0528297	0	0.0111415	0	0.000186958	0	0	0	0.0475454	0	0.00488279	0	0	0	0	0	0	0	0.00948606	0	0.000386675	0	0.0166543	0	0.0129475	0	0.00926697	0	0.0816221	0	0.00584126	0	0.0385209	0	0.00745655	0	0.00095	0	0.00847845	0	0	0	0.103666	0	0.000779877	0	0.0297396	0	0.236238	0	0.148493	0.137994	0.192939	0	0.000621635	0.000621442	0.00279615	0	0.00280125	0.00279733	0.00860794	0	0.145692	0.135576	0.17766	0	0.780132	0.541654	0	0.169698	0.15608	0.214556	0	0.000656379	0.000656164	0.00328069	0	0.00328329	0.00327791	0.0105472	0	0.166414	0.153305	0.19878	0	0.920852	0.60182	0	0.0975549	1	1	0	0.000424777	1	1	0	0.00210282	1	1	0	0.0954521	1	1	0	0.553885	1
ENSG00000197323	TRIM33	NA	1	1	All	0	0.0891874	1	1	0	0	0	0.000189528	0	0.000658996	0	0	0	0	0	0.00382741	0	0	0	0	0	0	0	0	0	0.00145849	0	0	0	0	0	0	0	0.000370679	0	0	0	0.000119209	0	0.0112363	0	0.00143816	0	0	0	0.000383917	0	0	0	0.0466432	0	0	0	0	0	0.0228615	0	0	0	0.000944639	1	1	0	0	0	0	0	0	0	0	0	0	0	0	0	0	0	0	0	0	0	0	0	0	0	0	0	0	0	0	0	0	0	0	0	0	0	0.000944639	0	0	0	0	0	0	0	0	0	0	0	0	0	0	0	0	0	0	0	0.00175402	1	1	0	0	0	0	0	0	0	0	0	0	0	0	0	0	0	0	0	0	0	0	0	0	0	0	0	0	0	0	0	0	0	0	0	0	0	0.00175402	0	0	0	0	0	0	0	0	0	0	0	0	0	0	0	0	0	0	0	0.0874334	1	1	0	0	0	0.000189528	0	0.000658996	0	0	0	0	0	0.00382741	0	0	0	0	0	0	0	0	0	0.00145849	0	0	0	0	0	0	0	0.000370679	0	0	0	0.000119209	0	0.00948231	0	0.00143816	0	0	0	0.000383917	0	0	0	0.0466432	0	0	0	0	0	0.0228615	0	0	1	0.913481	0.598875	0	0.0160523	0	0.0426439	0	0.0181636	0	0.00207732	0	0	0	0.00179578	0	0.00702356	0	0.000192901	0	0.00100369	0	0	0	0.00507274	0	0.0015467	0	0.00880886	0	0.00951249	0	0.00333611	0	0.0086666	0	0.000476837	0	0.293763	0	0.0201441	0	0.0002375	0	0.0342135	0	0.0209563	0	0.0839354	0	0	0	0.0420499	1	0.291808	0	0.0866753	0.0830252	0.1458	0	0.000900446	0.000900041	0.00346655	0	0.00161532	0.00161401	0.00609495	0	0.08506	0.0815428	0.129402	2	1.24762	0.131	0	0.0883417	0.084552	0.153121	0	0.000946085	0.000945638	0.00398108	0	0.00177674	0.00177517	0.00717185	0	0.0865649	0.082924	0.135428	2	1.41854	0.170999	0	0.0523951	1	1	0	0.000651879	1	1	0	0.00116051	1	1	0	0.0512346	1	1	1	0.801708	0.551438
ENSG00000153391	INO80C	NA	1	1	All	0	0.0317441	1	1	0	0	0	0	0	0.000912397	0	0	0	0	0	0	0	0	0	0	0	0	0	0	0	0	0	0	0	0	0	0	0	0	0	0	0	0	0	0.00226043	0	0	0	0	0	0	0	0	0	0	0	0	0	0	0	0.0285713	0	0	0	0.000975301	1	1	0	0	0	0	0	0.000415089	0	0	0	0	0	0	0	0	0	0	0	0	0	0	0	0	0	0	0	0	0	0	0	0	0	0	0	0	0	0.000560213	0	0	0	0	0	0	0	0	0	0	0	0	0	0	0	0	0	0	0	0.00133033	1	1	0	0	0	0	0	0.000497308	0	0	0	0	0	0	0	0	0	0	0	0	0	0	0	0	0	0	0	0	0	0	0	0	0	0	0	0	0	0.00083302	0	0	0	0	0	0	0	0	0	0	0	0	0	0	0	0	0	0	0	0.0304137	1	1	0	0	0	0	0	0.000415089	0	0	0	0	0	0	0	0	0	0	0	0	0	0	0	0	0	0	0	0	0	0	0	0	0	0	0	0	0	0.00142741	0	0	0	0	0	0	0	0	0	0	0	0	0	0	0	0.0285713	0	0	0	0.179661	1	0	0.00178359	0	0.00833431	0	0.000415089	0	0.000519329	0	0	0	0.00382741	0	0.000781247	0	0.000192901	0	0	0	0	0	0	0	0	0	0.02102	0	0	0	0.000370679	0	0	0	0	0	0.0181312	0	0.00041282	0	0	0	0.00131104	0	0	0	0.0258088	0	0	0	0.00597637	0	0.090776	0	0.0313881	0.0309006	0.0947854	0	0.000925235	0.000924807	0.00352474	0	0.00123174	0.00123098	0.00525922	0	0.0301564	0.0297062	0.0777353	0	0.174477	0.160104	0	0.0320411	0.0315332	0.101222	0	0.00101602	0.00101551	0.00414661	0	0.00138041	0.00137946	0.00622684	0	0.0306607	0.0301954	0.0826086	0	0.199816	0.181119	0	0.0172804	1	1	0	0.000669586	1	1	0	0.000902529	1	1	0	0.0163779	1	1	0	0.116409	1
ENSG00000183726	TMEM50A	NA	1	1	All	0	0.0972374	1	1	0	0	0	0.000663462	0	0.0031739	0	0	0	0	0	0	0	0	0	0.000192901	0	0	0	0.000176	0	0.000468447	0	0	0	0	0	0.000264236	0	0	0	0	0	0	0	0.00323381	0	0.000400513	0	0	0	0	0	0	0	0	0	0	0	0.00252715	0	0.061107	0	0.0250299	0	0.00122002	1	1	0	0	0	0.000663462	0	0	0	0	0	0	0	0	0	0	0	0	0	0	0	0	0	0	0	0	0	0	0	0	0	0	0	0	0	0	0	0.000556562	0	0	0	0	0	0	0	0	0	0	0	0	0	0	0	0	0	0	0	0.00133061	1	1	0	0	0	0.000663462	0	0	0	0	0	0	0	0	0	0	0	0	0	0	0	0	0	0	0	0	0	0	0	0	0	0	0	0	0	0	0	0.000667146	0	0	0	0	0	0	0	0	0	0	0	0	0	0	0	0	0	0	0	0.0959068	1	1	0	0	0	0	0	0.0031739	0	0	0	0	0	0	0	0	0	0.000192901	0	0	0	0.000176	0	0.000468447	0	0	0	0	0	0.000264236	0	0	0	0	0	0	0	0.00256666	0	0.000400513	0	0	0	0	0	0	0	0	0	0	0	0.00252715	0	0.061107	0	0.0250299	0	0.0108739	1	0	0	0	0.000663462	0	0.00203391	0	0	0	0	0	0	0	0.00273436	0	0	0	0	0	0	0	0.000117112	0	0.0015467	0	0.000137638	0	0	0	0	0	0	0	0.000119209	0	0.0023505	0	0.00117102	0	0	0	0	0	0	0	0	0	0	0	0	0	0	0	0.0960823	0.0916107	0.153664	0	0.00116892	0.00116823	0.00405278	0	0.00125609	0.0012553	0.00529657	0	0.0948262	0.090469	0.137776	0	0.00790909	0.00787789	0	0.100098	0.0952511	0.163562	0	0.00124363	0.00124285	0.00465588	0	0.00135824	0.00135731	0.00617142	0	0.0987396	0.0940214	0.14596	0	0.0117831	0.0117139	0	0.0643952	1	1	0	0.000455051	1	1	0	0.000535009	1	1	0	0.0638602	1	1	0	0.00750361	1
ENSG00000124641	MED20	NA	1	1	All	0	0.023364	1	1	0	0	0	0.000663462	0	0.00148274	0	0	0	0	0	0	0	0.00273436	0	0	0	0	0	0	0	0.00314941	0	0	0	0.000137638	0	0	0	0	0	0	0	0	0	0.00441716	0	0.000103205	0	0	0	0.000242423	0	0	0	0.0104336	0	0	0	0	0	0	0	0	0	0.000911482	1	1	0	0	0	0	0	0	0	0	0	0	0	0	0	0	0	0	0	0	0	0	0	0	0	0	0	0	0	0	0	0	0	0	0	0	0	0.000884544	0	0	0	0	0	2.69375e-05	0	0	0	0	0	0	0	0	0	0	0	0	0	0.00163855	1	1	0	0	0	0	0	0	0	0	0	0	0	0	0	0	0	0	0	0	0	0	0	0	0	0	0	0	0	0	0	0	0	0	0	0	0	0.00150388	0	0	0	0	0	0.000134673	0	0	0	0	0	0	0	0	0	0	0	0	0	0.0217254	1	1	0	0	0	0.000663462	0	0.00148274	0	0	0	0	0	0	0	0.00273436	0	0	0	0	0	0	0	0.00314941	0	0	0	0.000137638	0	0	0	0	0	0	0	0	0	0.00291329	0	0.000103205	0	0	0	0.00010775	0	0	0	0.0104336	0	0	0	0	0	0	0	0	0	0.22105	1	0	0	0	0.00397852	0	0.00593096	0	8.30926e-05	0	0.0263889	0	0.00582431	0	0.00468461	0	0	0	0	0	0	0	0.0328418	0	0	0	0	0	0.00105694	0	0	0	0	0	0.000476837	0	0.0206779	0	0.000891849	0	0	0	0.00325944	0	0	0	0.031963	0	0	0	0.00418773	0	0.0788038	0	0.0212959	0.0210708	0.081576	0	0.000722113	0.000721852	0.00303119	0	0.00128743	0.0012866	0.00537927	0	0.0200085	0.0198097	0.0648806	0	0.288929	0.250935	0	0.0239224	0.0236385	0.0900732	0	0.000922247	0.000921822	0.00392721	0	0.00169661	0.00169517	0.00699308	0	0.0222258	0.0219806	0.0717431	0	0.325325	0.277708	0	0.0124636	1	1	0	0.000711341	1	1	0	0.00119591	1	1	0	0.0112677	1	1	0	0.210454	1
ENSG00000135482	ZC3H10	NA	1	1	All	0	0.00278185	1	1	0	0	0	0	0	0.000228138	0	0	0	0	0	0	0	0	0	0	0	0	0	0	0	0	0	0	0	0	0	0	0	0	0	0	0	0	0	0.00228109	0	0.00027262	0	0	0	0	0	0	0	0	0	0	0	0	0	0	0	0	0	0.000930161	1	1	0	0	0	0	0	0	0	0	0	0	0	0	0	0	0	0	0	0	0	0	0	0	0	0	0	0	0	0	0	0	0	0	0	0	0	0.000930161	0	0	0	0	0	0	0	0	0	0	0	0	0	0	0	0	0	0	0	0.00108253	1	1	0	0	0	0	0	0	0	0	0	0	0	0	0	0	0	0	0	0	0	0	0	0	0	0	0	0	0	0	0	0	0	0	0	0	0	0.00108253	0	0	0	0	0	0	0	0	0	0	0	0	0	0	0	0	0	0	0	0.00169932	1	1	0	0	0	0	0	0.000228138	0	0	0	0	0	0	0	0	0	0	0	0	0	0	0	0	0	0	0	0	0	0	0	0	0	0	0	0	0	0.00119856	0	0.00027262	0	0	0	0	0	0	0	0	0	0	0	0	0	0	0	0	1	0.436452	0.353674	0	0.0146589	0	0.00946855	0	0.00598508	0	0.00207732	0	0	0	0.000677835	0	0.00488279	0	0	0	0.00401476	0	0.000704	1	0.0129611	0	0	0	0.00220222	0	0	0	0.000370679	0	0.0860357	0	0.00429153	0	0.0488948	0	0.00263855	0	0	0	0.00591761	0	0.0209563	0	0.0660855	0	0.0186902	0	0.00314121	0	0.121797	0	0.00221826	0.0022158	0.0279494	0	0.000721875	0.000721615	0.00303097	0	0.000848994	0.000848634	0.00422291	0	0.00136926	0.00136833	0.0154766	0	0.442134	0.357337	0	0.00281866	0.00281469	0.03414	0	0.000933038	0.000932603	0.00395255	0	0.0010902	0.00108961	0.00552944	0	0.00172845	0.00172696	0.019673	1	0.546841	0.104727	0	0.00174415	1	1	0	0.000635928	1	1	0	0.000739123	1	1	0	0.00100503	1	1	1	0.316579	0.271363
ENSG00000186395	KRT10	Discordant	1	1	All	0	0.211834	1	1	0	0.000445898	0	0.00066344	0	0.00938555	0	0.00033237	0	0.0066358	0	0	0	0.00215034	0	0	0	0	0	0.000176	0	0.000468447	0	0.0015467	0	0.00123875	0	0.000264236	0	0.000370679	0	0.0031788	0	0.00190665	0	0.0225477	0	0.00165123	0	0	0	0.00728932	0	0	0	0.0166036	0	0	0	0.004589	0	0.117564	0	0.012825	0	0.000752129	1	1	0	0	0	0.000284405	0	0	0	0	0	0	0	0	0	0	0	0	0	0	0	0	0	0	0	0	0	0	0	0	0	0	0	0	0	0.000119209	0	0.000322713	0	2.58012e-05	0	0	0	0	0	0	0	0	0	0	0	0	0	0	0	0	0	0.00272481	1	1	0	0	0	0.000379034	0	0	0	0	0	0	0	0	0	0	0	0	0	0	0	0	0	0	0	0	0	0	0	0	0	0	0	0	0	0.000833767	0	0.00112504	0	0.000386972	0	0	0	0	0	0	0	0	0	0	0	0	0	0	0	0	0	0.209109	1	1	0	0.000445898	0	0.000284405	0	0.00938555	0	0.00033237	0	0.0066358	0	0	0	0.00215034	0	0	0	0	0	0.000176	0	0.000468447	0	0.0015467	0	0.00123875	0	0.000264236	0	0.000370679	0	0.0031788	0	0.00107288	0	0.0214227	0	0.00126426	0	0	0	0.00728932	0	0	0	0.0166036	0	0	0	0.004589	0	0.117564	0	0.012825	2	1.37015	0.397817	0	0	0	0.0281215	0	0.0326806	0	0.00600344	0	0.0066358	0	0.00762353	0	0.028033	0	0.000192901	0	0.00100369	0	0	0	0.000468447	0	0.00348007	0	0.000137638	0	0.000264236	0	0.000370679	0	0.0415042	0	0.00107288	1	0.750957	0	0.0197964	0	0.0002375	0	0.0208972	0	0	1	0.114446	0	0.020976	0	0.004589	0	0.280654	0	0.203201	0.183886	0.232788	0	0.000624337	0.000624142	0.00280271	0	0.00159079	0.00158952	0.00604697	0	0.20161	0.182586	0.220373	2	1.24933	0.131381	0	0.227235	0.203266	0.256413	0	0.00112717	0.00112654	0.00438873	0	0.00538217	0.00536772	0.014501	0	0.221852	0.198966	0.240355	2	1.49658	0.190294	0	0.146	1	1	0	0.00033407	1	1	0	0.001661	1	1	0	0.144339	1	1	2	0.904308	0.229094
ENSG00000166598	HSP90B1	NA	1	1	All	0	0.338826	1	1	0	0.000445898	0	0.00303246	0	0.000912412	0	0.00033237	0	0.00111111	0	0.000475454	0	0.00215034	0	0	0	0	0	0	0	0.00455115	0	0	0	0.00220222	0	0	0	0	0	0.00327418	0	0	0	0.0570543	0	0.00452698	0	0	0	0.00303504	0	0	0	0.0566148	0	0	0	0.004589	0	0.168176	0	0.026342	0	0.00151411	1	1	0	0	0	0	0	0	0	0	0	0	0	0	0	0	0	0	0	0	0	0	0	0	0	0	0	0	0	0	0	0	0	0.000647382	0	0	0	0.000525431	0	0	0	0	0	0.000341293	0	0	0	0	0	0	0	0	0	0	0	0	0	0.00548899	1	1	0	0	0	0	0	0	0	0	0	0	0	0	0	0	0	0	0	0	0	0	0	0	0	0	0	0	0	0	0	0	0	0.000989659	0	0	0	0.00415804	0	0	0	0	0	0.000341293	0	0	0	0	0	0	0	0	0	0	0	0	0	0.333337	1	1	0	0.000445898	0	0.00303246	0	0.000912412	0	0.00033237	0	0.00111111	0	0.000475454	0	0.00215034	0	0	0	0	0	0	0	0.00455115	0	0	0	0.00220222	0	0	0	0	0	0.00228452	0	0	0	0.0528962	0	0.00452698	0	0	0	0.00269375	0	0	0	0.0566148	0	0	0	0.004589	0	0.168176	0	0.026342	4	3.51623	0.466864	0	0.021849	0	0.245629	0	0.0239263	0	0.0067305	0	0.00444444	0	0.00106977	0	0.018704	0	0	0	0.0250922	0	0	0	0.00627224	0	0.00348007	0	0.0111487	0	0.00422777	0	0.000370679	0	0.00140889	1	0.00429153	3	2.444	0	0.125895	0	0.0021375	0	0.0796303	0	0	0	0.252115	0	0.0361433	0	0.009853	0	0.187807	0	0.310867	0.267188	0.306927	0	0.0012186	0.00121785	0.00415412	0	0.00460401	0.00459342	0.0121082	0	0.306263	0.263807	0.292816	2	2.98823	0.574167	0	0.341218	0.289096	0.333228	0	0.00166257	0.00166119	0.00555812	0	0.00575519	0.00573866	0.0151912	0	0.335463	0.284993	0.317749	4	3.76382	0.325132	0	0.222181	1	1	0	0.00116174	1	1	0	0.00382234	1	1	0	0.218359	1	1	3	2.34945	0.417031
ENSG00000184502	GAST	NA	1	1	All	0	0.021168	1	1	0	0	0	4.73821e-05	0	0.000538565	0	0	0	0	0	0	0	0	0	0	0	0	0	0	0	0	0	0	0	0.000137638	0	0	0	0	0	0	0	0	0	0.00145891	0	0	0	0	0	0.001485	0	0	0	0.0175005	0	0	0	0	0	0	0	0	0	0.000808526	1	1	0	0	0	0	0	0.000228138	0	0	0	0	0	0	0	0	0	0	0	0	0	0	0	0	0	0	0	0	0	0	0	0	0	0	0	0	0	0.000139143	0	0	0	0	0	0.000441245	0	0	0	0	0	0	0	0	0	0	0	0	0	0.0010352	1	1	0	0	0	0	0	0.000310427	0	0	0	0	0	0	0	0	0	0	0	0	0	0	0	0	0	0	0	0	0	0	0	0	0	0	0	0	0	0.000176026	0	0	0	0	0	0.000548751	0	0	0	0	0	0	0	0	0	0	0	0	0	0.0201328	1	1	0	0	0	4.73821e-05	0	0.000228138	0	0	0	0	0	0	0	0	0	0	0	0	0	0	0	0	0	0	0	0.000137638	0	0	0	0	0	0	0	0	0	0.00128288	0	0	0	0	0	0.00093625	0	0	0	0.0175005	0	0	0	0	0	0	0	0	0	0.0129723	1	0	0.000445898	0	0.000426439	0	0.000538581	0	2.07732e-05	0	0	0	0	0	0	0	0.000192901	0	0	0	0	0	0	0	0	0	0.000137638	0	0	0	0	0	0	0	0	0	0.00210404	0	2.58012e-05	0	0	0	0.000441245	0	0	0	0.00863903	0	0	0	0	0	0	0	0.0209291	0.0207116	0.0809104	0	0.000783514	0.000783208	0.00319489	0	0.000918003	0.000917582	0.00443089	0	0.0200111	0.0198122	0.0648806	0	0.0199619	0.019764	0	0.0217062	0.0214723	0.0865588	0	0.000954942	0.000954486	0.00400704	0	0.00121379	0.00121305	0.0058461	0	0.0204924	0.0202839	0.0690839	0	0.0234825	0.023209	0	0.0131554	1	1	0	0.000748691	1	1	0	0.000910343	1	1	0	0.012245	1	1	0	0.0128301	1
ENSG00000214376	VSTM5	NA	1	1	All	0	0.0228056	1	1	0	0	0	4.73821e-05	0	0.00383185	0	8.30926e-05	0	0	0	0	0	0	0	0	0	0	0	0.000176	0	0	0	0	0	0	0	0	0	0	0	0	0	0	0	0.00312704	0	0.000232211	0	0	0	0.000383917	0	0	0	0.0108822	0	0	0	0	0	0	0	0.00404195	0	0.0213676	1	1	0	0	0	0	0	0.00383185	0	8.30926e-05	0	0	0	0	0	0	0	0	0	0	0	0.000176	0	0	0	0	0	0	0	0	0	0	0	0	0	0	0	0.00173641	0	0.000232211	0	0	0	0.000383917	0	0	0	0.0108822	0	0	0	0	0	0	0	0.00404195	0	0.0219282	1	1	0	0	0	0	0	0.00383185	0	8.30926e-05	0	0	0	0	0	0	0	0	0	0	0	0.000176	0	0	0	0	0	0	0	0	0	0	0	0	0	0	0	0.00229698	0	0.000232211	0	0	0	0.000383917	0	0	0	0.0108822	0	0	0	0	0	0	0	0.00404195	0	0.000877442	1	1	0	0	0	4.73821e-05	0	0	0	0	0	0	0	0	0	0	0	0	0	0	0	0	0	0	0	0	0	0	0	0	0	0	0	0	0	0	0	0.000830059	0	0	0	0	0	0	0	0	0	0	0	0	0	0	0	0	0	0	2	0.336313	0.0453388	0	0	0	0.000758114	0	0.0276521	0	0.00033237	0	0.00111111	0	0.00413395	0	0.00117283	0	0	0	0	0	0.000176	0	0.00105401	0	0.00348007	0	0.00495499	0	0	0	0.00593086	0	0.00209504	0	0.000119209	2	0.152097	0	0.00605209	0	0.0002375	0	0.0114927	0	0	0	0.0448511	0	0	0	0.013232	0	0.0553809	0	0.0220092	0.0217688	0.0825089	0	0.0207172	0.020504	0.0316251	0	0.0211696	0.0209471	0.0348404	0	0.000839655	0.000839303	0.0121658	2	0.320826	0.00433522	0	0.0244823	0.0241851	0.0912913	0	0.0230131	0.0227503	0.0349904	0	0.0235929	0.0233168	0.0393679	0	0.000889405	0.00088901	0.0143986	2	0.374002	0.00660409	0	0.0139907	1	1	0	0.0131289	1	1	0	0.0135238	1	1	0	0.000466953	1	1	1	0.23537	0.209722
ENSG00000156853	ZNF689	NA	1	1	All	0	0.00853962	1	1	0	0	0	0.00113713	0	0.000538581	0	0.00159594	0	0	0	0	0	0	0	0	0	0	0	0.000176	0	0	0	0	0	0	0	0	0	0	0	0.00258883	0	0	0	0.00247734	0	2.58012e-05	0	0	0	0	0	0	0	0	0	0	0	0	0	0	0	0	0	0.00213524	1	1	0	0	0	0.000284405	0	0	0	0.000777489	0	0	0	0	0	0	0	0	0	0	0	0.000176	0	0	0	0	0	0	0	0	0	0	0	0	0	0	0	0.000871543	0	2.58012e-05	0	0	0	0	0	0	0	0	0	0	0	0	0	0	0	0	0	0.00260083	1	1	0	0	0	0.000473664	0	0	0	0.000818447	0	0	0	0	0	0	0	0	0	0	0	0.000176	0	0	0	0	0	0	0	0	0	0	0	0	0	0	0	0.00110691	0	2.58012e-05	0	0	0	0	0	0	0	0	0	0	0	0	0	0	0	0	0	0.00593879	1	1	0	0	0	0.000663462	0	0.000538581	0	0.000777489	0	0	0	0	0	0	0	0	0	0	0	0	0	0	0	0	0	0	0	0	0	0	0	0.00258883	0	0	0	0.00137043	0	0	0	0	0	0	0	0	0	0	0	0	0	0	0	0	0	0	1	0.727395	0.516834	0	0.00178359	0	0.106504	0	0.0150718	0	0.00630286	0	0	0	0.0237827	0	0.00975123	0	0.000192901	0	0.00100369	0	0.001584	0	0.0128355	0	0	0	0.000137638	0	0.00105694	0	0	0	0.00913182	0	0.00298023	1	0.273295	0	0.016857	0	0.0002375	0	0.0384094	0	0.0209563	0	0.139057	0	0	0	0	0	0.0464647	0	0.00742921	0.00740168	0.0508823	0	0.00160076	0.00159948	0.00492582	0	0.00199097	0.00198899	0.00691242	0	0.00543823	0.00542347	0.0328623	1	0.647761	0.137865	0	0.00982744	0.0097793	0.0625319	0	0.00260989	0.00260649	0.00748494	0	0.00353677	0.00353053	0.0110039	0	0.00629066	0.00627092	0.0385835	1	0.807974	0.194077	0	0.00496443	1	1	0	0.00089434	1	1	0	0.00122304	1	1	0	0.00374139	1	1	0	0.493158	1
ENSG00000136888	ATP6V1G1	NA	1	1	All	0	0.0140862	1	1	0	0	0	0	0	0.000228138	0	0	0	0	0	0	0	0	0	0	0	0	0	0	0	0.00187253	0	0.000386675	0	0	0	0	0	0	0	0	0	0	0	0.00246868	0	2.58012e-05	0	0	0	0	0	0	0	0.00863903	0	0	0	0.000465303	0	0	0	0	0	0.00119919	1	1	0	0	0	0	0	0	0	0	0	0	0	0	0	0	0	0	0	0	0	0	0	0.000468447	0	0	0	0	0	0	0	0	0	0	0	0	0	0.000730739	0	0	0	0	0	0	0	0	0	0	0	0	0	0	0	0	0	0	0	0.00250856	1	1	0	0	0	0	0	0	0	0	0	0	0	0	0	0	0	0	0	0	0	0	0	0.00140408	0	0	0	0	0	0	0	0	0	0	0	0	0	0.00110447	0	0	0	0	0	0	0	0	0	0	0	0	0	0	0	0	0	0	0	0.0115776	1	1	0	0	0	0	0	0.000228138	0	0	0	0	0	0	0	0	0	0	0	0	0	0	0	0.000468447	0	0.000386675	0	0	0	0	0	0	0	0	0	0	0	0.00136421	0	2.58012e-05	0	0	0	0	0	0	0	0.00863903	0	0	0	0.000465303	0	0	0	0	1	0.0813266	0.0781075	0	0	0	0.000426439	0	0.000538581	0	0	0	0	0	0	0	0	0	0	0	0	0	0	0	0	0	0	0	0.000137638	0	0	0	0.000370679	0	0.000942454	0	0	0	0.00246871	0	0	0	0	0	0.000656631	0	0	0	0.00863903	0	0	0	0	1	0.0671464	0	0.0127155	0.012635	0.0655244	0	0.000873032	0.000872651	0.00340754	0	0.00180087	0.00179925	0.0065043	0	0.0109146	0.0108553	0.0487227	1	0.0908943	0.0038889	0	0.0149135	0.0148029	0.0741333	0	0.0012639	0.00126311	0.00469212	0	0.00270848	0.00270481	0.00933021	0	0.0122051	0.0121309	0.0546272	1	0.0914996	0.00393929	0	0.00933746	1	1	0	0.000708456	1	1	0	0.00161944	1	1	0	0.00771801	1	1	1	0.0568694	0.0552826
ENSG00000052795	FNIP2	NA	1	1	All	0	0.144559	1	1	0	0.000445898	0	0.000426439	0	0.00463246	0	8.30926e-05	0	0	0	0.00159277	0	0	0	0	0	0	0	0.004688	0	0.00180893	0	0	0	0.000137638	0	0	0	0	0	0.00290455	0	0.000119209	0	0.00927128	0	0.00047903	0	0	0	0.00524417	0	0.00757849	0	0.0306184	0	0.0186902	0	0.000465303	0	0.0446552	0	0.0107181	0	0.00100208	1	1	0	0	0	0	0	0.000415089	0	0	0	0	0	0	0	0	0	0	0	0	0	0	0	0	0	0	0	0	0	0	0	0	0	0	0	0.000119209	0	0.000467778	0	0	0	0	0	0	0	0	0	0	0	0	0	0	0	0	0	0	0	0.00272999	1	1	0	0	0	0	0	0.000908404	0	0	0	0	0	0	0	0	0	0	0	0	0	0	0	0	0	0	0	0	0	0	0	0	0	0	0	0.000119209	0	0.00170237	0	0	0	0	0	0	0	0	0	0	0	0	0	0	0	0	0	0	0	0.141829	1	1	0	0.000445898	0	0.000426439	0	0.00372405	0	8.30926e-05	0	0	0	0.00159277	0	0	0	0	0	0	0	0.004688	0	0.00180893	0	0	0	0.000137638	0	0	0	0	0	0.00290455	0	0	0	0.00756891	0	0.00047903	0	0	0	0.00524417	0	0.00757849	0	0.0306184	0	0.0186902	0	0.000465303	0	0.0446552	0	0.0107181	0	2.07632	1	0	0.0111474	0	0.0917318	0	0.0303524	0	0.00101788	0	0.00444444	0	0.000677835	0	0.00488279	0	0.000192901	0	0	0	0.002172	0	0.0363159	0	0.0189471	0	0.0269771	0	0.000264236	0	0.00333611	0	0.00139983	0	0.000119209	0	0.70969	0	0.0394783	0	0.00095	0	0.0360701	0	0.00757849	0	0.132297	0	0.0186902	0	0.0358558	0	0.861732	0	0.133123	0.124643	0.181456	0	0.000880662	0.000880274	0.00342415	0	0.00236764	0.00236484	0.00770743	0	0.130756	0.122568	0.166166	1	2.09739	0.619713	0	0.148087	0.137644	0.198973	0	0.0013695	0.00136857	0.00492843	0	0.00314271	0.00313778	0.0102694	0	0.144944	0.134929	0.182293	1	2.37548	0.686182	0	0.0921914	1	1	0	0.000843174	1	1	0	0.0019846	1	1	0	0.0902068	1	1	1	1.41721	0.757611
ENSG00000149480	MTA2	NA	1	1	All	0	0.0167802	1	1	0	0	0	0.000284405	0	0.00166008	0	0	0	0	0	0.000677835	0	0	0	0	0	0	0	0.000176	0	0	0	0	0	0	0	0	0	0	0	0.00123753	0	0	0	0.00220519	0	0	0	0	0	0.00016504	0	0	0	0	0	0	0	0	0	0.0103742	0	0	0	0.000759322	1	1	0	0	0	0	0	0	0	0	0	0	0	0.000677835	0	0	0	0	0	0	0	0	0	0	0	0	0	0	0	0	0	0	0	0	0	0	0	8.14873e-05	0	0	0	0	0	0	0	0	0	0	0	0	0	0	0	0	0	0	0	0.000869997	1	1	0	0	0	0	0	0	0	0	0	0	0	0.000677835	0	0	0	0	0	0	0	0	0	0	0	0	0	0	0	0	0	0	0	0	0	0	0	0.000192163	0	0	0	0	0	0	0	0	0	0	0	0	0	0	0	0	0	0	0	0.0159102	1	1	0	0	0	0.000284405	0	0.00166008	0	0	0	0	0	0	0	0	0	0	0	0	0	0.000176	0	0	0	0	0	0	0	0	0	0	0	0.00123753	0	0	0	0.00201302	0	0	0	0	0	0.00016504	0	0	0	0	0	0	0	0	0	0.0103742	0	0	1	1.99861	0.864477	0	0.00178359	0	0.106504	0	0.050118	0	0.00600344	0	0	0	0.0484775	0	0.0125	0	0	0	0.00100369	0	0.001584	0	0.0150903	0	0	0	0.00495499	0	0.00105694	0	0.00148272	0	0.00405391	0	0.00107288	1	0.93081	0	0.109955	0	0.0021375	0	0.0611721	0	0	0	0.159686	0	0	0	0.0252372	0	0.45393	0	0.0163978	0.0162641	0.0727995	0	0.000725815	0.000725552	0.00304076	0	0.00081307	0.00081274	0.0041179	0	0.0155847	0.0154639	0.0572507	1	1.75438	0.523453	0	0.0180065	0.0178454	0.080819	0	0.000772627	0.000772329	0.00357458	0	0.000887327	0.000886934	0.00493098	0	0.0171192	0.0169735	0.0637872	1	2.21083	0.648063	0	0.0117704	1	1	0	0.000682071	1	1	0	0.000762083	1	1	0	0.0110083	1	1	1	1.37807	0.747935
ENSG00000183780	SLC35F3	NA	1	1	All	0	0.042892	1	1	0	0.000445898	0	0.000426439	0	0	0	2.07732e-05	0	0.00111111	0	0.000677835	0	0	0	0	0	0	0	0	0	0.000117112	0	0	0	0	0	0	0	0	0	0	0	0	0	0.00615194	0	0.000153695	0	0	0	0.00010775	0	0	0	0.0306184	0	0	0	0	0	0	0	0.00306107	0	0.000941642	1	1	0	0.000445898	0	0	0	0	0	0	0	0	0	0	0	0	0	0	0	0	0	0	0	0	0	0	0	0	0	0	0	0	0	0	0	0	0	0.000495744	0	0	0	0	0	0	0	0	0	0	0	0	0	0	0	0	0	0	0	0.00120075	1	1	0	0.000445898	0	0	0	0	0	0	0	0	0	0	0	0	0	0	0	0	0	0	0	0	0	0	0	0	0	0	0	0	0	0	0	0	0	0.000754856	0	0	0	0	0	0	0	0	0	0	0	0	0	0	0	0	0	0	0	0.0416912	1	1	0	0	0	0.000426439	0	0	0	2.07732e-05	0	0.00111111	0	0.000677835	0	0	0	0	0	0	0	0	0	0.000117112	0	0	0	0	0	0	0	0	0	0	0	0	0	0.00539709	0	0.000153695	0	0	0	0.00010775	0	0	0	0.0306184	0	0	0	0	0	0	0	0.00306107	0	0.820853	1	0	0	0	0.0171049	0	0.0298974	0	0	0	0	0	0.00762353	0	0.00468748	0	0.000771605	0	0	0	0	0	0.000117112	0	0.00348007	0	0.00880886	0	0	0	0.000370679	0	0.00143093	0	0.000119209	0	0.088052	0	0.0118477	0	0.0021375	0	0.0433569	0	0.0478695	0	0.374099	0	0.0216752	0	0.036864	0	0.120539	0	0.0403965	0.0395915	0.103884	0	0.000883826	0.000883436	0.00343238	0	0.00111602	0.00111539	0.00495486	0	0.0392805	0.038519	0.0876053	0	0.75853	0.531646	0	0.0441054	0.0431469	0.113558	0	0.000946648	0.0009462	0.00398243	0	0.00121222	0.00121148	0.00584322	0	0.0428932	0.0419863	0.0958593	0	0.871641	0.581735	0	0.0314564	1	1	0	0.00054578	1	1	0	0.00070535	1	1	0	0.0307511	1	1	0	0.586746	1
ENSG00000126464	PRR12	NA	1	1	All	0	0.0621725	1	1	0	0.00401308	0	0.000426439	0	0.000228138	0	8.30926e-05	0	0	0	0.000118864	0	0.00215034	0	0.000192901	0	0	0	0	0	0.000787802	0	0	0	0.00191481	0	0	0	0	0	0	0	0.000119209	0	0.00525803	0	2.58012e-05	0	0	0	0.000441245	0	0	0	0.0228816	0	0	0	0	0	0.012176	0	0.0113552	0	0.00122517	1	1	0	0	0	0	0	0	0	0	0	0	0	0	0	0	0	0	0	0	0	0	0	0	0	0	0	0	0	0	0	0	0	0	0	0	0	0.00122517	0	0	0	0	0	0	0	0	0	0	0	0	0	0	0	0	0	0	0	0.00216993	1	1	0	0	0	0	0	0	0	0	0	0	0	0	0	0	0	0	0	0	0	0	0	0	0	0	0	0	0	0	0	0	0	0	0	0	0	0.00216993	0	0	0	0	0	0	0	0	0	0	0	0	0	0	0	0	0	0	0	0.0600026	1	1	0	0.00401308	0	0.000426439	0	0.000228138	0	8.30926e-05	0	0	0	0.000118864	0	0.00215034	0	0.000192901	0	0	0	0	0	0.000787802	0	0	0	0.00191481	0	0	0	0	0	0	0	0.000119209	0	0.0030881	0	2.58012e-05	0	0	0	0.000441245	0	0	0	0.0228816	0	0	0	0	0	0.012176	0	0.0113552	15	19.1461	0.857608	0	0.215815	0	1.62165	1	0.856346	0	0.0498763	0	0.0177778	1	0.162724	0	0.53952	0	0.015625	0	0.0364583	0	0.0176	0	0.337665	0	0.0247472	1	0.27066	0	0.0446558	0	0.100408	0	0.15168	0	0.0344515	5	8.667	1	0.757344	0	0.00095	0	0.814998	1	0.263907	2	1.07523	0	0.161327	0	0.575119	3	2.33253	0	0.0566054	0.0550332	0.119706	0	0.00107631	0.00107573	0.00387257	0	0.00193295	0.00193108	0.00680327	0	0.0546725	0.0532048	0.10275	13	16.7741	0.783857	0	0.0649362	0.0628727	0.133492	0	0.00123824	0.00123748	0.00464104	0	0.00220548	0.00220304	0.0082266	0	0.0627307	0.0608036	0.114924	16	22.3791	0.89741	0	0.033583	1	1	0	0.000577479	1	1	0	0.00114928	1	1	0	0.0324337	1	1	14	13.2369	0.452979
ENSG00000185950	IRS2	NA	1	1	All	0	0.0788358	1	1	0	0	0	0.000189506	0	0.00201817	0	2.07732e-05	0	0	0	0	0	0.000195312	0	0	0	0	0	0	0	0	0	0.000386675	0	0.000137638	0	0.000264236	0	0	0	0.00209504	0	0.000119209	0	0.00833963	0	0.0018981	0	0.0002375	0	0.00611853	0	0	0	0.027929	0	0	0	0	0	0.0174626	0	0.011424	0	0.00093019	1	1	0	0	0	4.73821e-05	0	0	0	0	0	0	0	0	0	0	0	0	0	0	0	0	0	0	0	0	0	0	0	0	0	0	0	0	0	0	0	0.000882808	0	0	0	0	0	0	0	0	0	0	0	0	0	0	0	0	0	0	0	0.00291215	1	1	0	0	0	0.000142124	0	0	0	0	0	0	0	0	0	0	0	0	0	0	0	0	0	0	0	0	0	0	0	0	0	0	0	0	0	0	0	0.00277003	0	0	0	0	0	0	0	0	0	0	0	0	0	0	0	0	0	0	0	0.0759237	1	1	0	0	0	4.73821e-05	0	0.00201817	0	2.07732e-05	0	0	0	0	0	0.000195312	0	0	0	0	0	0	0	0	0	0.000386675	0	0.000137638	0	0.000264236	0	0	0	0.00209504	0	0.000119209	0	0.0055696	0	0.0018981	0	0.0002375	0	0.00611853	0	0	0	0.027929	0	0	0	0	0	0.0174626	0	0.011424	5	6.09751	0.727783	0	0.087396	2	1.19787	0	0.318954	0	0.033237	0	0.00444444	0	0.139293	0	0.253124	0	0.00482253	0	0.016059	0	0.014256	0	0.0422774	0	0.0313206	1	0.0728108	0	0.0446558	0	0.0370679	0	0.0101619	0	0.00965595	2	2.04611	0	0.194775	0	0.0116375	0	0.223184	0	0.0478695	0	0.450926	0	0.140808	0	0.0382419	0	0.626554	0	0.0729866	0.0703867	0.134182	0	0.000878328	0.000877942	0.00341993	0	0.00249147	0.00248837	0.00797395	0	0.0704952	0.0680677	0.116847	5	5.56796	0.482692	0	0.0872413	0.0835441	0.152316	0	0.000944916	0.00094447	0.00397767	0	0.00300325	0.00299874	0.00997536	0	0.084238	0.0807876	0.133575	5	7.60758	0.77012	0	0.0504348	1	1	0	0.000623744	1	1	0	0.00202031	1	1	0	0.0484145	1	1	3	4.54356	0.831262
ENSG00000119820	YIPF4	NA	1	1	All	0	0.0181496	1	1	0	0.000445898	0	0	0	0.000228138	0	0	0	0	0	0.00123681	0	0	0	0	0	0	0	0	0	0	0	0	0	0.000137638	0	0	0	0	0	0	0	0	0	0.00307662	0	0.000103205	0	0	0	0.00203908	0	0	0	0.0108822	0	0	0	0	0	0	0	0	0	0.000910681	1	1	0	0	0	0	0	0.000228138	0	0	0	0	0	0	0	0	0	0	0	0	0	0	0	0	0	0	0	0	0	0	0	0	0	0	0	0	0	0.000682543	0	0	0	0	0	0	0	0	0	0	0	0	0	0	0	0	0	0	0	0.0010839	1	1	0	0	0	0	0	0.000228138	0	0	0	0	0	0	0	0	0	0	0	0	0	0	0	0	0	0	0	0	0	0	0	0	0	0	0	0	0	0.000855763	0	0	0	0	0	0	0	0	0	0	0	0	0	0	0	0	0	0	0	0.0170657	1	1	0	0.000445898	0	0	0	0	0	0	0	0	0	0.00123681	0	0	0	0	0	0	0	0	0	0	0	0	0	0.000137638	0	0	0	0	0	0	0	0	0	0.00222086	0	0.000103205	0	0	0	0.00203908	0	0	0	0.0108822	0	0	0	0	0	0	0	0	0	0.137444	1	0	0	0	0	0	0	0	0.000839522	0	0	0	0	0	0	0	0	0	0	0	0	0	0.000787802	0	0.0015467	0	0.0269771	0	0.000264236	0	0	0	0.00199886	0	0	0	0.0154954	0	0.00041282	0	0	0	0.000983181	0	0	0	0.0219848	0	0	0	0.0116277	0	0.0545265	0	0.0167824	0.0166424	0.0735761	0	0.000785131	0.000784823	0.00319681	0	0.000932179	0.000931744	0.00446514	0	0.0158502	0.0157253	0.0576641	0	0.165678	0.152681	0	0.0200549	0.0198551	0.0842157	0	0.000912385	0.000911969	0.00390134	0	0.00109079	0.0010902	0.00552944	0	0.0189641	0.0187854	0.0667724	0	0.173303	0.159117	0	0.00838049	1	1	0	0.00073426	1	1	0	0.000849043	1	1	0	0.00753145	1	1	0	0.0901368	1
ENSG00000092969	TGFB2	NA	1	1	All	0	0.0250829	1	1	0	0	0	0.000426349	0	0.00128624	0	8.30926e-05	0	0	0	0	0	0.00215034	0	0	0	0	0	0	0	0	0	0	0	0	0	0	0	0	0	0	0	0	0	0.00549317	0	0.00215883	0	0	0	0.00010775	0	0	0	0	0	0	0	0	0	0.0133772	0	0	0	0.000807581	1	1	0	0	0	0.000189528	0	0	0	0	0	0	0	0	0	0	0	0	0	0	0	0	0	0	0	0	0	0	0	0	0	0	0	0	0	0	0	0.000618052	0	0	0	0	0	0	0	0	0	0	0	0	0	0	0	0	0	0	0	0.00130122	1	1	0	0	0	0.000378967	0	0	0	0	0	0	0	0	0	0	0	0	0	0	0	0	0	0	0	0	0	0	0	0	0	0	0	0	0	0	0	0.000922251	0	0	0	0	0	0	0	0	0	0	0	0	0	0	0	0	0	0	0	0.0237817	1	1	0	0	0	4.73821e-05	0	0.00128624	0	8.30926e-05	0	0	0	0	0	0.00215034	0	0	0	0	0	0	0	0	0	0	0	0	0	0	0	0	0	0	0	0	0	0.00457092	0	0.00215883	0	0	0	0.00010775	0	0	0	0	0	0	0	0	0	0.0133772	0	0	0	0.607763	1	0	0.000445898	0	0.000189528	0	0.00128624	0	0.000186958	0	0.00111111	0	0	0	0.00468748	0	0	0	0.00100369	0	0	0	0.00180893	0	0	0	0.000137638	0	0	0	0.00148272	0	0	0	0	0	0.0329512	0	0.00169571	0	0.00095	0	0.00269375	0	0	0	0.0393055	0	0	0	0.0349044	0	0.482922	0	0.0224306	0.0221809	0.0832544	0	0.000732376	0.000732108	0.00305159	0	0.00115287	0.00115221	0.00504336	0	0.0212778	0.021053	0.0665806	0	0.671687	0.489154	0	0.0283572	0.0279589	0.0962641	0	0.000832022	0.000831676	0.00371158	0	0.00135965	0.00135872	0.00617585	0	0.0269976	0.0266364	0.0778935	0	0.720967	0.513718	0	0.0151473	1	1	0	0.000452501	1	1	0	0.000806611	1	1	0	0.0143406	1	1	0	0.438419	1
ENSG00000154945	ANKRD40	NA	1	1	All	0	0.0180192	1	1	0	0	0	0	0	0.00166008	0	2.07732e-05	0	0	0	0	0	0	0	0	0	0	0	0	0	0	0	0	0	0	0	0	0	0.000370679	0	0	0	0	0	0.0054217	0	0.000103205	0	0	0	0.00016504	0	0	0	0	0	0	0	0	0	0	0	0.0102777	0	0.00108684	1	1	0	0	0	0	0	0	0	0	0	0	0	0	0	0	0	0	0	0	0	0	0	0	0	0	0	0	0	0	0	0	0	0	0	0	0	0.00108684	0	0	0	0	0	0	0	0	0	0	0	0	0	0	0	0	0	0	0	0.00210428	1	1	0	0	0	0	0	0	0	0	0	0	0	0	0	0	0	0	0	0	0	0	0	0	0	0	0	0	0	0	0	0	0	0	0	0	0	0.00210428	0	0	0	0	0	0	0	0	0	0	0	0	0	0	0	0	0	0	0	0.0159149	1	1	0	0	0	0	0	0.00166008	0	2.07732e-05	0	0	0	0	0	0	0	0	0	0	0	0	0	0	0	0	0	0	0	0	0	0.000370679	0	0	0	0	0	0.00331742	0	0.000103205	0	0	0	0.00016504	0	0	0	0	0	0	0	0	0	0	0	0.0102777	0	0.285987	1	0	0.00713436	0	0.0236719	0	0.00596536	0	8.30926e-05	0	0.00444444	0	0	0	0.00975123	0	0	0	0	0	0	0	0	0	0.0015467	0	0.000550554	0	0	0	0	0	0	0	0	0	0.00244583	0	0	0	0.00095	0	0.000656631	0	0.0176118	0	0.020191	0	0	0	0.132037	0	0.0589467	0	0.0174082	0.0172576	0.0748458	0	0.000909955	0.000909541	0.00349168	0	0.00179595	0.00179434	0.00648967	0	0.0156123	0.015491	0.0573163	0	0.332659	0.282985	0	0.0183795	0.0182116	0.081407	0	0.00109262	0.00109203	0.00430575	0	0.00213815	0.00213587	0.00806484	0	0.0162413	0.0161102	0.0622057	0	0.347301	0.293407	0	0.00981449	1	1	0	0.000761539	1	1	0	0.00141361	1	1	0	0.00840088	1	1	0	0.224148	1
ENSG00000165283	STOML2	NA	1	1	All	0	0.104217	1	1	0	0	0	0.00681837	0	0.00855411	0	0.000186927	0	0	0	0.000677835	0	0	0	0	0	0.00100369	0	0	0	0.00314941	0	0	0	0.000137638	0	0.000264236	0	0	0	0.0415042	0	0.000119209	0	0.0100885	0	0.000103198	0	0	0	0.000656616	0	0	0	0.0309534	0	0	0	0	0	0	0	0	0	0.000795311	1	1	0	0	0	0.000521428	0	0	0	2.07732e-05	0	0	0	0	0	0	0	0	0	0	0	0	0	0	0	0	0	0	0	0	0	0	0	0	0	0	0	6.22688e-05	0	2.58012e-05	0	0	0	0.00016504	0	0	0	0	0	0	0	0	0	0	0	0	0	0.00188372	1	1	0	0	0	0.00118305	0	0	0	0.000103834	0	0	0	0	0	0	0	0	0	0	0	0	0	0	0	0	0	0	0	0	0	0	0	0	0	0	0	0.000246742	0	7.73971e-05	0	0	0	0.000272699	0	0	0	0	0	0	0	0	0	0	0	0	0	0.102334	1	1	0	0	0	0.00563532	0	0.00855411	0	8.30926e-05	0	0	0	0.000677835	0	0	0	0	0	0.00100369	0	0	0	0.00314941	0	0	0	0.000137638	0	0.000264236	0	0	0	0.0415042	0	0.000119209	0	0.00984176	0	2.58012e-05	0	0	0	0.000383917	0	0	0	0.0309534	0	0	0	0	0	0	0	0	0	0.329618	1	0	0	0	0.00681853	0	0.00569995	0	2.07732e-05	0	0.0176852	0	0.00159277	0	0.00468461	0	0.000771605	0	0	0	0	0	0.0150903	0	0.000386675	0	0.0111487	0	0.000264236	0	0.00240733	0	0	0	0.000119209	0	0.0117627	0	0.00380621	0	0.00095	0	0.00655276	0	0	0	0.0309534	0	0	0	0.000465303	0	0.208438	0	0.0954037	0.0909941	0.153036	0	0.000604588	0.000604405	0.00275889	0	0.00146409	0.00146302	0.00578411	0	0.0939396	0.0896622	0.137145	0	0.347151	0.293302	0	0.108728	0.103026	0.170238	0	0.00102849	0.00102796	0.00416331	0	0.00310334	0.00309853	0.0101835	0	0.105625	0.100238	0.151661	0	0.386683	0.320694	0	0.0775415	1	1	0	0.000662161	1	1	0	0.00144378	1	1	0	0.0760977	1	1	0	0.232437	1
ENSG00000108342	CSF3	NA	1	1	All	0	0.00429866	1	1	0	0	0	0	0	0	0	0	0	0	0	0	0	0.00215034	0	0	0	0	0	0	0	0	0	0	0	0.000137638	0	0	0	0	0	0	0	0	0	0.000598587	0	0	0	0	0	0.00141209	0	0	0	0	0	0	0	0	0	0	0	0	0	0.000780008	1	1	0	0	0	0	0	0	0	0	0	0	0	0	0	0	0	0	0	0	0	0	0	0	0	0	0	0	0	0	0	0	0	0	0	0	0	0.000119924	0	0	0	0	0	0.000660084	0	0	0	0	0	0	0	0	0	0	0	0	0	0.000896797	1	1	0	0	0	0	0	0	0	0	0	0	0	0	0	0	0	0	0	0	0	0	0	0	0	0	0	0	0	0	0	0	0	0	0	0	0	0.000129146	0	0	0	0	0	0.000767651	0	0	0	0	0	0	0	0	0	0	0	0	0	0.00340186	1	1	0	0	0	0	0	0	0	0	0	0	0	0	0	0.00215034	0	0	0	0	0	0	0	0	0	0	0	0.000137638	0	0	0	0	0	0	0	0	0	0.000469441	0	0	0	0	0	0.000644435	0	0	0	0	0	0	0	0	0	0	0	0	0	0.20003	1	0	0.00713436	0	0.0497057	0	0.050818	0	2.07732e-05	0	0	0	0.00190182	0	0	0	0	0	0	0	0	0	0.000468447	0	0	0	0.00344096	0	0	0	0	0	0.00879903	0	0.000119209	0	0.00432445	0	0.000103205	0	0.0002375	0	0.00141212	0	0	0	0.0394747	0	0	0	0	0	0.0320695	0	0.00383914	0.00383178	0.0359527	0	0.000706385	0.000706135	0.00300048	0	0.000748595	0.000748315	0.00393892	0	0.00309054	0.00308577	0.0235448	0	0.192393	0.175017	0	0.0050017	0.00498921	0.0445958	0	0.00108557	0.00108498	0.00429158	0	0.00123184	0.00123108	0.00589274	0	0.00376986	0.00376276	0.0292243	0	0.214222	0.192831	0	0.00336573	1	1	0	0.000434975	1	1	0	0.000520143	1	1	0	0.00284559	1	1	0	0.12752	1
ENSG00000100014	SPECC1L	NA	1	1	All	0	0.0471875	1	1	0	0	0	0.000284405	0	0	0	0.000399131	0	0	0	0	0	0.00117283	0	0	0	0	0	0	0	0.00187332	0	0	0	0.000137638	0	0.000264236	0	0	0	0	0	0	0	0.00492022	0	0.000246819	0	0	0	0.000242423	0	0	0	0	0	0	0	0	0	0.0332511	0	0.00439539	0	0.000995528	1	1	0	0	0	0	0	0	0	0	0	0	0	0	0	0	0	0	0	0	0	0	0	0.000117112	0	0	0	0	0	0	0	0	0	0	0	0	0	0.000851479	0	0	0	0	0	2.69375e-05	0	0	0	0	0	0	0	0	0	0	0	0	0	0.00281171	1	1	0	0	0	0	0	0	0	0	0	0	0	0	0	0	0	0	0	0	0	0	0	0.000819311	0	0	0	0	0	0	0	0	0	0	0	0	0	0.00185772	0	0	0	0	0	0.000134673	0	0	0	0	0	0	0	0	0	0	0	0	0	0.0443758	1	1	0	0	0	0.000284405	0	0	0	0.000399131	0	0	0	0	0	0.00117283	0	0	0	0	0	0	0	0.00105401	0	0	0	0.000137638	0	0.000264236	0	0	0	0	0	0	0	0.0030625	0	0.000246819	0	0	0	0.00010775	0	0	0	0	0	0	0	0	0	0.0332511	0	0.00439539	1	1.03315	0.644117	0	0.000445898	0	0.0381564	0	0.0184087	0	0.00751272	0	0	0	0.0165158	0	0.024549	0	0.000192901	0	0	0	0.0044	0	0.0029278	0	0.0015467	0	0.00123875	0	0	0	0.00333611	0	0	0	0.000119209	0	0.320436	0	0.016491	0	0.0002375	0	0.0241907	0	0.0176118	0	0.152858	0	0	1	0.0734564	0	0.308522	0	0.0446953	0.0437112	0.107675	0	0.000890348	0.000889952	0.0034472	0	0.00221663	0.00221417	0.00739093	0	0.0424787	0.0415891	0.0906822	1	1.13152	0.312492	0	0.0462243	0.0451722	0.115465	0	0.00102656	0.00102603	0.00416286	0	0.0029974	0.00299292	0.00996092	0	0.0432269	0.0423059	0.096138	1	1.32214	0.381001	0	0.0304536	1	1	0	0.000442921	1	1	0	0.00170737	1	1	0	0.0287462	1	1	0	0.756573	1
ENSG00000122643	NT5C3A	Consensus	1	1	All	0	0.136746	1	1	0	0	0	0.000426439	0	0.00261326	0	8.30926e-05	0	0	0	0.00106977	0	0.00117283	0	0	0	0	0	0	0	0.0029278	0	0	0	0	0	0	0	0.000370679	0	0.0031788	0	0	0	0.0153396	0	0.000659638	0	0	0	0.000983181	0	0	0	0.012696	0	0.0388325	0	0	0	0.056392	0	0	0	0.000953086	1	1	0	0	0	0	0	0	0	0	0	0	0	0	0	0	0	0	0	0	0	0	0	0	0	0	0	0	0	0	0	0	0	0	0	0	0	0.000706268	0	0.000246819	0	0	0	0	0	0	0	0	0	0	0	0	0	0	0	0	0	0.00328001	1	1	0	0	0	0	0	0	0	0	0	0	0	0	0	0	0	0	0	0	0	0	0	0	0	0	0	0	0	0	0	0	0	0	0	0	0	0.00303319	0	0.000246819	0	0	0	0	0	0	0	0	0	0	0	0	0	0	0	0	0	0.133466	1	1	0	0	0	0.000426439	0	0.00261326	0	8.30926e-05	0	0	0	0.00106977	0	0.00117283	0	0	0	0	0	0	0	0.0029278	0	0	0	0	0	0	0	0.000370679	0	0.0031788	0	0	0	0.0123064	0	0.00041282	0	0	0	0.000983181	0	0	0	0.012696	0	0.0388325	0	0	0	0.056392	0	0	0	0.0410494	1	0	0	0	0.000189528	0	0.00364853	0	2.07732e-05	0	0	0	0	0	0	0	0	0	0	0	0.000176	0	0.000117112	0	0	0	0.000137638	0	0	0	0.00148272	0	0	0	0	0	0.00511257	0	0.000232211	0	0	0	0.000997924	0	0	0	0.0175005	0	0	0	0.005264	0	0.00616997	0	0.131348	0.123088	0.17999	0	0.000831253	0.000830908	0.00329773	0	0.00280199	0.00279807	0.0086086	0	0.128546	0.120627	0.164349	0	0.0441273	0.0431678	0	0.144262	0.134339	0.19627	0	0.000978874	0.000978395	0.00406259	0	0.00337592	0.00337023	0.0107266	0	0.140886	0.131412	0.179177	0	0.0472417	0.0461432	0	0.0899594	1	1	0	0.000664	1	1	0	0.00221049	1	1	0	0.0877489	1	1	0	0.0307391	1
ENSG00000073712	FERMT2	NA	1	1	All	0	0.17237	1	1	0	0	0	0.00118446	0	0.0029011	0	0.00033237	0	0	0	0.00123681	0	0.000195312	0	0	0	0	0	0	0	0.000787802	0	0.000386675	0	0.000137638	0	0.00392225	0	0	0	0	0	0	0	0.0329054	0	0.00165128	0	0	0	0.00136357	0	0	0	0.0185162	0	0	0	0	0	0.104279	0	0.00257064	0	0.000940305	1	1	0	0	0	4.73821e-05	0	0.00060204	0	0	0	0	0	0	0	0	0	0	0	0	0	0	0	0	0	0	0	0	0	0	0	0	0	0	0	0	0	0.000290883	0	0	0	0	0	0	0	0	0	0	0	0	0	0	0	0	0	0	0	0.00407775	1	1	0	0	0	0.000426349	0	0.000848488	0	0	0	0	0	0	0	0	0	0	0	0	0	0	0	0	0	0	0	0	0	0	0	0	0	0	0	0	0	0.00280291	0	0	0	0	0	0	0	0	0	0	0	0	0	0	0	0	0	0	0	0.168293	1	1	0	0	0	0.000758114	0	0.00205261	0	0.00033237	0	0	0	0.00123681	0	0.000195312	0	0	0	0	0	0	0	0.000787802	0	0.000386675	0	0.000137638	0	0.00392225	0	0	0	0	0	0	0	0.0301025	0	0.00165128	0	0	0	0.00136357	0	0	0	0.0185162	0	0	0	0	0	0.104279	0	0.00257064	0	0.421327	1	0	0.00178359	0	0.0189528	0	0.0423565	0	0.000747833	0	0	0	0.0136236	0	0.00312499	0	0.000192901	0	0	0	0.000176	0	0.0104144	0	0	0	0.00123875	0	0.00169895	0	0.00148272	0	0.0318158	0	0.00107288	0	0.0363796	0	0.00770337	0	0	0	0.00910107	0	0	0	0.0666406	0	0	0	0.00186121	0	0.17096	0	0.164503	0.151685	0.204833	0	0.000811696	0.000811366	0.00324685	0	0.00370038	0.00369354	0.0103937	0	0.160803	0.14854	0.189677	0	0.412382	0.337929	0	0.172645	0.158564	0.216665	0	0.000948789	0.000948339	0.00399041	0	0.00419278	0.00418401	0.0122594	0	0.168453	0.155029	0.200176	0	0.466634	0.37289	0	0.0897451	1	1	0	0.000870677	1	1	0	0.00279063	1	1	0	0.0869544	1	1	0	0.27869	1
ENSG00000196867	ZFP28	NA	1	1	All	0	0.064807	1	1	0	0	0	4.73821e-05	0	0	0	0	0	0	0	0	0	0	0	0	0	0	0	0	0	0	0	0	0	0	0	0	0	0	0	0.00123753	0	0.000119209	0	0.00168114	0	0.000412767	0	0	0	0.000242423	0	0	0	0	0	0	0	0	0	0.058496	0	0.00257064	0	0.0631041	1	1	0	0	0	4.73821e-05	0	0	0	0	0	0	0	0	0	0	0	0	0	0	0	0	0	0	0	0	0	0	0	0	0	0	0	0.00123753	0	0	0	0.000622478	0	0.000103205	0	0	0	2.69375e-05	0	0	0	0	0	0	0	0	0	0.058496	0	0.00257064	0	0.0635915	1	1	0	0	0	4.73821e-05	0	0	0	0	0	0	0	0	0	0	0	0	0	0	0	0	0	0	0	0	0	0	0	0	0	0	0	0.00123753	0	0	0	0.000795765	0	0.000309562	0	0	0	0.000134673	0	0	0	0	0	0	0	0	0	0.058496	0	0.00257064	0	0.00121554	1	1	0	0	0	0	0	0	0	0	0	0	0	0	0	0	0	0	0	0	0	0	0	0	0	0	0	0	0	0	0	0	0	0	0	0.000119209	0	0.000885374	0	0.000103205	0	0	0	0.00010775	0	0	0	0	0	0	0	0	0	0	0	0	1	2.51738	0.91933	0	0.0160523	0	0.0796493	0	0.0322908	0	0.0140427	0	0	0	0.173776	0	0.0195312	0	0.000771605	0	0	0	0.001584	0	0.0363159	0	0.0015467	0	0.000550554	0	0.00237812	0	0.00148272	0	0.011052	0	0.00965595	1	1.35157	0	0.0539003	0	0.00273125	0	0.109131	0	0.0168911	0	0.119952	0	0.0361433	0	0.0580318	0	0.36835	0	0.0642343	0.0622147	0.126455	0	0.0629487	0.0610083	0.0711252	0	0.0631832	0.0612285	0.0751874	0	0.00105112	0.00105057	0.0135946	1	2.29168	0.667223	0	0.0611325	0.0593014	0.129683	0	0.0583905	0.0567184	0.0681111	0	0.0589493	0.0572454	0.0737192	0	0.00218324	0.00218086	0.0217993	1	3.02145	0.804033	0	0.0350542	1	1	0	0.0336422	1	1	0	0.0339874	1	1	0	0.0010668	1	1	0	1.73504	1
ENSG00000139053	PDE6H	Discordant	1	1	All	0	0.0557499	1	1	0	0	0	0	0	0.000164749	0	2.07732e-05	0	0	0	0	0	0.00117283	0	0	0	0	0	0	0	0	0	0	0	0.000820232	0	0.000264236	0	0	0	0	0	0	0	0.00366281	0	0.000103205	0	0.00095	0	0.000673349	0	0	0	0.0412669	0	0	0	0.00665084	0	0	0	0	0	0.00105544	1	1	0	0	0	0	0	0	0	2.07732e-05	0	0	0	0	0	0	0	0	0	0	0	0	0	0	0	0	0	0	0	0	0	0	0	0	0	0	0	0.00082371	0	0.000103205	0	0	0	0.00010775	0	0	0	0	0	0	0	0	0	0	0	0	0	0.0018499	1	1	0	0	0	0	0	0	0	2.07732e-05	0	0	0	0	0	0	0	0	0	0	0	0	0	0	0	0	0	0	0	0	0	0	0	0	0	0	0	0.00129501	0	0.000103205	0	0	0	0.000430911	0	0	0	0	0	0	0	0	0	0	0	0	0	0.0539	1	1	0	0	0	0	0	0.000164749	0	0	0	0	0	0	0	0.00117283	0	0	0	0	0	0	0	0	0	0	0	0.000820232	0	0.000264236	0	0	0	0	0	0	0	0.0023678	0	0	0	0.00095	0	0.000242438	0	0	0	0.0412669	0	0	0	0.00665084	0	0	0	0	0	0.0079828	1	0	0	0	0.000189528	0	4.11872e-05	0	0	0	0	0	0	0	0	0	0	0	0	0	0	0	0.00145849	0	0.000386675	0	0	0	0.000264236	0	0	0	0	0	0	0	0.000325943	0	2.58012e-05	0	0	0	2.69375e-05	0	0	0	0	0	0	0	0.005264	0	0	0	0.0533119	0.0519157	0.116605	0	0.000819881	0.000819545	0.00326684	0	0.00132468	0.0013238	0.00546387	0	0.0519872	0.050659	0.100057	0	0.00776399	0.00773393	0	0.0582896	0.0566233	0.126848	0	0.00159935	0.00159808	0.00541696	0	0.00249542	0.0024923	0.00886412	0	0.0557942	0.0542663	0.108526	0	0.0082186	0.00818492	0	0.0321263	1	1	0	0.000793054	1	1	0	0.00134167	1	1	0	0.0307846	1	1	0	0.00640011	1
ENSG00000004939	SLC4A1	Consensus	1	1	All	0	0.624927	1	1	0	0.000445898	0	0.0371476	0	0.0106836	0	0.000747833	0	0	0	0.00636608	0	0.0146197	0	0.000771605	0	0.00100369	0	0.001584	0	0.00573848	0	0	0	0.00674429	0	0.00237812	0	0.000370679	0	0.00405391	0	0.000476837	0	0.09241	0	0.00684457	0	0.00095	0	0.0477722	0	0	0	0.0777114	0	0	0	0.0100915	0	0.234805	0	0.0612096	0	0.000881436	1	1	0	0	0	0	0	0	0	0	0	0	0	0	0	0	0	0	0	0	0	0	0	0	0	0	0	0	0	0	0	0	0	0	0	0	0	0.000440191	0	0	0	0	0	0.000441245	0	0	0	0	0	0	0	0	0	0	0	0	0	0.00559008	1	1	0	0	0	0	0	0	0	0	0	0	0	0	0	0	0	0	0	0	0	0	0	0	0	0	0	0	0	0	0	0	0	0	0	0	0	0.00332122	0	0	0	0	0	0.00226885	0	0	0	0	0	0	0	0	0	0	0	0	0	0.619337	1	1	0	0.000445898	0	0.0371476	0	0.0106836	0	0.000747833	0	0	0	0.00636608	0	0.0146197	0	0.000771605	0	0.00100369	0	0.001584	0	0.00573848	0	0	0	0.00674429	0	0.00237812	0	0.000370679	0	0.00405391	0	0.000476837	0	0.0890888	0	0.00684457	0	0.00095	0	0.0455033	0	0	0	0.0777114	0	0	0	0.0100915	0	0.234805	0	0.0612096	1	1.29979	0.72741	0	0.0111474	0	0.153944	0	0.0184087	0	0.00351066	0	0	0	0.0196444	0	0.0389092	0	0.000192901	0	0.0250922	0	0.000176	0	0.00948606	0	0.000386675	0	0.00880886	0	0	0	0	0	0.00123753	0	0.000476837	1	0.563371	0	0.0380219	0	0.00095	0	0.0369645	0	0.0109229	0	0.0974358	0	0	0	0.0273075	0	0.233391	0	0.572482	0.435876	0.45764	0	0.000997208	0.000996711	0.00368339	0	0.00434188	0.00433247	0.0116129	0	0.56814	0.433422	0.449289	0	1.24809	0.712947	0	0.672673	0.489658	0.513089	0	0.000890488	0.000890091	0.00384427	0	0.00614942	0.00613055	0.0159065	0	0.666524	0.48651	0.503557	1	1.48933	0.438596	0	0.414088	1	1	0	0.000463559	1	1	0	0.00340045	1	1	0	0.410687	1	1	1	0.902454	0.594427
ENSG00000092140	G2E3	NA	1	1	All	0	0.0317415	1	1	0	0	0	0	0	0.000164749	0	2.07732e-05	0	0	0	0	0	0	0	0	0	0	0	0	0	0.00145849	0	0	0	0	0	0.00169895	0	0	0	0	0	0.000119209	0	0.00192862	0	2.58012e-05	0	0	0	2.69375e-05	0	0	0	0	0	0	0	0	0	0.0237273	0	0.00257064	0	0.000973309	1	1	0	0	0	0	0	0.000164749	0	0	0	0	0	0	0	0	0	0	0	0	0	0	0	0	0	0	0	0	0	0	0	0	0	0	0	0.000119209	0	0.000689351	0	0	0	0	0	0	0	0	0	0	0	0	0	0	0	0	0	0	0	0.00125341	1	1	0	0	0	0	0	0.000164749	0	0	0	0	0	0	0	0	0	0	0	0	0	0	0	0	0	0	0	0	0	0	0	0	0	0	0	0.000119209	0	0.000969452	0	0	0	0	0	0	0	0	0	0	0	0	0	0	0	0	0	0	0	0.030488	1	1	0	0	0	0	0	0	0	2.07732e-05	0	0	0	0	0	0	0	0	0	0	0	0	0	0.00145849	0	0	0	0	0	0.00169895	0	0	0	0	0	0	0	0.000959172	0	2.58012e-05	0	0	0	2.69375e-05	0	0	0	0	0	0	0	0	0	0.0237273	0	0.00257064	0	0.204319	1	0	0.00401308	0	0.0409017	0	0.00102968	0	8.30926e-05	0	0	0	0.00760726	0	0.00488279	0	0	0	0	0	0	0	0.00145849	0	0	0	0.000550554	0	0	0	0	0	0	0	0	0	0.0309982	0	0.00151108	0	0	0	0.00640223	0	0	0	0.0704285	0	0	0	0.000465303	0	0.033987	0	0.0313832	0.0308958	0.0947854	0	0.000836836	0.000836486	0.00331346	0	0.00108908	0.00108849	0.0048789	0	0.0302941	0.0298398	0.0778485	0	0.196965	0.178781	0	0.0308223	0.0303522	0.0998457	0	0.00134338	0.00134248	0.00487514	0	0.00163033	0.001629	0.00683116	0	0.029192	0.02877	0.08086	0	0.223529	0.200308	0	0.0193706	1	1	0	0.000489883	1	1	0	0.000661126	1	1	0	0.0187095	1	1	0	0.125893	1
ENSG00000180198	RCC1	NA	1	1	All	0	0.0970016	1	1	0	0	0	0.000284405	0	0.000788991	0	0.000186958	0	0	0	0.00123681	0	0	0	0	0	0	0	0	0	0	0	0	0	0	0	0	0	0	0	0.00139983	0	0	0	0.0245413	0	0.000924198	0	0.0002375	0	0.00170486	0	0	0	0	0	0	0	0	0	0.0656967	0	0	0	0.000894693	1	1	0	0	0	0	0	0	0	0	0	0	0	0	0	0	0	0	0	0	0	0	0	0	0	0	0	0	0	0	0	0	0	0	0	0	0	0.0005534	0	0	0	0	0	0.000341293	0	0	0	0	0	0	0	0	0	0	0	0	0	0.00159284	1	1	0	0	0	0	0	0	0	0	0	0	0	0	0	0	0	0	0	0	0	0	0	0	0	0	0	0	0	0	0	0	0	0	0	0	0	0.00125155	0	0	0	0	0	0.000341293	0	0	0	0	0	0	0	0	0	0	0	0	0	0.0954087	1	1	0	0	0	0.000284405	0	0.000788991	0	0.000186958	0	0	0	0.00123681	0	0	0	0	0	0	0	0	0	0	0	0	0	0	0	0	0	0	0	0.00139983	0	0	0	0.0232897	0	0.000924198	0	0.0002375	0	0.00136357	0	0	0	0	0	0	0	0	0	0.0656967	0	0	0	0.703289	1	0	0.00178359	0	0.0142045	0	0.0148861	0	0.00033237	0	0	0	0	0	0.0397287	0	0	0	0.0061849	0	0	0	0.00187379	0	0.00348007	0	0.0269771	0	0.0129475	0	0.0237234	0	0.00139983	0	0.000119209	0	0.203135	0	0.00709139	0	0.0002375	0	0.0208742	0	0	0	0.0678019	0	0.0157051	0	0.0234037	0	0.217399	0	0.092994	0.088801	0.151143	0	0.000654219	0.000654005	0.00287724	0	0.00126741	0.0012666	0.00532788	0	0.0917266	0.0876454	0.135204	0	0.667344	0.48693	0	0.104181	0.0989378	0.166652	0	0.00103967	0.00103913	0.00418583	0	0.00175653	0.00175499	0.0071361	0	0.102424	0.0973537	0.149076	0	0.785325	0.544029	0	0.0653288	1	1	0	0.000446056	1	1	0	0.000888329	1	1	0	0.0644405	1	1	0	0.484181	1
ENSG00000131068	DEFB118	NA	1	1	All	0	0.0214953	1	1	0	0	0	0	0	0	0	0	0	0	0	0.000118864	0	0.00117283	0	0	0	0	0	0	0	0	0	0	0	0.000137638	0	0	0	0	0	0	0	0	0	0.0018468	0	0.000153695	0	0.0002375	0	0.000644435	0	0	0	0.0104336	0	0.00674997	0	0	0	0	0	0	0	0.000921614	1	1	0	0	0	0	0	0	0	0	0	0	0	0	0	0	0	0	0	0	0	0	0	0	0	0	0	0	0	0	0	0	0	0	0	0	0	0.000580321	0	0	0	0	0	0.000341293	0	0	0	0	0	0	0	0	0	0	0	0	0	0.00100508	1	1	0	0	0	0	0	0	0	0	0	0	0	0	0	0	0	0	0	0	0	0	0	0	0	0	0	0	0	0	0	0	0	0	0	0	0	0.000663785	0	0	0	0	0	0.000341293	0	0	0	0	0	0	0	0	0	0	0	0	0	0.0204902	1	1	0	0	0	0	0	0	0	0	0	0	0	0.000118864	0	0.00117283	0	0	0	0	0	0	0	0	0	0	0	0.000137638	0	0	0	0	0	0	0	0	0	0.00118301	0	0.000153695	0	0.0002375	0	0.000303142	0	0	0	0.0104336	0	0.00674997	0	0	0	0	0	0	0	0.109379	1	0	0	0	0.000426439	0	0.00166008	0	0.000519329	0	0.00111111	0	0	0	0.00273436	0	0	0	0.00100369	0	0.000176	0	0	0	0	0	0	0	0.000264236	0	0	0	0	0	0	0	0.0795041	0	0.00452698	0	0	0	0.00325177	0	0	0	0.0104336	0	0	0	0	0	0.00376757	0	0.0211068	0.0208856	0.0813396	0	0.000699945	0.0006997	0.00298627	0	0.000779704	0.0007794	0.00401737	0	0.0203271	0.0201219	0.0653127	0	0.117679	0.111019	0	0.022044	0.0218029	0.0872274	0	0.00106701	0.00106644	0.00425363	0	0.00115202	0.00115136	0.00569026	0	0.020892	0.0206753	0.069674	0	0.144129	0.134224	0	0.0116617	1	1	0	0.000421806	1	1	0	0.000468262	1	1	0	0.0111934	1	1	0	0.0861281	1
ENSG00000166479	TMX3	NA	1	1	All	0	0.026079	1	1	0	0	0	0.000663462	0	0.000228138	0	0	0	0	0	0	0	0	0	0	0	0.00100369	0	0	0	0	0	0	0	0	0	0	0	0	0	0.000228949	0	0.000119209	0	0.000950539	0	0.000103198	0	0	0	0.00016504	0	0	0	0.00863903	0	0	0	0	0	0.0139778	0	0	0	0.00928465	1	1	0	0	0	0	0	0	0	0	0	0	0	0	0	0	0	0	0	0	0	0	0	0	0	0	0	0	0	0	0	0	0	0.000228949	0	0.000119209	0	0.000271664	0	2.58012e-05	0	0	0	0	0	0	0	0.00863903	0	0	0	0	0	0	0	0	0	0.00945424	1	1	0	0	0	0	0	0	0	0	0	0	0	0	0	0	0	0	0	0	0	0	0	0	0	0	0	0	0	0	0	0	0	0.000228949	0	0.000119209	0	0.000389655	0	7.73971e-05	0	0	0	0	0	0	0	0.00863903	0	0	0	0	0	0	0	0	0	0.0166248	1	1	0	0	0	0.000663462	0	0.000228138	0	0	0	0	0	0	0	0	0	0	0	0.00100369	0	0	0	0	0	0	0	0	0	0	0	0	0	0	0	0	0	0.000560883	0	2.58012e-05	0	0	0	0.00016504	0	0	0	0	0	0	0	0	0	0.0139778	0	0	1	0.127041	0.119303	0	0	0	0.00833431	0	0.00140638	0	0.00033237	0	0.0066358	0	0.00274481	0	0.00468461	0	0	0	0	0	0	0	0.000117112	0	0.00618679	0	0.000137638	0	0.000264236	0	0	0	0	0	0.000119209	0	0.0234963	0	0.00371538	0	0	0	0.00262715	0	0.0109229	0	0.0265843	0	0	0	0.000465303	1	0.0282669	0	0.0254592	0.0251378	0.0878074	0	0.00912371	0.00908222	0.0181016	0	0.0092403	0.00919774	0.0200152	0	0.0162189	0.0160881	0.0584415	1	0.149828	0.0101636	0	0.0253864	0.0250668	0.09257	0	0.00967226	0.00962564	0.0194562	0	0.00985432	0.00980592	0.0221456	0	0.015532	0.015412	0.0608822	1	0.166005	0.0123448	0	0.0201343	1	1	0	0.008201	1	1	0	0.00831381	1	1	0	0.0118205	1	1	1	0.109128	0.103385
ENSG00000170606	HSPA4	NA	1	1	All	0	0.0474902	1	1	0	0.00178359	0	0.00118455	0	0.00215376	0	2.07732e-05	0	0	0	0.00413395	0	0	0	0.000192901	0	0	0	0.002172	0	0.000787802	0	0.000386675	0	0.000137638	0	0	0	0	0	0	0	0.000119209	0	0.0110014	0	0.000103205	0	0	0	0.00136357	0	0	0	0	0	0	0	0.000465303	0	0	0	0.0214839	0	0.000949269	1	1	0	0	0	0	0	0	0	0	0	0	0	0	0	0	0	0	0	0	0	0	0	0	0	0	0	0	0	0	0	0	0	0	0	0.000119209	0	0.000830059	0	0	0	0	0	0	0	0	0	0	0	0	0	0	0	0	0	0	0	0.0024588	1	1	0	0	0	0	0	0	0	0	0	0	0	0	0	0	0	0	0	0	0	0	0	0	0	0	0	0	0	0	0	0	0	0	0	0.000119209	0	0.00233959	0	0	0	0	0	0	0	0	0	0	0	0	0	0	0	0	0	0	0	0.0450314	1	1	0	0.00178359	0	0.00118455	0	0.00215376	0	2.07732e-05	0	0	0	0.00413395	0	0	0	0.000192901	0	0	0	0.002172	0	0.000787802	0	0.000386675	0	0.000137638	0	0	0	0	0	0	0	0	0	0.0086618	0	0.000103205	0	0	0	0.00136357	0	0	0	0	0	0	0	0.000465303	0	0	0	0.0214839	2	1.01801	0.270867	0	0.00401308	1	0.0917318	0	0.0118105	0	0.00251355	0	0	0	0.0350632	0	0.0281249	0	0	0	0.00100369	0	0	0	0.00455115	0	0.0015467	0	0.00495499	0	0.00105694	0	0.00333611	0	0.025889	0	0.00107288	0	0.462074	0	0.103489	0	0.00095	0	0.0570766	0	0	0	0.0529174	0	0	0	0.00186121	1	0.122975	0	0.0428493	0.0419442	0.106062	0	0.00069347	0.000693229	0.00296812	0	0.00193253	0.00193066	0.00680327	0	0.0409167	0.040091	0.0890221	2	0.978595	0.0764067	0	0.056278	0.0547237	0.124979	0	0.0013198	0.00131893	0.00481673	0	0.00287903	0.00287489	0.00973438	0	0.0533989	0.0519983	0.10621	2	1.29311	0.141305	0	0.0341273	1	1	0	0.000782576	1	1	0	0.00182503	1	1	0	0.0323022	1	1	0	0.833368	1
ENSG00000083223	ZCCHC6	NA	1	1	All	0	0.910147	1	1	0	0.000445898	0	0.00563519	0	0.0104085	0	0.00600344	0	0	0	0.010968	0	0.00488279	0	0	0	0	0	0	0	0.00105401	0	0.000386675	0	0	0	0	0	0	0	0.00559618	0	0.00107288	0	0.689357	0	0.0722395	0	0.0002375	0	0.0133789	0	0	0	0.0175005	0	0	0	0.0275698	0	0.0335241	0	0.00988529	0	0.000872281	1	1	0	0	0	0.000521428	0	0	0	0	0	0	0	0	0	0	0	0	0	0	0	0	0	0	0	0	0	0	0	0	0	0	0	0	0	0	0	0.000298114	0	2.58012e-05	0	0	0	2.69375e-05	0	0	0	0	0	0	0	0	0	0	0	0	0	0.0134403	1	1	0	0	0	0.00108853	0	0	0	0	0	0	0	0	0	0	0	0	0	0	0	0	0	0	0	0	0	0	0	0	0	0	0	0	0	0	0	0.00889758	0	0.00229602	0	0	0	0.00115816	0	0	0	0	0	0	0	0	0	0	0	0	0	0.896706	1	1	0	0.000445898	0	0.00454666	0	0.0104085	0	0.00600344	0	0	0	0.010968	0	0.00488279	0	0	0	0	0	0	0	0.00105401	0	0.000386675	0	0	0	0	0	0	0	0.00559618	0	0.00107288	0	0.68046	0	0.0699435	0	0.0002375	0	0.0122207	0	0	0	0.0175005	0	0	0	0.0275698	0	0.0335241	0	0.00988529	2	1.09206	0.298061	0	0.00713436	0	0.0822561	1	0.0482247	0	0.00299133	0	0	0	0.0531864	0	0.0125	0	0	0	0	0	0	0	0.00573848	0	0.0015467	0	0.00903655	0	0.00105694	0	0.00926697	0	0.00692832	0	0.00429153	0	0.125701	0	0.0146361	0	0	0	0.0100929	0	0	0	0.157618	0	0.00674997	0	0.0297047	1	0.503394	0	0.739263	0.522534	0.537222	0	0.000828303	0.00082796	0.0032908	0	0.00957505	0.00952936	0.0205262	0	0.729688	0.517941	0.528759	2	1.11618	0.102864	0	1.01201	0.636511	0.648837	0	0.000890832	0.000890435	0.00384427	0	0.0145047	0.0144	0.0283972	0	0.997501	0.6312	0.640601	2	1.28718	0.139945	0	0.62255	1	1	0	0.000697208	1	1	0	0.00932966	1	1	0	0.613221	1	1	2	0.766021	0.179049
ENSG00000196843	ARID5A	NA	1	1	All	0	0.0622151	1	1	0	0	0	0.000426439	0	0.000415089	0	0	0	0.0066358	0	0.000118864	0	0.00117283	0	0.000192901	0	0	0	0	0	0	0	0	0	0.00220222	0	0.00422777	0	0.000370679	0	0	0	0	0	0.0065034	0	0.00143816	0	0	0	0.0020537	0	0	0	0.0081904	0	0	0	0	0	0.0282669	0	0	0	0.000967759	1	1	0	0	0	0	0	0	0	0	0	0	0	0	0	0	0	0	0	0	0	0	0	0	0	0	0	0	0	0	0	0	0	0	0	0	0	0.000967759	0	0	0	0	0	0	0	0	0	0	0	0	0	0	0	0	0	0	0	0.00163358	1	1	0	0	0	0	0	0	0	0	0	0	0	0	0	0	0	0	0	0	0	0	0	0	0	0	0	0	0	0	0	0	0	0	0	0	0	0.00163358	0	0	0	0	0	0	0	0	0	0	0	0	0	0	0	0	0	0	0	0.0605815	1	1	0	0	0	0.000426439	0	0.000415089	0	0	0	0.0066358	0	0.000118864	0	0.00117283	0	0.000192901	0	0	0	0	0	0	0	0	0	0.00220222	0	0.00422777	0	0.000370679	0	0	0	0	0	0.00486983	0	0.00143816	0	0	0	0.0020537	0	0	0	0.0081904	0	0	0	0	0	0.0282669	0	0	2	0.997092	0.263171	0	0.00401308	0	0.0398484	0	0.0200535	0	0.0133894	0	0	0	0.0575299	0	0.0163727	0	0.000192901	0	0	0	0.007548	0	0.0618134	0	0.0015467	0	0.00674429	0	0.00237812	0	0.00926697	0	0.0031788	0	0.000476837	0	0.163817	0	0.0124754	0	0	0	0.0270682	0	0	0	0.127911	0	0	0	0.0813794	2	0.340088	0	0.0567785	0.0551967	0.11991	0	0.000957124	0.000956666	0.0035928	0	0.00153786	0.00153668	0.00593948	0	0.0552407	0.0537426	0.103358	2	0.954345	0.0720982	0	0.0656663	0.0635567	0.13421	0	0.000970044	0.000969574	0.00404662	0	0.00165414	0.00165277	0.00689257	0	0.0640121	0.0620064	0.116092	2	1.13994	0.107756	0	0.0399456	1	1	0	0.000726201	1	1	0	0.00115188	1	1	0	0.0387937	1	1	2	0.655608	0.14053
ENSG00000109846	CRYAB	Discordant	1	1	All	0	0.138976	1	1	0	0	0	0.000758114	0	0.00140638	0	8.30926e-05	0	0	0	0.000677835	0	0.00117283	0	0	0	0	0	0	0	0.00145849	0	0	0	0.00220222	0	0.000264236	0	0	0	0.00382836	0	0.000476837	0	0.0113355	0	0.00660502	0	0	0	0.000969751	0	0	0	0.0373418	0	0	0	0.0157591	0	0.0515756	0	0.00306107	0	0.000837397	1	1	0	0	0	0	0	0	0	0	0	0	0	0.000677835	0	0	0	0	0	0	0	0	0	0	0	0	0	0	0	0	0	0	0	0	0	0	0	0.000133761	0	2.58012e-05	0	0	0	0	0	0	0	0	0	0	0	0	0	0	0	0	0	0.00216475	1	1	0	0	0	0	0	0	0	0	0	0	0	0.000677835	0	0	0	0	0	0	0	0	0	0	0	0	0	0	0	0	0	0	0	0	0	0	0	0.000687171	0	0.000799739	0	0	0	0	0	0	0	0	0	0	0	0	0	0	0	0	0	0.136811	1	1	0	0	0	0.000758114	0	0.00140638	0	8.30926e-05	0	0	0	0	0	0.00117283	0	0	0	0	0	0	0	0.00145849	0	0	0	0.00220222	0	0.000264236	0	0	0	0.00382836	0	0.000476837	0	0.0106483	0	0.00580528	0	0	0	0.000969751	0	0	0	0.0373418	0	0	0	0.0157591	0	0.0515756	0	0.00306107	0	0.037503	1	0	0.000445898	0	0.00118455	0	0.00196374	0	2.07732e-05	0	0	0	0	0	0	0	0.000192901	0	0	0	0	0	0.00507274	0	0.000386675	0	0	0	0	0	0	0	0	0	0.000119209	0	0.0024062	0	0.00027262	0	0	0	0.000772293	0	0	0	0	0	0	0	0	0	0.0246654	0	0.128994	0.121021	0.178253	0	0.000781706	0.000781401	0.00319307	0	0.00141432	0.00141332	0.00567229	0	0.127579	0.119777	0.163692	0	0.0331134	0.0325711	0	0.141885	0.132279	0.194699	0	0.000855852	0.000855486	0.0037576	0	0.0023427	0.00233996	0.00852654	0	0.139542	0.130243	0.178114	0	0.04457	0.0435914	0	0.0904227	1	1	0	0.000787926	1	1	0	0.00175722	1	1	0	0.0886655	1	1	0	0.0261121	1
ENSG00000108511	HOXB6	NA	1	1	All	0	0.210434	1	1	0	0	0	4.73821e-05	0	0.00060204	0	0.000186958	0	0	0	0.00271009	0	0	0	0	0	0	0	0	0	0	0	0	0	0.000550554	0	0.00237812	0	0.000370679	0	0	0	0	0	0.0122008	0	0.000924178	0	0.0002375	0	0.00170486	0	0.0368902	0	0.0167678	0	0	0	0.00665084	0	0.102071	0	0.0261412	0	0.000869909	1	1	0	0	0	0	0	0	0	0	0	0	0	0	0	0	0	0	0	0	0	0	0	0	0	0	0	0	0	0	0	0	0	0	0	0	0	0.000374922	0	0.000153695	0	0	0	0.000341293	0	0	0	0	0	0	0	0	0	0	0	0	0	0.00185661	1	1	0	0	0	0	0	0	0	0	0	0	0	0	0	0	0	0	0	0	0	0	0	0	0	0	0	0	0	0	0	0	0	0	0	0	0	0.00120693	0	0.000308384	0	0	0	0.000341293	0	0	0	0	0	0	0	0	0	0	0	0	0	0.208578	1	1	0	0	0	4.73821e-05	0	0.00060204	0	0.000186958	0	0	0	0.00271009	0	0	0	0	0	0	0	0	0	0	0	0	0	0.000550554	0	0.00237812	0	0.000370679	0	0	0	0	0	0.0109939	0	0.000615794	0	0.0002375	0	0.00136357	0	0.0368902	0	0.0167678	0	0	0	0.00665084	0	0.102071	0	0.0261412	0	0.130425	1	0	0.000445898	0	0.00118455	0	0.00060204	0	8.30926e-05	0	0	0	0	0	0.00215034	0	0	0	0.00401476	0	0.000704	0	0	0	0.000386675	0	0.00495499	0	0.00422777	0	0.00148272	0	0	0	0	0	0.0161984	0	0.000862612	0	0	0	0.00136357	0	0	0	0.0167678	0	0	0	0.0142067	0	0.0607895	0	0.205169	0.18549	0.234223	0	0.000588001	0.000587828	0.0027294	0	0.00133901	0.00133811	0.0054912	0	0.20383	0.184399	0.221974	0	0.130546	0.122384	0	0.212107	0.191122	0.245756	0	0.00102004	0.00101952	0.00415678	0	0.00205892	0.0020568	0.00786104	0	0.210048	0.189455	0.231987	0	0.142207	0.132559	0	0.133353	1	1	0	0.000602897	1	1	0	0.00126246	1	1	0	0.13209	1	1	0	0.0864031	1
ENSG00000164761	TNFRSF11B	NA	1	1	All	0	0.0769422	1	1	0	0	0	0	0	0.000538581	0	0	0	0	0	0.00274481	0	0	0	0	0	0	0	0	0	0	0	0	0	0	0	0	0	0.000370679	0	0	0	0	0	0.00590604	0	2.58012e-05	0	0	0	0.000449043	0	0	0	0.0466432	0	0	0	0	0	0.0202641	0	0	0	0.000929957	1	1	0	0	0	0	0	0	0	0	0	0	0	0	0	0	0	0	0	0	0	0	0	0	0	0	0	0	0	0	0	0	0	0	0	0	0	0.000929957	0	0	0	0	0	0	0	0	0	0	0	0	0	0	0	0	0	0	0	0.00155058	1	1	0	0	0	0	0	0	0	0	0	0	0	0	0	0	0	0	0	0	0	0	0	0	0	0	0	0	0	0	0	0	0	0	0	0	0	0.00155058	0	0	0	0	0	0	0	0	0	0	0	0	0	0	0	0	0	0	0	0.0753916	1	1	0	0	0	0	0	0.000538581	0	0	0	0	0	0.00274481	0	0	0	0	0	0	0	0	0	0	0	0	0	0	0	0	0	0.000370679	0	0	0	0	0	0.00435545	0	2.58012e-05	0	0	0	0.000449043	0	0	0	0.0466432	0	0	0	0	0	0.0202641	0	0	1	2.02461	0.867954	0	0	0	0.0121298	0	0.0050162	0	0.0146389	0	0.0121605	0	0.0350632	0	0.0499998	0	0.000192901	0	0	0	0.001584	0	0.00822666	0	0.00348007	0	0.0241115	0	0.00105694	0	0.0133444	0	0.0112185	0	0.0078392	0	1.04135	0	0.0423239	0	0.0002375	0	0.0583398	0	0.071731	0	0.298696	0	0.020976	0	0	1	0.290894	0	0.0722912	0.06974	0.133567	0	0.00091388	0.000913463	0.00349855	0	0.00142059	0.00141958	0.0056835	0	0.0708706	0.0684176	0.117203	1	1.97584	0.587415	0	0.0769554	0.0740689	0.143312	0	0.000932834	0.000932399	0.00395255	0	0.00157418	0.00157294	0.00669754	0	0.0753813	0.0726102	0.126215	1	2.44281	0.700763	0	0.0540021	1	1	0	0.000789532	1	1	0	0.00122073	1	1	0	0.0527813	1	1	0	1.44613	1
ENSG00000071246	VASH1	NA	1	1	All	0	0.347808	1	1	0	0	0	0.000758046	0	0.00372398	0	8.30926e-05	0	0	0	0	0	0	0	0	0	0	0	0	0	0.00180893	0	0	0	0	0	0	0	0	0	0	0	0	0	0.0055092	0	0.00041282	0	0	0	0.000725202	0	0	0	0.0736146	0	0	0	0	0	0.239689	0	0.0214839	0	0.000899642	1	1	0	0	0	4.73821e-05	0	0.000415089	0	0	0	0	0	0	0	0	0	0	0	0	0	0	0	0	0	0	0	0	0	0	0	0	0	0	0	0	0	0.000272131	0	0	0	0	0	0.00016504	0	0	0	0	0	0	0	0	0	0	0	0	0	0.00211914	1	1	0	0	0	0.000331607	0	0.000826185	0	0	0	0	0	0	0	0	0	0	0	0	0	0	0	0	0	0	0	0	0	0	0	0	0	0	0	0	0	0.000742483	0	0	0	0	0	0.000218869	0	0	0	0	0	0	0	0	0	0	0	0	0	0.345689	1	1	0	0	0	0.000426439	0	0.00289779	0	8.30926e-05	0	0	0	0	0	0	0	0	0	0	0	0	0	0.00180893	0	0	0	0	0	0	0	0	0	0	0	0	0	0.00476671	0	0.00041282	0	0	0	0.000506333	0	0	0	0.0736146	0	0	0	0	0	0.239689	0	0.0214839	0	0.40254	1	0	0.00178359	0	0.00682302	0	0.0118105	0	0.000747833	0	0	0	0.00382741	0	0.00488279	0	0.000192901	0	0	0	0	0	0.00306338	0	0.000386675	0	0.000550554	0	0.00392225	0	0	0	0.00993497	0	0.00190735	0	0.136316	0	0.00336877	0	0	0	0.00857489	0	0.0109229	0	0.0869583	0	0	0	0.013056	0	0.0935098	0	0.331021	0.28181	0.319515	0	0.000806978	0.000806653	0.00323887	0	0.00181879	0.00181714	0.00654018	0	0.329203	0.280503	0.307975	0	0.430495	0.349813	0	0.345409	0.29207	0.335783	0	0.00119124	0.00119053	0.00453433	0	0.00248516	0.00248207	0.00885191	0	0.342924	0.290308	0.322667	0	0.487599	0.385901	0	0.201143	1	1	0	0.000609586	1	1	0	0.00147328	1	1	0	0.19967	1	1	0	0.286397	1
ENSG00000158435	CNOT11	NA	1	1	All	0	0.00688794	1	1	0	0	0	4.73821e-05	0	0.00060204	0	0.000777489	0	0	0	0	0	0	0	0.000192901	0	0	0	0	0	0	0	0	0	0	0	0	0	0	0	0	0	0	0	0.00320324	0	2.58012e-05	0	0	0	0.00203908	0	0	0	0	0	0	0	0	0	0	0	0	0	0.000874171	1	1	0	0	0	0	0	0.00060204	0	0	0	0	0	0	0	0	0	0	0	0	0	0	0	0	0	0	0	0	0	0	0	0	0	0	0	0	0	0.000272131	0	0	0	0	0	0	0	0	0	0	0	0	0	0	0	0	0	0	0	0.00109551	1	1	0	0	0	0	0	0.00060204	0	0	0	0	0	0	0	0	0	0	0	0	0	0	0	0	0	0	0	0	0	0	0	0	0	0	0	0	0	0.000493473	0	0	0	0	0	0	0	0	0	0	0	0	0	0	0	0	0	0	0	0.00579243	1	1	0	0	0	4.73821e-05	0	0	0	0.000777489	0	0	0	0	0	0	0	0.000192901	0	0	0	0	0	0	0	0	0	0	0	0	0	0	0	0	0	0	0	0.00270977	0	2.58012e-05	0	0	0	0.00203908	0	0	0	0	0	0	0	0	0	0	0	0	5	0.747995	0.00105225	0	0.00401308	1	0.0250651	0	0.0322249	0	0.00961869	0	0.0066358	0	0.00760726	0	0.0202665	0	0.000771605	0	0.00100369	0	0	0	0.00448989	0	0.00966686	0	0.00123875	0	0.00105694	0	0.00148272	0	0	0	0.00107288	2	0.228582	0	0.016857	0	0.0021375	0	0.0353884	0	0.0302239	0	0.0575955	0	0.000779877	0	0.0246886	2	0.225528	0	0.00634907	0.00632896	0.0467148	0	0.000859514	0.000859145	0.00337554	0	0.00103402	0.00103348	0.00473357	0	0.00531506	0.00530096	0.0323755	5	0.705546	9.39501e-05	0	0.0115969	0.0115299	0.0675547	0	0.000876519	0.000876135	0.00380756	0	0.00110591	0.0011053	0.00556968	0	0.010491	0.0104362	0.0509122	5	0.875254	0.000296705	0	0.00388182	1	1	0	0.00060523	1	1	0	0.00076523	1	1	0	0.00311659	1	1	4	0.510269	0.00188474
ENSG00000155760	FZD7	NA	1	1	All	0	0.125754	1	1	0	0	0	0.000426439	0	0.00861058	0	0.000399131	0	0	0	0	0	0	0	0	0	0	0	0	0	0	0	0	0	0.000137638	0	0.000264236	0	0	0	0.00140889	0	0	0	0.0277403	0	0.00041282	0	0	0	0.00228585	0	0	0	0.027929	0	0	0	0.0057293	0	0.0246654	0	0.0257448	0	0.00116	1	1	0	0	0	0	0	0	0	0	0	0	0	0	0	0	0	0	0	0	0	0	0	0	0	0	0	0	0	0	0	0	0	0	0	0	0	0.00116	0	0	0	0	0	0	0	0	0	0	0	0	0	0	0	0	0	0	0	0.00314308	1	1	0	0	0	0	0	0	0	0	0	0	0	0	0	0	0	0	0	0	0	0	0	0	0	0	0	0	0	0	0	0	0	0	0	0	0	0.00314308	0	0	0	0	0	0	0	0	0	0	0	0	0	0	0	0	0	0	0	0.122611	1	1	0	0	0	0.000426439	0	0.00861058	0	0.000399131	0	0	0	0	0	0	0	0	0	0	0	0	0	0	0	0	0	0.000137638	0	0.000264236	0	0	0	0.00140889	0	0	0	0.0245973	0	0.00041282	0	0	0	0.00228585	0	0	0	0.027929	0	0	0	0.0057293	0	0.0246654	0	0.0257448	4	1.7316	0.0979736	0	0.0104368	0	0.0959488	0	0.0267623	0	0.00240825	0	0	0	0.0747714	0	0.00703122	0	0.000192901	0	0.00100369	0	0.001584	0	0.00749516	0	0.00348007	0	0.0309687	0	0.00660589	0	0.00333611	0	0.000647382	0	0.000476837	1	0.244742	0	0.0210305	0	0.00095	1	0.0638591	1	0.104725	0	0.239938	0	0.0269282	0	0.00186121	1	0.75442	0	0.119223	0.11239	0.170811	0	0.00114937	0.00114871	0.00401081	0	0.0028732	0.00286908	0.00873886	0	0.11635	0.109837	0.154983	4	1.70591	0.0299919	0	0.126163	0.118528	0.182714	0	0.00116229	0.00116161	0.00446679	0	0.00320043	0.00319531	0.0103709	0	0.122962	0.115703	0.165208	4	1.94599	0.0479115	0	0.0828931	1	1	0	0.000880071	1	1	0	0.00215361	1	1	0	0.0807395	1	1	3	1.16867	0.11379
ENSG00000165678	GHITM	NA	1	1	All	0	0.0665691	1	1	0	0	0	0.000426439	0	0.000228138	0	2.07732e-05	0	0	0	0	0	0	0	0	0	0	0	0.000176	0	0.00105401	0	0	0	0.000137638	0	0.000264236	0	0	0	0	0	0	0	0.00865138	0	0.00126422	0	0	0	0.000383909	0	0	0	0.0198609	0	0	0	0	0	0.0341015	0	0	0	0.00100172	1	1	0	0	0	0	0	0	0	0	0	0	0	0	0	0	0	0	0	0	0	0	0	0	0	0	0	0	0	0	0	0	0	0	0	0	0	0.000810883	0	2.58012e-05	0	0	0	0.00016504	0	0	0	0	0	0	0	0	0	0	0	0	0	0.00264562	1	1	0	0	0	0	0	0	0	0	0	0	0	0	0	0	0	0	0	0	0	0	0	0	0	0	0	0	0	0	0	0	0	0	0	0	0	0.00209137	0	0.000335376	0	0	0	0.000218869	0	0	0	0	0	0	0	0	0	0	0	0	0	0.0639234	1	1	0	0	0	0.000426439	0	0.000228138	0	2.07732e-05	0	0	0	0	0	0	0	0	0	0	0	0.000176	0	0.00105401	0	0	0	0.000137638	0	0.000264236	0	0	0	0	0	0	0	0.00656001	0	0.000928844	0	0	0	0.00016504	0	0	0	0.0198609	0	0	0	0	0	0.0341015	0	0	1	0.660393	0.483352	0	0.000445898	0	0.00232172	0	0.00140638	0	0.00033237	0	0	0	0.000677835	0	0.00488279	0	0.000192901	0	0.00100369	0	0.000176	0	0.000468447	0	0	0	0.000550554	0	0.00105694	0	0.000370679	0	0.00601888	0	0.00298023	1	0.214973	0	0.0123656	0	0.0002375	0	0.00614164	0	0	0	0.055775	0	0.000779877	0	0.017821	0	0.329414	0	0.063701	0.0617145	0.126172	0	0.000745885	0.000745607	0.00308986	0	0.00194232	0.00194043	0.00682538	0	0.0617586	0.0598902	0.109371	1	0.610132	0.125249	0	0.0739126	0.0712472	0.14106	0	0.00101865	0.00101813	0.00415329	0	0.00276981	0.00276598	0.00948542	0	0.0711428	0.0686711	0.122599	1	0.699622	0.155674	0	0.0459362	1	1	0	0.000671403	1	1	0	0.00177381	1	1	0	0.0441623	1	1	1	0.430747	0.349977
ENSG00000112592	TBP	NA	1	1	All	0	0.00718001	1	1	0	0	0	0	0	0	0	0	0	0	0	0	0	0	0	0	0	0	0	0.000176	0	0	0	0	0	0	0	0	0	0	0	0	0	0	0	0.00247163	0	0	0	0	0	0	0	0	0	0	0	0	0	0	0	0	0	0.00453238	0	0.00152176	1	1	0	0	0	0	0	0	0	0	0	0	0	0	0	0	0	0	0	0	0	0	0	0	0	0	0	0	0	0	0	0	0	0	0	0	0	0.00152176	0	0	0	0	0	0	0	0	0	0	0	0	0	0	0	0	0	0	0	0.00170854	1	1	0	0	0	0	0	0	0	0	0	0	0	0	0	0	0	0	0	0	0	0	0	0	0	0	0	0	0	0	0	0	0	0	0	0	0	0.00170854	0	0	0	0	0	0	0	0	0	0	0	0	0	0	0	0	0	0	0	0.00547147	1	1	0	0	0	0	0	0	0	0	0	0	0	0	0	0	0	0	0	0	0	0.000176	0	0	0	0	0	0	0	0	0	0	0	0	0	0	0	0.000763088	0	0	0	0	0	0	0	0	0	0	0	0	0	0	0	0	0	0.00453238	0	0.320045	1	0	0.00401308	0	0.0398484	0	0.000658996	0	8.30926e-05	0	0	0	0.00106977	0	0.000781247	0	0	0	0	0	0.000176	0	0.00105401	0	0	0	0.00123875	0	0	0	0	0	0.00206054	0	0	0	0.0237476	0	0.000645031	0	0.0021375	0	0.00252323	0	0.0539615	0	0.109979	0	0.00311951	0	0	0	0.0729472	0	0.00613852	0.00611972	0.0459819	0	0.00125556	0.00125477	0.00423492	0	0.00140632	0.00140533	0.0056568	0	0.0047322	0.00472102	0.030322	0	0.334899	0.284589	0	0.00758454	0.00755585	0.0545929	0	0.00152799	0.00152682	0.00526674	0	0.0017212	0.00171971	0.00704796	0	0.00586334	0.00584619	0.0371337	0	0.3602	0.302463	0	0.00385367	1	1	0	0.00104826	1	1	0	0.00117981	1	1	0	0.00267386	1	1	0	0.231349	1
ENSG00000115484	CCT4	NA	1	1	All	0	0.151168	1	1	0	0	0	0.000758114	0	0.00756806	0	0.000839522	0	0	0	0.00123681	0	0	0	0	0	0	0	0	0	0.000787802	0	0.000386675	0	0.000550554	0	0	0	0.000370679	0	0.021694	0	0.00107288	0	0.0298192	0	0.000103205	0	0	0	0.00308512	0	0	0	0.0183973	0	0	0	0.00252715	0	0.0385944	0	0.0233769	0	0.00101718	1	1	0	0	0	0	0	0	0	0	0	0	0	0	0	0	0	0	0	0	0	0	0	0	0	0	0	0	0	0	0	0	0	0	0	0	0	0.00101718	0	0	0	0	0	0	0	0	0	0	0	0	0	0	0	0	0	0	0	0.00239409	1	1	0	0	0	0	0	0	0	0	0	0	0	0	0	0	0	0	0	0	0	0	0	0	0	0	0	0	0	0	0	0	0	0	0	0	0	0.00239409	0	0	0	0	0	0	0	0	0	0	0	0	0	0	0	0	0	0	0	0.148774	1	1	0	0	0	0.000758114	0	0.00756806	0	0.000839522	0	0	0	0.00123681	0	0	0	0	0	0	0	0	0	0.000787802	0	0.000386675	0	0.000550554	0	0	0	0.000370679	0	0.021694	0	0.00107288	0	0.0274251	0	0.000103205	0	0	0	0.00308512	0	0	0	0.0183973	0	0	0	0.00252715	0	0.0385944	0	0.0233769	4	2.25026	0.190618	0	0.000445898	0	0.0371476	0	0.0193519	0	0.0113373	0	0	0	0.0165158	0	0.00312499	0	0.00308642	0	0.00401476	0	0.007548	0	0.0154898	0	0	0	0.00220222	0	0.00422777	0	0.00333611	0	0.0346316	0	0.00107288	3	1.79233	0	0.0760905	0	0.0002375	0	0.079195	1	0	0	0.0803721	0	0.0127201	0	0.00252715	0	0.0432561	0	0.144267	0.134344	0.189841	0	0.00101301	0.0010125	0.00371756	0	0.00232878	0.00232607	0.00761736	0	0.141939	0.132325	0.174805	3	1.88086	0.122044	0	0.159966	0.147827	0.207438	0	0.00101893	0.00101841	0.00415329	0	0.00242142	0.00241849	0.00870647	0	0.157545	0.145761	0.191876	4	2.48466	0.106782	0	0.0986703	1	1	0	0.000860092	1	1	0	0.0016258	1	1	0	0.0970445	1	1	1	1.54948	0.787642
ENSG00000254834	OR5M10	NA	1	1	All	0	0.00508477	1	1	0	0	0	0.000758451	0	0.000931328	0	0.00159595	0	0	0	0	0	0	0	0	0	0	0	0	0	0	0	0	0	0	0	0	0	0	0	0	0	0	0	0.00118325	0	0.000615794	0	0	0	0	0	0	0	0	0	0	0	0	0	0	0	0	0	0.00101718	1	1	0	0	0	0	0	0	0	0	0	0	0	0	0	0	0	0	0	0	0	0	0	0	0	0	0	0	0	0	0	0	0	0	0	0	0	0.00101718	0	0	0	0	0	0	0	0	0	0	0	0	0	0	0	0	0	0	0	0.00101718	1	1	0	0	0	0	0	0	0	0	0	0	0	0	0	0	0	0	0	0	0	0	0	0	0	0	0	0	0	0	0	0	0	0	0	0	0	0.00101718	0	0	0	0	0	0	0	0	0	0	0	0	0	0	0	0	0	0	0	0.00406759	1	1	0	0	0	0.000758451	0	0.000931328	0	0.00159595	0	0	0	0	0	0	0	0	0	0	0	0	0	0	0	0	0	0	0	0	0	0	0	0	0	0	0	0.000166069	0	0.000615794	0	0	0	0	0	0	0	0	0	0	0	0	0	0	0	0	0	0.274232	1	0	0	0	0.00360037	0	0.00140638	0	0.00159595	0	0	0	0	0	0.000195312	0	0	0	0	0	0.000176	0	0.00105401	0	0	0	0.000550554	0	0	0	0.00593086	0	0.0112185	0	0.000476837	0	0.0244045	0	0.00485689	0	0	0	0.00101473	0	0	0	0.15262	0	0	0	0.000465303	0	0.0646659	0	0.00476897	0.00475761	0.0400894	0	0.00101301	0.0010125	0.00371756	0	0.00101301	0.0010125	0.00467875	0	0.00375596	0.00374891	0.0263225	0	0.281564	0.245397	0	0.0044961	0.00448601	0.0426593	0	0.00101893	0.00101841	0.00415329	0	0.00101893	0.00101841	0.00531975	0	0.00347717	0.00347113	0.0279193	0	0.28403	0.247256	0	0.00259739	1	1	0	0.000860092	1	1	0	0.000860092	1	1	0	0.0017373	1	1	0	0.185968	1
ENSG00000025156	HSF2	NA	1	1	All	0	0.0359533	1	1	0	0	0	0	0	0.000538581	0	0	0	0	0	0	0	0	0	0	0	0	0	0	0	0.00187379	0	0	0	0	0	0	0	0	0	0	0	0	0	0.0050815	0	2.58012e-05	0	0	0	0.000242438	0	0	0	0.0172165	0	0	0	0	0	0.0109748	0	0	0	0.000898611	1	1	0	0	0	0	0	0	0	0	0	0	0	0	0	0	0	0	0	0	0	0	0	0	0	0	0	0	0	0	0	0	0	0	0	0	0	0.000898611	0	0	0	0	0	0	0	0	0	0	0	0	0	0	0	0	0	0	0	0.00160864	1	1	0	0	0	0	0	0	0	0	0	0	0	0	0	0	0	0	0	0	0	0	0	0	0	0	0	0	0	0	0	0	0	0	0	0	0	0.00160864	0	0	0	0	0	0	0	0	0	0	0	0	0	0	0	0	0	0	0	0.0343447	1	1	0	0	0	0	0	0.000538581	0	0	0	0	0	0	0	0	0	0	0	0	0	0	0	0.00187379	0	0	0	0	0	0	0	0	0	0	0	0	0	0.00347286	0	2.58012e-05	0	0	0	0.000242438	0	0	0	0.0172165	0	0	0	0	0	0.0109748	0	0	0	0.523014	1	0	0.00178359	0	0.113764	0	0.0106836	0	0.00132948	0	0.00111111	0	0.00636608	0	0.0158203	0	0.000192901	0	0.0113661	0	0	0	0.0029278	0	0.000386675	0	0.0166543	0	0.00237812	0	0.00333611	0	0.0470568	0	0.00107288	0	0.0932147	0	0.00233672	0	0.00095	0	0.00360073	0	0	0	0.117034	0	0	0	0.00252715	0	0.0671202	0	0.0343903	0.0338057	0.098264	0	0.000716279	0.000716023	0.00301737	0	0.0012761	0.00127529	0.00534968	0	0.0331142	0.032572	0.0813457	0	0.504975	0.396479	0	0.0368608	0.0361898	0.106448	0	0.000906828	0.000906417	0.00388888	0	0.00164268	0.00164133	0.0068694	0	0.0352182	0.0346052	0.0879483	0	0.593528	0.447625	0	0.0199199	1	1	0	0.000566941	1	1	0	0.00108024	1	1	0	0.0188397	1	1	0	0.350913	1
ENSG00000127526	SLC35E1	NA	1	1	All	0	0.0151204	1	1	0	0	0	0	0	0	0	8.30926e-05	0	0	0	0	0	0	0	0	0	0	0	0	0	0	0	0	0	0	0	0.000264236	0	0	0	0.000818919	0	0	0	0.0050275	0	0.000103205	0	0	0	0.000430978	0	0	0	0.00729313	0	0	0	0	0	0	0	0.00109933	0	0.000925549	1	1	0	0	0	0	0	0	0	0	0	0	0	0	0	0	0	0	0	0	0	0	0	0	0	0	0	0	0	0	0	0	0	0	0	0	0	0.000898611	0	0	0	0	0	2.69375e-05	0	0	0	0	0	0	0	0	0	0	0	0	0	0.00199082	1	1	0	0	0	0	0	0	0	0	0	0	0	0	0	0	0	0	0	0	0	0	0	0	0	0	0	0	0	0	0	0	0	0	0	0	0	0.00180228	0	0	0	0	0	0.00018854	0	0	0	0	0	0	0	0	0	0	0	0	0	0.0131296	1	1	0	0	0	0	0	0	0	8.30926e-05	0	0	0	0	0	0	0	0	0	0	0	0	0	0	0	0	0	0	0	0.000264236	0	0	0	0.000818919	0	0	0	0.00322521	0	0.000103205	0	0	0	0.000242438	0	0	0	0.00729313	0	0	0	0	0	0	0	0.00109933	0	0.397908	1	0	0.021849	0	0.0876095	0	0.0080727	0	8.30926e-05	0	0	0	0.00106977	0	0.00957028	0	0.000192901	0	0	0	0	0	0.0029278	0	0	0	0.00495499	0	0	0	0	0	0.000352309	0	0.00107288	0	0.0482069	0	0.0112839	0	0.0002375	0	0.00525358	0	0.0235575	0	0.0999671	0	0	0	0	0	0.0716462	0	0.0133402	0.0132516	0.0667543	0	0.00059054	0.000590366	0.00273654	0	0.00135576	0.00135484	0.0055231	0	0.0119845	0.0119129	0.050857	0	0.367807	0.307749	0	0.0165363	0.0164003	0.0776204	0	0.000941072	0.00094063	0.00396916	0	0.00208304	0.00208088	0.00792538	0	0.0144533	0.0143493	0.0590908	0	0.436901	0.353965	0	0.0092942	1	1	0	0.000721106	1	1	0	0.0014922	1	1	0	0.00780199	1	1	0	0.25607	1
ENSG00000166575	TMEM135	NA	1	1	All	0	0.0175535	1	1	0	0.000445898	0	0	0	0.00373454	0	2.07732e-05	0	0	0	0.000677835	0	0	0	0	0	0	0	0	0	0	0	0	0	0	0	0	0	0	0	0	0	0	0	0.00494834	0	2.58012e-05	0	0	0	0.000383917	0	0	0	0	0	0.00376493	0	0	0	0	0	0.00355151	0	0.000993173	1	1	0	0	0	0	0	0	0	0	0	0	0	0	0	0	0	0	0	0	0	0	0	0	0	0	0	0	0	0	0	0	0	0	0	0	0	0.000993173	0	0	0	0	0	0	0	0	0	0	0	0	0	0	0	0	0	0	0	0.00166886	1	1	0	0	0	0	0	0	0	0	0	0	0	0	0	0	0	0	0	0	0	0	0	0	0	0	0	0	0	0	0	0	0	0	0	0	0	0.00166886	0	0	0	0	0	0	0	0	0	0	0	0	0	0	0	0	0	0	0	0.0158847	1	1	0	0.000445898	0	0	0	0.00373454	0	2.07732e-05	0	0	0	0.000677835	0	0	0	0	0	0	0	0	0	0	0	0	0	0	0	0	0	0	0	0	0	0	0	0.00327948	0	2.58012e-05	0	0	0	0.000383917	0	0	0	0	0	0.00376493	0	0	0	0	0	0.00355151	0	0.961533	1	0	0.00178359	0	0.00118455	0	0.030915	0	0.000747833	0	0	0	0.000677835	0	0.0163727	0	0.000192901	0	0.00100369	0	0.000704	0	0.00180893	0	0	0	0.00495499	0	0.00422777	0	0	0	0.00993497	0	0.00107288	0	0.0456367	0	0.0132633	0	0.0002375	0	0.0151129	0	0	0	0.184193	0	0.00376493	0	0.0533716	0	0.570372	0	0.0166125	0.0164752	0.0733259	0	0.000943421	0.000942976	0.00356046	0	0.00154595	0.00154476	0.0059525	0	0.0150665	0.0149536	0.0565337	0	1.03577	0.645048	0	0.018174	0.0180098	0.0810415	0	0.000996946	0.000996449	0.00410348	0	0.00168977	0.00168835	0.00698607	0	0.0164842	0.0163491	0.062513	0	1.12703	0.676007	0	0.00897866	1	1	0	0.000490917	1	1	0	0.000909929	1	1	0	0.00806873	1	1	0	0.706114	1
ENSG00000167711	SERPINF2	NA	1	1	All	0	0.0931435	1	1	0	0	0	4.73821e-05	0	0.00364853	0	2.07732e-05	0	0	0	0.00159264	0	0.000780865	0	0	0	0	0	0.000176	0	0.00046829	0	0	0	0	0	0	0	0.000370679	0	0.00140889	0	0	0	0.00945738	0	0.00027262	0	0	0	0.000449036	0	0.0209563	0	0.00908766	0	0	0	0.017216	0	0.0271905	0	0	0	0.0015771	1	1	0	0	0	4.73821e-05	0	0	0	0	0	0	0	0.000677835	0	0.000195312	0	0	0	0	0	0.000176	0	0.000117112	0	0	0	0	0	0	0	0	0	0	0	0	0	0.000336518	0	0	0	0	0	2.69375e-05	0	0	0	0	0	0	0	0	0	0	0	0	0	0.0032199	1	1	0	0	0	4.73821e-05	0	0	0	0	0	0	0	0.000914804	0	0.000585553	0	0	0	0	0	0.000176	0	0.000351178	0	0	0	0	0	0	0	0	0	0	0	0	0	0.00106418	0	0	0	0	0	8.08051e-05	0	0	0	0	0	0	0	0	0	0	0	0	0	0.0899236	1	1	0	0	0	0	0	0.00364853	0	2.07732e-05	0	0	0	0.000677835	0	0.000195312	0	0	0	0	0	0	0	0.000117112	0	0	0	0	0	0	0	0.000370679	0	0.00140889	0	0	0	0.0083932	0	0.00027262	0	0	0	0.00036823	0	0.0209563	0	0.00908766	0	0	0	0.017216	0	0.0271905	0	0	2	1.8778	0.559909	0	0.00401308	0	0.0136934	0	0.0204548	0	0.00251355	0	0	0	0.00576019	0	0.0236327	0	0.000771605	0	0.0090332	0	0.006336	0	0.00421603	0	0.000386675	0	0.0166543	0	0.00951249	0	0.00333611	0	0.00559618	0	0.00298023	0	0.397501	0	0.0123087	0	0.0002375	0	0.0240196	0	0	1	0.353331	0	0.0150238	0	0.017216	1	0.929271	0	0.0897997	0.0858857	0.148209	0	0.00123479	0.00123403	0.00419074	0	0.00246855	0.00246551	0.00793009	0	0.0873311	0.0836264	0.1314	2	1.87691	0.29005	0	0.0949337	0.0905668	0.15929	0	0.00222119	0.00221873	0.00667732	0	0.00410894	0.00410051	0.0120729	0	0.0908248	0.0868223	0.1391	2	2.13143	0.358848	0	0.0592835	1	1	0	0.00122025	1	1	0	0.00235256	1	1	0	0.0569309	1	1	2	1.17149	0.327046
ENSG00000084676	NCOA1	NA	1	1	All	0	0.028786	1	1	0	0.000445898	0	0.000189506	0	0.0026034	0	0	0	0	0	0	0	0.000195312	0	0	0	0.0061849	0	0	0	0.000117112	0	0	0	0.000820232	0	0	0	0	0	0	0	0	0	0.0109898	0	0.0023235	0	0	0	0.000383917	0	0	0	0	0	0	0	0	0	0	0	0.00453238	0	0.00112718	1	1	0	0	0	4.73821e-05	0	0	0	0	0	0	0	0	0	0	0	0	0	0	0	0	0	0	0	0	0	0	0	0	0	0	0	0	0	0	0	0.00083298	0	0.000246819	0	0	0	0	0	0	0	0	0	0	0	0	0	0	0	0	0	0.00327534	1	1	0	0	0	0.000142124	0	0	0	0	0	0	0	0	0	0	0	0	0	0	0	0	0	0	0	0	0	0	0	0	0	0	0	0	0	0	0	0.0019002	0	0.00123302	0	0	0	0	0	0	0	0	0	0	0	0	0	0	0	0	0	0.0255107	1	1	0	0.000445898	0	4.73821e-05	0	0.0026034	0	0	0	0	0	0	0	0.000195312	0	0	0	0.0061849	0	0	0	0.000117112	0	0	0	0.000820232	0	0	0	0	0	0	0	0	0	0.00908965	0	0.00109048	0	0	0	0.000383917	0	0	0	0	0	0	0	0	0	0	0	0.00453238	4	4.86612	0.715675	0	0.00401308	1	0.366927	0	0.180527	0	0.0183119	0	0	0	0.108604	0	0.0158203	0	0.00482253	0	0.0244141	0	0.011264	0	0.0229539	0	0.00618679	0	0.00903655	0	0.00105694	1	0.0237234	0	0.0198706	0	0.0126305	2	2.75147	0	0.168138	0	0.0059375	0	0.200051	0	0.0142674	0	0.334583	0	0.0426243	0	0.133079	0	0.385803	0	0.023695	0.0234165	0.085612	0	0.000896996	0.000896594	0.00345977	0	0.00247008	0.00246703	0.00793188	0	0.0212249	0.0210013	0.0665195	5	4.31788	0.266315	0	0.0297833	0.0293441	0.098673	0	0.00123349	0.00123273	0.00463064	0	0.00351054	0.00350438	0.0109652	0	0.0262728	0.0259306	0.0770978	5	5.65565	0.497555	0	0.0209154	1	1	0	0.000779535	1	1	0	0.00209603	1	1	0	0.0188194	1	1	2	3.35443	0.847903
ENSG00000100351	GRAP2	NA	1	1	All	0	0.0423351	1	1	0	0	0	0	0	0.00589068	0	0.000186958	0	0	0	0	0	0	0	0	0	0	0	0	0	0	0	0	0	0.000550366	0	0	0	0	0	0	0	0.000119209	0	0.00789165	0	0.000928739	0	0	0	0.00274383	0	0	0	0.0157067	0	0	0	0	0	0	0	0.00831695	0	0.000869539	1	1	0	0	0	0	0	0	0	0	0	0	0	0	0	0	0	0	0	0	0	0	0	0	0	0	0	0.000137638	0	0	0	0	0	0	0	0	0	0.000628696	0	0.000103205	0	0	0	0	0	0	0	0	0	0	0	0	0	0	0	0	0	0.00229115	1	1	0	0	0	0	0	0	0	0	0	0	0	0	0	0	0	0	0	0	0	0	0	0	0	0	0	0.000412727	0	0	0	0	0	0	0	0	0	0.00136251	0	0.000515919	0	0	0	0	0	0	0	0	0	0	0	0	0	0	0	0	0	0.040044	1	1	0	0	0	0	0	0.00589068	0	0.000186958	0	0	0	0	0	0	0	0	0	0	0	0	0	0	0	0	0	0.000137638	0	0	0	0	0	0	0	0.000119209	0	0.00652914	0	0.00041282	0	0	0	0.00274383	0	0	0	0.0157067	0	0	0	0	0	0	0	0.00831695	0	0.864907	1	0	0.000445898	0	0.00397852	0	0.0193519	0	0.00207732	0	0	0	0.00159277	0	0.000195312	0	0.000192901	0	0.0061849	0	0.000176	0	0.00187379	0	0	0	0.00674429	0	0	0	0.000370679	0	0.00759269	0	0.00298023	0	0.375968	0	0.0285156	0	0.0002375	0	0.049917	0	0.0302239	0	0.0588797	0	0	0	0.005264	0	0.262145	0	0.0380715	0.0373559	0.101733	0	0.000712549	0.000712295	0.00301573	0	0.0016657	0.00166432	0.00620502	0	0.0364058	0.035751	0.0847732	0	0.760155	0.532406	0	0.045325	0.0443132	0.114708	0	0.000891228	0.000890831	0.00384497	0	0.00241443	0.00241151	0.00868896	0	0.0429106	0.0420029	0.0958593	0	0.939847	0.609312	0	0.0261488	1	1	0	0.000605561	1	1	0	0.00159875	1	1	0	0.0245501	1	1	0	0.58805	1
ENSG00000146469	VIP	NA	1	1	All	0	0.0647211	1	1	0	0	0	0.00118446	0	0.000538581	0	2.07732e-05	0	0	0	0	0	0.00117283	0	0	0	0.00100369	0	0	0	0	0	0.000386675	0	0.000550554	0	0	0	0	0	0	0	0.000119209	0	0.00272389	0	0.00160306	0	0.0002375	0	0.00010775	0	0	0	0.0210879	0	0	0	0.000465303	0	0.0299675	0	0.00355151	0	0.00112162	1	1	0	0	0	4.73821e-05	0	0	0	0	0	0	0	0	0	0	0	0	0	0	0	0	0	0	0	0	0	0	0	0	0	0	0	0	0	0	0	0.000920547	0	0.000153695	0	0	0	0	0	0	0	0	0	0	0	0	0	0	0	0	0	0.00208132	1	1	0	0	0	0.000426349	0	0	0	0	0	0	0	0	0	0	0	0	0	0	0	0	0	0	0	0	0	0	0	0	0	0	0	0	0	0	0	0.00139815	0	0.000256821	0	0	0	0	0	0	0	0	0	0	0	0	0	0	0	0	0	0.0626398	1	1	0	0	0	0.000758114	0	0.000538581	0	2.07732e-05	0	0	0	0	0	0.00117283	0	0	0	0.00100369	0	0	0	0	0	0.000386675	0	0.000550554	0	0	0	0	0	0	0	0.000119209	0	0.00132574	0	0.00134623	0	0.0002375	0	0.00010775	0	0	0	0.0210879	0	0	0	0.000465303	0	0.0299675	0	0.00355151	1	0.192667	0.175244	0	0.00178359	0	0.0455342	0	0.00140638	0	8.30926e-05	0	0	0	0.0466033	1	0.00975123	0	0	0	0	0	0.000704	0	0.00180893	0	0.0015467	0	0.000550554	0	0	0	0.00240733	0	0	0	0	0	0.00336371	0	0.00153099	0	0	0	0.000431	0	0	0	0.031963	0	0	0	0.013232	0	0.0299675	0	0.0614608	0.0596101	0.124404	0	0.000975523	0.000975048	0.00363441	0	0.00175011	0.00174858	0.00639612	0	0.0597106	0.0579629	0.107449	1	0.176186	0.0138128	0	0.0656282	0.063521	0.134193	0	0.00113794	0.00113729	0.00440924	0	0.00217833	0.00217596	0.0081794	0	0.0634499	0.0614788	0.115578	1	0.205175	0.0183793	0	0.0407209	1	1	0	0.000719755	1	1	0	0.00139882	1	1	0	0.039322	1	1	0	0.115965	1
ENSG00000183134	PTGDR2	NA	1	1	All	0	0.0974525	1	1	0	0	0	0.00118455	0	0.0031739	0	0.000186958	0	0.00444444	0	0.00159277	0	0	0	0	0	0.00100369	0	0	0	0.00145849	0	0	0	0.000550554	0	0.00105694	0	0	0	0.00199886	0	0	0	0.0232484	0	0.00385738	0	0	0	0.00342328	0	0	0	0	0	0.0186902	0	0	0	0.00857237	0	0.0230097	0	0.00131981	1	1	0	0	0	0	0	0	0	0	0	0	0	0	0	0	0	0	0	0	0	0	0	0	0	0	0	0	0	0	0	0	0	0	0	0	0	0.000576934	0	0.000358959	0	0	0	0.000383917	0	0	0	0	0	0	0	0	0	0	0	0	0	0.00549929	1	1	0	0	0	0	0	0	0	0	0	0	0	0	0	0	0	0	0	0	0	0	0	0	0	0	0	0	0	0	0	0	0	0	0	0	0	0.003178	0	0.00118386	0	0	0	0.00113742	0	0	0	0	0	0	0	0	0	0	0	0	0	0.0919532	1	1	0	0	0	0.00118455	0	0.0031739	0	0.000186958	0	0.00444444	0	0.00159277	0	0	0	0	0	0.00100369	0	0	0	0.00145849	0	0	0	0.000550554	0	0.00105694	0	0	0	0.00199886	0	0	0	0.0200704	0	0.00267351	0	0	0	0.00228585	0	0	0	0	0	0.0186902	0	0	0	0.00857237	0	0.0230097	1	1.01746	0.638488	0	0.0361177	0	0.113764	0	0.0301167	0	0.00101788	0	0	0	0.0350632	0	0.00175781	0	0.000771605	0	0.00401476	0	0	0	0.0122373	0	0.00348007	0	0.0137638	0	0.00105694	0	0.0181633	0	0.00199886	0	0.00190735	0	0.333085	0	0.0382847	0	0.0021375	0	0.0717404	0	0.0635557	1	0.159129	0	0	0	0.00744485	0	0.0668501	0	0.0890272	0.0851793	0.147597	0	0.00115267	0.00115201	0.00401609	0	0.00378998	0.0037828	0.0105601	0	0.0852372	0.0817055	0.12956	1	0.88105	0.220592	0	0.100276	0.095412	0.163647	0	0.00137108	0.00137014	0.00493245	0	0.0059842	0.00596633	0.0156152	0	0.0942915	0.0899825	0.142083	1	1.13047	0.312112	0	0.0685051	1	1	0	0.000993712	1	1	0	0.00389821	1	1	0	0.0646069	1	1	0	0.720862	1
ENSG00000197992	CLEC9A	NA	1	1	All	0	0.0454594	1	1	0	0	0	4.73821e-05	0	0.000228138	0	2.07732e-05	0	0	0	0	0	0	0	0	0	0	0	0	0	0	0	0	0	0	0	0.00169895	0	0	0	0	0	0	0	0.00158422	0	0	0	0	0	0.00010775	0	0	0	0	0	0	0	0	0	0.0320345	0	0.00973774	0	0.0442591	1	1	0	0	0	0	0	0	0	0	0	0	0	0	0	0	0	0	0	0	0	0	0	0	0	0	0	0	0	0.00169895	0	0	0	0	0	0	0	0.000787924	0	0	0	0	0	0	0	0	0	0	0	0	0	0	0	0.0320345	0	0.00973774	0	0.0444435	1	1	0	0	0	0	0	0	0	0	0	0	0	0	0	0	0	0	0	0	0	0	0	0	0	0	0	0	0	0.00169895	0	0	0	0	0	0	0	0.000972324	0	0	0	0	0	0	0	0	0	0	0	0	0	0	0	0.0320345	0	0.00973774	0	0.00101594	1	1	0	0	0	4.73821e-05	0	0.000228138	0	2.07732e-05	0	0	0	0	0	0	0	0	0	0	0	0	0	0	0	0	0	0	0	0	0	0	0	0	0	0	0	0.000611898	0	0	0	0	0	0.00010775	0	0	0	0	0	0	0	0	0	0	0	0	0	0.163813	1	0	0.00401308	0	0.0580431	0	0.012064	0	2.07732e-05	0	0	0	0.00274481	0	0.0109221	0	0	0	0	0	0.002172	0	0.00212918	0	0	0	0.000137638	0	0	0	0.00593086	0	0	0	0	0	0.0142604	0	0.00117566	0	0	0	0.00166123	0	0	0	0.0210879	0	0	0	0.004589	0	0.0228615	0	0.0440435	0.0430876	0.107087	0	0.0430674	0.0421531	0.0531869	0	0.0432128	0.0422924	0.0567411	0	0.00083071	0.000830365	0.0121482	0	0.156885	0.145197	0	0.0449745	0.0439782	0.114534	0	0.0435137	0.0425805	0.0544669	0	0.0437048	0.0427635	0.0593003	0	0.00126975	0.00126894	0.016888	0	0.18014	0.164847	0	0.0223934	1	1	0	0.0215893	1	1	0	0.0217226	1	1	0	0.000670843	1	1	0	0.102606	1
ENSG00000070366	SMG6	NA	1	1	All	0	0.23206	1	1	0	0	0	0.00492549	0	0.00724683	0	0.000186958	0	0	0	0.00441985	0	0	0	0	0	0.00100369	0	0	0	0	0	0	0	0	0	0.00105694	0	0	0	0	0	0.000476604	0	0.0169979	0	0.00151104	0	0	0	0.00131989	0	0.0368902	0	0.125755	0	0	0	0	0	0.0302698	0	0	0	0.0152694	1	1	0	0	0	0	0	0.000788991	0	0	0	0	0	0	0	0	0	0	0	0	0	0	0	0	0	0	0	0	0	0	0	0	0	0	0	0.000119209	0	0.000727787	0	2.58012e-05	0	0	0	2.69375e-05	0	0	0	0.0135807	0	0	0	0	0	0	0	0	0	0.0181148	1	1	0	0	0	0	0	0.00128147	0	0	0	0	0	0	0	0	0	0	0	0	0	0	0	0	0	0	0	0	0	0	0	0	0	0	0	0.000357395	0	0.00220979	0	0.000335376	0	0	0	0.000350143	0	0	0	0.0135807	0	0	0	0	0	0	0	0	0	0.213945	1	1	0	0	0	0.00492549	0	0.00596536	0	0.000186958	0	0	0	0.00441985	0	0	0	0	0	0.00100369	0	0	0	0	0	0	0	0	0	0.00105694	0	0	0	0	0	0.000119209	0	0.0147882	0	0.00117566	0	0	0	0.000969751	0	0.0368902	0	0.112174	0	0	0	0	0	0.0302698	0	0	3	6.39579	0.953532	0	0.278686	1	1.47409	0	0.300961	0	0.0186958	0	0	0	0.0756329	1	0.22578	0	0.00945216	0	0.00100369	0	0.0044	0	0.0263502	0	0.0313206	0	0.086024	0	0.00951249	0	0.0237234	0	0.104831	0	0.0119209	1	1.91803	0	0.158435	0	0.00855	0	0.222268	0	0.0368902	0	0.399467	0	0.0361433	0	0.100207	0	0.833417	0	0.22389	0.200597	0.247923	0	0.0150058	0.0148938	0.0252583	0	0.0169239	0.0167815	0.0298468	0	0.206966	0.186953	0.224275	2	5.83444	0.930224	0	0.243705	0.216281	0.268169	0	0.0190609	0.0188804	0.03054	0	0.022829	0.0225704	0.0383919	0	0.220876	0.198184	0.239674	4	7.53606	0.870546	0	0.15307	1	1	0	0.0108989	1	1	0	0.0128186	1	1	0	0.140252	1	1	1	4.39579	0.987671
ENSG00000255302	EID1	NA	1	1	All	0	0.0397422	1	1	0	0	0	0.000663462	0	0	0	0	0	0	0	0	0	0	0	0	0	0	0	0	0	0	0	0	0	0	0	0	0	0	0	0	0	0	0	0.000210634	0	0	0	0	0	0	0	0	0	0.0166036	0	0	0	0	0	0.0222645	0	0	0	0.0389688	1	1	0	0	0	0	0	0	0	0	0	0	0	0	0	0	0	0	0	0	0	0	0	0	0	0	0	0	0	0	0	0	0	0	0	0	0	0.000100706	0	0	0	0	0	0	0	0	0	0.0166036	0	0	0	0	0	0.0222645	0	0	0	0.038978	1	1	0	0	0	0	0	0	0	0	0	0	0	0	0	0	0	0	0	0	0	0	0	0	0	0	0	0	0	0	0	0	0	0	0	0	0	0.000109928	0	0	0	0	0	0	0	0	0	0.0166036	0	0	0	0	0	0.0222645	0	0	0	0.000764168	1	1	0	0	0	0.000663462	0	0	0	0	0	0	0	0	0	0	0	0	0	0	0	0	0	0	0	0	0	0	0	0	0	0	0	0	0	0	0	0.000100706	0	0	0	0	0	0	0	0	0	0	0	0	0	0	0	0	0	0	0	0.106416	1	0	0	0	0.00236854	0	0.00240774	0	8.30926e-05	0	0.00111111	0	0.00159277	0	0	0	0	0	0	0	0	0	0.000787802	0	0	0	0.0232609	0	0.0214031	0	0.0193669	0	0.00139983	0	0.000119209	0	0.00744844	0	0.000928844	0	0	0	0.000383917	0	0	0	0.0081904	0	0	0	0.004589	0	0.0109748	0	0.0384415	0.037712	0.102015	0	0.0376798	0.0369788	0.0480497	0	0.0376871	0.0369858	0.0514891	0	0.000754424	0.000754139	0.0115534	0	0.0866963	0.0830445	0	0.0399651	0.0391771	0.109909	0	0.0391683	0.0384111	0.0503621	0	0.0391779	0.0384203	0.0549392	0	0.000787268	0.000786958	0.0135759	0	0.112537	0.106436	0	0.0288011	1	1	0	0.0280869	1	1	0	0.0280936	1	1	0	0.000707582	1	1	0	0.0743072	1
ENSG00000176204	LRRTM4	NA	1	1	All	0	0.017938	1	1	0	0	0	4.73821e-05	0	0.00205255	0	0.000399131	0	0	0	0.00159277	0	0	0	0	0	0	0	0	0	0	0	0	0	0	0	0	0	0	0	0	0	0.000119209	0	0.0117319	0	0.00133496	0	0	0	0.000660084	0	0	0	0	0	0	0	0	0	0	0	0	0	0.00213047	1	1	0	0	0	0	0	0.00128624	0	0.000399131	0	0	0	0	0	0	0	0	0	0	0	0	0	0	0	0	0	0	0	0	0	0	0	0	0	0	0	0.000445092	0	0	0	0	0	0	0	0	0	0	0	0	0	0	0	0	0	0	0	0.0029586	1	1	0	0	0	0	0	0.00145051	0	0.000399131	0	0	0	0	0	0	0	0	0	0	0	0	0	0	0	0	0	0	0	0	0	0	0	0	0	0	0	0.00110896	0	0	0	0	0	0	0	0	0	0	0	0	0	0	0	0	0	0	0	0.0149794	1	1	0	0	0	4.73821e-05	0	0.00060204	0	0	0	0	0	0.00159277	0	0	0	0	0	0	0	0	0	0	0	0	0	0	0	0	0	0	0	0	0	0.000119209	0	0.0106229	0	0.00133496	0	0	0	0.000660084	0	0	0	0	0	0	0	0	0	0	0	0	1	0.554441	0.425607	0	0.00178359	0	0.0580431	0	0.0159055	0	0.00507753	0	0.00111111	0	0.0174479	0	0.00312499	0	0	0	0	0	0	0	0.0128355	0	0.000386675	0	0.00123875	0	0.00237812	0	0	0	0.00445353	0	0.000476837	0	0.154338	0	0.00580528	0	0.0002375	1	0.0136878	0	0	0	0.0156923	0	0.00907168	0	0.0358558	0	0.19549	0	0.0158642	0.015739	0.0715223	0	0.0020285	0.00202644	0.00579392	0	0.00269268	0.00268906	0.00838148	0	0.0131715	0.0130851	0.0530248	0	0.57014	0.434554	0	0.019725	0.0195317	0.0838871	0	0.00272901	0.00272529	0.00772347	0	0.00358465	0.00357823	0.0111004	0	0.0161403	0.0160108	0.0620516	1	0.678763	0.148457	0	0.0110669	1	1	0	0.00145817	1	1	0	0.00205128	1	1	0	0.0090156	1	1	0	0.378979	1
ENSG00000123843	C4BPB	NA	1	1	All	0	0.00996173	1	1	0	0	0	0	0	0.000415089	0	2.07732e-05	0	0	0	0	0	0	0	0	0	0	0	0	0	0	0	0	0	0	0	0	0	0	0	0	0	0	0	0.00175717	0	0	0	0	0	2.69375e-05	0	0	0	0.00774177	0	0	0	0	0	0	0	0	0	0.00886639	1	1	0	0	0	0	0	0.000415089	0	2.07732e-05	0	0	0	0	0	0	0	0	0	0	0	0	0	0	0	0	0	0	0	0	0	0	0	0	0	0	0	0.000688767	0	0	0	0	0	0	0	0	0	0.00774177	0	0	0	0	0	0	0	0	0	0.00905078	1	1	0	0	0	0	0	0.000415089	0	2.07732e-05	0	0	0	0	0	0	0	0	0	0	0	0	0	0	0	0	0	0	0	0	0	0	0	0	0	0	0	0.000873156	0	0	0	0	0	0	0	0	0	0.00774177	0	0	0	0	0	0	0	0	0	0.000910947	1	1	0	0	0	0	0	0	0	0	0	0	0	0	0	0	0	0	0	0	0	0	0	0	0	0	0	0	0	0	0	0	0	0	0	0	0	0.00088401	0	0	0	0	0	2.69375e-05	0	0	0	0	0	0	0	0	0	0	0	0	0	0.144204	1	0	0	0	0.0208955	0	0.0132946	0	8.30926e-05	0	0	0	0.000677835	0	0.0105382	0	0	0	0	0	0.000176	0	0	0	0	0	0	0	0.00105694	0	0.000370679	0	0	0	0.000119209	0	0.00892377	0	0.00160307	0	0	0	0.000242438	0	0.00757849	0	0.0786437	0	0	0	0	0	0	0	0.00949872	0.00945375	0.0579325	0	0.00867712	0.00863958	0.0173967	0	0.00882251	0.0087837	0.019352	0	0.000676218	0.000675989	0.010983	0	0.14107	0.131572	0	0.0107257	0.0106684	0.0653271	0	0.00947407	0.00942934	0.019168	0	0.00966517	0.00961861	0.0218608	0	0.00106055	0.00105999	0.0152569	0	0.158261	0.146373	0	0.00468901	1	1	0	0.00406834	1	1	0	0.00420165	1	1	0	0.000487358	1	1	0	0.0933446	1
ENSG00000082805	ERC1	NA	1	1	All	0	0.221836	1	1	0	0.000445898	0	0.00118446	0	0.000228138	0	8.30769e-05	0	0	0	0.000118864	0	0	0	0	0	0.0113661	0	0.000704	0	0.00306338	0	0	0	0	0	0.00169895	0	0	0	0.000647382	0	0	0	0.013246	0	0.00153091	0	0	0	0.00591728	0	0	0	0.0450585	0	0.00973502	0	0.0100915	0	0.04604	0	0.0706765	0	0.000833658	1	1	0	0	0	4.73821e-05	0	0	0	2.07732e-05	0	0	0	0	0	0	0	0	0	0	0	0	0	0	0	0	0	0	0	0	0	0	0	0	0	0	0	0.000298793	0	0.000358959	0	0	0	0.00010775	0	0	0	0	0	0	0	0	0	0	0	0	0	0.00464196	1	1	0	0	0	0.000426349	0	0	0	6.23037e-05	0	0	0	0	0	0	0	0	0	0	0	0	0	0	0	0	0	0	0	0	0	0	0	0	0	0	0	0.00219234	0	0.000668299	0	0	0	0.00129267	0	0	0	0	0	0	0	0	0	0	0	0	0	0.217194	1	1	0	0.000445898	0	0.000758114	0	0.000228138	0	2.07732e-05	0	0	0	0.000118864	0	0	0	0	0	0.0113661	0	0.000704	0	0.00306338	0	0	0	0	0	0.00169895	0	0	0	0.000647382	0	0	0	0.0110537	0	0.000862612	0	0	0	0.00462461	0	0	0	0.0450585	0	0.00973502	0	0.0100915	0	0.04604	0	0.0706765	1	1.1151	0.672116	0	0.000445898	0	0.0272921	0	0.012064	0	0.00251355	0	0	1	0.0575299	0	0.00312499	0	0	0	0	0	0.0044	0	0.00306338	0	0.000386675	0	0.000550554	0	0.0137382	0	0	0	0.0905633	0	0.00107288	0	0.512695	0	0.0277459	0	0.0021375	0	0.0156151	0	0.034334	0	0.120303	0	0	0	0.0100915	0	0.175429	0	0.207889	0.187703	0.236308	0	0.00066531	0.000665088	0.00290495	0	0.00307068	0.00306597	0.00913083	0	0.204818	0.185204	0.222673	1	1.02117	0.272029	0	0.228623	0.204371	0.257342	0	0.00110691	0.0011063	0.0043383	0	0.00583012	0.00581316	0.0153215	0	0.222792	0.199719	0.240892	1	1.24263	0.352723	0	0.142268	1	1	0	0.000863397	1	1	0	0.00355368	1	1	0	0.138715	1	1	1	0.783368	0.543135
ENSG00000108666	C17orf75	NA	1	1	All	0	0.0519745	1	1	0	0	0	0.000663462	0	0	0	2.07732e-05	0	0	0	0	0	0	0	0	0	0	0	0	0	0	0	0	0	0	0	0.000264236	0	0.000370679	0	0	0	0.000119209	0	0.00493582	0	0.000862586	0	0	0	0.0020537	0	0	0	0.0317093	0	0	0	0	0	0.0109748	0	0	0	0.0208552	1	1	0	0	0	0	0	0	0	2.07732e-05	0	0	0	0	0	0	0	0	0	0	0	0	0	0	0	0	0	0	0	0	0	0	0	0	0	0	0	0.000545608	0	0.000358959	0	0	0	0	0	0	0	0.0199298	0	0	0	0	0	0	0	0	0	0.0215359	1	1	0	0	0	0	0	0	0	2.07732e-05	0	0	0	0	0	0	0	0	0	0	0	0	0	0	0	0	0	0	0	0	0	0	0	0	0	0	0	0.00112326	0	0.000462072	0	0	0	0	0	0	0	0.0199298	0	0	0	0	0	0	0	0	0	0.0304386	1	1	0	0	0	0.000663462	0	0	0	0	0	0	0	0	0	0	0	0	0	0	0	0	0	0	0	0	0	0	0	0.000264236	0	0.000370679	0	0	0	0.000119209	0	0.00381255	0	0.000400513	0	0	0	0.0020537	0	0	0	0.0117794	0	0	0	0	0	0.0109748	0	0	0	0.491806	1	0	0	0	0.00397852	0	0.00290115	0	2.07732e-05	0	0	0	0.000475454	0	0	0	0	0	0	0	0.000176	0	0.000117112	0	0	0	0	0	0.00105694	0	0	0	0	0	0.000119209	0	0.0190025	0	0.000924198	0	0.0002375	0	0.0062935	0	0.0168911	0	0.0610931	0	0.0186902	0	0.0587204	0	0.301109	0	0.0513938	0.0500954	0.114873	0	0.0207196	0.0205064	0.0316252	0	0.021236	0.0210121	0.0349026	0	0.0301577	0.0297075	0.0777353	1	0.611127	0.125579	0	0.0562935	0.0547384	0.124979	0	0.0243274	0.0240338	0.0363708	0	0.025044	0.024733	0.0408683	0	0.0312495	0.0307663	0.0833342	1	0.629828	0.131818	0	0.0333823	1	1	0	0.013753	1	1	0	0.0142117	1	1	0	0.0191706	1	1	0	0.42707	1
ENSG00000066926	FECH	NA	1	1	All	0	0.205388	1	1	0	0.00401308	0	0.00113717	0	0.000538581	0	8.30926e-05	0	0	0	0	0	0	0	0.000192901	0	0	0	0	0	0.000117112	0	0	0	0	0	0	0	0.00333611	0	0.00316922	0	0	0	0.0613704	0	0.00128415	0	0	0	0.00723719	0	0.0142674	0	0	0	0	0	0.009248	0	0.0710507	0	0.028343	0	0.000960128	1	1	0	0	0	0	0	0	0	0	0	0	0	0	0	0	0	0	0	0	0	0	0	0	0	0	0	0	0	0	0	0	0	0	0	0	0	0.000779496	0	0.000153695	0	0	0	2.69375e-05	0	0	0	0	0	0	0	0	0	0	0	0	0	0.00773023	1	1	0	0	0	0	0	0	0	0	0	0	0	0	0	0	0	0	0	0	0	0	0	0	0	0	0	0	0	0	0	0	0	0	0	0	0	0.00653533	0	0.000359947	0	0	0	0.000834951	0	0	0	0	0	0	0	0	0	0	0	0	0	0.197658	1	1	0	0.00401308	0	0.00113717	0	0.000538581	0	8.30926e-05	0	0	0	0	0	0	0	0.000192901	0	0	0	0	0	0.000117112	0	0	0	0	0	0	0	0.00333611	0	0.00316922	0	0	0	0.0548351	0	0.000924198	0	0	0	0.00640223	0	0.0142674	0	0	0	0	0	0.009248	0	0.0710507	0	0.028343	3	0.555986	0.0189906	0	0.000445898	0	0.0593615	0	0.0106836	0	0.00101788	0	0	0	0.000475454	0	0.00702356	0	0.000771605	0	0	0	0.000704	0	0.00105401	0	0	0	0.00495499	0	0.000264236	0	0.000370679	0	0	0	0	0	0.037641	0	0.00169571	0	0.0002375	0	0.006896	0	0.0142674	0	0.0911669	0	0	0	0.0377591	3	0.279194	0	0.181947	0.166355	0.21726	0	0.000868789	0.000868411	0.00339806	0	0.00643804	0.00641736	0.015397	0	0.175509	0.160971	0.201235	3	0.57299	0.00285275	1	0.2092	0.019057	0.083105	0	0.000977599	0.000977121	0.00406157	0	0.00813717	0.00810415	0.0194072	1	0.201062	0.0176974	0.0649857	3	0.641306	0.00424334	0	0.127181	1	1	0	0.00078666	1	1	0	0.00497575	1	1	0	0.122205	1	1	3	0.36905	0.00636837
ENSG00000140937	CDH11	Consensus	1	1	All	0	0.175004	1	1	0	0.00178359	0	0.00232172	0	0.00908888	0	0.00240825	0	0	0	0.00123681	0	0.00468748	0	0.000192901	0	0	0	0	0	0.000117112	0	0	0	0.000137638	0	0.00105694	0	0	0	0	0	0.000119209	0	0.0297404	0	0.000615794	0	0.00095	0	0.00342349	0	0	0	0.0594758	0	0	0	0	0	0.0532528	0	0.00439539	0	0.000996931	1	1	0	0	0	0	0	0	0	0	0	0	0	0	0	0	0	0	0	0	0	0	0	0	0	0	0	0	0	0	0	0	0	0	0	0	0	0.000996931	0	0	0	0	0	0	0	0	0	0	0	0	0	0	0	0	0	0	0	0.00306439	1	1	0	0	0	0	0	0	0	0	0	0	0	0	0	0	0	0	0	0	0	0	0	0	0	0	0	0	0	0	0	0	0	0	0	0	0	0.00306439	0	0	0	0	0	0	0	0	0	0	0	0	0	0	0	0	0	0	0	0.17194	1	1	0	0.00178359	0	0.00232172	0	0.00908888	0	0.00240825	0	0	0	0.00123681	0	0.00468748	0	0.000192901	0	0	0	0	0	0.000117112	0	0	0	0.000137638	0	0.00105694	0	0	0	0	0	0.000119209	0	0.026676	0	0.000615794	0	0.00095	0	0.00342349	0	0	0	0.0594758	0	0	0	0	0	0.0532528	0	0.00439539	1	1.84254	0.841586	0	0.00401308	0	0.0296138	0	0.0540712	0	0.00751272	0	0.0544444	0	0.0304491	0	0.0231751	0	0.000192901	0	0.0143229	0	0.002816	0	0.0141705	0	0.0247472	0	0.0606986	0	0.0319725	0	0.000370679	0	0.00405391	0	0.000476837	0	0.241229	0	0.0597422	0	0.0021375	0	0.0338309	0	0.0302239	1	0.510232	0	0.0150238	0	0.00945173	0	0.583572	0	0.161698	0.149302	0.202593	0	0.000911985	0.000911569	0.00349456	0	0.0027305	0.00272678	0.00845787	0	0.158967	0.146976	0.188253	1	1.77994	0.531169	0	0.186539	0.170174	0.227038	0	0.000999346	0.000998847	0.00410821	0	0.00312195	0.00311708	0.010222	0	0.183417	0.167579	0.212184	2	2.04454	0.335378	0	0.118352	1	1	0	0.00052706	1	1	0	0.00183414	1	1	0	0.116518	1	1	1	1.33867	0.737805
ENSG00000152558	TMEM123	NA	1	1	All	0	0.015306	1	1	0	0	0	0	0	0.00060204	0	0	0	0	0	0.000118864	0	0	0	0	0	0	0	0	0	0	0	0	0	0	0	0	0	0	0	0	0	0	0	0.00143399	0	2.58012e-05	0	0	0	0	0	0	0	0.0131253	0	0	0	0	0	0	0	0	0	0.00101921	1	1	0	0	0	0	0	0.00060204	0	0	0	0	0	0	0	0	0	0	0	0	0	0	0	0	0	0	0	0	0	0	0	0	0	0	0	0	0	0.000417167	0	0	0	0	0	0	0	0	0	0	0	0	0	0	0	0	0	0	0	0.00120608	1	1	0	0	0	0	0	0.00060204	0	0	0	0	0	0	0	0	0	0	0	0	0	0	0	0	0	0	0	0	0	0	0	0	0	0	0	0	0	0.000604042	0	0	0	0	0	0	0	0	0	0	0	0	0	0	0	0	0	0	0	0.0141	1	1	0	0	0	0	0	0	0	0	0	0	0	0.000118864	0	0	0	0	0	0	0	0	0	0	0	0	0	0	0	0	0	0	0	0	0	0	0	0.000829953	0	2.58012e-05	0	0	0	0	0	0	0	0.0131253	0	0	0	0	0	0	0	0	0	0.31085	1	0	0.0104368	0	0.0371476	0	0.00205261	0	8.30926e-05	0	0	0	0.000118864	0	0.00468748	0	0.000771605	0	0.00401476	0	0	0	0	0	0	0	0.00123875	0	0.000264236	0	0.00333611	0	0.007364	0	0	0	0.0105688	0	0.000103205	0	0	0	0.00376478	0	0	0	0.0400312	0	0	0	0.004589	0	0.180277	0	0.0149925	0.0148807	0.0701049	0	0.000946433	0.000945985	0.00356682	0	0.00109727	0.00109666	0.00491151	0	0.0138953	0.0137992	0.0543593	0	0.318435	0.272714	0	0.0153495	0.0152323	0.075048	0	0.00102175	0.00102123	0.00416169	0	0.00121505	0.00121431	0.00584999	0	0.0141345	0.014035	0.0584537	0	0.351982	0.296707	0	0.00971431	1	1	0	0.000707164	1	1	0	0.000838772	1	1	0	0.00887554	1	1	0	0.220954	1
ENSG00000144354	CDCA7	Discordant	1	1	All	0	0.0469985	1	1	0	0	0	0.000663462	0	0.00484471	0	0.000399131	0	0	0	0.00106977	0	0	0	0	0	0	0	0.000176	0	0.00105401	0	0	0	0	0	0	0	0	0	0	0	0	0	0.0143617	0	0.0022637	0	0	0	0.00234222	0	0	0	0.0081904	0	0	0	0	0	0.00857237	0	0.00306107	0	0.000971095	1	1	0	0	0	0	0	0	0	0	0	0	0	0	0	0	0	0	0	0	0	0	0	0	0	0	0	0	0	0	0	0	0	0	0	0	0	0.00086789	0	0.000103205	0	0	0	0	0	0	0	0	0	0	0	0	0	0	0	0	0	0.00243301	1	1	0	0	0	0	0	0	0	0	0	0	0	0	0	0	0	0	0	0	0	0	0	0	0	0	0	0	0	0	0	0	0	0	0	0	0	0.00191709	0	0.000515919	0	0	0	0	0	0	0	0	0	0	0	0	0	0	0	0	0	0.0445655	1	1	0	0	0	0.000663462	0	0.00484471	0	0.000399131	0	0	0	0.00106977	0	0	0	0	0	0	0	0.000176	0	0.00105401	0	0	0	0	0	0	0	0	0	0	0	0	0	0.0124446	0	0.00174778	0	0	0	0.00234222	0	0	0	0.0081904	0	0	0	0	0	0.00857237	0	0.00306107	0	1.3226	1	0	0.0160523	0	0.16169	0	0.0346346	0	0.0134971	0	0	0	0.0118864	0	0.0978857	0	0.000192901	0	0	0	0.006336	0	0.00573848	0	0	0	0.00220222	0	0.00105694	0	0	0	0.000647382	0	0.000119209	0	0.325904	0	0.00931424	0	0	0	0.0298809	0	0	0	0.146091	0	0	0	0.020992	0	0.438475	0	0.0422039	0.0413257	0.105551	0	0.000811376	0.000811047	0.00324685	0	0.00182003	0.00181838	0.00654178	0	0.0403838	0.0395793	0.0887023	0	1.36287	0.744075	0	0.0513297	0.0500345	0.11993	0	0.00102956	0.00102903	0.00416457	0	0.00259575	0.00259238	0.00906414	0	0.0487339	0.0475655	0.101371	0	1.6811	0.813831	0	0.0318306	1	1	0	0.000727856	1	1	0	0.00171338	1	1	0	0.0301172	1	1	0	0.986427	1
ENSG00000182831	C16orf72	NA	1	1	All	0	0.0111204	1	1	0	0	0	0	0	0	0	0	0	0	0	0	0	0	0	0	0	0	0	0	0	0	0	0	0	0.000820232	0	0	0	0	0	0	0	0	0	0.000736955	0	0	0	0	0	2.69375e-05	0	0	0	0.00953629	0	0	0	0	0	0	0	0	0	0.000820232	1	1	0	0	0	0	0	0	0	0	0	0	0	0	0	0	0	0	0	0	0	0	0	0	0	0	0	0.000820232	0	0	0	0	0	0	0	0	0	0	0	0	0	0	0	0	0	0	0	0	0	0	0	0	0	0	0	0	0	0.000820232	1	1	0	0	0	0	0	0	0	0	0	0	0	0	0	0	0	0	0	0	0	0	0	0	0	0	0	0.000820232	0	0	0	0	0	0	0	0	0	0	0	0	0	0	0	0	0	0	0	0	0	0	0	0	0	0	0	0	0	0.0103002	1	1	0	0	0	0	0	0	0	0	0	0	0	0	0	0	0	0	0	0	0	0	0	0	0	0	0	0	0	0	0	0	0	0	0	0	0	0.000736955	0	0	0	0	0	2.69375e-05	0	0	0	0.00953629	0	0	0	0	0	0	0	0	1	0.485142	0.38439	0	0.00401308	0	0.102054	0	0.00372405	0	0.000186958	0	0	0	0.00413395	0	0.000781247	0	0.00308642	0	0	0	0	0	0.00822666	0	0.000386675	0	0.000820232	0	0.000264236	0	0.00148272	0	0	0	0	0	0.0325699	0	0.00128417	0	0.0002375	0	0.003879	0	0	0	0.0394747	0	0	0	0.00418773	1	0.274348	0	0.0101023	0.0100515	0.0595296	0	0.000807168	0.000806842	0.00323887	0	0.000807168	0.000806842	0.00410197	0	0.00929517	0.00925211	0.0448752	1	0.565467	0.110666	0	0.0115905	0.0115236	0.0675547	0	0.000821632	0.000821294	0.00368492	0	0.000821632	0.000821294	0.00473086	0	0.0107689	0.0107111	0.0514352	1	0.687815	0.151581	0	0.00635462	1	1	0	0.000772642	1	1	0	0.000772642	1	1	0	0.00558198	1	1	0	0.369964	1
ENSG00000205002	AARD	NA	1	1	All	0	0.0403878	1	1	0	0	0	0.000189528	0	0.000370685	0	0	0	0	0	0.000677835	0	0	0	0	0	0	0	0.000176	0	0.000787802	0	0	0	0.000820232	0	0	0	0	0	0.00967309	0	0.00109482	0	0.000814618	0	0.000103205	0	0	0	0.00010775	0	0	0	0.0255722	0	0	0	0	0	0	0	0	0	0.0395675	1	1	0	0	0	0.000189528	0	0.000370685	0	0	0	0	0	0.000677835	0	0	0	0	0	0	0	0.000176	0	0.000787802	0	0	0	0	0	0	0	0	0	0.00967309	0	0.00109482	0	0.000814618	0	0.000103205	0	0	0	0.00010775	0	0	0	0.0255722	0	0	0	0	0	0	0	0	0	0.0395675	1	1	0	0	0	0.000189528	0	0.000370685	0	0	0	0	0	0.000677835	0	0	0	0	0	0	0	0.000176	0	0.000787802	0	0	0	0	0	0	0	0	0	0.00967309	0	0.00109482	0	0.000814618	0	0.000103205	0	0	0	0.00010775	0	0	0	0.0255722	0	0	0	0	0	0	0	0	0	0.000820232	1	1	0	0	0	0	0	0	0	0	0	0	0	0	0	0	0	0	0	0	0	0	0	0	0	0	0	0.000820232	0	0	0	0	0	0	0	0	0	0	0	0	0	0	0	0	0	0	0	0	0	0	0	0	0	0	0	0	1	0.110052	0.104212	0	0.00259643	0	0.00118455	0	0.000370685	0	8.30926e-05	0	0	0	0.000677835	0	0	0	0	0	0	0	0.000176	0	0.000787802	0	0	0	0.000820232	0	0	0	0.00593086	0	0.000228949	0	0	1	0.0334436	0	0.0126008	0	0.0002375	0	0.00489373	0	0	0	0.0135807	0	0	0	0.0238668	0	0.00857237	0	0.0377028	0.0370009	0.101369	0	0.0368956	0.0362232	0.0473378	0	0.0368956	0.0362232	0.0507632	0	0.000807168	0.000806842	0.01197	1	0.102003	0.00486169	0	0.041558	0.0407063	0.111503	0	0.0407364	0.0399178	0.0518894	0	0.0407364	0.0399178	0.0564028	0	0.000821632	0.000821294	0.0139053	1	0.127415	0.00745959	0	0.0278731	1	1	0	0.0271004	1	1	0	0.0271004	1	1	0	0.000772642	1	1	1	0.0741515	0.071469
ENSG00000255737	AGAP2-AS1	NA	1	1	All	0	0.00173679	1	1	0	0	0	0.000521428	0	0	0	0	0	0	0	0	0	0	0	0	0	0	0	0	0	0	0	0	0	0.000820232	0	0	0	0	0	0	0	0	0	0.000395134	0	0	0	0	0	0	0	0	0	0	0	0	0	0	0	0	0	0	0	0.000820232	1	1	0	0	0	0	0	0	0	0	0	0	0	0	0	0	0	0	0	0	0	0	0	0	0	0	0	0.000820232	0	0	0	0	0	0	0	0	0	0	0	0	0	0	0	0	0	0	0	0	0	0	0	0	0	0	0	0	0	0.000820232	1	1	0	0	0	0	0	0	0	0	0	0	0	0	0	0	0	0	0	0	0	0	0	0	0	0	0	0.000820232	0	0	0	0	0	0	0	0	0	0	0	0	0	0	0	0	0	0	0	0	0	0	0	0	0	0	0	0	0	0.000916562	1	1	0	0	0	0.000521428	0	0	0	0	0	0	0	0	0	0	0	0	0	0	0	0	0	0	0	0	0	0	0	0	0	0	0	0	0	0	0	0.000395134	0	0	0	0	0	0	0	0	0	0	0	0	0	0	0	0	0	0	0	0.101684	1	0	0.00689748	0	0.0141526	0	0.00598508	0	8.30926e-05	0	0	0	0	0	0	0	0	0	0	0	0	0	0.00212918	0	0	0	0.000820232	0	0	0	0	0	0.00140889	0	0	0	0.0239375	0	0.00233672	0	0	0	0.003879	0	0	0	0.0400541	0	0	0	0	0	0	0	0.00168261	0.00168119	0.0245657	0	0.000807168	0.000806842	0.00323887	0	0.000807168	0.000806842	0.00410197	0	0.000875437	0.000875054	0.0123356	0	0.106432	0.100964	0	0.00174412	0.0017426	0.0274575	0	0.000821632	0.000821294	0.00368492	0	0.000821632	0.000821294	0.00473086	0	0.000922489	0.000922063	0.0145543	0	0.125143	0.11763	0	0.00155534	1	1	0	0.000772642	1	1	0	0.000772642	1	1	0	0.000782696	1	1	0	0.0802602	1
ENSG00000116237	ICMT	NA	1	1	All	0	0.00467396	1	1	0	0	0	0	0	0	0	2.07732e-05	0	0	0	0	0	0	0	0	0	0	0	0	0	0	0	0	0	0.000137638	0	0	0	0	0	0	0	0	0	0.00446281	0	2.58012e-05	0	0	0	2.69375e-05	0	0	0	0	0	0	0	0	0	0	0	0	0	0.000952894	1	1	0	0	0	0	0	0	0	2.07732e-05	0	0	0	0	0	0	0	0	0	0	0	0	0	0	0	0	0	0	0	0	0	0	0	0	0	0	0	0.00090632	0	2.58012e-05	0	0	0	0	0	0	0	0	0	0	0	0	0	0	0	0	0	0.00117404	1	1	0	0	0	0	0	0	0	2.07732e-05	0	0	0	0	0	0	0	0	0	0	0	0	0	0	0	0	0	0	0	0	0	0	0	0	0	0	0	0.00112747	0	2.58012e-05	0	0	0	0	0	0	0	0	0	0	0	0	0	0	0	0	0	0.00349992	1	1	0	0	0	0	0	0	0	0	0	0	0	0	0	0	0	0	0	0	0	0	0	0	0	0	0	0.000137638	0	0	0	0	0	0	0	0	0	0.00333534	0	0	0	0	0	2.69375e-05	0	0	0	0	0	0	0	0	0	0	0	0	0	0.304242	1	0	0	0	0.00492549	0	0.00484471	0	0.000747833	0	0	0	0	0	0.00468461	0	0	0	0	0	0	0	0.00306338	0	0.0015467	0	0.000137638	0	0	0	0.00148272	0	0.00316922	0	0	0	0.017866	0	0.00258012	0	0	0	0.000772293	0	0	0	0.0228816	0	0	0	0	0	0.23554	0	0.00428015	0.004271	0.037956	0	0.000855167	0.000854801	0.00336491	0	0.00102949	0.00102896	0.00472851	0	0.00325066	0.00324538	0.024293	0	0.352814	0.297292	0	0.0049237	0.0049116	0.0444181	0	0.00117437	0.00117369	0.00449311	0	0.00140357	0.00140259	0.0062919	0	0.00352013	0.00351395	0.0281099	0	0.370823	0.309834	0	0.00349588	1	1	0	0.000698938	1	1	0	0.000858797	1	1	0	0.00263708	1	1	0	0.2066	1
ENSG00000154822	PLCL2	NA	1	1	All	0	0.0395792	1	1	0	0	0	0.000284405	0	0.00128624	0	0	0	0.00111111	0	0	0	0	0	0	0	0	0	0.000176	0	0	0	0	0	0.00191481	0	0	0	0	0	0.000647382	0	0	0	0.00380377	0	0.000615794	0	0	0	0.000441245	0	0.0243007	0	0	0	0	0	0.000465303	0	0	0	0.00453238	0	0.000748088	1	1	0	0	0	0	0	0	0	0	0	0	0	0	0	0	0	0	0	0	0	0	0	0	0	0	0	0	0	0	0	0	0	0.000647382	0	0	0	0.000100706	0	0	0	0	0	0	0	0	0	0	0	0	0	0	0	0	0	0	0	0.000895643	1	1	0	0	0	0	0	0	0	0	0	0	0	0	0	0	0	0	0	0	0	0	0	0	0	0	0	0	0	0	0	0	0	0.000647382	0	0	0	0.000248261	0	0	0	0	0	0	0	0	0	0	0	0	0	0	0	0	0	0	0	0.0386835	1	1	0	0	0	0.000284405	0	0.00128624	0	0	0	0.00111111	0	0	0	0	0	0	0	0	0	0.000176	0	0	0	0	0	0.00191481	0	0	0	0	0	0	0	0	0	0.00355551	0	0.000615794	0	0	0	0.000441245	0	0.0243007	0	0	0	0	0	0.000465303	0	0	0	0.00453238	0	1.07668	1	0	0.000445898	0	0.0258494	0	0.0423565	0	0.00351066	0	0	0	0.0310659	0	0.00703122	0	0	0	0.00100369	0	0.002816	0	0.0072285	0	0.0139203	0	0.0748371	0	0.000264236	0	0.0370679	0	0.000647382	0	0	0	0.0963971	0	0.0253945	0	0	0	0.0193807	0	0.050223	0	0.236227	0	0.0276453	0	0.160623	0	0.212745	0	0.0347577	0.0341606	0.0985761	0	0.000425416	0.000425325	0.00230146	0	0.000541756	0.000541609	0.00332822	0	0.034216	0.0336372	0.0825994	0	1.01071	0.636039	0	0.0403849	0.0395803	0.110339	0	0.000749823	0.000749542	0.00352412	0	0.000902745	0.000902337	0.00497662	0	0.0394821	0.0387129	0.0921957	0	1.21923	0.704541	0	0.030226	1	1	0	0.000399099	1	1	0	0.000505771	1	1	0	0.0297202	1	1	0	0.7532	1
ENSG00000179934	CCR8	NA	1	1	All	0	0.0900964	1	1	0	0.00401308	0	0.00563532	0	0.00289779	0	0	0	0	0	0.0174479	0	0.000195312	0	0.000192901	0	0	0	0	0	0	0	0	0	0.000137638	0	0	0	0	0	0.000352309	0	0	0	0.0050245	0	0.000862612	0	0.0002375	0	0.00202063	0	0	0	0.0199298	0	0	0	0	0	0.0109748	0	0.0201743	0	0.00116848	1	1	0	0	0	0	0	0	0	0	0	0	0	0	0	0	0	0	0	0	0	0	0	0	0	0	0	0.000137638	0	0	0	0	0	0.000352309	0	0	0	0.000172198	0	0	0	0	0	0.000506333	0	0	0	0	0	0	0	0	0	0	0	0	0	0.00227114	1	1	0	0	0	0	0	0	0	0	0	0	0	0	0	0	0	0	0	0	0	0	0	0	0	0	0	0.000137638	0	0	0	0	0	0.000352309	0	0	0	0.000485772	0	0	0	0	0	0.00129542	0	0	0	0	0	0	0	0	0	0	0	0	0	0.0878253	1	1	0	0.00401308	0	0.00563532	0	0.00289779	0	0	0	0	0	0.0174479	0	0.000195312	0	0.000192901	0	0	0	0	0	0	0	0	0	0	0	0	0	0	0	0	0	0	0	0.00453873	0	0.000862612	0	0.0002375	0	0.00072521	0	0	0	0.0199298	0	0	0	0	0	0.0109748	0	0.0201743	0	0.135876	1	0	0.000445898	0	0.00809627	0	0.0165096	0	0.000747833	0	0	0	0.00274481	0	0.00175781	0	0	0	0	0	0.000176	0	0	0	0.000386675	0	0.000550554	0	0.00105694	0	0.00148272	0	0	0	0	0	0.0312846	0	0.0031461	0	0	0	0.00072521	0	0	0	0	0	0.020976	0	0	0	0.0457886	0	0.0737361	0.0710832	0.134878	0	0.00100579	0.00100529	0.0037047	0	0.00153052	0.00152935	0.00592651	0	0.0722055	0.0696604	0.11843	0	0.150456	0.139685	0	0.0941458	0.08985	0.158565	0	0.00132404	0.00132316	0.00482574	0	0.00275606	0.00275227	0.00945617	0	0.0913898	0.0873381	0.139569	0	0.184291	0.168306	0	0.0576179	1	1	0	0.000843875	1	1	0	0.00148402	1	1	0	0.0561338	1	1	0	0.0966519	1
ENSG00000168758	SEMA4C	NA	1	1	All	0	0.0205459	1	1	0	0	0	0.000426394	0	0	0	0.00115585	0	0	0	0	0	0.00117283	0	0	0	0	0	0	0	0	0	0	0	0.000137638	0	0	0	0	0	0	0	0.000119209	0	0.01027	0	0.00143816	0	0	0	0.00582579	0	0	0	0	0	0	0	0	0	0	0	0	0	0.00106909	1	1	0	0	0	4.73821e-05	0	0	0	0	0	0	0	0	0	0	0	0	0	0	0	0	0	0	0	0	0	0	0	0	0	0	0	0	0	0	0	0.00102171	0	0	0	0	0	0	0	0	0	0	0	0	0	0	0	0	0	0	0	0.00213155	1	1	0	0	0	0.000236866	0	0	0	0	0	0	0	0	0	0	0	0	0	0	0	0	0	0	0	0	0	0	0	0	0	0	0	0	0	0	0	0.00189469	0	0	0	0	0	0	0	0	0	0	0	0	0	0	0	0	0	0	0	0.0184143	1	1	0	0	0	0.000189528	0	0	0	0.00115585	0	0	0	0	0	0.00117283	0	0	0	0	0	0	0	0	0	0	0	0.000137638	0	0	0	0	0	0	0	0.000119209	0	0.00837531	0	0.00143816	0	0	0	0.00582579	0	0	0	0	0	0	0	0	0	0	0	0	3	2.63297	0.489816	0	0.00713436	1	0.083582	0	0.0511068	0	0.023376	0	0	0	0.0267443	0	0.0292202	0	0.000192901	0	0	0	0.010752	0	0.0250439	0	0.000386675	0	0.0166543	0	0.0129475	0	0.00148272	0	0.121235	0	0.0119209	2	1.26331	0	0.193123	0	0.0038	0	0.110319	0	0.0478695	0	0.181049	0	0.0280756	0	0.0135213	0	0.370126	0	0.017389	0.0172387	0.0748458	0	0.00106175	0.00106119	0.00383368	0	0.00204585	0.00204376	0.00703634	0	0.0153432	0.0152261	0.0569348	3	2.25365	0.191297	0	0.0250617	0.0247502	0.0922315	0	0.00107674	0.00107616	0.00427417	0	0.00218163	0.00217925	0.00818427	0	0.02288	0.0226203	0.0726139	3	2.94396	0.340215	0	0.0116792	1	1	0	0.000762279	1	1	0	0.00141283	1	1	0	0.0102664	1	1	2	1.7397	0.518984
ENSG00000165512	ZNF22	NA	1	1	All	0	0.0351487	1	1	0	0	0	0	0	0.00060204	0	0	0	0	0	0	0	0	0	0	0	0	0	0	0	0	0	0	0	0.000137638	0	0	0	0	0	0	0	0	0	0.00107553	0	2.58012e-05	0	0	0	0	0	0	0	0.0333077	0	0	0	0	0	0	0	0	0	0.000947769	1	1	0	0	0	0	0	0	0	0	0	0	0	0	0	0	0	0	0	0	0	0	0	0	0	0	0	0.000137638	0	0	0	0	0	0	0	0	0	0.00081013	0	0	0	0	0	0	0	0	0	0	0	0	0	0	0	0	0	0	0	0.00101038	1	1	0	0	0	0	0	0	0	0	0	0	0	0	0	0	0	0	0	0	0	0	0	0	0	0	0	0.000137638	0	0	0	0	0	0	0	0	0	0.000872744	0	0	0	0	0	0	0	0	0	0	0	0	0	0	0	0	0	0	0	0.0341384	1	1	0	0	0	0	0	0.00060204	0	0	0	0	0	0	0	0	0	0	0	0	0	0	0	0	0	0	0	0	0	0	0	0	0	0	0	0	0	0.000202789	0	2.58012e-05	0	0	0	0	0	0	0	0.0333077	0	0	0	0	0	0	0	0	1	0.232124	0.207152	0	0	0	0.00383795	0	0.00837629	0	0.000519329	0	0	0	0.00297159	0	0.0146197	0	0	0	0	0	0.000176	0	0.00507274	0	0.00348007	0	0.000137638	0	0.000264236	0	0	0	0.000647382	0	0.000119209	0	0.10099	0	0.00151108	0	0	0	0.00846977	0	0	1	0.0219848	0	0	0	0.004589	0	0.054357	0	0.0349302	0.0343271	0.0986461	0	0.000814162	0.00081383	0.00325275	0	0.000874005	0.000873623	0.00430339	0	0.0340562	0.0334828	0.0824172	1	0.209836	0.0191651	0	0.0352724	0.0346576	0.104814	0	0.0009703	0.000969829	0.00404662	0	0.00103408	0.00103354	0.00536317	0	0.0342383	0.0336588	0.0865611	1	0.249263	0.0263557	0	0.0245209	1	1	0	0.00045336	1	1	0	0.000488209	1	1	0	0.0240327	1	1	1	0.147988	0.137559
ENSG00000041353	RAB27B	NA	1	1	All	0	0.211251	1	1	0	0.00713436	0	0.0381564	0	0.00785131	0	8.30926e-05	0	0	0	0.000475454	0	0.00468461	0	0	0	0	0	0	0	0.0029278	0	0	0	0.000550366	0	0	0	0	0	0.000818919	0	0	0	0.00793743	0	0.00225913	0	0	0	0.000673438	0	0.0109229	0	0.0292163	0	0.00376493	0	0	0	0.0902429	0	0.00355151	0	0.000840184	1	1	0	0	0	0	0	0.000415089	0	0	0	0	0	0	0	0	0	0	0	0	0	0	0	0	0	0	0	0.000137638	0	0	0	0	0	0	0	0	0	0.000133761	0	0.000153695	0	0	0	0	0	0	0	0	0	0	0	0	0	0	0	0	0	0.00260024	1	1	0	0	0	0	0	0.00115506	0	0	0	0	0	0	0	0	0	0	0	0	0	0	0	0	0	0	0	0.000412727	0	0	0	0	0	0	0	0	0	0.000724065	0	0.000308384	0	0	0	0	0	0	0	0	0	0	0	0	0	0	0	0	0	0.208651	1	1	0	0.00713436	0	0.0381564	0	0.00669625	0	8.30926e-05	0	0	0	0.000475454	0	0.00468461	0	0	0	0	0	0	0	0.0029278	0	0	0	0.000137638	0	0	0	0	0	0.000818919	0	0	0	0.00721336	0	0.00195075	0	0	0	0.000673438	0	0.0109229	0	0.0292163	0	0.00376493	0	0	0	0.0902429	0	0.00355151	0	0.0782798	1	0	0	0	0	0	0.000912412	0	0.00033237	0	0	0	0.0118864	0	0	0	0	0	0	0	0	0	0	0	0.000386675	0	0.00344096	0	0.000264236	0	0.000370679	0	0.000818919	0	0.00107288	0	0.00545427	0	0.00583469	0	0	0	0.00166123	0	0	0	0	0	0	0	0.0235797	0	0.0222645	0	0.19603	0.178012	0.227634	0	0.000759649	0.00075936	0.00312434	0	0.0021475	0.00214519	0.00725303	0	0.193882	0.176245	0.215123	0	0.0977842	0.0931554	0	0.212001	0.191036	0.245684	0	0.00084774	0.00084738	0.00374604	0	0.00267503	0.00267146	0.00925013	0	0.209326	0.188869	0.231443	0	0.130892	0.122688	0	0.135908	1	1	0	0.000729389	1	1	0	0.00195889	1	1	0	0.133949	1	1	0	0.0658586	1
ENSG00000129195	FAM64A	NA	1	1	All	0	0.0254019	1	1	0	0	0	0	0	0	0	0	0	0	0	0	0	0	0	0	0	0	0	0	0	0	0	0	0	0.000137638	0	0	0	0.000370679	0	0	0	0	0	0.000863086	0	0.000358959	0	0	0	0.00016504	0	0	0	0.00774177	0	0	0	0	0	0	0	0.0157647	0	0.00102813	1	1	0	0	0	0	0	0	0	0	0	0	0	0	0	0	0	0	0	0	0	0	0	0	0	0	0	0	0	0	0	0	0	0	0	0	0	0.000863086	0	0	0	0	0	0.00016504	0	0	0	0	0	0	0	0	0	0	0	0	0	0.00102813	1	1	0	0	0	0	0	0	0	0	0	0	0	0	0	0	0	0	0	0	0	0	0	0	0	0	0	0	0	0	0	0	0	0	0	0	0	0.000863086	0	0	0	0	0	0.00016504	0	0	0	0	0	0	0	0	0	0	0	0	0	0.0243738	1	1	0	0	0	0	0	0	0	0	0	0	0	0	0	0	0	0	0	0	0	0	0	0	0	0	0	0.000137638	0	0	0	0.000370679	0	0	0	0	0	0	0	0.000358959	0	0	0	0	0	0	0	0.00774177	0	0	0	0	0	0	0	0.0157647	0	0.35426	1	0	0.00178359	0	0.0345416	0	0.00711693	0	0.00132117	0	0	0	0.0327253	0	0.00488279	0	0.000192901	0	0.0143229	0	0	0	0.00421603	0	0.000386675	0	0.000550554	0	0.000264236	0	0	0	0.00139983	0	0.000476837	0	0.0297946	0	0.0106136	0	0	0	0.0191388	0	0.0379037	0	0.0849392	0	0.0248216	0	0	0	0.0428673	0	0.024994	0.0246842	0.0871169	0	0.000885313	0.000884921	0.00343734	0	0.000885313	0.000884921	0.00433564	0	0.0241087	0.0238204	0.0701583	0	0.324444	0.277071	0	0.0257326	0.0254044	0.0931612	0	0.00127556	0.00127474	0.00472208	0	0.00127556	0.00127474	0.0059866	0	0.0244571	0.0241604	0.0748937	0	0.388383	0.321847	0	0.0166459	1	1	0	0.000620307	1	1	0	0.000620307	1	1	0	0.0160256	1	1	0	0.230404	1
ENSG00000111907	TPD52L1	NA	1	1	All	0	0.0521799	1	1	0	0.000445898	0	0.000758114	0	0.000164749	0	8.30926e-05	0	0	0	0	0	0.000195312	0	0.000192901	0	0	0	0	0	0.00105369	0	0	0	0.000137638	0	0	0	0	0	0.000818919	0	0.000119209	0	0.0123526	0	0.00165123	0	0	0	0.00131994	0	0	0	0.0264691	0	0	0	0.000465303	0	0	0	0.0059522	0	0.00417638	1	1	0	0	0	0	0	0.000164749	0	0	0	0	0	0	0	0	0	0	0	0	0	0	0	0.000117112	0	0	0	0.000137638	0	0	0	0	0	0	0	0	0	0.000349516	0	2.58012e-05	0	0	0	0	0	0	0	0	0	0	0	0	0	0	0	0.00338157	0	0.00525619	1	1	0	0	0	0	0	0.000164749	0	0	0	0	0	0	0	0	0	0	0	0	0	0	0	0.000585245	0	0	0	0.000137638	0	0	0	0	0	0	0	0	0	0.000600015	0	0.000386972	0	0	0	0	0	0	0	0	0	0	0	0	0	0	0	0.00338157	0	0.0469237	1	1	0	0.000445898	0	0.000758114	0	0	0	8.30926e-05	0	0	0	0	0	0.000195312	0	0.000192901	0	0	0	0	0	0.000468447	0	0	0	0	0	0	0	0	0	0.000818919	0	0.000119209	0	0.0117526	0	0.00126426	0	0	0	0.00131994	0	0	0	0.0264691	0	0	0	0.000465303	0	0	0	0.00257064	0	0.13007	1	0	0.000445898	0	0.0121298	0	0.000658996	0	8.30926e-05	0	0	0	0.000677835	0	0	0	0.000192901	0	0	0	0	0	0.000468447	0	0	0	0	0	0	0	0	0	0.0238295	0	0.000119209	0	0.0143767	0	0.000928844	0	0	0	0.000242438	0	0	0	0.0264691	0	0	0	0.000465303	0	0.048982	0	0.0467035	0.0456297	0.109912	0	0.00400849	0.00400046	0.00955637	0	0.00465277	0.00464196	0.0122034	0	0.0420508	0.0411789	0.0901708	0	0.131692	0.123389	0	0.0583728	0.0567017	0.12687	0	0.00422332	0.00421442	0.0104584	0	0.00543404	0.0054193	0.0146047	0	0.0529387	0.0515619	0.105751	0	0.145638	0.13553	0	0.0356121	1	1	0	0.00353335	1	1	0	0.00426251	1	1	0	0.0313496	1	1	0	0.0847006	1
ENSG00000163412	EIF4E3	NA	1	1	All	0	0.0384134	1	1	0	0.000445898	0	0.000189528	0	0.000228138	0	0	0	0	0	0.00582431	0	0	0	0	0	0	0	0	0	0.00180893	0	0	0	0	0	0	0	0	0	0.000228949	0	0	0	0.00224366	0	0.000358953	0	0	0	0.000107743	0	0	0	0.00774177	0	0	0	0	0	0.0168009	0	0.00243461	0	0.00117956	1	1	0	0	0	0	0	0	0	0	0	0	0	0	0	0	0	0	0	0	0	0	0	0	0	0	0	0	0	0	0	0	0	0.000228949	0	0	0	0.000769976	0	0.000153695	0	0	0	2.69375e-05	0	0	0	0	0	0	0	0	0	0	0	0	0	0.00156894	1	1	0	0	0	0	0	0	0	0	0	0	0	0	0	0	0	0	0	0	0	0	0	0	0	0	0	0	0	0	0	0	0	0.000228949	0	0	0	0.00105393	0	0.000205258	0	0	0	8.08051e-05	0	0	0	0	0	0	0	0	0	0	0	0	0	0.0368444	1	1	0	0.000445898	0	0.000189528	0	0.000228138	0	0	0	0	0	0.00582431	0	0	0	0	0	0	0	0	0	0.00180893	0	0	0	0	0	0	0	0	0	0	0	0	0	0.00118972	0	0.000153695	0	0	0	2.69375e-05	0	0	0	0.00774177	0	0	0	0	0	0.0168009	0	0.00243461	0	0.0207475	1	0	0	0	0	0	0	0	0	0	0	0	0	0	0	0	0	0	0	0	0.000176	0	0	0	0	0	0	0	0	0	0.00240733	0	5.72372e-05	0	0	0	0.000839315	0	0.000358959	0	0	0	0.00010775	0	0	0	0	0	0	0	0	0	0.0168009	0	0.0370349	0.0363575	0.100589	0	0.00105212	0.00105157	0.00380394	0	0.00131707	0.00131621	0.00544897	0	0.0357178	0.0350874	0.0841212	0	0.0210187	0.0207994	0	0.0392839	0.0385223	0.109179	0	0.00120104	0.00120032	0.00455753	0	0.00162354	0.00162222	0.00681881	0	0.0376604	0.0369601	0.0906233	0	0.0219989	0.0217586	0	0.0200649	1	1	0	0.000847449	1	1	0	0.00111948	1	1	0	0.0189454	1	1	0	0.0107499	1
ENSG00000125888	BANF2	NA	1	1	All	0	0.0166182	1	1	0	0.000445898	0	0	0	0.00140638	0	0	0	0	0	0	0	0	0	0	0	0	0	0.000176	0	0	0	0	0	0	0	0	0	0	0	0	0	0	0	0.00206859	0	0	0	0	0	0.000303142	0	0	0	0	0	0	0	0	0	0.00616997	0	0.00604821	0	0.00100149	1	1	0	0.000445898	0	0	0	0	0	0	0	0	0	0	0	0	0	0	0	0	0	0	0	0	0	0	0	0	0	0	0	0	0	0	0	0	0	0.000555589	0	0	0	0	0	0	0	0	0	0	0	0	0	0	0	0	0	0	0	0.00118935	1	1	0	0.000445898	0	0	0	0	0	0	0	0	0	0	0	0	0	0	0	0	0	0	0	0	0	0	0	0	0	0	0	0	0	0	0	0	0	0.000743456	0	0	0	0	0	0	0	0	0	0	0	0	0	0	0	0	0	0	0	0.0154288	1	1	0	0	0	0	0	0.00140638	0	0	0	0	0	0	0	0	0	0	0	0	0	0.000176	0	0	0	0	0	0	0	0	0	0	0	0	0	0	0	0.00132513	0	0	0	0	0	0.000303142	0	0	0	0	0	0	0	0	0	0.00616997	0	0.00604821	0	0.0699835	1	0	0.000445898	0	0.00170576	0	0.0026034	0	0.000186958	0	0	0	0.00106977	0	0.00468748	0	0	0	0	0	0	0	0.00105401	0	0.0015467	0	0.0115028	0	0	0	0.000370679	0	0.000228949	0	0.000119209	0	0.00909343	0	0.000924198	0	0	0	0.00153536	0	0	0	0	0	0	0	0.00128	0	0.0316288	0	0.0214641	0.0212354	0.0819235	0	0.00096016	0.000959699	0.00360172	0	0.00113969	0.00113904	0.00500708	0	0.0203244	0.0201192	0.0653127	0	0.0765958	0.0737358	0	0.014453	0.0143491	0.07356	0	0.00100788	0.00100737	0.00412775	0	0.00119923	0.00119851	0.00581311	0	0.0132538	0.0131663	0.0566345	0	0.0813352	0.0781153	0	0.00747361	1	1	0	0.000608236	1	1	0	0.000712784	1	1	0	0.00676083	1	1	0	0.0463025	1
ENSG00000170561	IRX2	NA	1	1	All	0	0.195426	1	1	0	0	0	0.00118455	0	0.00260315	0	8.30926e-05	0	0.00111111	0	0.0350632	0	0.000195312	0	0	0	0	0	0	0	0.00306338	0	0.000386675	0	0.000137638	0	0	0	0	0	5.72372e-05	0	0	0	0.0130757	0	0.0232624	0	0.0002375	0	0.00170486	0	0	0	0.0333077	0	0	0	0.004589	0	0.0660659	0	0.00929734	0	0.000874968	1	1	0	0	0	0	0	0.000538581	0	0	0	0	0	0	0	0	0	0	0	0	0	0	0	0	0	0	0	0	0	0	0	0	0	0	0	0	0	0.000336388	0	0	0	0	0	0	0	0	0	0	0	0	0	0	0	0	0	0	0	0.0024132	1	1	0	0	0	0	0	0.00119677	0	0	0	0	0	0	0	0	0	0	0	0	0	0	0	0	0	0	0	0	0	0	0	0	0	0	0	0	0	0.00121643	0	0	0	0	0	0	0	0	0	0	0	0	0	0	0	0	0	0	0	0.193012	1	1	0	0	0	0.00118455	0	0.00140638	0	8.30926e-05	0	0.00111111	0	0.0350632	0	0.000195312	0	0	0	0	0	0	0	0.00306338	0	0.000386675	0	0.000137638	0	0	0	0	0	5.72372e-05	0	0	0	0.0118592	0	0.0232624	0	0.0002375	0	0.00170486	0	0	0	0.0333077	0	0	0	0.004589	0	0.0660659	0	0.00929734	0	2.61955	1	0	0.000445898	0	0.0580431	0	0.012064	0	0.00467396	0	0	0	0.0237827	0	0.063281	0	0.00308642	0	0	0	0.000176	0	0.0214986	0	0.0467876	0	0.00880886	0	0.00422777	0	0.00593086	0	0.00967309	0	0.00107288	0	1.90888	0	0.0825441	0	0.00095	0	0.0546504	0	0.106932	0	0.0685989	0	0.00376493	0	0.0238372	0	0.105837	0	0.164837	0.151968	0.204957	0	0.000808669	0.000808343	0.00324037	0	0.00211215	0.00210992	0.00718161	0	0.162724	0.150175	0.191113	0	2.18115	0.887088	0	0.211132	0.190333	0.244972	0	0.000879189	0.000878803	0.00381612	0	0.00245802	0.002455	0.00879252	0	0.208674	0.188341	0.23095	0	2.89666	0.944793	0	0.133718	1	1	0	0.000775459	1	1	0	0.00181934	1	1	0	0.131899	1	1	0	1.83395	1
ENSG00000179774	ATOH7	Discordant	1	1	All	0	0.133618	1	1	0	0	0	4.73821e-05	0	0.0047659	0	0.000186958	0	0	0	0	0	0.00175704	0	0	0	0	0	0.000176	0	0	0	0.0015467	0	0	0	0.00105694	0	0	0	0.00123753	0	0	0	0.00986507	0	0.000928811	0	0.0002375	0	0.00629342	0	0.0478695	0	0.0427205	0	0	0	0	0	0.00857237	0	0.00635617	0	0.000963746	1	1	0	0	0	0	0	0	0	0	0	0	0	0	0	0.000195312	0	0	0	0	0	0.000176	0	0	0	0	0	0	0	0	0	0	0	0	0	0	0	0.000263491	0	2.58012e-05	0	0	0	0.000303142	0	0	0	0	0	0	0	0	0	0	0	0	0	0.00340043	1	1	0	0	0	0	0	0	0	0	0	0	0	0	0	0.000975794	0	0	0	0	0	0.000176	0	0	0	0	0	0	0	0	0	0	0	0	0	0	0	0.00112379	0	0.00028378	0	0	0	0.000841055	0	0	0	0	0	0	0	0	0	0	0	0	0	0.130217	1	1	0	0	0	4.73821e-05	0	0.0047659	0	0.000186958	0	0	0	0	0	0.000781247	0	0	0	0	0	0	0	0	0	0.0015467	0	0	0	0.00105694	0	0	0	0.00123753	0	0	0	0.00874128	0	0.000645031	0	0.0002375	0	0.00545237	0	0.0478695	0	0.0427205	0	0	0	0	0	0.00857237	0	0.00635617	1	0.533181	0.413264	0	0	0	0.00383795	0	0	0	2.07732e-05	0	0	0	0	0	0	0	0.000192901	0	0	0	0.000176	0	0.000787802	0	0	0	0	0	0.000264236	0	0	0	0.00123753	0	0	0	0.00385058	0	0.00126426	0	0.0002375	0	0.00290053	0	0.0478695	0	0.25047	0	0.0150238	0	0.0165076	1	0.18854	0	0.124501	0.117063	0.174818	0	0.000609534	0.000609349	0.00277098	0	0.0021491	0.0021468	0.00725404	0	0.122352	0.115163	0.159619	1	0.530272	0.0995191	0	0.139346	0.130073	0.192814	0	0.00144104	0.00144	0.00507731	0	0.00439639	0.00438674	0.0126614	0	0.134949	0.12624	0.174839	1	0.564357	0.11031	0	0.0792965	1	1	0	0.000623397	1	1	0	0.00232032	1	1	0	0.0769761	1	1	1	0.371097	0.310023
ENSG00000187145	MRPS21	NA	1	1	All	0	0.0161949	1	1	0	0	0	0	0	0	0	0.000399131	0	0	0	0	0	0	0	0	0	0	0	0	0	0	0	0	0	0	0	0.000264236	0	0	0	0	0	0	0	0.00372516	0	0	0	0	0	2.69375e-05	0	0	0	0.0117794	0	0	0	0	0	0	0	0	0	0.00104193	1	1	0	0	0	0	0	0	0	0	0	0	0	0	0	0	0	0	0	0	0	0	0	0	0	0	0	0	0	0	0	0	0	0	0	0	0	0.00104193	0	0	0	0	0	0	0	0	0	0	0	0	0	0	0	0	0	0	0	0.00116702	1	1	0	0	0	0	0	0	0	0	0	0	0	0	0	0	0	0	0	0	0	0	0	0	0	0	0	0	0	0	0	0	0	0	0	0	0	0.00116702	0	0	0	0	0	0	0	0	0	0	0	0	0	0	0	0	0	0	0	0.0150279	1	1	0	0	0	0	0	0	0	0.000399131	0	0	0	0	0	0	0	0	0	0	0	0	0	0	0	0	0	0	0	0.000264236	0	0	0	0	0	0	0	0.00255814	0	0	0	0	0	2.69375e-05	0	0	0	0.0117794	0	0	0	0	0	0	0	0	0	0.0626046	1	0	0	0	0	0	0.000370685	0	0	0	0	0	0	0	0	0	0	0	0	0	0.000176	0	0	0	0	0	0	0	0	0	0	0	0.00327428	0	0.000476837	0	0.00781641	0	0.00137304	0	0	0	0.000673438	0	0	0	0.0237785	0	0	0	0	0	0.0246654	0	0.0156527	0.0155308	0.0712183	0	0.00104008	0.00103954	0.0037779	0	0.00115961	0.00115894	0.00506505	0	0.0144931	0.0143885	0.0555098	0	0.0646744	0.0626274	0	0.0160622	0.0159339	0.0765377	0	0.00104271	0.00104216	0.00419393	0	0.00117012	0.00116944	0.00573638	0	0.0148921	0.0147818	0.0596586	0	0.0663688	0.0642143	0	0.00931055	1	1	0	0.000561792	1	1	0	0.000631404	1	1	0	0.00867915	1	1	0	0.0404662	1
ENSG00000204300	TMEM225	NA	1	1	All	0	0.0597258	1	1	0	0	0	0	0	0	0	0	0	0	0	0	0	0	0	0	0	0	0	0	0	0	0	0	0	0.00220222	0	0	0	0.000370679	0	0	0	0	0	0.00150248	0	2.58012e-05	0	0	0	0.00010775	0	0.0209563	0	0	0	0	0	0.005264	0	0.0292966	0	0	0	0.0585136	1	1	0	0	0	0	0	0	0	0	0	0	0	0	0	0	0	0	0	0	0	0	0	0	0	0	0	0.00220222	0	0	0	0.000370679	0	0	0	0	0	0.000397982	0	2.58012e-05	0	0	0	0	0	0.0209563	0	0	0	0	0	0.005264	0	0.0292966	0	0	0	0.0587281	1	1	0	0	0	0	0	0	0	0	0	0	0	0	0	0	0	0	0	0	0	0	0	0	0	0	0	0.00220222	0	0	0	0.000370679	0	0	0	0	0	0.000612535	0	2.58012e-05	0	0	0	0	0	0.0209563	0	0	0	0	0	0.005264	0	0.0292966	0	0	0	0.000997698	1	1	0	0	0	0	0	0	0	0	0	0	0	0	0	0	0	0	0	0	0	0	0	0	0	0	0	0	0	0	0	0	0	0	0	0	0	0.000889948	0	0	0	0	0	0.00010775	0	0	0	0	0	0	0	0	0	0	0	0	0	0.0619558	1	0	0.00178359	0	0.000426439	0	0	0	8.30926e-05	0	0	0	0.00106977	0	0.00117283	0	0	0	0	0	0	0	0	0	0	0	0	0	0.000264236	0	0	0	5.72372e-05	0	0	0	0.00329955	0	2.58012e-05	0	0	0	0.000772293	0	0	0	0.0292737	0	0	0	0	0	0.0237273	0	0.0589514	0.0572474	0.121934	0	0.0580365	0.0563845	0.0667802	0	0.0582092	0.0565474	0.0708644	0	0.000742255	0.00074198	0.0114849	0	0.0695342	0.0671718	0	0.0599289	0.0581685	0.128297	0	0.0586716	0.0569836	0.0683794	0	0.0588936	0.0571929	0.073675	0	0.00103534	0.0010348	0.0151464	0	0.0728383	0.0702488	0	0.0471663	1	1	0	0.0463248	1	1	0	0.0464765	1	1	0	0.000689822	1	1	0	0.0511234	1
ENSG00000256980	KHDC1L	NA	1	1	All	0	0.0127557	1	1	0	0	0	0	0	0	0	0	0	0	0	0	0	0	0	0	0	0	0	0	0	0	0	0.000386675	0	0	0	0	0	0	0	0	0	0	0	0.00139423	0	0	0	0	0	0	0	0	0	0	0	0	0	0	0	0.0109748	0	0	0	0.011698	1	1	0	0	0	0	0	0	0	0	0	0	0	0	0	0	0	0	0	0	0	0	0	0	0	0.000386675	0	0	0	0	0	0	0	0	0	0	0	0.000336518	0	0	0	0	0	0	0	0	0	0	0	0	0	0	0	0.0109748	0	0	0	0.0118455	1	1	0	0	0	0	0	0	0	0	0	0	0	0	0	0	0	0	0	0	0	0	0	0	0	0.000386675	0	0	0	0	0	0	0	0	0	0	0	0.000484082	0	0	0	0	0	0	0	0	0	0	0	0	0	0	0	0.0109748	0	0	0	0.000910146	1	1	0	0	0	0	0	0	0	0	0	0	0	0	0	0	0	0	0	0	0	0	0	0	0	0	0	0	0	0	0	0	0	0	0	0	0	0.000910146	0	0	0	0	0	0	0	0	0	0	0	0	0	0	0	0	0	0	0	0.247474	1	0	0.00178359	0	0.00800758	0	0.0313778	0	0.00033237	0	0.0066358	0	0.0304491	0	0.00702356	0	0.000192901	0	0	0	0.0044	0	0.00961668	0	0.0015467	0	0	0	0	0	0	0	0.00290455	0	0.000476837	0	0.0931006	0	0.00505704	0	0.0002375	0	0.024718	0	0	0	0.00863903	0	0	0	0	0	0.0109748	0	0.0126378	0.0125582	0.0653987	0	0.0116737	0.0116059	0.0214157	0	0.0117901	0.0117208	0.0236177	0	0.00084769	0.000847331	0.0122504	0	0.220652	0.198005	0	0.0134364	0.0133465	0.0715613	0	0.0123626	0.0122865	0.0229636	0	0.0125155	0.0124375	0.0258821	0	0.000920878	0.000920454	0.0145543	0	0.290105	0.251815	0	0.00697005	1	1	0	0.00603506	1	1	0	0.00614172	1	1	0	0.000828329	1	1	0	0.156874	1
ENSG00000134758	RNF138	NA	1	1	All	0	0.00392253	1	1	0	0	0	0.000663462	0	0	0	0	0	0	0	0	0	0	0	0	0	0	0	0	0	0	0	0	0	0	0	0	0	0	0	0	0	0	0	0.000172198	0	2.58012e-05	0	0	0	0	0	0	0	0	0	0	0	0	0	0	0	0.00306107	0	0.00314256	1	1	0	0	0	0	0	0	0	0	0	0	0	0	0	0	0	0	0	0	0	0	0	0	0	0	0	0	0	0	0	0	0	0	0	0	0	8.14873e-05	0	0	0	0	0	0	0	0	0	0	0	0	0	0	0	0	0	0.00306107	0	0.00315178	1	1	0	0	0	0	0	0	0	0	0	0	0	0	0	0	0	0	0	0	0	0	0	0	0	0	0	0	0	0	0	0	0	0	0	0	0	9.07103e-05	0	0	0	0	0	0	0	0	0	0	0	0	0	0	0	0	0	0.00306107	0	0.000770751	1	1	0	0	0	0.000663462	0	0	0	0	0	0	0	0	0	0	0	0	0	0	0	0	0	0	0	0	0	0	0	0	0	0	0	0	0	0	0	8.14873e-05	0	2.58012e-05	0	0	0	0	0	0	0	0	0	0	0	0	0	0	0	0	1	0.495262	0.390589	0	0	0	0.000663462	0	0.00383185	0	0.00101788	0	0	0	0.0417414	0	0.000195312	0	0	0	0	0	0.000704	0	0.00187379	0	0	0	0	0	0	0	0	0	0.0125843	0	0.000119209	0	0.0640899	0	0.00628313	0	0.0002375	0	0.0115216	0	0.0302239	0	0.262643	0	0	0	0.005264	1	0.0522668	0	0.00334945	0.00334385	0.0339138	0	0.00261965	0.00261622	0.00698524	0	0.00262692	0.00262348	0.00825867	0	0.000722531	0.00072227	0.0113294	1	0.477756	0.0835349	0	0.00399139	0.00398343	0.0401697	0	0.00316411	0.00315911	0.00852623	0	0.00317367	0.00316864	0.0103342	0	0.000817716	0.000817381	0.013882	1	0.533414	0.100501	0	0.00281709	1	1	0	0.00259624	1	1	0	0.0026029	1	1	0	0.00021419	1	1	1	0.323122	0.276114
ENSG00000172795	DCP2	NA	1	1	All	0	0.0126497	1	1	0	0	0	4.73821e-05	0	0.000538581	0	8.30926e-05	0	0	0	0	0	0	0	0	0	0	0	0	0	0	0	0	0	0	0	0.000264236	0	0	0	0.000515135	0	0.000119209	0	0.00209894	0	0.000103205	0	0	0	0.00016504	0	0	0	0	0	0	0	0	0	0	0	0.00871486	0	0.000919309	1	1	0	0	0	0	0	0	0	0	0	0	0	0	0	0	0	0	0	0	0	0	0	0	0	0	0	0	0	0	0	0	0	0.000515135	0	0.000119209	0	0.000119924	0	0	0	0	0	0.00016504	0	0	0	0	0	0	0	0	0	0	0	0	0	0.00101152	1	1	0	0	0	0	0	0	0	0	0	0	0	0	0	0	0	0	0	0	0	0	0	0	0	0	0	0	0	0	0	0	0	0.000515135	0	0.000119209	0	0.000212139	0	0	0	0	0	0.00016504	0	0	0	0	0	0	0	0	0	0	0	0	0	0.0116382	1	1	0	0	0	4.73821e-05	0	0.000538581	0	8.30926e-05	0	0	0	0	0	0	0	0	0	0	0	0	0	0	0	0	0	0	0	0.000264236	0	0	0	0	0	0	0	0.0018868	0	0.000103205	0	0	0	0	0	0	0	0	0	0	0	0	0	0	0	0.00871486	1	0.292365	0.253504	0	0.00713436	0	0.010661	0	0.00598508	0	0.000186958	0	0	0	0.00413395	0	0.000781247	0	0.000192901	0	0	0	0.000176	0	0.000468447	0	0.00348007	0	0.00903655	0	0.00105694	0	0.00148272	0	0.0069257	0	0.000119209	0	0.0151747	0	0.0018981	0	0	0	0.00282775	0	0.034334	1	0.060225	0	0	0	0.0614711	0	0.0646127	0	0.0118527	0.0117827	0.0641177	0	0.000709402	0.000709151	0.00300747	0	0.000782107	0.000781801	0.00402539	0	0.0110705	0.0110095	0.0491462	1	0.303112	0.0376305	0	0.0143669	0.0142642	0.0733902	0	0.0014433	0.00144226	0.00507981	0	0.00153887	0.00153769	0.00663269	0	0.0128281	0.0127461	0.0559359	1	0.325115	0.0426784	0	0.00839286	1	1	0	0.000567299	1	1	0	0.000633961	1	1	0	0.0077589	1	1	1	0.209732	0.189199
ENSG00000168395	ING5	NA	1	1	All	0	0.0694802	1	1	0	0	0	0	0	0.00060204	0	0	0	0	0	0	0	0.00117283	0	0	0	0	0	0	0	0	0	0	0	0.000820232	0	0	0	0	0	0.000942454	0	0	0	0.00669635	0	0.000614707	0	0	0	0.000303142	0	0	0	0	0	0	0	0	0	0.0533057	0	0.00502282	0	0.000883628	1	1	0	0	0	0	0	0.00060204	0	0	0	0	0	0	0	0	0	0	0	0	0	0	0	0	0	0	0	0	0	0	0	0	0	0	0	0	0	0	0	0.000281588	0	0	0	0	0	0	0	0	0	0	0	0	0	0	0	0	0	0.000935159	1	1	0	0	0	0	0	0.00060204	0	0	0	0	0	0	0	0	0	0	0	0	0	0	0	0	0	0	0	0	0	0	0	0	0	0	0	0	0	0	0	0.000333119	0	0	0	0	0	0	0	0	0	0	0	0	0	0	0	0	0	0.0685451	1	1	0	0	0	0	0	0	0	0	0	0	0	0	0	0.00117283	0	0	0	0	0	0	0	0	0	0	0	0.000820232	0	0	0	0	0	0.000942454	0	0	0	0.00669635	0	0.000281588	0	0	0	0.000303142	0	0	0	0	0	0	0	0	0	0.0533057	0	0.00502282	4	2.6476	0.274391	0	0.0111474	0	0.184598	0	0.0423565	0	0.0173566	0	0	0	0.026611	0	0.0342801	0	0.000771605	0	0	0	0.0044	0	0.0154898	0	0.000386675	0	0.0205478	0	0	0	0.000370679	0	0.180187	0	0.000119209	1	1.55103	0	0.110408	0	0.00095	0	0.0814392	0	0	1	0.19581	0	0	0	0.0259031	2	0.143435	0	0.0672869	0.0650731	0.128942	0	0.000730604	0.000730337	0.00304966	0	0.000743658	0.000743382	0.00392166	0	0.0665433	0.0643776	0.113478	4	2.27403	0.0807442	0	0.0677037	0.0654626	0.13559	0	0.000889114	0.000888719	0.00384191	0	0.000949936	0.000949485	0.00509609	0	0.0667537	0.0645744	0.118492	4	2.91744	0.17106	0	0.0499684	1	1	0	0.000863974	1	1	0	0.000901861	1	1	0	0.0490666	1	1	2	1.83212	0.546653
ENSG00000100526	CDKN3	NA	1	1	All	0	0.0206144	1	1	0	0	0	0	0	0	0	0	0	0	0	0	0	0	0	0	0	0	0	0	0	0.000787802	0	0	0	0	0	0	0	0	0	0	0	0	0	0.001613	0	2.58012e-05	0	0	0	0.000725202	0	0	0	0	0	0	0	0	0	0.0174626	0	0	0	0.00105491	1	1	0	0	0	0	0	0	0	0	0	0	0	0	0	0	0	0	0	0	0	0	0	0	0	0	0	0	0	0	0	0	0	0	0	0	0	0.000548581	0	0	0	0	0	0.000506333	0	0	0	0	0	0	0	0	0	0	0	0	0	0.00142718	1	1	0	0	0	0	0	0	0	0	0	0	0	0	0	0	0	0	0	0	0	0	0	0	0	0	0	0	0	0	0	0	0	0	0	0	0	0.000867017	0	0	0	0	0	0.000560162	0	0	0	0	0	0	0	0	0	0	0	0	0	0.0191872	1	1	0	0	0	0	0	0	0	0	0	0	0	0	0	0	0	0	0	0	0	0	0	0.000787802	0	0	0	0	0	0	0	0	0	0	0	0	0	0.000745982	0	2.58012e-05	0	0	0	0.00016504	0	0	0	0	0	0	0	0	0	0.0174626	0	0	0	0.0319298	1	0	0	0	0.00232172	0	0	0	2.07732e-05	0	0	0	0.00441985	0	0	0	0	0	0	0	0.000704	0	0.00180893	0	0.00618679	0	0.000137638	0	0	0	0	0	0	0	0.000119209	0	0.0027975	0	0.000232211	0	0	0	0.00016504	0	0	0	0.0130162	0	0	0	0	0	0	0	0.0206175	0.0204064	0.0804066	0	0.000753607	0.000753323	0.00310772	0	0.00102916	0.00102863	0.00472851	0	0.0195883	0.0193977	0.064163	0	0.0357723	0.03514	0	0.0199151	0.0197181	0.0839491	0	0.00121122	0.00121049	0.0045859	0	0.00160894	0.00160764	0.00678465	0	0.0183061	0.0181396	0.0657225	0	0.041493	0.0406439	0	0.0129921	1	1	0	0.000699393	1	1	0	0.000961899	1	1	0	0.0120302	1	1	0	0.0225263	1
ENSG00000140365	COMMD4	NA	1	1	All	0	0.00361954	1	1	0	0	0	0.000284405	0	0	0	0	0	0	0	0	0	0.00117283	0	0	0	0	0	0	0	0	0	0	0	0	0	0	0	0	0	0	0	0	0	0.00195136	0	0.000103205	0	0	0	0.000107743	0	0	0	0	0	0	0	0	0	0	0	0	0	0.000871741	1	1	0	0	0	0.000284405	0	0	0	0	0	0	0	0	0	0	0	0	0	0	0	0	0	0	0	0	0	0	0	0	0	0	0	0	0	0	0	0.000560399	0	0	0	0	0	2.69375e-05	0	0	0	0	0	0	0	0	0	0	0	0	0	0.00106389	1	1	0	0	0	0.000284405	0	0	0	0	0	0	0	0	0	0	0	0	0	0	0	0	0	0	0	0	0	0	0	0	0	0	0	0	0	0	0	0.000698682	0	0	0	0	0	8.08051e-05	0	0	0	0	0	0	0	0	0	0	0	0	0	0.00255565	1	1	0	0	0	0	0	0	0	0	0	0	0	0	0	0.00117283	0	0	0	0	0	0	0	0	0	0	0	0	0	0	0	0	0	0	0	0	0	0.00125268	0	0.000103205	0	0	0	2.69375e-05	0	0	0	0	0	0	0	0	0	0	0	0	0	0.0018785	1	0	0	0	0	0	0	0	0	0	0	0	0	0	0.00117283	0	0	0	0	0	0	0	0	0	0	0	0	0	0	0	0	0	0	0	0	0	0.00036438	0	0	0	0	0	0.000341293	0	0	0	0	0	0	0	0	0	0	0	0.0031922	0.00318711	0.0330233	0	0.000784951	0.000784643	0.00319681	0	0.00091152	0.000911105	0.00440868	0	0.00228068	0.00227808	0.0200699	0	0.0015589	0.00155769	0	0.00427342	0.0042643	0.0415624	0	0.00126142	0.00126062	0.00468883	0	0.00147317	0.00147209	0.00646592	0	0.00280025	0.00279633	0.025001	0	0.00209942	0.00209722	0	0.00200116	1	1	0	0.00074661	1	1	0	0.000885845	1	1	0	0.00111532	1	1	0	0.000514014	1
ENSG00000214510	SPINK13	NA	1	1	All	0	0.013894	1	1	0	0	0	0.000663462	0	0	0	0	0	0	0	0	0	0.00273436	0	0.000192901	0	0	0	0	0	0	0	0	0	0	0	0	0	0	0	0	0	0	0	0.00108204	0	2.58012e-05	0	0	0	0.000107743	0	0	0	0.00908766	0	0	0	0	0	0	0	0	0	0.0125613	1	1	0	0	0	0.000663462	0	0	0	0	0	0	0	0	0	0.00273436	0	0	0	0	0	0	0	0	0	0	0	0	0	0	0	0	0	0	0	0	0	4.89131e-05	0	0	0	0	0	2.69375e-05	0	0	0	0.00908766	0	0	0	0	0	0	0	0	0	0.0126152	1	1	0	0	0	0.000663462	0	0	0	0	0	0	0	0	0	0.00273436	0	0	0	0	0	0	0	0	0	0	0	0	0	0	0	0	0	0	0	0	0	4.89131e-05	0	0	0	0	0	8.08051e-05	0	0	0	0.00908766	0	0	0	0	0	0	0	0	0	0.00127877	1	1	0	0	0	0	0	0	0	0	0	0	0	0	0	0	0	0.000192901	0	0	0	0	0	0	0	0	0	0	0	0	0	0	0	0	0	0	0	0.00103313	0	2.58012e-05	0	0	0	2.69375e-05	0	0	0	0	0	0	0	0	0	0	0	0	0	0.029956	1	0	0	0	0.000284405	0	0.00060204	0	0	0	0	0	0	0	0	0	0	0	0.00100369	0	0	0	0	0	0.000386675	0	0	0	0	0	0	0	0.000647382	0	0	0	0.00641553	0	0.000645031	0	0	0	0.00010775	0	0	0	0	0	0	0	0	0	0.0198635	0	0.0132287	0.0131416	0.0666547	0	0.0123022	0.0122268	0.0221812	0	0.0123197	0.0122441	0.0242622	0	0.000908981	0.000908568	0.0126025	0	0.0281558	0.0277631	0	0.017015	0.016871	0.0788259	0	0.0129048	0.0128219	0.0236281	0	0.0129733	0.0128895	0.0264704	0	0.00404171	0.00403356	0.0304187	0	0.0322574	0.0317427	0	0.00728295	1	1	0	0.00621902	1	1	0	0.00625832	1	1	0	0.00102463	1	1	0	0.0209952	1
ENSG00000140905	GCSH	Consensus	1	1	All	0	0.0496243	1	1	0	0	0	0	0	0.000228138	0	0	0	0	0	0	0	0.00215034	0	0	0	0	0	0	0	0.000117112	0	0	0	0	0	0.00169895	0	0	0	0	0	0	0	0.00468614	0	2.58012e-05	0	0	0	0.00010775	0	0.0176118	0	0.00729313	0	0.0157051	0	0	0	0	0	0	0	0.0015601	1	1	0	0	0	0	0	0.000228138	0	0	0	0	0	0	0	0	0	0	0	0	0	0	0	0	0	0	0	0	0	0	0	0	0	0	0	0	0	0.00133196	0	0	0	0	0	0	0	0	0	0	0	0	0	0	0	0	0	0	0	0.00215799	1	1	0	0	0	0	0	0.000228138	0	0	0	0	0	0	0	0	0	0	0	0	0	0	0	0	0	0	0	0	0	0	0	0	0	0	0	0	0	0.00192985	0	0	0	0	0	0	0	0	0	0	0	0	0	0	0	0	0	0	0	0.0474663	1	1	0	0	0	0	0	0	0	0	0	0	0	0	0	0.00215034	0	0	0	0	0	0	0	0.000117112	0	0	0	0	0	0.00169895	0	0	0	0	0	0	0	0.00275629	0	2.58012e-05	0	0	0	0.00010775	0	0.0176118	0	0.00729313	0	0.0157051	0	0	0	0	0	0	0	0.1059	1	0	0	0	4.73821e-05	0	0	0	0.000186958	0	0	0	0.0174479	0	0	0	0	0	0	0	0	0	0	0	0	0	0	0	0	0	0.00240733	0	0	0	0	0	0.00175571	0	0	0	0	0	0.00010775	0	0.0176118	0	0.0148099	0	0.0515257	0	0	0	0	0	0.0488029	0.0476312	0.112118	0	0.00131899	0.00131812	0.00436971	0	0.00181478	0.00181313	0.00653436	0	0.0469882	0.0459013	0.0951411	0	0.107634	0.102044	0	0.050097	0.0488629	0.118903	0	0.00156935	0.00156812	0.00535298	0	0.00218639	0.002184	0.00819461	0	0.0479107	0.0467811	0.100478	0	0.115993	0.109519	0	0.0266007	1	1	0	0.00126854	1	1	0	0.0016764	1	1	0	0.0249243	1	1	0	0.052186	1
ENSG00000172331	BPGM	NA	1	1	All	0	0.190193	1	1	0	0.00178359	0	0.000189528	0	0.000370685	0	2.07732e-05	0	0	0	0.00159277	0	0.0128676	0	0	0	0.00100369	0	0.000176	0	0.000787802	0	0.000386675	0	0	0	0	0	0	0	0	0	0	0	0.0277486	0	0.00128417	0	0.0002375	0	0.000969713	0	0.0109229	0	0.0228816	0	0	0	0.013232	0	0.0809808	0	0.0127568	0	0.00100618	1	1	0	0	0	0	0	0	0	2.07732e-05	0	0	0	0	0	0	0	0	0	0	0	0	0	0	0	0	0	0	0	0	0	0	0	0	0	0	0	0.000958465	0	0	0	0	0	2.69375e-05	0	0	0	0	0	0	0	0	0	0	0	0	0	0.00457991	1	1	0	0	0	0	0	0	0	2.07732e-05	0	0	0	0	0	0	0	0	0	0	0	0	0	0	0	0	0	0	0	0	0	0	0	0	0	0	0	0.00426286	0	0	0	0	0	0.000296275	0	0	0	0	0	0	0	0	0	0	0	0	0	0.185613	1	1	0	0.00178359	0	0.000189528	0	0.000370685	0	0	0	0	0	0.00159277	0	0.0128676	0	0	0	0.00100369	0	0.000176	0	0.000787802	0	0.000386675	0	0	0	0	0	0	0	0	0	0	0	0.0234857	0	0.00128417	0	0.0002375	0	0.000673438	0	0.0109229	0	0.0228816	0	0	0	0.013232	0	0.0809808	0	0.0127568	1	0.307774	0.264919	0	0.00401308	0	0.00573324	0	0.00102968	0	0.000747833	0	0	0	0	0	0.00273436	0	0.000192901	0	0	0	0	0	0.00180893	0	0	0	0.00191481	0	0	0	0.000370679	0	0	0	0.000119209	1	0.152263	0	0.00117102	0	0	0	0.001724	0	0.0109229	0	0.0113308	0	0.00973502	0	0	0	0.101962	0	0.178143	0.163178	0.214527	0	0.000805928	0.000805603	0.00323817	0	0.00383425	0.00382691	0.0106508	0	0.174309	0.159963	0.200264	1	0.286932	0.0340767	0	0.196029	0.178011	0.234066	0	0.00123342	0.00123266	0.00463064	0	0.00496472	0.00495241	0.0137341	0	0.191064	0.17392	0.217771	1	0.335445	0.0451304	0	0.112952	1	1	0	0.000542882	1	1	0	0.00279468	1	1	0	0.110157	1	1	0	0.203033	1
ENSG00000104432	IL7	NA	1	1	All	0	0.471204	1	1	0	0	0	0	0	0.000415089	0	0	0	0	0	0	0	0.000195312	0	0	0	0	0	0	0	0	0	0	0	0	0	0	0	0	0	0	0	0	0	0.000445092	0	0	0	0	0	0.00016504	0	0	0	0.0219848	0	0	0	0.126908	0	0.154978	0	0.166113	0	0.000805444	1	1	0	0	0	0	0	0	0	0	0	0	0	0	0	0.000195312	0	0	0	0	0	0	0	0	0	0	0	0	0	0	0	0	0	0	0	0	0	0.000445092	0	0	0	0	0	0.00016504	0	0	0	0	0	0	0	0	0	0	0	0	0	0.000805444	1	1	0	0	0	0	0	0	0	0	0	0	0	0	0	0.000195312	0	0	0	0	0	0	0	0	0	0	0	0	0	0	0	0	0	0	0	0	0	0.000445092	0	0	0	0	0	0.00016504	0	0	0	0	0	0	0	0	0	0	0	0	0	0.470398	1	1	0	0	0	0	0	0.000415089	0	0	0	0	0	0	0	0	0	0	0	0	0	0	0	0	0	0	0	0	0	0	0	0	0	0	0	0	0	0	0	0	0	0	0	0	0	0	0	0.0219848	0	0	0	0.126908	0	0.154978	0	0.166113	0	0.0909693	1	0	0	0	0.00383795	0	0	0	0	0	0	0	0.00190182	0	0	0	0	0	0	0	0	0	0	0	0	0	0	0	0	0	0	0	0	0	0	0	0.00160783	0	0.000246819	0	0	0	0.00136357	0	0	0	0.0108822	0	0	0	0	0	0.0711291	0	0.457424	0.367088	0.395557	0	0.000721054	0.000720794	0.00302907	0	0.000721054	0.000720794	0.00387737	0	0.456703	0.366631	0.387688	0	0.0889956	0.0851504	0	0.468921	0.374323	0.40911	0	0.000889895	0.000889499	0.00384326	0	0.000889895	0.000889499	0.00493689	0	0.468031	0.373766	0.399009	0	0.0886097	0.0847973	0	0.294016	1	1	0	0.000674425	1	1	0	0.000674425	1	1	0	0.293342	1	1	0	0.0586903	1
ENSG00000136052	SLC41A2	NA	1	1	All	0	0.0558524	1	1	0	0	0	0	0	0	0	2.07732e-05	0	0	0	0.000118864	0	0	0	0	0	0.00100369	0	0	0	0	0	0	0	0	0	0	0	0	0	0.000647382	0	0	0	0.00677266	0	0.000615767	0	0	0	2.69375e-05	0	0	0	0	0	0	0	0	0	0.0430949	0	0.00355151	0	0.000911328	1	1	0	0	0	0	0	0	0	0	0	0	0	0	0	0	0	0	0	0	0	0	0	0	0	0	0	0	0	0	0	0	0	0	0	0	0	0.000525431	0	0.000358959	0	0	0	2.69375e-05	0	0	0	0	0	0	0	0	0	0	0	0	0	0.0019577	1	1	0	0	0	0	0	0	0	0	0	0	0	0	0	0	0	0	0	0	0	0	0	0	0	0	0	0	0	0	0	0	0	0	0	0	0	0.00146869	0	0.000462072	0	0	0	2.69375e-05	0	0	0	0	0	0	0	0	0	0	0	0	0	0.0538947	1	1	0	0	0	0	0	0	0	2.07732e-05	0	0	0	0.000118864	0	0	0	0	0	0.00100369	0	0	0	0	0	0	0	0	0	0	0	0	0	0.000647382	0	0	0	0.00530397	0	0.000153695	0	0	0	0	0	0	0	0	0	0	0	0	0	0.0430949	0	0.00355151	0	0.255613	1	0	0.000445898	0	0.00118455	0	0.00289779	0	0.000186958	0	0	0	0.000475454	0	0.00215034	0	0.000192901	0	0	0	0.000176	0	0.00627224	0	0.000386675	0	0.00880886	0	0.0169111	0	0.00148272	0	0.00692832	0	0.000476837	0	0.0549761	0	0.000924198	0	0.0002375	0	0.001724	0	0	0	0.0346524	0	0.0150238	0	0.0238372	0	0.0752616	0	0.0523405	0.0509943	0.11585	0	0.000492095	0.000491974	0.00248148	0	0.0013318	0.00133091	0.00547733	0	0.0510087	0.0497296	0.0991032	0	0.293434	0.254302	0	0.0493533	0.0481552	0.118251	0	0.000939506	0.000939064	0.00396693	0	0.00203133	0.00202927	0.00779555	0	0.0473219	0.0462197	0.100028	0	0.315812	0.270804	0	0.036648	1	1	0	0.000712127	1	1	0	0.00140031	1	1	0	0.0352477	1	1	0	0.19312	1
ENSG00000131242	RAB11FIP4	NA	1	1	All	0	0.089934	1	1	0	0	0	0.000284405	0	0	0	2.07732e-05	0	0	0	0.000475454	0	0.00761141	0	0	0	0	0	0.000176	0	0	0	0	0	0	0	0.000264236	0	0	0	0	0	0	0	0.0105883	0	0.00215883	0	0	0	0.00107081	0	0	0	0.0386863	0	0	0	0.017216	0	0	0	0.0113815	0	0.0135133	1	1	0	0	0	0.000284405	0	0	0	0	0	0	0	0	0	0	0	0	0	0	0	0	0	0	0	0	0	0	0	0	0	0	0	0	0	0	0	0.000249071	0	0	0	0	0	0.000303142	0	0	0	0.0126767	0	0	0	0	0	0	0	0	0	0.0145931	1	1	0	0	0	0.000284405	0	0	0	0	0	0	0	0	0	0	0	0	0	0	0	0	0	0	0	0	0	0	0	0	0	0	0	0	0	0	0	0.000783905	0	0	0	0	0	0.000410725	0	0	0	0.0131141	0	0	0	0	0	0	0	0	0	0.0753409	1	1	0	0	0	0	0	0	0	2.07732e-05	0	0	0	0.000475454	0	0.00761141	0	0	0	0	0	0.000176	0	0	0	0	0	0	0	0.000264236	0	0	0	0	0	0	0	0.00980444	0	0.00215883	0	0	0	0.000660084	0	0	0	0.0255722	0	0	0	0.017216	0	0	0	0.0113815	3	2.339	0.414276	0	0.0160523	0	0.22833	1	0.170736	0	0.0174702	0	0.00111111	0	0.093189	0	0.0449274	0	0.00308642	0	0.00100369	0	0.000176	0	0.0117112	0	0	0	0.00344096	0	0	0	0.00148272	0	0.00445353	0	0.00107288	1	0.946144	0	0.069141	0	0.0021375	0	0.0448063	0	0	1	0.318658	0	0.0186902	0	0.0275637	0	0.313616	0	0.0873084	0.0836056	0.146208	0	0.0136252	0.0135328	0.0237242	0	0.014511	0.0144062	0.0270022	0	0.0727975	0.0702109	0.119086	3	2.22569	0.185722	0	0.0918882	0.0877929	0.156513	0	0.0135375	0.0134463	0.0244051	0	0.0147078	0.0146002	0.0286577	0	0.0771804	0.0742772	0.12784	3	2.84983	0.319167	0	0.0512249	1	1	0	0.00619143	1	1	0	0.00694404	1	1	0	0.0442809	1	1	2	1.64551	0.489643
ENSG00000141699	FAM134C	NA	1	1	All	0	0.0857055	1	1	0	0	0	0.000189528	0	0	0	2.07732e-05	0	0	0	0	0	0	0	0	0	0	0	0.000176	0	0	0	0	0	0.000137638	0	0	0	0.000370679	0	0	0	0	0	0.00550399	0	0.000350024	0	0	0	0.00208752	0	0	0	0.0252396	0	0.020976	0	0	0	0.0306537	0	0	0	0.00107143	1	1	0	0	0	0	0	0	0	2.07732e-05	0	0	0	0	0	0	0	0	0	0	0	0	0	0	0	0	0	0	0	0	0	0	0	0	0	0	0	0.000609412	0	0	0	0	0	0.000441245	0	0	0	0	0	0	0	0	0	0	0	0	0	0.00177286	1	1	0	0	0	0	0	0	0	2.07732e-05	0	0	0	0	0	0	0	0	0	0	0	0	0	0	0	0	0	0	0	0	0	0	0	0	0	0	0	0.00114958	0	0	0	0	0	0.000602504	0	0	0	0	0	0	0	0	0	0	0	0	0	0.0839326	1	1	0	0	0	0.000189528	0	0	0	0	0	0	0	0	0	0	0	0	0	0	0	0.000176	0	0	0	0	0	0.000137638	0	0	0	0.000370679	0	0	0	0	0	0.00435441	0	0.000350024	0	0	0	0.00148502	0	0	0	0.0252396	0	0.020976	0	0	0	0.0306537	0	0	1	1.05343	0.651261	0	0	1	0.0345416	0	0.0400316	0	0.00033237	0	0.0066358	0	0.00274481	0	0.0653031	0	0.000192901	0	0.016059	0	0.000176	0	0.00948606	0	0	0	0.00220222	0	0	0	0	0	0	0	0.000119209	0	0.0919354	0	0.0018981	0	0.00095	0	0.0509638	0	0	0	0.112755	0	0	0	0.0469555	0	0.570149	0	0.0833631	0.079983	0.143027	0	0.00103199	0.00103146	0.00376101	0	0.00153108	0.00152991	0.00592654	0	0.081832	0.0785733	0.126489	1	1.06234	0.287159	0	0.08731	0.083607	0.152327	0	0.00143387	0.00143284	0.00506817	0	0.00219643	0.00219402	0.00820964	0	0.0851135	0.081592	0.134186	1	1.21697	0.343496	0	0.0622795	1	1	0	0.000712643	1	1	0	0.00119994	1	1	0	0.0610796	1	1	0	0.761034	1
ENSG00000108352	RAPGEFL1	NA	1	1	All	0	0.0847905	1	1	0	0	0	0.000284405	0	0.00205258	0	0	0	0	0	0	0	0	0	0	0	0	0	0	0	0	0	0	0	0	0	0	0	0	0	0.00493861	0	0.000476837	0	0.00368422	0	0.000103205	0	0	0	0	0	0	0	0.0210879	0	0	0	0.00252715	0	0.0320695	0	0.0175661	0	0.000924753	1	1	0	0	0	0	0	0.00060204	0	0	0	0	0	0	0	0	0	0	0	0	0	0	0	0	0	0	0	0	0	0	0	0	0	0	0	0	0	0.000322713	0	0	0	0	0	0	0	0	0	0	0	0	0	0	0	0	0	0	0	0.0013065	1	1	0	0	0	0	0	0.000766338	0	0	0	0	0	0	0	0	0	0	0	0	0	0	0	0	0	0	0	0	0	0	0	0	0	0	0	0	0	0.000540164	0	0	0	0	0	0	0	0	0	0	0	0	0	0	0	0	0	0	0	0.083484	1	1	0	0	0	0.000284405	0	0.00128624	0	0	0	0	0	0	0	0	0	0	0	0	0	0	0	0	0	0	0	0	0	0	0	0	0	0.00493861	0	0.000476837	0	0.00314405	0	0.000103205	0	0	0	0	0	0	0	0.0210879	0	0	0	0.00252715	0	0.0320695	0	0.0175661	0	0.481851	1	0	0.00178359	0	0.0142045	0	0.00837629	0	0.000186958	0	0.0066358	0	0.0204968	0	0.00468748	0	0	0	0	0	0.000176	0	0.00105401	0	0.00348007	0	0.00344096	0	0	0	0	0	0.11584	0	0.00584126	0	0.0196819	0	0.00047903	0	0	0	0.0163245	0	0	0	0.043059	0	0	0	0.0103477	0	0.205755	0	0.0826957	0.0793688	0.142557	0	0.00091744	0.000917019	0.00350645	0	0.00125062	0.00124984	0.00528752	0	0.0814451	0.0782167	0.126209	0	0.544714	0.419992	0	0.088618	0.0848049	0.153437	0	0.000925954	0.000925525	0.0039341	0	0.00131674	0.00131587	0.00608235	0	0.0873013	0.083599	0.135935	0	0.621968	0.463113	0	0.0545014	1	1	0	0.000416734	1	1	0	0.000666344	1	1	0	0.0538351	1	1	0	0.372335	1
ENSG00000186190	BPIFB3	NA	1	1	All	0	0.0279114	1	1	0	0	0	0.000189528	0	0.000788991	0	2.07732e-05	0	0	0	0	0	0.00117283	0	0	0	0	0	0	0	0	0	0	0	0.000137638	0	0.000264236	0	0	0	0	0	0	0	0.00167417	0	0.000358953	0	0	0	0.00107079	0	0	0	0.00998492	0	0	0	0.005264	0	0	0	0.00698457	0	0.0167449	1	1	0	0	0	0.000189528	0	0.000788991	0	2.07732e-05	0	0	0	0	0	0.00117283	0	0	0	0	0	0	0	0	0	0	0	0	0	0	0	0	0	0	0	0	0	0.00151046	0	0.000153695	0	0	0	0.000660084	0	0	0	0	0	0	0	0.005264	0	0	0	0.00698457	0	0.0170055	1	1	0	0	0	0.000189528	0	0.000788991	0	2.07732e-05	0	0	0	0	0	0.00117283	0	0	0	0	0	0	0	0	0	0	0	0	0	0	0	0	0	0	0	0	0	0.0016119	0	0.000205258	0	0	0	0.000767651	0	0	0	0	0	0	0	0.005264	0	0	0	0.00698457	0	0.0109059	1	1	0	0	0	0	0	0	0	0	0	0	0	0	0	0	0	0	0	0	0	0	0	0	0	0	0	0.000137638	0	0.000264236	0	0	0	0	0	0	0	6.22688e-05	0	0.000153695	0	0	0	0.000303142	0	0	0	0.00998492	0	0	0	0	0	0	0	0	2	1.84292	0.549812	0	0.0104368	0	0.0515991	0	0.0389167	0	0.00916096	0	0.00444444	0	0.00962794	0	0.0163727	0	0.000771605	0	0.00401476	0	0.001584	0	0.00948606	0	0.0015467	0	0.0111487	0	0.0214031	0	0.000370679	0	0.0341542	0	0.00762939	2	1.07695	0	0.165889	0	0.0021375	0	0.0723628	0	0.0302239	0	0.147057	0	0	0	0.0100915	0	0.105543	0	0.0281612	0.0277684	0.0908627	0	0.0169584	0.0168154	0.027405	0	0.0170862	0.0169411	0.030051	0	0.011075	0.0110139	0.0491523	2	1.47993	0.186131	0	0.028371	0.0279724	0.0962679	0	0.0171322	0.0169863	0.028431	0	0.017435	0.0172838	0.0320701	0	0.0109361	0.0108765	0.0518801	2	2.12059	0.355924	0	0.016826	1	1	0	0.0101695	1	1	0	0.0103591	1	1	0	0.00646698	1	1	2	1.31887	0.379848
ENSG00000186272	ZNF17	NA	1	1	All	0	0.0124852	1	1	0	0	0	0	0	0	0	0	0	0	0	0.000677835	0	0	0	0	0	0	0	0	0	0	0	0	0	0	0	0	0	0	0	0	0	0	0	0.000322682	0	0.000103205	0	0	0	0	0	0	0	0	0	0	0	0	0	0	0	0.0113815	0	0.0115458	1	1	0	0	0	0	0	0	0	0	0	0	0	0	0	0	0	0	0	0	0	0	0	0	0	0	0	0	0	0	0	0	0	0	0	0	0	0.00016432	0	0	0	0	0	0	0	0	0	0	0	0	0	0	0	0	0	0.0113815	0	0.0115458	1	1	0	0	0	0	0	0	0	0	0	0	0	0	0	0	0	0	0	0	0	0	0	0	0	0	0	0	0	0	0	0	0	0	0	0	0	0.00016432	0	0	0	0	0	0	0	0	0	0	0	0	0	0	0	0	0	0.0113815	0	0.000939401	1	1	0	0	0	0	0	0	0	0	0	0	0	0.000677835	0	0	0	0	0	0	0	0	0	0	0	0	0	0	0	0	0	0	0	0	0	0	0	0.000158362	0	0.000103205	0	0	0	0	0	0	0	0	0	0	0	0	0	0	0	0	1	2.46927	0.915353	0	0.000445898	0	0.0272921	0	0.0220748	0	0.00531793	0	0.00111111	0	0.00762353	0	0.00312499	0	0.000192901	0	0	0	0.000176	0	0.00455115	0	0.000386675	0	0.000550554	0	0	0	0.00333611	1	0.162085	0	0.00584126	0	1.88735	0	0.0727225	0	0.00273125	0	0.066819	0	0.00757849	0	0.134769	0	0.0150238	0	0.009248	0	0.0289221	0	0.0122835	0.0122084	0.0647531	0	0.0114739	0.0114083	0.0211758	0	0.0114739	0.0114083	0.0232397	0	0.000809648	0.000809321	0.0119851	1	2.11746	0.624855	0	0.0127945	0.012713	0.070188	0	0.0115675	0.0115008	0.0219823	0	0.0115675	0.0115008	0.0245598	0	0.00122705	0.00122629	0.0165484	1	2.74512	0.759411	0	0.0093613	1	1	0	0.00850722	1	1	0	0.00850722	1	1	0	0.000854078	1	1	1	1.66158	0.81016
ENSG00000151131	C12orf45	NA	1	1	All	0	0.0173043	1	1	0	0	0	0.000426394	0	0.000415089	0	8.30926e-05	0	0	0	0	0	0	0	0	0	0	0	0	0	0.000787802	0	0	0	0	0	0	0	0.000370679	0	0	0	0	0	0.00272386	0	0.000924145	0	0	0	0.000242408	0	0	0	0.0113308	0	0	0	0	0	0	0	0	0	0.0148525	1	1	0	0	0	4.73821e-05	0	0.000415089	0	0	0	0	0	0	0	0	0	0	0	0	0	0	0	0.000787802	0	0	0	0	0	0	0	0.000370679	0	0	0	0	0	0.00143401	0	0.000358959	0	0	0	0.00010775	0	0	0	0.0113308	0	0	0	0	0	0	0	0	0	0.0158544	1	1	0	0	0	0.000236866	0	0.000415089	0	0	0	0	0	0	0	0	0	0	0	0	0	0	0	0.000787802	0	0	0	0	0	0	0	0.000370679	0	0	0	0	0	0.00193246	0	0.000565186	0	0	0	0.00021547	0	0	0	0.0113308	0	0	0	0	0	0	0	0	0	0.00144992	1	1	0	0	0	0.000189528	0	0	0	8.30926e-05	0	0	0	0	0	0	0	0	0	0	0	0	0	0	0	0	0	0	0	0	0	0	0	0	0	0	0	0.0007914	0	0.000358959	0	0	0	2.69375e-05	0	0	0	0	0	0	0	0	0	0	0	0	2	0.953879	0.24728	0	0	0	0.00303246	0	0.0454248	0	0.00531793	0	0	0	0.00427909	0	0.028033	0	0	0	0	0	0.001584	0	0.00180893	0	0.000386675	0	0	0	0.000264236	0	0	0	0.0539229	0	0.00298023	0	0.22945	0	0.0802712	0	0.0021375	0	0.0475178	0	0.0176118	1	0.273942	0	0.0150238	0	0.0100915	1	0.130799	0	0.0156768	0.0155545	0.0712183	0	0.0140819	0.0139832	0.0242333	0	0.0147571	0.0146487	0.0272862	0	0.000919734	0.000919311	0.012726	2	0.847567	0.0545037	0	0.0184532	0.018284	0.0814655	0	0.0149803	0.0148687	0.0260657	0	0.0160882	0.0159595	0.0304493	0	0.00236501	0.00236221	0.0227714	2	1.12667	0.105012	0	0.0111048	1	1	0	0.00927747	1	1	0	0.00998831	1	1	0	0.00111647	1	1	0	0.669474	1
ENSG00000139722	VPS37B	NA	1	1	All	0	0.0418373	1	1	0	0.000445898	0	0.00573301	0	0.000912412	0	2.07732e-05	0	0	0	0.00576019	0	0.00273436	0	0	0	0	0	0	0	0	0	0	0	0.000137638	0	0.000264236	0	0	0	0	0	0.000119209	0	0.0119031	0	0.000615794	0	0	0	0.0010147	0	0	0	0	0	0	0	0	0	0.012176	0	0	0	0.00108838	1	1	0	0	0	4.73821e-05	0	0	0	2.07732e-05	0	0	0	0	0	0	0	0	0	0	0	0	0	0	0	0	0	0	0	0	0	0	0	0	0	0	0	0.000993285	0	0	0	0	0	2.69375e-05	0	0	0	0	0	0	0	0	0	0	0	0	0	0.00404822	1	1	0	0	0	0.0009948	0	0	0	2.07732e-05	0	0	0	0	0	0	0	0	0	0	0	0	0	0	0	0	0	0	0	0	0	0	0	0	0	0	0	0.00279023	0	0	0	0	0	0.000242408	0	0	0	0	0	0	0	0	0	0	0	0	0	0.0377891	1	1	0	0.000445898	0	0.00473821	0	0.000912412	0	0	0	0	0	0.00576019	0	0.00273436	0	0	0	0	0	0	0	0	0	0	0	0.000137638	0	0.000264236	0	0	0	0	0	0.000119209	0	0.00911283	0	0.000615794	0	0	0	0.000772293	0	0	0	0	0	0	0	0	0	0.012176	0	0	0	0.288536	1	0	0	0	0.000758114	0	0.00562328	0	2.07732e-05	0	0	0	0	0	0.00273436	0	0	0	0	0	0	0	0.000468447	0	0	0	0.00123875	0	0.00105694	0	0.000370679	0	0.00140889	0	0	0	0.0386285	0	0.00524794	0	0.00095	0	0.00206529	0	0	0	0.0609801	0	0	0	0.0428404	0	0.124143	0	0.0385209	0.0377885	0.102015	0	0.00104467	0.00104413	0.00378586	0	0.00365854	0.00365185	0.010317	0	0.0348624	0.0342617	0.0832592	0	0.398519	0.328687	0	0.0457227	0.0446932	0.114969	0	0.00207723	0.00207507	0.00639233	0	0.00525173	0.00523796	0.014284	0	0.040471	0.039663	0.0933751	0	0.413805	0.33887	0	0.0269977	1	1	0	0.000483008	1	1	0	0.00238801	1	1	0	0.0246097	1	1	0	0.237598	1
ENSG00000179889	PDXDC1	NA	1	1	All	0	0.112259	1	1	0	0	0	0.00113717	0	0.000912397	0	0	0	0.00111111	0	0.00972397	0	0.000195312	0	0	0	0	0	0.000176	0	0	0	0	0	0.000137638	0	0	0	0	0	0	0	0	0	0.00404705	0	0.000605778	0	0	0	2.69375e-05	0	0.0209563	0	0.0333077	0	0	0	0.000465303	0	0.0394566	0	0	0	0.000936679	1	1	0	0	0	0	0	0.000415089	0	0	0	0	0	0	0	0	0	0	0	0	0	0	0	0	0	0	0	0	0	0	0	0	0	0	0	0	0	0.00052159	0	0	0	0	0	0	0	0	0	0	0	0	0	0	0	0	0	0	0	0.00149563	1	1	0	0	0	0	0	0.000497308	0	0	0	0	0	0	0	0	0	0	0	0	0	0	0	0	0	0	0	0	0	0	0	0	0	0	0	0	0	0.000998317	0	0	0	0	0	0	0	0	0	0	0	0	0	0	0	0	0	0	0	0.110764	1	1	0	0	0	0.00113717	0	0.000415089	0	0	0	0.00111111	0	0.00972397	0	0.000195312	0	0	0	0	0	0.000176	0	0	0	0	0	0.000137638	0	0	0	0	0	0	0	0	0	0.00304873	0	0.000605778	0	0	0	2.69375e-05	0	0.0209563	0	0.0333077	0	0	0	0.000465303	0	0.0394566	0	0	0	0.462214	1	0	0.000445898	0	0.00312621	0	0.00372405	0	0.000747833	0	0	0	0.0204968	0	0.0382811	0	0	0	0	0	0.001584	0	0.00948606	0	0.00348007	0	0.00880886	0	0.00422777	0	0.00333611	0	0	0	0.000119209	0	0.0491684	0	0.00348658	0	0	0	0.0121402	0	0.0435566	0	0.173977	0	0.012478	0	0.01152	0	0.0580231	0	0.107209	0.101662	0.161877	0	0.000925048	0.000924621	0.00352474	0	0.00142025	0.00141924	0.0056835	0	0.105789	0.100385	0.146845	0	0.42727	0.347713	0	0.115726	0.109281	0.175266	0	0.000938964	0.000938523	0.00396693	0	0.00151172	0.00151058	0.00657661	0	0.114215	0.107934	0.158082	0	0.511617	0.400475	0	0.0637053	1	1	0	0.000597882	1	1	0	0.000950468	1	1	0	0.0627549	1	1	0	0.306188	1
ENSG00000123352	SPATS2	NA	1	1	All	0	0.0617447	1	1	0	0	0	0.000189528	0	0.000415089	0	0	0	0	0	0	0	0.00117283	0	0	0	0.00100369	0	0	0	0	0	0	0	0.000137638	0	0	0	0	0	0	0	0	0	0.00291969	0	0.000232198	0	0	0	0.00153021	0	0	0	0.0368752	0	0	0	0.0107745	0	0	0	0.00649413	0	0.0116063	1	1	0	0	0	0	0	0	0	0	0	0	0	0	0	0	0	0	0	0	0	0	0	0	0	0	0	0.000137638	0	0	0	0	0	0	0	0	0	0.000871734	0	2.58012e-05	0	0	0	0.00016504	0	0	0	0.0104061	0	0	0	0	0	0	0	0	0	0.0120833	1	1	0	0	0	0	0	0	0	0	0	0	0	0	0	0	0	0	0	0	0	0	0	0	0	0	0	0.000137638	0	0	0	0	0	0	0	0	0	0.0012455	0	0.000128993	0	0	0	0.00016504	0	0	0	0.0104061	0	0	0	0	0	0	0	0	0	0.0496614	1	1	0	0	0	0.000189528	0	0.000415089	0	0	0	0	0	0	0	0.00117283	0	0	0	0.00100369	0	0	0	0	0	0	0	0	0	0	0	0	0	0	0	0	0	0.00167419	0	0.000103205	0	0	0	0.00136517	0	0	0	0.0264691	0	0	0	0.0107745	0	0	0	0.00649413	0	0.172127	1	0	0.00178359	0	0.00118455	0	0.0104085	0	0.000747833	0	0	0	0.0200879	0	0.00702356	0	0	0	0	0	0.000176	0	0.00306338	0	0	0	0.00123875	0	0	0	0	0	0.000647382	0	0.000476837	0	0.0148003	0	0.000645031	0	0	0	0.00262715	0	0.0142674	0	0.0131253	0	0	0	0.0107745	0	0.0690488	0	0.0589829	0.0572771	0.121934	0	0.0115148	0.0114487	0.0212215	0	0.0118426	0.0117728	0.0236825	0	0.0471403	0.0460465	0.095254	0	0.190835	0.173731	0	0.0627087	0.0607829	0.131096	0	0.0116828	0.0116148	0.0221288	0	0.0121912	0.0121172	0.0254151	0	0.0505175	0.0492627	0.103128	0	0.224315	0.200936	0	0.0386199	1	1	0	0.00461008	1	1	0	0.0049492	1	1	0	0.0336707	1	1	0	0.121824	1
ENSG00000198286	CARD11	NA	1	1	All	0	0.00346903	1	1	0	0	0	0.000426439	0	0.00060204	0	0.000399131	0	0	0	0	0	0	0	0	0	0	0	0	0	0	0	0	0	0	0	0	0	0	0	0	0	0.000119209	0	0.00154525	0	0.000350017	0	0	0	2.69375e-05	0	0	0	0	0	0	0	0	0	0	0	0	0	0.000743212	1	1	0	0	0	0.000426439	0	0	0	0	0	0	0	0	0	0	0	0	0	0	0	0	0	0	0	0	0	0	0	0	0	0	0	0	0	0	0	0.000290971	0	2.58012e-05	0	0	0	0	0	0	0	0	0	0	0	0	0	0	0	0	0	0.00109586	1	1	0	0	0	0.000426439	0	0	0	0	0	0	0	0	0	0	0	0	0	0	0	0	0	0	0	0	0	0	0	0	0	0	0	0	0	0	0	0.000592022	0	7.73971e-05	0	0	0	0	0	0	0	0	0	0	0	0	0	0	0	0	0	0.00237317	1	1	0	0	0	0	0	0.00060204	0	0.000399131	0	0	0	0	0	0	0	0	0	0	0	0	0	0	0	0	0	0	0	0	0	0	0	0	0	0.000119209	0	0.000953231	0	0.00027262	0	0	0	2.69375e-05	0	0	0	0	0	0	0	0	0	0	0	0	2	3.67317	0.881321	0	0.0894025	0	1.05193	0	0.0734372	0	0.0146389	0	0.00111111	0	0.405184	0	0.0805833	0	0.00694444	0	0.00100369	0	0.002816	0	0.0117112	0	0.0139203	0	0.0930436	0	0.0475273	0	0.0533778	0	0.0437637	0	0.00584126	1	0.399625	0	0.0412061	0	0.00095	0	0.0644812	0	0.0179722	1	0.457711	0	0	0	0.0666434	0	0.628344	0	0.00292422	0.00291995	0.0318	0	0.000660034	0.000659816	0.00289427	0	0.000945398	0.000944951	0.00449645	0	0.00197882	0.00197687	0.0184887	1	3.39561	0.852658	0	0.00430416	0.00429491	0.041712	0	0.000800902	0.000800581	0.00363404	0	0.00117007	0.00116939	0.00573638	0	0.00313409	0.00312918	0.026531	2	4.2233	0.792825	0	0.00253044	1	1	0	0.000549869	1	1	0	0.000770673	1	1	0	0.00175977	1	1	2	2.61158	0.734842
ENSG00000164265	SCGB3A2	NA	1	1	All	0	0.00357604	1	1	0	0	0	0	0	0.00205261	0	2.07732e-05	0	0	0	0	0	0	0	0	0	0	0	0	0	0	0	0	0	0.000137638	0	0	0	0	0	0.000647382	0	0	0	0.000691837	0	2.58012e-05	0	0	0	0	0	0	0	0	0	0	0	0	0	0	0	0	0	0.000943027	1	1	0	0	0	0	0	0	0	2.07732e-05	0	0	0	0	0	0	0	0	0	0	0	0	0	0	0	0	0	0	0	0	0	0	0	0.000647382	0	0	0	0.000249071	0	2.58012e-05	0	0	0	0	0	0	0	0	0	0	0	0	0	0	0	0	0	0.000998354	1	1	0	0	0	0	0	0	0	2.07732e-05	0	0	0	0	0	0	0	0	0	0	0	0	0	0	0	0	0	0	0	0	0	0	0	0.000647382	0	0	0	0.000304398	0	2.58012e-05	0	0	0	0	0	0	0	0	0	0	0	0	0	0	0	0	0	0.00257769	1	1	0	0	0	0	0	0.00205261	0	0	0	0	0	0	0	0	0	0	0	0	0	0	0	0	0	0	0	0.000137638	0	0	0	0	0	0	0	0	0	0.000387438	0	0	0	0	0	0	0	0	0	0	0	0	0	0	0	0	0	0	0	0.0176921	1	0	0.000445898	0	0.012595	0	0	0	8.30926e-05	0	0	0	0	0	0.00273436	0	0	0	0	0	0.000176	0	0	0	0	0	0	0	0	0	0	0	0	0	0.000119209	0	0.00153857	0	0	0	0	0	0	0	0	0	0	0	0	0	0	0	0	0	0.00335094	0.00334533	0.0339138	0	0.000861991	0.000861619	0.00338364	0	0.000905613	0.000905203	0.00439697	0	0.00244532	0.00244234	0.0207182	0	0.0220079	0.0217675	0	0.00393862	0.00393087	0.0400865	0	0.00129313	0.00129229	0.0047645	0	0.00135047	0.00134956	0.00616175	0	0.00258815	0.0025848	0.0239977	0	0.0262658	0.0259239	0	0.00269824	1	1	0	0.00087344	1	1	0	0.000913432	1	1	0	0.00178481	1	1	0	0.0115042	1
ENSG00000139350	NEDD1	NA	1	1	All	0	0.018247	1	1	0	0	0	0	0	0.00372405	0	0	0	0	0	0	0	0	0	0	0	0	0	0	0	0	0	0	0	0	0	0.000264236	0	0	0	0	0	0	0	0.0108287	0	0.00163231	0	0	0	0.00179767	0	0	0	0	0	0	0	0	0	0	0	0	0	0.000872569	1	1	0	0	0	0	0	0	0	0	0	0	0	0	0	0	0	0	0	0	0	0	0	0	0	0	0	0	0	0	0	0	0	0	0	0	0	0.000488652	0	0	0	0	0	0.000383917	0	0	0	0	0	0	0	0	0	0	0	0	0	0.00414202	1	1	0	0	0	0	0	0	0	0	0	0	0	0	0	0	0	0	0	0	0	0	0	0	0	0	0	0	0	0	0	0	0	0	0	0	0	0.00332752	0	0	0	0	0	0.000814493	0	0	0	0	0	0	0	0	0	0	0	0	0	0.014105	1	1	0	0	0	0	0	0.00372405	0	0	0	0	0	0	0	0	0	0	0	0	0	0	0	0	0	0	0	0	0	0.000264236	0	0	0	0	0	0	0	0.00750121	0	0.00163231	0	0	0	0.000983181	0	0	0	0	0	0	0	0	0	0	0	0	1	0.629488	0.467136	0	0.00178359	0	0.164937	0	0.00372405	0	0.00033237	0	0	0	0.00576019	0	0.00975123	0	0.000192901	0	0	0	0	0	0.0104144	0	0.000386675	0	0.00344096	0	0.0214031	0	0.000370679	0	0	0	0	0	0.0128547	0	0.000232211	0	0.0002375	0	0.00136357	0	0	0	0.148763	0	0	0	0.0297396	1	0.213801	0	0.0153152	0.0151985	0.0706897	0	0.000772727	0.000772429	0.00316586	0	0.00346534	0.00345934	0.0099375	0	0.0118499	0.0117799	0.050671	1	0.624469	0.130023	0	0.0190015	0.0188221	0.0825826	0	0.000909326	0.000908913	0.00389639	0	0.00436542	0.0043559	0.012599	0	0.0146361	0.0145295	0.0593872	1	0.682983	0.149912	0	0.0126422	1	1	0	0.000630287	1	1	0	0.0026837	1	1	0	0.0099585	1	1	0	0.432625	1
ENSG00000117697	NSL1	NA	1	1	All	0	0.0636214	1	1	0	0	0	0	0	0	0	2.07732e-05	0	0.00444444	0	0	0	0	0	0	0	0	0	0	0	0	0	0	0	0	0	0	0	0.000370679	0	0	0	0	0	0.00493133	0	0.000358953	0	0	0	0.000242438	0	0	0	0	0	0	0	0	0	0.0532528	0	0	0	0.00147259	1	1	0	0	0	0	0	0	0	2.07732e-05	0	0	0	0	0	0	0	0	0	0	0	0	0	0	0	0	0	0	0	0	0	0	0	0	0	0	0	0.00129812	0	0.000153695	0	0	0	0	0	0	0	0	0	0	0	0	0	0	0	0	0	0.00204331	1	1	0	0	0	0	0	0	0	2.07732e-05	0	0	0	0	0	0	0	0	0	0	0	0	0	0	0	0	0	0	0	0	0	0	0	0	0	0	0	0.00181728	0	0.000205258	0	0	0	0	0	0	0	0	0	0	0	0	0	0	0	0	0	0.0615781	1	1	0	0	0	0	0	0	0	0	0	0.00444444	0	0	0	0	0	0	0	0	0	0	0	0	0	0	0	0	0	0	0	0.000370679	0	0	0	0	0	0.00311405	0	0.000153695	0	0	0	0.000242438	0	0	0	0	0	0	0	0	0	0.0532528	0	0	1	0.263008	0.231264	0	0.00401308	0	0.0796493	0	0.00598508	0	0.000186958	0	0.00111111	0	0.00427909	0	0.0105382	0	0.00173611	0	0	0	0.001584	0	0.00306338	0	0	0	0	0	0	0	0	0	0.000352309	0	0.000119209	1	0.020715	0	0.00240565	0	0.00095	0	0.00643044	0	0	0	0.0785256	0	0	0	0	0	0.0413633	0	0.0623464	0.0604426	0.125089	0	0.00122426	0.00122351	0.00416755	0	0.00166409	0.00166271	0.00620301	0	0.0606823	0.0588778	0.10836	1	0.261315	0.0287391	0	0.0650549	0.0629839	0.133604	0	0.00211377	0.00211154	0.0064625	0	0.0027108	0.00270713	0.00933325	0	0.0623441	0.0604404	0.114554	1	0.326329	0.0429637	0	0.0382108	1	1	0	0.00090526	1	1	0	0.00130116	1	1	0	0.0369096	1	1	1	0.176385	0.161705
ENSG00000197579	TOPORS	NA	1	1	All	0	0.0405668	1	1	0	0	0	0.000284405	0	0.000975941	0	8.30926e-05	0	0	0	0.000677835	0	0	0	0	0	0	0	0	0	0	0	0	0	0	0	0	0	0	0	0.00123753	0	0.000119209	0	0.00294112	0	0.000350024	0	0	0	0.00016504	0	0	0	0.0122281	0	0	0	0	0	0.0174626	0	0.00404195	0	0.00178949	1	1	0	0	0	0.000284405	0	0	0	0	0	0	0	0	0	0	0	0	0	0	0	0	0	0	0	0	0	0	0	0	0	0	0	0	0	0	0	0.00125826	0	0.000246819	0	0	0	0	0	0	0	0	0	0	0	0	0	0	0	0	0	0.00245402	1	1	0	0	0	0.000284405	0	0	0	0	0	0	0	0	0	0	0	0	0	0	0	0	0	0	0	0	0	0	0	0	0	0	0	0	0	0	0	0.00192279	0	0.000246819	0	0	0	0	0	0	0	0	0	0	0	0	0	0	0	0	0	0.0381128	1	1	0	0	0	0	0	0.000975941	0	8.30926e-05	0	0	0	0.000677835	0	0	0	0	0	0	0	0	0	0	0	0	0	0	0	0	0	0	0	0.00123753	0	0.000119209	0	0.00101833	0	0.000103205	0	0	0	0.00016504	0	0	0	0.0122281	0	0	0	0	0	0.0174626	0	0.00404195	0	0.996047	1	0	0.00178359	0	0.0812288	0	0.0351035	0	0.00168263	0	0.0264198	0	0.00576019	0	0.00488279	0	0	0	0	0	0.001584	0	0.00455115	0	0.00966686	0	0.00880886	0	0.00237812	0	0.00554769	0	0.00405391	0	0.000119209	0	0.308615	0	0.061133	0	0.00095	0	0.0319844	0	0.0368902	0	0.111193	0	0	0	0.00186121	0	0.249848	0	0.0390397	0.0382874	0.102399	0	0.00163002	0.00162869	0.00498285	0	0.0021679	0.00216555	0.00728936	0	0.0368718	0.0362003	0.0853211	0	0.96222	0.617956	0	0.0420788	0.0412058	0.111976	0	0.0018279	0.00182623	0.005897	0	0.0025151	0.00251194	0.00889855	0	0.0395637	0.0387913	0.092262	0	1.17503	0.691191	0	0.0248861	1	1	0	0.00098262	1	1	0	0.00144907	1	1	0	0.023437	1	1	0	0.737006	1
ENSG00000120913	PDLIM2	NA	1	1	All	0	0.0320057	1	1	0	0	0	0.000189528	0	0.00140638	0	0.00301343	0	0	0	0.000677835	0	0	0	0	0	0	0	0	0	0.00279987	0	0	0	0	0	0	0	0.00148272	0	0.000647382	0	0	0	0.0112334	0	0.00192329	0	0	0	0.000660084	0	0	0	0	0	0	0	0	0	0.00797177	0	0	0	0.00208947	1	1	0	0	0	0	0	0	0	0.000839522	0	0	0	0	0	0	0	0	0	0	0	0	0	0	0	0	0	0	0	0	0	0	0	0	0	0	0	0.000968358	0	0.000281588	0	0	0	0	0	0	0	0	0	0	0	0	0	0	0	0	0	0.00370936	1	1	0	0	0	0	0	0	0	0.00116935	0	0	0	0	0	0	0	0	0	0	0	0	0	0	0	0	0	0	0	0	0	0	0	0	0	0	0	0.0020523	0	0.00048771	0	0	0	0	0	0	0	0	0	0	0	0	0	0	0	0	0	0.0282964	1	1	0	0	0	0.000189528	0	0.00140638	0	0.00184408	0	0	0	0.000677835	0	0	0	0	0	0	0	0	0	0.00279987	0	0	0	0	0	0	0	0.00148272	0	0.000647382	0	0	0	0.00918114	0	0.00143558	0	0	0	0.000660084	0	0	0	0	0	0	0	0	0	0.00797177	0	0	1	2.6344	0.928238	0	0.00259643	0	0.0320303	0	0.0632559	0	0.0283263	0	0.00111111	0	0.0310659	0	0.018704	0	0.000771605	0	0.0244141	0	0.0143	0	0.0789622	0	0.0015467	0	0.0411096	0	0.00237812	0	0.030025	0	0.0153009	0	0.00579834	0	1.09383	1	0.163988	0	0.0152	0	0.130376	0	0.00757849	0	0.361304	0	0.0426243	0	0.00597637	0	0.421824	0	0.0296664	0.0292307	0.0928167	0	0.002006	0.00200399	0.00574071	0	0.00307093	0.00306622	0.00913083	0	0.0265955	0.026245	0.0735598	0	2.38027	0.907474	0	0.0402996	0.0394984	0.110303	0	0.00295829	0.00295392	0.00815605	0	0.00809514	0.00806246	0.0193327	0	0.0322045	0.0316914	0.0842046	1	3.19058	0.827566	0	0.019552	1	1	0	0.00101199	1	1	0	0.00217822	1	1	0	0.0173738	1	1	0	1.93326	1
ENSG00000173692	PSMD1	NA	1	1	All	0	0.121712	1	1	0	0	0	0.000284405	0	0.00149197	0	0	0	0	0	0.00413355	0	0	0	0.000192901	0	0	0	0	0	0.00105401	0	0	0	0	0	0	0	0	0	0.000228949	0	0	0	0.00411918	0	0.000350024	0	0	0	0.00072521	0	0	0	0.043059	0	0	0	0.00252715	0	0.0521906	0	0.0113552	0	0.00100988	1	1	0	0	0	0	0	0	0	0	0	0	0	0.000677835	0	0	0	0.000192901	0	0	0	0	0	0	0	0	0	0	0	0	0	0	0	0	0	0	0	0.000139143	0	0	0	0	0	0	0	0	0	0	0	0	0	0	0	0	0	0	0	0.0018591	1	1	0	0	0	0	0	0	0	0	0	0	0	0.00138874	0	0	0	0.000192901	0	0	0	0	0	0	0	0	0	0	0	0	0	0	0	0	0	0	0	0.000277454	0	0	0	0	0	0	0	0	0	0	0	0	0	0	0	0	0	0	0	0.119853	1	1	0	0	0	0.000284405	0	0.00149197	0	0	0	0	0	0.00274481	0	0	0	0	0	0	0	0	0	0.00105401	0	0	0	0	0	0	0	0	0	0.000228949	0	0	0	0.00384172	0	0.000350024	0	0	0	0.00072521	0	0	0	0.043059	0	0	0	0.00252715	0	0.0521906	0	0.0113552	2	1.45971	0.428602	0	0.00178359	0	0.0892751	0	0.0200535	0	0.00934247	0	0	0	0.0534232	0	0.0202665	0	0.000771605	0	0	0	0.001584	0	0.0141705	0	0.000386675	0	0.00123875	0	0.00422777	0	0.0133444	0	0.0165416	0	0.00762939	0	0.368814	0	0.0287441	0	0.0021375	0	0.070478	0	0.0176118	1	0.380596	0	0	0	0.0269684	1	0.310325	0	0.111779	0.105758	0.165148	0	0.000807119	0.000806794	0.00323887	0	0.00143199	0.00143097	0.0057123	0	0.110347	0.104477	0.15026	2	1.28574	0.139617	0	0.126234	0.118591	0.182729	0	0.00363807	0.00363146	0.00940982	0	0.0045711	0.00456067	0.0130102	0	0.121663	0.114553	0.164006	2	1.64555	0.228477	0	0.0797828	1	1	0	0.000832105	1	1	0	0.00141794	1	1	0	0.0783648	1	1	2	0.97808	0.256178
ENSG00000090104	RGS1	NA	1	1	All	0	0.0235302	1	1	0	0	0	0	0	0	0	2.07732e-05	0	0	0	0	0	0	0	0	0	0	0	0	0	0	0	0	0	0	0	0	0	0	0	0	0	0	0	0.0104656	0	2.58012e-05	0	0	0	0.000341293	0	0	0	0.0126767	0	0	0	0	0	0	0	0	0	0.00134742	1	1	0	0	0	0	0	0	0	0	0	0	0	0	0	0	0	0	0	0	0	0	0	0	0	0	0	0	0	0	0	0	0	0	0	0	0	0.00100613	0	0	0	0	0	0.000341293	0	0	0	0	0	0	0	0	0	0	0	0	0	0.00231748	1	1	0	0	0	0	0	0	0	0	0	0	0	0	0	0	0	0	0	0	0	0	0	0	0	0	0	0	0	0	0	0	0	0	0	0	0	0.00197619	0	0	0	0	0	0.000341293	0	0	0	0	0	0	0	0	0	0	0	0	0	0.0212127	1	1	0	0	0	0	0	0	0	2.07732e-05	0	0	0	0	0	0	0	0	0	0	0	0	0	0	0	0	0	0	0	0	0	0	0	0	0	0	0	0.00848946	0	2.58012e-05	0	0	0	0	0	0	0	0.0126767	0	0	0	0	0	0	0	0	0	0.216069	1	0	0	0	0.000426439	0	0.0166603	0	0.00033237	0	0	0	0.00123681	0	0	0	0	0	0.0642361	0	0	0	0.00455115	0	0.0015467	0	0	0	0	0	0	0	0.000647382	0	0.000119209	0	0.0140384	0	0.00233672	0	0.0002375	0	0.00131104	0	0	0	0.0126767	0	0	0	0	0	0.0957118	0	0.0211877	0.0209648	0.0814151	0	0.000924731	0.000924304	0.00352474	0	0.00174545	0.00174393	0.0063906	0	0.0194422	0.0192544	0.0638046	0	0.189558	0.172675	0	0.024038	0.0237514	0.0901787	0	0.00149432	0.00149321	0.00518895	0	0.00249373	0.00249062	0.0088632	0	0.0215443	0.0213139	0.0706625	0	0.218655	0.196401	0	0.0139544	1	1	0	0.000605497	1	1	0	0.00125132	1	1	0	0.0127031	1	1	0	0.141266	1
ENSG00000184575	XPOT	NA	1	1	All	0	0.0195259	1	1	0	0	0	0.000426349	0	0.00196367	0	0.000186958	0	0	0	0	0	0	0	0	0	0	0	0.000176	0	0	0	0.000386675	0	0	0	0	0	0	0	5.72372e-05	0	0	0	0.00514267	0	0.000645004	0	0	0	0.00010775	0	0	0	0.0104336	0	0	0	0	0	0	0	0	0	0.00124163	1	1	0	0	0	0.000189528	0	0.000228138	0	0	0	0	0	0	0	0	0	0	0	0	0	0	0	0	0	0	0	0	0	0	0	0	0	5.72372e-05	0	0	0	0.000740926	0	2.58012e-05	0	0	0	0	0	0	0	0	0	0	0	0	0	0	0	0	0	0.00276262	1	1	0	0	0	0.000378967	0	0.000557295	0	0	0	0	0	0	0	0	0	0	0	0	0	0	0	0	0	0	0	0	0	0	0	0	0	5.72372e-05	0	0	0	0.00153694	0	0.000232185	0	0	0	0	0	0	0	0	0	0	0	0	0	0	0	0	0	0.0167633	1	1	0	0	0	4.73821e-05	0	0.00140638	0	0.000186958	0	0	0	0	0	0	0	0	0	0	0	0.000176	0	0	0	0.000386675	0	0	0	0	0	0	0	0	0	0	0	0.00360573	0	0.00041282	0	0	0	0.00010775	0	0	0	0.0104336	0	0	0	0	0	0	0	0	2	0.380775	0.0564729	0	0.000445898	0	0.0320303	0	0.0026034	0	0.000519329	0	0	0	0.00297159	0	0.00312499	0	0.000192901	0	0	0	0	0	0.0214936	0	0.0015467	0	0.00191481	0	0.000264236	0	0.00926697	0	0.000228949	0	0.000119209	0	0.0731115	0	0.00660511	0	0	0	0.00972444	0	0	1	0.099509	0	0.00973502	0	0.0172437	1	0.0881236	0	0.0173357	0.0171863	0.0748079	0	0.00107938	0.0010788	0.00387513	0	0.00223965	0.00223714	0.00742985	0	0.015096	0.0149826	0.0566055	2	0.433099	0.00981984	0	0.0221796	0.0219355	0.0873536	0	0.001276	0.00127519	0.00472208	0	0.00289089	0.00288671	0.00974481	0	0.0192887	0.0191039	0.0671828	2	0.518792	0.0158527	0	0.0118976	1	1	0	0.000717434	1	1	0	0.00178826	1	1	0	0.0101093	1	1	1	0.328206	0.279785
ENSG00000126804	ZBTB1	NA	1	1	All	0	0.0313615	1	1	0	0	0	0	0	0	0	0	0	0	0	0	0	0	0	0	0	0	0	0	0	0	0	0	0	0	0	0.00169895	0	0	0	0	0	0	0	0.00192633	0	0.000103205	0	0.0002375	0	0.00107079	0	0	0	0	0	0	0	0	0	0.0263247	0	0	0	0.000832281	1	1	0	0	0	0	0	0	0	0	0	0	0	0	0	0	0	0	0	0	0	0	0	0	0	0	0	0	0	0	0	0	0	0	0	0	0	0.000172198	0	0	0	0	0	0.000660084	0	0	0	0	0	0	0	0	0	0	0	0	0	0.00101363	1	1	0	0	0	0	0	0	0	0	0	0	0	0	0	0	0	0	0	0	0	0	0	0	0	0	0	0	0	0	0	0	0	0	0	0	0	0.00024598	0	0	0	0	0	0.000767651	0	0	0	0	0	0	0	0	0	0	0	0	0	0.0303478	1	1	0	0	0	0	0	0	0	0	0	0	0	0	0	0	0	0	0	0	0	0	0	0	0	0	0	0	0	0.00169895	0	0	0	0	0	0	0	0.00168035	0	0.000103205	0	0.0002375	0	0.000303142	0	0	0	0	0	0	0	0	0	0.0263247	0	0	0	0.348632	1	0	0	0	0.00303246	0	0.0131941	0	0.000519329	0	0.00444444	0	0.000677835	0	0.00468461	0	0.000771605	0	0	0	0.000176	0	0.00990586	0	0.00618679	0	0.00220222	0	0.0137382	0	0.00148272	0	0.00199886	0	0	0	0.010956	0	0.00126426	0	0.0002375	0	0.0162846	0	0	0	0.0870674	0	0.0216752	0	0.0190324	0	0.1291	0	0.0306485	0.0301836	0.094026	0	0.000755731	0.000755445	0.00311413	0	0.00084884	0.00084848	0.00422291	0	0.0297997	0.02936	0.0772498	0	0.360081	0.30238	0	0.0320301	0.0315225	0.101222	0	0.000862179	0.000861807	0.00377225	0	0.00107543	0.00107485	0.00549232	0	0.0309546	0.0304804	0.0829694	0	0.408143	0.335116	0	0.0175879	1	1	0	0.00158808	1	1	0	0.00171961	1	1	0	0.0158683	1	1	0	0.237463	1
ENSG00000174100	MRPL45	NA	1	1	All	0	0.0868005	1	1	0	0	0	0.000284405	0	0.00837629	0	2.07732e-05	0	0	0	0	0	0	0	0	0	0	0	0	0	0	0	0.000386675	0	0	0	0	0	0	0	0	0	0	0	0.00280909	0	0.000645031	0	0	0	0.00107079	0	0.00757849	0	0.031494	0	0	0	0.00252715	0	0.0280563	0	0.00355151	0	0.0112384	1	1	0	0	0	0	0	0	0	0	0	0	0	0	0	0	0	0	0	0	0	0	0	0	0	0	0	0	0	0	0	0	0	0	0	0	0	0.000172198	0	0	0	0	0	0.000660084	0	0	0	0.0104061	0	0	0	0	0	0	0	0	0	0.0115489	1	1	0	0	0	0	0	0	0	0	0	0	0	0	0	0	0	0	0	0	0	0	0	0	0	0	0	0	0	0	0	0	0	0	0	0	0	0.000375098	0	0	0	0	0	0.000767651	0	0	0	0.0104061	0	0	0	0	0	0	0	0	0	0.0752516	1	1	0	0	0	0.000284405	0	0.00837629	0	2.07732e-05	0	0	0	0	0	0	0	0	0	0	0	0	0	0	0	0.000386675	0	0	0	0	0	0	0	0	0	0	0	0.002434	0	0.000645031	0	0	0	0.000303142	0	0.00757849	0	0.0210879	0	0	0	0.00252715	0	0.0280563	0	0.00355151	1	0.0234474	0.0231746	0	0	0	0.00236854	0	0.00593974	0	0	0	0	0	0	0	0.00215034	0	0	0	0	0	0.000176	0	0	0	0	0	0	0	0.00105694	0	0	0	0	0	0	0	0.000336518	0	0.000103205	0	0	0	0.000341293	0	0	0	0	0	0	0	0	1	0.0109748	0	0.0853153	0.0817773	0.14452	0	0.0111314	0.0110697	0.0207413	0	0.0113263	0.0112624	0.023057	0	0.073989	0.0713181	0.12008	1	0.0336442	0.000553429	0	0.0919925	0.087888	0.156515	0	0.0147799	0.0146712	0.025828	0	0.0151269	0.015013	0.0291924	0	0.0768656	0.0739857	0.127544	1	0.0350977	0.0006017	0	0.045873	1	1	0	0.00100281	1	1	0	0.001228	1	1	0	0.044645	1	1	1	0.0220529	0.0218115
ENSG00000038210	PI4K2B	NA	1	1	All	0	0.188219	1	1	0	0	0	0.00118455	0	0.000931328	0	0.00033237	0	0	0	0.000677835	0	0.000195312	0	0	0	0	0	0	0	0.000787802	0	0.000386675	0	0.0166543	0	0.000264236	0	0	0	0	0	0	0	0.0568825	0	0.0084429	0	0.00095	0	0.00576539	0	0	0	0.0497982	0	0	0	0	0	0.0356687	0	0.00929734	0	0.00903001	1	1	0	0	0	0	0	0	0	0	0	0	0	0	0	0	0	0	0	0	0	0	0	0	0	0	0	0	0	0	0	0	0	0	0	0	0	0.000938217	0	0.000350024	0	0	0	0	0	0	0	0.00774177	0	0	0	0	0	0	0	0	0	0.0179082	1	1	0	0	0	0	0	0	0	0	0	0	0	0	0	0	0	0	0	0	0	0	0	0	0	0	0	0	0	0	0	0	0	0	0	0	0	0.00666012	0	0.0023908	0	0	0	0	0	0	0	0.0088573	0	0	0	0	0	0	0	0	0	0.170311	1	1	0	0	0	0.00118455	0	0.000931328	0	0.00033237	0	0	0	0.000677835	0	0.000195312	0	0	0	0	0	0	0	0.000787802	0	0.000386675	0	0.0166543	0	0.000264236	0	0	0	0	0	0	0	0.0502224	0	0.00605209	0	0.00095	0	0.00576539	0	0	0	0.0409409	0	0	0	0	0	0.0356687	0	0.00929734	0	0.673468	1	0	0.0285375	0	0.128121	0	0.0202006	0	0.00132948	0	0	0	0.0310659	0	0.0125	0	0.000771605	0	0	0	0.0044	0	0.0214986	0	0	0	0.000137638	0	0	0	0.00148272	0	0.000515135	0	0.00298023	0	0.0926862	0	0.0256479	0	0.0021375	0	0.0118794	0	0	0	0.112885	0	0	0	0.00418773	0	0.170504	0	0.162532	0.150011	0.203303	0	0.00817106	0.00813777	0.0166124	0	0.0147063	0.0145987	0.0272293	0	0.147825	0.137418	0.179426	0	0.628449	0.466582	0	0.197015	0.178822	0.234756	0	0.00908724	0.00904608	0.0186217	0	0.0185736	0.0184022	0.0334498	0	0.178442	0.163427	0.208427	0	0.793899	0.547921	0	0.119396	1	1	0	0.0060172	1	1	0	0.0120393	1	1	0	0.107357	1	1	0	0.471047	1
ENSG00000076043	REXO2	NA	1	1	All	0	0.0164039	1	1	0	0	0	4.73821e-05	0	0	0	0.000186895	0	0	0	0	0	0	0	0	0	0	0	0	0	0	0	0	0	0	0	0	0	0	0	0	0	0	0	0.00317775	0	0.000232198	0	0	0	0.000583716	0	0	0	0	0	0	0	0	0	0.012176	0	0	0	0.00106162	1	1	0	0	0	4.73821e-05	0	0	0	8.30926e-05	0	0	0	0	0	0	0	0	0	0	0	0	0	0	0	0	0	0	0	0	0	0	0	0	0	0	0	0.000878405	0	2.58012e-05	0	0	0	2.69375e-05	0	0	0	0	0	0	0	0	0	0	0	0	0	0.00203858	1	1	0	0	0	4.73821e-05	0	0	0	0.000166122	0	0	0	0	0	0	0	0	0	0	0	0	0	0	0	0	0	0	0	0	0	0	0	0	0	0	0	0.00156141	0	0.000128993	0	0	0	0.000134673	0	0	0	0	0	0	0	0	0	0	0	0	0	0.0143653	1	1	0	0	0	0	0	0	0	2.07732e-05	0	0	0	0	0	0	0	0	0	0	0	0	0	0	0	0	0	0	0	0	0	0	0	0	0	0	0	0.00161634	0	0.000103205	0	0	0	0.000449043	0	0	0	0	0	0	0	0	0	0.012176	0	0	0	0.559594	1	0	0	0	0.000189528	0	0.00290115	0	2.07732e-05	0	0.00111111	0	0.000677835	0	0.00215034	0	0	0	0.00100369	0	0.000176	0	0.00507274	0	0	0	0.000137638	0	0	0	0	0	0.0287632	0	0.00107288	0	0.038004	0	0.00282694	0	0.0002375	0	0.0122207	0	0.0568893	0	0.194731	0	0	0	0	0	0.211407	0	0.0147887	0.0146799	0.0696566	0	0.000942063	0.000941619	0.00355908	0	0.00159072	0.00158945	0.00604697	0	0.013198	0.0131112	0.053049	0	0.540124	0.417324	0	0.0174964	0.0173443	0.0796842	0	0.0019479	0.001946	0.00612949	0	0.00385666	0.00384924	0.0116	0	0.0136398	0.0135472	0.0574156	0	0.575172	0.437392	0	0.00985897	1	1	0	0.00075369	1	1	0	0.00145097	1	1	0	0.008408	1	1	0	0.424078	1
ENSG00000198755	RPL10A	NA	1	1	All	0	0.0193206	1	1	0	0	0	0	0	0	0	0	0	0	0	0	0	0	0	0	0	0	0	0	0	0.00145849	0	0	0	0	0	0	0	0.000370679	0	0	0	0	0	0.00164425	0	2.58012e-05	0	0	0	0	0	0	0	0.0117794	0	0	0	0	0	0	0	0.00404195	0	0.00103546	1	1	0	0	0	0	0	0	0	0	0	0	0	0	0	0	0	0	0	0	0	0	0	0	0	0	0	0	0	0	0	0	0	0	0	0	0	0.00103546	0	0	0	0	0	0	0	0	0	0	0	0	0	0	0	0	0	0	0	0.00110923	1	1	0	0	0	0	0	0	0	0	0	0	0	0	0	0	0	0	0	0	0	0	0	0	0	0	0	0	0	0	0	0	0	0	0	0	0	0.00110923	0	0	0	0	0	0	0	0	0	0	0	0	0	0	0	0	0	0	0	0.0182114	1	1	0	0	0	0	0	0	0	0	0	0	0	0	0	0	0	0	0	0	0	0	0	0.00145849	0	0	0	0	0	0	0	0.000370679	0	0	0	0	0	0.000535028	0	2.58012e-05	0	0	0	0	0	0	0	0.0117794	0	0	0	0	0	0	0	0.00404195	0	0.311987	1	0	0.00401308	0	0.0758114	0	0.00463255	0	2.07732e-05	0	0	0	0.00717936	0	0.000195312	0	0	0	0	0	0	0	0.0181758	0	0	0	0.00191481	0	0.000264236	0	0	0	0	0	0	0	0.00664461	0	0.000103205	0	0.0002375	0	0.00072521	0	0	0	0.0359971	0	0.0127201	0	0.00380715	0	0.139545	0	0.0179769	0.0178163	0.0755478	0	0.00095051	0.000950059	0.00357724	0	0.00100868	0.00100817	0.00466794	0	0.0169682	0.0168251	0.0597315	0	0.346895	0.293121	0	0.0189039	0.0187263	0.0824723	0	0.00103787	0.00103733	0.00418167	0	0.00111432	0.0011137	0.00558826	0	0.0177896	0.0176323	0.0648864	0	0.377841	0.314661	0	0.0106853	1	1	0	0.000642458	1	1	0	0.000695774	1	1	0	0.0099895	1	1	0	0.238999	1
ENSG00000131126	TEX101	NA	1	1	All	0	0.00766858	1	1	0	0	0	0.000189506	0	0.000931297	0	0	0	0	0	0	0	0	0	0	0	0	0	0	0	0	0	0	0	0.00191481	0	0	0	0	0	0	0	0	0	0.00386969	0	0.000103205	0	0	0	0.000660076	0	0	0	0	0	0	0	0	0	0	0	0	0	0.00140957	1	1	0	0	0	4.73821e-05	0	0.000228138	0	0	0	0	0	0	0	0	0	0	0	0	0	0	0	0	0	0	0	0	0	0	0	0	0	0	0	0	0	0.000727698	0	0.000103205	0	0	0	0.000303142	0	0	0	0	0	0	0	0	0	0	0	0	0	0.00222024	1	1	0	0	0	0.000142124	0	0.000392716	0	0	0	0	0	0	0	0	0	0	0	0	0	0	0	0	0	0	0	0	0	0	0	0	0	0	0	0	0	0.00122526	0	0.000103205	0	0	0	0.000356934	0	0	0	0	0	0	0	0	0	0	0	0	0	0.00544833	1	1	0	0	0	4.73821e-05	0	0.000538581	0	0	0	0	0	0	0	0	0	0	0	0	0	0	0	0	0	0	0	0.00191481	0	0	0	0	0	0	0	0	0	0.00264442	0	0	0	0	0	0.000303142	0	0	0	0	0	0	0	0	0	0	0	0	0	0.212544	1	0	0.000445898	0	0.00232172	0	0.00196374	0	0.000399131	0	0	0	0.000677835	0	0.00273436	0	0	0	0	0	0.000176	0	0.0129611	0	0.0015467	0	0.00903655	0	0.00237812	0	0	0	0	0	0	0	0.0579542	0	0.00380621	0	0	0	0.00262584	0	0.0102248	0	0.0683246	0	0.00973502	0	0.013056	0	0.012176	0	0.00536386	0.0053495	0.0429188	0	0.0011217	0.00112107	0.00395093	0	0.00181531	0.00181366	0.00653483	0	0.00354855	0.00354226	0.0255259	0	0.236375	0.210515	0	0.00778902	0.00775877	0.0553948	0	0.00144445	0.0014434	0.00508146	0	0.00229708	0.00229444	0.0084376	0	0.00549194	0.00547689	0.0358237	0	0.277761	0.242522	0	0.00600165	1	1	0	0.00110925	1	1	0	0.00163638	1	1	0	0.00436527	1	1	0	0.155612	1
ENSG00000145293	ENOPH1	NA	1	1	All	0	0.0121149	1	1	0	0	0	0	0	0.000415089	0	0	0	0	0	0	0	0	0	0	0	0	0	0	0	0	0	0	0	0	0	0	0	0.000370679	0	0	0	0.000119209	0	0.000859818	0	0.000153695	0	0	0	0.000660084	0	0	0	0.00953629	0	0	0	0	0	0	0	0	0	0.00085573	1	1	0	0	0	0	0	0	0	0	0	0	0	0	0	0	0	0	0	0	0	0	0	0	0	0	0	0	0	0	0	0	0	0	0	0	0	0.000195647	0	0	0	0	0	0.000660084	0	0	0	0	0	0	0	0	0	0	0	0	0	0.000897492	1	1	0	0	0	0	0	0	0	0	0	0	0	0	0	0	0	0	0	0	0	0	0	0	0	0	0	0	0	0	0	0	0	0	0	0	0	0.000237408	0	0	0	0	0	0.000660084	0	0	0	0	0	0	0	0	0	0	0	0	0	0.0112174	1	1	0	0	0	0	0	0.000415089	0	0	0	0	0	0	0	0	0	0	0	0	0	0	0	0	0	0	0	0	0	0	0	0.000370679	0	0	0	0.000119209	0	0.00062241	0	0.000153695	0	0	0	0	0	0	0	0.00953629	0	0	0	0	0	0	0	0	0	0.185416	1	0	0	0	4.73821e-05	0	0.00149197	0	0.00033237	0	0	0	0.00159277	0	0	0	0	0	0	0	0.000176	0	0.000468447	0	0.000386675	0	0.000137638	0	0	0	0.000370679	0	0.000818919	0	0	0	0.0119502	0	0.000862612	0	0.0002375	0	0.0039315	0	0.0209563	0	0.0192942	0	0.0216752	0	0.0197431	0	0.0809429	0	0.0114363	0.0113712	0.0630271	0	0.000428128	0.000428037	0.00230657	0	0.000468043	0.000467933	0.00304713	0	0.0109683	0.0109084	0.0488408	0	0.195854	0.177868	0	0.0125621	0.0124835	0.0695978	0	0.000885732	0.00088534	0.00383842	0	0.00092827	0.000927839	0.00504205	0	0.0116338	0.0115664	0.0533882	0	0.212912	0.191773	0	0.00784225	1	1	0	0.000654181	1	1	0	0.000677426	1	1	0	0.00716482	1	1	0	0.128689	1
ENSG00000107623	GDF10	NA	1	1	All	0	0.184617	1	1	0	0	0	0.00170546	0	0.00484471	0	8.30926e-05	0	0	0	0	0	0	0	0	0	0	0	0.000176	0	0	0	0.000386675	0	0.00123875	0	0.00660589	0	0.00148272	0	0	0	0.000476837	0	0.0371618	0	0.0039622	0	0	0	0.0125725	0	0	0	0.0860728	0	0.00674997	0	0	0	0.018663	0	0.00243461	0	0.000832642	1	1	0	0	0	0.000284405	0	0	0	0	0	0	0	0	0	0	0	0	0	0	0	0	0	0	0	0	0	0	0	0	0	0	0	0	0	0	0	0.00016432	0	0	0	0	0	0.000383917	0	0	0	0	0	0	0	0	0	0	0	0	0	0.00340248	1	1	0	0	0	0.000568293	0	0	0	0	0	0	0	0	0	0	0	0	0	0	0	0	0	0	0	0	0	0	0	0	0	0	0	0	0	0	0	0.000727964	0	0	0	0	0	0.00210622	0	0	0	0	0	0	0	0	0	0	0	0	0	0.181215	1	1	0	0	0	0.00113717	0	0.00484471	0	8.30926e-05	0	0	0	0	0	0	0	0	0	0	0	0.000176	0	0	0	0.000386675	0	0.00123875	0	0.00660589	0	0.00148272	0	0	0	0.000476837	0	0.0364339	0	0.0039622	0	0	0	0.0104662	0	0	0	0.0860728	0	0.00674997	0	0	0	0.018663	0	0.00243461	1	0.799284	0.550349	0	0.00178359	1	0.111047	0	0.0479154	0	0.00101788	0	0.0066358	0	0.0146362	0	0.00975123	0	0.000192901	0	0.00100369	0	0.000704	0	0.0214936	0	0	0	0.000550554	0	0	0	0	0	0.0530701	0	0.00584126	0	0.159111	0	0.0105673	0	0	0	0.0351763	0	0	0	0.148867	0	0	0	0	0	0.169918	0	0.167697	0.15439	0.206859	0	0.00103351	0.00103297	0.00376373	0	0.00240192	0.00239904	0.00778799	0	0.165295	0.152356	0.193052	1	0.7499	0.173323	0	0.193715	0.176107	0.232325	0	0.000867796	0.000867419	0.00379172	0	0.00394999	0.0039422	0.0117778	0	0.189765	0.172847	0.216874	1	0.883854	0.221615	0	0.119617	1	1	0	0.000945792	1	1	0	0.00271529	1	1	0	0.116901	1	1	1	0.548389	0.42212
ENSG00000009765	IYD	NA	1	1	All	0	0.20637	1	1	0	0	0	0.000758114	0	0.00412963	0	8.30926e-05	0	0	0	0.00854879	0	0.00117283	0	0	0	0	0	0	0	0.00292717	0	0.000386675	0	0.000550554	0	0	0	0.00240733	0	0.000352309	0	0.000476837	0	0.024383	0	0.00153099	0	0	0	0.00325944	0	0.0142674	0	0.0753395	0	0	0	0.0231924	0	0.0348269	0	0.00777696	0	0.00354176	1	1	0	0	0	0	0	0	0	0	0	0	0	0	0	0	0	0	0	0	0	0	0	0.000117112	0	0	0	0	0	0	0	0.00240733	0	0	0	0	0	0.00101732	0	0	0	0	0	0	0	0	0	0	0	0	0	0	0	0	0	0	0	0.00807756	1	1	0	0	0	0	0	0	0	0	0	0	0	0	0	0	0	0	0	0	0	0	0	0.00105338	0	0	0	0	0	0	0	0.00240733	0	0	0	0	0	0.00461685	0	0	0	0	0	0	0	0	0	0	0	0	0	0	0	0	0	0	0	0.198292	1	1	0	0	0	0.000758114	0	0.00412963	0	8.30926e-05	0	0	0	0.00854879	0	0.00117283	0	0	0	0	0	0	0	0.00187379	0	0.000386675	0	0.000550554	0	0	0	0	0	0.000352309	0	0.000476837	0	0.0197662	0	0.00153099	0	0	0	0.00325944	0	0.0142674	0	0.0753395	0	0	0	0.0231924	0	0.0348269	0	0.00777696	0	0.467009	1	0	0	0	0.000758114	0	0.00196374	0	0.00168263	0	0	0	0.0165158	0	0	0	0	0	0	0	0.000176	0	0.000468447	0	0	0	0.000550554	0	0	0	0	0	0.000818919	0	0.000119209	0	0.0751521	0	0.0657948	0	0.0038	0	0.00455244	0	0	0	0.0454192	0	0	0	0.0103477	0	0.23889	0	0.188978	0.172195	0.222296	0	0.00312185	0.00311699	0.00791929	0	0.00678918	0.00676619	0.0159887	0	0.182189	0.166556	0.206274	0	0.427769	0.348038	0	0.213787	0.19248	0.247115	0	0.00359939	0.00359292	0.00934239	0	0.00836697	0.00833206	0.0197828	0	0.20542	0.185695	0.22839	0	0.553909	0.425301	0	0.12654	1	1	0	0.00114511	1	1	0	0.00419359	1	1	0	0.122347	1	1	0	0.334659	1
ENSG00000105855	ITGB8	NA	1	1	All	0	0.149377	1	1	0	0.000445898	0	0.00573324	0	0.00439591	0	0.000332323	0	0	0	0.00297159	0	0.00468461	0	0.000192901	0	0	0	0.000176	0	0.000787802	0	0.00348007	0	0.000550554	0	0	0	0	0	0	0	0.000119209	0	0.0104498	0	0.00286637	0	0	0	0.00432494	0	0	0	0.0265843	0	0	0	0.000465303	0	0.0705126	0	0.0103035	0	0.000971295	1	1	0	0.000445898	0	0	0	0	0	2.07732e-05	0	0	0	0	0	0	0	0	0	0	0	0	0	0	0	0	0	0	0	0	0	0	0	0	0	0.000119209	0	0.000359613	0	2.58012e-05	0	0	0	0	0	0	0	0	0	0	0	0	0	0	0	0	0	0.00238971	1	1	0	0.000445898	0	0	0	0	0	0.000145365	0	0	0	0	0	0	0	0	0	0	0	0	0	0	0	0	0	0	0	0	0	0	0	0	0	0.000119209	0	0.00144705	0	0.000232185	0	0	0	0	0	0	0	0	0	0	0	0	0	0	0	0	0	0.146987	1	1	0	0	0	0.00573324	0	0.00439591	0	0.000186958	0	0	0	0.00297159	0	0.00468461	0	0.000192901	0	0	0	0.000176	0	0.000787802	0	0.00348007	0	0.000550554	0	0	0	0	0	0	0	0	0	0.00900271	0	0.00263419	0	0	0	0.00432494	0	0	0	0.0265843	0	0	0	0.000465303	0	0.0705126	0	0.0103035	0	0.604661	1	0	0.00178359	0	0.0515991	0	0.0152467	0	0.000519329	0	0.01	0	0.000118864	0	0.00273436	0	0.000771605	0	0	0	0.0044	0	0.0183776	0	0	0	0.00880886	0	0.00105694	0	0.00333611	0	0.00692832	0	0	0	0.0846768	0	0.00956106	0	0.0002375	0	0.0296338	0	0.0578352	0	0.0840152	0	0.0426243	0	0.0057293	0	0.164666	0	0.140188	0.130805	0.186892	0	0.000788695	0.000788384	0.00320169	0	0.0017892	0.0017876	0.00647776	0	0.138398	0.129248	0.172167	0	0.581733	0.441071	0	0.162459	0.149949	0.208966	0	0.00156192	0.0015607	0.00533431	0	0.00434441	0.00433499	0.0125628	0	0.158114	0.146248	0.192408	0	0.686396	0.496613	0	0.102475	1	1	0	0.000783455	1	1	0	0.00177755	1	1	0	0.100697	1	1	0	0.461711	1
ENSG00000111728	ST8SIA1	NA	1	1	All	0	0.0179455	1	1	0	0.000445898	0	4.73821e-05	0	0	0	0	0	0.0121605	0	0	0	0	0	0	0	0	0	0	0	0	0	0	0	0	0	0.000264236	0	0	0	0.000352309	0	0	0	0.00144799	0	0.00027262	0	0	0	0.000383909	0	0	0	0	0	0	0	0	0	0	0	0.00257064	0	0.0128366	1	1	0	0	0	0	0	0	0	0	0	0.0121605	0	0	0	0	0	0	0	0	0	0	0	0	0	0	0	0	0	0.000264236	0	0	0	0	0	0	0	0	0	0.000246819	0	0	0	0.00016504	0	0	0	0	0	0	0	0	0	0	0	0	0	0.0128904	1	1	0	0	0	0	0	0	0	0	0	0.0121605	0	0	0	0	0	0	0	0	0	0	0	0	0	0	0	0	0	0.000264236	0	0	0	0	0	0	0	0	0	0.000246819	0	0	0	0.000218869	0	0	0	0	0	0	0	0	0	0	0	0	0	0.00505506	1	1	0	0.000445898	0	4.73821e-05	0	0	0	0	0	0	0	0	0	0	0	0	0	0	0	0	0	0	0	0	0	0	0	0	0	0	0	0.000352309	0	0	0	0.00144799	0	2.58012e-05	0	0	0	0.00016504	0	0	0	0	0	0	0	0	0	0	0	0.00257064	0	0.240654	1	0	0.000445898	0	0.000426439	0	0.00372405	0	2.07732e-05	0	0	0	0.00123681	0	0.000195312	0	0	0	0	0	0	0	0.00455115	0	0	0	0.000820232	0	0.000264236	0	0.00148272	0	0	0	0	0	0.181788	0	0.00109048	0	0.0002375	0	0.00649512	0	0.0176118	0	0	0	0	0	0	0	0.0202641	0	0.0119254	0.0118546	0.0641396	0	0.00710715	0.00708195	0.0149016	0	0.00712466	0.00709934	0.0165255	0	0.00480077	0.00478926	0.0305666	0	0.226101	0.202362	0	0.0188894	0.0187121	0.0824723	0	0.0131021	0.0130167	0.0238799	0	0.0131705	0.0130842	0.0267465	0	0.00571881	0.00570249	0.0367005	0	0.264374	0.232313	0	0.0145068	1	1	0	0.0122152	1	1	0	0.0122545	1	1	0	0.00225232	1	1	0	0.132358	1
ENSG00000127946	HIP1	NA	1	1	All	0	0.164296	1	1	0	0	0	0.00113708	0	0.000538581	0	8.30926e-05	0	0	0	0	0	0.00175781	0	0	0	0.00100369	0	0	0	0	0	0.000386675	0	0.000137638	0	0	0	0	0	0	0	0.000119209	0	0.0112048	0	0.000153695	0	0.0002375	0	0.00486943	0	0.00423404	0	0.0221856	0	0	0	0.005264	0	0.0499107	0	0.0610726	0	0.0008077	1	1	0	0	0	0.000663462	0	0	0	0	0	0	0	0	0	0	0	0	0	0	0	0	0	0	0	0	0	0	0	0	0	0	0	0	0	0	0	0.000144238	0	0	0	0	0	0	0	0	0	0	0	0	0	0	0	0	0	0	0	0.00195205	1	1	0	0	0	0.000852676	0	0	0	0	0	0	0	0	0	0	0	0	0	0	0	0	0	0	0	0	0	0	0	0	0	0	0	0	0	0	0	0.00109937	0	0	0	0	0	0	0	0	0	0	0	0	0	0	0	0	0	0	0	0.162344	1	1	0	0	0	0.000284405	0	0.000538581	0	8.30926e-05	0	0	0	0	0	0.00175781	0	0	0	0.00100369	0	0	0	0	0	0.000386675	0	0.000137638	0	0	0	0	0	0	0	0.000119209	0	0.0101054	0	0.000153695	0	0.0002375	0	0.00486943	0	0.00423404	0	0.0221856	0	0	0	0.005264	0	0.0499107	0	0.0610726	2	1.45626	0.427429	0	0.00178359	0	0.066272	0	0.0350486	0	0.00299133	0	0.00111111	0	0.11565	0	0.0158203	0	0.000771605	0	0.00401476	0	0.001584	0	0.0029278	0	0.0015467	0	0.0309687	0	0.00422777	1	0.030025	0	0.011052	0	0.00190735	0	0.360694	0	0.0127259	0	0.00095	0	0.035056	0	0.0179722	0	0.297688	0	0.0388325	1	0.0308208	0	0.333816	0	0.137105	0.128121	0.18467	0	0.000794565	0.00079425	0.00321104	0	0.0018014	0.00179978	0.00650479	0	0.135304	0.126549	0.16975	2	1.38386	0.162616	0	0.170068	0.156393	0.214841	0	0.000831497	0.000831151	0.00371025	0	0.00202569	0.00202364	0.00778392	0	0.168043	0.154682	0.199902	2	1.73608	0.252329	0	0.100521	1	1	0	0.000704178	1	1	0	0.00145558	1	1	0	0.0990649	1	1	1	1.04359	0.647812
ENSG00000173369	C1QB	NA	1	1	All	0	0.195766	1	1	0	0	0	0.0304882	0	0.0029011	0	0.000519266	0	0	0	0.00962794	0	0.00975123	0	0.000192901	0	0.0113661	0	0.000176	0	0.000117112	0	0	0	0.000137638	0	0	0	0	0	0.00486647	0	0.00107288	0	0.0746062	0	0.00676283	0	0	0	0.0081253	0	0	0	0.00908766	0	0	0	0.00252715	0	0.0193983	0	0.00404195	0	0.0037106	1	1	0	0	0	0	0	0.00060204	0	2.07732e-05	0	0	0	0	0	0	0	0	0	0	0	0	0	0	0	0	0	0	0	0	0	0	0	0	0	0	0	0.000318196	0	0	0	0	0	0.000242438	0	0	0	0	0	0	0	0.00252715	0	0	0	0	0	0.00699003	1	1	0	0	0	0	0	0.000848488	0	0.000186895	0	0	0	0	0	0	0	0	0	0	0	0	0	0	0	0	0	0	0	0	0	0	0	0	0	0	0	0.000923247	0	0	0	0	0	0.00250425	0	0	0	0	0	0	0	0.00252715	0	0	0	0	0	0.188776	1	1	0	0	0	0.0304882	0	0.00205261	0	0.00033237	0	0	0	0.00962794	0	0.00975123	0	0.000192901	0	0.0113661	0	0.000176	0	0.000117112	0	0	0	0.000137638	0	0	0	0	0	0.00486647	0	0.00107288	0	0.0736829	0	0.00676283	0	0	0	0.00562105	0	0	0	0.00908766	0	0	0	0	0	0.0193983	0	0.00404195	0	0.77595	1	0	0.00607536	0	0.0852046	0	0.0346346	0	0.00168263	0	0.0121605	0	0.00106977	0	0.024549	0	0.000192901	0	0.0113661	0	0.000704	0	0.000117112	0	0.000386675	0	0.00123875	0	0	0	0	0	0	0	0	0	0.138725	0	0.020026	0	0.0002375	0	0.0100657	0	0.00757849	0	0.130935	0	0.0127201	0	0.0289939	0	0.247286	0	0.16107	0.148768	0.202119	0	0.00347327	0.00346725	0.00853969	0	0.00506941	0.00505658	0.0129615	0	0.156001	0.144441	0.185935	0	0.804931	0.552881	0	0.21511	0.193547	0.248069	0	0.00405675	0.00404853	0.0101686	0	0.00968791	0.00964114	0.0218878	0	0.205422	0.185696	0.22839	0	0.93238	0.606384	0	0.133076	1	1	0	0.000900571	1	1	0	0.00318312	1	1	0	0.129893	1	1	0	0.607589	1
ENSG00000109851	DBX1	NA	1	1	All	0	0.0727053	1	1	0	0	0	0.000189528	0	0.000912412	0	0.00033237	0	0	0	0	0	0	0	0	0	0	0	0.000176	0	0.000117112	0	0	0	0	0	0	0	0.000370679	0	0	0	0	0	0.0371354	0	0.00126426	0	0	0	0.000997924	0	0	0	0.0117794	0	0	0	0.000465303	0	0.00737117	0	0.0115937	0	0.000979098	1	1	0	0	0	0	0	0	0	0	0	0	0	0	0	0	0	0	0	0	0	0	0	0	0	0	0	0	0	0	0	0	0	0	0	0	0	0.000979098	0	0	0	0	0	0	0	0	0	0	0	0	0	0	0	0	0	0	0	0.00591528	1	1	0	0	0	0	0	0	0	0	0	0	0	0	0	0	0	0	0	0	0	0	0	0	0	0	0	0	0	0	0	0	0	0	0	0	0	0.00591528	0	0	0	0	0	0	0	0	0	0	0	0	0	0	0	0	0	0	0	0.06679	1	1	0	0	0	0.000189528	0	0.000912412	0	0.00033237	0	0	0	0	0	0	0	0	0	0	0	0.000176	0	0.000117112	0	0	0	0	0	0	0	0.000370679	0	0	0	0	0	0.0312202	0	0.00126426	0	0	0	0.000997924	0	0	0	0.0117794	0	0	0	0.000465303	0	0.00737117	0	0.0115937	1	0.667103	0.486807	0	0.000445898	0	0.00473821	0	0.014861	0	0.000186958	0	0.00444444	0	0.000677835	0	0.000781247	0	0	0	0.00100369	0	0	0	0.0029278	0	0	0	0.000550554	0	0.00237812	0	0	0	0.0117715	0	0.000476837	1	0.31899	0	0.00967792	0	0	0	0.0135892	0	0	0	0.100422	0	0.00973502	0	0.0331157	0	0.13633	0	0.0631574	0.0612043	0.125739	0	0.000794913	0.000794598	0.00321104	0	0.00487542	0.00486355	0.0126124	0	0.0582819	0.0566161	0.106106	1	0.652362	0.139426	0	0.0775527	0.0746218	0.143632	0	0.000988091	0.000987603	0.00408617	0	0.00608371	0.00606524	0.015776	0	0.071469	0.0689749	0.122901	1	0.741073	0.170201	0	0.0527608	1	1	0	0.000532609	1	1	0	0.00391352	1	1	0	0.0488472	1	1	1	0.460635	0.369117
ENSG00000134533	RERG	NA	1	1	All	0	0.094895	1	1	0	0	0	0.000189528	0	0.000370685	0	2.07732e-05	0	0	0	0.00762353	0	0.00117283	0	0	0	0	0	0.000704	0	0.00145849	0	0	0	0	0	0	0	0	0	0.000352309	0	0	0	0.00750601	0	2.58012e-05	0	0	0	0.000772293	0	0	0	0.0378499	0	0	0	0.00665084	0	0.0228615	0	0.00733656	0	0.00104108	1	1	0	0	0	0	0	0	0	0	0	0	0	0	0	0	0	0	0	0	0	0	0	0	0	0	0	0	0	0	0	0	0	0.000352309	0	0	0	0.000688767	0	0	0	0	0	0	0	0	0	0	0	0	0	0	0	0	0	0	0	0.00181551	1	1	0	0	0	0	0	0	0	0	0	0	0	0	0	0	0	0	0	0	0	0	0	0	0	0	0	0	0	0	0	0	0	0.000352309	0	0	0	0.0014632	0	0	0	0	0	0	0	0	0	0	0	0	0	0	0	0	0	0	0	0.0930795	1	1	0	0	0	0.000189528	0	0.000370685	0	2.07732e-05	0	0	0	0.00762353	0	0.00117283	0	0	0	0	0	0.000704	0	0.00145849	0	0	0	0	0	0	0	0	0	0	0	0	0	0.00604281	0	2.58012e-05	0	0	0	0.000772293	0	0	0	0.0378499	0	0	0	0.00665084	0	0.0228615	0	0.00733656	0	0.145449	1	0	0.00178359	0	0.0485193	0	4.11872e-05	0	0.00033237	0	0	0	0.00413395	0	0.0128676	0	0.000192901	0	0.00100369	0	0.000704	0	0	0	0	0	0.00328373	0	0.00105694	0	0	0	0.000352309	0	0.000119209	0	0.00995371	0	0.00047903	0	0	0	0.00131104	0	0	0	0.020191	0	0	0	0	0	0.0391236	0	0.0912917	0.0872486	0.149429	0	0.000941188	0.000940745	0.00355885	0	0.00155175	0.00155055	0.0059682	0	0.08974	0.0858311	0.133431	0	0.171725	0.157789	0	0.0957473	0.0913064	0.159945	0	0.00104533	0.00104478	0.00420036	0	0.00184793	0.00184623	0.00736651	0	0.0938994	0.0896257	0.141804	0	0.195426	0.177516	0	0.052319	1	1	0	0.000852683	1	1	0	0.00141249	1	1	0	0.0509065	1	1	0	0.104131	1
ENSG00000179364	PACS2	NA	1	1	All	0	0.0782536	1	1	0	0	0	0.000284405	0	0.00290115	0	0.00240825	0	0	0	0	0	0.000195312	0	0.000192901	0	0	0	0	0	0.00046829	0	0.000386675	0	0	0	0	0	0	0	0.000818885	0	0	0	0.0122234	0	0.00128417	0	0	0	0.000969751	0	0.0235575	0	0.0217711	0	0.00674997	0	0	0	0	0	0.00404195	0	0.000972167	1	1	0	0	0	0	0	0	0	0	0	0	0	0	0	0	0	0	0	0	0	0	0	0.000117112	0	0	0	0	0	0	0	0	0	0.000352309	0	0	0	0.000502745	0	0	0	0	0	0	0	0	0	0	0	0	0	0	0	0	0	0	0	0.00212261	1	1	0	0	0	0	0	0	0	0	0	0	0	0	0	0	0	0	0	0	0	0	0	0.000351178	0	0	0	0	0	0	0	0	0	0.000466576	0	0	0	0.00130485	0	0	0	0	0	0	0	0	0	0	0	0	0	0	0	0	0	0	0	0.076131	1	1	0	0	0	0.000284405	0	0.00290115	0	0.00240825	0	0	0	0	0	0.000195312	0	0.000192901	0	0	0	0	0	0.000117112	0	0.000386675	0	0	0	0	0	0	0	0.000352309	0	0	0	0.0109185	0	0.00128417	0	0	0	0.000969751	0	0.0235575	0	0.0217711	0	0.00674997	0	0	0	0	0	0.00404195	4	3.17236	0.391322	0	0.0160523	1	0.395969	0	0.126126	0	0.0267719	0	0.0263889	0	0.131265	0	0.0781247	0	0.000771605	0	0.00100369	1	0.0044	0	0.0566821	0	0.000386675	0	0.0397775	0	0.0137382	0	0.00926697	0	0.0117715	0	0.00190735	1	0.744915	0	0.104449	0	0.00095	0	0.112521	1	0.071731	0	0.392405	0	0	0	0.0951801	0	0.709806	0	0.0725269	0.0699593	0.1338	0	0.000917242	0.000916821	0.00350645	0	0.00180566	0.00180403	0.00651014	0	0.0707212	0.0682784	0.117074	3	3.07877	0.370409	0	0.0861096	0.0825064	0.151397	0	0.000990559	0.000990068	0.00409057	0	0.00220392	0.00220149	0.00822394	0	0.0839057	0.080482	0.133282	4	3.93915	0.359277	0	0.0594921	1	1	0	0.000852773	1	1	0	0.00168044	1	1	0	0.0578117	1	1	2	2.2427	0.655719
ENSG00000168214	RBPJ	NA	1	1	All	0	0.00549949	1	1	0	0	0	0	0	0	0	0	0	0	0	0	0	0	0	0	0	0	0	0	0	0	0	0	0	0.000137638	0	0	0	0	0	5.72372e-05	0	0	0	0.00107057	0	0	0	0	0	0	0	0.00423404	0	0	0	0	0	0	0	0	0	0	0	0.00442969	1	1	0	0	0	0	0	0	0	0	0	0	0	0	0	0	0	0	0	0	0	0	0	0	0	0	0	0	0	0	0	0	0	0	0	0	0	0.000195647	0	0	0	0	0	0	0	0.00423404	0	0	0	0	0	0	0	0	0	0	0	0.00451321	1	1	0	0	0	0	0	0	0	0	0	0	0	0	0	0	0	0	0	0	0	0	0	0	0	0	0	0	0	0	0	0	0	0	0	0	0	0.00027917	0	0	0	0	0	0	0	0.00423404	0	0	0	0	0	0	0	0	0	0	0	0.000986275	1	1	0	0	0	0	0	0	0	0	0	0	0	0	0	0	0	0	0	0	0	0	0	0	0	0	0	0.000137638	0	0	0	0	0	5.72372e-05	0	0	0	0.0007914	0	0	0	0	0	0	0	0	0	0	0	0	0	0	0	0	0	0	0	0.0909807	1	0	0	0	0.000426439	0	0.00140638	0	2.07732e-05	0	0	0	0.00274481	0	0	0	0	0	0	0	0	0	0	0	0	0	0.000550554	0	0	0	0	0	0.000228949	0	0.000476837	0	0.0253263	0	0.00605209	0	0	0	0.00466504	0	0	0	0.00863903	0	0.00973502	0	0	0	0.0307085	0	0.00514096	0.00512777	0.0418972	0	0.0042946	0.00428539	0.0100613	0	0.00437443	0.00436487	0.0116769	0	0.000766536	0.000766243	0.0116411	0	0.0871106	0.0834243	0	0.00550975	0.0054946	0.0468276	0	0.00443047	0.00442067	0.010844	0	0.00451554	0.00450536	0.0129152	0	0.000994211	0.000993717	0.0149825	0	0.106344	0.100885	0	0.00495255	1	1	0	0.00410901	1	1	0	0.00415549	1	1	0	0.000797061	1	1	0	0.0682655	1
ENSG00000141579	ZNF750	NA	1	1	All	0	0.0183007	1	1	0	0	0	0	0	0.00203391	0	0	0	0	0	0	0	0.000195312	0	0	0	0	0	0	0	0	0	0	0	0	0	0.000264236	0	0	0	0	0	0	0	0.00388941	0	0.000246819	0	0	0	0.002423	0	0	0	0	0	0	0	0.009248	0	0	0	0	0	0.000747477	1	1	0	0	0	0	0	0	0	0	0	0	0	0	0	0	0	0	0	0	0	0	0	0	0	0	0	0	0	0.000264236	0	0	0	0	0	0	0	0.000483241	0	0	0	0	0	0	0	0	0	0	0	0	0	0	0	0	0	0	0	0.00146409	1	1	0	0	0	0	0	0	0	0	0	0	0	0	0	0	0	0	0	0	0	0	0	0	0	0	0	0	0	0.000264236	0	0	0	0	0	0	0	0.00119986	0	0	0	0	0	0	0	0	0	0	0	0	0	0	0	0	0	0	0	0.0168366	1	1	0	0	0	0	0	0.00203391	0	0	0	0	0	0	0	0.000195312	0	0	0	0	0	0	0	0	0	0	0	0	0	0	0	0	0	0	0	0	0	0.00268956	0	0.000246819	0	0	0	0.002423	0	0	0	0	0	0	0	0.009248	0	0	0	0	3	2.04879	0.336527	0	0.000445898	0	0.100261	0	0.0719144	0	0.00830926	0	0	0	0.0200879	0	0.0125	0	0.000771605	0	0	0	0.002816	0	0.0406036	0	0.000386675	0	0.00880886	0	0.00105694	0	0.000370679	0	0.0640712	0	0.0126305	1	0.643453	0	0.0311362	0	0.0021375	0	0.108339	0	0.0168911	1	0.447272	0	0.020976	0	0.0227998	1	0.410752	0	0.0158585	0.0157334	0.0715167	0	0.000669441	0.000669217	0.0029111	0	0.00134963	0.00134872	0.00551171	0	0.0145089	0.0144041	0.0555098	2	1.85719	0.284736	0	0.0189139	0.0187362	0.0824723	0	0.000755583	0.000755297	0.00353421	0	0.001486	0.0014849	0.0065036	0	0.0174279	0.0172769	0.0642525	3	2.39081	0.219359	0	0.0159028	1	1	0	0.000598587	1	1	0	0.00100184	1	1	0	0.014901	1	1	3	1.4526	0.179352
ENSG00000130402	ACTN4	NA	1	1	All	0	0.0633687	1	1	0	0	0	0	0	0.00205258	0	2.07732e-05	0	0	0	0	0	0	0	0	0	0	0	0	0	0.00212918	0	0.000386675	0	0.00191481	0	0	0	0	0	0.000942454	0	0	0	0.0146113	0	0.00226362	0	0.0002375	0	0.000969713	0	0	0	0.0333077	0	0	0	0	0	0	0	0.00453238	0	0.000861188	1	1	0	0	0	0	0	0.00060204	0	0	0	0	0	0	0	0	0	0	0	0	0	0	0	0	0	0	0	0	0	0	0	0	0	0	0	0	0	0	0	0.000232211	0	0	0	2.69375e-05	0	0	0	0	0	0	0	0	0	0	0	0	0	0.00175907	1	1	0	0	0	0	0	0.000766338	0	0	0	0	0	0	0	0	0	0	0	0	0	0	0	0	0	0	0	0	0	0	0	0	0	0	0	0	0	0	0	0.000696455	0	0	0	0.000296275	0	0	0	0	0	0	0	0	0	0	0	0	0	0.0616097	1	1	0	0	0	0	0	0.00128624	0	2.07732e-05	0	0	0	0	0	0	0	0	0	0	0	0	0	0.00212918	0	0.000386675	0	0.00191481	0	0	0	0	0	0.000942454	0	0	0	0.0146113	0	0.00156717	0	0.0002375	0	0.000673438	0	0	0	0.0333077	0	0	0	0	0	0	0	0.00453238	3	3.25907	0.632287	0	0.0367076	0	0.167275	0	0.0322249	0	0.00749911	0	0.104444	0	0.0254243	0	0.0808208	0	0.00173611	0	0.016059	0	0.0044	0	0.0235161	0	0.00618679	0	0.046045	0	0.00660589	0	0.00148272	0	0.00316922	0	0.00429153	2	1.48033	0	0.0535824	0	0.00095	0	0.0895591	0	0.0168911	0	0.279144	0	0.0248216	0	0.051865	1	0.694037	0	0.0575581	0.055933	0.12074	0	0.000663841	0.000663621	0.00290182	0	0.00101015	0.00100964	0.00467341	0	0.056548	0.0549789	0.104485	3	3.12465	0.38067	0	0.0662511	0.0641041	0.134636	0	0.00143284	0.00143181	0.00506672	0	0.00249025	0.00248715	0.00885657	0	0.0637608	0.0617706	0.115823	3	3.85809	0.538325	0	0.0368806	1	1	0	0.00086892	1	1	0	0.00151962	1	1	0	0.035361	1	1	2	2.41815	0.695489
ENSG00000103316	CRYM	NA	1	1	All	0	0.0951825	1	1	0	0.00178359	0	0.0142045	0	0.00562317	0	0.000399131	0	0	0	0.0120615	0	0.00273436	0	0.000771605	0	0.00100369	0	0	0	0.000117112	0	0	0	0.000137638	0	0	0	0	0	0	0	0.000119209	0	0.00621706	0	0.000645004	0	0	0	0.000583731	0	0	0	0.0149199	0	0	0	0	0	0.018663	0	0.0151982	0	0.000900895	1	1	0	0	0	0	0	0.000415089	0	0	0	0	0	0	0	0	0	0	0	0	0	0	0	0	0	0	0	0	0	0	0	0	0	0	0	0	0	0.000118712	0	2.58012e-05	0	0	0	0.000341293	0	0	0	0	0	0	0	0	0	0	0	0	0	0.00218402	1	1	0	0	0	0	0	0.000990623	0	0	0	0	0	0	0	0	0	0	0	0	0	0	0	0	0	0	0	0	0	0	0	0	0	0	0	0	0	0.000619922	0	0.000232185	0	0	0	0.000341293	0	0	0	0	0	0	0	0	0	0	0	0	0	0.0929985	1	1	0	0.00178359	0	0.0142045	0	0.00463255	0	0.000399131	0	0	0	0.0120615	0	0.00273436	0	0.000771605	0	0.00100369	0	0	0	0.000117112	0	0	0	0.000137638	0	0	0	0	0	0	0	0.000119209	0	0.00559713	0	0.00041282	0	0	0	0.000242438	0	0	0	0.0149199	0	0	0	0	0	0.018663	0	0.0151982	0	1.05505	1	0	0.000445898	0	0.0142045	0	0.0735843	0	0.0123966	0	0	0	0.000677835	0	0.00117283	0	0.000771605	0	0	0	0.000704	0	0.0029278	0	0	0	0.00880886	0	0.00422777	0	0	0	0.0404999	0	0.00298023	0	0.651694	0	0.0433719	0	0	0	0.0524923	0	0	0	0.125428	0	0	0	0	0	0.018663	0	0.0809099	0.0777232	0.141201	0	0.000654095	0.000653881	0.00287724	0	0.00167874	0.00167733	0.00624077	0	0.0792312	0.0761737	0.124547	0	0.838722	0.567737	0	0.105369	0.100008	0.167732	0	0.00105177	0.00105122	0.00421797	0	0.00239312	0.00239026	0.00864286	0	0.102976	0.0978515	0.149482	0	1.18864	0.695365	0	0.0593297	1	1	0	0.000689172	1	1	0	0.00151578	1	1	0	0.0578139	1	1	0	0.754211	1
ENSG00000178187	ZNF454	NA	1	1	All	0	0.00433657	1	1	0	0	0	0.000663462	0	0.00128623	0	0	0	0	0	0	0	0	0	0	0	0	0	0	0	0	0	0	0	0	0	0	0	0	0	0	0	0	0	0.00130056	0	0.000103205	0	0	0	0.000983114	0	0	0	0	0	0	0	0	0	0	0	0	0	0.0029967	1	1	0	0	0	0.000663462	0	0.00060204	0	0	0	0	0	0	0	0	0	0	0	0	0	0	0	0	0	0	0	0	0	0	0	0	0	0	0	0	0	0.00107457	0	0	0	0	0	0.000656631	0	0	0	0	0	0	0	0	0	0	0	0	0	0.00333252	1	1	0	0	0	0.000663462	0	0.000684189	0	0	0	0	0	0	0	0	0	0	0	0	0	0	0	0	0	0	0	0	0	0	0	0	0	0	0	0	0	0.0011668	0	0	0	0	0	0.000818074	0	0	0	0	0	0	0	0	0	0	0	0	0	0.00100405	1	1	0	0	0	0	0	0.00060204	0	0	0	0	0	0	0	0	0	0	0	0	0	0	0	0	0	0	0	0	0	0	0	0	0	0	0	0	0	0.000133761	0	0.000103205	0	0	0	0.00016504	0	0	0	0	0	0	0	0	0	0	0	0	0	0.43075	1	0	0	0	0.00833431	0	0.00711693	0	0.000186958	0	0	0	0.00297159	0	0.00312499	0	0.000192901	0	0	0	0	0	0.000117112	0	0	0	0.00123875	0	0.000264236	0	0.00554769	0	0.042969	0	0.000119209	0	0.0909024	0	0.0387117	0	0.00095	0	0.0215279	0	0	0	0.0714076	0	0	0	0.005264	0	0.129803	0	0.00388475	0.00387722	0.0361587	0	0.00279004	0.00278615	0.00729479	0	0.00298567	0.00298122	0.00897023	0	0.000899079	0.000898675	0.012497	0	0.401441	0.330645	0	0.0045083	0.00449815	0.0426934	0	0.00309217	0.00308739	0.00840578	0	0.00347685	0.00347081	0.0108914	0	0.00103145	0.00103092	0.0151423	0	0.502901	0.395226	0	0.00218207	1	1	0	0.00157826	1	1	0	0.00181942	1	1	0	0.000362646	1	1	0	0.304987	1
ENSG00000153201	RANBP2	NA	1	1	All	0	0.0253401	1	1	0	0	0	0	0	0.00128623	0	0	0	0	0	0.000475454	0	0.00273436	0	0	0	0	0	0	0	0	0	0	0	0	0	0.000264236	0	0	0	0	0	0	0	0.00207931	0	0.000103205	0	0	0	0	0	0	0	0.0183973	0	0	0	0	0	0	0	0	0	0.000931825	1	1	0	0	0	0	0	0.00060204	0	0	0	0	0	0	0	0	0	0	0	0	0	0	0	0	0	0	0	0	0	0	0	0	0	0	0	0	0	0.000329785	0	0	0	0	0	0	0	0	0	0	0	0	0	0	0	0	0	0	0	0.00120763	1	1	0	0	0	0	0	0.000684189	0	0	0	0	0	0	0	0	0	0	0	0	0	0	0	0	0	0	0	0	0	0	0	0	0	0	0	0	0	0.000523443	0	0	0	0	0	0	0	0	0	0	0	0	0	0	0	0	0	0	0	0.0241325	1	1	0	0	0	0	0	0.00060204	0	0	0	0	0	0.000475454	0	0.00273436	0	0	0	0	0	0	0	0	0	0	0	0	0	0.000264236	0	0	0	0	0	0	0	0.00155587	0	0.000103205	0	0	0	0	0	0	0	0.0183973	0	0	0	0	0	0	0	0	0	0.256807	1	0	0.000445898	0	0.00232172	0	0.00837629	0	0.00507753	0	0	0	0	0	0.00117283	0	0	0	0.00100369	0	0.002172	0	0.00507274	0	0.00348007	0	0.00344096	0	0.00660589	0	0	0	0.000942454	0	0	0	0.0645545	0	0.003574	0	0	0	0.0110485	0	0	0	0.0580644	0	0.00973502	0	0.0057293	0	0.0639891	0	0.0247185	0.0244155	0.0868478	0	0.000917168	0.000916747	0.00350645	0	0.00114025	0.0011396	0.00500819	0	0.0235783	0.0233025	0.0696382	0	0.249857	0.221088	0	0.0257828	0.0254533	0.0932037	0	0.000934173	0.000933737	0.00395532	0	0.0012187	0.00121796	0.00585653	0	0.0245641	0.0242648	0.0750066	0	0.295877	0.256121	0	0.017263	1	1	0	0.000662883	1	1	0	0.000859429	1	1	0	0.0164036	1	1	0	0.171588	1
ENSG00000065609	SNAP91	NA	1	1	All	0	0.00926831	1	1	0	0	0	0	0	0.000415089	0	0	0	0	0	0	0	0	0	0	0	0	0	0	0	0	0	0	0	0	0	0.000264236	0	0	0	0	0	0	0	0.00563983	0	0.00101254	0	0	0	0.000656616	0	0	0	0	0	0	0	0.00128	0	0	0	0	0	0.000996732	1	1	0	0	0	0	0	0	0	0	0	0	0	0	0	0	0	0	0	0	0	0	0	0	0	0	0	0	0	0	0	0	0	0	0	0	0	0.000584873	0	0.000246819	0	0	0	0.00016504	0	0	0	0	0	0	0	0	0	0	0	0	0	0.00201393	1	1	0	0	0	0	0	0	0	0	0	0	0	0	0	0	0	0	0	0	0	0	0	0	0	0	0	0	0	0	0	0	0	0	0	0	0	0.00100131	0	0.000739918	0	0	0	0.000272699	0	0	0	0	0	0	0	0	0	0	0	0	0	0.00725437	1	1	0	0	0	0	0	0.000415089	0	0	0	0	0	0	0	0	0	0	0	0	0	0	0	0	0	0	0	0	0	0.000264236	0	0	0	0	0	0	0	0.00463851	0	0.00027262	0	0	0	0.000383917	0	0	0	0	0	0	0	0.00128	0	0	0	0	2	3.21565	0.830829	0	0.021849	0	0.318597	0	0.0482247	0	0.00916096	0	0	0	0.0310659	0	0.0163727	0	0.00173611	0	0	0	0.001584	0	0.0181758	0	0.000386675	0	0.00674429	0	0.000264236	0	0.00333611	0	0.000352309	0	0.00107288	0	1.71654	0	0.0791855	0	0	0	0.100683	0	0.0176118	1	0.188828	0	0	0	0.00128	1	0.632589	0	0.00861834	0.00858131	0.0547304	0	0.00101179	0.00101128	0.00371756	0	0.00170615	0.0017047	0.00630973	0	0.00691218	0.00688835	0.0377091	2	2.8436	0.540875	0	0.00952008	0.0094749	0.0616723	0	0.00102634	0.00102581	0.00416286	0	0.00212612	0.00212387	0.00802952	0	0.00739395	0.00736668	0.0423581	3	3.55688	0.475589	0	0.00717934	1	1	0	0.000842326	1	1	0	0.00145034	1	1	0	0.00572899	1	1	2	2.13132	0.628372
ENSG00000137880	GCHFR	NA	1	1	All	0	0.0624668	1	1	0	0.000445898	0	0.00236854	0	0	0	0.000186958	0	0	0	0	0	0	0	0	0	0	0	0	0	0.000787802	0	0	0	0.000137638	0	0	0	0	0	0	0	0	0	0.0250795	0	0.000928811	0	0	0	0.0027438	0	0	0	0	0	0	0	0	0	0.0297879	0	0	0	0.000912944	1	1	0	0.000445898	0	0	0	0	0	0	0	0	0	0	0	0	0	0	0	0	0	0	0	0	0	0	0	0	0	0	0	0	0	0	0	0	0	0	0	2.58012e-05	0	0	0	0.000441245	0	0	0	0	0	0	0	0	0	0	0	0	0	0.00138594	1	1	0	0.000445898	0	0	0	0	0	0	0	0	0	0	0	0	0	0	0	0	0	0	0	0	0	0	0	0	0	0	0	0	0	0	0	0	0	0	0	0.00028378	0	0	0	0.000656257	0	0	0	0	0	0	0	0	0	0	0	0	0	0.0610809	1	1	0	0	0	0.00236854	0	0	0	0.000186958	0	0	0	0	0	0	0	0	0	0	0	0	0	0.000787802	0	0	0	0.000137638	0	0	0	0	0	0	0	0	0	0.0250795	0	0.000645031	0	0	0	0.00208754	0	0	0	0	0	0	0	0	0	0.0297879	0	0	0	0.169147	1	0	0.00178359	0	0.00833431	0	0.00240774	0	0.000519329	0	0.00111111	0	0.00494472	0	0.000781247	0	0	0	0.0061849	0	0.000176	0	0.000787802	0	0	0	0.000550554	0	0	0	0	0	0	0	0	0	0.0706306	0	0.00258012	0	0	0	0.00308512	0	0.0309896	0	0.00998492	0	0.0127201	0	0	0	0.0115754	0	0.0569869	0.0553936	0.120156	0	0.000562162	0.000562004	0.00266626	0	0.000697641	0.000697397	0.0038051	0	0.0562893	0.0547343	0.104265	0	0.154641	0.143277	0	0.0715795	0.0690778	0.139158	0	0.000929542	0.00092911	0.00394284	0	0.00150744	0.0015063	0.00656655	0	0.0700721	0.0676734	0.121637	0	0.180851	0.16544	0	0.038014	1	1	0	0.000916172	1	1	0	0.0012625	1	1	0	0.0367514	1	1	0	0.114318	1
ENSG00000219200	RNASEK	NA	1	1	All	0	0.053602	1	1	0	0	0	0	0	0	0	0	0	0	0	0	0	0.000195312	0	0	0	0	0	0	0	0	0	0	0	0	0	0	0	0	0	0	0	0	0	0.0012945	0	0.000103205	0	0	0	0.000656601	0	0	0	0.032462	0	0	0	0	0	0.0133772	0	0.00551326	0	0.017757	1	1	0	0	0	0	0	0	0	0	0	0	0	0	0	0	0	0	0	0	0	0	0	0	0	0	0	0	0	0	0	0	0	0	0	0	0	0.000617858	0	0	0	0	0	0.000383917	0	0	0	0.0167552	0	0	0	0	0	0	0	0	0	0.0179734	1	1	0	0	0	0	0	0	0	0	0	0	0	0	0	0	0	0	0	0	0	0	0	0	0	0	0	0	0	0	0	0	0	0	0	0	0	0.000726599	0	0	0	0	0	0.000491561	0	0	0	0.0167552	0	0	0	0	0	0	0	0	0	0.0356286	1	1	0	0	0	0	0	0	0	0	0	0	0	0	0	0.000195312	0	0	0	0	0	0	0	0	0	0	0	0	0	0	0	0	0	0	0	0	0	0.000567902	0	0.000103205	0	0	0	0.00016504	0	0	0	0.0157067	0	0	0	0	0	0.0133772	0	0.00551326	0	0.0299595	1	0	0	0	4.73821e-05	0	0.00261326	0	0.00240825	0	0	0	0	0	0	0	0	0	0	0	0	0	0.000468447	0	0	0	0.000550554	0	0.000264236	0	0.000370679	0	0	0	0	0	0.000793902	0	0.000103205	0	0.0002375	0	0.000983181	0	0	0	0.00774177	0	0	0	0	0	0.0133772	0	0.0530757	0.0516917	0.116395	0	0.0176296	0.0174751	0.0281311	0	0.0177608	0.017604	0.0308161	0	0.0353148	0.0346986	0.0836422	0	0.032195	0.0316823	0	0.0570189	0.0554238	0.125739	0	0.021319	0.0210933	0.0331593	0	0.0215673	0.0213364	0.0369356	0	0.0354516	0.0348305	0.0882749	0	0.0434152	0.0424863	0	0.0334131	1	1	0	0.0139358	1	1	0	0.0140824	1	1	0	0.0193307	1	1	0	0.0189145	1
ENSG00000213762	ZNF134	NA	1	1	All	0	0.0575657	1	1	0	0	0	0.000189528	0	0	0	0	0	0	0	0	0	0	0	0	0	0	0	0	0	0	0	0	0	0	0	0.00169895	0	0	0	0	0	0	0	0.00152505	0	2.58012e-05	0	0	0	0	0	0	0	0.00774177	0	0	0	0	0	0.0463846	0	0	0	0.054841	1	1	0	0	0	0	0	0	0	0	0	0	0	0	0	0	0	0	0	0	0	0	0	0	0	0	0	0	0	0	0	0	0	0	0	0	0	0.000688767	0	2.58012e-05	0	0	0	0	0	0	0	0.00774177	0	0	0	0	0	0.0463846	0	0	0	0.0549885	1	1	0	0	0	0	0	0	0	0	0	0	0	0	0	0	0	0	0	0	0	0	0	0	0	0	0	0	0	0	0	0	0	0	0	0	0	0.000836279	0	2.58012e-05	0	0	0	0	0	0	0	0.00774177	0	0	0	0	0	0.0463846	0	0	0	0.00257725	1	1	0	0	0	0.000189528	0	0	0	0	0	0	0	0	0	0	0	0	0	0	0	0	0	0	0	0	0	0	0	0.00169895	0	0	0	0	0	0	0	0.000688767	0	0	0	0	0	0	0	0	0	0	0	0	0	0	0	0	0	0	0	0.141578	1	0	0.00713436	0	0.0426439	0	0.00412963	0	0.00033237	0	0	0	0	0	0.00175781	0	0.000192901	0	0.00100369	0	0.001584	0	0.00180893	0	0	0	0.00123875	0	0.00994187	0	0	0	0	0	0	0	0.0103523	0	0.00041282	0	0	0	0.000673438	0	0	0	0.0497987	0	0	0	0	0	0.00857237	0	0.0571751	0.0555713	0.12037	0	0.0546365	0.0531707	0.0637064	0	0.0547528	0.0532808	0.0677216	0	0.00242232	0.00241939	0.0206409	0	0.149078	0.138498	0	0.0566636	0.0550882	0.125341	0	0.0539017	0.0524748	0.0639835	0	0.0540546	0.0526196	0.0691448	0	0.00260906	0.00260566	0.0240559	0	0.183392	0.167558	0	0.0372329	1	1	0	0.0347884	1	1	0	0.034895	1	1	0	0.00233792	1	1	0	0.107712	1
ENSG00000157020	SEC13	NA	1	1	All	0	0.1381	1	1	0	0	0	0.00596711	0	0.0026034	0	2.07732e-05	0	0	0	0.00271009	0	0.00312499	0	0.000192901	0	0	0	0	0	0.00105401	0	0	0	0.00328373	0	0.000264236	0	0.000370679	0	0.00143093	0	0.000119209	0	0.0334448	0	0.00268296	0	0	0	0.00918435	0	0	0	0.0122281	0	0	0	0.000465303	0	0.0413863	0	0.0175661	0	0.0010468	1	1	0	0	0	0	0	0	0	0	0	0	0	0	0	0	0	0	0	0	0	0	0	0	0	0	0	0	0	0	0	0	0	0	0	0	0	0.000451859	0	0.000153695	0	0	0	0.000441245	0	0	0	0	0	0	0	0	0	0	0	0	0	0.00338931	1	1	0	0	0	0	0	0	0	0	0	0	0	0	0	0	0	0	0	0	0	0	0	0	0	0	0	0	0	0	0	0	0	0	0	0	0	0.00194527	0	0.00041151	0	0	0	0.00103253	0	0	0	0	0	0	0	0	0	0	0	0	0	0.134711	1	1	0	0	0	0.00596711	0	0.0026034	0	2.07732e-05	0	0	0	0.00271009	0	0.00312499	0	0.000192901	0	0	0	0	0	0.00105401	0	0	0	0.00328373	0	0.000264236	0	0.000370679	0	0.00143093	0	0.000119209	0	0.0314995	0	0.00227145	0	0	0	0.00815182	0	0	0	0.0122281	0	0	0	0.000465303	0	0.0413863	0	0.0175661	2	1.69556	0.505374	0	0.00401308	0	0.00312621	0	0.0260702	0	0.00531793	0	0	0	0.00636608	0	0.00957028	0	0.000192901	0	0.00401476	0	0.000176	0	0.00749516	0	0.000386675	0	0.000820232	0	0	0	0	1	0.055005	0	0.0119209	0	0.87973	0	0.0684239	0	0.00095	1	0.0760517	0	0.050223	0	0.192125	0	0.0693284	0	0.00744485	0	0.216808	0	0.114501	0.108189	0.167301	0	0.000700581	0.000700336	0.00298821	0	0.00218802	0.00218562	0.00732541	0	0.112313	0.106235	0.151859	1	1.44011	0.421935	0	0.14944	0.13881	0.199866	0	0.00132561	0.00132473	0.00482689	0	0.00392347	0.00391579	0.0117285	0	0.145516	0.135424	0.182838	2	1.93018	0.304432	0	0.0887047	1	1	0	0.00051599	1	1	0	0.00216497	1	1	0	0.0865397	1	1	1	1.14942	0.68318
ENSG00000116711	PLA2G4A	NA	1	1	All	0	0.0996433	1	1	0	0	0	4.73821e-05	0	0.00128624	0	2.07732e-05	0	0	0	0	0	0	0	0	0	0	0	0	0	0	0	0	0	0	0	0.000264236	0	0	0	0	0	0	0	0.00752963	0	0.000103205	0	0	0	0.00010775	0	0	0	0.0282627	0	0	0	0	0	0.0620214	0	0	0	0.0151941	1	1	0	0	0	0	0	0	0	0	0	0	0	0	0	0	0	0	0	0	0	0	0	0	0	0	0	0	0	0	0	0	0	0	0	0	0	0.00106378	0	0	0	0	0	0.00010775	0	0	0	0.0140226	0	0	0	0	0	0	0	0	0	0.0161186	1	1	0	0	0	0	0	0	0	0	0	0	0	0	0	0	0	0	0	0	0	0	0	0	0	0	0	0	0	0	0	0	0	0	0	0	0	0.0017708	0	0	0	0	0	0.00010775	0	0	0	0.0142401	0	0	0	0	0	0	0	0	0	0.0835247	1	1	0	0	0	4.73821e-05	0	0.00128624	0	2.07732e-05	0	0	0	0	0	0	0	0	0	0	0	0	0	0	0	0	0	0	0	0.000264236	0	0	0	0	0	0	0	0.00575883	0	0.000103205	0	0	0	0	0	0	0	0.0140226	0	0	0	0	0	0.0620214	0	0	0	0.84479	1	0	0.021849	0	0.200189	0	0.0298974	0	0.00207732	0	0	0	0.0196444	0	0.0128676	0	0.00308642	0	0	0	0.000176	0	0.00822666	0	0.00348007	0	0.00344096	0	0.000264236	0	0.00148272	0	0.00123753	0	0.00107288	0	0.193522	0	0.00931424	0	0	0	0.0108566	0	0.0539615	0	0.0722887	0	0.00973502	0	0.00597637	0	0.180143	0	0.097592	0.0929811	0.154871	0	0.0148589	0.0147491	0.0250943	0	0.0156788	0.0155565	0.0283966	0	0.0819133	0.0786481	0.126569	0	0.788441	0.545447	0	0.0987813	0.0940592	0.162551	0	0.0155123	0.0153926	0.0266377	0	0.0164782	0.0163432	0.0308902	0	0.0823031	0.0790072	0.131971	0	0.983287	0.625921	0	0.0594535	1	1	0	0.00956331	1	1	0	0.0101665	1	1	0	0.049287	1	1	0	0.57335	1
ENSG00000109381	ELF2	NA	1	1	All	0	0.0267218	1	1	0	0	0	0	0	0.000788991	0	0	0	0	0	0.00123681	0	0	0	0	0	0	0	0	0	0	0	0	0	0	0	0	0	0	0	0	0	0	0	0.000287507	0	0	0	0	0	0.00010775	0	0.0243007	0	0	0	0	0	0	0	0	0	0	0	0.000928134	1	1	0	0	0	0	0	0.000788991	0	0	0	0	0	0	0	0	0	0	0	0	0	0	0	0	0	0	0	0	0	0	0	0	0	0	0	0	0	0.000139143	0	0	0	0	0	0	0	0	0	0	0	0	0	0	0	0	0	0	0	0.000937354	1	1	0	0	0	0	0	0.000788991	0	0	0	0	0	0	0	0	0	0	0	0	0	0	0	0	0	0	0	0	0	0	0	0	0	0	0	0	0	0.000148364	0	0	0	0	0	0	0	0	0	0	0	0	0	0	0	0	0	0	0	0.0257844	1	1	0	0	0	0	0	0	0	0	0	0	0	0.00123681	0	0	0	0	0	0	0	0	0	0	0	0	0	0	0	0	0	0	0	0	0	0	0	0.000139143	0	0	0	0	0	0.00010775	0	0.0243007	0	0	0	0	0	0	0	0	0	0	1	1.33879	0.737837	0	0.000445898	0	0.000758114	0	0.0267623	0	0.00600344	0	0	0	0.0345236	0	0.000781247	0	0	0	0	0	0	0	0.00306338	0	0	0	0.00191481	0	0.00422777	0	0	0	0	0	0.00298023	1	1.167	0	0.041465	0	0.00095	0	0.0132446	0	0	0	0.00953629	0	0	0	0.005264	0	0.0198635	0	0.0264736	0.0261263	0.0891198	0	0.000882847	0.000882457	0.0034302	0	0.000890117	0.000889721	0.00434878	0	0.0255835	0.025259	0.0724592	1	1.10195	0.301683	0	0.0267656	0.0264106	0.0944419	0	0.00092914	0.000928709	0.00394215	0	0.000938696	0.000938256	0.00506513	0	0.0258269	0.0254963	0.0765774	1	1.47475	0.433687	0	0.0161148	1	1	0	0.000688636	1	1	0	0.000695301	1	1	0	0.0154195	1	1	1	0.899103	0.593065
ENSG00000163349	HIPK1	NA	1	1	All	0	0.063546	1	1	0	0	0	0.000189528	0	0.000370654	0	0	0	0.00111111	0	0.00179578	0	0	0	0	0	0.00100369	0	0	0	0	0	0	0	0	0	0	0	0	0	0	0	0.000476604	0	0.0184243	0	0.000232211	0	0	0	0.000383917	0	0	0	0.0192942	0	0	0	0	0	0.0202641	0	0	0	0.00162249	1	1	0	0	0	0	0	4.11872e-05	0	0	0	0	0	0	0	0	0	0	0	0	0	0	0	0	0	0	0	0	0	0	0	0	0	0	0	0.000119209	0	0.00146209	0	0	0	0	0	0	0	0	0	0	0	0	0	0	0	0	0	0	0	0.00370377	1	1	0	0	0	0	0	0.000205905	0	0	0	0	0	0	0	0	0	0	0	0	0	0	0	0	0	0	0	0	0	0	0	0	0	0	0	0.000357395	0	0.00314047	0	0	0	0	0	0	0	0	0	0	0	0	0	0	0	0	0	0	0	0.0598423	1	1	0	0	0	0.000189528	0	0.000164749	0	0	0	0.00111111	0	0.00179578	0	0	0	0	0	0.00100369	0	0	0	0	0	0	0	0	0	0	0	0	0	0	0	0.000119209	0	0.0152838	0	0.000232211	0	0	0	0.000383917	0	0	0	0.0192942	0	0	0	0	0	0.0202641	0	0	3	1.23353	0.127864	0	0.0160523	0	0.0426439	0	0.0476124	1	0.00749911	0	0	0	0.0807271	0	0.00975123	0	0	0	0	0	0.001584	0	0.0122373	0	0.000386675	0	0.00495499	0	0.00951249	0	0.00593086	0	0.0400023	0	0.00190735	1	0.387897	0	0.0766562	0	0.00095	0	0.0522781	0	0	0	0.192753	0	0.0243107	0	0.0218564	1	0.196027	0	0.0599282	0.0581678	0.122993	0	0.00154491	0.00154372	0.00481986	0	0.00318446	0.0031794	0.00937942	0	0.0567437	0.0551638	0.104698	4	1.18637	0.00739673	0	0.067864	0.0656124	0.135712	0	0.00603933	0.00602113	0.0136846	0	0.00889732	0.00885786	0.0206608	0	0.0589666	0.0572618	0.111529	4	1.51765	0.0194191	0	0.0352013	1	1	0	0.00111369	1	1	0	0.00245448	1	1	0	0.0327468	1	1	2	0.868881	0.216153
ENSG00000125788	DEFB126	NA	1	1	All	0	0.0387121	1	1	0	0	0	4.73821e-05	0	0.000164749	0	2.07732e-05	0	0	0	0	0	0	0	0	0	0	0	0	0	0	0	0	0	0	0	0	0	0.000370679	0	0	0	0	0	0.00312058	0	0.000862612	0	0	0	2.69375e-05	0	0	0	0.0340984	0	0	0	0	0	0	0	0	0	0.00105704	1	1	0	0	0	0	0	0	0	0	0	0	0	0	0	0	0	0	0	0	0	0	0	0	0	0	0	0	0	0	0	0	0	0	0	0	0	0.000810217	0	0.000246819	0	0	0	0	0	0	0	0	0	0	0	0	0	0	0	0	0	0.00128569	1	1	0	0	0	0	0	0	0	0	0	0	0	0	0	0	0	0	0	0	0	0	0	0	0	0	0	0	0	0	0	0	0	0	0	0	0	0.00103887	0	0.000246819	0	0	0	0	0	0	0	0	0	0	0	0	0	0	0	0	0	0.0374264	1	1	0	0	0	4.73821e-05	0	0.000164749	0	2.07732e-05	0	0	0	0	0	0	0	0	0	0	0	0	0	0	0	0	0	0	0	0	0	0.000370679	0	0	0	0	0	0.0020817	0	0.000615794	0	0	0	2.69375e-05	0	0	0	0.0340984	0	0	0	0	0	0	0	0	0	0.0828951	1	0	0.00178359	0	0.00573324	0	4.11872e-05	0	2.07732e-05	0	0	0	0	0	0.00273436	0	0.000771605	0	0.00100369	0	0	0	0	0	0	0	0	0	0.0129475	0	0	0	0	0	0	0	0.00512785	0	0.000400513	0	0	0	0	0	0	0	0	0	0	0	0	0	0.0523308	0	0.0373575	0.0366684	0.101012	0	0.000803632	0.000803309	0.00323352	0	0.000994411	0.000993917	0.0046228	0	0.0363631	0.0357099	0.0847247	0	0.0783421	0.075352	0	0.0434581	0.0425274	0.113072	0	0.00512875	0.00511562	0.0120796	0	0.00536461	0.00535024	0.0144756	0	0.0380935	0.0373771	0.091015	0	0.102764	0.0976598	0	0.0220033	1	1	0	0.000537111	1	1	0	0.000691996	1	1	0	0.0213113	1	1	0	0.0543925	1
ENSG00000156502	SUPV3L1	NA	1	1	All	0	0.24964	1	1	0	0	0	4.73821e-05	0	0.00596536	0	8.30926e-05	0	0	0	0	0	0	0	0	0	0.00100369	0	0	0	0.000787802	0	0	0	0.000550554	0	0	0	0.000370679	0	0.00258883	0	0	0	0.0203498	0	0.00189794	0	0	0	0.00379517	0	0	0	0.088476	0	0	0	0	0	0.120662	0	0.00306107	0	0.00142697	1	1	0	0	0	0	0	0	0	0	0	0	0	0	0	0	0	0	0	0	0	0	0	0	0	0	0	0	0	0	0	0.000370679	0	0	0	0	0	0.000706268	0	0.000350024	0	0	0	0	0	0	0	0	0	0	0	0	0	0	0	0	0	0.00491084	1	1	0	0	0	0	0	0	0	0	0	0	0	0	0	0	0	0	0	0	0	0	0	0	0	0	0	0	0	0	0	0.000370679	0	0	0	0	0	0.00357107	0	0.000969095	0	0	0	0	0	0	0	0	0	0	0	0	0	0	0	0	0	0.244729	1	1	0	0	0	4.73821e-05	0	0.00596536	0	8.30926e-05	0	0	0	0	0	0	0	0	0	0.00100369	0	0	0	0.000787802	0	0	0	0.000550554	0	0	0	0	0	0.00258883	0	0	0	0.0167787	0	0.000928844	0	0	0	0.00379517	0	0	0	0.088476	0	0	0	0	0	0.120662	0	0.00306107	1	1.3048	0.728774	0	0.00713436	0	0.0455342	0	0.0626328	0	0.00132948	0	0.00444444	0	0.043769	0	0.0158203	0	0.000192901	0	0.00401476	0	0	0	0.00627224	0	0.000386675	0	0.000550554	0	0	0	0	0	0.011052	0	0.000476837	0	0.148534	0	0.00530386	0	0.0002375	0	0.0119148	0	0.161434	0	0.150017	0	0.00674997	0	0.119019	1	0.497981	0	0.236961	0.210978	0.257243	0	0.00116564	0.00116496	0.00404569	0	0.00380124	0.00379402	0.0105828	0	0.233159	0.207973	0.243081	1	1.46586	0.430682	0	0.251908	0.222684	0.273595	0	0.00150466	0.00150353	0.00521379	0	0.00518079	0.00516739	0.0141487	0	0.246727	0.218646	0.258017	1	1.63603	0.486628	0	0.174953	1	1	0	0.000579242	1	1	0	0.00288718	1	1	0	0.172066	1	1	0	1.01232	1
ENSG00000152503	TRIM36	NA	1	1	All	0	0.18309	1	1	0	0	0	0.000189528	0	0.00260332	0	8.30926e-05	0	0	0	0.000677835	0	0	0	0	0	0	0	0	0	0	0	0.000386675	0	0	0	0.000264236	0	0	0	0.00572372	0	0.000119209	0	0.0164996	0	0.000103198	0	0.0002375	0	0.00170486	0	0.0702221	0	0.00774177	0	0	0	0.0237271	0	0.023041	0	0.0297649	0	0.00121836	1	1	0	0	0	0	0	0.000228138	0	0	0	0	0	0	0	0	0	0	0	0	0	0	0	0	0	0	0	0	0	0	0	0	0	0	0	0	0	0.00096442	0	2.58012e-05	0	0	0	0	0	0	0	0	0	0	0	0	0	0	0	0	0	0.00387092	1	1	0	0	0	0	0	0.000639584	0	0	0	0	0	0	0	0	0	0	0	0	0	0	0	0	0	0	0	0	0	0	0	0	0	0	0	0	0	0.00315393	0	7.73971e-05	0	0	0	0	0	0	0	0	0	0	0	0	0	0	0	0	0	0.179219	1	1	0	0	0	0.000189528	0	0.00196374	0	8.30926e-05	0	0	0	0.000677835	0	0	0	0	0	0	0	0	0	0	0	0.000386675	0	0	0	0.000264236	0	0	0	0.00572372	0	0.000119209	0	0.0133457	0	2.58012e-05	0	0.0002375	0	0.00170486	0	0.0702221	0	0.00774177	0	0	0	0.0237271	0	0.023041	0	0.0297649	1	0.681105	0.493942	0	0.0160523	0	0.0758114	0	0.012064	0	0.00299133	0	0	0	0.00274481	0	0.00312499	0	0	0	0	0	0.001584	0	0.00749516	0	0	0	0.00328373	0	0.00237812	0	0.000370679	0	0.000228949	0	0.000119209	0	0.332518	0	0.00282694	0	0.0002375	0	0.0187818	1	0.034334	0	0.045887	0	0.00376493	0	0.0212	0	0.0933061	0	0.177881	0.162958	0.214324	0	0.00107089	0.00107032	0.00385733	0	0.00327468	0.00326933	0.0095708	0	0.174607	0.160213	0.200455	1	0.620706	0.128766	0	0.181846	0.16627	0.22377	0	0.00135671	0.00135579	0.00490087	0	0.00409465	0.00408628	0.0120396	0	0.177751	0.162849	0.207807	1	0.756576	0.175691	0	0.110766	1	1	0	0.000802176	1	1	0	0.00259496	1	1	0	0.108171	1	1	1	0.455166	0.365658
ENSG00000125875	TBC1D20	Consensus	1	1	All	0	0.00540159	1	1	0	0	0	4.73821e-05	0	0	0	0	0	0	0	0	0	0	0	0	0	0	0	0	0	0	0	0	0	0	0	0	0	0	0	0.000515135	0	0	0	0.00316788	0	0.000153695	0	0.0002375	0	0	0	0	0	0	0	0	0	0.00128	0	0	0	0	0	0.000535646	1	1	0	0	0	0	0	0	0	0	0	0	0	0	0	0	0	0	0	0	0	0	0	0	0	0	0	0	0	0	0	0	0	0	0	0	0	0.000298146	0	0	0	0.0002375	0	0	0	0	0	0	0	0	0	0	0	0	0	0	0	0.000829334	1	1	0	0	0	0	0	0	0	0	0	0	0	0	0	0	0	0	0	0	0	0	0	0	0	0	0	0	0	0	0	0	0	0	0	0	0	0.000591834	0	0	0	0.0002375	0	0	0	0	0	0	0	0	0	0	0	0	0	0	0	0.00457226	1	1	0	0	0	4.73821e-05	0	0	0	0	0	0	0	0	0	0	0	0	0	0	0	0	0	0	0	0	0	0	0	0	0	0	0	0.000515135	0	0	0	0.00257605	0	0.000153695	0	0	0	0	0	0	0	0	0	0	0	0.00128	0	0	0	0	0	0.337552	1	0	0.000445898	0	0.109168	0	0.00412963	0	8.30926e-05	0	0	0	0	0	0.024549	0	0.000771605	0	0	0	0.000176	0	0.0248529	0	0.00348007	0	0.000550554	0	0	0	0	0	0.0069257	0	0.00107288	0	0.0622859	0	0.00348658	0	0.0021375	0	0.0100657	0	0.0168911	0	0.0265843	0	0.0150238	0	0	0	0.0248709	0	0.00422178	0.00421288	0.037706	0	0.000290905	0.000290863	0.00188862	0	0.000546935	0.000546785	0.00333824	0	0.00367484	0.0036681	0.0260184	0	0.29513	0.255565	0	0.00574001	0.00572357	0.0480318	0	0.000805261	0.000804937	0.00364474	0	0.00110703	0.00110642	0.00556968	0	0.00463299	0.00462227	0.0326642	0	0.389543	0.322633	0	0.00315168	1	1	0	0.000322057	1	1	0	0.000510063	1	1	0	0.00264162	1	1	0	0.235054	1
ENSG00000153904	DDAH1	NA	1	1	All	0	0.0229597	1	1	0	0	0	0	0	0	0	2.07732e-05	0	0	0	0.00179578	0	0.00117283	0	0	0	0	0	0	0	0	0	0	0	0.000137638	0	0	0	0.000370679	0	0.000942454	0	0	0	0.00313925	0	0.000153695	0	0	0	0.00016504	0	0	0	0	0	0	0	0	0	0.0150616	0	0	0	0.00103528	1	1	0	0	0	0	0	0	0	0	0	0	0	0	0	0	0	0	0	0	0	0	0	0	0	0	0	0	0	0	0	0	0	0	0	0	0	0.00103528	0	0	0	0	0	0	0	0	0	0	0	0	0	0	0	0	0	0	0	0.00131531	1	1	0	0	0	0	0	0	0	0	0	0	0	0	0	0	0	0	0	0	0	0	0	0	0	0	0	0	0	0	0	0	0	0	0	0	0	0.00131531	0	0	0	0	0	0	0	0	0	0	0	0	0	0	0	0	0	0	0	0.0216444	1	1	0	0	0	0	0	0	0	2.07732e-05	0	0	0	0.00179578	0	0.00117283	0	0	0	0	0	0	0	0	0	0	0	0.000137638	0	0	0	0.000370679	0	0.000942454	0	0	0	0.00182394	0	0.000153695	0	0	0	0.00016504	0	0	0	0	0	0	0	0	0	0.0150616	0	0	0	0.367532	1	0	0	0	0.00397852	0	0.00205261	0	0.00101788	0	0	0	0.00382741	0	0.00468461	0	0	0	0	0	0	0	0.000787802	0	0	0	0.000137638	0	0	0	0	0	0	0	0.000119209	0	0.165241	0	0.00674835	0	0	0	0.0063448	0	0	0	0.0711709	0	0	0	0	0	0.101421	0	0.0212506	0.0210264	0.08152	0	0.000873371	0.00087299	0.00340754	0	0.00112559	0.00112495	0.00498116	0	0.020125	0.0199239	0.0650646	0	0.365909	0.306434	0	0.021517	0.0212871	0.0862141	0	0.00103769	0.00103716	0.00418167	0	0.00132457	0.0013237	0.00610305	0	0.0201924	0.0199899	0.0686475	0	0.403583	0.332078	0	0.0189136	1	1	0	0.000680894	1	1	0	0.000852054	1	1	0	0.0180615	1	1	0	0.256728	1
ENSG00000127515	OR7A10	NA	1	1	All	0	0.0322235	1	1	0	0.00178167	0	0.000189506	0	0	0	2.07732e-05	0	0	0	0.000118864	0	0	0	0	0	0	0	0	0	0	0	0	0	0	0	0	0	0	0	0	0	0	0	0.000324793	0	0	0	0	0	0	0	0	0	0	0	0	0	0	0	0.0297879	0	0	0	0.000936937	1	1	0	0.000445898	0	4.73821e-05	0	0	0	0	0	0	0	0.000118864	0	0	0	0	0	0	0	0	0	0	0	0	0	0	0	0	0	0	0	0	0	0	0	0.000324793	0	0	0	0	0	0	0	0	0	0	0	0	0	0	0	0	0	0	0	0.00192155	1	1	0	0.00133577	0	0.000142124	0	0	0	0	0	0	0	0.000118864	0	0	0	0	0	0	0	0	0	0	0	0	0	0	0	0	0	0	0	0	0	0	0	0.000324793	0	0	0	0	0	0	0	0	0	0	0	0	0	0	0	0	0	0	0	0.0303019	1	1	0	0.000445898	0	4.73821e-05	0	0	0	2.07732e-05	0	0	0	0	0	0	0	0	0	0	0	0	0	0	0	0	0	0	0	0	0	0	0	0	0	0	0	0	0	0	0	0	0	0	0	0	0	0	0	0	0	0	0	0.0297879	0	0	0	0.338561	1	0	0.00178359	0	0.010661	0	0.0050162	0	0.000747833	0	0.0121605	0	0.000118864	0	0.00703122	0	0	0	0	0	0	0	0.000468447	0	0.0015467	0	0.00880886	0	0	0	0.00593086	0	0.0406055	0	0.00584126	0	0.140449	0	0.00593674	0	0.0002375	0	0.00948097	0	0	0	0.0473669	0	0	0	0.020992	0	0.0133772	0	0.0320063	0.0314995	0.0955683	0	0.000860886	0.000860516	0.00338011	0	0.00176696	0.0017654	0.00642984	0	0.0302393	0.0297867	0.0777979	0	0.326062	0.278239	0	0.0335169	0.0329615	0.102851	0	0.00107759	0.00107701	0.00427655	0	0.00208294	0.00208078	0.00792538	0	0.031434	0.0309451	0.0834478	0	0.42848	0.348501	0	0.0192206	1	1	0	0.000607721	1	1	0	0.00132368	1	1	0	0.017897	1	1	0	0.23812	1
ENSG00000156466	GDF6	NA	1	1	All	0	0.103667	1	1	0	0	0	0.00303246	0	0.00149197	0	2.07732e-05	0	0	0	0	0	0.00175781	0	0	0	0	0	0	0	0.000787802	0	0	0	0	0	0	0	0.00240733	0	0	0	0	0	0.00947638	0	0.00027262	0	0	0	0.000673438	0	0	0	0.0122281	0	0	0	0.0314227	0	0.0367143	0	0.00338157	0	0.000787802	1	1	0	0	0	0	0	0	0	0	0	0	0	0	0	0	0	0	0	0	0	0	0	0.000787802	0	0	0	0	0	0	0	0	0	0	0	0	0	0	0	0	0	0	0	0	0	0	0	0	0	0	0	0	0	0	0	0	0	0.000787802	1	1	0	0	0	0	0	0	0	0	0	0	0	0	0	0	0	0	0	0	0	0	0	0.000787802	0	0	0	0	0	0	0	0	0	0	0	0	0	0	0	0	0	0	0	0	0	0	0	0	0	0	0	0	0	0	0	0	0	0.102879	1	1	0	0	0	0.00303246	0	0.00149197	0	2.07732e-05	0	0	0	0	0	0.00175781	0	0	0	0	0	0	0	0	0	0	0	0	0	0	0	0.00240733	0	0	0	0	0	0.00947638	0	0.00027262	0	0	0	0.000673438	0	0	0	0.0122281	0	0	0	0.0314227	0	0.0367143	0	0.00338157	0	0.711175	1	0	0.00259643	0	0.010661	0	0.00562328	0	0.00132948	0	0	0	0.00106977	0	0	0	0	0	0	0	0.000704	0	0.00306338	0	0.00966686	0	0.000550554	0	0.000264236	0	0.00240733	0	0	0	0.00437546	0	0.0499328	0	0.00931424	0	0.0002375	0	0.0245851	0	0	0	0.176061	0	0.0479759	0	0.0423041	0	0.318453	0	0.103191	0.0980455	0.159227	0	0.000749065	0.000748785	0.00309756	0	0.000749065	0.000748785	0.00393892	0	0.102442	0.0973697	0.144141	0	0.671651	0.489135	0	0.103044	0.0979128	0.165697	0	0.000803117	0.000802795	0.00363927	0	0.000803117	0.000802795	0.00468359	0	0.102241	0.097188	0.148906	0	0.732726	0.519403	0	0.0579504	1	1	0	8.10774e-05	1	1	0	8.10774e-05	1	1	0	0.0578693	1	1	0	0.434977	1
ENSG00000169689	STRA13	NA	1	1	All	0	0.0060784	1	1	0	0	0	0.000189528	0	0.00203391	0	2.07732e-05	0	0	0	0	0	0	0	0	0	0	0	0	0	0.000787802	0	0	0	0	0	0	0	0	0	0	0	0.00109482	0	0.000952205	0	0.000999363	0	0	0	0	0	0	0	0	0	0	0	0	0	0	0	0	0	0.00111244	1	1	0	0	0	0	0	0	0	0	0	0	0	0	0	0	0	0	0	0	0	0	0	0.000787802	0	0	0	0	0	0	0	0	0	0	0	0	0	4.30502e-05	0	0.000281588	0	0	0	0	0	0	0	0	0	0	0	0	0	0	0	0	0	0.00128007	1	1	0	0	0	0	0	0	0	0	0	0	0	0	0	0	0	0	0	0	0	0	0	0.000787802	0	0	0	0	0	0	0	0	0	0	0	0	0	0.000107621	0	0.000384649	0	0	0	0	0	0	0	0	0	0	0	0	0	0	0	0	0	0.00479833	1	1	0	0	0	0.000189528	0	0.00203391	0	2.07732e-05	0	0	0	0	0	0	0	0	0	0	0	0	0	0	0	0	0	0	0	0	0	0	0	0	0	0.00109482	0	0.000844584	0	0.000614714	0	0	0	0	0	0	0	0	0	0	0	0	0	0	0	0	0	0.126824	1	0	0.00178359	0	0.000189528	0	0.00203391	0	0.000519329	0	0	0	0	0	0	0	0.000192901	0	0	0	0	0	0	0	0	0	0	0	0.000264236	0	0	0	0.000647382	0	0.00109482	0	0.0148848	0	0.0648167	0	0.0021375	0	0.00611853	0	0	0	0.0316751	0	0	0	0.000465303	0	0	0	0.0051942	0.00518074	0.0420996	0	0.00170494	0.00170349	0.005138	0	0.0017819	0.00178031	0.00646003	0	0.0034123	0.00340649	0.02502	0	0.0815261	0.0782913	0	0.00772856	0.00769877	0.0551645	0	0.00113257	0.00113193	0.0043968	0	0.00132113	0.00132026	0.00609236	0	0.00640743	0.00638695	0.0390517	0	0.161292	0.148956	0	0.00520231	1	1	0	0.00104909	1	1	0	0.00117154	1	1	0	0.00403077	1	1	0	0.100085	1
ENSG00000203757	OR6K3	NA	1	1	All	0	0.0192177	1	1	0	0	0	0.00113717	0	0.000415089	0	0	0	0	0	0	0	0	0	0	0	0	0	0	0	0	0	0	0	0	0	0	0	0	0	0.00382836	0	0	0	0.00382519	0	0	0	0	0	2.69375e-05	0	0	0	0.00998492	0	0	0	0	0	0	0	0	0	0.00130404	1	1	0	0	0	0	0	0	0	0	0	0	0	0	0	0	0	0	0	0	0	0	0	0	0	0	0	0	0	0	0	0	0	0	0	0	0	0.00130404	0	0	0	0	0	0	0	0	0	0	0	0	0	0	0	0	0	0	0	0.00137776	1	1	0	0	0	0	0	0	0	0	0	0	0	0	0	0	0	0	0	0	0	0	0	0	0	0	0	0	0	0	0	0	0	0	0	0	0	0.00137776	0	0	0	0	0	0	0	0	0	0	0	0	0	0	0	0	0	0	0	0.0178399	1	1	0	0	0	0.00113717	0	0.000415089	0	0	0	0	0	0	0	0	0	0	0	0	0	0	0	0	0	0	0	0	0	0	0	0	0	0.00382836	0	0	0	0.00244742	0	0	0	0	0	2.69375e-05	0	0	0	0.00998492	0	0	0	0	0	0	0	0	2	1.29991	0.373145	0	0.000445898	0	0.0437417	0	0.0303524	0	0.00207732	0	0	0	0.0120615	0	0.028033	0	0.000192901	0	0.00100369	0	0.004688	0	0.00948606	0	0.0015467	0	0.0232609	0	0	0	0.000370679	0	0.0530701	0	0.00298023	0	0.17145	0	0.0138594	0	0.0021375	0	0.107341	0	0	2	0.526659	0	0.00973502	0	0.00186121	0	0.253555	0	0.0186417	0.0184691	0.0769794	0	0.00127226	0.00127145	0.00426738	0	0.00133038	0.00132949	0.00547637	0	0.0173114	0.0171624	0.060226	2	1.22976	0.127029	0	0.0198114	0.0196164	0.0839491	0	0.00130905	0.0013082	0.00478931	0	0.00138546	0.0013845	0.00623462	0	0.0184259	0.0182572	0.0659565	2	1.53625	0.200307	0	0.0109907	1	1	0	0.000898543	1	1	0	0.000951844	1	1	0	0.0100388	1	1	2	0.870877	0.21688
ENSG00000152430	BOLL	NA	1	1	All	0	0.137913	1	1	0	0	0	0	0	0.00060204	0	0.000399131	0	0	0	0.00235475	0	0	0	0	0	0	0	0	0	0.000117112	0	0	0	0	0	0	0	0	0	0	0	0	0	0.00283273	0	0.000103205	0	0	0	0.00016504	0	0	0	0.0081904	0	0	0	0	0	0.118125	0	0.00502282	0	0.00104469	1	1	0	0	0	0	0	0	0	0	0	0	0	0	0	0	0	0	0	0	0	0	0	0	0	0	0	0	0	0	0	0	0	0	0	0	0	0.00104469	0	0	0	0	0	0	0	0	0	0	0	0	0	0	0	0	0	0	0	0.00128053	1	1	0	0	0	0	0	0	0	0	0	0	0	0	0	0	0	0	0	0	0	0	0	0	0	0	0	0	0	0	0	0	0	0	0	0	0	0.00128053	0	0	0	0	0	0	0	0	0	0	0	0	0	0	0	0	0	0	0	0.136632	1	1	0	0	0	0	0	0.00060204	0	0.000399131	0	0	0	0.00235475	0	0	0	0	0	0	0	0	0	0.000117112	0	0	0	0	0	0	0	0	0	0	0	0	0	0.00155221	0	0.000103205	0	0	0	0.00016504	0	0	0	0.0081904	0	0	0	0	0	0.118125	0	0.00502282	0	0.00862526	1	0	0	0	0.000189528	0	0.00060204	0	0.000839522	0	0	0	0	0	0	0	0	0	0	0	0.000176	0	0	0	0	0	0.000137638	0	0	0	0	0	0	0	0	0	0.00579169	0	0.000232211	0	0	0	0.000656631	0	0	0	0	0	0	0	0	0	0	0	0.133245	0.124749	0.181501	0	0.00103406	0.00103352	0.00376373	0	0.00124091	0.00124014	0.0052682	0	0.132004	0.123662	0.167257	0	0.0073536	0.00732663	0	0.139001	0.129773	0.192595	0	0.00104698	0.00104643	0.00420287	0	0.00128916	0.00128833	0.00601771	0	0.137712	0.12865	0.176805	0	0.0100686	0.0100181	0	0.0896384	1	1	0	0.000822418	1	1	0	0.000972022	1	1	0	0.0886664	1	1	0	0.00681512	1
ENSG00000085978	ATG16L1	NA	1	1	All	0	0.0927094	1	1	0	0	0	0.000758451	0	0.00149197	0	0	0	0	0	0	0	0	0	0	0	0	0	0	0	0	0	0.000386675	0	0	0	0.000264236	0	0	0	0.000228949	0	0	0	0.00162485	0	0.000232211	0	0	0	0.000383917	0	0	0	0.0122281	0	0	0	0.0235191	0	0.0387659	0	0.012825	0	0.000969085	1	1	0	0	0	0.000758451	0	0	0	0	0	0	0	0	0	0	0	0	0	0	0	0	0	0	0	0	0	0	0	0	0	0	0	0	0	0	0	0.000210634	0	0	0	0	0	0	0	0	0	0	0	0	0	0	0	0	0	0	0	0.00111664	1	1	0	0	0	0.000758451	0	0	0	0	0	0	0	0	0	0	0	0	0	0	0	0	0	0	0	0	0	0	0	0	0	0	0	0	0	0	0	0.000358186	0	0	0	0	0	0	0	0	0	0	0	0	0	0	0	0	0	0	0	0.0915927	1	1	0	0	0	0	0	0.00149197	0	0	0	0	0	0	0	0	0	0	0	0	0	0	0	0	0	0.000386675	0	0	0	0.000264236	0	0	0	0.000228949	0	0	0	0.00126666	0	0.000232211	0	0	0	0.000383917	0	0	0	0.0122281	0	0	0	0.0235191	0	0.0387659	0	0.012825	0	1.33248	1	0	0.00178359	0	0.0192112	0	0.0200535	0	0.00840697	0	0	0	0.000475454	0	0.00273436	0	0	0	0.00401476	0	0.0044	0	0.000468447	0	0	0	0.000137638	0	0	0	0.00148272	0	0	0	0.000119209	0	0.378643	0	0.0257823	0	0.0002375	0	0.0412745	0	0	0	0.115928	0	0	0	0.215148	0	0.492176	0	0.0856864	0.0821179	0.144873	0	0.00096299	0.000962526	0.00360986	0	0.00107932	0.00107873	0.00485105	0	0.0846071	0.0811267	0.129066	1	1.31856	0.379737	0	0.0930848	0.0888838	0.157572	0	0.000975489	0.000975013	0.00405794	0	0.00112841	0.00112777	0.00562102	0	0.0919564	0.0878551	0.139949	1	1.57002	0.46533	0	0.0582458	1	1	0	0.000559376	1	1	0	0.000666069	1	1	0	0.0575797	1	1	0	0.913221	1
ENSG00000183255	PTTG1IP	NA	1	1	All	0	0.0428975	1	1	0	0	0	0.000189528	0	0	0	0	0	0	0	0	0	0.000195312	0	0	0	0	0	0	0	0	0	0.000386675	0	0	0	0	0	0	0	0	0	0.000119209	0	0.0032428	0	0.00027262	0	0.00095	0	0.00160761	0	0	0	0.0289492	0	0	0	0	0	0	0	0.00698457	0	0.00122135	1	1	0	0	0	0	0	0	0	0	0	0	0	0	0	0	0	0	0	0	0	0	0	0	0	0	0	0	0	0	0	0	0	0	0	0	0	0.00122135	0	0	0	0	0	0	0	0	0	0	0	0	0	0	0	0	0	0	0	0.00156487	1	1	0	0	0	0	0	0	0	0	0	0	0	0	0	0	0	0	0	0	0	0	0	0	0	0	0	0	0	0	0	0	0	0	0	0	0	0.00156487	0	0	0	0	0	0	0	0	0	0	0	0	0	0	0	0	0	0	0	0.0413326	1	1	0	0	0	0.000189528	0	0	0	0	0	0	0	0	0	0.000195312	0	0	0	0	0	0	0	0	0	0.000386675	0	0	0	0	0	0	0	0	0	0.000119209	0	0.00167793	0	0.00027262	0	0.00095	0	0.00160761	0	0	0	0.0289492	0	0	0	0	0	0	0	0.00698457	2	0.296753	0.0362175	0	0.00401308	0	0.010661	0	0.00703627	0	0.00168263	0	0	0	0.000677835	0	0.00312499	0	0	0	0	0	0.002172	0	0.00180893	0	0.000386675	0	0.000137638	0	0	0	0	0	0	0	0.000476837	2	0.146975	0	0.0501674	0	0.0021375	0	0.00252323	0	0	0	0.0627722	0	0	0	0	0	0	0	0.0396638	0.0388875	0.103191	0	0.00110041	0.0010998	0.00391123	0	0.00137472	0.00137378	0.00557212	0	0.0382891	0.0375653	0.0866239	3	0.242287	0.000118378	0	0.0452278	0.0442203	0.114661	0	0.00122574	0.00122499	0.0046181	0	0.00158138	0.00158013	0.00671597	0	0.0436464	0.0427076	0.0965433	3	0.340602	0.000427687	0	0.0272326	1	1	0	0.00101174	1	1	0	0.00125655	1	1	0	0.025976	1	1	0	0.202046	1
ENSG00000136689	IL1RN	NA	1	1	All	0	0.00461041	1	1	0	0	0	0	0	0	0	0	0	0	0	0.000677835	0	0	0	0	0	0	0	0	0	0	0	0	0	0	0	0	0	0	0	0	0	0	0	0.00352623	0	0.000103205	0	0	0	0.000303142	0	0	0	0	0	0	0	0	0	0	0	0	0	0.00116764	1	1	0	0	0	0	0	0	0	0	0	0	0	0	0	0	0	0	0	0	0	0	0	0	0	0	0	0	0	0	0	0	0	0	0	0	0	0.00116764	0	0	0	0	0	0	0	0	0	0	0	0	0	0	0	0	0	0	0	0.00149033	1	1	0	0	0	0	0	0	0	0	0	0	0	0	0	0	0	0	0	0	0	0	0	0	0	0	0	0	0	0	0	0	0	0	0	0	0	0.00149033	0	0	0	0	0	0	0	0	0	0	0	0	0	0	0	0	0	0	0	0.00312008	1	1	0	0	0	0	0	0	0	0	0	0	0	0.000677835	0	0	0	0	0	0	0	0	0	0	0	0	0	0	0	0	0	0	0	0	0	0	0	0.0020359	0	0.000103205	0	0	0	0.000303142	0	0	0	0	0	0	0	0	0	0	0	0	0	0.686836	1	0	0.00607536	0	0.00928689	0	0.0148861	0	0.00240825	0	0.0154321	0	0.00762353	0	0.00273436	0	0.000192901	0	0	0	0	0	0.00822666	0	0	0	0.000550554	0	0.00422777	0	0.000370679	0	0.0650714	0	0.000476837	0	0.0198869	0	0.00197999	0	0.0002375	0	0.00466504	0	0.0379037	0	0.231525	0	0.00973502	0	0.00712521	0	0.236214	0	0.00433801	0.00432861	0.0382592	0	0.00111982	0.0011192	0.00394687	0	0.00137421	0.00137326	0.00557161	0	0.0029638	0.00295941	0.0231	0	0.693297	0.500075	0	0.00467533	0.00466442	0.043279	0	0.00117586	0.00117517	0.00449757	0	0.00151028	0.00150914	0.00657268	0	0.00316505	0.00316005	0.026667	0	0.756279	0.53059	0	0.00338979	1	1	0	0.00083597	1	1	0	0.00106924	1	1	0	0.00232056	1	1	0	0.492024	1
ENSG00000188647	PTAR1	NA	1	1	All	0	0.00393324	1	1	0	0	0	0	0	0	0	2.07732e-05	0	0	0	0	0	0.000195312	0	0	0	0	0	0	0	0	0	0	0	0	0	0	0	0	0	0	0	0.000119209	0	0.0028856	0	2.58012e-05	0	0.0002375	0	0.000449043	0	0	0	0	0	0	0	0	0	0	0	0	0	0.00110124	1	1	0	0	0	0	0	0	0	2.07732e-05	0	0	0	0	0	0	0	0	0	0	0	0	0	0	0	0	0	0	0	0	0	0	0	0	0	0	0	0.00105467	0	2.58012e-05	0	0	0	0	0	0	0	0	0	0	0	0	0	0	0	0	0	0.00151724	1	1	0	0	0	0	0	0	0	2.07732e-05	0	0	0	0	0	0	0	0	0	0	0	0	0	0	0	0	0	0	0	0	0	0	0	0	0	0	0	0.00147067	0	2.58012e-05	0	0	0	0	0	0	0	0	0	0	0	0	0	0	0	0	0	0.002416	1	1	0	0	0	0	0	0	0	0	0	0	0	0	0	0.000195312	0	0	0	0	0	0	0	0	0	0	0	0	0	0	0	0	0	0	0	0.000119209	0	0.00141493	0	0	0	0.0002375	0	0.000449043	0	0	0	0	0	0	0	0	0	0	0	0	0	0.193468	1	0	0	0	0.00454666	0	0.00708602	0	0.00033237	0	0	0	0.00179578	0	0.000781247	0	0	0	0	0	0.002172	0	0	0	0	0	0.00495499	0	0	0	0	0	0.0015326	0	0.000119209	0	0.00660381	0	0.000659638	0	0.0002375	0	0.00268511	0	0.0302239	0	0.0548737	0	0	0	0.00186121	0	0.0730023	0	0.00293436	0.00293006	0.031889	0	0.000996105	0.000995609	0.00368015	0	0.00135202	0.0013511	0.00551474	0	0.00158235	0.0015811	0.0165608	0	0.186176	0.169872	0	0.00506687	0.00505405	0.0447937	0	0.00132583	0.00132495	0.00482689	0	0.00175398	0.00175244	0.00713433	0	0.00331289	0.00330741	0.0272073	0	0.199122	0.18055	0	0.00276267	1	1	0	0.000696069	1	1	0	0.000968978	1	1	0	0.00179369	1	1	0	0.13473	1
ENSG00000158874	APOA2	NA	1	1	All	0	0.00467775	1	1	0	0	0	0	0	0	0	0	0	0	0	0	0	0	0	0	0	0	0	0	0	0	0	0	0	0	0	0	0	0	0	0	0	0.000119209	0	0.000980092	0	0	0	0	0	2.69375e-05	0	0	0	0	0	0	0	0	0	0	0	0.00355151	0	0.000884847	1	1	0	0	0	0	0	0	0	0	0	0	0	0	0	0	0	0	0	0	0	0	0	0	0	0	0	0	0	0	0	0	0	0	0	0.000119209	0	0.000765637	0	0	0	0	0	0	0	0	0	0	0	0	0	0	0	0	0	0	0	0.000921721	1	1	0	0	0	0	0	0	0	0	0	0	0	0	0	0	0	0	0	0	0	0	0	0	0	0	0	0	0	0	0	0	0	0	0	0.000119209	0	0.000802512	0	0	0	0	0	0	0	0	0	0	0	0	0	0	0	0	0	0	0	0.00375603	1	1	0	0	0	0	0	0	0	0	0	0	0	0	0	0	0	0	0	0	0	0	0	0	0	0	0	0	0	0	0	0	0	0	0	0	0	0.00017758	0	0	0	0	0	2.69375e-05	0	0	0	0	0	0	0	0	0	0	0	0.00355151	0	0.116145	1	0	0.000445898	0	0.0648661	0	0.000415089	0	2.07732e-05	0	0	0	0.0136236	0	0.0202665	0	0.000192901	0	0.00100369	0	0.002172	0	0.000117112	0	0	0	0	0	0	0	0	0	0	0	0	0	0.0025588	0	0.000153695	0	0	0	0.000772293	0	0	0	0.00953629	0	0	0	0	0	0	0	0.00393149	0.00392377	0.036448	0	0.000687459	0.000687222	0.00295216	0	0.00071653	0.000716273	0.00386527	0	0.00321496	0.00320979	0.0241477	0	0.102381	0.0973145	0	0.00505572	0.00504296	0.0447937	0	0.00125183	0.00125105	0.0046653	0	0.00129005	0.00128922	0.00601774	0	0.00376567	0.00375859	0.0292131	0	0.140491	0.131068	0	0.00251619	1	1	0	0.000364073	1	1	0	0.000390739	1	1	0	0.00212545	1	1	0	0.0867893	1
ENSG00000169918	OTUD7A	NA	1	1	All	0	0.226895	1	1	0	0	0	0.000284405	0	0.00060204	0	2.07732e-05	0	0	0	0	0	0	0	0	0	0	0	0	0	0.000787802	0	0	0	0	0	0	0	0.000370679	0	0	0	0.000119209	0	0.0156154	0	0.000350024	0	0.0002375	0	0.00170483	0	0	0	0.0333077	0	0	0	0.00128	0	0.149296	0	0.0229191	0	0.00114747	1	1	0	0	0	0	0	0.00060204	0	2.07732e-05	0	0	0	0	0	0	0	0	0	0	0	0	0	0	0	0	0	0	0	0	0	0	0	0	0	0	0	0.000359613	0	0	0	0	0	0.00016504	0	0	0	0	0	0	0	0	0	0	0	0	0	0.00274829	1	1	0	0	0	0	0	0.00060204	0	2.07732e-05	0	0	0	0	0	0	0	0	0	0	0	0	0	0	0	0	0	0	0	0	0	0	0	0	0	0	0	0.00174512	0	0	0	0	0	0.000380358	0	0	0	0	0	0	0	0	0	0	0	0	0	0.224147	1	1	0	0	0	0.000284405	0	0	0	0	0	0	0	0	0	0	0	0	0	0	0	0	0	0.000787802	0	0	0	0	0	0	0	0.000370679	0	0	0	0.000119209	0	0.0138702	0	0.000350024	0	0.0002375	0	0.00132447	0	0	0	0.0333077	0	0	0	0.00128	0	0.149296	0	0.0229191	1	1.71398	0.819852	0	0.0361177	0	0.234956	0	0.145131	0	0.00749911	0	0.00444444	0	0.0803517	0	0.0517921	0	0.00173611	0	0.00100369	0	0.002816	0	0.0154898	0	0.0015467	0	0.00495499	0	0.0129475	0	0.00148272	0	0.00692832	0	0.00429153	0	0.562326	1	0.0415288	0	0.00855	0	0.051666	0	0	0	0.227256	0	0.00674997	0	0.0100915	0	0.19232	0	0.220487	0.197872	0.245254	0	0.000964048	0.000963583	0.00361116	0	0.00218244	0.00218006	0.00731737	0	0.218305	0.196119	0.232285	0	1.52651	0.782707	0	0.238586	0.212259	0.264406	0	0.001751	0.00174947	0.00574888	0	0.0034547	0.00344874	0.0108649	0	0.235131	0.209533	0.249703	1	2.01028	0.596769	0	0.134282	1	1	0	0.000765368	1	1	0	0.00186841	1	1	0	0.132414	1	1	1	1.16677	0.68863
ENSG00000081087	OSTM1	Discordant	1	1	All	0	0.0141626	1	1	0	0	0	0.000758046	0	0	0	0	0	0	0	0.00123681	0	0	0	0	0	0	0	0	0	0.000117112	0	0	0	0	0	0.000264236	0	0	0	0	0	0	0	0.00222727	0	0.000103205	0	0	0	0.00036823	0	0	0	0.00908766	0	0	0	0	0	0	0	0	0	0.000900645	1	1	0	0	0	4.73821e-05	0	0	0	0	0	0	0	0	0	0	0	0	0	0	0	0	0	0	0	0	0	0	0	0	0	0	0	0	0	0	0	0.00051197	0	0	0	0	0	0.000341293	0	0	0	0	0	0	0	0	0	0	0	0	0	0.0016829	1	1	0	0	0	0.000331607	0	0	0	0	0	0	0	0	0	0	0	0	0	0	0	0	0	0	0	0	0	0	0	0	0	0	0	0	0	0	0	0.00101	0	0	0	0	0	0.000341293	0	0	0	0	0	0	0	0	0	0	0	0	0	0.0124797	1	1	0	0	0	0.000426439	0	0	0	0	0	0	0	0.00123681	0	0	0	0	0	0	0	0	0	0.000117112	0	0	0	0	0	0.000264236	0	0	0	0	0	0	0	0.00121727	0	0.000103205	0	0	0	2.69375e-05	0	0	0	0.00908766	0	0	0	0	0	0	0	0	0	0.705706	1	0	0.0111474	0	0.0208955	0	0.0539295	0	0.00351066	0	0.0066358	0	0.0136236	0	0.000781247	0	0.000192901	0	0	0	0.000704	0	0.0029278	0	0	0	0.000550554	0	0.000264236	0	0.000370679	0	0.0602899	0	0.00107288	0	0.12639	0	0.0105542	0	0	0	0.00812624	0	0.0276452	0	0.107762	0	0	0	0.00252715	0	0.245805	0	0.0134618	0.0133716	0.0669568	0	0.000643506	0.000643299	0.00285153	0	0.00130723	0.00130638	0.00542324	0	0.0121546	0.012081	0.0511489	0	0.716053	0.511323	0	0.0146475	0.0145407	0.0738521	0	0.00105703	0.00105647	0.00423492	0	0.00189179	0.00189	0.00747461	0	0.0127557	0.0126747	0.0558061	0	0.831073	0.564418	0	0.00921031	1	1	0	0.000551958	1	1	0	0.00111326	1	1	0	0.00809705	1	1	0	0.473824	1
ENSG00000198858	R3HDM4	NA	1	1	All	0	0.0107877	1	1	0	0	0	0	0	0.00140626	0	2.07732e-05	0	0	0	0	0	0	0	0	0	0	0	0.000176	0	0	0	0	0	0	0	0	0	0	0	0	0	0.000119209	0	0.00514262	0	0.00047903	0	0	0	0.00136357	0	0	0	0	0	0	0	0	0	0	0	0.0020802	0	0.00151849	1	1	0	0	0	0	0	0.000538581	0	2.07732e-05	0	0	0	0	0	0	0	0	0	0	0	0.000176	0	0	0	0	0	0	0	0	0	0	0	0	0	0	0	0.000783137	0	0	0	0	0	0	0	0	0	0	0	0	0	0	0	0	0	0	0	0.00281026	1	1	0	0	0	0	0	0.000867676	0	2.07732e-05	0	0	0	0	0	0	0	0	0	0	0	0.000176	0	0	0	0	0	0	0	0	0	0	0	0	0	0	0	0.00174581	0	0	0	0	0	0	0	0	0	0	0	0	0	0	0	0	0	0	0	0.0079774	1	1	0	0	0	0	0	0.000538581	0	0	0	0	0	0	0	0	0	0	0	0	0	0	0	0	0	0	0	0	0	0	0	0	0	0	0	0.000119209	0	0.00339681	0	0.00047903	0	0	0	0.00136357	0	0	0	0	0	0	0	0	0	0	0	0.0020802	0	0.413666	1	0	0.000445898	0	0.0189528	0	0.00816975	0	0.00132948	0	0	0	0.00274481	0	0.000781247	0	0.000192901	0	0.00100369	0	0.000704	0	0.00749516	0	0.0189471	0	0.0232609	0	0.00660589	0	0.00926697	0	0	0	0.00107288	0	0.0264863	0	0.00436041	0	0.0002375	0	0.0164085	0	0.0209563	0	0.0476583	0	0	0	0.0418834	0	0.154702	0	0.00955585	0.00951033	0.0581228	0	0.00123578	0.00123502	0.0041914	0	0.00230833	0.00230567	0.00757104	0	0.00724752	0.00722132	0.0386352	0	0.413406	0.338606	0	0.0125069	0.012429	0.0695472	0	0.00250796	0.00250482	0.00727075	0	0.0038381	0.00383074	0.0115626	0	0.00866877	0.0086313	0.0461167	0	0.491668	0.388395	0	0.0086267	1	1	0	0.00116374	1	1	0	0.00205486	1	1	0	0.00657184	1	1	0	0.290078	1
ENSG00000170549	IRX1	NA	1	1	All	0	0.0295654	1	1	0	0	0	0.000189528	0	0.000370654	0	2.07732e-05	0	0	0	0	0	0	0	0	0	0	0	0	0	0	0	0.000386675	0	0	0	0.000264236	0	0.00148272	0	5.72372e-05	0	0.000119209	0	0.00516118	0	0.000358959	0	0	0	0.000656601	0	0	0	0.0104061	0	0	0	0.0100915	0	0	0	0	0	0.00102086	1	1	0	0	0	0	0	4.11872e-05	0	0	0	0	0	0	0	0	0	0	0	0	0	0	0	0	0	0	0	0	0	0	0	0	0	0	0	0	0	0.000595753	0	0	0	0	0	0.000383917	0	0	0	0	0	0	0	0	0	0	0	0	0	0.00212315	1	1	0	0	0	0	0	0.000205905	0	0	0	0	0	0	0	0	0	0	0	0	0	0	0	0	0	0	0	0	0	0	0	0	0	0	0	0	0	0.00142569	0	0	0	0	0	0.000491561	0	0	0	0	0	0	0	0	0	0	0	0	0	0.0274422	1	1	0	0	0	0.000189528	0	0.000164749	0	2.07732e-05	0	0	0	0	0	0	0	0	0	0	0	0	0	0	0	0.000386675	0	0	0	0.000264236	0	0.00148272	0	5.72372e-05	0	0.000119209	0	0.00373549	0	0.000358959	0	0	0	0.00016504	0	0	0	0.0104061	0	0	0	0.0100915	0	0	0	0	2	0.629426	0.131683	0	0.0111474	0	0.100261	1	0.0300255	0	0.000747833	0	0	0	0.00760726	0	0.0125	0	0	0	0.0061849	0	0.002816	0	0.0104144	0	0.00618679	0	0.000137638	0	0.00422777	0	0.00148272	0	0.0069257	0	0.00190735	0	0.167516	0	0.0128721	0	0	0	0.00689889	0	0	0	0.120447	0	0	0	0.0100915	1	0.109029	0	0.027188	0.0268218	0.0899334	0	0.000545687	0.000545538	0.00262254	0	0.00137637	0.00137542	0.0055755	0	0.0258117	0.0254814	0.072658	2	0.55965	0.0193169	0	0.031924	0.0314198	0.101222	0	0.00160745	0.00160616	0.00543386	0	0.00277235	0.00276851	0.00949013	0	0.0291517	0.0287309	0.0808234	2	0.696001	0.0336568	0	0.0159473	1	1	0	0.00085083	1	1	0	0.00164265	1	1	0	0.0143046	1	1	2	0.443823	0.0736736
ENSG00000211455	STK38L	NA	1	1	All	0	0.0883331	1	1	0	0	0	0.000426394	0	0	0	8.30926e-05	0	0	0	0	0	0	0	0	0	0	0	0.000176	0	0	0	0	0	0	0	0	0	0	0	0	0	0	0	0.0104662	0	0	0	0	0	0	0	0	0	0.0122281	0	0	0	0	0	0.063854	0	0.00109933	0	0.00120738	1	1	0	0	0	4.73821e-05	0	0	0	0	0	0	0	0	0	0	0	0	0	0	0	0	0	0	0	0	0	0	0	0	0	0	0	0	0	0	0	0.00116	0	0	0	0	0	0	0	0	0	0	0	0	0	0	0	0	0	0	0	0.00231151	1	1	0	0	0	0.000236866	0	0	0	0	0	0	0	0	0	0	0	0	0	0	0	0	0	0	0	0	0	0	0	0	0	0	0	0	0	0	0	0.00207465	0	0	0	0	0	0	0	0	0	0	0	0	0	0	0	0	0	0	0	0.0860216	1	1	0	0	0	0.000189528	0	0	0	8.30926e-05	0	0	0	0	0	0	0	0	0	0	0	0.000176	0	0	0	0	0	0	0	0	0	0	0	0	0	0	0	0.0083916	0	0	0	0	0	0	0	0	0	0.0122281	0	0	0	0	0	0.063854	0	0.00109933	2	0.293549	0.0355135	0	0.00178359	0	0.0171049	0	0.00562328	0	8.30926e-05	0	0	0	0.00274481	0	0.00175781	0	0	0	0	0	0	0	0.00314941	0	0	0	0.000820232	0	0.000264236	0	0.000370679	0	0.019353	0	0.00298023	0	0.0186641	0	0.000103205	0	0.0002375	0	0.0063448	0	0	1	0.103962	0	0.0157051	0	0.00512	1	0.0873778	0	0.0867529	0.0830963	0.145831	0	0.00119456	0.00119384	0.0040992	0	0.00215214	0.00214983	0.00725452	0	0.0846007	0.0811209	0.129066	2	0.305035	0.00376976	0	0.0919653	0.0878632	0.156515	0	0.0012154	0.00121466	0.00459641	0	0.00236979	0.00236698	0.00859972	0	0.0895955	0.0856991	0.138066	2	0.347119	0.00538542	0	0.0445258	1	1	0	0.000528952	1	1	0	0.00126892	1	1	0	0.0432569	1	1	1	0.203463	0.1841
ENSG00000197959	DNM3	NA	1	1	All	0	0.677073	1	1	0	0.00401308	0	0.00170576	0	0.0194924	0	0.00101788	0	0	0	0.00441985	0	0	0	0.000192901	0	0	0	0.000176	0	0.00507274	0	0	0	0.00344096	0	0.00105694	0	0.00333611	0	0.00681201	0	0.00107288	0	0.062219	0	0.00700775	0	0.00095	0	0.00972431	0	0.0109229	0	0.0455437	0	0.00973502	0	0.0149172	0	0.431728	0	0.0325157	0	0.000995364	1	1	0	0	0	0	0	0	0	0	0	0	0	0	0	0	0	0	0	0	0	0	0	0	0	0	0	0	0	0	0	0	0	0	0	0	0	0.000968426	0	0	0	0	0	2.69375e-05	0	0	0	0	0	0	0	0	0	0	0	0	0	0.00552028	1	1	0	0	0	0	0	0	0	0	0	0	0	0	0	0	0	0	0	0	0	0	0	0	0	0	0	0	0	0	0	0	0	0	0	0	0	0.00452372	0	0	0	0	0	0.000996554	0	0	0	0	0	0	0	0	0	0	0	0	0	0.671553	1	1	0	0.00401308	0	0.00170576	0	0.0194924	0	0.00101788	0	0	0	0.00441985	0	0	0	0.000192901	0	0	0	0.000176	0	0.00507274	0	0	0	0.00344096	0	0.00105694	0	0.00333611	0	0.00681201	0	0.00107288	0	0.0576953	0	0.00700775	0	0.00095	0	0.00872776	0	0.0109229	0	0.0455437	0	0.00973502	0	0.0149172	0	0.431728	0	0.0325157	1	0.974877	0.622761	0	0.00713436	0	0.0796493	0	0.0397004	0	0.00299133	0	0.00444444	0	0.010968	0	0.024549	0	0	0	0.016059	0	0.001584	0	0.0857763	0	0.00348007	0	0.00495499	0	0.00105694	0	0.00926697	0	0.155991	1	0.00584126	0	0.219245	0	0.0263817	0	0.0021375	0	0.0199787	0	0	0	0.115431	0	0.00973502	0	0.0366893	0	0.0918315	0	0.644251	0.474944	0.493671	0	0.000907018	0.000906607	0.00348204	0	0.00412669	0.00411819	0.0112087	0	0.640124	0.472773	0.486031	1	0.982844	0.25793	0	0.732803	0.51944	0.540503	0	0.00100555	0.00100504	0.00412027	0	0.00591203	0.00589458	0.0154718	0	0.726891	0.516591	0.53221	2	1.22823	0.126691	0	0.403503	1	1	0	0.000463233	1	1	0	0.0036405	1	1	0	0.399863	1	1	2	0.713403	0.160477
ENSG00000187838	TMEM256-PLSCR3	NA	1	1	All	0	0.0616299	1	1	0	0	0	0.000189528	0	0.00261323	0	0.000399131	0	0	0	0.000677835	0	0	0	0	0	0	0	0	0	0	0	0.00154481	0	0	0	0	0	0	0	0.00123753	0	0	0	0.0070376	0	0.00460715	0	0.0002375	0	0.00755101	0	0.0209563	0	0	0	0	0	0	0	0.0145784	0	0	0	0.00255892	1	1	0	0	0	0	0	0.000788991	0	0	0	0	0	0	0	0	0	0	0	0	0	0	0	0	0	0.000386675	0	0	0	0	0	0	0	0.00123753	0	0	0	0.000119924	0	2.58012e-05	0	0	0	0	0	0	0	0	0	0	0	0	0	0	0	0	0	0.00429812	1	1	0	0	0	0	0	0.000953149	0	0	0	0	0	0	0	0	0	0	0	0	0	0	0	0	0	0.00115814	0	0	0	0	0	0	0	0.00123753	0	0	0	0.000304354	0	0.000644951	0	0	0	0	0	0	0	0	0	0	0	0	0	0	0	0	0	0.0573318	1	1	0	0	0	0.000189528	0	0.00166008	0	0.000399131	0	0	0	0.000677835	0	0	0	0	0	0	0	0	0	0	0	0.000386675	0	0	0	0	0	0	0	0	0	0	0	0.00673324	0	0.0039622	0	0.0002375	0	0.00755101	0	0.0209563	0	0	0	0	0	0	0	0.0145784	0	0	0	1.57796	1	0	0	0	0.000426439	0	0.0100563	0	0.00840697	0	0	0	0.00576019	0	0	0	0.000771605	0	0.0061849	0	0.001584	0	0.00573848	0	0	0	0.000137638	0	0.000264236	0	0.00926697	0	0	0	0.000476837	0	0.719938	0	0.0103205	0	0	0	0.0323257	0	0.0209563	0	0.196356	0	0	0	0.017821	0	0.531172	0	0.0544473	0.0529916	0.117749	0	0.00248697	0.00248388	0.00672925	0	0.00370157	0.00369473	0.0103937	0	0.0507457	0.0494797	0.0989292	0	1.56216	0.790318	0	0.0659025	0.0637779	0.134327	0	0.00260915	0.00260575	0.00748466	0	0.00451738	0.00450719	0.0129152	0	0.0613851	0.059539	0.113712	0	1.77687	0.830833	0	0.0469675	1	1	0	0.00140827	1	1	0	0.00265611	1	1	0	0.0443114	1	1	0	1.11865	1
ENSG00000198538	ZNF28	NA	1	1	All	0	0.0387799	1	1	0	0	0	0	0	0.000228138	0	0	0	0	0	0	0	0	0	0	0	0	0	0	0	0	0	0.000386675	0	0	0	0	0	0	0	0.00382836	0	0.000119209	0	0.00279599	0	2.58012e-05	0	0	0	2.69375e-05	0	0	0	0	0	0	0	0.000465303	0	0.0309035	0	0	0	0.037823	1	1	0	0	0	0	0	0	0	0	0	0	0	0	0	0	0	0	0	0	0	0	0	0	0	0.000386675	0	0	0	0	0	0	0	0.00382836	0	0.000119209	0	0.00258535	0	0	0	0	0	0	0	0	0	0	0	0	0	0	0	0.0309035	0	0	0	0.037823	1	1	0	0	0	0	0	0	0	0	0	0	0	0	0	0	0	0	0	0	0	0	0	0	0	0.000386675	0	0	0	0	0	0	0	0.00382836	0	0.000119209	0	0.00258535	0	0	0	0	0	0	0	0	0	0	0	0	0	0	0	0.0309035	0	0	0	0.000956814	1	1	0	0	0	0	0	0.000228138	0	0	0	0	0	0	0	0	0	0	0	0	0	0	0	0	0	0	0	0	0	0	0	0	0	0	0	0	0	0.000210634	0	2.58012e-05	0	0	0	2.69375e-05	0	0	0	0	0	0	0	0.000465303	0	0	0	0	0	0.471277	1	0	0.021849	0	0.194077	0	0.0026034	0	0	0	0	0	0.00972397	0	0.00703122	0	0.000771605	0	0	0	0	0	0.00105401	0	0	0	0.000820232	0	0.000264236	0	0	0	0	0	0	0	0.0152795	0	0.00109048	0	0	0	0.00882108	0	0	0	0.167893	0	0.020976	0	0.009248	0	0.00977357	0	0.0381069	0.03739	0.101749	0	0.0373296	0.0366415	0.0477249	0	0.0373296	0.0366415	0.0511538	0	0.00077725	0.000776948	0.0117494	0	0.449363	0.361966	0	0.0390844	0.0383305	0.108816	0	0.0380501	0.0373353	0.0493447	0	0.0380501	0.0373353	0.053899	0	0.00103431	0.00103377	0.0151451	0	0.521189	0.406186	0	0.0261093	1	1	0	0.0253169	1	1	0	0.0253169	1	1	0	0.000792425	1	1	0	0.309329	1
ENSG00000197106	SLC6A17	Discordant	1	1	All	0	0.365952	1	1	0	0	0	0.000426439	0	0.00148274	0	8.30926e-05	0	0.00444444	0	0.00859821	0	0.00273436	0	0	0	0	0	0.000176	0	0.0162479	0	0.000386675	0	0.00123875	0	0.00105694	0	0.00593086	0	0.00327428	0	0.000119209	0	0.0474286	0	0.00126422	0	0	0	0.00179779	0	0	0	0.0373418	0	0	0	0.0238413	0	0.153481	0	0.0545972	0	0.0010197	1	1	0	0	0	0	0	0	0	0	0	0	0	0	0	0	0	0	0	0	0	0	0	0	0	0	0	0	0	0	0	0	0	0	0	0	0	0.000993901	0	2.58012e-05	0	0	0	0	0	0	0	0	0	0	0	0	0	0	0	0	0	0.00354445	1	1	0	0	0	0	0	0	0	0	0	0	0	0	0	0	0	0	0	0	0	0	0	0	0	0	0	0	0	0	0	0	0	0	0	0	0	0.00320907	0	0.000335376	0	0	0	0	0	0	0	0	0	0	0	0	0	0	0	0	0	0.362407	1	1	0	0	0	0.000426439	0	0.00148274	0	8.30926e-05	0	0.00444444	0	0.00859821	0	0.00273436	0	0	0	0	0	0.000176	0	0.0162479	0	0.000386675	0	0.00123875	0	0.00105694	0	0.00593086	0	0.00327428	0	0.000119209	0	0.0442195	0	0.000928844	0	0	0	0.00179779	0	0	0	0.0373418	0	0	0	0.0238413	0	0.153481	0	0.0545972	1	1.11506	0.672105	0	0.00178359	0	0.0121298	0	0.00926712	0	0.00132948	0	0.00111111	0	0.0517009	0	0.00273436	0	0	0	0.0361328	0	0.000704	0	0.00708211	0	0.00618679	0	0.0269771	0	0.000264236	0	0.00148272	0	0.0240532	0	0.00190735	0	0.114587	0	0.0179665	0	0.0002375	0	0.0187818	0	0	1	0.163736	0	0	0	0.0380852	0	0.576823	0	0.351405	0.296301	0.331979	0	0.000933546	0.000933111	0.00354815	0	0.00284214	0.00283811	0.00867974	0	0.348563	0.294298	0.321083	1	1.26182	0.359593	0	0.373237	0.311498	0.353308	0	0.00102605	0.00102553	0.00416286	0	0.00367823	0.00367148	0.0112809	0	0.369559	0.308961	0.339721	1	1.38646	0.403483	0	0.204443	1	1	0	0.000670006	1	1	0	0.00241578	1	1	0	0.202027	1	1	0	0.759475	1
ENSG00000110422	HIPK3	NA	1	1	All	0	0.263747	1	1	0	0.00178359	0	0.0485166	0	0.00498365	0	0.000186958	0	0.00111111	0	0.000475454	0	0.00488279	0	0	0	0	0	0	0	0.00455115	0	0	0	0	0	0	0	0	0	0.000647382	0	0.000119209	0	0.0293909	0	0.001171	0	0	0	0.00325944	0	0.0302239	0	0.0412669	0	0.020976	0	0.000465303	0	0.0600045	0	0.00973072	0	0.00111547	1	1	0	0	0	0.000189528	0	0	0	0	0	0	0	0	0	0	0	0	0	0	0	0	0	0	0	0	0	0	0	0	0	0	0	0	0	0	0	0.000772249	0	0.000153695	0	0	0	0	0	0	0	0	0	0	0	0	0	0	0	0	0	0.0103663	1	1	0	0	0	0.00587269	0	0	0	0	0	0	0	0	0	0	0	0	0	0	0	0	0	0	0	0	0	0	0	0	0	0	0	0	0	0	0	0.00418523	0	0.000308384	0	0	0	0	0	0	0	0	0	0	0	0	0	0	0	0	0	0.25338	1	1	0	0.00178359	0	0.0426439	0	0.00498365	0	0.000186958	0	0.00111111	0	0.000475454	0	0.00488279	0	0	0	0	0	0	0	0.00455115	0	0	0	0	0	0	0	0	0	0.000647382	0	0.000119209	0	0.0252057	0	0.000862612	0	0	0	0.00325944	0	0.0302239	0	0.0412669	0	0.020976	0	0.000465303	0	0.0600045	0	0.00973072	4	2.14423	0.169795	0	0.0361177	0	0.245629	0	0.0395809	0	0.00407154	0	0	0	0.00190182	0	0.00957028	0	0.000771605	0	0.00401476	0	0	0	0.0154898	0	0.000386675	0	0.00495499	0	0.0264236	0	0.000370679	0	0.00692832	0	0.00429153	1	0.752542	1	0.051844	0	0.0002375	0	0.0382426	0	0.0142674	0	0.0881202	0	0	1	0.0517278	1	0.746747	0	0.24985	0.221082	0.266112	0	0.000965112	0.000964647	0.00361121	0	0.00926211	0.00921935	0.0200516	0	0.240587	0.213834	0.248096	3	2.02058	0.14661	0	0.276574	0.241622	0.290715	0	0.00114802	0.00114736	0.00443471	0	0.0112229	0.0111601	0.0240845	0	0.265351	0.233063	0.270923	4	2.41396	0.0976277	0	0.190011	1	1	0	0.000675964	1	1	0	0.00713588	1	1	0	0.182875	1	1	2	1.55996	0.462038
ENSG00000171587	DSCAM	NA	1	1	All	0	0.383303	1	1	0	0	0	0.00383795	0	0.00816975	0	0.000186958	0	0.00111111	0	0.00190182	0	0.000781247	0	0.000192901	0	0	0	0.002172	0	0.00455115	0	0	0	0.00495499	0	0.00169895	0	0.00148272	0	0.0206626	0	0.00190735	0	0.106104	0	0.00900614	0	0.0002375	0	0.0145911	0	0.0109229	0	0.100384	0	0	0	0.020905	0	0.0636863	0	0.00385415	0	0.00106535	1	1	0	0	0	0	0	0	0	0	0	0	0	0	0	0	0	0	0	0	0	0	0	0	0	0	0	0	0	0	0	0	0	0	0	0	0	0.00103841	0	0	0	0	0	2.69375e-05	0	0	0	0	0	0	0	0	0	0	0	0	0	0.00816353	1	1	0	0	0	0	0	0	0	0	0	0	0	0	0	0	0	0	0	0	0	0	0	0	0	0	0	0	0	0	0	0	0	0	0	0	0	0.00695151	0	0	0	0	0	0.00121202	0	0	0	0	0	0	0	0	0	0	0	0	0	0.375139	1	1	0	0	0	0.00383795	0	0.00816975	0	0.000186958	0	0.00111111	0	0.00190182	0	0.000781247	0	0.000192901	0	0	0	0.002172	0	0.00455115	0	0	0	0.00495499	0	0.00169895	0	0.00148272	0	0.0206626	0	0.00190735	0	0.0991528	0	0.00900614	0	0.0002375	0	0.0133791	0	0.0109229	0	0.100384	0	0	0	0.020905	0	0.0636863	0	0.00385415	21	23.5125	0.725724	1	0.144471	1	1.50125	1	0.916746	0	0.113754	1	0.0277778	0	0.129442	0	0.1125	0	0.015625	0	0.00100369	0	0.0372	0	0.125129	0	0.00618679	2	0.086024	0	0.100193	0	0.0726531	1	0.272506	0	0.0686646	12	15.0384	0	0.715944	0	0.0116375	0	0.579892	0	0.071731	0	1.59993	0	0.0997705	0	0.105577	2	1.55848	0	0.350347	0.295556	0.331339	0	0.00102972	0.00102919	0.0037561	0	0.00641249	0.00639197	0.0153473	0	0.343934	0.291024	0.317955	18	20.1555	0.631595	0	0.408213	0.335162	0.373583	0	0.00107612	0.00107554	0.00427417	0	0.00867516	0.00863764	0.0203028	0	0.399537	0.32937	0.358346	22	26.8337	0.796022	0	0.255128	1	1	0	0.000942145	1	1	0	0.00574668	1	1	0	0.249381	1	1	16	15.9185	0.525152
ENSG00000157303	SUSD3	NA	1	1	All	0	0.00636045	1	1	0	0	0	0.000521428	0	0	0	2.07732e-05	0	0	0	0	0	0	0	0	0	0	0	0	0	0.000117112	0	0	0	0.000820232	0	0	0	0	0	0.000647382	0	0.000119209	0	0.00280159	0	0.000928811	0	0	0	0.000383917	0	0	0	0	0	0	0	0	0	0	0	0	0	0.00123917	1	1	0	0	0	0	0	0	0	0	0	0	0	0	0	0	0	0	0	0	0	0	0	0	0	0	0	0	0	0	0	0	0	0	0	0	0	0.000829454	0	2.58012e-05	0	0	0	0.000383917	0	0	0	0	0	0	0	0	0	0	0	0	0	0.00174661	1	1	0	0	0	0	0	0	0	0	0	0	0	0	0	0	0	0	0	0	0	0	0	0	0	0	0	0	0	0	0	0	0	0	0	0	0	0.00107892	0	0.00028378	0	0	0	0.000383917	0	0	0	0	0	0	0	0	0	0	0	0	0	0.00461384	1	1	0	0	0	0.000521428	0	0	0	2.07732e-05	0	0	0	0	0	0	0	0	0	0	0	0	0	0.000117112	0	0	0	0.000820232	0	0	0	0	0	0.000647382	0	0.000119209	0	0.00172267	0	0.000645031	0	0	0	0	0	0	0	0	0	0	0	0	0	0	0	0	0	0.244725	1	0	0.000445898	0	0.00454666	0	0.0350476	0	0.000519329	0	0	0	0.00159277	0	0	0	0	0	0.00100369	0	0.002172	0	0.0029278	0	0.0015467	0	0.0115028	0	0.000264236	0	0.00148272	0	0	0	0.00107288	0	0.0273646	0	0.000659638	0	0	0	0.0101275	0	0.0109229	0	0.0578559	0	0.00674997	0	0	0	0.0669196	0	0.00412063	0.00411216	0.0372498	0	0.000826908	0.000826566	0.00328862	0	0.00110298	0.00110238	0.004925	0	0.00301765	0.0030131	0.0232757	1	0.226144	0.0220235	0	0.00718399	0.00715824	0.0535678	0	0.00127449	0.00127368	0.00471968	0	0.00183598	0.00183429	0.00733852	0	0.00534801	0.00533373	0.0352357	1	0.263511	0.0291823	0	0.00610326	1	1	0	0.00130185	1	1	0	0.00165803	1	1	0	0.00444523	1	1	1	0.180156	0.16486
ENSG00000116514	RNF19B	NA	1	1	All	0	0.0577335	1	1	0	0.000445898	0	0	0	0.00166008	0	8.30769e-05	0	0	0	0.000118864	0	0.00117283	0	0	0	0	0	0	0	0.000117112	0	0	0	0	0	0	0	0	0	0.000942454	0	0.000119209	0	0.0097334	0	0.000153695	0	0	0	0.00541159	0	0	0	0	0	0	0	0	0	0.0377753	0	0	0	0.00153353	1	1	0	0.000445898	0	0	0	0	0	2.07732e-05	0	0	0	0	0	0	0	0	0	0	0	0	0	0	0	0	0	0	0	0	0	0	0	0	0	0	0	0.000913161	0	0.000153695	0	0	0	0	0	0	0	0	0	0	0	0	0	0	0	0	0	0.00198779	1	1	0	0.000445898	0	0	0	0	0	6.23037e-05	0	0	0	0	0	0	0	0	0	0	0	0	0	0	0	0	0	0	0	0	0	0	0	0	0	0	0	0.00132589	0	0.000153695	0	0	0	0	0	0	0	0	0	0	0	0	0	0	0	0	0	0.0557457	1	1	0	0	0	0	0	0.00166008	0	2.07732e-05	0	0	0	0.000118864	0	0.00117283	0	0	0	0	0	0	0	0.000117112	0	0	0	0	0	0	0	0	0	0.000942454	0	0.000119209	0	0.00840751	0	0	0	0	0	0.00541159	0	0	0	0	0	0	0	0	0	0.0377753	0	0	0	0.665415	1	0	0.00713436	0	0.083582	0	0.0131941	0	0.000186958	0	0	0	0.0475454	0	0.00273436	0	0.000192901	0	0.0061849	0	0.000176	0	0.000468447	0	0.000386675	0	0.00123875	0	0.00105694	0	0.000370679	0	0.00445353	0	0.000119209	0	0.151253	0	0.0180063	0	0	0	0.00910107	0	0.067801	0	0.0946307	0	0	0	0.0116277	0	0.14397	0	0.054886	0.053407	0.118224	0	0.00142227	0.00142126	0.004566	0	0.00177556	0.00177398	0.00644346	0	0.0531105	0.0517248	0.101309	0	0.654304	0.480196	0	0.0598784	0.0581209	0.128244	0	0.00175901	0.00175746	0.00576219	0	0.00265766	0.00265413	0.0092076	0	0.0572207	0.0556144	0.109792	0	0.743223	0.524422	0	0.0383211	1	1	0	0.00104516	1	1	0	0.00136464	1	1	0	0.0369564	1	1	0	0.494899	1
ENSG00000075035	WSCD2	NA	1	1	All	0	0.122073	1	1	0	0	0	4.73821e-05	0	4.11872e-05	0	2.07732e-05	0	0	0	0	0	0	0	0	0	0	0	0	0	0.000787802	0	0	0	0	0	0	0	0	0	0	0	0	0	0.00997756	0	0.000232198	0	0	0	0.00101473	0	0	0	0.0237785	0	0	0	0.004589	0	0.0603175	0	0.0212668	0	0.000973325	1	1	0	0	0	0	0	0	0	0	0	0	0	0	0	0	0	0	0	0	0	0	0	0	0	0	0	0	0	0	0	0	0	0	0	0	0	0.000947524	0	2.58012e-05	0	0	0	0	0	0	0	0	0	0	0	0	0	0	0	0	0	0.00276618	1	1	0	0	0	0	0	0	0	0	0	0	0	0	0	0	0	0	0	0	0	0	0	0	0	0	0	0	0	0	0	0	0	0	0	0	0	0.00263718	0	0.000128993	0	0	0	0	0	0	0	0	0	0	0	0	0	0	0	0	0	0.119307	1	1	0	0	0	4.73821e-05	0	4.11872e-05	0	2.07732e-05	0	0	0	0	0	0	0	0	0	0	0	0	0	0.000787802	0	0	0	0	0	0	0	0	0	0	0	0	0	0.00734038	0	0.000103205	0	0	0	0.00101473	0	0	0	0.0237785	0	0	0	0.004589	0	0.0603175	0	0.0212668	6	6.24655	0.593066	0	0.0111474	0	0.123241	0	0.0421757	0	0.0162862	0	0.0066358	0	0.0232972	0	0.0808208	0	0.000771605	0	0	0	0.001584	0	0.0128355	0	0	0	0.00220222	0	0.000264236	0	0.0133444	0	0.00463622	0	0.00584126	4	4.42583	0	0.282611	0	0.00855	1	0.246552	0	0	0	0.20741	0	0.00376493	0	0.0153555	1	0.711385	0	0.116724	0.110169	0.16902	0	0.000771273	0.000770976	0.00316227	0	0.00218553	0.00218314	0.00732156	0	0.114538	0.108222	0.153656	5	5.22348	0.423189	0	0.121177	0.114123	0.178977	0	0.000986383	0.000985896	0.00408175	0	0.00285332	0.00284925	0.00968147	0	0.118324	0.111591	0.161568	6	6.90476	0.536004	0	0.0755406	1	1	0	0.000726246	1	1	0	0.00196795	1	1	0	0.0735726	1	1	2	4.29013	0.927508
ENSG00000196711	FAM150A	NA	1	1	All	0	0.0513262	1	1	0	0	0	0	0	0.000912412	0	2.07732e-05	0	0	0	0	0	0	0	0	0	0	0	0	0	0	0	0	0	0	0	0	0	0	0	0	0	0.00109482	0	0.000119924	0	0.000358959	0	0	0	0.000341293	0	0	0	0	0	0.0186902	0	0	0	0.0297879	0	0	0	0.0307003	1	1	0	0	0	0	0	0.000912412	0	0	0	0	0	0	0	0	0	0	0	0	0	0	0	0	0	0	0	0	0	0	0	0	0	0	0	0	0	0	0	0	0	0	0	0	0	0	0	0	0	0	0	0	0	0.0297879	0	0	0	0.0307003	1	1	0	0	0	0	0	0.000912412	0	0	0	0	0	0	0	0	0	0	0	0	0	0	0	0	0	0	0	0	0	0	0	0	0	0	0	0	0	0	0	0	0	0	0	0	0	0	0	0	0	0	0	0	0	0.0297879	0	0	0	0.0206259	1	1	0	0	0	0	0	0	0	2.07732e-05	0	0	0	0	0	0	0	0	0	0	0	0	0	0	0	0	0	0	0	0	0	0	0	0	0	0.00109482	0	0.000119924	0	0.000358959	0	0	0	0.000341293	0	0	0	0	0	0.0186902	0	0	0	0	0	0	0	0.224008	1	0	0.00607536	0	0.00573324	0	0.00149197	0	0.000186958	0	0	0	0.00159277	0	0.000781247	0	0.000192901	0	0	0	0.002172	0	0.00180893	0	0.000386675	0	0.00492699	0	0.00105694	0	0.000370679	0	0.000818919	0	0.00242615	0	0.0231755	0	0.021871	0	0.0002375	0	0.00218194	0	0.0176118	0	0.0333077	0	0.0186902	0	0.00871269	0	0.0681978	0	0.0507691	0.0495019	0.114261	0	0.0306655	0.0302001	0.0416472	0	0.0306655	0.0302001	0.0447595	0	0.0201036	0.0199029	0.0650348	0	0.202274	0.183129	0	0.0495247	0.0483183	0.118369	0	0.0281468	0.0277544	0.0400853	0	0.0281468	0.0277544	0.0441035	0	0.0213779	0.021151	0.0703425	0	0.232724	0.207628	0	0.0307769	1	1	0	0.0206072	1	1	0	0.0206072	1	1	0	0.0101698	1	1	0	0.147921	1
ENSG00000102760	RGCC	NA	1	1	All	0	0.0562496	1	1	0	0	0	4.73821e-05	0	0.00149194	0	0	0	0.00111111	0	0	0	0	0	0	0	0	0	0.000176	0	0	0	0	0	0	0	0	0	0	0	0	0	0	0	0.00106292	0	0	0	0	0	0	0	0	0	0	0	0	0	0	0	0.0497896	0	0.00257064	0	0.0505345	1	1	0	0	0	0	0	0.000415089	0	0	0	0	0	0	0	0	0	0	0	0	0	0	0	0	0	0	0	0	0	0	0	0	0	0	0	0	0	0.000329785	0	0	0	0	0	0	0	0	0	0	0	0	0	0	0	0.0497896	0	0	0	0.0508096	1	1	0	0	0	0	0	0.000579527	0	0	0	0	0	0	0	0	0	0	0	0	0	0	0	0	0	0	0	0	0	0	0	0	0	0	0	0	0	0.000440447	0	0	0	0	0	0	0	0	0	0	0	0	0	0	0	0.0497896	0	0	0	0.00544002	1	1	0	0	0	4.73821e-05	0	0.000912412	0	0	0	0.00111111	0	0	0	0	0	0	0	0	0	0.000176	0	0	0	0	0	0	0	0	0	0	0	0	0	0	0	0.000622478	0	0	0	0	0	0	0	0	0	0	0	0	0	0	0	0	0	0.00257064	0	0.0828079	1	0	0	0	0.00232172	0	0	0	2.07732e-05	0	0.00111111	0	0.00106977	0	0.00273436	0	0.000192901	0	0.00100369	0	0	0	0	0	0	0	0	0	0	0	0	0	0	0	0	0	0.007867	0	0.00047903	0	0	0	0.000983181	0	0.0176118	0	0.0210879	0	0	0	0	0	0.0263247	0	0.055689	0.0541667	0.118856	0	0.0503715	0.0491239	0.0597911	0	0.0505997	0.0493408	0.063795	0	0.00508931	0.00507638	0.0317256	0	0.0791395	0.076089	0	0.0536853	0.0522697	0.122324	0	0.0474681	0.0463591	0.0581365	0	0.0477506	0.0466285	0.063157	0	0.00593475	0.00591717	0.0373992	0	0.0859805	0.0823879	0	0.0360838	1	1	0	0.0324847	1	1	0	0.0326778	1	1	0	0.00340596	1	1	0	0.049534	1
ENSG00000174946	GPR171	NA	1	1	All	0	0.0546534	1	1	0	0	0	0.000189506	0	0	0	2.07732e-05	0	0	0	0.00123681	0	0.000781247	0	0	0	0	0	0	0	0.000787802	0	0	0	0	0	0	0	0	0	0	0	0	0	0.00435854	0	0	0	0	0	0.00131104	0	0.0209563	0	0.0149199	0	0	0	0.0100915	0	0	0	0	0	0.000923703	1	1	0	0	0	4.73821e-05	0	0	0	0	0	0	0	0	0	0	0	0	0	0	0	0	0	0	0	0	0	0	0	0	0	0	0	0	0	0	0	0.000535028	0	0	0	0	0	0.000341293	0	0	0	0	0	0	0	0	0	0	0	0	0	0.00142417	1	1	0	0	0	0.000142124	0	0	0	0	0	0	0	0	0	0	0	0	0	0	0	0	0	0	0	0	0	0	0	0	0	0	0	0	0	0	0	0.000940748	0	0	0	0	0	0.000341293	0	0	0	0	0	0	0	0	0	0	0	0	0	0.0532292	1	1	0	0	0	4.73821e-05	0	0	0	2.07732e-05	0	0	0	0.00123681	0	0.000781247	0	0	0	0	0	0	0	0.000787802	0	0	0	0	0	0	0	0	0	0	0	0	0	0.00341779	0	0	0	0	0	0.000969751	0	0.0209563	0	0.0149199	0	0	0	0.0100915	0	0	0	0	0	0.399277	1	0	0.00178359	0	0.0272921	0	0.00785145	0	0.00132948	0	0.0066358	0	0.00271009	0	0.00488279	0	0	0	0	0	0.000176	0	0.0128355	0	0	0	0	0	0	0	0.000370679	0	0	0	0.000476837	0	0.122162	0	0.011644	0	0.0002375	0	0.006896	0	0	0	0.0454099	0	0	0	0.004589	0	0.141994	0	0.0492766	0.0480822	0.112534	0	0.000532341	0.0005322	0.00258742	0	0.000942616	0.000942172	0.00448891	0	0.048334	0.0471845	0.096502	0	0.371069	0.310004	0	0.0584312	0.0567568	0.12687	0	0.00107673	0.00107616	0.00427417	0	0.00160342	0.00160213	0.00677267	0	0.0568277	0.0552432	0.109401	0	0.442694	0.357696	0	0.0426031	1	1	0	0.000639013	1	1	0	0.000999372	1	1	0	0.0416037	1	1	0	0.274042	1
ENSG00000157657	ZNF618	NA	1	1	All	0	0.0196984	1	1	0	0	0	0	0	0.000164733	0	8.30926e-05	0	0	0	0	0	0	0	0	0	0	0	0.000176	0	0	0	0	0	0	0	0	0	0	0	0	0	0	0	0.00295826	0	0.000153695	0	0	0	0.00016504	0	0	0	0	0	0	0	0	0	0.0109748	0	0.00502282	0	0.00100561	1	1	0	0	0	0	0	4.11872e-05	0	0	0	0	0	0	0	0	0	0	0	0	0	0	0	0	0	0	0	0	0	0	0	0	0	0	0	0	0	0.00096442	0	0	0	0	0	0	0	0	0	0	0	0	0	0	0	0	0	0	0	0.00154466	1	1	0	0	0	0	0	0.000123546	0	0	0	0	0	0	0	0	0	0	0	0	0	0	0	0	0	0	0	0	0	0	0	0	0	0	0	0	0	0.00142111	0	0	0	0	0	0	0	0	0	0	0	0	0	0	0	0	0	0	0	0.0181538	1	1	0	0	0	0	0	4.11872e-05	0	8.30926e-05	0	0	0	0	0	0	0	0	0	0	0	0.000176	0	0	0	0	0	0	0	0	0	0	0	0	0	0	0	0.00153715	0	0.000153695	0	0	0	0.00016504	0	0	0	0	0	0	0	0	0	0.0109748	0	0.00502282	7	4.21059	0.133749	0	0.0642093	0	0.266524	1	0.237897	0	0.0067305	1	0.0121605	0	0.0639367	0	0.0564451	0	0.000771605	0	0.016059	0	0.011264	0	0.0674564	0	0.0139203	0	0.0352355	0	0.000264236	0	0.0237234	1	0.252128	0	0.0171661	1	0.786065	0	0.235618	0	0.0021375	0	0.134905	0	0.121222	0	0.300629	0	0.0604271	0	0.129724	3	1.29396	0	0.0179554	0.0177951	0.0755478	0	0.000781313	0.000781008	0.00319226	0	0.00121901	0.00121827	0.00523074	0	0.0167364	0.0165971	0.0593816	7	4.29464	0.07064	0	0.0210392	0.0208194	0.0856062	0	0.00101141	0.0010109	0.00413398	0	0.00156801	0.00156678	0.00668343	0	0.0194712	0.0192828	0.0674785	9	5.41984	0.0497256	0	0.0106507	1	1	0	0.000500161	1	1	0	0.000880091	1	1	0	0.0097706	1	1	7	3.24865	0.04764
ENSG00000115977	AAK1	NA	1	1	All	0	0.0393172	1	1	0	0	0	4.73821e-05	0	0.000788991	0	0.000839522	0	0	0	0	0	0	0	0	0	0	0	0	0	0.000117112	0	0.000386675	0	0.000137638	0	0.000264236	0	0	0	0	0	0	0	0.00999631	0	0.0004128	0	0	0	0.00127754	0	0	0	0.00405696	0	0	0	0.020992	0	0	0	0	0	0.000972732	1	1	0	0	0	0	0	0	0	0	0	0	0	0	0	0	0	0	0	0	0	0	0	0	0	0	0	0	0	0	0	0	0	0	0	0	0	0.000605638	0	2.58012e-05	0	0	0	0.000341293	0	0	0	0	0	0	0	0	0	0	0	0	0	0.00168026	1	1	0	0	0	0	0	0	0	0	0	0	0	0	0	0	0	0	0	0	0	0	0	0	0	0	0	0	0	0	0	0	0	0	0	0	0	0.00115838	0	0.000180589	0	0	0	0.000341293	0	0	0	0	0	0	0	0	0	0	0	0	0	0.0376369	1	1	0	0	0	4.73821e-05	0	0.000788991	0	0.000839522	0	0	0	0	0	0	0	0	0	0	0	0	0	0.000117112	0	0.000386675	0	0.000137638	0	0.000264236	0	0	0	0	0	0	0	0.00883793	0	0.000232211	0	0	0	0.00093625	0	0	0	0.00405696	0	0	0	0.020992	0	0	0	0	1	1.04066	0.646778	0	0.0111474	0	0.104667	0	0.0245777	0	0.00366037	0	0.01	0	0.0165158	0	0.00957028	0	0.000192901	0	0.0250922	0	0.002172	0	0.00573848	0	0.0015467	0	0.00344096	0	0.0129475	0	0.00926697	0	0.00316922	0	0.000476837	0	0.0926497	0	0.00445691	0	0.00095	0	0.026793	0	0	0	0.0937075	0	0.033723	0	0.00252715	1	0.541669	0	0.037494	0.0367998	0.101199	0	0.000690856	0.000690617	0.0029609	0	0.00121824	0.0012175	0.00522881	0	0.0362757	0.0356257	0.0846306	1	1.06241	0.287185	0	0.0436987	0.0427577	0.113139	0	0.00282065	0.00281667	0.00790603	0	0.00357059	0.00356422	0.0110733	0	0.0401281	0.0393336	0.0929425	1	1.21939	0.344369	0	0.032135	1	1	0	0.00059041	1	1	0	0.00105169	1	1	0	0.0310833	1	1	0	0.742519	1
ENSG00000067113	PPAP2A	NA	1	1	All	0	0.0543575	1	1	0	0	0	0.000189528	0	0	0	2.07732e-05	0	0	0	0	0	0.000781247	0	0	0	0	0	0	0	0	0	0	0	0.00123837	0	0	0	0.000370679	0	0.000818885	0	0.000476837	0	0.00788941	0	0.000615794	0	0	0	0.00010775	0	0	0	0.0219848	0	0	0	0	0	0.0198635	0	0	0	0.000916156	1	1	0	0	0	0	0	0	0	0	0	0	0	0	0	0	0	0	0	0	0	0	0	0	0	0	0	0.000137638	0	0	0	0	0	0.000352309	0	0	0	0.000426208	0	0	0	0	0	0	0	0	0	0	0	0	0	0	0	0	0	0	0	0.00323477	1	1	0	0	0	0	0	0	0	0	0	0	0	0	0	0	0	0	0	0	0	0	0	0	0	0	0	0.000687816	0	0	0	0	0	0.000466576	0	0	0	0.00208038	0	0	0	0	0	0	0	0	0	0	0	0	0	0	0	0	0	0	0	0.0511228	1	1	0	0	0	0.000189528	0	0	0	2.07732e-05	0	0	0	0	0	0.000781247	0	0	0	0	0	0	0	0	0	0	0	0.000550554	0	0	0	0.000370679	0	0.000352309	0	0.000476837	0	0.00580902	0	0.000615794	0	0	0	0.00010775	0	0	0	0.0219848	0	0	0	0	0	0.0198635	0	0	0	0.188113	1	0	0.00178359	0	0.0153518	0	0.00290115	0	8.30926e-05	0	0	0	0.00179578	0	0.00175781	0	0.000192901	0	0	0	0	0	0.00105401	0	0	0	0.00220222	0	0.000264236	0	0	0	0.0117715	0	0.000119209	0	0.00686805	0	0.000615794	0	0.0002375	0	0.000673438	0	0	0	0.0108822	0	0	0	0	0	0.129559	0	0.0497742	0.0485558	0.113207	0	0.000869438	0.00086906	0.00339904	0	0.00285485	0.00285078	0.0087023	0	0.0469194	0.0458357	0.0950814	0	0.232913	0.207778	0	0.0572507	0.0556427	0.125905	0	0.000924092	0.000923665	0.00393192	0	0.00330266	0.00329722	0.0105928	0	0.053948	0.0525186	0.106747	0	0.245142	0.217407	0	0.0307271	1	1	0	0.000508805	1	1	0	0.00206707	1	1	0	0.02866	1	1	0	0.159688	1
ENSG00000148672	GLUD1	NA	1	1	All	0	0.0188377	1	1	0	0.000445898	0	0	0	0.000538565	0	0	0	0	0	0	0	0	0	0	0	0	0	0	0	0.000117112	0	0	0	0	0	0	0	0.000370679	0	0	0	0	0	0.00634319	0	0.000232211	0	0	0	0.000383909	0	0	0	0.0104061	0	0	0	0	0	0	0	0	0	0.00117563	1	1	0	0.000445898	0	0	0	0.000228138	0	0	0	0	0	0	0	0	0	0	0	0	0	0	0	0	0	0	0	0	0	0	0	0	0	0	0	0	0	0.00033655	0	0	0	0	0	0.00016504	0	0	0	0	0	0	0	0	0	0	0	0	0	0.0018365	1	1	0	0.000445898	0	0	0	0.000310427	0	0	0	0	0	0	0	0	0	0	0	0	0	0	0	0	0	0	0	0	0	0	0	0	0	0	0	0	0	0.000861302	0	0	0	0	0	0.000218869	0	0	0	0	0	0	0	0	0	0	0	0	0	0.0170012	1	1	0	0	0	0	0	0.000228138	0	0	0	0	0	0	0	0	0	0	0	0	0	0	0	0.000117112	0	0	0	0	0	0	0	0.000370679	0	0	0	0	0	0.00548188	0	0.000232211	0	0	0	0.00016504	0	0	0	0.0104061	0	0	0	0	0	0	0	0	0	0.322607	1	0	0.0111474	0	0.113764	0	0.0050162	0	0.00033237	0	0	0	0.00760726	0	0.0125	0	0.000192901	0	0	0	0.000176	0	0.000117112	0	0	0	0.00123875	0	0.000264236	0	0.00148272	0	0	0	0.000119209	0	0.0340568	0	0.00165128	0	0	0	0.00179779	0	0	0	0.0148099	0	0	0	0.00252715	0	0.113806	0	0.0170487	0.0169042	0.0741712	0	0.00089509	0.00089469	0.00345763	0	0.00143534	0.00143431	0.0057123	0	0.0156134	0.0154921	0.0573163	0	0.308002	0.265086	0	0.0191084	0.018927	0.0827982	0	0.00118928	0.00118857	0.00453109	0	0.00188144	0.00187967	0.00745104	0	0.017227	0.0170795	0.0639036	0	0.356971	0.300207	0	0.0117464	1	1	0	0.000684203	1	1	0	0.00112131	1	1	0	0.0106251	1	1	0	0.228772	1
ENSG00000106603	COA1	NA	1	1	All	0	0.0291739	1	1	0	0	0	0	0	0	0	2.07732e-05	0	0	0	0	0	0	0	0	0	0	0	0	0	0	0	0	0	0.000137638	0	0	0	0	0	0	0	0	0	0.000156824	0	0	0	0.0002375	0	0.000383909	0	0	0	0	0	0	0	0	0	0.0228615	0	0.00537578	0	0.0234447	1	1	0	0	0	0	0	0	0	0	0	0	0	0	0	0	0	0	0	0	0	0	0	0	0	0	0	0.000137638	0	0	0	0	0	0	0	0	0	4.30502e-05	0	0	0	0.0002375	0	0.00016504	0	0	0	0	0	0	0	0	0	0.0228615	0	0	0	0.023517	1	1	0	0	0	0	0	0	0	0	0	0	0	0	0	0	0	0	0	0	0	0	0	0	0	0	0	0.000137638	0	0	0	0	0	0	0	0	0	6.1499e-05	0	0	0	0.0002375	0	0.000218869	0	0	0	0	0	0	0	0	0	0.0228615	0	0	0	0.00565692	1	1	0	0	0	0	0	0	0	2.07732e-05	0	0	0	0	0	0	0	0	0	0	0	0	0	0	0	0	0	0	0	0	0	0	0	0	0	0	0	9.53249e-05	0	0	0	0	0	0.00016504	0	0	0	0	0	0	0	0	0	0	0	0.00537578	1	0.367811	0.307752	0	0	0	0.00312621	0	0.00215376	0	2.07732e-05	0	0	0	0.00582431	0	0.000195312	0	0.000192901	0	0	0	0.000176	0	0.000787802	0	0.0015467	0	0.00220222	0	0.00169895	0	0.00333611	0	0.000647382	0	0.000119209	0	0.13888	0	0.00165128	0	0	0	0.0151143	0	0	0	0.0255722	0	0	0	0	1	0.164566	0	0.0298624	0.0294209	0.093007	0	0.0232762	0.0230074	0.0344274	0	0.0233083	0.0230388	0.0372041	0	0.00655409	0.00653266	0.0366789	1	0.355137	0.0499441	0	0.0291497	0.0287289	0.0977451	0	0.0230352	0.0227719	0.0350113	0	0.0231227	0.0228574	0.0387717	0	0.00602699	0.00600886	0.037766	1	0.393666	0.0598616	0	0.0205513	1	1	0	0.0179804	1	1	0	0.018033	1	1	0	0.00251832	1	1	1	0.255564	0.22552
ENSG00000129691	ASH2L	NA	1	1	All	0	0.0456029	1	1	0	0.00259643	0	4.73821e-05	0	4.11872e-05	0	2.07732e-05	0	0	0	0	0	0	0	0	0	0	0	0	0	0	0	0	0	0	0	0	0	0	0	0	0	0	0	0.00742153	0	0.000153695	0	0.0002375	0	0.000341293	0	0	0	0.0108822	0	0	0	0.004589	0	0.018663	0	0.000608892	0	0.00360522	1	1	0	0.00259643	0	4.73821e-05	0	0	0	0	0	0	0	0	0	0	0	0	0	0	0	0	0	0	0	0	0	0	0	0	0	0	0	0	0	0	0	0.000961414	0	0	0	0	0	0	0	0	0	0	0	0	0	0	0	0	0	0	0	0.00456132	1	1	0	0.00259643	0	4.73821e-05	0	0	0	0	0	0	0	0	0	0	0	0	0	0	0	0	0	0	0	0	0	0	0	0	0	0	0	0	0	0	0	0.00191752	0	0	0	0	0	0	0	0	0	0	0	0	0	0	0	0	0	0	0	0.0410416	1	1	0	0	0	0	0	4.11872e-05	0	2.07732e-05	0	0	0	0	0	0	0	0	0	0	0	0	0	0	0	0	0	0	0	0	0	0	0	0	0	0	0	0.00550402	0	0.000153695	0	0.0002375	0	0.000341293	0	0	0	0.0108822	0	0	0	0.004589	0	0.018663	0	0.000608892	1	0.213168	0.19198	0	0.00607536	0	0.00800758	0	0.00201817	0	0.000186958	0	0	0	0.000677835	0	0.000195312	0	0	0	0	0	0	0	0.00909148	0	0	0	0.00220222	0	0	0	0	0	0	0	0.00242615	0	0.0194179	0	0.00422704	0	0.0002375	0	0.00206529	1	0	0	0.105874	0	0	0	0	0	0.0504659	0	0.0445225	0.0435459	0.107477	0	0.0035484	0.00354212	0.00867858	0	0.00435102	0.00434157	0.0116276	0	0.0401715	0.0393753	0.0884984	1	0.209096	0.0190395	0	0.0458266	0.0447924	0.115041	0	0.00361906	0.00361252	0.0093785	0	0.00460473	0.00459415	0.0130746	0	0.0412219	0.0403838	0.0940876	1	0.225551	0.0219167	0	0.0318132	1	1	0	0.00327784	1	1	0	0.00392027	1	1	0	0.0278929	1	1	1	0.150547	0.139763
ENSG00000166797	FAM96A	NA	1	1	All	0	0.0755216	1	1	0	0	0	0.000284405	0	0.0098613	0	2.07732e-05	0	0	0	0.000677835	0	0	0	0	0	0	0	0.000176	0	0.000117112	0	0	0	0.000550366	0	0	0	0	0	0	0	0	0	0.0247434	0	2.58012e-05	0	0	0	0.00096955	0	0	0	0	0	0	0	0	0	0.0380951	0	0	0	0.000883462	1	1	0	0	0	0	0	0	0	0	0	0	0	0	0	0	0	0	0	0	0	0	0	0	0	0	0	0.000137638	0	0	0	0	0	0	0	0	0	0.000503386	0	0	0	0	0	0.000242438	0	0	0	0	0	0	0	0	0	0	0	0	0	0.00268667	1	1	0	0	0	0	0	0	0	0	0	0	0	0	0	0	0	0	0	0	0	0	0	0	0	0	0	0.000412727	0	0	0	0	0	0	0	0	0	0.00154683	0	0	0	0	0	0.000727112	0	0	0	0	0	0	0	0	0	0	0	0	0	0.0728349	1	1	0	0	0	0.000284405	0	0.0098613	0	2.07732e-05	0	0	0	0.000677835	0	0	0	0	0	0	0	0.000176	0	0.000117112	0	0	0	0.000137638	0	0	0	0	0	0	0	0	0	0.0231966	0	2.58012e-05	0	0	0	0.000242438	0	0	0	0	0	0	0	0	0	0.0380951	0	0	0	0.0582047	1	0	0	0	0.00236854	0	0.00663401	0	0	0	0	0	0.00159277	0	0.00117283	0	0	0	0.00100369	0	0.000176	0	0.000117112	0	0.00618679	0	0	0	0.000264236	0	0.00240733	0	0	0	0.000476837	0	0.00577517	0	0.000232211	0	0	0	0.000673438	0	0	0	0.0104336	0	0.0186902	0	0	0	0	0	0.0717012	0.069191	0.132914	0	0.000705089	0.00070484	0.00299731	0	0.00210909	0.00210687	0.00717685	0	0.0695921	0.0672258	0.116063	0	0.0536039	0.0521926	0	0.0780404	0.0750729	0.1441	0	0.000951398	0.000950945	0.00399632	0	0.00290826	0.00290403	0.00977716	0	0.0751321	0.0723791	0.12596	0	0.0629871	0.0610444	0	0.0508447	1	1	0	0.000597884	1	1	0	0.00171196	1	1	0	0.0491327	1	1	0	0.0329063	1
ENSG00000136986	DERL1	NA	1	1	All	0	0.0427104	1	1	0	0	0	0.00170576	0	0.00289773	0	0.000399131	0	0	0	0	0	0.000781247	0	0.000192901	0	0	0	0	0	0.00145849	0	0	0	0	0	0	0	0	0	0	0	0	0	0.0239183	0	0.000232211	0	0	0	0.000242438	0	0	0	0.0108822	0	0	0	0	0	0	0	0	0	0.00101364	1	1	0	0	0	0	0	0.000415089	0	0	0	0	0	0	0	0	0	0	0	0	0	0	0	0	0	0	0	0	0	0	0	0	0	0	0	0	0	0.000598553	0	0	0	0	0	0	0	0	0	0	0	0	0	0	0	0	0	0	0	0.00304501	1	1	0	0	0	0	0	0.000743966	0	0	0	0	0	0	0	0	0	0	0	0	0	0	0	0	0	0	0	0	0	0	0	0	0	0	0	0	0	0.00230105	0	0	0	0	0	0	0	0	0	0	0	0	0	0	0	0	0	0	0	0.0396654	1	1	0	0	0	0.00170576	0	0.00215376	0	0.000399131	0	0	0	0	0	0.000781247	0	0.000192901	0	0	0	0	0	0.00145849	0	0	0	0	0	0	0	0	0	0	0	0	0	0.0216173	0	0.000232211	0	0	0	0.000242438	0	0	0	0.0108822	0	0	0	0	0	0	0	0	0	0.111807	1	0	0	0	0.00232172	0	0.00463255	0	0	0	0.0121605	0	0	0	0	0	0	0	0	0	0	0	0.0122373	0	0	0	0	0	0.000264236	0	0	0	0	0	0	0	0.00289359	0	0.000232211	0	0	0	0.000242438	0	0	0	0.0219848	0	0	0	0.00665084	0	0.0481867	0	0.0384723	0.0377416	0.102015	0	0.00100262	0.00100212	0.00369839	0	0.00284668	0.00284263	0.00868388	0	0.0356256	0.0349985	0.0839831	0	0.111373	0.105395	0	0.0515025	0.0501987	0.119996	0	0.00101639	0.00101588	0.00414709	0	0.00309299	0.00308821	0.0101639	0	0.0484095	0.0472564	0.101027	0	0.118515	0.111762	0	0.0313749	1	1	0	0.000938622	1	1	0	0.0021764	1	1	0	0.0291985	1	1	0	0.070076	1
ENSG00000171119	NRTN	NA	1	1	All	0	0.122511	1	1	0	0	0	0.00113713	0	0.000415089	0	0.000747755	0	0	0	0	0	0.000195312	0	0	0	0	0	0	0	0.000468447	0	0.000386675	0	0.000137638	0	0	0	0	0	0.000942454	0	0.00107242	0	0.0577732	0	0.00041282	0	0	0	0.0031099	0	0	0	0	0	0	0	0.000465303	0	0.0508519	0	0.00439539	0	0.00279179	1	1	0	0	0	0.000284405	0	0.000415089	0	2.07732e-05	0	0	0	0	0	0	0	0	0	0	0	0	0	0	0	0	0	0	0	0	0	0	0	0.000942454	0	0.000119209	0	0.00100986	0	0	0	0	0	0	0	0	0	0	0	0	0	0	0	0	0	0	0	0.00771043	1	1	0	0	0	0.000473664	0	0.000415089	0	0.000228426	0	0	0	0	0	0	0	0	0	0	0	0	0	0	0	0	0	0	0	0	0	0	0	0.000942454	0	0.000595581	0	0.00505521	0	0	0	0	0	0	0	0	0	0	0	0	0	0	0	0	0	0	0	0.114801	1	1	0	0	0	0.000663462	0	0	0	0.000519329	0	0	0	0	0	0.000195312	0	0	0	0	0	0	0	0.000468447	0	0.000386675	0	0.000137638	0	0	0	0	0	0	0	0.000476837	0	0.052718	0	0.00041282	0	0	0	0.0031099	0	0	0	0	0	0	0	0.000465303	0	0.0508519	0	0.00439539	0	0.0817507	1	0	0	0	0.00113717	0	0.0219488	0	0.000186958	0	0	0	0	0	0.000195312	0	0	0	0	0	0	0	0	0	0.00348007	0	0.00123875	0	0.00105694	0	0.000370679	0	0.00316922	0	0	0	0.0182517	0	0.000645031	0	0	0	0.00718843	0	0	0	0.0228816	0	0	0	0	0	0	0	0.108919	0.103197	0.163121	0	0.00249997	0.00249685	0.00674991	0	0.00614363	0.00612479	0.0148512	0	0.102776	0.0976707	0.144405	0	0.0718246	0.0693059	0	0.134694	0.126017	0.189434	0	0.00338395	0.00337823	0.0089456	0	0.0120671	0.0119946	0.0252257	0	0.122627	0.115406	0.164925	0	0.0859617	0.0823707	0	0.0825548	1	1	0	0.0023435	1	1	0	0.00575102	1	1	0	0.0768037	1	1	0	0.0574967	1
ENSG00000188582	PAQR9	NA	1	1	All	0	0.0226909	1	1	0	0.000445898	0	4.73821e-05	0	0.000912397	0	0	0	0	0	0	0	0	0	0	0	0	0	0	0	0	0	0	0	0	0	0	0	0	0	0	0	0	0	0.000975515	0	0.000358959	0	0	0	0.000656616	0	0	0	0.0192942	0	0	0	0	0	0	0	0	0	0.00137142	1	1	0	0.000445898	0	4.73821e-05	0	0.000415089	0	0	0	0	0	0	0	0	0	0	0	0	0	0	0	0	0	0	0	0	0	0	0	0	0	0	0	0	0	0.000298016	0	0	0	0	0	0.00016504	0	0	0	0	0	0	0	0	0	0	0	0	0	0.00166327	1	1	0	0.000445898	0	4.73821e-05	0	0.000497308	0	0	0	0	0	0	0	0	0	0	0	0	0	0	0	0	0	0	0	0	0	0	0	0	0	0	0	0	0	0.000399987	0	0	0	0	0	0.000272699	0	0	0	0	0	0	0	0	0	0	0	0	0	0.0210277	1	1	0	0	0	0	0	0.000415089	0	0	0	0	0	0	0	0	0	0	0	0	0	0	0	0	0	0	0	0	0	0	0	0	0	0	0	0	0	0.000575529	0	0.000358959	0	0	0	0.000383917	0	0	0	0.0192942	0	0	0	0	0	0	0	0	3	2.21835	0.382203	0	0.0111474	1	0.182137	0	0.0882377	0	0.00531793	0	0	0	0.00854879	0	0.024549	0	0.000771605	0	0	0	0.002172	0	0.0250439	0	0	0	0.00123875	0	0	0	0	1	0.0891594	0	0.0144243	1	1.1435	0	0.095015	0	0.00095	0	0.0667238	0	0	0	0.0714076	0	0	0	0.0475681	0	0.340437	0	0.0220458	0.0218046	0.0825297	0	0.00126524	0.00126444	0.0042509	0	0.00146509	0.00146402	0.00578667	0	0.0205807	0.0203704	0.0657261	3	1.90959	0.126943	0	0.0228373	0.0225785	0.088263	0	0.00139081	0.00138985	0.0049772	0	0.00171578	0.00171431	0.00704256	0	0.0211215	0.0209	0.0700481	3	2.48376	0.238959	0	0.0151799	1	1	0	0.000991961	1	1	0	0.00118692	1	1	0	0.013993	1	1	1	1.55921	0.789698
ENSG00000018189	RUFY3	NA	1	1	All	0	0.0207159	1	1	0	0.000445898	0	0.000189528	0	0	0	0	0	0	0	0.00494459	0	0	0	0	0	0	0	0	0	0	0	0	0	0.00123837	0	0	0	0	0	0.000352309	0	0	0	0.00369428	0	0.000103205	0	0	0	0.000660076	0	0	0	0.00908766	0	0	0	0	0	0	0	0	0	0.00383835	1	1	0	0.000445898	0	0	0	0	0	0	0	0	0	0.00235475	0	0	0	0	0	0	0	0	0	0	0	0	0	0.000137638	0	0	0	0	0	0	0	0	0	0.000596925	0	0	0	0	0	0.000303142	0	0	0	0	0	0	0	0	0	0	0	0	0	0.0053503	1	1	0	0.000445898	0	0	0	0	0	0	0	0	0	0.00258984	0	0	0	0	0	0	0	0	0	0	0	0	0	0.000687816	0	0	0	0	0	0	0	0	0	0.00126981	0	0	0	0	0	0.000356934	0	0	0	0	0	0	0	0	0	0	0	0	0	0.0153656	1	1	0	0	0	0.000189528	0	0	0	0	0	0	0	0.00235475	0	0	0	0	0	0	0	0	0	0	0	0	0	0.000550554	0	0	0	0	0	0.000352309	0	0	0	0.00242447	0	0.000103205	0	0	0	0.000303142	0	0	0	0.00908766	0	0	0	0	0	0	0	0	1	0.232235	0.20724	0	0.000445898	0	0.0371476	0	0.0224752	0	0.000519329	0	0.00111111	0	0.00776992	0	0.00117283	0	0	0	0	0	0	0	0.00455115	0	0	0	0	0	0.000264236	0	0	0	0	0	0	0	0.0296611	0	0.0035674	0	0.0002375	0	0.010196	0	0.0243007	0	0.0650875	0	0	0	0	1	0.0237273	0	0.0196761	0.0194838	0.078736	0	0.00360909	0.00360258	0.0087978	0	0.0048775	0.00486563	0.0126138	0	0.0147986	0.0146897	0.0560001	1	0.220304	0.0209807	0	0.0209238	0.0207064	0.0855216	0	0.0038681	0.00386062	0.00983908	0	0.0054454	0.0054306	0.0146208	0	0.0154784	0.0153592	0.060829	1	0.254842	0.0274486	0	0.0160919	1	1	0	0.00320308	1	1	0	0.00419665	1	1	0	0.0118952	1	1	0	0.164766	1
ENSG00000159263	SIM2	NA	1	1	All	0	0.108165	1	1	0	0	0	0.00303246	0	0.00060204	0	0.00101788	0	0.00111111	0	0.00123681	0	0.00117283	0	0	0	0	0	0	0	0	0	0.0015467	0	0.00344096	0	0	0	0.000370679	0	0	0	0	0	0.0146666	0	0.00208985	0	0.0002375	0	0.00206524	0	0	0	0.0108822	0	0	0	0	0	0.0612774	0	0.003415	0	0.000952795	1	1	0	0	0	0	0	0.00060204	0	0	0	0	0	0	0	0	0	0	0	0	0	0	0	0	0	0	0	0	0	0	0	0	0	0	0	0	0	0.000298016	0	2.58012e-05	0	0	0	2.69375e-05	0	0	0	0	0	0	0	0	0	0	0	0	0	0.0027456	1	1	0	0	0	0	0	0.00060204	0	0	0	0	0	0	0	0	0	0	0	0	0	0	0	0	0	0	0	0	0	0	0	0	0	0	0	0	0	0.00130098	0	0.000438568	0	0	0	0.000404011	0	0	0	0	0	0	0	0	0	0	0	0	0	0.10542	1	1	0	0	0	0.00303246	0	0	0	0.00101788	0	0.00111111	0	0.00123681	0	0.00117283	0	0	0	0	0	0	0	0	0	0.0015467	0	0.00344096	0	0	0	0.000370679	0	0	0	0	0	0.0133656	0	0.00165128	0	0.0002375	0	0.00166123	0	0	0	0.0108822	0	0	0	0	0	0.0612774	0	0.003415	4	1.84747	0.116455	0	0.00401308	0	0.0959488	0	0.130754	0	0.00351066	0	0	0	0.0345236	0	0.0202665	0	0.000192901	0	0.00100369	0	0.006336	0	0.0214986	0	0.00348007	0	0.0496875	0	0.00422777	0	0.00593086	0	0.00692832	0	0.000119209	1	0.274093	0	0.0224495	0	0.0002375	0	0.0413133	0	0	2	0.230015	0	0	0	0.218288	1	0.672651	0	0.102305	0.0972455	0.158691	0	0.000905135	0.000904726	0.00347823	0	0.00198625	0.00198428	0.00690567	0	0.100318	0.0954506	0.142391	4	1.96432	0.0494914	0	0.121194	0.114138	0.178983	0	0.000966452	0.000965985	0.00403776	0	0.00296566	0.00296126	0.00990284	0	0.118229	0.111507	0.161503	4	2.31481	0.0854921	0	0.0642633	1	1	0	0.000729156	1	1	0	0.00197019	1	1	0	0.0622931	1	1	3	1.36851	0.158945
ENSG00000166897	ELFN2	NA	1	1	All	0	0.0943607	1	1	0	0	0	0.000663462	0	0	0	2.07732e-05	0	0	0	0	0	0	0	0	0	0	0	0	0	0.000117112	0	0.00154481	0	0.000137638	0	0	0	0	0	0	0	0	0	0.0133191	0	0.00027262	0	0	0	0.00393145	0	0	0	0.00863903	0	0	0	0.00252715	0	0.0631875	0	0	0	0.000689817	1	1	0	0	0	0	0	0	0	0	0	0	0	0	0	0	0	0	0	0	0	0	0	0	0	0.000386675	0	0	0	0	0	0	0	0	0	0	0	0	0	0	0	0	0	0.000303142	0	0	0	0	0	0	0	0	0	0	0	0	0	0.00183782	1	1	0	0	0	0	0	0	0	0	0	0	0	0	0	0	0	0	0	0	0	0	0	0	0	0.00115814	0	0	0	0	0	0	0	0	0	0	0	0	0	0	0	0	0	0.000679682	0	0	0	0	0	0	0	0	0	0	0	0	0	0.0925229	1	1	0	0	0	0.000663462	0	0	0	2.07732e-05	0	0	0	0	0	0	0	0	0	0	0	0	0	0.000117112	0	0.000386675	0	0.000137638	0	0	0	0	0	0	0	0	0	0.0133191	0	0.00027262	0	0	0	0.00325177	0	0	0	0.00863903	0	0	0	0.00252715	0	0.0631875	0	0	5	5.86071	0.695867	0	0.0539536	0	0.202773	0	0.322444	0	0.0212717	0	0.0817901	0	0.00972397	0	0.0382811	0	0.000771605	0	0.0244141	0	0.0176	0	0.0516463	0	0.0015467	0	0.0397775	0	0.00660589	0	0.000370679	0	0.0174953	0	0.00298023	1	3.33439	0	0.22967	0	0.00095	2	0.337564	0	0.0168911	1	0.490512	1	0.0515257	0	0.0311044	0	0.474665	0	0.0910295	0.0870092	0.149159	0	0.000671655	0.00067143	0.00291717	0	0.00156543	0.0015642	0.00599931	0	0.0894641	0.0855789	0.133195	5	5.13341	0.407435	0	0.0961562	0.0916779	0.160326	0	0.000720919	0.000720659	0.00345741	0	0.00201868	0.00201664	0.00777083	0	0.0941375	0.0898424	0.141969	5	6.77194	0.669222	0	0.0626528	1	1	0	0.000431399	1	1	0	0.00125215	1	1	0	0.0614007	1	1	4	4.0993	0.585686
ENSG00000063244	U2AF2	NA	1	1	All	0	0.00851685	1	1	0	0	0	0	0	0.00102968	0	0.000839522	0	0	0	0	0	0	0	0	0	0	0	0	0	0	0	0	0	0	0	0	0	0	0	0	0	0	0	0.00592599	0	0.00027262	0	0	0	0.000449043	0	0	0	0	0	0	0	0	0	0	0	0	0	0.00668838	1	1	0	0	0	0	0	0.00102968	0	0.000839522	0	0	0	0	0	0	0	0	0	0	0	0	0	0	0	0	0	0	0	0	0	0	0	0	0	0	0	0.00409752	0	0.00027262	0	0	0	0.000449043	0	0	0	0	0	0	0	0	0	0	0	0	0	0.00745852	1	1	0	0	0	0	0	0.00102968	0	0.000839522	0	0	0	0	0	0	0	0	0	0	0	0	0	0	0	0	0	0	0	0	0	0	0	0	0	0	0	0.00486765	0	0.00027262	0	0	0	0.000449043	0	0	0	0	0	0	0	0	0	0	0	0	0	0.00105833	1	1	0	0	0	0	0	0	0	0	0	0	0	0	0	0	0	0	0	0	0	0	0	0	0	0	0	0	0	0	0	0	0	0	0	0	0	0.00105833	0	0	0	0	0	0	0	0	0	0	0	0	0	0	0	0	0	0	2	2.71854	0.754684	0	0.00178359	0	0.164937	0	0.021788	0	0.0170463	0	0	0	0.0237827	0	0.0158203	0	0.000771605	0	0	0	0.000704	0	0.0154898	0	0.000386675	0	0.00123875	0	0.000264236	0	0.000370679	0	0.161293	0	0.0201464	1	1.09659	1	0.383938	0	0.0182812	0	0.0839068	0	0	0	0.162411	0	0.0361433	0	0.0394197	0	0.452025	0	0.00648921	0.0064682	0.0473172	0	0.00493635	0.00492418	0.0111915	0	0.00561688	0.00560113	0.0139502	0	0.000872331	0.000871951	0.0123356	1	2.18411	0.64154	0	0.0106887	0.0106318	0.0652243	0	0.00883675	0.00879782	0.0182502	0	0.0096271	0.00958091	0.0218174	0	0.00106159	0.00106103	0.0152585	2	3.14927	0.609408	0	0.00710416	1	1	0	0.00561541	1	1	0	0.00609902	1	1	0	0.00100514	1	1	1	1.88835	0.848679
ENSG00000184937	WT1	NA	1	1	All	0	0.0917813	1	1	0	0	0	0.00118446	0	0.000164749	0	0	0	0	0	0	0	0	0	0	0	0	0	0	0	0	0	0	0	0.000137638	0	0	0	0	0	0.000647382	0	0	0	0.00356558	0	0.000153695	0	0	0	0.00131989	0	0	0	0.0428543	0	0	0	0.0136973	0	0.0280563	0	0	0	0.000993833	1	1	0	0	0	4.73821e-05	0	0	0	0	0	0	0	0	0	0	0	0	0	0	0	0	0	0	0	0	0	0	0	0	0	0	0	0.000647382	0	0	0	0.000272131	0	0	0	0	0	2.69375e-05	0	0	0	0	0	0	0	0	0	0	0	0	0	0.00213869	1	1	0	0	0	0.000426349	0	0	0	0	0	0	0	0	0	0	0	0	0	0	0	0	0	0	0	0	0	0	0	0	0	0	0	0.000647382	0	0	0	0.000714815	0	0	0	0	0	0.000350143	0	0	0	0	0	0	0	0	0	0	0	0	0	0.0896426	1	1	0	0	0	0.000758114	0	0.000164749	0	0	0	0	0	0	0	0	0	0	0	0	0	0	0	0	0	0	0	0.000137638	0	0	0	0	0	0	0	0	0	0.00285076	0	0.000153695	0	0	0	0.000969751	0	0	0	0.0428543	0	0	0	0.0136973	0	0.0280563	0	0	2	1.66901	0.497069	0	0.021849	0	0.0959488	0	0.0133447	0	0.00531793	0	0.00111111	0	0.00297159	0	0.00703122	0	0.000192901	0	0	0	0.001584	0	0.00180893	0	0.00348007	0	0.0111487	0	0.000264236	0	0	0	0.00228452	0	0.00429153	1	0.713883	0	0.0694971	0	0.00095	1	0.0899367	0	0	0	0.345727	0	0	0	0.000465303	0	0.275921	0	0.0885599	0.0847517	0.147211	0	0.000899637	0.000899233	0.00346588	0	0.00171541	0.00171394	0.00633108	0	0.0868445	0.0831804	0.130964	1	1.54134	0.455916	0	0.0926316	0.0884708	0.157178	0	0.00100995	0.00100944	0.00413005	0	0.00230443	0.00230177	0.0084485	0	0.0903272	0.0863678	0.138637	2	1.95898	0.312222	0	0.0635143	1	1	0	0.000594287	1	1	0	0.00141843	1	1	0	0.0620959	1	1	2	1.18259	0.33107
ENSG00000257365	FNTB	NA	1	1	All	0	0.0990793	1	1	0	0	0	0.00118428	0	0.00596536	0	0.000186958	0	0	0	0.00274481	0	0.00117283	0	0	0	0	0	0	0	0.00212918	0	0.000386675	0	0.000137638	0	0	0	0	0	0.007364	0	0.0029793	0	0.0561039	0	0.00315021	0	0.0002375	0	0.00359306	0	0	0	0	0	0	0	0	0	0.00917297	0	0.00257064	0	0.001251	1	1	0	0	0	0.000189528	0	0	0	0	0	0	0	0	0	0	0	0	0	0	0	0	0	0	0	0.000386675	0	0	0	0	0	0	0	0	0	0.000119209	0	0.000555589	0	0	0	0	0	0	0	0	0	0	0	0	0	0	0	0	0	0	0	0.00527695	1	1	0	0	0	0.000757844	0	0	0	0	0	0	0	0	0	0	0	0	0	0	0	0	0	0	0	0.000386675	0	0	0	0	0	0	0	0	0	0.00107195	0	0.00306048	0	0	0	0	0	0	0	0	0	0	0	0	0	0	0	0	0	0	0	0.0938023	1	1	0	0	0	0.000426439	0	0.00596536	0	0.000186958	0	0	0	0.00274481	0	0.00117283	0	0	0	0	0	0	0	0.00212918	0	0	0	0.000137638	0	0	0	0	0	0.007364	0	0.00190735	0	0.0530434	0	0.00315021	0	0.0002375	0	0.00359306	0	0	0	0	0	0	0	0	0	0.00917297	0	0.00257064	1	0.828089	0.563117	0	0.00178359	0	0.0296138	0	0.0166603	0	0.000519329	0	0	0	0.00576019	0	0.00975123	0	0	0	0.0061849	0	0.0044	0	0.00990586	0	0.00348007	0	0.0137638	0	0	0	0	0	0.0343988	0	0.00107288	0	0.106319	0	0.0250418	0	0.00095	0	0.0629805	0	0	1	0.103962	0	0.0186902	0	0.0516	0	0.32125	0	0.0836393	0.080237	0.143247	0	0.00101776	0.00101724	0.0037299	0	0.0040682	0.00405993	0.0111164	0	0.0795711	0.0764877	0.124742	1	0.802428	0.192081	0	0.113778	0.107544	0.173992	0	0.00166378	0.00166239	0.00555812	0	0.0087166	0.00867872	0.020375	0	0.105061	0.0997305	0.151235	1	0.960313	0.249645	0	0.0667913	1	1	0	0.000771079	1	1	0	0.00320777	1	1	0	0.0635836	1	1	0	0.544823	1
ENSG00000187954	CYHR1	NA	1	1	All	0	0.0112333	1	1	0	0	0	0	0	0	0	2.07732e-05	0	0	0	0	0	0.00117283	0	0	0	0	0	0	0	0	0	0	0	0	0	0	0	0	0	0	0	0	0	0.00191423	0	0.000153695	0	0	0	0	0	0	0	0	0	0	0	0	0	0.00797177	0	0	0	0.00101698	1	1	0	0	0	0	0	0	0	2.07732e-05	0	0	0	0	0	0	0	0	0	0	0	0	0	0	0	0	0	0	0	0	0	0	0	0	0	0	0	0.000842507	0	0.000153695	0	0	0	0	0	0	0	0	0	0	0	0	0	0	0	0	0	0.00105385	1	1	0	0	0	0	0	0	0	2.07732e-05	0	0	0	0	0	0	0	0	0	0	0	0	0	0	0	0	0	0	0	0	0	0	0	0	0	0	0	0.000879379	0	0.000153695	0	0	0	0	0	0	0	0	0	0	0	0	0	0	0	0	0	0.0101794	1	1	0	0	0	0	0	0	0	0	0	0	0	0	0	0.00117283	0	0	0	0	0	0	0	0	0	0	0	0	0	0	0	0	0	0	0	0	0	0.00103485	0	0	0	0	0	0	0	0	0	0	0	0	0	0	0	0.00797177	0	0	0	0.559766	1	0	0.00259643	0	0.0144838	0	0.00908888	0	0.00101788	0	0	0	0.00576019	0	0.00702356	0	0.000192901	0	0	0	0.002172	0	0.0181758	0	0.0015467	0	0.00220222	0	0	0	0	0	0.00559618	0	0.00109482	0	0.0826783	0	0.00607895	0	0.0002375	0	0.0200021	0	0.00757849	0	0.22917	0	0	0	0.009853	0	0.133216	0	0.010392	0.0103382	0.0601762	0	0.0008932	0.000892802	0.00345406	0	0.000922269	0.000921844	0.00444232	0	0.00946976	0.00942506	0.0452861	0	0.588783	0.444998	0	0.0121779	0.0121041	0.0689044	0	0.00123963	0.00123886	0.0046445	0	0.00127784	0.00127703	0.00599389	0	0.0109001	0.0108409	0.0518461	0	0.658736	0.482495	0	0.00650024	1	1	0	0.000754075	1	1	0	0.000780729	1	1	0	0.00571951	1	1	0	0.359278	1
ENSG00000110786	PTPN5	NA	1	1	All	0	0.289596	1	1	0	0	0	0.000426394	0	0.00562328	0	0.00033237	0	0	0	0	0	0	0	0	0	0	0	0	0	0.000117112	0	0.000386675	0	0.000137638	0	0	0	0	0	0.00327428	0	0.000476837	0	0.0446827	0	0.00766448	0	0	0	0.00179767	0	0.0109229	0	0.00998492	0	0	0	0.017216	0	0.172089	0	0.0144636	0	0.000918358	1	1	0	0	0	4.73821e-05	0	0	0	0	0	0	0	0	0	0	0	0	0	0	0	0	0	0	0	0	0	0	0	0	0	0	0	0	0	0	0	0.000487059	0	0	0	0	0	0.000383917	0	0	0	0	0	0	0	0	0	0	0	0	0	0.00474107	1	1	0	0	0	0.000236866	0	0	0	0	0	0	0	0	0	0	0	0	0	0	0	0	0	0	0	0	0	0	0	0	0	0	0	0	0	0	0	0.00368971	0	0	0	0	0	0.000814493	0	0	0	0	0	0	0	0	0	0	0	0	0	0.284855	1	1	0	0	0	0.000189528	0	0.00562328	0	0.00033237	0	0	0	0	0	0	0	0	0	0	0	0	0	0.000117112	0	0.000386675	0	0.000137638	0	0	0	0	0	0.00327428	0	0.000476837	0	0.040993	0	0.00766448	0	0	0	0.000983181	0	0.0109229	0	0.00998492	0	0	0	0.017216	0	0.172089	0	0.0144636	2	0.710818	0.159574	0	0	0	0.00928689	0	0.0118105	0	0.000747833	0	0	0	0.000677835	0	0.000781247	0	0	0	0.00100369	0	0	0	0.00573848	0	0	0	0.00220222	0	0.00237812	0	0.0133444	0	0	0	0.00107288	0	0.0983712	0	0.00460723	0	0.0002375	0	0.0138711	0	0	0	0.173498	0	0	0	0.0387252	2	0.332464	0	0.270313	0.23686	0.280179	0	0.000499063	0.000498938	0.00249971	0	0.00353383	0.00352759	0.0100807	0	0.266779	0.234158	0.266795	2	0.740736	0.0392842	0	0.298827	0.258312	0.305752	0	0.000955603	0.000955146	0.00400878	0	0.00501451	0.00500196	0.0138318	0	0.293812	0.254584	0.290369	2	0.831539	0.0520641	0	0.169657	1	1	0	0.000633823	1	1	0	0.00320966	1	1	0	0.166447	1	1	1	0.480191	0.381335
ENSG00000144218	AFF3	NA	1	1	All	0	0.103427	1	1	0	0.000445898	0	0.000426439	0	0.000912412	0	0	0	0	0	0.000475454	0	0.00117283	0	0	0	0	0	0	0	0.00448989	0	0	0	0.000137638	0	0.000264236	0	0.00333611	0	0.0015326	0	0	0	0.0145336	0	0.0004128	0	0	0	0.00310989	0	0	0	0.00985841	0	0	0	0.0172437	0	0.0294673	0	0.0156073	0	0.00100997	1	1	0	0	0	0	0	0	0	0	0	0	0	0	0	0	0	0	0	0	0	0	0	0	0	0	0	0	0	0	0	0	0	0	0	0	0	0.000681027	0	2.58012e-05	0	0	0	0.000303142	0	0	0	0	0	0	0	0	0	0	0	0	0	0.00218905	1	1	0	0	0	0	0	0	0	0	0	0	0	0	0	0	0	0	0	0	0	0	0	0	0	0	0	0	0	0	0	0	0	0	0	0	0	0.00159774	0	0.000180589	0	0	0	0.000410725	0	0	0	0	0	0	0	0	0	0	0	0	0	0.101237	1	1	0	0.000445898	0	0.000426439	0	0.000912412	0	0	0	0	0	0.000475454	0	0.00117283	0	0	0	0	0	0	0	0.00448989	0	0	0	0.000137638	0	0.000264236	0	0.00333611	0	0.0015326	0	0	0	0.0129359	0	0.000232211	0	0	0	0.00269916	0	0	0	0.00985841	0	0	0	0.0172437	0	0.0294673	0	0.0156073	3	3.47649	0.674783	0	0.0160523	1	0.502677	0	0.293068	0	0.0348273	0	0.0154321	0	0.0232972	1	0.045566	0	0.00308642	0	0	0	0.010752	0	0.073748	0	0.0015467	0	0.0137638	0	0.00951249	0	0.00333611	0	0.0108996	0	0.00190735	0	1.42751	0	0.114489	0	0.0152	0	0.146553	0	0.0302239	1	0.25961	0	0.0070189	0	0.00712521	0	0.409292	0	0.0977068	0.0930852	0.154997	0	0.000693518	0.000693278	0.00296812	0	0.00160225	0.00160097	0.00607221	0	0.0961045	0.0916309	0.138875	3	3.03509	0.360629	0	0.107237	0.101687	0.169002	0	0.00102287	0.00102234	0.00416286	0	0.00228051	0.00227791	0.00840111	0	0.104957	0.0996365	0.151134	3	3.95743	0.558169	0	0.0644844	1	1	0	0.000802964	1	1	0	0.0015467	1	1	0	0.0629377	1	1	1	2.35317	0.904933
ENSG00000171428	NAT1	NA	1	1	All	0	0.0283786	1	1	0	0	0	4.73821e-05	0	0.000538581	0	0	0	0	0	0	0	0.00117283	0	0	0	0	0	0	0	0	0	0	0	0.00191481	0	0	0	0	0	0	0	0	0	0.00409356	0	0.000644925	0	0	0	0.000656601	0	0	0	0.00953629	0	0	0	0	0	0.00977357	0	0	0	0.0241147	1	1	0	0	0	4.73821e-05	0	0.000538581	0	0	0	0	0	0	0	0.00117283	0	0	0	0	0	0	0	0	0	0	0	0	0	0	0	0	0	0	0	0	0	0.00224935	0	0.00041282	0	0	0	0.000383917	0	0	0	0.00953629	0	0	0	0	0	0.00977357	0	0	0	0.0251139	1	1	0	0	0	4.73821e-05	0	0.000538581	0	0	0	0	0	0	0	0.00117283	0	0	0	0	0	0	0	0	0	0	0	0	0	0	0	0	0	0	0	0	0	0.00293459	0	0.000619124	0	0	0	0.000491561	0	0	0	0.00953629	0	0	0	0	0	0.00977357	0	0	0	0.00326463	1	1	0	0	0	0	0	0	0	0	0	0	0	0	0	0	0	0	0	0	0	0	0	0	0	0	0	0.00191481	0	0	0	0	0	0	0	0	0	0.00115898	0	2.58012e-05	0	0	0	0.00016504	0	0	0	0	0	0	0	0	0	0	0	0	0	0.291272	1	0	0	0	4.73821e-05	0	0.0026034	0	0.000186958	0	0.00111111	0	0.000475454	0	0.00117283	0	0.000771605	0	0	0	0.002172	0	0.0150903	0	0.000386675	0	0.0068446	0	0.00237812	0	0.00333611	0	0	0	0	0	0.0204501	0	0.00312195	0	0	0	0.00611214	0	0.00757849	0	0.082495	0	0	0	0.009248	0	0.12569	0	0.0277242	0.0273434	0.0904072	0	0.0238145	0.0235332	0.0349399	0	0.0244595	0.0241627	0.0384307	0	0.00326477	0.00325945	0.024365	0	0.295823	0.256081	0	0.0291991	0.028777	0.0978048	0	0.0248199	0.0245145	0.0368885	0	0.0259086	0.0255758	0.0417776	0	0.00329059	0.00328518	0.0271608	0	0.325786	0.27804	0	0.0158873	1	1	0	0.0137619	1	1	0	0.0144701	1	1	0	0.00141718	1	1	0	0.207977	1
ENSG00000162613	FUBP1	NA	1	1	All	0	0.018853	1	1	0	0	0	0.000189528	0	4.11872e-05	0	2.07732e-05	0	0	0	0	0	0	0	0	0	0	0	0	0	0	0	0	0	0.000137638	0	0	0	0	0	0.000647382	0	0.000119209	0	0.00808934	0	0.00027262	0	0	0	0.00136357	0	0	0	0	0	0	0	0	0	0.00797177	0	0	0	0.000824962	1	1	0	0	0	0	0	0	0	0	0	0	0	0	0	0	0	0	0	0	0	0	0	0	0	0	0	0	0	0	0	0	0	0.000647382	0	0	0	0.00017758	0	0	0	0	0	0	0	0	0	0	0	0	0	0	0	0	0	0	0	0.000944812	1	1	0	0	0	0	0	0	0	0	0	0	0	0	0	0	0	0	0	0	0	0	0	0	0	0	0	0	0	0	0	0	0	0.000647382	0	0	0	0.00029743	0	0	0	0	0	0	0	0	0	0	0	0	0	0	0	0	0	0	0	0.0179082	1	1	0	0	0	0.000189528	0	4.11872e-05	0	2.07732e-05	0	0	0	0	0	0	0	0	0	0	0	0	0	0	0	0	0	0.000137638	0	0	0	0	0	0	0	0.000119209	0	0.00779191	0	0.00027262	0	0	0	0.00136357	0	0	0	0	0	0	0	0	0	0.00797177	0	0	3	0.931331	0.0681138	0	0	0	0.0229329	0	0.0119031	0	0.000186958	0	0	0	0.00271009	0	0.00975123	0	0	0	0	0	0.001584	0	0.0072285	0	0	0	0.000550554	0	0	0	0	0	0.00228452	0	0.000119209	1	0.0880911	0	0.00410922	0	0	0	0.00441435	0	0	0	0.161271	0	0.0269282	0	0.0311044	2	0.556161	0	0.0175672	0.0174138	0.0750819	0	0.000797362	0.000797045	0.00321697	0	0.00089185	0.000891452	0.00435456	0	0.0166754	0.0165371	0.0592729	3	1.12005	0.0272478	0	0.0204632	0.0202552	0.0849024	0	0.000826698	0.000826356	0.00369487	0	0.000950908	0.000950456	0.00509609	0	0.0195123	0.0193231	0.0674913	3	1.18882	0.0328072	0	0.013309	1	1	0	0.000732609	1	1	0	0.00081926	1	1	0	0.0124897	1	1	2	0.771446	0.180982
ENSG00000025800	KPNA6	NA	1	1	All	0	0.0253533	1	1	0	0	0	4.73821e-05	0	0.00261326	0	2.07732e-05	0	0	0	0	0	0	0	0	0	0	0	0	0	0	0	0	0	0	0	0.000264236	0	0	0	0.000647382	0	0	0	0.00423512	0	0.000153695	0	0	0	0.000656616	0	0	0	0	0	0	0	0	0	0	0	0.0167148	0	0.00103825	1	1	0	0	0	0	0	0	0	0	0	0	0	0	0	0	0	0	0	0	0	0	0	0	0	0	0	0	0	0	0	0	0	0	0	0	0	0.000873213	0	0	0	0	0	0.00016504	0	0	0	0	0	0	0	0	0	0	0	0	0	0.00136813	1	1	0	0	0	0	0	0	0	0	0	0	0	0	0	0	0	0	0	0	0	0	0	0	0	0	0	0	0	0	0	0	0	0	0	0	0	0.00109543	0	0	0	0	0	0.000272699	0	0	0	0	0	0	0	0	0	0	0	0	0	0.0239851	1	1	0	0	0	4.73821e-05	0	0.00261326	0	2.07732e-05	0	0	0	0	0	0	0	0	0	0	0	0	0	0	0	0	0	0	0	0.000264236	0	0	0	0.000647382	0	0	0	0.00313969	0	0.000153695	0	0	0	0.000383917	0	0	0	0	0	0	0	0	0	0	0	0.0167148	0	0.271891	1	0	0.000445898	0	0.00573324	0	0.0131941	0	0.000519329	0	0	0	0.00297159	0	0.00468461	0	0	0	0.0061849	0	0.000704	0	0.00421603	0	0	0	0.00123875	0	0.00422777	0	0	0	0.000647382	0	0.000119209	0	0.151689	0	0.00796706	0	0.00095	0	0.0181063	0	0	0	0.0140226	0	0	0	0	0	0.0342693	0	0.0251861	0.0248716	0.087421	0	0.00113615	0.0011355	0.00397873	0	0.00137419	0.00137325	0.00557161	0	0.0238119	0.0235306	0.0698943	0	0.264986	0.232783	0	0.0256967	0.0253693	0.0930756	0	0.0010465	0.00104596	0.00420199	0	0.00141072	0.00140972	0.00631012	0	0.024286	0.0239934	0.0746383	0	0.323246	0.276204	0	0.0149761	1	1	0	0.000822362	1	1	0	0.00103366	1	1	0	0.0139424	1	1	0	0.209413	1
ENSG00000185052	SLC24A3	NA	1	1	All	0	0.108675	1	1	0	0.000445898	0	0.000426439	0	0.000912412	0	2.07732e-05	0	0	0	0	0	0.00117283	0	0	0	0	0	0	0	0.000468447	0	0	0	0	0	0	0	0	0	0.000352309	0	0.000119209	0	0.00767353	0	0.000862599	0	0	0	0.000303142	0	0	0	0.0538116	0	0	0	0	0	0.0248709	0	0.0172346	0	0.000917789	1	1	0	0	0	0	0	0	0	0	0	0	0	0	0	0	0	0	0	0	0	0	0	0	0	0	0	0	0	0	0	0	0	0.000352309	0	0	0	0.000411785	0	0.000153695	0	0	0	0	0	0	0	0	0	0	0	0	0	0	0	0	0	0.00165978	1	1	0	0	0	0	0	0	0	0	0	0	0	0	0	0	0	0	0	0	0	0	0	0	0	0	0	0	0	0	0	0	0	0.000352309	0	0	0	0.00105065	0	0.000256821	0	0	0	0	0	0	0	0	0	0	0	0	0	0	0	0	0	0.107015	1	1	0	0.000445898	0	0.000426439	0	0.000912412	0	2.07732e-05	0	0	0	0	0	0.00117283	0	0	0	0	0	0	0	0.000468447	0	0	0	0	0	0	0	0	0	0	0	0.000119209	0	0.00662287	0	0.000605778	0	0	0	0.000303142	0	0	0	0.0538116	0	0	0	0	0	0.0248709	0	0.0172346	0	1.5249	1	0	0.0285375	0	0.176309	0	0.0132946	0	0.00251355	0	0.00111111	0	0.0237827	0	0.0163727	0	0.000771605	0	0.00100369	0	0.000704	0	0.00948606	0	0.000386675	0	0.0068446	0	0.00105694	0	0.000370679	0	0.0101619	0	0.00190735	0	0.175632	0	0.0214644	0	0	0	0.0394564	0	0	0	0.132793	0	0	0	0.0472132	0	0.81373	0	0.106966	0.101444	0.161747	0	0.000888299	0.000887904	0.00344566	0	0.0014879	0.0014868	0.005829	0	0.105478	0.100106	0.146567	0	1.69886	0.817108	0	0.108727	0.103025	0.170238	0	0.000924947	0.00092452	0.0039341	0	0.00170133	0.00169988	0.00700555	0	0.107026	0.101498	0.1528	0	1.90394	0.85102	0	0.062613	1	1	0	0.00070387	1	1	0	0.00117207	1	1	0	0.0614409	1	1	0	1.10371	1
ENSG00000178591	DEFB125	NA	1	1	All	0	0.0115066	1	1	0	0	0	0.000426439	0	0	0	0	0	0	0	0	0	0	0	0	0	0	0	0.000176	0	0	0	0	0	0	0	0	0	0	0	0	0	0	0	0.00174371	0	0.000924198	0	0.0002375	0	2.69375e-05	0	0	0	0	0	0	0	0	0	0.00797177	0	0	0	0.00111409	1	1	0	0	0	0	0	0	0	0	0	0	0	0	0	0	0	0	0	0	0	0	0	0	0	0	0	0	0	0	0	0	0	0	0	0	0	0.00111409	0	0	0	0	0	0	0	0	0	0	0	0	0	0	0	0	0	0	0	0.00119711	1	1	0	0	0	0	0	0	0	0	0	0	0	0	0	0	0	0	0	0	0	0	0	0	0	0	0	0	0	0	0	0	0	0	0	0	0	0.00119711	0	0	0	0	0	0	0	0	0	0	0	0	0	0	0	0	0	0	0	0.0103094	1	1	0	0	0	0.000426439	0	0	0	0	0	0	0	0	0	0	0	0	0	0	0	0.000176	0	0	0	0	0	0	0	0	0	0	0	0	0	0	0	0.000546596	0	0.000924198	0	0.0002375	0	2.69375e-05	0	0	0	0	0	0	0	0	0	0.00797177	0	0	0	0.0661473	1	0	0	0	0.010661	0	4.11872e-05	0	8.30926e-05	0	0	0	0.00297159	0	0.0202665	0	0	0	0.00100369	0	0.000176	0	0.000787802	0	0	0	0	0	0.00237812	0	0	0	5.72372e-05	0	0	0	0.00267904	0	0.000358959	0	0	0	0.00010775	0	0	0	0.0166036	0	0	0	0	0	0.00797177	0	0.00969822	0.00965135	0.0585144	0	0.000778764	0.000778461	0.00318502	0	0.000844232	0.000843876	0.00420813	0	0.00885399	0.00881491	0.043651	0	0.0609706	0.0591491	0	0.0136951	0.0136017	0.071917	0	0.00111736	0.00111673	0.00436357	0	0.0012034	0.00120268	0.00582789	0	0.0124917	0.012414	0.0552806	0	0.0821285	0.0788464	0	0.0072552	1	1	0	0.000557898	1	1	0	0.000617921	1	1	0	0.00663727	1	1	0	0.0481774	1
ENSG00000113645	WWC1	NA	1	1	All	0	0.182452	1	1	0	0.000445898	0	0.00170576	0	0.00196367	0	0.00132948	0	0.00444444	0	0.00271009	0	0.00117283	0	0	0	0	0	0.002172	0	0	0	0.000386675	0	0.000550554	0	0	0	0.0133444	0	0.000352309	0	0	0	0.0299247	0	0.00165123	0	0	0	0.00206529	0	0	0	0.0210879	0	0	0	0.013056	0	0.0583261	0	0.0257622	0	0.00253218	1	1	0	0	0	0	0	0.000228138	0	0	0	0	0	0	0	0.00117283	0	0	0	0	0	0	0	0	0	0	0	0	0	0	0	0	0	0.000352309	0	0	0	0.000753099	0	2.58012e-05	0	0	0	0	0	0	0	0	0	0	0	0	0	0	0	0	0	0.00669914	1	1	0	0	0	0	0	0.000557295	0	0	0	0	0	0	0	0.00117283	0	0	0	0	0	0	0	0	0	0	0	0	0	0	0	0	0	0.000352309	0	0	0	0.00422973	0	0.000386972	0	0	0	0	0	0	0	0	0	0	0	0	0	0	0	0	0	0.175752	1	1	0	0.000445898	0	0.00170576	0	0.00140638	0	0.00132948	0	0.00444444	0	0.00271009	0	0	0	0	0	0	0	0.002172	0	0	0	0.000386675	0	0.000550554	0	0	0	0.0133444	0	0	0	0	0	0.025695	0	0.00126426	0	0	0	0.00206529	0	0	0	0.0210879	0	0	0	0.013056	0	0.0583261	0	0.0257622	9	10.0446	0.67218	0	0.0445898	0	0.552665	1	0.220725	0	0.0605745	0	0.00111111	0	0.0949507	0	0.0887529	0	0.000192901	0	0.00401476	0	0.022428	0	0.0288266	0	0.00348007	0	0.0166543	0	0.0214031	0	0.00333611	0	0.0430978	0	0.0268221	3	6.74912	2	0.639867	0	0.0002375	1	0.368535	0	0.0102248	0	0.333941	0	0.0186902	0	0.0057293	2	0.684627	0	0.17074	0.156959	0.209216	0	0.00241595	0.00241303	0.00658183	0	0.0056494	0.00563347	0.0140137	0	0.165091	0.152183	0.192892	5	8.00458	0.809183	0	0.196027	0.17801	0.234066	0	0.00284381	0.00283977	0.00794242	0	0.00719587	0.00717004	0.0177929	0	0.188831	0.172074	0.216209	9	11.4902	0.710245	0	0.11906	1	1	0	0.00113271	1	1	0	0.00402011	1	1	0	0.11504	1	1	6	6.97472	0.696052
ENSG00000164707	SLC13A4	NA	1	1	All	0	0.0818433	1	1	0	0	0	0.000426439	0	0.000164733	0	2.07732e-05	0	0.00111111	0	0.000677835	0	0.00117283	0	0	0	0	0	0	0	0.000787802	0	0	0	0	0	0.000264236	0	0	0	0	0	0.000119209	0	0.0173237	0	0.00366074	0	0	0	0.00213909	0	0	0	0.0117794	0	0	0	0.004589	0	0.0302698	0	0.00733656	0	0.0010357	1	1	0	0	0	0	0	4.11872e-05	0	0	0	0	0	0	0	0	0	0	0	0	0	0	0	0	0	0	0	0	0	0	0	0	0	0	0	0.000119209	0	0.000721604	0	0.000153695	0	0	0	0	0	0	0	0	0	0	0	0	0	0	0	0	0	0.00359472	1	1	0	0	0	0	0	0.000123546	0	0	0	0	0	0	0	0	0	0	0	0	0	0	0	0	0	0	0	0	0	0	0	0	0	0	0	0.000119209	0	0.00283732	0	0.000514637	0	0	0	0	0	0	0	0	0	0	0	0	0	0	0	0	0	0.0782486	1	1	0	0	0	0.000426439	0	4.11872e-05	0	2.07732e-05	0	0.00111111	0	0.000677835	0	0.00117283	0	0	0	0	0	0	0	0.000787802	0	0	0	0	0	0.000264236	0	0	0	0	0	0	0	0.0144863	0	0.0031461	0	0	0	0.00213909	0	0	0	0.0117794	0	0	0	0.004589	0	0.0302698	0	0.00733656	0	1.24907	1	0	0.00713436	0	0.0345416	0	0.00926712	0	0.00132948	0	0.00111111	0	0.0880763	0	0.0128676	0	0.000192901	0	0	0	0.000704	0	0.00455115	0	0.000386675	0	0.000820232	0	0.000264236	0	0.000370679	0	0.019353	0	0.00107288	0	0.315311	0	0.0890116	0	0.0059375	0	0.0315156	0	0.0109229	0	0.127676	0	0	0	0.004589	0	0.482066	0	0.0761756	0.0733465	0.136992	0	0.000714438	0.000714183	0.00301737	0	0.00259007	0.00258671	0.00817268	0	0.0735855	0.0709433	0.119756	1	1.15192	0.31993	0	0.0834641	0.0800759	0.149187	0	0.00140987	0.00140888	0.00501972	0	0.00410772	0.0040993	0.0120715	0	0.0793564	0.0762894	0.129719	1	1.40368	0.409438	0	0.0515544	1	1	0	0.000767325	1	1	0	0.00257367	1	1	0	0.0489808	1	1	1	0.837755	0.567319
ENSG00000214655	ZSWIM8	NA	1	1	All	0	0.0566395	1	1	0	0	0	0.00113717	0	0.00383178	0	2.07732e-05	0	0	0	0.000118864	0	0	0	0.000192901	0	0.00100369	0	0.000176	0	0.000117112	0	0	0	0.000137638	0	0	0	0	0	0	0	0	0	0.0056571	0	0.000232198	0	0	0	0.00393145	0	0	0	0.0144712	0	0.00311951	0	0.004589	0	0.0138611	0	0.00404195	0	0.00140232	1	1	0	0	0	0	0	0.00060204	0	0	0	0	0	0.000118864	0	0	0	0	0	0	0	0	0	0	0	0	0	0	0	0	0	0	0	0	0	0	0	0.000352471	0	2.58012e-05	0	0	0	0.000303142	0	0	0	0	0	0	0	0	0	0	0	0	0	0.00315353	1	1	0	0	0	0	0	0.000930637	0	0	0	0	0	0.000118864	0	0	0	0	0	0	0	0	0	0	0	0	0	0	0	0	0	0	0	0	0	0	0	0.00129535	0	0.000128993	0	0	0	0.000679682	0	0	0	0	0	0	0	0	0	0	0	0	0	0.053486	1	1	0	0	0	0.00113717	0	0.00290115	0	2.07732e-05	0	0	0	0	0	0	0	0.000192901	0	0.00100369	0	0.000176	0	0.000117112	0	0	0	0.000137638	0	0	0	0	0	0	0	0	0	0.00436175	0	0.000103205	0	0	0	0.00325177	0	0	0	0.0144712	0	0.00311951	0	0.004589	0	0.0138611	0	0.00404195	5	4.24638	0.41918	0	0.0160523	2	0.449639	0	0.12158	0	0.010989	1	0.0544444	0	0.129442	0	0.00312499	0	0.00308642	0	0.016059	0	0.006336	0	0.0299806	0	0.00348007	0	0.132271	0	0.00660589	0	0.00593086	0	0.00559618	0	0.00584126	0	0.913905	0	0.0422169	0	0.0038	0	0.108603	0	0.0672042	1	0.952011	0	0.000779877	0	0.0791683	1	1.07824	0	0.0516506	0.0503393	0.115113	0	0.00117776	0.00117706	0.00406453	0	0.00240737	0.00240448	0.00780084	0	0.0492432	0.0480504	0.0973636	4	4.20462	0.411072	0	0.06325	0.0612913	0.131642	0	0.00143053	0.00142951	0.00506403	0	0.00333765	0.00333209	0.0106548	0	0.0599124	0.0581529	0.112409	6	5.1063	0.25352	0	0.0297288	1	1	0	0.000454981	1	1	0	0.0016585	1	1	0	0.0280703	1	1	5	3.02995	0.189794
ENSG00000166510	CCDC68	NA	1	1	All	0	0.0199382	1	1	0	0	0	0.000284405	0	0.000415089	0	0	0	0	0	0	0	0	0	0	0	0	0	0.000176	0	0	0	0	0	0	0	0	0	0	0	0	0	0.000119209	0	0.00295264	0	0.000153695	0	0	0	0.00131084	0	0	0	0	0	0	0	0	0	0.0109748	0	0.00355151	0	0.0181487	1	1	0	0	0	0	0	0.000415089	0	0	0	0	0	0	0	0	0	0	0	0	0	0.000176	0	0	0	0	0	0	0	0	0	0	0	0	0	0.000119209	0	0.00217469	0	0.000153695	0	0	0	0.000583731	0	0	0	0	0	0	0	0	0	0.0109748	0	0.00355151	0	0.0190819	1	1	0	0	0	0	0	0.000415089	0	0	0	0	0	0	0	0	0	0	0	0	0	0.000176	0	0	0	0	0	0	0	0	0	0	0	0	0	0.000119209	0	0.00262323	0	0.000153695	0	0	0	0.00106841	0	0	0	0	0	0	0	0	0	0.0109748	0	0.00355151	0	0.000856251	1	1	0	0	0	0.000284405	0	0	0	0	0	0	0	0	0	0	0	0	0	0	0	0	0	0	0	0	0	0	0	0	0	0	0	0	0	0	0	0.000329408	0	0	0	0	0	0.000242438	0	0	0	0	0	0	0	0	0	0	0	0	1	0.509651	0.399295	0	0.000445898	0	0.000284405	0	0	0	8.30926e-05	0	0	0	0	0	0.00273436	0	0	0	0	0	0.000176	0	0	0	0	0	0	0	0	0	0	0	0	0	0	0	0.0155283	0	0.000615794	0	0.0002375	0	0.000969751	0	0	0	0.0448511	0	0	0	0.0507844	1	0.39294	0	0.0166764	0.0165381	0.073466	0	0.0154835	0.0153642	0.0257739	0	0.0160299	0.0159022	0.0287781	0	0.000646409	0.0006462	0.0106984	1	0.530699	0.0996526	0	0.0205974	0.0203868	0.0851289	0	0.018591	0.0184192	0.0300337	0	0.0196683	0.0194761	0.0347066	0	0.00092919	0.000928759	0.0146242	1	0.566676	0.111055	0	0.0101748	1	1	0	0.00905408	1	1	0	0.00969711	1	1	0	0.000477733	1	1	0	0.32756	1
ENSG00000134910	STT3A	NA	1	1	All	0	0.0982912	1	1	0	0.000445898	0	0.000758114	0	0.00128624	0	0	0	0.00111111	0	0.000118864	0	0.00117283	0	0	0	0	0	0.000176	0	0.000787802	0	0	0	0.000820232	0	0	0	0	0	0.000352309	0	0	0	0.00943783	0	0.00117556	0	0	0	0.000673438	0	0	0	0.0192942	0	0	0	0	0	0.043649	0	0.0170318	0	0.000987845	1	1	0	0	0	0	0	0	0	0	0	0	0	0	0	0	0	0	0	0	0	0	0	0	0	0	0	0	0	0	0	0	0	0	0	0	0	0.000637821	0	0.000350024	0	0	0	0	0	0	0	0	0	0	0	0	0	0	0	0	0	0.00287581	1	1	0	0	0	0	0	0	0	0	0	0	0	0	0	0	0	0	0	0	0	0	0	0	0	0	0	0	0	0	0	0	0	0	0	0	0	0.00211307	0	0.000762738	0	0	0	0	0	0	0	0	0	0	0	0	0	0	0	0	0	0.0954154	1	1	0	0.000445898	0	0.000758114	0	0.00128624	0	0	0	0.00111111	0	0.000118864	0	0.00117283	0	0	0	0	0	0.000176	0	0.000787802	0	0	0	0.000820232	0	0	0	0	0	0.000352309	0	0	0	0.00732476	0	0.00041282	0	0	0	0.000673438	0	0	0	0.0192942	0	0	0	0	0	0.043649	0	0.0170318	0	0.635577	1	0	0.000445898	0	0.00303246	0	0.00711693	0	0.00033237	0	0	0	0.000118864	0	0.00117283	0	0.000771605	0	0.00100369	0	0.000176	0	0.00180893	0	0.00618679	0	0.00492699	0	0.00105694	0	0.00926697	0	0.00486647	0	0.000119209	0	0.0744156	0	0.000891849	0	0.0002375	0	0.00640223	0	0	0	0.0804715	0	0	0	0.0534612	0	0.377294	0	0.0933262	0.0891036	0.151407	0	0.000773173	0.000772874	0.00316689	0	0.00209332	0.00209113	0.0071443	0	0.0912328	0.0871949	0.134764	0	0.65481	0.480459	0	0.096525	0.0920128	0.160587	0	0.00103402	0.00103349	0.00417641	0	0.00304438	0.00303975	0.0100588	0	0.0934807	0.0892444	0.141487	0	0.697256	0.50205	0	0.0651018	1	1	0	0.00072142	1	1	0	0.00203926	1	1	0	0.0630625	1	1	0	0.479929	1
ENSG00000116584	ARHGEF2	NA	1	1	All	0	0.0237297	1	1	0	0	0	0.000663462	0	0	0	0	0	0	0	0	0	0	0	0	0	0	0	0	0	0.000117112	0	0	0	0.000137638	0	0.000264236	0	0	0	0	0	0	0	0.00361616	0	0.000153695	0	0	0	2.69375e-05	0	0	0	0.0104336	0	0	0	0	0	0	0	0.00831695	0	0.00114928	1	1	0	0	0	0	0	0	0	0	0	0	0	0	0	0	0	0	0	0	0	0	0	0.000117112	0	0	0	0	0	0	0	0	0	0	0	0	0	0.00103217	0	0	0	0	0	0	0	0	0	0	0	0	0	0	0	0	0	0	0	0.00136366	1	1	0	0	0	0	0	0	0	0	0	0	0	0	0	0	0	0	0	0	0	0	0	0.000117112	0	0	0	0	0	0	0	0	0	0	0	0	0	0.00124655	0	0	0	0	0	0	0	0	0	0	0	0	0	0	0	0	0	0	0	0.0223661	1	1	0	0	0	0.000663462	0	0	0	0	0	0	0	0	0	0	0	0	0	0	0	0	0	0	0	0	0	0.000137638	0	0.000264236	0	0	0	0	0	0	0	0.00236961	0	0.000153695	0	0	0	2.69375e-05	0	0	0	0.0104336	0	0	0	0	0	0	0	0.00831695	5	6.64902	0.792518	0	0.000445898	0	0.0215892	0	0.0996937	0	0.0186958	0	0.00111111	0	0.0196444	1	0.106998	0	0.00482253	0	0.016059	0	0.004688	0	0.0379442	0	0.00618679	0	0.0397775	0	0.0129475	0	0.00333611	0	0.0375615	0	0.0268221	3	4.55777	0	0.178524	0	0.0021375	1	0.206794	0	0.137719	0	0.414459	0	0.0426243	0	0.00597637	0	0.644688	0	0.021781	0.0215455	0.082289	0	0.00104365	0.0010431	0.00378499	0	0.00121613	0.00121539	0.00522798	0	0.0205649	0.0203549	0.0657261	4	5.72554	0.67653	0	0.0247215	0.0244184	0.0916101	0	0.0011663	0.00116562	0.00447475	0	0.00138811	0.00138715	0.00624142	0	0.0233334	0.0230633	0.0733194	6	7.69699	0.648235	0	0.0161252	1	1	0	0.000770374	1	1	0	0.000921884	1	1	0	0.0152033	1	1	4	4.38963	0.638741
ENSG00000166188	ZNF319	NA	1	1	All	0	0.0679656	1	1	0	0	0	0	0	0.000228138	0	0	0	0	0	0	0	0.00117283	0	0	0	0	0	0	0	0	0	0	0	0	0	0	0	0	0	0.000942454	0	0	0	0.00154829	0	0.00027262	0	0	0	0.00016504	0	0	0	0.0246753	0	0	0	0	0	0.0389609	0	0	0	0.00104055	1	1	0	0	0	0	0	0.000228138	0	0	0	0	0	0	0	0	0	0	0	0	0	0	0	0	0	0	0	0	0	0	0	0	0	0	0	0	0	0.000565594	0	0.000246819	0	0	0	0	0	0	0	0	0	0	0	0	0	0	0	0	0	0.0011517	1	1	0	0	0	0	0	0.000228138	0	0	0	0	0	0	0	0	0	0	0	0	0	0	0	0	0	0	0	0	0	0	0	0	0	0	0	0	0	0.000676744	0	0.000246819	0	0	0	0	0	0	0	0	0	0	0	0	0	0	0	0	0	0.0668139	1	1	0	0	0	0	0	0	0	0	0	0	0	0	0	0.00117283	0	0	0	0	0	0	0	0	0	0	0	0	0	0	0	0	0	0.000942454	0	0	0	0.000871543	0	2.58012e-05	0	0	0	0.00016504	0	0	0	0.0246753	0	0	0	0	0	0.0389609	0	0	1	1.98091	0.862057	0	0.021849	0	0.288273	0	0.037499	0	0.00251355	0	0	0	0.010968	0	0.0397287	0	0.000771605	0	0.00100369	0	0.000704	0	0.00749516	0	0.0313206	0	0.107909	0	0.00422777	0	0.0133444	0	0.0145524	0	0.000476837	0	0.287153	0	0.0170829	0	0.0021375	0	0.0412238	0	0	0	0.322536	0	0.00674997	0	0.0879509	1	0.633441	0	0.0664867	0.0643246	0.128405	0	0.00070441	0.000704162	0.00299675	0	0.000806004	0.000805679	0.0041003	0	0.0656807	0.0635701	0.112866	1	1.91968	0.571819	0	0.0676039	0.0653694	0.135517	0	0.00106369	0.00106313	0.00424811	0	0.0011774	0.00117671	0.00575664	0	0.0664265	0.0642683	0.118248	1	2.27421	0.663156	0	0.044847	1	1	0	0.000530973	1	1	0	0.000597451	1	1	0	0.0442496	1	1	0	1.3569	1
ENSG00000165916	PSMC3	NA	1	1	All	0	0.0159175	1	1	0	0	0	0.000521428	0	0.00128624	0	0.00159595	0	0	0	0	0	0	0	0	0	0	0	0	0	0	0	0	0	0	0	0	0	0	0	0	0	0.000119209	0	0.00661999	0	0.000153695	0	0	0	0.000107743	0	0	0	0	0	0	0	0	0	0	0	0.00551326	0	0.00108554	1	1	0	0	0	0	0	0	0	0	0	0	0	0	0	0	0	0	0	0	0	0	0	0	0	0	0	0	0	0	0	0	0	0	0	0	0	0.00105861	0	0	0	0	0	2.69375e-05	0	0	0	0	0	0	0	0	0	0	0	0	0	0.00208293	1	1	0	0	0	0	0	0	0	0	0	0	0	0	0	0	0	0	0	0	0	0	0	0	0	0	0	0	0	0	0	0	0	0	0	0	0	0.00200213	0	0	0	0	0	8.08051e-05	0	0	0	0	0	0	0	0	0	0	0	0	0	0.0138346	1	1	0	0	0	0.000521428	0	0.00128624	0	0.00159595	0	0	0	0	0	0	0	0	0	0	0	0	0	0	0	0	0	0	0	0	0	0	0	0	0	0.000119209	0	0.00461786	0	0.000153695	0	0	0	2.69375e-05	0	0	0	0	0	0	0	0	0	0	0	0.00551326	0	0.887701	1	0	0.0324669	0	0.0601251	0	0.0176579	0	0.00245539	0	0	0	0.00582431	0	0.00703122	0	0	0	0.00100369	0	0.000176	0	0.00306338	0	0.0015467	0	0.000550554	0	0.00237812	0	0.00148272	0	0.0602899	0	0.00429153	0	0.401102	0	0.0207562	0	0.0021375	0	0.0182098	0	0.120175	0	0.076916	0	0	0	0.000465303	0	0.0475963	0	0.0156897	0.0155673	0.0712183	0	0.00141109	0.00141009	0.00454879	0	0.00225616	0.00225362	0.00746645	0	0.0134336	0.0133438	0.0534238	0	0.804802	0.552824	0	0.0152689	0.015153	0.0749118	0	0.00109611	0.00109551	0.0043145	0	0.00213351	0.00213123	0.00805181	0	0.0131354	0.0130495	0.056466	0	0.9505	0.613452	0	0.00987527	1	1	0	0.00168062	1	1	0	0.00231827	1	1	0	0.007557	1	1	0	0.660116	1
ENSG00000187735	TCEA1	NA	1	1	All	0	0.00847303	1	1	0	0	0	4.73821e-05	0	0.00484471	0	0	0	0	0	0	0	0	0	0	0	0	0	0	0	0	0	0	0	0	0	0	0	0.0014812	0	0	0	0	0	0.00137255	0	0.000358953	0	0	0	0.00036823	0	0	0	0	0	0	0	0	0	0	0	0	0	0.000773444	1	1	0	0	0	0	0	0	0	0	0	0	0	0	0	0	0	0	0	0	0	0	0	0	0	0	0	0	0	0	0	0.000370679	0	0	0	0	0	0.000249071	0	0.000153695	0	0	0	0	0	0	0	0	0	0	0	0	0	0	0	0	0	0.00160174	1	1	0	0	0	0	0	0	0	0	0	0	0	0	0	0	0	0	0	0	0	0	0	0	0	0	0	0	0	0	0	0.00111052	0	0	0	0	0	0.000285956	0	0.000205258	0	0	0	0	0	0	0	0	0	0	0	0	0	0	0	0	0	0.00687129	1	1	0	0	0	4.73821e-05	0	0.00484471	0	0	0	0	0	0	0	0	0	0	0	0	0	0	0	0	0	0	0	0	0	0	0	0.000370679	0	0	0	0	0	0.0010866	0	0.000153695	0	0	0	0.00036823	0	0	0	0	0	0	0	0	0	0	0	0	0	0.240644	1	0	0.0288161	0	0.0515991	0	0.00593974	0	0	0	0	0	0.00190182	0	0.00703122	0	0	0	0.0244141	0	0.002172	0	0.000787802	0	0	0	0.00191481	0	0	0	0	0	0	0	0	0	0.00193901	0	0.000862612	0	0.00095	0	0.00010775	0	0	0	0.0566148	0	0	0	0	0	0.0555926	0	0.00766245	0.00763317	0.0515182	0	0.00068781	0.000687573	0.00295216	0	0.00134509	0.00134419	0.00550291	0	0.00631735	0.00629744	0.0359949	0	0.210934	0.190172	0	0.00882228	0.00878348	0.0592116	0	0.000812081	0.000811751	0.00366046	0	0.00171751	0.00171604	0.00704256	0	0.00710477	0.00707959	0.0412685	0	0.253282	0.223751	0	0.00574093	1	1	0	0.000614784	1	1	0	0.00120308	1	1	0	0.00453785	1	1	0	0.175842	1
ENSG00000108528	SLC25A11	NA	1	1	All	0	0.0133914	1	1	0	0	0	0.000426439	0	0.00205261	0	0.000399131	0	0	0	0	0	0.000195312	0	0	0	0	0	0	0	0	0	0	0	0.000137638	0	0	0	0	0	0.000647382	0	0	0	0.00879005	0	0.000358959	0	0	0	0.000383917	0	0	0	0	0	0	0	0	0	0	0	0	0	0.000850171	1	1	0	0	0	0	0	0	0	0	0	0	0	0	0	0	0	0	0	0	0	0	0	0	0	0	0	0	0	0	0	0	0	0.000647382	0	0	0	0.000202789	0	0	0	0	0	0	0	0	0	0	0	0	0	0	0	0	0	0	0	0.00112152	1	1	0	0	0	0	0	0	0	0	0	0	0	0	0	0	0	0	0	0	0	0	0	0	0	0	0	0	0	0	0	0	0	0.000647382	0	0	0	0.000474134	0	0	0	0	0	0	0	0	0	0	0	0	0	0	0	0	0	0	0	0.0122699	1	1	0	0	0	0.000426439	0	0.00205261	0	0.000399131	0	0	0	0	0	0.000195312	0	0	0	0	0	0	0	0	0	0	0	0.000137638	0	0	0	0	0	0	0	0	0	0.00831591	0	0.000358959	0	0	0	0.000383917	0	0	0	0	0	0	0	0	0	0	0	0	3	1.79257	0.26739	0	0.000445898	0	0.0153518	0	0.0142354	0	0.00934247	0	0	0	0.00123681	0	0.00488279	0	0	0	0	0	0.000704	0	0	0	0	0	0.00123875	0	0	0	0	0	0	0	0.000119209	2	1.01349	1	0.0920532	0	0	0	0.048391	0	0	0	0.0659132	0	0	0	0.0208806	0	0.50429	0	0.0117261	0.0116576	0.0639013	0	0.000842302	0.000841948	0.00333028	0	0.0011016	0.001101	0.004925	0	0.0106245	0.0105683	0.0479323	4	1.61561	0.0245529	0	0.0143077	0.0142058	0.0731815	0	0.000851933	0.00085157	0.00375344	0	0.00112832	0.00112768	0.00562102	0	0.0131794	0.0130929	0.0565856	5	2.01911	0.017263	0	0.00617406	1	1	0	0.000125787	1	1	0	0.000276812	1	1	0	0.00589725	1	1	4	1.18871	0.0327982
ENSG00000099797	TECR	NA	1	1	All	0	0.0282995	1	1	0	0	0	4.73821e-05	0	0.000228138	0	0	0	0	0	0	0	0	0	0	0	0	0	0	0	0	0	0	0	0.000137638	0	0.00105694	0	0	0	0	0	0	0	0.0026539	0	0.000103198	0	0	0	0.00208754	0	0	0	0.0219848	0	0	0	0	0	0	0	0	0	0.000998973	1	1	0	0	0	0	0	0	0	0	0	0	0	0	0	0	0	0	0	0	0	0	0	0	0	0	0	0	0	0	0	0	0	0	0	0	0	0.000973172	0	2.58012e-05	0	0	0	0	0	0	0	0	0	0	0	0	0	0	0	0	0	0.0014378	1	1	0	0	0	0	0	0	0	0	0	0	0	0	0	0	0	0	0	0	0	0	0	0	0	0	0	0	0	0	0	0	0	0	0	0	0	0.0013604	0	7.73971e-05	0	0	0	0	0	0	0	0	0	0	0	0	0	0	0	0	0	0.0268617	1	1	0	0	0	4.73821e-05	0	0.000228138	0	0	0	0	0	0	0	0	0	0	0	0	0	0	0	0	0	0	0	0.000137638	0	0.00105694	0	0	0	0	0	0	0	0.00129349	0	2.58012e-05	0	0	0	0.00208754	0	0	0	0.0219848	0	0	0	0	0	0	0	0	2	0.504039	0.0914313	0	0.000445898	0	0.0189528	0	0.0050162	0	2.07732e-05	1	0.0427778	0	0.000118864	0	0.00488279	0	0.000192901	0	0	0	0	0	0	0	0.000386675	0	0.000550554	0	0.000264236	0	0.00148272	0	0.000647382	0	0	0	0.0181099	0	0.00041282	0	0	0	0.00421769	0	0	1	0.152243	0	0	0	0	0	0.253316	0	0.0270231	0.0266612	0.0898151	0	0.000713984	0.000713729	0.00301636	0	0.0010324	0.00103187	0.00473231	0	0.0259907	0.0256558	0.0727964	2	0.555205	0.0189215	0	0.0285766	0.0281722	0.0967326	0	0.00100966	0.00100915	0.00412988	0	0.00147186	0.00147078	0.00646363	0	0.0271048	0.0267407	0.0781012	2	0.590509	0.022188	0	0.0164583	1	1	0	0.000830828	1	1	0	0.00114867	1	1	0	0.0153096	1	1	0	0.33765	1
ENSG00000166888	STAT6	NA	1	1	All	0	0.245661	1	1	0	0	0	0.00161133	0	0	0	0	0	0	0	0	0	0	0	0	0	0	0	0	0	0.00990586	0	0	0	0.00191481	0	0.000264236	0	0.000370679	0	0.00140889	0	0.000119209	0	0.0130752	0	0.0037153	0	0.0002375	0	0.00218194	0	0.067801	0	0.0968061	0	0	0	0	0	0.0356687	0	0.0105806	0	0.000998973	1	1	0	0	0	0	0	0	0	0	0	0	0	0	0	0	0	0	0	0	0	0	0	0	0	0	0	0	0	0	0	0	0	0	0	0	0	0.000973172	0	2.58012e-05	0	0	0	0	0	0	0	0	0	0	0	0	0	0	0	0	0	0.00289418	1	1	0	0	0	0	0	0	0	0	0	0	0	0	0	0	0	0	0	0	0	0	0	0	0	0	0	0	0	0	0	0	0	0	0	0	0	0.00230083	0	0.000593356	0	0	0	0	0	0	0	0	0	0	0	0	0	0	0	0	0	0.242767	1	1	0	0	0	0.00161133	0	0	0	0	0	0	0	0	0	0	0	0	0	0	0	0	0	0.00990586	0	0	0	0.00191481	0	0.000264236	0	0.000370679	0	0.00140889	0	0.000119209	0	0.0107744	0	0.00312195	0	0.0002375	0	0.00218194	0	0.067801	0	0.0968061	0	0	0	0	0	0.0356687	0	0.0105806	2	0.644607	0.136797	0	0.0146589	0	0.09955	0	0.0166991	0	0.000747833	0	0	1	0.00427909	0	0.00175781	0	0.000771605	0	0	0	0	0	0.00448989	0	0.000386675	0	0.0068446	0	0	0	0.00148272	0	0.0437637	0	0.00190735	0	0.105928	0	0.0145301	0	0.0021375	0	0.0195749	0	0.0209563	1	0.100863	0	0	0	0.0017453	0	0.181533	0	0.232228	0.207235	0.254043	0	0.000713984	0.000713729	0.00301636	0	0.00190479	0.00190298	0.00674711	0	0.230323	0.205723	0.241173	1	0.619011	0.1282	0	0.250993	0.221972	0.272924	0	0.00100966	0.00100915	0.00412988	0	0.00305537	0.0030507	0.0100798	0	0.247937	0.219591	0.25881	2	0.737405	0.0388497	0	0.149005	1	1	0	0.000715528	1	1	0	0.00209274	1	1	0	0.146913	1	1	0	0.45434	1
ENSG00000077684	JADE1	NA	1	1	All	0	0.00904189	1	1	0	0	0	0	0	0.000228138	0	0	0	0	0	0	0	0	0	0	0	0	0	0	0	0	0	0	0	0.00328373	0	0	0	0	0	0	0	0.000119209	0	0.000647781	0	0.000103205	0	0.0002375	0	2.69375e-05	0	0	0	0	0	0	0	0	0	0	0	0.00439539	0	0.000502462	1	1	0	0	0	0	0	0	0	0	0	0	0	0	0	0	0	0	0	0	0	0	0	0	0	0	0	0	0	0	0	0	0	0	0	0	0	0.000264962	0	0	0	0.0002375	0	0	0	0	0	0	0	0	0	0	0	0	0	0	0	0.000520901	1	1	0	0	0	0	0	0	0	0	0	0	0	0	0	0	0	0	0	0	0	0	0	0	0	0	0	0	0	0	0	0	0	0	0	0	0	0.000283401	0	0	0	0.0002375	0	0	0	0	0	0	0	0	0	0	0	0	0	0	0	0.00852099	1	1	0	0	0	0	0	0.000228138	0	0	0	0	0	0	0	0	0	0	0	0	0	0	0	0	0	0	0	0.00328373	0	0	0	0	0	0	0	0.000119209	0	0.00036438	0	0.000103205	0	0	0	2.69375e-05	0	0	0	0	0	0	0	0	0	0	0	0.00439539	0	0.623642	1	0	0.00401308	0	0.0580431	0	0.120999	0	0.00168263	0	0	0	0.00609488	0	0.0195312	0	0	0	0.0244141	0	0.000176	0	0.0600874	0	0.00348007	0	0.0115028	0	0.0180589	0	0.0133444	0	0	0	0	0	0.111937	0	0.0271702	0	0.00095	0	0.00524417	0	0.0209563	0	0.106784	0	0	0	0	0	0.00917297	0	0.00725896	0.00723268	0.0501025	0	0.000279898	0.000279859	0.00186354	0	0.000294438	0.000294395	0.00237818	0	0.00696452	0.00694033	0.0378926	0	0.544409	0.419815	0	0.010705	0.0106479	0.0652747	0	0.000771574	0.000771276	0.0035721	0	0.000790683	0.000790371	0.00464387	0	0.00991435	0.00986536	0.0494346	0	0.703782	0.505289	0	0.00982411	1	1	0	0.000331208	1	1	0	0.000344539	1	1	0	0.00947957	1	1	0	0.448411	1
ENSG00000134516	DOCK2	NA	1	1	All	0	0.261259	1	1	0	0.000445898	0	0.000426439	0	0.000912412	0	8.30769e-05	0	0.00444444	0	0.00123681	0	0	0	0	0	0	0	0.002172	0	0.00145849	0	0	0	0	0	0.000264236	0	0.00593086	0	0.000647382	0	0.000119209	0	0.0264367	0	0.00356734	0	0	0	0.00131989	0	0	0	0.0832207	0	0	0	0	0	0.124177	0	0.00439539	0	0.00116355	1	1	0	0	0	0	0	0	0	2.07732e-05	0	0	0	0	0	0	0	0	0	0	0	0	0	0	0	0	0	0	0	0	0	0	0	0	0	0	0	0.00109004	0	2.58012e-05	0	0	0	2.69375e-05	0	0	0	0	0	0	0	0	0	0	0	0	0	0.00605193	1	1	0	0	0	0	0	0	0	6.23037e-05	0	0	0	0	0	0	0	0	0	0	0	0	0	0	0	0	0	0	0	0	0	0	0	0	0	0	0	0.00514932	0	0.000490164	0	0	0	0.000350143	0	0	0	0	0	0	0	0	0	0	0	0	0	0.255207	1	1	0	0.000445898	0	0.000426439	0	0.000912412	0	2.07732e-05	0	0.00444444	0	0.00123681	0	0	0	0	0	0	0	0.002172	0	0.00145849	0	0	0	0	0	0.000264236	0	0.00593086	0	0.000647382	0	0.000119209	0	0.0212874	0	0.00307717	0	0	0	0.000969751	0	0	0	0.0832207	0	0	0	0	0	0.124177	0	0.00439539	6	3.7173	0.172391	0	0.0539536	1	0.659749	0	0.265915	0	0.0129832	0	0.00111111	0	0.15687	0	0.179771	0	0.00945216	0	0.00401476	0	0.0143	1	0.284045	0	0.0189471	0	0.0309687	0	0.00422777	0	0.030025	0	0.0116095	0	0.00107288	1	0.442805	0	0.0769872	0	0.00095	1	0.13371	0	0.038737	2	0.421059	0	0.0157051	0	0.0298069	0	0.818525	0	0.248751	0.220226	0.265344	0	0.00122039	0.00121964	0.0041591	0	0.00495429	0.00494204	0.0127604	0	0.243797	0.216353	0.250417	5	3.30588	0.117832	0	0.268358	0.235366	0.28506	0	0.00152601	0.00152485	0.00526437	0	0.00713228	0.00710691	0.0176767	0	0.261226	0.229893	0.268183	6	4.41016	0.157615	0	0.168401	1	1	0	0.000926505	1	1	0	0.0041776	1	1	0	0.164223	1	1	4	2.51182	0.244954
ENSG00000089163	SIRT4	NA	1	1	All	0	0.487925	1	1	0	0.000445898	0	0.00232172	0	0.0132946	0	0.000186958	0	0.00111111	0	0.00190182	0	0.00702356	0	0	0	0.0061849	0	0.000704	0	0.00421351	0	0	0	0.000137638	0	0	0	0.00333611	0	0.000647382	0	0.000119209	0	0.0984992	0	0.00480149	0	0.0059375	0	0.0196367	0	0	0	0.173827	0	0.0489888	0	0.0197431	0	0.0506554	0	0.0242065	0	0.00174556	1	1	0	0	0	0	0	0	0	0	0	0	0	0	0	0	0	0	0	0	0	0	0	0.000468447	0	0	0	0.000137638	0	0	0	0	0	0	0	0	0	0.00103172	0	0	0	0	0	0.00010775	0	0	0	0	0	0	0	0	0	0	0	0	0	0.0123744	1	1	0	0	0	0	0	0	0	0	0	0	0	0	0	0	0	0	0	0	0	0	0	0.00233972	0	0	0	0.000137638	0	0	0	0	0	0	0	0	0	0.00709629	0	0	0	0	0	0.00280076	0	0	0	0	0	0	0	0	0	0	0	0	0	0.47555	1	1	0	0.000445898	0	0.00232172	0	0.0132946	0	0.000186958	0	0.00111111	0	0.00190182	0	0.00702356	0	0	0	0.0061849	0	0.000704	0	0.00187379	0	0	0	0	0	0	0	0.00333611	0	0.000647382	0	0.000119209	0	0.091403	0	0.00480149	0	0.0059375	0	0.0168359	0	0	0	0.173827	0	0.0489888	0	0.0197431	0	0.0506554	0	0.0242065	0	0.58049	1	0	0.00401308	0	0.00928689	0	0.0239263	0	0.00033237	0	0	0	0.00190182	0	0.00117283	0	0.000192901	0	0	0	0.000176	0	0.00105401	0	0.00966686	0	0.00123875	0	0.000264236	0	0.000370679	0	0	0	0.000119209	0	0.0183645	0	0.000350024	0	0.0002375	0	0.00591761	0	0.0235575	0	0.268514	0	0.0361433	0	0.00252715	0	0.171162	0	0.44841	0.361357	0.390664	0	0.00149358	0.00149247	0.00471543	0	0.00908858	0.0090474	0.0197903	0	0.439322	0.355527	0.377428	0	0.575249	0.437435	0	0.516367	0.403316	0.434594	0	0.00184122	0.00183952	0.0059155	0	0.013593	0.013501	0.0272828	0	0.502774	0.395149	0.418788	0	0.606713	0.45486	0	0.298764	1	1	0	0.0012216	1	1	0	0.0081834	1	1	0	0.290581	1	1	0	0.360301	1
ENSG00000204669	C9orf57	NA	1	1	All	0	0.0610898	1	1	0	0.00178359	0	0.0281215	0	0	0	0	0	0	0	0.00179578	0	0.000781247	0	0	0	0	0	0.002172	0	0	0	0	0	0	0	0.000264236	0	0	0	0	0	0	0	0.000807737	0	2.58012e-05	0	0	0	0	0	0	0	0.0208055	0	0	0	0	0	0	0	0.00453238	0	0.000764957	1	1	0	0	0	0	0	0	0	0	0	0	0	0	0	0	0	0	0	0	0	0	0	0	0	0	0	0	0	0.000264236	0	0	0	0	0	0	0	0.00047492	0	2.58012e-05	0	0	0	0	0	0	0	0	0	0	0	0	0	0	0	0	0	0.000813498	1	1	0	0	0	0	0	0	0	0	0	0	0	0	0	0	0	0	0	0	0	0	0	0	0	0	0	0	0	0.000264236	0	0	0	0	0	0	0	0.000523461	0	2.58012e-05	0	0	0	0	0	0	0	0	0	0	0	0	0	0	0	0	0	0.0602763	1	1	0	0.00178359	0	0.0281215	0	0	0	0	0	0	0	0.00179578	0	0.000781247	0	0	0	0	0	0.002172	0	0	0	0	0	0	0	0	0	0	0	0	0	0	0	0.000284276	0	0	0	0	0	0	0	0	0	0.0208055	0	0	0	0	0	0	0	0.00453238	0	0.0484252	1	0	0	0	0.000284405	0	0.00596536	0	0.000186958	0	0	0	0.00609488	0	0	0	0	0	0	0	0.002172	0	0.00145849	0	0	0	0	0	0	0	0	0	0	0	0	0	0.0202202	0	0.00126426	0	0	0	0.00354711	0	0	0	0.00723153	0	0	0	0	0	0	0	0.0592939	0.0575702	0.122247	0	0.000625128	0.000624932	0.00280341	0	0.000666889	0.000666667	0.00371898	0	0.058627	0.0569415	0.106424	0	0.0464188	0.0453579	0	0.0646746	0.0626276	0.133178	0	0.0007775	0.000777198	0.00358397	0	0.000827434	0.000827092	0.0047442	0	0.0638472	0.0618516	0.115894	0	0.0573236	0.0557115	0	0.0468597	1	1	0	0.000578357	1	1	0	0.000609969	1	1	0	0.0462498	1	1	0	0.0395015	1
ENSG00000101096	NFATC2	NA	1	1	All	0	0.147436	1	1	0	0	0	0	0	0.000912412	0	2.07732e-05	0	0	0	0	0	0.000195312	0	0	0	0	0	0	0	0	0	0	0	0.000550554	0	0	0	0.00554769	0	0.00139983	0	0.000119209	0	0.00924233	0	0.000928844	0	0	0	0.00360066	0	0	0	0.0131253	0	0.0269282	0	0.00252715	0	0.0731254	0	0.00921202	0	0.000961335	1	1	0	0	0	0	0	0	0	0	0	0	0	0	0	0	0	0	0	0	0	0	0	0	0	0	0	0	0	0	0	0	0	0	0	0	0	0.000219478	0	0	0	0	0	2.69375e-05	0	0	0	0	0	0	0	0	0	0	0	0.000714919	0	0.00379667	1	1	0	0	0	0	0	0	0	0	0	0	0	0	0	0	0	0	0	0	0	0	0	0	0	0	0	0	0	0	0	0	0	0	0	0	0	0.00109012	0	0	0	0	0	0.000565613	0	0	0	0	0	0	0	0	0	0	0	0.00214093	0	0.143639	1	1	0	0	0	0	0	0.000912412	0	2.07732e-05	0	0	0	0	0	0.000195312	0	0	0	0	0	0	0	0	0	0	0	0.000550554	0	0	0	0.00554769	0	0.00139983	0	0.000119209	0	0.00815221	0	0.000928844	0	0	0	0.00303504	0	0	0	0.0131253	0	0.0269282	0	0.00252715	0	0.0731254	0	0.00707109	4	3.96184	0.559039	0	0.0160523	0	0.128121	0	0.160009	0	0.0174702	0	0.0263889	0	0.114228	0	0.0330077	0	0.00308642	0	0.0143229	0	0.014256	0	0.0548664	0	0.00966686	0	0.0232609	0	0.0169111	0	0.00942107	0	0.140117	0	0.0305176	4	1.42647	0	0.124807	0	0.0038	0	0.285857	0	0.0142674	0	0.684849	0	0.0784808	0	0.0822591	0	0.449351	0	0.139864	0.130524	0.186634	0	0.000868852	0.000868475	0.00339806	0	0.00311196	0.00310712	0.00921615	0	0.136752	0.127814	0.170848	5	3.32385	0.12001	0	0.150316	0.139564	0.200372	0	0.000991032	0.000990541	0.00409057	0	0.00403651	0.00402838	0.0119333	0	0.14628	0.136084	0.1834	5	4.63614	0.320485	0	0.0752856	1	1	0	0.000605377	1	1	0	0.00230036	1	1	0	0.0729853	1	1	5	2.70752	0.138214
ENSG00000198736	MSRB1	NA	1	1	All	0	0.0468774	1	1	0	0	0	0	0	0.00166008	0	2.07732e-05	0	0	0	0	0	0	0	0	0	0.00401476	0	0	0	0	0	0	0	0.00327906	0	0	0	0	0	0	0	0.000119209	0	0.0132104	0	0.000358959	0	0	0	0.000656631	0	0	0	0	0	0	0	0	0	0.012176	0	0.0113815	0	0.00111789	1	1	0	0	0	0	0	0	0	0	0	0	0	0	0	0	0	0	0	0	0	0	0	0	0	0	0	0	0	0	0	0	0	0	0	0	0	0.00111789	0	0	0	0	0	0	0	0	0	0	0	0	0	0	0	0	0	0	0	0.00216207	1	1	0	0	0	0	0	0	0	0	0	0	0	0	0	0	0	0	0	0	0	0	0	0	0	0	0	0	0	0	0	0	0	0	0	0	0	0.00216207	0	0	0	0	0	0	0	0	0	0	0	0	0	0	0	0	0	0	0	0.0447153	1	1	0	0	0	0	0	0.00166008	0	2.07732e-05	0	0	0	0	0	0	0	0	0	0.00401476	0	0	0	0	0	0	0	0.00327906	0	0	0	0	0	0	0	0.000119209	0	0.0110483	0	0.000358959	0	0	0	0.000656631	0	0	0	0	0	0	0	0	0	0.012176	0	0.0113815	0	0.110262	1	0	0.00401308	0	0.019601	0	0.00261326	0	0.000519329	0	0.0066358	0	0.00123681	0	0.000195312	0	0	0	0	0	0	0	0.00105401	0	0	0	0.00327906	0	0	0	0.000370679	0	0	0	0.000119209	0	0.0146278	0	0.000615794	0	0	0	0.00282775	0	0	0	0.0378499	0	0	0	0.00252715	0	0.012176	0	0.0424648	0.0415758	0.105804	0	0.000862727	0.000862355	0.00338572	0	0.00182224	0.00182058	0.00654683	0	0.0406426	0.0398278	0.0888158	0	0.113429	0.107233	0	0.050031	0.0488	0.118857	0	0.00113902	0.00113837	0.00440969	0	0.00220669	0.00220425	0.00822925	0	0.0478243	0.0466987	0.100425	0	0.140562	0.131131	0	0.0323132	1	1	0	0.000594107	1	1	0	0.00121357	1	1	0	0.0310996	1	1	0	0.0880974	1
ENSG00000187689	AMTN	NA	1	1	All	0	0.0294229	1	1	0	0	0	4.73821e-05	0	0	0	2.07732e-05	0	0	0	0	0	0.00117283	0	0.000192901	0	0	0	0	0	0	0	0	0	0	0	0.00105694	0	0	0	0	0	0	0	0.00178217	0	0.000232211	0	0	0	0.000303142	0	0	0	0.00908766	0	0	0	0.000465303	0	0.0150616	0	0	0	0.00219113	1	1	0	0	0	0	0	0	0	2.07732e-05	0	0	0	0	0	0.00117283	0	0	0	0	0	0	0	0	0	0	0	0	0	0	0	0	0	0	0	0	0	0.000997528	0	0	0	0	0	0	0	0	0	0	0	0	0	0	0	0	0	0	0	0.0025071	1	1	0	0	0	0	0	0	0	2.07732e-05	0	0	0	0	0	0.00117283	0	0	0	0	0	0	0	0	0	0	0	0	0	0	0	0	0	0	0	0	0	0.0013135	0	0	0	0	0	0	0	0	0	0	0	0	0	0	0	0	0	0	0	0.0269158	1	1	0	0	0	4.73821e-05	0	0	0	0	0	0	0	0	0	0	0	0.000192901	0	0	0	0	0	0	0	0	0	0	0	0.00105694	0	0	0	0	0	0	0	0.00046867	0	0.000232211	0	0	0	0.000303142	0	0	0	0.00908766	0	0	0	0.000465303	0	0.0150616	0	0	0	0.123403	1	0	0	0	4.73821e-05	0	0.00166008	0	2.07732e-05	0	0	0	0	0	0	0	0	0	0	0	0.000176	0	0.000787802	0	0	0	0.000550554	0	0.000264236	0	0.000370679	0	0	0	0	0	0.0272039	0	0.000645031	0	0	0	0.0020537	0	0	0	0.00908766	0	0	0	0	0	0.0805354	0	0.0284388	0.0280382	0.0913458	0	0.00202026	0.00201822	0.00577589	0	0.00227287	0.00227029	0.00749898	0	0.0261659	0.0258265	0.0730273	0	0.12023	0.113284	0	0.0326653	0.0321375	0.101659	0	0.00249301	0.00248991	0.00724133	0	0.00282011	0.00281614	0.00960727	0	0.0298452	0.0294042	0.0817929	0	0.130136	0.122024	0	0.0175688	1	1	0	0.000990639	1	1	0	0.00121555	1	1	0	0.0163533	1	1	0	0.0854301	1
ENSG00000181350	FAM211A	NA	1	1	All	0	0.041574	1	1	0	0	0	0.000663462	0	0.00215376	0	8.30926e-05	0	0	0	0.000118864	0	0	0	0	0	0	0	0.000176	0	0.000117112	0	0	0	0	0	0	0	0	0	0.00199886	0	0.000119209	0	0.00224115	0	0.000400513	0	0	0	0.00107081	0	0.0109229	0	0.00998492	0	0	0	0	0	0.00797177	0	0.00355151	0	0.00297965	1	1	0	0	0	0	0	0	0	0	0	0	0	0	0	0	0	0	0	0	0	0	0	0	0	0	0	0	0	0	0	0	0	0.00199886	0	0	0	0.000277134	0	0.000400513	0	0	0	0.000303142	0	0	0	0	0	0	0	0	0	0	0	0	0	0.00334651	1	1	0	0	0	0	0	0	0	0	0	0	0	0	0	0	0	0	0	0	0	0	0	0	0	0	0	0	0	0	0	0	0	0.00199886	0	0	0	0.00053641	0	0.000400513	0	0	0	0.000410725	0	0	0	0	0	0	0	0	0	0	0	0	0	0.0382275	1	1	0	0	0	0.000663462	0	0.00215376	0	8.30926e-05	0	0	0	0.000118864	0	0	0	0	0	0	0	0.000176	0	0.000117112	0	0	0	0	0	0	0	0	0	0	0	0.000119209	0	0.00170474	0	0	0	0	0	0.000660084	0	0.0109229	0	0.00998492	0	0	0	0	0	0.00797177	0	0.00355151	3	1.55284	0.20453	0	0.000445898	0	0.00596711	0	0.0165096	0	0.00207732	0	0.0066358	0	0.00297159	0	0.00175781	0	0	0	0	0	0	0	0.0029278	0	0.0015467	0	0.00344096	0	0	0	0.00148272	0	0.0404999	0	0.00298023	1	0.289696	0	0.0326936	0	0.0021375	0	0.146239	0	0.0235575	1	0.579657	1	0.0834738	0	0.082648	0	0.223496	0	0.0405953	0.0397824	0.10396	0	0.00280773	0.00280379	0.00731829	0	0.00307502	0.0030703	0.00913801	0	0.0375203	0.0368251	0.0858817	3	1.43982	0.0583179	0	0.0429849	0.0420742	0.112707	0	0.00302018	0.00301562	0.00827771	0	0.00342271	0.00341686	0.0108169	0	0.0395622	0.0387898	0.092262	3	1.74332	0.0997765	0	0.0287487	1	1	0	0.00182527	1	1	0	0.00206341	1	1	0	0.0266853	1	1	3	1.02723	0.085378
ENSG00000185002	RFX6	Consensus	1	1	All	0	0.416593	1	1	0	0	0	0.0153488	0	0.000538581	0	0.000747833	0	0	0	0.00859821	0	0.000781247	0	0.000192901	0	0	0	0	0	0.00187379	0	0.000386675	0	0.00220222	0	0	0	0.000370679	0	0.000942454	0	0	0	0.0105716	0	0.000659618	0	0	0	0.00206529	0	0	0	0.0219848	0	0	0	0.0311044	0	0.305399	0	0.012825	0	0.00130142	1	1	0	0	0	0.000426439	0	0	0	0	0	0	0	0	0	0	0	0	0	0	0	0	0	0	0	0	0	0	0	0	0	0	0	0	0	0	0	0.000849184	0	2.58012e-05	0	0	0	0	0	0	0	0	0	0	0	0	0	0	0	0	0	0.00731651	1	1	0	0	0	0.0046878	0	0	0	0	0	0	0	0	0	0	0	0	0	0	0	0	0	0	0	0	0	0	0	0	0	0	0	0	0	0	0	0.00244813	0	0.000180589	0	0	0	0	0	0	0	0	0	0	0	0	0	0	0	0	0	0.409277	1	1	0	0	0	0.010661	0	0.000538581	0	0.000747833	0	0	0	0.00859821	0	0.000781247	0	0.000192901	0	0	0	0	0	0.00187379	0	0.000386675	0	0.00220222	0	0	0	0.000370679	0	0.000942454	0	0	0	0.0081235	0	0.00047903	0	0	0	0.00206529	0	0	0	0.0219848	0	0	0	0.0311044	0	0.305399	0	0.012825	0	0.76772	1	0	0.000445898	0	0.0229329	0	0.00703627	0	0.00033237	0	0.01	0	0.0113374	0	0.000781247	0	0	0	0	0	0.000704	0	0.00573848	0	0.0015467	0	0.00220222	0	0.00660589	0	0.00333611	0	0.0735956	0	0.00298023	0	0.116923	0	0.00410922	0	0.0002375	0	0.0168812	0	0	0	0.118739	0	0	0	0.0195957	0	0.341659	0	0.407997	0.335019	0.366557	0	0.00123619	0.00123543	0.0041914	0	0.006698	0.00667561	0.0158367	0	0.401299	0.33055	0.354419	1	0.770582	0.180674	0	0.4373	0.354222	0.391209	0	0.00136264	0.00136171	0.00491178	0	0.00796895	0.00793728	0.0191135	0	0.429331	0.349056	0.376398	1	0.860451	0.213083	0	0.245465	1	1	0	0.000869716	1	1	0	0.00505999	1	1	0	0.240405	1	1	1	0.503174	0.395392
ENSG00000174370	C11orf45	NA	1	1	All	0	0.00282541	1	1	0	0	0	0	0	0	0	0	0	0	0	0	0	0	0	0	0	0	0	0	0	0.000117112	0	0	0	0.00150283	0	0	0	0	0	0	0	0	0	0.000932853	0	0.00027262	0	0	0	0	0	0	0	0	0	0	0	0	0	0	0	0	0	0.00120146	1	1	0	0	0	0	0	0	0	0	0	0	0	0	0	0	0	0	0	0	0	0	0	0.000117112	0	0	0	0	0	0	0	0	0	0	0	0	0	0.000837529	0	0.000246819	0	0	0	0	0	0	0	0	0	0	0	0	0	0	0	0	0	0.00120146	1	1	0	0	0	0	0	0	0	0	0	0	0	0	0	0	0	0	0	0	0	0	0	0.000117112	0	0	0	0	0	0	0	0	0	0	0	0	0	0.000837529	0	0.000246819	0	0	0	0	0	0	0	0	0	0	0	0	0	0	0	0	0	0.00162395	1	1	0	0	0	0	0	0	0	0	0	0	0	0	0	0	0	0	0	0	0	0	0	0	0	0	0	0.00150283	0	0	0	0	0	0	0	0	0	9.53249e-05	0	2.58012e-05	0	0	0	0	0	0	0	0	0	0	0	0	0	0	0	0	0	0.28032	1	0	0	0	0.00473821	0	0.00290115	0	0	0	0	0	0.000118864	0	0	0	0	0	0	0	0	0	0	0	0	0	0	0	0	0	0	0	0.00837458	0	0.000476837	0	0.0279693	0	0.000928844	0	0	0	0.00218194	0	0.0176118	0	0.130439	0	0.033723	0	0.005264	0	0.0455926	0	0.00194913	0.00194723	0.0262556	0	0.001044	0.00104345	0.00378542	0	0.001044	0.00104345	0.00475224	0	0.000905134	0.000904724	0.0125705	0	0.290215	0.251897	0	0.00287578	0.00287165	0.0344242	0	0.00124511	0.00124434	0.00465926	0	0.00124511	0.00124434	0.00592684	0	0.00163067	0.00162934	0.0190957	0	0.295572	0.255894	0	0.00222077	1	1	0	0.000656349	1	1	0	0.000656349	1	1	0	0.00156443	1	1	0	0.204106	1
ENSG00000071655	MBD3	NA	1	1	All	0	0.0486651	1	1	0	0	0	0.000426439	0	0.000931328	0	2.07732e-05	0	0	0	0	0	0	0	0	0	0	0	0	0	0.000787802	0	0	0	0.000137638	0	0	0	0	0	0.00228452	0	0.000476837	0	0.0102162	0	0.000232211	0	0	0	0.00170486	0	0	0	0	0	0.0127201	0	0	0	0.00737117	0	0.0113552	0	0.000830853	1	1	0	0	0	0	0	0	0	0	0	0	0	0	0	0	0	0	0	0	0	0	0	0.000787802	0	0	0	0	0	0	0	0	0	0	0	0	0	4.30502e-05	0	0	0	0	0	0	0	0	0	0	0	0	0	0	0	0	0	0	0	0.0011906	1	1	0	0	0	0	0	0	0	0	0	0	0	0	0	0	0	0	0	0	0	0	0	0.000787802	0	0	0	0	0	0	0	0	0	0	0	0	0	0.000402802	0	0	0	0	0	0	0	0	0	0	0	0	0	0	0	0	0	0	0	0.0474744	1	1	0	0	0	0.000426439	0	0.000931328	0	2.07732e-05	0	0	0	0	0	0	0	0	0	0	0	0	0	0	0	0	0	0.000137638	0	0	0	0	0	0.00228452	0	0.000476837	0	0.00981345	0	0.000232211	0	0	0	0.00170486	0	0	0	0	0	0.0127201	0	0	0	0.00737117	0	0.0113552	0	1.44951	1	0	0	0	0.0189528	0	0.0632559	0	0.00467396	0	0	0	0.0310659	0	0.0125	0	0	0	0.00401476	0	0.0044	0	0.0104144	0	0	0	0.00220222	0	0.000264236	0	0	0	0.00327428	0	0.00107288	0	0.467402	0	0.0353059	0	0.00095	0	0.0689912	0	0.104725	0	0.0897809	0	0.0127201	0	0.117161	0	0.396385	0	0.0439472	0.0429955	0.107031	0	0.00079114	0.000790827	0.00320369	0	0.00107478	0.0010742	0.00483861	0	0.0428724	0.0419664	0.0909978	0	1.34041	0.738262	0	0.0511398	0.0498542	0.119756	0	0.000846335	0.000845977	0.00374386	0	0.00121917	0.00121842	0.00585653	0	0.0499206	0.0486951	0.102502	0	1.67821	0.813292	0	0.0324755	1	1	0	0.000774321	1	1	0	0.00103439	1	1	0	0.0314412	1	1	0	1.01406	1
ENSG00000180999	C1orf105	NA	1	1	All	0	0.00654191	1	1	0	0	0	0.000426349	0	0.00060204	0	0	0	0	0	0	0	0	0	0	0	0	0	0	0	0	0	0	0	0.000137638	0	0	0	0	0	0	0	0	0	0.00479121	0	0.000153695	0	0	0	0.000430978	0	0	0	0	0	0	0	0	0	0	0	0	0	0.00492096	1	1	0	0	0	0.000189528	0	0.00060204	0	0	0	0	0	0	0	0	0	0	0	0	0	0	0	0	0	0	0	0.000137638	0	0	0	0	0	0	0	0	0	0.00381112	0	0.000153695	0	0	0	2.69375e-05	0	0	0	0	0	0	0	0	0	0	0	0	0	0.005272	1	1	0	0	0	0.000378967	0	0.00060204	0	0	0	0	0	0	0	0	0	0	0	0	0	0	0	0	0	0	0	0.000137638	0	0	0	0	0	0	0	0	0	0.00381112	0	0.000153695	0	0	0	0.00018854	0	0	0	0	0	0	0	0	0	0	0	0	0	0.00126991	1	1	0	0	0	4.73821e-05	0	0	0	0	0	0	0	0	0	0	0	0	0	0	0	0	0	0	0	0	0	0	0	0	0	0	0	0	0	0	0	0.000980095	0	0	0	0	0	0.000242438	0	0	0	0	0	0	0	0	0	0	0	0	0	0.0465423	1	0	0	0	0.00573324	0	0.00128624	0	0	0	0	0	0.00271009	0	0.00117283	0	0	0	0	0	0	0	0	0	0.000386675	0	0.00220222	0	0.00105694	0	0.000370679	0	0	0	0	0	0.00237307	0	0.000153695	0	0	0	0	0	0	0	0.0104336	0	0	0	0	0	0.018663	0	0.0060009	0.00598293	0.0456164	0	0.0044658	0.00445584	0.010374	0	0.00469901	0.00468798	0.0122941	0	0.00130189	0.00130104	0.0151605	0	0.0553334	0.0538304	0	0.0067494	0.00672667	0.0518911	0	0.004986	0.00497359	0.0118139	0	0.0054038	0.00538922	0.0145428	0	0.0013456	0.0013447	0.0175548	0	0.0605248	0.0587296	0	0.00348297	1	1	0	0.00255282	1	1	0	0.00280486	1	1	0	0.000678113	1	1	0	0.0372681	1
ENSG00000179256	SMCO3	NA	1	1	All	0	0.0032838	1	1	0	0	0	0.000189506	0	4.11872e-05	0	0	0	0	0	0	0	0	0	0	0	0	0	0	0	0.00145849	0	0	0	0	0	0	0	0	0	0	0	0	0	0.00154188	0	2.58012e-05	0	0	0	2.69375e-05	0	0	0	0	0	0	0	0	0	0	0	0	0	0.00199172	1	1	0	0	0	4.73821e-05	0	4.11872e-05	0	0	0	0	0	0	0	0	0	0	0	0	0	0	0	0.00145849	0	0	0	0	0	0	0	0	0	0	0	0	0	0.000444655	0	0	0	0	0	0	0	0	0	0	0	0	0	0	0	0	0	0	0	0.00228552	1	1	0	0	0	0.000142124	0	4.11872e-05	0	0	0	0	0	0	0	0	0	0	0	0	0	0	0	0.00145849	0	0	0	0	0	0	0	0	0	0	0	0	0	0.000643716	0	0	0	0	0	0	0	0	0	0	0	0	0	0	0	0	0	0	0	0.000998284	1	1	0	0	0	4.73821e-05	0	0	0	0	0	0	0	0	0	0	0	0	0	0	0	0	0	0	0	0	0	0	0	0	0	0	0	0	0	0	0	0.000898163	0	2.58012e-05	0	0	0	2.69375e-05	0	0	0	0	0	0	0	0	0	0	0	0	0	0.0573398	1	0	0	0	4.73821e-05	0	0.000658996	0	0	0	0	0	0	0	0.00117283	0	0	0	0	0	0	0	0	0	0	0	0	0	0	0	0	0	0	0	0	0	0.0022106	0	0.000232211	0	0	0	0.00010775	0	0	0	0.00998492	0	0	0	0	0	0.0429251	0	0.003031	0.00302641	0.0321566	0	0.00190072	0.00189892	0.00552158	0	0.00216898	0.00216662	0.00729149	0	0.00086202	0.000861649	0.0123265	0	0.0661455	0.0640053	0	0.00348383	0.00347776	0.0377261	0	0.00201505	0.00201302	0.00626846	0	0.00232533	0.00232262	0.00847843	0	0.0011585	0.00115783	0.0160456	0	0.0671058	0.0649037	0	0.00210241	1	1	0	0.00115782	1	1	0	0.00134795	1	1	0	0.000754462	1	1	0	0.0341331	1
ENSG00000111678	C12orf57	Consensus	1	1	All	0	0.0695896	1	1	0	0	0	0.000758046	0	0.000228138	0	2.07732e-05	0	0	0	0	0	0	0	0	0	0	0	0	0	0	0	0	0	0	0	0	0	0	0	0	0	0	0	0.00524846	0	0.000103198	0	0.0002375	0	0.000430978	0	0.0435566	0	0.0104336	0	0	0	0	0	0.00857237	0	0	0	0.000982128	1	1	0	0	0	4.73821e-05	0	0.000228138	0	0	0	0	0	0	0	0	0	0	0	0	0	0	0	0	0	0	0	0	0	0	0	0	0	0	0	0	0	0.000653869	0	2.58012e-05	0	0	0	2.69375e-05	0	0	0	0	0	0	0	0	0	0	0	0	0	0.00227574	1	1	0	0	0	0.000331607	0	0.000228138	0	0	0	0	0	0	0	0	0	0	0	0	0	0	0	0	0	0	0	0	0	0	0	0	0	0	0	0	0	0.00145005	0	7.73971e-05	0	0	0	0.00018854	0	0	0	0	0	0	0	0	0	0	0	0	0	0.0673139	1	1	0	0	0	0.000426439	0	0	0	2.07732e-05	0	0	0	0	0	0	0	0	0	0	0	0	0	0	0	0	0	0	0	0	0	0	0	0	0	0	0	0.0037984	0	2.58012e-05	0	0.0002375	0	0.000242438	0	0.0435566	0	0.0104336	0	0	0	0	0	0.00857237	0	0	0	0.357266	1	0	0	0	0.00928689	0	0.0050162	0	2.07732e-05	0	0	0	0	0	0.00761141	0	0	0	0	0	0	0	0.00145849	0	0.00348007	0	0.000550554	0	0.000264236	0	0	0	0.000942454	0	0.000119209	0	0.0180454	0	0.00117566	0	0	0	0.000431	0	0.0209563	0	0.031963	0	0.0328803	0	0.0231475	0	0.199917	0	0.0685656	0.0662678	0.13015	0	0.000919177	0.000918755	0.00351227	0	0.00196749	0.00196555	0.00686537	0	0.0665981	0.0644289	0.11352	0	0.457579	0.367186	0	0.0710143	0.0685514	0.138585	0	0.00100411	0.00100361	0.00411542	0	0.00240527	0.00240238	0.00867299	0	0.068609	0.0663084	0.120125	0	0.49141	0.388237	0	0.0451355	1	1	0	0.000561621	1	1	0	0.00141088	1	1	0	0.0437246	1	1	0	0.27037	1
ENSG00000169860	P2RY1	NA	1	1	All	0	0.0511876	1	1	0	0.000445898	0	4.73821e-05	0	0.000415089	0	0	0	0.0066358	0	0	0	0	0	0	0	0	0	0	0	0	0	0	0	0	0	0	0	0	0	0	0	0.000119209	0	0.00135792	0	0.000615767	0	0	0	0.00010775	0	0	0	0.0140226	0	0	0	0	0	0.021064	0	0.00635617	0	0.00101216	1	1	0	0.000445898	0	0	0	0	0	0	0	0	0	0	0	0	0	0	0	0	0	0	0	0	0	0	0	0	0	0	0	0	0	0	0	0	0	0.000207307	0	0.000358959	0	0	0	0	0	0	0	0	0	0	0	0	0	0	0	0	0	0.00121237	1	1	0	0.000445898	0	0	0	0	0	0	0	0	0	0	0	0	0	0	0	0	0	0	0	0	0	0	0	0	0	0	0	0	0	0	0	0	0	0.000304398	0	0.000462072	0	0	0	0	0	0	0	0	0	0	0	0	0	0	0	0	0	0.0499752	1	1	0	0	0	4.73821e-05	0	0.000415089	0	0	0	0.0066358	0	0	0	0	0	0	0	0	0	0	0	0	0	0	0	0	0	0	0	0	0	0	0	0.000119209	0	0.00105352	0	0.000153695	0	0	0	0.00010775	0	0	0	0.0140226	0	0	0	0	0	0.021064	0	0.00635617	0	0.393063	1	0	0.000445898	0	0.00473821	0	0.00215376	0	0.000186958	0	0	0	0.00441985	0	0.000781247	0	0	0	0	0	0.000176	0	0.00180893	0	0.0015467	0	0.0115028	0	0.000264236	0	0.000370679	0	0	0	0.000119209	0	0.0352033	0	0.000615794	0	0	0	0.001724	0	0	0	0.0140226	0	0	0	0.005264	0	0.307718	0	0.0477446	0.0466228	0.110995	0	0.000602347	0.000602166	0.00275393	0	0.000712056	0.000711803	0.00385298	0	0.0470325	0.0459437	0.0951611	0	0.380494	0.316476	0	0.0539423	0.0525132	0.122632	0	0.00103576	0.00103522	0.00418033	0	0.00125733	0.00125654	0.00594901	0	0.052685	0.0513212	0.105507	0	0.408919	0.335632	0	0.0378427	1	1	0	0.00083898	1	1	0	0.000978038	1	1	0	0.0368646	1	1	0	0.261114	1
ENSG00000070501	POLB	NA	1	1	All	0	0.0542985	1	1	0	0	0	0.000758114	0	0.00196374	0	0.000519329	0	0	0	0.00159277	0	0	0	0	0	0	0	0.002172	0	0	0	0	0	0	0	0	0	0	0	0.000818885	0	0	0	0.0241458	0	0.00267351	0	0	0	0.001724	0	0	0	0	0	0	0	0	0	0.00917297	0	0.00875735	0	0.000923252	1	1	0	0	0	0	0	0	0	0	0	0	0	0	0	0	0	0	0	0	0	0	0	0	0	0	0	0	0	0	0	0	0	0.000352309	0	0	0	0.000570943	0	0	0	0	0	0	0	0	0	0	0	0	0	0	0	0	0	0	0	0.00270662	1	1	0	0	0	0	0	0	0	0	0	0	0	0	0	0	0	0	0	0	0	0	0	0	0	0	0	0	0	0	0	0	0	0.000466576	0	0	0	0.00224005	0	0	0	0	0	0	0	0	0	0	0	0	0	0	0	0	0	0	0	0.0515919	1	1	0	0	0	0.000758114	0	0.00196374	0	0.000519329	0	0	0	0.00159277	0	0	0	0	0	0	0	0.002172	0	0	0	0	0	0	0	0	0	0	0	0.000352309	0	0	0	0.0219058	0	0.00267351	0	0	0	0.001724	0	0	0	0	0	0	0	0	0	0.00917297	0	0.00875735	0	0.681249	1	0	0.0156807	0	0.0229329	0	0.00816975	0	0.00101788	0	0.0177778	0	0.00159277	0	0.00175781	0	0.000192901	0	0.0061849	0	0	0	0.00306338	0	0	0	0.00191481	0	0.000264236	0	0.000370679	0	0.000352309	0	0.00399399	0	0.361107	0	0.00987311	0	0	0	0.0042203	0	0.0176118	0	0.0734657	0	0	0	0.00665084	0	0.123053	0	0.0458838	0.044847	0.108905	0	0.000906601	0.00090619	0.00348204	0	0.00238824	0.00238539	0.00775901	0	0.0434955	0.0425632	0.0917222	0	0.617683	0.460808	0	0.0609552	0.0591346	0.129512	0	0.000926524	0.000926094	0.0039341	0	0.00276668	0.00276285	0.00947668	0	0.0581885	0.0565279	0.110651	0	0.731536	0.518831	0	0.0363484	1	1	0	0.000796792	1	1	0	0.00202309	1	1	0	0.0343253	1	1	0	0.466819	1
ENSG00000111536	IL26	NA	1	1	All	0	0.0201813	1	1	0	0	0	0	0	4.11872e-05	0	0	0	0	0	0	0	0	0	0	0	0	0	0	0	0	0	0	0	0	0	0	0	0	0	0.00139983	0	0	0	0.00139422	0	0	0	0	0	0.000107743	0	0	0	0.0108822	0	0	0	0	0	0	0	0.00635617	0	0.0189373	1	1	0	0	0	0	0	0	0	0	0	0	0	0	0	0	0	0	0	0	0	0	0	0	0	0	0	0	0	0	0	0	0	0.00139983	0	0	0	0.000272131	0	0	0	0	0	2.69375e-05	0	0	0	0.0108822	0	0	0	0	0	0	0	0.00635617	0	0.0191848	1	1	0	0	0	0	0	0	0	0	0	0	0	0	0	0	0	0	0	0	0	0	0	0	0	0	0	0	0	0	0	0	0	0.00139983	0	0	0	0.000465806	0	0	0	0	0	8.08051e-05	0	0	0	0.0108822	0	0	0	0	0	0	0	0.00635617	0	0.000996541	1	1	0	0	0	0	0	4.11872e-05	0	0	0	0	0	0	0	0	0	0	0	0	0	0	0	0	0	0	0	0	0	0	0	0	0	0	0	0	0	0.000928417	0	0	0	0	0	2.69375e-05	0	0	0	0	0	0	0	0	0	0	0	0	0	0.0511143	1	0	0.000445898	0	0.00682302	0	0.000164749	0	0	0	0	0	0.00427909	0	0.000195312	0	0	0	0	0	0	0	0	0	0	0	0	0	0.000264236	0	0.000370679	0	0	0	0	0	0.0208321	0	2.58012e-05	0	0	0	0.00010775	0	0	0	0.00723153	0	0	0	0	0	0.0103742	0	0.0182658	0.0181	0.0763344	0	0.0173059	0.017157	0.027782	0	0.0174761	0.0173243	0.0305177	0	0.00078971	0.000789398	0.011818	0	0.0496824	0.0484685	0	0.0202616	0.0200577	0.0846051	0	0.0189793	0.0188004	0.0304465	0	0.0192485	0.0190645	0.0342545	0	0.0010131	0.00101258	0.0150612	0	0.0607398	0.0589319	0	0.0134293	1	1	0	0.0125523	1	1	0	0.0127316	1	1	0	0.000697697	1	1	0	0.0367506	1
ENSG00000173114	LRRN3	NA	1	1	All	0	0.0374165	1	1	0	0	0	0.000426349	0	0	0	8.30769e-05	0	0	0	0	0	0	0	0	0	0	0	0	0	0.000117112	0	0.00348007	0	0.00328373	0	0.00169895	0	0.00148272	0	0.00143093	0	0.00107288	0	0.00768878	0	0.001171	0	0	0	0.00170486	0	0	0	0.0126767	0	0	0	0	0	0	0	0.00109933	0	0.0012596	1	1	0	0	0	0.000189528	0	0	0	2.07732e-05	0	0	0	0	0	0	0	0	0	0	0	0	0	0	0	0	0	0	0	0	0	0	0	0	0	0	0	0.000307497	0	0.000400513	0	0	0	0.000341293	0	0	0	0	0	0	0	0	0	0	0	0	0	0.0029827	1	1	0	0	0	0.000378967	0	0	0	6.23037e-05	0	0	0	0	0	0	0	0	0	0	0	0	0	0	0	0	0	0	0	0	0	0	0	0	0	0	0	0.00164493	0	0.000555203	0	0	0	0.000341293	0	0	0	0	0	0	0	0	0	0	0	0	0	0.0344338	1	1	0	0	0	4.73821e-05	0	0	0	2.07732e-05	0	0	0	0	0	0	0	0	0	0	0	0	0	0.000117112	0	0.00348007	0	0.00328373	0	0.00169895	0	0.00148272	0	0.00143093	0	0.00107288	0	0.00604384	0	0.000615794	0	0	0	0.00136357	0	0	0	0.0126767	0	0	0	0	0	0	0	0.00109933	2	1.84843	0.551419	0	0.00713436	0	0.0515991	1	0.0259861	0	0.00101788	0	0	0	0.0230095	0	0.00975123	0	0.000192901	0	0	0	0.010752	0	0.00948606	0	0.00348007	0	0.0115028	0	0.00392225	0	0.000370679	0	0.0357733	0	0.00965595	0	1.05495	0	0.0737667	0	0.00095	0	0.116906	0	0.0368902	1	0.275234	0	0	0	0.00252715	0	0.0835755	0	0.0304636	0.0300043	0.0938234	0	0.00074539	0.000745112	0.00308858	0	0.00203726	0.00203519	0.00701545	0	0.0284264	0.0280261	0.0758607	2	1.54153	0.201647	0	0.0426677	0.0417702	0.112557	0	0.00167268	0.00167128	0.0055776	0	0.00392568	0.00391798	0.0117311	0	0.038742	0.0380011	0.0915806	2	2.01842	0.328309	0	0.029041	1	1	0	0.000779334	1	1	0	0.00202561	1	1	0	0.0270154	1	1	0	1.29489	1
ENSG00000171720	HDAC3	NA	1	1	All	0	0.0165901	1	1	0	0	0	4.73821e-05	0	0.00383178	0	2.07732e-05	0	0	0	0.000677835	0	0.00117283	0	0	0	0	0	0	0	0.000787802	0	0	0	0.000137638	0	0	0	0	0	0.000647382	0	0	0	0.00462424	0	0.000232211	0	0	0	0.00036823	0	0	0	0	0	0	0	0	0	0	0	0.00404195	0	0.00114842	1	1	0	0	0	0	0	0.00060204	0	0	0	0	0	0	0	0	0	0	0	0	0	0	0	0	0	0	0	0	0	0	0	0	0	0	0	0	0	0.000546376	0	0	0	0	0	0	0	0	0	0	0	0	0	0	0	0	0	0	0	0.00187066	1	1	0	0	0	0	0	0.000930637	0	0	0	0	0	0	0	0	0	0	0	0	0	0	0	0	0	0	0	0	0	0	0	0	0	0	0	0	0	0.000940019	0	0	0	0	0	0	0	0	0	0	0	0	0	0	0	0	0	0	0	0.0147194	1	1	0	0	0	4.73821e-05	0	0.00290115	0	2.07732e-05	0	0	0	0.000677835	0	0.00117283	0	0	0	0	0	0	0	0.000787802	0	0	0	0.000137638	0	0	0	0	0	0.000647382	0	0	0	0.00368423	0	0.000232211	0	0	0	0.00036823	0	0	0	0	0	0	0	0	0	0	0	0.00404195	0	0.241137	1	0	0.00178359	0	0.0208955	0	0.00383185	0	0.000519329	0	0	0	0.00159277	0	0.00975123	0	0	0	0	0	0.000176	0	0.000787802	0	0.000386675	0	0.000550554	0	0.00237812	0	0.000370679	0	0	0	0	0	0.0260568	0	0.00265531	0	0	0	0.00252323	0	0	0	0.0901993	0	0	0	0.013232	0	0.063446	0	0.0154476	0.0153289	0.0709946	0	0.00112049	0.00111987	0.00394778	0	0.00176132	0.00175977	0.00642238	0	0.0136863	0.0135931	0.053943	0	0.235206	0.209592	0	0.0175585	0.0174052	0.0798332	0	0.0011502	0.00114954	0.00443999	0	0.00188827	0.00188649	0.00746908	0	0.0156702	0.0155481	0.0611324	0	0.263445	0.2316	0	0.0107377	1	1	0	0.000755737	1	1	0	0.00121789	1	1	0	0.00951976	1	1	0	0.169062	1
ENSG00000187498	COL4A1	NA	1	1	All	0	0.218899	1	1	0	0	0	0.00118455	0	0.000658996	0	8.30926e-05	0	0	0	0.00159277	0	0.000195312	0	0.000192901	0	0	0	0	0	0.000117112	0	0.00154481	0	0.00220222	0	0.000264236	0	0.000370679	0	0	0	0	0	0.0335468	0	0.00151108	0	0	0	0.00731874	0	0.0142674	0	0.027929	0	0	0	0.009248	0	0.109726	0	0.00694556	0	0.000920683	1	1	0	0	0	0	0	0	0	0	0	0	0	0	0	0	0	0	0	0	0	0	0	0	0	0.000386675	0	0	0	0	0	0	0	0	0	0	0	0.000507071	0	0	0	0	0	2.69375e-05	0	0	0	0	0	0	0	0	0	0	0	0	0	0.00517574	1	1	0	0	0	0	0	0	0	0	0	0	0	0	0	0	0	0	0	0	0	0	0	0	0	0.00115814	0	0	0	0	0	0	0	0	0	0	0	0.00329039	0	0	0	0	0	0.000727216	0	0	0	0	0	0	0	0	0	0	0	0	0	0.213724	1	1	0	0	0	0.00118455	0	0.000658996	0	8.30926e-05	0	0	0	0.00159277	0	0.000195312	0	0.000192901	0	0	0	0	0	0.000117112	0	0.000386675	0	0.00220222	0	0.000264236	0	0.000370679	0	0	0	0	0	0.0302564	0	0.00151108	0	0	0	0.00659152	0	0.0142674	0	0.027929	0	0	0	0.009248	0	0.109726	0	0.00694556	5	4.83857	0.530739	0	0.021849	0	0.245629	0	0.129163	0	0.0140427	0	0.00111111	0	0.0174479	0	0.0330077	0	0.000771605	0	0.00100369	0	0.002816	0	0.0619522	0	0.0467876	0	0.0606986	0	0.0264236	0	0.0133444	0	0.0803395	0	0.00584126	3	2.57009	1	0.14955	0	0.00855	0	0.207378	0	0.0142674	1	0.261069	0	0.0515257	0	0.0995044	0	0.714409	0	0.203936	0.184486	0.233403	0	0.00102455	0.00102402	0.00374638	0	0.00429479	0.00428558	0.0115202	0	0.199642	0.180976	0.219008	4	4.19595	0.409385	0	0.227946	0.203833	0.256832	0	0.00123087	0.00123011	0.0046266	0	0.0058154	0.00579852	0.0152966	0	0.222131	0.199189	0.240499	5	5.41631	0.456684	0	0.140972	1	1	0	0.000721175	1	1	0	0.00371315	1	1	0	0.137258	1	1	3	3.30749	0.642075
ENSG00000139351	SYCP3	NA	1	1	All	0	0.013661	1	1	0	0	0	4.73821e-05	0	0	0	2.07732e-05	0	0	0	0	0	0	0	0	0	0	0	0	0	0.000787802	0	0.000386675	0	0	0	0	0	0	0	0	0	0.000476837	0	0.00230486	0	0.000862586	0	0	0	0.000449043	0	0	0	0	0	0	0	0.005264	0	0	0	0.00306107	0	0.0119207	1	1	0	0	0	4.73821e-05	0	0	0	0	0	0	0	0	0	0	0	0	0	0	0	0	0	0.000787802	0	0.000386675	0	0	0	0	0	0	0	0	0	0.000476837	0	0.00108889	0	0.000358959	0	0	0	0.000449043	0	0	0	0	0	0	0	0.005264	0	0	0	0.00306107	0	0.0124756	1	1	0	0	0	4.73821e-05	0	0	0	0	0	0	0	0	0	0	0	0	0	0	0	0	0	0.000787802	0	0.000386675	0	0	0	0	0	0	0	0	0	0.000476837	0	0.00154076	0	0.000462072	0	0	0	0.000449043	0	0	0	0	0	0	0	0.005264	0	0	0	0.00306107	0	0.00118538	1	1	0	0	0	0	0	0	0	2.07732e-05	0	0	0	0	0	0	0	0	0	0	0	0	0	0	0	0	0	0	0	0	0	0	0	0	0	0	0	0.000764097	0	0.000400513	0	0	0	0	0	0	0	0	0	0	0	0	0	0	0	0	0	0.0360339	1	0	0	0	0.000758114	0	0.00149197	0	8.30926e-05	0	0	0	0.000118864	0	0	0	0	0	0	0	0	0	0.00180893	0	0	0	0.000550554	0	0.000264236	0	0	0	0	0	0	0	0.00171115	0	0.00128417	0	0	0	0.000772293	0	0	0	0	0	0	0	0	0	0.0271905	0	0.0107475	0.0106899	0.0609874	0	0.00962322	0.00957706	0.0187914	0	0.0100057	0.00995579	0.0211346	0	0.000741817	0.000741542	0.0114849	0	0.0357665	0.0351344	0	0.0156682	0.0155461	0.0757821	0	0.0136433	0.0135506	0.0245306	0	0.0142333	0.0141325	0.0280684	0	0.00143493	0.0014339	0.0179869	0	0.0397147	0.0389364	0	0.00765421	1	1	0	0.00638688	1	1	0	0.00678936	1	1	0	0.000864848	1	1	0	0.0303822	1
ENSG00000153317	ASAP1	NA	1	1	All	0	0.01808	1	1	0	0.00474695	0	4.73821e-05	0	0.000912397	0	0	0	0	0	0	0	0	0	0	0	0	0	0.00468731	0	0	0	0	0	0.000137638	0	0	0	0	0	0.00140889	0	0	0	0.00322318	0	0.000103198	0	0	0	0.000242423	0	0	0	0	0	0	0	0	0	0	0	0.00257064	0	0.00315302	1	1	0	0	0	0	0	0.000415089	0	0	0	0	0	0	0	0	0	0	0	0	0	0.002172	0	0	0	0	0	0	0	0	0	0	0	0	0	0	0	0.000513189	0	2.58012e-05	0	0	0	2.69375e-05	0	0	0	0	0	0	0	0	0	0	0	0	0	0.00410479	1	1	0	0	0	0	0	0.000497308	0	0	0	0	0	0	0	0	0	0	0	0	0	0.00251531	0	0	0	0	0	0	0	0	0	0	0	0	0	0	0	0.0008801	0	7.73971e-05	0	0	0	0.000134673	0	0	0	0	0	0	0	0	0	0	0	0	0	0.0139752	1	1	0	0.00474695	0	4.73821e-05	0	0.000415089	0	0	0	0	0	0	0	0	0	0	0	0	0	0.002172	0	0	0	0	0	0.000137638	0	0	0	0	0	0.00140889	0	0	0	0.00234308	0	2.58012e-05	0	0	0	0.00010775	0	0	0	0	0	0	0	0	0	0	0	0.00257064	9	7.22243	0.300335	0	0.0324669	1	0.153944	0	0.0701265	0	0.0240138	0	0.0154321	0	0.0742897	0	0.0281249	0	0.00173611	0	0	0	0.022428	0	0.0288266	0	0	0	0.00344096	0	0.000264236	0	0.0181633	0	0.0690663	0	0.0153809	5	4.66117	0	0.164198	0	0.0002375	1	0.207415	0	0.0539615	1	0.913297	0	0.0361433	0	0.0976627	1	0.530641	0	0.0126011	0.012522	0.0652853	0	0.000992478	0.000991986	0.00367337	0	0.00153861	0.00153743	0.0059405	0	0.0110624	0.0110015	0.0491372	8	6.36356	0.192478	0	0.0201885	0.0199861	0.0845087	0	0.00369362	0.0036868	0.00951868	0	0.00547218	0.00545724	0.0146757	0	0.0147164	0.0146086	0.0595024	9	8.0287	0.286943	0	0.0160277	1	1	0	0.00282133	1	1	0	0.00350477	1	1	0	0.0125229	1	1	6	4.69048	0.329908
ENSG00000121871	SLITRK3	NA	1	1	All	0	0.0124146	1	1	0	0	0	0.000189506	0	0	0	2.07732e-05	0	0	0	0	0	0	0	0	0	0	0	0	0	0	0	0	0	0	0	0	0	0	0	0	0	0	0	0.00330904	0	0.00061578	0	0.00095	0	0.000383917	0	0	0	0	0	0	0	0	0	0	0	0.00694556	0	0.000989001	1	1	0	0	0	4.73821e-05	0	0	0	0	0	0	0	0	0	0	0	0	0	0	0	0	0	0	0	0	0	0	0	0	0	0	0	0	0	0	0	0.000787924	0	0.000153695	0	0	0	0	0	0	0	0	0	0	0	0	0	0	0	0	0	0.00155567	1	1	0	0	0	0.000142124	0	0	0	0	0	0	0	0	0	0	0	0	0	0	0	0	0	0	0	0	0	0	0	0	0	0	0	0	0	0	0	0.00115672	0	0.000256821	0	0	0	0	0	0	0	0	0	0	0	0	0	0	0	0	0	0.0108589	1	1	0	0	0	4.73821e-05	0	0	0	2.07732e-05	0	0	0	0	0	0	0	0	0	0	0	0	0	0	0	0	0	0	0	0	0	0	0	0	0	0	0	0.00215231	0	0.000358959	0	0.00095	0	0.000383917	0	0	0	0	0	0	0	0	0	0	0	0.00694556	2	1.08493	0.295448	0	0.0445898	0	0.232172	0	0.0184087	0	0.00207732	0	0	0	0.00123681	0	0.00957028	0	0	0	0.00100369	0	0	0	0.0128355	0	0	0	0.0364485	0	0.00951249	0	0.00926697	0	5.72372e-05	0	0.00107288	0	0.130196	0	0.0189387	0	0	0	0.0155882	0	0	1	0.146564	0	0.0157051	0	0.0541271	1	0.325556	0	0.00752682	0.00749857	0.0511197	0	0.000623091	0.000622897	0.00279963	0	0.00103042	0.00102989	0.00472851	0	0.0064964	0.00647535	0.0365893	2	1.1201	0.103665	0	0.0141324	0.014033	0.0728624	0	0.00100357	0.00100307	0.00411424	0	0.0016137	0.0016124	0.00679624	0	0.0125187	0.0124406	0.0553088	2	1.32353	0.148341	0	0.0110524	1	1	0	0.000840307	1	1	0	0.00124981	1	1	0	0.00980257	1	1	1	0.812349	0.556186
ENSG00000164620	RELL2	NA	1	1	All	0	0.0130019	1	1	0	0	0	4.73821e-05	0	0.00484463	0	0	0	0	0	0	0	0.00273436	0	0	0	0	0	0	0	0.000787802	0	0	0	0	0	0	0	0	0	0.00327428	0	0.000119209	0	0.00106066	0	2.58012e-05	0	0	0	0.00010775	0	0	0	0	0	0	0	0	0	0	0	0	0	0.00101528	1	1	0	0	0	0	0	0.00060204	0	0	0	0	0	0	0	0	0	0	0	0	0	0	0	0	0	0	0	0	0	0	0	0	0	0	0	0	0	0.000387438	0	2.58012e-05	0	0	0	0	0	0	0	0	0	0	0	0	0	0	0	0	0	0.00150902	1	1	0	0	0	0	0	0.00101279	0	0	0	0	0	0	0	0	0	0	0	0	0	0	0	0	0	0	0	0	0	0	0	0	0	0	0	0	0	0.000470428	0	2.58012e-05	0	0	0	0	0	0	0	0	0	0	0	0	0	0	0	0	0	0.0114929	1	1	0	0	0	4.73821e-05	0	0.00383185	0	0	0	0	0	0	0	0.00273436	0	0	0	0	0	0	0	0.000787802	0	0	0	0	0	0	0	0	0	0.00327428	0	0.000119209	0	0.000590227	0	0	0	0	0	0.00010775	0	0	0	0	0	0	0	0	0	0	0	0	0	0.311924	1	0	0	0	0.00118455	0	0.00837629	0	0	0	0	0	0.0174479	0	0.00117283	0	0	0	0	0	0	0	0.000787802	0	0.000386675	0	0.000137638	0	0	0	0.000370679	0	0.0860357	0	0.0171661	0	0.00981086	0	0.00041282	0	0	0	0.000772293	0	0	0	0.0246753	0	0	0	0.0157591	0	0.127427	0	0.0120535	0.0119812	0.0642609	0	0.000923712	0.000923286	0.00352303	0	0.00134116	0.00134026	0.00549455	0	0.0107124	0.0106552	0.0482067	0	0.314513	0.269855	0	0.0148887	0.0147784	0.0740886	0	0.00115017	0.00114951	0.00443999	0	0.00165531	0.00165394	0.00689409	0	0.0132334	0.0131462	0.0566332	0	0.430761	0.349986	0	0.00798218	1	1	0	0.000739515	1	1	0	0.00108231	1	1	0	0.00689987	1	1	0	0.247546	1
ENSG00000168283	BMI1	NA	1	1	All	0	0.00309747	1	1	0	0	0	4.73821e-05	0	0.000912397	0	2.07732e-05	0	0	0	0	0	0.000195312	0	0	0	0.00100369	0	0	0	0	0	0	0	0	0	0	0	0	0	0	0	0	0	0.00051538	0	0	0	0.0002375	0	0.00016504	0	0	0	0	0	0	0	0	0	0	0	0	0	0.000867404	1	1	0	0	0	0	0	0.000415089	0	0	0	0	0	0	0	0.000195312	0	0	0	0	0	0	0	0	0	0	0	0	0	0	0	0	0	0	0	0	0	9.19633e-05	0	0	0	0	0	0.00016504	0	0	0	0	0	0	0	0	0	0	0	0	0	0.00101663	1	1	0	0	0	0	0	0.000497308	0	0	0	0	0	0	0	0.000195312	0	0	0	0	0	0	0	0	0	0	0	0	0	0	0	0	0	0	0	0	0	0.00015897	0	0	0	0	0	0.00016504	0	0	0	0	0	0	0	0	0	0	0	0	0	0.00208084	1	1	0	0	0	4.73821e-05	0	0.000415089	0	2.07732e-05	0	0	0	0	0	0	0	0	0	0.00100369	0	0	0	0	0	0	0	0	0	0	0	0	0	0	0	0	0	0.00035641	0	0	0	0.0002375	0	0	0	0	0	0	0	0	0	0	0	0	0	0	0	0.163594	1	0	0.000445898	0	0.0398484	0	0.00149197	0	2.07732e-05	0	0	0	0.00123681	0	0.00175781	0	0	0	0	0	0	0	0.000468447	0	0	0	0	0	0	0	0.000370679	0	0	0	0	0	0.00565833	0	0	0	0	0	0.00174909	0	0.0407189	0	0.0698272	0	0	0	0	0	0	0	0.00262758	0.00262413	0.0301793	0	0.000784484	0.000784177	0.00319681	0	0.00091128	0.000910865	0.00440868	0	0.0017163	0.00171482	0.0171667	0	0.168063	0.154699	0	0.00827242	0.0082383	0.0572035	0	0.00108965	0.00108906	0.00429933	0	0.00124262	0.00124185	0.00592357	0	0.0070298	0.00700515	0.0411024	0	0.185353	0.169189	0	0.0022058	1	1	0	0.000599851	1	1	0	0.00070144	1	1	0	0.00150436	1	1	0	0.124793	1
ENSG00000125826	RBCK1	Discordant	1	1	All	0	0.0179828	1	1	0	0	0	0	0	0.000538581	0	2.07732e-05	0	0	0	0.000118864	0	0	0	0	0	0	0	0	0	0	0	0	0	0.00123837	0	0	0	0.000370679	0	0.000515	0	0	0	0.00581797	0	0.000615794	0	0	0	0.000107743	0	0	0	0.00863903	0	0	0	0	0	0	0	0	0	0.00108374	1	1	0	0	0	0	0	0	0	0	0	0	0	0	0	0	0	0	0	0	0	0	0	0	0	0	0	0.000137638	0	0	0	0	0	0.000228949	0	0	0	0.00069022	0	0	0	0	0	2.69375e-05	0	0	0	0	0	0	0	0	0	0	0	0	0	0.00360262	1	1	0	0	0	0	0	0	0	0	0	0	0	0	0	0	0	0	0	0	0	0	0	0	0	0	0	0.000687816	0	0	0	0	0	0.000457763	0	0	0	0.00237624	0	0	0	0	0	8.08051e-05	0	0	0	0	0	0	0	0	0	0	0	0	0	0.0143802	1	1	0	0	0	0	0	0.000538581	0	2.07732e-05	0	0	0	0.000118864	0	0	0	0	0	0	0	0	0	0	0	0	0	0.000550554	0	0	0	0.000370679	0	5.72372e-05	0	0	0	0.00344173	0	0.000615794	0	0	0	2.69375e-05	0	0	0	0.00863903	0	0	0	0	0	0	0	0	1	0.56053	0.429094	0	0.000445898	0	0.0171049	0	0.012064	0	0.000519329	0	0	0	0.00106977	0	0.0128676	0	0.00308642	0	0.00100369	0	0.000176	0	0.0104144	0	0.000386675	0	0	0	0.00237812	0	0.00148272	0	5.72372e-05	0	0	1	0.20745	0	0.0254838	0	0.0002375	0	0.0185511	0	0.00757849	0	0.122088	0	0	0	0.005869	0	0.110216	0	0.0156505	0.0155287	0.0712183	0	0.000729314	0.000729048	0.00304839	0	0.00278396	0.00278009	0.00858062	0	0.0128666	0.0127842	0.0525443	0	0.494561	0.390161	0	0.0187863	0.018611	0.082343	0	0.00124775	0.00124697	0.00466123	0	0.00385325	0.00384583	0.0115933	0	0.0149331	0.0148221	0.059692	1	0.653968	0.139972	0	0.0107934	1	1	0	0.000616482	1	1	0	0.00239623	1	1	0	0.00839713	1	1	1	0.362176	0.30384
ENSG00000178607	ERN1	NA	1	1	All	0	0.312612	1	1	0	0	0	0.000758114	0	0.00908888	0	0.000747833	0	0	0	0.00159277	0	0.00273436	0	0.000192901	0	0.00100369	0	0.000704	0	0.0104144	0	0	0	0	0	0	0	0.00240733	0	0	0	0.000119209	0	0.0930329	0	0.0127345	0	0.00095	0	0.0115215	0	0	0	0.0307779	0	0.00376493	0	0.00252715	0	0.109527	0	0.0180122	0	0.00110743	1	1	0	0	0	0	0	0	0	0	0	0	0	0	0	0	0	0	0	0	0	0	0	0	0	0	0	0	0	0	0	0	0	0	0	0	0	0.000807869	0	0.00027262	0	0	0	2.69375e-05	0	0	0	0	0	0	0	0	0	0	0	0	0	0.00864082	1	1	0	0	0	0	0	0	0	0	0	0	0	0	0	0	0	0	0	0	0	0	0	0	0	0	0	0	0	0	0	0	0	0	0	0	0	0.0065036	0	0.00135613	0	0	0	0.000781084	0	0	0	0	0	0	0	0	0	0	0	0	0	0.303971	1	1	0	0	0	0.000758114	0	0.00908888	0	0.000747833	0	0	0	0.00159277	0	0.00273436	0	0.000192901	0	0.00100369	0	0.000704	0	0.0104144	0	0	0	0	0	0	0	0.00240733	0	0	0	0.000119209	0	0.0865293	0	0.0113783	0	0.00095	0	0.0107404	0	0	0	0.0307779	0	0.00376493	0	0.00252715	0	0.109527	0	0.0180122	2	2.96568	0.795667	0	0.0285375	0	0.375314	0	0.121492	0	0.00467396	0	0.0066358	0	0.0946817	0	0.135431	0	0.00482253	0	0.0090332	0	0.0044	0	0.0655416	0	0.000386675	0	0.0166543	0	0.00660589	0	0.0140275	0	0.0166343	0	0.00107288	1	0.577784	0	0.0544689	0	0.0021375	0	0.0728045	0	0.251115	0	0.377046	0	0.00376493	1	0.0234037	0	0.697214	0	0.273441	0.239243	0.282144	0	0.00101172	0.00101121	0.00371756	0	0.0063087	0.00628884	0.015164	0	0.267132	0.234428	0.266942	2	2.71534	0.510126	0	0.33969	0.288009	0.332208	0	0.0012823	0.00128148	0.00473687	0	0.00939151	0.00934755	0.0214496	0	0.330299	0.281291	0.314368	2	3.34935	0.650388	0	0.197421	1	1	0	0.000696348	1	1	0	0.00587596	1	1	0	0.191545	1	1	2	1.98904	0.591019
ENSG00000090339	ICAM1	NA	1	1	All	0	0.006326	1	1	0	0	0	0	0	0	0	0	0	0	0	0	0	0	0	0	0	0	0	0	0	0	0	0.000386675	0	0	0	0	0	0	0	0	0	0	0	0.00121759	0	0.000615794	0	0	0	0.0015353	0	0	0	0	0	0	0	0	0	0	0	0.00257064	0	0.00509106	1	1	0	0	0	0	0	0	0	0	0	0	0	0	0	0	0	0	0	0	0	0	0	0	0	0.000386675	0	0	0	0	0	0	0	0	0	0	0	0.000857871	0	0.000615794	0	0	0	0.000660084	0	0	0	0	0	0	0	0	0	0	0	0.00257064	0	0.00541684	1	1	0	0	0	0	0	0	0	0	0	0	0	0	0	0	0	0	0	0	0	0	0	0	0	0.000386675	0	0	0	0	0	0	0	0	0	0	0	0.000968518	0	0.000615794	0	0	0	0.000875219	0	0	0	0	0	0	0	0	0	0	0	0.00257064	0	0.000909154	1	1	0	0	0	0	0	0	0	0	0	0	0	0	0	0	0	0	0	0	0	0	0	0	0	0	0	0	0	0	0	0	0	0	0	0	0	0.000249071	0	0	0	0	0	0.000660084	0	0	0	0	0	0	0	0	0	0	0	0	1	0.924369	0.603218	0	0.000445898	0	0.0515991	0	0.00669625	0	0.00033237	0	0	0	0.0385118	0	0.00488279	0	0.000192901	0	0.00401476	0	0.001584	0	0.00749516	0	0.000386675	0	0.0198199	0	0.00422777	0	0	0	0.00228452	0	0	0	0.141757	0	0.0041044	0	0	0	0.0211357	0	0.0302239	1	0.090484	0	0	0	0.0103477	0	0.483842	0	0.00571029	0.00569402	0.0443189	0	0.00424541	0.00423641	0.00997055	0	0.00440223	0.00439255	0.0117299	0	0.00130806	0.00130721	0.0151648	1	0.988902	0.260159	0	0.00658315	0.00656152	0.0514859	0	0.00497984	0.00496746	0.0118027	0	0.00536793	0.00535355	0.0144821	0	0.00121522	0.00121448	0.0164295	1	1.09692	0.299843	0	0.00458257	1	1	0	0.00358615	1	1	0	0.00382299	1	1	0	0.000759581	1	1	1	0.657719	0.481968
ENSG00000145945	FAM50B	NA	1	1	All	0	0.0138408	1	1	0	0.000445898	0	4.73821e-05	0	0.000228138	0	0	0	0	0	0	0	0.000195312	0	0	0	0	0	0	0	0	0	0	0	0.000820232	0	0	0	0	0	0.000818919	0	0	0	0.00218913	0	2.58012e-05	0	0	0	0.000431	0	0	0	0.00863903	0	0	0	0	0	0	0	0	0	0.00100733	1	1	0	0.000445898	0	0	0	0.000228138	0	0	0	0	0	0	0	0	0	0	0	0	0	0	0	0	0	0	0	0	0	0	0	0	0	0	0	0	0	0.000307497	0	2.58012e-05	0	0	0	0	0	0	0	0	0	0	0	0	0	0	0	0	0	0.00156076	1	1	0	0.000445898	0	0	0	0.000228138	0	0	0	0	0	0	0	0	0	0	0	0	0	0	0	0	0	0	0	0	0	0	0	0	0	0	0	0	0	0.000860919	0	2.58012e-05	0	0	0	0	0	0	0	0	0	0	0	0	0	0	0	0	0	0.0122801	1	1	0	0	0	4.73821e-05	0	0	0	0	0	0	0	0	0	0.000195312	0	0	0	0	0	0	0	0	0	0	0	0.000820232	0	0	0	0	0	0.000818919	0	0	0	0.00132821	0	0	0	0	0	0.000431	0	0	0	0.00863903	0	0	0	0	0	0	0	0	0	0.33663	1	0	0.00178359	0	0.0320303	0	0.0050162	0	0.000186958	0	0	0	0.00297159	0	0.000195312	0	0	0	0	0	0	0	0.0128355	0	0.000386675	0	0.0205478	0	0	0	0	0	0	0	0.000476837	0	0.014984	0	0.00165128	0	0	0	0.0042203	0	0.0235575	0	0.0651436	0	0	0	0	0	0.150642	0	0.0114828	0.0114172	0.0631964	0	0.000920648	0.000920225	0.0035138	0	0.00135698	0.00135606	0.0055231	0	0.0101258	0.0100748	0.0467659	0	0.330619	0.281521	0	0.0141161	0.0140169	0.0728018	0	0.00102166	0.00102113	0.00416169	0	0.0015952	0.00159393	0.00675189	0	0.0125209	0.0124428	0.0553088	0	0.340894	0.288866	0	0.0115734	1	1	0	0.000834956	1	1	0	0.00123499	1	1	0	0.0103384	1	1	0	0.25034	1
ENSG00000081377	CDC14B	NA	1	1	All	0	0.062828	1	1	0	0	0	0.000521428	0	0.00166008	0	2.07732e-05	0	0	0	0	0	0.000195312	0	0	0	0	0	0	0	0	0	0	0	0.0068446	0	0.00105694	0	0.00333611	0	0	0	0	0	0.00556226	0	0.00431121	0	0.0002375	0	0.000997924	0	0	0	0.00774177	0	0	0	0.013232	0	0.00977357	0	0.00733656	0	0.00106062	1	1	0	0	0	0.000521428	0	0	0	0	0	0	0	0	0	0	0	0	0	0	0	0	0	0	0	0	0	0	0	0	0	0	0	0	0	0	0	0.000513389	0	2.58012e-05	0	0	0	0	0	0	0	0	0	0	0	0	0	0	0	0	0	0.00202769	1	1	0	0	0	0.000521428	0	0	0	0	0	0	0	0	0	0	0	0	0	0	0	0	0	0	0	0	0	0	0	0	0	0	0	0	0	0	0	0.0010677	0	0.000438568	0	0	0	0	0	0	0	0	0	0	0	0	0	0	0	0	0	0.0608003	1	1	0	0	0	0	0	0.00166008	0	2.07732e-05	0	0	0	0	0	0.000195312	0	0	0	0	0	0	0	0	0	0	0	0.0068446	0	0.00105694	0	0.00333611	0	0	0	0	0	0.00449456	0	0.00387265	0	0.0002375	0	0.000997924	0	0	0	0.00774177	0	0	0	0.013232	0	0.00977357	0	0.00733656	0	0.403197	1	0	0.000445898	0	0.0159031	0	0.0245777	0	0.00132948	0	0	0	0.00159277	0	0.00175781	0	0	0	0	0	0.010752	0	0.0029278	0	0	0	0.00191481	0	0.00105694	0	0	0	0.0773227	0	0.00298023	0	0.154107	0	0.0018981	0	0	0	0.00846977	0	0	0	0.0311265	0	0.00674997	0	0.0103477	0	0.0479365	0	0.0524949	0.0511408	0.11599	0	0.00097227	0.000971797	0.00362559	0	0.00154192	0.00154074	0.00594713	0	0.0509529	0.0496766	0.0991005	0	0.355115	0.298907	0	0.0650883	0.0630153	0.133622	0	0.0010727	0.00107213	0.00426746	0	0.0021313	0.00212903	0.00804533	0	0.062957	0.0610162	0.115137	0	0.460339	0.368931	0	0.0437611	1	1	0	0.00070987	1	1	0	0.00138635	1	1	0	0.0423748	1	1	0	0.298081	1
ENSG00000177868	CCDC23	Discordant	1	1	All	0	0.00262836	1	1	0	0	0	0	0	0	0	0	0	0	0	0	0	0	0	0	0	0	0	0	0	0	0	0	0	0	0	0	0	0	0	0	0	0	0	0.00243752	0	2.58012e-05	0	0	0	0.00016504	0	0	0	0	0	0	0	0	0	0	0	0	0	0.00146818	1	1	0	0	0	0	0	0	0	0	0	0	0	0	0	0	0	0	0	0	0	0	0	0	0	0	0	0	0	0	0	0	0	0	0	0	0	0.00146818	0	0	0	0	0	0	0	0	0	0	0	0	0	0	0	0	0	0	0	0.00156277	1	1	0	0	0	0	0	0	0	0	0	0	0	0	0	0	0	0	0	0	0	0	0	0	0	0	0	0	0	0	0	0	0	0	0	0	0	0.00156277	0	0	0	0	0	0	0	0	0	0	0	0	0	0	0	0	0	0	0	0.0010656	1	1	0	0	0	0	0	0	0	0	0	0	0	0	0	0	0	0	0	0	0	0	0	0	0	0	0	0	0	0	0	0	0	0	0	0	0	0.000874757	0	2.58012e-05	0	0	0	0.00016504	0	0	0	0	0	0	0	0	0	0	0	0	0	0.0011978	1	0	0	0	0	0	0.000415089	0	0	0	0	0	0	0	0	0	0	0	0	0	0	0	0	0	0	0	0	0	0	0	0	0	0	0	0	0	0.000591869	0	2.58012e-05	0	0	0	0.00016504	0	0	0	0	0	0	0	0	0	0	0	0.00243866	0.00243569	0.0291722	0	0.00137524	0.00137429	0.00448172	0	0.00145329	0.00145223	0.00575947	0	0.000985377	0.000984892	0.0131193	0	0.00113385	0.00113321	0	0.00264713	0.00264363	0.0332804	0	0.00147106	0.00146998	0.00514085	0	0.00156871	0.00156748	0.0066847	0	0.00107842	0.00107784	0.0154058	0	0.00121095	0.00121022	0	0.0016271	1	1	0	0.00086647	1	1	0	0.000931381	1	1	0	0.000695717	1	1	0	0.000934228	1
ENSG00000181555	SETD2	NA	1	1	All	0	0.11341	1	1	0	0.000445898	0	0.00454666	0	0.00317387	0	0.000186958	0	0	0	0.00271009	0	0	0	0.000192901	0	0	0	0.000176	0	0	0	0.000386675	0	0.000550554	0	0	0	0.000370679	0	0.00435874	0	0.000119209	0	0.0277485	0	0.00267351	0	0	0	0.00537655	0	0	0	0.0294535	0	0	0	0	0	0.0234649	0	0.007475	0	0.000975941	1	1	0	0	0	0	0	0.000975941	0	0	0	0	0	0	0	0	0	0	0	0	0	0	0	0	0	0	0	0	0	0	0	0	0	0	0	0	0	0	0	0	0	0	0	0	0	0	0	0	0	0	0	0	0	0	0	0	0	0.00113996	1	1	0	0	0	0	0	0.00113996	0	0	0	0	0	0	0	0	0	0	0	0	0	0	0	0	0	0	0	0	0	0	0	0	0	0	0	0	0	0	0	0	0	0	0	0	0	0	0	0	0	0	0	0	0	0	0	0	0	0.11227	1	1	0	0.000445898	0	0.00454666	0	0.00203391	0	0.000186958	0	0	0	0.00271009	0	0	0	0.000192901	0	0	0	0.000176	0	0	0	0.000386675	0	0.000550554	0	0	0	0.000370679	0	0.00435874	0	0.000119209	0	0.0277485	0	0.00267351	0	0	0	0.00537655	0	0	0	0.0294535	0	0	0	0	0	0.0234649	0	0.007475	9	8.36999	0.458955	0	0.0539536	1	0.425559	0	0.221679	0	0.0366438	0	0.0395062	0	0.0696665	0	0.0978857	0	0.000192901	0	0.0143229	0	0.0044	0	0.106189	0	0.0015467	0	0.086024	0	0.00660589	0	0.030025	1	0.505678	0	0.0386238	5	4.37246	0	0.353568	0	0.0038	0	0.344369	0	0.0804468	1	0.532935	0	0.0716411	0	0.0706808	1	0.801589	0	0.0980679	0.0934127	0.1553	0	0.000970067	0.000969597	0.00362314	0	0.0011106	0.00110998	0.00494552	0	0.0969574	0.0924053	0.139675	7	7.2723	0.44179	0	0.126281	0.118633	0.182729	0	0.00097678	0.000976304	0.00406023	0	0.00114416	0.0011435	0.00566336	0	0.125137	0.117624	0.16686	9	9.8203	0.519396	0	0.0648886	1	1	0	0.000589208	1	1	0	0.00070219	1	1	0	0.0641864	1	1	6	5.67232	0.500363
ENSG00000090975	PITPNM2	NA	1	1	All	0	0.303357	1	1	0	0	0	0.000758114	0	0.00463255	0	8.30926e-05	0	0	0	0.000677835	0	0	0	0	0	0.0061849	0	0.000176	0	0.000117112	0	0.000386675	0	0.000137638	0	0.00105694	0	0.000370679	0	0.000647382	0	0.000119209	0	0.06199	0	0.00549469	0	0	0	0.00325937	0	0	0	0.0871731	0	0	0	0.00252715	0	0.0838536	0	0.0437113	0	0.00121217	1	1	0	0	0	0	0	0	0	0	0	0	0	0	0	0	0	0	0	0	0	0	0	0	0	0	0	0	0	0	0	0	0	0	0	0	0	0.00103154	0	0.000153695	0	0	0	2.69375e-05	0	0	0	0	0	0	0	0	0	0	0	0	0	0.00972393	1	1	0	0	0	0	0	0	0	0	0	0	0	0	0	0	0	0	0	0	0	0	0	0	0	0	0	0	0	0	0	0	0	0	0	0	0	0.00843742	0	0.000720889	0	0	0	0.000565613	0	0	0	0	0	0	0	0	0	0	0	0	0	0.293633	1	1	0	0	0	0.000758114	0	0.00463255	0	8.30926e-05	0	0	0	0.000677835	0	0	0	0	0	0.0061849	0	0.000176	0	0.000117112	0	0.000386675	0	0.000137638	0	0.00105694	0	0.000370679	0	0.000647382	0	0.000119209	0	0.0535526	0	0.0047738	0	0	0	0.00269375	0	0	0	0.0871731	0	0	0	0.00252715	0	0.0838536	0	0.0437113	2	2.89314	0.784312	0	0.0539536	2	0.594361	0	0.108405	0	0.00467396	0	0	0	0.043769	0	0.045566	0	0.00173611	0	0.0061849	0	0.021296	0	0.0141705	0	0.000386675	0	0.0137638	0	0.0129475	0	0.0237234	0	0.00692832	0	0.00429153	0	0.569838	0	0.0359291	0	0.0059375	0	0.115797	0	0.13067	0	0.448207	0	0.0150238	0	0.0839806	0	0.531598	0	0.29396	0.254694	0.296025	0	0.00112277	0.00112214	0.003952	0	0.00773103	0.00770123	0.0175371	0	0.286229	0.248909	0.279549	2	2.77587	0.524775	0	0.312594	0.268453	0.314464	0	0.00123409	0.00123333	0.00463181	0	0.0102155	0.0101635	0.0226665	0	0.302378	0.260941	0.296201	2	3.41182	0.662534	0	0.187979	1	1	0	0.000485129	1	1	0	0.00620163	1	1	0	0.181778	1	1	1	2.02525	0.868039
ENSG00000133321	RARRES3	NA	1	1	All	0	0.0591973	1	1	0	0.000445898	0	0.00170515	0	0.000788991	0	0	0	0	0	0	0	0	0	0	0	0	0	0.000176	0	0	0	0	0	0.00344096	0	0	0	0.00148272	0	0	0	0.000119209	0	0.00265919	0	0.000862612	0	0	0	0.000660084	0	0	0	0.0144712	0	0	0	0	0	0.0323853	0	0	0	0.0569711	1	1	0	0	0	0.000426439	0	0.000788991	0	0	0	0	0	0	0	0	0	0	0	0	0	0.000176	0	0	0	0	0	0.00344096	0	0	0	0.00148272	0	0	0	0.000119209	0	0.00215757	0	0.000862612	0	0	0	0.000660084	0	0	0	0.0144712	0	0	0	0	0	0.0323853	0	0	0	0.057983	1	1	0	0	0	0.00127871	0	0.000788991	0	0	0	0	0	0	0	0	0	0	0	0	0	0.000176	0	0	0	0	0	0.00344096	0	0	0	0.00148272	0	0	0	0.000119209	0	0.00231723	0	0.000862612	0	0	0	0.000660084	0	0	0	0.0144712	0	0	0	0	0	0.0323853	0	0	0	0.0012143	1	1	0	0.000445898	0	0.000426439	0	0	0	0	0	0	0	0	0	0	0	0	0	0	0	0	0	0	0	0	0	0	0	0	0	0	0	0	0	0	0	0.000341964	0	0	0	0	0	0	0	0	0	0	0	0	0	0	0	0	0	0	0	0.0934198	1	0	0.000445898	0	0.000189528	0	0.00166008	0	0.000399131	0	0	0	0.000118864	0	0.000195312	0	0	0	0.00100369	0	0	0	0.00507274	0	0.00348007	0	0.000550554	0	0.000264236	0	0.000370679	0	0	0	0	0	0.00831407	0	0.000924198	0	0	0	0.00325177	0	0.0276452	0	0.0291596	0	0	0	0	0	0.0103742	0	0.0567866	0.0552043	0.11991	0	0.0546745	0.0532067	0.0637355	0	0.0556306	0.0541116	0.068519	0	0.00115597	0.00115531	0.0142165	0	0.0853949	0.0818503	0	0.0639471	0.0619454	0.132532	0	0.0615572	0.0597009	0.0708686	0	0.0626762	0.0607525	0.0772303	0	0.0012709	0.0012701	0.0168897	0	0.0963752	0.0918768	0	0.0382697	1	1	0	0.0368164	1	1	0	0.037518	1	1	0	0.000751653	1	1	0	0.0670209	1
ENSG00000170545	SMAGP	NA	1	1	All	0	0.0729585	1	1	0	0	0	0	0	4.11872e-05	0	0	0	0	0	0	0	0	0	0	0	0	0	0.000176	0	0	0	0	0	0	0	0.00105694	0	0	0	0	0	0	0	0.00150961	0	0	0	0	0	0.000506333	0	0	0	0.0117794	0	0	0	0	0	0.0578889	0	0	0	0.00120886	1	1	0	0	0	0	0	0	0	0	0	0	0	0	0	0	0	0	0	0	0	0	0	0	0	0	0	0	0	0	0	0	0	0	0	0	0	0.00104382	0	0	0	0	0	0.00016504	0	0	0	0	0	0	0	0	0	0	0	0	0	0.00140252	1	1	0	0	0	0	0	0	0	0	0	0	0	0	0	0	0	0	0	0	0	0	0	0	0	0	0	0	0	0	0	0	0	0	0	0	0	0.00123748	0	0	0	0	0	0.00016504	0	0	0	0	0	0	0	0	0	0	0	0	0	0.0715559	1	1	0	0	0	0	0	4.11872e-05	0	0	0	0	0	0	0	0	0	0	0	0	0	0.000176	0	0	0	0	0	0	0	0.00105694	0	0	0	0	0	0	0	0.000272131	0	0	0	0	0	0.000341293	0	0	0	0.0117794	0	0	0	0	0	0.0578889	0	0	0	0.0396878	1	0	0	0	0.000189528	0	0.000164749	0	0	0	0	0	0	0	0	0	0	0	0	0	0	0	0	0	0	0	0.00220222	0	0.000264236	0	0	0	0	0	0	0	0.00251746	0	0	0	0	0	0.00016504	0	0	0	0.0341846	0	0	0	0	0	0	0	0.0722229	0.0696765	0.133493	0	0.00114242	0.00114177	0.00399537	0	0.0012951	0.00129426	0.0053921	0	0.0709278	0.0684709	0.117257	0	0.0392622	0.0385014	0	0.0726235	0.0700491	0.140073	0	0.00122458	0.00122383	0.00461727	0	0.00142528	0.00142427	0.00635174	0	0.0711982	0.0687227	0.122664	0	0.0398683	0.039084	0	0.0412049	1	1	0	0.00105736	1	1	0	0.00119734	1	1	0	0.0400075	1	1	0	0.0241321	1
ENSG00000165572	KBTBD6	NA	1	1	All	0	0.0455453	1	1	0	0	0	0.000757912	0	0	0	8.30926e-05	0	0	0	0	0	0	0	0	0	0.00100369	0	0.000176	0	0	0	0	0	0	0	0.000264236	0	0	0	0.000228949	0	0	0	0.00350924	0	0.000350024	0	0	0	0	0	0.0176118	0	0.00998492	0	0	0	0	0	0.0115754	0	0	0	0.00133333	1	1	0	0	0	0.000426439	0	0	0	0	0	0	0	0	0	0	0	0	0	0	0	0	0	0	0	0	0	0	0	0	0	0	0	0	0	0	0	0.000906891	0	0	0	0	0	0	0	0	0	0	0	0	0	0	0	0	0	0	0	0.00219887	1	1	0	0	0	0.000710529	0	0	0	0	0	0	0	0	0	0	0	0	0	0	0	0	0	0	0	0	0	0	0	0	0	0	0	0	0	0	0	0.00148834	0	0	0	0	0	0	0	0	0	0	0	0	0	0	0	0	0	0	0	0.0433464	1	1	0	0	0	4.73821e-05	0	0	0	8.30926e-05	0	0	0	0	0	0	0	0	0	0.00100369	0	0.000176	0	0	0	0	0	0	0	0.000264236	0	0	0	0.000228949	0	0	0	0.0020209	0	0.000350024	0	0	0	0	0	0.0176118	0	0.00998492	0	0	0	0	0	0.0115754	0	0	1	1.94284	0.856704	0	0.00178359	0	0.0296138	0	0.0281281	0	0.00749911	0	0	0	0.00427909	0	0.024549	0	0.00173611	0	0.00100369	0	0.000704	0	0.00187379	0	0	0	0.00495499	0	0.00422777	0	0.00593086	0	0.0386924	0	0.00965595	0	1.04953	0	0.100045	0	0.00095	0	0.0374451	0	0.0578352	0	0.187117	0	0.00973502	1	0.0231526	0	0.312403	0	0.0438071	0.0428615	0.106864	0	0.00108577	0.00108518	0.00388615	0	0.00182915	0.00182747	0.00656875	0	0.041978	0.0411091	0.0901293	1	1.74206	0.519702	0	0.045857	0.0448215	0.115041	0	0.00139116	0.00139019	0.00497735	0	0.00231074	0.00230807	0.00845537	0	0.0435463	0.0426118	0.0964512	1	2.20788	0.647346	0	0.0258242	1	1	0	0.00100447	1	1	0	0.00161205	1	1	0	0.0242121	1	1	1	1.29034	0.724822
ENSG00000179468	OR9A2	NA	1	1	All	0	0.0720287	1	1	0	0	0	0.00113717	0	0	0	0	0	0	0	0	0	0.00312786	0	0	0	0	0	0	0	0	0	0	0	0.000137638	0	0	0	0	0	0	0	0	0	0.00574457	0	0.000615767	0	0	0	0.00107079	0	0	0	0.031978	0	0	0	0	0	0.0246654	0	0.00355151	0	0.0700279	1	1	0	0	0	0.00113717	0	0	0	0	0	0	0	0	0	0.00312786	0	0	0	0	0	0	0	0	0	0	0	0	0	0	0	0	0	0	0	0	0	0.00454891	0	0.000358959	0	0	0	0.000660084	0	0	0	0.031978	0	0	0	0	0	0.0246654	0	0.00355151	0	0.0709761	1	1	0	0	0	0.00113717	0	0	0	0	0	0	0	0	0	0.00312786	0	0	0	0	0	0	0	0	0	0	0	0	0	0	0	0	0	0	0	0	0	0.00528641	0	0.000462072	0	0	0	0.000767651	0	0	0	0.031978	0	0	0	0	0	0.0246654	0	0.00355151	0	0.00105263	1	1	0	0	0	0	0	0	0	0	0	0	0	0	0	0	0	0	0	0	0	0	0	0	0	0	0	0.000137638	0	0	0	0	0	0	0	0	0	0.000458158	0	0.000153695	0	0	0	0.000303142	0	0	0	0	0	0	0	0	0	0	0	0	1	0.170283	0.156574	0	0.00401308	0	0.0215892	0	0.00140638	0	0	0	0	0	0.000677835	0	0.0105382	0	0.000771605	0	0	0	0.000176	0	0.00448989	0	0.000386675	0	0.00123875	0	0	0	0.000370679	0	0.0015326	0	0.000119209	0	0.0229986	0	0.00292033	0	0	0	0.0042728	0	0.0142674	0	0.027929	0	0	0	0	1	0.0505848	0	0.0710383	0.0685738	0.132197	0	0.069614	0.0672462	0.077068	0	0.0702566	0.0678454	0.0816581	0	0.000781774	0.000781468	0.0117838	1	0.1756	0.0137262	0	0.0721366	0.0695962	0.139742	0	0.0700451	0.0676482	0.078371	0	0.0710679	0.0686013	0.0846843	0	0.00106867	0.0010681	0.01532	1	0.199491	0.0174399	0	0.0426337	1	1	0	0.0408378	1	1	0	0.0415251	1	1	0	0.00110858	1	1	1	0.122687	0.115459
ENSG00000006712	PAF1	NA	1	1	All	0	0.05586	1	1	0	0	0	0.000189506	0	0.00128624	0	0	0	0	0	0.00382741	0	0.00117283	0	0	0	0	0	0	0	0	0	0.000386675	0	0.00191481	0	0.00105618	0	0	0	0.000647382	0	0	0	0.00501437	0	0.00126426	0	0	0	2.69375e-05	0	0	0	0.0219848	0	0	0	0	0	0.0115754	0	0.00551326	0	0.000763412	1	1	0	0	0	4.73821e-05	0	0	0	0	0	0	0	0	0	0	0	0	0	0	0	0	0	0	0	0	0	0	0	0.000264236	0	0	0	0	0	0	0	0.000451794	0	0	0	0	0	0	0	0	0	0	0	0	0	0	0	0	0	0	0	0.00176685	1	1	0	0	0	0.000142124	0	0	0	0	0	0	0	0	0	0	0	0	0	0	0	0	0	0	0	0	0	0	0	0.000791948	0	0	0	0	0	0	0	0.000832782	0	0	0	0	0	0	0	0	0	0	0	0	0	0	0	0	0	0	0	0.0540931	1	1	0	0	0	4.73821e-05	0	0.00128624	0	0	0	0	0	0.00382741	0	0.00117283	0	0	0	0	0	0	0	0	0	0.000386675	0	0.00191481	0	0.000264236	0	0	0	0.000647382	0	0	0	0.00418159	0	0.00126426	0	0	0	2.69375e-05	0	0	0	0.0219848	0	0	0	0	0	0.0115754	0	0.00551326	2	1.49802	0.441512	0	0.00713436	0	0.0229329	1	0.0322249	0	0.00407154	0	0	0	0.0175233	0	0.0128676	0	0	0	0.00100369	0	0.008624	0	0.00990586	0	0.0015467	0	0.00903655	0	0.00237812	0	0	0	0.0291141	0	0.00107288	0	0.309382	0	0.02486	0	0.0038	0	0.0553172	0	0.0279379	0	0.383964	0	0.0809997	0	0.0220149	1	0.430308	0	0.0520478	0.0507165	0.11548	0	0.000626308	0.000626112	0.00280716	0	0.00145504	0.00145398	0.00576264	0	0.0505928	0.0493343	0.0987467	2	1.52494	0.19744	0	0.0565821	0.0550111	0.12527	0	0.000776203	0.000775902	0.0035814	0	0.00181548	0.00181383	0.00728751	0	0.0547667	0.053294	0.107485	2	1.8225	0.275413	0	0.0310831	1	1	0	0.000537795	1	1	0	0.00121747	1	1	0	0.0298656	1	1	1	1.05617	0.652213
ENSG00000105700	KXD1	NA	1	1	All	0	0.0381428	1	1	0	0	0	0.000521428	0	0	0	8.30926e-05	0	0	0	0	0	0	0	0	0	0	0	0	0	0.000117112	0	0.000386675	0	0	0	0	0	0	0	0	0	0	0	0.0161782	0	0.00339339	0	0	0	0.000242423	0	0	0	0.0167552	0	0	0	0.000465303	0	0	0	0	0	0.000786899	1	1	0	0	0	0	0	0	0	0	0	0	0	0	0	0	0	0	0	0	0	0	0	0	0	0.000386675	0	0	0	0	0	0	0	0	0	0	0	0.000373287	0	0	0	0	0	2.69375e-05	0	0	0	0	0	0	0	0	0	0	0	0	0	0.00220648	1	1	0	0	0	0	0	0	0	0	0	0	0	0	0	0	0	0	0	0	0	0	0	0	0	0.000386675	0	0	0	0	0	0	0	0	0	0	0	0.00168514	0	0	0	0	0	0.000134673	0	0	0	0	0	0	0	0	0	0	0	0	0	0.0359364	1	1	0	0	0	0.000521428	0	0	0	8.30926e-05	0	0	0	0	0	0	0	0	0	0	0	0	0	0.000117112	0	0	0	0	0	0	0	0	0	0	0	0	0	0.014493	0	0.00339339	0	0	0	0.00010775	0	0	0	0.0167552	0	0	0	0.000465303	0	0	0	0	0	0.0771229	1	0	0.00178359	0	0.00355253	0	0.000370685	0	8.30926e-05	0	0	0	0	0	0	0	0	0	0	0	0	0	0.000468447	0	0.000386675	0	0.000137638	0	0.000264236	0	0	0	0	0	0	0	0.0201392	0	0.00342486	0	0	0	0.00455244	0	0	0	0.024497	0	0	0	0	0	0.0174626	0	0.0324323	0.031912	0.0960443	0	0.000846356	0.000845997	0.00334175	0	0.00210421	0.002102	0.00716652	0	0.0303281	0.0298728	0.0778485	0	0.0771816	0.0742783	0	0.0415467	0.0406954	0.111503	0	0.00117208	0.0011714	0.00448958	0	0.00264822	0.00264472	0.00919243	0	0.0388984	0.0381516	0.0917063	0	0.0939805	0.0896995	0	0.0268407	1	1	0	0.00061179	1	1	0	0.0014511	1	1	0	0.0253896	1	1	0	0.0623431	1
ENSG00000171827	ZNF570	NA	1	1	All	0	0.0311495	1	1	0	0	0	0.000284405	0	0	0	2.07732e-05	0	0	0	0	0	0	0	0	0	0	0	0	0	0	0	0	0	0	0	0	0	0.000370679	0	0	0	0	0	0.00391904	0	0.0262093	0	0.0002375	0	0.000107743	0	0	0	0	0	0	0	0	0	0	0	0	0	0.000949375	1	1	0	0	0	0	0	0	0	0	0	0	0	0	0	0	0	0	0	0	0	0	0	0	0	0	0	0	0	0	0	0.000370679	0	0	0	0	0	0.000551758	0	0	0	0	0	2.69375e-05	0	0	0	0	0	0	0	0	0	0	0	0	0	0.00143907	1	1	0	0	0	0	0	0	0	0	0	0	0	0	0	0	0	0	0	0	0	0	0	0	0	0	0	0	0	0	0	0.000370679	0	0	0	0	0	0.000987584	0	0	0	0	0	8.08051e-05	0	0	0	0	0	0	0	0	0	0	0	0	0	0.0297104	1	1	0	0	0	0.000284405	0	0	0	2.07732e-05	0	0	0	0	0	0	0	0	0	0	0	0	0	0	0	0	0	0	0	0	0	0	0	0	0	0	0	0.00293146	0	0.0262093	0	0.0002375	0	2.69375e-05	0	0	0	0	0	0	0	0	0	0	0	0	0	0.130493	1	0	0.000445898	0	0.00312621	0	0.000788991	0	0.000186958	0	0	0	0.00859821	0	0	0	0	0	0	0	0	0	0	0	0.000386675	0	0.00191481	0	0	0	0	0	0.000942454	0	0	0	0.00405575	0	0	0	0	0	0.00218194	0	0.0102248	0	0.0655713	0	0	0	0	0	0.0320695	0	0.0177627	0.0176059	0.0752776	0	0.000939942	0.0009395	0.00355794	0	0.00130456	0.00130371	0.00541896	0	0.0164581	0.0163234	0.058943	0	0.129787	0.121717	0	0.0381117	0.0373945	0.107718	0	0.00112981	0.00112917	0.00439426	0	0.00164955	0.00164819	0.00688234	0	0.0364621	0.0358054	0.0894209	0	0.139916	0.130569	0	0.0215194	1	1	0	0.00094009	1	1	0	0.00129089	1	1	0	0.0202285	1	1	0	0.0800562	1
ENSG00000163347	CLDN1	Discordant	1	1	All	0	0.159319	1	1	0	0.000445898	0	4.73821e-05	0	0.000370685	0	0.000186958	0	0	0	0.00296999	0	0.00273436	0	0	0	0	0	0	0	0.000787802	0	0	0	0	0	0	0	0	0	0.000228949	0	0.000119209	0	0.026524	0	0.00385753	0	0	0	0.00342349	0	0	0	0.0130162	0	0.0127201	0	0.000465303	0	0.0679789	0	0.0234427	0	0.00113189	1	1	0	0	0	0	0	0	0	0	0	0	0	0.000475454	0	0	0	0	0	0	0	0	0	0	0	0	0	0	0	0	0	0	0	0	0	0	0	0.000502745	0	0.000153695	0	0	0	0	0	0	0	0	0	0	0	0	0	0	0	0	0	0.00434836	1	1	0	0	0	0	0	0	0	0	0	0	0	0.00190022	0	0	0	0	0	0	0	0	0	0	0	0	0	0	0	0	0	0	0	0	0	0	0	0.00183037	0	0.000617763	0	0	0	0	0	0	0	0	0	0	0	0	0	0	0	0	0	0.154971	1	1	0	0.000445898	0	4.73821e-05	0	0.000370685	0	0.000186958	0	0	0	0.00106977	0	0.00273436	0	0	0	0	0	0	0	0.000787802	0	0	0	0	0	0	0	0	0	0.000228949	0	0.000119209	0	0.0246937	0	0.00323976	0	0	0	0.00342349	0	0	0	0.0130162	0	0.0127201	0	0.000465303	0	0.0679789	0	0.0234427	0	0.0631767	1	0	0	0	0.000189528	0	0.000370685	0	8.30926e-05	0	0	0	0	0	0	0	0.000192901	0	0	0	0.000704	0	0	0	0.000386675	0	0.000137638	0	0.00237812	0	0.00240733	0	0	0	0	0	0.0110023	0	0.00153099	0	0	0	0.000506333	0	0	0	0.00405696	0	0	0	0.0057293	0	0.0335009	0	0.14588	0.135738	0.190924	0	0.000788183	0.000787873	0.00320169	0	0.0029875	0.00298304	0.00897023	0	0.142892	0.133152	0.175559	0	0.0698141	0.0674328	0	0.158463	0.146545	0.206407	0	0.0011906	0.00118989	0.00453329	0	0.00469645	0.00468544	0.0132671	0	0.153766	0.142528	0.189012	0	0.0821189	0.0788375	0	0.104348	1	1	0	0.000848116	1	1	0	0.00312392	1	1	0	0.101224	1	1	0	0.0438887	1
ENSG00000143569	UBAP2L	NA	1	1	All	0	0.0359709	1	1	0	0	0	0.00118455	0	0.000164749	0	2.07732e-05	0	0	0	0	0	0	0	0	0	0	0	0	0	0	0	0	0	0.00123837	0	0	0	0	0	0	0	0	0	0.00984872	0	0.00242283	0	0	0	2.69375e-05	0	0	0	0	0	0	0	0	0	0.021064	0	0	0	0.000975789	1	1	0	0	0	0	0	0	0	0	0	0	0	0	0	0	0	0	0	0	0	0	0	0	0	0	0	0.000137638	0	0	0	0	0	0	0	0	0	0.000556562	0	0.000281588	0	0	0	0	0	0	0	0	0	0	0	0	0	0	0	0	0	0.0020676	1	1	0	0	0	0	0	0	0	0	0	0	0	0	0	0	0	0	0	0	0	0	0	0	0	0	0	0.000687816	0	0	0	0	0	0	0	0	0	0.000943607	0	0.00043618	0	0	0	0	0	0	0	0	0	0	0	0	0	0	0	0	0	0.0339033	1	1	0	0	0	0.00118455	0	0.000164749	0	2.07732e-05	0	0	0	0	0	0	0	0	0	0	0	0	0	0	0	0	0	0.000550554	0	0	0	0	0	0	0	0	0	0.00890512	0	0.00198665	0	0	0	2.69375e-05	0	0	0	0	0	0	0	0	0	0.021064	0	0	0	1.11115	1	0	0.00401308	0	0.0208955	0	0.0448529	0	0.00299133	0	0	0	0.00382741	0	0.0202665	0	0.000192901	0	0.00100369	0	0.002816	0	0.00105401	0	0.00348007	0	0.0232609	0	0.00105694	0	0.00926697	0	0.00209504	0	0.000119209	0	0.134202	0	0.0230485	0	0.0002375	0	0.0289586	0	0	0	0.260412	0	0.020976	0	0.0579219	0	0.4442	0	0.0341176	0.0335422	0.0980781	0	0.000901128	0.000900722	0.00346836	0	0.00174326	0.00174174	0.00638495	0	0.0323743	0.0318559	0.0804593	0	1.25097	0.713774	0	0.0367636	0.0360961	0.106409	0	0.000982506	0.000982023	0.00407061	0	0.00212188	0.00211963	0.00801977	0	0.0346418	0.0340486	0.0870997	0	1.46131	0.768068	0	0.0225035	1	1	0	0.00072408	1	1	0	0.00147751	1	1	0	0.021026	1	1	0	0.902502	1
ENSG00000179695	OR6C2	NA	1	1	All	0	0.0186883	1	1	0	0	0	4.73821e-05	0	0.000538581	0	2.07732e-05	0	0	0	0.000677835	0	0	0	0	0	0	0	0	0	0.00212918	0	0	0	0.000137638	0	0	0	0	0	0	0	0	0	0.00375338	0	2.58012e-05	0	0	0	2.69375e-05	0	0	0	0.0113308	0	0	0	0	0	0	0	0	0	0.017414	1	1	0	0	0	4.73821e-05	0	0.000538581	0	0	0	0	0	0.000677835	0	0	0	0	0	0	0	0	0	0.00212918	0	0	0	0	0	0	0	0	0	0	0	0	0	0.00263748	0	2.58012e-05	0	0	0	2.69375e-05	0	0	0	0.0113308	0	0	0	0	0	0	0	0	0	0.0175989	1	1	0	0	0	4.73821e-05	0	0.000538581	0	0	0	0	0	0.000677835	0	0	0	0	0	0	0	0	0	0.00212918	0	0	0	0	0	0	0	0	0	0	0	0	0	0.00282233	0	2.58012e-05	0	0	0	2.69375e-05	0	0	0	0.0113308	0	0	0	0	0	0	0	0	0	0.00108946	1	1	0	0	0	0	0	0	0	2.07732e-05	0	0	0	0	0	0	0	0	0	0	0	0	0	0	0	0	0	0.000137638	0	0	0	0	0	0	0	0	0	0.00093105	0	0	0	0	0	0	0	0	0	0	0	0	0	0	0	0	0	0	1	0.359687	0.302106	0	0.0218072	0	0.0208955	0	0.00196374	0	0.000186958	0	0	0	0	0	0.00175781	0	0.000771605	0	0	0	0.000176	0	0	0	0	0	0.00123875	0	0.000264236	0	0.00148272	0	0.00228452	0	0	0	0.0513579	0	0.00387265	0	0	0	0.00269375	0	0	0	0.0712847	0	0	0	0.00128	1	0.176369	0	0.0174534	0.0173019	0.0749006	0	0.0163475	0.0162146	0.0267282	0	0.0165072	0.0163717	0.0293689	0	0.000946163	0.000945715	0.0128892	1	0.385354	0.0576685	0	0.0191304	0.0189486	0.0828079	0	0.0176332	0.0174786	0.0289973	0	0.0178232	0.0176654	0.0325646	0	0.00130713	0.00130628	0.0171761	1	0.454863	0.0768387	0	0.0115361	1	1	0	0.0106686	1	1	0	0.0107883	1	1	0	0.000747808	1	1	0	0.279196	1
ENSG00000105705	SUGP1	NA	1	1	All	0	0.0359131	1	1	0	0	0	0.00066344	0	0.000370685	0	8.30926e-05	0	0	0	0.000677835	0	0	0	0	0	0	0	0.000176	0	0.000117112	0	0	0	0	0	0	0	0	0	0	0	0	0	0.00687852	0	0.000232211	0	0	0	0	0	0	0	0.0183972	0	0	0	0	0	0	0	0.00831695	0	0.0103575	1	1	0	0	0	0.000284405	0	0	0	0	0	0	0	0	0	0	0	0	0	0	0	0	0	0.000117112	0	0	0	0	0	0	0	0	0	0	0	0	0	0.000868335	0	0	0	0	0	0	0	0	0	0.00908766	0	0	0	0	0	0	0	0	0	0.0118337	1	1	0	0	0	0.000379034	0	0	0	0	0	0	0	0	0	0	0	0	0	0	0	0	0	0.000117112	0	0	0	0	0	0	0	0	0	0	0	0	0	0.00202796	0	0	0	0	0	0	0	0	0	0.00930956	0	0	0	0	0	0	0	0	0	0.0240794	1	1	0	0	0	0.000284405	0	0.000370685	0	8.30926e-05	0	0	0	0.000677835	0	0	0	0	0	0	0	0.000176	0	0	0	0	0	0	0	0	0	0	0	0	0	0	0	0.00485056	0	0.000232211	0	0	0	0	0	0	0	0.00908766	0	0	0	0	0	0	0	0.00831695	1	2.26	0.895649	0	0.0285375	0	0.140297	0	0.0278426	0	0.0129832	0	0.0066358	0	0.00972397	0	0.0236327	0	0.000771605	0	0.00401476	0	0.008624	0	0.00573848	0	0	0	0.00220222	0	0	0	0.000370679	0	0.007364	0	0.00242615	1	1.18815	0	0.0624736	0	0.0002375	0	0.0366005	0	0.0804468	0	0.16101	0	0.033723	0	0.0116326	0	0.404556	0	0.0340159	0.0334439	0.0979926	0	0.0100961	0.0100454	0.0194434	0	0.0113815	0.0113169	0.0231224	0	0.0226345	0.0223802	0.068303	2	2.0888	0.347344	0	0.0368609	0.0361898	0.106448	0	0.0104709	0.0104163	0.0205708	0	0.0120149	0.011943	0.025162	0	0.024846	0.0245399	0.0753305	2	2.66351	0.497394	0	0.0198484	1	1	0	0.00524317	1	1	0	0.00623059	1	1	0	0.0136178	1	1	0	1.5631	1
ENSG00000148444	COMMD3	NA	1	1	All	0	0.00757169	1	1	0	0	0	0	0	0.00149191	0	2.07732e-05	0	0	0	0	0	0.000781247	0	0	0	0	0	0	0	0.000117112	0	0	0	0	0	0	0	0	0	0	0	0.000119209	0	0.00257666	0	2.58012e-05	0	0	0	0.000383909	0	0	0	0	0	0	0	0.000465303	0	0	0	0.00158977	0	0.00187724	1	1	0	0	0	0	0	0.000912412	0	2.07732e-05	0	0	0	0	0	0	0	0	0	0	0	0	0	0.000117112	0	0	0	0	0	0	0	0	0	0	0	0.000119209	0	0.000516892	0	2.58012e-05	0	0	0	0.00016504	0	0	0	0	0	0	0	0	0	0	0	0	0	0.00285338	1	1	0	0	0	0	0	0.00107682	0	2.07732e-05	0	0	0	0	0	0	0	0	0	0	0	0	0	0.000117112	0	0	0	0	0	0	0	0	0	0	0	0.000119209	0	0.00127479	0	2.58012e-05	0	0	0	0.000218869	0	0	0	0	0	0	0	0	0	0	0	0	0	0.00471831	1	1	0	0	0	0	0	0.000415089	0	0	0	0	0	0	0	0.000781247	0	0	0	0	0	0	0	0	0	0	0	0	0	0	0	0	0	0	0	0	0	0.00130187	0	0	0	0	0	0.00016504	0	0	0	0	0	0	0	0.000465303	0	0	0	0.00158977	0	0.107139	1	0	0	0	0.00118455	0	0.00908888	0	8.30926e-05	0	0	0	0	0	0	0	0	0	0.00100369	0	0	0	0	0	0.00348007	0	0.000137638	0	0	0	0	0	0	0	0	0	0.00312888	0	0.000103205	0	0.0021375	0	0.0126832	0	0	0	0.00953629	0	0	0	0	0	0.0645725	0	0.0067012	0.00667879	0.0479816	0	0.00163208	0.00163075	0.00498824	0	0.00242996	0.00242701	0.00784957	0	0.00427123	0.00426212	0.0284078	0	0.11039	0.104515	0	0.00928375	0.00924079	0.0609239	0	0.00300989	0.00300536	0.00825922	0	0.00402705	0.00401895	0.0119181	0	0.0052567	0.0052429	0.0350524	0	0.132405	0.124014	0	0.00534879	1	1	0	0.00128417	1	1	0	0.0019428	1	1	0	0.00340599	1	1	0	0.0770455	1
ENSG00000066136	NFYC	NA	1	1	All	0	0.00485503	1	1	0	0	0	0	0	0	0	0	0	0	0	0	0	0	0	0	0	0	0	0	0	0.000117112	0	0	0	0	0	0	0	0	0	0	0	0	0	0.00380868	0	0.00027262	0	0	0	0.000656616	0	0	0	0	0	0	0	0	0	0	0	0	0	0.00101371	1	1	0	0	0	0	0	0	0	0	0	0	0	0	0	0	0	0	0	0	0	0	0	0	0	0	0	0	0	0	0	0	0	0	0	0	0	0.000848666	0	0	0	0	0	0.00016504	0	0	0	0	0	0	0	0	0	0	0	0	0	0.00131488	1	1	0	0	0	0	0	0	0	0	0	0	0	0	0	0	0	0	0	0	0	0	0	0	0	0	0	0	0	0	0	0	0	0	0	0	0	0.00104219	0	0	0	0	0	0.000272699	0	0	0	0	0	0	0	0	0	0	0	0	0	0.00354015	1	1	0	0	0	0	0	0	0	0	0	0	0	0	0	0	0	0	0	0	0	0	0	0.000117112	0	0	0	0	0	0	0	0	0	0	0	0	0	0.0027665	0	0.00027262	0	0	0	0.000383917	0	0	0	0	0	0	0	0	0	0	0	0	1	1.6989	0.817115	0	0	0	0.00965988	0	0.0240314	0	0.0146389	0	0	0	0.0143124	0	0	0	0.000192901	0	0	0	0.002816	0	0.0029278	0	0	0	0.00328373	0	0.00105694	0	0.000370679	0	0.00437817	0	0.00429153	1	1.28236	0	0.119771	0	0	0	0.0855914	0	0	0	0.0502274	0	0	0	0	0	0.0789936	0	0.00423995	0.00423097	0.037706	0	0.000929108	0.000928677	0.00353621	0	0.00111668	0.00111606	0.00495512	0	0.00312327	0.0031184	0.0237209	1	1.35599	0.392879	0	0.00497965	0.00496727	0.0445958	0	0.00102252	0.001022	0.00416286	0	0.00135997	0.00135904	0.00617585	0	0.00361969	0.00361314	0.0286107	1	1.88605	0.562274	0	0.00302803	1	1	0	0.000648992	1	1	0	0.000867428	1	1	0	0.0021606	1	1	1	1.13381	0.678196
ENSG00000105750	ZNF85	NA	1	1	All	0	0.0250554	1	1	0	0	0	0.000663462	0	4.11872e-05	0	0	0	0	0	0	0	0	0	0	0	0	0	0	0	0	0	0	0	0	0	0	0	0	0	0	0	0	0	0.000336485	0	0	0	0	0	0	0	0	0	0.0240142	0	0	0	0	0	0	0	0	0	0.0145806	1	1	0	0	0	0.000663462	0	0	0	0	0	0	0	0	0	0	0	0	0	0	0	0	0	0	0	0	0	0	0	0	0	0	0	0	0	0	0	0.000336485	0	0	0	0	0	0	0	0	0	0.0135807	0	0	0	0	0	0	0	0	0	0.0145806	1	1	0	0	0	0.000663462	0	0	0	0	0	0	0	0	0	0	0	0	0	0	0	0	0	0	0	0	0	0	0	0	0	0	0	0	0	0	0	0.000336485	0	0	0	0	0	0	0	0	0	0.0135807	0	0	0	0	0	0	0	0	0	0.0104747	1	1	0	0	0	0	0	4.11872e-05	0	0	0	0	0	0	0	0	0	0	0	0	0	0	0	0	0	0	0	0	0	0	0	0	0	0	0	0	0	0	0	0	0	0	0	0	0	0	0	0.0104336	0	0	0	0	0	0	0	0	0	0.150074	1	0	0	0	0.00236854	0	0.00102968	0	2.07732e-05	0	0.0066358	0	0.00159277	0	0.00175781	0	0	0	0.00401476	0	0.000704	0	0.000468447	0	0	0	0	0	0	0	0	0	0	0	0	0	0.00456125	0	0.00041282	0	0.0002375	0	0.00166123	0	0.0142674	0	0.0832207	0	0	0	0.00252715	0	0.0245931	0	0.024927	0.0246189	0.0870807	0	0.0144602	0.0143561	0.02467	0	0.0144602	0.0143561	0.0269391	0	0.0104669	0.0104123	0.0476424	0	0.144827	0.134828	0	0.0251898	0.0248752	0.0924382	0	0.0147037	0.0145962	0.02577	0	0.0147037	0.0145962	0.0286532	0	0.0104861	0.0104313	0.0509102	0	0.155997	0.144439	0	0.0186393	1	1	0	0.0136017	1	1	0	0.0136017	1	1	0	0.00503764	1	1	0	0.0975793	1
ENSG00000114127	XRN1	NA	1	1	All	0	0.251656	1	1	0	0.000445898	0	0.000758046	0	0.00598495	0	0	0	0.00111111	0	0.00441958	0	0.00117283	0	0	0	0	0	0.002172	0	0.00145849	0	0	0	0.000137638	0	0.000264236	0	0	0	0.0153337	0	0.000119209	0	0.0238003	0	0.00240565	0	0	0	0.00441411	0	0.0209563	0	0.0292737	0	0	0	0	0	0.101815	0	0.0356137	0	0.00277155	1	1	0	0	0	4.73821e-05	0	0.000228138	0	0	0	0	0	0.00123681	0	0	0	0	0	0	0	0	0	0	0	0	0	0	0	0	0	0	0	0	0	0	0	0.000875306	0	0	0	0	0	0.000383917	0	0	0	0	0	0	0	0	0	0	0	0	0	0.00752581	1	1	0	0	0	0.000331607	0	0.00096874	0	0	0	0	0	0.00170949	0	0	0	0	0	0	0	0	0	0	0	0	0	0	0	0	0	0	0	0	0	0	0	0.0032709	0	0	0	0	0	0.00124507	0	0	0	0	0	0	0	0	0	0	0	0	0	0.244131	1	1	0	0.000445898	0	0.000426439	0	0.0050162	0	0	0	0.00111111	0	0.00271009	0	0.00117283	0	0	0	0	0	0.002172	0	0.00145849	0	0	0	0.000137638	0	0.000264236	0	0	0	0.0153337	0	0.000119209	0	0.0205294	0	0.00240565	0	0	0	0.00316905	0	0.0209563	0	0.0292737	0	0	0	0	0	0.101815	0	0.0356137	0	1.38253	1	0	0.0111474	0	0.0580431	0	0.0184087	0	0.00132948	0	0.00111111	0	0.048166	0	0.00702356	0	0.00173611	0	0	0	0.004688	0	0.0122373	0	0.00618679	0	0.00880886	0	0.000264236	0	0.000370679	0	0.00486647	0	0.00107288	0	0.136046	0	0.0162812	0	0.0038	0	0.0233039	0	0	0	0.179172	0	0	0	0.0785281	0	0.759939	0	0.234093	0.208712	0.255282	0	0.00253736	0.00253414	0.00682929	0	0.00603164	0.00601349	0.0146801	0	0.228062	0.203925	0.239505	0	1.57103	0.792168	0	0.250374	0.22149	0.272597	0	0.00282487	0.00282089	0.0079111	0	0.00799385	0.00796199	0.019151	0	0.24238	0.215242	0.254879	0	1.79787	0.834349	0	0.177723	1	1	0	0.00111295	1	1	0	0.00443279	1	1	0	0.17329	1	1	0	1.15462	1
ENSG00000165300	SLITRK5	NA	0.00325199	0.38701	LoF/LoF + LoF/Functional	1	0.0800403	0.0769208	1	0	0.000445898	0	0.00118455	0	0.0132944	1	8.30926e-05	0	0	0	0	0	0.000195312	0	0	0	0	0	0	0	0.00046829	0	0	0	0.00123875	0	0	0	0.000370679	0	0.00290455	0	0.000119209	0	0.00544609	0	0.00124619	0	0	0	0.000983181	0	0	0	0.0117794	0	0	0	0.013232	0	0.0254589	0	0.00158977	0	0.00128844	1	1	0	0	0	0	0	0.000415089	0	0	0	0	0	0	0	0	0	0	0	0	0	0	0	0.000117112	0	0	0	0	0	0	0	0	0	0	0	0	0	0.000756236	0	0	0	0	0	0	0	0	0	0	0	0	0	0	0	0	0	0	1	0.00325729	0.00325199	0.38701	0	0	0	0	0	0.00148394	1	0	0	0	0	0	0	0	0	0	0	0	0	0	0	0.000351178	0	0	0	0	0	0	0	0	0	0	0	0	0	0.00142217	0	0	0	0	0	0	0	0	0	0	0	0	0	0	0	0	0	0	0	0.076783	1	1	0	0.000445898	0	0.00118455	0	0.0118105	0	8.30926e-05	0	0	0	0	0	0.000195312	0	0	0	0	0	0	0	0.000117112	0	0	0	0.00123875	0	0	0	0.000370679	0	0.00290455	0	0.000119209	0	0.00402392	0	0.00124619	0	0	0	0.000983181	0	0	0	0.0117794	0	0	0	0.013232	0	0.0254589	0	0.00158977	1	2.22142	0.891545	0	0.0111474	0	0.303246	1	0.154906	0	0.00407154	0	0.00111111	0	0.139293	0	0.0499998	0	0.000771605	0	0.00100369	0	0.022428	0	0.0197919	0	0.00966686	0	0.00495499	0	0.00660589	0	0.00148272	0	0.0984365	0	0.00429153	0	0.583687	0	0.073238	0	0.00095	0	0.0495795	0	0.0109229	0	0.165704	0	0	0	0.0456789	0	0.458446	1	0.0756395	0.00272043	0.0306715	0	0.00117554	0.00117485	0.00406049	1	0.00282922	3.9947e-06	6.84098e-05	0	0.0728103	0.0702228	0.11909	1	2.04436	0.605867	1	0.0816255	0.00315551	0.0358353	0	0.00138381	0.00138285	0.00495756	1	0.00342331	5.84619e-06	9.81717e-05	0	0.0782022	0.0752225	0.128667	1	2.58022	0.728772	1	0.0528603	0.0514875	1	0	0.00079178	1	1	1	0.00211584	0.00211361	0.795807	0	0.0507445	1	1	1	1.59439	0.796968
ENSG00000088782	DEFB127	NA	1	1	All	0	0.0207258	1	1	0	0.000445898	0	0.000189528	0	0	0	0	0	0	0	0	0	0	0	0	0	0	0	0	0	0	0	0	0	0	0	0	0	0.000370679	0	0	0	0	0	2.38316e-05	0	0	0	0	0	0	0	0	0	0.0185965	0	0	0	0	0	0	0	0.00109933	0	0.0115054	1	1	0	0	0	0	0	0	0	0	0	0	0	0	0	0	0	0	0	0	0	0	0	0	0	0	0	0	0	0	0	0	0	0	0	0	0	0	0	0	0	0	0	0	0	0	0	0.0104061	0	0	0	0	0	0	0	0.00109933	0	0.0115054	1	1	0	0	0	0	0	0	0	0	0	0	0	0	0	0	0	0	0	0	0	0	0	0	0	0	0	0	0	0	0	0	0	0	0	0	0	0	0	0	0	0	0	0	0	0	0	0.0104061	0	0	0	0	0	0	0	0.00109933	0	0.00922033	1	1	0	0.000445898	0	0.000189528	0	0	0	0	0	0	0	0	0	0	0	0	0	0	0	0	0	0	0	0	0	0	0	0	0	0.000370679	0	0	0	0	0	2.38316e-05	0	0	0	0	0	0	0	0	0	0.0081904	0	0	0	0	0	0	0	0	0	0.0830008	1	0	0	0	0.0398484	0	0	0	0	0	0	0	0	0	0.00273436	0	0.000192901	0	0	0	0	0	0.00180893	0	0	0	0.000137638	0	0	0	0.000370679	0	5.72372e-05	0	0.000119209	0	0.00248764	0	0	0	0	0	0.00010775	0	0	0	0.0166036	0	0	0	0	0	0.0185325	0	0.0205524	0.0203427	0.0803242	0	0.0114627	0.0113973	0.0211596	0	0.0114627	0.0113973	0.0232265	0	0.00908972	0.00904854	0.0443462	0	0.0795992	0.0765136	0	0.0208603	0.0206443	0.0854652	0	0.0115685	0.0115018	0.0219823	0	0.0115685	0.0115018	0.0245598	0	0.00929187	0.00924884	0.0476784	0	0.0898755	0.085955	0	0.0132566	1	1	0	0.00797091	1	1	0	0.00797091	1	1	0	0.00528573	1	1	0	0.0524914	1
ENSG00000272781	NA	NA	1	1	All	0	0.0385376	1	1	0	0	0	0.000758114	0	0.00149197	0	0	0	0.00444444	0	0	0	0.000780865	0	0	0	0	0	0	0	0.000117112	0	0	0	0	0	0	0	0	0	0	0	0	0	0.00512499	0	2.58012e-05	0	0	0	0.000673438	0	0	0	0.0225502	0	0	0	0	0	0	0	0.00257064	0	0.000861004	1	1	0	0	0	0	0	0	0	0	0	0	0	0	0	0.000195312	0	0	0	0	0	0	0	0.000117112	0	0	0	0	0	0	0	0	0	0	0	0	0	0.000548581	0	0	0	0	0	0	0	0	0	0	0	0	0	0	0	0	0	0	0	0.00223612	1	1	0	0	0	0	0	0	0	0	0	0	0	0	0	0.000585553	0	0	0	0	0	0	0	0.000117112	0	0	0	0	0	0	0	0	0	0	0	0	0	0.00153346	0	0	0	0	0	0	0	0	0	0	0	0	0	0	0	0	0	0	0	0.0363015	1	1	0	0	0	0.000758114	0	0.00149197	0	0	0	0.00444444	0	0	0	0.000195312	0	0	0	0	0	0	0	0	0	0	0	0	0	0	0	0	0	0	0	0	0	0.00359153	0	2.58012e-05	0	0	0	0.000673438	0	0	0	0.0225502	0	0	0	0	0	0	0	0.00257064	5	2.70601	0.137987	0	0.0285375	1	0.310874	0	0.0602466	0	0.00830926	0	0	0	0.0880763	0	0.0439451	0	0.00482253	0	0.00100369	0	0.002816	0	0.00421603	0	0.0015467	0	0.00880886	0	0	0	0.00148272	0	0.000647382	0	0.00584126	2	0.970209	0	0.14955	0	0.0116375	0	0.0870821	0	0.0435566	2	0.211453	0	0.120047	0	0.0189648	0	0.522332	0	0.0362925	0.0356418	0.0996846	0	0.000701494	0.000701248	0.00299063	0	0.00176391	0.00176235	0.00642753	0	0.0345286	0.0339393	0.082895	5	2.42654	0.0372934	0	0.0397166	0.0389383	0.109594	0	0.000956341	0.000955884	0.00400991	0	0.00251728	0.00251411	0.00890431	0	0.0371994	0.036516	0.0901158	5	3.17293	0.102347	0	0.0290122	1	1	0	0.000733806	1	1	0	0.00171644	1	1	0	0.0272958	1	1	2	1.84241	0.549662
ENSG00000173757	STAT5B	Consensus	1	1	All	0	0.0126672	1	1	0	0	0	4.73821e-05	0	0.000228138	0	2.07732e-05	0	0	0	0	0	0	0	0	0	0	0	0	0	0	0	0	0	0	0	0	0	0	0	0.0015326	0	0	0	0.00520811	0	0.000103198	0	0	0	0.001485	0	0	0	0	0	0	0	0	0	0	0	0.00404195	0	0.000998647	1	1	0	0	0	0	0	0.000228138	0	0	0	0	0	0	0	0	0	0	0	0	0	0	0	0	0	0	0	0	0	0	0	0	0	0	0	0	0	0.000303463	0	2.58012e-05	0	0	0	0.000441245	0	0	0	0	0	0	0	0	0	0	0	0	0	0.00143053	1	1	0	0	0	0	0	0.000228138	0	0	0	0	0	0	0	0	0	0	0	0	0	0	0	0	0	0	0	0	0	0	0	0	0	0	0	0	0	0.000576249	0	7.73971e-05	0	0	0	0.000548751	0	0	0	0	0	0	0	0	0	0	0	0	0	0.0112366	1	1	0	0	0	4.73821e-05	0	0	0	2.07732e-05	0	0	0	0	0	0	0	0	0	0	0	0	0	0	0	0	0	0	0	0	0	0	0	0.0015326	0	0	0	0.00463186	0	2.58012e-05	0	0	0	0.00093625	0	0	0	0	0	0	0	0	0	0	0	0.00404195	1	0.79083	0.546532	0	0	0	0.00473821	0	0.0303948	0	0.00251355	0	0	0	0.000677835	0	0.0332777	0	0	0	0	0	0.000704	0	0.00105401	0	0.00618679	0	0.0198199	0	0.00105694	0	0.00148272	0	0.0015326	0	0.000119209	0	0.131632	0	0.00802664	0	0.0002375	0	0.0102083	0	0.0142674	0	0.0445045	0	0	0	0.0410532	1	0.437342	0	0.0120822	0.0120095	0.0643496	0	0.000953915	0.000953461	0.00358328	0	0.00123787	0.00123711	0.00526333	0	0.0108443	0.0107857	0.0485697	1	0.834258	0.203572	0	0.0134493	0.0133592	0.0715613	0	0.0011499	0.00114924	0.00443999	0	0.00162792	0.0016266	0.00682514	0	0.0118214	0.0117518	0.053839	1	0.957704	0.248686	0	0.00724839	1	1	0	0.000712317	1	1	0	0.00100506	1	1	0	0.00624333	1	1	1	0.579565	0.439858
ENSG00000005249	PRKAR2B	NA	1	1	All	0	0.0224012	1	1	0	0	0	4.73821e-05	0	0	0	0	0	0	0	0	0	0	0	0	0	0	0	0	0	0.000117112	0	0.000386675	0	0	0	0	0	0	0	0.000515067	0	0.000119209	0	0.0169561	0	0.00153099	0	0	0	0.00272871	0	0	0	0	0	0	0	0	0	0	0	0	0	0.00115867	1	1	0	0	0	0	0	0	0	0	0	0	0	0	0	0	0	0	0	0	0	0	0	0	0	0	0	0	0	0	0	0	0	5.72372e-05	0	0	0	0.000936397	0	0	0	0	0	0.00016504	0	0	0	0	0	0	0	0	0	0	0	0	0	0.00352294	1	1	0	0	0	0	0	0	0	0	0	0	0	0	0	0	0	0	0	0	0	0	0	0	0	0	0	0	0	0	0	0	0	0.000286119	0	0	0	0.00285647	0	0	0	0	0	0.000380358	0	0	0	0	0	0	0	0	0	0	0	0	0	0.0188783	1	1	0	0	0	4.73821e-05	0	0	0	0	0	0	0	0	0	0	0	0	0	0	0	0	0	0.000117112	0	0.000386675	0	0	0	0	0	0	0	0.000228949	0	0.000119209	0	0.0140996	0	0.00153099	0	0	0	0.00234835	0	0	0	0	0	0	0	0	0	0	0	0	0	0.330729	1	0	0.000445898	0	0.0959488	0	0.0026034	0	0.000519329	0	0	0	0.00159277	0	0.00975123	0	0.00308642	0	0	0	0	0	0.00105401	0	0.000386675	0	0.00328373	0	0.00392225	0	0	0	0.00463622	0	0.000119209	0	0.0148281	0	0.00194253	0	0	0	0.00587501	0	0	0	0.043059	0	0	0	0.0218564	0	0.115818	0	0.0185301	0.0183595	0.0769177	0	0.0011257	0.00112506	0.00395905	0	0.00322986	0.00322465	0.00946869	0	0.0153002	0.0151838	0.056877	0	0.308673	0.265579	0	0.0239959	0.0237103	0.090148	0	0.00117065	0.00116997	0.00448673	0	0.0036353	0.0036287	0.0112019	0	0.0203606	0.0201547	0.0689131	0	0.392047	0.324328	0	0.0118456	1	1	0	0.000447637	1	1	0	0.0018457	1	1	0	0.00999989	1	1	0	0.233086	1
ENSG00000244694	PTCHD4	NA	1	1	All	0	0.04736	1	1	0	0	0	0.000758114	0	0.000228138	0	2.07732e-05	0	0	0	0	0	0.000781247	0	0	0	0	0	0	0	0.00507274	0	0	0	0	0	0	0	0	0	0	0	0	0	0.00870135	0	0.000659618	0	0.00095	0	0.0020537	0	0.0109229	0	0.00863903	0	0	0	0	0	0.00857237	0	0	0	0.00108106	1	1	0	0	0	0	0	0	0	0	0	0	0	0	0	0	0	0	0	0	0	0	0	0	0	0	0	0	0	0	0	0	0	0	0	0	0	0.00105526	0	2.58012e-05	0	0	0	0	0	0	0	0	0	0	0	0	0	0	0	0	0	0.0028008	1	1	0	0	0	0	0	0	0	0	0	0	0	0	0	0	0	0	0	0	0	0	0	0	0	0	0	0	0	0	0	0	0	0	0	0	0	0.00262021	0	0.000180589	0	0	0	0	0	0	0	0	0	0	0	0	0	0	0	0	0	0.0445592	1	1	0	0	0	0.000758114	0	0.000228138	0	2.07732e-05	0	0	0	0	0	0.000781247	0	0	0	0	0	0	0	0.00507274	0	0	0	0	0	0	0	0	0	0	0	0	0	0.00608114	0	0.00047903	0	0.00095	0	0.0020537	0	0.0109229	0	0.00863903	0	0	0	0	0	0.00857237	0	0	0	0.773543	1	0	0.000445898	0	0.00800758	0	0.0202006	0	0.000519329	0	0.0263889	0	0.00190182	0	0.00312499	0	0.000771605	0	0.016059	0	0.000704	0	0.0150903	0	0.00640095	0	0.0269771	0	0	0	0.0133444	0	0	0	0	0	0.0555615	0	0.000645031	0	0	0	0.00579366	0	0	0	0.0744158	0	0.00973502	0	0.0055853	0	0.48187	0	0.0437237	0.0427816	0.106809	0	0.00093715	0.000936711	0.00355526	0	0.00232547	0.00232277	0.00760806	0	0.0413982	0.040553	0.0894182	0	0.839659	0.568142	0	0.0496461	0.0484339	0.11842	0	0.00109164	0.00109105	0.0043052	0	0.00288391	0.00287976	0.00973799	0	0.0467622	0.0456857	0.0993656	0	0.922103	0.602318	0	0.0302948	1	1	0	0.000654392	1	1	0	0.00178493	1	1	0	0.0285099	1	1	0	0.599811	1
ENSG00000177459	C8orf47	NA	1	1	All	0	0.0569418	1	1	0	0.00259643	0	0.000189528	0	0.000912397	0	0	0	0	0	0.000118864	0	0	0	0	0	0	0	0.000176	0	0	0	0	0	0	0	0	0	0	0	0	0	0	0	0.00333342	0	0.000350017	0	0	0	0.000673438	0	0	0	0	0	0	0	0.0183218	0	0.0302698	0	0	0	0.0555915	1	1	0	0.00259643	0	0.000189528	0	0.000415089	0	0	0	0	0	0.000118864	0	0	0	0	0	0	0	0.000176	0	0	0	0	0	0	0	0	0	0	0	0	0	0	0	0.00280468	0	2.58012e-05	0	0	0	0.000673438	0	0	0	0	0	0	0	0.0183218	0	0.0302698	0	0	0	0.0559281	1	1	0	0.00259643	0	0.000189528	0	0.000497308	0	0	0	0	0	0.000118864	0	0	0	0	0	0	0	0.000176	0	0	0	0	0	0	0	0	0	0	0	0	0	0	0	0.00300748	0	7.73971e-05	0	0	0	0.000673438	0	0	0	0	0	0	0	0.0183218	0	0.0302698	0	0	0	0.00101365	1	1	0	0	0	0	0	0.000415089	0	0	0	0	0	0	0	0	0	0	0	0	0	0	0	0	0	0	0	0	0	0	0	0	0	0	0	0	0	0.000325943	0	0.00027262	0	0	0	0	0	0	0	0	0	0	0	0	0	0	0	0	0	0.331445	1	0	0.0218072	0	0.0398484	0	0.0182404	0	0.00101788	0	0.0066358	0	0.000118864	0	0.00703122	0	0.000192901	0	0	0	0.000176	0	0.00306338	0	0	0	0.00123875	0	0.000264236	0	0	0	0.00290455	0	0.00437546	0	0.0733537	0	0.00770337	0	0	0	0.00812624	0	0.0102248	0	0.0633322	0	0	0	0	0	0.0617893	0	0.0537252	0.0523075	0.116963	0	0.0525992	0.0512398	0.0618168	0	0.0528426	0.0514707	0.065885	0	0.000882568	0.000882179	0.0124041	0	0.306136	0.263714	0	0.0546377	0.0531719	0.12342	0	0.0532415	0.051849	0.0633569	0	0.0535965	0.0521855	0.0686788	0	0.00104117	0.00104063	0.0151534	0	0.36951	0.308927	0	0.0383639	1	1	0	0.0377345	1	1	0	0.0379758	1	1	0	0.000388131	1	1	0	0.21871	1
ENSG00000172590	MRPL52	NA	1	1	All	0	0.00266619	1	1	0	0	0	0	0	0	0	0	0	0	0	0.000677835	0	0	0	0	0	0	0	0	0	0	0	0	0	0	0	0	0	0	0	0	0	0.000119209	0	0.00111509	0	0.000412767	0	0	0	0.000341293	0	0	0	0	0	0	0	0	0	0	0	0	0	0.0012391	1	1	0	0	0	0	0	0	0	0	0	0	0	0	0	0	0	0	0	0	0	0	0	0	0	0	0	0	0	0	0	0	0	0	0	0.000119209	0	0.000675398	0	0.000103205	0	0	0	0.000341293	0	0	0	0	0	0	0	0	0	0	0	0	0	0.00148234	1	1	0	0	0	0	0	0	0	0	0	0	0	0	0	0	0	0	0	0	0	0	0	0	0	0	0	0	0	0	0	0	0	0	0	0.000119209	0	0.000712271	0	0.000309562	0	0	0	0.000341293	0	0	0	0	0	0	0	0	0	0	0	0	0	0.00118386	1	1	0	0	0	0	0	0	0	0	0	0	0	0.000677835	0	0	0	0	0	0	0	0	0	0	0	0	0	0	0	0	0	0	0	0	0	0	0	0.000402816	0	0.000103205	0	0	0	0	0	0	0	0	0	0	0	0	0	0	0	0	0	0.0613694	1	0	0	0	0	0	0.000788991	0	0	0	0	0	0	0	0	0	0	0	0	0	0	0	0	0	0	0	0	0	0	0	0	0	5.72372e-05	0	0	0	0.00159165	0	0	0	0.0002375	0	0	0	0.0302239	0	0	0	0	0	0	0	0.0284702	0	0.00175279	0.00175126	0.02505	0	0.000716292	0.000716035	0.00301737	0	0.000797709	0.000797391	0.00407707	0	0.000955085	0.000954629	0.0129142	0	0.0586447	0.0569582	0	0.00326604	0.00326071	0.0363302	0	0.00176806	0.00176649	0.00577669	0	0.00204979	0.00204769	0.00783651	0	0.00121625	0.00121551	0.0164299	0	0.0602021	0.0584257	0	0.00203721	1	1	0	0.000821725	1	1	0	0.00100017	1	1	0	0.00103704	1	1	0	0.0351819	1
ENSG00000102531	FNDC3A	NA	1	1	All	0	0.121245	1	1	0	0	0	4.73821e-05	0	0.000164749	0	0.000186958	0	0	0	0.000677835	0	0	0	0	0	0.00100369	0	0.000176	0	0	0	0	0	0.000137638	0	0.000264236	0	0.000370679	0	0	0	0	0	0.0133002	0	0.00438016	0	0	0	0.00206529	0	0	0	0.0502274	0	0	0	0	0	0.0428673	0	0.00537578	0	0.000893798	1	1	0	0	0	0	0	0	0	0	0	0	0	0.000677835	0	0	0	0	0	0	0	0	0	0	0	0	0	0	0	0	0	0	0	0	0	0	0	6.22688e-05	0	0.000153695	0	0	0	0	0	0	0	0	0	0	0	0	0	0	0	0	0	0.00151678	1	1	0	0	0	0	0	0	0	0	0	0	0	0.000677835	0	0	0	0	0	0	0	0	0	0	0	0	0	0	0	0	0	0	0	0	0	0	0	0.000375874	0	0.000463074	0	0	0	0	0	0	0	0	0	0	0	0	0	0	0	0	0	0.119729	1	1	0	0	0	4.73821e-05	0	0.000164749	0	0.000186958	0	0	0	0	0	0	0	0	0	0.00100369	0	0.000176	0	0	0	0	0	0.000137638	0	0.000264236	0	0.000370679	0	0	0	0	0	0.0129244	0	0.00391708	0	0	0	0.00206529	0	0	0	0.0502274	0	0	0	0	0	0.0428673	0	0.00537578	1	1.42398	0.759245	0	0.0111474	0	0.0959488	0	0.0370685	0	0.0067305	0	0.0066358	0	0.0484775	0	0.0231751	0	0.00308642	0	0.00100369	0	0.008624	0	0.0150903	0	0	0	0.00123875	0	0.00105694	0	0.00333611	0	0.0252416	0	0.00190735	0	0.405704	0	0.0203006	0	0.00095	0	0.0576201	0	0.0176118	0	0.346557	1	0.0997705	0	0	0	0.185693	0	0.114811	0.108465	0.167544	0	0.000713141	0.000712887	0.00301636	0	0.00103891	0.00103837	0.00474754	0	0.113772	0.107539	0.152989	1	1.27805	0.365381	0	0.121886	0.114751	0.179499	0	0.00091175	0.000911335	0.00390134	0	0.00160189	0.00160061	0.00676796	0	0.120284	0.113332	0.163039	1	1.62477	0.483032	0	0.0759003	1	1	0	0.000269972	1	1	0	0.000724193	1	1	0	0.0751761	1	1	1	0.944158	0.610993
ENSG00000142025	DMRTC2	NA	1	1	All	0	0.0093066	1	1	0	0	0	0	0	0	0	0	0	0	0	0	0	0	0	0	0	0	0	0.000176	0	0	0	0	0	0.000820232	0	0	0	0	0	0.00382836	0	0.000476837	0	0.00311633	0	0.000232211	0	0	0	0.000656631	0	0	0	0	0	0	0	0	0	0	0	0	0	0.00827702	1	1	0	0	0	0	0	0	0	0	0	0	0	0	0	0	0	0	0	0	0	0.000176	0	0	0	0	0	0	0	0	0	0	0	0.00382836	0	0.000476837	0	0.00290698	0	0.000232211	0	0	0	0.000656631	0	0	0	0	0	0	0	0	0	0	0	0	0	0.00836052	1	1	0	0	0	0	0	0	0	0	0	0	0	0	0	0	0	0	0	0	0	0.000176	0	0	0	0	0	0	0	0	0	0	0	0.00382836	0	0.000476837	0	0.00299048	0	0.000232211	0	0	0	0.000656631	0	0	0	0	0	0	0	0	0	0	0	0	0	0.000946083	1	1	0	0	0	0	0	0	0	0	0	0	0	0	0	0	0	0	0	0	0	0	0	0	0	0	0	0.000820232	0	0	0	0	0	0	0	0	0	0.000125851	0	0	0	0	0	0	0	0	0	0	0	0	0	0	0	0	0	0	0	0.324715	1	0	0.00178359	0	0.00573324	0	0.00785145	0	0.000519329	0	0.00111111	0	0	0	0.00117283	0	0	0	0	0	0	0	0.00448989	0	0	0	0.000820232	0	0.000264236	0	0	0	0.000352309	0	0.000119209	0	0.08115	0	0.00505033	0	0.00095	0	0.014895	0	0	0	0.0968061	0	0.00973502	0	0.00186121	0	0.0900497	0	0.00573948	0.00572304	0.0443347	0	0.00509952	0.00508654	0.0114838	0	0.00538571	0.00537124	0.0135419	0	0.000353768	0.000353706	0.00816551	0	0.325992	0.278189	0	0.0274924	0.0271179	0.0952229	0	0.014362	0.0142593	0.025373	0	0.0224963	0.0222451	0.0380316	0	0.00499612	0.00498366	0.0340886	0	0.372345	0.310883	0	0.00788124	1	1	0	0.00697939	1	1	0	0.00702585	1	1	0	0.000855391	1	1	0	0.217071	1
ENSG00000257446	ZNF878	NA	1	1	All	0	0.0316799	1	1	0	0	0	0	0	0	0	0	0	0	0	0	0	0	0	0	0	0	0	0	0	0	0	0	0	0	0	0	0	0.000370679	0	0	0	0	0	0.00116763	0	0.000246819	0	0	0	0.000441245	0	0	0	0.0294535	0	0	0	0	0	0	0	0	0	0.0305867	1	1	0	0	0	0	0	0	0	0	0	0	0	0	0	0	0	0	0	0	0	0	0	0	0	0	0	0	0	0	0	0	0	0	0	0	0	0.000445092	0	0.000246819	0	0	0	0.000441245	0	0	0	0.0294535	0	0	0	0	0	0	0	0	0	0.0306973	1	1	0	0	0	0	0	0	0	0	0	0	0	0	0	0	0	0	0	0	0	0	0	0	0	0	0	0	0	0	0	0	0	0	0	0	0	0.000555736	0	0.000246819	0	0	0	0.000441245	0	0	0	0.0294535	0	0	0	0	0	0	0	0	0	0.000982576	1	1	0	0	0	0	0	0	0	0	0	0	0	0	0	0	0	0	0	0	0	0	0	0	0	0	0	0	0	0	0	0.000370679	0	0	0	0	0	0.000611898	0	0	0	0	0	0	0	0	0	0	0	0	0	0	0	0	0	0	0	0.12251	1	0	0	0	4.73821e-05	0	0.00149197	0	2.07732e-05	0	0.0066358	0	0.000475454	0	0	0	0.000192901	0	0	0	0	0	0	0	0	0	0.00123875	0	0	0	0.00148272	0	0	0	0	0	0.00919512	0	0.000103205	0	0	0	0.00683167	0	0	0	0.0689283	0	0	0	0	0	0.0258659	0	0.0311499	0.0306698	0.0945706	0	0.030312	0.0298572	0.0412991	0	0.0303992	0.0299418	0.0445322	0	0.000750749	0.000750467	0.0115354	0	0.13179	0.123475	0	0.031811	0.0313103	0.101181	0	0.0306777	0.0302119	0.0425715	0	0.0307924	0.0303231	0.0468405	0	0.00101858	0.00101806	0.0150692	0	0.142079	0.132447	0	0.0149237	1	1	0	0.0141436	1	1	0	0.0142236	1	1	0	0.000700094	1	1	0	0.070086	1
ENSG00000173653	RCE1	NA	1	1	All	0	0.0821493	1	1	0	0.000445898	0	0.00355253	0	0.00166008	0	0.00235238	0	0	0	0	0	0	0	0	0	0	0	0	0	0.000787802	0	0	0	0	0	0.000264236	0	0	0	0	0	0	0	0.00444035	0	0.000614714	0	0	0	0.000303142	0	0	0	0	0	0	0	0	0	0.0636863	0	0.00404195	0	0.00193754	1	1	0	0	0	0	0	0	0	0	0	0	0	0	0	0	0	0	0	0	0	0	0	0.000787802	0	0	0	0	0	0	0	0	0	0	0	0	0	0.000535028	0	0.000614714	0	0	0	0	0	0	0	0	0	0	0	0	0	0	0	0	0	0.00238015	1	1	0	0	0	0	0	0	0	0	0	0	0	0	0	0	0	0	0	0	0	0	0	0.000787802	0	0	0	0	0	0	0	0	0	0	0	0	0	0.000977632	0	0.000614714	0	0	0	0	0	0	0	0	0	0	0	0	0	0	0	0	0	0.0797692	1	1	0	0.000445898	0	0.00355253	0	0.00166008	0	0.00235238	0	0	0	0	0	0	0	0	0	0	0	0	0	0	0	0	0	0	0	0.000264236	0	0	0	0	0	0	0	0.00346272	0	0	0	0	0	0.000303142	0	0	0	0	0	0	0	0	0	0.0636863	0	0.00404195	0	0.802878	1	0	0	0	0.00809627	0	0.0415939	0	0.00235238	0	0.0121605	0	0.0174479	0	0.000781247	0	0	0	0.00100369	0	0	0	0.00180893	0	0.00966686	0	0.0269771	0	0.00105694	0	0.00554769	0	0.0364771	0	0.00579834	0	0.129279	0	0.00792735	0	0.0002375	0	0.0166259	0	0.0777668	0	0.11009	0	0	0	0.0468646	0	0.243318	0	0.0793924	0.0763226	0.139683	0	0.000879721	0.000879334	0.00342211	0	0.00122865	0.00122789	0.00525422	0	0.0781638	0.0751871	0.123626	0	0.842703	0.569455	0	0.0775392	0.0746092	0.143632	0	0.00197413	0.00197218	0.00618467	0	0.00243283	0.00242987	0.00872827	0	0.0751064	0.0723552	0.125944	0	0.927541	0.604475	0	0.0453588	1	1	0	0.00263191	1	1	0	0.00295194	1	1	0	0.0424068	1	1	0	0.609921	1
ENSG00000167771	RCOR2	NA	1	1	All	0	0.0043479	1	1	0	0	0	0	0	0.00364848	0	0	0	0	0	0	0	0	0	0	0	0	0	0	0	0	0	0	0	0	0	0	0	0	0	0	0	0	0	0.000699414	0	0	0	0	0	0	0	0	0	0	0	0	0	0	0	0	0	0	0	0.000999625	1	1	0	0	0	0	0	0.000788991	0	0	0	0	0	0	0	0	0	0	0	0	0	0	0	0	0	0	0	0	0	0	0	0	0	0	0	0	0	0.000210634	0	0	0	0	0	0	0	0	0	0	0	0	0	0	0	0	0	0	0	0.00128275	1	1	0	0	0	0	0	0.00103523	0	0	0	0	0	0	0	0	0	0	0	0	0	0	0	0	0	0	0	0	0	0	0	0	0	0	0	0	0	0.000247522	0	0	0	0	0	0	0	0	0	0	0	0	0	0	0	0	0	0	0	0.00306515	1	1	0	0	0	0	0	0.00261326	0	0	0	0	0	0	0	0	0	0	0	0	0	0	0	0	0	0	0	0	0	0	0	0	0	0	0	0	0	0.000451892	0	0	0	0	0	0	0	0	0	0	0	0	0	0	0	0	0	0	2	1.2537	0.356689	0	0.00178359	0	0.00573324	0	0.0245777	0	0.005848	0	0	0	0.000677835	0	0.000195312	0	0	0	0.0090332	0	0	0	0.00145849	0	0	0	0	0	0	0	0.000370679	0	0.00182767	0	0.000476837	2	1.0918	0	0.0309928	0	0	0	0.0301398	0	0	0	0.0149199	0	0	0	0	0	0.0338691	0	0.00423785	0.00422888	0.037706	0	0.000989847	0.000989358	0.00366611	0	0.00122993	0.00122917	0.00525826	0	0.00300792	0.0030034	0.0232392	2	1.08973	0.0975251	0	0.0043642	0.00435469	0.0419701	0	0.00100113	0.00100063	0.00410943	0	0.00129064	0.0012898	0.00601774	0	0.00307356	0.00306885	0.0262225	2	1.33941	0.152058	0	0.00149088	1	1	0	0.000305518	1	1	0	0.00050208	1	1	0	0.000988804	1	1	1	0.801219	0.551218
ENSG00000149925	ALDOA	Consensus	1	1	All	0	0.270308	1	1	0	0.000445898	0	0.00397852	0	0.00598508	0	0.00240825	0	0	0	0.000677835	0	0	0	0	0	0	0	0.000176	0	0.00455115	0	0	0	0.000550366	0	0	0	0	0	0.0276791	0	0.00190735	0	0.041009	0	0.00756856	0	0	0	0.00359306	0	0.0435566	0	0.0566148	0	0.0248216	0	0.00380715	0	0.0336413	0	0.00733656	0	0.00125372	1	1	0	0	0	0	0	0	0	0	0	0	0	0	0	0	0	0	0	0	0	0	0	0	0	0	0	0.000137638	0	0	0	0	0	0	0	0	0	0.00111608	0	0	0	0	0	0	0	0	0	0	0	0	0	0	0	0	0	0	0	0.00443924	1	1	0	0	0	0	0	0	0	0	0	0	0	0	0	0	0	0	0	0	0	0	0	0	0	0	0	0.000412727	0	0	0	0	0	0	0	0	0	0.00402651	0	0	0	0	0	0	0	0	0	0	0	0	0	0	0	0	0	0	0	0.265869	1	1	0	0.000445898	0	0.00397852	0	0.00598508	0	0.00240825	0	0	0	0.000677835	0	0	0	0	0	0	0	0.000176	0	0.00455115	0	0	0	0.000137638	0	0	0	0	0	0.0276791	0	0.00190735	0	0.0369825	0	0.00756856	0	0	0	0.00359306	0	0.0435566	0	0.0566148	0	0.0248216	0	0.00380715	0	0.0336413	0	0.00733656	0	1.20233	1	0	0.000445898	0	0.0977	0	0.0240314	0	0.00434832	0	0.00111111	0	0.00576019	0	0.0128676	0	0.000771605	0	0	0	0.000704	0	0.0183776	0	0.0107436	0	0.0111487	0	0.00105694	0	0.00148272	0	0.127012	0	0.00298023	0	0.0594027	0	0.00525108	0	0.0021375	0	0.0162846	0	0	0	0.152363	0	0.00674997	0	0.00597637	0	0.633627	0	0.24756	0.219297	0.264409	0	0.0012277	0.00122695	0.00417514	0	0.00393866	0.00393091	0.0108719	0	0.243622	0.216216	0.250276	0	1.1838	0.693887	0	0.288553	0.250653	0.298937	0	0.00125837	0.00125758	0.00468115	0	0.00453472	0.00452445	0.0129441	0	0.284018	0.247247	0.283676	0	1.32424	0.733996	0	0.175086	1	1	0	0.000691521	1	1	0	0.00280895	1	1	0	0.172277	1	1	0	0.855465	1
ENSG00000137103	TMEM8B	NA	1	1	All	0	0.0783011	1	1	0	0.00474695	0	0.000521428	0	0.000975941	0	0	0	0	0	0.000677835	0	0	0	0	0	0	0	0.000176	0	0.00145849	0	0	0	0	0	0	0	0	0	0.00493861	0	0.000119209	0	0.0115475	0	0.000928844	0	0	0	0.000656631	0	0	0	0.0422563	0	0	0	0	0	0	0	0.00929734	0	0.00253988	1	1	0	0	0	0	0	0	0	0	0	0	0	0.000677835	0	0	0	0	0	0	0	0.000176	0	0.00145849	0	0	0	0	0	0	0	0	0	0	0	0	0	0.000227548	0	0	0	0	0	0	0	0	0	0	0	0	0	0	0	0	0	0	0	0.00375743	1	1	0	0	0	0	0	0	0	0	0	0	0	0.000677835	0	0	0	0	0	0	0	0.000176	0	0.00145849	0	0	0	0	0	0	0	0	0	0	0	0	0	0.0014451	0	0	0	0	0	0	0	0	0	0	0	0	0	0	0	0	0	0	0	0.0745436	1	1	0	0.00474695	0	0.000521428	0	0.000975941	0	0	0	0	0	0	0	0	0	0	0	0	0	0	0	0	0	0	0	0	0	0	0	0	0	0.00493861	0	0.000119209	0	0.0101024	0	0.000928844	0	0	0	0.000656631	0	0	0	0.0422563	0	0	0	0	0	0	0	0.00929734	0	0.630363	1	0	0.04158	0	0.0442824	0	0.0134505	0	0.000747833	0	0	0	0.00413395	0	0.00468461	0	0.000192901	0	0	0	0.002816	0	0.00961668	0	0.0015467	0	0.000550554	0	0.00105694	0	0	0	0.0154417	0	0.00190735	0	0.0811058	0	0.00342486	0	0	0	0.0310371	0	0	0	0.251498	0	0.0186902	0	0.0190772	0	0.0835215	0	0.0739043	0.0712395	0.134956	0	0.0016703	0.00166891	0.00506323	0	0.00263025	0.00262679	0.00826591	0	0.0712741	0.0687934	0.117654	0	0.596272	0.449139	0	0.0806847	0.0775155	0.146372	0	0.00295901	0.00295464	0.00815667	0	0.00422083	0.00421194	0.0123083	0	0.0764639	0.0736136	0.127232	0	0.693822	0.500337	0	0.052276	1	1	0	0.00173116	1	1	0	0.00261125	1	1	0	0.0496648	1	1	0	0.41863	1
ENSG00000165643	SOHLH1	NA	1	1	All	0	0.0235172	1	1	0	0	0	0	0	0.000931328	0	0	0	0	0	0	0	0	0	0	0	0	0	0.000176	0	0.00145849	0	0	0	0	0	0	0	0	0	0	0	0	0	0.00237292	0	0.000103205	0	0	0	0.000983159	0	0	0	0.0122281	0	0	0	0.005264	0	0	0	0	0	0.0014473	1	1	0	0	0	0	0	0	0	0	0	0	0	0	0	0	0	0	0	0	0	0.000176	0	0	0	0	0	0	0	0	0	0	0	0	0	0	0	0.00100305	0	0.000103205	0	0	0	0.00016504	0	0	0	0	0	0	0	0	0	0	0	0	0	0.0019733	1	1	0	0	0	0	0	0	0	0	0	0	0	0	0	0	0	0	0	0	0	0.000176	0	0	0	0	0	0	0	0	0	0	0	0	0	0	0	0.00136757	0	0.000103205	0	0	0	0.000326528	0	0	0	0	0	0	0	0	0	0	0	0	0	0.0215439	1	1	0	0	0	0	0	0.000931328	0	0	0	0	0	0	0	0	0	0	0	0	0	0	0	0.00145849	0	0	0	0	0	0	0	0	0	0	0	0	0	0.00100535	0	0	0	0	0	0.000656631	0	0	0	0.0122281	0	0	0	0.005264	0	0	0	0	2	1.90197	0.566811	0	0.000445898	0	0.0171049	0	0.0260702	0	0.00351066	0	0.0263889	0	0.00441985	0	0.00468748	0	0.000771605	0	0	0	0	0	0.0328418	0	0.0015467	0	0.00495499	0	0	0	0.00593086	0	0.00692832	0	0.000476837	1	0.756512	0	0.0457602	0	0.0002375	0	0.014895	0	0.0176118	0	0.145455	0	0	0	0.154133	1	0.631287	0	0.0226519	0.0223973	0.0836639	0	0.00113692	0.00113628	0.00397976	0	0.00148382	0.00148272	0.00582013	0	0.0211681	0.0209456	0.0664693	2	1.82068	0.274922	0	0.0248987	0.0245913	0.0918913	0	0.00210035	0.00209814	0.0064335	0	0.00268256	0.00267896	0.00926635	0	0.0222161	0.0219711	0.071736	2	2.11486	0.354379	0	0.0200249	1	1	0	0.00120638	1	1	0	0.00158058	1	1	0	0.0184443	1	1	2	1.30003	0.373189
ENSG00000130643	CALY	NA	1	1	All	0	0.0615407	1	1	0	0.00259643	0	0.000284405	0	0.00166008	0	0.000399131	0	0	0	0	0	0.000195312	0	0	0	0	0	0	0	0.000787802	0	0	0	0	0	0	0	0.000370679	0	0.00140889	0	0.000476837	0	0.0116644	0	0.0229066	0	0	0	0.00282775	0	0	0	0	0	0	0	0.00252715	0	0.0103742	0	0.00306107	0	0.000874065	1	1	0	0	0	0	0	0	0	0	0	0	0	0	0	0	0	0	0	0	0	0	0	0	0	0	0	0	0	0	0	0.000370679	0	0	0	0	0	0.000503386	0	0	0	0	0	0	0	0	0	0	0	0	0	0	0	0	0	0	0	0.00104102	1	1	0	0	0	0	0	0	0	0	0	0	0	0	0	0	0	0	0	0	0	0	0	0	0	0	0	0	0	0	0	0.000370679	0	0	0	0	0	0.000670338	0	0	0	0	0	0	0	0	0	0	0	0	0	0	0	0	0	0	0	0.0604997	1	1	0	0.00259643	0	0.000284405	0	0.00166008	0	0.000399131	0	0	0	0	0	0.000195312	0	0	0	0	0	0	0	0.000787802	0	0	0	0	0	0	0	0	0	0.00140889	0	0.000476837	0	0.010994	0	0.0229066	0	0	0	0.00282775	0	0	0	0	0	0	0	0.00252715	0	0.0103742	0	0.00306107	1	0.175321	0.160812	0	0.00259643	0	0.00236854	0	0.0115842	0	0.000839522	0	0	0	0	0	0.000781247	0	0.000192901	0	0.0061849	0	0.000176	0	0.00180893	0	0.000386675	0	0.00123875	0	0	0	0.000370679	0	0	0	0	1	0.0835307	0	0.020186	0	0	0	0.00272874	0	0	0	0.0167552	0	0	0	0.00252715	0	0.021064	0	0.0429795	0.042069	0.106145	0	0.000732803	0.000732535	0.00305186	0	0.000892368	0.00089197	0.00435458	0	0.0420872	0.0412138	0.0902078	1	0.16205	0.0117942	0	0.0661121	0.0639741	0.134523	0	0.00090816	0.000907748	0.00389241	0	0.00107821	0.00107763	0.0054991	0	0.0650339	0.0629643	0.116959	1	0.199995	0.0175224	0	0.0429925	1	1	0	0.000516443	1	1	0	0.000609354	1	1	0	0.0423832	1	1	1	0.118183	0.111466
ENSG00000146648	EGFR	Discordant	1	1	All	0	0.194361	1	1	0	0.000445898	0	0.00928689	0	0.000658996	0	0	0	0	0	0.000118864	0	0.000781247	0	0	0	0.00100369	0	0.000176	0	0.000468447	0	0.000386675	0	0.00123875	0	0.00169895	0	0.000370679	0	0	0	0	0	0.0378593	0	0.00263855	0	0	0	0.000969713	0	0	0	0.0739704	0	0	0	0.000465303	0	0.0447913	0	0.0170318	0	0.00126097	1	1	0	0	0	0	0	0	0	0	0	0	0	0	0	0	0	0	0	0	0	0	0	0	0	0	0	0	0	0	0	0	0	0	0	0	0	0.00123403	0	0	0	0	0	2.69375e-05	0	0	0	0	0	0	0	0	0	0	0	0	0	0.00830284	1	1	0	0	0	0	0	0	0	0	0	0	0	0	0	0	0	0	0	0	0	0	0	0	0	0	0	0	0	0	0	0	0	0	0	0	0	0.00800657	0	0	0	0	0	0.000296275	0	0	0	0	0	0	0	0	0	0	0	0	0	0.186059	1	1	0	0.000445898	0	0.00928689	0	0.000658996	0	0	0	0	0	0.000118864	0	0.000781247	0	0	0	0.00100369	0	0.000176	0	0.000468447	0	0.000386675	0	0.00123875	0	0.00169895	0	0.000370679	0	0	0	0	0	0.0298527	0	0.00263855	0	0	0	0.000673438	0	0	0	0.0739704	0	0	0	0.000465303	0	0.0447913	0	0.0170318	4	4.51572	0.660349	0	0.0160523	0	0.303246	0	0.102968	0	0.0212717	0	0	0	0.0575299	0	0.0499998	0	0.000771605	0	0.00401476	0	0.008624	0	0.0918157	0	0.0247472	0	0.00674429	0	0.00666989	0	0.0133444	0	0.109815	0	0.00965595	2	2.49981	0	0.0938451	0	0.0021375	0	0.193842	0	0.038737	2	0.555264	0	0.0216752	0	0.0129126	0	0.270222	0	0.179839	0.164596	0.215665	0	0.001191	0.00119029	0.00409128	0	0.00720484	0.00717894	0.0166572	0	0.172634	0.158555	0.198987	4	3.89906	0.351451	0	0.195542	0.177611	0.23382	0	0.0015575	0.00155628	0.00532254	0	0.00885589	0.00881679	0.0206039	0	0.186686	0.170296	0.214657	4	5.22152	0.597479	0	0.13419	1	1	0	0.000925594	1	1	0	0.00543378	1	1	0	0.128757	1	1	4	3.1853	0.394207
ENSG00000101457	DNTTIP1	NA	1	1	All	0	0.00250335	1	1	0	0	0	4.73821e-05	0	0.000415089	0	0	0	0	0	0	0	0	0	0	0	0	0	0	0	0	0	0	0	0	0	0	0	0	0	0	0	0	0	0.00198814	0	2.58012e-05	0	0	0	2.69375e-05	0	0	0	0	0	0	0	0	0	0	0	0	0	0.00112268	1	1	0	0	0	4.73821e-05	0	0.000415089	0	0	0	0	0	0	0	0	0	0	0	0	0	0	0	0	0	0	0	0	0	0	0	0	0	0	0	0	0	0.00066021	0	0	0	0	0	0	0	0	0	0	0	0	0	0	0	0	0	0	0	0.00131731	1	1	0	0	0	4.73821e-05	0	0.000415089	0	0	0	0	0	0	0	0	0	0	0	0	0	0	0	0	0	0	0	0	0	0	0	0	0	0	0	0	0	0.000854834	0	0	0	0	0	0	0	0	0	0	0	0	0	0	0	0	0	0	0	0.00118604	1	1	0	0	0	0	0	0	0	0	0	0	0	0	0	0	0	0	0	0	0	0	0	0	0	0	0	0	0	0	0	0	0	0	0	0	0	0.0011333	0	2.58012e-05	0	0	0	2.69375e-05	0	0	0	0	0	0	0	0	0	0	0	0	0	0.214236	1	0	0.00178359	0	0.00800758	0	0.00669625	0	2.07732e-05	0	0	0	0.010968	0	0.00468461	0	0.000192901	0	0.0061849	0	0	0	0.0104144	0	0	0	0.000137638	0	0	0	0	0	0	0	0.000119209	0	0.0128928	0	0.000232211	0	0	0	0.00252323	0	0	0	0.083262	0	0.0127201	0	0	0	0.0533959	0	0.00242557	0.00242264	0.0291417	0	0.00110398	0.00110337	0.00391883	0	0.00128534	0.00128451	0.00537329	0	0.00114024	0.00113959	0.0140799	0	0.216816	0.194922	0	0.00276856	0.00276473	0.034014	0	0.00136856	0.00136763	0.00492663	0	0.00156729	0.00156607	0.00668212	0	0.00120127	0.00120055	0.016358	0	0.236318	0.21047	0	0.00142932	1	1	0	0.000719877	1	1	0	0.000832795	1	1	0	0.000596527	1	1	0	0.147986	1
ENSG00000137414	FAM8A1	NA	1	1	All	0	0.0107274	1	1	0	0	0	0.000189528	0	4.11872e-05	0	0.000186958	0	0	0	0	0	0.000781247	0	0	0	0	0	0	0	0.000787802	0	0	0	0.00191481	0	0.000264236	0	0	0	0.000352309	0	0.000119209	0	0.00530912	0	0.000350017	0	0	0	0.000430941	0	0	0	0	0	0	0	0	0	0	0	0	0	0.00121862	1	1	0	0	0	0	0	0	0	0	0	0	0	0	0	0	0	0	0	0	0	0	0	0	0	0	0	0	0	0	0	0	0	0	0	0	0	0.000838248	0	0.00027262	0	0	0	0.00010775	0	0	0	0	0	0	0	0	0	0	0	0	0	0.00318915	1	1	0	0	0	0	0	0	0	0	0	0	0	0	0	0	0	0	0	0	0	0	0	0	0	0	0	0	0	0	0	0	0	0	0	0	0	0.00254174	0	0.000324216	0	0	0	0.000323191	0	0	0	0	0	0	0	0	0	0	0	0	0	0.00753822	1	1	0	0	0	0.000189528	0	4.11872e-05	0	0.000186958	0	0	0	0	0	0.000781247	0	0	0	0	0	0	0	0.000787802	0	0	0	0.00191481	0	0.000264236	0	0	0	0.000352309	0	0.000119209	0	0.00276738	0	2.58012e-05	0	0	0	0.00010775	0	0	0	0	0	0	0	0	0	0	0	0	2	0.586782	0.117568	0	0.000445898	0	0.00573324	0	0.00263598	0	0.000519329	0	0	0	0	0	0.00488279	0	0.000192901	0	0	0	0	0	0.00455115	0	0.00348007	0	0.0115028	0	0.000264236	0	0.000370679	0	0.000818919	0	0	1	0.0499708	0	0.0124878	0	0.0002375	0	0.00915011	0	0.0109229	0	0.205745	0	0.0426243	1	0.0741881	0	0.146057	0	0.00769044	0.00766094	0.0516273	0	0.00104757	0.00104702	0.00379177	0	0.0025228	0.00251962	0.00804115	0	0.00516763	0.0051543	0.0319672	2	0.580123	0.0211973	0	0.0177189	0.0175629	0.0801192	0	0.00533665	0.00532244	0.0124357	0	0.00743164	0.0074041	0.0181842	0	0.0102873	0.0102345	0.050419	2	0.665733	0.0301057	0	0.0075689	1	1	0	0.000949024	1	1	0	0.00232681	1	1	0	0.00524209	1	1	1	0.414441	0.33929
ENSG00000128482	RNF112	NA	1	1	All	0	0.118482	1	1	0	0	0	0.0018479	0	0.00372405	0	0.00101788	0	0	0	0	0	0	0	0	0	0	0	0.000176	0	0.000468447	0	0	0	0.000550554	0	0	0	0	0	0.000942454	0	0	0	0.0300858	0	0.00215883	0	0	0	0.00296709	0	0	0	0.0468884	0	0	0	0	0	0.0245931	0	0.00306107	0	0.00104775	1	1	0	0	0	0	0	0	0	0	0	0	0	0	0	0	0	0	0	0	0	0	0	0	0	0	0	0	0	0	0	0	0	0	0	0	0	0.000744609	0	0	0	0	0	0.000303142	0	0	0	0	0	0	0	0	0	0	0	0	0	0.00477173	1	1	0	0	0	0	0	0	0	0	0	0	0	0	0	0	0	0	0	0	0	0	0	0	0	0	0	0	0	0	0	0	0	0	0	0	0	0.00419963	0	0	0	0	0	0.000572099	0	0	0	0	0	0	0	0	0	0	0	0	0	0.11371	1	1	0	0	0	0.0018479	0	0.00372405	0	0.00101788	0	0	0	0	0	0	0	0	0	0	0	0.000176	0	0.000468447	0	0	0	0.000550554	0	0	0	0	0	0.000942454	0	0	0	0.0258862	0	0.00215883	0	0	0	0.00239499	0	0	0	0.0468884	0	0	0	0	0	0.0245931	0	0.00306107	0	0.966309	1	0	0.00401308	0	0.192521	0	0.0200535	0	0.000747833	0	0.0263889	0	0.0171163	0	0.0382811	0	0.00173611	0	0	0	0.001584	0	0.0029278	0	0.000386675	0	0.0111487	0	0.000264236	0	0.00593086	0	0.000942454	0	0.00190735	0	0.086302	0	0.0047738	0	0	0	0.0387507	0	0.104725	0	0.201251	0	0.0604271	0	0.0833395	0	0.0607895	0	0.111542	0.105546	0.165003	0	0.00100981	0.0010093	0.00371402	0	0.00404106	0.00403291	0.0110627	0	0.107501	0.101924	0.148021	1	0.968693	0.252726	0	0.132603	0.124187	0.187964	0	0.00105949	0.00105893	0.00423854	0	0.00495875	0.00494648	0.0137246	0	0.127644	0.119834	0.169017	1	1.12867	0.311454	0	0.0655234	1	1	0	0.000647949	1	1	0	0.00312288	1	1	0	0.0624005	1	1	1	0.679142	0.492948
ENSG00000089327	FXYD5	NA	1	1	All	0	0.0411026	1	1	0	0	0	0.000426439	0	0.00060204	0	2.07732e-05	0	0	0	0.00123681	0	0.000195312	0	0.000192901	0	0.00100369	0	0	0	0.00212918	0	0	0	0.0068446	0	0.00951249	0	0.00333611	0	0	0	0	0	0.0031226	0	0.000358959	0	0	0	0.000341293	0	0	0	0.0117794	0	0	0	0	0	0	0	0	0	0.00103336	1	1	0	0	0	0	0	0	0	0	0	0	0	0	0	0.000195312	0	0	0	0	0	0	0	0	0	0	0	0	0	0	0	0	0	0	0	0	0	0.000838049	0	0	0	0	0	0	0	0	0	0	0	0	0	0	0	0	0	0	0	0.00145087	1	1	0	0	0	0	0	0	0	0	0	0	0	0	0	0.000195312	0	0	0	0	0	0	0	0	0	0	0	0	0	0	0	0	0	0	0	0	0	0.00125556	0	0	0	0	0	0	0	0	0	0	0	0	0	0	0	0	0	0	0	0.0396518	1	1	0	0	0	0.000426439	0	0.00060204	0	2.07732e-05	0	0	0	0.00123681	0	0	0	0.000192901	0	0.00100369	0	0	0	0.00212918	0	0	0	0.0068446	0	0.00951249	0	0.00333611	0	0	0	0	0	0.00186704	0	0.000358959	0	0	0	0.000341293	0	0	0	0.0117794	0	0	0	0	0	0	0	0	0	0.287253	1	0	0	0	0.00118455	0	0.00383185	0	8.30926e-05	0	0	0	0	0	0	0	0	0	0	0	0	0	0.00990586	0	0	0	0.00328373	0	0	0	0.00148272	0	0.00140889	0	0.000119209	0	0.0317791	0	0.00735543	0	0	0	0.00206529	0	0.0235575	0	0.0753025	0	0	0	0.00252715	0	0.123366	0	0.0330041	0.0324654	0.0968096	0	0.000964336	0.000963871	0.00361116	0	0.00136332	0.00136239	0.00554108	0	0.0316408	0.0311454	0.0795863	0	0.287617	0.249951	0	0.0448773	0.0438852	0.114419	0	0.00111384	0.00111322	0.00435282	0	0.00153911	0.00153792	0.00663269	0	0.0433382	0.0424125	0.0962205	0	0.311589	0.267718	0	0.0272345	1	1	0	0.000670666	1	1	0	0.000902977	1	1	0	0.0263315	1	1	0	0.218486	1
ENSG00000171772	SYCE1	NA	1	1	All	0	0.0609513	1	1	0	0	0	0.000284405	0	0.000788991	0	0.000839506	0	0	0	0	0	0.000781247	0	0	0	0	0	0.000704	0	0	0	0	0	0.000137638	0	0	0	0	0	0	0	0	0	0.00923592	0	0.00168239	0	0.0002375	0	0.00170486	0	0	0	0.0167552	0	0	0	0	0	0.0277996	0	0	0	0.0581477	1	1	0	0	0	0	0	0.000788991	0	0.000399131	0	0	0	0	0	0.000781247	0	0	0	0	0	0.000704	0	0	0	0	0	0	0	0	0	0	0	0	0	0	0	0.00811383	0	0.00168239	0	0.0002375	0	0.00170486	0	0	0	0.0167552	0	0	0	0	0	0.0269805	0	0	0	0.0594374	1	1	0	0	0	0	0	0.000788991	0	0.000440375	0	0	0	0	0	0.000781247	0	0	0	0	0	0.000704	0	0	0	0	0	0	0	0	0	0	0	0	0	0	0	0.00870715	0	0.00168239	0	0.0002375	0	0.00170486	0	0	0	0.0167552	0	0	0	0	0	0.0276356	0	0	0	0.0015139	1	1	0	0	0	0.000284405	0	0	0	0.000399131	0	0	0	0	0	0	0	0	0	0	0	0	0	0	0	0	0	0.000137638	0	0	0	0	0	0	0	0	0	0.000528765	0	0	0	0	0	0	0	0	0	0	0	0	0	0	0	0.000163964	0	0	3	0.785408	0.0453475	0	0	0	0	0	0.00166008	0	0	0	0	0	0	0	0.000195312	0	0	0	0	0	0.000704	0	0	0	0.000386675	0	0.00674429	0	0.00105694	0	0.00333611	0	0	0	0.000119209	1	0.304358	0	0.0125812	0	0	0	0.00953375	1	0.0368902	0	0.111741	0	0.0248216	0	0.0730612	1	0.198219	0	0.0556424	0.0541226	0.118856	0	0.0536197	0.0522075	0.0627629	0	0.0547121	0.0532423	0.0677041	0	0.000930247	0.000929815	0.0127885	3	0.804318	0.00924641	0	0.0644838	0.0624487	0.13297	0	0.0604335	0.0586436	0.0698961	0	0.0623288	0.0604261	0.0769047	0	0.00215495	0.00215263	0.0216887	3	0.827087	0.0101575	0	0.0432802	1	1	0	0.0416175	1	1	0	0.0424709	1	1	0	0.000809304	1	1	1	0.555986	0.426493
ENSG00000186231	KLHL32	NA	1	1	All	0	0.116551	1	1	0	0	0	0.000189506	0	0.00149197	0	2.07732e-05	0	0	0	0.000677835	0	0	0	0	0	0	0	0	0	0.000117112	0	0	0	0	0	0.00105694	0	0.00148272	0	0.000647382	0	0	0	0.0141054	0	0.0028664	0	0.0002375	0	0.00136354	0	0.0309896	0	0.0192942	0	0	0	0.00665084	0	0.021064	0	0.0142949	0	0.00145638	1	1	0	0	0	4.73821e-05	0	0	0	2.07732e-05	0	0	0	0	0	0	0	0	0	0	0	0	0	0.000117112	0	0	0	0	0	0	0	0	0	0	0	0	0	0.00110608	0	0	0	0	0	0.00016504	0	0	0	0	0	0	0	0	0	0	0	0	0	0.00424684	1	1	0	0	0	0.000142124	0	0	0	2.07732e-05	0	0	0	0	0	0	0	0	0	0	0	0	0	0.000117112	0	0	0	0	0	0	0	0	0	0	0	0	0	0.00358647	0	0	0	0	0	0.000380358	0	0	0	0	0	0	0	0	0	0	0	0	0	0.112304	1	1	0	0	0	4.73821e-05	0	0.00149197	0	0	0	0	0	0.000677835	0	0	0	0	0	0	0	0	0	0	0	0	0	0	0	0.00105694	0	0.00148272	0	0.000647382	0	0	0	0.010519	0	0.0028664	0	0.0002375	0	0.000983181	0	0.0309896	0	0.0192942	0	0	0	0.00665084	0	0.021064	0	0.0142949	1	0.824433	0.561517	0	0.00178359	0	0.0189528	0	0.0182404	0	0.00207732	0	0	0	0.00972397	0	0.0202665	0	0.000771605	0	0	0	0.000704	0	0.00105401	0	0.000386675	0	0.00123875	0	0.000264236	0	0.000370679	0	0	0	0.000119209	0	0.42432	0	0.0494625	0	0.0002375	0	0.0206184	0	0	0	0.0530554	0	0	0	0.0142067	1	0.186579	0	0.109074	0.103336	0.16326	0	0.00191471	0.00191287	0.00554939	0	0.00414943	0.00414083	0.0112498	0	0.104925	0.0996079	0.146176	1	0.719018	0.162442	0	0.119664	0.112781	0.177908	0	0.00171157	0.00171011	0.00565967	0	0.0046495	0.00463871	0.0131734	0	0.115014	0.108646	0.158666	1	0.930469	0.238683	0	0.0744496	1	1	0	0.00114	1	1	0	0.00303892	1	1	0	0.0714107	1	1	0	0.575394	1
ENSG00000168350	DEGS2	NA	1	1	All	0	0.046581	1	1	0	0.000445898	0	0.000189528	0	0.000788991	0	0.000332323	0	0	0	0	0	0.000195312	0	0.000192901	0	0	0	0.00468731	0	0	0	0	0	0.00123837	0	0	0	0	0	0	0	0	0	0.0133026	0	0.00267351	0	0.0002375	0	0.000242438	0	0	0	0.00729313	0	0	0	0.00252715	0	0.00917297	0	0.00306107	0	0.00348129	1	1	0	0	0	0	0	0	0	2.07732e-05	0	0	0	0	0	0	0	0	0	0	0	0.002172	0	0	0	0	0	0.000137638	0	0	0	0	0	0	0	0	0	0.00115087	0	0	0	0	0	0	0	0	0	0	0	0	0	0	0	0	0	0	0	0.00649868	1	1	0	0	0	0	0	0	0	0.000145365	0	0	0	0	0	0	0	0	0	0	0	0.00251531	0	0	0	0	0	0.000687816	0	0	0	0	0	0	0	0	0	0.00315018	0	0	0	0	0	0	0	0	0	0	0	0	0	0	0	0	0	0	0	0.0400823	1	1	0	0.000445898	0	0.000189528	0	0.000788991	0	0.000186958	0	0	0	0	0	0.000195312	0	0.000192901	0	0	0	0.002172	0	0	0	0	0	0.000550554	0	0	0	0	0	0	0	0	0	0.0101524	0	0.00267351	0	0.0002375	0	0.000242438	0	0	0	0.00729313	0	0	0	0.00252715	0	0.00917297	0	0.00306107	1	1.13011	0.677002	0	0.000445898	0	0.0153518	0	0.0313778	0	0.00531793	0	0.0154321	0	0.0232972	0	0.00175781	0	0.000192901	0	0	0	0.002172	0	0.00105401	0	0	0	0.00344096	0	0.00994187	0	0	0	0.0128784	0	0.00107288	1	0.515499	0	0.0369819	0	0.00095	0	0.0366005	0	0.0804468	0	0.072503	0	0	0	0.00597637	0	0.257418	0	0.0390278	0.0382761	0.102399	0	0.00133199	0.00133111	0.00438971	0	0.00379576	0.00378856	0.0105726	0	0.0352321	0.0346187	0.0835477	1	1.0343	0.276857	0	0.0581237	0.0564668	0.126636	0	0.00409062	0.00408227	0.01022	0	0.00922994	0.00918747	0.0212037	0	0.0488938	0.0477177	0.101485	2	1.25285	0.13217	0	0.0295958	1	1	0	0.00283749	1	1	0	0.0047844	1	1	0	0.0248114	1	1	0	0.750618	1
ENSG00000110172	CHORDC1	NA	1	1	All	0	0.0203289	1	1	0	0	0	0	0	0.000975941	0	2.07732e-05	0	0	0	0.00159264	0	0	0	0	0	0	0	0	0	0.000787802	0	0	0	0.000137638	0	0.000264236	0	0	0	0	0	0	0	0.00562229	0	0	0	0	0	0.00072521	0	0	0	0	0	0	0	0.00665084	0	0	0	0.00355151	0	0.000942861	1	1	0	0	0	0	0	0	0	0	0	0	0	0.000677835	0	0	0	0	0	0	0	0	0	0	0	0	0	0	0	0	0	0	0	0	0	0	0	0.000265026	0	0	0	0	0	0	0	0	0	0	0	0	0	0	0	0	0	0	0	0.00153421	1	1	0	0	0	0	0	0	0	0	0	0	0	0.000914804	0	0	0	0	0	0	0	0	0	0	0	0	0	0	0	0	0	0	0	0	0	0	0	0.00061941	0	0	0	0	0	0	0	0	0	0	0	0	0	0	0	0	0	0	0	0.0187947	1	1	0	0	0	0	0	0.000975941	0	2.07732e-05	0	0	0	0.000677835	0	0	0	0	0	0	0	0	0	0.000787802	0	0	0	0.000137638	0	0.000264236	0	0	0	0	0	0	0	0.00500288	0	0	0	0	0	0.00072521	0	0	0	0	0	0	0	0.00665084	0	0	0	0.00355151	0	0.0801773	1	0	0	0	0.00170576	0	0	0	2.07732e-05	0	0	0	0	0	0	0	0	0	0	0	0	0	0	0	0	0	0.000137638	0	0	0	0	0	0	0	0	0	0.00265252	0	0.000103205	0	0	0	0.00136357	0	0	0	0.0183973	0	0.00376493	0	0	0	0.0520316	0	0.0194385	0.0192507	0.0781981	0	0.000889672	0.000889276	0.0034461	0	0.0013864	0.00138544	0.00560395	0	0.0180521	0.0178901	0.0614686	0	0.112151	0.106091	0	0.0252399	0.0249241	0.092445	0	0.00095636	0.000955903	0.00400991	0	0.00158203	0.00158078	0.00671699	0	0.0236579	0.0233802	0.0738411	0	0.111118	0.105167	0	0.0107822	1	1	0	0.000764821	1	1	0	0.00113779	1	1	0	0.00964443	1	1	0	0.0750403	1
ENSG00000164284	GRPEL2	NA	1	1	All	0	0.0139501	1	1	0	0	0	0	0	0.00128623	0	0	0	0	0	0.00159277	0	0	0	0	0	0	0	0.000176	0	0	0	0	0	0.000137638	0	0.00951249	0	0.000370679	0	0	0	0	0	0.00074075	0	2.58012e-05	0	0	0	0.000107743	0	0	0	0	0	0	0	0	0	0	0	0	0	0.0012664	1	1	0	0	0	0	0	0.00060204	0	0	0	0	0	0	0	0	0	0	0	0	0	0.000176	0	0	0	0	0	0.000137638	0	0	0	0	0	0	0	0	0	0.000297984	0	2.58012e-05	0	0	0	2.69375e-05	0	0	0	0	0	0	0	0	0	0	0	0	0	0.00145775	1	1	0	0	0	0	0	0.000684189	0	0	0	0	0	0	0	0	0	0	0	0	0	0.000176	0	0	0	0	0	0.000137638	0	0	0	0	0	0	0	0	0	0.000353311	0	2.58012e-05	0	0	0	8.08051e-05	0	0	0	0	0	0	0	0	0	0	0	0	0	0.0124924	1	1	0	0	0	0	0	0.00060204	0	0	0	0	0	0.00159277	0	0	0	0	0	0	0	0	0	0	0	0	0	0	0	0.00951249	0	0.000370679	0	0	0	0	0	0.000387438	0	0	0	0	0	2.69375e-05	0	0	0	0	0	0	0	0	0	0	0	0	0	0.0396744	1	0	0	0	0.000189528	0	0.00593974	0	2.07732e-05	0	0	0	0	0	0	0	0	0	0.00100369	0	0	0	0	0	0.00618679	0	0	0	0.000264236	0	0	0	0	0	0	0	0.00117884	0	2.58012e-05	0	0	0	0.00214683	0	0	0	0.020191	0	0	0	0.00252715	0	0	0	0.0114639	0.0113984	0.063114	0	0.00105524	0.00105468	0.00381354	0	0.00118682	0.00118611	0.00514107	0	0.0102771	0.0102244	0.0471541	0	0.0601028	0.0583323	0	0.0148178	0.0147086	0.0740886	0	0.00179735	0.00179574	0.00584103	0	0.002007	0.00200498	0.00774773	0	0.0128108	0.0127291	0.0559166	0	0.063459	0.0614874	0	0.00988499	1	1	0	0.000912735	1	1	0	0.00104858	1	1	0	0.00883641	1	1	0	0.0395307	1
ENSG00000256235	SMIM3	NA	1	1	All	0	0.00696634	1	1	0	0	0	0	0	0.00593964	0	8.30926e-05	0	0	0	0	0	0	0	0	0	0	0	0	0	0	0	0	0	0	0	0	0	0	0	0	0	0	0	0.000670986	0	0.00027262	0	0	0	0	0	0	0	0	0	0	0	0	0	0	0	0	0	0.00105165	1	1	0	0	0	0	0	0.00060204	0	0	0	0	0	0	0	0	0	0	0	0	0	0	0	0	0	0	0	0	0	0	0	0	0	0	0	0	0	0.000202789	0	0.000246819	0	0	0	0	0	0	0	0	0	0	0	0	0	0	0	0	0	0.00158629	1	1	0	0	0	0	0	0.00109494	0	0	0	0	0	0	0	0	0	0	0	0	0	0	0	0	0	0	0	0	0	0	0	0	0	0	0	0	0	0.000244534	0	0.000246819	0	0	0	0	0	0	0	0	0	0	0	0	0	0	0	0	0	0.00538005	1	1	0	0	0	0	0	0.00484471	0	8.30926e-05	0	0	0	0	0	0	0	0	0	0	0	0	0	0	0	0	0	0	0	0	0	0	0	0	0	0	0	0.000426451	0	2.58012e-05	0	0	0	0	0	0	0	0	0	0	0	0	0	0	0	0	0	0.0163512	1	0	0.000445898	0	4.73821e-05	0	0	0	0	0	0	0	0	0	0	0	0	0	0	0	0	0	0	0	0	0	0	0	0	0	0	0	0.00327428	0	0	0	0.000843185	0	0	0	0	0	0.00016504	0	0	0	0	0	0	0	0	0	0.0115754	0	0.00650492	0.00648381	0.04735	0	0.00094326	0.000942815	0.00356046	0	0.00140557	0.00140459	0.00565519	0	0.00509935	0.00508637	0.0317256	0	0.0161472	0.0160176	0	0.0080244	0.00799229	0.0564317	0	0.00107404	0.00107346	0.00427071	0	0.00161952	0.00161821	0.00681084	0	0.00640488	0.00638441	0.0390507	0	0.0158351	0.0157104	0	0.00461952	1	1	0	0.000658751	1	1	0	0.00102134	1	1	0	0.00359818	1	1	0	0.0112659	1
ENSG00000182606	TRAK1	Discordant	1	1	All	0	0.303775	1	1	0	0	0	0.00563532	0	0.00383185	0	0.000519329	0	0	0	0	0	0.00488279	0	0.000192901	0	0.00100369	0	0.000176	0	0.00046829	0	0.000386675	0	0.000550554	0	0.000264236	0	0.000370679	0	0.013086	0	0.00190665	0	0.0446082	0	0.00153099	0	0	0	0.00587493	0	0	0	0.0995952	0	0	0	0	0	0.0823372	0	0.0365538	0	0.0012605	1	1	0	0	0	0	0	0	0	0	0	0	0	0	0	0	0	0	0	0	0	0.000176	0	0.000117112	0	0	0	0	0	0	0	0	0	0	0	0.000119209	0	0.000683135	0	0	0	0	0	0.00016504	0	0	0	0	0	0	0	0	0	0	0	0	0	0.00668913	1	1	0	0	0	0	0	0	0	0	0	0	0	0	0	0	0	0	0	0	0	0.000176	0	0.000351178	0	0	0	0	0	0	0	0	0	0	0	0.000833767	0	0.00457102	0	0	0	0	0	0.000757164	0	0	0	0	0	0	0	0	0	0	0	0	0	0.297086	1	1	0	0	0	0.00563532	0	0.00383185	0	0.000519329	0	0	0	0	0	0.00488279	0	0.000192901	0	0.00100369	0	0	0	0.000117112	0	0.000386675	0	0.000550554	0	0.000264236	0	0.000370679	0	0.013086	0	0.00107288	0	0.0400372	0	0.00153099	0	0	0	0.00511776	0	0	0	0.0995952	0	0	0	0	0	0.0823372	0	0.0365538	5	5.55912	0.65162	0	0.00713436	0	0.217485	0	0.126126	0	0.0186958	0	0.00111111	0	0.0640258	0	0.00957028	0	0.00945216	0	0.00100369	0	0.0044	0	0.0229539	0	0.000386675	0	0.00880886	0	0	0	0.00926697	0	0.042969	0	0.00965595	5	2.92666	0	0.23405	0	0.0059375	0	0.17435	0	0.106932	0	0.83478	0	0.0515257	0	0.0371533	0	0.634685	0	0.280411	0.244527	0.286854	0	0.000865748	0.000865373	0.00339351	0	0.00445343	0.00444353	0.0118218	0	0.275958	0.241155	0.272611	4	4.93461	0.547959	0	0.320984	0.274565	0.320154	0	0.00203981	0.00203773	0.00631069	0	0.00997556	0.00992597	0.0222969	0	0.311009	0.267292	0.301701	5	6.43079	0.620819	0	0.185917	1	1	0	0.000767208	1	1	0	0.00456536	1	1	0	0.181351	1	1	2	3.72887	0.886412
ENSG00000183527	PSMG1	NA	1	1	All	0	0.065801	1	1	0	0.0111474	0	0.0171049	0	0.000228138	0	2.07732e-05	0	0	0	0	0	0	0	0	0	0.00100369	0	0	0	0	0	0	0	0.000550366	0	0	0	0	0	5.72372e-05	0	0.000119209	0	0.00306084	0	0.00041282	0	0.0002375	0	0.00010775	0	0	0	0.0237785	0	0	0	0	0	0.00797177	0	0	0	0.000495063	1	1	0	0	0	0	0	0	0	0	0	0	0	0	0	0	0	0	0	0	0	0	0	0	0	0	0	0.000137638	0	0	0	0	0	0	0	0	0	0.000119924	0	0	0	0.0002375	0	0	0	0	0	0	0	0	0	0	0	0	0	0	0	0.000880809	1	1	0	0	0	0	0	0	0	0	0	0	0	0	0	0	0	0	0	0	0	0	0	0	0	0	0	0.000412727	0	0	0	0	0	0	0	0	0	0.000230582	0	0	0	0.0002375	0	0	0	0	0	0	0	0	0	0	0	0	0	0	0	0.0649202	1	1	0	0.0111474	0	0.0171049	0	0.000228138	0	2.07732e-05	0	0	0	0	0	0	0	0	0	0.00100369	0	0	0	0	0	0	0	0.000137638	0	0	0	0	0	5.72372e-05	0	0.000119209	0	0.00283026	0	0.00041282	0	0	0	0.00010775	0	0	0	0.0237785	0	0	0	0	0	0.00797177	0	0	0	0.199183	1	0	0	0	0.000189528	0	0.00140638	0	0.000186958	0	0	0	0	0	0	0	0	0	0	0	0	0	0.000787802	0	0.0015467	0	0.00674429	0	0	0	0.000370679	0	0.000228949	0	0.000119209	0	0.0293777	0	0.00041282	0	0	0	0.000431	0	0	0	0.0359971	0	0	0	0.00779115	0	0.113593	0	0.0628938	0.0609568	0.12556	0	0.000356023	0.00035596	0.00210605	0	0.000692239	0.000691999	0.0037895	0	0.0622016	0.0603066	0.109705	0	0.200035	0.181298	0	0.0690865	0.0667541	0.136856	0	0.00076538	0.000765088	0.0035595	0	0.00115795	0.00115728	0.00570066	0	0.0679286	0.0656728	0.119601	0	0.207451	0.187347	0	0.04533	1	1	0	0.000396194	1	1	0	0.000656145	1	1	0	0.0446739	1	1	0	0.121848	1
ENSG00000204524	ZNF805	NA	1	1	All	0	0.0212005	1	1	0	0	0	0	0	0	0	0	0	0	0	0	0	0	0	0	0	0	0	0	0	0	0	0	0	0	0	0	0	0	0	0	0	0.000119209	0	0.00312734	0	2.58012e-05	0	0	0	0.00010775	0	0	0	0	0	0	0	0.009248	0	0.00857237	0	0	0	0.00127859	1	1	0	0	0	0	0	0	0	0	0	0	0	0	0	0	0	0	0	0	0	0	0	0	0	0	0	0	0	0	0	0	0	0	0	0	0	0.00125279	0	2.58012e-05	0	0	0	0	0	0	0	0	0	0	0	0	0	0	0	0	0	0.00168667	1	1	0	0	0	0	0	0	0	0	0	0	0	0	0	0	0	0	0	0	0	0	0	0	0	0	0	0	0	0	0	0	0	0	0	0	0	0.00166087	0	2.58012e-05	0	0	0	0	0	0	0	0	0	0	0	0	0	0	0	0	0	0.0195138	1	1	0	0	0	0	0	0	0	0	0	0	0	0	0	0	0	0	0	0	0	0	0	0	0	0	0	0	0	0	0	0	0	0	0	0.000119209	0	0.00146647	0	0	0	0	0	0.00010775	0	0	0	0	0	0	0	0.009248	0	0.00857237	0	0	0	0.0562116	1	0	0.00178359	0	0.000189528	0	0.00102968	0	2.07732e-05	0	0	0	0	0	0	0	0	0	0	0	0.000176	0	0	0	0	0	0	0	0	0	0	0	0	0	0.000119209	0	0.0127872	0	0	0	0	0	0.001724	0	0	0	0.0298093	0	0	0	0	0	0.00857237	0	0.0208114	0.0205964	0.0807674	0	0.00110844	0.00110783	0.00392661	0	0.00143366	0.00143263	0.0057123	0	0.0193778	0.0191912	0.0637642	0	0.0558294	0.0542995	0	0.0223634	0.0221152	0.0873651	0	0.00141736	0.00141636	0.005037	0	0.00183991	0.00183822	0.00734966	0	0.0205234	0.0203143	0.069087	0	0.067868	0.0656162	0	0.0132835	1	1	0	0.00106735	1	1	0	0.00135882	1	1	0	0.0119247	1	1	0	0.0348965	1
ENSG00000173991	TCAP	NA	1	1	All	0	0.357604	1	1	0	0	0	0.00596693	0	0.00711693	0	0.00101779	0	0.0066358	0	0.000475454	0	0.00468748	0	0.000192901	0	0.00100369	0	0.000176	0	0.000468447	0	0.00618679	0	0.000550366	0	0.000264236	0	0	0	0.0131139	0	0.00190735	0	0.121847	0	0.00685183	0	0	0	0.0113061	0	0.0179722	0	0.0938041	0	0.00973502	0	0.0197431	0	0.0103742	0	0.0162066	0	0.00100365	1	1	0	0	0	0.000284405	0	0	0	2.07732e-05	0	0	0	0	0	0	0	0	0	0	0	0	0	0	0	0	0	0.000137638	0	0	0	0	0	0	0	0	0	0.000535028	0	2.58012e-05	0	0	0	0	0	0	0	0	0	0	0	0	0	0	0	0	0	0.00726363	1	1	0	0	0	0.00104144	0	0	0	0.000269957	0	0	0	0	0	0	0	0	0	0	0	0	0	0	0	0	0	0.000412727	0	0	0	0	0	0	0	0	0	0.00473977	0	0.000799739	0	0	0	0	0	0	0	0	0	0	0	0	0	0	0	0	0	0.350341	1	1	0	0	0	0.00492549	0	0.00711693	0	0.000747833	0	0.0066358	0	0.000475454	0	0.00468748	0	0.000192901	0	0.00100369	0	0.000176	0	0.000468447	0	0.00618679	0	0.000137638	0	0.000264236	0	0	0	0.0131139	0	0.00190735	0	0.117107	0	0.00605209	0	0	0	0.0113061	0	0.0179722	0	0.0938041	0	0.00973502	0	0.0197431	0	0.0103742	0	0.0162066	0	0.0841901	1	0	0	0	0.00113717	0	0.00060204	0	2.07732e-05	0	0.0066358	0	0.000118864	0	0.00215034	0	0	0	0.00100369	0	0	0	0.000117112	0	0	0	0.000550554	0	0	0	0	0	0	0	0.000119209	0	0.0147837	0	0.0158488	0	0.0002375	0	0.00603021	0	0.00423404	0	0.00953629	0	0	0	0	0	0.021064	0	0.325957	0.278164	0.316341	0	0.000941485	0.000941042	0.00355885	0	0.00552839	0.00551313	0.0138001	0	0.320429	0.274162	0.302084	0	0.0716361	0.0691305	0	0.388401	0.32186	0.361825	0	0.00123343	0.00123267	0.00463064	0	0.0104631	0.0104086	0.0230023	0	0.377938	0.314727	0.344768	0	0.0961675	0.0916881	0	0.235569	1	1	0	0.000519175	1	1	0	0.00503385	1	1	0	0.230536	1	1	0	0.0595065	1
ENSG00000157570	TSPAN18	NA	1	1	All	0	0.189295	1	1	0	0	0	0.00170564	0	0.0126473	0	0.000399131	0	0	0	0.000475454	0	0	0	0	0	0	0	0	0	0	0	0	0	0	0	0	0	0	0	0.000647382	0	0	0	0.0132157	0	0.00215879	0	0	0	0.00479564	0	0	0	0.0140226	0	0	0	0.00186121	0	0.114083	0	0.0232828	0	0.000848459	1	1	0	0	0	4.73821e-05	0	0	0	0	0	0	0	0	0	0	0	0	0	0	0	0	0	0	0	0	0	0	0	0	0	0	0	0.000647382	0	0	0	0	0	0.000153695	0	0	0	0	0	0	0	0	0	0	0	0	0	0	0	0	0	0.00163155	1	1	0	0	0	0.000521091	0	0	0	0	0	0	0	0	0	0	0	0	0	0	0	0	0	0	0	0	0	0	0	0	0	0	0	0.000647382	0	0	0	0	0	0.000463074	0	0	0	0	0	0	0	0	0	0	0	0	0	0	0	0	0	0.187663	1	1	0	0	0	0.00118455	0	0.0126473	0	0.000399131	0	0	0	0.000475454	0	0	0	0	0	0	0	0	0	0	0	0	0	0	0	0	0	0	0	0	0	0	0	0.0132157	0	0.00169571	0	0	0	0.00479564	0	0	0	0.0140226	0	0	0	0.00186121	0	0.114083	0	0.0232828	0	0.460223	1	0	0.0111474	0	0.14859	0	0.00837629	0	0.000839522	0	0	0	0.000475454	0	0	0	0.00173611	0	0	0	0.000176	0	0.00306338	0	0.0015467	0	0.00123875	0	0.00105694	0	0.000370679	0	0	0	0.000476837	0	0.0132539	0	0.00267351	0	0	0	0.00206529	0	0	0	0.118273	0	0	0	0.0356973	0	0.109166	0	0.18095	0.165523	0.216512	0	0.000819605	0.000819269	0.00326653	0	0.00134972	0.00134881	0.00551171	0	0.1796	0.164396	0.20435	0	0.462525	0.370308	0	0.184389	0.168388	0.225565	0	0.000860406	0.000860036	0.00377052	0	0.00175656	0.00175502	0.0071361	0	0.182632	0.166926	0.211578	0	0.519415	0.405132	0	0.124438	1	1	0	0.000813609	1	1	0	0.0013766	1	1	0	0.123061	1	1	0	0.328493	1
ENSG00000128802	GDF2	NA	1	1	All	0	0.223147	1	1	0	0.00401308	0	0.0215892	0	0.00290115	0	2.07732e-05	0	0	0	0.00576019	0	0.00468461	0	0	0	0	0	0.000176	0	0.00314941	0	0	0	0	0	0	0	0	0	0.000352309	0	0	0	0.0115503	0	0.000479016	0	0.0002375	0	0.000383917	0	0	0	0.0172165	0	0	0	0.009853	0	0.134253	0	0.00652793	0	0.00101513	1	1	0	0	0	0	0	0	0	0	0	0	0	0	0	0	0	0	0	0	0	0	0	0	0	0	0	0	0	0	0	0	0	0.000352309	0	0	0	0.000637023	0	2.58012e-05	0	0	0	0	0	0	0	0	0	0	0	0	0	0	0	0	0	0.00217845	1	1	0	0	0	0	0	0	0	0	0	0	0	0	0	0	0	0	0	0	0	0	0	0	0	0	0	0	0	0	0	0	0	0.000352309	0	0	0	0.00169715	0	0.000128993	0	0	0	0	0	0	0	0	0	0	0	0	0	0	0	0	0	0.220969	1	1	0	0.00401308	0	0.0215892	0	0.00290115	0	2.07732e-05	0	0	0	0.00576019	0	0.00468461	0	0	0	0	0	0.000176	0	0.00314941	0	0	0	0	0	0	0	0	0	0	0	0	0	0.00985313	0	0.000350024	0	0.0002375	0	0.000383917	0	0	0	0.0172165	0	0	0	0.009853	0	0.134253	0	0.00652793	4	1.37388	0.0508239	0	0.00178359	0	0.0381564	0	0.0234079	0	0.00251355	0	0.0066358	0	0.00159277	0	0.00975123	0	0.000192901	0	0	0	0.000704	0	0.00314941	0	0.0015467	0	0.000137638	0	0.00422777	0	0.0133444	0	0.0314015	0	0.00107288	2	0.464008	0	0.0270163	0	0	0	0.0463297	0	0	0	0.138187	0	0.00674997	0	0.0554563	2	0.496518	0	0.220096	0.197558	0.244979	0	0.000982716	0.000982233	0.00364829	0	0.00196336	0.00196143	0.00686175	0	0.218132	0.195981	0.232155	3	1.27457	0.0405997	0	0.203466	0.184102	0.239202	0	0.00106123	0.00106067	0.00424191	0	0.00226903	0.00226646	0.00837204	0	0.201197	0.182249	0.225316	4	1.43369	0.0156249	0	0.148833	1	1	0	0.000624354	1	1	0	0.00134865	1	1	0	0.147484	1	1	2	0.904141	0.229033
ENSG00000111110	PPM1H	NA	1	1	All	0	0.0844834	1	1	0	0	0	4.73821e-05	0	0.000538565	0	2.07732e-05	0	0	0	0.000118864	0	0	0	0	0	0	0	0	0	0.0072285	0	0	0	0.000820232	0	0	0	0	0	5.72372e-05	0	0.000119209	0	0.0129319	0	0.000891823	0	0.0002375	0	0.000673438	0	0	0	0.0260417	0	0	0	0	0	0.0254589	0	0.00929734	0	0.00100007	1	1	0	0	0	0	0	0.000228138	0	0	0	0	0	0.000118864	0	0	0	0	0	0	0	0	0	0	0	0	0	0	0	0	0	0	0	0	0	0	0	0.000627271	0	2.58012e-05	0	0	0	0	0	0	0	0	0	0	0	0	0	0	0	0	0	0.00305938	1	1	0	0	0	0	0	0.000310427	0	0	0	0	0	0.000118864	0	0	0	0	0	0	0	0	0	0	0	0	0	0	0	0	0	0	0	0	0	0	0	0.0023979	0	0.000232185	0	0	0	0	0	0	0	0	0	0	0	0	0	0	0	0	0	0.081424	1	1	0	0	0	4.73821e-05	0	0.000228138	0	2.07732e-05	0	0	0	0	0	0	0	0	0	0	0	0	0	0.0072285	0	0	0	0.000820232	0	0	0	0	0	5.72372e-05	0	0.000119209	0	0.010534	0	0.000659638	0	0.0002375	0	0.000673438	0	0	0	0.0260417	0	0	0	0	0	0.0254589	0	0.00929734	0	0.488322	1	0	0.00259643	0	0.00473821	0	0.0050162	0	0.000519329	0	0.00111111	0	0.000475454	0	0	0	0	0	0.00100369	0	0.000176	0	0.0250439	0	0.0015467	0	0.00191481	0	0.00105694	0	0	0	0.055005	0	0.00107288	0	0.113336	0	0.00436041	0	0	0	0.00562105	0	0.0176118	0	0.128598	0	0.0127201	0	0.00418773	0	0.100611	0	0.0779596	0.0749982	0.138359	0	0.00079198	0.000791666	0.00320475	0	0.00231096	0.00230829	0.00757104	0	0.0756486	0.0728581	0.121466	0	0.518202	0.40441	0	0.0854699	0.0819192	0.150876	0	0.00102473	0.00102421	0.00416286	0	0.00318727	0.0031822	0.0103549	0	0.0822826	0.0789884	0.131953	0	0.597173	0.449635	0	0.0575813	1	1	0	0.00059461	1	1	0	0.00208305	1	1	0	0.0554982	1	1	0	0.373508	1
ENSG00000007129	CEACAM21	NA	1	1	All	0	0.125888	1	1	0	0.000445898	0	0.0345416	0	0.00289779	0	2.07732e-05	0	0.00111111	0	0.000677835	0	0.00273436	0	0	0	0	0	0	0	0.0562475	0	0	0	0.000820232	0	0	0	0	0	0.00382836	0	0.000119209	0	0.00423579	0	2.58012e-05	0	0	0	0.000983181	0	0	0	0	0	0	0	0	0	0.012176	0	0.00502282	0	0.124837	1	1	0	0.000445898	0	0.0345416	0	0.00289779	0	2.07732e-05	0	0.00111111	0	0.000677835	0	0.00273436	0	0	0	0	0	0	0	0.0562475	0	0	0	0	0	0	0	0	0	0.00382836	0	0.000119209	0	0.00400446	0	2.58012e-05	0	0	0	0.000983181	0	0	0	0	0	0	0	0	0	0.012176	0	0.00502282	0	0.124929	1	1	0	0.000445898	0	0.0345416	0	0.00289779	0	2.07732e-05	0	0.00111111	0	0.000677835	0	0.00273436	0	0	0	0	0	0	0	0.0562475	0	0	0	0	0	0	0	0	0	0.00382836	0	0.000119209	0	0.00409665	0	2.58012e-05	0	0	0	0.000983181	0	0	0	0	0	0	0	0	0	0.012176	0	0.00502282	0	0.000959375	1	1	0	0	0	0	0	0	0	0	0	0	0	0	0	0	0	0	0	0	0	0	0	0	0	0	0	0.000820232	0	0	0	0	0	0	0	0	0	0.000139143	0	0	0	0	0	0	0	0	0	0	0	0	0	0	0	0	0	0	0	0.360414	1	0	0.00713436	0	0.0580431	0	0.00908888	0	0.00168263	0	0	0	0.000677835	0	0.00468461	0	0.000192901	0	0	0	0.000176	0	0.00708211	0	0	0	0.0068446	0	0	0	0.000370679	0	0.00209504	0	0.000476837	0	0.0736845	0	0.00805878	0	0	0	0.021788	0	0	0	0.0943415	0	0	0	0.00712521	0	0.0568666	0	0.101567	0.096579	0.158141	0	0.10125	0.0962933	0.105015	0	0.101323	0.096359	0.10889	0	0.000243523	0.000243493	0.00673123	0	0.345132	0.291873	0	0.134788	0.126098	0.189499	0	0.133731	0.125175	0.133994	0	0.133827	0.125258	0.139126	0	0.000960942	0.000960481	0.0147835	0	0.429778	0.349347	0	0.0889897	1	1	0	0.088051	1	1	0	0.0881176	1	1	0	0.000872069	1	1	0	0.242483	1
ENSG00000037241	RPL26L1	NA	1	1	All	0	0.0388887	1	1	0	0	0	4.73821e-05	0	0.00149194	0	0.000186958	0	0.00111111	0	0.00271009	0	0	0	0	0	0	0	0	0	0	0	0	0	0	0	0.000264236	0	0	0	0	0	0	0	0.000767646	0	0.000103205	0	0	0	0	0	0.00423404	0	0	0	0	0	0.00597637	0	0.0219957	0	0	0	0.00188576	1	1	0	0	0	0	0	0.000415089	0	0	0	0.00111111	0	0	0	0	0	0	0	0	0	0	0	0	0	0	0	0	0	0.000264236	0	0	0	0	0	0	0	9.53249e-05	0	0	0	0	0	0	0	0	0	0	0	0	0	0	0	0	0	0	0	0.00214244	1	1	0	0	0	0	0	0.000579527	0	0	0	0.00111111	0	0	0	0	0	0	0	0	0	0	0	0	0	0	0	0	0	0.000264236	0	0	0	0	0	0	0	0.000187567	0	0	0	0	0	0	0	0	0	0	0	0	0	0	0	0	0	0	0	0.0367462	1	1	0	0	0	4.73821e-05	0	0.000912412	0	0.000186958	0	0	0	0.00271009	0	0	0	0	0	0	0	0	0	0	0	0	0	0	0	0	0	0	0	0	0	0	0	0.000580078	0	0.000103205	0	0	0	0	0	0.00423404	0	0	0	0	0	0.00597637	0	0.0219957	0	0	0	0.153965	1	0	0.000445898	0	0.00170576	0	0	0	0	0	0	0	0.00271009	0	0.00117283	0	0	0	0	0	0	0	0	0	0.00966686	0	0.00880886	0	0.000264236	0	0	0	0.000352309	0	0.000119209	0	0.000429406	0	2.58012e-05	0	0	0	0.00010775	0	0	0	0	0	0.033723	0	0.00779115	0	0.0866415	0	0.0380944	0.0373779	0.101748	0	0.00179145	0.00178984	0.00530397	0	0.00200512	0.00200311	0.00693921	0	0.0360893	0.0354458	0.0844519	0	0.144977	0.134958	0	0.0407054	0.0398881	0.110806	0	0.00198606	0.00198409	0.00620896	0	0.00224945	0.00224692	0.00833171	0	0.038456	0.0377259	0.0912747	0	0.156187	0.144601	0	0.0197421	1	1	0	0.001091	1	1	0	0.00127108	1	1	0	0.018471	1	1	0	0.097698	1
ENSG00000072657	TRHDE	NA	1	1	All	0	0.0389948	1	1	0	0	0	0.000189528	0	0.000228138	0	2.07732e-05	0	0	0	0.000475321	0	0.000195312	0	0	0	0	0	0.000176	0	0	0	0	0	0.000820232	0	0	0	0.000370679	0	0.000352309	0	0.000119209	0	0.00875811	0	0.00126422	0	0.0002375	0	0.00166108	0	0	0	0.0167552	0	0	0	0	0	0.00737117	0	0	0	0.00104957	1	1	0	0	0	0	0	0	0	0	0	0	0	0.000118864	0	0	0	0	0	0	0	0	0	0	0	0	0	0	0	0	0	0	0	0.000352309	0	0	0	0.000444841	0	2.58012e-05	0	0	0	0.00010775	0	0	0	0	0	0	0	0	0	0	0	0	0	0.00309269	1	1	0	0	0	0	0	0	0	0	0	0	0	0.000356458	0	0	0	0	0	0	0	0	0	0	0	0	0	0	0	0	0	0	0	0.000352309	0	0	0	0.0014022	0	0.000335376	0	0	0	0.000646352	0	0	0	0	0	0	0	0	0	0	0	0	0	0.0359021	1	1	0	0	0	0.000189528	0	0.000228138	0	2.07732e-05	0	0	0	0.000118864	0	0.000195312	0	0	0	0	0	0.000176	0	0	0	0	0	0.000820232	0	0	0	0.000370679	0	0	0	0.000119209	0	0.00735591	0	0.000928844	0	0.0002375	0	0.00101473	0	0	0	0.0167552	0	0	0	0	0	0.00737117	0	0	2	0.890157	0.223918	1	0.021849	0	0.118455	0	0.0050162	0	0.000747833	0	0.0066358	0	0.00582431	0	0.0125	0	0.000192901	0	0.00100369	0	0.000704	0	0.000468447	0	0.0015467	0	0.0172585	0	0.00237812	0	0.00148272	0	0.000818919	0	0.000476837	0	0.20992	0	0.0113078	0	0	0	0.0366005	0	0.0578352	1	0.167244	0	0	0	0.0310835	0	0.178806	0	0.0353533	0.0347357	0.0990389	0	0.000911969	0.000911553	0.00349456	0	0.00217011	0.00216776	0.00729381	0	0.0331832	0.0326387	0.0813885	2	0.845035	0.0541148	0	0.0420243	0.0411535	0.111898	0	0.00109959	0.00109899	0.00432303	0	0.00339746	0.0033917	0.010772	0	0.0386269	0.0378904	0.0914726	2	1.00257	0.080775	0	0.0281313	1	1	0	0.000784344	1	1	0	0.00218313	1	1	0	0.0259482	1	1	2	0.619037	0.128209
ENSG00000133069	TMCC2	NA	1	1	All	0	0.217858	1	1	0	0.00713436	0	0.00118455	0	0	0	0.000747833	0	0	0	0	0	0.00312786	0	0	0	0	0	0	0	0.000787802	0	0.000386675	0	0	0	0	0	0	0	0	0	0	0	0.0124575	0	0.000350024	0	0	0	0.00342349	0	0	0	0.0651436	0	0	0	0.013837	0	0.109277	0	0	0	0.00129126	1	1	0	0	0	0	0	0	0	0	0	0	0	0	0	0	0	0	0	0	0	0	0	0	0	0	0	0	0	0	0	0	0	0	0	0	0	0.00129126	0	0	0	0	0	0	0	0	0	0	0	0	0	0	0	0	0	0	0	0.00253113	1	1	0	0	0	0	0	0	0	0	0	0	0	0	0	0	0	0	0	0	0	0	0	0	0	0	0	0	0	0	0	0	0	0	0	0	0	0.00253113	0	0	0	0	0	0	0	0	0	0	0	0	0	0	0	0	0	0	0	0.215327	1	1	0	0.00713436	0	0.00118455	0	0	0	0.000747833	0	0	0	0	0	0.00312786	0	0	0	0	0	0	0	0.000787802	0	0.000386675	0	0	0	0	0	0	0	0	0	0	0	0.00992642	0	0.000350024	0	0	0	0.00342349	0	0	0	0.0651436	0	0	0	0.013837	0	0.109277	0	0	1	2.77448	0.937618	0	0.0361177	0	0.492964	0	0.117116	0	0.00299133	0	0	0	0.0143825	0	0.125244	0	0.000192901	0	0	0	0.0044	0	0.0363159	0	0.0015467	0	0.0352355	0	0.0169111	0	0.00148272	0	0.0238295	0	0.00298023	1	0.715991	0	0.0452311	0	0.0059375	0	0.0323257	0	0.0912121	0	0.235323	0	0.0269282	0	0.10302	0	0.606803	0	0.212276	0.191259	0.239445	0	0.00102507	0.00102454	0.00374661	0	0.00206198	0.00205986	0.00707277	0	0.210214	0.189589	0.226478	1	2.69662	0.750726	0	0.231223	0.206437	0.259146	0	0.00129749	0.00129665	0.00477571	0	0.00257615	0.00257283	0.00902662	0	0.228646	0.20439	0.245122	1	3.20946	0.830028	0	0.140532	1	1	0	0.000663999	1	1	0	0.00150139	1	1	0	0.139031	1	1	0	2.05097	1
ENSG00000183431	SF3A3	NA	1	1	All	0	0.0206001	1	1	0	0	0	0.000521428	0	0.000912412	0	0	0	0	0	0.00123681	0	0	0	0	0	0	0	0.000176	0	0	0	0	0	0	0	0.00105694	0	0.000370679	0	0.00199886	0	0	0	0.00476137	0	0.000103198	0	0	0	0.00016504	0	0	0	0	0	0	0	0	0	0	0	0.00929734	0	0.00103951	1	1	0	0	0	0	0	0	0	0	0	0	0	0	0	0	0	0	0	0	0	0	0	0	0	0	0	0	0	0	0	0	0	0	0	0	0	0.000848666	0	2.58012e-05	0	0	0	0.00016504	0	0	0	0	0	0	0	0	0	0	0	0	0	0.00131227	1	1	0	0	0	0	0	0	0	0	0	0	0	0	0	0	0	0	0	0	0	0	0	0	0	0	0	0	0	0	0	0	0	0	0	0	0	0.00106983	0	7.73971e-05	0	0	0	0.00016504	0	0	0	0	0	0	0	0	0	0	0	0	0	0.0192878	1	1	0	0	0	0.000521428	0	0.000912412	0	0	0	0	0	0.00123681	0	0	0	0	0	0	0	0.000176	0	0	0	0	0	0	0	0.00105694	0	0.000370679	0	0.00199886	0	0	0	0.00369154	0	2.58012e-05	0	0	0	0	0	0	0	0	0	0	0	0	0	0	0	0.00929734	1	1.16921	0.689389	0	0.00178359	0	0.0707652	0	0.0182404	0	0.00101788	0	0	0	0.00271009	0	0.00975123	0	0.00173611	0	0	0	0.000176	0	0.0029278	0	0	0	0.0068446	0	0.00237812	0	0	0	0.00199886	0	0.000119209	1	0.288347	0	0.020475	0	0.0002375	0	0.0707095	0	0.0176118	0	0.305135	0	0.020976	0	0.0097133	0	0.315559	0	0.0186615	0.0184885	0.0769794	0	0.000935653	0.000935215	0.00355122	0	0.00112308	0.00112245	0.00497276	0	0.0175384	0.0173855	0.0606077	1	1.08207	0.294399	0	0.0211326	0.0209109	0.0857663	0	0.00105297	0.00105242	0.00422175	0	0.00134307	0.00134217	0.00615367	0	0.0197896	0.019595	0.0679402	1	1.27861	0.365579	0	0.0130582	1	1	0	0.000667971	1	1	0	0.000865836	1	1	0	0.0121924	1	1	0	0.802663	1
ENSG00000176102	CSTF3	NA	1	1	All	0	0.0155224	1	1	0	0	0	0	0	0.000164733	0	0	0	0	0	0	0	0	0	0	0	0	0	0	0	0	0	0	0	0	0	0	0	0	0	0	0	0	0	0.00438875	0	0.000615794	0	0	0	0.00036823	0	0	0	0.00998492	0	0	0	0	0	0	0	0	0	0.00115473	1	1	0	0	0	0	0	4.11872e-05	0	0	0	0	0	0	0	0	0	0	0	0	0	0	0	0	0	0	0	0	0	0	0	0	0	0	0	0	0	0.000772249	0	0	0	0	0	0.000341293	0	0	0	0	0	0	0	0	0	0	0	0	0	0.00203225	1	1	0	0	0	0	0	0.000123546	0	0	0	0	0	0	0	0	0	0	0	0	0	0	0	0	0	0	0	0	0	0	0	0	0	0	0	0	0	0.00156741	0	0	0	0	0	0.000341293	0	0	0	0	0	0	0	0	0	0	0	0	0	0.0134902	1	1	0	0	0	0	0	4.11872e-05	0	0	0	0	0	0	0	0	0	0	0	0	0	0	0	0	0	0	0	0	0	0	0	0	0	0	0	0	0	0.00282135	0	0.000615794	0	0	0	2.69375e-05	0	0	0	0.00998492	0	0	0	0	0	0	0	0	0	0.89994	1	0	0.000445898	0	0.00383795	0	0.0164749	0	0.00168263	0	0	0	0	0	0.00175781	0	0.000192901	0	0.00100369	0	0	0	0.00180893	0	0.000386675	0	0.00674429	0	0.00237812	0	0	0	0.0406055	0	0.00298023	0	0.0229646	0	0.0121909	0	0	0	0.0133791	0	0.0142674	0	0.138648	0	0.00973502	0	0.0307892	0	0.577666	0	0.0140829	0.0139842	0.0683114	0	0.000806705	0.000806379	0.00323887	0	0.00156011	0.0015589	0.00598871	0	0.0125228	0.0124447	0.051781	0	0.955411	0.615346	0	0.0162358	0.0161047	0.0769502	0	0.00130515	0.0013043	0.00478395	0	0.00220732	0.00220488	0.00822973	0	0.0140284	0.0139305	0.0582435	0	1.06211	0.654275	0	0.00895779	1	1	0	0.00059098	1	1	0	0.00116697	1	1	0	0.00779082	1	1	0	0.699272	1
ENSG00000182255	KCNA4	NA	1	1	All	0	0.132442	1	1	0	0	0	4.73821e-05	0	0.000658996	0	2.07732e-05	0	0	0	0	0	0.000781247	0	0.000192901	0	0	0	0.000176	0	0	0	0.000386675	0	0.000137638	0	0	0	0	0	0.000818885	0	0.000119209	0	0.0216588	0	0.00215883	0	0	0	0.00010775	0	0.0302239	0	0.0566148	0	0.00973502	0	0.000465303	0	0.00316697	0	0.00497133	0	0.0010233	1	1	0	0	0	0	0	0	0	0	0	0	0	0	0	0	0	0	0	0	0	0	0	0	0	0	0	0	0	0	0	0	0	0.000352309	0	0	0	0.000670987	0	0	0	0	0	0	0	0	0	0	0	0	0	0	0	0	0	0	0	0.00201415	1	1	0	0	0	0	0	0	0	0	0	0	0	0	0	0	0	0	0	0	0	0	0	0	0	0	0	0	0	0	0	0	0	0.000466576	0	0	0	0.00154757	0	0	0	0	0	0	0	0	0	0	0	0	0	0	0	0	0	0	0	0.130428	1	1	0	0	0	4.73821e-05	0	0.000658996	0	2.07732e-05	0	0	0	0	0	0.000781247	0	0.000192901	0	0	0	0.000176	0	0	0	0.000386675	0	0.000137638	0	0	0	0	0	0.000352309	0	0.000119209	0	0.0201112	0	0.00215883	0	0	0	0.00010775	0	0.0302239	0	0.0566148	0	0.00973502	0	0.000465303	0	0.00316697	0	0.00497133	1	0.78519	0.543967	0	0.0160523	0	0.280929	0	0.00333616	0	0.000519329	0	0.00444444	0	0.0232972	0	0.00957028	0	0.000771605	0	0.00100369	0	0.000176	0	0.0197919	0	0.00618679	0	0.0269771	0	0.00422777	0	0.00926697	0	0.00209504	0	0.000119209	0	0.0324771	0	0.00323976	0	0	0	0.0110896	0	0.0142674	1	0.182812	0	0.00973502	0	0.00744485	0	0.11536	0	0.124364	0.116941	0.174798	0	0.00101172	0.00101121	0.00371756	0	0.00194886	0.00194697	0.00684082	0	0.122415	0.115219	0.159642	1	0.805573	0.193212	0	0.137508	0.128473	0.191514	0	0.00102661	0.00102608	0.00416286	0	0.00203688	0.00203481	0.00780969	0	0.135471	0.126696	0.175115	1	0.944442	0.243813	0	0.0902075	1	1	0	9.53435e-05	1	1	0	0.000669531	1	1	0	0.089538	1	1	0	0.589765	1
ENSG00000170638	TRABD	NA	1	1	All	0	0.0862654	1	1	0	0	0	0	0	0	0	0	0	0	0	0	0	0	0	0	0	0	0	0	0	0	0	0	0	0	0	0	0	0	0	0	0	0.000119209	0	0.0128258	0	0.00217013	0	0	0	0.00242884	0	0	0	0.0440652	0	0	0	0.000465303	0	0.0211299	0	0.00306107	0	0.0013784	1	1	0	0	0	0	0	0	0	0	0	0	0	0	0	0	0	0	0	0	0	0	0	0	0	0	0	0	0	0	0	0	0	0	0	0.000119209	0	0.00125919	0	0	0	0	0	0	0	0	0	0	0	0	0	0	0	0	0	0	0	0.00182154	1	1	0	0	0	0	0	0	0	0	0	0	0	0	0	0	0	0	0	0	0	0	0	0	0	0	0	0	0	0	0	0	0	0	0	0.000119209	0	0.00170233	0	0	0	0	0	0	0	0	0	0	0	0	0	0	0	0	0	0	0	0.0844439	1	1	0	0	0	0	0	0	0	0	0	0	0	0	0	0	0	0	0	0	0	0	0	0	0	0	0	0	0	0	0	0	0	0	0	0	0	0.0111235	0	0.00217013	0	0	0	0.00242884	0	0	0	0.0440652	0	0	0	0.000465303	0	0.0211299	0	0.00306107	2	4.03622	0.91104	0	0.0160523	0	0.112377	0	0.187015	0	0.0129832	0	0.187778	0	0.131877	0	0.00975123	0	0.00173611	0	0.154568	0	0.000704	0	0.0619522	0	0.000386675	0	0.0269771	0	0.00951249	0	0	0	0.214865	0	0.00965595	1	2.01382	0	0.10177	0	0.00095	0	0.122996	0	0.121222	0	0.188532	0	0.00973502	0	0.0228532	1	0.316147	0	0.0825809	0.079263	0.142464	0	0.00111538	0.00111476	0.00393721	0	0.00149265	0.00149154	0.00583857	0	0.0810882	0.0778876	0.125974	1	3.43318	0.856878	0	0.0882826	0.0844979	0.153091	0	0.00275761	0.00275381	0.00777878	0	0.0032139	0.00320874	0.0103922	0	0.0850687	0.0815508	0.134172	3	4.56806	0.669056	0	0.0480996	1	1	0	0.000945055	1	1	0	0.00123762	1	1	0	0.046862	1	1	2	2.80097	0.769087
ENSG00000173210	ABLIM3	NA	1	1	All	0	0.323937	1	1	0	0.000445898	0	0.00236854	0	0.0111413	0	0.000519329	0	0	0	0.00274481	0	0.00273436	0	0	0	0	0	0	0	0.00455115	0	0	0	0.00674429	0	0.00237812	0	0.000370679	0	0.00559618	0	0	0	0.0598497	0	0.00660511	0	0	0	0.00473277	0	0.0835548	0	0.0625427	0	0	0	0.009248	0	0.0343667	0	0.0234427	0	0.00153576	1	1	0	0	0	0	0	0.00060204	0	0	0	0	0	0	0	0	0	0	0	0	0	0	0	0	0	0	0	0	0	0	0	0	0	0	0	0	0	0.000906784	0	0	0	0	0	2.69375e-05	0	0	0	0	0	0	0	0	0	0	0	0	0	0.00805422	1	1	0	0	0	0	0	0.00142353	0	0	0	0	0	0	0	0	0	0	0	0	0	0	0	0	0	0	0	0	0	0	0	0	0	0	0	0	0	0.00611894	0	0	0	0	0	0.000511746	0	0	0	0	0	0	0	0	0	0	0	0	0	0.315883	1	1	0	0.000445898	0	0.00236854	0	0.00971781	0	0.000519329	0	0	0	0.00274481	0	0.00273436	0	0	0	0	0	0	0	0.00455115	0	0	0	0.00674429	0	0.00237812	0	0.000370679	0	0.00559618	0	0	0	0.0537307	0	0.00660511	0	0	0	0.00422102	0	0.0835548	0	0.0625427	0	0	0	0.009248	0	0.0343667	0	0.0234427	1	0.776118	0.539811	0	0.00401308	0	0.125246	1	0.0371264	0	0.00101788	0	0.00111111	0	0.0310659	0	0.00975123	0	0.000771605	0	0	0	0	0	0.00822666	0	0	0	0.00880886	0	0.000264236	0	0.030025	0	0.0690663	0	0.00298023	0	0.0734904	0	0.00882648	0	0.00095	0	0.0054284	0	0.0835548	0	0.108589	0	0	0	0.00597637	0	0.159828	0	0.294146	0.254833	0.296145	0	0.00136083	0.00135991	0.00445072	0	0.00645446	0.00643368	0.0154241	0	0.287692	0.250007	0.280571	1	0.772346	0.181304	0	0.336531	0.285756	0.330235	0	0.00155014	0.00154894	0.00531126	0	0.00839343	0.0083583	0.0198279	0	0.328137	0.279736	0.31295	1	0.917624	0.233973	0	0.218906	1	1	0	0.00116274	1	1	0	0.00572782	1	1	0	0.213179	1	1	1	0.561133	0.429438
ENSG00000121570	DPPA4	NA	1	1	All	0	0.0142499	1	1	0	0	0	0	0	0.000538581	0	0	0	0	0	0	0	0.000195312	0	0.000192901	0	0.00401476	0	0	0	0	0	0	0	0	0	0.00660589	0	0	0	0	0	0	0	0.00202899	0	0	0	0	0	0.000673438	0	0	0	0	0	0	0	0	0	0	0	0	0	0.0131225	1	1	0	0	0	0	0	0	0	0	0	0	0	0	0	0	0	0.000192901	0	0.00401476	0	0	0	0	0	0	0	0	0	0.00660589	0	0	0	0	0	0	0	0.00163549	0	0	0	0	0	0.000673438	0	0	0	0	0	0	0	0	0	0	0	0	0	0.0133438	1	1	0	0	0	0	0	0	0	0	0	0	0	0	0	0	0	0.000192901	0	0.00401476	0	0	0	0	0	0	0	0	0	0.00660589	0	0	0	0	0	0	0	0.00185679	0	0	0	0	0	0.000673438	0	0	0	0	0	0	0	0	0	0	0	0	0	0.00090609	1	1	0	0	0	0	0	0.000538581	0	0	0	0	0	0	0	0.000195312	0	0	0	0	0	0	0	0	0	0	0	0	0	0	0	0	0	0	0	0	0	0.000172198	0	0	0	0	0	0	0	0	0	0	0	0	0	0	0	0	0	0	3	0.916397	0.0655838	0	0.00178359	0	0.0371476	0	0.0150718	0	0	0	0	0	0.0350632	0	0.00703122	0	0.00173611	0	0	0	0.0044	0	0.00749516	0	0.00348007	0	0.0269771	0	0.00951249	0	0.0133444	0	0.0069257	0	0.00190735	0	0.0246644	0	0.00864748	0	0.00095	1	0.0229647	0	0	0	0.25364	0	0	0	0.0155831	2	0.418072	0	0.0105687	0.0105131	0.0604539	0	0.00961143	0.00956539	0.018773	0	0.00978592	0.0097382	0.020808	0	0.00078281	0.000782504	0.0117838	2	0.981334	0.0769002	0	0.0181129	0.0179499	0.0808754	0	0.0168978	0.0167559	0.0281615	0	0.0171272	0.0169813	0.0317311	0	0.000985753	0.000985267	0.0149686	3	1.12298	0.0274722	0	0.00972981	1	1	0	0.00918703	1	1	0	0.009347	1	1	0	0.000382809	1	1	2	0.632458	0.132701
ENSG00000172188	OR4C11	NA	1	1	All	0	0.110009	1	1	0	0	0	0.00161131	0	0	0	0	0	0	0	0	0	0	0	0	0	0	0	0	0	0	0	0	0	0.000137638	0	0	0	0	0	0	0	0	0	0.000166065	0	0.000358959	0	0	0	2.69375e-05	0	0	0	0.0722887	0	0	0	0	0	0	0	0.0354193	0	0.108968	1	1	0	0	0	0.000758451	0	0	0	0	0	0	0	0	0	0	0	0	0	0	0	0	0	0	0	0	0	0	0	0	0	0	0	0	0	0	0	0.000115326	0	0.000358959	0	0	0	2.69375e-05	0	0	0	0.0722887	0	0	0	0	0	0	0	0.0354193	0	0.109108	1	1	0	0	0	0.000852856	0	0	0	0	0	0	0	0	0	0	0	0	0	0	0	0	0	0	0	0	0	0	0	0	0	0	0	0	0	0	0	0.000161452	0	0.000358959	0	0	0	2.69375e-05	0	0	0	0.0722887	0	0	0	0	0	0	0	0.0354193	0	0.000900703	1	1	0	0	0	0.000758451	0	0	0	0	0	0	0	0	0	0	0	0	0	0	0	0	0	0	0	0	0	0.000137638	0	0	0	0	0	0	0	0	0	4.61303e-06	0	0	0	0	0	0	0	0	0	0	0	0	0	0	0	0	0	0	0	0.150017	1	0	0.0168605	0	0.00871156	0	0.000538581	0	0.00245539	0	0	0	0.000118864	0	0.00175781	0	0.000192901	0	0	0	0.000176	0	0.000787802	0	0	0	0.00674429	0	0.00237812	0	0.000370679	0	0.00728559	0	0.000476837	0	0.0157874	0	0.00169571	0	0	0	0.00131994	0	0	0	0.0513672	0	0.0248216	0	0	0	0.00616997	0	0.107523	0.101944	0.162059	0	0.106512	0.101036	0.109627	0	0.106639	0.10115	0.113554	0	0.000884471	0.00088408	0.0124202	0	0.174634	0.160235	0	0.0994283	0.0946452	0.16301	0	0.0983666	0.0936835	0.103614	0	0.0985203	0.0938227	0.109064	0	0.000908003	0.000907591	0.0144712	0	0.180443	0.1651	0	0.0564783	1	1	0	0.0555402	1	1	0	0.0556403	1	1	0	0.000838007	1	1	0	0.115405	1
ENSG00000183828	NUDT14	NA	1	1	All	0	0.133122	1	1	0	0.000445898	0	0.000284405	0	0	0	0.000399131	0	0	0	0	0	0	0	0	0	0	0	0	0	0.00105401	0	0	0	0.00123875	0	0	0	0	0	0.0086666	0	0.000476837	0	0.0193463	0	0.000358959	0	0.0002375	0	0.00010775	0	0	0	0.0388203	0	0	0	0.013837	0	0.0245931	0	0.0232552	0	0.00177908	1	1	0	0	0	0	0	0	0	0.000399131	0	0	0	0	0	0	0	0	0	0	0	0	0	0.00105401	0	0	0	0	0	0	0	0	0	0	0	0	0	0.000325943	0	0	0	0	0	0	0	0	0	0	0	0	0	0	0	0	0	0	0	0.00233227	1	1	0	0	0	0	0	0	0	0.000399131	0	0	0	0	0	0	0	0	0	0	0	0	0	0.00105401	0	0	0	0	0	0	0	0	0	0	0	0	0	0.000879132	0	0	0	0	0	0	0	0	0	0	0	0	0	0	0	0	0	0	0	0.13079	1	1	0	0.000445898	0	0.000284405	0	0	0	0	0	0	0	0	0	0	0	0	0	0	0	0	0	0	0	0	0	0.00123875	0	0	0	0	0	0.0086666	0	0.000476837	0	0.0184672	0	0.000358959	0	0.0002375	0	0.00010775	0	0	0	0.0388203	0	0	0	0.013837	0	0.0245931	0	0.0232552	2	4.50045	0.938923	0	0.00178359	0	0.0110801	0	0.0214091	0	0.00751272	0	0	0	0.058606	0	0.0125	0	0.000771605	0	0	0	0.001584	0	0.00187379	0	0.000386675	0	0.00123875	0	0.00169895	0	0	0	0.000352309	0	0.00429153	2	3.708	0	0.12654	0	0	0	0.103306	0	0	0	0.100607	0	0	0	0.051968	0	0.284934	0	0.126656	0.118963	0.176425	0	0.00103615	0.00103562	0.00376792	0	0.00147224	0.00147116	0.00579931	0	0.125183	0.117665	0.161694	1	3.81987	0.894297	0	0.135217	0.126474	0.189762	0	0.00213291	0.00213063	0.00649937	0	0.00270622	0.00270256	0.00932801	0	0.132511	0.124106	0.172947	2	4.77545	0.855117	0	0.0839142	1	1	0	0.00102785	1	1	0	0.00142768	1	1	0	0.0824865	1	1	2	2.96133	0.795001
ENSG00000106638	TBL2	NA	1	1	All	0	0.0519195	1	1	0	0	0	0.00312621	0	0.000228138	0	0.00033237	0	0	0	0.00859821	0	0.000195312	0	0	0	0	0	0	0	0.000468447	0	0	0	0.000550554	0	0.000264236	0	0	0	0	0	0	0	0.00619606	0	0.00227133	0	0	0	0.000656631	0	0.00423404	0	0.0217369	0	0	0	0	0	0	0	0.00306107	0	0.0114965	1	1	0	0	0	0	0	0	0	0	0	0	0	0	0	0	0	0	0	0	0	0	0	0	0	0	0	0	0	0	0	0	0	0	0	0	0	0.000474603	0	0.000615794	0	0	0	0	0	0	0	0.0104061	0	0	0	0	0	0	0	0	0	0.0135348	1	1	0	0	0	0	0	0	0	0	0	0	0	0	0	0	0	0	0	0	0	0	0	0	0	0	0	0	0	0	0	0	0	0	0	0	0	0.00220365	0	0.000925093	0	0	0	0	0	0	0	0.0104061	0	0	0	0	0	0	0	0	0	0.0383847	1	1	0	0	0	0.00312621	0	0.000228138	0	0.00033237	0	0	0	0.00859821	0	0.000195312	0	0	0	0	0	0	0	0.000468447	0	0	0	0.000550554	0	0.000264236	0	0	0	0	0	0	0	0.0039924	0	0.00134623	0	0	0	0.000656631	0	0.00423404	0	0.0113308	0	0	0	0	0	0	0	0.00306107	2	2.22665	0.65188	0	0.0160523	0	0.0852046	0	0.0135268	0	0.00101788	0	0	0	0.165339	0	0.0236327	0	0.000192901	0	0	0	0.000704	0	0.00421603	0	0.000386675	0	0.000137638	0	0.000264236	0	0.00333611	0	0	0	0	1	1.0455	0	0.0469603	0	0.0002375	0	0.0515459	0	0.038737	0	0.175055	0	0.0388325	0	0.013056	1	0.502713	0	0.0430421	0.042129	0.106198	0	0.0077028	0.00767321	0.0158792	0	0.00925628	0.00921357	0.0200417	0	0.0337859	0.0332215	0.0822301	3	2.09809	0.160997	0	0.0572594	0.055651	0.125907	0	0.0116065	0.0115394	0.0220259	0	0.0137515	0.0136574	0.0274555	0	0.0435079	0.042575	0.0964511	3	2.43252	0.2281	0	0.037736	1	1	0	0.00782989	1	1	0	0.00919598	1	1	0	0.02854	1	1	1	1.42071	0.758458
ENSG00000034152	MAP2K3	NA	1	1	All	0	0.0243943	1	1	0	0	0	4.73821e-05	0	0	0	0	0	0	0	0	0	0	0	0	0	0	0	0	0	0	0	0	0	0	0	0	0	0	0	0.000647382	0	0	0	0.00083804	0	0	0	0	0	0	0	0	0	0	0	0	0	0	0	0.0228615	0	0	0	0.000919963	1	1	0	0	0	0	0	0	0	0	0	0	0	0	0	0	0	0	0	0	0	0	0	0	0	0	0	0	0	0	0	0	0	0.000647382	0	0	0	0.000272581	0	0	0	0	0	0	0	0	0	0	0	0	0	0	0	0	0	0	0	0.00104523	1	1	0	0	0	0	0	0	0	0	0	0	0	0	0	0	0	0	0	0	0	0	0	0	0	0	0	0	0	0	0	0	0	0.000647382	0	0	0	0.000397849	0	0	0	0	0	0	0	0	0	0	0	0	0	0	0	0	0	0	0	0.0233491	1	1	0	0	0	4.73821e-05	0	0	0	0	0	0	0	0	0	0	0	0	0	0	0	0	0	0	0	0	0	0	0	0	0	0	0	0	0	0	0	0.000440191	0	0	0	0	0	0	0	0	0	0	0	0	0	0	0	0.0228615	0	0	0	0.265453	1	0	0	0	0.000426439	0	0	0	2.07732e-05	0	0	0	0	0	0	0	0	0	0	0	0	0	0	0	0	0	0.000137638	0	0.00422777	0	0	0	0.000647382	0	0	0	0.00188893	0	0.000987275	0	0	0	0.000506333	0	0	0	0.0225161	0	0	0	0.052736	0	0.181358	0	0.023496	0.0232222	0.0851691	0	0.000910705	0.000910291	0.00349374	0	0.00103041	0.00102988	0.00472851	0	0.0224656	0.0222152	0.0680965	0	0.33357	0.283638	0	0.0227154	0.0224593	0.0880099	0	0.000922307	0.000921882	0.00392721	0	0.0010499	0.00104935	0.00541616	0	0.0216655	0.0214325	0.0708505	0	0.343457	0.290686	0	0.0149609	1	1	0	0.000515226	1	1	0	0.000584928	1	1	0	0.014376	1	1	0	0.230642	1
ENSG00000131398	KCNC3	NA	1	1	All	0	0.0148535	1	1	0	0	0	0.000189506	0	0.000228138	0	0	0	0	0	0	0	0	0	0	0	0	0	0	0	0.000787802	0	0	0	0	0	0	0	0	0	0	0	0	0	0.0041763	0	0.000412767	0	0.0002375	0	0.00148502	0	0	0	0	0	0	0	0	0	0	0	0.00733645	0	0.00418867	1	1	0	0	0	4.73821e-05	0	0	0	0	0	0	0	0	0	0	0	0	0	0	0	0	0	0	0	0	0	0	0	0	0	0	0	0	0	0	0	0.000249071	0	0.000103205	0	0.0002375	0	0	0	0	0	0	0	0	0	0	0	0	0	0.00355151	0	0.00501827	1	1	0	0	0	0.000142124	0	0	0	0	0	0	0	0	0	0	0	0	0	0	0	0	0	0	0	0	0	0	0	0	0	0	0	0	0	0	0	0.000544152	0	0.000309562	0	0.0002375	0	0	0	0	0	0	0	0	0	0	0	0	0	0.00378494	0	0.0098352	1	1	0	0	0	4.73821e-05	0	0.000228138	0	0	0	0	0	0	0	0	0	0	0	0	0	0	0	0.000787802	0	0	0	0	0	0	0	0	0	0	0	0	0	0.00363215	0	0.000103205	0	0	0	0.00148502	0	0	0	0	0	0	0	0	0	0	0	0.00355151	7	2.18477	0.00719902	0	0.00178359	2	0.0876095	0	0.0400316	0	0.019963	0	0	0	0.058606	0	0.018704	0	0.000192901	0	0.0143229	0	0.0044	0	0.0248529	0	0.0015467	0	0.0279495	0	0.0264236	0	0.0193669	0	0.00290455	0	0.00429153	3	1.09651	0	0.0308135	0	0.0002375	0	0.102798	0	0.0109229	1	0.261358	0	0.0834738	0	0.01152	1	0.234187	0	0.0120596	0.0119871	0.0642719	0	0.00385296	0.00384554	0.00926711	0	0.00443724	0.00442741	0.0117923	0	0.00762233	0.00759336	0.0397532	7	1.87331	0.000725145	0	0.0194198	0.0192325	0.083405	0	0.00448457	0.00447453	0.0109483	0	0.00537787	0.00536344	0.014497	0	0.014042	0.0139438	0.0582548	7	2.56912	0.0049777	0	0.00873773	1	1	0	0.00156643	1	1	0	0.00216369	1	1	0	0.00657404	1	1	5	1.45109	0.0163668
ENSG00000186111	PIP5K1C	Discordant	1	1	All	0	0.0890172	1	1	0	0	0	0	0	0.00261326	0	2.07732e-05	0	0	0	0	0	0	0	0	0	0	0	0	0	0	0	0	0	0	0	0	0	0	0	0	0	0	0	0.0046947	0	0.000479016	0	0	0	0.000506333	0	0	0	0.0423274	0	0	0	0.00252715	0	0.0358485	0	0	0	0.0178739	1	1	0	0	0	0	0	0	0	0	0	0	0	0	0	0	0	0	0	0	0	0	0	0	0	0	0	0	0	0	0	0	0	0	0	0	0	0.00109287	0	2.58012e-05	0	0	0	0	0	0	0	0.0167552	0	0	0	0	0	0	0	0	0	0.0189229	1	1	0	0	0	0	0	0	0	0	0	0	0	0	0	0	0	0	0	0	0	0	0	0	0	0	0	0	0	0	0	0	0	0	0	0	0	0.00203866	0	0.000128993	0	0	0	0	0	0	0	0.0167552	0	0	0	0	0	0	0	0	0	0.0700943	1	1	0	0	0	0	0	0.00261326	0	2.07732e-05	0	0	0	0	0	0	0	0	0	0	0	0	0	0	0	0	0	0	0	0	0	0	0	0	0	0	0	0.00265604	0	0.000350024	0	0	0	0.000506333	0	0	0	0.0255722	0	0	0	0.00252715	0	0.0358485	0	0	1	2.69457	0.932428	0	0.021849	0	0.318597	0	0.204159	0	0.00749911	0	0.00111111	0	0.0684654	0	0.0281249	0	0.000771605	0	0.00401476	0	0.006336	0	0.0183776	0	0.00618679	0	0.0166543	0	0.0676443	0	0.00333611	0	0	0	0.000119209	0	0.35809	0	0.0270163	0	0	0	0.0304917	1	0.0379037	0	0.563127	0	0	0	0.0734564	0	0.831237	0	0.0885925	0.0847815	0.147228	0	0.0176351	0.0174805	0.0281344	0	0.0185466	0.0183757	0.0317567	0	0.0700459	0.0676489	0.116457	1	2.5728	0.727318	0	0.0879771	0.0842181	0.152898	0	0.017944	0.017784	0.0293357	0	0.0190311	0.0188512	0.034019	0	0.068946	0.0666229	0.120408	1	3.00401	0.80145	0	0.0565577	1	1	0	0.00749108	1	1	0	0.00811173	1	1	0	0.048446	1	1	1	1.88119	0.847592
ENSG00000057935	MTA3	NA	1	1	All	0	0.0644516	1	1	0	0.000445898	0	0.000426439	0	0.00596536	0	0.000399131	0	0	0	0	0	0	0	0	0	0	0	0	0	0	0	0	0	0	0	0	0	0.000370679	0	0.000228949	0	0.000476837	0	0.0155028	0	0.000928811	0	0	0	0.000983181	0	0	0	0.020191	0	0	0	0	0	0.0185325	0	0	0	0.00108975	1	1	0	0.000445898	0	0	0	0	0	0	0	0	0	0	0	0	0	0	0	0	0	0	0	0	0	0	0	0	0	0	0	0	0	0	0	0	0	0.000618052	0	2.58012e-05	0	0	0	0	0	0	0	0	0	0	0	0	0	0	0	0	0	0.00223267	1	1	0	0.000445898	0	0	0	0	0	0	0	0	0	0	0	0	0	0	0	0	0	0	0	0	0	0	0	0	0	0	0	0	0	0	0	0	0	0.00150299	0	0.00028378	0	0	0	0	0	0	0	0	0	0	0	0	0	0	0	0	0	0.0622189	1	1	0	0	0	0.000426439	0	0.00596536	0	0.000399131	0	0	0	0	0	0	0	0	0	0	0	0	0	0	0	0	0	0	0	0	0	0.000370679	0	0.000228949	0	0.000476837	0	0.0139998	0	0.000645031	0	0	0	0.000983181	0	0	0	0.020191	0	0	0	0	0	0.0185325	0	0	0	0.49858	1	0	0.00178359	0	0.0485193	0	0.00724692	0	0	0	0	0	0.00762353	0	0.00312499	0	0	0	0	0	0.004688	0	0.00187379	0	0.0015467	0	0.00880886	0	0.00105694	0	0.0133444	0	0.00206054	0	0.000476837	0	0.0547246	0	0.00802664	0	0.0021375	0	0.0177579	0	0.0302239	0	0.0745395	0	0.0248216	0	0.0218564	0	0.162338	0	0.0588625	0.0571636	0.121827	0	0.000851593	0.00085123	0.00335407	0	0.00161483	0.00161352	0.00609495	0	0.0572477	0.0556398	0.105225	0	0.521677	0.406476	0	0.0673868	0.0651665	0.135335	0	0.00110055	0.00109995	0.0043233	0	0.00232213	0.00231943	0.00847243	0	0.0650647	0.0629932	0.116959	0	0.59493	0.448399	0	0.0361434	1	1	0	0.000893006	1	1	0	0.00172235	1	1	0	0.0344211	1	1	0	0.327579	1
ENSG00000105370	LIM2	NA	1	1	All	0	0.178109	1	1	0	0	0	0.00232159	0	0.00498365	0	0.000519329	0	0	0	0	0	0.000195312	0	0	0	0	0	0	0	0.000468447	0	0.000386675	0	0	0	0	0	0.00554769	0	0.000915796	0	0.00107288	0	0.0303804	0	0.0065817	0	0	0	0.00422096	0	0	0	0.0365052	0	0	0	0.000465303	0	0.0691794	0	0.0143652	0	0.00133003	1	1	0	0	0	4.73821e-05	0	0	0	0	0	0	0	0	0	0	0	0	0	0	0	0	0	0	0	0	0	0	0	0	0	0	0	0	0	0	0	0.00122991	0	2.58012e-05	0	0	0	2.69375e-05	0	0	0	0	0	0	0	0	0	0	0	0	0	0.00802031	1	1	0	0	0	0.000615833	0	0	0	0	0	0	0	0	0	0	0	0	0	0	0	0	0	0	0	0	0	0	0	0	0	0	0	0	0	0	0	0.00630165	0	0.000644951	0	0	0	0.000457878	0	0	0	0	0	0	0	0	0	0	0	0	0	0.170089	1	1	0	0	0	0.00170576	0	0.00498365	0	0.000519329	0	0	0	0	0	0.000195312	0	0	0	0	0	0	0	0.000468447	0	0.000386675	0	0	0	0	0	0.00554769	0	0.000915796	0	0.00107288	0	0.0240787	0	0.00593674	0	0	0	0.00376308	0	0	0	0.0365052	0	0	0	0.000465303	0	0.0691794	0	0.0143652	0	0.662965	1	0	0	0	0.00232172	0	0.000370685	0	0.000519329	0	0.00111111	0	0.010968	0	0.000195312	0	0.000192901	0	0	0	0.000704	0	0	0	0	0	0.000820232	0	0.00105694	0	0.00554769	0	0	0	0.000476837	0	0.22439	0	0.00460723	0	0	0	0.01553	0	0.0109229	0	0.120671	0	0	0	0.0275637	0	0.234995	0	0.157365	0.145608	0.199456	0	0.000808532	0.000808205	0.00324037	0	0.00564742	0.0056315	0.0140109	0	0.151718	0.140769	0.18239	0	0.693006	0.499929	0	0.189357	0.172509	0.229037	0	0.00136449	0.00136356	0.00491522	0	0.00853637	0.00850004	0.0200684	0	0.180821	0.165415	0.210183	0	0.782622	0.542794	0	0.111859	1	1	0	0.00117426	1	1	0	0.0060124	1	1	0	0.105847	1	1	0	0.475499	1
ENSG00000090097	PCBP4	NA	1	1	All	0	0.153108	1	1	0	0	0	0.0011374	0	0.00569989	0	0.000519329	0	0	0	0.0388346	0	0	0	0	0	0	0	0.000176	0	0.0072285	0	0	0	0	0	0	0	0	0	0	0	0	0	0.0147813	0	0.00128409	0	0	0	0.00148502	0	0.0142674	0	0.0482637	0	0	0	0	0	0.0109748	0	0.00845587	0	0.00263706	1	1	0	0	0	0	0	0.000975941	0	0	0	0	0	0	0	0	0	0	0	0	0	0	0	0	0	0	0	0	0	0	0	0	0	0	0	0	0	0.00130215	0	0.000358959	0	0	0	0	0	0	0	0	0	0	0	0	0	0	0	0	0	0.00501681	1	1	0	0	0	0	0	0.00130398	0	0	0	0	0	0	0	0	0	0	0	0	0	0	0	0	0	0	0	0	0	0	0	0	0	0	0	0	0	0.00304453	0	0.000668299	0	0	0	0	0	0	0	0	0	0	0	0	0	0	0	0	0	0.148091	1	1	0	0	0	0.0011374	0	0.00439591	0	0.000519329	0	0	0	0.0388346	0	0	0	0	0	0	0	0.000176	0	0.0072285	0	0	0	0	0	0	0	0	0	0	0	0	0	0.0117368	0	0.000615794	0	0	0	0.00148502	0	0.0142674	0	0.0482637	0	0	0	0	0	0.0109748	0	0.00845587	0	0.364079	1	0	0.00401308	0	0.0601251	0	0.0171249	0	0.000747833	0	0.00111111	0	0.0433821	0	0.00468748	0	0.000192901	0	0.0061849	0	0.000176	0	0.00314941	0	0	0	0.000137638	0	0	0	0.000370679	0	0	0	0.000476837	0	0.0519397	0	0.00607895	0	0.0002375	0	0.0108822	0	0	0	0.122759	0	0	0	0.0193267	0	0.0109748	0	0.1283	0.12041	0.177705	0	0.00198155	0.00197959	0.00568669	0	0.00371495	0.00370805	0.0104098	0	0.124585	0.117137	0.161211	0	0.345005	0.291783	0	0.165665	0.15267	0.211551	0	0.00279921	0.0027953	0.00786351	0	0.00530466	0.00529061	0.0143687	0	0.160361	0.148164	0.194244	0	0.426833	0.347427	0	0.0990172	1	1	0	0.00189136	1	1	0	0.00360431	1	1	0	0.0954129	1	1	0	0.258161	1
ENSG00000118762	PKD2	NA	1	1	All	0	0.147397	1	1	0	0.00178359	0	0.00118455	0	0.000912412	0	2.07732e-05	0	0	0	0.00106951	0	0.00117283	0	0	0	0.0090332	0	0.000176	0	0.00180893	0	0.0015467	0	0.000550554	0	0.000264236	0	0.00148272	0	0	0	0	0	0.0481895	0	0.00864712	0	0	0	0.0062935	0	0	0	0.00774177	0	0.0157051	0	0.013232	0	0.0109748	0	0.0156073	0	0.00116659	1	1	0	0	0	0	0	0	0	0	0	0	0	0.000118864	0	0	0	0	0	0	0	0	0	0	0	0	0	0	0	0	0	0	0	0	0	0	0	0.000688767	0	0.000358959	0	0	0	0	0	0	0	0	0	0	0	0	0	0	0	0	0	0.00570368	1	1	0	0	0	0	0	0	0	0	0	0	0	0.000594052	0	0	0	0	0	0	0	0	0	0	0	0	0	0	0	0	0	0	0	0	0	0	0	0.00330709	0	0.00180254	0	0	0	0	0	0	0	0	0	0	0	0	0	0	0	0	0	0.141693	1	1	0	0.00178359	0	0.00118455	0	0.000912412	0	2.07732e-05	0	0	0	0.000475454	0	0.00117283	0	0	0	0.0090332	0	0.000176	0	0.00180893	0	0.0015467	0	0.000550554	0	0.000264236	0	0.00148272	0	0	0	0	0	0.0448824	0	0.00684457	0	0	0	0.0062935	0	0	0	0.00774177	0	0.0157051	0	0.013232	0	0.0109748	0	0.0156073	0	1.58014	1	0	0.0111474	0	0.176309	0	0.0281281	0	0.0129832	0	0	0	0.0575299	0	0.00273436	0	0.000192901	0	0.0090332	0	0	0	0.000787802	0	0.00348007	0	0.00495499	0	0.000264236	0	0.00333611	0	0.0198706	0	0.00298023	0	0.172212	0	0.019243	0	0	0	0.0480809	0	0.0176118	0	0.266315	0	0	0	0.047088	0	0.675861	0	0.125674	0.118098	0.175745	0	0.00104142	0.00104088	0.00378025	0	0.0038161	0.00380883	0.0106183	0	0.121858	0.114726	0.159201	0	1.55056	0.787871	0	0.152173	0.14116	0.201589	0	0.001201	0.00120028	0.00455753	0	0.00614599	0.00612714	0.0159042	0	0.146027	0.135865	0.183195	0	1.89012	0.848947	0	0.0942429	1	1	0	0.000773831	1	1	0	0.00405368	1	1	0	0.0901892	1	1	0	1.0865	1
ENSG00000158850	B4GALT3	NA	1	1	All	0	0.0441205	1	1	0	0	0	0.000758046	0	0.00215376	0	2.07732e-05	0	0	0	0.00441985	0	0	0	0	0	0	0	0	0	0.000117112	0	0.000386675	0	0.00880755	0	0	0	0.000370679	0	0	0	0.000476837	0	0.0126025	0	0.00117102	0	0	0	0.000772293	0	0	0	0.00953629	0	0	0	0.00252715	0	0	0	0	0	0.0106684	1	1	0	0	0	4.73821e-05	0	0	0	0	0	0	0	0	0	0	0	0	0	0	0	0	0	0	0	0.000386675	0	0.000137638	0	0	0	0	0	0	0	0	0	0.000560399	0	0	0	0	0	0	0	0	0	0.00953629	0	0	0	0	0	0	0	0	0	0.013625	1	1	0	0	0	0.000331607	0	0	0	0	0	0	0	0	0	0	0	0	0	0	0	0	0	0	0	0.000386675	0	0.00206326	0	0	0	0	0	0	0	0	0	0.00130713	0	0	0	0	0	0	0	0	0	0.00953629	0	0	0	0	0	0	0	0	0	0.0304955	1	1	0	0	0	0.000426439	0	0.00215376	0	2.07732e-05	0	0	0	0.00441985	0	0	0	0	0	0	0	0	0	0.000117112	0	0	0	0.00674429	0	0	0	0.000370679	0	0	0	0.000476837	0	0.0112953	0	0.00117102	0	0	0	0.000772293	0	0	0	0	0	0	0	0.00252715	0	0	0	0	0	0.195111	1	0	0.0111474	0	0.0426439	0	0.00562328	0	0.000747833	0	0	0	0.00271009	0	0.00702356	0	0.000192901	0	0	0	0	0	0.000468447	0	0	0	0.000137638	0	0.0169111	0	0.000370679	0	0.000942454	0	0	0	0.0534572	0	0.00385759	0	0.0002375	0	0.00325944	0	0	0	0.0354814	0	0	0	0.00252715	0	0.00737117	0	0.0385316	0.0377987	0.102015	0	0.0105847	0.0105289	0.0201228	0	0.0131873	0.0131007	0.0253003	0	0.0253443	0.0250258	0.0720178	0	0.177239	0.162421	0	0.0525173	0.0511621	0.121034	0	0.0107113	0.0106541	0.0208948	0	0.013749	0.0136549	0.0274555	0	0.0387683	0.0380264	0.0915806	0	0.223502	0.200287	0	0.0257954	1	1	0	0.00471224	1	1	0	0.00671334	1	1	0	0.0190821	1	1	0	0.127815	1
ENSG00000084463	WBP11	NA	1	1	All	0	0.0399145	1	1	0	0.000445898	0	0.00118455	0	4.11872e-05	0	0	0	0	0	0.000677835	0	0	0	0	0	0	0	0	0	0	0	0	0	0	0	0.00105694	0	0	0	0	0	0	0	0.00384959	0	0	0	0.0002375	0	0.00036823	0	0.0109229	0	0	0	0	0	0	0	0.0211299	0	0	0	0.000563443	1	1	0	0	0	0	0	0	0	0	0	0	0	0	0	0	0	0	0	0	0	0	0	0	0	0	0	0	0	0	0	0	0	0	0	0	0	0.000325943	0	0	0	0.0002375	0	0	0	0	0	0	0	0	0	0	0	0	0	0	0	0.000821598	1	1	0	0	0	0	0	0	0	0	0	0	0	0	0	0	0	0	0	0	0	0	0	0	0	0	0	0	0	0	0	0	0	0	0	0	0	0.000584098	0	0	0	0.0002375	0	0	0	0	0	0	0	0	0	0	0	0	0	0	0	0.039093	1	1	0	0.000445898	0	0.00118455	0	4.11872e-05	0	0	0	0	0	0.000677835	0	0	0	0	0	0	0	0	0	0	0	0	0	0	0	0.00105694	0	0	0	0	0	0	0	0.00326549	0	0	0	0	0	0.00036823	0	0.0109229	0	0	0	0	0	0	0	0.0211299	0	0	1	0.340991	0.288935	0	0.000445898	0	0.00800758	0	0.000658996	0	8.30926e-05	0	0	0	0.00159277	0	0.00117283	0	0	0	0	0	0	0	0	0	0.0015467	0	0.00903655	0	0.00105694	0	0.00926697	0	0.0400023	0	0.00298023	1	0.00855068	0	0.00163231	0	0	0	0.000431	0	0.0109229	0	0.070459	0	0.0328803	0	0.005264	0	0.135	0	0.0385775	0.0378429	0.102015	0	0.000396104	0.000396025	0.0022289	0	0.000599632	0.000599452	0.003513	0	0.0379779	0.0372658	0.0863919	1	0.337246	0.0455631	0	0.0407453	0.0399263	0.110806	0	0.000832864	0.000832517	0.00371433	0	0.00110041	0.0010998	0.00556098	0	0.0396449	0.0388693	0.0923467	1	0.374075	0.054739	0	0.0231739	1	1	0	0.000431457	1	1	0	0.000618066	1	1	0	0.0225559	1	1	1	0.224776	0.201305
ENSG00000163017	ACTG2	NA	1	1	All	0	0.0105939	1	1	0	0.00259643	0	0.000189528	0	0.00128623	0	0.000399131	0	0	0	0	0	0	0	0	0	0	0	0	0	0	0	0	0	0	0	0.000264236	0	0.000370679	0	0.000942454	0	0.000119209	0	0.00412284	0	0	0	0	0	0.000303142	0	0	0	0	0	0	0	0	0	0	0	0	0	0.00104713	1	1	0	0	0	0	0	0.00060204	0	0	0	0	0	0	0	0	0	0	0	0	0	0	0	0	0	0	0	0	0	0	0	0	0	0	0	0	0	0.000445092	0	0	0	0	0	0	0	0	0	0	0	0	0	0	0	0	0	0	0	0.00151654	1	1	0	0	0	0	0	0.000684189	0	0	0	0	0	0	0	0	0	0	0	0	0	0	0	0	0	0	0	0	0	0	0	0	0	0	0	0	0	0.000832347	0	0	0	0	0	0	0	0	0	0	0	0	0	0	0	0	0	0	0	0.00907734	1	1	0	0.00259643	0	0.000189528	0	0.00060204	0	0.000399131	0	0	0	0	0	0	0	0	0	0	0	0	0	0	0	0	0	0	0	0.000264236	0	0.000370679	0	0.000942454	0	0.000119209	0	0.00329049	0	0	0	0	0	0.000303142	0	0	0	0	0	0	0	0	0	0	0	0	0	0.392028	1	0	0.00607536	0	0.0171049	0	0.00837629	0	0.00132117	0	0	0	0.0120615	0	0.000781247	0	0.000771605	0	0	0	0.008672	0	0.0104144	0	0	0	0.00123875	0	0	0	0	0	0.0166343	0	0.00965595	0	0.213777	0	0.019947	0	0	0	0.0163245	0	0	0	0.00863903	0	0	0	0	0	0.0402323	0	0.00919059	0.00914849	0.0570842	0	0.000917168	0.000916747	0.00350645	0	0.00129292	0.00129209	0.00539124	0	0.00789767	0.00786657	0.0405648	1	0.357551	0.0505465	0	0.0119566	0.0118854	0.0684652	0	0.00104948	0.00104893	0.00421085	0	0.00153465	0.00153347	0.00662393	0	0.010422	0.0103679	0.0507213	1	0.492216	0.0878526	0	0.00782258	1	1	0	0.00060523	1	1	0	0.000941792	1	1	0	0.00688079	1	1	0	0.275266	1
ENSG00000174899	C3orf55	NA	1	1	All	0	0.0292703	1	1	0	0	0	4.73821e-05	0	0	0	0	0	0	0	0.00271009	0	0	0	0	0	0	0	0	0	0	0	0.000386675	0	0	0	0	0	0	0	0	0	0.000119209	0	0.000807609	0	0.000358959	0	0	0	0.00016504	0	0	0	0.0246753	0	0	0	0	0	0	0	0	0	0.000826563	1	1	0	0	0	4.73821e-05	0	0	0	0	0	0	0	0	0	0	0	0	0	0	0	0	0	0	0	0.000386675	0	0	0	0	0	0	0	0	0	0	0	0.000392506	0	0	0	0	0	0	0	0	0	0	0	0	0	0	0	0	0	0	0	0.000854227	1	1	0	0	0	4.73821e-05	0	0	0	0	0	0	0	0	0	0	0	0	0	0	0	0	0	0	0	0.000386675	0	0	0	0	0	0	0	0	0	0	0	0.00042017	0	0	0	0	0	0	0	0	0	0	0	0	0	0	0	0	0	0	0	0.0284161	1	1	0	0	0	0	0	0	0	0	0	0	0	0.00271009	0	0	0	0	0	0	0	0	0	0	0	0	0	0	0	0	0	0	0	0	0	0.000119209	0	0.000387438	0	0.000358959	0	0	0	0.00016504	0	0	0	0.0246753	0	0	0	0	0	0	0	0	0	0.0183606	1	0	0	0	0	0	0.00149197	0	0	0	0	0	0	0	0	0	0	0	0	0	0	0	0	0	0	0	0	0	0	0	0	0	0	0	0	0	0.00383754	0	0.000400513	0	0.0002375	0	0.00016504	0	0	0	0.0122281	0	0	0	0	0	0	0	0.0285029	0.0281005	0.0914197	0	0.000783105	0.000782798	0.00319428	0	0.000804918	0.000804594	0.00409739	0	0.027698	0.0273179	0.0750488	0	0.0171614	0.017015	0	0.0300641	0.0296167	0.0989826	0	0.000857034	0.000856667	0.00375977	0	0.000885705	0.000885313	0.00492363	0	0.0291784	0.0287569	0.0808411	0	0.0189993	0.01882	0	0.019375	1	1	0	0.000583747	1	1	0	0.000603743	1	1	0	0.0187713	1	1	0	0.0129754	1
ENSG00000204673	AKT1S1	NA	1	1	All	0	0.0247163	1	1	0	0.000445898	0	4.73821e-05	0	0.000228138	0	0.000186927	0	0	0	0	0	0	0	0	0	0	0	0	0	0	0	0.000386675	0	0	0	0	0	0	0	0.00139976	0	0	0	0.00239516	0	0	0	0	0	0.000936243	0	0	0	0	0	0.0186902	0	0	0	0	0	0	0	0.00200465	1	1	0	0.000445898	0	0	0	0	0	2.07732e-05	0	0	0	0	0	0	0	0	0	0	0	0	0	0	0	0	0	0	0	0	0	0	0	0.000352309	0	0	0	0.000744423	0	0	0	0	0	0.000441245	0	0	0	0	0	0	0	0	0	0	0	0	0	0.00284189	1	1	0	0.000445898	0	0	0	0	0	0.000103834	0	0	0	0	0	0	0	0	0	0	0	0	0	0	0	0	0	0	0	0	0	0	0	0.000580842	0	0	0	0.00121632	0	0	0	0	0	0.000494998	0	0	0	0	0	0	0	0	0	0	0	0	0	0.0218745	1	1	0	0	0	4.73821e-05	0	0.000228138	0	8.30926e-05	0	0	0	0	0	0	0	0	0	0	0	0	0	0	0	0.000386675	0	0	0	0	0	0	0	0.000818919	0	0	0	0.00117884	0	0	0	0	0	0.000441245	0	0	0	0	0	0.0186902	0	0	0	0	0	0	3	1.21074	0.122851	0	0.0111474	0	0.113764	0	0.00938555	0	0.00916096	0	0	0	0.000475454	0	0.0231751	0	0	0	0.0061849	0	0.000704	0	0.000787802	0	0	0	0	0	0.000264236	0	0.00240733	0	0.0238295	0	0.00190735	2	0.584869	0	0.0673677	0	0.00095	0	0.0533097	0	0.0109229	0	0.141256	1	0.0186902	0	0.0125648	0	0.117618	0	0.0230669	0.0228029	0.0844083	0	0.00140329	0.00140231	0.00453575	0	0.00206866	0.00206653	0.00708529	0	0.0209982	0.0207793	0.0663153	3	1.01242	0.0197594	0	0.0267675	0.0264124	0.0944419	0	0.00223792	0.00223542	0.00670932	0	0.00396972	0.00396185	0.0118129	0	0.0227978	0.0225399	0.0725118	3	1.38801	0.0523822	0	0.013614	1	1	0	0.001446	1	1	0	0.00201968	1	1	0	0.0115944	1	1	2	0.80419	0.192715
ENSG00000182393	IFNL1	NA	1	1	All	0	0.0523781	1	1	0	0	0	4.73821e-05	0	0.00060204	0	2.07732e-05	0	0	0	0	0	0	0	0	0	0	0	0	0	0	0	0	0	0.00492549	0	0	0	0	0	0	0	0	0	0.00282547	0	0.00133496	0	0	0	0.00228152	0	0.00757849	0	0.0219848	0	0	0	0.005264	0	0	0	0.00551326	0	0.0491353	1	1	0	0	0	4.73821e-05	0	0.00060204	0	2.07732e-05	0	0	0	0	0	0	0	0	0	0	0	0	0	0	0	0	0	0.00191481	0	0	0	0	0	0	0	0	0	0.00259336	0	0.00133496	0	0	0	0.00228152	0	0.00757849	0	0.0219848	0	0	0	0.005264	0	0	0	0.00551326	0	0.050305	1	1	0	0	0	4.73821e-05	0	0.00060204	0	2.07732e-05	0	0	0	0	0	0	0	0	0	0	0	0	0	0	0	0	0	0.00301068	0	0	0	0	0	0	0	0	0	0.0026671	0	0.00133496	0	0	0	0.00228152	0	0.00757849	0	0.0219848	0	0	0	0.005264	0	0	0	0.00551326	0	0.00207317	1	1	0	0	0	0	0	0	0	0	0	0	0	0	0	0	0	0	0	0	0	0	0	0	0	0	0	0.00191481	0	0	0	0	0	0	0	0	0	0.000158362	0	0	0	0	0	0	0	0	0	0	0	0	0	0	0	0	0	0	0	0.314372	1	0	0.00713436	0	0.0296138	0	0.00971781	0	0.00132948	0	0	0	0.00859821	0	0.00468461	0	0	0	0	0	0	0	0.00990586	0	0.000386675	0	0.00191481	0	0.000264236	0	0	0	0.000647382	0	0.000476837	0	0.0387809	0	0.000103205	0	0.0002375	0	0.00659152	0	0.00757849	0	0.0685989	0	0.00674997	0	0.005264	0	0.105794	0	0.0483888	0.0472367	0.111766	0	0.0467182	0.0456437	0.0565314	0	0.0477716	0.0466485	0.0611077	0	0.000617247	0.000617056	0.0105242	0	0.299373	0.258717	0	0.053349	0.0519509	0.121964	0	0.0500865	0.0488529	0.0605655	0	0.05127	0.0499779	0.0664874	0	0.00207894	0.00207678	0.0214498	0	0.345714	0.292285	0	0.0285833	1	1	0	0.0259713	1	1	0	0.0267402	1	1	0	0.00184309	1	1	0	0.199473	1
ENSG00000188313	PLSCR1	NA	1	1	All	0	0.0221132	1	1	0	0	0	0.000189506	0	0.000912397	0	0	0	0	0	0	0	0	0	0.000192901	0	0	0	0	0	0	0	0	0	0.000820232	0	0.000264236	0	0	0	0	0	0.000119209	0	0.00223963	0	0.00160253	0	0	0	0.00132447	0	0	0	0.0104061	0	0	0	0	0	0	0	0.00404195	0	0.00141378	1	1	0	0	0	4.73821e-05	0	0.000415089	0	0	0	0	0	0	0	0	0	0	0	0	0	0	0	0	0	0	0	0	0	0.000264236	0	0	0	0	0	0.000119209	0	0.000321044	0	0.000246819	0	0	0	0	0	0	0	0	0	0	0	0	0	0	0	0	0	0.00241585	1	1	0	0	0	0.000142124	0	0.000497308	0	0	0	0	0	0	0	0	0	0	0	0	0	0	0	0	0	0	0	0	0	0.000264236	0	0	0	0	0	0.000119209	0	0.000653057	0	0.000739918	0	0	0	0	0	0	0	0	0	0	0	0	0	0	0	0	0	0.0196973	1	1	0	0	0	4.73821e-05	0	0.000415089	0	0	0	0	0	0	0	0	0	0.000192901	0	0	0	0	0	0	0	0	0	0.000820232	0	0	0	0	0	0	0	0	0	0.00158657	0	0.000862612	0	0	0	0.00132447	0	0	0	0.0104061	0	0	0	0	0	0	0	0.00404195	1	0.314899	0.270137	0	0	0	0.000426439	0	0.00372405	0	0	0	0	0	0	0	0	0	0	0	0	0	0	0	0.00507274	0	0	0	0.000820232	0	0	0	0	0	5.72372e-05	0	0.000476837	0	0.00773337	0	0.00160307	0	0	0	0.00316905	0	0.0176118	0	0.0566148	0	0	0	0.0194707	1	0.198119	0	0.0180695	0.0179073	0.07584	0	0.00107819	0.00107761	0.00387416	0	0.00179002	0.00178842	0.00647799	0	0.0162795	0.0161477	0.0585967	1	0.332945	0.0445323	0	0.0261681	0.0258287	0.0938003	0	0.00181391	0.00181227	0.00587426	0	0.00288387	0.00287972	0.00973799	0	0.0232842	0.0230152	0.073266	1	0.370874	0.0539174	0	0.0153063	1	1	0	0.00103751	1	1	0	0.00167143	1	1	0	0.0136349	1	1	1	0.248118	0.219732
ENSG00000256223	ZNF10	NA	1	1	All	0	0.00368473	1	1	0	0	0	0.00161133	0	0.000788991	0	0.000399131	0	0	0	0	0	0	0	0	0	0	0	0	0	0	0	0	0	0	0	0	0	0	0	0	0	0	0	0.000885279	0	0	0	0	0	0	0	0	0	0	0	0	0	0	0	0	0	0	0	0.00217142	1	1	0	0	0	0.00161133	0	0	0	0	0	0	0	0	0	0	0	0	0	0	0	0	0	0	0	0	0	0	0	0	0	0	0	0	0	0	0	0.000560088	0	0	0	0	0	0	0	0	0	0	0	0	0	0	0	0	0	0	0	0.00223161	1	1	0	0	0	0.00161133	0	0	0	0	0	0	0	0	0	0	0	0	0	0	0	0	0	0	0	0	0	0	0	0	0	0	0	0	0	0	0	0.000620285	0	0	0	0	0	0	0	0	0	0	0	0	0	0	0	0	0	0	0	0.00145312	1	1	0	0	0	0	0	0.000788991	0	0.000399131	0	0	0	0	0	0	0	0	0	0	0	0	0	0	0	0	0	0	0	0	0	0	0	0	0	0	0	0.000264994	0	0	0	0	0	0	0	0	0	0	0	0	0	0	0	0	0	0	0	0.207988	1	0	0	0	0.00161133	0	0.00166008	0	0.000399131	0	0	0	0	0	0	0	0	0	0	0	0.000704	0	0.000117112	0	0	0	0	0	0.00422777	0	0	0	0	0	0.00109482	0	0.012725	0	0.00194253	0	0.0002375	0	0.000772293	0	0	0	0.0467775	0	0	0	0.0117751	0	0.123944	0	0.00434416	0.00433474	0.0382592	0	0.00211846	0.00211621	0.00598126	0	0.0021729	0.00217054	0.00730018	0	0.00217127	0.00216891	0.019526	0	0.210169	0.189553	0	0.0046838	0.00467284	0.0432873	0	0.0021958	0.00219339	0.00662672	0	0.00225744	0.00225489	0.00834522	0	0.00242636	0.00242342	0.0230971	0	0.20133	0.182357	0	0.00247984	1	1	0	0.00146473	1	1	0	0.00150129	1	1	0	0.000978551	1	1	0	0.137582	1
ENSG00000123545	NDUFAF4	Discordant	1	1	All	0	0.00456738	1	1	0	0.000445898	0	0.00170576	0	0.000415089	0	0	0	0	0	0	0	0	0	0	0	0	0	0	0	0	0	0	0	0	0	0	0	0.000370679	0	0	0	0	0	0.00139775	0	0.000232211	0	0	0	0	0	0	0	0	0	0	0	0	0	0	0	0	0	0.000828818	1	1	0	0	0	0	0	0.000415089	0	0	0	0	0	0	0	0	0	0	0	0	0	0	0	0	0	0	0	0	0	0	0	0.000370679	0	0	0	0	0	4.30502e-05	0	0	0	0	0	0	0	0	0	0	0	0	0	0	0	0	0	0	0	0.000865716	1	1	0	0	0	0	0	0.000415089	0	0	0	0	0	0	0	0	0	0	0	0	0	0	0	0	0	0	0	0	0	0	0	0.000370679	0	0	0	0	0	7.99478e-05	0	0	0	0	0	0	0	0	0	0	0	0	0	0	0	0	0	0	0	0.00370167	1	1	0	0.000445898	0	0.00170576	0	0	0	0	0	0	0	0	0	0	0	0	0	0	0	0	0	0	0	0	0	0	0	0	0	0	0	0	0	0	0	0.0013178	0	0.000232211	0	0	0	0	0	0	0	0	0	0	0	0	0	0	0	0	0	0.00203398	1	0	0	0	0	0	0	0	0	0	0	0	0	0	0	0	0	0	0	0	0.000176	0	0	0	0	0	0	0	0	0	0	0	0	0	0	0	0.00169294	0	0	0	0	0	0.00016504	0	0	0	0	0	0	0	0	0	0	0	0.00402399	0.0040159	0.0368778	0	0.000759494	0.000759206	0.00312434	0	0.000788585	0.000788274	0.00404937	0	0.0032354	0.00323017	0.0242576	0	0.0016801	0.00167869	0	0.00689834	0.0068746	0.0523864	0	0.0028998	0.0028956	0.00804356	0	0.00293803	0.00293372	0.0098344	0	0.00396031	0.00395247	0.0301213	0	0.00244313	0.00244014	0	0.00335254	1	1	0	0.00070642	1	1	0	0.00073309	1	1	0	0.00261945	1	1	0	0.00151905	1
ENSG00000105254	TBCB	NA	1	1	All	0	0.293879	1	1	0	0.000445898	0	0.00170553	0	0.00205261	0	0	0	0	0	0.00441985	0	0	0	0	0	0	0	0	0	0.0162479	0	0	0	0.00492643	0	0.00105694	0	0.000370679	0	0.0694625	0	0.000476837	0	0.00982444	0	0.00385759	0	0	0	0.005918	0	0	0	0.0996623	0	0	0	0.00252715	0	0.0513997	0	0.019525	0	0.000967094	1	1	0	0	0	0	0	0	0	0	0	0	0	0	0	0	0	0	0	0	0	0	0	0	0	0	0	0.000820232	0	0	0	0	0	0	0	0	0	0.000119924	0	0	0	0	0	2.69375e-05	0	0	0	0	0	0	0	0	0	0	0	0	0	0.00262186	1	1	0	0	0	0	0	0	0	0	0	0	0	0	0	0	0	0	0	0	0	0	0	0	0	0	0	0.0016427	0	0	0	0	0	0	0	0	0	0.000359682	0	0	0	0	0	0.000619481	0	0	0	0	0	0	0	0	0	0	0	0	0	0.291257	1	1	0	0.000445898	0	0.00170553	0	0.00205261	0	0	0	0	0	0.00441985	0	0	0	0	0	0	0	0	0	0.0162479	0	0	0	0.00328373	0	0.00105694	0	0.000370679	0	0.0694625	0	0.000476837	0	0.00946476	0	0.00385759	0	0	0	0.00529852	0	0	0	0.0996623	0	0	0	0.00252715	0	0.0513997	0	0.019525	0	0.323951	1	0	0.000445898	0	0.00710338	0	0.00205261	0	0.00132117	0	0	0	0	0	0	0	0.000771605	0	0	0	0	0	0.00708211	0	0	0	0.000820232	0	0	0	0	0	0.000942454	0	0	0	0.156625	0	0.0160077	0	0	0	0.0379025	0	0	0	0.0373418	0	0.00674997	0	0.00779115	0	0.0409934	0	0.271652	0.23788	0.281099	0	0.000371183	0.000371114	0.0021506	0	0.00149977	0.00149865	0.00585584	0	0.270152	0.236736	0.269004	0	0.295572	0.255895	0	0.301324	0.260162	0.30745	0	0.00111407	0.00111345	0.00435282	0	0.00294626	0.00294192	0.0098522	0	0.298377	0.257979	0.293284	0	0.378814	0.315327	0	0.191281	1	1	0	0.00114871	1	1	0	0.00229055	1	1	0	0.18899	1	1	0	0.226128	1
ENSG00000164542	KIAA0895	NA	1	1	All	0	0.0931617	1	1	0	0	0	0.000426394	0	0.00060204	0	0	0	0	0	0	0	0	0	0.000192901	0	0	0	0	0	0	0	0.000386675	0	0.00220165	0	0.00105694	0	0	0	0.000942454	0	0	0	0.00285589	0	2.58012e-05	0	0	0	0.000983181	0	0	0	0	0	0.0157051	0	0.00597637	0	0.0618063	0	0	0	0.00113738	1	1	0	0	0	4.73821e-05	0	0	0	0	0	0	0	0	0	0	0	0	0	0	0	0	0	0	0	0	0	0.000137638	0	0	0	0	0	0	0	0	0	0.000952357	0	0	0	0	0	0	0	0	0	0	0	0	0	0	0	0	0	0	0	0.00283808	1	1	0	0	0	0.000236866	0	0	0	0	0	0	0	0	0	0	0	0	0	0	0	0	0	0	0	0	0	0.000962905	0	0	0	0	0	0	0	0	0	0.00163831	0	0	0	0	0	0	0	0	0	0	0	0	0	0	0	0	0	0	0	0.0903237	1	1	0	0	0	0.000189528	0	0.00060204	0	0	0	0	0	0	0	0	0	0.000192901	0	0	0	0	0	0	0	0.000386675	0	0.00123875	0	0.00105694	0	0	0	0.000942454	0	0	0	0.00121758	0	2.58012e-05	0	0	0	0.000983181	0	0	0	0	0	0.0157051	0	0.00597637	0	0.0618063	0	0	0	0.606149	1	0	0.0104368	0	0.0250651	0	0.00593974	0	0.00033237	0	0.00111111	0	0.00297159	0	0.0128676	0	0.000771605	0	0	0	0.000176	0	0.000117112	0	0	0	0.00220222	0	0	0	0	0	0.00316922	0	0.00107288	0	0.215871	0	0.0227582	0	0.0002375	0	0.0301504	0	0	0	0.0829742	0	0	0	0	0	0.187924	0	0.0910623	0.0870392	0.14918	0	0.00108282	0.00108223	0.00387899	0	0.00258271	0.00257937	0.00815645	0	0.0884796	0.0846782	0.132438	0	0.570893	0.43498	0	0.0936265	0.0893772	0.158206	0	0.00115229	0.00115163	0.00444598	0	0.00290591	0.00290169	0.00977528	0	0.0907206	0.0867271	0.138989	0	0.700335	0.503581	0	0.0580965	1	1	0	0.00087285	1	1	0	0.00201152	1	1	0	0.056085	1	1	0	0.444639	1
ENSG00000188243	COMMD6	NA	1	1	All	0	0.0176266	1	1	0	0	0	0	0	0	0	2.07732e-05	0	0	0	0	0	0	0	0	0	0	0	0	0	0	0	0	0	0.000137638	0	0	0	0	0	0	0	0	0	0.00118612	0	0.000153695	0	0	0	0	0	0	0	0	0	0	0	0	0	0	0	0.0161284	0	0.0142481	1	1	0	0	0	0	0	0	0	0	0	0	0	0	0	0	0	0	0	0	0	0	0	0	0	0	0	0.000137638	0	0	0	0	0	0	0	0	0	6.22688e-05	0	0	0	0	0	0	0	0	0	0	0	0	0	0	0	0	0	0.0140482	0	0.014285	1	1	0	0	0	0	0	0	0	0	0	0	0	0	0	0	0	0	0	0	0	0	0	0	0	0	0	0.000137638	0	0	0	0	0	0	0	0	0	9.91634e-05	0	0	0	0	0	0	0	0	0	0	0	0	0	0	0	0	0	0.0140482	0	0.00334163	1	1	0	0	0	0	0	0	0	2.07732e-05	0	0	0	0	0	0	0	0	0	0	0	0	0	0	0	0	0	0	0	0	0	0	0	0	0	0	0	0.00108696	0	0.000153695	0	0	0	0	0	0	0	0	0	0	0	0	0	0	0	0.0020802	0	0.000526133	1	0	0	0	0	0	0	0	2.07732e-05	0	0	0	0	0	0	0	0	0	0	0	0.000176	0	0	0	0	0	0	0	0	0	0	0	0	0	0	0	0.00016432	0	0	0	0	0	0.00016504	0	0	0	0	0	0	0	0	0	0	0	0.0167522	0.0166127	0.0735705	0	0.0141433	0.0140438	0.0243138	0	0.0141724	0.0140724	0.026595	0	0.00257983	0.00257651	0.0213061	0	0.000383474	0.0003834	0	0.0148756	0.0147655	0.0740886	0	0.0116044	0.0115374	0.0220246	0	0.0116427	0.0115752	0.0246657	0	0.00323297	0.00322775	0.0269356	0	0.00117543	0.00117474	0	0.00501375	1	1	0	0.00320374	1	1	0	0.00323041	1	1	0	0.00178334	1	1	0	0.000388261	1
ENSG00000177963	RIC8A	NA	1	1	All	0	0.144665	1	1	0	0.000445898	0	0.000189528	0	0.012064	0	8.30769e-05	0	0	0	0.00297159	0	0	0	0.000192901	0	0	0	0	0	0	0	0	0	0.00220222	0	0.00660589	0	0.00148272	0	0.000228949	0	0.000119209	0	0.0167176	0	0.000103198	0	0.000948813	0	0.00172352	0	0.0142674	0	0.0122281	0	0.000779877	0	0	0	0.0667782	0	0.00453238	0	0.0100138	1	1	0	0	0	0	0	0	0	2.07732e-05	0	0	0	0	0	0	0	0	0	0	0	0	0	0	0	0	0	0	0	0	0	0	0	0	0	0	0	0.00012577	0	2.58012e-05	0	0.0002375	0	0.000431	0	0	0	0	0	0	0	0	0	0.00917297	0	0	0	0.0141978	1	1	0	0	0	0	0	0	0	6.23037e-05	0	0	0	0	0	0	0	0	0	0	0	0	0	0	0	0	0	0	0	0	0	0	0	0	0	0	0	0.00256436	0	7.73971e-05	0	0.000711313	0	0.00129252	0	0	0	0	0	0	0	0	0	0.00948987	0	0	0	0.130467	1	1	0	0.000445898	0	0.000189528	0	0.012064	0	2.07732e-05	0	0	0	0.00297159	0	0	0	0.000192901	0	0	0	0	0	0	0	0	0	0.00220222	0	0.00660589	0	0.00148272	0	0.000228949	0	0.000119209	0	0.0141532	0	2.58012e-05	0	0.0002375	0	0.000431	0	0.0142674	0	0.0122281	0	0.000779877	0	0	0	0.0572883	0	0.00453238	1	0.426245	0.347044	0	0.00401308	0	0.0136934	0	0.0050162	0	0.00132948	0	0	0	0.0304291	0	0.00468461	0	0.000771605	0	0	0	0.000704	0	0.00180893	0	0.00618679	0	0.00880886	0	0.000264236	0	0	0	0.000515135	0	0.00107288	0	0.140784	0	0.00470265	0	0	0	0.00826118	0	0	1	0.103962	0	0	0	0.00252715	0	0.0867098	0	0.135865	0.127039	0.183562	0	0.00952221	0.00947702	0.0186649	0	0.0123416	0.0122658	0.0242934	0	0.123523	0.116199	0.160377	1	0.396156	0.0605243	0	0.148829	0.138284	0.199515	0	0.0100626	0.0100121	0.0199817	0	0.0156153	0.015494	0.0298345	0	0.133214	0.124722	0.173497	1	0.481993	0.0847933	0	0.0908109	1	1	0	0.0055368	1	1	0	0.0084946	1	1	0	0.0823163	1	1	1	0.285326	0.248231
ENSG00000132716	DCAF8	NA	1	1	All	0	0.0492675	1	1	0	0	0	0.000426439	0	0.000228138	0	2.07732e-05	0	0	0	0.00123681	0	0	0	0	0	0	0	0.002172	0	0.000117112	0	0	0	0	0	0.000264236	0	0	0	0	0	0	0	0.00865404	0	0.000358959	0	0	0	0.000583731	0	0	0	0.0104061	0	0	0	0	0	0.0174626	0	0.00733656	0	0.00108735	1	1	0	0	0	0	0	0.000228138	0	0	0	0	0	0	0	0	0	0	0	0	0	0	0	0	0	0	0	0	0	0	0	0	0	0	0	0	0	0.00085921	0	0	0	0	0	0	0	0	0	0	0	0	0	0	0	0	0	0	0	0.00174531	1	1	0	0	0	0	0	0.000228138	0	0	0	0	0	0	0	0	0	0	0	0	0	0	0	0	0	0	0	0	0	0	0	0	0	0	0	0	0	0.00151717	0	0	0	0	0	0	0	0	0	0	0	0	0	0	0	0	0	0	0	0.0475221	1	1	0	0	0	0.000426439	0	0	0	2.07732e-05	0	0	0	0.00123681	0	0	0	0	0	0	0	0.002172	0	0.000117112	0	0	0	0	0	0.000264236	0	0	0	0	0	0	0	0.00713687	0	0.000358959	0	0	0	0.000583731	0	0	0	0.0104061	0	0	0	0	0	0.0174626	0	0.00733656	1	1.50724	0.778479	0	0.021849	0	0.0547737	0	0.0026034	0	0.00207732	0	0	0	0.00854879	0	0.00117283	0	0.00173611	0	0	0	0.002172	0	0.00421603	0	0.0189471	0	0.00344096	0	0.00105694	0	0.000370679	0	0.0166343	0	0.00429153	1	0.753037	0	0.0553977	0	0.0002375	0	0.0402629	0	0	0	0.100936	0	0.00973502	0	0.000465303	0	0.403277	0	0.047243	0.0461444	0.110439	0	0.00101457	0.00101406	0.00372238	0	0.0015647	0.00156348	0.00599931	0	0.0456783	0.0446507	0.0938563	1	1.398	0.407475	0	0.0510592	0.0497776	0.119683	0	0.00108989	0.0010893	0.00429933	0	0.00176844	0.00176688	0.00715421	0	0.0492908	0.0480957	0.10188	1	1.69294	0.504557	0	0.0328452	1	1	0	0.000673989	1	1	0	0.00111843	1	1	0	0.0317268	1	1	0	1.029	1
ENSG00000135090	TAOK3	NA	1	1	All	0	0.133191	1	1	0	0	0	0.000189528	0	0.00196367	0	2.07732e-05	0	0	0	0	0	0	0	0	0	0	0	0	0	0	0	0	0	0	0	0	0	0	0	0	0	0	0	0.00976974	0	0.00163177	0	0	0	0.00131989	0	0	0	0.0627722	0	0.00973502	0	0	0	0.0457886	0	0	0	0.00137976	1	1	0	0	0	0	0	0.000228138	0	0	0	0	0	0	0	0	0	0	0	0	0	0	0	0	0	0	0	0	0	0	0	0	0	0	0	0	0	0.000877864	0	0.000246819	0	0	0	2.69375e-05	0	0	0	0	0	0	0	0	0	0	0	0	0	0.00414659	1	1	0	0	0	0	0	0.000557295	0	0	0	0	0	0	0	0	0	0	0	0	0	0	0	0	0	0	0	0	0	0	0	0	0	0	0	0	0	0.00249923	0	0.000739918	0	0	0	0.000350143	0	0	0	0	0	0	0	0	0	0	0	0	0	0.129045	1	1	0	0	0	0.000189528	0	0.00140638	0	2.07732e-05	0	0	0	0	0	0	0	0	0	0	0	0	0	0	0	0	0	0	0	0	0	0	0	0	0	0	0	0.00727051	0	0.000891849	0	0	0	0.000969751	0	0	0	0.0627722	0	0.00973502	0	0	0	0.0457886	0	0	1	1.29192	0.725258	0	0.00401308	0	0.133096	0	0.0135268	0	0.00168263	0	0	0	0.00427909	0	0.0128676	0	0	0	0	0	0.000176	0	0.00749516	0	0.00618679	0	0.0496875	0	0.0129475	0	0.00148272	0	0.00139983	0	0.000476837	0	0.115568	0	0.00934687	0	0.0002375	0	0.0100657	0	0.0235575	0	0.122529	0	0.033723	1	0.146739	0	0.580839	0	0.130147	0.122034	0.179055	0	0.00124236	0.00124159	0.00420597	0	0.00340677	0.00340097	0.00981619	0	0.12674	0.119038	0.163049	0	1.44161	0.763454	0	0.134968	0.126256	0.189618	0	0.00141304	0.00141204	0.00502599	0	0.00435359	0.00434413	0.0125789	0	0.130614	0.122444	0.171535	1	1.54925	0.458521	0	0.0756082	1	1	0	0.000822713	1	1	0	0.00251895	1	1	0	0.0730892	1	1	1	0.954486	0.61499
ENSG00000148925	BTBD10	NA	1	1	All	0	0.00625931	1	1	0	0	0	4.73821e-05	0	0.000415089	0	2.07732e-05	0	0.00111111	0	0	0	0.000195312	0	0	0	0	0	0	0	0	0	0	0	0	0	0	0	0	0	0	0	0	0	0.00111817	0	0.000615794	0	0	0	0.00016504	0	0	0	0	0	0	0	0	0	0	0	0.00257064	0	0.00207491	1	1	0	0	0	0	0	0.000415089	0	0	0	0.00111111	0	0	0	0.000195312	0	0	0	0	0	0	0	0	0	0	0	0	0	0	0	0	0	0	0	0	0	0.000353399	0	0	0	0	0	0	0	0	0	0	0	0	0	0	0	0	0	0	0	0.00231716	1	1	0	0	0	0	0	0.000415089	0	0	0	0.00111111	0	0	0	0.000195312	0	0	0	0	0	0	0	0	0	0	0	0	0	0	0	0	0	0	0	0	0	0.000595651	0	0	0	0	0	0	0	0	0	0	0	0	0	0	0	0	0	0	0	0.00394215	1	1	0	0	0	4.73821e-05	0	0	0	2.07732e-05	0	0	0	0	0	0	0	0	0	0	0	0	0	0	0	0	0	0	0	0	0	0	0	0	0	0	0	0.000522521	0	0.000615794	0	0	0	0.00016504	0	0	0	0	0	0	0	0	0	0	0	0.00257064	0	0.220152	1	0	0	0	0.000189528	0	0.000912412	0	0	0	0	0	0	0	0.00312499	0	0	0	0.00100369	0	0	0	0	0	0.000386675	0	0.000137638	0	0	0	0.000370679	0	0.000818919	0	0.000119209	0	0.0121763	0	0.00169571	0	0	0	0.0063448	0	0.00757849	0	0.080593	0	0.0388325	0	0	0	0.0658671	0	0.00570961	0.00569334	0.0443189	0	0.00196465	0.00196272	0.0056491	0	0.00215914	0.00215681	0.0072659	0	0.00355047	0.00354418	0.0255259	0	0.215951	0.194225	0	0.00671827	0.00669575	0.0518825	0	0.00224686	0.00224433	0.0067298	0	0.00249754	0.00249443	0.00886518	0	0.00422073	0.00421183	0.03113	0	0.238787	0.212417	0	0.00989669	1	1	0	0.0071524	1	1	0	0.00732403	1	1	0	0.00257266	1	1	0	0.155954	1
ENSG00000186716	BCR	NA	1	1	All	0	0.103644	1	1	0	0	0	0.00113713	0	0.00140633	0	0.00184404	0	0	0	0	0	0.00273436	0	0	0	0.00100369	0	0.000176	0	0.00105401	0	0	0	0.000137638	0	0.000264236	0	0.000370679	0	5.72372e-05	0	0	0	0.00641278	0	0.00151095	0	0	0	0.000673438	0	0.0176118	0	0.0274226	0	0	0	0	0	0.0398267	0	0	0	0.00172953	1	1	0	0	0	0.000284405	0	0.000228138	0	0.000399131	0	0	0	0	0	0	0	0	0	0	0	0	0	0	0	0	0	0	0	0	0	0	0	0	0	0	0	0.000714653	0	0.000103205	0	0	0	0	0	0	0	0	0	0	0	0	0	0	0	0	0	0.00388585	1	1	0	0	0	0.000473664	0	0.000475005	0	0.000522863	0	0	0	0	0	0	0	0	0	0	0	0	0	0	0	0	0	0	0	0	0	0	0	0	0	0	0	0.00179522	0	0.000619097	0	0	0	0	0	0	0	0	0	0	0	0	0	0	0	0	0	0.0997577	1	1	0	0	0	0.000663462	0	0.000931328	0	0.00132117	0	0	0	0	0	0.00273436	0	0	0	0.00100369	0	0.000176	0	0.00105401	0	0	0	0.000137638	0	0.000264236	0	0.000370679	0	5.72372e-05	0	0	0	0.00461756	0	0.000891849	0	0	0	0.000673438	0	0.0176118	0	0.0274226	0	0	0	0	0	0.0398267	0	0	5	3.0275	0.189379	0	0.0111474	0	0.167275	0	0.0326806	0	0.0170463	0	0.00111111	0	0.0246526	0	0.0202665	0	0.000192901	0	0	0	0.002816	0	0.0422774	0	0.0015467	0	0.0606986	0	0.0319725	0	0.000370679	0	0.0417259	0	0.00107288	3	1.08055	0	0.10535	0	0.0059375	0	0.154595	0	0.104725	1	0.550335	0	0.107973	0	0.0405139	1	0.420673	0	0.100078	0.095233	0.157077	0	0.00159681	0.00159554	0.00491807	0	0.00306515	0.00306046	0.00912029	0	0.0970126	0.0924555	0.139713	5	2.75704	0.0614268	0	0.109669	0.103869	0.171012	0	0.00197625	0.00197429	0.00618775	0	0.00557972	0.00556418	0.0148804	0	0.104089	0.0988553	0.150392	6	3.49092	0.0645906	0	0.059999	1	1	0	0.00123554	1	1	0	0.00275208	1	1	0	0.0572469	1	1	3	2.01659	0.327813
ENSG00000176463	SLCO3A1	NA	1	1	All	0	0.0208131	1	1	0	0	0	0	0	0.00166006	0	2.07732e-05	0	0	0	0	0	0	0	0	0	0	0	0	0	0	0	0	0	0	0	0	0	0	0	0	0	0	0	0.00441351	0	0.000412767	0	0	0	0	0	0	0	0	0	0	0	0	0	0.00977357	0	0.00453238	0	0.00110361	1	1	0	0	0	0	0	0.000788991	0	0	0	0	0	0	0	0	0	0	0	0	0	0	0	0	0	0	0	0	0	0	0	0	0	0	0	0	0	0.000211411	0	0.000103205	0	0	0	0	0	0	0	0	0	0	0	0	0	0	0	0	0	0.00231449	1	1	0	0	0	0	0	0.00087107	0	0	0	0	0	0	0	0	0	0	0	0	0	0	0	0	0	0	0	0	0	0	0	0	0	0	0	0	0	0.00113386	0	0.000309562	0	0	0	0	0	0	0	0	0	0	0	0	0	0	0	0	0	0.0184986	1	1	0	0	0	0	0	0.000788991	0	2.07732e-05	0	0	0	0	0	0	0	0	0	0	0	0	0	0	0	0	0	0	0	0	0	0	0	0	0	0	0	0.00327965	0	0.000103205	0	0	0	0	0	0	0	0	0	0	0	0	0	0.00977357	0	0.00453238	3	2.76465	0.522077	0	0.0160523	1	0.269507	0	0.0443532	0	0.0140427	0	0.0264198	0	0.265233	0	0.0499998	0	0.000192901	0	0.00401476	0	0.0143	0	0.0154898	0	0.00966686	0	0.0930436	0	0.0264236	0	0.00593086	0	0.21298	0	0.00429153	1	0.644893	0	0.0737156	0	0.00095	0	0.11254	0	0.0102248	0	0.383964	0	0.0186902	0	0.0738244	1	0.373905	0	0.0177393	0.0175828	0.0752183	0	0.000809358	0.00080903	0.00324066	0	0.00165939	0.00165802	0.00619354	0	0.0160799	0.0159513	0.0580962	2	2.41007	0.432919	0	0.0210397	0.0208199	0.0856062	0	0.00112722	0.00112659	0.00438873	0	0.00241048	0.00240758	0.00868152	0	0.0186292	0.0184567	0.0663271	3	3.16082	0.388748	0	0.0128305	1	1	0	0.000844575	1	1	0	0.00171965	1	1	0	0.0111109	1	1	3	1.87008	0.288208
ENSG00000138764	CCNG2	NA	1	1	All	0	0.0116217	1	1	0	0	0	0	0	0.00215364	0	8.30769e-05	0	0	0	0	0	0	0	0	0	0	0	0	0	0	0	0	0	0.000550554	0	0.00105694	0	0	0	0.000352309	0	0.000119209	0	0.00190452	0	2.58012e-05	0	0	0	0	0	0	0	0	0	0	0	0	0	0	0	0.00537566	0	0.00383361	1	1	0	0	0	0	0	0.000912412	0	2.07732e-05	0	0	0	0	0	0	0	0	0	0	0	0	0	0	0	0	0	0	0	0	0	0	0	0	0	0	0	0.000329785	0	0	0	0	0	0	0	0	0	0	0	0	0	0	0	0	0	0.00257064	0	0.00468733	1	1	0	0	0	0	0	0.00124123	0	6.23037e-05	0	0	0	0	0	0	0	0	0	0	0	0	0	0	0	0	0	0	0	0	0	0	0	0	0	0	0	0.000578775	0	0	0	0	0	0	0	0	0	0	0	0	0	0	0	0	0	0.00280503	0	0.00693438	1	1	0	0	0	0	0	0.000912412	0	2.07732e-05	0	0	0	0	0	0	0	0	0	0	0	0	0	0	0	0	0	0.000550554	0	0.00105694	0	0	0	0.000352309	0	0.000119209	0	0.00132574	0	2.58012e-05	0	0	0	0	0	0	0	0	0	0	0	0	0	0	0	0.00257064	0	0.09096	1	0	0.00178359	0	0.00170553	0	0.00908888	0	0.00033237	0	0	0	0.00636608	0	0	0	0	0	0.00100369	0	0.001584	0	0	0	0	0	0.000137638	0	0.000264236	0	0	0	0	0	0.000119209	0	0.0181709	0	0.0020899	0	0.0002375	0	0.00545237	0	0	0	0.0346524	0	0	0	0	0	0.00797177	0	0.00987216	0.00982359	0.0590473	0	0.00328658	0.00328119	0.00820446	0	0.00399251	0.00398455	0.0109814	0	0.00587964	0.00586239	0.0345763	0	0.0848079	0.0813112	0	0.0129302	0.0128469	0.0704693	0	0.00405597	0.00404775	0.0101686	0	0.00536027	0.00534593	0.0144687	0	0.00756989	0.00754132	0.0427958	0	0.110014	0.104179	0	0.00719657	1	1	0	0.00231801	1	1	0	0.00292058	1	1	0	0.00427599	1	1	0	0.0678961	1
ENSG00000133424	LARGE	Consensus	1	1	All	0	0.0678937	1	1	0	0.000445898	0	0.000284405	0	0.00140633	0	8.30926e-05	0	0	0	0.00271009	0	0	0	0	0	0	0	0	0	0.000787802	0	0	0	0.000550554	0	0.000264236	0	0.000370679	0	0.000942454	0	0.000476837	0	0.0189561	0	0.00422704	0	0	0	0.00093625	0	0	0	0.0323909	0	0	0	0	0	0	0	0.00306107	0	0.00143553	1	1	0	0	0	0	0	0.000228138	0	0	0	0	0	0	0	0	0	0	0	0	0	0	0	0	0	0	0	0	0	0	0	0	0	0	0	0	0	0.00120739	0	0	0	0	0	0	0	0	0	0	0	0	0	0	0	0	0	0	0	0.00414994	1	1	0	0	0	0	0	0.000475005	0	0	0	0	0	0	0	0	0	0	0	0	0	0	0	0	0	0	0	0	0	0	0	0	0	0	0	0	0	0.00367494	0	0	0	0	0	0	0	0	0	0	0	0	0	0	0	0	0	0	0	0.0637438	1	1	0	0.000445898	0	0.000284405	0	0.000931328	0	8.30926e-05	0	0	0	0.00271009	0	0	0	0	0	0	0	0	0	0.000787802	0	0	0	0.000550554	0	0.000264236	0	0.000370679	0	0.000942454	0	0.000476837	0	0.0152812	0	0.00422704	0	0	0	0.00093625	0	0	0	0.0323909	0	0	0	0	0	0	0	0.00306107	5	2.21186	0.0737853	0	0.0285375	2	0.33766	1	0.080446	0	0.0067305	0	0.00444444	0	0.0388346	0	0.1125	0	0.000192901	0	0	0	0.002816	0	0.00627224	0	0.0139203	0	0.00880886	1	0.0129475	0	0.0237234	0	0.00899016	0	0.00584126	0	0.510948	0	0.0441924	0	0	0	0.0929911	0	0.0176118	0	0.280778	0	0.0598085	0	0.0428484	1	0.470018	0	0.061968	0.060087	0.124897	0	0.00131573	0.00131487	0.00436374	0	0.00362643	0.00361986	0.0102543	0	0.0583416	0.0566723	0.106145	4	2.1211	0.0642401	0	0.071252	0.0687729	0.138822	0	0.00144318	0.00144214	0.00507981	0	0.00423603	0.00422707	0.0123341	0	0.067016	0.0648198	0.118686	5	2.63735	0.0518312	0	0.038758	1	1	0	0.000709991	1	1	0	0.00251104	1	1	0	0.036247	1	1	3	1.565	0.207637
ENSG00000174236	REP15	NA	1	1	All	0	0.0451538	1	1	0	0	0	0.000189506	0	0.00149197	0	2.07732e-05	0	0	0	0.00762353	0	0	0	0	0	0.00100369	0	0	0	0.00145849	0	0	0	0	0	0	0	0	0	0	0	0	0	0.00600898	0	0.000103205	0	0	0	0.00016504	0	0	0	0.0230828	0	0	0	0	0	0	0	0.00400583	0	0.0330193	1	1	0	0	0	4.73821e-05	0	0.00149197	0	2.07732e-05	0	0	0	0.00762353	0	0	0	0	0	0.00100369	0	0	0	0.00145849	0	0	0	0	0	0	0	0	0	0	0	0	0	0.00442271	0	0.000103205	0	0	0	0.00016504	0	0	0	0.0126767	0	0	0	0	0	0	0	0.00400583	0	0.0336119	1	1	0	0	0	0.000142124	0	0.00149197	0	2.07732e-05	0	0	0	0.00762353	0	0	0	0	0	0.00100369	0	0	0	0.00145849	0	0	0	0	0	0	0	0	0	0	0	0	0	0.00492051	0	0.000103205	0	0	0	0.00016504	0	0	0	0.0126767	0	0	0	0	0	0	0	0.00400583	0	0.011542	1	1	0	0	0	4.73821e-05	0	0	0	0	0	0	0	0	0	0	0	0	0	0	0	0	0	0	0	0	0	0	0	0	0	0	0	0	0	0	0	0.00108847	0	0	0	0	0	0	0	0	0	0.0104061	0	0	0	0	0	0	0	0	1	0.112913	0.106772	0	0.000445898	0	0.00383795	0	0.0165096	0	0.000186958	0	0	0	0.00576019	0	0	0	0	0	0	0	0	0	0.0072285	0	0	0	0	0	0	0	0.000370679	0	0	0	0.000476837	0	0.0360091	0	0.000645031	0	0	0	0.00016504	0	0	0	0.0255722	0	0.0157051	0	0	1	0	0	0.0426429	0.0417465	0.105922	0	0.0306859	0.0302199	0.041665	0	0.0311687	0.030688	0.0452129	0	0.0114742	0.0114086	0.0500338	1	0.107488	0.00537907	0	0.0462171	0.0451653	0.115465	0	0.0339804	0.0334095	0.0456021	0	0.0346025	0.0340107	0.0506031	0	0.0116146	0.0115474	0.0533596	1	0.12433	0.00711727	0	0.0256499	1	1	0	0.0175859	1	1	0	0.0180128	1	1	0	0.00763708	1	1	0	0.0734447	1
ENSG00000167685	ZNF444	NA	1	1	All	0	0.0114563	1	1	0	0	0	4.73821e-05	0	4.11872e-05	0	0	0	0	0	0	0	0	0	0	0	0	0	0	0	0	0	0	0	0.000137638	0	0	0	0.000370679	0	0	0	0	0	0.00215691	0	0.000103205	0	0	0	2.69375e-05	0	0	0	0	0	0	0	0	0	0.00857237	0	0	0	0.00131757	1	1	0	0	0	0	0	0	0	0	0	0	0	0	0	0	0	0	0	0	0	0	0	0	0	0	0	0	0	0	0	0	0	0	0	0	0	0.00131757	0	0	0	0	0	0	0	0	0	0	0	0	0	0	0	0	0	0	0	0.00155832	1	1	0	0	0	0	0	0	0	0	0	0	0	0	0	0	0	0	0	0	0	0	0	0	0	0	0	0	0	0	0	0	0	0	0	0	0	0.00155832	0	0	0	0	0	0	0	0	0	0	0	0	0	0	0	0	0	0	0	0.00989799	1	1	0	0	0	4.73821e-05	0	4.11872e-05	0	0	0	0	0	0	0	0	0	0	0	0	0	0	0	0	0	0	0	0.000137638	0	0	0	0.000370679	0	0	0	0	0	0.000598587	0	0.000103205	0	0	0	2.69375e-05	0	0	0	0	0	0	0	0	0	0.00857237	0	0	1	1.10666	0.669338	0	0	0	0.00800758	0	0.021788	0	0.00251355	0	0	0	0.0204968	0	0.00175781	0	0.000192901	0	0.00401476	0	0.000704	0	0.00627224	0	0.0015467	0	0.00674429	0	0.00105694	0	0.00148272	0	0.00728559	0	0.00298023	1	0.821806	0	0.041282	0	0	0	0.0196375	0	0	0	0.0333077	0	0.0150238	0	0.00186121	0	0.0868966	0	0.0109979	0.0109376	0.0618158	0	0.00106381	0.00106325	0.00383774	0	0.00128157	0.00128075	0.00536029	0	0.0097163	0.00966925	0.0457632	1	0.909793	0.231103	0	0.0112515	0.0111884	0.0666476	0	0.00132335	0.00132248	0.00482446	0	0.00156989	0.00156866	0.00668624	0	0.00968159	0.00963487	0.0486964	1	1.20981	0.340916	0	0.00796563	1	1	0	0.001223	1	1	0	0.00136919	1	1	0	0.00659644	1	1	1	0.776534	0.540002
ENSG00000132026	RTBDN	NA	1	1	All	0	0.0176249	1	1	0	0.000445898	0	0.0030323	0	0.00060204	0	0.000332245	0	0	0	0	0	0.00312499	0	0.000192901	0	0	0	0	0	0.00105401	0	0	0	0	0	0.000264236	0	0	0	0	0	0	0	0.0028946	0	0.000350024	0	0	0	0.0032515	0	0	0	0	0	0	0	0	0	0	0	0.0020802	0	0.00178827	1	1	0	0	0	4.73821e-05	0	0	0	8.30926e-05	0	0	0	0	0	0	0	0	0	0	0	0	0	0	0	0	0	0	0	0	0	0	0	0	0	0	0	0.00165779	0	0	0	0	0	0	0	0	0	0	0	0	0	0	0	0	0	0	0	0.0030267	1	1	0	0	0	0.000710574	0	0	0	0.000249152	0	0	0	0	0	0	0	0	0	0	0	0	0	0	0	0	0	0	0	0	0	0	0	0	0	0	0	0.00206697	0	0	0	0	0	0	0	0	0	0	0	0	0	0	0	0	0	0	0	0.0145982	1	1	0	0.000445898	0	0.00232172	0	0.00060204	0	8.30926e-05	0	0	0	0	0	0.00312499	0	0.000192901	0	0	0	0	0	0.00105401	0	0	0	0	0	0.000264236	0	0	0	0	0	0	0	0.00082763	0	0.000350024	0	0	0	0.0032515	0	0	0	0	0	0	0	0	0	0	0	0.0020802	1	0.100523	0.0956356	0	0.000445898	0	0.00118455	0	0.00383185	0	8.30926e-05	0	0	0	0	0	0.000195312	0	0.000192901	0	0.00100369	0	0.000176	0	0	0	0	0	0.00123875	0	0.000264236	0	0	0	0	0	0.000119209	0	0.0133916	0	0.00047903	0	0	0	0.00263972	0	0.0176118	0	0.0183973	0	0	0	0	1	0.039268	0	0.014246	0.014145	0.068749	0	0.00136386	0.00136293	0.00445707	0	0.00242027	0.00241734	0.00783039	0	0.0118257	0.011756	0.0506166	1	0.0958071	0.00430663	0	0.0258843	0.0255521	0.0933369	0	0.00278317	0.0027793	0.00782925	0	0.00583465	0.00581766	0.0153238	0	0.0200496	0.01985	0.0683781	1	0.105544	0.00519296	0	0.0119417	1	1	0	0.00147715	1	1	0	0.00233726	1	1	0	0.00960441	1	1	1	0.0571944	0.0555895
ENSG00000166793	YPEL4	NA	1	1	All	0	0.00212951	1	1	0	0	0	0	0	0	0	0	0	0	0	0	0	0	0	0	0	0	0	0	0	0	0	0.000386675	0	0.000137638	0	0	0	0	0	0	0	0	0	0.000483278	0	0	0	0	0	0.000656616	0	0	0	0	0	0	0	0.000465303	0	0	0	0	0	0.000751622	1	1	0	0	0	0	0	0	0	0	0	0	0	0	0	0	0	0	0	0	0	0	0	0	0	0.000386675	0	0.000137638	0	0	0	0	0	0	0	0	0	6.22688e-05	0	0	0	0	0	0.00016504	0	0	0	0	0	0	0	0	0	0	0	0	0	0.000868504	1	1	0	0	0	0	0	0	0	0	0	0	0	0	0	0	0	0	0	0	0	0	0	0	0	0.000386675	0	0.000137638	0	0	0	0	0	0	0	0	0	7.14924e-05	0	0	0	0	0	0.000272699	0	0	0	0	0	0	0	0	0	0	0	0	0	0.001261	1	1	0	0	0	0	0	0	0	0	0	0	0	0	0	0	0	0	0	0	0	0	0	0	0	0	0	0	0	0	0	0	0	0	0	0	0	0.000411785	0	0	0	0	0	0.000383917	0	0	0	0	0	0	0	0.000465303	0	0	0	0	0	0.110908	1	0	0.000445898	0	0	0	0.000788991	0	8.30926e-05	0	0	0	0	0	0	0	0.000192901	0	0	0	0	0	0	0	0	0	0.000137638	0	0.00660589	0	0	0	0	0	0	0	0.00427502	0	0.000862612	0	0	0	0.000383917	0	0.0276452	0	0.0414306	0	0	0	0	0	0.0280563	0	0.00189175	0.00188996	0.0260275	0	0.00071942	0.000719161	0.00302435	0	0.000761714	0.000761424	0.00397237	0	0.00113003	0.0011294	0.0140452	0	0.116871	0.1103	0	0.00228594	0.00228333	0.0310166	0	0.000784291	0.000783984	0.00359848	0	0.000930732	0.000930299	0.00504903	0	0.00135521	0.00135429	0.0175961	0	0.125388	0.117846	0	0.00410353	1	1	0	0.00297708	1	1	0	0.00306226	1	1	0	0.00104128	1	1	0	0.0772478	1
ENSG00000179837	RBM15B	NA	1	1	All	0	0.0642039	1	1	0	0.000445898	0	0.000284405	0	0.00203391	0	0	0	0	0	0	0	0	0	0	0	0	0	0.000176	0	0	0	0	0	0	0	0	0	0	0	0	0	0	0	0.00341064	0	0.000358953	0	0	0	0.000441245	0	0	0	0.0108822	0	0	0	0	0	0.0109748	0	0.0351959	0	0.00110234	1	1	0	0.000445898	0	0	0	0	0	0	0	0	0	0	0	0	0	0	0	0	0	0	0	0	0	0	0	0	0	0	0	0	0	0	0	0	0	0.000502745	0	0.000153695	0	0	0	0	0	0	0	0	0	0	0	0	0	0	0	0	0	0.00140283	1	1	0	0.000445898	0	0	0	0	0	0	0	0	0	0	0	0	0	0	0	0	0	0	0	0	0	0	0	0	0	0	0	0	0	0	0	0	0	0.000751675	0	0.000205258	0	0	0	0	0	0	0	0	0	0	0	0	0	0	0	0	0	0.062801	1	1	0	0	0	0.000284405	0	0.00203391	0	0	0	0	0	0	0	0	0	0	0	0	0	0.000176	0	0	0	0	0	0	0	0	0	0	0	0	0	0	0	0.00265896	0	0.000153695	0	0	0	0.000441245	0	0	0	0.0108822	0	0	0	0	0	0.0109748	0	0.0351959	5	2.78187	0.149511	0	0.0160523	0	0.0812288	0	0.0791979	0	0.0129832	0	0.00444444	0	0.010968	0	0.0332777	0	0.000192901	1	0.0664062	0	0.000704	0	0.106189	0	0.00966686	0	0.0166543	0	0.00422777	0	0.00593086	0	0.104972	0	0.00584126	2	0.640773	0	0.0620862	0	0.0021375	0	0.0798059	0	0.0368902	1	0.533323	0	0.0157051	0	0.0346867	1	0.817522	0	0.0664611	0.0643007	0.128402	0	0.000793939	0.000793624	0.00321027	0	0.0010033	0.0010028	0.00465225	0	0.0654578	0.0633614	0.112663	4	2.76902	0.147531	0	0.065226	0.0631443	0.133826	0	0.00117079	0.00117011	0.00448673	0	0.00148961	0.0014885	0.00651711	0	0.0637363	0.0617477	0.115823	5	3.38283	0.127296	0	0.0362583	1	1	0	0.000847939	1	1	0	0.0010658	1	1	0	0.0351925	1	1	3	1.92904	0.304124
ENSG00000179431	FJX1	NA	1	1	All	0	0.0556524	1	1	0	0	0	0.000189528	0	0.000538581	0	0.00033237	0	0	0	0.000475454	0	0	0	0	0	0	0	0.000176	0	0.000787802	0	0	0	0	0	0	0	0	0	0.000647382	0	0.000119209	0	0.0124463	0	0.00153099	0	0	0	0.000431	0	0	0	0	0	0	0	0.000465303	0	0.0339611	0	0.00355151	0	0.000970509	1	1	0	0	0	0	0	0	0	0	0	0	0	0	0	0	0	0	0	0	0	0	0	0.000787802	0	0	0	0	0	0	0	0	0	0	0	0	0	0.000182707	0	0	0	0	0	0	0	0	0	0	0	0	0	0	0	0	0	0	0	0.00196876	1	1	0	0	0	0	0	0	0	0	0	0	0	0	0	0	0	0	0	0	0	0	0	0.000787802	0	0	0	0	0	0	0	0	0	0	0	0	0	0.00118096	0	0	0	0	0	0	0	0	0	0	0	0	0	0	0	0	0	0	0	0.0536837	1	1	0	0	0	0.000189528	0	0.000538581	0	0.00033237	0	0	0	0.000475454	0	0	0	0	0	0	0	0.000176	0	0	0	0	0	0	0	0	0	0	0	0.000647382	0	0.000119209	0	0.0112653	0	0.00153099	0	0	0	0.000431	0	0	0	0	0	0	0	0.000465303	0	0.0339611	0	0.00355151	2	0.649444	0.138436	0	0.00713436	0	0.0547737	0	0.012064	0	0.00101788	0	0	0	0.00190182	0	0.00175781	0	0.000192901	0	0.00100369	0	0.001584	0	0.00822666	0	0.00618679	0	0.0352355	0	0.00951249	0	0.00333611	1	0.0539229	0	0.00429153	1	0.268799	0	0.0244721	0	0.0002375	0	0.0168359	0	0.0209563	0	0.031963	0	0	0	0	0	0.0840379	0	0.0517887	0.0504705	0.115301	0	0.000888969	0.000888574	0.00344582	0	0.00173193	0.00173043	0.00636301	0	0.0500568	0.0488246	0.0982011	2	0.617401	0.0248691	0	0.0552243	0.0537272	0.123892	0	0.000986689	0.000986202	0.00408175	0	0.00201529	0.00201326	0.00775963	0	0.0532091	0.0518182	0.105992	2	0.766316	0.0427025	0	0.0379434	1	1	0	0.000809355	1	1	0	0.00147545	1	1	0	0.0364679	1	1	1	0.477187	0.379474
ENSG00000160886	LY6K	NA	1	1	All	0	0.042075	1	1	0	0.0104368	0	0.00232172	0	0.00372405	0	8.30926e-05	0	0	0	0.00859821	0	0	0	0	0	0	0	0	0	0	0	0	0	0	0	0	0	0	0	0	0	0	0	0.00329932	0	0.000924198	0	0	0	2.69375e-05	0	0	0	0	0	0	0	0	0	0.0126606	0	0	0	0.00128778	1	1	0	0	0	0	0	0	0	0	0	0	0	0	0	0	0	0	0	0	0	0	0	0	0	0	0	0	0	0	0	0	0	0	0	0	0	0.00126084	0	0	0	0	0	2.69375e-05	0	0	0	0	0	0	0	0	0	0	0	0	0	0.00150911	1	1	0	0	0	0	0	0	0	0	0	0	0	0	0	0	0	0	0	0	0	0	0	0	0	0	0	0	0	0	0	0	0	0	0	0	0	0.00148217	0	0	0	0	0	2.69375e-05	0	0	0	0	0	0	0	0	0	0	0	0	0	0.0405659	1	1	0	0.0104368	0	0.00232172	0	0.00372405	0	8.30926e-05	0	0	0	0.00859821	0	0	0	0	0	0	0	0	0	0	0	0	0	0	0	0	0	0	0	0	0	0	0	0.00181715	0	0.000924198	0	0	0	0	0	0	0	0	0	0	0	0	0	0.0126606	0	0	0	0.0266611	1	0	0	0	0.00383795	0	0.00149197	0	0	0	0	0	0	0	0	0	0	0	0	0	0.002172	0	0	0	0	0	0	0	0	0	0	0	0	0	0.00109482	0	0.00488905	0	0.00117102	0	0	0	0.000673438	0	0	0	0.0113308	0	0	0	0	0	0	0	0.0390329	0.0382809	0.102399	0	0.00124301	0.00124224	0.00420733	0	0.0014175	0.0014165	0.00567809	0	0.0376154	0.0369167	0.0859488	0	0.0224559	0.0222056	0	0.0451195	0.0441167	0.114615	0	0.00144336	0.00144232	0.00507981	0	0.00167273	0.00167134	0.00693681	0	0.0434467	0.0425164	0.0963765	0	0.0289452	0.0285303	0	0.029441	1	1	0	0.000702299	1	1	0	0.000862303	1	1	0	0.0285787	1	1	0	0.0157623	1
ENSG00000064300	NGFR	NA	1	1	All	0	0.0460519	1	1	0	0	0	0	0	0.00128624	0	0.000186927	0	0	0	0.00271009	0	0.00215034	0	0	0	0	0	0	0	0	0	0	0	0.000137638	0	0	0	0	0	0	0	0	0	0.00796258	0	0.00061578	0	0	0	0.000383917	0	0	0	0.0306184	0	0	0	0	0	0	0	0	0	0.00114969	1	1	0	0	0	0	0	0	0	2.07732e-05	0	0	0	0	0	0	0	0	0	0	0	0	0	0	0	0	0	0	0	0	0	0	0	0	0	0	0	0.000975219	0	0.000153695	0	0	0	0	0	0	0	0	0	0	0	0	0	0	0	0	0	0.00254885	1	1	0	0	0	0	0	0	0	0.000103834	0	0	0	0	0	0	0	0	0	0	0	0	0	0	0	0	0	0	0	0	0	0	0	0	0	0	0	0.00218819	0	0.000256821	0	0	0	0	0	0	0	0	0	0	0	0	0	0	0	0	0	0.043503	1	1	0	0	0	0	0	0.00128624	0	8.30926e-05	0	0	0	0.00271009	0	0.00215034	0	0	0	0	0	0	0	0	0	0	0	0.000137638	0	0	0	0	0	0	0	0	0	0.00577438	0	0.000358959	0	0	0	0.000383917	0	0	0	0.0306184	0	0	0	0	0	0	0	0	0	2.14023	1	0	0.00713436	0	0.010661	0	0.0214091	0	0.00916096	0	0	0	0.010968	0	0.00468748	0	0	0	0	0	0	0	0.000117112	0	0.000386675	0	0.00344096	0	0.00105694	0	0	0	0.0615381	0	0.0119209	0	1.07897	0	0.0843172	0	0.0021375	0	0.11405	0	0.0478695	0	0.129231	0	0.033723	0	0.0198828	0	0.487565	0	0.0455488	0.044527	0.108575	0	0.00136157	0.00136065	0.00445137	0	0.0024517	0.0024487	0.00788993	0	0.0430971	0.0421816	0.0911751	0	1.98548	0.862686	0	0.0484119	0.0472587	0.117311	0	0.00137409	0.00137314	0.00493828	0	0.00368912	0.00368232	0.0113008	0	0.0447228	0.0437375	0.0974363	0	2.50881	0.918635	0	0.0319392	1	1	0	0.000883438	1	1	0	0.0018261	1	1	0	0.0301131	1	1	0	1.51509	1
ENSG00000142178	SIK1	NA	1	1	All	0	0.142407	1	1	0	0	0	0.00066344	0	0.00149197	0	2.07732e-05	0	0	0	0.00271009	0	0	0	0	0	0	0	0	0	0	0	0	0	0.000550554	0	0	0	0	0	0	0	0.000119209	0	0.0121637	0	0.00126422	0	0	0	0.000673408	0	0.0578352	0	0.0153685	0	0	0	0	0	0.039268	0	0.0102777	0	0.00142394	1	1	0	0	0	0.000284405	0	0	0	0	0	0	0	0	0	0	0	0	0	0	0	0	0	0	0	0	0	0	0	0	0	0	0	0	0	0	0	0.0010868	0	2.58012e-05	0	0	0	2.69375e-05	0	0	0	0	0	0	0	0	0	0	0	0	0	0.00342998	1	1	0	0	0	0.000379034	0	0	0	0	0	0	0	0	0	0	0	0	0	0	0	0	0	0	0	0	0	0	0	0	0	0	0	0	0	0	0	0.00247316	0	0.000335376	0	0	0	0.000242408	0	0	0	0	0	0	0	0	0	0	0	0	0	0.138977	1	1	0	0	0	0.000284405	0	0.00149197	0	2.07732e-05	0	0	0	0.00271009	0	0	0	0	0	0	0	0	0	0	0	0	0	0.000550554	0	0	0	0	0	0	0	0.000119209	0	0.0096905	0	0.000928844	0	0	0	0.000431	0	0.0578352	0	0.0153685	0	0	0	0	0	0.039268	0	0.0102777	3	3.28705	0.637966	0	0.0160523	0	0.283989	0	0.130628	0	0.0067305	0	0	0	0.0230095	0	0.0281249	0	0.00173611	0	0.0090332	0	0.004688	0	0.0128355	0	0.00966686	0	0.115754	1	0.0549941	0	0.0237234	0	0.143093	0	0.00584126	1	0.516897	0	0.0791855	0	0.0021375	0	0.0325049	0	0.0578352	0	0.44912	0	0.0248216	0	0.0423364	1	1.21231	0	0.135552	0.126766	0.183318	0	0.00126339	0.00126259	0.0042456	0	0.00262677	0.00262332	0.00825867	0	0.132925	0.124469	0.167857	2	3.4247	0.665	0	0.14224	0.132587	0.1949	0	0.00144601	0.00144497	0.00508371	0	0.0036248	0.00361823	0.0111759	0	0.138615	0.129437	0.177485	3	4.0335	0.573047	0	0.0960211	1	1	0	0.00122486	1	1	0	0.00264749	1	1	0	0.0933736	1	1	3	2.50708	0.458001
ENSG00000113389	NPR3	Discordant	1	1	All	0	0.0496004	1	1	0	0	0	0.000426439	0	0.0050162	0	0	0	0	0	0	0	0	0	0	0	0	0	0.000176	0	0.000117112	0	0	0	0.00123875	0	0	0	0	0	5.72372e-05	0	0.000119209	0	0.0104716	0	0.000103205	0	0	0	0.000242438	0	0	0	0	0	0	0	0.00252715	0	0.0266706	0	0.00243449	0	0.00123309	1	1	0	0	0	0	0	0	0	0	0	0	0	0	0	0	0	0	0	0	0	0	0	0	0	0	0	0	0	0	0	0	0	0	0	0	0	0.000133761	0	0	0	0	0	0	0	0	0	0	0	0	0	0	0	0	0	0.00109933	0	0.00202233	1	1	0	0	0	0	0	0	0	0	0	0	0	0	0	0	0	0	0	0	0	0	0	0	0	0	0	0	0	0	0	0	0	0	0	0	0	0.000687171	0	0	0	0	0	0	0	0	0	0	0	0	0	0	0	0	0	0.00133516	0	0.0475781	1	1	0	0	0	0.000426439	0	0.0050162	0	0	0	0	0	0	0	0	0	0	0	0	0	0.000176	0	0.000117112	0	0	0	0.00123875	0	0	0	0	0	5.72372e-05	0	0.000119209	0	0.00978444	0	0.000103205	0	0	0	0.000242438	0	0	0	0	0	0	0	0.00252715	0	0.0266706	0	0.00109933	1	1.28807	0.724198	0	0.0111474	0	0.18806	0	0.0135268	0	0.00751272	0	0.00111111	0	0.0237827	0	0.0973112	0	0.00173611	0	0	0	0.000704	0	0.00187379	0	0.00348007	0	0.00220222	0	0.00237812	0	0.0181633	0	0.0069257	0	0.00298023	0	0.569186	0	0.0422169	0	0.00095	0	0.0199787	0	0	1	0.100253	0	0.00674997	0	0.0234037	0	0.142438	0	0.0470825	0.0459913	0.110305	0	0.00121691	0.00121617	0.00415155	0	0.0018645	0.00186277	0.00665048	0	0.045218	0.0442109	0.0934702	1	1.16093	0.323209	0	0.0514902	0.050187	0.119996	0	0.00123593	0.00123516	0.00463659	0	0.00204962	0.00204753	0.00783651	0	0.0494406	0.0482383	0.102043	1	1.51566	0.447401	0	0.0303002	1	1	0	0.000702148	1	1	0	0.00126772	1	1	0	0.0290325	1	1	1	0.885253	0.58739
ENSG00000198720	ANKRD13B	NA	1	1	All	0	0.108834	1	1	0	0	0	0.00236854	0	0.00060204	0	0	0	0	0	0.00297159	0	0.00215034	0	0	0	0	0	0	0	0	0	0	0	0.000550554	0	0	0	0	0	0.00199886	0	0	0	0.0273691	0	0.00169571	0	0.0002375	0	0.00466498	0	0	0	0.0126767	0	0	0	0	0	0.0379001	0	0.0136484	0	0.0280345	1	1	0	0	0	0	0	0.00060204	0	0	0	0	0	0	0	0	0	0	0	0	0	0	0	0	0	0	0	0	0	0	0	0	0	0	0	0	0	0.00080466	0	0	0	0	0	0.000303142	0	0	0	0	0	0	0	0	0	0.0263247	0	0	0	0.0307977	1	1	0	0	0	0	0	0.00060204	0	0	0	0	0	0	0	0	0	0	0	0	0	0	0	0	0	0	0	0	0	0	0	0	0	0	0	0	0	0.00313751	0	0	0	0	0	0.000733473	0	0	0	0	0	0	0	0	0	0.0263247	0	0	0	0.0780367	1	1	0	0	0	0.00236854	0	0	0	0	0	0	0	0.00297159	0	0.00215034	0	0	0	0	0	0	0	0	0	0	0	0.000550554	0	0	0	0	0	0.00199886	0	0	0	0.0242316	0	0.00169571	0	0.0002375	0	0.0039315	0	0	0	0.0126767	0	0	0	0	0	0.0115754	0	0.0136484	1	1.59895	0.797892	0	0.0218072	0	0.0593615	0	0.0322249	0	0.00531793	0	0.01	0	0.00760726	1	0.0389092	0	0.000192901	0	0.0090332	0	0.000176	0	0.0117112	0	0.0015467	0	0.00495499	0	0.00660589	0	0.00333611	0	0.0912675	0	0.00762939	0	0.626534	0	0.0345221	0	0.00095	0	0.062621	0	0.0168911	0	0.270583	0	0	0	0.00597637	0	0.269193	0	0.103185	0.0980396	0.159227	0	0.0272635	0.0268952	0.0383653	0	0.0294934	0.0290627	0.0435888	0	0.0736912	0.0710415	0.119835	1	1.47924	0.435203	0	0.105529	0.100152	0.167904	0	0.0237566	0.0234767	0.0357693	0	0.0266948	0.0263416	0.0425964	0	0.0788342	0.0758069	0.129254	1	1.78655	0.533148	0	0.0701107	1	1	0	0.0168677	1	1	0	0.0186175	1	1	0	0.0514932	1	1	1	1.09901	0.6668
ENSG00000166471	TMEM41B	NA	1	1	All	0	0.0127962	1	1	0	0	0	0.000189528	0	0.00149194	0	2.07732e-05	0	0	0	0	0	0.000195312	0	0	0	0	0	0	0	0	0	0	0	0.000137638	0	0.000264236	0	0	0	0	0	0	0	0.00311117	0	0.000999376	0	0	0	0.00136345	0	0	0	0	0	0	0	0	0	0	0	0.00502282	0	0.00156434	1	1	0	0	0	0	0	0.000415089	0	0	0	0	0	0	0	0	0	0	0	0	0	0	0	0	0	0	0	0	0	0	0	0	0	0	0	0	0	0.000166069	0	0	0	0	0	0.000983181	0	0	0	0	0	0	0	0	0	0	0	0	0	0.00288496	1	1	0	0	0	0	0	0.000579527	0	0	0	0	0	0	0	0	0	0	0	0	0	0	0	0	0	0	0	0	0	0	0	0	0	0	0	0	0	0.00110702	0	0	0	0	0	0.00119841	0	0	0	0	0	0	0	0	0	0	0	0	0	0.00991129	1	1	0	0	0	0.000189528	0	0.000912412	0	2.07732e-05	0	0	0	0	0	0.000195312	0	0	0	0	0	0	0	0	0	0	0	0.000137638	0	0.000264236	0	0	0	0	0	0	0	0.00200415	0	0.000999376	0	0	0	0.00016504	0	0	0	0	0	0	0	0	0	0	0	0.00502282	0	0.287848	1	0	0.00178359	0	0.0171049	0	0.0104085	0	0.000186958	0	0	0	0.00972397	0	0.00312499	0	0	0	0	0	0	0	0.000787802	0	0	0	0	0	0.00237812	0	0.00148272	0	0.00143093	0	0	0	0.00464706	0	0.000528407	0	0	0	0.00136357	0	0	0	0.0135807	0	0.0157051	0	0.00418773	0	0.199423	0	0.0102579	0.0102055	0.0599247	0	0.000680564	0.000680332	0.00293565	0	0.00163357	0.00163224	0.00613697	0	0.00862432	0.00858724	0.0428267	0	0.378247	0.314938	0	0.0134424	0.0133524	0.0715613	0	0.00168812	0.0016867	0.00560855	0	0.00310472	0.00309991	0.010186	0	0.0103376	0.0102844	0.0505236	0	0.397991	0.328332	0	0.00722497	1	1	0	0.000836703	1	1	0	0.00178713	1	1	0	0.00543784	1	1	0	0.212648	1
ENSG00000112837	TBX18	NA	1	1	All	0	0.207584	1	1	0	0	0	0.00118455	0	0.00785131	0	2.07732e-05	0	0	0	0	0	0.00117283	0	0.000192901	0	0	0	0.000176	0	0	0	0	0	0.000550554	0	0	0	0	0	0	0	0.000119209	0	0.0117558	0	0.00121949	0	0.0002375	0	0.00407306	0	0.0209563	0	0.0292737	0	0	0	0.00128	0	0.113225	0	0.0142949	0	0.00113444	1	1	0	0	0	0	0	0.000415089	0	2.07732e-05	0	0	0	0	0	0	0	0	0	0	0	0	0	0	0	0	0	0	0	0	0	0	0	0	0	0	0	0.000698583	0	0	0	0	0	0	0	0	0	0	0	0	0	0	0	0	0	0	0	0.00314956	1	1	0	0	0	0	0	0.00115506	0	2.07732e-05	0	0	0	0	0	0	0	0	0	0	0	0	0	0	0	0	0	0	0	0	0	0	0	0	0	0	0	0.00197372	0	0	0	0	0	0	0	0	0	0	0	0	0	0	0	0	0	0	0	0.204434	1	1	0	0	0	0.00118455	0	0.00669625	0	0	0	0	0	0	0	0.00117283	0	0.000192901	0	0	0	0.000176	0	0	0	0	0	0.000550554	0	0	0	0	0	0	0	0.000119209	0	0.00978205	0	0.00121949	0	0.0002375	0	0.00407306	0	0.0209563	0	0.0292737	0	0	0	0.00128	0	0.113225	0	0.0142949	0	0.446232	1	0	0	0	0.0136934	0	0.0259861	0	0.00207732	0	0	0	0.00274481	0	0.0128676	0	0	0	0.00401476	0	0	0	0.00627224	0	0.000386675	0	0.0397775	0	0	0	0.00593086	0	0	0	0.000476837	0	0.144239	0	0.0142696	0	0.00095	0	0.0287115	0	0	0	0.139603	0	0.00376493	0	0.000465303	0	0	0	0.201672	0.182637	0.231641	0	0.0011059	0.00110529	0.00392225	0	0.00281527	0.00281131	0.00862731	0	0.198857	0.180333	0.218505	0	0.393387	0.325233	0	0.21516	0.193588	0.248069	0	0.00173125	0.00172975	0.00570551	0	0.00380041	0.00379319	0.0115077	0	0.21136	0.190517	0.232941	0	0.508542	0.398628	0	0.1306	1	1	0	0.000932694	1	1	0	0.00229395	1	1	0	0.128306	1	1	0	0.307585	1
ENSG00000112941	PAPD7	NA	1	1	All	0	0.00628008	1	1	0	0	0	0	0	0.000164749	0	0	0	0	0	0	0	0.00117283	0	0	0	0	0	0	0	0	0	0	0	0	0	0	0	0	0	0.000352309	0	0	0	0.00317213	0	0.000153695	0	0	0	0.00016504	0	0	0	0	0	0	0	0	0	0	0	0.00109933	0	0.00360069	1	1	0	0	0	0	0	0	0	0	0	0	0	0	0	0.00117283	0	0	0	0	0	0	0	0	0	0	0	0	0	0	0	0	0	0	0	0	0	0.00116349	0	0	0	0	0	0.00016504	0	0	0	0	0	0	0	0	0	0	0	0.00109933	0	0.00492584	1	1	0	0	0	0	0	0	0	0	0	0	0	0	0	0.00117283	0	0	0	0	0	0	0	0	0	0	0	0	0	0	0	0	0	0	0	0	0	0.00248864	0	0	0	0	0	0.00016504	0	0	0	0	0	0	0	0	0	0	0	0.00109933	0	0.00135424	1	1	0	0	0	0	0	0.000164749	0	0	0	0	0	0	0	0	0	0	0	0	0	0	0	0	0	0	0	0	0	0	0	0	0	0.000352309	0	0	0	0.000683487	0	0.000153695	0	0	0	0	0	0	0	0	0	0	0	0	0	0	0	0	2	2.4955	0.711777	0	0.00401308	0	0.0648661	1	0.115695	0	0.0162862	0	0.00111111	0	0.00297159	0	0.0202665	0	0.000771605	0	0	0	0.000704	0	0.00421603	0	0.00348007	0	0.0111487	0	0.00237812	0	0.00593086	0	0.0370211	0	0.00584126	1	1.23613	0	0.0797431	0	0.00095	0	0.0489357	0	0.00757849	0	0.199189	0	0.00376493	0	0.125806	0	0.496698	0	0.00456119	0.00455081	0.0392531	0	0.00218185	0.00217947	0.00610394	0	0.00339427	0.00338851	0.00979746	0	0.00116692	0.00116624	0.0142934	1	2.22874	0.65238	0	0.006841	0.00681765	0.0521961	0	0.00398263	0.00397471	0.0100395	0	0.00533812	0.0053239	0.0144353	0	0.00150288	0.00150175	0.0182828	2	2.95706	0.567121	0	0.00404109	1	1	0	0.00216681	1	1	0	0.00295792	1	1	0	0.00108317	1	1	2	1.71512	0.511434
ENSG00000272573	MUSTN1	NA	1	1	All	0	0.0566648	1	1	0	0	0	0.000521428	0	0.00569995	0	8.30769e-05	0	0	0	0	0	0	0	0	0	0	0	0	0	0	0	0.000386675	0	0.000137638	0	0	0	0	0	0	0	0	0	0.0040389	0	0.000153695	0	0	0	0.00107082	0	0	0	0.0113308	0	0.0127201	0	0	0	0.0115754	0	0.00894631	0	0.000910834	1	1	0	0	0	0	0	0	0	2.07732e-05	0	0	0	0	0	0	0	0	0	0	0	0	0	0	0	0.000386675	0	0	0	0	0	0	0	0	0	0	0	0.000503386	0	0	0	0	0	0	0	0	0	0	0	0	0	0	0	0	0	0	0	0.00111932	1	1	0	0	0	0	0	0	0	6.23037e-05	0	0	0	0	0	0	0	0	0	0	0	0	0	0	0	0.000386675	0	0	0	0	0	0	0	0	0	0	0	0.000670338	0	0	0	0	0	0	0	0	0	0	0	0	0	0	0	0	0	0	0	0.0555454	1	1	0	0	0	0.000521428	0	0.00569995	0	2.07732e-05	0	0	0	0	0	0	0	0	0	0	0	0	0	0	0	0	0	0.000137638	0	0	0	0	0	0	0	0	0	0.00336856	0	0.000153695	0	0	0	0.00107082	0	0	0	0.0113308	0	0.0127201	0	0	0	0.0115754	0	0.00894631	0	0.110995	1	0	0.000445898	0	0.03331	0	0.00569995	0	0	0	0	0	0	0	0.0146197	0	0	0	0	0	0	0	0.00212918	0	0	0	0.000137638	0	0.000264236	0	0	0	0.00212274	0	0	0	0.00276351	0	0	0	0	0	0.000341293	0	0	0	0.0491606	0	0	0	0	0	0	0	0.0513207	0.050026	0.11481	0	0.000896947	0.000896545	0.00345977	0	0.00107396	0.00107338	0.00483797	0	0.0502467	0.0490052	0.0983879	0	0.107415	0.101847	0	0.057899	0.0562548	0.126384	0	0.00122766	0.00122691	0.0046181	0	0.00186971	0.00186796	0.00742725	0	0.0560293	0.0544886	0.108706	0	0.120327	0.11337	0	0.0298362	1	1	0	0.000620393	1	1	0	0.000744786	1	1	0	0.0290914	1	1	0	0.0748251	1
ENSG00000109133	TMEM33	NA	1	1	All	0	0.0433844	1	1	0	0	0	0	0	0.00128624	0	2.07732e-05	0	0	0	0	0	0.00117283	0	0	0	0	0	0	0	0	0	0	0	0	0	0	0	0	0	0.000818919	0	0.000119209	0	0.00423103	0	2.58012e-05	0	0	0	0.000660084	0	0	0	0.0246753	0	0	0	0	0	0.0103742	0	0	0	0.00136191	1	1	0	0	0	0	0	0	0	0	0	0	0	0	0	0	0	0	0	0	0	0	0	0	0	0	0	0	0	0	0	0	0	0.000818919	0	0.000119209	0	0.000397982	0	2.58012e-05	0	0	0	0	0	0	0	0	0	0	0	0	0	0	0	0	0	0.00189541	1	1	0	0	0	0	0	0	0	0	0	0	0	0	0	0	0	0	0	0	0	0	0	0	0	0	0	0	0	0	0	0	0	0.000818919	0	0.000119209	0	0.000931481	0	2.58012e-05	0	0	0	0	0	0	0	0	0	0	0	0	0	0	0	0	0	0.041489	1	1	0	0	0	0	0	0.00128624	0	2.07732e-05	0	0	0	0	0	0.00117283	0	0	0	0	0	0	0	0	0	0	0	0	0	0	0	0	0	0	0	0	0	0.00329955	0	0	0	0	0	0.000660084	0	0	0	0.0246753	0	0	0	0	0	0.0103742	0	0	1	0.755892	0.530408	0	0	0	0.00170576	0	0.0371264	0	0.00207732	0	0	0	0.00576019	0	0.00273436	0	0.000192901	0	0	0	0.000176	0	0.00573848	0	0	0	0	0	0.000264236	0	0.00148272	0	0	0	0.00298023	1	0.284298	0	0.020475	0	0.0002375	0	0.0548006	0	0.0302239	0	0.0865146	0	0.00674997	0	0.00252715	0	0.209827	0	0.040624	0.0398099	0.10396	0	0.00116042	0.00115974	0.00403185	0	0.00160548	0.00160419	0.00607567	0	0.0390185	0.0382671	0.0873226	1	0.717559	0.161931	0	0.0436247	0.0426868	0.113073	0	0.00173884	0.00173733	0.00572346	0	0.00228914	0.00228652	0.00842339	0	0.0413356	0.0404929	0.0941548	1	0.895761	0.225967	0	0.024836	1	1	0	0.00061461	1	1	0	0.000975902	1	1	0	0.0238601	1	1	1	0.540793	0.417714
ENSG00000259132	NA	NA	1	1	All	0	0.00274697	1	1	0	0	0	0.000663462	0	0	0	2.07732e-05	0	0	0	0	0	0	0	0	0	0	0	0	0	0	0	0	0	0	0	0	0	0	0	0	0	0	0	0.00148339	0	0	0	0	0	0.000579347	0	0	0	0	0	0	0	0	0	0	0	0	0	0.0011974	1	1	0	0	0	0	0	0	0	0	0	0	0	0	0	0	0	0	0	0	0	0	0	0	0	0	0	0	0	0	0	0	0	0	0	0	0	0.000618052	0	0	0	0	0	0.000579347	0	0	0	0	0	0	0	0	0	0	0	0	0	0.00128036	1	1	0	0	0	0	0	0	0	0	0	0	0	0	0	0	0	0	0	0	0	0	0	0	0	0	0	0	0	0	0	0	0	0	0	0	0	0.000701016	0	0	0	0	0	0.000579347	0	0	0	0	0	0	0	0	0	0	0	0	0	0.00146661	1	1	0	0	0	0.000663462	0	0	0	2.07732e-05	0	0	0	0	0	0	0	0	0	0	0	0	0	0	0	0	0	0	0	0	0	0	0	0	0	0	0	0.000782372	0	0	0	0	0	0	0	0	0	0	0	0	0	0	0	0	0	0	0	0.0222268	1	0	0	0	0.000284405	0	0.00261326	0	0	0	0	0	0	0	0	0	0	0	0	0	0	0	0.000787802	0	0	0	0.00123875	0	0	0	0	0	0	0	0	0	0.00515491	0	0	0	0.0002375	0	0.000579347	0	0	0	0.0113308	0	0	0	0	0	0	0	0.00218841	0.00218602	0.027836	0	0.000859392	0.000859023	0.00337554	0	0.000924811	0.000924383	0.00444673	0	0.0012636	0.0012628	0.0149416	0	0.0245376	0.024239	0	0.00313687	0.00313195	0.0357692	0	0.00134432	0.00134341	0.00487686	0	0.0014303	0.00142928	0.00636125	0	0.00170657	0.00170511	0.0195403	0	0.0267869	0.0264313	0	0.00218307	1	1	0	0.000925197	1	1	0	0.000985164	1	1	0	0.0011979	1	1	0	0.0178167	1
ENSG00000196844	PATE2	NA	1	1	All	0	0.3728	1	1	0	0	0	4.73821e-05	0	0.00060204	0	2.07732e-05	0	0	0	0	0	0.00117283	0	0	0	0	0	0	0	0.000787802	0	0	0	0.00191481	0	0	0	0	0	0.00290455	0	0	0	0.00207582	0	0.00041282	0	0	0	0.000242438	0	0	0	0.039224	0	0	0	0.0172437	0	0.218566	0	0.0875851	0	0.0010891	1	1	0	0	0	0	0	0.00060204	0	0	0	0	0	0	0	0	0	0	0	0	0	0	0	0	0	0	0	0	0	0	0	0	0	0	0	0	0	0.000487059	0	0	0	0	0	0	0	0	0	0	0	0	0	0	0	0	0	0	0	0.00143623	1	1	0	0	0	0	0	0.00060204	0	0	0	0	0	0	0	0	0	0	0	0	0	0	0	0	0	0	0	0	0	0	0	0	0	0	0	0	0	0.000834188	0	0	0	0	0	0	0	0	0	0	0	0	0	0	0	0	0	0	0	0.371364	1	1	0	0	0	4.73821e-05	0	0	0	2.07732e-05	0	0	0	0	0	0.00117283	0	0	0	0	0	0	0	0.000787802	0	0	0	0.00191481	0	0	0	0	0	0.00290455	0	0	0	0.00124163	0	0.00041282	0	0	0	0.000242438	0	0	0	0.039224	0	0	0	0.0172437	0	0.218566	0	0.0875851	0	0.0454458	1	0	0	0	0.000189528	0	0.00128624	0	0	0	0	0	0	0	0	0	0	0	0	0	0	0	0	0	0	0	0.00191481	0	0	0	0	0	0	0	0	0	0.00665407	0	0	0	0	0	0.000583731	0	0.0209563	0	0	0	0	0	0	0	0.0138611	0	0.354352	0.298372	0.333889	0	0.00107259	0.00107201	0.00386236	0	0.00138118	0.00138023	0.00559	0	0.35297	0.297402	0.323817	0	0.0681798	0.0659074	0	0.368951	0.308541	0.350645	0	0.00109222	0.00109163	0.00430542	0	0.00144826	0.00144721	0.00640634	0	0.367503	0.307539	0.338293	0	0.0765086	0.0736551	0	0.256371	1	1	0	0.000892363	1	1	0	0.00110856	1	1	0	0.255263	1	1	0	0.0436913	1
ENSG00000061918	GUCY1B3	NA	1	1	All	0	0.0595185	1	1	0	0	0	0	0	0.00149197	0	8.30926e-05	0	0.00111111	0	0	0	0.00117283	0	0.000192901	0	0	0	0	0	0.000787802	0	0	0	0	0	0.000264236	0	0.000370679	0	0	0	0.000476604	0	0.00627023	0	0.000350024	0	0	0	0.00139211	0	0	0	0.027929	0	0	0	0.00186121	0	0	0	0.0157647	0	0.00130194	1	1	0	0	0	0	0	0	0	0	0	0	0	0	0	0	0	0	0	0	0	0	0	0	0	0	0	0	0	0	0	0	0	0	0	0.000119209	0	0.00118273	0	0	0	0	0	0	0	0	0	0	0	0	0	0	0	0	0	0	0	0.00284296	1	1	0	0	0	0	0	0	0	0	0	0	0	0	0	0	0	0	0	0	0	0	0	0	0	0	0	0	0	0	0	0	0	0	0	0.000357395	0	0.00248557	0	0	0	0	0	0	0	0	0	0	0	0	0	0	0	0	0	0	0	0.0566756	1	1	0	0	0	0	0	0.00149197	0	8.30926e-05	0	0.00111111	0	0	0	0.00117283	0	0.000192901	0	0	0	0	0	0.000787802	0	0	0	0	0	0.000264236	0	0.000370679	0	0	0	0.000119209	0	0.00378466	0	0.000350024	0	0	0	0.00139211	0	0	0	0.027929	0	0	0	0.00186121	0	0	0	0.0157647	0	0.916387	1	0	0.0285375	0	0.194077	0	0.0375186	0	0.000747833	0	0	0	0.0143124	0	0.0397287	0	0.000771605	0	0.00100369	0	0	0	0.000787802	0	0.00966686	0	0.0269771	0	0.00105694	0	0.00148272	0	0.00382836	0	0.00429153	0	0.262885	0	0.0127346	0	0	0	0.00303504	0	0	0	0.0476583	0	0.0186902	0	0	0	0.206595	0	0.0552509	0.0537523	0.118589	0	0.00113272	0.00113208	0.00397355	0	0.00225828	0.00225573	0.00746812	0	0.0529926	0.051613	0.101199	0	0.855029	0.574729	0	0.0657724	0.0636561	0.13428	0	0.00167775	0.00167634	0.00558429	0	0.00398662	0.00397868	0.0118459	0	0.0617858	0.0599158	0.114113	0	1.00795	0.635033	0	0.0367252	1	1	0	0.00100862	1	1	0	0.00204095	1	1	0	0.0346842	1	1	0	0.610777	1
ENSG00000151962	RBM46	NA	1	1	All	0	0.0210704	1	1	0	0	0	0	0	0.000415089	0	0	0	0	0	0.00179578	0	0	0	0	0	0	0	0	0	0	0	0	0	0	0	0	0	0	0	0	0	0.000119209	0	0.00160782	0	0	0	0	0	2.69375e-05	0	0	0	0	0	0	0	0.00252715	0	0.0145784	0	0	0	0.00117313	1	1	0	0	0	0	0	0.000415089	0	0	0	0	0	0	0	0	0	0	0	0	0	0	0	0	0	0	0	0	0	0	0	0	0	0	0	0.000119209	0	0.000611898	0	0	0	0	0	2.69375e-05	0	0	0	0	0	0	0	0	0	0	0	0	0	0.00128378	1	1	0	0	0	0	0	0.000415089	0	0	0	0	0	0	0	0	0	0	0	0	0	0	0	0	0	0	0	0	0	0	0	0	0	0	0	0.000119209	0	0.00072254	0	0	0	0	0	2.69375e-05	0	0	0	0	0	0	0	0	0	0	0	0	0	0.0197866	1	1	0	0	0	0	0	0	0	0	0	0	0	0.00179578	0	0	0	0	0	0	0	0	0	0	0	0	0	0	0	0	0	0	0	0	0	0	0	0.000885283	0	0	0	0	0	0	0	0	0	0	0	0	0	0.00252715	0	0.0145784	0	0	0	0.250122	1	0	0.000445898	0	0.00473821	0	0.00215376	0	0.00033237	0	0.00111111	0	0.0113374	0	0	0	0	0	0	0	0.008672	0	0.00180893	0	0.000386675	0	0.0137638	0	0	0	0.00333611	0	0	0	0	0	0.0336555	0	0.000928844	0	0.0002375	0	0.00206529	0	0	0	0.0938041	0	0	0	0	0	0.0713442	0	0.0201809	0.0199787	0.079561	0	0.00102858	0.00102805	0.0037536	0	0.0011158	0.00111518	0.00495486	0	0.0190651	0.0188846	0.0631973	0	0.235811	0.21007	0	0.0215693	0.0213384	0.0863324	0	0.00154827	0.00154707	0.00530871	0	0.00166293	0.00166155	0.00691444	0	0.0199064	0.0197096	0.0681498	0	0.262788	0.231095	0	0.0137788	1	1	0	0.00086285	1	1	0	0.00094284	1	1	0	0.0128359	1	1	0	0.171343	1
ENSG00000130475	FCHO1	NA	1	1	All	0	0.153463	1	1	0	0	0	0.000663462	0	0	0	0	0	0	0	0	0	0.000195312	0	0.000192901	0	0	0	0	0	0	0	0	0	0.000550554	0	0.000264236	0	0.000370679	0	0.00199886	0	0	0	0.0100611	0	2.58012e-05	0	0	0	0.000656631	0	0.0176118	0	0.0387018	0	0.020976	0	0.0197431	0	0.0245931	0	0.0168572	0	0.00102448	1	1	0	0	0	0	0	0	0	0	0	0	0	0	0	0	0	0	0	0	0	0	0	0	0	0	0	0	0	0	0	0.000370679	0	0	0	0	0	0.000653804	0	0	0	0	0	0	0	0	0	0	0	0	0	0	0	0	0	0	0	0.00244015	1	1	0	0	0	0	0	0	0	0	0	0	0	0	0	0	0	0	0	0	0	0	0	0	0	0	0	0	0	0	0	0.000370679	0	0	0	0	0	0.00206947	0	0	0	0	0	0	0	0	0	0	0	0	0	0	0	0	0	0	0	0.151022	1	1	0	0	0	0.000663462	0	0	0	0	0	0	0	0	0	0.000195312	0	0.000192901	0	0	0	0	0	0	0	0	0	0.000550554	0	0.000264236	0	0	0	0.00199886	0	0	0	0.00799162	0	2.58012e-05	0	0	0	0.000656631	0	0.0176118	0	0.0387018	0	0.020976	0	0.0197431	0	0.0245931	0	0.0168572	1	1.93291	0.855274	0	0.0160523	0	0.362081	0	0.0726543	0	0.00600344	0	0	0	0.043769	0	0.0499998	0	0.000192901	0	0.00100369	0	0.0044	0	0.0516463	0	0.00348007	0	0.00495499	0	0.00105694	0	0.00593086	0	0.0107303	0	0.00579834	0	0.512938	0	0.0699741	0	0.0038	0	0.0826779	0	0.0176118	0	0.272516	0	0.00973502	0	0.0462099	1	0.277697	0	0.147456	0.137099	0.192262	0	0.000713933	0.000713678	0.00301636	0	0.0019559	0.00195399	0.00685384	0	0.1455	0.13541	0.177556	1	1.7479	0.521483	0	0.157685	0.145881	0.205754	0	0.0011382	0.00113755	0.00440924	0	0.00259186	0.00258851	0.00906033	0	0.155093	0.143664	0.19002	2	2.28193	0.399165	0	0.100524	1	1	0	0.000723407	1	1	0	0.00162166	1	1	0	0.0989026	1	1	0	1.34915	1
ENSG00000178096	BOLA1	NA	1	1	All	0	0.553966	1	1	0	0	0	0.000758046	0	0.00201817	0	0.00434795	0	0.01	0	0.00776992	0	0.00117283	0	0.000771605	0	0.00100369	0	0	0	0.00306338	0	0.000386675	0	0	0	0	0	0	0	0.000647382	0	0.00107288	0	0.298541	0	0.00668936	0	0.0002375	0	0.0122207	0	0	0	0.0575724	0	0	0	0.0193395	0	0.114971	0	0.0113815	0	0.00201014	1	1	0	0	0	4.73821e-05	0	0	0	0.000839522	0	0	0	0	0	0	0	0	0	0	0	0	0	0	0	0	0	0	0	0	0	0	0	0	0	0	0	0.00112324	0	0	0	0	0	0	0	0	0	0	0	0	0	0	0	0	0	0	0	0.007957	1	1	0	0	0	0.000331607	0	0	0	0.00133426	0	0	0	0	0	0	0	0	0	0	0	0	0	0	0	0	0	0	0	0	0	0	0	0	0	0	0	0.00629113	0	0	0	0	0	0	0	0	0	0	0	0	0	0	0	0	0	0	0	0.546009	1	1	0	0	0	0.000426439	0	0.00201817	0	0.00301368	0	0.01	0	0.00776992	0	0.00117283	0	0.000771605	0	0.00100369	0	0	0	0.00306338	0	0.000386675	0	0	0	0	0	0	0	0.000647382	0	0.00107288	0	0.29225	0	0.00668936	0	0.0002375	0	0.0122207	0	0	0	0.0575724	0	0	0	0.0193395	0	0.114971	0	0.0113815	0	0.16906	1	0	0.00401308	0	0.00928689	0	0.000370685	0	0.000399131	0	0	0	0.00494472	0	0.00468461	0	0	0	0	0	0	0	0	0	0	0	0.000137638	0	0.000264236	0	0.00333611	0	0.0504223	0	0.000476837	0	0.0109895	0	0.000537376	0	0	0	0.00010775	0	0	0	0.0484353	0	0	0	0	0	0.0306537	0	0.498624	0.392634	0.418526	0	0.00118133	0.00118064	0.0040722	0	0.00634288	0.0063228	0.0152235	0	0.492281	0.388769	0.407946	0	0.157607	0.145815	0	0.587421	0.444241	0.47106	0	0.00235871	0.00235593	0.0069657	0	0.0136304	0.0135379	0.0273271	0	0.573791	0.436614	0.457216	0	0.176295	0.161629	0	0.338128	1	1	0	0.000796187	1	1	0	0.00450707	1	1	0	0.333621	1	1	0	0.113509	1
ENSG00000124939	SCGB2A1	NA	1	1	All	0	0.0138903	1	1	0	0	0	0	0	0.000788991	0	0	0	0	0	0	0	0	0	0	0	0	0	0	0	0	0	0	0	0	0	0	0	0	0	0	0	0	0	0.000381288	0	0	0	0	0	0	0	0	0	0	0	0.0127201	0	0	0	0	0	0	0	0.0127201	1	1	0	0	0	0	0	0	0	0	0	0	0	0	0	0	0	0	0	0	0	0	0	0	0	0	0	0	0	0	0	0	0	0	0	0	0	0	0	0	0	0	0	0	0	0	0	0	0	0.0127201	0	0	0	0	0	0	0	0.0127201	1	1	0	0	0	0	0	0	0	0	0	0	0	0	0	0	0	0	0	0	0	0	0	0	0	0	0	0	0	0	0	0	0	0	0	0	0	0	0	0	0	0	0	0	0	0	0	0	0	0.0127201	0	0	0	0	0	0	0	0.00117028	1	1	0	0	0	0	0	0.000788991	0	0	0	0	0	0	0	0	0	0	0	0	0	0	0	0	0	0	0	0	0	0	0	0	0	0	0	0	0	0.000381288	0	0	0	0	0	0	0	0	0	0	0	0	0	0	0	0	0	0	0	0.0580654	1	0	0	0	0.00113717	0	0.00166008	0	2.07732e-05	0	0	0	0	0	0	0	0	0	0	0	0	0	0	0	0	0	0.00123875	0	0	0	0.00333611	0	0	0	0	0	0.0187108	0	0.000924198	0	0	0	0.000383917	0	0	0	0	0	0	0	0	0	0.0306537	0	0.0137613	0.013667	0.0675049	0	0.0126125	0.0125333	0.0225542	0	0.0126125	0.0125333	0.0246302	0	0.00114879	0.00114813	0.0141666	0	0.0554533	0.0539438	0	0.0139028	0.0138066	0.0722349	0	0.012729	0.0126484	0.0234293	0	0.012729	0.0126484	0.0261717	0	0.0011738	0.00117311	0.0160953	0	0.0576635	0.0560324	0	0.00989746	1	1	0	0.00947506	1	1	0	0.00947506	1	1	0	0.000422401	1	1	0	0.0351342	1
ENSG00000173894	CBX2	NA	1	1	All	0	0.00502125	1	1	0	0	0	4.73821e-05	0	0.00060204	0	0	0	0	0	0	0	0	0	0	0	0	0	0	0	0.000787802	0	0	0	0.000137638	0	0	0	0	0	0	0	0	0	0.00278088	0	0.000281588	0	0	0	0.000383917	0	0	0	0	0	0	0	0	0	0	0	0	0	0.00107316	1	1	0	0	0	0	0	0	0	0	0	0	0	0	0	0	0	0	0	0	0	0	0	0	0	0	0	0.000137638	0	0	0	0	0	0	0	0	0	0.000653934	0	0.000281588	0	0	0	0	0	0	0	0	0	0	0	0	0	0	0	0	0	0.00154016	1	1	0	0	0	0	0	0	0	0	0	0	0	0	0	0	0	0	0	0	0	0	0	0	0	0	0	0.000137638	0	0	0	0	0	0	0	0	0	0.00112093	0	0.000281588	0	0	0	0	0	0	0	0	0	0	0	0	0	0	0	0	0	0.00348109	1	1	0	0	0	4.73821e-05	0	0.00060204	0	0	0	0	0	0	0	0	0	0	0	0	0	0	0	0.000787802	0	0	0	0	0	0	0	0	0	0	0	0	0	0.00165995	0	0	0	0	0	0.000383917	0	0	0	0	0	0	0	0	0	0	0	0	1	2.03216	0.868947	0	0.0111474	0	0.133096	0	0.0298974	0	0.00467396	0	0	0	0.0484775	0	0.0125	0	0.00173611	0	0	0	0.001584	0	0.0154898	0	0.0139203	0	0.0309687	0	0.00951249	0	0.00926697	0	0.0277028	0	0.00298023	0	0.494856	0	0.10723	0	0.0038	0	0.0522781	0	0.0035584	0	0.266457	0	0.0157051	0	0.0507455	1	0.684571	0	0.00451734	0.00450715	0.0390523	0	0.000946504	0.000946056	0.00356682	0	0.00134961	0.0013487	0.00551171	0	0.00316772	0.00316271	0.0239692	1	2.00228	0.594611	0	0.0051082	0.00509517	0.0449398	0	0.00108267	0.00108208	0.00428527	0	0.00156293	0.00156171	0.00667221	0	0.00354527	0.00353899	0.0282551	1	2.46243	0.704906	0	0.00409502	1	1	0	0.000902895	1	1	0	0.00120569	1	1	0	0.00288933	1	1	1	1.52841	0.783121
ENSG00000147596	PRDM14	NA	1	1	All	0	0.00554669	1	1	0	0	0	4.73821e-05	0	0.000788991	0	2.07732e-05	0	0	0	0	0	0	0	0	0	0	0	0	0	0	0	0.000386675	0	0	0	0.00105694	0	0	0	0	0	0	0	0.00146532	0	2.58012e-05	0	0	0	0.00016504	0	0	0	0	0	0	0	0	0	0	0	0.00158977	0	0.00119941	1	1	0	0	0	4.73821e-05	0	0.000788991	0	0	0	0	0	0	0	0	0	0	0	0	0	0	0	0	0	0	0	0	0	0	0	0	0	0	0	0	0	0.000172198	0	2.58012e-05	0	0	0	0.00016504	0	0	0	0	0	0	0	0	0	0	0	0	0	0.00127319	1	1	0	0	0	4.73821e-05	0	0.000788991	0	0	0	0	0	0	0	0	0	0	0	0	0	0	0	0	0	0	0	0	0	0	0	0	0	0	0	0	0	0.00024598	0	2.58012e-05	0	0	0	0.00016504	0	0	0	0	0	0	0	0	0	0	0	0	0	0.00427349	1	1	0	0	0	0	0	0	0	2.07732e-05	0	0	0	0	0	0	0	0	0	0	0	0	0	0	0	0.000386675	0	0	0	0.00105694	0	0	0	0	0	0	0	0.00121934	0	0	0	0	0	0	0	0	0	0	0	0	0	0	0	0	0	0.00158977	0	0.820678	1	0	0.0104368	0	0.133096	0	0.0166603	0	0.00207732	0	0	0	0.00297159	0	0.00175781	0	0.00482253	0	0.00100369	0	0.000704	0	0.0104144	0	0	0	0.00123875	0	0.00422777	0	0.00593086	0	0	0	0.00242615	0	0.388677	0	0.0344257	0	0.0002375	0	0.0288135	0	0.00757849	0	0.0588797	0	0.00973502	0	0.023376	0	0.0711867	0	0.00521549	0.00520191	0.0421477	0	0.00115002	0.00114936	0.00401081	0	0.00120819	0.00120746	0.0052034	0	0.00400729	0.00399928	0.0273598	0	0.704387	0.505588	0	0.00584215	0.00582512	0.0484876	0	0.00121861	0.00121787	0.00460111	0	0.00129507	0.00129423	0.00602814	0	0.00454708	0.00453676	0.032372	0	0.968657	0.620407	0	0.00336841	1	1	0	0.000928142	1	1	0	0.000981477	1	1	0	0.00238693	1	1	0	0.571595	1
ENSG00000168634	WFDC13	NA	1	1	All	0	0.0186085	1	1	0	0	0	0	0	0	0	0	0	0	0	0	0	0	0	0	0	0	0	0	0	0.00180893	0	0	0	0	0	0	0	0	0	0	0	0	0	0.00124708	0	2.58012e-05	0	0.0002375	0	0	0	0	0	0.0122281	0	0	0	0	0	0	0	0.00306107	0	0.0171411	1	1	0	0	0	0	0	0	0	0	0	0	0	0	0	0	0	0	0	0	0	0	0	0.00180893	0	0	0	0	0	0	0	0	0	0	0	0	0	4.30502e-05	0	0	0	0	0	0	0	0	0	0.0122281	0	0	0	0	0	0	0	0.00306107	0	0.0171596	1	1	0	0	0	0	0	0	0	0	0	0	0	0	0	0	0	0	0	0	0	0	0	0.00180893	0	0	0	0	0	0	0	0	0	0	0	0	0	6.1499e-05	0	0	0	0	0	0	0	0	0	0.0122281	0	0	0	0	0	0	0	0.00306107	0	0.00144888	1	1	0	0	0	0	0	0	0	0	0	0	0	0	0	0	0	0	0	0	0	0	0	0	0	0	0	0	0	0	0	0	0	0	0	0	0	0.00118558	0	2.58012e-05	0	0.0002375	0	0	0	0	0	0	0	0	0	0	0	0	0	0	0	0.0199676	1	0	0	0	0.000758114	0	0.00562328	0	0	0	0	0	0	0	0	0	0	0	0	0	0	0	0	0	0	0	0	0	0.000264236	0	0	0	0	0	0	0	0.00109388	0	0	0	0	0	0	0	0	0	0.0122281	0	0	0	0	0	0	0	0.0178301	0.0176721	0.075477	0	0.0165223	0.0163865	0.0269009	0	0.0165368	0.0164008	0.0293999	0	0.00129331	0.00129247	0.0151291	0	0.0220725	0.0218307	0	0.0179795	0.0178188	0.080819	0	0.0162343	0.0161033	0.0274595	0	0.0162534	0.0161221	0.0306068	0	0.00172605	0.00172456	0.0196684	0	0.0231654	0.0228992	0	0.0116277	1	1	0	0.01084	1	1	0	0.0108533	1	1	0	0.000774381	1	1	0	0.0151702	1
ENSG00000168517	HEXIM2	NA	1	1	All	0	0.0202089	1	1	0	0	0	4.73821e-05	0	0.00149194	0	0	0	0	0	0	0	0.00215034	0	0	0	0	0	0	0	0	0	0	0	0.00123799	0	0	0	0.000370679	0	0	0	0	0	0.00332845	0	0.000924145	0	0	0	0.00148502	0	0	0	0	0	0	0	0	0	0.00917297	0	0	0	0.0168661	1	1	0	0	0	0	0	0.000415089	0	0	0	0	0	0	0	0.00215034	0	0	0	0	0	0	0	0	0	0	0	0.000550554	0	0	0	0.000370679	0	0	0	0	0	0.00236252	0	0.000358959	0	0	0	0.00148502	0	0	0	0	0	0	0	0	0	0.00917297	0	0	0	0.0181386	1	1	0	0	0	0	0	0.000579527	0	0	0	0	0	0	0	0.00215034	0	0	0	0	0	0	0	0	0	0	0	0.00110036	0	0	0	0.000370679	0	0	0	0	0	0.00271448	0	0.000565186	0	0	0	0.00148502	0	0	0	0	0	0	0	0	0	0.00917297	0	0	0	0.00207036	1	1	0	0	0	4.73821e-05	0	0.000912412	0	0	0	0	0	0	0	0	0	0	0	0	0	0	0	0	0	0	0	0.000137638	0	0	0	0	0	0	0	0	0	0.000613966	0	0.000358959	0	0	0	0	0	0	0	0	0	0	0	0	0	0	0	0	0	0.25016	1	0	0.000445898	0	0.0136934	0	0.00372405	0	0.00033237	0	0	0	0.0304491	0	0.0146197	0	0.000192901	0	0	0	0.000176	0	0.00421603	0	0	0	0.00123875	0	0.000264236	0	0	0	0.00563277	0	0	0	0.0735702	0	0.00134623	0	0	0	0.00624788	0	0.0109229	0	0.0297818	0	0	0	0	0	0.0533057	0	0.019676	0.0194837	0.078736	0	0.0167197	0.0165807	0.0271328	0	0.0177298	0.0175736	0.0307913	0	0.00194619	0.0019443	0.0182987	0	0.254232	0.224488	0	0.0199563	0.0197584	0.0840438	0	0.0165267	0.0163909	0.027757	0	0.0178536	0.0176951	0.0325891	0	0.0021027	0.00210049	0.0214632	0	0.29935	0.2587	0	0.0129357	1	1	0	0.0108096	1	1	0	0.0116469	1	1	0	0.0012888	1	1	0	0.180813	1
ENSG00000149308	NPAT	NA	1	1	All	0	0.123785	1	1	0	0	0	0.000426349	0	0.000931328	0	0	0	0	0	0	0	0.00215034	0	0	0	0	0	0.000176	0	0	0	0	0	0.000137638	0	0	0	0.000370679	0	0	0	0	0	0.004082	0	0.000103205	0	0	0	0.000772293	0	0	0	0.0403357	0	0	0	0.00252715	0	0.0654164	0	0.00635617	0	0.00127765	1	1	0	0	0	0.000189528	0	0	0	0	0	0	0	0	0	0	0	0	0	0	0	0	0	0	0	0	0	0	0	0	0	0	0	0	0	0	0	0.00108812	0	0	0	0	0	0	0	0	0	0	0	0	0	0	0	0	0	0	0	0.00263014	1	1	0	0	0	0.000378967	0	0	0	0	0	0	0	0	0	0	0	0	0	0	0	0	0	0	0	0	0	0	0	0	0	0	0	0	0	0	0	0.00225117	0	0	0	0	0	0	0	0	0	0	0	0	0	0	0	0	0	0	0	0.121155	1	1	0	0	0	4.73821e-05	0	0.000931328	0	0	0	0	0	0	0	0.00215034	0	0	0	0	0	0.000176	0	0	0	0	0	0.000137638	0	0	0	0.000370679	0	0	0	0	0	0.00183082	0	0.000103205	0	0	0	0.000772293	0	0	0	0.0403357	0	0	0	0.00252715	0	0.0654164	0	0.00635617	0	1.21167	1	0	0.00401308	0	0.153944	0	0.00703627	0	0.00207732	0	0	0	0.00297159	0	0.0449274	0	0.00308642	0	0	0	0.000704	0	0.00507274	0	0.0139203	0	0.0728108	0	0.0129475	0	0.0237234	0	0.000647382	0	0.000476837	0	0.396017	0	0.0125419	0	0.0002375	0	0.0209767	0	0.050223	0	0.153718	0	0.00376493	0	0.0235797	0	0.202253	0	0.121271	0.114206	0.172415	0	0.00118799	0.00118728	0.00408435	0	0.00231355	0.00231087	0.00757666	0	0.118957	0.112154	0.157106	0	1.11179	0.67103	0	0.12328	0.115984	0.180528	0	0.00131494	0.00131408	0.00480756	0	0.00272967	0.00272595	0.00938172	0	0.12055	0.113567	0.163249	0	1.37272	0.746582	0	0.0864273	1	1	0	0.00102333	1	1	0	0.00197037	1	1	0	0.0844569	1	1	0	0.834706	1
ENSG00000187866	FAM122A	NA	1	1	All	0	0.00862805	1	1	0	0	0	0.000521428	0	0.00439579	0	8.30926e-05	0	0	0	0.00179578	0	0	0	0	0	0	0	0	0	0	0	0	0	0	0	0	0	0	0	0	0	0	0	0.00162101	0	0.000103205	0	0	0	0.00010775	0	0	0	0	0	0	0	0	0	0	0	0	0	0.00211539	1	1	0	0	0	0	0	0.00203391	0	0	0	0	0	0	0	0	0	0	0	0	0	0	0	0	0	0	0	0	0	0	0	0	0	0	0	0	0	8.14873e-05	0	0	0	0	0	0	0	0	0	0	0	0	0	0	0	0	0	0	0	0.00251715	1	1	0	0	0	0	0	0.00236188	0	0	0	0	0	0	0	0	0	0	0	0	0	0	0	0	0	0	0	0	0	0	0	0	0	0	0	0	0	0.000155271	0	0	0	0	0	0	0	0	0	0	0	0	0	0	0	0	0	0	0	0.0061109	1	1	0	0	0	0.000521428	0	0.00203391	0	8.30926e-05	0	0	0	0.00179578	0	0	0	0	0	0	0	0	0	0	0	0	0	0	0	0	0	0	0	0	0	0	0	0.00146573	0	0.000103205	0	0	0	0.00010775	0	0	0	0	0	0	0	0	0	0	0	0	0	0.376996	1	0	0.00713436	0	0.0601251	0	0.0134505	0	0.00033237	0	0	0	0.0175233	0	0.0125	0	0.000192901	0	0	0	0.007548	0	0.0122373	0	0.000386675	0	0.000550554	0	0	0	0	0	0.0108996	0	0.000119209	0	0.0633973	0	0.0020899	0	0	0	0.0145912	0	0	0	0.0502274	0	0	0	0.023376	0	0.0803146	0	0.0080454	0.00801312	0.0528724	0	0.0020717	0.00206956	0.00588849	0	0.00241088	0.00240798	0.00780775	0	0.00563451	0.00561867	0.0336403	0	0.357503	0.30058	0	0.00958478	0.009539	0.0617299	0	0.00211892	0.00211668	0.00647581	0	0.00253007	0.00252687	0.00893687	0	0.00705471	0.00702988	0.0411398	0	0.437275	0.354206	0	0.00642412	1	1	0	0.00131513	1	1	0	0.00159438	1	1	0	0.00482974	1	1	0	0.282072	1
ENSG00000155090	KLF10	NA	1	1	All	0	0.00253037	1	1	0	0	0	4.73821e-05	0	0	0	2.07732e-05	0	0	0	0	0	0	0	0	0	0	0	0	0	0	0	0	0	0	0	0.000264236	0	0	0	0	0	0	0	0.00219798	0	0	0	0	0	0	0	0	0	0	0	0	0	0	0	0	0	0	0	0.00116749	1	1	0	0	0	0	0	0	0	0	0	0	0	0	0	0	0	0	0	0	0	0	0	0	0	0	0	0	0	0	0	0	0	0	0	0	0	0.00116749	0	0	0	0	0	0	0	0	0	0	0	0	0	0	0	0	0	0	0	0.00140337	1	1	0	0	0	0	0	0	0	0	0	0	0	0	0	0	0	0	0	0	0	0	0	0	0	0	0	0	0	0	0	0	0	0	0	0	0	0.00140337	0	0	0	0	0	0	0	0	0	0	0	0	0	0	0	0	0	0	0	0.001127	1	1	0	0	0	4.73821e-05	0	0	0	2.07732e-05	0	0	0	0	0	0	0	0	0	0	0	0	0	0	0	0	0	0	0	0.000264236	0	0	0	0	0	0	0	0.000794608	0	0	0	0	0	0	0	0	0	0	0	0	0	0	0	0	0	0	0	0.548009	1	0	0.0156807	0	0.083582	0	0.00938555	0	8.30926e-05	0	0.0066358	0	0.000118864	0	0.0125	0	0.000771605	0	0	0	0.000176	0	0.00306338	0	0.0015467	0	0.0496875	0	0.00951249	0	0.0140275	0	0.0586109	0	0.0270796	0	0.0670635	0	0.00956106	0	0.00095	0	0.0117918	0	0	0	0.115154	0	0	0	0.00665084	0	0.0443766	0	0.00240308	0.00240019	0.0290397	0	0.0011477	0.00114705	0.00400892	0	0.00135461	0.0013537	0.00552067	0	0.00104846	0.00104791	0.0135914	0	0.506827	0.397596	0	0.00277069	0.00276685	0.034014	0	0.00117191	0.00117123	0.00448958	0	0.00141415	0.00141315	0.0063165	0	0.00135653	0.00135561	0.0175994	0	0.645867	0.475792	0	0.00191956	1	1	0	0.000913074	1	1	0	0.00106273	1	1	0	0.000856833	1	1	0	0.387305	1
ENSG00000165462	PHOX2A	NA	1	1	All	0	0.0722693	1	1	0	0	0	0.00236854	0	0.0051433	0	2.07732e-05	0	0	0	0.000677835	0	0.000780865	0	0	0	0	0	0.000176	0	0.00180893	0	0	0	0.000820232	0	0.000264236	0	0	0	0	0	0.000476837	0	0.00476131	0	0.00963521	0	0	0	0.00325177	0	0	0	0.0237785	0	0.000779877	0	0	0	0.00616997	0	0.0113552	0	0.000873147	1	1	0	0	0	0	0	0	0	0	0	0	0	0.000677835	0	0.000195312	0	0	0	0	0	0	0	0	0	0	0	0	0	0	0	0	0	0	0	0	0	0	0	0	0	0	0	0	0	0	0	0	0	0	0	0	0	0	0	0	0	0.00126339	1	1	0	0	0	0	0	0	0	0	0	0	0	0.000677835	0	0.000585553	0	0	0	0	0	0	0	0	0	0	0	0	0	0	0	0	0	0	0	0	0	0	0	0	0	0	0	0	0	0	0	0	0	0	0	0	0	0	0	0	0	0.0710059	1	1	0	0	0	0.00236854	0	0.0051433	0	2.07732e-05	0	0	0	0	0	0.000195312	0	0	0	0	0	0.000176	0	0.00180893	0	0	0	0.000820232	0	0.000264236	0	0	0	0	0	0.000476837	0	0.00476131	0	0.00963521	0	0	0	0.00325177	0	0	0	0.0237785	0	0.000779877	0	0	0	0.00616997	0	0.0113552	0	0.128533	1	0	0	0	0	0	0.00373454	0	8.30926e-05	0	0	0	0.000677835	0	0.000195312	0	0	0	0	0	0	0	0	0	0.000386675	0	0	0	0.000264236	0	0	0	0.00199886	0	0	0	0.00574486	0	0.000614714	0	0	0	0.00153536	0	0.0176118	0	0.0484353	0	0.0194969	0	0.0150932	0	0.0126606	0	0.0637984	0.0618059	0.126285	0	0.000783171	0.000782864	0.00319428	0	0.00105864	0.00105808	0.00479667	0	0.0627398	0.0608122	0.110149	0	0.136091	0.127236	0	0.079381	0.0763121	0.145337	0	0.00096192	0.000961457	0.00402704	0	0.00150328	0.00150215	0.00655243	0	0.0778777	0.0749225	0.128443	0	0.149304	0.138693	0	0.0446188	1	1	0	0.000781038	1	1	0	0.00106224	1	1	0	0.0435566	1	1	0	0.0947467	1
ENSG00000205208	C4orf46	NA	1	1	All	0	0.033094	1	1	0	0	0	0	0	0	0	0	0	0	0	0.000677835	0	0	0	0	0	0	0	0	0	0	0	0	0	0.000137638	0	0	0	0	0	0	0	0	0	0.000272131	0	2.58012e-05	0	0	0	0	0	0	0	0.00998492	0	0	0	0	0	0.0219957	0	0	0	0.000922762	1	1	0	0	0	0	0	0	0	0	0	0	0	0.000677835	0	0	0	0	0	0	0	0	0	0	0	0	0	0.000137638	0	0	0	0	0	0	0	0	0	8.14873e-05	0	2.58012e-05	0	0	0	0	0	0	0	0	0	0	0	0	0	0	0	0	0	0.000941208	1	1	0	0	0	0	0	0	0	0	0	0	0	0.000677835	0	0	0	0	0	0	0	0	0	0	0	0	0	0.000137638	0	0	0	0	0	0	0	0	0	9.99332e-05	0	2.58012e-05	0	0	0	0	0	0	0	0	0	0	0	0	0	0	0	0	0	0.0321528	1	1	0	0	0	0	0	0	0	0	0	0	0	0	0	0	0	0	0	0	0	0	0	0	0	0	0	0	0	0	0	0	0	0	0	0	0	0.000172198	0	0	0	0	0	0	0	0	0	0.00998492	0	0	0	0	0	0.0219957	0	0	0	0.0266609	1	0	0	0	0	0	0.00463255	0	0.000186958	0	0	0	0	0	0.000195312	0	0	0	0	0	0	0	0	0	0.00618679	0	0	0	0	0	0	0	0.000352309	0	0	0	0.00127301	0	2.58012e-05	0	0	0	0.000431	0	0	0	0	0	0	0	0	0	0.0133772	0	0.0330071	0.0324683	0.0968096	0	0.000856934	0.000856567	0.00336944	0	0.000871477	0.000871097	0.0042971	0	0.0321356	0.0316248	0.0802369	0	0.03153	0.0310381	0	0.0322999	0.0317839	0.101339	0	0.000942113	0.00094167	0.00397253	0	0.00096123	0.000960768	0.00512961	0	0.0313387	0.0308527	0.0833893	0	0.0366149	0.0359527	0	0.0179612	1	1	0	0.000829535	1	1	0	0.000842867	1	1	0	0.0171184	1	1	0	0.0239296	1
ENSG00000227500	SCAMP4	NA	1	1	All	0	0.103038	1	1	0	0.000445898	0	0.000189528	0	0.0104085	0	8.30926e-05	0	0	0	0.000475321	0	0.000195312	0	0	0	0	0	0	0	0	0	0	0	0.000550554	0	0.000264236	0	0.0014812	0	0.000647382	0	0	0	0.00882412	0	0.00117566	0	0	0	0.000656616	0	0	0	0.00405696	0	0	0	0	0	0.0652665	0	0.00831695	0	0.00106437	1	1	0	0	0	0	0	0	0	0	0	0	0	0.000118864	0	0.000195312	0	0	0	0	0	0	0	0	0	0	0	0	0	0	0	0.000370679	0	0	0	0	0	0.000214478	0	0	0	0	0	0.00016504	0	0	0	0	0	0	0	0	0	0	0	0	0	0.00297957	1	1	0	0	0	0	0	0	0	0	0	0	0	0.000356458	0	0.000195312	0	0	0	0	0	0	0	0	0	0	0	0	0	0	0	0.00111052	0	0	0	0	0	0.00104458	0	0	0	0	0	0.000272699	0	0	0	0	0	0	0	0	0	0	0	0	0	0.100058	1	1	0	0.000445898	0	0.000189528	0	0.0104085	0	8.30926e-05	0	0	0	0.000118864	0	0	0	0	0	0	0	0	0	0	0	0	0	0.000550554	0	0.000264236	0	0.000370679	0	0.000647382	0	0	0	0.00777954	0	0.00117566	0	0	0	0.000383917	0	0	0	0.00405696	0	0	0	0	0	0.0652665	0	0.00831695	1	0.510689	0.399918	0	0.021849	0	0.0208955	0	0.00463255	0	0.00351066	0	0	0	0.00190182	0	0.000781247	0	0.000192901	0	0	0	0.000176	0	0.00306338	0	0.00966686	0	0.0352355	0	0.00660589	0	0.00148272	0	0	0	0.000119209	0	0.066029	0	0.0188106	0	0.0002375	0	0.0264245	0	0.0176118	0	0.0681839	0	0	0	0.0231475	1	0.18013	0	0.097313	0.0927281	0.154702	0	0.000827324	0.000826982	0.0032893	0	0.00230458	0.00230193	0.00756806	0	0.0950085	0.0906348	0.137891	1	0.477909	0.0835802	0	0.107361	0.101799	0.169061	0	0.00119528	0.00119457	0.00454143	0	0.00326265	0.00325733	0.0105078	0	0.104098	0.0988635	0.150392	1	0.599732	0.121813	0	0.0726668	1	1	0	0.000787529	1	1	0	0.00215239	1	1	0	0.0705144	1	1	1	0.3568	0.300088
ENSG00000185946	RNPC3	Discordant	1	1	All	0	0.0433965	1	1	0	0	0	0.000189528	0	0.000164749	0	0.000332323	0	0	0	0.00179578	0	0	0	0	0	0	0	0	0	0	0	0	0	0.000550554	0	0	0	0	0	5.72372e-05	0	0.000119209	0	0.0149668	0	0.00126422	0	0	0	2.69375e-05	0	0	0	0.0081904	0	0.00973502	0	0	0	0	0	0.00600369	0	0.00121332	1	1	0	0	0	0	0	0.000164749	0	2.07732e-05	0	0	0	0	0	0	0	0	0	0	0	0	0	0	0	0	0	0	0	0	0	0	0	5.72372e-05	0	0	0	0.000944763	0	2.58012e-05	0	0	0	0	0	0	0	0	0	0	0	0	0	0	0	0	0	0.00240357	1	1	0	0	0	0	0	0.000164749	0	0.000145365	0	0	0	0	0	0	0	0	0	0	0	0	0	0	0	0	0	0	0	0	0	0	0	5.72372e-05	0	0	0	0.00170085	0	0.000335376	0	0	0	0	0	0	0	0	0	0	0	0	0	0	0	0	0	0.0409929	1	1	0	0	0	0.000189528	0	0	0	0.000186958	0	0	0	0.00179578	0	0	0	0	0	0	0	0	0	0	0	0	0	0.000550554	0	0	0	0	0	0	0	0.000119209	0	0.013266	0	0.000928844	0	0	0	2.69375e-05	0	0	0	0.0081904	0	0.00973502	0	0	0	0	0	0.00600369	0	0.0707614	1	0	0	0	0.00473821	0	0.00102968	0	2.07732e-05	0	0	0	0.00859821	0	0.00117283	0	0	0	0	0	0	0	0.000787802	0	0	0	0	0	0	0	0.000370679	0	0	0	0	0	0.00259649	0	0	0	0.0002375	0	0.00010775	0	0.0109229	0	0.0104061	0	0	0	0	0	0.0297725	0	0.0388104	0.038067	0.102219	0	0.00110694	0.00110633	0.00392339	0	0.00183398	0.0018323	0.00657789	0	0.0369765	0.0363012	0.0854363	0	0.080229	0.077095	0	0.0482681	0.0471218	0.117101	0	0.00143967	0.00143863	0.00507604	0	0.00400463	0.00399662	0.0118802	0	0.0442635	0.0432982	0.0970435	0	0.082814	0.0794776	0	0.0249598	1	1	0	0.0008432	1	1	0	0.00171217	1	1	0	0.0232476	1	1	0	0.0419885	1
ENSG00000189058	APOD	NA	1	1	All	0	0.0588806	1	1	0	0.000445898	0	0.0345416	0	0.00463246	0	8.30769e-05	0	0	0	0.000118864	0	0.00175781	0	0.000192901	0	0	0	0.000176	0	0	0	0	0	0	0	0	0	0	0	0	0	0	0	0.00441183	0	0.00134569	0	0	0	0.000303142	0	0	0	0.0104061	0	0	0	0.000465303	0	0	0	0	0	0.00112059	1	1	0	0	0	0	0	0.000415089	0	2.07732e-05	0	0	0	0	0	0	0	0	0	0	0	0	0	0	0	0	0	0	0	0	0	0	0	0	0	0	0	0.000284213	0	0.000400513	0	0	0	0	0	0	0	0	0	0	0	0	0	0	0	0	0	0.00243357	1	1	0	0	0	0	0	0.000908404	0	6.23037e-05	0	0	0	0	0	0	0	0	0	0	0	0	0	0	0	0	0	0	0	0	0	0	0	0	0	0	0	0.000517686	0	0.000945176	0	0	0	0	0	0	0	0	0	0	0	0	0	0	0	0	0	0.0564471	1	1	0	0.000445898	0	0.0345416	0	0.00372405	0	2.07732e-05	0	0	0	0.000118864	0	0.00175781	0	0.000192901	0	0	0	0.000176	0	0	0	0	0	0	0	0	0	0	0	0	0	0	0	0.00389415	0	0.000400513	0	0	0	0.000303142	0	0	0	0.0104061	0	0	0	0.000465303	0	0	0	0	0	0.422155	1	0	0.000445898	0	0.0171049	0	0.0132946	0	0.00132948	0	0	0	0.000475454	0	0.000781247	0	0	0	0	0	0.000176	0	0	0	0.00618679	0	0.0269771	0	0.00660589	0	0.00554769	0	0.00206054	0	0	0	0.199372	0	0.00602047	0	0	0	0.0176637	0	0	0	0.0857436	0	0	0	0	0	0.0323699	0	0.0542217	0.0527779	0.117465	0	0.000794353	0.000794038	0.00321104	0	0.00173852	0.00173701	0.00637614	0	0.0524832	0.0511297	0.100599	0	0.372951	0.311301	0	0.0743047	0.0716112	0.141304	0	0.00136312	0.00136219	0.00491244	0	0.00317525	0.00317022	0.0103344	0	0.0711295	0.0686587	0.12259	1	0.460733	0.0785387	0	0.0341552	1	1	0	0.00067614	1	1	0	0.00150701	1	1	0	0.0326481	1	1	0	0.260743	1
ENSG00000123124	WWP1	NA	1	1	All	0	0.0567095	1	1	0	0	0	0.000426394	0	0.000228138	0	2.07732e-05	0	0	0	0.000118864	0	0	0	0	0	0	0	0	0	0	0	0	0	0	0	0	0	0	0	0.00143093	0	0.00109482	0	0.00950941	0	0.000928811	0	0	0	0.000673349	0	0	0	0.0354814	0	0	0	0	0	0	0	0.00679656	0	0.00106541	1	1	0	0	0	4.73821e-05	0	0	0	0	0	0	0	0	0	0	0	0	0	0	0	0	0	0	0	0	0	0	0	0	0	0	0	0	0	0	0	0.000884479	0	2.58012e-05	0	0	0	0.00010775	0	0	0	0	0	0	0	0	0	0	0	0	0	0.00306984	1	1	0	0	0	0.000236866	0	0	0	0	0	0	0	0	0	0	0	0	0	0	0	0	0	0	0	0	0	0	0	0	0	0	0	0	0	0	0	0.00211829	0	0.00028378	0	0	0	0.000430911	0	0	0	0	0	0	0	0	0	0	0	0	0	0.0536397	1	1	0	0	0	0.000189528	0	0.000228138	0	2.07732e-05	0	0	0	0.000118864	0	0	0	0	0	0	0	0	0	0	0	0	0	0	0	0	0	0	0	0.00143093	0	0.00109482	0	0.00739112	0	0.000645031	0	0	0	0.000242438	0	0	0	0.0354814	0	0	0	0	0	0	0	0.00679656	1	0.799669	0.550522	0	0	0	0.00170576	0	0.00332536	0	0.00207732	0	0.00111111	0	0.0118864	0	0.00975123	0	0	0	0.00100369	0	0	0	0.000787802	0	0	0	0.00495499	0	0.00237812	0	0.00240733	0	0.0206626	0	0.0078392	0	0.106769	0	0.0245819	0	0	0	0.0265797	0	0	0	0.148488	0	0.0633583	0	0.0533716	1	0.30663	0	0.0532831	0.0518885	0.116583	0	0.000953849	0.000953395	0.00358328	0	0.00235478	0.00235201	0.00767436	0	0.0509284	0.0496533	0.0991005	1	0.718107	0.162123	0	0.0572164	0.0556103	0.125905	0	0.00110848	0.00110786	0.00434154	0	0.00330665	0.00330119	0.0105952	0	0.0539098	0.0524824	0.106726	1	0.876189	0.218817	0	0.0354842	1	1	0	0.000822824	1	1	0	0.00219789	1	1	0	0.0332863	1	1	1	0.515635	0.402879
ENSG00000186687	LYRM7	Discordant	1	1	All	0	0.0324406	1	1	0	0	0	0	0	0	0	0	0	0	0	0.000677835	0	0	0	0	0	0	0	0.002172	0	0	0	0	0	0.000137638	0	0	0	0	0	0	0	0	0	0.00312711	0	0.000103198	0	0	0	0	0	0	0	0	0	0	0	0.0212	0	0	0	0.00502282	0	0.000975767	1	1	0	0	0	0	0	0	0	0	0	0	0	0.000677835	0	0	0	0	0	0	0	0	0	0	0	0	0	0	0	0	0	0	0	0	0	0	0	0.000272131	0	2.58012e-05	0	0	0	0	0	0	0	0	0	0	0	0	0	0	0	0	0	0.00135938	1	1	0	0	0	0	0	0	0	0	0	0	0	0.000677835	0	0	0	0	0	0	0	0	0	0	0	0	0	0	0	0	0	0	0	0	0	0	0	0.000604144	0	7.73971e-05	0	0	0	0	0	0	0	0	0	0	0	0	0	0	0	0	0	0.0310812	1	1	0	0	0	0	0	0	0	0	0	0	0	0	0	0	0	0	0	0	0	0.002172	0	0	0	0	0	0.000137638	0	0	0	0	0	0	0	0	0	0.00252297	0	2.58012e-05	0	0	0	0	0	0	0	0	0	0	0	0.0212	0	0	0	0.00502282	0	0.040271	1	0	0	0	4.73821e-05	0	0.000228138	0	0.000186958	0	0	0	0	0	0	0	0	0	0	0	0.002172	0	0	0	0	0	0.000137638	0	0	0	0	0	0	0	0	0	0.0299929	0	0.00165128	0	0	0	0.00179779	0	0	0	0.00405696	0	0	0	0	0	0	0	0.0296505	0.0292153	0.0928167	0	0.000857543	0.000857176	0.00337102	0	0.00113241	0.00113177	0.00499116	0	0.0285181	0.0281153	0.0759875	0	0.0374238	0.0367322	0	0.0331765	0.0326322	0.10237	0	0.00112295	0.00112232	0.00437917	0	0.0015279	0.00152673	0.006602	0	0.0316486	0.031153	0.0836768	0	0.0499299	0.0487039	0	0.025612	1	1	0	0.000919904	1	1	0	0.00119783	1	1	0	0.0244142	1	1	0	0.0337467	1
ENSG00000167286	CD3D	NA	1	1	All	0	0.0530699	1	1	0	0	0	0	0	0.00060204	0	0.000839522	0	0	0	0	0	0	0	0	0	0	0	0	0	0	0	0	0	0.000137638	0	0	0	0.000370679	0	0	0	0	0	0.0046734	0	2.58012e-05	0	0.0002375	0	0.00010775	0	0	0	0.0210879	0	0	0	0	0	0	0	0.0249877	0	0.00110187	1	1	0	0	0	0	0	0	0	0	0	0	0	0	0	0	0	0	0	0	0	0	0	0	0	0	0	0	0	0	0	0	0	0	0	0	0	0.00110187	0	0	0	0	0	0	0	0	0	0	0	0	0	0	0	0	0	0	0	0.00253642	1	1	0	0	0	0	0	0	0	0	0	0	0	0	0	0	0	0	0	0	0	0	0	0	0	0	0	0	0	0	0	0	0	0	0	0	0	0.00253642	0	0	0	0	0	0	0	0	0	0	0	0	0	0	0	0	0	0	0	0.0505335	1	1	0	0	0	0	0	0.00060204	0	0.000839522	0	0	0	0	0	0	0	0	0	0	0	0	0	0	0	0	0	0.000137638	0	0	0	0.000370679	0	0	0	0	0	0.00213698	0	2.58012e-05	0	0.0002375	0	0.00010775	0	0	0	0.0210879	0	0	0	0	0	0	0	0.0249877	0	0.0510043	1	0	0	0	0.00303246	0	0.00484471	0	0.000399131	0	0	0	0.00382741	0	0.00468461	0	0	0	0	0	0.000176	0	0.000787802	0	0.000386675	0	0	0	0	0	0	0	0.0125843	0	0.00107288	0	0.00872201	0	2.58012e-05	0	0	0	2.69375e-05	0	0	0	0.0104336	0	0	0	0	0	0	0	0.0485411	0.0473818	0.111887	0	0.00101866	0.00101814	0.00373147	0	0.002223	0.00222053	0.00740008	0	0.0463181	0.0452617	0.0944876	0	0.058277	0.0566114	0	0.0545867	0.0531236	0.123332	0	0.0011172	0.00111658	0.00436357	0	0.0025961	0.00259274	0.00906414	0	0.0519906	0.0506622	0.104785	0	0.071916	0.0693909	0	0.0400602	1	1	0	0.000841235	1	1	0	0.00180523	1	1	0	0.038255	1	1	0	0.0454859	1
ENSG00000169255	B3GALNT1	NA	1	1	All	0	0.0455864	1	1	0	0	0	0.000189528	0	0.000415089	0	2.07732e-05	0	0	0	0	0	0	0	0	0	0	0	0	0	0	0	0	0	0	0	0	0	0	0	0	0	0	0	0.00525619	0	0.000615767	0	0.0002375	0	0.00016504	0	0	0	0.0386865	0	0	0	0	0	0	0	0	0	0.00110338	1	1	0	0	0	0	0	0	0	0	0	0	0	0	0	0	0	0	0	0	0	0	0	0	0	0	0	0	0	0	0	0	0	0	0	0	0	0.000744423	0	0.000358959	0	0	0	0	0	0	0	0	0	0	0	0	0	0	0	0	0	0.00222406	1	1	0	0	0	0	0	0	0	0	0	0	0	0	0	0	0	0	0	0	0	0	0	0	0	0	0	0	0	0	0	0	0	0	0	0	0	0.00176199	0	0.000462072	0	0	0	0	0	0	0	0	0	0	0	0	0	0	0	0	0	0.0433623	1	1	0	0	0	0.000189528	0	0.000415089	0	2.07732e-05	0	0	0	0	0	0	0	0	0	0	0	0	0	0	0	0	0	0	0	0	0	0	0	0	0	0	0	0.00349421	0	0.000153695	0	0.0002375	0	0.00016504	0	0	0	0.0386865	0	0	0	0	0	0	0	0	1	0.331131	0.281889	0	0.000445898	0	0.00573324	0	0.00289779	0	0.000186958	0	0.00111111	0	0.0136236	0	0.000781247	0	0.000192901	0	0	0	0.000704	0	0.000787802	0	0.0015467	0	0.000820232	0	0.000264236	0	0	0	5.72372e-05	0	0	0	0.0146547	0	0.00128417	0	0	0	0.00234835	0	0.050223	1	0.121966	0	0.0716411	0	0.00779115	0	0.0320695	0	0.0437776	0.0428332	0.106842	0	0.000597078	0.0005969	0.00274133	0	0.00150937	0.00150823	0.00588069	0	0.0422683	0.0413874	0.0904104	1	0.355583	0.0500552	0	0.0464535	0.045391	0.115575	0	0.0011264	0.00112576	0.00438873	0	0.00229374	0.00229111	0.00843275	0	0.0441598	0.0431989	0.0969597	1	0.387938	0.0583474	0	0.0289162	1	1	0	0.000937078	1	1	0	0.00166502	1	1	0	0.0272512	1	1	1	0.258843	0.228056
ENSG00000146072	TNFRSF21	NA	1	1	All	0	0.173072	1	1	0	0	0	0.000758114	0	0.00501608	0	0.00033237	0	0	0	0.000118864	0	0	0	0.000192901	0	0	0	0	0	0.00145849	0	0	0	0.00123875	0	0.000264236	0	0.000370679	0	0.000352309	0	0	0	0.00830576	0	0.000232211	0	0	0	0.0042728	0	0	0	0.0231044	0	0	0	0	0	0.117756	0	0.00929734	0	0.000870948	1	1	0	0	0	0	0	0.000228138	0	0	0	0	0	0	0	0	0	0	0	0	0	0	0	0	0	0	0	0	0	0	0	0.000370679	0	0	0	0	0	0.000272131	0	0	0	0	0	0	0	0	0	0	0	0	0	0	0	0	0	0	0	0.00224862	1	1	0	0	0	0	0	0.000886451	0	0	0	0	0	0	0	0	0	0	0	0	0	0	0	0	0	0	0	0	0	0	0	0.000370679	0	0	0	0	0	0.000991493	0	0	0	0	0	0	0	0	0	0	0	0	0	0	0	0	0	0	0	0.170823	1	1	0	0	0	0.000758114	0	0.00412963	0	0.00033237	0	0	0	0.000118864	0	0	0	0.000192901	0	0	0	0	0	0.00145849	0	0	0	0.00123875	0	0.000264236	0	0	0	0.000352309	0	0	0	0.00731427	0	0.000232211	0	0	0	0.0042728	0	0	0	0.0231044	0	0	0	0	0	0.117756	0	0.00929734	1	1.29113	0.725041	0	0.0160523	1	0.176309	0	0.00938555	0	0.00207732	0	0	0	0.00427909	0	0.00957028	0	0.000192901	0	0.00100369	0	0	0	0.0150903	0	0.00640095	0	0.00880886	0	0.00237812	0	0.00148272	0	0.00601888	0	0.00107288	0	0.275457	0	0.0363092	0	0.0002375	0	0.0571481	0	0.0912121	0	0.417031	0	0.0150238	0	0.0133812	0	0.125211	0	0.165491	0.152523	0.205402	0	0.000736164	0.000735893	0.00306196	0	0.0018677	0.00186596	0.00665755	0	0.163624	0.150938	0.191773	1	1.24235	0.352621	0	0.183373	0.167542	0.224708	0	0.000906616	0.000906205	0.00388888	0	0.00232387	0.00232117	0.00847691	0	0.181049	0.165605	0.210346	1	1.5026	0.443045	0	0.12025	1	1	0	0.000738323	1	1	0	0.00171131	1	1	0	0.118539	1	1	0	0.942869	1
ENSG00000170577	SIX2	NA	1	1	All	0	0.0114134	1	1	0	0.000445898	0	0.000189528	0	0.000788991	0	0	0	0	0	0	0	0.000195312	0	0	0	0.00100369	0	0	0	0.000117112	0	0	0	0.000550554	0	0	0	0	0	0	0	0	0	0.00599729	0	0.000103205	0	0	0	0.0020218	0	0	0	0	0	0	0	0	0	0	0	0	0	0.00110719	1	1	0	0	0	0	0	0.000788991	0	0	0	0	0	0	0	0	0	0	0	0	0	0	0	0	0	0	0	0	0	0	0	0	0	0	0	0	0	0.000318196	0	0	0	0	0	0	0	0	0	0	0	0	0	0	0	0	0	0	0	0.00116978	1	1	0	0	0	0	0	0.000788991	0	0	0	0	0	0	0	0	0	0	0	0	0	0	0	0	0	0	0	0	0	0	0	0	0	0	0	0	0	0.000380787	0	0	0	0	0	0	0	0	0	0	0	0	0	0	0	0	0	0	0	0.0102436	1	1	0	0.000445898	0	0.000189528	0	0	0	0	0	0	0	0	0	0.000195312	0	0	0	0.00100369	0	0	0	0.000117112	0	0	0	0.000550554	0	0	0	0	0	0	0	0	0	0.0056165	0	0.000103205	0	0	0	0.0020218	0	0	0	0	0	0	0	0	0	0	0	0	1	0.466582	0.372858	0	0.00713436	0	0.00800758	0	0.0166603	0	0.00366037	0	0	0	0.00854879	0	0.00957028	0	0	0	0	0	0.004688	0	0.00421603	0	0.00618679	0	0.0496875	0	0.00951249	0	0.00593086	0	0.000515135	0	0.000119209	1	0.119322	0	0.00371538	0	0	0	0.00282775	0	0	0	0.0423691	0	0	0	0.0152244	0	0.148686	0	0.00811152	0.00807871	0.0530495	0	0.00110085	0.00110024	0.00391195	0	0.00116066	0.00115999	0.00506527	0	0.00695086	0.00692676	0.0378563	1	0.440053	0.0726027	0	0.0160838	0.0159552	0.0765925	0	0.00110822	0.00110761	0.00434154	0	0.00117197	0.00117129	0.00574094	0	0.0149119	0.0148012	0.0596622	1	0.50788	0.092603	0	0.00843341	1	1	0	0.000638883	1	1	0	0.000673699	1	1	0	0.00775971	1	1	1	0.296453	0.256549
ENSG00000162849	KIF26B	NA	1	1	All	0	0.816994	1	1	0	0.000445898	0	0.0272916	0	0.0166603	0	0.00101788	0	0	0	0.000677835	0	0.0105382	0	0	0	0.00100369	0	0.000176	0	0.0117112	0	0.00348007	0	0.0279495	0	0.0169111	0	0.000370679	0	0.00728559	0	0.00107288	0	0.158508	0	0.0125414	0	0	0	0.0178024	0	0.0435566	0	0.154341	0	0.0328803	0	0.00665084	0	0.219046	0	0.0450756	0	0.0121662	1	1	0	0	0	4.73821e-05	0	0	0	0	0	0	0	0	0	0	0	0	0	0	0	0	0	0	0	0	0	0	0	0	0	0	0	0	0	0	0	0.000968358	0	0.000103205	0	0	0	0.00016504	0	0	0	0.0108822	0	0	0	0	0	0	0	0	0	0.0252173	1	1	0	0	0	0.00222644	0	0	0	0	0	0	0	0	0	0	0	0	0	0	0	0	0	0	0	0	0	0	0	0	0	0	0	0	0	0	0	0.0068114	0	0.00196042	0	0	0	0.00113397	0	0	0	0.0130851	0	0	0	0	0	0	0	0	0	0.791777	1	1	0	0.000445898	0	0.0250651	0	0.0166603	0	0.00101788	0	0	0	0.000677835	0	0.0105382	0	0	0	0.00100369	0	0.000176	0	0.0117112	0	0.00348007	0	0.0279495	0	0.0169111	0	0.000370679	0	0.00728559	0	0.00107288	0	0.151697	0	0.010581	0	0	0	0.0166684	0	0.0435566	0	0.141255	0	0.0328803	0	0.00665084	0	0.219046	0	0.0450756	22	23.7922	0.671064	0	0.428508	3	2.70651	0	0.521754	0	0.0698809	0	0.04	0	0.336874	0	0.482044	0	0.0277778	0	0.00100369	0	0.021296	0	0.269826	0	0.0870018	0	0.102809	0	0.0517902	0	0.030025	1	0.0134954	0	0.0268221	14	12.7695	2	1.09148	0	0.0152	1	0.822371	1	0.486971	0	0.797903	0	0.166804	0	0.420612	0	2.00392	0	0.751942	0.52855	0.542727	0	0.011897	0.0118265	0.0217097	0	0.0217928	0.021557	0.0355061	0	0.730149	0.518163	0.528953	19	20.8775	0.605564	0	0.837109	0.56704	0.584258	0	0.0122111	0.0121369	0.0227752	0	0.0265175	0.026169	0.0424258	0	0.810591	0.555405	0.568419	25	27.8838	0.664917	0	0.537187	1	1	0	0.00838905	1	1	0	0.017387	1	1	0	0.5198	1	1	15	16.9158	0.712386
ENSG00000155980	KIF5A	NA	1	1	All	0	0.243088	1	1	0	0	0	0.0018479	0	0.00196374	0	0.00101788	0	0	0	0.00106977	0	0.000195312	0	0.000192901	0	0	0	0	0	0	0	0	0	0	0	0.000264236	0	0.000370679	0	0.000647382	0	0	0	0.0345964	0	0.00117566	0	0.00095	0	0.00218194	0	0.0435566	0	0.0117794	0	0	0	0	0	0.126983	0	0.0142949	0	0.00144088	1	1	0	0	0	0	0	0	0	0	0	0	0	0	0	0	0	0.000192901	0	0	0	0	0	0	0	0	0	0	0	0	0	0	0	0	0	0	0	0.00124798	0	0	0	0	0	0	0	0	0	0	0	0	0	0	0	0	0	0	0	0.00338052	1	1	0	0	0	0	0	0	0	0	0	0	0	0	0	0	0	0.000192901	0	0	0	0	0	0	0	0	0	0	0	0	0	0	0	0	0	0	0	0.00318762	0	0	0	0	0	0	0	0	0	0	0	0	0	0	0	0	0	0	0	0.239707	1	1	0	0	0	0.0018479	0	0.00196374	0	0.00101788	0	0	0	0.00106977	0	0.000195312	0	0	0	0	0	0	0	0	0	0	0	0	0	0.000264236	0	0.000370679	0	0.000647382	0	0	0	0.0314088	0	0.00117566	0	0.00095	0	0.00218194	0	0.0435566	0	0.0117794	0	0	0	0	0	0.126983	0	0.0142949	2	1.65446	0.492479	0	0.0146589	0	0.0822561	1	0.0184087	0	0.00531793	0	0.00111111	0	0.00297159	0	0.00957028	0	0.000771605	0	0.00100369	0	0.002816	0	0.0317103	0	0.00348007	0	0.0411096	0	0.0264236	0	0.00148272	0	0.104831	0	0.00429153	1	0.652748	0	0.047321	0	0.0038	0	0.0559136	0	0.067801	0	0.293481	0	0.0716411	0	0.0055853	0	0.103953	0	0.238112	0.211886	0.257998	0	0.00117128	0.00117059	0.00405497	0	0.00302504	0.00302047	0.00904264	0	0.235087	0.209498	0.244324	3	1.4722	0.0622024	0	0.257605	0.227099	0.277607	0	0.00405751	0.00404929	0.0101686	0	0.0060332	0.00601504	0.015692	0	0.251571	0.222422	0.261365	3	1.86713	0.119731	0	0.149796	1	1	0	0.00101013	1	1	0	0.00208908	1	1	0	0.147707	1	1	3	1.14541	0.108896
ENSG00000089123	TASP1	Discordant	1	1	All	0	0.0115728	1	1	0	0	0	4.73821e-05	0	0.000931266	0	0	0	0	0	0	0	0.00215034	0	0	0	0	0	0	0	0	0	0	0	0.000820232	0	0	0	0	0	0	0	0	0	0.00441697	0	0.000479016	0	0	0	0.00272758	0	0	0	0	0	0	0	0	0	0	0	0	0	0.00182508	1	1	0	0	0	0	0	0.000538581	0	0	0	0	0	0	0	0	0	0	0	0	0	0	0	0	0	0	0	0.000820232	0	0	0	0	0	0	0	0	0	9.91708e-05	0	2.58012e-05	0	0	0	0.000341293	0	0	0	0	0	0	0	0	0	0	0	0	0	0.00318936	1	1	0	0	0	0	0	0.000703128	0	0	0	0	0	0	0	0	0	0	0	0	0	0	0	0	0	0	0	0.000820232	0	0	0	0	0	0	0	0	0	0.000514287	0	0.000128993	0	0	0	0.00102272	0	0	0	0	0	0	0	0	0	0	0	0	0	0.00838343	1	1	0	0	0	4.73821e-05	0	0.000228138	0	0	0	0	0	0	0	0.00215034	0	0	0	0	0	0	0	0	0	0	0	0	0	0	0	0	0	0	0	0	0	0.00390268	0	0.000350024	0	0	0	0.00170486	0	0	0	0	0	0	0	0	0	0	0	0	0	0.397741	1	0	0.000445898	0	0.00303246	0	0.012064	0	0.000519329	0	0.00444444	0	0.0200879	0	0.00215034	0	0	0	0.00100369	0	0	0	0.0141705	0	0.000386675	0	0.0205478	0	0	0	0.000370679	0	0.000228949	0	0.000119209	0	0.031327	0	0.0271702	0	0.0002375	0	0.0112001	0	0.00757849	0	0.0750123	0	0	0	0.00597637	0	0.159667	0	0.0121853	0.0121113	0.0645282	0	0.00323845	0.00323321	0.00811931	0	0.00396974	0.00396188	0.0109354	0	0.00821555	0.00818189	0.0415624	0	0.387672	0.321365	0	0.012557	0.0124784	0.0695978	0	0.00198061	0.00197865	0.00619548	0	0.00367066	0.00366393	0.0112662	0	0.0088863	0.00884693	0.0466815	0	0.451291	0.363194	0	0.00812841	1	1	0	0.0008517	1	1	0	0.00167585	1	1	0	0.00645256	1	1	0	0.259849	1
ENSG00000099968	BCL2L13	NA	1	1	All	0	0.0436382	1	1	0	0	0	0	0	0	0	2.07732e-05	0	0	0	0	0	0	0	0	0	0	0	0	0	0.000787802	0	0	0	0.000137638	0	0	0	0.000370679	0	0.000352309	0	0	0	0.00259451	0	0.000928844	0	0	0	0.000383917	0	0	0	0	0	0.0186902	0	0	0	0.0168009	0	0.00257064	0	0.00105977	1	1	0	0	0	0	0	0	0	0	0	0	0	0	0	0	0	0	0	0	0	0	0	0	0	0	0	0	0	0	0	0	0	0.000352309	0	0	0	0.000707465	0	0	0	0	0	0	0	0	0	0	0	0	0	0	0	0	0	0	0	0.0019552	1	1	0	0	0	0	0	0	0	0	0	0	0	0	0	0	0	0	0	0	0	0	0	0	0	0	0	0	0	0	0	0	0	0.000352309	0	0	0	0.00160289	0	0	0	0	0	0	0	0	0	0	0	0	0	0	0	0	0	0	0	0.041683	1	1	0	0	0	0	0	0	0	2.07732e-05	0	0	0	0	0	0	0	0	0	0	0	0	0	0.000787802	0	0	0	0.000137638	0	0	0	0.000370679	0	0	0	0	0	0.000991619	0	0.000928844	0	0	0	0.000383917	0	0	0	0	0	0.0186902	0	0	0	0.0168009	0	0.00257064	1	0.483715	0.383511	0	0.00713436	0	0.0409017	0	0.00372405	0	0.000747833	0	0	0	0.00762353	1	0.0109221	0	0.000192901	0	0	0	0.000176	0	0.00822666	0	0	0	0.00880886	0	0.00422777	0	0.000370679	0	0.0134954	0	0.000476837	0	0.0555865	0	0.0035674	0	0	0	0.00668609	0	0.00757849	0	0.0548475	0	0	0	0	0	0.24842	0	0.0400258	0.0392353	0.103482	0	0.00103472	0.00103418	0.0037651	0	0.00188734	0.00188556	0.00670271	0	0.0381384	0.0374203	0.0865447	1	0.502851	0.0910699	0	0.0441875	0.0432255	0.113637	0	0.00106849	0.00106792	0.00425654	0	0.00198087	0.00197891	0.00768495	0	0.0422067	0.0413284	0.0950877	1	0.555545	0.107491	0	0.024588	1	1	0	0.000524805	1	1	0	0.0010261	1	1	0	0.0235619	1	1	0	0.320927	1
ENSG00000165113	GKAP1	NA	1	1	All	0	0.0432504	1	1	0	0	0	0.000284405	0	0.000415089	0	2.07732e-05	0	0	0	0	0	0.000195312	0	0	0	0	0	0	0	0	0	0	0	0	0	0.000264236	0	0	0	0	0	0	0	0.00151354	0	0.000350024	0	0	0	0.000431	0	0	0	0.00723153	0	0	0	0	0	0.0325445	0	0	0	0.00129352	1	1	0	0	0	0.000284405	0	0.000415089	0	0	0	0	0	0	0	0	0	0	0	0	0	0	0	0	0	0	0	0	0	0.000264236	0	0	0	0	0	0	0	0.000226589	0	0.000103205	0	0	0	0	0	0	0	0	0	0	0	0	0	0	0	0	0	0.00141635	1	1	0	0	0	0.000284405	0	0.000415089	0	0	0	0	0	0	0	0	0	0	0	0	0	0	0	0	0	0	0	0	0	0.000264236	0	0	0	0	0	0	0	0.000349414	0	0.000103205	0	0	0	0	0	0	0	0	0	0	0	0	0	0	0	0	0	0.041834	1	1	0	0	0	0	0	0	0	2.07732e-05	0	0	0	0	0	0.000195312	0	0	0	0	0	0	0	0	0	0	0	0	0	0	0	0	0	0	0	0	0	0.00116413	0	0.000246819	0	0	0	0.000431	0	0	0	0.00723153	0	0	0	0	0	0.0325445	0	0	0	0.199715	1	0	0	0	0.012595	0	0.00463255	0	8.30926e-05	0	0	0	0.00271009	0	0.00488279	0	0	0	0.00100369	0	0.002172	0	0.000117112	0	0	0	0.00328373	0	0	0	0	0	0	0	0	0	0.0506365	0	0.00151108	0	0	0	0.00591761	0	0	0	0.0789932	0	0.00907168	0	0	0	0.022105	0	0.0425486	0.0416561	0.105818	0	0.00115332	0.00115265	0.00401609	0	0.00126761	0.00126681	0.00532788	0	0.041281	0.0404405	0.0893161	0	0.200148	0.18139	0	0.0387522	0.0380109	0.108528	0	0.00132524	0.00132436	0.00482689	0	0.00145067	0.00144962	0.0064101	0	0.0373015	0.0366144	0.0902473	0	0.223478	0.200268	0	0.0263061	1	1	0	0.000921542	1	1	0	0.000992948	1	1	0	0.0253131	1	1	0	0.157097	1
ENSG00000136710	CCDC115	Consensus	1	1	All	0	0.101728	1	1	0	0	0	0.000758046	0	0.000788991	0	0.00132117	0	0	0	0.00190182	0	0.00117283	0	0	0	0.00100369	0	0	0	0.000117112	0	0.000386675	0	0.000550366	0	0	0	0	0	0	0	0	0	0.00264601	0	0.000358959	0	0	0	0.0039315	0	0.0168911	0	0.0543757	0	0	0	0.005264	0	0.0102597	0	0	0	0.00280526	1	1	0	0	0	4.73821e-05	0	0.000788991	0	0	0	0	0	0	0	0	0	0	0	0.00100369	0	0	0	0	0	0	0	0.000137638	0	0	0	0	0	0	0	0	0	0.000468602	0	0.000358959	0	0	0	0	0	0	0	0	0	0	0	0	0	0	0	0	0	0.00383299	1	1	0	0	0	0.000331607	0	0.000788991	0	0	0	0	0	0	0	0	0	0	0	0.00100369	0	0	0	0	0	0	0	0.000412727	0	0	0	0	0	0	0	0	0	0.000937018	0	0.000358959	0	0	0	0	0	0	0	0	0	0	0	0	0	0	0	0	0	0.0978947	1	1	0	0	0	0.000426439	0	0	0	0.00132117	0	0	0	0.00190182	0	0.00117283	0	0	0	0	0	0	0	0.000117112	0	0.000386675	0	0.000137638	0	0	0	0	0	0	0	0	0	0.00170899	0	0	0	0	0	0.0039315	0	0.0168911	0	0.0543757	0	0	0	0.005264	0	0.0102597	0	0	0	0.439181	1	0	0.000445898	0	0.00170576	0	0.00724692	0	0.00240825	0	0	0	0.00427909	0	0.00117283	0	0.000771605	0	0.00100369	0	0.002172	0	0.000117112	0	0.000386675	0	0.00344096	0	0.000264236	0	0	0	0.00209504	0	0.000119209	0	0.189354	0	0.0150445	0	0	0	0.0153006	0	0	0	0.031963	0	0	0	0	0	0.159889	0	0.0884927	0.0846902	0.147197	0	0.00213688	0.0021346	0.00601725	0	0.0030367	0.00303209	0.00907036	0	0.085456	0.0819065	0.129769	0	0.412477	0.337991	0	0.107286	0.101731	0.169002	0	0.00286182	0.00285773	0.00797901	0	0.00394266	0.0039349	0.011767	0	0.103343	0.0981825	0.149755	0	0.507727	0.398138	0	0.0608093	1	1	0	0.00214355	1	1	0	0.00285297	1	1	0	0.0579564	1	1	0	0.306028	1
ENSG00000177971	IMP3	NA	1	1	All	0	0.0390211	1	1	0	0.000445898	0	0.00236845	0	0.00278157	0	0	0	0	0	0.00123681	0	0	0	0	0	0	0	0.002172	0	0	0	0.0015467	0	0	0	0	0	0	0	0	0	0	0	0.0100071	0	0.00041282	0	0	0	0.000673408	0	0	0	0.0108822	0	0	0	0	0	0	0	0.00649413	0	0.00183816	1	1	0	0	0	0.000284405	0	0	0	0	0	0	0	0	0	0	0	0	0	0	0	0	0	0	0	0	0	0	0	0	0	0	0	0	0	0	0	0.00152682	0	0	0	0	0	2.69375e-05	0	0	0	0	0	0	0	0	0	0	0	0	0	0.0041091	1	1	0	0	0	0.000662923	0	0	0	0	0	0	0	0	0	0	0	0	0	0	0	0	0	0	0	0	0	0	0	0	0	0	0	0	0	0	0	0.00320377	0	0	0	0	0	0.000242408	0	0	0	0	0	0	0	0	0	0	0	0	0	0.034912	1	1	0	0.000445898	0	0.00170553	0	0.00278157	0	0	0	0	0	0.00123681	0	0	0	0	0	0	0	0.002172	0	0	0	0.0015467	0	0	0	0	0	0	0	0	0	0	0	0.00680338	0	0.00041282	0	0	0	0.000431	0	0	0	0.0108822	0	0	0	0	0	0	0	0.00649413	0	0.243942	1	0	0	0	0.00113717	0	0.0368256	0	0.00033237	0	0	0	0	0	0	0	0	0	0	0	0	0	0.00187379	0	0	0	0	0	0	0	0	0	0	0	0.000119209	0	0.0316031	0	0.00312195	0	0	0	0.00131994	0	0	0	0.0333077	0	0	0	0.013056	0	0.121245	0	0.0338939	0.033326	0.0979092	0	0.00171374	0.00171227	0.00515592	0	0.00362412	0.00361756	0.0102504	0	0.0302698	0.0298163	0.0778451	0	0.293811	0.254582	0	0.0419471	0.0410795	0.111808	0	0.00223385	0.00223136	0.00670306	0	0.00465276	0.00464196	0.0131742	0	0.0372943	0.0366075	0.0902473	0	0.331443	0.282113	0	0.0279406	1	1	0	0.00131909	1	1	0	0.00280001	1	1	0	0.0251406	1	1	0	0.220723	1
ENSG00000186150	UBL4B	NA	1	1	All	0	0.038953	1	1	0	0	0	4.73821e-05	0	0.000658996	0	2.07732e-05	0	0	0	0	0	0	0	0	0	0	0	0	0	0	0	0	0	0	0	0	0	0	0	0.00559618	0	0.000119209	0	0.00209163	0	2.58012e-05	0	0	0	0.00016504	0	0	0	0	0	0	0	0	0	0	0	0.030228	0	0.000997964	1	1	0	0	0	0	0	0.000658996	0	2.07732e-05	0	0	0	0	0	0	0	0	0	0	0	0	0	0	0	0	0	0	0	0	0	0	0	0	0	0	0	0.000318196	0	0	0	0	0	0	0	0	0	0	0	0	0	0	0	0	0	0	0	0.00101883	1	1	0	0	0	0	0	0.000658996	0	2.07732e-05	0	0	0	0	0	0	0	0	0	0	0	0	0	0	0	0	0	0	0	0	0	0	0	0	0	0	0	0.00033906	0	0	0	0	0	0	0	0	0	0	0	0	0	0	0	0	0	0	0	0.0379342	1	1	0	0	0	4.73821e-05	0	0	0	0	0	0	0	0	0	0	0	0	0	0	0	0	0	0	0	0	0	0	0	0	0	0	0	0.00559618	0	0.000119209	0	0.00175257	0	2.58012e-05	0	0	0	0.00016504	0	0	0	0	0	0	0	0	0	0	0	0.030228	0	0.115896	1	0	0.000445898	0	0.00170576	0	4.11872e-05	0	0.000186958	0	0	0	0.00609488	0	0	0	0	0	0	0	0	0	0.00448989	0	0	0	0.00123875	0	0	0	0	0	0.00837458	0	0.000119209	0	0.0199374	0	0.00041282	0	0	0	0.0063448	0	0	0	0.0373418	0	0.0159203	0	0.000465303	0	0.0127766	0	0.0381998	0.0374794	0.101878	0	0.000891485	0.000891087	0.00344967	0	0.000911422	0.000911007	0.00440868	0	0.0372884	0.0366018	0.0857505	0	0.131282	0.123029	0	0.0396506	0.0388748	0.109472	0	0.00122691	0.00122616	0.0046181	0	0.00124816	0.00124738	0.00592748	0	0.0384025	0.0376744	0.0912469	0	0.145367	0.135296	0	0.0189825	1	1	0	0.000744542	1	1	0	0.000756145	1	1	0	0.0182263	1	1	0	0.0888411	1
ENSG00000137947	GTF2B	NA	1	1	All	0	0.0156312	1	1	0	0	0	0	0	0.00060204	0	0	0	0	0	0.000677835	0	0.00117283	0	0	0	0	0	0	0	0.00306306	0	0	0	0	0	0	0	0	0	0	0	0	0	0.00937255	0	0.000358959	0	0	0	0.000383917	0	0	0	0	0	0	0	0	0	0	0	0	0	0.00113732	1	1	0	0	0	0	0	0	0	0	0	0	0	0	0	0	0	0	0	0	0	0	0	0.000787802	0	0	0	0	0	0	0	0	0	0	0	0	0	0.000349516	0	0	0	0	0	0	0	0	0	0	0	0	0	0	0	0	0	0	0	0.0019794	1	1	0	0	0	0	0	0	0	0	0	0	0	0	0	0	0	0	0	0	0	0	0	0.00125413	0	0	0	0	0	0	0	0	0	0	0	0	0	0.000725264	0	0	0	0	0	0	0	0	0	0	0	0	0	0	0	0	0	0	0	0.0136518	1	1	0	0	0	0	0	0.00060204	0	0	0	0	0	0.000677835	0	0.00117283	0	0	0	0	0	0	0	0.00180893	0	0	0	0	0	0	0	0	0	0	0	0	0	0.00864729	0	0.000358959	0	0	0	0.000383917	0	0	0	0	0	0	0	0	0	0	0	0	0	0.102789	1	0	0	0	4.73821e-05	0	0.00128624	0	0.000186958	0	0	0	0.000677835	0	0.00117283	0	0	0	0	0	0	0	0.00306338	0	0.000386675	0	0.00880886	0	0.0180589	0	0.00333611	0	0.000515135	0	0	0	0.0142835	0	0.00169392	0	0	0	0.00407306	0	0	0	0	0	0	0	0.020992	0	0.024206	0	0.0130455	0.0129608	0.0662613	0	0.00109673	0.00109613	0.00390832	0	0.00176729	0.00176573	0.00642984	0	0.0112782	0.0112149	0.0495911	0	0.13817	0.129049	0	0.0162947	0.0161627	0.0770854	0	0.00115341	0.00115274	0.00444715	0	0.00206369	0.00206156	0.00787554	0	0.0142311	0.0141303	0.0586162	0	0.15596	0.144406	0	0.0107177	1	1	0	0.00100582	1	1	0	0.00153716	1	1	0	0.00918051	1	1	0	0.0923234	1
ENSG00000102753	KPNA3	NA	1	1	All	0	0.0228307	1	1	0	0	0	0	0	0.000164749	0	0	0	0.0066358	0	0.000677835	0	0.00215034	0	0	0	0	0	0	0	0.00145849	0	0	0	0	0	0	0	0	0	0	0	0	0	0.00154176	0	0.000358959	0	0	0	0.00010775	0	0	0	0	0	0.00973502	0	0	0	0	0	0	0	0.000982253	1	1	0	0	0	0	0	0	0	0	0	0	0	0.000677835	0	0	0	0	0	0	0	0	0	0	0	0	0	0	0	0	0	0	0	0	0	0	0	0.000304418	0	0	0	0	0	0	0	0	0	0	0	0	0	0	0	0	0	0	0	0.0012405	1	1	0	0	0	0	0	0	0	0	0	0	0	0.000677835	0	0	0	0	0	0	0	0	0	0	0	0	0	0	0	0	0	0	0	0	0	0	0	0.000562666	0	0	0	0	0	0	0	0	0	0	0	0	0	0	0	0	0	0	0	0.0215902	1	1	0	0	0	0	0	0.000164749	0	0	0	0.0066358	0	0	0	0.00215034	0	0	0	0	0	0	0	0.00145849	0	0	0	0	0	0	0	0	0	0	0	0	0	0.000979098	0	0.000358959	0	0	0	0.00010775	0	0	0	0	0	0.00973502	0	0	0	0	0	0	1	1.44944	0.765298	0	0	0	0.00170576	0	0.0181636	0	0.00916096	0	0	0	0.000677835	0	0.0146197	0	0.00173611	0	0.00100369	0	0.000176	0	0.0072285	0	0.000386675	0	0.00220222	0	0	0	0.000370679	0	0	0	0.00298023	0	1.00037	0	0.0852591	0	0	1	0.0325049	0	0	0	0.160347	0	0	0	0.0103477	0	0.100193	0	0.0220147	0.0217742	0.0825089	0	0.000934108	0.000933672	0.00354947	0	0.00113771	0.00113706	0.00500241	0	0.020877	0.0206606	0.0660946	0	1.23491	0.709139	0	0.0231086	0.0228436	0.0887229	0	0.000998074	0.000997576	0.00410709	0	0.00126571	0.00126491	0.00596258	0	0.0218429	0.0216061	0.0711233	1	1.65321	0.492086	0	0.0185684	1	1	0	0.000288422	1	1	0	0.000475107	1	1	0	0.0180933	1	1	0	0.955262	1
ENSG00000121766	ZCCHC17	NA	1	1	All	0	0.0057289	1	1	0	0	0	0	0	0.000788991	0	0	0	0	0	0	0	0	0	0	0	0	0	0	0	0	0	0	0	0	0	0	0	0	0	0	0	0	0	0.00274714	0	0.000153695	0	0	0	0.00203908	0	0	0	0	0	0	0	0	0	0	0	0	0	0.00169531	1	1	0	0	0	0	0	0.000788991	0	0	0	0	0	0	0	0	0	0	0	0	0	0	0	0	0	0	0	0	0	0	0	0	0	0	0	0	0	0.00090632	0	0	0	0	0	0	0	0	0	0	0	0	0	0	0	0	0	0	0	0.00180588	1	1	0	0	0	0	0	0.000788991	0	0	0	0	0	0	0	0	0	0	0	0	0	0	0	0	0	0	0	0	0	0	0	0	0	0	0	0	0	0.00101689	0	0	0	0	0	0	0	0	0	0	0	0	0	0	0	0	0	0	0	0.00392302	1	1	0	0	0	0	0	0	0	0	0	0	0	0	0	0	0	0	0	0	0	0	0	0	0	0	0	0	0	0	0	0	0	0	0	0	0	0.00173024	0	0.000153695	0	0	0	0.00203908	0	0	0	0	0	0	0	0	0	0	0	0	1	0.352415	0.297012	0	0	0	0.000426439	0	0	0	0.000186958	0	0	0	0	0	0	0	0	0	0	0	0	0	0	0	0	0	0.000137638	0	0	0	0	0	0	0	0.000119209	1	0.209151	0	0.00484486	0	0	0	0.0063448	0	0	0	0.0589078	0	0	0	0.00252715	0	0.0697693	0	0.00529977	0.00528575	0.0425321	0	0.001623	0.00162168	0.00496605	0	0.00171016	0.0017087	0.00631743	0	0.00358961	0.00358317	0.0256747	1	0.334204	0.0448332	0	0.005888	0.0058707	0.048645	0	0.00169766	0.00169622	0.0056254	0	0.00181226	0.00181062	0.00727946	0	0.00407574	0.00406744	0.0305161	1	0.373102	0.0544888	0	0.00266642	1	1	0	0.00119575	1	1	0	0.00127569	1	1	0	0.00139073	1	1	1	0.238007	0.211803
ENSG00000135677	GNS	Consensus	1	1	All	0	0.112892	1	1	0	0	0	0.0121298	0	0.00412963	0	0	0	0	0	0.00190182	0	0.00312499	0	0	0	0	0	0.000176	0	0.00507274	0	0.000386675	0	0.000820232	0	0	0	0	0	0	0	0.000119209	0	0.0185709	0	0.00126422	0	0	0	0.000969751	0	0	0	0.0471159	0	0	0	0	0	0.00977357	0	0.00733656	0	0.00131185	1	1	0	0	0	0	0	0	0	0	0	0	0	0	0	0	0	0	0	0	0	0	0	0	0	0	0	0	0	0	0	0	0	0	0	0	0	0.00128605	0	2.58012e-05	0	0	0	0	0	0	0	0	0	0	0	0	0	0	0	0	0	0.00420064	1	1	0	0	0	0	0	0	0	0	0	0	0	0	0	0	0	0	0	0	0	0	0	0	0	0	0	0	0	0	0	0	0	0	0	0	0	0.00386526	0	0.000335376	0	0	0	0	0	0	0	0	0	0	0	0	0	0	0	0	0	0.108691	1	1	0	0	0	0.0121298	0	0.00412963	0	0	0	0	0	0.00190182	0	0.00312499	0	0	0	0	0	0.000176	0	0.00507274	0	0.000386675	0	0.000820232	0	0	0	0	0	0	0	0.000119209	0	0.0147056	0	0.000928844	0	0	0	0.000969751	0	0	0	0.0471159	0	0	0	0	0	0.00977357	0	0.00733656	1	0.424246	0.345737	0	0.00178359	0	0.0171049	0	0.00938555	0	2.07732e-05	0	0	0	0.000475454	0	0.000195312	0	0.000192901	0	0.00100369	0	0.000176	0	0.0072285	0	0	0	0.000820232	0	0.000264236	0	0	0	0.000228949	0	0.000119209	0	0.0228318	0	0.000645031	0	0.0002375	0	0.00489373	0	0.0142674	0	0.0543757	0	0	0	0.000465303	1	0.28753	0	0.102396	0.0973282	0.158716	0	0.00116795	0.00116726	0.00405114	0	0.00339519	0.00338943	0.00979838	0	0.0990011	0.0942582	0.14137	1	0.456665	0.0773595	0	0.11851	0.111757	0.177272	0	0.00132244	0.00132156	0.00482412	0	0.00434851	0.00433907	0.0125724	0	0.114161	0.107886	0.158056	1	0.498946	0.0898846	0	0.0712287	1	1	0	0.000789102	1	1	0	0.00276668	1	1	0	0.068462	1	1	1	0.310843	0.267171
ENSG00000155115	GTF3C6	NA	1	1	All	0	0.00265972	1	1	0	0	0	0.000189528	0	0	0	0	0	0	0	0	0	0	0	0	0	0	0	0	0	0	0	0	0	0	0	0	0	0	0	0.000647382	0	0	0	0.00169267	0	0.000103205	0	0	0	2.69375e-05	0	0	0	0	0	0	0	0	0	0	0	0	0	0.00119299	1	1	0	0	0	0	0	0	0	0	0	0	0	0	0	0	0	0	0	0	0	0	0	0	0	0	0	0	0	0	0	0	0	0.000647382	0	0	0	0.000545608	0	0	0	0	0	0	0	0	0	0	0	0	0	0	0	0	0	0	0	0.00140318	1	1	0	0	0	0	0	0	0	0	0	0	0	0	0	0	0	0	0	0	0	0	0	0	0	0	0	0	0	0	0	0	0	0.000647382	0	0	0	0.000755793	0	0	0	0	0	0	0	0	0	0	0	0	0	0	0	0	0	0	0	0.00125655	1	1	0	0	0	0.000189528	0	0	0	0	0	0	0	0	0	0	0	0	0	0	0	0	0	0	0	0	0	0	0	0	0	0	0	0	0	0	0	0.000936877	0	0.000103205	0	0	0	2.69375e-05	0	0	0	0	0	0	0	0	0	0	0	0	0	0.0272104	1	0	0	0	0	0	0.0026034	0	0	0	0	0	0.00123681	0	0	0	0	0	0	0	0	0	0.00105401	0	0	0	0	0	0	0	0	0	0	0	0	0	0.00218617	0	2.58012e-05	0	0	0	0.00131994	0	0	0	0.00953629	0	0	0	0.009248	0	0	0	0.0024785	0.00247543	0.0292896	0	0.00116951	0.00116882	0.00405278	0	0.00134569	0.00134478	0.00550291	0	0.00113281	0.00113217	0.0140452	0	0.0429188	0.0420108	0	0.00286205	0.00285796	0.0343512	0	0.00119743	0.00119672	0.00454736	0	0.00141415	0.00141315	0.0063165	0	0.0014479	0.00144686	0.0180145	0	0.0463709	0.0453122	0	0.00148622	1	1	0	0.000409751	1	1	0	0.000551268	1	1	0	0.000934955	1	1	0	0.0327737	1
ENSG00000117748	RPA2	NA	1	1	All	0	0.0195762	1	1	0	0.000445898	0	0	0	0	0	2.07732e-05	0	0	0	0	0	0	0	0	0	0	0	0	0	0	0	0	0	0	0	0	0	0	0	0	0	0	0	0.0032338	0	0.001171	0	0	0	0.000656616	0	0	0	0	0	0	0	0	0	0	0	0.0140482	0	0.00137868	1	1	0	0	0	0	0	0	0	0	0	0	0	0	0	0	0	0	0	0	0	0	0	0	0	0	0	0	0	0	0	0	0	0	0	0	0	0.00105995	0	0.000153695	0	0	0	0.00016504	0	0	0	0	0	0	0	0	0	0	0	0	0	0.00179335	1	1	0	0	0	0	0	0	0	0	0	0	0	0	0	0	0	0	0	0	0	0	0	0	0	0	0	0	0	0	0	0	0	0	0	0	0	0.00121227	0	0.000308384	0	0	0	0.000272699	0	0	0	0	0	0	0	0	0	0	0	0	0	0.0177829	1	1	0	0.000445898	0	0	0	0	0	2.07732e-05	0	0	0	0	0	0	0	0	0	0	0	0	0	0	0	0	0	0	0	0	0	0	0	0	0	0	0	0.00202153	0	0.000862612	0	0	0	0.000383917	0	0	0	0	0	0	0	0	0	0	0	0.0140482	0	0.247701	1	0	0	0	0.00170553	0	0.000788991	0	0.000186958	0	0	0	0	0	0	0	0	0	0	0	0.000704	0	0.000468447	0	0	0	0	0	0	0	0.00148272	0	0.000352309	0	0.000476837	0	0.17332	0	0.00292033	0	0	0	0.00376478	0	0	0	0.0386689	0	0	0	0	0	0.0228615	0	0.0186616	0.0184886	0.0769794	0	0.00129707	0.00129623	0.00432947	0	0.00149831	0.00149719	0.00585159	0	0.0171633	0.0170169	0.0600877	0	0.224427	0.201026	0	0.0199916	0.0197931	0.084108	0	0.00139208	0.00139111	0.00497957	0	0.00186865	0.00186691	0.00742725	0	0.0181229	0.0179597	0.0653996	0	0.26586	0.233453	0	0.00932791	1	1	0	0.000802572	1	1	0	0.00109804	1	1	0	0.00822988	1	1	0	0.166277	1
ENSG00000075711	DLG1	NA	1	1	All	0	0.180111	1	1	0	0	0	0.00118455	0	0.0254889	0	0.000519329	0	0	0	0.000475454	0	0	0	0	0	0	0	0	0	0.000117112	0	0.000386675	0	0	0	0	0	0	0	0.000818919	0	0.000119209	0	0.012576	0	0.00314556	0	0	0	0.00325177	0	0	0	0.0210879	0	0	0	0	0	0.077752	0	0.0331872	0	0.00537724	1	1	0	0	0	0	0	0	0	0	0	0	0	0	0	0	0	0	0	0	0	0	0	0	0	0	0	0	0	0	0	0	0	0	0	0	0	0.00108847	0	0.000246819	0	0	0	0	0	0	0	0	0	0	0	0	0	0	0	0.00404195	0	0.00848493	1	1	0	0	0	0	0	0	0	0	0	0	0	0	0	0	0	0	0	0	0	0	0	0	0	0	0	0	0	0	0	0	0	0	0	0	0	0.00230539	0	0.000739918	0	0	0	0	0	0	0	0	0	0	0	0	0	0	0	0.00543962	0	0.171626	1	1	0	0	0	0.00118455	0	0.0254889	0	0.000519329	0	0	0	0.000475454	0	0	0	0	0	0	0	0	0	0.000117112	0	0.000386675	0	0	0	0	0	0	0	0.000818919	0	0.000119209	0	0.0102706	0	0.00240565	0	0	0	0.00325177	0	0	0	0.0210879	0	0	0	0	0	0.077752	0	0.0277476	3	0.883419	0.0601544	0	0.000445898	0	0.0345416	1	0.100082	0	0.000747833	0	0.00111111	0	0.000475454	0	0.00703122	0	0	0	0	0	0.001584	0	0.000468447	0	0	0	0.0137638	0	0.000264236	1	0.0140275	0	0.0086666	0	0.00107288	0	0.0407016	0	0.00602047	0	0.0002375	0	0.0207354	0	0.0168911	1	0.179742	0	0.0243107	0	0.00712521	0	0.403371	0	0.167771	0.154452	0.206915	0	0.00511248	0.00509943	0.0115054	0	0.00761151	0.00758262	0.0173512	0	0.160159	0.147992	0.189127	3	0.933607	0.0151845	0	0.180376	0.165044	0.222611	0	0.00491636	0.0049043	0.0116984	0	0.00813987	0.00810683	0.0194079	0	0.172236	0.15822	0.203303	3	1.03291	0.021073	0	0.115982	1	1	0	0.00299193	1	1	0	0.00512658	1	1	0	0.110855	1	1	0	0.620795	1
ENSG00000182372	CLN8	Consensus	1	1	All	0	0.0757295	1	1	0	0	0	0.00118446	0	0.000164749	0	0.000519329	0	0	0	0.0267443	0	0.000195312	0	0	0	0.00100369	0	0.004688	0	0.00145849	0	0	0	0.000820232	0	0	0	0	0	0.000942454	0	0	0	0.0108827	0	0.000232198	0	0	0	0.00170483	0	0	0	0.020191	0	0	0	0.000465303	0	0	0	0.00453238	0	0.00124807	1	1	0	0	0	4.73821e-05	0	0	0	0	0	0	0	0	0	0	0	0	0	0	0	0	0	0	0	0	0	0	0	0	0	0	0	0	0	0	0	0.00100985	0	2.58012e-05	0	0	0	0.00016504	0	0	0	0	0	0	0	0	0	0	0	0	0	0.00392623	1	1	0	0	0	0.000426349	0	0	0	0	0	0	0	0	0	0	0	0	0	0	0	0	0	0	0	0	0	0	0	0	0	0	0	0	0	0	0	0.00299053	0	0.000128993	0	0	0	0.000380358	0	0	0	0	0	0	0	0	0	0	0	0	0	0.0718033	1	1	0	0	0	0.000758114	0	0.000164749	0	0.000519329	0	0	0	0.0267443	0	0.000195312	0	0	0	0.00100369	0	0.004688	0	0.00145849	0	0	0	0.000820232	0	0	0	0	0	0.000942454	0	0	0	0.00789218	0	0.000103205	0	0	0	0.00132447	0	0	0	0.020191	0	0	0	0.000465303	0	0	0	0.00453238	4	0.38593	0.000680174	0	0.0104368	0	0.00573324	0	0.000164749	0	0.000186958	0	0	0	0.00297159	1	0.00312499	0	0.000192901	0	0	0	0.007548	0	0.00961668	0	0	0	0.00492699	0	0.00237812	0	0.00240733	0	0.00585179	0	0.00109482	2	0.0469722	0	0.00805878	0	0.0021375	0	0.00477647	0	0	0	0.0346753	0	0.00674997	0	0.0057293	1	0.220196	0	0.0649356	0.0628722	0.127006	0	0.00110857	0.00110795	0.00392661	0	0.00332335	0.00331783	0.00965941	0	0.0616123	0.0597526	0.109302	4	0.391113	5.51386e-05	0	0.0891207	0.0852648	0.15377	0	0.00140965	0.00140865	0.00501972	0	0.00426175	0.00425269	0.0123855	0	0.0848589	0.0813581	0.133995	4	0.445124	0.000100694	0	0.0443206	1	1	0	0.00081785	1	1	0	0.00255645	1	1	0	0.0417642	1	1	3	0.26854	0.00264242
ENSG00000159251	ACTC1	NA	1	1	All	0	0.00802525	1	1	0	0	0	0.000663462	0	0.00364853	0	0	0	0	0	0	0	0	0	0	0	0	0	0	0	0	0	0	0	0	0	0	0	0	0	0	0	0.000119209	0	0.00252322	0	0	0	0	0	0.00107082	0	0	0	0	0	0	0	0	0	0	0	0	0	0.00151606	1	1	0	0	0	0	0	0	0	0	0	0	0	0	0	0	0	0	0	0	0	0	0	0	0	0	0	0	0	0	0	0	0	0	0	0.000119209	0	0.00139685	0	0	0	0	0	0	0	0	0	0	0	0	0	0	0	0	0	0	0	0.00196604	1	1	0	0	0	0	0	0	0	0	0	0	0	0	0	0	0	0	0	0	0	0	0	0	0	0	0	0	0	0	0	0	0	0	0	0.000119209	0	0.00184683	0	0	0	0	0	0	0	0	0	0	0	0	0	0	0	0	0	0	0	0.00605921	1	1	0	0	0	0.000663462	0	0.00364853	0	0	0	0	0	0	0	0	0	0	0	0	0	0	0	0	0	0	0	0	0	0	0	0	0	0	0	0	0	0.000676397	0	0	0	0	0	0.00107082	0	0	0	0	0	0	0	0	0	0	0	0	0	0.244471	1	0	0	0	0.019601	0	0.0100563	0	0.00033237	0	0	0	0.00582431	0	0.00273436	0	0	0	0	0	0	0	0.00180893	0	0.000386675	0	0.00123875	0	0	0	0.00333611	0	0	0	0.000476837	0	0.0217842	0	0.0018981	0	0	0	0.00813715	0	0	0	0.109979	0	0.00311951	0	0.0154677	0	0.0382901	0	0.00706762	0.00704271	0.0494486	0	0.00135917	0.00135825	0.00444884	0	0.0017244	0.00172292	0.0063514	0	0.00534322	0.00532897	0.0324982	0	0.248649	0.220146	0	0.00852311	0.00848689	0.0581721	0	0.00189033	0.00188854	0.00600843	0	0.00235555	0.00235278	0.00856755	0	0.00616756	0.00614858	0.0381446	0	0.279335	0.243714	0	0.0052596	1	1	0	0.000911036	1	1	0	0.00122589	1	1	0	0.00403371	1	1	0	0.166028	1
ENSG00000169760	NLGN1	NA	1	1	All	0	0.111632	1	1	0	0	0	0.00118446	0	0.000228138	0	8.30769e-05	0	0	0	0	0	0	0	0	0	0	0	0	0	0	0	0	0	0.000820232	0	0.00237812	0	0	0	5.72372e-05	0	0	0	0.0180888	0	0.00348653	0	0	0	0.0047875	0	0	0	0.0378499	0	0	0	0.009248	0	0.0327053	0	0.000714919	0	0.00107633	1	1	0	0	0	4.73821e-05	0	0	0	2.07732e-05	0	0	0	0	0	0	0	0	0	0	0	0	0	0	0	0	0	0	0	0	0	0	0	0	0	0	0	0.000513189	0	0.000153695	0	0	0	0.000341293	0	0	0	0	0	0	0	0	0	0	0	0	0	0.00399803	1	1	0	0	0	0.000426349	0	0	0	6.23037e-05	0	0	0	0	0	0	0	0	0	0	0	0	0	0	0	0	0	0	0	0	0	0	0	0	0	0	0	0.00192046	0	0.0005662	0	0	0	0.00102272	0	0	0	0	0	0	0	0	0	0	0	0	0	0.107634	1	1	0	0	0	0.000758114	0	0.000228138	0	2.07732e-05	0	0	0	0	0	0	0	0	0	0	0	0	0	0	0	0	0	0.000820232	0	0.00237812	0	0	0	5.72372e-05	0	0	0	0.0161684	0	0.00292033	0	0	0	0.00376478	0	0	0	0.0378499	0	0	0	0.009248	0	0.0327053	0	0.000714919	2	1.04352	0.280248	0	0.00713436	0	0.0398484	0	0.0166991	0	0.00168263	0	0	0	0.00159277	0	0.0581244	0	0.000771605	0	0.0143229	0	0.002816	0	0.0154898	0	0	0	0.00191481	0	0.000264236	0	0.00333611	0	0.00280462	0	0.00298023	1	0.410881	0	0.0530781	0	0.0038	0	0.0842995	0	0	0	0.12599	0	0	0	0.0103477	1	0.185346	0	0.103453	0.0982816	0.159348	0	0.000628241	0.000628043	0.00281193	0	0.00255121	0.00254796	0.0081001	0	0.100902	0.0959781	0.142893	2	0.953035	0.0718687	0	0.115352	0.108947	0.175053	0	0.00144836	0.00144731	0.00508648	0	0.00525136	0.00523759	0.014284	0	0.1101	0.104256	0.155132	2	1.27942	0.138174	0	0.0735318	1	1	0	0.000803339	1	1	0	0.00267182	1	1	0	0.07086	1	1	2	0.779142	0.183731
ENSG00000090863	GLG1	NA	1	1	All	0	0.0896314	1	1	0	0.000445898	0	0.000189528	0	0.000415089	0	0.000186958	0	0.00111111	0	0.0175233	0	0	0	0	0	0	0	0	0	0.00314941	0	0	0	0	0	0.000264236	0	0	0	0	0	0.000119209	0	0.0134426	0	0.00508935	0	0	0	0.000303142	0	0	0	0.0309534	0	0	0	0	0	0.0133772	0	0.00306107	0	0.00116063	1	1	0	0	0	0	0	0	0	0	0	0	0	0	0	0	0	0	0	0	0	0	0	0	0	0	0	0	0	0	0	0	0	0	0	0	0	0.00116063	0	0	0	0	0	0	0	0	0	0	0	0	0	0	0	0	0	0	0	0.00220619	1	1	0	0	0	0	0	0	0	0	0	0	0	0	0	0	0	0	0	0	0	0	0	0	0	0	0	0	0	0	0	0	0	0	0	0	0	0.00220619	0	0	0	0	0	0	0	0	0	0	0	0	0	0	0	0	0	0	0	0.0874252	1	1	0	0.000445898	0	0.000189528	0	0.000415089	0	0.000186958	0	0.00111111	0	0.0175233	0	0	0	0	0	0	0	0	0	0.00314941	0	0	0	0	0	0.000264236	0	0	0	0	0	0.000119209	0	0.0112364	0	0.00508935	0	0	0	0.000303142	0	0	0	0.0309534	0	0	0	0	0	0.0133772	0	0.00306107	5	5.60543	0.658672	0	0.00178359	1	0.113764	0	0.227653	0	0.0240138	0	0	0	0.123342	0	0.0728685	0	0.00173611	0	0	0	0.0176	0	0.0512265	0	0.0189471	0	0.046045	0	0.00422777	0	0.0181633	0	0.0522366	0	0.023365	3	2.79579	1	0.216466	0	0.0116375	0	0.312796	0	0.0379037	0	0.781799	0	0.0194969	0	0.0579219	0	0.57464	0	0.0842702	0.0808172	0.143732	0	0.00106769	0.00106712	0.00384917	0	0.00193733	0.00193545	0.00681224	0	0.0823329	0.0790347	0.126953	5	4.84349	0.356599	0	0.0968344	0.0922937	0.160787	0	0.00116351	0.00116284	0.00446824	0	0.00224228	0.00223977	0.00832586	0	0.0945921	0.090256	0.142321	5	6.39739	0.615868	0	0.0584226	1	1	0	0.000828001	1	1	0	0.00153863	1	1	0	0.056884	1	1	1	3.80993	0.97785
ENSG00000168661	ZNF30	NA	1	1	All	0	0.00710291	1	1	0	0	0	0.000189528	0	0.00128624	0	8.30926e-05	0	0	0	0	0	0	0	0	0	0	0	0	0	0	0	0	0	0	0	0	0	0	0	0	0	0	0	0.00206199	0	0.000281588	0	0	0	0.000673319	0	0	0	0	0	0	0	0.00252715	0	0	0	0	0	0.000847086	1	1	0	0	0	0.000189528	0	0	0	0	0	0	0	0	0	0	0	0	0	0	0	0	0	0	0	0	0	0	0	0	0	0	0	0	0	0	0	0.000226557	0	0	0	0	0	0.000431	0	0	0	0	0	0	0	0	0	0	0	0	0	0.00123385	1	1	0	0	0	0.000189528	0	0	0	0	0	0	0	0	0	0	0	0	0	0	0	0	0	0	0	0	0	0	0	0	0	0	0	0	0	0	0	0.00039794	0	0	0	0	0	0.000646381	0	0	0	0	0	0	0	0	0	0	0	0	0	0.00586906	1	1	0	0	0	0	0	0.00128624	0	8.30926e-05	0	0	0	0	0	0	0	0	0	0	0	0	0	0	0	0	0	0	0	0	0	0	0	0	0	0	0	0.00166405	0	0.000281588	0	0	0	2.69375e-05	0	0	0	0	0	0	0	0.00252715	0	0	0	0	0	0.249144	1	0	0	0	0.000189528	0	0.0111415	0	8.30926e-05	0	0	0	0.000677835	0	0	0	0	0	0	0	0.000704	0	0.00314941	0	0	0	0.00492699	0	0.00237812	0	0	0	0	0	0	0	0.0609884	0	0.00811546	0	0	0	0.0042203	0	0	0	0.0610383	0	0.00376493	0	0.00597637	0	0.0817899	0	0.00619277	0.00617364	0.0461268	0	0.00052707	0.000526931	0.00257398	0	0.000753306	0.000753023	0.00394982	0	0.00543947	0.0054247	0.0328623	0	0.232661	0.207578	0	0.00894748	0.00890757	0.0596368	0	0.00153947	0.00153828	0.00528851	0	0.0019885	0.00198653	0.00770178	0	0.00695898	0.00693482	0.040909	0	0.265385	0.23309	0	0.00586949	1	1	0	0.000611578	1	1	0	0.000871726	1	1	0	0.00499776	1	1	0	0.179177	1
ENSG00000173486	FKBP2	NA	1	1	All	0	0.0915965	1	1	0	0	0	0.000189528	0	0.000788991	0	0.000399131	0	0	0	0	0	0	0	0	0	0	0	0	0	0	0	0	0	0.000137638	0	0	0	0	0	0	0	0	0	0.018378	0	0.000153695	0	0	0	0.0015353	0	0.0243007	0	0.0309534	0	0	0	0.000465303	0	0	0	0.0142949	0	0.00145126	1	1	0	0	0	0	0	0	0	0	0	0	0	0	0	0	0	0	0	0	0	0	0	0	0	0	0	0	0	0	0	0	0	0	0	0	0	0.000380433	0	0	0	0	0	0.00107082	0	0	0	0	0	0	0	0	0	0	0	0	0	0.00232988	1	1	0	0	0	0	0	0	0	0	0	0	0	0	0	0	0	0	0	0	0	0	0	0	0	0	0	0	0	0	0	0	0	0	0	0	0	0.00109772	0	0	0	0	0	0.00123215	0	0	0	0	0	0	0	0	0	0	0	0	0	0.0892666	1	1	0	0	0	0.000189528	0	0.000788991	0	0.000399131	0	0	0	0	0	0	0	0	0	0	0	0	0	0	0	0	0	0.000137638	0	0	0	0	0	0	0	0	0	0.0172802	0	0.000153695	0	0	0	0.000303142	0	0.0243007	0	0.0309534	0	0	0	0.000465303	0	0	0	0.0142949	0	0.403345	1	0	0.000445898	0	0.00118455	0	0.0047659	0	0.000399131	0	0	0	0.00413395	0	0.000195312	0	0	0	0	0	0	0	0.0072285	0	0	0	0	0	0	0	0	0	0	0	0	0	0.18927	0	0.00523327	0	0	0	0.008524	0	0	0	0.0135807	0	0	0	0	0	0.168384	0	0.0872266	0.0835306	0.146125	0	0.000872168	0.000871787	0.0034071	0	0.00156695	0.00156572	0.00599931	0	0.0856596	0.0820934	0.129874	0	0.418508	0.341972	0	0.0928797	0.0886969	0.157372	0	0.00193157	0.00192971	0.00610275	0	0.00287182	0.0028677	0.00971658	0	0.0900079	0.086076	0.138414	0	0.441365	0.356842	0	0.0601523	1	1	0	0.00195814	1	1	0	0.00251781	1	1	0	0.0576345	1	1	0	0.274039	1
ENSG00000108417	KRT37	NA	1	1	All	0	0.11134	1	1	0	0	0	0.00833431	0	0.000931328	0	8.30769e-05	0	0	0	0.000677835	0	0	0	0	0	0	0	0	0	0.000117112	0	0.00618679	0	0.00880886	0	0	0	0	0	0	0	0.000119209	0	0.011318	0	0.00165128	0	0.0002375	0	0.00345384	0	0.0142674	0	0.0190451	0	0	0	0.004589	0	0.0315195	0	0	0	0.0331575	1	1	0	0	0	0	0	0	0	2.07732e-05	0	0	0	0	0	0	0	0	0	0	0	0	0	0	0	0	0	0	0	0	0	0	0	0	0	0	0	0.00117596	0	0	0	0	0	0.000441245	0	0	0	0	0	0	0	0	0	0.0315195	0	0	0	0.0350866	1	1	0	0	0	0	0	0	0	6.23037e-05	0	0	0	0	0	0	0	0	0	0	0	0	0	0	0	0	0	0	0	0	0	0	0	0	0	0	0	0.00279481	0	0	0	0	0	0.000710011	0	0	0	0	0	0	0	0	0	0.0315195	0	0	0	0.0762536	1	1	0	0	0	0.00833431	0	0.000931328	0	2.07732e-05	0	0	0	0.000677835	0	0	0	0	0	0	0	0	0	0.000117112	0	0.00618679	0	0.00880886	0	0	0	0	0	0	0	0.000119209	0	0.00852323	0	0.00165128	0	0.0002375	0	0.00274383	0	0.0142674	0	0.0190451	0	0	0	0.004589	0	0	0	0	2	0.67365	0.146699	0	0.00713436	0	0.0466764	0	0.00703627	0	0.000519329	0	0.0066358	0	0.000677835	0	0.0109221	0	0.000192901	0	0	0	0.000704	0	0.00105401	0	0.000386675	0	0	0	0.000264236	0	0	0	0	0	0.000119209	0	0.10384	0	0.00766448	0	0.0002375	0	0.0102708	0	0	0	0.0655763	0	0.00973502	0	0.0412369	2	0.352766	0	0.104122	0.0988842	0.159714	0	0.0334588	0.0329052	0.0442481	0	0.0348603	0.0342596	0.0488578	0	0.0692613	0.0669171	0.115772	2	0.681355	0.0319125	0	0.118965	0.112161	0.177488	0	0.033565	0.0330079	0.0452306	0	0.0360541	0.0354119	0.0520002	0	0.0829113	0.0795672	0.132445	2	0.745669	0.0399322	0	0.0674867	1	1	0	0.023119	1	1	0	0.0244958	1	1	0	0.0429909	1	1	1	0.481579	0.382193
ENSG00000189167	ZAR1L	NA	1	1	All	0	0.00522904	1	1	0	0	0	0	0	0.000415089	0	2.07732e-05	0	0	0	0	0	0.00117283	0	0	0	0	0	0	0	0.000117112	0	0.000386675	0	0	0	0.000264236	0	0	0	0	0	0	0	0.00244261	0	2.58012e-05	0	0	0	0.000383917	0	0	0	0	0	0	0	0	0	0	0	0	0	0.00118126	1	1	0	0	0	0	0	0	0	0	0	0	0	0	0	0	0	0	0	0	0	0	0	0.000117112	0	0.000386675	0	0	0	0.000264236	0	0	0	0	0	0	0	0.000387438	0	2.58012e-05	0	0	0	0	0	0	0	0	0	0	0	0	0	0	0	0	0	0.00145789	1	1	0	0	0	0	0	0	0	0	0	0	0	0	0	0	0	0	0	0	0	0	0	0.000117112	0	0.000386675	0	0	0	0.000264236	0	0	0	0	0	0	0	0.000664071	0	2.58012e-05	0	0	0	0	0	0	0	0	0	0	0	0	0	0	0	0	0	0.00377114	1	1	0	0	0	0	0	0.000415089	0	2.07732e-05	0	0	0	0	0	0.00117283	0	0	0	0	0	0	0	0	0	0	0	0	0	0	0	0	0	0	0	0	0	0.00177854	0	0	0	0	0	0.000383917	0	0	0	0	0	0	0	0	0	0	0	0	0	0.0907014	1	0	0	0	0.00573324	0	0.00908888	0	2.07732e-05	0	0	0	0.000475454	0	0.00273436	0	0	0	0	0	0	0	0	0	0	0	0.00123875	0	0.00237812	0	0.000370679	0	0	0	0	0	0.00870519	0	0.000891849	0	0.0002375	0	0.00228585	0	0	0	0.04318	0	0	0	0.00418773	0	0.00917297	0	0.00451574	0.00450556	0.0390523	0	0.00100316	0.00100266	0.0036987	0	0.00122127	0.00122052	0.00523631	0	0.00329447	0.00328905	0.0245305	0	0.0941626	0.0898652	0	0.00562855	0.00561274	0.0473628	0	0.00123272	0.00123196	0.00463064	0	0.00151941	0.00151826	0.00659172	0	0.00410913	0.0041007	0.0306117	0	0.104472	0.0991996	0	0.00311019	1	1	0	0.000811862	1	1	0	0.00101184	1	1	0	0.00209835	1	1	0	0.0651677	1
ENSG00000141985	SH3GL1	NA	1	1	All	0	0.0887342	1	1	0	0	0	0.000426394	0	0.00205261	0	8.30926e-05	0	0	0	0	0	0	0	0.000192901	0	0	0	0.000176	0	0.000787802	0	0	0	0.00674429	0	0.00422777	0	0	0	0	0	0	0	0.00937715	0	2.58012e-05	0	0	0	0.00136357	0	0	0	0.0228816	0	0	0	0.000465303	0	0.0341169	0	0.00581301	0	0.00139068	1	1	0	0	0	4.73821e-05	0	0	0	0	0	0	0	0	0	0	0	0	0	0	0	0.000176	0	0	0	0	0	0	0	0	0	0	0	0	0	0	0	0.0011673	0	0	0	0	0	0	0	0	0	0	0	0	0	0	0	0	0	0	0	0.00281872	1	1	0	0	0	0.000236866	0	0	0	0	0	0	0	0	0	0	0	0	0	0	0	0.000176	0	0	0	0	0	0	0	0	0	0	0	0	0	0	0	0.00240586	0	0	0	0	0	0	0	0	0	0	0	0	0	0	0	0	0	0	0	0.0859155	1	1	0	0	0	0.000189528	0	0.00205261	0	8.30926e-05	0	0	0	0	0	0	0	0.000192901	0	0	0	0	0	0.000787802	0	0	0	0.00674429	0	0.00422777	0	0	0	0	0	0	0	0.00697129	0	2.58012e-05	0	0	0	0.00136357	0	0	0	0.0228816	0	0	0	0.000465303	0	0.0341169	0	0.00581301	1	3.10271	0.955073	0	0.000445898	0	0.0345416	0	0.198396	0	0.0140427	0	0	0	0.00962794	0	0.0382811	0	0	0	0	0	0.0044	0	0.0284406	0	0.0015467	0	0.0198199	0	0.00422777	0	0.0133444	0	0.0194488	0	0.00762939	1	1.57309	0	0.101401	0	0.0002375	0	0.175374	0	0.0379037	0	0.253484	0	0	0	0.0903796	0	0.476646	0	0.0836321	0.0802304	0.143247	0	0.00110297	0.00110236	0.00391608	0	0.002344	0.00234126	0.00764727	0	0.0812881	0.078072	0.126112	0	2.75479	0.936377	0	0.0915974	0.0875276	0.156212	0	0.00178884	0.00178724	0.00581802	0	0.00327595	0.00327059	0.0105361	0	0.0883215	0.0845335	0.136859	1	3.72049	0.88566	0	0.0591575	1	1	0	0.000770964	1	1	0	0.00171723	1	1	0	0.0574403	1	1	0	2.36729	1
ENSG00000184811	TUSC5	NA	1	1	All	0	0.165938	1	1	0	0	0	0.0106607	0	0	0	2.07732e-05	0	0	0	0.00575966	0	0.000781247	0	0.000192901	0	0.00100369	0	0	0	0.000468447	0	0	0	0	0	0	0	0.00240733	0	0	0	0	0	0.00915808	0	0.000103205	0	0	0	0.000772293	0	0	0	0.0166036	0	0	0	0.00186121	0	0.116145	0	0	0	0.00106173	1	1	0	0	0	4.73821e-05	0	0	0	0	0	0	0	0.000677835	0	0	0	0	0	0	0	0	0	0	0	0	0	0	0	0	0	0	0	0	0	0	0	0.000336518	0	0	0	0	0	0	0	0	0	0	0	0	0	0	0	0	0	0	0	0.00403406	1	1	0	0	0	0.00137377	0	0	0	0	0	0	0	0.00162571	0	0	0	0	0	0	0	0	0	0	0	0	0	0	0	0	0	0	0	0	0	0	0	0.00103458	0	0	0	0	0	0	0	0	0	0	0	0	0	0	0	0	0	0	0	0.161904	1	1	0	0	0	0.00928689	0	0	0	2.07732e-05	0	0	0	0.00413395	0	0.000781247	0	0.000192901	0	0.00100369	0	0	0	0.000468447	0	0	0	0	0	0	0	0.00240733	0	0	0	0	0	0.0081235	0	0.000103205	0	0	0	0.000772293	0	0	0	0.0166036	0	0	0	0.00186121	0	0.116145	0	0	0	0.333777	1	0	0.000445898	0	0.0296138	0	0.00364853	0	0.000186958	0	0	0	0	0	0.00175781	0	0.000192901	0	0	0	0.000176	0	0.00573848	0	0	0	0.000137638	0	0.00660589	0	0	0	0	0	0.000119209	0	0.00716338	0	0.00047903	0	0	0	0.00131994	0	0	0	0.0451694	0	0	0	0.017216	0	0.213806	0	0.161242	0.148914	0.202217	0	0.000945772	0.000945325	0.00356652	0	0.00349785	0.00349174	0.0100043	0	0.157744	0.145931	0.187149	0	0.388071	0.321636	0	0.162962	0.150376	0.209397	0	0.00108147	0.00108089	0.00428256	0	0.00433951	0.0043301	0.0125528	0	0.158622	0.146681	0.192762	0	0.393584	0.325366	0	0.0975156	1	1	0	0.000846783	1	1	0	0.00288989	1	1	0	0.0946257	1	1	0	0.233943	1
ENSG00000167862	ICT1	NA	1	1	All	0	0.0387739	1	1	0	0	0	0.000189528	0	0.000788991	0	0.00132114	0	0	0	0	0	0.000195312	0	0	0	0.00100369	0	0	0	0	0	0	0	0	0	0	0	0	0	0	0	0	0	0.00787942	0	0.00242285	0	0	0	0.00479326	0	0	0	0.0104061	0	0	0	0	0	0.00977357	0	0	0	0.00163603	1	1	0	0	0	0	0	0	0	0.000399131	0	0	0	0	0	0	0	0	0	0	0	0	0	0	0	0	0	0	0	0	0	0	0	0	0	0	0	0.000868667	0	0	0	0	0	0.00036823	0	0	0	0	0	0	0	0	0	0	0	0	0	0.00491677	1	1	0	0	0	0	0	0	0	0.000481619	0	0	0	0	0	0	0	0	0	0	0	0	0	0	0	0	0	0	0	0	0	0	0	0	0	0	0	0.00232699	0	0	0	0	0	0.00210815	0	0	0	0	0	0	0	0	0	0	0	0	0	0.0338571	1	1	0	0	0	0.000189528	0	0.000788991	0	0.000839522	0	0	0	0	0	0.000195312	0	0	0	0.00100369	0	0	0	0	0	0	0	0	0	0	0	0	0	0	0	0	0	0.00555243	0	0.00242285	0	0	0	0.00268511	0	0	0	0.0104061	0	0	0	0	0	0.00977357	0	0	0	0.190574	1	0	0.000445898	0	0.00573324	0	0.0267623	0	0.00184408	0	0	0	0.00854879	0	0	0	0.000192901	0	0	0	0.000176	0	0.00421603	0	0	0	0	0	0.000264236	0	0	0	0	0	0.000119209	0	0.0282543	0	0.00702732	0	0.0002375	0	0.00166123	0	0	0	0.0413758	0	0.00973502	0	0	0	0.0539804	0	0.03331	0.0327613	0.0972242	0	0.00135977	0.00135884	0.00444991	0	0.00317976	0.00317471	0.00937246	0	0.0301302	0.0296808	0.0777305	0	0.176508	0.161808	0	0.0450961	0.0440944	0.114601	0	0.00162989	0.00162856	0.0054832	0	0.00650198	0.00648089	0.0165221	0	0.0385941	0.0378589	0.0914213	0	0.20138	0.182398	0	0.0301292	1	1	0	0.00100557	1	1	0	0.0030396	1	1	0	0.0270896	1	1	0	0.1322	1
ENSG00000172689	MS4A10	NA	1	1	All	0	0.0472811	1	1	0	0	0	4.73821e-05	0	0.000975941	0	0	0	0	0	0	0	0	0	0	0	0	0	0	0	0	0	0	0	0.000137638	0	0.000264236	0	0	0	0	0	0	0	0.00177871	0	0.000153695	0	0	0	0.00016504	0	0	0	0	0	0	0	0	0	0.0392261	0	0.00453238	0	0.0452807	1	1	0	0	0	0	0	0.000975941	0	0	0	0	0	0	0	0	0	0	0	0	0	0	0	0	0	0	0	0	0	0	0	0	0	0	0	0	0	0.000381288	0	0	0	0	0	0.00016504	0	0	0	0	0	0	0	0	0	0.0392261	0	0.00453238	0	0.0456127	1	1	0	0	0	0	0	0.000975941	0	0	0	0	0	0	0	0	0	0	0	0	0	0	0	0	0	0	0	0	0	0	0	0	0	0	0	0	0	0.000713294	0	0	0	0	0	0.00016504	0	0	0	0	0	0	0	0	0	0.0392261	0	0.00453238	0	0.00166837	1	1	0	0	0	4.73821e-05	0	0	0	0	0	0	0	0	0	0	0	0	0	0	0	0	0	0	0	0	0	0.000137638	0	0.000264236	0	0	0	0	0	0	0	0.00106542	0	0.000153695	0	0	0	0	0	0	0	0	0	0	0	0	0	0	0	0	1	0.920299	0.6016	0	0.000445898	0	0.010661	0	0.0152467	0	0.00467396	0	0	0	0.00413395	0	0.00957028	0	0	0	0	0	0.001584	0	0.0150903	0	0	0	0.00495499	0	0	0	0	0	0.000942454	0	0.000119209	1	0.240751	0	0.0284212	0	0.0002375	0	0.0151129	0	0	0	0.174393	0	0	0	0.0172437	0	0.376717	0	0.0469605	0.045875	0.110157	0	0.0451976	0.0441915	0.0551696	0	0.0454594	0.0444416	0.0588316	0	0.00150114	0.00150001	0.0161539	1	0.908182	0.230513	0	0.0469272	0.0458431	0.115926	0	0.0448832	0.0438908	0.0557152	0	0.0452273	0.0442198	0.0608327	0	0.00169992	0.00169848	0.0195064	1	1.08729	0.296314	0	0.0309869	1	1	0	0.0296829	1	1	0	0.0299229	1	1	0	0.001064	1	1	1	0.658084	0.482157
ENSG00000197457	STMN3	NA	1	1	All	0	0.0279937	1	1	0	0.000445898	0	0	0	0.000975941	0	0	0	0	0	0	0	0.00117283	0	0	0	0	0	0	0	0	0	0.000386675	0	0	0	0	0	0	0	0	0	0	0	0.00329286	0	0.000103205	0	0	0	0.000660076	0	0.0209563	0	0	0	0	0	0	0	0	0	0	0	0.00137626	1	1	0	0	0	0	0	0	0	0	0	0	0	0	0	0	0	0	0	0	0	0	0	0	0	0	0	0	0	0	0	0	0	0	0	0	0	0.00107312	0	0	0	0	0	0.000303142	0	0	0	0	0	0	0	0	0	0	0	0	0	0.00161437	1	1	0	0	0	0	0	0	0	0	0	0	0	0	0	0	0	0	0	0	0	0	0	0	0	0	0	0	0	0	0	0	0	0	0	0	0	0.00125743	0	0	0	0	0	0.000356934	0	0	0	0	0	0	0	0	0	0	0	0	0	0.0263794	1	1	0	0.000445898	0	0	0	0.000975941	0	0	0	0	0	0	0	0.00117283	0	0	0	0	0	0	0	0	0	0.000386675	0	0	0	0	0	0	0	0	0	0	0	0.00203542	0	0.000103205	0	0	0	0.000303142	0	0.0209563	0	0	0	0	0	0	0	0	0	0	0	0.0483642	1	0	0.000445898	0	0.000284405	0	0.0031739	0	0	0	0	0	0	0	0	0	0.000192901	0	0	0	0	0	0.000117112	0	0	0	0.000550554	0	0	0	0	0	0	0	0	0	0.00869808	0	0.00027262	0	0	0	0.00153536	0	0	0	0.0326281	0	0	0	0.000465303	0	0	0	0.0240605	0.0237734	0.0861496	0	0.00140372	0.00140273	0.00453575	0	0.00156645	0.00156522	0.00599931	0	0.0224941	0.022243	0.0681041	0	0.0495907	0.0483812	0	0.0284175	0.0280176	0.0963628	0	0.00138625	0.00138529	0.00496521	0	0.00164567	0.00164432	0.00687492	0	0.0267719	0.0264167	0.077638	0	0.0607962	0.058985	0	0.0185214	1	1	0	0.00110227	1	1	0	0.00127471	1	1	0	0.0172467	1	1	0	0.0415599	1
ENSG00000198216	CACNA1E	NA	1	1	All	0	0.4458	1	1	0	0.000445898	0	0.00303246	0	0.0142354	0	0.00101788	0	0.0066358	0	0.00179578	0	0.00702356	0	0.000192901	0	0.00100369	0	0.000176	0	0.00822666	0	0.0015467	0	0.00123875	0	0.000264236	0	0.000370679	0	0.00228452	0	0.000119209	0	0.100408	0	0.0035674	0	0	0	0.00489373	0	0	0	0.079152	0	0	0	0.0259031	0	0.179204	0	0.00306107	0	0.00142283	1	1	0	0	0	0	0	0	0	0	0	0	0	0	0	0	0	0	0	0	0	0	0	0	0	0	0	0	0	0	0	0	0	0	0	0	0	0.00142283	0	0	0	0	0	0	0	0	0	0	0	0	0	0	0	0	0	0	0	0.0067736	1	1	0	0	0	0	0	0	0	0	0	0	0	0	0	0	0	0	0	0	0	0	0	0	0	0	0	0	0	0	0	0	0	0	0	0	0	0.0067736	0	0	0	0	0	0	0	0	0	0	0	0	0	0	0	0	0	0	0	0.439026	1	1	0	0.000445898	0	0.00303246	0	0.0142354	0	0.00101788	0	0.0066358	0	0.00179578	0	0.00702356	0	0.000192901	0	0.00100369	0	0.000176	0	0.00822666	0	0.0015467	0	0.00123875	0	0.000264236	0	0.000370679	0	0.00228452	0	0.000119209	0	0.0936342	0	0.0035674	0	0	0	0.00489373	0	0	0	0.079152	0	0	0	0.0259031	0	0.179204	0	0.00306107	10	15.5113	0.945107	0	0.256837	2	1.3855	0	0.286771	0	0.0366438	0	0.0263889	0	0.108193	0	0.287108	0	0.00945216	0	0.00100369	0	0.008624	0	0.0833044	0	0.0015467	0	0.0496875	0	0.00422777	0	0.0948938	0	0.226198	0	0.0576973	6	9.60626	0	0.385363	0	0.02375	0	0.410044	0	0.0578352	0	0.658615	0	0	1	0.0798206	1	1.36552	0	0.408595	0.335417	0.366968	0	0.00109782	0.00109721	0.00390967	0	0.00569386	0.00567769	0.014081	0	0.402902	0.331622	0.355359	9	13.5065	0.8651	0	0.479429	0.380863	0.414837	0	0.00142629	0.00142527	0.00505774	0	0.00693161	0.00690764	0.0173144	0	0.472498	0.376557	0.401493	10	17.7686	0.965983	0	0.271696	1	1	0	0.000614821	1	1	0	0.00410892	1	1	0	0.267587	1	1	7	10.5624	0.901525
ENSG00000185624	P4HB	NA	1	1	All	0	0.195829	1	1	0	0.000445898	0	0.000426439	0	0.00569995	0	2.07732e-05	0	0	0	0	0	0.000781247	0	0	0	0.00100369	0	0	0	0.00180893	0	0	0	0.00220222	0	0	0	0.000370679	0	0.000647382	0	0	0	0.00590043	0	0.00192329	0	0.0002375	0	0.000983181	0	0	0	0.0609801	0	0	0	0.000465303	0	0.0968609	0	0.015071	0	0.00118012	1	1	0	0	0	0	0	0	0	0	0	0	0	0	0	0	0	0	0	0	0	0	0	0	0	0	0	0	0	0	0	0	0	0	0	0	0	0.000898535	0	0.000281588	0	0	0	0	0	0	0	0	0	0	0	0	0	0	0	0	0	0.00246294	1	1	0	0	0	0	0	0	0	0	0	0	0	0	0	0	0	0	0	0	0	0	0	0	0	0	0	0	0	0	0	0	0	0	0	0	0	0.00197523	0	0.00048771	0	0	0	0	0	0	0	0	0	0	0	0	0	0	0	0	0	0.193366	1	1	0	0.000445898	0	0.000426439	0	0.00569995	0	2.07732e-05	0	0	0	0	0	0.000781247	0	0	0	0.00100369	0	0	0	0.00180893	0	0	0	0.00220222	0	0	0	0.000370679	0	0.000647382	0	0	0	0.00392519	0	0.00143558	0	0.0002375	0	0.000983181	0	0	0	0.0609801	0	0	0	0.000465303	0	0.0968609	0	0.015071	0	0.838043	1	0	0.00713436	0	0.0208955	0	0.0460614	0	0.00101788	0	0	0	0.0310659	0	0.00703122	0	0	0	0.00100369	0	0.000704	0	0.00822666	0	0.00618679	0	0.00220222	0	0	0	0	0	0.00692832	0	0.000119209	0	0.0683877	0	0.0154238	0	0.00095	0	0.0457393	0	0.00423404	0	0.349389	0	0.0127201	0	0.020992	0	0.18163	0	0.191162	0.174002	0.223864	0	0.00106421	0.00106365	0.00383834	0	0.00202806	0.002026	0.0069916	0	0.189134	0.172325	0.211437	0	0.803661	0.552313	0	0.198641	0.180156	0.23596	0	0.0011892	0.00118849	0.00453109	0	0.00254165	0.00253842	0.00896141	0	0.1961	0.17807	0.221834	0	0.943586	0.61077	0	0.125038	1	1	0	0.00103429	1	1	0	0.00190154	1	1	0	0.123136	1	1	0	0.616487	1
ENSG00000071243	ING3	NA	1	1	All	0	0.088583	1	1	0	0.000445898	0	0.00573324	0	0.0029011	0	8.30769e-05	0	0	0	0.00776992	0	0.0128676	0	0	0	0	0	0	0	0.00292591	0	0	0	0.000820232	0	0	0	0	0	0.000647382	0	0	0	0.0109536	0	0.00061578	0	0.0002375	0	0.00010775	0	0.0142674	0	0	0	0	0	0.00252715	0	0.0222645	0	0.003415	0	0.00213743	1	1	0	0	0	0	0	0.00060204	0	2.07732e-05	0	0	0	0	0	0	0	0	0	0	0	0	0	0.000468447	0	0	0	0	0	0	0	0	0	0	0	0	0	0.000892477	0	0.000153695	0	0	0	0	0	0	0	0	0	0	0	0	0	0	0	0	0	0.006588	1	1	0	0	0	0	0	0.000848488	0	6.23037e-05	0	0	0	0	0	0	0	0	0	0	0	0	0	0.0018719	0	0	0	0	0	0	0	0	0	0	0	0	0	0.00354849	0	0.000256821	0	0	0	0	0	0	0	0	0	0	0	0	0	0	0	0	0	0.081995	1	1	0	0.000445898	0	0.00573324	0	0.00205261	0	2.07732e-05	0	0	0	0.00776992	0	0.0128676	0	0	0	0	0	0	0	0.00105401	0	0	0	0.000820232	0	0	0	0	0	0.000647382	0	0	0	0.00740516	0	0.000358959	0	0.0002375	0	0.00010775	0	0.0142674	0	0	0	0	0	0.00252715	0	0.0222645	0	0.003415	1	0.226021	0.202299	0	0.00401308	0	0.0229329	0	0.00593974	0	8.30926e-05	0	0	0	0	0	0.00468461	0	0.000771605	0	0	0	0.002172	0	0.00187379	0	0.00348007	0	0.0142435	0	0	0	0.000370679	0	0.000647382	0	0	0	0.0143605	0	0.000358959	0	0	0	0.00131994	0	0	0	0.0476583	0	0	1	0.0473271	0	0.053784	0	0.0790433	0.0760001	0.139377	0	0.00173838	0.00173687	0.00520522	0	0.00502648	0.00501387	0.0128781	0	0.0740168	0.0713439	0.120086	1	0.210043	0.0192004	0	0.0942414	0.089937	0.158667	0	0.00243308	0.00243013	0.00711661	0	0.00761786	0.00758892	0.0185162	0	0.0866236	0.0829778	0.135461	1	0.247093	0.0259355	0	0.0660609	1	1	0	0.00169214	1	1	0	0.00486058	1	1	0	0.0612003	1	1	1	0.15233	0.141295
ENSG00000160223	ICOSLG	NA	1	1	All	0	0.00450685	1	1	0	0	0	0.000284405	0	0	0	0	0	0	0	0	0	0	0	0	0	0	0	0	0	0.000787802	0	0	0	0	0	0	0	0	0	0	0	0	0	0.00274772	0	0.000103198	0	0	0	0.000583731	0	0	0	0	0	0	0	0	0	0	0	0	0	0.00279696	1	1	0	0	0	0.000284405	0	0	0	0	0	0	0	0	0	0	0	0	0	0	0	0	0	0.000787802	0	0	0	0	0	0	0	0	0	0	0	0	0	0.00111522	0	2.58012e-05	0	0	0	0.000583731	0	0	0	0	0	0	0	0	0	0	0	0	0	0.0031213	1	1	0	0	0	0.000284405	0	0	0	0	0	0	0	0	0	0	0	0	0	0	0	0	0	0.000787802	0	0	0	0	0	0	0	0	0	0	0	0	0	0.00138796	0	7.73971e-05	0	0	0	0.000583731	0	0	0	0	0	0	0	0	0	0	0	0	0	0.00138556	1	1	0	0	0	0	0	0	0	0	0	0	0	0	0	0	0	0	0	0	0	0	0	0	0	0	0	0	0	0	0	0	0	0	0	0	0	0.00135975	0	2.58012e-05	0	0	0	0	0	0	0	0	0	0	0	0	0	0	0	0	0	0.453837	1	0	0.000445898	0	0.0355057	0	0.0239263	0	0.000519329	0	0	0	0.00413395	0	0.000781247	0	0	0	0	0	0.002172	0	0.00627224	0	0.0015467	0	0.00880886	0	0.000264236	0	0	0	0	0	0.000476837	0	0.0641911	0	0.0039622	0	0	0	0.00640223	0	0	0	0.146165	0	0	0	0.0017453	0	0.146518	0	0.00377787	0.00377074	0.0357312	0	0.00225916	0.00225661	0.00626655	0	0.00250822	0.00250508	0.00801498	0	0.00126965	0.00126884	0.0149915	0	0.485327	0.384504	0	0.00477244	0.00476107	0.0437864	0	0.00303649	0.00303188	0.00830846	0	0.00337781	0.00337211	0.0107284	0	0.00139463	0.00139366	0.0178198	0	0.53477	0.414196	0	0.00364692	1	1	0	0.00230836	1	1	0	0.00252259	1	1	0	0.00112432	1	1	0	0.328691	1
ENSG00000119414	PPP6C	NA	1	1	All	0	0.10874	1	1	0	0	0	0	0	0.00060204	0	2.07732e-05	0	0	0	0	0	0	0	0	0	0	0	0	0	0	0	0	0	0	0	0	0	0	0	0	0	0	0	0.000839312	0	0	0	0	0	0	0	0	0	0	0	0	0	0.028928	0	0.07835	0	0	0	0.107404	1	1	0	0	0	0	0	0	0	0	0	0	0	0	0	0	0	0	0	0	0	0	0	0	0	0	0	0	0	0	0	0	0	0	0	0	0	0.000125851	0	0	0	0	0	0	0	0	0	0	0	0	0	0.028928	0	0.07835	0	0	0	0.107467	1	1	0	0	0	0	0	0	0	0	0	0	0	0	0	0	0	0	0	0	0	0	0	0	0	0	0	0	0	0	0	0	0	0	0	0	0	0.000188487	0	0	0	0	0	0	0	0	0	0	0	0	0	0.028928	0	0.07835	0	0	0	0.00127364	1	1	0	0	0	0	0	0.00060204	0	2.07732e-05	0	0	0	0	0	0	0	0	0	0	0	0	0	0	0	0	0	0	0	0	0	0	0	0	0	0	0	0.000650825	0	0	0	0	0	0	0	0	0	0	0	0	0	0	0	0	0	0	1	0.275985	0.241175	0	0.000445898	0	0.0121298	0	0.0194924	0	0.000186958	0	0.01	0	0	0	0.00273436	0	0	0	0.00100369	0	0	0	0.000468447	0	0.0015467	0	0.000137638	0	0	0	0	0	0.0154417	0	0.000119209	0	0.0176126	0	0.00165128	0	0.00095	0	0.00131104	1	0.0243007	0	0.0484353	0	0.0604271	0	0.00186121	0	0.0557287	0	0.108443	0.10277	0.162914	0	0.107174	0.101631	0.110134	0	0.107234	0.101684	0.114076	0	0.00120922	0.00120849	0.0145314	1	0.285523	0.0337739	0	0.109389	0.103618	0.170766	0	0.107833	0.102223	0.11186	0	0.107897	0.10228	0.11699	0	0.00149222	0.0014911	0.0182596	1	0.305099	0.0380762	0	0.0758983	1	1	0	0.0752976	1	1	0	0.0753324	1	1	0	0.000565854	1	1	0	0.203592	1
ENSG00000183307	CECR6	NA	1	1	All	0	0.0114788	1	1	0	0	0	0.000663462	0	0	0	0	0	0	0	0	0	0.00273398	0	0	0	0	0	0	0	0.00180893	0	0	0	0	0	0	0	0	0	0	0	0	0	0.00324093	0	0.000479016	0	0.0002375	0	0.00072521	0	0	0	0	0	0	0	0	0	0	0	0.00158977	0	0.00218342	1	1	0	0	0	0	0	0	0	0	0	0	0	0	0	0.00117283	0	0	0	0	0	0	0	0	0	0	0	0	0	0	0	0	0	0	0	0	0	0.00025958	0	2.58012e-05	0	0	0	0.00072521	0	0	0	0	0	0	0	0	0	0	0	0	0	0.00304002	1	1	0	0	0	0	0	0	0	0	0	0	0	0	0	0.00156116	0	0	0	0	0	0	0	0	0	0	0	0	0	0	0	0	0	0	0	0	0	0.000624661	0	0.000128993	0	0	0	0.00072521	0	0	0	0	0	0	0	0	0	0	0	0	0	0.00843877	1	1	0	0	0	0.000663462	0	0	0	0	0	0	0	0	0	0.00117283	0	0	0	0	0	0	0	0.00180893	0	0	0	0	0	0	0	0	0	0	0	0	0	0.00261627	0	0.000350024	0	0.0002375	0	0	0	0	0	0	0	0	0	0	0	0	0	0.00158977	0	0.895738	1	0	0.00178359	0	0.012595	0	0.0135268	0	0.00251355	0	0.01	0	0.00582431	0	0.0163727	0	0.000192901	0	0	0	0.000176	0	0.00822666	0	0.000386675	0	0.0166543	0	0.000264236	0	0.00148272	0	0.000515135	0	0.000476837	0	0.131688	0	0.00975437	0	0.00095	0	0.024718	0	0	0	0.130668	0	0.0186902	0	0.000465303	0	0.487813	0	0.010138	0.0100868	0.0596524	0	0.00180989	0.00180825	0.0053479	0	0.00241839	0.00241547	0.00782586	0	0.00771966	0.00768994	0.0400672	1	0.919757	0.234754	0	0.0124205	0.0123437	0.0694451	0	0.00243841	0.00243544	0.00712454	0	0.00347576	0.00346973	0.0108914	0	0.00894478	0.0089049	0.0468134	1	1.01633	0.270249	0	0.00901869	1	1	0	0.00183272	1	1	0	0.00243097	1	1	0	0.00658772	1	1	1	0.569847	0.434388
ENSG00000180532	ZSCAN4	NA	1	1	All	0	0.0321295	1	1	0	0	0	4.73821e-05	0	0	0	0	0	0	0	0	0	0	0	0	0	0	0	0	0	0	0	0	0	0	0	0	0	0	0	0	0	0	0	0.00315999	0	0	0	0	0	0	0	0	0	0	0	0	0	0	0	0.0289221	0	0	0	0.00185578	1	1	0	0	0	0	0	0	0	0	0	0	0	0	0	0	0	0	0	0	0	0	0	0	0	0	0	0	0	0	0	0	0	0	0	0	0	0.00185578	0	0	0	0	0	0	0	0	0	0	0	0	0	0	0	0	0	0	0	0.00207319	1	1	0	0	0	0	0	0	0	0	0	0	0	0	0	0	0	0	0	0	0	0	0	0	0	0	0	0	0	0	0	0	0	0	0	0	0	0.00207319	0	0	0	0	0	0	0	0	0	0	0	0	0	0	0	0	0	0	0	0.0300563	1	1	0	0	0	4.73821e-05	0	0	0	0	0	0	0	0	0	0	0	0	0	0	0	0	0	0	0	0	0	0	0	0	0	0	0	0	0	0	0	0.0010868	0	0	0	0	0	0	0	0	0	0	0	0	0	0	0	0.0289221	0	0	0	0.447962	1	0	0.0160523	0	0.0876095	0	0.0184087	0	0.000747833	0	0	0	0.0392975	0	0.0236327	0	0.00173611	0	0	0	0.002816	0	0.00627224	0	0.000386675	0	0	0	0	0	0	0	0.00913182	0	0.000119209	0	0.0310437	0	0.00298624	0	0.00273125	0	0.0219416	0	0.00757849	0	0.0692858	0	0	0	0	0	0.106184	0	0.031911	0.0314072	0.095428	0	0.00179676	0.00179515	0.0053149	0	0.00198911	0.00198713	0.00691242	0	0.0299219	0.0294786	0.0774126	0	0.411707	0.337482	0	0.0304619	0.0300026	0.0994213	0	0.00186343	0.00186169	0.00595514	0	0.00208652	0.00208434	0.00793491	0	0.0283753	0.0279765	0.0797533	0	0.539496	0.416958	0	0.0206193	1	1	0	0.00118393	1	1	0	0.00132024	1	1	0	0.019299	1	1	0	0.314976	1
ENSG00000176422	SPRYD4	NA	1	1	All	0	0.458415	1	1	0	0	0	0.00563519	0	0	0	0.00101788	0	0.00111111	0	0	0	0.00312499	0	0.000192901	0	0	0	0	0	0.00708211	0	0	0	0.000137638	0	0	0	0	0	0.0116095	0	0.000119209	0	0.372373	0	0.0142696	0	0.0021375	0	0.00664493	0	0	0	0.0237785	0	0	0	0.000465303	0	0	0	0.00871486	0	0.00235541	1	1	0	0	0	0.000521428	0	0	0	0	0	0.00111111	0	0	0	0	0	0	0	0	0	0	0	0	0	0	0	0.000137638	0	0	0	0	0	0	0	0	0	0.000119924	0	0	0	0	0	0	0	0	0	0	0	0	0	0.000465303	0	0	0	0	0	0.00485901	1	1	0	0	0	0.00108853	0	0	0	0	0	0.00111111	0	0	0	0	0	0	0	0	0	0	0	0	0	0	0	0.000137638	0	0	0	0	0	0	0	0	0	0.00205643	0	0	0	0	0	0	0	0	0	0	0	0	0	0.000465303	0	0	0	0	0	0.453556	1	1	0	0	0	0.00454666	0	0	0	0.00101788	0	0	0	0	0	0.00312499	0	0.000192901	0	0	0	0	0	0.00708211	0	0	0	0	0	0	0	0	0	0.0116095	0	0.000119209	0	0.370317	0	0.0142696	0	0.0021375	0	0.00664493	0	0	0	0.0237785	0	0	0	0	0	0	0	0.00871486	0	0.0453957	1	0	0	0	0.00563532	0	0.000228138	0	0.000519329	0	0	0	0	0	0	0	0.000192901	0	0	0	0	0	0.00212918	0	0	0	0.000137638	0	0.00951249	0	0.00333611	0	0	0	0	0	0.00597111	0	0.000232211	0	0	0	0.00179617	0	0	0	0	0	0.0157051	0	0	0	0	0	0.378754	0.315286	0.3488	0	0.00221438	0.00221193	0.00617209	0	0.00428214	0.00427298	0.0115038	0	0.374471	0.312347	0.33759	0	0.0505274	0.0492722	0	0.494859	0.390343	0.423003	0	0.00251933	0.00251616	0.00729957	0	0.00516215	0.00514885	0.0141074	0	0.489697	0.387188	0.411545	0	0.0638862	0.0618882	0	0.313944	1	1	0	0.00184416	1	1	0	0.00364529	1	1	0	0.310299	1	1	0	0.0381716	1
ENSG00000197520	FAM177B	NA	1	1	All	0	0.0515276	1	1	0	0	0	0.00360037	0	0.00205261	0	0	0	0	0	0.000475321	0	0.00117283	0	0	0	0	0	0	0	0.000117112	0	0	0	0	0	0	0	0	0	0	0	0	0	0.00444263	0	0.000615767	0	0	0	0.000430941	0	0	0	0.0199298	0	0.0186902	0	0	0	0	0	0	0	0.048212	1	1	0	0	0	0.00360037	0	0.00205261	0	0	0	0	0	0.000118864	0	0.00117283	0	0	0	0	0	0	0	0	0	0	0	0	0	0	0	0	0	0	0	0	0	0.00218063	0	0.000358959	0	0	0	0.00010775	0	0	0	0.0199298	0	0.0186902	0	0	0	0	0	0	0	0.0491	1	1	0	0	0	0.00360037	0	0.00205261	0	0	0	0	0	0.000356458	0	0.00117283	0	0	0	0	0	0	0	0	0	0	0	0	0	0	0	0	0	0	0	0	0	0.00251251	0	0.000462072	0	0	0	0.000323191	0	0	0	0.0199298	0	0.0186902	0	0	0	0	0	0	0	0.00242754	1	1	0	0	0	0	0	0	0	0	0	0	0	0.000118864	0	0	0	0	0	0	0	0	0	0.000117112	0	0	0	0	0	0	0	0	0	0	0	0	0	0.00193012	0	0.000153695	0	0	0	0.00010775	0	0	0	0	0	0	0	0	0	0	0	0	2	0.310105	0.0392084	0	0	0	0.00729212	0	0.00060204	0	8.30926e-05	0	0	0	0	0	0	0	0	0	0	0	0	0	0	0	0	0	0.000137638	0	0.00392225	0	0	0	0	0	0.000119209	0	0.0191639	0	0.00323976	0	0	0	0.000583731	0	0	0	0	0	0.0186902	0	0.0192084	2	0.237063	0	0.0462227	0.0451707	0.109271	0	0.0436798	0.0427396	0.0537863	0	0.0442103	0.0432473	0.0576829	0	0.00201238	0.00201036	0.0186674	2	0.337389	0.00498071	0	0.0525842	0.0512256	0.121084	0	0.0488014	0.0476297	0.0594078	0	0.0498046	0.0485847	0.0650768	0	0.00277962	0.00277576	0.0249514	2	0.369621	0.00639532	0	0.0310253	1	1	0	0.02904	1	1	0	0.0296755	1	1	0	0.00134975	1	1	1	0.228146	0.203992
ENSG00000138018	EPT1	Discordant	1	1	All	0	0.0893044	1	1	0	0	0	0.000284405	0	0.00196367	0	0.00132117	0	0	0	0	0	0	0	0	0	0.0061849	0	0.000176	0	0.000117112	0	0	0	0	0	0	0	0	0	0	0	0.00109482	0	0.00520938	0	0.000644951	0	0	0	0.00072521	0	0	0	0.0131253	0	0	0	0	0	0.0394649	0	0.0189926	0	0.00109698	1	1	0	0	0	0	0	0.000228138	0	0	0	0	0	0	0	0	0	0	0	0	0	0	0	0	0	0	0	0	0	0	0	0	0	0	0	0	0	0.000765637	0	0.000103205	0	0	0	0	0	0	0	0	0	0	0	0	0	0	0	0	0	0.00210442	1	1	0	0	0	0	0	0.000557295	0	0	0	0	0	0	0	0	0	0	0	0	0	0	0	0	0	0	0	0	0	0	0	0	0	0	0	0	0	0.00113439	0	0.00041274	0	0	0	0	0	0	0	0	0	0	0	0	0	0	0	0	0	0.0872	1	1	0	0	0	0.000284405	0	0.00140638	0	0.00132117	0	0	0	0	0	0	0	0	0	0.0061849	0	0.000176	0	0.000117112	0	0	0	0	0	0	0	0	0	0	0	0.00109482	0	0.004075	0	0.000232211	0	0	0	0.00072521	0	0	0	0.0131253	0	0	0	0	0	0.0394649	0	0.0189926	0	0.43636	1	0	0.00178359	0	0.0236719	0	0.0026034	0	0.000839522	0	0	0	0.00441985	0	0.00703122	0	0.000192901	0	0.0143229	0	0	0	0.00105401	0	0	0	0.00328373	0	0.000264236	0	0.000370679	0	0.00123753	0	0	0	0.012973	0	0.00165128	0	0	0	0.00234835	0	0	0	0.0264691	0	0.0186902	0	0.0289572	0	0.284195	0	0.0814373	0.0782095	0.141598	0	0.000844725	0.000844369	0.00333824	0	0.00149616	0.00149504	0.00584595	0	0.0799412	0.0768294	0.125051	0	0.494217	0.389951	0	0.0936687	0.0894156	0.158206	0	0.00111909	0.00111846	0.00436929	0	0.0022024	0.00219998	0.00822193	0	0.0914663	0.0874079	0.139611	0	0.555469	0.426197	0	0.0414016	1	1	0	0.000882665	1	1	0	0.00160342	1	1	0	0.0397982	1	1	0	0.273308	1
ENSG00000169902	TPST1	NA	1	1	All	0	0.149442	1	1	0	0.000445898	0	4.73821e-05	0	0.00411872	0	0.000747833	0	0.00111111	0	0.000475454	0	0	0	0	0	0	0	0.000704	0	0.00105401	0	0.000386675	0	0	0	0	0	0	0	0.00692832	0	0.000119209	0	0.074775	0	0.00312188	0	0	0	0.0111158	0	0	0	0.0346524	0	0	0	0.000465303	0	0.00917297	0	0	0	0.0013676	1	1	0	0	0	4.73821e-05	0	0	0	0	0	0	0	0	0	0	0	0	0	0	0	0	0	0	0	0	0	0	0	0	0	0	0	0	0	0	0	0.000721366	0	2.58012e-05	0	0	0	0.00010775	0	0	0	0	0	0	0	0.000465303	0	0	0	0	0	0.0116627	1	1	0	0	0	4.73821e-05	0	0	0	0	0	0	0	0	0	0	0	0	0	0	0	0	0	0	0	0	0	0	0	0	0	0	0	0	0	0	0	0.00856158	0	0.00054176	0	0	0	0.00204672	0	0	0	0	0	0	0	0.000465303	0	0	0	0	0	0.137779	1	1	0	0.000445898	0	0	0	0.00411872	0	0.000747833	0	0.00111111	0	0.000475454	0	0	0	0	0	0	0	0.000704	0	0.00105401	0	0.000386675	0	0	0	0	0	0	0	0.00692832	0	0.000119209	0	0.0662134	0	0.00258012	0	0	0	0.00906905	0	0	0	0.0346524	0	0	0	0	0	0.00917297	0	0	0	0.341431	1	0	0.021849	0	0.0959488	0	0.00263598	0	0.00101788	0	0.00111111	0	0.00760726	0	0.0125	0	0.000771605	0	0	0	0	0	0.00421603	0	0	0	0.000137638	0	0	0	0	0	0.0116095	0	0.00298023	0	0.0404351	0	0.00534332	0	0.00095	0	0.00640223	0	0	0	0.0508397	0	0.0186902	0	0.00418773	0	0.0521975	0	0.128514	0.120598	0.177855	0	0.00117871	0.00117802	0.00406697	0	0.00857303	0.00853639	0.0189466	0	0.119941	0.113027	0.157868	0	0.325329	0.27771	0	0.169777	0.156147	0.214612	0	0.00203136	0.00202929	0.00630002	0	0.0131797	0.0130933	0.0267589	0	0.156597	0.144952	0.19119	0	0.419892	0.342882	0	0.111695	1	1	0	0.00109776	1	1	0	0.00811039	1	1	0	0.103585	1	1	0	0.267489	1
ENSG00000077312	SNRPA	NA	1	1	All	0	0.0425913	1	1	0	0	0	0	0	0.00060204	0	0	0	0	0	0.00179578	0	0	0	0	0	0	0	0	0	0.00212918	0	0	0	0	0	0	0	0	0	0	0	0	0	0.00130215	0	0	0	0	0	0.00016504	0	0	0	0	0	0	0	0	0	0.0315743	0	0.00502282	0	0.0392467	1	1	0	0	0	0	0	0	0	0	0	0	0	0.00179578	0	0	0	0	0	0	0	0	0	0	0	0	0	0	0	0	0	0	0	0	0	0	0	0.000688767	0	0	0	0	0	0.00016504	0	0	0	0	0	0	0	0	0	0.0315743	0	0.00502282	0	0.0393573	1	1	0	0	0	0	0	0	0	0	0	0	0	0.00179578	0	0	0	0	0	0	0	0	0	0	0	0	0	0	0	0	0	0	0	0	0	0	0	0.000799401	0	0	0	0	0	0.00016504	0	0	0	0	0	0	0	0	0	0.0315743	0	0.00502282	0	0.00323397	1	1	0	0	0	0	0	0.00060204	0	0	0	0	0	0	0	0	0	0	0	0	0	0	0	0.00212918	0	0	0	0	0	0	0	0	0	0	0	0	0	0.000502745	0	0	0	0	0	0	0	0	0	0	0	0	0	0	0	0	0	0	0	0.479688	1	0	0.0111474	0	0.176309	0	0.00711693	0	0.000747833	0	0.00111111	0	0.00179578	0	0.0128676	0	0.000192901	0	0	0	0.000176	0	0.0129611	0	0.000386675	0	0.0068446	0	0	0	0	0	0.000352309	0	0	0	0.0396607	0	0.00380621	0	0	0	0.00272874	0	0	0	0.0484353	0	0.033723	0	0.013056	0	0.106268	0	0.0415995	0.0407461	0.104974	0	0.0390601	0.0383071	0.0493476	0	0.0391473	0.0383909	0.0528141	0	0.00245223	0.00244923	0.0207347	0	0.517364	0.40391	0	0.0427182	0.0418186	0.112557	0	0.0393519	0.0385876	0.0505121	0	0.0394665	0.0386979	0.0552207	0	0.00325163	0.00324635	0.0270222	0	0.594312	0.448058	0	0.0270859	1	1	0	0.0248052	1	1	0	0.0248852	1	1	0	0.00220065	1	1	0	0.35456	1
ENSG00000177879	AP3S1	NA	1	1	All	0	0.0407897	1	1	0	0	0	0	0	0.000228138	0	0	0	0	0	0	0	0	0	0	0	0	0	0.000176	0	0.000117112	0	0	0	0	0	0	0	0	0	0	0	0	0	0.00920607	0	0.00121949	0	0	0	0.000997909	0	0	0	0.028845	0	0	0	0	0	0	0	0	0	0.00120213	1	1	0	0	0	0	0	0.000228138	0	0	0	0	0	0	0	0	0	0	0	0	0	0	0	0.000117112	0	0	0	0	0	0	0	0	0	0	0	0	0	0.000691839	0	0	0	0	0	0.00016504	0	0	0	0	0	0	0	0	0	0	0	0	0	0.00154031	1	1	0	0	0	0	0	0.000228138	0	0	0	0	0	0	0	0	0	0	0	0	0	0	0	0.000117112	0	0	0	0	0	0	0	0	0	0	0	0	0	0.000922357	0	0	0	0	0	0.000272699	0	0	0	0	0	0	0	0	0	0	0	0	0	0.0392494	1	1	0	0	0	0	0	0	0	0	0	0	0	0	0	0	0	0	0	0	0	0.000176	0	0	0	0	0	0	0	0	0	0	0	0	0	0	0	0.00828372	0	0.00121949	0	0	0	0.00072521	0	0	0	0.028845	0	0	0	0	0	0	0	0	0	0.0319208	1	0	0.000445898	0	0	0	0.000931328	0	0	0	0	0	0.000677835	0	0	0	0	0	0	0	0	0	0	0	0	0	0	0	0	0	0	0	0.000818919	0	0	0	0.00185149	0	0.000246819	0	0	0	0.00132447	0	0	0	0	0	0	0	0	0	0.0256241	0	0.0327038	0.0321748	0.0963368	0	0.00101887	0.00101835	0.00373147	0	0.00123564	0.00123488	0.00526333	0	0.0314682	0.0309782	0.0793555	0	0.0339038	0.0333355	0	0.0426833	0.0417852	0.112557	0	0.00136788	0.00136695	0.00492527	0	0.00174359	0.00174207	0.00710279	0	0.0409397	0.040113	0.0937625	0	0.0355378	0.0349138	0	0.0337923	1	1	0	0.000783742	1	1	0	0.00102897	1	1	0	0.0327633	1	1	0	0.0200211	1
ENSG00000171224	C10orf35	NA	1	1	All	0	0.0204827	1	1	0	0	0	0	0	0.000788991	0	2.07732e-05	0	0	0	0.000118864	0	0.000195312	0	0	0	0	0	0	0	0	0	0	0	0	0	0	0	0	0	0	0	0	0	0.00138521	0	0	0	0	0	0.000441245	0	0	0	0.0144712	0	0	0	0	0	0	0	0.00306107	0	0.00197642	1	1	0	0	0	0	0	0.000788991	0	0	0	0	0	0	0	0	0	0	0	0	0	0	0	0	0	0	0	0	0	0	0	0	0	0	0	0	0	0.000746186	0	0	0	0	0	0.000441245	0	0	0	0	0	0	0	0	0	0	0	0	0	0.0021706	1	1	0	0	0	0	0	0.000788991	0	0	0	0	0	0	0	0	0	0	0	0	0	0	0	0	0	0	0	0	0	0	0	0	0	0	0	0	0	0.000940368	0	0	0	0	0	0.000441245	0	0	0	0	0	0	0	0	0	0	0	0	0	0.0183121	1	1	0	0	0	0	0	0	0	2.07732e-05	0	0	0	0.000118864	0	0.000195312	0	0	0	0	0	0	0	0	0	0	0	0	0	0	0	0	0	0	0	0	0	0.000444841	0	0	0	0	0	0	0	0	0	0.0144712	0	0	0	0	0	0	0	0.00306107	0	0.183782	1	0	0	0	0	0	0.00166008	0	2.07732e-05	0	0	0	0.000118864	0	0.000195312	0	0	0	0	0	0.000176	0	0	0	0	0	0	0	0	0	0.000370679	0	0	0	0	0	0.00634773	0	2.58012e-05	0	0	0	0.000782538	0	0	0	0.0440652	0	0.00674997	0	0.0454356	0	0.0778339	0	0.0191953	0.0190123	0.0778068	0	0.0017773	0.00177572	0.00527068	0	0.00194436	0.00194247	0.00682962	0	0.017251	0.017103	0.0601673	0	0.197286	0.179044	0	0.0212701	0.0210454	0.0858706	0	0.00199138	0.0019894	0.0062205	0	0.00219114	0.00218874	0.0082049	0	0.0190789	0.0188981	0.0668658	0	0.221456	0.198649	0	0.0127077	1	1	0	0.000769756	1	1	0	0.000896261	1	1	0	0.0118115	1	1	0	0.108247	1
ENSG00000168826	ZBTB49	NA	1	1	All	0	0.0419692	1	1	0	0	0	4.73821e-05	0	0.00149197	0	8.30769e-05	0	0	0	0	0	0	0	0.000192901	0	0.00100369	0	0	0	0	0	0	0	0.000137638	0	0	0	0.000370679	0	5.72372e-05	0	0	0	0.00725482	0	0.000659618	0	0.0002375	0	0.000782538	0	0	0	0	0	0	0	0	0	0.0260986	0	0.00355151	0	0.00144378	1	1	0	0	0	4.73821e-05	0	0	0	2.07732e-05	0	0	0	0	0	0	0	0	0	0	0	0	0	0	0	0	0	0	0	0	0	0	0	0	0	0	0	0.00111232	0	2.58012e-05	0	0.0002375	0	0	0	0	0	0	0	0	0	0	0	0	0	0	0	0.00283418	1	1	0	0	0	4.73821e-05	0	0	0	6.23037e-05	0	0	0	0	0	0	0	0	0	0	0	0	0	0	0	0	0	0	0	0	0	0	0	0	0	0	0	0.00230641	0	0.000180589	0	0.0002375	0	0	0	0	0	0	0	0	0	0	0	0	0	0	0	0.039135	1	1	0	0	0	0	0	0.00149197	0	2.07732e-05	0	0	0	0	0	0	0	0.000192901	0	0.00100369	0	0	0	0	0	0	0	0.000137638	0	0	0	0.000370679	0	5.72372e-05	0	0	0	0.00494841	0	0.00047903	0	0	0	0.000782538	0	0	0	0	0	0	0	0	0	0.0260986	0	0.00355151	0	0.783897	1	0	0.00178359	0	0.0959488	0	0.0182404	0	0.00132948	0	0	0	0.00762353	0	0.00488279	0	0.00173611	0	0	0	0.000176	0	0.00948606	0	0.000386675	0	0.00674429	0	0.00422777	0	0.000370679	0	0.000515135	0	0	0	0.159378	0	0.0125419	0	0.0002375	0	0.0311249	0	0.0235575	0	0.132741	0	0.0157051	0	0.020905	0	0.234255	0	0.0389871	0.0382369	0.102399	0	0.00111524	0.00111462	0.00393721	0	0.00223914	0.00223664	0.00742985	0	0.036748	0.0360809	0.0851544	0	0.753192	0.529139	0	0.0470795	0.0459884	0.116066	0	0.00194285	0.00194096	0.00612331	0	0.00382167	0.00381437	0.0115387	0	0.0432578	0.0423355	0.0961655	0	0.914199	0.599163	0	0.0265047	1	1	0	0.000667062	1	1	0	0.00155075	1	1	0	0.024954	1	1	0	0.539004	1
ENSG00000173809	TDRD12	NA	1	1	All	0	0.0065546	1	1	0	0	0	0.000284405	0	0.000658996	0	8.30769e-05	0	0	0	0	0	0	0	0	0	0	0	0	0	0	0	0	0	0	0	0.00105618	0	0.000370679	0	0	0	0.000119209	0	0.00294966	0	0.000358959	0	0	0	0.000673438	0	0	0	0	0	0	0	0	0	0	0	0	0	0.00245747	1	1	0	0	0	0	0	0	0	2.07732e-05	0	0	0	0	0	0	0	0	0	0	0	0	0	0	0	0	0	0	0	0.000264236	0	0.000370679	0	0	0	0	0	0.00112835	0	0	0	0	0	0.000673438	0	0	0	0	0	0	0	0	0	0	0	0	0	0.00362869	1	1	0	0	0	0	0	0	0	6.23037e-05	0	0	0	0	0	0	0	0	0	0	0	0	0	0	0	0	0	0	0	0.000791948	0	0.000370679	0	0	0	0	0	0.00173032	0	0	0	0	0	0.000673438	0	0	0	0	0	0	0	0	0	0	0	0	0	0.00292592	1	1	0	0	0	0.000284405	0	0.000658996	0	2.07732e-05	0	0	0	0	0	0	0	0	0	0	0	0	0	0	0	0	0	0	0	0.000264236	0	0	0	0	0	0.000119209	0	0.00121934	0	0.000358959	0	0	0	0	0	0	0	0	0	0	0	0	0	0	0	0	0	0.24217	1	0	0.00178359	0	0.0110801	0	0.000370685	0	2.07732e-05	0	0.0264198	0	0.000118864	0	0.000781247	0	0.00173611	0	0.00100369	0	0	0	0.00145849	0	0	0	0	0	0	0	0	0	5.72372e-05	0	0.000119209	0	0.0131438	0	0.00169571	0	0	0	0.00252323	0	0	0	0.0228816	0	0	0	0.00252715	0	0.154448	0	0.00505586	0.0050431	0.0414736	0	0.00174735	0.00174583	0.00522268	0	0.00272977	0.00272605	0.00845787	0	0.00232609	0.00232339	0.0202424	0	0.266721	0.234113	0	0.0128264	0.0127445	0.0701887	0	0.0035924	0.00358596	0.00932724	0	0.00522093	0.00520733	0.014232	0	0.00760545	0.00757661	0.0429014	0	0.294546	0.25513	0	0.00455012	1	1	0	0.00181534	1	1	0	0.00256704	1	1	0	0.00198307	1	1	0	0.180778	1
ENSG00000138755	CXCL9	NA	1	1	All	0	0.0400538	1	1	0	0	0	0	0	0.00205261	0	0	0	0.0066358	0	0	0	0	0	0	0	0	0	0	0	0.000787802	0	0	0	0.000137638	0	0	0	0	0	0	0	0	0	0.00121738	0	0	0	0.0002375	0	0.00141212	0	0	0	0.0219848	0	0	0	0.00252715	0	0	0	0.00306107	0	0.00112424	1	1	0	0	0	0	0	0	0	0	0	0	0	0	0	0	0	0	0	0	0	0	0	0	0	0	0	0	0	0	0	0	0	0	0	0	0	0.000782951	0	0	0	0	0	0.000341293	0	0	0	0	0	0	0	0	0	0	0	0	0	0.00126066	1	1	0	0	0	0	0	0	0	0	0	0	0	0	0	0	0	0	0	0	0	0	0	0	0	0	0	0	0	0	0	0	0	0	0	0	0	0.000919365	0	0	0	0	0	0.000341293	0	0	0	0	0	0	0	0	0	0	0	0	0	0.0387932	1	1	0	0	0	0	0	0.00205261	0	0	0	0.0066358	0	0	0	0	0	0	0	0	0	0	0	0.000787802	0	0	0	0.000137638	0	0	0	0	0	0	0	0	0	0.000298016	0	0	0	0.0002375	0	0.00107082	0	0	0	0.0219848	0	0	0	0.00252715	0	0	0	0.00306107	0	0.0508639	1	0	0	0	0.000284405	0	0	0	0	0	0	0	0	0	0	0	0	0	0	0	0	0	0	0	0	0	0.000137638	0	0	0	0	0	0	0	0	0	0.0218604	0	2.58012e-05	0	0	0	0.00136517	0	0	0	0	0	0	0	0	0	0.0271905	0	0.0382332	0.0375115	0.10189	0	0.000769247	0.000768952	0.00315712	0	0.000887278	0.000886884	0.00433889	0	0.0373459	0.0366571	0.0857823	0	0.0466389	0.045568	0	0.0407671	0.0399473	0.110806	0	0.00127329	0.00127248	0.00471629	0	0.00141355	0.00141255	0.0063165	0	0.0393535	0.0385892	0.0921232	0	0.04924	0.0480474	0	0.0250097	1	1	0	0.00239408	1	1	0	0.00248227	1	1	0	0.0225274	1	1	0	0.0354898	1
ENSG00000110328	GALNT18	NA	1	1	All	0	0.129376	1	1	0	0	0	0.000426349	0	0.000912412	0	8.30926e-05	0	0	0	0.000677835	0	0.000781247	0	0.000192901	0	0	0	0.000176	0	0.000787802	0	0	0	0.00123875	0	0.000264236	0	0	0	0.00382836	0	0.000119209	0	0.0173801	0	0.00330021	0	0	0	0.000656631	0	0	0	0	0	0	0	0.000465303	0	0.0868271	0	0.0112581	0	0.00108465	1	1	0	0	0	0.000189528	0	0	0	0	0	0	0	0	0	0	0	0	0	0	0	0	0	0	0	0	0	0	0	0.000264236	0	0	0	0	0	0	0	0.000630886	0	0	0	0	0	0	0	0	0	0	0	0	0	0	0	0	0	0	0	0.00388111	1	1	0	0	0	0.000378967	0	0	0	0	0	0	0	0	0	0	0	0	0	0	0	0	0	0	0	0	0	0	0	0.000264236	0	0	0	0	0	0	0	0.0032379	0	0	0	0	0	0	0	0	0	0	0	0	0	0	0	0	0	0	0	0.125495	1	1	0	0	0	4.73821e-05	0	0.000912412	0	8.30926e-05	0	0	0	0.000677835	0	0.000781247	0	0.000192901	0	0	0	0.000176	0	0.000787802	0	0	0	0.00123875	0	0	0	0	0	0.00382836	0	0.000119209	0	0.0141422	0	0.00330021	0	0	0	0.000656631	0	0	0	0	0	0	0	0.000465303	0	0.0868271	0	0.0112581	3	1.34451	0.153258	0	0.0160523	0	0.104667	0	0.0219488	0	0.00467396	0	0.00444444	0	0.0204968	0	0.0125	0	0.000192901	0	0	0	0.000176	1	0.0214986	0	0.0015467	0	0.0137638	0	0.00105694	0	0.000370679	0	0.00382836	0	0.000476837	1	0.45879	0	0.05312	0	0.00095	0	0.0236941	0	0.0102248	0	0.203627	0	0.0186902	1	0.0116326	0	0.336089	0	0.121938	0.114797	0.172932	0	0.000985225	0.00098474	0.00365312	0	0.00338889	0.00338315	0.00978884	0	0.118549	0.111792	0.156715	3	1.35738	0.0490364	0	0.133576	0.125039	0.188556	0	0.00112059	0.00111996	0.00437202	0	0.00401693	0.00400887	0.0119067	0	0.129559	0.121517	0.170629	3	1.63713	0.0840137	0	0.0685066	1	1	0	0.000647285	1	1	0	0.00249939	1	1	0	0.0660072	1	1	2	0.944423	0.243806
ENSG00000169218	RSPO1	Discordant	1	1	All	0	0.200751	1	1	0	0	0	0.00563532	0	0.00372405	0	8.30926e-05	0	0.0066358	0	0.00123681	0	0.00468461	0	0.000192901	0	0.0061849	0	0	0	0.00105401	0	0	0	0.00492699	0	0.000264236	0	0	0	0	0	0	0	0.0295244	0	0.000645031	0	0	0	0.000656631	0	0	0	0.0255722	0	0.00973502	0	0.0111092	0	0.0745909	0	0.0142949	0	0.00114999	1	1	0	0	0	0	0	0	0	0	0	0	0	0	0	0	0	0	0	0	0	0	0	0	0	0	0	0	0	0	0	0	0	0	0	0	0	0.00114999	0	0	0	0	0	0	0	0	0	0	0	0	0	0	0	0	0	0	0	0.00280869	1	1	0	0	0	0	0	0	0	0	0	0	0	0	0	0	0	0	0	0	0	0	0	0	0	0	0	0	0	0	0	0	0	0	0	0	0	0.00280869	0	0	0	0	0	0	0	0	0	0	0	0	0	0	0	0	0	0	0	0.197942	1	1	0	0	0	0.00563532	0	0.00372405	0	8.30926e-05	0	0.0066358	0	0.00123681	0	0.00468461	0	0.000192901	0	0.0061849	0	0	0	0.00105401	0	0	0	0.00492699	0	0.000264236	0	0	0	0	0	0	0	0.0267157	0	0.000645031	0	0	0	0.000656631	0	0	0	0.0255722	0	0.00973502	0	0.0111092	0	0.0745909	0	0.0142949	0	0.239043	1	0	0.00401308	0	0.0109354	0	0.00215376	0	0.00033237	0	0.0154321	0	0.00441985	0	0	0	0.000771605	0	0	0	0	0	0.00187379	0	0	0	0.00328373	0	0.000264236	0	0	0	0	0	0	0	0.0350769	0	0.00387265	0	0	0	0.00302226	0	0	0	0.0520195	0	0	0	0	0	0.101572	0	0.186933	0.1705	0.2209	0	0.0010575	0.00105694	0.00382086	0	0.00236505	0.00236226	0.00770055	0	0.184568	0.168536	0.207939	0	0.227858	0.203763	0	0.204213	0.184711	0.239841	0	0.00115267	0.00115201	0.00444633	0	0.00287174	0.00286762	0.00971658	0	0.201341	0.182366	0.225409	0	0.25286	0.223423	0	0.136386	1	1	0	0.000668313	1	1	0	0.00186763	1	1	0	0.134518	1	1	0	0.164547	1
ENSG00000243147	MRPL33	NA	1	1	All	0	0.034801	1	1	0	0	0	4.73821e-05	0	0	0	0	0	0	0	0	0	0	0	0	0	0	0	0	0	0	0	0.000386675	0	0.00684385	0	0	0	0	0	0	0	0	0	0.00714005	0	0.000103205	0	0	0	0.000383909	0	0	0	0.0131253	0	0	0	0	0	0.00677057	0	0	0	0.00120129	1	1	0	0	0	0	0	0	0	0	0	0	0	0	0	0	0	0	0	0	0	0	0	0	0	0	0	0.000820232	0	0	0	0	0	0	0	0	0	0.000216017	0	0	0	0	0	0.00016504	0	0	0	0	0	0	0	0	0	0	0	0	0	0.00252688	1	1	0	0	0	0	0	0	0	0	0	0	0	0	0	0	0	0	0	0	0	0	0	0	0	0	0	0.00191686	0	0	0	0	0	0	0	0	0	0.000391155	0	0	0	0	0	0.000218869	0	0	0	0	0	0	0	0	0	0	0	0	0	0.0322741	1	1	0	0	0	4.73821e-05	0	0	0	0	0	0	0	0	0	0	0	0	0	0	0	0	0	0	0	0.000386675	0	0.00492699	0	0	0	0	0	0	0	0	0	0.0067489	0	0.000103205	0	0	0	0.00016504	0	0	0	0.0131253	0	0	0	0	0	0.00677057	0	0	0	0.372268	1	0	0	0	0	0	0	0	0	0	0	0	0.00123681	0	0.00488279	0	0	0	0	0	0.000176	0	0	0	0	0	0.000820232	0	0	0	0	0	0	0	0	0	0.00130439	0	2.58012e-05	0	0	0	0.000983181	0	0.0672042	0	0.137966	0	0.107973	0	0	0	0.0496956	0	0.0282283	0.0278336	0.0909313	0	0.000271517	0.00027148	0.00183026	0	0.00142309	0.00142208	0.00568936	0	0.0268052	0.0264492	0.0737854	0	0.365905	0.306431	0	0.035268	0.0346533	0.104814	0	0.00121016	0.00120943	0.00458295	0	0.00256793	0.00256464	0.00901134	0	0.0327	0.0321712	0.0849081	0	0.380068	0.316185	0	0.024467	1	1	0	0.0011067	1	1	0	0.0019887	1	1	0	0.0224783	1	1	0	0.274311	1
ENSG00000185947	ZNF267	NA	1	1	All	0	0.0531355	1	1	0	0	0	0	0	0	0	0	0	0	0	0	0	0	0	0	0	0	0	0	0	0	0	0	0	0	0	0	0	0	0	0	0	0	0	0.00602148	0	2.58012e-05	0	0	0	0.00202525	0	0	0	0	0	0	0	0.00128	0	0.0377348	0	0.00604821	0	0.0519649	1	1	0	0	0	0	0	0	0	0	0	0	0	0	0	0	0	0	0	0	0	0	0	0	0	0	0	0	0	0	0	0	0	0	0	0	0	0.00523355	0	0	0	0	0	0.00166831	0	0	0	0	0	0	0	0.00128	0	0.0377348	0	0.00604821	0	0.0520186	1	1	0	0	0	0	0	0	0	0	0	0	0	0	0	0	0	0	0	0	0	0	0	0	0	0	0	0	0	0	0	0	0	0	0	0	0	0.00523355	0	0	0	0	0	0.00172211	0	0	0	0	0	0	0	0.00128	0	0.0377348	0	0.00604821	0	0.00111687	1	1	0	0	0	0	0	0	0	0	0	0	0	0	0	0	0	0	0	0	0	0	0	0	0	0	0	0	0	0	0	0	0	0	0	0	0	0.000787924	0	2.58012e-05	0	0	0	0.000303142	0	0	0	0	0	0	0	0	0	0	0	0	0	0.119403	1	0	0.000445898	0	0.0258494	0	0.0026034	0	0.00159595	0	0	0	0.00274481	0	0.00468461	0	0	0	0	0	0	0	0	0	0	0	0.000550554	0	0.00105694	0	0.00148272	0	0	0	0	0	0.0160279	0	0.00258012	0	0	0	0.00466504	0	0	0	0.0081904	0	0	0	0.00252715	0	0.0443984	0	0.0518872	0.050564	0.115361	0	0.0508147	0.0495452	0.0601701	0	0.0508321	0.0495618	0.0640102	0	0.00105505	0.0010545	0.0136148	0	0.113868	0.107624	0	0.0522652	0.0509229	0.120776	0	0.0510638	0.0497819	0.0614575	0	0.0511322	0.0498469	0.0663695	0	0.00113301	0.00113237	0.0159084	0	0.132272	0.123898	0	0.0370587	1	1	0	0.036333	1	1	0	0.0363722	1	1	0	0.000686456	1	1	0	0.0834121	1
ENSG00000176253	OR4K13	NA	1	1	All	0	0.145876	1	1	0	0.000445898	0	0.000663462	0	0.00060204	0	2.07732e-05	0	0	0	0	0	0.00175781	0	0	0	0	0	0	0	0	0	0.0015467	0	0.0068446	0	0	0	0	0	5.72372e-05	0	0	0	0.00153568	0	0.000103205	0	0	0	0.000660084	0	0	0	0	0	0	0	0	0	0.127106	0	0.00453238	0	0.144739	1	1	0	0.000445898	0	0.000663462	0	0.00060204	0	2.07732e-05	0	0	0	0	0	0.00175781	0	0	0	0	0	0	0	0	0	0.0015467	0	0.0068446	0	0	0	0	0	0	0	0	0	0.00111599	0	0.000103205	0	0	0	0	0	0	0	0	0	0	0	0	0	0.127106	0	0.00453238	0	0.144794	1	1	0	0.000445898	0	0.000663462	0	0.00060204	0	2.07732e-05	0	0	0	0	0	0.00175781	0	0	0	0	0	0	0	0	0	0.0015467	0	0.0068446	0	0	0	0	0	0	0	0	0	0.0011713	0	0.000103205	0	0	0	0	0	0	0	0	0	0	0	0	0	0.127106	0	0.00453238	0	0.0010817	1	1	0	0	0	0	0	0	0	0	0	0	0	0	0	0	0	0	0	0	0	0	0	0	0	0	0	0	0	0	0	0	0	5.72372e-05	0	0	0	0.00036438	0	0	0	0	0	0.000660084	0	0	0	0	0	0	0	0	0	0	0	0	0	0.193524	1	0	0	0	0.00397852	0	0.00128624	0	0.000186958	0	0	0	0	0	0.000781247	0	0	0	0	0	0.000176	0	0.00187379	0	0.0015467	0	0.00328373	0	0.00169895	0	0	0	5.72372e-05	0	0.00107288	0	0.0777817	0	0.00967792	0	0	0	0.00359306	0	0	0	0.043604	0	0	0	0	0	0.0429251	0	0.134909	0.126204	0.182854	0	0.133906	0.125328	0.133289	0	0.133949	0.125366	0.137067	0	0.000959308	0.000958848	0.0129287	0	0.165823	0.152803	0	0.142304	0.132642	0.194934	0	0.140857	0.131387	0.140078	0	0.140914	0.131436	0.145163	0	0.00138933	0.00138837	0.0177898	0	0.20721	0.187151	0	0.0800076	1	1	0	0.0789728	1	1	0	0.0790128	1	1	0	0.0009948	1	1	0	0.127053	1
ENSG00000120949	TNFRSF8	NA	1	1	All	0	0.002865	1	1	0	0	0	0	0	0	0	2.07732e-05	0	0	0	0	0	0	0	0	0	0	0	0	0	0	0	0	0	0	0	0	0	0	0	0	0	0	0	0.00281843	0	2.58012e-05	0	0	0	0	0	0	0	0	0	0	0	0	0	0	0	0	0	0.00122379	1	1	0	0	0	0	0	0	0	0	0	0	0	0	0	0	0	0	0	0	0	0	0	0	0	0	0	0	0	0	0	0	0	0	0	0	0	0.00122379	0	0	0	0	0	0	0	0	0	0	0	0	0	0	0	0	0	0	0	0.00159463	1	1	0	0	0	0	0	0	0	0	0	0	0	0	0	0	0	0	0	0	0	0	0	0	0	0	0	0	0	0	0	0	0	0	0	0	0	0.00159463	0	0	0	0	0	0	0	0	0	0	0	0	0	0	0	0	0	0	0	0.00127037	1	1	0	0	0	0	0	0	0	2.07732e-05	0	0	0	0	0	0	0	0	0	0	0	0	0	0	0	0	0	0	0	0	0	0	0	0	0	0	0	0.00122379	0	2.58012e-05	0	0	0	0	0	0	0	0	0	0	0	0	0	0	0	0	1	1.50305	0.77755	0	0.0324669	0	0.0614072	0	0.0346346	0	0.00916096	0	0.00111111	0	0.00297159	0	0.045566	0	0.000771605	0	0.00401476	0	0.000704	0	0.00822666	0	0.0015467	0	0.00880886	0	0.000264236	0	0.00148272	0	0.00382836	0	0.00107288	1	0.673104	0	0.0727913	0	0.0002375	0	0.0432173	0	0.00757849	0	0.256043	0	0.0157051	0	0.00186121	0	0.214475	0	0.00271158	0.00270791	0.0306221	0	0.00117404	0.00117335	0.00406049	0	0.00152226	0.0015211	0.00590847	0	0.00118932	0.00118862	0.0144064	2	1.3297	0.149781	0	0.00310006	0.00309526	0.035523	0	0.00122756	0.00122681	0.0046181	0	0.00160595	0.00160466	0.00677891	0	0.00149411	0.00149299	0.0182596	2	1.72771	0.25011	0	0.00161345	1	1	0	0.000683099	1	1	0	0.000895611	1	1	0	0.000717837	1	1	1	1.00161	0.632713
ENSG00000151838	CCDC175	NA	1	1	All	0	0.257886	1	1	0	0.000445898	0	0.000189528	0	0	0	8.30926e-05	0	0	0	0.000677835	0	0	0	0	0	0	0	0	0	0	0	0	0	0.00343758	0	0.00169895	0	0	0	0.007364	0	0.000119209	0	0.0949621	0	0.00658178	0	0	0	0.000983181	0	0	0	0.031963	0	0	0	0.00779115	0	0.093817	0	0.00777186	0	0.252389	1	1	0	0.000445898	0	0.000189528	0	0	0	8.30926e-05	0	0	0	0.000677835	0	0	0	0	0	0	0	0	0	0	0	0	0	0.00123875	0	0.00169895	0	0	0	0.007364	0	0.000119209	0	0.0916636	0	0.00658178	0	0	0	0.000983181	0	0	0	0.031963	0	0	0	0.00779115	0	0.093817	0	0.00777186	0	0.256922	1	1	0	0.000445898	0	0.000189528	0	0	0	8.30926e-05	0	0	0	0.000677835	0	0	0	0	0	0	0	0	0	0	0	0	0	0.00288702	0	0.00169895	0	0	0	0.007364	0	0.000119209	0	0.0945486	0	0.00658178	0	0	0	0.000983181	0	0	0	0.031963	0	0	0	0.00779115	0	0.093817	0	0.00777186	0	0.000963977	1	1	0	0	0	0	0	0	0	0	0	0	0	0	0	0	0	0	0	0	0	0	0	0	0	0	0	0.000550554	0	0	0	0	0	0	0	0	0	0.000413423	0	0	0	0	0	0	0	0	0	0	0	0	0	0	0	0	0	0	1	0.677046	0.491884	0	0.0285375	0	0.219095	0	0.0602466	0	8.30926e-05	0	0	0	0	0	0.0332777	0	0.000192901	0	0	0	0.000176	0	0.00961668	0	0.00348007	0	0.00674429	0	0.00169895	0	0	0	0.000942454	0	0	0	0.0111599	0	0.00027262	0	0	0	0.00407306	0	0	1	0.10185	0	0	0	0.00252715	0	0.193071	0	0.240775	0.213981	0.259601	0	0.235962	0.210189	0.215786	0	0.239906	0.213298	0.222257	0	0.000868885	0.000868508	0.0123356	1	0.658783	0.141612	0	0.261505	0.230108	0.280055	0	0.255898	0.225779	0.231864	0	0.260534	0.22936	0.240198	0	0.00097044	0.00096997	0.0148322	1	0.725792	0.164818	0	0.160663	1	1	0	0.157027	1	1	0	0.160014	1	1	0	0.000648496	1	1	1	0.441898	0.357185
ENSG00000011638	TMEM159	NA	1	1	All	0	0.0139784	1	1	0	0	0	0.00066344	0	0.000415089	0	0.000399131	0	0	0	0	0	0.00117283	0	0	0	0	0	0	0	0.000117112	0	0	0	0	0	0	0	0	0	0	0	0	0	0.00193011	0	0	0	0	0	0.000107743	0	0	0	0	0	0	0	0	0	0.00917297	0	0	0	0.0123541	1	1	0	0	0	0.000284405	0	0.000415089	0	0.000399131	0	0	0	0	0	0.00117283	0	0	0	0	0	0	0	0.000117112	0	0	0	0	0	0	0	0	0	0	0	0	0	0.000765637	0	0	0	0	0	2.69375e-05	0	0	0	0	0	0	0	0	0	0.00917297	0	0	0	0.012687	1	1	0	0	0	0.000379034	0	0.000415089	0	0.000399131	0	0	0	0	0	0.00117283	0	0	0	0	0	0	0	0.000117112	0	0	0	0	0	0	0	0	0	0	0	0	0	0.000950011	0	0	0	0	0	8.08051e-05	0	0	0	0	0	0	0	0	0	0.00917297	0	0	0	0.00129144	1	1	0	0	0	0.000284405	0	0	0	0	0	0	0	0	0	0	0	0	0	0	0	0	0	0	0	0	0	0	0	0	0	0	0	0	0	0	0	0.000980095	0	0	0	0	0	2.69375e-05	0	0	0	0	0	0	0	0	0	0	0	0	1	0.0930464	0.0888488	0	0.000445898	0	0.0329496	1	0.0104085	0	0.00184408	0	0	0	0.00972397	0	0.00273436	0	0.000192901	0	0	0	0	0	0.000117112	0	0	0	0	0	0.00105694	0	0	0	0	0	0.000119209	0	0.00482383	0	0.000232211	0	0.0002375	0	0.000969751	0	0	0	0	0	0	0	0	0	0.0271905	0	0.0133133	0.0132251	0.0667472	0	0.0120084	0.0119366	0.0218417	0	0.0122616	0.0121868	0.0241972	0	0.00105168	0.00105113	0.0135946	1	0.0827496	0.00324061	0	0.0134117	0.0133221	0.0715613	0	0.0117374	0.0116687	0.0222114	0	0.012103	0.0120301	0.0252808	0	0.00130867	0.00130781	0.0171826	1	0.102526	0.00490997	0	0.00899535	1	1	0	0.00785045	1	1	0	0.0080901	1	1	0	0.000905255	1	1	1	0.0616814	0.0598176
ENSG00000005483	KMT2E	NA	1	1	All	0	0.228181	1	1	0	0.000445898	0	0.00473821	0	0.000931328	0	0.000747833	0	0	0	0.0113374	0	0.00468461	0	0	0	0.00100369	0	0	0	0.00105401	0	0.000386675	0	0.000820232	0	0	0	0.000370679	0	0.000228949	0	0.000476837	0	0.0499053	0	0.00519248	0	0.0002375	0	0.00316899	0	0	0	0.062016	0	0.00376493	0	0.013232	0	0.0430949	0	0.0203431	0	0.00141086	1	1	0	0	0	0	0	0	0	0	0	0	0	0	0	0	0	0	0	0	0	0	0	0	0	0	0	0	0	0	0	0	0	0	0	0	0	0.00109213	0	0.000153695	0	0	0	0.00016504	0	0	0	0	0	0	0	0	0	0	0	0	0	0.00765692	1	1	0	0	0	0	0	0	0	0	0	0	0	0	0	0	0	0	0	0	0	0	0	0	0	0	0	0	0	0	0	0	0	0	0	0	0	0.00649731	0	0.000617763	0	0	0	0.000541846	0	0	0	0	0	0	0	0	0	0	0	0	0	0.220525	1	1	0	0.000445898	0	0.00473821	0	0.000931328	0	0.000747833	0	0	0	0.0113374	0	0.00468461	0	0	0	0.00100369	0	0	0	0.00105401	0	0.000386675	0	0.000820232	0	0	0	0.000370679	0	0.000228949	0	0.000476837	0	0.043408	0	0.00457472	0	0.0002375	0	0.00262715	0	0	0	0.062016	0	0.00376493	0	0.013232	0	0.0430949	0	0.0203431	2	2.20114	0.645707	0	0.00401308	0	0.100261	0	0.120999	0	0.00467396	0	0.0395062	0	0.02097	0	0.0584068	0	0.000192901	0	0.00401476	0	0.007548	0	0.00948606	0	0.0247472	0	0.0411096	0	0.00666989	0	0.0237234	0	0.00824216	0	0.00190735	0	0.796195	1	0.0966217	0	0	0	0.0768598	0	0.0142674	0	0.243694	0	0.00907168	0	0.0496151	1	0.438339	0	0.210818	0.190078	0.238258	0	0.0012279	0.00122715	0.00417514	0	0.00652563	0.00650439	0.0155445	0	0.204292	0.184776	0.222288	1	1.99723	0.593243	0	0.24011	0.213458	0.265598	0	0.00142996	0.00142894	0.00506403	0	0.00797379	0.00794208	0.0191194	0	0.232136	0.207162	0.24756	3	2.5164	0.245935	0	0.155423	1	1	0	0.000517186	1	1	0	0.00424969	1	1	0	0.151173	1	1	1	1.5849	0.795032
ENSG00000187231	SESTD1	NA	1	1	All	0	0.0464586	1	1	0	0	0	0	0	0	0	0	0	0	0	0.000677835	0	0	0	0	0	0	0	0	0	0	0	0.000386675	0	0	0	0	0	0	0	0	0	0	0	0.00393609	0	0.000232198	0	0.0002375	0	0.000303142	0	0	0	0.0104336	0	0	0	0	0	0.0271905	0	0.00306107	0	0.00146494	1	1	0	0	0	0	0	0	0	0	0	0	0	0.000677835	0	0	0	0	0	0	0	0	0	0	0	0	0	0	0	0	0	0	0	0	0	0	0	0.000458158	0	2.58012e-05	0	0	0	0.000303142	0	0	0	0	0	0	0	0	0	0	0	0	0	0.00182633	1	1	0	0	0	0	0	0	0	0	0	0	0	0.000677835	0	0	0	0	0	0	0	0	0	0	0	0	0	0	0	0	0	0	0	0	0	0	0	0.000716364	0	0.000128993	0	0	0	0.000303142	0	0	0	0	0	0	0	0	0	0	0	0	0	0.0446322	1	1	0	0	0	0	0	0	0	0	0	0	0	0	0	0	0	0	0	0	0	0	0	0	0	0.000386675	0	0	0	0	0	0	0	0	0	0	0	0.00321973	0	0.000103205	0	0.0002375	0	0	0	0	0	0.0104336	0	0	0	0	0	0.0271905	0	0.00306107	0	0.385063	1	0	0	0	0.00232172	0	0.03772	0	0.00132117	0	0	0	0.00274481	0	0.0105382	0	0.000192901	0	0	0	0.000176	0	0	0	0.000386675	0	0.0115028	0	0.000264236	0	0.000370679	0	0.00732541	0	0	0	0.0822763	0	0.00436041	0	0.00095	0	0.0195172	0	0	0	0.151853	0	0	0	0.00418773	0	0.047054	0	0.0437079	0.0427665	0.106789	0	0.0010263	0.00102577	0.00374861	0	0.00125605	0.00125527	0.00529657	0	0.0424518	0.0415634	0.0906426	0	0.412351	0.337908	0	0.0468899	0.0458076	0.115863	0	0.00149271	0.0014916	0.00518774	0	0.00188208	0.00188031	0.00745104	0	0.0450079	0.04401	0.0975934	0	0.464529	0.371569	0	0.0337163	1	1	0	0.000618893	1	1	0	0.000881441	1	1	0	0.0328349	1	1	0	0.300279	1
ENSG00000111490	TBC1D30	NA	1	1	All	0	0.0203902	1	1	0	0	0	0.000426439	0	0.000931266	0	0	0	0.00111111	0	0.00106977	0	0.000195312	0	0	0	0	0	0.000704	0	0.00145849	0	0	0	0	0	0	0	0	0	0.000515135	0	0.000476604	0	0.00362877	0	0.000350017	0	0	0	0.000242438	0	0	0	0	0	0	0	0.0057293	0	0	0	0.00355151	0	0.00120254	1	1	0	0	0	0	0	0.000538581	0	0	0	0	0	0	0	0	0	0	0	0	0	0	0	0	0	0	0	0	0	0	0	0	0	0	0	0.000119209	0	0.000272131	0	0.00027262	0	0	0	0	0	0	0	0	0	0	0	0	0	0	0	0	0	0.00209955	1	1	0	0	0	0	0	0.000703128	0	0	0	0	0	0	0	0	0	0	0	0	0	0	0	0	0	0	0	0	0	0	0	0	0	0	0	0.000357395	0	0.000714815	0	0.000324216	0	0	0	0	0	0	0	0	0	0	0	0	0	0	0	0	0	0.0182906	1	1	0	0	0	0.000426439	0	0.000228138	0	0	0	0.00111111	0	0.00106977	0	0.000195312	0	0	0	0	0	0.000704	0	0.00145849	0	0	0	0	0	0	0	0	0	0.000515135	0	0.000119209	0	0.00291396	0	2.58012e-05	0	0	0	0.000242438	0	0	0	0	0	0	0	0.0057293	0	0	0	0.00355151	2	0.692206	0.1531	0	0.00401308	0	0.0515991	0	0.00703627	0	0.00168263	0	0.00111111	0	0.0171163	0	0.000195312	0	0.00173611	0	0	0	0.000704	0	0.00507274	0	0.00966686	0	0.00328373	0	0.00422777	0	0.00593086	0	0.000915796	0	0.00107288	0	0.100224	0	0.00530386	0	0.00095	1	0.0279253	0	0	1	0.268026	0	0.0127201	0	0.0149172	0	0.146775	0	0.0173118	0.0171628	0.0747652	0	0.000886398	0.000886005	0.00344073	0	0.00141817	0.00141716	0.00567938	0	0.0158936	0.015768	0.0577	2	0.670763	0.0306814	0	0.0240229	0.0237367	0.0901752	0	0.00159772	0.00159644	0.00541373	0	0.00325137	0.00324609	0.0104777	0	0.0207716	0.0205573	0.0694579	2	0.81755	0.0499791	0	0.0143213	1	1	0	0.000550758	1	1	0	0.00118215	1	1	0	0.0131391	1	1	2	0.500458	0.0903428
ENSG00000125816	NKX2-4	NA	1	1	All	0	0.365326	1	1	0	0.000445898	0	0.00170576	0	0.00837616	0	0.000186958	0	0	0	0.0534232	0	0	0	0	0	0	0	0	0	0.00105401	0	0	0	0.00123837	0	0.000264236	0	0	0	0.00209494	0	0	0	0.0590411	0	0.00128417	0	0	0	0.0063448	0	0	0	0.150489	0	0	0	0	0	0.05439	0	0.0249877	0	0.00113504	1	1	0	0	0	0	0	0.00060204	0	0	0	0	0	0	0	0	0	0	0	0	0	0	0	0	0	0	0	0.000137638	0	0	0	0	0	0.000352309	0	0	0	4.30502e-05	0	0	0	0	0	0	0	0	0	0	0	0	0	0	0	0	0	0	0	0.00343239	1	1	0	0	0	0	0	0.00125923	0	0	0	0	0	0	0	0	0	0	0	0	0	0	0	0	0	0	0	0.000687816	0	0	0	0	0	0.000695109	0	0	0	0.000790228	0	0	0	0	0	0	0	0	0	0	0	0	0	0	0	0	0	0	0	0.361894	1	1	0	0.000445898	0	0.00170576	0	0.00711693	0	0.000186958	0	0	0	0.0534232	0	0	0	0	0	0	0	0	0	0.00105401	0	0	0	0.000550554	0	0.000264236	0	0	0	0.00139983	0	0	0	0.0582508	0	0.00128417	0	0	0	0.0063448	0	0	0	0.150489	0	0	0	0	0	0.05439	0	0.0249877	2	0.784189	0.185536	0	0.00178359	0	0.0121298	0	0.0159055	0	0.00101788	0	0.00444444	0	0.00159277	0	0.00975123	0	0	0	0.00100369	0	0.000704	0	0.00421603	0	0	0	0.000550554	0	0.0169111	0	0.00148272	0	0.000818919	0	0.000476837	1	0.13478	0	0.011644	0	0.0002375	0	0.0104688	0	0.0379037	0	0.0839354	0	0.00674997	0	0.0472132	1	0.378468	0	0.334004	0.283949	0.321385	0	0.00110772	0.00110711	0.0039253	0	0.00305638	0.00305171	0.00910413	0	0.330948	0.281757	0.309105	3	0.993411	0.0185868	0	0.38279	0.318044	0.358541	0	0.00113901	0.00113836	0.00440969	0	0.00349195	0.00348586	0.0109254	0	0.379298	0.315658	0.34565	3	1.14445	0.0291505	0	0.214169	1	1	0	0.00103992	1	1	0	0.00264956	1	1	0	0.21152	1	1	1	0.658576	0.482412
ENSG00000174007	CEP19	NA	1	1	All	0	0.0053841	1	1	0	0	0	4.73821e-05	0	0.0029011	0	0	0	0	0	0	0	0	0	0	0	0	0	0	0	0	0	0.000386675	0	0	0	0	0	0	0	5.72372e-05	0	0	0	0.00132961	0	0.000358959	0	0	0	0.000303142	0	0	0	0	0	0	0	0	0	0	0	0	0	0.00113074	1	1	0	0	0	0	0	0.00060204	0	0	0	0	0	0	0	0	0	0	0	0	0	0	0	0	0	0	0	0	0	0	0	0	0	0	0	0	0	0.0005287	0	0	0	0	0	0	0	0	0	0	0	0	0	0	0	0	0	0	0	0.00145338	1	1	0	0	0	0	0	0.000848488	0	0	0	0	0	0	0	0	0	0	0	0	0	0	0	0	0	0	0	0	0	0	0	0	0	0	0	0	0	0.00060489	0	0	0	0	0	0	0	0	0	0	0	0	0	0	0	0	0	0	0	0.00393073	1	1	0	0	0	4.73821e-05	0	0.00205261	0	0	0	0	0	0	0	0	0	0	0	0	0	0	0	0	0	0.000386675	0	0	0	0	0	0	0	5.72372e-05	0	0	0	0.000724719	0	0.000358959	0	0	0	0.000303142	0	0	0	0	0	0	0	0	0	0	0	0	0	1.1149	1	0	0	0	0.000758114	0	0.00290115	0	0.000519329	0	0	0	0.000118864	0	0.00488279	0	0	0	0	0	0	0	0.00749516	0	0	0	0	0	0	0	0	0	5.72372e-05	0	0.000476837	0	0.96655	0	0.0579703	0	0.0002375	0	0.0209246	0	0.00757849	0	0.0346524	0	0	0	0	0	0.00977357	0	0.00437718	0.00436761	0.0383575	0	0.00100512	0.00100462	0.00370428	0	0.0012799	0.00127908	0.00535603	0	0.00309728	0.00309249	0.0235784	0	0.887876	0.588471	0	0.00569651	0.00568032	0.0477664	0	0.00113244	0.0011318	0.0043968	0	0.00146251	0.00146145	0.00643985	0	0.004234	0.00422504	0.0311856	0	1.17067	0.689841	0	0.00378233	1	1	0	0.000728931	1	1	0	0.000950217	1	1	0	0.00283212	1	1	0	0.757658	1
ENSG00000185112	FAM43A	NA	1	1	All	0	0.0489383	1	1	0	0.000445898	0	0.000189528	0	0.000415089	0	2.07732e-05	0	0	0	0.00190182	0	0	0	0	0	0	0	0	0	0	0	0	0	0.000137638	0	0.000264236	0	0	0	5.72372e-05	0	0	0	0.0116855	0	0.00061578	0	0	0	0.00136354	0	0	0	0.0226683	0	0	0	0	0	0.00917297	0	0	0	0.00106474	1	1	0	0	0	0	0	0	0	0	0	0	0	0	0	0	0	0	0	0	0	0	0	0	0	0	0	0	0	0	0	0	0	5.72372e-05	0	0	0	0.000688767	0	0.000153695	0	0	0	0.00016504	0	0	0	0	0	0	0	0	0	0	0	0	0	0.00230513	1	1	0	0	0	0	0	0	0	0	0	0	0	0	0	0	0	0	0	0	0	0	0	0	0	0	0	0	0	0	0	0	0	5.72372e-05	0	0	0	0.00161071	0	0.000256821	0	0	0	0.000380358	0	0	0	0	0	0	0	0	0	0	0	0	0	0.0466332	1	1	0	0.000445898	0	0.000189528	0	0.000415089	0	2.07732e-05	0	0	0	0.00190182	0	0	0	0	0	0	0	0	0	0	0	0	0	0.000137638	0	0.000264236	0	0	0	0	0	0	0	0.0100748	0	0.000358959	0	0	0	0.000983181	0	0	0	0.0226683	0	0	0	0	0	0.00917297	0	0	0	0.529855	1	0	0.0111474	0	0.118455	0	0.0165096	0	0.000519329	0	0	0	0.0171163	0	0.000781247	0	0.000771605	0	0.00401476	0	0.000704	0	0.0128355	0	0	0	0.00220222	0	0.00951249	0	0.00554769	0	0.000515135	0	0.00298023	0	0.0290827	0	0.0203006	0	0	0	0.00755101	0	0	0	0.0789173	0	0	0	0.0127088	0	0.177682	0	0.0435232	0.0425897	0.106554	0	0.000661436	0.000661217	0.00289802	0	0.00148467	0.00148356	0.00582015	0	0.0420386	0.0411672	0.0901693	0	0.515942	0.403062	0	0.054276	0.0528293	0.123049	0	0.00108094	0.00108036	0.00428256	0	0.0024319	0.00242894	0.00872827	0	0.0518441	0.0505231	0.104673	0	0.634188	0.469634	0	0.0236305	1	1	0	0.000862235	1	1	0	0.00176154	1	1	0	0.021869	1	1	0	0.365674	1
ENSG00000198105	ZNF248	NA	1	1	All	0	0.00501769	1	1	0	0	0	0	0	0.00317384	0	0	0	0	0	0	0	0	0	0	0	0	0	0	0	0	0	0	0	0	0	0	0	0	0	0	0	0	0	0.00157561	0	0.000103205	0	0	0	0.00016504	0	0	0	0	0	0	0	0	0	0	0	0	0	0.00368407	1	1	0	0	0	0	0	0.00203391	0	0	0	0	0	0	0	0	0	0	0	0	0	0	0	0	0	0	0	0	0	0	0	0	0	0	0	0	0	0.00138192	0	0.000103205	0	0	0	0.00016504	0	0	0	0	0	0	0	0	0	0	0	0	0	0.00392182	1	1	0	0	0	0	0	0.0021979	0	0	0	0	0	0	0	0	0	0	0	0	0	0	0	0	0	0	0	0	0	0	0	0	0	0	0	0	0	0.00145568	0	0.000103205	0	0	0	0.00016504	0	0	0	0	0	0	0	0	0	0	0	0	0	0.00109587	1	1	0	0	0	0	0	0.000975941	0	0	0	0	0	0	0	0	0	0	0	0	0	0	0	0	0	0	0	0	0	0	0	0	0	0	0	0	0	0.000119924	0	0	0	0	0	0	0	0	0	0	0	0	0	0	0	0	0	0	0	0.229454	1	0	0.000445898	0	0.0153518	0	0.0211274	0	2.07732e-05	0	0	0	0	0	0	0	0.000192901	0	0	0	0	0	0.0122373	0	0.000386675	0	0.00674429	0	0.000264236	0	0.00593086	0	0.00692832	0	0.00107288	0	0.0103106	0	0.000232211	0	0	0	0.00365103	0	0.0109229	0	0.043059	0	0	0	0.004589	0	0.0859856	0	0.00475167	0.0047404	0.0400858	0	0.003464	0.00345801	0.00852588	0	0.00366265	0.00365595	0.0103235	0	0.00108902	0.00108842	0.0137968	0	0.24128	0.214378	0	0.00523785	0.00522416	0.0455275	0	0.00387798	0.00387047	0.00985499	0	0.00412176	0.00411328	0.0121062	0	0.00111609	0.00111547	0.0157789	0	0.27447	0.240025	0	0.00265472	1	1	0	0.00200583	1	1	0	0.00217225	1	1	0	0.000482466	1	1	0	0.165589	1
ENSG00000130173	C19orf80	NA	1	1	All	0	0.200943	1	1	0	0	0	4.73821e-05	0	0.00149197	0	2.07732e-05	0	0	0	0	0	0	0	0	0	0	0	0	0	0	0	0	0	0.000550554	0	0	0	0	0	0.00316922	0	0.000119209	0	0.0223984	0	0.00435946	0	0.00095	0	0.0210758	0	0.0176118	0	0.11299	0	0	0	0	0	0.0127766	0	0.00338157	0	0.195468	1	1	0	0	0	4.73821e-05	0	0.00149197	0	0	0	0	0	0	0	0	0	0	0	0	0	0	0	0	0	0	0	0.000550554	0	0	0	0	0	0.00316922	0	0.000119209	0	0.0190482	0	0.00371538	0	0.00095	0	0.0196158	0	0.0176118	0	0.11299	0	0	0	0	0	0.0127766	0	0.00338157	0	0.199482	1	1	0	0	0	4.73821e-05	0	0.00149197	0	0	0	0	0	0	0	0	0	0	0	0	0	0	0	0	0	0	0	0.000550554	0	0	0	0	0	0.00316922	0	0.000119209	0	0.0214252	0	0.00433366	0	0.00095	0	0.0206346	0	0.0176118	0	0.11299	0	0	0	0	0	0.0127766	0	0.00338157	0	0.00146099	1	1	0	0	0	0	0	0	0	2.07732e-05	0	0	0	0	0	0	0	0	0	0	0	0	0	0	0	0	0	0	0	0	0	0	0	0	0	0	0	0.000973172	0	2.58012e-05	0	0	0	0.000441245	0	0	0	0	0	0	0	0	0	0	0	0	0	0.154667	1	0	0	0	0.00383795	0	0.000912412	0	8.30926e-05	0	0.0066358	0	0.000118864	0	0.000195312	0	0	0	0	0	0	0	0.00573848	0	0.000386675	0	0.00123875	0	0.000264236	0	0.000370679	0	0	0	0	0	0.00514931	0	0.000103205	0	0.0002375	0	0.00274383	0	0	0	0.0524845	0	0	0	0.00597637	0	0.0681901	0	0.186532	0.170168	0.220679	0	0.182888	0.167138	0.17385	0	0.185249	0.169102	0.179427	0	0.00128391	0.00128308	0.015073	0	0.155366	0.143898	0	0.21216	0.191165	0.245792	0	0.205839	0.186036	0.19331	0	0.210327	0.189681	0.201666	0	0.00183241	0.00183073	0.0202768	0	0.166095	0.153034	0	0.119515	1	1	0	0.115434	1	1	0	0.118349	1	1	0	0.00116524	1	1	0	0.0915402	1
ENSG00000242114	MTFP1	NA	1	1	All	0	0.06328	1	1	0	0	0	0.00236854	0	0.00196374	0	0	0	0	0	0	0	0.000781247	0	0	0	0	0	0	0	0.00180893	0	0.00154481	0	0.00123875	0	0	0	0	0	0	0	0.000119209	0	0.0105002	0	0.0030534	0	0	0	0.00148502	0	0	0	0.0253601	0	0	0	0.013056	0	0	0	0	0	0.000793391	1	1	0	0	0	0	0	0	0	0	0	0	0	0	0	0	0	0	0	0	0	0	0	0	0	0.000386675	0	0	0	0	0	0	0	0	0	0.000119209	0	0.000287507	0	0	0	0	0	0	0	0	0	0	0	0	0	0	0	0	0	0	0	0.00209965	1	1	0	0	0	0	0	0	0	0	0	0	0	0	0	0	0	0	0	0	0	0	0	0	0	0.00115814	0	0	0	0	0	0	0	0	0	0.000119209	0	0.000822298	0	0	0	0	0	0	0	0	0	0	0	0	0	0	0	0	0	0	0	0.0611803	1	1	0	0	0	0.00236854	0	0.00196374	0	0	0	0	0	0	0	0.000781247	0	0	0	0	0	0	0	0.00180893	0	0.000386675	0	0.00123875	0	0	0	0	0	0	0	0	0	0.00967793	0	0.0030534	0	0	0	0.00148502	0	0	0	0.0253601	0	0	0	0.013056	0	0	0	0	0	0.147015	1	0	0.00259643	0	0.0381564	0	0.00196374	0	0.00132117	0	0	0	0	0	0.00488279	0	0.000771605	0	0.0061849	0	0.000176	0	0.00455115	0	0	0	0	0	0.000264236	0	0	0	0.000942454	0	0	0	0.00426816	0	0.000281588	0	0	0	0.00345388	0	0	0	0.0746737	0	0	0	0.00252715	0	0	0	0.059034	0.0573252	0.121934	0	0.000684583	0.000684349	0.0029437	0	0.00187764	0.00187588	0.00668422	0	0.0571563	0.0555536	0.105093	0	0.157718	0.14591	0	0.0648824	0.0628223	0.13343	0	0.00118216	0.00118146	0.00451026	0	0.00255534	0.00255208	0.00899802	0	0.062327	0.0604244	0.11455	0	0.184263	0.168283	0	0.0332559	1	1	0	0.000482403	1	1	0	0.00141504	1	1	0	0.0318408	1	1	0	0.105332	1
ENSG00000244045	TMEM199	Consensus	1	1	All	0	0.0774997	1	1	0	0.00259643	0	0.00113717	0	0.00060204	0	0.00033237	0	0	0	0.00427909	0	0.00215034	0	0.00173611	0	0	0	0	0	0.000117112	0	0	0	0.000137638	0	0	0	0.000370679	0	0.00445353	0	0.000476837	0	0.0283912	0	0.00160307	0	0.000948813	0	0.00500633	0	0	0	0.0117794	0	0	0	0	0	0	0	0.0113815	0	0.00065089	1	1	0	0	0	0	0	0	0	0	0	0	0	0	0	0	0	0	0	0	0	0	0	0	0	0	0	0	0	0	0	0	0	0	0	0	0	0.00041339	0	0	0	0.0002375	0	0	0	0	0	0	0	0	0	0	0	0	0	0	0	0.0024842	1	1	0	0	0	0	0	0	0	0	0	0	0	0	0	0	0	0	0	0	0	0	0	0	0	0	0	0	0	0	0	0	0	0	0	0	0	0.00177289	0	0	0	0.000711313	0	0	0	0	0	0	0	0	0	0	0	0	0	0	0	0.0750155	1	1	0	0.00259643	0	0.00113717	0	0.00060204	0	0.00033237	0	0	0	0.00427909	0	0.00215034	0	0.00173611	0	0	0	0	0	0.000117112	0	0	0	0.000137638	0	0	0	0.000370679	0	0.00445353	0	0.000476837	0	0.0266183	0	0.00160307	0	0.0002375	0	0.00500633	0	0	0	0.0117794	0	0	0	0	0	0	0	0.0113815	0	0.350247	1	0	0.00607536	0	0.0381564	0	0.00383185	0	0.00033237	0	0	0	0.00760726	0	0.00761141	0	0	0	0.00100369	0	0	0	0.000468447	0	0	0	0.000137638	0	0	0	0.000370679	0	0.007364	0	0.000119209	0	0.0126625	0	0.000358959	0	0	0	0.0062935	0	0	0	0.120314	0	0	0	0.00252715	0	0.135012	0	0.0699289	0.0675399	0.13131	0	0.000521524	0.000521388	0.00256447	0	0.00186312	0.00186138	0.00664698	0	0.0680658	0.065801	0.114694	0	0.351306	0.296232	0	0.109248	0.103492	0.170688	0	0.000920505	0.000920082	0.00392481	0	0.00333458	0.00332903	0.0106471	0	0.105914	0.100498	0.151851	0	0.361447	0.303333	0	0.0521043	1	1	0	0.000475803	1	1	0	0.00178745	1	1	0	0.0503169	1	1	0	0.2359	1
ENSG00000143110	C1orf162	NA	1	1	All	0	0.00583216	1	1	0	0.000445898	0	0	0	0	0	0	0	0	0	0	0	0.00117283	0	0	0	0	0	0	0	0.00212918	0	0	0	0	0	0.000264236	0	0	0	0	0	0	0	0.00142276	0	0.000232211	0	0	0	0.00016504	0	0	0	0	0	0	0	0	0	0	0	0	0	0.00142954	1	1	0	0.000445898	0	0	0	0	0	0	0	0	0	0	0	0	0	0	0	0	0	0	0	0	0	0	0	0	0	0.000264236	0	0	0	0	0	0	0	0.000719403	0	0	0	0	0	0	0	0	0	0	0	0	0	0	0	0	0	0	0	0.00145719	1	1	0	0.000445898	0	0	0	0	0	0	0	0	0	0	0	0	0	0	0	0	0	0	0	0	0	0	0	0	0	0.000264236	0	0	0	0	0	0	0	0.000747057	0	0	0	0	0	0	0	0	0	0	0	0	0	0	0	0	0	0	0	0.00437497	1	1	0	0	0	0	0	0	0	0	0	0	0	0	0	0.00117283	0	0	0	0	0	0	0	0.00212918	0	0	0	0	0	0	0	0	0	0	0	0	0	0.000675706	0	0.000232211	0	0	0	0.00016504	0	0	0	0	0	0	0	0	0	0	0	0	0	0.201162	1	0	0	0	0.00170576	0	4.11872e-05	0	0	0	0	0	0	0	0	0	0	0	0	0	0	0	0.00448989	0	0	0	0.000550554	0	0	0	0	0	0	0	0	0	0.00470207	0	0	0	0	0	0.00016504	0	0	0	0.0602239	0	0	0	0.0057293	0	0.123554	0	0.00438182	0.00437223	0.0383575	0	0.00131666	0.00131579	0.00436374	0	0.00133846	0.00133756	0.00549033	0	0.00304336	0.00303873	0.0233651	0	0.215624	0.193962	0	0.00598653	0.00596865	0.048922	0	0.00144132	0.00144028	0.00507731	0	0.00146998	0.0014689	0.00645714	0	0.00451655	0.00450637	0.0323462	0	0.213371	0.192144	0	0.00348564	1	1	0	0.00102924	1	1	0	0.00104923	1	1	0	0.00243641	1	1	0	0.111917	1
ENSG00000136261	BZW2	NA	1	1	All	0	0.0441406	1	1	0	0	0	0.000189528	0	0.000788991	0	8.30926e-05	0	0	0	0.000677835	0	0.00117283	0	0	0	0	0	0	0	0.000787802	0	0.000386675	0	0	0	0	0	0	0	5.72372e-05	0	0	0	0.00263211	0	0.000103205	0	0	0	0.000983122	0	0	0	0.00908766	0	0	0	0	0	0.0271905	0	0	0	0.00127581	1	1	0	0	0	0	0	0	0	0	0	0	0	0.000677835	0	0	0	0	0	0	0	0	0	0	0	0	0	0	0	0	0	0	0	5.72372e-05	0	0	0	0.000156824	0	0	0	0	0	0.000383917	0	0	0	0	0	0	0	0	0	0	0	0	0	0.00187851	1	1	0	0	0	0	0	0	0	0	0	0	0	0.000677835	0	0	0	0	0	0	0	0	0	0	0	0	0	0	0	0	0	0	0	5.72372e-05	0	0	0	0.000544235	0	0	0	0	0	0.000599205	0	0	0	0	0	0	0	0	0	0	0	0	0	0.0422621	1	1	0	0	0	0.000189528	0	0.000788991	0	8.30926e-05	0	0	0	0	0	0.00117283	0	0	0	0	0	0	0	0.000787802	0	0.000386675	0	0	0	0	0	0	0	0	0	0	0	0.00208787	0	0.000103205	0	0	0	0.000383917	0	0	0	0.00908766	0	0	0	0	0	0.0271905	0	0	1	1.08064	0.660623	0	0.00713436	0	0.0614072	0	0.0204548	0	0.00168263	0	0.00111111	0	0.00972397	0	0.0517921	0	0	0	0	0	0.000176	0	0.0128355	0	0	0	0.00495499	0	0.000264236	0	0.000370679	0	0.000515135	0	0.000476837	0	0.331062	0	0.0336805	0	0.00095	1	0.0412238	0	0.0407189	0	0.174727	0	0.0269282	0	0.0534612	0	0.204992	0	0.0432672	0.0423445	0.106383	0	0.00115445	0.00115378	0.00401839	0	0.00152992	0.00152875	0.00592648	0	0.0417373	0.0408783	0.0898239	1	1.00228	0.265082	0	0.0459471	0.0449075	0.115132	0	0.00159742	0.00159615	0.00541373	0	0.00227249	0.00226991	0.00838101	0	0.0436746	0.0427346	0.0965715	1	1.22362	0.345893	0	0.0301117	1	1	0	0.000907254	1	1	0	0.00134444	1	1	0	0.0287672	1	1	1	0.79303	0.547528
ENSG00000144366	GULP1	NA	1	1	All	0	0.0665334	1	1	0	0	0	4.73821e-05	0	0.00128624	0	0.000399131	0	0	0	0.00106951	0	0	0	0	0	0	0	0	0	0.000787802	0	0	0	0	0	0.000264236	0	0	0	0.000942454	0	0	0	0.00167566	0	0	0	0	0	0.00016504	0	0.0176118	0	0	0	0.0248216	0	0	0	0.0174626	0	0	0	0.0013058	1	1	0	0	0	0	0	0	0	0.000399131	0	0	0	0.000118864	0	0	0	0	0	0	0	0	0	0.000787802	0	0	0	0	0	0	0	0	0	0	0	0	0	0	0	0	0	0	0	0	0	0	0	0	0	0	0	0	0	0	0	0	0	0.00178099	1	1	0	0	0	0	0	0	0	0.000399131	0	0	0	0.000594052	0	0	0	0	0	0	0	0	0	0.000787802	0	0	0	0	0	0	0	0	0	0	0	0	0	0	0	0	0	0	0	0	0	0	0	0	0	0	0	0	0	0	0	0	0	0.0647525	1	1	0	0	0	4.73821e-05	0	0.00128624	0	0	0	0	0	0.000475454	0	0	0	0	0	0	0	0	0	0	0	0	0	0	0	0.000264236	0	0	0	0.000942454	0	0	0	0.00167566	0	0	0	0	0	0.00016504	0	0.0176118	0	0	0	0.0248216	0	0	0	0.0174626	0	0	0	0.0417874	1	0	0.000445898	0	0.000189528	0	0.00060204	0	0	0	0	0	0.000118864	0	0	0	0	0	0	0	0.000176	0	0	0	0	0	0.000550554	0	0	0	0.000370679	0	0	0	0	0	0.0121866	0	0.00165128	0	0.0002375	0	0.00136357	0	0	0	0.0238949	0	0	0	0	0	0	0	0.0645236	0.062486	0.126638	0	0.00122249	0.00122175	0.00416454	0	0.00156763	0.0015664	0.00599931	0	0.062956	0.0610152	0.110353	0	0.0366387	0.0359756	0	0.0671465	0.0649418	0.135227	0	0.00154957	0.00154837	0.00531097	0	0.00207728	0.00207513	0.00791817	0	0.0650692	0.0629974	0.116959	0	0.0432129	0.0422925	0	0.0466989	1	1	0	0.00122721	1	1	0	0.00155234	1	1	0	0.0451466	1	1	0	0.0264469	1
ENSG00000151090	THRB	Discordant	1	1	All	0	0.0358027	1	1	0	0	0	0	0	0.000931328	0	2.07732e-05	0	0	0	0	0	0	0	0	0	0	0	0.000176	0	0	0	0	0	0	0	0.000264236	0	0	0	0.000352309	0	0	0	0.00347039	0	0.000153695	0	0	0	0.00016504	0	0	0	0.0192942	0	0	0	0	0	0.0109748	0	0	0	0.000785383	1	1	0	0	0	0	0	0	0	0	0	0	0	0	0	0	0	0	0	0	0	0	0	0	0	0	0	0	0	0.000264236	0	0	0	0.000352309	0	0	0	0.000168838	0	0	0	0	0	0	0	0	0	0	0	0	0	0	0	0	0	0	0	0.00106312	1	1	0	0	0	0	0	0	0	0	0	0	0	0	0	0	0	0	0	0	0	0	0	0	0	0	0	0	0	0.000264236	0	0	0	0.000352309	0	0	0	0.000446572	0	0	0	0	0	0	0	0	0	0	0	0	0	0	0	0	0	0	0	0.0347396	1	1	0	0	0	0	0	0.000931328	0	2.07732e-05	0	0	0	0	0	0	0	0	0	0	0	0.000176	0	0	0	0	0	0	0	0	0	0	0	0	0	0	0	0.00302382	0	0.000153695	0	0	0	0.00016504	0	0	0	0.0192942	0	0	0	0	0	0.0109748	0	0	1	0.543324	0.419186	0	0	0	0.0142045	0	0.012064	0	0.00033237	0	0.00444444	0	0.000118864	0	0.00312499	0	0	0	0.0090332	0	0.001584	0	0.0370893	0	0.0015467	0	0.0320618	0	0.00237812	0	0.00148272	0	0.00139983	0	0.000476837	1	0.0629055	0	0.00385759	0	0.00095	0	0.0272487	0	0	0	0.214346	0	0	0	0.0205008	0	0.0921739	0	0.0340224	0.0334502	0.0979926	0	0.000703647	0.0007034	0.00299495	0	0.000950558	0.000950107	0.00451232	0	0.0330719	0.032531	0.0813243	1	0.526322	0.098289	0	0.0366967	0.0360316	0.106324	0	0.000793506	0.000793191	0.00361799	0	0.00107837	0.00107778	0.0054991	0	0.0356184	0.0349915	0.0884509	1	0.62952	0.131714	0	0.024871	1	1	0	0.000620914	1	1	0	0.00079388	1	1	0	0.0240772	1	1	0	0.383019	1
ENSG00000166855	CLPX	NA	1	1	All	0	0.161438	1	1	0	0	0	0.00170553	0	0.00663401	0	8.30926e-05	0	0	0	0	0	0	0	0.000192901	0	0	0	0	0	0.000117112	0	0	0	0.000137638	0	0	0	0	0	0	0	0	0	0.00903314	0	0.000659618	0	0	0	0.000969632	0	0	0	0.0208397	0	0	0	0	0	0.0936302	0	0.0274351	0	0.00108156	1	1	0	0	0	0	0	0	0	0	0	0	0	0	0	0	0	0	0	0	0	0	0	0.000117112	0	0	0	0	0	0	0	0	0	0	0	0	0	0.000584077	0	0.00027262	0	0	0	0.00010775	0	0	0	0	0	0	0	0	0	0	0	0	0	0.00279334	1	1	0	0	0	0	0	0	0	0	0	0	0	0	0	0	0	0	0	0	0	0	0	0.000117112	0	0	0	0	0	0	0	0	0	0	0	0	0	0.00171019	0	0.000427407	0	0	0	0.000538631	0	0	0	0	0	0	0	0	0	0	0	0	0	0.158644	1	1	0	0	0	0.00170553	0	0.00663401	0	8.30926e-05	0	0	0	0	0	0	0	0.000192901	0	0	0	0	0	0	0	0	0	0.000137638	0	0	0	0	0	0	0	0	0	0.00732295	0	0.000232211	0	0	0	0.000431	0	0	0	0.0208397	0	0	0	0	0	0.0936302	0	0.0274351	0	1.29336	1	0	0.00178359	0	0.106504	0	0.0361092	0	0.00467396	0	0	0	0.00762353	0	0.00702356	0	0.000771605	0	0.00100369	0	0.001584	0	0.000468447	0	0.00966686	0	0.0166543	0	0.0214031	0	0.0254394	0	0.023564	0	0.00584126	0	0.190662	0	0.00770337	0	0.0021375	0	0.0516344	0	0.0209563	0	0.229914	0	0.0515257	0	0.0156117	0	0.453106	0	0.153478	0.142281	0.196541	0	0.00083279	0.000832444	0.00329904	0	0.00192816	0.0019263	0.00679606	0	0.15155	0.140625	0.182251	0	1.33108	0.735807	0	0.164772	0.151913	0.210872	0	0.00182567	0.00182401	0.00589563	0	0.00372018	0.00371327	0.0113478	0	0.161051	0.148752	0.194704	0	1.6265	0.803384	0	0.112306	1	1	0	0.000680713	1	1	0	0.00189517	1	1	0	0.11041	1	1	0	0.982502	1
ENSG00000099785	37316	NA	1	1	All	0	0.0524372	1	1	0	0	0	0.000284405	0	0.000538581	0	0	0	0	0	0	0	0	0	0	0	0	0	0.000176	0	0	0	0	0	0	0	0	0	0	0	0.00140889	0	0	0	0.012783	0	0.000358959	0	0	0	0.00179779	0	0	0	0.0122281	0	0	0	0	0	0.0228615	0	0	0	0.00136329	1	1	0	0	0	0	0	0	0	0	0	0	0	0	0	0	0	0	0	0	0	0	0	0	0	0	0	0	0	0	0	0	0	0	0	0	0	0.00136329	0	0	0	0	0	0	0	0	0	0	0	0	0	0	0	0	0	0	0	0.00358796	1	1	0	0	0	0	0	0	0	0	0	0	0	0	0	0	0	0	0	0	0	0	0	0	0	0	0	0	0	0	0	0	0	0	0	0	0	0.00358796	0	0	0	0	0	0	0	0	0	0	0	0	0	0	0	0	0	0	0	0.0488492	1	1	0	0	0	0.000284405	0	0.000538581	0	0	0	0	0	0	0	0	0	0	0	0	0	0.000176	0	0	0	0	0	0	0	0	0	0	0	0.00140889	0	0	0	0.00919503	0	0.000358959	0	0	0	0.00179779	0	0	0	0.0122281	0	0	0	0	0	0.0228615	0	0	1	0.625196	0.464843	0	0.000445898	0	0.019601	0	0.0260702	0	0.00101788	0	0	0	0.00274481	0	0.000195312	0	0	0	0.0061849	0	0.000176	0	0.0029278	0	0	0	0.0068446	0	0.0169111	0	0.00148272	0	0.000647382	0	0.00190735	0	0.0269371	0	0.00283716	0	0.00095	0	0.00553371	0	0.00757849	0	0.208689	0	0.033723	0	0.00725637	1	0.244534	0	0.0482148	0.047071	0.111599	0	0.00104459	0.00104404	0.00378586	0	0.00286853	0.00286442	0.00873095	0	0.0453463	0.0443335	0.0935487	1	0.648309	0.138051	0	0.0521364	0.0508006	0.120678	0	0.00144921	0.00144816	0.0050884	0	0.0037473	0.00374029	0.0114197	0	0.0483891	0.047237	0.101003	1	0.71424	0.16077	0	0.0331019	1	1	0	0.000801638	1	1	0	0.00234046	1	1	0	0.0307614	1	1	1	0.406986	0.334346
ENSG00000249240	NA	NA	1	1	All	0	0.0375361	1	1	0	0	0	0.000284405	0	0.00116289	0	0	0	0	0	0	0	0.00273436	0	0	0	0	0	0	0	0	0	0.000386675	0	0	0	0	0	0	0	0	0	0	0	0.00786378	0	0.000232211	0	0	0	0.000242423	0	0	0	0.0104336	0	0	0	0	0	0.00917297	0	0.00502282	0	0.00134462	1	1	0	0	0	0	0	0	0	0	0	0	0	0	0	0	0	0	0	0	0	0	0	0	0	0	0	0	0	0	0	0	0	0	0	0	0	0.00131768	0	0	0	0	0	2.69375e-05	0	0	0	0	0	0	0	0	0	0	0	0	0	0.00284051	1	1	0	0	0	0	0	0	0	0	0	0	0	0	0	0	0	0	0	0	0	0	0	0	0	0	0	0	0	0	0	0	0	0	0	0	0	0.00270584	0	0	0	0	0	0.000134673	0	0	0	0	0	0	0	0	0	0	0	0	0	0.0346956	1	1	0	0	0	0.000284405	0	0.00116289	0	0	0	0	0	0	0	0.00273436	0	0	0	0	0	0	0	0	0	0.000386675	0	0	0	0	0	0	0	0	0	0	0	0.00515793	0	0.000232211	0	0	0	0.00010775	0	0	0	0.0104336	0	0	0	0	0	0.00917297	0	0.00502282	0	0.307078	1	0	0	0	0.00492549	0	0.00663401	0	0.00132948	0	0	0	0.000677835	0	0.00117283	0	0	0	0	0	0	0	0	0	0	0	0	0	0	0	0	0	0	0	0.000119209	0	0.187478	0	0.00605209	0	0	0	0.00218194	0	0	0	0.031963	0	0.0186902	0	0	0	0.0458535	0	0.0353932	0.0347742	0.0990456	0	0.00130343	0.00130259	0.00434112	0	0.00257254	0.00256924	0.00813938	0	0.0328207	0.0322879	0.081034	0	0.284935	0.247937	0	0.0372731	0.036587	0.106812	0	0.00135771	0.00135679	0.00490087	0	0.00291846	0.0029142	0.00979338	0	0.0343546	0.0337712	0.0866968	0	0.348414	0.294194	0	0.0226185	1	1	0	0.000935166	1	1	0	0.0018782	1	1	0	0.0207403	1	1	0	0.2041	1
ENSG00000159961	OR3A3	NA	1	1	All	0	0.026713	1	1	0	0	0	0	0	0.00290115	0	0.000186958	0	0	0	0.00179578	0	0	0	0	0	0	0	0.000704	0	0.000468447	0	0	0	0	0	0	0	0	0	0	0	0	0	0.00719914	0	0.000103205	0	0	0	0.000673349	0	0	0	0.00863903	0	0	0	0	0	0	0	0.00404195	0	0.00151987	1	1	0	0	0	0	0	0	0	0	0	0	0	0	0	0	0	0	0	0	0	0	0	0	0	0	0	0	0	0	0	0	0	0	0	0	0	0.00141212	0	0	0	0	0	0.00010775	0	0	0	0	0	0	0	0	0	0	0	0	0	0.0035706	1	1	0	0	0	0	0	0	0	0	0	0	0	0	0	0	0	0	0	0	0	0	0	0	0	0	0	0	0	0	0	0	0	0	0	0	0	0.00313969	0	0	0	0	0	0.000430911	0	0	0	0	0	0	0	0	0	0	0	0	0	0.0231424	1	1	0	0	0	0	0	0.00290115	0	0.000186958	0	0	0	0.00179578	0	0	0	0	0	0	0	0.000704	0	0.000468447	0	0	0	0	0	0	0	0	0	0	0	0	0	0.00405945	0	0.000103205	0	0	0	0.000242438	0	0	0	0.00863903	0	0	0	0	0	0	0	0.00404195	0	0.262512	1	0	0	0	0.0528297	0	0.00484471	0	8.30926e-05	0	0	0	0.00859821	0	0.00957028	0	0	0	0.00100369	0	0.000176	0	0.000468447	0	0	0	0.0111487	0	0	0	0.00148272	0	0.0188303	0	0.000119209	0	0.0092001	0	0.0145301	0	0	0	0.00218194	0	0	0	0.0358905	0	0.020976	0	0.00418773	0	0.0663904	0	0.0236251	0.0233482	0.0854383	0	0.00112297	0.00112233	0.003952	0	0.00267423	0.00267066	0.00834504	0	0.0209508	0.0207329	0.0662444	1	0.297908	0.0364725	0	0.0313365	0.0308506	0.10051	0	0.0019711	0.00196916	0.00617755	0	0.00416306	0.00415441	0.0121879	0	0.0271734	0.0268076	0.0781645	1	0.338323	0.0458225	0	0.0161734	1	1	0	0.000757874	1	1	0	0.00215916	1	1	0	0.0140143	1	1	1	0.205036	0.185382
ENSG00000109586	GALNT7	NA	1	1	All	0	0.122755	1	1	0	0	0	4.73821e-05	0	0.000415089	0	2.07732e-05	0	0	0	0	0	0	0	0	0	0.0061849	0	0	0	0.000787802	0	0	0	0.000550554	0	0	0	0	0	0	0	0.000476604	0	0.0114385	0	0.00165098	0	0	0	0.000431	0	0	0	0.020191	0	0	0	0.000465303	0	0.0611537	0	0.0189414	0	0.00174563	1	1	0	0	0	0	0	0	0	2.07732e-05	0	0	0	0	0	0	0	0	0	0	0	0	0	0	0	0	0	0	0	0	0	0	0	0	0	0.000119209	0	0.00137343	0	0.000232211	0	0	0	0	0	0	0	0	0	0	0	0	0	0	0	0	0	0.00523303	1	1	0	0	0	0	0	0	0	2.07732e-05	0	0	0	0	0	0	0	0	0	0	0	0	0	0	0	0	0	0	0	0	0	0	0	0	0	0.000357395	0	0.00384891	0	0.00100595	0	0	0	0	0	0	0	0	0	0	0	0	0	0	0	0	0	0.117522	1	1	0	0	0	4.73821e-05	0	0.000415089	0	0	0	0	0	0	0	0	0	0	0	0.0061849	0	0	0	0.000787802	0	0	0	0.000550554	0	0	0	0	0	0	0	0.000119209	0	0.00758959	0	0.000645031	0	0	0	0.000431	0	0	0	0.020191	0	0	0	0.000465303	0	0.0611537	0	0.0189414	1	0.341967	0.289628	0	0.00178359	0	0.00800758	0	0.00562328	0	0.00132948	0	0	0	0	0	0.00117283	0	0	0	0	0	0	0	0.00180893	0	0.00348007	0	0.00123875	0	0.000264236	0	0	0	0.00837458	0	0.000476837	0	0.00824782	0	0.0083596	0	0.0021375	0	0.00325944	0	0.0142674	0	0.147057	0	0.00973502	0	0.00930773	1	0.106035	0	0.11682	0.110254	0.169092	0	0.00140015	0.00139917	0.00453047	0	0.00368833	0.00368154	0.0103797	0	0.113131	0.106967	0.152449	1	0.365673	0.0525922	0	0.1223	0.115117	0.179906	0	0.00237839	0.00237557	0.00700355	0	0.00681117	0.00678802	0.0171191	0	0.115489	0.109069	0.159123	1	0.412604	0.0649631	0	0.0792972	1	1	0	0.00134949	1	1	0	0.00375679	1	1	0	0.0755404	1	1	1	0.270396	0.236922
ENSG00000166716	ZNF592	NA	1	1	All	0	0.0624946	1	1	0	0	0	0.00473644	0	0	0	2.07732e-05	0	0	0	0	0	0	0	0	0	0	0	0.002172	0	0.000117112	0	0	0	0	0	0	0	0	0	0.000228949	0	0	0	0.00909547	0	2.58012e-05	0	0	0	0.000936243	0	0	0	0	0	0	0	0.00252715	0	0.0426347	0	0	0	0.00150319	1	1	0	0	0	0.000758451	0	0	0	0	0	0	0	0	0	0	0	0	0	0	0	0	0	0	0	0	0	0	0	0	0	0	0	0	0	0	0	0.000303495	0	0	0	0	0	0.000441245	0	0	0	0	0	0	0	0	0	0	0	0	0	0.0023855	1	1	0	0	0	0.00113607	0	0	0	0	0	0	0	0	0	0	0	0	0	0	0	0	0	0	0	0	0	0	0	0	0	0	0	0	0	0	0	0.000754428	0	0	0	0	0	0.000494998	0	0	0	0	0	0	0	0	0	0	0	0	0	0.0601091	1	1	0	0	0	0.00360037	0	0	0	2.07732e-05	0	0	0	0	0	0	0	0	0	0	0	0.002172	0	0.000117112	0	0	0	0	0	0	0	0	0	0.000228949	0	0	0	0.00834104	0	2.58012e-05	0	0	0	0.000441245	0	0	0	0	0	0	0	0.00252715	0	0.0426347	0	0	1	1.83294	0.840058	0	0.0160523	0	0.0909511	0	0.03772	0	0.00299133	0	0.00111111	0	0.021423	0	0.00273436	0	0	0	0.00100369	0	0.022428	0	0.0197919	0	0.0189471	0	0.0792798	0	0.0169111	0	0.00593086	0	0.00366318	0	0.000119209	0	0.389822	0	0.0277554	0	0.0002375	0	0.0702723	0	0.0209563	0	0.262313	0	0.0426243	0	0.0512991	1	0.626605	0	0.0564587	0.0548945	0.119601	0	0.00096817	0.000967701	0.00361852	0	0.00174012	0.0017386	0.00637705	0	0.0547186	0.0532485	0.102798	1	1.84594	0.550692	0	0.0650874	0.0630145	0.133622	0	0.00202982	0.00202776	0.00629764	0	0.00298438	0.00297993	0.00993736	0	0.0621031	0.060214	0.114349	2	2.21448	0.381166	0	0.0345345	1	1	0	0.00096716	1	1	0	0.00156205	1	1	0	0.0329725	1	1	1	1.32647	0.734587
ENSG00000162761	LMX1A	NA	1	1	All	0	0.0231026	1	1	0	0	0	0.00170576	0	0.000931328	0	2.07732e-05	0	0	0	0	0	0	0	0	0	0	0	0.002172	0	0.000468447	0	0	0	0	0	0.000264236	0	0	0	0	0	0	0	0.0103008	0	0.000358959	0	0	0	0.00131101	0	0	0	0	0	0	0	0	0	0.00556937	0	0	0	0.00338182	1	1	0	0	0	0	0	0	0	0	0	0	0	0	0	0	0	0	0	0	0	0.002172	0	0	0	0	0	0	0	0	0	0	0	0	0	0	0	0.00118288	0	0	0	0	0	2.69375e-05	0	0	0	0	0	0	0	0	0	0	0	0	0	0.00468521	1	1	0	0	0	0	0	0	0	0	0	0	0	0	0	0	0	0	0	0	0	0.002172	0	0	0	0	0	0	0	0	0	0	0	0	0	0	0	0.00221693	0	0	0	0	0	0.000296275	0	0	0	0	0	0	0	0	0	0	0	0	0	0.0184174	1	1	0	0	0	0.00170576	0	0.000931328	0	2.07732e-05	0	0	0	0	0	0	0	0	0	0	0	0	0	0.000468447	0	0	0	0	0	0.000264236	0	0	0	0	0	0	0	0.00808382	0	0.000358959	0	0	0	0.00101473	0	0	0	0	0	0	0	0	0	0.00556937	0	0	1	1.03729	0.645587	0	0.0285375	0	0.266524	0	0.0220748	0	0.00251355	0	0	0	0.00441985	0	0.028033	0	0.000192901	0	0.00100369	0	0.002172	0	0.0168641	0	0.00348007	0	0.00344096	0	0.00237812	1	0.0133444	0	0.00199886	0	0.000119209	0	0.305308	0	0.0150935	0	0	0	0.0576201	0	0.0279379	0	0.0793964	0	0.0248216	0	0.000465303	0	0.129552	0	0.0202718	0.0200677	0.0797941	0	0.00303463	0.00303003	0.00774894	0	0.00397955	0.00397164	0.0109561	0	0.0162923	0.0161603	0.0586145	1	0.931922	0.239217	0	0.0245669	0.0242676	0.0914306	0	0.00378151	0.00377437	0.00968388	0	0.00519112	0.00517766	0.0141672	0	0.0193758	0.0191893	0.0673387	1	1.16659	0.325264	0	0.0144897	1	1	0	0.00260202	1	1	0	0.00350455	1	1	0	0.0109852	1	1	0	0.713304	1
ENSG00000137040	RANBP6	NA	1	1	All	0	0.0497904	1	1	0	0	0	0.0011374	0	0.000164733	0	0	0	0	0	0	0	0.000195312	0	0	0	0	0	0	0	0.000117112	0	0	0	0	0	0	0	0	0	0	0	0	0	0.0024006	0	0.000358953	0	0	0	2.69375e-05	0	0	0	0	0	0	0	0.00252715	0	0.0254589	0	0.0174034	0	0.0271523	1	1	0	0	0	0.0011374	0	4.11872e-05	0	0	0	0	0	0	0	0	0	0	0	0	0	0	0	0	0	0	0	0	0	0	0	0	0	0	0	0	0	0.000361182	0	0.000153695	0	0	0	0	0	0	0	0	0	0	0	0	0	0.0254589	0	0	0	0.027411	1	1	0	0	0	0.0011374	0	0.000123546	0	0	0	0	0	0	0	0	0	0	0	0	0	0	0	0	0	0	0	0	0	0	0	0	0	0	0	0	0	0.000485915	0	0.000205258	0	0	0	0	0	0	0	0	0	0	0	0	0	0.0254589	0	0	0	0.0223794	1	1	0	0	0	0	0	4.11872e-05	0	0	0	0	0	0	0	0.000195312	0	0	0	0	0	0	0	0.000117112	0	0	0	0	0	0	0	0	0	0	0	0	0	0.00191469	0	0.000153695	0	0	0	2.69375e-05	0	0	0	0	0	0	0	0.00252715	0	0	0	0.0174034	1	0.571716	0.435444	0	0.00401308	0	0.0503359	0	0.00201817	0	0.00467396	0	0	0	0.00582431	0	0.00175781	0	0.000192901	0	0	0	0.002172	0	0.0029278	0	0.000386675	0	0.00880886	0	0	0	0.00333611	0	0.00199886	0	0.00190735	1	0.260029	0	0.021871	0	0.0002375	0	0.0100657	0	0	0	0.0709515	0	0	0	0.035232	0	0.0829758	0	0.0492163	0.0480248	0.112534	0	0.0271057	0.0267417	0.0381913	0	0.0272947	0.0269256	0.0413889	0	0.0219216	0.021683	0.0673795	1	0.519692	0.0962337	0	0.0500976	0.0488634	0.118903	0	0.0272217	0.0268545	0.0392237	0	0.0274951	0.0271205	0.043441	0	0.0226025	0.022349	0.0722807	1	0.664416	0.143535	0	0.0351815	1	1	0	0.0168142	1	1	0	0.016992	1	1	0	0.0181896	1	1	0	0.388077	1
ENSG00000079689	SCGN	NA	1	1	All	0	0.089865	1	1	0	0.000445898	0	0.00965898	0	0.00412963	0	0.000839506	0	0	0	0.00606204	0	0	0	0	0	0	0	0	0	0.0072285	0	0	0	0	0	0	0	0	0	0.000647382	0	0.000119209	0	0.0192947	0	0.00291059	0	0.0002375	0	0.00203745	0	0	0	0.0113308	0	0	0	0.005264	0	0.00977357	0	0.00988529	0	0.00207959	1	1	0	0	0	0.000663462	0	0	0	0.000399131	0	0	0	0	0	0	0	0	0	0	0	0	0	0	0	0	0	0	0	0	0	0	0	0	0	0	0	0.000675706	0	0	0	0	0	0.000341293	0	0	0	0	0	0	0	0	0	0	0	0	0	0.00552397	1	1	0	0	0	0.0025556	0	0	0	0.000440375	0	0	0	0	0	0	0	0	0	0	0	0	0	0	0	0	0	0	0	0	0	0	0	0	0	0	0	0.00150527	0	0	0	0	0	0.00102272	0	0	0	0	0	0	0	0	0	0	0	0	0	0.0843411	1	1	0	0.000445898	0	0.00710338	0	0.00412963	0	0.000399131	0	0	0	0.00606204	0	0	0	0	0	0	0	0	0	0.0072285	0	0	0	0	0	0	0	0	0	0.000647382	0	0.000119209	0	0.0177894	0	0.00291059	0	0.0002375	0	0.00101473	0	0	0	0.0113308	0	0	0	0.005264	0	0.00977357	0	0.00988529	1	1.71359	0.819782	0	0	0	0.00596711	0	0.0220748	0	0.00934247	0	0	0	0.0130625	0	0.000195312	0	0.000192901	0	0	0	0.002816	0	0.00507274	0	0	0	0.0068446	0	0	0	0	0	0.0173178	0	0.00298023	0	1.12118	0	0.0325325	0	0.0021375	0	0.0191826	0	0.0276452	0	0.113485	0	0	0	0.005264	1	0.306295	0	0.083852	0.0804326	0.143425	0	0.00297666	0.00297223	0.00764375	0	0.00568952	0.00567336	0.0140746	0	0.0781624	0.0751858	0.123626	1	1.56061	0.462251	0	0.0928984	0.088714	0.157372	0	0.00246397	0.00246094	0.00718252	0	0.00688697	0.00686331	0.0172428	0	0.0860115	0.0824163	0.134961	1	1.82376	0.544196	0	0.0713486	1	1	0	0.00335905	1	1	0	0.00565844	1	1	0	0.0656902	1	1	1	1.16022	0.686584
ENSG00000146006	LRRTM2	NA	1	1	All	0	0.0873449	1	1	0	0	0	0	0	0.00060204	0	2.07732e-05	0	0	0	0.00762353	0	0	0	0	0	0	0	0	0	0	0	0	0	0	0	0	0	0	0	0	0	0	0	0.00282698	0	0.000232211	0	0	0	0.000242438	0	0	0	0	0	0	0	0	0	0.0757969	0	0	0	0.00128134	1	1	0	0	0	0	0	0.00060204	0	0	0	0	0	0	0	0	0	0	0	0	0	0	0	0	0	0	0	0	0	0	0	0	0	0	0	0	0	0.000679301	0	0	0	0	0	0	0	0	0	0	0	0	0	0	0	0	0	0	0	0.00165608	1	1	0	0	0	0	0	0.00060204	0	0	0	0	0	0	0	0	0	0	0	0	0	0	0	0	0	0	0	0	0	0	0	0	0	0	0	0	0	0.00105404	0	0	0	0	0	0	0	0	0	0	0	0	0	0	0	0	0	0	0	0.0856888	1	1	0	0	0	0	0	0	0	2.07732e-05	0	0	0	0.00762353	0	0	0	0	0	0	0	0	0	0	0	0	0	0	0	0	0	0	0	0	0	0	0	0.00177294	0	0.000232211	0	0	0	0.000242438	0	0	0	0	0	0	0	0	0	0.0757969	0	0	0	0.406707	1	0	0.000445898	0	0.010661	0	0.00971781	0	0.000186958	0	0	0	0.00159277	0	0.00117283	0	0.000192901	0	0	0	0.002172	0	0.00180893	0	0.0313206	0	0.0352355	0	0.0169111	0	0.00333611	0	0.0211401	0	0.000119209	0	0.0324752	0	0.000928844	0	0	0	0.00131994	0	0	0	0.0642341	0	0	0	0.028928	0	0.142807	0	0.0837693	0.0803566	0.143336	0	0.00120718	0.00120645	0.00412378	0	0.00153754	0.00153636	0.00593948	0	0.0822317	0.0789415	0.12683	0	0.434139	0.352178	0	0.0887105	0.0848895	0.153455	0	0.00128446	0.00128364	0.00474162	0	0.00166912	0.00166773	0.0069322	0	0.0870413	0.0833608	0.135723	0	0.481196	0.381956	0	0.0546316	1	1	0	0.00084	1	1	0	0.00107616	1	1	0	0.0535554	1	1	0	0.310881	1
ENSG00000111880	RNGTT	NA	1	1	All	0	0.080999	1	1	0	0.000445898	0	4.73821e-05	0	0.000912397	0	0	0	0	0	0.000677835	0	0	0	0	0	0	0	0	0	0	0	0	0	0.00220222	0	0.000264236	0	0.000370679	0	0.00209494	0	0.000119209	0	0.0090747	0	0.000350024	0	0	0	0.00016504	0	0	0	0.0104336	0	0	0	0.00418773	0	0.0246654	0	0.0249877	0	0.00195795	1	1	0	0	0	0	0	0.000415089	0	0	0	0	0	0	0	0	0	0	0	0	0	0	0	0	0	0	0	0	0	0	0	0	0	0.000352309	0	0	0	0.00119055	0	0	0	0	0	0	0	0	0	0	0	0	0	0	0	0	0	0	0	0.00413708	1	1	0	0	0	0	0	0.000497308	0	0	0	0	0	0	0	0	0	0	0	0	0	0	0	0	0	0	0	0	0	0	0	0	0	0.000695109	0	0	0	0.00294467	0	0	0	0	0	0	0	0	0	0	0	0	0	0	0	0	0	0	0	0.0768619	1	1	0	0.000445898	0	4.73821e-05	0	0.000415089	0	0	0	0	0	0.000677835	0	0	0	0	0	0	0	0	0	0	0	0	0	0.00220222	0	0.000264236	0	0.000370679	0	0.00139983	0	0.000119209	0	0.00613003	0	0.000350024	0	0	0	0.00016504	0	0	0	0.0104336	0	0	0	0.00418773	0	0.0246654	0	0.0249877	0	0.510592	1	0	0.000445898	0	0.0580431	0	0.0104085	0	0.000747833	0	0	0	0.0273058	0	0.0202665	0	0.000771605	0	0.00100369	0	0.000176	0	0.00455115	0	0.000386675	0	0.00674429	0	0.000264236	0	0.000370679	0	0.0134954	0	0.00429153	0	0.202706	0	0.00530386	0	0.0002375	0	0.0216422	0	0	0	0.0671369	0	0.00376493	0	0.0017453	0	0.0587823	0	0.0779543	0.0749933	0.138359	0	0.001895	0.0018932	0.0055118	0	0.00370262	0.00369578	0.0103949	0	0.0742517	0.071562	0.120263	0	0.542805	0.418884	0	0.0809184	0.0777311	0.146565	0	0.00196935	0.00196741	0.00617442	0	0.00421741	0.00420853	0.0123046	0	0.076701	0.0738333	0.12737	0	0.676099	0.491403	0	0.0499634	1	1	0	0.00169587	1	1	0	0.00322236	1	1	0	0.0467411	1	1	0	0.40442	1
ENSG00000122547	EEPD1	NA	1	1	All	0	0.0287645	1	1	0	0	0	0.000426394	0	0.00484463	0	8.30926e-05	0	0	0	0	0	0.00117283	0	0.000192901	0	0	0	0.000176	0	0	0	0	0	0.000137638	0	0	0	0.000370679	0	0	0	0	0	0.00692923	0	0.000891849	0	0.0002375	0	0.000383917	0	0	0	0.00953629	0	0	0	0	0	0	0	0.00338157	0	0.0011982	1	1	0	0	0	4.73821e-05	0	0.00060204	0	0	0	0	0	0	0	0	0	0	0	0	0	0	0	0	0	0	0	0	0	0	0	0	0	0	0	0	0	0.00030196	0	0.000246819	0	0	0	0	0	0	0	0	0	0	0	0	0	0	0	0	0	0.00260919	1	1	0	0	0	0.000236866	0	0.00101279	0	0	0	0	0	0	0	0	0	0	0	0	0	0	0	0	0	0	0	0	0	0	0	0	0	0	0	0	0	0.00111272	0	0.000246819	0	0	0	0	0	0	0	0	0	0	0	0	0	0	0	0	0	0.0261553	1	1	0	0	0	0.000189528	0	0.00383185	0	8.30926e-05	0	0	0	0	0	0.00117283	0	0.000192901	0	0	0	0.000176	0	0	0	0	0	0.000137638	0	0	0	0.000370679	0	0	0	0	0	0.0058165	0	0.000645031	0	0.0002375	0	0.000383917	0	0	0	0.00953629	0	0	0	0	0	0	0	0.00338157	1	1.08048	0.660568	0	0.0367076	0	0.0684198	0	0.0142354	0	0.00531793	0	0	1	0.0200879	0	0	0	0.00173611	0	0	0	0.000176	0	0.00573848	0	0.00348007	0	0.00344096	0	0	0	0	0	0.0437214	0	0.00107288	0	0.534891	0	0.039271	0	0.00095	0	0.0381506	0	0.0142674	0	0.0645987	0	0	0	0.00252715	0	0.181691	0	0.0263306	0.025987	0.0890502	0	0.00107884	0.00107826	0.00387416	0	0.00228919	0.00228657	0.00753762	0	0.0240414	0.0237547	0.0701031	1	0.961199	0.249971	0	0.0363556	0.0357027	0.10603	0	0.00122783	0.00122708	0.0046181	0	0.00269554	0.00269191	0.0092974	0	0.0336601	0.0330999	0.0860661	1	1.25756	0.358069	0	0.0198032	1	1	0	0.00063149	1	1	0	0.00159665	1	1	0	0.0182065	1	1	0	0.75235	1
ENSG00000096006	CRISP3	NA	1	1	All	0	0.0102476	1	1	0	0	0	0	0	0	0	0	0	0	0	0	0	0	0	0	0	0	0	0	0	0.00314941	0	0	0	0.00220222	0	0.00105694	0	0.00148272	0	0	0	0	0	0.00125965	0	2.58012e-05	0	0	0	0.00107082	0	0	0	0	0	0	0	0	0	0	0	0	0	0.00864789	1	1	0	0	0	0	0	0	0	0	0	0	0	0	0	0	0	0	0	0	0	0	0	0.00314941	0	0	0	0.00220222	0	0.00105694	0	0.00148272	0	0	0	0	0	0.000730804	0	2.58012e-05	0	0	0	0	0	0	0	0	0	0	0	0	0	0	0	0	0	0.00879545	1	1	0	0	0	0	0	0	0	0	0	0	0	0	0	0	0	0	0	0	0	0	0	0.00314941	0	0	0	0.00220222	0	0.00105694	0	0.00148272	0	0	0	0	0	0.000878363	0	2.58012e-05	0	0	0	0	0	0	0	0	0	0	0	0	0	0	0	0	0	0.00145211	1	1	0	0	0	0	0	0	0	0	0	0	0	0	0	0	0	0	0	0	0	0	0	0	0	0	0	0	0	0	0	0	0	0	0	0	0	0.000381288	0	0	0	0	0	0.00107082	0	0	0	0	0	0	0	0	0	0	0	0	0	0.127099	1	0	0.00401308	0	0.000758114	0	0.00562328	0	0.000186958	0	0	0	0.00106977	0	0	0	0	0	0	0	0.000704	0	0.00507274	0	0	0	0.00123875	0	0	0	0.000370679	0	0	0	0	0	0.0420766	0	0.0018981	0	0	0	0.01247	0	0	0	0.0175005	0	0	0	0	0	0.0341169	0	0.00860406	0.00856715	0.0547092	0	0.00770573	0.00767612	0.0158832	0	0.00782208	0.00779157	0.0176986	0	0.000781978	0.000781673	0.0117838	0	0.112436	0.106346	0	0.0105712	0.0105155	0.0648015	0	0.0088977	0.00885823	0.0183361	0	0.00905062	0.00900979	0.0209053	0	0.00152055	0.0015194	0.0183446	0	0.13919	0.129938	0	0.00640378	1	1	0	0.00534525	1	1	0	0.00545191	1	1	0	0.000951876	1	1	0	0.087926	1
ENSG00000125166	GOT2	Discordant	1	1	All	0	0.119117	1	1	0	0.000445898	0	0.00170576	0	0.00196374	0	8.30926e-05	0	0	0	0	0	0	0	0	0	0	0	0.000176	0	0	0	0	0	0.000550366	0	0.000264236	0	0	0	0.000942454	0	0.000119209	0	0.0114487	0	0.000103205	0	0	0	0.00016504	0	0	0	0.0122281	0	0.00674997	0	0.000465303	0	0.0817063	0	0	0	0.00112136	1	1	0	0	0	0	0	0	0	0	0	0	0	0	0	0	0	0	0	0	0	0	0	0	0	0	0	0.000137638	0	0	0	0	0	0	0	0	0	0.000983722	0	0	0	0	0	0	0	0	0	0	0	0	0	0	0	0	0	0	0	0.00313341	1	1	0	0	0	0	0	0	0	0	0	0	0	0	0	0	0	0	0	0	0	0	0	0	0	0	0	0.000412727	0	0	0	0	0	0	0	0	0	0.00272069	0	0	0	0	0	0	0	0	0	0	0	0	0	0	0	0	0	0	0	0.115984	1	1	0	0.000445898	0	0.00170576	0	0.00196374	0	8.30926e-05	0	0	0	0	0	0	0	0	0	0	0	0.000176	0	0	0	0	0	0.000137638	0	0.000264236	0	0	0	0.000942454	0	0.000119209	0	0.00872798	0	0.000103205	0	0	0	0.00016504	0	0	0	0.0122281	0	0.00674997	0	0.000465303	0	0.0817063	0	0	0	0.163178	1	0	0	0	0.0171049	0	0.000538581	0	8.30926e-05	0	0	0	0.00274481	0	0.00175781	0	0	0	0	0	0	0	0.000117112	0	0	0	0	0	0.000264236	0	0	0	0.0735956	0	0.00584126	0	0.00573978	0	0.000232211	0	0	0	0.00282775	0	0	0	0.0246753	0	0	0	0.000465303	0	0.0271905	0	0.114577	0.108257	0.167332	0	0.000842102	0.000841747	0.00333028	0	0.0024921	0.002489	0.00797415	0	0.112085	0.106032	0.151703	0	0.154346	0.143025	0	0.120016	0.113094	0.178127	0	0.00112899	0.00112835	0.00439226	0	0.00320367	0.00319854	0.0103752	0	0.116812	0.110248	0.160258	0	0.194263	0.176559	0	0.0833014	1	1	0	0.000715578	1	1	0	0.00211995	1	1	0	0.0811814	1	1	0	0.116657	1
ENSG00000170802	FOXN2	NA	1	1	All	0	0.102493	1	1	0	0	0	0	0	0.0082066	0	0.000839522	0	0	0	0.00972397	0	0	0	0	0	0	0	0.002172	0	0	0	0	0	0	0	0	0	0.00148272	0	0	0	0.000119209	0	0.00783592	0	0.000103198	0	0	0	0.00205367	0	0	0	0.0369904	0	0	0	0.017216	0	0.0103742	0	0.00537578	0	0.00448478	1	1	0	0	0	0	0	0.00116289	0	0	0	0	0	0	0	0	0	0	0	0	0	0.002172	0	0	0	0	0	0	0	0	0	0	0	0	0	0	0	0.000820941	0	2.58012e-05	0	0	0	0.000303142	0	0	0	0	0	0	0	0	0	0	0	0	0	0.00579107	1	1	0	0	0	0	0	0.00157259	0	0	0	0	0	0	0	0	0	0	0	0	0	0.002172	0	0	0	0	0	0	0	0	0	0	0	0	0	0	0	0.00145078	0	7.73971e-05	0	0	0	0.000518308	0	0	0	0	0	0	0	0	0	0	0	0	0	0.0967021	1	1	0	0	0	0	0	0.00663401	0	0.000839522	0	0	0	0.00972397	0	0	0	0	0	0	0	0	0	0	0	0	0	0	0	0	0	0.00148272	0	0	0	0.000119209	0	0.00638514	0	2.58012e-05	0	0	0	0.00153536	0	0	0	0.0369904	0	0	0	0.017216	0	0.0103742	0	0.00537578	0	0.382184	1	0	0.00713436	0	0.0398484	0	0.00820668	0	0.00184408	0	0	0	0.00576019	0	0.0128676	0	0.000771605	0	0	0	0.002172	0	0.00180893	0	0	0	0.00344096	0	0	0	0.00333611	0	0.00692832	0	0	0	0.0475663	0	0.0132459	0	0.0002375	0	0.0105373	0	0	0	0.0279066	0	0	0	0.0197431	0	0.168828	0	0.0925877	0.0884307	0.150755	0	0.00406683	0.00405857	0.00965579	0	0.00501498	0.00500242	0.0128607	0	0.0875727	0.0838478	0.131622	0	0.359192	0.30176	0	0.106113	0.100677	0.168197	0	0.00502537	0.00501277	0.0118915	0	0.0064287	0.00640808	0.0163925	0	0.099684	0.0948766	0.146733	0	0.418685	0.342089	0	0.0663255	1	1	0	0.00166427	1	1	0	0.00257951	1	1	0	0.063746	1	1	0	0.25702	1
ENSG00000143641	GALNT2	Discordant	1	1	All	0	0.113466	1	1	0	0.00178359	0	0.00170553	0	0.00439591	0	0.00132117	0	0	0	0.000677835	0	0	0	0	0	0	0	0	0	0	0	0	0	0.000137638	0	0	0	0.000370679	0	0	0	0	0	0.0179225	0	0.000999376	0	0	0	0.00131989	0	0	0	0.0373418	0	0	0	0	0	0.0332511	0	0.0122385	0	0.00144046	1	1	0	0	0	0	0	0	0	0	0	0	0	0	0	0	0	0	0	0	0	0	0	0	0	0	0	0	0	0	0	0	0	0	0	0	0	0.00141352	0	0	0	0	0	2.69375e-05	0	0	0	0	0	0	0	0	0	0	0	0	0	0.0032958	1	1	0	0	0	0	0	0	0	0	0	0	0	0	0	0	0	0	0	0	0	0	0	0	0	0	0	0	0	0	0	0	0	0	0	0	0	0.00294566	0	0	0	0	0	0.000350143	0	0	0	0	0	0	0	0	0	0	0	0	0	0.11017	1	1	0	0.00178359	0	0.00170553	0	0.00439591	0	0.00132117	0	0	0	0.000677835	0	0	0	0	0	0	0	0	0	0	0	0	0	0.000137638	0	0	0	0.000370679	0	0	0	0	0	0.0149769	0	0.000999376	0	0	0	0.000969751	0	0	0	0.0373418	0	0	0	0	0	0.0332511	0	0.0122385	1	1.33137	0.735886	0	0.0111474	0	0.19662	0	0.0211274	0	0.00434832	0	0	0	0.058606	0	0.0231751	0	0.000192901	0	0	0	0.000176	0	0.00105401	0	0.00348007	0	0.00495499	0	0.00660589	0	0.00593086	0	0.00206054	0	0.000476837	1	0.073748	0	0.0116771	0	0.0002375	0	0.0042203	0	0.0478695	0	0.0638081	0	0	0	0.0590911	0	0.730767	0	0.106838	0.101329	0.161709	0	0.00130135	0.00130051	0.00433934	0	0.00267035	0.00266679	0.00833905	0	0.104168	0.0989257	0.145552	1	1.56344	0.463179	0	0.116321	0.109811	0.175584	0	0.00159026	0.00158899	0.00539664	0	0.00358284	0.00357642	0.0110989	0	0.112738	0.106616	0.156937	1	1.74166	0.51958	0	0.0718046	1	1	0	0.000942398	1	1	0	0.00223003	1	1	0	0.0695745	1	1	0	1.06672	1
ENSG00000153922	CHD1	NA	1	1	All	0	0.064952	1	1	0	0.000445898	0	0.000189528	0	0.000164749	0	0	0	0	0	0.00274481	0	0.00117283	0	0	0	0	0	0	0	0.00105401	0	0	0	0.00191481	0	0.00422777	0	0	0	0.000915796	0	0	0	0.0125773	0	0.0020899	0	0.00273125	0	0.00587471	0	0	0	0.00405696	0	0	0	0.00252715	0	0.0222645	0	0	0	0.00115023	1	1	0	0	0	0	0	0	0	0	0	0	0	0	0	0	0	0	0	0	0	0	0	0	0	0	0	0	0	0	0	0	0	0	0	0	0	0.000766312	0	0	0	0	0	0.000383917	0	0	0	0	0	0	0	0	0	0	0	0	0	0.00367516	1	1	0	0	0	0	0	0	0	0	0	0	0	0	0	0	0	0	0	0	0	0	0	0	0	0	0	0	0	0	0	0	0	0	0	0	0	0.0022148	0	0	0	0	0	0.00146036	0	0	0	0	0	0	0	0	0	0	0	0	0	0.0612768	1	1	0	0.000445898	0	0.000189528	0	0.000164749	0	0	0	0	0	0.00274481	0	0.00117283	0	0	0	0	0	0	0	0.00105401	0	0	0	0.00191481	0	0.00422777	0	0	0	0.000915796	0	0	0	0.0103625	0	0.0020899	0	0.00273125	0	0.00441435	0	0	0	0.00405696	0	0	0	0.00252715	0	0.0222645	0	0	4	2.47218	0.236494	0	0.021849	0	0.170576	0	0.0300255	0	0.0067305	0	0	0	0.0310659	0	0.0128676	0	0.00173611	0	0	0	0.001584	0	0.0141705	0	0	0	0.0411096	0	0.00660589	0	0.00926697	0	0.0701156	0	0.00965595	2	0.82221	0	0.079036	0	0.005925	0	0.0637969	0	0.0902212	1	0.413171	0	0.0489888	0	0.020905	1	0.500566	0	0.0531965	0.0518063	0.116527	0	0.00106951	0.00106894	0.00385404	0	0.00270826	0.00270459	0.00841719	0	0.0504882	0.0492349	0.0985976	3	2.25496	0.191561	0	0.0689571	0.0666332	0.136773	0	0.00118187	0.00118117	0.00451026	0	0.00403607	0.00402793	0.0119333	0	0.064921	0.0628585	0.116911	4	2.85272	0.160626	0	0.0406278	1	1	0	0.000567311	1	1	0	0.00225425	1	1	0	0.0383735	1	1	2	1.69424	0.504963
ENSG00000168002	POLR2G	NA	1	1	All	0	0.0366993	1	1	0	0	0	0.000663462	0	0.000788991	0	2.07732e-05	0	0	0	0	0	0	0	0	0	0	0	0	0	0	0	0	0	0	0	0	0	0	0	0.00123753	0	0	0	0.0029165	0	0.000358953	0	0	0	0.000656631	0	0	0	0.0300565	0	0	0	0	0	0	0	0	0	0.00121482	1	1	0	0	0	0	0	0.000788991	0	0	0	0	0	0	0	0	0	0	0	0	0	0	0	0	0	0	0	0	0	0	0	0	0	0	0	0	0	0.000272131	0	0.000153695	0	0	0	0	0	0	0	0	0	0	0	0	0	0	0	0	0	0.00157072	1	1	0	0	0	0	0	0.000788991	0	0	0	0	0	0	0	0	0	0	0	0	0	0	0	0	0	0	0	0	0	0	0	0	0	0	0	0	0	0.000576476	0	0.000205258	0	0	0	0	0	0	0	0	0	0	0	0	0	0	0	0	0	0.0351286	1	1	0	0	0	0.000663462	0	0	0	2.07732e-05	0	0	0	0	0	0	0	0	0	0	0	0	0	0	0	0	0	0	0	0	0	0	0	0.00123753	0	0	0	0.00234003	0	0.000153695	0	0	0	0.000656631	0	0	0	0.0300565	0	0	0	0	0	0	0	0	0	0.393157	1	0	0	0	0.000663462	0	0	0	0	0	0.0066358	0	0	0	0.000781247	0	0	0	0	0	0	0	0	0	0	0	0	0	0	0	0	0	0.0198706	0	0.000476837	0	0.00676086	0	0.00117102	0	0	0	0.00136357	0	0	0	0.0745607	0	0	0	0.0135213	0	0.267351	0	0.0344243	0.0338385	0.0983246	0	0.0011809	0.00118021	0.00407196	0	0.0014339	0.00143287	0.0057123	0	0.0329904	0.0324522	0.0812054	0	0.411829	0.337563	0	0.0375164	0.0368214	0.106992	0	0.00122181	0.00122107	0.00460895	0	0.00159808	0.0015968	0.00675441	0	0.0359183	0.0352809	0.0888163	0	0.418401	0.341901	0	0.022517	1	1	0	0.000507498	1	1	0	0.000765443	1	1	0	0.0217516	1	1	0	0.279599	1
ENSG00000134853	PDGFRA	NA	1	1	All	0	0.150983	1	1	0	0	0	0.00170564	0	0	0	0	0	0	0	0.00413395	0	0	0	0	0	0	0	0.000176	0	0	0	0	0	0.00191462	0	0	0	0	0	5.72372e-05	0	0	0	0.0179431	0	0.00126426	0	0	0	0.00262584	0	0	0	0.0192942	0	0	0	0.0212	0	0.0650483	0	0.0156201	0	0.00103981	1	1	0	0	0	4.73821e-05	0	0	0	0	0	0	0	0	0	0	0	0	0	0	0	0	0	0	0	0	0	0.000820232	0	0	0	0	0	0	0	0	0	0.000172198	0	0	0	0	0	0	0	0	0	0	0	0	0	0	0	0	0	0	0	0.00256239	1	1	0	0	0	0.000521091	0	0	0	0	0	0	0	0	0	0	0	0	0	0	0	0	0	0	0	0	0	0.00109439	0	0	0	0	0	0	0	0	0	0.000946909	0	0	0	0	0	0	0	0	0	0	0	0	0	0	0	0	0	0	0	0.148421	1	1	0	0	0	0.00118455	0	0	0	0	0	0	0	0.00413395	0	0	0	0	0	0	0	0.000176	0	0	0	0	0	0.000820232	0	0	0	0	0	5.72372e-05	0	0	0	0.0169962	0	0.00126426	0	0	0	0.00262584	0	0	0	0.0192942	0	0	0	0.0212	0	0.0650483	0	0.0156201	5	4.46834	0.461877	0	0.0445898	0	0.182137	0	0.154906	0	0.0240138	0	0.0177778	0	0.00972397	0	0.045566	0	0.00308642	0	0	0	0.001584	0	0.0338453	0	0.00618679	0	0.00328373	0	0.0169111	0	0.00148272	0	0.0481365	0	0.0144243	2	2.83125	0	0.205975	0	0.00095	0	0.201926	0	0.0302239	2	0.178986	0	0	0	0.0507764	1	0.3606	0	0.148403	0.137916	0.192881	0	0.00102065	0.00102013	0.00373465	0	0.00233126	0.00232855	0.00762243	0	0.146072	0.135904	0.17793	4	3.79726	0.331624	0	0.151874	0.140903	0.201424	0	0.00104762	0.00104707	0.0042044	0	0.00265848	0.00265495	0.00920849	0	0.149215	0.138616	0.185712	6	5.18301	0.265036	0	0.0952059	1	1	0	0.000290688	1	1	0	0.00136609	1	1	0	0.0938398	1	1	4	3.06751	0.36789
ENSG00000121879	PIK3CA	NA	1	1	All	0	0.0345649	1	1	0	0	0	4.73821e-05	0	0	0	2.07732e-05	0	0	0	0	0	0.00215034	0	0	0	0	0	0	0	0.000787802	0	0	0	0	0	0	0	0	0	0	0	0	0	0.00172999	0	0.000358959	0	0	0	2.69375e-05	0	0	0	0.0108822	0	0	0	0	0	0.015179	0	0.00338157	0	0.000973101	1	1	0	0	0	0	0	0	0	0	0	0	0	0	0	0	0	0	0	0	0	0	0	0.000787802	0	0	0	0	0	0	0	0	0	0	0	0	0	0.000158362	0	0	0	0	0	2.69375e-05	0	0	0	0	0	0	0	0	0	0	0	0	0	0.00100998	1	1	0	0	0	0	0	0	0	0	0	0	0	0	0	0	0	0	0	0	0	0	0	0.000787802	0	0	0	0	0	0	0	0	0	0	0	0	0	0.000195242	0	0	0	0	0	2.69375e-05	0	0	0	0	0	0	0	0	0	0	0	0	0	0.0335549	1	1	0	0	0	4.73821e-05	0	0	0	2.07732e-05	0	0	0	0	0	0.00215034	0	0	0	0	0	0	0	0	0	0	0	0	0	0	0	0	0	0	0	0	0	0.00153475	0	0.000358959	0	0	0	0	0	0	0	0.0108822	0	0	0	0	0	0.015179	0	0.00338157	0	0.845531	1	0	0.000445898	0	0.00573324	0	0.00412963	0	0.00207732	0	0	0	0.00297159	0	0.00761141	0	0	0	0	0	0.000176	0	0.00306338	0	0.000386675	0	0.00492699	0	0	0	0	0	0.0386924	0	0.00190735	0	0.0537069	0	0.00709139	0	0	0	0.0199787	0	0.0142674	0	0.117134	0	0	0	0.0455797	0	0.515651	0	0.0320673	0.0315586	0.0955721	0	0.00103411	0.00103358	0.00376373	0	0.00106319	0.00106262	0.00480623	0	0.0310042	0.0305285	0.0787392	0	0.859586	0.576663	0	0.0400917	0.0392986	0.109996	0	0.000995891	0.000995395	0.00410127	0	0.00103411	0.00103358	0.00536317	0	0.0390576	0.0383046	0.0918763	0	0.982559	0.625648	0	0.0205906	1	1	0	0.000376694	1	1	0	0.00040335	1	1	0	0.0201872	1	1	0	0.600996	1
ENSG00000081307	UBA5	Consensus	1	1	All	0	0.0267358	1	1	0	0	0	4.73821e-05	0	0.000931297	0	0	0	0	0	0	0	0	0	0	0	0	0	0.000176	0	0	0	0	0	0.00220222	0	0	0	0.00593086	0	0.000352309	0	0	0	0.00447628	0	0.000605771	0	0	0	0	0	0	0	0	0	0	0	0	0	0.00797177	0	0.00404195	0	0.00153503	1	1	0	0	0	0	0	0.000228138	0	0	0	0	0	0	0	0	0	0	0	0	0	0.000176	0	0	0	0	0	0	0	0	0	0	0	0	0	0	0	0.000977193	0	0.000153695	0	0	0	0	0	0	0	0	0	0	0	0	0	0	0	0	0	0.00237448	1	1	0	0	0	0	0	0.000392716	0	0	0	0	0	0	0	0	0	0	0	0	0	0.000176	0	0	0	0	0	0	0	0	0	0	0	0	0	0	0	0.00160051	0	0.000205258	0	0	0	0	0	0	0	0	0	0	0	0	0	0	0	0	0	0.0243614	1	1	0	0	0	4.73821e-05	0	0.000538581	0	0	0	0	0	0	0	0	0	0	0	0	0	0	0	0	0	0	0	0.00220222	0	0	0	0.00593086	0	0.000352309	0	0	0	0.00287577	0	0.000400513	0	0	0	0	0	0	0	0	0	0	0	0	0	0.00797177	0	0.00404195	0	0.124612	1	0	0	0	0	0	0.00703627	0	0.000186958	0	0	0	0	0	0	0	0	0	0	0	0.000176	0	0.000117112	0	0	0	0	0	0.000264236	0	0	0	0	0	0	0	0.00424815	0	0.000862612	0	0	0	0.00141212	0	0	0	0.0664195	0	0.020976	0	0.00665084	0	0.0162621	0	0.0229907	0.0227284	0.0842214	0	0.00123823	0.00123746	0.00419459	0	0.0019711	0.00196915	0.00687196	0	0.0210196	0.0208002	0.0663358	0	0.137863	0.128782	0	0.0318676	0.0313652	0.101181	0	0.00193353	0.00193166	0.00610581	0	0.00279901	0.0027951	0.00955433	0	0.0290686	0.0286502	0.0807093	0	0.153737	0.142503	0	0.0172958	1	1	0	0.000950436	1	1	0	0.00146539	1	1	0	0.0158304	1	1	0	0.0991964	1
ENSG00000114113	RBP2	NA	1	1	All	0	0.109579	1	1	0	0.000445898	0	0.00303246	0	0.0026034	0	2.07732e-05	0	0	0	0.00123681	0	0.00273436	0	0	0	0	0	0.002172	0	0.000787802	0	0	0	0.00220222	0	0.000264236	0	0	0	0	0	0	0	0.010301	0	0.00194253	0	0.0002375	0	0.00107082	0	0	0	0.0258088	0	0	0	0.005264	0	0.049455	0	0	0	0.000995109	1	1	0	0	0	0	0	0	0	0	0	0	0	0	0	0	0	0	0	0	0	0	0	0.000787802	0	0	0	0	0	0	0	0	0	0	0	0	0	0.000207307	0	0	0	0	0	0	0	0	0	0	0	0	0	0	0	0	0	0	0	0.00142471	1	1	0	0	0	0	0	0	0	0	0	0	0	0	0	0	0	0	0	0	0	0	0	0.000787802	0	0	0	0	0	0	0	0	0	0	0	0	0	0.000636904	0	0	0	0	0	0	0	0	0	0	0	0	0	0	0	0	0	0	0	0.108155	1	1	0	0.000445898	0	0.00303246	0	0.0026034	0	2.07732e-05	0	0	0	0.00123681	0	0.00273436	0	0	0	0	0	0.002172	0	0	0	0	0	0.00220222	0	0.000264236	0	0	0	0	0	0	0	0.00966406	0	0.00194253	0	0.0002375	0	0.00107082	0	0	0	0.0258088	0	0	0	0.005264	0	0.049455	0	0	0	0.0972456	1	0	0	0	0.00118455	0	0	0	0	0	0.00111111	0	0	0	0	0	0	0	0.00100369	0	0	0	0.000787802	0	0.000386675	0	0	0	0	0	0	0	0.000818919	0	0.000119209	0	0.0144828	0	0.00385759	0	0	0	0.00100138	0	0	0	0.0502274	0	0	0	0	0	0.0222645	0	0.0996474	0.0948435	0.156777	0	0.00103952	0.00103898	0.00377671	0	0.00139918	0.0013982	0.00564144	0	0.0982482	0.0935761	0.140642	0	0.100661	0.0957608	0	0.115139	0.108757	0.174921	0	0.00505923	0.00504645	0.0119524	0	0.00550222	0.00548711	0.0147367	0	0.109636	0.10384	0.154752	0	0.109448	0.103671	0	0.0773295	1	1	0	0.000895476	1	1	0	0.00118516	1	1	0	0.0761444	1	1	0	0.0743682	1
ENSG00000172667	ZMAT3	NA	1	1	All	0	0.0187097	1	1	0	0	0	4.73821e-05	0	0	0	0	0	0	0	0	0	0	0	0	0	0	0	0	0	0	0	0	0	0	0	0	0	0	0	0	0	0	0	0.00125557	0	0.000862599	0	0	0	0.00136517	0	0	0	0	0	0	0	0	0	0.015179	0	0	0	0.0171129	1	1	0	0	0	4.73821e-05	0	0	0	0	0	0	0	0	0	0	0	0	0	0	0	0	0	0	0	0	0	0	0	0	0	0	0	0	0	0	0	0.00036772	0	0.000153695	0	0	0	0.00136517	0	0	0	0	0	0	0	0	0	0.015179	0	0	0	0.0173734	1	1	0	0	0	4.73821e-05	0	0	0	0	0	0	0	0	0	0	0	0	0	0	0	0	0	0	0	0	0	0	0	0	0	0	0	0	0	0	0	0.000525025	0	0.000256821	0	0	0	0.00136517	0	0	0	0	0	0	0	0	0	0.015179	0	0	0	0.00133632	1	1	0	0	0	0	0	0	0	0	0	0	0	0	0	0	0	0	0	0	0	0	0	0	0	0	0	0	0	0	0	0	0	0	0	0	0	0.000730544	0	0.000605778	0	0	0	0	0	0	0	0	0	0	0	0	0	0	0	0	0	0.591653	1	0	0.000445898	0	0.00232172	0	0.000538581	0	8.30926e-05	0	0	0	0.000118864	0	0	0	0	0	0	0	0.000176	0	0.00180893	0	0.0015467	0	0.0142435	0	0.00237812	0	0.00554769	0	0	0	0	0	0.0115981	0	0.00626729	0	0.0021375	0	0.00218194	0	0.0142674	0	0.0758305	0	0	0	0.0377591	0	0.412402	0	0.016391	0.0162574	0.0727904	0	0.0154197	0.0153014	0.0256922	0	0.0155838	0.015463	0.02832	0	0.000807154	0.000806828	0.01197	0	0.672928	0.489787	0	0.0200062	0.0198074	0.0841429	0	0.0183432	0.018176	0.0297671	0	0.0186264	0.018454	0.0335218	0	0.00137973	0.00137877	0.017733	0	0.735172	0.520577	0	0.0115295	1	1	0	0.0102723	1	1	0	0.0104479	1	1	0	0.00108164	1	1	0	0.470709	1
ENSG00000184613	NELL2	NA	1	1	All	0	0.258697	1	1	0	0	0	0.00170576	0	0.00596536	0	2.07732e-05	0	0	0	0.00427909	0	0.024549	0	0.000192901	0	0.00100369	0	0.000176	0	0	0	0.0015467	0	0.00123875	0	0.00660589	0	0	0	0.000352309	0	0.000119209	0	0.0490755	0	0.00410922	0	0	0	0.00441435	0	0	0	0.0858483	0	0	0	0.0349874	0	0.0245931	0	0.00791395	0	0.00120917	1	1	0	0	0	0	0	0	0	0	0	0	0	0	0	0	0	0	0	0	0	0	0	0	0	0	0	0	0	0	0	0	0	0	0	0	0	0.000867872	0	0	0	0	0	0.000341293	0	0	0	0	0	0	0	0	0	0	0	0	0	0.00409735	1	1	0	0	0	0	0	0	0	0	0	0	0	0	0	0	0	0	0	0	0	0	0	0	0	0	0	0	0	0	0	0	0	0	0	0	0	0.00375606	0	0	0	0	0	0.000341293	0	0	0	0	0	0	0	0	0	0	0	0	0	0.2546	1	1	0	0	0	0.00170576	0	0.00596536	0	2.07732e-05	0	0	0	0.00427909	0	0.024549	0	0.000192901	0	0.00100369	0	0.000176	0	0	0	0.0015467	0	0.00123875	0	0.00660589	0	0	0	0.000352309	0	0.000119209	0	0.0453195	0	0.00410922	0	0	0	0.00407306	0	0	0	0.0858483	0	0	0	0.0349874	0	0.0245931	0	0.00791395	2	0.676397	0.147643	0	0	0	0.00682302	0	0.0185165	0	0.00299133	0	0	0	0.0304291	0	0.00468461	0	0.000771605	0	0	0	0.000176	0	0.0122373	0	0.00966686	0	0.00880886	0	0.0214031	0	0.000370679	0	0.00486647	0	0	0	0.154819	0	0.00745655	0	0.00095	1	0.0138711	0	0	0	0.0606335	0	0	0	0.0120545	1	0.304867	0	0.229315	0.204922	0.251678	0	0.000984205	0.00098372	0.00365182	0	0.00364856	0.00364191	0.0102998	0	0.225667	0.202016	0.237675	1	0.652577	0.1395	0	0.276156	0.241306	0.290466	0	0.00135569	0.00135478	0.00489999	0	0.00430771	0.00429845	0.0124775	0	0.271849	0.23803	0.275507	2	0.792633	0.0463693	0	0.161535	1	1	0	0.000761862	1	1	0	0.00246394	1	1	0	0.159071	1	1	1	0.431846	0.350691
