## Supplementary Table 6 for "Federated analysis of the contribution of recessive coding variants to 29,745 developmental disorder patients from diverse populations" (part 12 of 26)

### Sheet: Sheet1 (continued)
			Diagnosed + Undiagnosed probands; no cross-continental admixture																																																																																																																																																																																																																																																																																																		Diagnosed+Undiagnosed probands; no admixed individuals																			Diagnosed+Undiagnosed probands; including admixed individuals																			Undiagnosed probands; no cross-continental admixture
ENSG00000122718	OR2S2	NA	1	1	All	0	0.0569786	1	1	0	0	0	0.00184781	0	0	0	0	0	0.0374074	0	0	0	0	0	0	0	0	0	0	0	0	0	0	0	0.000137638	0	0	0	0	0	0	0	0	0	0.000560212	0	0.000103205	0	0	0	0.000656601	0	0	0	0.0162658	0	0	0	0	0	0	0	0	0	0.00196107	1	1	0	0	0	0.0011374	0	0	0	0	0	0	0	0	0	0	0	0	0	0	0	0	0	0	0	0	0	0	0	0	0	0	0	0	0	0	0	0.00033655	0	0.000103205	0	0	0	0.000383917	0	0	0	0	0	0	0	0	0	0	0	0	0	0.00227857	1	1	0	0	0	0.00132638	0	0	0	0	0	0	0	0	0	0	0	0	0	0	0	0	0	0	0	0	0	0	0	0	0	0	0	0	0	0	0	0.000357423	0	0.000103205	0	0	0	0.000491561	0	0	0	0	0	0	0	0	0	0	0	0	0	0.0547001	1	1	0	0	0	0.000521428	0	0	0	0	0	0.0374074	0	0	0	0	0	0	0	0	0	0	0	0	0	0	0	0.000137638	0	0	0	0	0	0	0	0	0	0.000202789	0	0	0	0	0	0.00016504	0	0	0	0.0162658	0	0	0	0	0	0	0	0	0	0.332763	1	0	0.0103671	0	0.0745009	0	0.0152467	0	8.30926e-05	0	0	0	0.0146362	0	0.000781247	0	0	0	0	0	0	0	0.0150903	0	0.0015467	0	0.00123875	0	0.00422777	0	0	0	0.0204381	0	0.00190735	0	0.0245446	0	0.000232211	0	0	0	0.0110998	0	0	0	0.111234	0	0	0	0.00186121	0	0.0237273	0	0.0556344	0.0541151	0.118856	0	0.00148362	0.00148252	0.00469324	0	0.00171889	0.00171741	0.00634082	0	0.0539155	0.0524878	0.102026	0	0.310861	0.267184	0	0.0574983	0.0558765	0.126078	0	0.00203268	0.00203061	0.00630136	0	0.00240271	0.00239983	0.00866777	0	0.0550955	0.0536053	0.107869	0	0.364576	0.305509	0	0.0378194	1	1	0	0.00156487	1	1	0	0.00178884	1	1	0	0.0360306	1	1	0	0.232113	1
ENSG00000136504	KAT7	NA	1	1	All	0	0.00286175	1	1	0	0	0	0	0	0.00060204	0	0	0	0	0	0.00123681	0	0	0	0	0	0	0	0	0	0	0	0	0	0	0	0	0	0	0	0	0	0	0	0.000857869	0	0	0	0	0	0.00016504	0	0	0	0	0	0	0	0	0	0	0	0	0	0.00148588	1	1	0	0	0	0	0	0	0	0	0	0	0	0.00123681	0	0	0	0	0	0	0	0	0	0	0	0	0	0	0	0	0	0	0	0	0	0	0	0.000249071	0	0	0	0	0	0	0	0	0	0	0	0	0	0	0	0	0	0	0	0.00155965	1	1	0	0	0	0	0	0	0	0	0	0	0	0.00123681	0	0	0	0	0	0	0	0	0	0	0	0	0	0	0	0	0	0	0	0	0	0	0	0.000322841	0	0	0	0	0	0	0	0	0	0	0	0	0	0	0	0	0	0	0	0.00130211	1	1	0	0	0	0	0	0.00060204	0	0	0	0	0	0	0	0	0	0	0	0	0	0	0	0	0	0	0	0	0	0	0	0	0	0	0	0	0	0.000535028	0	0	0	0	0	0.00016504	0	0	0	0	0	0	0	0	0	0	0	0	2	0.383441	0.057168	0	0.00713436	0	0.153944	0	0.00837629	0	0.000186958	0	0	0	0.00123681	1	0.0109221	0	0	0	0.00100369	0	0.000176	0	0.000468447	0	0	0	0.000550554	0	0	1	0.0133444	0	0.00899016	0	0.000476837	0	0.0360159	0	0.013119	0	0	0	0.00376478	0	0	0	0.0659132	0	0	0	0	0	0.0578172	0	0.00277006	0.00276622	0.0309889	0	0.00144944	0.00144839	0.00461779	0	0.0015076	0.00150646	0.00587664	0	0.00126246	0.00126166	0.0149389	2	0.423058	0.00922022	0	0.00288907	0.00288491	0.0344498	0	0.00149969	0.00149856	0.00520424	0	0.00157614	0.0015749	0.00670239	0	0.00131294	0.00131207	0.0172248	2	0.486944	0.0134172	0	0.00175875	1	1	0	0.00084582	1	1	0	0.000899142	1	1	0	0.000859611	1	1	1	0.306804	0.264206
ENSG00000124383	MPHOSPH10	NA	1	1	All	0	0.139755	1	1	0	0.000445898	0	0	0	0.00364848	0	0.000839522	0	0	0	0.00441985	0	0.000781247	0	0	0	0	0	0	0	0.00187379	0	0	0	0.000550366	0	0	0	0.000370679	0	0	0	0	0	0.00752962	0	0.00174778	0	0	0	0.00727176	0	0	0	0.00908766	0	0	0	0	0	0.0875396	0	0.0136484	0	0.00235262	1	1	0	0.000445898	0	0	0	0.000788991	0	0	0	0	0	0	0	0	0	0	0	0	0	0	0	0	0	0	0	0.000137638	0	0	0	0	0	0	0	0	0	0.000980095	0	0	0	0	0	0	0	0	0	0	0	0	0	0	0	0	0	0	0	0.00347315	1	1	0	0.000445898	0	0	0	0.00103523	0	0	0	0	0	0	0	0	0	0	0	0	0	0	0	0	0	0	0	0.000412727	0	0	0	0	0	0	0	0	0	0.0015793	0	0	0	0	0	0	0	0	0	0	0	0	0	0	0	0	0	0	0	0.136282	1	1	0	0	0	0	0	0.00261326	0	0.000839522	0	0	0	0.00441985	0	0.000781247	0	0	0	0	0	0	0	0.00187379	0	0	0	0.000137638	0	0	0	0.000370679	0	0	0	0	0	0.00595032	0	0.00174778	0	0	0	0.00727176	0	0	0	0.00908766	0	0	0	0	0	0.0875396	0	0.0136484	1	1.13542	0.678712	0	0.00401308	0	0.00682302	0	0.0148861	0	0.00434832	0	0.00444444	1	0.0388346	0	0.00175781	0	0	0	0	0	0.004688	0	0.0141705	0	0	0	0.00123875	0	0.00105694	0	0	0	0.0343988	0	0.00429153	0	0.302319	0	0.0277132	0	0.0002375	0	0.0903041	0	0.0777668	0	0.342427	0	0.00973502	0	0.000465303	0	0.149497	0	0.131299	0.123044	0.179971	0	0.00207996	0.0020778	0.00590068	0	0.00301239	0.00300786	0.00901792	0	0.128286	0.120399	0.164114	0	0.997888	0.631343	0	0.147187	0.136867	0.198444	0	0.0023637	0.00236091	0.0069761	0	0.00351386	0.00350769	0.0109706	0	0.143673	0.133829	0.181356	1	1.26316	0.360072	0	0.0838195	1	1	0	0.00128515	1	1	0	0.00206807	1	1	0	0.0817514	1	1	0	0.73881	1
ENSG00000172927	MYEOV	NA	1	1	All	0	0.0309661	1	1	0	0	0	0	0	0	0	2.07732e-05	0	0	0	0	0	0	0	0	0	0	0	0	0	0	0	0	0	0	0	0	0	0	0	0	0	0	0	0.00189482	0	0.000614714	0	0	0	0.000383917	0	0	0	0.0280519	0	0	0	0	0	0	0	0	0	0.0149005	1	1	0	0	0	0	0	0	0	2.07732e-05	0	0	0	0	0	0	0	0	0	0	0	0	0	0	0	0	0	0	0	0	0	0	0	0	0	0	0	0.00129907	0	0	0	0	0	0	0	0	0	0.0135807	0	0	0	0	0	0	0	0	0	0.0149005	1	1	0	0	0	0	0	0	0	2.07732e-05	0	0	0	0	0	0	0	0	0	0	0	0	0	0	0	0	0	0	0	0	0	0	0	0	0	0	0	0.00129907	0	0	0	0	0	0	0	0	0	0.0135807	0	0	0	0	0	0	0	0	0	0.0160656	1	1	0	0	0	0	0	0	0	0	0	0	0	0	0	0	0	0	0	0	0	0	0	0	0	0	0	0	0	0	0	0	0	0	0	0	0	0.000595753	0	0.000614714	0	0	0	0.000383917	0	0	0	0.0144712	0	0	0	0	0	0	0	0	0	0.730157	1	0	0	0	0.0153518	0	0.0531235	0	0.00033237	0	0	0	0.0146362	0	0.0158203	0	0.000771605	0	0	0	0.001584	0	0.00822666	0	0	0	0	0	0.000264236	0	0	0	0.0514893	0	0.00242615	0	0.0890392	0	0.00617883	0	0.0002375	0	0.0151129	0	0.0302239	0	0.184708	0	0.00907168	0	0.000465303	0	0.231093	0	0.0295779	0.0291447	0.0927785	0	0.0148414	0.0147318	0.0250715	0	0.0148414	0.0147318	0.0273874	0	0.0147365	0.0146285	0.0558602	0	0.683996	0.495403	0	0.0321971	0.0316843	0.101339	0	0.0157928	0.0156687	0.0269736	0	0.0157928	0.0156687	0.0300792	0	0.0164043	0.0162705	0.0624806	0	0.801938	0.551541	0	0.0195787	1	1	0	0.0109157	1	1	0	0.0109157	1	1	0	0.00866305	1	1	0	0.457261	1
ENSG00000159189	C1QC	NA	1	1	All	0	0.0532163	1	1	0	0	0	0.00170553	0	0.00128624	0	8.30769e-05	0	0	0	0	0	0	0	0	0	0	0	0	0	0.000468447	0	0	0	0.000137638	0	0	0	0.000370679	0	0	0	0	0	0.021019	0	0.00195074	0	0.0002375	0	0.00010775	0	0	0	0.00908766	0	0.0127201	0	0	0	0	0	0.00404195	0	0.00122602	1	1	0	0	0	0	0	0	0	2.07732e-05	0	0	0	0	0	0	0	0	0	0	0	0	0	0	0	0	0	0	0	0	0	0	0	0	0	0	0	0.00105155	0	0.000153695	0	0	0	0	0	0	0	0	0	0	0	0	0	0	0	0	0	0.00252722	1	1	0	0	0	0	0	0	0	6.23037e-05	0	0	0	0	0	0	0	0	0	0	0	0	0	0	0	0	0	0	0	0	0	0	0	0	0	0	0	0.00220809	0	0.000256821	0	0	0	0	0	0	0	0	0	0	0	0	0	0	0	0	0	0.0506891	1	1	0	0	0	0.00170553	0	0.00128624	0	2.07732e-05	0	0	0	0	0	0	0	0	0	0	0	0	0	0.000468447	0	0	0	0.000137638	0	0	0	0.000370679	0	0	0	0	0	0.0188109	0	0.00169392	0	0.0002375	0	0.00010775	0	0	0	0.00908766	0	0.0127201	0	0	0	0	0	0.00404195	0	0.904013	1	0	0.0104368	0	0.0110801	0	0.0159055	0	0.00132948	0	0	0	0.000118864	0	0	0	0.000771605	0	0	0	0.001584	0	0.00573848	0	0.000386675	0	0.00344096	0	0.000264236	0	0.000370679	0	0.00209504	0	0.00107288	0	0.185174	0	0.00817953	0	0.00095	0	0.00826118	0	0.0279379	0	0.0740432	0	0.0784808	0	0.0259031	0	0.440488	0	0.0501336	0.0488977	0.113537	0	0.00112783	0.0011272	0.00396338	0	0.00214247	0.00214018	0.00724704	0	0.0479912	0.0468578	0.0961716	0	0.967782	0.620075	0	0.0589342	0.0572312	0.127393	0	0.0014477	0.00144665	0.00508526	0	0.00323373	0.0032285	0.0104359	0	0.0557005	0.0541777	0.108428	0	1.04479	0.648234	0	0.0385072	1	1	0	0.000755905	1	1	0	0.00164039	1	1	0	0.0368669	1	1	0	0.708799	1
ENSG00000125846	ZNF133	NA	1	1	All	0	0.00427057	1	1	0	0.000445898	0	0	0	0.000228138	0	8.30769e-05	0	0	0	0	0	0	0	0	0	0	0	0	0	0	0	0	0	0	0	0	0	0	0	0	0	0	0	0.00208368	0	0.000358959	0	0	0	0.00107082	0	0	0	0	0	0	0	0	0	0	0	0	0	0.00216241	1	1	0	0.000445898	0	0	0	0	0	2.07732e-05	0	0	0	0	0	0	0	0	0	0	0	0	0	0	0	0	0	0	0	0	0	0	0	0	0	0	0	0.00169574	0	0	0	0	0	0	0	0	0	0	0	0	0	0	0	0	0	0	0	0.00238451	1	1	0	0.000445898	0	0	0	0	0	6.23037e-05	0	0	0	0	0	0	0	0	0	0	0	0	0	0	0	0	0	0	0	0	0	0	0	0	0	0	0	0.00187631	0	0	0	0	0	0	0	0	0	0	0	0	0	0	0	0	0	0	0	0.00188606	1	1	0	0	0	0	0	0.000228138	0	2.07732e-05	0	0	0	0	0	0	0	0	0	0	0	0	0	0	0	0	0	0	0	0	0	0	0	0	0	0	0	0.00020737	0	0.000358959	0	0	0	0.00107082	0	0	0	0	0	0	0	0	0	0	0	0	0	0.828034	1	0	0.0111474	0	0.0547737	0	0.00938555	0	0.000186958	0	0	0	0.0232972	0	0.0231751	0	0.00173611	0	0	0	0.000704	0	0.00749516	0	0.0015467	0	0.00903655	0	0.00660589	0	0.00148272	0	0.0623313	0	0.00190735	0	0.0915221	0	0.00366079	0	0	0	0.0301891	0	0.0379037	0	0.079005	0	0	0	0.00512	0	0.365822	0	0.00386842	0.00386094	0.036089	0	0.00206141	0.00205928	0.00586943	0	0.00224218	0.00223967	0.00743329	0	0.00162623	0.00162491	0.016736	1	0.982466	0.257791	0	0.00523926	0.00522555	0.0455275	0	0.00239539	0.00239253	0.0070341	0	0.00305232	0.00304767	0.0100769	0	0.00218694	0.00218455	0.0218229	1	1.08499	0.295472	0	0.00361019	1	1	0	0.00136231	1	1	0	0.0015035	1	1	0	0.00210668	1	1	1	0.628961	0.466855
ENSG00000174197	MGA	NA	1	1	All	0	0.858391	1	1	0	0.00259643	0	0.0437394	0	0.0263493	0	0.000747833	0	0	0	0.0883406	0	0.00175781	0	0	0	0.0143229	0	0	0	0.000787802	0	0.00348007	0	0.00123875	0	0.00660589	0	0.00240733	0	0.00199886	0	0	0	0.0914924	0	0.00505704	0	0	0	0.017918	0	0.0309896	0	0.040165	0	0.0157051	0	0.0472132	0	0.34609	0	0.0693874	0	0.0010586	1	1	0	0	0	0.000663462	0	0	0	0	0	0	0	0	0	0	0	0	0	0	0	0	0	0	0	0	0	0	0	0	0	0	0	0	0	0	0	0.000395134	0	0	0	0	0	0	0	0	0	0	0	0	0	0	0	0	0	0	0	0.00702105	1	1	0	0	0	0.00558302	0	0	0	0	0	0	0	0	0	0	0	0	0	0	0	0	0	0	0	0	0	0	0	0	0	0	0	0	0	0	0	0.00143803	0	0	0	0	0	0	0	0	0	0	0	0	0	0	0	0	0	0	0	0.85137	1	1	0	0.00259643	0	0.0381564	0	0.0263493	0	0.000747833	0	0	0	0.0883406	0	0.00175781	0	0	0	0.0143229	0	0	0	0.000787802	0	0.00348007	0	0.00123875	0	0.00660589	0	0.00240733	0	0.00199886	0	0	0	0.0900544	0	0.00505704	0	0	0	0.017918	0	0.0309896	0	0.040165	0	0.0157051	0	0.0472132	0	0.34609	0	0.0693874	9	7.32621	0.314321	0	0.102589	1	0.43137	0	0.313732	0	0.033237	0	0	0	0.134679	0	0.0499998	0	0.000771605	0	0.0504557	0	0.002816	0	0.0600874	0	0.0189471	0	0.107909	0	0.00660589	0	0.0193669	0	0.206976	0	0.00965595	4	3.19394	0	0.202046	0	0.0116375	0	0.39859	0	0.0309896	2	0.830558	1	0.0515257	0	0.156503	1	0.901218	0	0.799321	0.550366	0.563051	0	0.00104936	0.00104881	0.00379565	0	0.00673763	0.00671499	0.0159112	0	0.792583	0.547326	0.556819	8	6.66475	0.228362	0	0.88247	0.58624	0.601965	0	0.00108172	0.00108114	0.00428256	0	0.00765952	0.00763026	0.0186005	0	0.87481	0.583059	0.595015	9	8.59103	0.358879	0	0.564105	1	1	0	0.000729373	1	1	0	0.00479235	1	1	0	0.559313	1	1	7	5.25238	0.275573
ENSG00000175161	CADM2	NA	1	1	All	0	0.00538107	1	1	0	0	0	4.73821e-05	0	0	0	0	0	0	0	0.000118864	0	0	0	0	0	0	0	0	0	0.000787802	0	0	0	0	0	0	0	0	0	0.000352309	0	0.000119209	0	0.00359654	0	0.000358959	0	0	0	0	0	0	0	0	0	0	0	0	0	0	0	0	0	0.00112865	1	1	0	0	0	0	0	0	0	0	0	0	0	0.000118864	0	0	0	0	0	0	0	0	0	0	0	0	0	0	0	0	0	0	0	0	0	0	0	0.000650825	0	0.000358959	0	0	0	0	0	0	0	0	0	0	0	0	0	0	0	0	0	0.00174036	1	1	0	0	0	0	0	0	0	0	0	0	0	0.000118864	0	0	0	0	0	0	0	0	0	0	0	0	0	0	0	0	0	0	0	0	0	0	0	0.00126254	0	0.000358959	0	0	0	0	0	0	0	0	0	0	0	0	0	0	0	0	0	0.00364071	1	1	0	0	0	4.73821e-05	0	0	0	0	0	0	0	0	0	0	0	0	0	0	0	0	0	0.000787802	0	0	0	0	0	0	0	0	0	0.000352309	0	0.000119209	0	0.002334	0	0	0	0	0	0	0	0	0	0	0	0	0	0	0	0	0	0	4	4.00229	0.566978	0	0.000445898	0	0.100261	0	0.080446	0	0.019963	0	0	0	0.0171163	0	0.00761141	0	0.000192901	0	0	0	0.002816	0	0.0600874	0	0.00348007	0	0.00344096	0	0.00237812	0	0	0	0.0400023	0	0.0119209	3	2.85633	0	0.216613	0	0.00095	0	0.291387	0	0.0276452	1	0.216581	0	0.0426243	0	0	0	0	0	0.00407332	0.00406504	0.0370701	0	0.000755263	0.000754978	0.00311298	0	0.00132132	0.00132045	0.00546037	0	0.002752	0.00274822	0.022099	3	3.05337	0.364723	0	0.00598763	0.00596974	0.048922	0	0.00120122	0.0012005	0.00455753	0	0.00182626	0.00182459	0.0073086	0	0.00416137	0.00415273	0.0307716	4	4.52117	0.471909	0	0.00384033	1	1	0	0.000824747	1	1	0	0.00118354	1	1	0	0.00265679	1	1	4	2.76457	0.300191
ENSG00000169018	FEM1B	NA	1	1	All	0	0.0253358	1	1	0	0	0	0.000284405	0	0.00203389	0	0	0	0	0	0	0	0	0	0	0	0	0	0	0	0.000117112	0	0.000386675	0	0	0	0.000264236	0	0	0	0	0	0	0	0.00265251	0	0.000103205	0	0	0	0	0	0	0	0.0194938	0	0	0	0	0	0	0	0	0	0.00114026	1	1	0	0	0	0	0	0.000975941	0	0	0	0	0	0	0	0	0	0	0	0	0	0	0	0	0	0	0	0	0	0	0	0	0	0	0	0	0	0.00016432	0	0	0	0	0	0	0	0	0	0	0	0	0	0	0	0	0	0	0	0.00134752	1	1	0	0	0	0	0	0.00105795	0	0	0	0	0	0	0	0	0	0	0	0	0	0	0	0	0	0	0	0	0	0	0	0	0	0	0	0	0	0.000289574	0	0	0	0	0	0	0	0	0	0	0	0	0	0	0	0	0	0	0	0.0239883	1	1	0	0	0	0.000284405	0	0.000975941	0	0	0	0	0	0	0	0	0	0	0	0	0	0	0	0.000117112	0	0.000386675	0	0	0	0.000264236	0	0	0	0	0	0	0	0.00236294	0	0.000103205	0	0	0	0	0	0	0	0.0194938	0	0	0	0	0	0	0	0	0	1.06572	1	0	0.0111474	0	0.0409017	0	0.0152467	0	0.000186958	0	0.0066358	0	0.00159277	0	0.00702356	0	0.000771605	0	0.00100369	0	0	0	0.00187379	0	0.0015467	0	0.0137638	0	0.0129475	0	0.0193669	0	0.00837458	0	0.000476837	0	0.412981	0	0.0290848	0	0	0	0.0378673	0	0	0	0.068262	0	0	0	0.0422004	0	0.332463	0	0.0250231	0.0247126	0.0871495	0	0.00113392	0.00113328	0.00397605	0	0.00132388	0.00132301	0.00546387	0	0.0236992	0.0234206	0.0697563	0	1.0125	0.636691	0	0.0257374	0.025409	0.0931612	0	0.00114129	0.00114064	0.00441536	0	0.00135256	0.00135165	0.00616337	0	0.0243848	0.0240899	0.0747456	0	1.22668	0.706736	0	0.014746	1	1	0	0.000710427	1	1	0	0.000836604	1	1	0	0.0139094	1	1	0	0.775124	1
ENSG00000140067	FAM181A	NA	1	1	All	0	0.0295573	1	1	0	0	0	0.000284405	0	0.00383185	0	0.000186958	0	0	0	0	0	0	0	0	0	0	0	0	0	0.000787802	0	0.000386675	0	0	0	0	0	0	0	0	0	0.000119209	0	0.00926328	0	0.00156717	0	0	0	0.00228581	0	0	0	0	0	0	0	0.00252715	0	0	0	0.00831695	0	0.00151542	1	1	0	0	0	0.000284405	0	0	0	0	0	0	0	0	0	0	0	0	0	0	0	0	0	0	0	0.000386675	0	0	0	0	0	0	0	0	0	0	0	0.000679301	0	0	0	0	0	0.00016504	0	0	0	0	0	0	0	0	0	0	0	0	0	0.00287762	1	1	0	0	0	0.000284405	0	0	0	0	0	0	0	0	0	0	0	0	0	0	0	0	0	0	0	0.000386675	0	0	0	0	0	0	0	0	0	0	0	0.00171852	0	0	0	0	0	0.000488017	0	0	0	0	0	0	0	0	0	0	0	0	0	0.0266796	1	1	0	0	0	0	0	0.00383185	0	0.000186958	0	0	0	0	0	0	0	0	0	0	0	0	0	0.000787802	0	0	0	0	0	0	0	0	0	0	0	0.000119209	0	0.00754476	0	0.00156717	0	0	0	0.00179779	0	0	0	0	0	0	0	0.00252715	0	0	0	0.00831695	0	0.803371	1	0	0.000445898	0	0.00965988	0	0.0397004	0	0.000519329	0	0.0177778	0	0.00297159	0	0.000195312	0	0.000192901	0	0	0	0.000176	0	0.0104144	0	0.0015467	0	0.000550554	0	0.00169895	0	0	0	0.0107303	0	0.00298023	0	0.122805	0	0.00969455	0	0.00095	0	0.0161368	0	0	0	0.136612	0	0	0	0.0382419	0	0.379371	0	0.0239037	0.0236203	0.085961	0	0.00136912	0.00136819	0.00446865	0	0.00234247	0.00233973	0.00764727	0	0.0215612	0.0213304	0.0669928	0	0.980787	0.624984	0	0.0335517	0.0329951	0.102864	0	0.00169264	0.00169121	0.00562015	0	0.00317487	0.00316984	0.0103344	0	0.0303769	0.0299201	0.0823152	1	1.12873	0.311477	0	0.0173027	1	1	0	0.000902697	1	1	0	0.00184081	1	1	0	0.0154619	1	1	1	0.638441	0.471885
ENSG00000107859	PITX3	Discordant	1	1	All	0	0.10677	1	1	0	0	0	0	0	0.000788991	0	8.30769e-05	0	0	0	0	0	0	0	0	0	0	0	0.000176	0	0	0	0	0	0.000820232	0	0	0	0	0	0.000942454	0	0	0	0.0131056	0	0.00121949	0	0	0	0.0014121	0	0	0	0.0427205	0	0	0	0.00128	0	0.0336413	0	0.0105806	0	0.00118323	1	1	0	0	0	0	0	0	0	2.07732e-05	0	0	0	0	0	0	0	0	0	0	0	0	0	0	0	0	0	0	0	0	0	0	0	0	0	0	0	0.00085931	0	0	0	0	0	0.000303142	0	0	0	0	0	0	0	0	0	0	0	0	0	0.00212281	1	1	0	0	0	0	0	0	0	6.23037e-05	0	0	0	0	0	0	0	0	0	0	0	0	0	0	0	0	0	0	0	0	0	0	0	0	0	0	0	0.00164978	0	0	0	0	0	0.000410725	0	0	0	0	0	0	0	0	0	0	0	0	0	0.104647	1	1	0	0	0	0	0	0.000788991	0	2.07732e-05	0	0	0	0	0	0	0	0	0	0	0	0.000176	0	0	0	0	0	0.000820232	0	0	0	0	0	0.000942454	0	0	0	0.0114558	0	0.00121949	0	0	0	0.00100138	0	0	0	0.0427205	0	0	0	0.00128	0	0.0336413	0	0.0105806	0	0.206641	1	0	0	0	0.00303246	0	0.00724692	0	8.30926e-05	0	0	0	0	0	0.00468748	0	0	0	0.00100369	0	0	0	0.00306338	0	0.000386675	0	0.00191481	0	0.000264236	0	0.000370679	0	0.0373924	0	0.00190735	0	0.0274241	0	0.00263855	0	0.0002375	0	0.00765867	0	0	0	0.107329	0	0	0	0	0	0	0	0.103264	0.0981113	0.159233	0	0.000890374	0.000889978	0.0034472	0	0.00162891	0.00162758	0.00612374	0	0.101635	0.096641	0.143522	0	0.186108	0.169816	0	0.108098	0.102461	0.169667	0	0.00140756	0.00140657	0.0050174	0	0.00282893	0.00282493	0.00962726	0	0.105269	0.099918	0.15132	0	0.222387	0.199394	0	0.0728336	1	1	0	0.00116191	1	1	0	0.00178055	1	1	0	0.0710531	1	1	0	0.163703	1
ENSG00000204977	TRIM13	NA	1	1	All	0	0.00809562	1	1	0	0	0	0	0	4.11872e-05	0	2.07732e-05	0	0	0	0	0	0	0	0	0	0	0	0.000176	0	0.00145849	0	0	0	0.000137638	0	0	0	0	0	0	0	0.000119209	0	0.00485815	0	0.00128417	0	0	0	0	0	0	0	0	0	0	0	0	0	0	0	0	0	0.00288166	1	1	0	0	0	0	0	4.11872e-05	0	2.07732e-05	0	0	0	0	0	0	0	0	0	0	0	0	0	0.00145849	0	0	0	0	0	0	0	0	0	0	0	0.000119209	0	0.00124199	0	0	0	0	0	0	0	0	0	0	0	0	0	0	0	0	0	0	0	0.00375541	1	1	0	0	0	0	0	4.11872e-05	0	2.07732e-05	0	0	0	0	0	0	0	0	0	0	0	0	0	0.00145849	0	0	0	0	0	0	0	0	0	0	0	0.000119209	0	0.00211574	0	0	0	0	0	0	0	0	0	0	0	0	0	0	0	0	0	0	0	0.00434021	1	1	0	0	0	0	0	0	0	0	0	0	0	0	0	0	0	0	0	0	0	0.000176	0	0	0	0	0	0.000137638	0	0	0	0	0	0	0	0	0	0.0027424	0	0.00128417	0	0	0	0	0	0	0	0	0	0	0	0	0	0	0	0	0	0.309527	1	0	0.00178359	0	0.00682302	0	0.0164749	0	8.30926e-05	0	0.0066358	0	0.00159277	0	0	0	0.000192901	0	0	0	0	0	0.00145849	0	0.000386675	0	0.000137638	0	0	0	0	0	0.0252416	0	0.000476837	0	0.0192215	0	0.00292033	0	0	0	0.00489373	0	0	0	0.0968061	0	0.00973502	0	0.00597637	0	0.108687	0	0.00641284	0.00639232	0.0469925	0	0.00263921	0.00263573	0.00702248	0	0.00339091	0.00338517	0.00979295	0	0.00302193	0.00301737	0.0232828	0	0.310752	0.267105	0	0.00925815	0.00921543	0.0608544	0	0.0034918	0.00348571	0.00913944	0	0.00439063	0.00438101	0.012656	0	0.00486752	0.00485569	0.0335768	0	0.332798	0.283085	0	0.00600588	1	1	0	0.00293354	1	1	0	0.0035027	1	1	0	0.00250318	1	1	0	0.202124	1
ENSG00000151418	ATP6V1G3	NA	1	1	All	0	0.00372744	1	1	0	0	0	0	0	0	0	0	0	0	0	0	0	0	0	0	0	0	0	0	0	0.000787802	0	0	0	0	0	0	0	0	0	0	0	0	0	0.0028869	0	2.58012e-05	0	0	0	2.69375e-05	0	0	0	0	0	0	0	0	0	0	0	0	0	0.000991184	1	1	0	0	0	0	0	0	0	0	0	0	0	0	0	0	0	0	0	0	0	0	0	0.000787802	0	0	0	0	0	0	0	0	0	0	0	0	0	0.00017758	0	2.58012e-05	0	0	0	0	0	0	0	0	0	0	0	0	0	0	0	0	0	0.00108338	1	1	0	0	0	0	0	0	0	0	0	0	0	0	0	0	0	0	0	0	0	0	0	0.000787802	0	0	0	0	0	0	0	0	0	0	0	0	0	0.000269773	0	2.58012e-05	0	0	0	0	0	0	0	0	0	0	0	0	0	0	0	0	0	0.00264406	1	1	0	0	0	0	0	0	0	0	0	0	0	0	0	0	0	0	0	0	0	0	0	0	0	0	0	0	0	0	0	0	0	0	0	0	0	0.00261713	0	0	0	0	0	2.69375e-05	0	0	0	0	0	0	0	0	0	0	0	0	0	0.00368465	1	0	0	0	0.000189528	0	0.00060204	0	0	0	0	0	0	0	0.00215034	0	0	0	0	0	0	0	0	0	0	0	0	0	0	0	0	0	0	0	0.000119209	0	0.00036438	0	0.000232211	0	0	0	2.69375e-05	0	0	0	0	0	0	0	0	0	0	0	0.00303169	0.0030271	0.0321566	0	0.000893777	0.000893378	0.00345431	0	0.000966467	0.000966	0.00456405	0	0.00206522	0.00206309	0.0189498	0	0.00432582	0.00431647	0	0.00377577	0.00376866	0.0391974	0	0.00101131	0.0010108	0.00413398	0	0.00110686	0.00110625	0.00556968	0	0.00266892	0.00266536	0.0243319	0	0.00628052	0.00626084	0	0.00242782	1	1	0	0.000870174	1	1	0	0.000936829	1	1	0	0.00149099	1	1	0	0.00417227	1
ENSG00000100077	ADRBK2	NA	1	1	All	0	0.0505244	1	1	0	0.000445898	0	0	0	0.000931297	0	0	0	0	0	0	0	0.00117283	0	0.000192901	0	0	0	0.000176	0	0.000117112	0	0	0	0.000137638	0	0	0	0	0	5.72372e-05	0	0	0	0.0109757	0	0.000659638	0	0	0	0.00316285	0	0	0	0.00723153	0	0	0	0.00252715	0	0	0	0.0227367	0	0.00141293	1	1	0	0	0	0	0	0.000228138	0	0	0	0	0	0	0	0	0	0	0	0	0	0	0	0	0	0	0	0	0	0	0	0	0	0	0	0	0	0.000800878	0	0	0	0	0	0.000383917	0	0	0	0	0	0	0	0	0	0	0	0	0	0.00352662	1	1	0	0	0	0	0	0.000392716	0	0	0	0	0	0	0	0	0	0	0	0	0	0	0	0	0	0	0	0	0	0	0	0	0	0	0	0	0	0.00231941	0	0	0	0	0	0.000814493	0	0	0	0	0	0	0	0	0	0	0	0	0	0.0469978	1	1	0	0.000445898	0	0	0	0.000538581	0	0	0	0	0	0	0	0.00117283	0	0.000192901	0	0	0	0.000176	0	0.000117112	0	0	0	0.000137638	0	0	0	0	0	5.72372e-05	0	0	0	0.00865624	0	0.000659638	0	0	0	0.00234835	0	0	0	0.00723153	0	0	0	0.00252715	0	0	0	0.0227367	0	0.626465	1	0	0.000445898	0	0.00170553	0	0.0878981	0	0.00751272	0	0.00111111	0	0.00854879	0	0.00273436	0	0	0	0	0	0.000176	0	0.00749516	0	0.00618679	0	0.00495499	0	0.0129475	0	0.000370679	0	0.0277028	0	0.00965595	0	0.0831762	0	0.0197964	0	0.00095	0	0.0424045	0	0.050223	0	0.173544	0	0.0216752	0	0.005264	0	0.0499861	0	0.0446536	0.0436713	0.107671	0	0.00104693	0.00104638	0.00379103	0	0.00269317	0.00268954	0.00838148	0	0.0419605	0.0410923	0.0901134	0	0.551849	0.424116	0	0.0583436	0.0566742	0.12687	0	0.00172294	0.00172146	0.0056885	0	0.00399394	0.00398598	0.0118625	0	0.0543496	0.0528991	0.107122	0	0.739873	0.522825	0	0.0336911	1	1	0	0.000868695	1	1	0	0.0022271	1	1	0	0.031464	1	1	0	0.410227	1
ENSG00000120697	ALG5	NA	1	1	All	0	0.026495	1	1	0	0	0	0.000189528	0	0.000415089	0	2.07732e-05	0	0.00111111	0	0	0	0	0	0	0	0	0	0	0	0.000468447	0	0.000386675	0	0	0	0	0	0	0	0	0	0	0	0.00394702	0	2.58012e-05	0	0	0	0.000506333	0	0	0	0.00953629	0	0	0	0	0	0.00917297	0	0.000714919	0	0.0011185	1	1	0	0	0	0	0	0	0	0	0	0	0	0	0	0	0	0	0	0	0	0	0	0	0	0	0	0	0	0	0	0	0	0	0	0	0	0.000403582	0	0	0	0	0	0	0	0	0	0	0	0	0	0	0	0	0	0.000714919	0	0.00171799	1	1	0	0	0	0	0	0	0	0	0	0	0	0	0	0	0	0	0	0	0	0	0	0	0	0	0	0	0	0	0	0	0	0	0	0	0	0.00100307	0	0	0	0	0	0	0	0	0	0	0	0	0	0	0	0	0	0.000714919	0	0.024777	1	1	0	0	0	0.000189528	0	0.000415089	0	2.07732e-05	0	0.00111111	0	0	0	0	0	0	0	0	0	0	0	0.000468447	0	0.000386675	0	0	0	0	0	0	0	0	0	0	0	0.00294395	0	2.58012e-05	0	0	0	0.000506333	0	0	0	0.00953629	0	0	0	0	0	0.00917297	0	0	3	0.779824	0.0445656	0	0.0111474	2	0.170576	0	0.000912412	0	0.00132948	0	0	0	0.0200879	0	0.00175781	0	0	0	0.00100369	0	0	0	0.000117112	0	0.000386675	0	0.00123875	0	0.000264236	0	0	0	5.72372e-05	0	0.000119209	0	0.103233	0	0.00258012	0	0	0	0.0063448	0	0.0176118	0	0.0233511	0	0	0	0.0017453	1	0.41596	0	0.0248737	0.0245669	0.0869904	0	0.000926527	0.000926098	0.00352884	0	0.00139922	0.00139824	0.00564144	0	0.0234745	0.0232011	0.0694498	3	0.812926	0.00958431	0	0.0265981	0.0262475	0.0941839	0	0.00114414	0.00114349	0.00442495	0	0.00176543	0.00176387	0.00714879	0	0.0248327	0.0245269	0.0753294	3	0.896091	0.0132665	0	0.0174559	1	1	0	0.000757679	1	1	0	0.001191	1	1	0	0.0162649	1	1	2	0.526782	0.098432
ENSG00000177483	RBM44	NA	1	1	All	0	0.137356	1	1	0	0	0	0.000284405	0	0.00290101	0	0.00184394	0	0	0	0	0	0	0	0.000192901	0	0	0	0	0	0.000117112	0	0	0	0	0	0	0	0	0	0	0	0	0	0.0235793	0	0.00128407	0	0	0	0.00239499	0	0	0	0.0273659	0	0	0	0.000465303	0	0.0705714	0	0.00635617	0	0.133683	1	1	0	0	0	0.000284405	0	0.00205261	0	0.00132117	0	0	0	0	0	0	0	0.000192901	0	0	0	0	0	0.000117112	0	0	0	0	0	0	0	0	0	0	0	0	0	0.0216368	0	0.000924198	0	0	0	0.00239499	0	0	0	0.0273659	0	0	0	0.000465303	0	0.0705714	0	0.00635617	0	0.135694	1	1	0	0	0	0.000284405	0	0.00229897	0	0.00144481	0	0	0	0	0	0	0	0.000192901	0	0	0	0	0	0.000117112	0	0	0	0	0	0	0	0	0	0	0	0	0	0.0230713	0	0.00113037	0	0	0	0.00239499	0	0	0	0.0273659	0	0	0	0.000465303	0	0.0705714	0	0.00635617	0	0.0016628	1	1	0	0	0	0	0	0.00060204	0	0.000399131	0	0	0	0	0	0	0	0	0	0	0	0	0	0	0	0	0	0	0	0	0	0	0	0	0	0	0	0.000507939	0	0.000153695	0	0	0	0	0	0	0	0	0	0	0	0	0	0	0	0	0	1.61496	1	0	0.0111474	0	0.115686	0	0.0298974	0	0.00751272	0	0.01	0	0.0143825	0	0.00975123	0	0.000192901	0	0	0	0.001584	0	0.0141705	0	0	0	0.00123875	0	0.00422777	0	0.00333611	0	0.000352309	0	0.000476837	0	0.642504	0	0.0175153	0	0.0038	0	0.0377499	0	0	0	0.110001	0	0.00973502	0	0.106256	0	0.463444	0	0.128894	0.120933	0.178187	0	0.125791	0.118201	0.126216	0	0.127418	0.119634	0.131448	0	0.0014757	0.00147461	0.0160517	0	1.50621	0.77825	0	0.147167	0.136851	0.198437	0	0.141907	0.132298	0.140995	0	0.145283	0.135222	0.148844	0	0.00188456	0.00188278	0.0204639	0	1.81485	0.837138	0	0.0970201	1	1	0	0.0942269	1	1	0	0.0954979	1	1	0	0.00152217	1	1	0	1.13982	1
ENSG00000164076	CAMKV	NA	1	1	All	0	0.00806872	1	1	0	0	0	0.000521428	0	0.00203389	0	0	0	0	0	0	0	0	0	0	0	0	0	0	0	0	0	0	0	0	0	0	0	0	0	0	0	0	0	0.00515444	0	0.000358959	0	0	0	0	0	0	0	0	0	0	0	0	0	0	0	0	0	0.0011343	1	1	0	0	0	0	0	0.000975941	0	0	0	0	0	0	0	0	0	0	0	0	0	0	0	0	0	0	0	0	0	0	0	0	0	0	0	0	0	0.000158362	0	0	0	0	0	0	0	0	0	0	0	0	0	0	0	0	0	0	0	0.00132695	1	1	0	0	0	0	0	0.00105795	0	0	0	0	0	0	0	0	0	0	0	0	0	0	0	0	0	0	0	0	0	0	0	0	0	0	0	0	0	0.000269001	0	0	0	0	0	0	0	0	0	0	0	0	0	0	0	0	0	0	0	0.00674177	1	1	0	0	0	0.000521428	0	0.000975941	0	0	0	0	0	0	0	0	0	0	0	0	0	0	0	0	0	0	0	0	0	0	0	0	0	0	0	0	0	0.00488544	0	0.000358959	0	0	0	0	0	0	0	0	0	0	0	0	0	0	0	0	0	0.974665	1	0	0.00401308	0	0.0745009	0	0.164755	0	0.00407154	0	0	0	0.0165158	0	0.0389092	0	0	0	0.0143229	0	0.0044	0	0.07333	0	0	0	0.00123875	0	0.00237812	0	0	0	0	0	0	0	0.142836	0	0.00963476	0	0.0002375	0	0.0284543	0	0.0176118	0	0.223819	0	0.0157051	0	0.0277875	0	0.110143	0	0.00660485	0.00658308	0.0477586	0	0.00108902	0.00108842	0.00389183	0	0.00124652	0.00124574	0.00528247	0	0.00535833	0.005344	0.0325778	0	0.931588	0.606072	0	0.00857168	0.00853505	0.0583413	0	0.00115453	0.00115386	0.00444833	0	0.00135287	0.00135196	0.00616337	0	0.00721881	0.00719282	0.0417265	0	1.13887	0.679821	0	0.0051986	1	1	0	0.000707854	1	1	0	0.000844322	1	1	0	0.00435428	1	1	0	0.676941	1
ENSG00000213588	ZBTB9	NA	1	1	All	0	0.00728975	1	1	0	0	0	0	0	0	0	0	0	0	0	0	0	0	0	0	0	0	0	0	0	0	0	0	0	0	0	0	0	0	0	0	0	0	0	0.00290651	0	0	0	0	0	0.000341293	0	0	0	0	0	0	0	0	0	0	0	0.00404195	0	0.00181128	1	1	0	0	0	0	0	0	0	0	0	0	0	0	0	0	0	0	0	0	0	0	0	0	0	0	0	0	0	0	0	0	0	0	0	0	0	0.00181128	0	0	0	0	0	0	0	0	0	0	0	0	0	0	0	0	0	0	0	0.00185292	1	1	0	0	0	0	0	0	0	0	0	0	0	0	0	0	0	0	0	0	0	0	0	0	0	0	0	0	0	0	0	0	0	0	0	0	0	0.00185292	0	0	0	0	0	0	0	0	0	0	0	0	0	0	0	0	0	0	0	0.00543683	1	1	0	0	0	0	0	0	0	0	0	0	0	0	0	0	0	0	0	0	0	0	0	0	0	0	0	0	0	0	0	0	0	0	0	0	0	0.00105359	0	0	0	0	0	0.000341293	0	0	0	0	0	0	0	0	0	0	0	0.00404195	0	0.345049	1	0	0	0	0	0	0	0	0	0	0	0	0.00347269	0	0	0	0	0	0	0	0	0	0	0	0.00640095	0	0.00191481	0	0	0	0.000370679	0	0	0	0	0	0.151307	0	0.00617047	0	0	0	0.000341293	0	0	0	0.0231044	0	0	0	0.00128	0	0.150687	0	0.00640824	0.00638775	0.0469798	0	0.00173249	0.00173099	0.00519709	0	0.00177228	0.00177071	0.00643799	0	0.00463595	0.00462523	0.0299291	0	0.323339	0.276271	0	0.00694801	0.00692393	0.0525868	0	0.00181206	0.00181041	0.00587362	0	0.00185447	0.00185275	0.00738716	0	0.00509354	0.00508059	0.0345173	0	0.329334	0.280598	0	0.00437412	1	1	0	0.0010234	1	1	0	0.00104657	1	1	0	0.00332755	1	1	0	0.215203	1
ENSG00000254585	MAGEL2	NA	1	1	All	0	0.166851	1	1	0	0	0	0.00170535	0	4.11872e-05	0	0	0	0	0	0	0	0	0	0	0	0	0	0	0	0	0	0	0	0	0	0.000264236	0	0	0	0	0	0	0	0.000884738	0	0	0	0	0	0	0	0	0	0.0112224	0	0	0	0.0333764	0	0.0843577	0	0.0349986	0	0.00104664	1	1	0	0	0	0.000663462	0	4.11872e-05	0	0	0	0	0	0	0	0	0	0	0	0	0	0	0	0	0	0	0	0	0	0	0	0	0	0	0	0	0	0.000341995	0	0	0	0	0	0	0	0	0	0	0	0	0	0	0	0	0	0	0	0.00147361	1	1	0	0	0	0.00104189	0	4.11872e-05	0	0	0	0	0	0	0	0	0	0	0	0	0	0	0	0	0	0	0	0	0	0	0	0	0	0	0	0	0	0.000390533	0	0	0	0	0	0	0	0	0	0	0	0	0	0	0	0	0	0	0	0.165377	1	1	0	0	0	0.000663462	0	0	0	0	0	0	0	0	0	0	0	0	0	0	0	0	0	0	0	0	0	0	0	0.000264236	0	0	0	0	0	0	0	0.000494205	0	0	0	0	0	0	0	0	0	0.0112224	0	0	0	0.0333764	0	0.0843577	0	0.0349986	4	2.2809	0.196781	0	0.0160523	0	0.221799	0	0.0119031	0	0.00830926	0	0.01	0	0.0143825	0	0.00488279	0	0.000771605	0	0.00100369	0	0.000704	0	0.00948606	0	0.00348007	0	0.000550554	0	0.000264236	0	0.000370679	0	0.00143093	0	0.00107288	1	1.19991	0	0.0283444	0	0.00095	0	0.0342114	0	0.0176118	0	0.0723526	0	0.00376493	0	0.0609939	3	0.556295	0	0.174644	0.160244	0.21184	0	0.00103056	0.00103003	0.0037576	0	0.00143322	0.00143219	0.0057123	0	0.173211	0.15904	0.199456	4	2.13807	0.0659692	0	0.159972	0.147833	0.207438	0	0.00107078	0.0010702	0.00426291	0	0.00154498	0.00154379	0.00664687	0	0.158427	0.146515	0.19259	5	2.60057	0.0490791	0	0.103063	1	1	0	0.000761032	1	1	0	0.00106052	1	1	0	0.102003	1	1	2	1.54858	0.458301
ENSG00000119408	NEK6	NA	1	1	All	0	0.0457292	1	1	0	0	0	4.73821e-05	0	0.00205258	0	2.07732e-05	0	0	0	0	0	0.00117283	0	0	0	0	0	0	0	0.000117112	0	0	0	0.000137638	0	0	0	0.00240733	0	0.00123753	0	0.000119209	0	0.00623014	0	0.00165112	0	0	0	0.000430941	0	0	0	0.0255722	0	0	0	0	0	0	0	0.00453238	0	0.00167224	1	1	0	0	0	0	0	0.00060204	0	0	0	0	0	0	0	0	0	0	0	0	0	0	0	0	0	0	0	0.000137638	0	0	0	0	0	0	0	0	0	0.000721604	0	0.000103205	0	0	0	0.00010775	0	0	0	0	0	0	0	0	0	0	0	0	0	0.0036219	1	1	0	0	0	0	0	0.000766338	0	0	0	0	0	0	0	0	0	0	0	0	0	0	0	0	0	0	0	0.000137638	0	0	0	0	0	0	0	0	0	0.00167246	0	0.000722276	0	0	0	0.000323191	0	0	0	0	0	0	0	0	0	0	0	0	0	0.0421073	1	1	0	0	0	4.73821e-05	0	0.00128624	0	2.07732e-05	0	0	0	0	0	0.00117283	0	0	0	0	0	0	0	0.000117112	0	0	0	0	0	0	0	0.00240733	0	0.00123753	0	0.000119209	0	0.00455768	0	0.000928844	0	0	0	0.00010775	0	0	0	0.0255722	0	0	0	0	0	0	0	0.00453238	1	0.857358	0.575719	0	0.0361177	0	0.113764	0	0.00711693	0	0.000519329	0	0.01	0	0.00636608	0	0.0397287	0	0.000771605	0	0.00401476	0	0.000704	0	0.00749516	0	0.0015467	0	0.000550554	0	0	0	0	0	0.00405391	0	0.000476837	0	0.220103	0	0.0341878	0	0.0021375	0	0.0142499	0	0.050223	0	0.0933313	0	0.0216752	0	0.0331157	1	0.155108	0	0.0429024	0.0419951	0.106062	0	0.00138268	0.00138172	0.00449882	0	0.00252832	0.00252513	0.00804899	0	0.0403741	0.0395699	0.0886933	1	0.798473	0.190659	0	0.0479801	0.0468472	0.116853	0	0.00172668	0.00172519	0.00569608	0	0.00388123	0.00387371	0.0116516	0	0.0440989	0.0431406	0.0969412	1	0.955501	0.247876	0	0.0293582	1	1	0	0.000971858	1	1	0	0.00235719	1	1	0	0.027001	1	1	1	0.608722	0.455954
ENSG00000124134	KCNS1	NA	1	1	All	0	0.212848	1	1	0	0.000445898	0	0.000758114	0	0.00562328	0	0.000747833	0	0	0	0.000677835	0	0	0	0	0	0	0	0.004688	0	0.00306306	0	0.000386675	0	0.00220222	0	0.00105694	0	0.00592632	0	0.00140889	0	0.000119209	0	0.0497772	0	0.00126422	0	0	0	0.00479326	0	0.0209563	0	0.0484353	0	0	0	0.005869	0	0.0432673	0	0.0113815	0	0.00272935	1	1	0	0.000445898	0	0	0	0	0	0	0	0	0	0	0	0	0	0	0	0	0	0	0	0.000787802	0	0	0	0	0	0	0	0.000370679	0	0	0	0	0	0.000730934	0	2.58012e-05	0	0	0	0.00036823	0	0	0	0	0	0	0	0	0	0	0	0	0	0.0114792	1	1	0	0.000445898	0	0	0	0	0	0	0	0	0	0	0	0	0	0	0	0	0	0	0	0.00125413	0	0	0	0	0	0	0	0.00259021	0	0	0	0	0	0.00474539	0	0.000335376	0	0	0	0.00210815	0	0	0	0	0	0	0	0	0	0	0	0	0	0.201369	1	1	0	0	0	0.000758114	0	0.00562328	0	0.000747833	0	0	0	0.000677835	0	0	0	0	0	0	0	0.004688	0	0.00180893	0	0.000386675	0	0.00220222	0	0.00105694	0	0.00333611	0	0.00140889	0	0.000119209	0	0.0450318	0	0.000928844	0	0	0	0.00268511	0	0.0209563	0	0.0484353	0	0	0	0.005869	0	0.0432673	0	0.0113815	4	2.1172	0.164621	0	0.00178359	0	0.0580431	0	0.0350476	0	0.0140427	0	0	0	0.00274481	0	0.0292202	0	0.00173611	0	0	0	0.010752	0	0.0498788	0	0.0015467	0	0.0269771	0	0.000264236	0	0.00148272	0	0	0	0.00190735	4	1.33561	0	0.0344257	0	0	0	0.0306557	0	0.0209563	0	0.120314	0	0.0426243	0	0.0372003	0	0.259985	0	0.191728	0.174469	0.224247	0	0.00231627	0.00231359	0.0063784	0	0.00852711	0.00849086	0.0188797	0	0.183201	0.167399	0.206944	3	2.04701	0.151458	0	0.225627	0.201985	0.255382	0	0.00294265	0.00293833	0.00813351	0	0.0128132	0.0127314	0.0262625	0	0.212814	0.191694	0.233892	4	2.63408	0.127441	0	0.139114	1	1	0	0.00185308	1	1	0	0.00762008	1	1	0	0.131494	1	1	3	1.52888	0.198438
ENSG00000272325	NUDT3	NA	1	1	All	0	0.0159497	1	1	0	0	0	0.000758046	0	0	0	2.07732e-05	0	0	0	0.00717936	0	0	0	0	0	0	0	0	0	0.00145849	0	0	0	0	0	0	0	0	0	0	0	0	0	0.00229914	0	2.58012e-05	0	0	0	0.000656631	0	0	0	0	0	0	0	0	0	0	0	0.00355151	0	0.00129149	1	1	0	0	0	4.73821e-05	0	0	0	0	0	0	0	0	0	0	0	0	0	0	0	0	0	0	0	0	0	0	0	0	0	0	0	0	0	0	0	0.00124411	0	0	0	0	0	0	0	0	0	0	0	0	0	0	0	0	0	0	0	0.00165918	1	1	0	0	0	0.000331607	0	0	0	0	0	0	0	0	0	0	0	0	0	0	0	0	0	0	0	0	0	0	0	0	0	0	0	0	0	0	0	0.00132757	0	0	0	0	0	0	0	0	0	0	0	0	0	0	0	0	0	0	0	0.0142906	1	1	0	0	0	0.000426439	0	0	0	2.07732e-05	0	0	0	0.00717936	0	0	0	0	0	0	0	0	0	0.00145849	0	0	0	0	0	0	0	0	0	0	0	0	0	0.000971565	0	2.58012e-05	0	0	0	0.000656631	0	0	0	0	0	0	0	0	0	0	0	0.00355151	0	0.135845	1	0	0	0	0.00383795	0	0.000912412	0	8.30926e-05	0	0	0	0	0	0.000195312	0	0	0	0	0	0	0	0.00507274	0	0.000386675	0	0.000820232	0	0	0	0	0	0	0	0.000476837	0	0.0225998	0	0.000103205	0	0	0	0.000983181	0	0	0	0	0	0	0	0.00128	0	0.0990932	0	0.0137029	0.0136094	0.0673622	0	0.00128189	0.00128107	0.00429543	0	0.00163272	0.00163139	0.00613517	0	0.0120702	0.0119976	0.0509746	0	0.137091	0.128109	0	0.0164063	0.0162724	0.0772822	0	0.00130033	0.00129948	0.00478293	0	0.00170395	0.0017025	0.0070146	0	0.0147023	0.0145948	0.0595024	0	0.154524	0.143177	0	0.0126391	1	1	0	0.000741977	1	1	0	0.000989701	1	1	0	0.0116494	1	1	0	0.0890446	1
ENSG00000175931	UBE2O	NA	1	1	All	0	0.10163	1	1	0	0	0	0.000189506	0	0.00364848	0	2.07732e-05	0	0	0	0	0	0	0	0	0	0	0	0	0	0	0	0	0	0	0	0	0	0	0	0	0	0	0	0.020354	0	0.000999376	0	0	0	0.00147292	0	0	0	0.0300565	0	0	0	0	0	0.0384459	0	0.00644264	0	0.00115457	1	1	0	0	0	4.73821e-05	0	0.000788991	0	0	0	0	0	0	0	0	0	0	0	0	0	0	0	0	0	0	0	0	0	0	0	0	0	0	0	0	0	0.000318196	0	0	0	0	0	0	0	0	0	0	0	0	0	0	0	0	0	0	0	0.00207974	1	1	0	0	0	0.000142124	0	0.00103523	0	0	0	0	0	0	0	0	0	0	0	0	0	0	0	0	0	0	0	0	0	0	0	0	0	0	0	0	0	0.000902384	0	0	0	0	0	0	0	0	0	0	0	0	0	0	0	0	0	0	0	0.0995504	1	1	0	0	0	4.73821e-05	0	0.00261326	0	2.07732e-05	0	0	0	0	0	0	0	0	0	0	0	0	0	0	0	0	0	0	0	0	0	0	0	0	0	0	0	0.0194517	0	0.000999376	0	0	0	0.00147292	0	0	0	0.0300565	0	0	0	0	0	0.0384459	0	0.00644264	12	9.44516	0.242187	0	0.0111474	0	0.164937	0	0.125827	0	0.0384096	0	0.00444444	0	0.0350632	0	0.0281249	0	0.000771605	0	0.0361328	0	0.008624	0	0.0263502	0	0.00966686	0	0.0198199	0	0.0129475	0	0.0254394	1	0.137696	0	0.0119209	8	5.98288	0	0.78547	0	0.00855	1	0.410859	0	0.0368902	1	0.651168	0	0.0809997	0	0.00872485	1	0.782297	0	0.0944743	0.0901489	0.152379	0	0.00114604	0.00114538	0.00400482	0	0.00200565	0.00200364	0.00693921	0	0.0924687	0.0883223	0.135831	11	7.95723	0.108861	0	0.0997938	0.094976	0.163273	0	0.00116133	0.00116066	0.00446679	0	0.00211386	0.00211162	0.0080072	0	0.0976799	0.0930608	0.145004	13	10.6872	0.190604	0	0.0585011	1	1	0	0.000859389	1	1	0	0.00142091	1	1	0	0.0570802	1	1	9	6.30031	0.185268
ENSG00000177150	FAM210A	NA	1	1	All	0	0.0221228	1	1	0	0	0	4.73821e-05	0	0.00290115	0	0	0	0	0	0	0	0.00175781	0	0	0	0	0	0	0	0.000117112	0	0	0	0.000137638	0	0	0	0	0	0	0	0	0	0.006628	0	0.00136076	0	0	0	0	0	0	0	0	0	0	0	0	0	0.00917297	0	0	0	0.00118579	1	1	0	0	0	4.73821e-05	0	0	0	0	0	0	0	0	0	0	0	0	0	0	0	0	0	0	0	0	0	0.000137638	0	0	0	0	0	0	0	0	0	0.00100077	0	0	0	0	0	0	0	0	0	0	0	0	0	0	0	0	0	0	0	0.00205945	1	1	0	0	0	4.73821e-05	0	0	0	0	0	0	0	0	0	0	0	0	0	0	0	0	0	0	0	0	0	0.000137638	0	0	0	0	0	0	0	0	0	0.00187443	0	0	0	0	0	0	0	0	0	0	0	0	0	0	0	0	0	0	0	0.0200634	1	1	0	0	0	0	0	0.00290115	0	0	0	0	0	0	0	0.00175781	0	0	0	0	0	0	0	0.000117112	0	0	0	0	0	0	0	0	0	0	0	0	0	0.00475357	0	0.00136076	0	0	0	0	0	0	0	0	0	0	0	0	0	0.00917297	0	0	0	0.159631	1	0	0.000445898	0	0.000426439	0	0.00060204	0	2.07732e-05	0	0	0	0	0	0.000195312	0	0	0	0	0	0.001584	0	0.000117112	0	0	0	0.000137638	0	0.00237812	0	0	0	0	0	0	0	0.0121488	0	0.00174778	0	0	0	0.000583731	0	0	0	0.0405337	0	0.00973502	0	0.044569	0	0.0444053	0	0.0200992	0.0198986	0.0793769	0	0.000984533	0.000984049	0.00365221	0	0.00173622	0.00173472	0.00636973	0	0.018363	0.0181954	0.0618569	0	0.254936	0.225034	0	0.0220303	0.0217894	0.0871946	0	0.0014332	0.00143218	0.00506692	0	0.00233195	0.00232923	0.00849501	0	0.0196983	0.0195056	0.0678529	0	0.275402	0.240733	0	0.0159662	1	1	0	0.000609678	1	1	0	0.00117878	1	1	0	0.0147874	1	1	0	0.148661	1
ENSG00000167085	PHB	NA	1	1	All	0	0.0098558	1	1	0	0	0	0.000426439	0	0	0	0	0	0	0	0.00123681	0	0	0	0	0	0.00401476	0	0	0	0.000468447	0	0	0	0	0	0	0	0	0	0.000942454	0	0	0	0.0022429	0	0.000358959	0	0	0	0.00016504	0	0	0	0	0	0	0	0	0	0	0	0	0	0.000942454	1	1	0	0	0	0	0	0	0	0	0	0	0	0	0	0	0	0	0	0	0	0	0	0	0	0	0	0	0	0	0	0	0	0.000942454	0	0	0	0	0	0	0	0	0	0	0	0	0	0	0	0	0	0	0	0	0	0	0	0.000942454	1	1	0	0	0	0	0	0	0	0	0	0	0	0	0	0	0	0	0	0	0	0	0	0	0	0	0	0	0	0	0	0	0	0.000942454	0	0	0	0	0	0	0	0	0	0	0	0	0	0	0	0	0	0	0	0	0	0	0	0.00891335	1	1	0	0	0	0.000426439	0	0	0	0	0	0	0	0.00123681	0	0	0	0	0	0.00401476	0	0	0	0.000468447	0	0	0	0	0	0	0	0	0	0	0	0	0	0.0022429	0	0.000358959	0	0	0	0.00016504	0	0	0	0	0	0	0	0	0	0	0	0	0	0.143046	1	0	0	0	0.000758114	0	0.00205261	0	0	0	0	0	0	0	0.00215034	0	0	0	0	0	0.000176	0	0	0	0	0	0.00220222	0	0.00660589	0	0.0133444	0	0.00199886	0	0.000119209	0	0.00762144	0	0.000924198	0	0	0	0.00234835	0	0.0142674	0	0.00953629	0	0	0	0.0198828	0	0.0590579	0	0.00943405	0.00938969	0.0577337	0	0.000935049	0.000934612	0.00354975	0	0.000935049	0.000934612	0.00447366	0	0.008499	0.00846298	0.042439	0	0.14331	0.133515	0	0.0101376	0.0100864	0.0634101	0	0.000944022	0.000943577	0.00397751	0	0.000944022	0.000943577	0.00507744	0	0.00919361	0.00915148	0.0475017	0	0.15195	0.140969	0	0.00851128	1	1	0	0.000928254	1	1	0	0.000928254	1	1	0	0.00758303	1	1	0	0.0995071	1
ENSG00000043355	ZIC2	NA	1	1	All	0	0.0598843	1	1	0	0	0	0	0	0.000912412	0	2.07732e-05	0	0	0	0	0	0	0	0	0	0	0	0	0	0	0	0	0	0	0	0	0	0	0	0	0	0.000119209	0	0.00190346	0	0.00256233	0	0	0	0.000383917	0	0	0	0.00908766	0	0	0	0.000465303	0	0.0398969	0	0.00453238	0	0.0017743	1	1	0	0	0	0	0	0	0	0	0	0	0	0	0	0	0	0	0	0	0	0	0	0	0	0	0	0	0	0	0	0	0	0	0	0.000119209	0	0.000272131	0	0.00138296	0	0	0	0	0	0	0	0	0	0	0	0	0	0	0	0	0	0.00224921	1	1	0	0	0	0	0	0	0	0	0	0	0	0	0	0	0	0	0	0	0	0	0	0	0	0	0	0	0	0	0	0	0	0	0	0.000119209	0	0.000438138	0	0.00169187	0	0	0	0	0	0	0	0	0	0	0	0	0	0	0	0	0	0.0576351	1	1	0	0	0	0	0	0.000912412	0	2.07732e-05	0	0	0	0	0	0	0	0	0	0	0	0	0	0	0	0	0	0	0	0	0	0	0	0	0	0	0	0.00146532	0	0.000870468	0	0	0	0.000383917	0	0	0	0.00908766	0	0	0	0.000465303	0	0.0398969	0	0.00453238	0	0.6721	1	0	0.0361177	0	0.113764	0	0.0165096	0	0.00207732	0	0.00111111	0	0.00636608	0	0.00488279	0	0.00173611	0	0.00100369	0	0	0	0.00948606	0	0.0015467	0	0.00123875	0	0.00951249	0	0.000370679	0	0.00728559	0	0.00298023	0	0.09662	0	0.00958742	0	0	0	0.00812847	0	0.0109229	0	0.104924	0	0	0	0.0097133	0	0.216215	0	0.0561909	0.0546413	0.119328	0	0.000662482	0.000662263	0.00289958	0	0.000871679	0.000871299	0.0042971	0	0.0553192	0.0538169	0.103458	0	0.639622	0.472508	0	0.0582302	0.0565673	0.12674	0	0.00218193	0.00217955	0.00659998	0	0.00271862	0.00271493	0.00935724	0	0.0555116	0.053999	0.108281	0	0.767372	0.535769	0	0.0331877	1	1	0	0.000837472	1	1	0	0.00118493	1	1	0	0.0320028	1	1	0	0.429356	1
ENSG00000064199	SPA17	NA	1	1	All	0	0.0839702	1	1	0	0	0	0.00118446	0	0	0	0	0	0	0	0	0	0	0	0	0	0	0	0.000176	0	0.000787802	0	0.0015467	0	0.000137638	0	0	0	0	0	0	0	0	0	0.00400187	0	2.58012e-05	0	0	0	0.000673304	0	0	0	0.0192942	0	0	0	0	0	0.0458647	0	0.0102777	0	0.00179543	1	1	0	0	0	4.73821e-05	0	0	0	0	0	0	0	0	0	0	0	0	0	0	0	0	0	0	0	0	0	0	0	0	0	0	0	0	0	0	0	0.00150561	0	0	0	0	0	0.000242438	0	0	0	0	0	0	0	0	0	0	0	0	0	0.00339162	1	1	0	0	0	0.000426349	0	0	0	0	0	0	0	0	0	0	0	0	0	0	0	0	0	0	0	0	0	0	0	0	0	0	0	0	0	0	0	0.00239972	0	0	0	0	0	0.000565554	0	0	0	0	0	0	0	0	0	0	0	0	0	0.0805786	1	1	0	0	0	0.000758114	0	0	0	0	0	0	0	0	0	0	0	0	0	0	0	0.000176	0	0.000787802	0	0.0015467	0	0.000137638	0	0	0	0	0	0	0	0	0	0.00160215	0	2.58012e-05	0	0	0	0.00010775	0	0	0	0.0192942	0	0	0	0	0	0.0458647	0	0.0102777	0	0.172762	1	0	0	0	4.73821e-05	0	0.00383185	0	8.30926e-05	0	0	0	0.00297159	0	0	0	0	0	0	0	0.000176	0	0.00306338	0	0	0	0	0	0	0	0	0	0	0	0.000119209	0	0.00552708	0	0.000103205	0	0	0	0.00303504	0	0	0	0.0714076	0	0.0186902	0	0	0	0.0637066	0	0.081464	0.0782341	0.141602	0	0.00137363	0.00137268	0.00447756	0	0.00259765	0.00259428	0.00819343	0	0.0788663	0.0758365	0.124258	0	0.17701	0.162228	0	0.0817022	0.0784536	0.147386	0	0.00188225	0.00188048	0.00599789	0	0.00363888	0.00363227	0.0112032	0	0.0780633	0.0750941	0.128546	0	0.184588	0.168553	0	0.0594485	1	1	0	0.00116704	1	1	0	0.00226536	1	1	0	0.0571831	1	1	0	0.130383	1
ENSG00000188010	MORN2	NA	1	1	All	0	0.0289408	1	1	0	0	0	0	0	0.00166006	0	0.000839506	0	0	0	0	0	0.000195312	0	0	0	0	0	0	0	0	0	0	0	0.000137638	0	0	0	0	0	0	0	0	0	0.00464891	0	0.000928844	0	0.0002375	0	0.000983181	0	0	0	0.00953629	0	0	0	0	0	0.00977357	0	0	0	0.0015525	1	1	0	0	0	0	0	0.000788991	0	0.000399131	0	0	0	0	0	0	0	0	0	0	0	0	0	0	0	0	0	0	0	0	0	0	0	0	0	0	0	0.00036438	0	0	0	0	0	0	0	0	0	0	0	0	0	0	0	0	0	0	0	0.00191552	1	1	0	0	0	0	0	0.00087107	0	0.000440375	0	0	0	0	0	0	0	0	0	0	0	0	0	0	0	0	0	0	0	0	0	0	0	0	0	0	0	0.000604075	0	0	0	0	0	0	0	0	0	0	0	0	0	0	0	0	0	0	0	0.0270253	1	1	0	0	0	0	0	0.000788991	0	0.000399131	0	0	0	0	0	0.000195312	0	0	0	0	0	0	0	0	0	0	0	0.000137638	0	0	0	0	0	0	0	0	0	0.00404484	0	0.000928844	0	0.0002375	0	0.000983181	0	0	0	0.00953629	0	0	0	0	0	0.00977357	0	0	0	0.0155966	1	0	0	0	4.73821e-05	0	0.00261326	0	0	0	0	0	0	0	0	0	0	0	0	0	0	0	0	0	0	0	0	0	0	0	0	0	0	0	0	0	0.00298778	0	0.000246819	0	0	0	0.00016504	0	0	0	0.00953629	0	0	0	0	0	0	0	0.0254269	0.0251063	0.0877652	0	0.00141538	0.00141438	0.0045557	0	0.00169191	0.00169048	0.00627548	0	0.0237349	0.0234555	0.069797	0	0.0150183	0.0149061	0	0.0298756	0.0294337	0.0988325	0	0.00176934	0.00176777	0.00577817	0	0.00257324	0.00256993	0.00901949	0	0.0273023	0.026933	0.0783978	0	0.0157968	0.0156726	0	0.017862	1	1	0	0.0011172	1	1	0	0.00137823	1	1	0	0.0164837	1	1	0	0.00694921	1
ENSG00000108599	AKAP10	NA	1	1	All	0	0.0743527	1	1	0	0	0	0.000284405	0	0.00149197	0	8.30926e-05	0	0	0	0	0	0	0	0.000771605	0	0	0	0	0	0	0	0.000386675	0	0	0	0	0	0.00148272	0	0.000942454	0	0	0	0.00387332	0	0	0	0	0	0.000303142	0	0.0142674	0	0	0	0.0388325	0	0	0	0.00857237	0	0.00306107	0	0.00298792	1	1	0	0	0	0	0	0	0	0	0	0	0	0	0	0	0	0	0	0	0	0	0	0	0	0	0	0	0	0	0	0.00148272	0	0.000942454	0	0	0	0.000259612	0	0	0	0	0	0.000303142	0	0	0	0	0	0	0	0	0	0	0	0	0	0.00340105	1	1	0	0	0	0	0	0	0	0	0	0	0	0	0	0	0	0	0	0	0	0	0	0	0	0	0	0	0	0	0	0.00148272	0	0.000942454	0	0	0	0.000672741	0	0	0	0	0	0.000303142	0	0	0	0	0	0	0	0	0	0	0	0	0	0.0709517	1	1	0	0	0	0.000284405	0	0.00149197	0	8.30926e-05	0	0	0	0	0	0	0	0.000771605	0	0	0	0	0	0	0	0.000386675	0	0	0	0	0	0	0	0	0	0	0	0.00320058	0	0	0	0	0	0	0	0.0142674	0	0	0	0.0388325	0	0	0	0.00857237	0	0.00306107	0	0.369172	1	0	0.0111474	0	0.019601	0	0.100091	0	0.00168263	0	0.0066358	0	0.00962794	0	0.000781247	0	0	0	0.00100369	0	0.000704	0	0.0029278	0	0.000386675	0	0	0	0	0	0.000370679	0	0.000942454	0	0.000119209	0	0.0360216	0	0.00348658	0	0.0021375	0	0.018005	0	0	0	0.0659132	0	0	0	0.029168	0	0.0584178	0	0.0669557	0.0647634	0.128699	0	0.00270809	0.00270443	0.00715446	0	0.00304428	0.00303965	0.00908301	0	0.0639114	0.0619119	0.111257	0	0.352108	0.296796	0	0.0842054	0.0807576	0.149877	0	0.00313094	0.00312605	0.00847319	0	0.00355798	0.00355166	0.0110492	0	0.0806474	0.0774811	0.130523	0	0.414239	0.339157	0	0.0624536	1	1	0	0.00201346	1	1	0	0.00230168	1	1	0	0.0601519	1	1	0	0.242646	1
ENSG00000117640	MTFR1L	NA	1	1	All	0	0.0454178	1	1	0	0	0	0.000663462	0	0.00439591	0	0.000186958	0	0	0	0	0	0	0	0	0	0	0	0	0	0	0	0	0	0.000137638	0	0	0	0.000370679	0	0	0	0.000119209	0	0.0154762	0	0.000400513	0	0	0	0.000656616	0	0	0	0.0131253	0	0	0	0	0	0	0	0.00988529	0	0.00212895	1	1	0	0	0	0	0	0	0	0	0	0	0	0	0	0	0	0	0	0	0	0	0	0	0	0	0	0	0	0	0	0	0	0	0	0	0	0.00196391	0	0	0	0	0	0.00016504	0	0	0	0	0	0	0	0	0	0	0	0	0	0.00369635	1	1	0	0	0	0	0	0	0	0	0	0	0	0	0	0	0	0	0	0	0	0	0	0	0	0	0	0	0	0	0	0	0	0	0	0	0	0.00342365	0	0	0	0	0	0.000272699	0	0	0	0	0	0	0	0	0	0	0	0	0	0.0417214	1	1	0	0	0	0.000663462	0	0.00439591	0	0.000186958	0	0	0	0	0	0	0	0	0	0	0	0	0	0	0	0	0	0.000137638	0	0	0	0.000370679	0	0	0	0.000119209	0	0.0120525	0	0.000400513	0	0	0	0.000383917	0	0	0	0.0131253	0	0	0	0	0	0	0	0.00988529	2	0.857951	0.212173	0	0.0242271	0	0.0627694	0	0.000975941	0	8.30926e-05	0	0.0427778	0	0.00123681	0	0.00468461	0	0.000192901	0	0	0	0	0	0	0	0.00348007	0	0.00880886	0	0.000264236	0	0.00333611	0	0.00139983	0	0.000119209	0	0.0835449	0	0.0190426	0	0.00095	0	0.00262715	0	0	1	0.199113	0	0.0127201	0	0.0190324	1	0.366565	0	0.0420174	0.0411469	0.105499	0	0.00198845	0.00198648	0.00570448	0	0.00327195	0.0032666	0.00956622	0	0.0387455	0.0380045	0.086976	2	0.845563	0.0541957	0	0.048059	0.0469225	0.1169	0	0.00214122	0.00213893	0.00651962	0	0.00378056	0.00377342	0.0114753	0	0.0442785	0.0433125	0.0970435	2	0.913305	0.0650655	0	0.0306459	1	1	0	0.00118692	1	1	0	0.00222367	1	1	0	0.0284222	1	1	2	0.611247	0.125619
ENSG00000121989	ACVR2A	NA	1	1	All	0	0.0118914	1	1	0	0	0	4.73821e-05	0	0	0	0	0	0	0	0.000118864	0	0	0	0	0	0	0	0	0	0	0	0	0	0	0	0	0	0	0	0	0	0.000119209	0	0.0114409	0	0	0	0	0	0.00016504	0	0	0	0	0	0	0	0	0	0	0	0	0	0.00117773	1	1	0	0	0	0	0	0	0	0	0	0	0	0	0	0	0	0	0	0	0	0	0	0	0	0	0	0	0	0	0	0	0	0	0	0.000119209	0	0.00105852	0	0	0	0	0	0	0	0	0	0	0	0	0	0	0	0	0	0	0	0.00263521	1	1	0	0	0	0	0	0	0	0	0	0	0	0	0	0	0	0	0	0	0	0	0	0	0	0	0	0	0	0	0	0	0	0	0	0.000119209	0	0.002516	0	0	0	0	0	0	0	0	0	0	0	0	0	0	0	0	0	0	0	0.0092562	1	1	0	0	0	4.73821e-05	0	0	0	0	0	0	0	0.000118864	0	0	0	0	0	0	0	0	0	0	0	0	0	0	0	0	0	0	0	0	0	0	0	0.00892492	0	0	0	0	0	0.00016504	0	0	0	0	0	0	0	0	0	0	0	0	0	0.236227	1	0	0	0	0.00928689	0	0.00364853	0	0.00132117	0	0.0066358	0	0.0232972	0	0.00175781	0	0.00173611	0	0	0	0.000176	0	0.0029278	0	0	0	0.000820232	0	0.000264236	0	0.00148272	0	0.000818919	0	0	0	0.0232493	0	0.00484486	0	0	0	0.00553371	0	0	0	0.0741224	0	0.0269282	0	0.00945173	0	0.0379231	0	0.0108996	0.0108404	0.0614537	0	0.00105987	0.00105931	0.00382857	0	0.0023555	0.00235272	0.00767436	0	0.00854407	0.00850767	0.042572	0	0.219986	0.19747	0	0.0125726	0.0124939	0.0695978	0	0.00154528	0.00154409	0.00530464	0	0.00304018	0.00303556	0.0100588	0	0.00953244	0.00948715	0.0483297	0	0.301884	0.260576	0	0.00841149	1	1	0	0.000854633	1	1	0	0.00176223	1	1	0	0.00664926	1	1	0	0.17762	1
ENSG00000267796	LIN37	NA	1	1	All	0	0.0508251	1	1	0	0	0	0.00113717	0	0.0029011	0	0	0	0	0	0.00123681	0	0	0	0.000771605	0	0	0	0	0	0	0	0	0	0.000820232	0	0	0	0	0	0	0	0	0	0.00523399	0	0.000924138	0	0	0	0	0	0	0	0.0225161	0	0	0	0.00252715	0	0	0	0.0127568	0	0.00207399	1	1	0	0	0	0	0	0.00060204	0	0	0	0	0	0	0	0	0	0	0	0	0	0	0	0	0	0	0	0	0	0	0	0	0	0	0	0	0	0.000856159	0	0.000615794	0	0	0	0	0	0	0	0	0	0	0	0	0	0	0	0	0	0.00305268	1	1	0	0	0	0	0	0.000848488	0	0	0	0	0	0	0	0	0	0	0	0	0	0	0	0	0	0	0	0	0	0	0	0	0	0	0	0	0	0.00143375	0	0.000770443	0	0	0	0	0	0	0	0	0	0	0	0	0	0	0	0	0	0.0477724	1	1	0	0	0	0.00113717	0	0.00205261	0	0	0	0	0	0.00123681	0	0	0	0.000771605	0	0	0	0	0	0	0	0	0	0.000820232	0	0	0	0	0	0	0	0	0	0.00380024	0	0.000153695	0	0	0	0	0	0	0	0.0225161	0	0	0	0.00252715	0	0	0	0.0127568	0	0.114489	1	0	0	0	0.00710338	0	0.0126473	0	0.000839522	0	0	0	0.00854879	0	0.00117283	0	0	0	0	0	0	0	0.00990586	0	0	0	0	0	0.00105694	0	0	0	0.00199886	0	0.000119209	0	0.0182022	0	0.00519254	0	0	0	0.000969751	0	0.00423404	0	0.0122281	0	0	0	0	0	0.0302698	0	0.0456767	0.0446492	0.10873	0	0.00177386	0.00177229	0.0052643	0	0.00251452	0.00251136	0.00803038	0	0.0431621	0.0422439	0.0912614	0	0.102783	0.0976776	0	0.0591548	0.0574391	0.127592	0	0.00212104	0.00211879	0.00647866	0	0.00314991	0.00314496	0.0102847	0	0.0560049	0.0544655	0.108673	0	0.1186	0.111837	0	0.0398102	1	1	0	0.00134894	1	1	0	0.00201502	1	1	0	0.0377952	1	1	0	0.0785695	1
ENSG00000102996	MMP15	NA	1	1	All	0	0.183165	1	1	0	0	0	0.000758114	0	0.00332505	0	0.000332323	0	0	0	0.00123681	0	0.00273436	0	0	0	0	0	0.000176	0	0.00046829	0	0	0	0	0	0	0	0.000370679	0	0	0	0	0	0.0162487	0	0.00041282	0	0.0002375	0	0.00316899	0	0	0	0.0373418	0	0	0	0.000465303	0	0.100487	0	0.0154012	0	0.00157932	1	1	0	0	0	0	0	0.000538581	0	2.07732e-05	0	0	0	0	0	0	0	0	0	0	0	0	0	0.000117112	0	0	0	0	0	0	0	0	0	0	0	0	0	0.000737817	0	0	0	0	0	0.00016504	0	0	0	0	0	0	0	0	0	0	0	0	0	0.0046998	1	1	0	0	0	0	0	0.00136132	0	0.000145365	0	0	0	0	0	0	0	0	0	0	0	0	0	0.000351178	0	0	0	0	0	0	0	0	0	0	0	0	0	0.00230009	0	0	0	0	0	0.000541846	0	0	0	0	0	0	0	0	0	0	0	0	0	0.178466	1	1	0	0	0	0.000758114	0	0.00196374	0	0.000186958	0	0	0	0.00123681	0	0.00273436	0	0	0	0	0	0.000176	0	0.000117112	0	0	0	0	0	0	0	0.000370679	0	0	0	0	0	0.0139486	0	0.00041282	0	0.0002375	0	0.00262715	0	0	0	0.0373418	0	0	0	0.000465303	0	0.100487	0	0.0154012	3	2.39732	0.429591	0	0.0539536	0	0.326415	0	0.169782	0	0.00600344	0	0.00111111	0	0.0304491	0	0.0887529	0	0.00482253	0	0.00401476	0	0.000176	0	0.0468447	0	0.00618679	0	0.100338	0	0.00951249	0	0.00593086	0	0.0107303	0	0.00107288	1	0.229445	0	0.0197964	0	0.00095	0	0.0612631	0	0	1	0.373028	0	0.00674997	0	0.104561	1	0.735429	0	0.172289	0.158264	0.210272	0	0.000943245	0.0009428	0.00356046	0	0.0032581	0.0032528	0.009536	0	0.169031	0.155517	0.196044	2	2.18724	0.373862	0	0.18889	0.172123	0.2288	0	0.0018235	0.00182184	0.00589412	0	0.00643709	0.00641642	0.0164011	0	0.182453	0.166776	0.211405	3	2.68202	0.281948	0	0.121646	1	1	0	0.00114696	1	1	0	0.0033288	1	1	0	0.118317	1	1	3	1.61002	0.219233
ENSG00000197329	PELI1	NA	1	1	All	0	0.133422	1	1	0	0	0	0.000189528	0	0.00134984	0	0.000399131	0	0	0	0.00123681	0	0	0	0	0	0	0	0	0	0	0	0	0	0.000137638	0	0	0	0	0	0.000647382	0	0	0	0.0181069	0	0.000232211	0	0	0	0.00208754	0	0	0	0.00863903	0	0	0	0.00597637	0	0.09442	0	0	0	0.0104777	1	1	0	0	0	0	0	0	0	0	0	0	0	0	0	0	0	0	0	0	0	0	0	0	0	0	0	0	0	0	0	0	0	0	0	0	0	0.00130469	0	0	0	0	0	0	0	0	0	0	0	0	0	0	0	0.00917297	0	0	0	0.0123564	1	1	0	0	0	0	0	0	0	0	0	0	0	0	0	0	0	0	0	0	0	0	0	0	0	0	0	0	0	0	0	0	0	0	0	0	0	0.00286657	0	0	0	0	0	0	0	0	0	0	0	0	0	0	0	0.00948987	0	0	0	0.121066	1	1	0	0	0	0.000189528	0	0.00134984	0	0.000399131	0	0	0	0.00123681	0	0	0	0	0	0	0	0	0	0	0	0	0	0.000137638	0	0	0	0	0	0.000647382	0	0	0	0.0152403	0	0.000232211	0	0	0	0.00208754	0	0	0	0.00863903	0	0	0	0.00597637	0	0.0849301	0	0	0	0.660766	1	0	0.00178359	0	0.00383795	0	0.0130915	0	0	0	0	0	0	0	0	0	0.000192901	0	0	0	0.004688	0	0.000787802	0	0.0015467	0	0.0111487	0	0.00105694	0	0.00148272	0	0.00837458	0	0.000119209	0	0.0174987	0	0.00174778	0	0	0	0.00308512	0	0.0302239	0	0.0857577	0	0	0	0.015641	0	0.458701	0	0.1298	0.121729	0.178751	0	0.0104113	0.0103573	0.0198875	0	0.0120978	0.0120249	0.0239869	0	0.117702	0.111039	0.15605	0	0.727342	0.516808	0	0.136596	0.127678	0.190726	0	0.01112	0.0110584	0.0214213	0	0.0131147	0.0130291	0.0266703	0	0.123482	0.116162	0.165602	0	0.777143	0.540283	0	0.0902588	1	1	0	0.0065772	1	1	0	0.00773454	1	1	0	0.0825242	1	1	0	0.478701	1
ENSG00000111252	SH2B3	NA	1	1	All	0	0.242342	1	1	0	0	0	0.00454666	0	0.00412952	0	0.000186958	0	0	0	0.000118864	0	0.00117283	0	0	0	0	0	0.000704	0	0.00180893	0	0	0	0.00328373	0	0.000264236	0	0.000370679	0	0.000818919	0	0.000119209	0	0.0574634	0	0.00312171	0	0	0	0.0038787	0	0	0	0.0556037	0	0	0	0	0	0.0654164	0	0.0393339	0	0.00119551	1	1	0	0	0	0	0	0.000228138	0	0	0	0	0	0	0	0	0	0	0	0	0	0	0	0	0	0	0	0	0	0	0	0	0	0	0	0	0	0.000756418	0	0.000103205	0	0	0	0.00010775	0	0	0	0	0	0	0	0	0	0	0	0	0	0.00982726	1	1	0	0	0	0	0	0.000804162	0	0	0	0	0	0	0	0	0	0	0	0	0	0	0	0	0	0	0	0	0	0	0	0	0	0	0	0	0	0.00680633	0	0.00103181	0	0	0	0.00118495	0	0	0	0	0	0	0	0	0	0	0	0	0	0.232515	1	1	0	0	0	0.00454666	0	0.00332536	0	0.000186958	0	0	0	0.000118864	0	0.00117283	0	0	0	0	0	0.000704	0	0.00180893	0	0	0	0.00328373	0	0.000264236	0	0.000370679	0	0.000818919	0	0.000119209	0	0.0506571	0	0.0020899	0	0	0	0.00269375	0	0	0	0.0556037	0	0	0	0	0	0.0654164	0	0.0393339	0	0.816868	1	0	0.0160523	0	0.126704	0	0.012064	0	0.00101788	0	0.0066358	0	0.00297159	0	0	0	0	0	0.0143229	0	0.000176	0	0.00455115	0	0	0	0.00328373	0	0.00105694	0	0.000370679	0	0.00382836	0	0.00107288	0	0.0978697	0	0.00727841	0	0.00095	0	0.0121402	0	0.0209563	0	0.238716	0	0	0	0.0112404	0	0.233609	0	0.224151	0.200805	0.248031	0	0.000977507	0.000977029	0.00363767	0	0.00682755	0.0068043	0.0160418	0	0.217323	0.19533	0.231584	0	0.800868	0.551061	0	0.250421	0.221527	0.272601	0	0.0012549	0.00125411	0.00467088	0	0.0105778	0.010522	0.0231671	0	0.239843	0.213249	0.252902	0	0.899861	0.593374	0	0.156949	1	1	0	0.000890694	1	1	0	0.00712937	1	1	0	0.14982	1	1	0	0.540016	1
ENSG00000030110	BAK1	NA	1	1	All	0	0.00852428	1	1	0	0	0	0	0	0	0	0	0	0	0	0	0	0	0	0	0	0	0	0	0	0	0	0	0	0	0	0	0	0	0	0	0	0	0	0.00420858	0	0.000246819	0	0	0	2.69375e-05	0	0	0	0	0	0	0	0	0	0	0	0.00404195	0	0.00714298	1	1	0	0	0	0	0	0	0	0	0	0	0	0	0	0	0	0	0	0	0	0	0	0	0	0	0	0	0	0	0	0	0	0	0	0	0	0.00307409	0	0	0	0	0	2.69375e-05	0	0	0	0	0	0	0	0	0	0	0	0.00404195	0	0.00722387	1	1	0	0	0	0	0	0	0	0	0	0	0	0	0	0	0	0	0	0	0	0	0	0	0	0	0	0	0	0	0	0	0	0	0	0	0	0.00315499	0	0	0	0	0	2.69375e-05	0	0	0	0	0	0	0	0	0	0	0	0.00404195	0	0.00130041	1	1	0	0	0	0	0	0	0	0	0	0	0	0	0	0	0	0	0	0	0	0	0	0	0	0	0	0	0	0	0	0	0	0	0	0	0	0.00105359	0	0.000246819	0	0	0	0	0	0	0	0	0	0	0	0	0	0	0	0	0	0.0252528	1	0	0	0	0.000189528	0	0.00289779	0	2.07732e-05	0	0	0	0.00347269	0	0	0	0	0	0	0	0	0	0.00145849	0	0	0	0.000820232	0	0	0	0	0	0	0	0	0	0.00734605	0	2.58012e-05	0	0	0	0.000449043	0	0	0	0	0	0	0	0	0	0.00857237	0	0.0077541	0.00772411	0.0519251	0	0.00655986	0.00653839	0.0139982	0	0.00663408	0.00661213	0.0157378	0	0.00112001	0.00111939	0.014012	0	0.0226779	0.0224227	0	0.00820739	0.0081738	0.0570684	0	0.00680253	0.00677945	0.0150036	0	0.00688526	0.00686161	0.0172412	0	0.00132213	0.00132126	0.0172763	0	0.0248807	0.0245737	0	0.00529735	1	1	0	0.00448943	1	1	0	0.00453752	1	1	0	0.00075983	1	1	0	0.0179303	1
ENSG00000174599	TRAM1L1	NA	1	1	All	0	0.0631257	1	1	0	0	0	4.73821e-05	0	0.000228138	0	2.07732e-05	0	0	0	0	0	0	0	0	0	0	0	0.000176	0	0.000787802	0	0	0	0.000820232	0	0	0	0	0	0	0	0	0	0.00645582	0	0.00257991	0	0	0	0.000583716	0	0	0	0.0390818	0	0	0	0	0	0.00977357	0	0.00257064	0	0.00940124	1	1	0	0	0	0	0	0	0	0	0	0	0	0	0	0	0	0	0	0	0	0	0	0	0	0	0	0.000820232	0	0	0	0	0	0	0	0	0	0.00121934	0	0.000103205	0	0	0	2.69375e-05	0	0	0	0.00723153	0	0	0	0	0	0	0	0	0	0.0116247	1	1	0	0	0	0	0	0	0	0	0	0	0	0	0	0	0	0	0	0	0	0	0	0	0	0	0	0.000820232	0	0	0	0	0	0	0	0	0	0.00250961	0	0.000928633	0	0	0	0.000134673	0	0	0	0.00723153	0	0	0	0	0	0	0	0	0	0.0515011	1	1	0	0	0	4.73821e-05	0	0.000228138	0	2.07732e-05	0	0	0	0	0	0	0	0	0	0	0	0.000176	0	0.000787802	0	0	0	0	0	0	0	0	0	0	0	0	0	0.00394621	0	0.00165128	0	0	0	0.000449043	0	0	0	0.0318502	0	0	0	0	0	0.00977357	0	0.00257064	0	0.353935	1	0	0.00401308	0	0.00170576	0	0.00196374	0	0.000519329	0	0	0	0.00235475	0	0.00175781	0	0.000192901	0	0	0	0.000176	0	0	0	0	0	0.00191481	0	0	0	0.00333611	0	0	0	0	0	0.0115676	0	0.00041282	0	0	0	0.00527975	0	0	0	0.0981421	0	0	0	0.0190324	0	0.201566	0	0.0580316	0.0563799	0.121109	0	0.00836046	0.00832561	0.0169013	0	0.00972699	0.00967983	0.0207292	0	0.0483046	0.0471565	0.0964667	0	0.370298	0.309472	0	0.0666722	0.0644982	0.134971	0	0.00949692	0.00945197	0.0191994	0	0.011934	0.0118631	0.0250614	0	0.0547382	0.0532671	0.10747	0	0.414637	0.33942	0	0.0410887	1	1	0	0.00839676	1	1	0	0.00991106	1	1	0	0.0311777	1	1	0	0.234535	1
ENSG00000121851	POLR3GL	NA	1	1	All	0	0.127921	1	1	0	0.000445898	0	0.000426439	0	4.11872e-05	0	2.07732e-05	0	0	0	0.00190182	0	0.000195312	0	0	0	0	0	0.000176	0	0.00187379	0	0	0	0.00123875	0	0.00105694	0	0.00593086	0	0.000515135	0	0	0	0.0159518	0	0.00109048	0	0	0	0.000673349	0	0	0	0.0388299	0	0	0	0.004589	0	0.0358331	0	0.0171303	0	0.00129145	1	1	0	0.000445898	0	0	0	0	0	0	0	0	0	0	0	0	0	0	0	0	0	0	0	0	0	0	0	0	0	0	0	0	0	0	0	0	0	0.000737803	0	0	0	0	0	0.00010775	0	0	0	0	0	0	0	0	0	0	0	0	0	0.00698207	1	1	0	0.000445898	0	0	0	0	0	0	0	0	0	0	0	0	0	0	0	0	0	0	0	0	0	0	0	0	0	0	0	0	0	0	0	0	0	0.00610526	0	0	0	0	0	0.000430911	0	0	0	0	0	0	0	0	0	0	0	0	0	0.120939	1	1	0	0	0	0.000426439	0	4.11872e-05	0	2.07732e-05	0	0	0	0.00190182	0	0.000195312	0	0	0	0	0	0.000176	0	0.00187379	0	0	0	0.00123875	0	0.00105694	0	0.00593086	0	0.000515135	0	0	0	0.00984651	0	0.00109048	0	0	0	0.000242438	0	0	0	0.0388299	0	0	0	0.004589	0	0.0358331	0	0.0171303	0	0.0938435	1	0	0	0	0	0	0.000164749	0	0	0	0	0	0.000118864	0	0.000195312	0	0	0	0	0	0	0	0	0	0	0	0	0	0	0	0	0	0.00143093	0	0.000119209	0	0.0023406	0	0.000645031	0	0	0	0.000242438	0	0	0	0.0135807	0	0	0	0.013056	0	0.0619497	0	0.12098	0.113948	0.172239	0	0.00111113	0.00111051	0.00393229	0	0.00610828	0.00608966	0.0148054	0	0.114872	0.10852	0.153878	0	0.0990532	0.0943054	0	0.116123	0.109634	0.175493	0	0.00134304	0.00134214	0.00487514	0	0.00724622	0.00722003	0.0178738	0	0.108877	0.103159	0.154229	0	0.0800455	0.0769256	0	0.0595836	1	1	0	0.000851912	1	1	0	0.00431087	1	1	0	0.0552728	1	1	0	0.0549397	1
ENSG00000157538	DSCR3	NA	1	1	All	0	0.344019	1	1	0	0	0	0.00118455	0	0.00215376	0	0	0	0	0	0.00972397	0	0	0	0.000192901	0	0	0	0.000176	0	0.000787802	0	0.000386675	0	0	0	0	0	0	0	0.0134954	0	0.000119209	0	0.0559283	0	0.00431108	0	0	0	0.00455244	0	0	0	0.0972194	0	0	0	0.0428404	0	0.0997979	0	0.0111495	0	0.000934597	1	1	0	0	0	0	0	0	0	0	0	0	0	0	0	0	0	0	0	0	0	0	0	0	0	0.000386675	0	0	0	0	0	0	0	0	0	0	0	0.000444717	0	0.000103205	0	0	0	0	0	0	0	0	0	0	0	0	0	0	0	0	0	0.00460366	1	1	0	0	0	0	0	0	0	0	0	0	0	0	0	0	0	0	0	0	0	0	0	0	0	0.000386675	0	0	0	0	0	0	0	0	0	0	0	0.00339153	0	0.000825454	0	0	0	0	0	0	0	0	0	0	0	0	0	0	0	0	0	0.339416	1	1	0	0	0	0.00118455	0	0.00215376	0	0	0	0	0	0.00972397	0	0	0	0.000192901	0	0	0	0.000176	0	0.000787802	0	0	0	0	0	0	0	0	0	0.0134954	0	0.000119209	0	0.0525367	0	0.00348563	0	0	0	0.00455244	0	0	0	0.0972194	0	0	0	0.0428404	0	0.0997979	0	0.0111495	0	0.397643	1	0	0	0	0.00303246	0	0.00562328	0	2.07732e-05	0	0	0	0.000677835	0	0	0	0	0	0	0	0.000704	0	0.00627224	0	0	0	0.00674429	0	0.00105694	0	0.000370679	0	0.0287632	0	0.000476837	0	0.0218191	0	0.000928844	0	0	0	0.003879	0	0.0142674	0	0.139775	0	0.0269282	0	0.015641	0	0.120662	0	0.325629	0.277927	0.316203	0	0.000851813	0.00085145	0.00335413	0	0.00361662	0.00361009	0.0102363	0	0.322012	0.275311	0.303045	0	0.400843	0.330245	0	0.354889	0.298749	0.341835	0	0.000978424	0.000977946	0.00406259	0	0.00485723	0.00484545	0.0135496	0	0.350032	0.295334	0.327257	0	0.427988	0.348181	0	0.223074	1	1	0	0.000770636	1	1	0	0.00317458	1	1	0	0.2199	1	1	0	0.27121	1
ENSG00000122299	ZC3H7A	NA	1	1	All	0	0.0426556	1	1	0	0	0	0.000663462	0	0	0	2.07732e-05	0	0	0	0.000677835	0	0.000195312	0	0	0	0	0	0	0	0	0	0	0	0.00191481	0	0.000264236	0	0	0	0.000647382	0	0	0	0.00417082	0	0	0	0.0002375	0	0.00010775	0	0	0	0.0108822	0	0	0	0.00128	0	0.0185325	0	0.00306107	0	0.000682592	1	1	0	0	0	0	0	0	0	0	0	0	0	0	0	0	0	0	0	0	0	0	0	0	0	0	0	0	0	0	0	0	0	0	0	0	0	0.000445092	0	0	0	0.0002375	0	0	0	0	0	0	0	0	0	0	0	0	0	0	0	0.00104219	1	1	0	0	0	0	0	0	0	0	0	0	0	0	0	0	0	0	0	0	0	0	0	0	0	0	0	0	0	0	0	0	0	0	0	0	0	0.000804686	0	0	0	0.0002375	0	0	0	0	0	0	0	0	0	0	0	0	0	0	0	0.0416134	1	1	0	0	0	0.000663462	0	0	0	2.07732e-05	0	0	0	0.000677835	0	0.000195312	0	0	0	0	0	0	0	0	0	0	0	0.00191481	0	0.000264236	0	0	0	0.000647382	0	0	0	0.00336614	0	0	0	0	0	0.00010775	0	0	0	0.0108822	0	0	0	0.00128	0	0.0185325	0	0.00306107	1	1.3551	0.742079	1	0.0539536	0	0.395969	0	0.0602466	0	0.00207732	0	0.00111111	0	0.058606	0	0.00957028	0	0.000771605	0	0.00100369	0	0.0044	0	0.00822666	0	0	0	0.00328373	0	0.0214031	0	0.00926697	0	0.00437817	0	0.000476837	0	0.244261	0	0.0241794	0	0	0	0.0361163	0	0.0435566	0	0.0685989	0	0.0361433	0	0.0223412	0	0.245161	0	0.0392442	0.0384842	0.10276	0	0.000548809	0.000548658	0.00263202	0	0.00083229	0.000831944	0.00416809	0	0.0384119	0.0376836	0.0867436	1	1.33826	0.386669	0	0.042128	0.0412529	0.112057	0	0.000952851	0.000952397	0.00400134	0	0.00132552	0.00132465	0.00610572	0	0.0408025	0.0399812	0.0936615	1	1.63712	0.486976	0	0.0254518	1	1	0	0.000563433	1	1	0	0.000823348	1	1	0	0.0246284	1	1	1	0.970714	0.621188
ENSG00000257315	ZBED6	NA	1	1	All	0	0.0136609	1	1	0	0	0	0.000189506	0	0.000415089	0	0	0	0	0	0	0	0	0	0	0	0	0	0	0	0.00145849	0	0	0	0	0	0	0	0	0	0	0	0	0	0.00108847	0	0.000103205	0	0	0	0	0	0	0	0.0104061	0	0	0	0	0	0	0	0	0	0.00193502	1	1	0	0	0	4.73821e-05	0	0	0	0	0	0	0	0	0	0	0	0	0	0	0	0	0	0.00145849	0	0	0	0	0	0	0	0	0	0	0	0	0	0.000325943	0	0.000103205	0	0	0	0	0	0	0	0	0	0	0	0	0	0	0	0	0	0.00210352	1	1	0	0	0	0.000142124	0	0	0	0	0	0	0	0	0	0	0	0	0	0	0	0	0	0.00145849	0	0	0	0	0	0	0	0	0	0	0	0	0	0.000399702	0	0.000103205	0	0	0	0	0	0	0	0	0	0	0	0	0	0	0	0	0	0.0115573	1	1	0	0	0	4.73821e-05	0	0.000415089	0	0	0	0	0	0	0	0	0	0	0	0	0	0	0	0	0	0	0	0	0	0	0	0	0	0	0	0	0	0.000688767	0	0	0	0	0	0	0	0	0	0.0104061	0	0	0	0	0	0	0	0	1	0.430963	0.350117	0	0	0	0.00170576	0	0.00149197	0	0.00033237	0	0	0	0	0	0	0	0	0	0	0	0.000704	0	0.00961668	0	0	0	0	0	0.00105694	0	0	0	0.00692832	0	0.000119209	0	0.0905894	0	0.0028664	0	0	0	0.00486943	0	0	0	0.0311552	0	0	0	0.009248	1	0.27028	0	0.0132343	0.0131471	0.0666547	0	0.00173629	0.00173478	0.00520372	0	0.00188481	0.00188303	0.00669897	0	0.0113495	0.0112853	0.0497248	1	0.478161	0.0836548	0	0.0137854	0.0136908	0.0720194	0	0.00197533	0.00197338	0.00618606	0	0.00215797	0.00215565	0.00812163	0	0.0116274	0.0115601	0.0533741	1	0.511009	0.0935608	0	0.00914915	1	1	0	0.00169901	1	1	0	0.00181944	1	1	0	0.00732972	1	1	0	0.294085	1
ENSG00000132964	CDK8	NA	1	1	All	0	0.00359093	1	1	0	0	0	0	0	0	0	0	0	0	0	0.000118864	0	0	0	0	0	0	0	0	0	0	0	0	0	0.000137638	0	0	0	0.000370679	0	0	0	0	0	0.000150678	0	0	0	0	0	0.000242438	0	0	0	0	0	0	0	0	0	0	0	0.00257064	0	0.00271333	1	1	0	0	0	0	0	0	0	0	0	0	0	0.000118864	0	0	0	0	0	0	0	0	0	0	0	0	0	0	0	0	0	0	0	0	0	0	0	2.38316e-05	0	0	0	0	0	0	0	0	0	0	0	0	0	0	0	0	0	0.00257064	0	0.00274101	1	1	0	0	0	0	0	0	0	0	0	0	0	0.000118864	0	0	0	0	0	0	0	0	0	0	0	0	0	0	0	0	0	0	0	0	0	0	0	5.15071e-05	0	0	0	0	0	0	0	0	0	0	0	0	0	0	0	0	0	0.00257064	0	0.000849926	1	1	0	0	0	0	0	0	0	0	0	0	0	0	0	0	0	0	0	0	0	0	0	0	0	0	0	0.000137638	0	0	0	0.000370679	0	0	0	0	0	9.91708e-05	0	0	0	0	0	0.000242438	0	0	0	0	0	0	0	0	0	0	0	0	0	0.140415	1	0	0.000445898	0	0.010661	0	0.0239263	0	0.000747833	0	0	0	0.00106977	0	0.00117283	0	0	0	0	0	0.000176	0	0.000468447	0	0	0	0.00123875	0	0.00105694	0	0	0	0	0	0.000119209	0	0.00846202	0	0.000645031	0	0	0	0.001724	0	0	0	0.0104336	0	0	0	0	0	0.0780676	0	0.00378195	0.00377481	0.0357312	0	0.00315798	0.003153	0.00798978	0	0.0031798	0.00317475	0.00937246	0	0.000602148	0.000601967	0.0104069	0	0.135186	0.126446	0	0.0037094	0.00370253	0.0388293	0	0.00272881	0.00272509	0.00772347	0	0.00275749	0.00275369	0.00945747	0	0.000951915	0.000951462	0.0147207	0	0.148491	0.137992	0	0.00172791	1	1	0	0.0011486	1	1	0	0.00116861	1	1	0	0.0005593	1	1	0	0.0905528	1
ENSG00000116809	ZBTB17	NA	1	1	All	0	0.0187252	1	1	0	0	0	0.000663462	0	0.00149194	0	0	0	0	0	0	0	0	0	0	0	0	0	0	0	0	0	0	0	0	0	0	0	0	0	0	0	0	0	0.00313659	0	0	0	0	0	0.000656631	0	0	0	0	0	0	0	0	0	0.0127766	0	0	0	0.00119131	1	1	0	0	0	0	0	0.000415089	0	0	0	0	0	0	0	0	0	0	0	0	0	0	0	0	0	0	0	0	0	0	0	0	0	0	0	0	0	0.000776217	0	0	0	0	0	0	0	0	0	0	0	0	0	0	0	0	0	0	0	0.00174543	1	1	0	0	0	0	0	0.000579527	0	0	0	0	0	0	0	0	0	0	0	0	0	0	0	0	0	0	0	0	0	0	0	0	0	0	0	0	0	0.0011659	0	0	0	0	0	0	0	0	0	0	0	0	0	0	0	0	0	0	0	0.0169798	1	1	0	0	0	0.000663462	0	0.000912412	0	0	0	0	0	0	0	0	0	0	0	0	0	0	0	0	0	0	0	0	0	0	0	0	0	0	0	0	0	0.00197069	0	0	0	0	0	0.000656631	0	0	0	0	0	0	0	0	0	0.0127766	0	0	1	1.25123	0.713849	0	0.0156807	0	0.0735611	0	0.0511068	0	0.00299133	0	0	0	0.0136236	0	0.0163727	0	0.000192901	0	0.0244141	0	0.002816	0	0.00627224	0	0.00348007	0	0.0269771	0	0.00660589	0	0.00926697	0	0.000818919	0	0.000119209	1	0.407029	0	0.00505033	0	0.0002375	0	0.0586162	0	0.0478695	0	0.177256	0	0.020976	0	0.00418773	0	0.275712	0	0.0181007	0.0179379	0.0758568	0	0.00116936	0.00116867	0.00405278	0	0.001621	0.00161968	0.00610374	0	0.0164797	0.0163447	0.0589953	1	1.12695	0.310826	0	0.0182938	0.0181275	0.0812129	0	0.00119502	0.00119431	0.00454143	0	0.0017663	0.00176474	0.00714908	0	0.0165275	0.0163917	0.0625904	1	1.33268	0.384709	0	0.010757	1	1	0	0.000548809	1	1	0	0.000940431	1	1	0	0.00981657	1	1	1	0.812884	0.556423
ENSG00000162298	SYVN1	NA	1	1	All	0	0.057401	1	1	0	0	0	0.000663462	0	0.000788991	0	0.00159595	0	0	0	0	0	0.00312499	0	0	0	0	0	0	0	0.000787802	0	0	0	0	0	0	0	0.00240733	0	0	0	0	0	0.0202251	0	0.000614707	0	0	0	0.00100138	0	0	0	0.0158171	0	0	0	0	0	0.0103742	0	0	0	0.00124935	1	1	0	0	0	0	0	0	0	0	0	0	0	0	0	0	0	0	0	0	0	0	0	0	0	0	0	0	0	0	0	0	0	0	0	0	0	0.000967759	0	0.000281588	0	0	0	0	0	0	0	0	0	0	0	0	0	0	0	0	0	0.00299308	1	1	0	0	0	0	0	0	0	0	0	0	0	0	0	0	0	0	0	0	0	0	0	0	0	0	0	0	0	0	0	0	0	0	0	0	0	0.00265996	0	0.000333119	0	0	0	0	0	0	0	0	0	0	0	0	0	0	0	0	0	0.0544079	1	1	0	0	0	0.000663462	0	0.000788991	0	0.00159595	0	0	0	0	0	0.00312499	0	0	0	0	0	0	0	0.000787802	0	0	0	0	0	0	0	0.00240733	0	0	0	0	0	0.0175651	0	0.000281588	0	0	0	0.00100138	0	0	0	0.0158171	0	0	0	0	0	0.0103742	0	0	1	1.63136	0.804338	0	0.00178359	0	0.00397852	0	0.00364853	0	0.0120341	0	0.0121605	0	0.000677835	0	0.000781247	0	0.000771605	0	0.00100369	0	0.007548	0	0.00180893	0	0	0	0.00220222	0	0	0	0.00554769	0	0	1	0.00579834	0	0.864948	0	0.05088	0	0	0	0.035779	0	0.0276452	0	0.0812452	0	0	0	0.0284368	0	0.482685	0	0.05179	0.0504717	0.115301	0	0.00109156	0.00109097	0.00389583	0	0.00257826	0.00257494	0.0081496	0	0.0492117	0.0480204	0.0973636	0	1.60168	0.798442	0	0.0610408	0.0592151	0.129562	0	0.00133321	0.00133233	0.00484517	0	0.00313282	0.00312792	0.0102469	0	0.057908	0.0562632	0.110448	1	1.91068	0.569277	0	0.0367265	1	1	0	0.000469308	1	1	0	0.00159198	1	1	0	0.0351345	1	1	1	1.19062	0.695967
ENSG00000142149	HUNK	NA	1	1	All	0	0.00434925	1	1	0	0	0	4.73821e-05	0	0.000975941	0	2.07732e-05	0	0	0	0	0	0	0	0	0	0	0	0	0	0.000787802	0	0	0	0	0	0	0	0	0	0	0	0	0	0.00192489	0	0.000350024	0	0	0	0.000242438	0	0	0	0	0	0	0	0	0	0	0	0	0	0.00115865	1	1	0	0	0	0	0	0.000975941	0	0	0	0	0	0	0	0	0	0	0	0	0	0	0	0	0	0	0	0	0	0	0	0	0	0	0	0	0	0.000182707	0	0	0	0	0	0	0	0	0	0	0	0	0	0	0	0	0	0	0	0.00144511	1	1	0	0	0	0	0	0.000975941	0	0	0	0	0	0	0	0	0	0	0	0	0	0	0	0	0	0	0	0	0	0	0	0	0	0	0	0	0	0.000469167	0	0	0	0	0	0	0	0	0	0	0	0	0	0	0	0	0	0	0	0.00290415	1	1	0	0	0	4.73821e-05	0	0	0	2.07732e-05	0	0	0	0	0	0	0	0	0	0	0	0	0	0.000787802	0	0	0	0	0	0	0	0	0	0	0	0	0	0.00145573	0	0.000350024	0	0	0	0.000242438	0	0	0	0	0	0	0	0	0	0	0	0	2	2.6038	0.733349	0	0.0111474	0	0.288273	0	0.0520325	0	0.00600344	0	0.00111111	0	0.081708	0	0.0202665	0	0.000192901	0	0	0	0.001584	0	0.0183776	0	0	0	0.0137638	0	0.00105694	0	0.00942107	0	0.0153009	0	0.00584126	1	1.47045	0	0.0555827	0	0.00095	0	0.112376	0	0	0	0.0741224	0	0.0157051	0	0.024889	1	0.323645	0	0.00377138	0.00376428	0.0357139	0	0.00114841	0.00114775	0.00401053	0	0.00138823	0.00138726	0.00560881	0	0.00238316	0.00238032	0.0204349	1	2.23184	0.653125	0	0.00513955	0.00512637	0.045053	0	0.00116035	0.00115968	0.00446447	0	0.00145574	0.00145468	0.00641667	0	0.00368381	0.00367703	0.0288248	2	2.89476	0.552824	0	0.00250837	1	1	0	0.0007237	1	1	0	0.000916868	1	1	0	0.0015915	1	1	2	1.71837	0.512438
ENSG00000108960	MMD	NA	1	1	All	0	0.0104199	1	1	0	0.000445898	0	4.73821e-05	0	0.00372381	0	8.30926e-05	0	0	0	0	0	0.00117283	0	0	0	0	0	0	0	0.000117112	0	0	0	0.000137638	0	0.00105694	0	0	0	0	0	0	0	0.00295272	0	2.58012e-05	0	0	0	0.000656631	0	0	0	0	0	0	0	0	0	0	0	0	0	0.001244	1	1	0	0	0	0	0	0.000912412	0	0	0	0	0	0	0	0	0	0	0	0	0	0	0	0.000117112	0	0	0	0	0	0	0	0	0	0	0	0	0	0.000214478	0	0	0	0	0	0	0	0	0	0	0	0	0	0	0	0	0	0	0	0.00223367	1	1	0	0	0	0	0	0.00157004	0	0	0	0	0	0	0	0	0	0	0	0	0	0	0	0.000117112	0	0	0	0	0	0	0	0	0	0	0	0	0	0.000546517	0	0	0	0	0	0	0	0	0	0	0	0	0	0	0	0	0	0	0	0.00818618	1	1	0	0.000445898	0	4.73821e-05	0	0.00215376	0	8.30926e-05	0	0	0	0	0	0.00117283	0	0	0	0	0	0	0	0	0	0	0	0.000137638	0	0.00105694	0	0	0	0	0	0	0	0.0024062	0	2.58012e-05	0	0	0	0.000656631	0	0	0	0	0	0	0	0	0	0	0	0	1	0.111925	0.105889	0	0	0	4.73821e-05	0	0.000415089	0	8.30926e-05	0	0	0	0	0	0.00273436	0	0	0	0	0	0	0	0	0	0	0	0.000137638	0	0.000264236	0	0	0	0.000647382	0	0	0	0.013512	0	0.00140009	0	0	0	0.000506333	0	0	1	0.0896506	0	0	0	0.00252715	0	0	0	0.00937203	0.00932825	0.0576582	0	0.00117299	0.0011723	0.00405917	0	0.00199845	0.00199646	0.00693481	0	0.00737357	0.00734646	0.0389448	2	0.14227	0.000431538	0	0.0115565	0.01149	0.067441	0	0.00126418	0.00126338	0.00469212	0	0.00227935	0.00227675	0.00840035	0	0.00927714	0.00923424	0.04766	2	0.148127	0.000484934	0	0.00663904	1	1	0	0.00071365	1	1	0	0.00140664	1	1	0	0.0052324	1	1	1	0.0823296	0.0790316
ENSG00000157881	PANK4	NA	1	1	All	0	0.127524	1	1	0	0	0	0.00170576	0	0.00703627	0	2.07732e-05	0	0.0121605	0	0.00609488	0	0	0	0	0	0	0	0	0	0.00180893	0	0.000386675	0	0.000550554	0	0	0	0	0	0.00228452	0	0.000476837	0	0.0656517	0	0.00151104	0	0	0	0.000673408	0	0	0	0.0255722	0	0	0	0	0	0	0	0.00158977	0	0.0134463	1	1	0	0	0	0	0	0	0	0	0	0.0121605	0	0	0	0	0	0	0	0	0	0	0	0	0	0	0	0	0	0	0	0	0	0	0	0	0	0.00123311	0	2.58012e-05	0	0	0	2.69375e-05	0	0	0	0	0	0	0	0	0	0	0	0	0	0.0169028	1	1	0	0	0	0	0	0	0	0	0	0.0121605	0	0	0	0	0	0	0	0	0	0	0	0	0	0	0	0	0	0	0	0	0	0	0	0	0	0.00416455	0	0.000335376	0	0	0	0.000242408	0	0	0	0	0	0	0	0	0	0	0	0	0	0.110621	1	1	0	0	0	0.00170576	0	0.00703627	0	2.07732e-05	0	0	0	0.00609488	0	0	0	0	0	0	0	0	0	0.00180893	0	0.000386675	0	0.000550554	0	0	0	0	0	0.00228452	0	0.000476837	0	0.0614872	0	0.00117566	0	0	0	0.000431	0	0	0	0.0255722	0	0	0	0	0	0	0	0.00158977	5	4.66496	0.498896	0	0.00401308	0	0.0398484	0	0.0956795	0	0.0151436	0	0	0	0.0744502	0	0.043566	0	0.00173611	1	0.0250922	0	0.000704	0	0.0154898	0	0.00348007	0	0.0166543	0	0.00169895	0	0.00926697	0	0.0116095	0	0.00584126	2	2.41185	0	0.14955	0	0.0038	1	0.154595	0	0.0279379	1	0.35827	0	0	0	0.172866	0	1.02183	0	0.117623	0.110969	0.169567	0	0.0133537	0.0132649	0.0234197	0	0.0162112	0.0160805	0.0290304	0	0.101412	0.0964394	0.143333	3	4.09245	0.58438	0	0.131246	0.122998	0.186811	0	0.0135528	0.0134614	0.0244202	0	0.0171878	0.0170409	0.0318001	0	0.114058	0.107794	0.157977	5	5.21812	0.422253	0	0.0747998	1	1	0	0.00710607	1	1	0	0.00921427	1	1	0	0.0655855	1	1	3	3.10269	0.599418
ENSG00000118946	PCDH17	NA	1	1	All	0	0.203317	1	1	0	0	0	0.000426394	0	0.000370685	0	0.00033237	0	0	0	0.0118864	0	0.00761141	0	0	0	0	0	0	0	0	0	0	0	0.000137638	0	0.000264236	0	0	0	0.000228915	0	0	0	0.112389	0	0.00283716	0	0	0	0.00131104	0	0	0	0.0181137	0	0	0	0.035232	0	0.012176	0	0	0	0.00117208	1	1	0	0	0	4.73821e-05	0	0	0	0	0	0	0	0	0	0	0	0	0	0	0	0	0	0	0	0	0	0	0	0	0	0	0	5.72372e-05	0	0	0	0.00106746	0	0	0	0	0	0	0	0	0	0	0	0	0	0	0	0	0	0	0	0.00910477	1	1	0	0	0	0.000236866	0	0	0	0	0	0	0	0	0	0	0	0	0	0	0	0	0	0	0	0	0	0	0	0	0	0	0	0.000171678	0	0	0	0.00869623	0	0	0	0	0	0	0	0	0	0	0	0	0	0	0	0	0	0	0	0.194212	1	1	0	0	0	0.000189528	0	0.000370685	0	0.00033237	0	0	0	0.0118864	0	0.00761141	0	0	0	0	0	0	0	0	0	0	0	0.000137638	0	0.000264236	0	0	0	5.72372e-05	0	0	0	0.103693	0	0.00283716	0	0	0	0.00131104	0	0	0	0.0181137	0	0	0	0.035232	0	0.012176	0	0	4	3.99053	0.564677	0	0.0111474	0	0.159393	0	0.0448529	0	0.00531793	1	0.0177778	0	0.0267443	0	0.0449274	0	0.000192901	0	0	0	0.000704	0	0.106189	0	0.00348007	0	0.0269771	0	0.00422777	0	0.000370679	0	0.055005	0	0.00429153	1	1.80408	0	0.137248	0	0.0002375	0	0.0929807	0	0	0	0.38143	0	0.00973502	0	0.121922	2	0.931296	0	0.189962	0.173009	0.223055	0	0.00100788	0.00100738	0.00370945	0	0.00824552	0.00821162	0.0184134	0	0.181716	0.166162	0.205876	4	3.62853	0.299026	0	0.210498	0.189819	0.244521	0	0.00118716	0.00118646	0.00452552	0	0.00932303	0.00927971	0.0213387	0	0.201175	0.18223	0.225316	5	4.37804	0.276389	0	0.134132	1	1	0	0.000710245	1	1	0	0.00550765	1	1	0	0.128624	1	1	2	2.80134	0.769149
ENSG00000110048	OSBP	NA	1	1	All	0	0.069175	1	1	0	0	0	0.000189528	0	0.00166008	0	8.30926e-05	0	0	0	0.00159277	0	0.000195312	0	0	0	0	0	0	0	0	0	0	0	0	0	0	0	0	0	0.000647382	0	0.000119209	0	0.0322993	0	0.00227145	0	0	0	0.00587501	0	0	0	0.0122281	0	0	0	0	0	0.00797177	0	0.00404195	0	0.00130205	1	1	0	0	0	0	0	0	0	0	0	0	0	0	0	0	0	0	0	0	0	0	0	0	0	0	0	0	0	0	0	0	0	0.000647382	0	0	0	0.000654669	0	0	0	0	0	0	0	0	0	0	0	0	0	0	0	0	0	0	0	0.00461982	1	1	0	0	0	0	0	0	0	0	0	0	0	0	0	0	0	0	0	0	0	0	0	0	0	0	0	0	0	0	0	0	0	0.000647382	0	0	0	0.00397244	0	0	0	0	0	0	0	0	0	0	0	0	0	0	0	0	0	0	0	0.0645551	1	1	0	0	0	0.000189528	0	0.00166008	0	8.30926e-05	0	0	0	0.00159277	0	0.000195312	0	0	0	0	0	0	0	0	0	0	0	0	0	0	0	0	0	0	0	0.000119209	0	0.0283269	0	0.00227145	0	0	0	0.00587501	0	0	0	0.0122281	0	0	0	0	0	0.00797177	0	0.00404195	3	3.01308	0.579735	0	0.00178359	0	0.0455342	0	0.0471945	0	0.00916096	0	0	0	0.081708	0	0.0281249	0	0.000771605	0	0.00100369	0	0.002816	0	0.0250439	0	0.0015467	0	0.00495499	0	0.00660589	0	0.00593086	0	0.0240532	0	0.00190735	2	2.01768	1	0.201568	0	0.0021375	0	0.12305	0	0.0276452	0	0.132807	0	0	0	0.0172437	0	0.202812	0	0.0621116	0.060222	0.124992	0	0.00128169	0.00128087	0.00429543	0	0.00421164	0.00420278	0.0113692	0	0.0578999	0.0562556	0.10572	2	2.55036	0.469039	0	0.0715242	0.0690262	0.13912	0	0.00130687	0.00130602	0.0047866	0	0.00471186	0.00470077	0.0132899	0	0.0668123	0.0646293	0.118527	3	3.39515	0.440582	0	0.0444103	1	1	0	0.000708877	1	1	0	0.00279459	1	1	0	0.0416157	1	1	2	2.09932	0.620209
ENSG00000102921	N4BP1	NA	1	1	All	0	0.0622245	1	1	0	0	0	0	0	0	0	0	0	0	0	0	0	0	0	0	0	0	0	0	0	0	0	0	0	0	0	0.000264236	0	0	0	0	0	0	0	0.00372629	0	2.58012e-05	0	0	0	0.000303142	0	0	0	0.00723153	0	0	0	0.00252715	0	0.0445948	0	0.00355151	0	0.00136729	1	1	0	0	0	0	0	0	0	0	0	0	0	0	0	0	0	0	0	0	0	0	0	0	0	0	0	0	0	0	0	0	0	0	0	0	0	0.00103835	0	2.58012e-05	0	0	0	0.000303142	0	0	0	0	0	0	0	0	0	0	0	0	0	0.00181472	1	1	0	0	0	0	0	0	0	0	0	0	0	0	0	0	0	0	0	0	0	0	0	0	0	0	0	0	0	0	0	0	0	0	0	0	0	0.00148578	0	2.58012e-05	0	0	0	0.000303142	0	0	0	0	0	0	0	0	0	0	0	0	0	0.0604098	1	1	0	0	0	0	0	0	0	0	0	0	0	0	0	0	0	0	0	0	0	0	0	0	0	0	0	0	0	0.000264236	0	0	0	0	0	0	0	0.00224051	0	0	0	0	0	0	0	0	0	0.00723153	0	0	0	0.00252715	0	0.0445948	0	0.00355151	0	0.523903	1	0	0	0	0.0159087	0	0.0200535	0	0.000747833	0	0.00444444	0	0.000677835	0	0	0	0	0	0	0	0.001584	0	0.00180893	0	0	0	0	0	0	0	0.00593086	0	0.00199886	0	0.000119209	0	0.0624369	0	0.00197999	0	0	0	0.0116474	0	0	0	0.0620117	0	0	0	0.0690535	0	0.263499	0	0.0617207	0.0598546	0.124714	0	0.00131241	0.00131155	0.00435758	0	0.00167212	0.00167072	0.00622323	0	0.0600486	0.0582813	0.107642	0	0.642656	0.474106	0	0.0626072	0.0606876	0.131073	0	0.0013827	0.00138175	0.00495685	0	0.00184567	0.00184397	0.00735968	0	0.0607615	0.0589524	0.11307	0	0.708647	0.50769	0	0.0382741	1	1	0	0.000714747	1	1	0	0.0010313	1	1	0	0.0372428	1	1	0	0.418674	1
ENSG00000156017	C9orf41	NA	1	1	All	0	0.027449	1	1	0	0	0	0.00236827	0	0	0	2.07732e-05	0	0	0	0.00123681	0	0.000195312	0	0	0	0	0	0	0	0	0	0	0	0	0	0	0	0	0	0	0	0	0	0.00475537	0	0.000232211	0	0	0	0.00010775	0	0	0	0	0	0	0	0	0	0.0185325	0	0	0	0.00107692	1	1	0	0	0	0.000663462	0	0	0	0	0	0	0	0	0	0	0	0	0	0	0	0	0	0	0	0	0	0	0	0	0	0	0	0	0	0	0	0.000413456	0	0	0	0	0	0	0	0	0	0	0	0	0	0	0	0	0	0	0	0.0019984	1	1	0	0	0	0.0012311	0	0	0	0	0	0	0	0	0	0	0	0	0	0	0	0	0	0	0	0	0	0	0	0	0	0	0	0	0	0	0	0.000767293	0	0	0	0	0	0	0	0	0	0	0	0	0	0	0	0	0	0	0	0.0254506	1	1	0	0	0	0.00113717	0	0	0	2.07732e-05	0	0	0	0.00123681	0	0.000195312	0	0	0	0	0	0	0	0	0	0	0	0	0	0	0	0	0	0	0	0	0	0.00398808	0	0.000232211	0	0	0	0.00010775	0	0	0	0	0	0	0	0	0	0.0185325	0	0	0	0.11909	1	0	0	0	0.00170553	0	0.00593974	0	2.07732e-05	0	0	0	0.00271009	0	0.000195312	0	0	0	0	0	0.002172	0	0.00507274	0	0	0	0.00123875	0	0	0	0	0	0	0	0	0	0.0299816	0	2.58012e-05	0	0	0	0.00303504	0	0	0	0.0386865	0	0	0	0	0	0.0283061	0	0.0269354	0.0265758	0.0898151	0	0.00102535	0.00102482	0.0037468	0	0.00187708	0.00187532	0.00668367	0	0.0250583	0.0247469	0.0715526	0	0.126154	0.118521	0	0.026316	0.0259728	0.0939061	0	0.00110071	0.00110011	0.0043233	0	0.00210048	0.00209828	0.00797317	0	0.0242156	0.0239247	0.0745036	0	0.132798	0.124358	0	0.0195224	1	1	0	0.000896458	1	1	0	0.00152278	1	1	0	0.0179996	1	1	0	0.0878335	1
ENSG00000128294	TPST2	NA	1	1	All	0	0.025769	1	1	0	0	0	0.000284405	0	4.11872e-05	0	0.000399131	0	0	0	0	0	0	0	0	0	0	0	0.000704	0	0.000468447	0	0	0	0	0	0.000264236	0	0	0	0	0	0	0	0.0117959	0	0.000103198	0	0	0	0.0028277	0	0	0	0	0	0	0	0.000465303	0	0	0	0.00841543	0	0.00116451	1	1	0	0	0	0.000284405	0	0	0	0	0	0	0	0	0	0	0	0	0	0	0	0	0	0	0	0	0	0	0	0	0	0	0	0	0	0	0	0.000689262	0	2.58012e-05	0	0	0	0.00016504	0	0	0	0	0	0	0	0	0	0	0	0	0	0.00308912	1	1	0	0	0	0.000284405	0	0	0	0	0	0	0	0	0	0	0	0	0	0	0	0	0	0	0	0	0	0	0	0	0	0	0	0	0	0	0	0.00218547	0	7.73971e-05	0	0	0	0.000541846	0	0	0	0	0	0	0	0	0	0	0	0	0	0.0226799	1	1	0	0	0	0	0	4.11872e-05	0	0.000399131	0	0	0	0	0	0	0	0	0	0	0	0.000704	0	0.000468447	0	0	0	0	0	0.000264236	0	0	0	0	0	0	0	0.00961047	0	2.58012e-05	0	0	0	0.00228585	0	0	0	0	0	0	0	0.000465303	0	0	0	0.00841543	2	1.75537	0.523752	0	0.0111474	0	0.120419	0	0.0563853	0	0.0196187	0	0	0	0.0230095	0	0.024549	0	0.00308642	0	0	0	0.002816	0	0.00749516	0	0.00348007	0	0.00344096	0	0.000264236	0	0	0	0.000515135	0	0.00584126	2	0.82068	0	0.083134	0	0.0038	0	0.0499595	0	0.0176118	0	0.138679	0	0.0447847	0	0.00418773	0	0.310463	0	0.0219066	0.0216684	0.0823858	0	0.000978722	0.000978244	0.00364054	0	0.00248277	0.00247969	0.00795764	0	0.0194238	0.0192364	0.0638036	2	1.51383	0.194633	0	0.0279806	0.0275928	0.0958907	0	0.00132271	0.00132184	0.00482412	0	0.00339298	0.00338723	0.010764	0	0.0245876	0.0242878	0.0750066	3	2.05215	0.152407	0	0.0173722	1	1	0	0.000743662	1	1	0	0.00195053	1	1	0	0.0154216	1	1	2	1.17001	0.326508
ENSG00000141655	TNFRSF11A	Discordant	1	1	All	0	0.0443657	1	1	0	0	0	0.000663462	0	0.00263598	0	2.07732e-05	0	0	0	0.000677835	0	0.000195312	0	0	0	0	0	0	0	0	0	0	0	0	0	0	0	0	0	0.00139969	0	0	0	0.00650577	0	0.000103205	0	0	0	0.000656616	0	0	0	0	0	0	0	0	0	0.0254589	0	0.00604821	0	0.00115616	1	1	0	0	0	0	0	0	0	0	0	0	0	0	0	0	0	0	0	0	0	0	0	0	0	0	0	0	0	0	0	0	0	0.000818919	0	0	0	0.000172198	0	0	0	0	0	0.00016504	0	0	0	0	0	0	0	0	0	0	0	0	0	0.0018243	1	1	0	0	0	0	0	0	0	0	0	0	0	0	0	0	0	0	0	0	0	0	0	0	0	0	0	0	0	0	0	0	0	0.00104738	0	0	0	0.000504217	0	0	0	0	0	0.000272699	0	0	0	0	0	0	0	0	0	0	0	0	0	0.0425414	1	1	0	0	0	0.000663462	0	0.00263598	0	2.07732e-05	0	0	0	0.000677835	0	0.000195312	0	0	0	0	0	0	0	0	0	0	0	0	0	0	0	0	0	0.000352309	0	0	0	0.00600156	0	0.000103205	0	0	0	0.000383917	0	0	0	0	0	0	0	0	0	0.0254589	0	0.00604821	1	0.832382	0.564988	0	0.00401308	0	0.0409017	0	0.00263598	0	0.000747833	0	0.0066358	0	0.00762353	0	0.000195312	0	0.000192901	0	0.00100369	0	0	0	0.00105401	0	0.000386675	0	0.000137638	0	0.00951249	0	0	0	0	0	0.000476837	0	0.258816	0	0.032149	0	0.0021375	0	0.022414	0	0.00757849	1	0.150836	0	0	0	0.023376	0	0.259558	0	0.043008	0.0420963	0.106182	0	0.00110447	0.00110386	0.00391933	0	0.00160011	0.00159884	0.00606833	0	0.0414079	0.0405623	0.0894182	1	0.799247	0.190937	0	0.0432804	0.0423572	0.113009	0	0.00117041	0.00116972	0.00448673	0	0.00188612	0.00188434	0.00746238	0	0.0413943	0.0405492	0.0942102	1	0.924481	0.236487	0	0.0258218	1	1	0	0.000358881	1	1	0	0.000849495	1	1	0	0.0249723	1	1	0	0.525594	1
ENSG00000167377	ZNF23	NA	1	1	All	0	0.00997525	1	1	0	0	0	0	0	0.00149197	0	0	0	0	0	0	0	0	0	0	0	0	0	0	0	0	0	0	0	0.000820232	0	0	0	0.00148272	0	0.0015326	0	0	0	0.00418243	0	0	0	0	0	0	0	0	0	0	0	0	0	0.000465303	0	0	0	0	0	0.00847362	1	1	0	0	0	0	0	0.00149197	0	0	0	0	0	0	0	0	0	0	0	0	0	0	0	0	0	0	0	0	0	0	0	0.00148272	0	0.0015326	0	0	0	0.00350103	0	0	0	0	0	0	0	0	0	0	0	0	0	0.000465303	0	0	0	0	0	0.00864002	1	1	0	0	0	0	0	0.00149197	0	0	0	0	0	0	0	0	0	0	0	0	0	0	0	0	0	0	0	0	0	0	0	0.00148272	0	0.0015326	0	0	0	0.00366743	0	0	0	0	0	0	0	0	0	0	0	0	0	0.000465303	0	0	0	0	0	0.00133523	1	1	0	0	0	0	0	0	0	0	0	0	0	0	0	0	0	0	0	0	0	0	0	0	0	0	0	0.000820232	0	0	0	0	0	0	0	0	0	0.000514994	0	0	0	0	0	0	0	0	0	0	0	0	0	0	0	0	0	0	1	0.236316	0.210469	0	0.000445898	0	0.000758114	0	0.00289779	0	2.07732e-05	0	0	0	0	0	0.0148207	0	0	0	0	0	0	0	0	0	0.000386675	0	0.00328373	0	0.000264236	0	0	0	0.0015326	0	0.000119209	0	0.0479154	0	0.00672748	0	0	0	0.00296713	0	0	0	0.0812452	0	0	0	0	1	0.0729309	0	0.00854241	0.00850603	0.0544837	0	0.00711498	0.00708973	0.014916	0	0.00726012	0.00723383	0.0167514	0	0.00128229	0.00128146	0.0150648	1	0.238817	0.0243585	0	0.0102047	0.0101528	0.0634264	0	0.00869674	0.00865903	0.0180283	0	0.0088677	0.0088285	0.0206187	0	0.00133699	0.00133609	0.0174564	1	0.237917	0.0241894	0	0.00773269	1	1	0	0.00647917	1	1	0	0.00658555	1	1	0	0.00114713	1	1	1	0.162389	0.14989
ENSG00000174938	SEZ6L2	NA	1	1	All	0	0.108054	1	1	0	0	0	0.000663462	0	0.000228138	0	0.000839522	0	0	0	0	0	0	0	0	0	0	0	0	0	0.00180893	0	0.00281975	0	0	0	0	0	0	0	0	0	0	0	0.0155898	0	0.00197999	0	0	0	0.00393145	0	0.0209563	0	0.0104336	0	0	0	0.00380715	0	0.0336413	0	0.0113552	0	0.00158603	1	1	0	0	0	0	0	0	0	0	0	0	0	0	0	0	0	0	0	0	0	0	0	0	0	0	0	0	0	0	0	0	0	0	0	0	0	0.00128288	0	0	0	0	0	0.000303142	0	0	0	0	0	0	0	0	0	0	0	0	0	0.00385723	1	1	0	0	0	0	0	0	0	0	0	0	0	0	0	0	0	0	0	0	0	0	0	0	0	0	0	0	0	0	0	0	0	0	0	0	0	0.00317755	0	0	0	0	0	0.000679682	0	0	0	0	0	0	0	0	0	0	0	0	0	0.104197	1	1	0	0	0	0.000663462	0	0.000228138	0	0.000839522	0	0	0	0	0	0	0	0	0	0	0	0	0	0.00180893	0	0.00281975	0	0	0	0	0	0	0	0	0	0	0	0.0124123	0	0.00197999	0	0	0	0.00325177	0	0.0209563	0	0.0104336	0	0	0	0.00380715	0	0.0336413	0	0.0113552	9	3.68152	0.013309	0	0.00713436	0	0.536533	0	0.0166991	0	0.0123966	0	0.00111111	0	0.00576019	0	0.0805833	0	0.00173611	0	0	0	0.002816	0	0.00455115	1	0.0283403	0	0.0111487	0	0.00951249	1	0.0181633	0	0.0733491	0	0.0144243	5	2.04768	0	0.150714	0	0.0002375	0	0.133667	0	0.067801	1	0.25218	0	0.00674997	0	0.00380715	1	0.194421	0	0.0996895	0.0948816	0.1568	0	0.00154808	0.00154688	0.0048259	0	0.00328971	0.0032843	0.00959582	0	0.0963998	0.0918991	0.139154	8	3.15949	0.00527737	0	0.110069	0.104227	0.171229	0	0.00159776	0.00159649	0.00541373	0	0.00402679	0.00401869	0.0119181	0	0.106042	0.100613	0.151984	10	4.1187	0.00352635	0	0.060956	1	1	0	0.000978319	1	1	0	0.00249759	1	1	0	0.0584584	1	1	6	2.54254	0.0449236
ENSG00000075240	GRAMD4	NA	1	1	All	0	0.018531	1	1	0	0	0	0.000663462	0	0.00128624	0	0	0	0	0	0	0	0	0	0	0	0	0	0	0	0.000468447	0	0	0	0.000550554	0	0	0	0.000370679	0	0.000647382	0	0	0	0.000975217	0	0.000103205	0	0	0	0.00010775	0	0	0	0.0068445	0	0	0	0.000465303	0	0	0	0.00604821	0	0.00103482	1	1	0	0	0	0	0	0	0	0	0	0	0	0	0	0	0	0	0	0	0	0	0	0	0	0	0	0	0	0	0	0	0	0.000647382	0	0	0	0.000387438	0	0	0	0	0	0	0	0	0	0	0	0	0	0	0	0	0	0	0	0.00106248	1	1	0	0	0	0	0	0	0	0	0	0	0	0	0	0	0	0	0	0	0	0	0	0	0	0	0	0	0	0	0	0	0	0.000647382	0	0	0	0.000415102	0	0	0	0	0	0	0	0	0	0	0	0	0	0	0	0	0	0	0	0.0174685	1	1	0	0	0	0.000663462	0	0.00128624	0	0	0	0	0	0	0	0	0	0	0	0	0	0	0	0.000468447	0	0	0	0.000550554	0	0	0	0.000370679	0	0	0	0	0	0.000560116	0	0.000103205	0	0	0	0.00010775	0	0	0	0.0068445	0	0	0	0.000465303	0	0	0	0.00604821	2	3.09677	0.814847	0	0.021849	0	0.345706	0	0.181554	0	0.0140427	0	0.0066358	0	0.0237827	0	0.0281249	0	0.00945216	0	0	0	0.0044	0	0.0229539	0	0	0	0.00880886	0	0.00422777	0	0.0237234	0	0.00437817	0	0.000119209	1	0.862221	0	0.0303189	0	0.00095	0	0.189123	0	0.0142674	0	0.552331	0	0	0	0.00930773	1	0.738495	0	0.0173977	0.0172472	0.0748458	0	0.000960979	0.000960517	0.00360397	0	0.000982789	0.000982306	0.00460002	0	0.0164149	0.0162809	0.0588815	1	2.85639	0.778351	0	0.0188841	0.0187069	0.0824723	0	0.00109555	0.00109495	0.00431336	0	0.00112422	0.00112359	0.00561114	0	0.0177598	0.0176031	0.0648341	2	3.73297	0.720104	0	0.0127627	1	1	0	0.000598735	1	1	0	0.000618733	1	1	0	0.012144	1	1	2	2.10301	0.621159
ENSG00000184454	NCMAP	NA	1	1	All	0	0.210121	1	1	0	0	0	0	0	0	0	8.30926e-05	0	0	0	0	0	0	0	0	0	0	0	0	0	0	0	0	0	0	0	0	0	0	0	0	0	0	0	0.00264686	0	0	0	0	0	0	0	0	0	0	0	0	0	0.013056	0	0.121242	0	0.0730933	0	0.00155661	1	1	0	0	0	0	0	0	0	0	0	0	0	0	0	0	0	0	0	0	0	0	0	0	0	0	0	0	0	0	0	0	0	0	0	0	0	0.00155661	0	0	0	0	0	0	0	0	0	0	0	0	0	0	0	0	0	0	0	0.00155661	1	1	0	0	0	0	0	0	0	0	0	0	0	0	0	0	0	0	0	0	0	0	0	0	0	0	0	0	0	0	0	0	0	0	0	0	0	0.00155661	0	0	0	0	0	0	0	0	0	0	0	0	0	0	0	0	0	0	0	0.208565	1	1	0	0	0	0	0	0	0	8.30926e-05	0	0	0	0	0	0	0	0	0	0	0	0	0	0	0	0	0	0	0	0	0	0	0	0	0	0	0	0.00109025	0	0	0	0	0	0	0	0	0	0	0	0	0	0.013056	0	0.121242	0	0.0730933	1	0.547503	0.421607	0	0.00607536	0	0.0355057	0	0.0351035	0	8.30926e-05	0	0	0	0.00413395	0	0.00468461	0	0	0	0	0	0	0	0.000468447	0	0	0	0.000137638	0	0.000264236	0	0	0	0	0	0.000119209	0	0.317534	0	0.0130736	0	0	0	0.0104662	0	0.0109229	0	0.0534651	0	0	0	0	1	0.0554647	0	0.222624	0.199584	0.246931	0	0.00143613	0.0014351	0.00459304	0	0.00143613	0.0014351	0.0057123	0	0.221187	0.198434	0.234586	1	0.489928	0.087165	0	0.197769	0.179441	0.235248	0	0.0015608	0.00155958	0.0053316	0	0.0015608	0.00155958	0.00666659	0	0.196208	0.178159	0.221919	1	0.567106	0.111193	0	0.134971	1	1	0	0.000948136	1	1	0	0.000948136	1	1	0	0.134023	1	1	0	0.365014	1
ENSG00000158477	CD1A	NA	1	1	All	0	0.220128	1	1	0	0	0	0.0236719	0	0.00562328	0	0.000186958	0	0	0	0.00576019	0	0.0332777	0	0	0	0	0	0	0	0.000468447	0	0	0	0.000137638	0	0.000264236	0	0	0	0	0	0.000476837	0	0.0132665	0	0.00160304	0	0.00095	0	0.00206529	0	0	0	0.0895442	0	0	0	0	0	0.0341169	0	0.00871486	0	0.199708	1	1	0	0	0	0.0236719	0	0.00562328	0	0.000186958	0	0	0	0.00576019	0	0.0332777	0	0	0	0	0	0	0	0.000468447	0	0	0	0	0	0.000264236	0	0	0	0	0	0.000476837	0	0.0116543	0	0.00134623	0	0.00095	0	0.00206529	0	0	0	0.0711309	0	0	0	0	0	0.0341169	0	0.00871486	0	0.202175	1	1	0	0	0	0.0236719	0	0.00562328	0	0.000186958	0	0	0	0.00576019	0	0.0332777	0	0	0	0	0	0	0	0.000468447	0	0	0	0	0	0.000264236	0	0	0	0	0	0.000476837	0	0.0123604	0	0.00144935	0	0.00095	0	0.00206529	0	0	0	0.072789	0	0	0	0	0	0.0341169	0	0.00871486	0	0.0179527	1	1	0	0	0	0	0	0	0	0	0	0	0	0	0	0	0	0	0	0	0	0	0	0	0	0	0	0.000137638	0	0	0	0	0	0	0	0	0	0.000906078	0	0.000153695	0	0	0	0	0	0	0	0.0167552	0	0	0	0	0	0	0	0	1	0.162005	0.149563	0	0.00178359	0	0.0177075	0	0.00463255	0	2.07732e-05	0	0	0	0	0	0.0109221	0	0	0	0	1	0.007548	0	0.00105401	0	0	0	0.000137638	0	0.000264236	0	0.000370679	0	0	0	0.000119209	0	0.0159836	0	0.0041044	0	0	0	0.00166123	0	0	0	0.0782328	0	0	0	0	0	0.0174626	0	0.193483	0.175916	0.225656	0	0.176577	0.161865	0.16875	0	0.178812	0.163737	0.174364	0	0.0146711	0.014564	0.0558192	1	0.165842	0.0123219	0	0.238222	0.211972	0.264269	0	0.217572	0.19553	0.20242	0	0.220201	0.197642	0.209331	0	0.018021	0.0178596	0.0652452	1	0.196152	0.0168979	0	0.134263	1	1	0	0.124883	1	1	0	0.126506	1	1	0	0.00775721	1	1	1	0.121218	0.114159
ENSG00000143970	ASXL2	NA	1	1	All	0	0.0645974	1	1	0	0	0	0	0	0	0	0	0	0	0	0.00271009	0	0	0	0	0	0	0	0	0	0	0	0.000386675	0	0.000820232	0	0	0	0.000370679	0	0	0	0	0	0.00299841	0	0	0	0	0	0.00016504	0	0	0	0.0273659	0	0	0	0	0	0.00677057	0	0.0230097	0	0.00112366	1	1	0	0	0	0	0	0	0	0	0	0	0	0	0	0	0	0	0	0	0	0	0	0	0	0	0	0.000820232	0	0	0	0	0	0	0	0	0	0.000303431	0	0	0	0	0	0	0	0	0	0	0	0	0	0	0	0	0	0	0	0.00130181	1	1	0	0	0	0	0	0	0	0	0	0	0	0	0	0	0	0	0	0	0	0	0	0	0	0	0	0.000820232	0	0	0	0	0	0	0	0	0	0.000481578	0	0	0	0	0	0	0	0	0	0	0	0	0	0	0	0	0	0	0	0.0632956	1	1	0	0	0	0	0	0	0	0	0	0	0	0.00271009	0	0	0	0	0	0	0	0	0	0	0	0.000386675	0	0	0	0	0	0.000370679	0	0	0	0	0	0.00251683	0	0	0	0	0	0.00016504	0	0	0	0.0273659	0	0	0	0	0	0.00677057	0	0.0230097	3	2.12601	0.357387	0	0.00401308	0	0.140297	0	0.0135268	0	0.00840697	0	0	0	0.0433821	0	0.0195312	0	0.00173611	0	0.0143229	0	0.000704	0	0.00948606	0	0.000386675	0	0.0142435	0	0	0	0.000370679	0	0.0198706	0	0.00242615	1	0.554072	0	0.0387117	0	0.00855	0	0.0825197	0	0.0478695	0	0.246426	0	0.0515257	0	0.0793081	2	0.724323	0	0.0578679	0.0562254	0.120948	0	0.000388129	0.000388054	0.00220367	0	0.000546043	0.000545894	0.00333403	0	0.0573219	0.0557099	0.105321	3	2.39249	0.21971	0	0.0656899	0.0635788	0.13421	0	0.00116389	0.00116322	0.00446866	0	0.00134665	0.00134574	0.00615568	0	0.0643432	0.0623169	0.116405	3	2.92224	0.335353	0	0.0316593	1	1	0	0.000993256	1	1	0	0.00110465	1	1	0	0.0305546	1	1	2	1.62508	0.483134
ENSG00000106028	SSBP1	NA	1	1	All	0	0.0327818	1	1	0	0	0	0	0	0	0	2.07732e-05	0	0	0	0	0	0	0	0	0	0	0	0	0	0	0	0	0	0	0	0	0	0	0	0	0	0.000119209	0	0.00255083	0	0	0	0	0	0.000303142	0	0	0	0	0	0	0	0	0	0.0297879	0	0	0	0.00166073	1	1	0	0	0	0	0	0	0	2.07732e-05	0	0	0	0	0	0	0	0	0	0	0	0	0	0	0	0	0	0	0	0	0	0	0	0	0	0.000119209	0	0.0012176	0	0	0	0	0	0.000303142	0	0	0	0	0	0	0	0	0	0	0	0	0	0.00202954	1	1	0	0	0	0	0	0	0	2.07732e-05	0	0	0	0	0	0	0	0	0	0	0	0	0	0	0	0	0	0	0	0	0	0	0	0	0	0.000119209	0	0.00158641	0	0	0	0	0	0.000303142	0	0	0	0	0	0	0	0	0	0	0	0	0	0.0307523	1	1	0	0	0	0	0	0	0	0	0	0	0	0	0	0	0	0	0	0	0	0	0	0	0	0	0	0	0	0	0	0	0	0	0	0	0	0.00096442	0	0	0	0	0	0	0	0	0	0	0	0	0	0	0	0.0297879	0	0	1	0.172121	0.158123	0	0.000445898	0	0.00113717	0	0.00196374	0	0	0	0	0	0	0	0.00215034	0	0	0	0.00100369	0	0	0	0.045738	0	0	0	0	0	0	0	0	0	0	0	0	0	0.0022429	0	0.000153695	0	0	0	0.000303142	0	0	0	0.0210879	0	0	0	0	1	0.0958948	0	0.0323132	0.0317967	0.095968	0	0.00139597	0.001395	0.00452385	0	0.00168678	0.00168536	0.00625789	0	0.0306264	0.0301622	0.0782035	1	0.171278	0.013096	0	0.0322921	0.0317763	0.101339	0	0.00225839	0.00225585	0.00675438	0	0.00264062	0.00263713	0.00916994	0	0.0296515	0.0292162	0.0815045	1	0.171464	0.0131229	0	0.0210194	1	1	0	0.00152751	1	1	0	0.00179406	1	1	0	0.0192253	1	1	1	0.106251	0.100801
ENSG00000165030	NFIL3	NA	1	1	All	0	0.00688475	1	1	0	0	0	0.000521428	0	0	0	0	0	0	0	0	0	0	0	0	0	0	0	0	0	0	0	0	0	0	0	0	0	0	0	0.000647382	0	0.000119209	0	0.00103854	0	2.58012e-05	0	0	0	0	0	0	0	0	0	0	0	0	0	0	0	0.00453238	0	0.000938789	1	1	0	0	0	0	0	0	0	0	0	0	0	0	0	0	0	0	0	0	0	0	0	0	0	0	0	0	0	0	0	0	0	0.000647382	0	0.000119209	0	0.000172198	0	0	0	0	0	0	0	0	0	0	0	0	0	0	0	0	0	0	0	0.00097568	1	1	0	0	0	0	0	0	0	0	0	0	0	0	0	0	0	0	0	0	0	0	0	0	0	0	0	0	0	0	0	0	0	0.000647382	0	0.000119209	0	0.000209089	0	0	0	0	0	0	0	0	0	0	0	0	0	0	0	0	0	0	0	0.00590907	1	1	0	0	0	0.000521428	0	0	0	0	0	0	0	0	0	0	0	0	0	0	0	0	0	0	0	0	0	0	0	0	0	0	0	0	0	0	0	0.000829454	0	2.58012e-05	0	0	0	0	0	0	0	0	0	0	0	0	0	0	0	0.00453238	1	1.8274	0.839169	0	0.00401308	0	0.03331	0	0.0350476	0	0.00251355	0	0	0	0.00413395	0	0.0236327	0	0.000771605	0	0.00100369	0	0.004688	0	0.00421603	0	0.000386675	0	0.0142435	0	0	0	0.00148272	0	0.000647382	0	0.000476837	0	1.36732	0	0.058418	0	0.0021375	0	0.0400762	0	0	0	0.0645987	0	0.00674997	0	0.0420594	1	0.115472	0	0.00664437	0.00662235	0.0478594	0	0.00078414	0.000783832	0.00319664	0	0.000813227	0.000812896	0.0041179	0	0.00583115	0.00581418	0.0343838	2	1.60689	0.218424	0	0.00726662	0.00724028	0.0538082	0	0.00130533	0.00130448	0.00478395	0	0.00134356	0.00134266	0.00615421	0	0.00592306	0.00590555	0.0373601	2	2.00847	0.325615	0	0.00536465	1	1	0	0.000880374	1	1	0	0.000907039	1	1	0	0.00445762	1	1	1	1.26865	0.718788
ENSG00000109452	INPP4B	NA	1	1	All	0	0.0504163	1	1	0	0	0	4.73821e-05	0	0.00261326	0	0	0	0.00111111	0	0.00123681	0	0	0	0	0	0	0	0	0	0.00306338	0	0	0	0	0	0.000264236	0	0	0	0.000352309	0	0	0	0.0157963	0	0.00165128	0	0	0	0.000449043	0	0	0	0.00953629	0	0	0	0	0	0	0	0.0142949	0	0.00132988	1	1	0	0	0	0	0	0	0	0	0	0	0	0	0	0	0	0	0	0	0	0	0	0	0	0	0	0	0	0	0	0	0	0.000352309	0	0	0	0.000977568	0	0	0	0	0	0	0	0	0	0	0	0	0	0	0	0	0	0	0	0.0033842	1	1	0	0	0	0	0	0	0	0	0	0	0	0	0	0	0	0	0	0	0	0	0	0	0	0	0	0	0	0	0	0	0	0.000352309	0	0	0	0.00303189	0	0	0	0	0	0	0	0	0	0	0	0	0	0	0	0	0	0	0	0.0470321	1	1	0	0	0	4.73821e-05	0	0.00261326	0	0	0	0.00111111	0	0.00123681	0	0	0	0	0	0	0	0	0	0.00306338	0	0	0	0	0	0.000264236	0	0	0	0	0	0	0	0.0127644	0	0.00165128	0	0	0	0.000449043	0	0	0	0.00953629	0	0	0	0	0	0	0	0.0142949	1	0.749776	0.527528	0	0.00401308	0	0.0398484	0	0.0204548	0	0.00101788	0	0	0	0.00636608	0	0.00957028	0	0.000771605	0	0	0	0.000704	0	0.00822666	0	0.000386675	0	0.00492699	0	0.0129475	0	0.00333611	0	0.0891594	0	0.00429153	0	0.165124	0	0.0163726	0	0	0	0.0273154	0	0.0209563	0	0.0749371	1	0.0515257	0	0.00252715	0	0.184997	0	0.0436423	0.0427036	0.106697	0	0.00119097	0.00119026	0.00409128	0	0.0030062	0.00300169	0.00900561	0	0.0406361	0.0398215	0.0888158	1	0.70672	0.158144	0	0.0514503	0.0501492	0.119996	0	0.00133606	0.00133516	0.00485334	0	0.00344428	0.00343836	0.0108488	0	0.048006	0.046872	0.100598	1	0.868303	0.215942	0	0.0349393	1	1	0	0.000608164	1	1	0	0.00189869	1	1	0	0.0330407	1	1	1	0.526102	0.409096
ENSG00000167535	CACNB3	NA	1	1	All	0	0.351373	1	1	0	0	0	0.00118446	0	0.0118105	0	0.00132937	0	0	0	0.0267443	0	0.00468461	0	0	0	0.00100369	0	0.000176	0	0.00455115	0	0	0	0.000550554	0	0	0	0	0	0.0346316	0	0.00190735	0	0.0432566	0	0.0127345	0	0.0002375	0	0.00206529	0	0	0	0.128679	0	0.033723	0	0	0	0.00977357	0	0.0323298	0	0.00126318	1	1	0	0	0	4.73821e-05	0	0	0	2.07732e-05	0	0	0	0	0	0	0	0	0	0	0	0	0	0	0	0	0	0	0	0	0	0	0	0	0	0	0	0.00116923	0	2.58012e-05	0	0	0	0	0	0	0	0	0	0	0	0	0	0	0	0	0	0.00765642	1	1	0	0	0	0.000426349	0	0	0	0.000311487	0	0	0	0	0	0	0	0	0	0	0	0	0	0	0	0	0	0	0	0	0	0	0	0	0	0	0	0.00580927	0	0.00110931	0	0	0	0	0	0	0	0	0	0	0	0	0	0	0	0	0	0.343716	1	1	0	0	0	0.000758114	0	0.0118105	0	0.00101788	0	0	0	0.0267443	0	0.00468461	0	0	0	0.00100369	0	0.000176	0	0.00455115	0	0	0	0.000550554	0	0	0	0	0	0.0346316	0	0.00190735	0	0.0374474	0	0.0116252	0	0.0002375	0	0.00206529	0	0	0	0.128679	0	0.033723	0	0	0	0.00977357	0	0.0323298	1	0.762607	0.533551	0	0.00401308	0	0.118455	1	0.104207	0	0.00251355	0	0	0	0.000475454	0	0.0202665	0	0.000771605	0	0	0	0.000704	0	0.0128355	0	0.00348007	0	0.00880886	0	0.00237812	0	0.00333611	0	0	0	0.000476837	0	0.0315507	0	0.0123656	0	0.0002375	0	0.00576539	0	0	0	0.0978053	0	0	0	0.0484257	0	0.283735	0	0.31185	0.267909	0.307404	0	0.00119272	0.001192	0.0040952	0	0.00578391	0.00576721	0.0142493	0	0.306066	0.263662	0.292754	1	0.760955	0.177247	0	0.381239	0.316986	0.357692	0	0.0014957	0.00149458	0.00519152	0	0.0112935	0.01123	0.0242025	0	0.369946	0.309228	0.339898	1	0.881612	0.220797	0	0.233466	1	1	0	0.000942163	1	1	0	0.00540835	1	1	0	0.228057	1	1	1	0.501231	0.394216
ENSG00000124882	EREG	NA	1	1	All	0	0.00713622	1	1	0	0	0	0	0	0	0	0	0	0	0	0.00179578	0	0	0	0	0	0	0	0	0	0	0	0	0	0.000550554	0	0.000264236	0	0	0	0	0	0	0	0.00322057	0	0.000645004	0	0	0	0.000660084	0	0	0	0	0	0	0	0	0	0	0	0	0	0.00321324	1	1	0	0	0	0	0	0	0	0	0	0	0	0.00179578	0	0	0	0	0	0	0	0	0	0	0	0	0	0.000550554	0	0.000264236	0	0	0	0	0	0	0	0.000576869	0	2.58012e-05	0	0	0	0	0	0	0	0	0	0	0	0	0	0	0	0	0	0.00404397	1	1	0	0	0	0	0	0	0	0	0	0	0	0.00179578	0	0	0	0	0	0	0	0	0	0	0	0	0	0.000550554	0	0.000264236	0	0	0	0	0	0	0	0.00120122	0	0.000232185	0	0	0	0	0	0	0	0	0	0	0	0	0	0	0	0	0	0.00309225	1	1	0	0	0	0	0	0	0	0	0	0	0	0	0	0	0	0	0	0	0	0	0	0	0	0	0	0	0	0	0	0	0	0	0	0	0	0.00201934	0	0.00041282	0	0	0	0.000660084	0	0	0	0	0	0	0	0	0	0	0	0	1	0.184634	0.168591	0	0	0	0.010661	0	0.00261326	0	0.000186958	0	0	0	0	0	0.00468461	0	0	0	0	0	0.000176	0	0	0	0	0	0.000550554	0	0.000264236	0	0.00148272	0	0	0	0	0	0.00341966	0	0.00041282	0	0	0	0.00107082	0	0	0	0.0135807	0	0	0	0.0307892	1	0.114741	0	0.00589516	0.00587782	0.0450582	0	0.00296112	0.00295674	0.00761822	0	0.00355464	0.00354832	0.0101148	0	0.00234053	0.00233779	0.0202804	1	0.229055	0.0225512	0	0.00735058	0.00732363	0.0540566	0	0.00324627	0.00324101	0.00868447	0	0.00413168	0.00412315	0.0121193	0	0.0032189	0.00321373	0.0268595	1	0.246403	0.0258025	0	0.0051586	1	1	0	0.00269903	1	1	0	0.00325353	1	1	0	0.00190508	1	1	0	0.148711	1
ENSG00000109445	ZNF330	NA	1	1	All	0	0.0465884	1	1	0	0	0	0	0	0.000788991	0	0.000186958	0	0	0	0.00271009	0	0.000195312	0	0	0	0	0	0.000176	0	0.000787802	0	0	0	0	0	0	0	0	0	0.000352309	0	0.000119209	0	0.00319055	0	0.000645031	0	0	0	0.00131989	0	0	0	0.0192942	0	0	0	0.00252715	0	0	0	0.0142949	0	0.00129525	1	1	0	0	0	0	0	0.000788991	0	0	0	0	0	0	0	0	0	0	0	0	0	0	0	0	0	0	0	0	0	0	0	0	0	0	0	0	0	0.000479326	0	0	0	0	0	2.69375e-05	0	0	0	0	0	0	0	0	0	0	0	0	0	0.00211908	1	1	0	0	0	0	0	0.000788991	0	0	0	0	0	0	0	0	0	0	0	0	0	0	0	0	0	0	0	0	0	0	0	0	0	0	0	0	0	0.000979949	0	0	0	0	0	0.000350143	0	0	0	0	0	0	0	0	0	0	0	0	0	0.0444693	1	1	0	0	0	0	0	0	0	0.000186958	0	0	0	0.00271009	0	0.000195312	0	0	0	0	0	0.000176	0	0.000787802	0	0	0	0	0	0	0	0	0	0.000352309	0	0.000119209	0	0.0022106	0	0.000645031	0	0	0	0.000969751	0	0	0	0.0192942	0	0	0	0.00252715	0	0	0	0.0142949	1	0.285897	0.24866	0	0.000445898	0	0.00118455	0	0.000788991	0	0	0	0	0	0	0	0	0	0	0	0	0	0	0	0	0	0	0	0.000820232	0	0.000264236	0	0	0	0	0	0	0	0.00658991	0	0.000103205	0	0	0	0.00131994	0	0.0209563	0	0.0292737	0	0	0	0.00252715	1	0.221623	0	0.041592	0.040739	0.104974	0	0.00122439	0.00122364	0.00416755	0	0.00179423	0.00179262	0.00648607	0	0.0397978	0.0390163	0.0881503	1	0.292183	0.035215	0	0.0500566	0.0488244	0.118897	0	0.00130667	0.00130582	0.0047866	0	0.00222894	0.00222646	0.00829141	0	0.0478276	0.0467019	0.100425	1	0.306626	0.0384203	0	0.0304162	1	1	0	0.000955133	1	1	0	0.00148327	1	1	0	0.028933	1	1	1	0.175233	0.160739
ENSG00000164163	ABCE1	NA	1	1	All	0	0.0367227	1	1	0	0.000445898	0	0	0	0.000975941	0	0	0	0	0	0	0	0.000195312	0	0	0	0	0	0	0	0	0	0	0	0	0	0	0	0	0	0	0	0.000119209	0	0.00500959	0	0.000232211	0	0	0	2.69375e-05	0	0	0	0	0	0	0	0.00252715	0	0.0271905	0	0	0	0.00123382	1	1	0	0.000445898	0	0	0	0	0	0	0	0	0	0	0	0	0	0	0	0	0	0	0	0	0	0	0	0	0	0	0	0	0	0	0	0	0	0.000787924	0	0	0	0	0	0	0	0	0	0	0	0	0	0	0	0	0	0	0	0.00192532	1	1	0	0.000445898	0	0	0	0	0	0	0	0	0	0	0	0	0	0	0	0	0	0	0	0	0	0	0	0	0	0	0	0	0	0	0	0	0	0.00147942	0	0	0	0	0	0	0	0	0	0	0	0	0	0	0	0	0	0	0	0.0347974	1	1	0	0	0	0	0	0.000975941	0	0	0	0	0	0	0	0.000195312	0	0	0	0	0	0	0	0	0	0	0	0	0	0	0	0	0	0	0	0.000119209	0	0.00353016	0	0.000232211	0	0	0	2.69375e-05	0	0	0	0	0	0	0	0.00252715	0	0.0271905	0	0	0	0.0933736	1	0	0.00401308	0	0.00682302	0	0.00708602	0	2.07732e-05	0	0	0	0.00441985	0	0.000781247	0	0.000192901	0	0	0	0	0	0	0	0.0015467	0	0.00328373	0	0	0	0.000370679	0	0	0	0	0	0.020833	0	0.00151108	0	0	0	0.00166123	0	0	0	0.027929	0	0	0	0.00252715	0	0.0103742	0	0.0354771	0.0348552	0.0991457	0	0.00107618	0.0010756	0.00387257	0	0.00162137	0.00162006	0.00610374	0	0.0338558	0.0332891	0.082276	0	0.0914645	0.0874062	0	0.0365262	0.0358672	0.106089	0	0.00124266	0.00124189	0.00465438	0	0.00195931	0.00195739	0.00764659	0	0.0345669	0.0339763	0.0870176	0	0.109926	0.1041	0	0.0198883	1	1	0	0.000792842	1	1	0	0.00129277	1	1	0	0.0185955	1	1	0	0.0692157	1
ENSG00000204176	SYT15	NA	1	1	All	0	0.375037	1	1	0	0	0	0	0	0	0	0	0	0	0	0	0	0	0	0	0	0	0	0	0	0	0	0	0	0	0	0	0	0	0	0.00140889	0	0	0	0.220565	0	0.00640268	0	0	0	0.0126705	0	0.0302239	0	0.0647818	0	0.0150238	0	0	0	0.0228615	0	0.00109933	0	0.36001	1	1	0	0	0	0	0	0	0	0	0	0	0	0	0	0	0	0	0	0	0	0	0	0	0	0	0	0	0	0	0	0	0	0.00140889	0	0	0	0.205538	0	0.00640268	0	0	0	0.0126705	0	0.0302239	0	0.0647818	0	0.0150238	0	0	0	0.0228615	0	0.00109933	0	0.373694	1	1	0	0	0	0	0	0	0	0	0	0	0	0	0	0	0	0	0	0	0	0	0	0	0	0	0	0	0	0	0	0	0	0.00140889	0	0	0	0.219222	0	0.00640268	0	0	0	0.0126705	0	0.0302239	0	0.0647818	0	0.0150238	0	0	0	0.0228615	0	0.00109933	0	0.0013426	1	1	0	0	0	0	0	0	0	0	0	0	0	0	0	0	0	0	0	0	0	0	0	0	0	0	0	0	0	0	0	0	0	0	0	0	0	0.0013426	0	0	0	0	0	0	0	0	0	0	0	0	0	0	0	0	0	0	0	0.0070478	1	0	0.000445898	0	4.73821e-05	0	0	0	2.07732e-05	0	0	0	0	0	0	0	0	0	0	0	0	0	0	0	0	0	0	0	0	0	0	0	0	0	0	0	0.00614983	0	0	0	0	0	0.000383917	0	0	0	0	0	0	0	0	0	0	0	0.343964	0.291045	0.327386	0	0.329778	0.280917	0.28503	0	0.342826	0.290238	0.297261	0	0.00113773	0.00113709	0.0140721	0	0.00621564	0.00619636	0	0.399727	0.329497	0.368619	0	0.384419	0.319154	0.323407	0	0.398361	0.32858	0.336846	0	0.00136684	0.0013659	0.017691	0	0.00752726	0.007499	0	0.209677	1	1	0	0.20142	1	1	0	0.209067	1	1	0	0.000610135	1	1	0	0.0039068	1
ENSG00000126217	MCF2L	NA	1	1	All	0	0.211535	1	1	0	0.000445898	0	0.00170564	0	0.00196374	0	8.30926e-05	0	0	0	0.00441985	0	0	0	0	0	0	0	0.000176	0	0.000117112	0	0.000386675	0	0.00220222	0	0.000264236	0	0.000370679	0	0.0031788	0	0.000119209	0	0.0562331	0	0.0116252	0	0	0	0.00218194	0	0	0	0.0664732	0	0.0157051	0	0.00252715	0	0.0388205	0	0.00253574	0	0.00219867	1	1	0	0	0	4.73821e-05	0	0	0	0	0	0	0	0	0	0	0	0	0	0	0	0	0	0	0	0	0	0	0	0	0	0	0	0	0	0	0	0.00154239	0	0	0	0	0	0	0	0	0	0	0	0	0	0	0	0	0	0.000608892	0	0.01053	1	1	0	0	0	0.000521091	0	0	0	0	0	0	0	0	0	0	0	0	0	0	0	0	0	0	0	0	0	0	0	0	0	0	0	0	0	0	0	0.00892739	0	0	0	0	0	0	0	0	0	0	0	0	0	0	0	0	0	0.00108152	0	0.201005	1	1	0	0.000445898	0	0.00118455	0	0.00196374	0	8.30926e-05	0	0	0	0.00441985	0	0	0	0	0	0	0	0.000176	0	0.000117112	0	0.000386675	0	0.00220222	0	0.000264236	0	0.000370679	0	0.0031788	0	0.000119209	0	0.0473057	0	0.0116252	0	0	0	0.00218194	0	0	0	0.0664732	0	0.0157051	0	0.00252715	0	0.0388205	0	0.00145421	9	8.53908	0.482263	0	0.0160523	0	0.164937	0	0.120999	0	0.0561706	0	0.00111111	0	0.148302	0	0.0781247	0	0.00173611	0	0.0090332	0	0.014256	0	0.0791676	0	0.00966686	0	0.0352355	0	0.00237812	0	0.00926697	0	0.616542	0	0.0386238	3	4.42281	1	0.370855	0	0.0116375	1	0.404011	0	0.050223	2	0.611321	0	0.0328803	1	0.183117	1	1.05063	0	0.19152	0.174297	0.224139	0	0.00211757	0.00211533	0.0059804	0	0.00922355	0.00918114	0.0199965	0	0.182296	0.166646	0.206321	9	7.45796	0.218801	0	0.224378	0.200987	0.25442	0	0.00221905	0.00221659	0.00667384	0	0.0108415	0.0107829	0.0235614	0	0.213536	0.192277	0.234395	10	10.3411	0.459553	0	0.144983	1	1	0	0.00160309	1	1	0	0.00720178	1	1	0	0.137781	1	1	4	6.14329	0.861132
ENSG00000090534	THPO	NA	1	1	All	0	0.0180159	1	1	0	0	0	4.73821e-05	0	0	0	2.07732e-05	0	0	0	0	0	0	0	0	0	0	0	0	0	0	0	0	0	0	0	0	0	0	0	0	0	0.000119209	0	0.00464181	0	0.000358953	0	0	0	0.00010775	0	0	0	0	0	0.0127201	0	0	0	0	0	0	0	0.0161472	1	1	0	0	0	0	0	0	0	2.07732e-05	0	0	0	0	0	0	0	0	0	0	0	0	0	0	0	0	0	0	0	0	0	0	0	0	0	0	0	0.00325264	0	0.000153695	0	0	0	0	0	0	0	0	0	0.0127201	0	0	0	0	0	0	0	0.0167549	1	1	0	0	0	0	0	0	0	2.07732e-05	0	0	0	0	0	0	0	0	0	0	0	0	0	0	0	0	0	0	0	0	0	0	0	0	0	0	0	0.00380883	0	0.000205258	0	0	0	0	0	0	0	0	0	0.0127201	0	0	0	0	0	0	0	0.00126102	1	1	0	0	0	4.73821e-05	0	0	0	0	0	0	0	0	0	0	0	0	0	0	0	0	0	0	0	0	0	0	0	0	0	0	0	0	0	0.000119209	0	0.00083298	0	0.000153695	0	0	0	0.00010775	0	0	0	0	0	0	0	0	0	0	0	0	0	0.354891	1	0	0.000445898	0	0.00473821	0	0.00785145	0	0.00168263	0	0	0	0.000118864	0	0.00468748	0	0	0	0	0	0	0	0.00314941	0	0.0015467	0	0.0068446	0	0.00105694	0	0.00942107	0	0.00316922	0	0	0	0.0975334	0	0.00684457	0	0.0002375	0	0.0149511	0	0	0	0.0306184	0	0	0	0.0218564	0	0.138137	0	0.0136492	0.0135565	0.0672014	0	0.0123249	0.0122493	0.0221992	0	0.0128603	0.012778	0.0248876	0	0.000788898	0.000788587	0.011818	0	0.348907	0.294542	0	0.0187003	0.0185265	0.082102	0	0.0164047	0.0162709	0.0276354	0	0.0170331	0.0168888	0.0316121	0	0.00166721	0.00166582	0.0193413	0	0.433859	0.351996	0	0.00647791	1	1	0	0.00524833	1	1	0	0.005605	1	1	0	0.000872905	1	1	0	0.263359	1
ENSG00000173452	TMEM196	NA	1	1	All	0	0.0451766	1	1	0	0	0	0	0	0.00317387	0	0	0	0	0	0	0	0	0	0	0	0	0	0.000176	0	0	0	0	0	0	0	0	0	0	0	0	0	0.000119209	0	0.00190174	0	0.000232211	0	0.0002375	0	0.00302224	0	0	0	0	0	0	0	0.000465303	0	0.0358485	0	0	0	0.00216187	1	1	0	0	0	0	0	0.000975941	0	0	0	0	0	0	0	0	0	0	0	0	0	0	0	0	0	0	0	0	0	0	0	0	0	0	0	0	0	0.000555589	0	0	0	0	0	0.00016504	0	0	0	0	0	0	0	0.000465303	0	0	0	0	0	0.00267525	1	1	0	0	0	0	0	0.00113996	0	0	0	0	0	0	0	0	0	0	0	0	0	0	0	0	0	0	0	0	0	0	0	0	0	0	0	0	0	0.000743456	0	0	0	0	0	0.000326528	0	0	0	0	0	0	0	0.000465303	0	0	0	0	0	0.0425013	1	1	0	0	0	0	0	0.00203391	0	0	0	0	0	0	0	0	0	0	0	0	0	0.000176	0	0	0	0	0	0	0	0	0	0	0	0	0	0.000119209	0	0.00115828	0	0.000232211	0	0.0002375	0	0.00269571	0	0	0	0	0	0	0	0	0	0.0358485	0	0	0	0.251978	1	0	0	0	0.00118455	0	0.0211274	0	0.000747833	0	0	0	0.00760726	0	0.0163727	0	0	0	0	0	0.000704	0	0.00455115	0	0	0	0	0	0	0	0	0	0	0	0	0	0.0827681	0	0.00233672	0	0.0002375	0	0.0110998	0	0.0176118	0	0.0252396	0	0	0	0.00418773	0	0.0562015	0	0.0439522	0.0430003	0.107031	0	0.00207817	0.00207602	0.00589869	0	0.00245076	0.00244776	0.00788993	0	0.0415014	0.040652	0.0894933	0	0.223118	0.199979	0	0.0466308	0.0455603	0.115818	0	0.0022358	0.0022333	0.00670719	0	0.00279985	0.00279593	0.00955433	0	0.0438309	0.0428842	0.0966923	0	0.276882	0.241856	0	0.0314276	1	1	0	0.00126877	1	1	0	0.00160427	1	1	0	0.0298234	1	1	0	0.176365	1
ENSG00000101440	ASIP	NA	1	1	All	0	0.00402694	1	1	0	0	0	0.000189528	0	0.000788991	0	0	0	0	0	0	0	0	0	0	0	0	0	0	0	0	0	0	0	0.000137638	0	0.000264236	0	0	0	0.000352309	0	0	0	0.000721776	0	0.00133496	0	0.0002375	0	0	0	0	0	0	0	0	0	0	0	0	0	0	0	0.00173295	1	1	0	0	0	0	0	0	0	0	0	0	0	0	0	0	0	0	0	0	0	0	0	0	0	0	0	0	0	0.000264236	0	0	0	0	0	0	0	0.000133761	0	0.00133496	0	0	0	0	0	0	0	0	0	0	0	0	0	0	0	0	0	0.00178829	1	1	0	0	0	0	0	0	0	0	0	0	0	0	0	0	0	0	0	0	0	0	0	0	0	0	0	0	0	0.000264236	0	0	0	0	0	0	0	0.000189102	0	0.00133496	0	0	0	0	0	0	0	0	0	0	0	0	0	0	0	0	0	0.00223864	1	1	0	0	0	0.000189528	0	0.000788991	0	0	0	0	0	0	0	0	0	0	0	0	0	0	0	0	0	0	0	0.000137638	0	0	0	0	0	0.000352309	0	0	0	0.000532673	0	0	0	0.0002375	0	0	0	0	0	0	0	0	0	0	0	0	0	0	0	0.128962	1	0	0.00259643	0	0.0515991	0	0.00166008	0	0	0	0	0	0	0	0.00468461	0	0	0	0.00401476	0	0	0	0.000468447	0	0	0	0.000137638	0	0.00105694	0	0	0	0	0	0	0	0.03962	0	0.00323976	0	0	0	0.00359306	0	0	0	0.00723153	0	0	0	0	0	0.00905921	0	0.00368624	0.00367946	0.0352143	0	0.00157333	0.00157209	0.00487477	0	0.00161696	0.00161565	0.00609778	0	0.00206928	0.00206714	0.0189552	0	0.125178	0.117661	0	0.00435436	0.0043449	0.0419701	0	0.00176118	0.00175963	0.00576428	0	0.00181853	0.00181688	0.0072955	0	0.00253583	0.00253262	0.0237973	0	0.144103	0.134201	0	0.0030407	1	1	0	0.00145272	1	1	0	0.00149273	1	1	0	0.00154797	1	1	0	0.0952101	1
ENSG00000185453	C19orf68	NA	1	1	All	0	0.00407415	1	1	0	0	0	4.73821e-05	0	0.000228138	0	0	0	0	0	0	0	0	0	0	0	0	0	0	0	0	0	0	0	0	0	0	0	0	0	0	0	0	0	0.00283659	0	2.58012e-05	0	0	0	0.000936243	0	0	0	0	0	0	0	0	0	0	0	0	0	0.00182412	1	1	0	0	0	0	0	0	0	0	0	0	0	0	0	0	0	0	0	0	0	0	0	0	0	0	0	0	0	0	0	0	0	0	0	0	0	0.00135707	0	2.58012e-05	0	0	0	0.000441245	0	0	0	0	0	0	0	0	0	0	0	0	0	0.00245878	1	1	0	0	0	0	0	0	0	0	0	0	0	0	0	0	0	0	0	0	0	0	0	0	0	0	0	0	0	0	0	0	0	0	0	0	0	0.00193798	0	2.58012e-05	0	0	0	0.000494998	0	0	0	0	0	0	0	0	0	0	0	0	0	0.00161538	1	1	0	0	0	4.73821e-05	0	0.000228138	0	0	0	0	0	0	0	0	0	0	0	0	0	0	0	0	0	0	0	0	0	0	0	0	0	0	0	0	0	0.000898611	0	0	0	0	0	0.000441245	0	0	0	0	0	0	0	0	0	0	0	0	0	1.497	1	0	0.0454816	0	0.109168	0	0.0996937	0	0.00299133	0	0	0	0.00297159	0	0.0332777	0	0.000771605	0	0	0	0	0	0.0128355	0	0.000386675	0	0.0279495	0	0.00105694	0	0.00554769	0	0.00837458	0	0.00107288	0	0.249527	0	0.100574	0	0.00095	0	0.0474311	0	0.0235575	0	0.341929	0	0.0127201	0	0.0227998	0	0.345936	0	0.00255538	0.00255212	0.029747	0	0.00108371	0.00108313	0.00387965	0	0.00155929	0.00155807	0.00598695	0	0.000996097	0.000995601	0.0131755	2	1.51363	0.194582	0	0.0041583	0.00414967	0.0408328	0	0.00185043	0.00184872	0.00593345	0	0.00252083	0.00251765	0.00891492	0	0.00163747	0.00163613	0.0191247	2	1.87419	0.289317	0	0.00328141	1	1	0	0.00143805	1	1	0	0.00189714	1	1	0	0.00138427	1	1	1	1.08761	0.66298
ENSG00000120860	CCDC53	NA	1	1	All	0	0.207976	1	1	0	0	0	0.000426394	0	0.00562328	0	0.000519329	0	0	0	0	0	0.00215034	0	0	0	0	0	0	0	0.00306338	0	0	0	0.000550554	0	0	0	0	0	0	0	0	0	0.05333	0	0.0247053	0	0	0	0.00325944	0	0	0	0.00908766	0	0	0	0	0	0.102199	0	0.00306107	0	0.00151218	1	1	0	0	0	4.73821e-05	0	0	0	0	0	0	0	0	0	0	0	0	0	0	0	0	0	0	0	0	0	0	0	0	0	0	0	0	0	0	0	0.0014648	0	0	0	0	0	0	0	0	0	0	0	0	0	0	0	0	0	0	0	0.00885489	1	1	0	0	0	0.000236866	0	0	0	0	0	0	0	0	0	0	0	0	0	0	0	0	0	0	0	0	0	0	0	0	0	0	0	0	0	0	0	0.00861802	0	0	0	0	0	0	0	0	0	0	0	0	0	0	0	0	0	0	0	0.199121	1	1	0	0	0	0.000189528	0	0.00562328	0	0.000519329	0	0	0	0	0	0.00215034	0	0	0	0	0	0	0	0.00306338	0	0	0	0.000550554	0	0	0	0	0	0	0	0	0	0.044712	0	0.0247053	0	0	0	0.00325944	0	0	0	0.00908766	0	0	0	0	0	0.102199	0	0.00306107	0	0.041608	1	0	0.000445898	0	4.73821e-05	0	0.000912412	0	0	0	0	0	0	0	0	0	0	0	0.0090332	0	0	0	0.00180893	0	0	0	0.000137638	0	0	0	0	0	0	0	0	0	0.00140983	0	0	0	0	0	0.000242438	0	0	0	0.0183973	0	0	0	0	0	0.00917297	0	0.174337	0.159987	0.211653	0	0.00134288	0.00134198	0.0044146	0	0.00758248	0.00755381	0.0173044	0	0.166755	0.153593	0.194185	0	0.0397736	0.0389931	0	0.217482	0.195458	0.249712	0	0.00153093	0.00152976	0.00527176	0	0.0091121	0.00907071	0.021017	0	0.208369	0.188093	0.230681	0	0.0451519	0.0441477	0	0.146703	1	1	0	0.00117027	1	1	0	0.0060581	1	1	0	0.140645	1	1	0	0.0276622	1
ENSG00000109881	CCDC34	NA	1	1	All	0	0.0244789	1	1	0	0	0	0	0	4.11872e-05	0	2.07732e-05	0	0	0	0	0	0	0	0	0	0	0	0.000176	0	0	0	0	0	0.000137638	0	0	0	0.00148272	0	0	0	0	0	0.00745877	0	0.000153695	0	0	0	0.000969751	0	0	0	0.0104061	0	0	0	0.000465303	0	0.00316697	0	0	0	0.0216375	1	1	0	0	0	0	0	4.11872e-05	0	2.07732e-05	0	0	0	0	0	0	0	0	0	0	0	0.000176	0	0	0	0	0	0.000137638	0	0	0	0.00148272	0	0	0	0	0	0.00461734	0	0.000153695	0	0	0	0.000969751	0	0	0	0.0104061	0	0	0	0.000465303	0	0.00316697	0	0	0	0.0230428	1	1	0	0	0	0	0	4.11872e-05	0	2.07732e-05	0	0	0	0	0	0	0	0	0	0	0	0.000176	0	0	0	0	0	0.000137638	0	0	0	0.00148272	0	0	0	0	0	0.00602271	0	0.000153695	0	0	0	0.000969751	0	0	0	0.0104061	0	0	0	0.000465303	0	0.00316697	0	0	0	0.00143606	1	1	0	0	0	0	0	0	0	0	0	0	0	0	0	0	0	0	0	0	0	0	0	0	0	0	0	0	0	0	0	0	0	0	0	0	0	0.00143606	0	0	0	0	0	0	0	0	0	0	0	0	0	0	0	0	0	0	1	0.269607	0.23632	0	0.000445898	0	0.00383795	0	0.00498365	0	0.000519329	0	0	0	0.00297159	0	0.000195312	0	0.000192901	0	0	0	0	0	0	0	0.000386675	0	0.00123875	0	0.000264236	0	0	1	0.0430978	0	0.00107288	0	0.0368487	0	0.00292033	0	0	0	0.00835139	0	0	0	0.10185	0	0	0	0.000465303	0	0.0599639	0	0.0224067	0.0221576	0.0832328	0	0.0198789	0.0196826	0.0306628	0	0.0210986	0.0208775	0.0347423	0	0.00130817	0.00130732	0.0151648	1	0.248412	0.0261906	0	0.0257515	0.0254228	0.0931753	0	0.0228636	0.0226042	0.0348277	0	0.0243082	0.0240151	0.0401221	0	0.00144336	0.00144232	0.0180131	1	0.291397	0.0350437	0	0.0148354	1	1	0	0.0134658	1	1	0	0.0143708	1	1	0	0.000464612	1	1	1	0.175718	0.161146
ENSG00000182870	GALNT9	NA	1	1	All	0	0.156291	1	1	0	0	0	0.000663462	0	0.00383185	0	0	0	0	0	0.000677835	0	0	0	0.000192901	0	0	0	0.000176	0	0.000117112	0	0	0	0.000137638	0	0	0	0	0	0	0	0	0	0.033674	0	0.00153099	0	0	0	0.00139211	0	0	0	0.0282628	0	0.0127201	0	0	0	0.0655779	0	0.00733656	0	0.00124949	1	1	0	0	0	0	0	0	0	0	0	0	0	0.000677835	0	0	0	0	0	0	0	0	0	0	0	0	0	0	0	0	0	0	0	0	0	0	0	0.000544713	0	0	0	0	0	2.69375e-05	0	0	0	0	0	0	0	0	0	0	0	0	0	0.00398416	1	1	0	0	0	0	0	0	0	0	0	0	0	0.000677835	0	0	0	0	0	0	0	0	0	0	0	0	0	0	0	0	0	0	0	0	0	0	0	0.00327939	0	0	0	0	0	2.69375e-05	0	0	0	0	0	0	0	0	0	0	0	0	0	0.152307	1	1	0	0	0	0.000663462	0	0.00383185	0	0	0	0	0	0	0	0	0	0.000192901	0	0	0	0.000176	0	0.000117112	0	0	0	0.000137638	0	0	0	0	0	0	0	0	0	0.0303946	0	0.00153099	0	0	0	0.00136517	0	0	0	0.0282628	0	0.0127201	0	0	0	0.0655779	0	0.00733656	3	1.66809	0.234377	1	0.0445898	0	0.5265	0	0.0423565	0	8.30926e-05	0	0	0	0.0273058	1	0.136657	0	0.000192901	0	0	0	0.000704	0	0.00421603	0	0.0139203	0	0.0111487	0	0.00422777	0	0.000370679	0	0.007364	0	0.00109482	0	0.238585	0	0.0207416	0	0	0	0.0175663	0	0.0235575	0	0.300979	0	0	0	0.0269684	1	0.218956	0	0.14725	0.136922	0.192095	0	0.00090539	0.00090498	0.00347823	0	0.00331975	0.00331425	0.00965411	0	0.14393	0.134052	0.176334	3	1.64084	0.0845423	0	0.15593	0.144381	0.204479	0	0.00127221	0.00127141	0.00471338	0	0.00407884	0.00407053	0.0120105	0	0.151851	0.140884	0.18759	3	1.87208	0.120563	0	0.0914885	1	1	0	0.000757272	1	1	0	0.00247693	1	1	0	0.0890116	1	1	3	1.14535	0.108883
ENSG00000101331	CCM2L	NA	1	1	All	0	0.0689105	1	1	0	0	0	4.73821e-05	0	0.00364853	0	0	0	0	0	0	0	0	0	0	0	0	0	0	0	0	0	0	0	0.000137638	0	0.000264236	0	0.00148272	0	0	0	0.000119209	0	0.00787166	0	0.00169571	0	0	0	0.00187663	0	0	0	0.0104336	0	0.00674997	0	0.005264	0	0	0	0.0293193	0	0.00147828	1	1	0	0	0	0	0	0	0	0	0	0	0	0	0	0	0	0	0	0	0	0	0	0	0	0	0	0	0	0.000264236	0	0	0	0	0	0.000119209	0	0.000791697	0	0	0	0	0	0.000303142	0	0	0	0	0	0	0	0	0	0	0	0	0	0.00307207	1	1	0	0	0	0	0	0	0	0	0	0	0	0	0	0	0	0	0	0	0	0	0	0	0	0	0	0	0	0.000264236	0	0	0	0	0	0.000119209	0	0.00222411	0	0	0	0	0	0.000464516	0	0	0	0	0	0	0	0	0	0	0	0	0	0.0658385	1	1	0	0	0	4.73821e-05	0	0.00364853	0	0	0	0	0	0	0	0	0	0	0	0	0	0	0	0	0	0	0	0.000137638	0	0	0	0.00148272	0	0	0	0	0	0.00564754	0	0.00169571	0	0	0	0.00141212	0	0	0	0.0104336	0	0.00674997	0	0.005264	0	0	0	0.0293193	0	0.481088	1	0	0	0	0.00573324	0	0.00261326	0	0.00033237	0	0	0	0	0	0.00117283	0	0.000192901	0	0	0	0.000176	0	0.000468447	0	0.0015467	0	0.00495499	0	0	0	0	0	0.000352309	0	0	0	0.0379498	0	0.00519254	0	0.0002375	0	0.0128113	0	0.0302239	0	0.179686	0	0.0150238	0	0.0368932	0	0.145527	0	0.0651017	0.0630278	0.127116	0	0.00154216	0.00154097	0.00481769	0	0.00274111	0.00273736	0.00848059	0	0.0623606	0.060456	0.109831	0	0.512448	0.400973	0	0.0700917	0.0676916	0.137655	0	0.00186232	0.00186059	0.00595514	0	0.00355017	0.00354388	0.0110313	0	0.0665415	0.0643759	0.118326	0	0.565625	0.431995	0	0.044353	1	1	0	0.00104817	1	1	0	0.00218394	1	1	0	0.042169	1	1	0	0.32118	1
ENSG00000119185	ITGB1BP1	NA	1	1	All	0	0.074345	1	1	0	0	0	0.000663462	0	0.00205261	0	0.000839522	0	0	0	0	0	0	0	0	0	0	0	0	0	0.000117112	0	0	0	0.000137638	0	0	0	0	0	0	0	0	0	0.00790102	0	0.000645031	0	0	0	0.00016504	0	0.0176118	0	0.00863903	0	0	0	0.009248	0	0.0263247	0	0	0	0.00155782	1	1	0	0	0	0	0	0	0	0	0	0	0	0	0	0	0	0	0	0	0	0	0	0	0	0	0	0	0	0	0	0	0	0	0	0	0	0.00139278	0	0	0	0	0	0.00016504	0	0	0	0	0	0	0	0	0	0	0	0	0	0.00339907	1	1	0	0	0	0	0	0	0	0	0	0	0	0	0	0	0	0	0	0	0	0	0	0	0	0	0	0	0	0	0	0	0	0	0	0	0	0.00323403	0	0	0	0	0	0.00016504	0	0	0	0	0	0	0	0	0	0	0	0	0	0.0709459	1	1	0	0	0	0.000663462	0	0.00205261	0	0.000839522	0	0	0	0	0	0	0	0	0	0	0	0	0	0.000117112	0	0	0	0.000137638	0	0	0	0	0	0	0	0	0	0.00466699	0	0.000645031	0	0	0	0	0	0.0176118	0	0.00863903	0	0	0	0.009248	0	0.0263247	0	0	0	0.0814073	1	0	0.000445898	0	0.000284405	0	0.00060204	0	0.000399131	0	0	0	0	0	0	0	0	0	0	0	0	0	0.0029278	0	0	0	0	0	0.000264236	0	0	0	0	0	0	0	0.00350659	0	2.58012e-05	0	0	0	0.00203908	0	0	0	0.0358905	0	0	0	0.00252715	0	0.0324946	0	0.0702615	0.0678499	0.13145	0	0.00134632	0.00134542	0.0044212	0	0.00296553	0.00296113	0.00893454	0	0.0672959	0.0650815	0.114277	0	0.0829909	0.0796405	0	0.0746949	0.0719734	0.141559	0	0.00157644	0.0015752	0.00536935	0	0.00346682	0.00346082	0.0108803	0	0.071228	0.0687505	0.122665	0	0.0827725	0.0794395	0	0.0564054	1	1	0	0.0011254	1	1	0	0.00228959	1	1	0	0.0541159	1	1	0	0.0506426	1
ENSG00000145833	DDX46	NA	1	1	All	0	0.0353499	1	1	0	0	0	0	0	0	0	0	0	0	0	0	0	0	0	0	0	0	0	0	0	0	0	0	0	0	0	0	0	0.000370679	0	0.00199883	0	0	0	0.00124813	0	2.58012e-05	0	0	0	0.000107743	0	0	0	0	0	0	0	0	0	0.0270664	0	0.00453238	0	0.000969392	1	1	0	0	0	0	0	0	0	0	0	0	0	0	0	0	0	0	0	0	0	0	0	0	0	0	0	0	0	0	0	0	0	0.000942454	0	0	0	0	0	0	0	0	0	2.69375e-05	0	0	0	0	0	0	0	0	0	0	0	0	0	0.00113718	1	1	0	0	0	0	0	0	0	0	0	0	0	0	0	0	0	0	0	0	0	0	0	0	0	0	0	0	0	0	0	0	0	0.00105637	0	0	0	0	0	0	0	0	0	8.08051e-05	0	0	0	0	0	0	0	0	0	0	0	0	0	0.0342128	1	1	0	0	0	0	0	0	0	0	0	0	0	0	0	0	0	0	0	0	0	0	0	0	0	0	0	0	0	0	0	0.000370679	0	0.000942454	0	0	0	0.00124813	0	2.58012e-05	0	0	0	2.69375e-05	0	0	0	0	0	0	0	0	0	0.0270664	0	0.00453238	0	1.79003	1	0	0.0111474	0	0.128121	0	0.0159055	0	0.00407154	0	0.00111111	0	0.0118864	0	0.0236327	0	0.000771605	0	0.00401476	0	0.002172	0	0.00822666	0	0.000386675	0	0.0111487	0	0.00237812	0	0.00593086	0	0.00899016	0	0.00190735	0	0.342388	0	0.0347733	0	0	0	0.0130378	0	0.0804468	0	0.0896024	0	0.033723	0	0.273853	0	0.680399	0	0.0351662	0.0345551	0.0988112	0	0.00108193	0.00108134	0.00387748	0	0.00119855	0.00119783	0.0051714	0	0.0339677	0.0333972	0.0823513	0	1.78542	0.832274	0	0.0357199	0.0350895	0.105313	0	0.000978266	0.000977788	0.00406259	0	0.0011638	0.00116312	0.00572108	0	0.0345561	0.0339659	0.0870176	0	2.08463	0.875647	0	0.0212133	1	1	0	0.000790934	1	1	0	0.00091589	1	1	0	0.0202975	1	1	0	1.28415	1
ENSG00000100129	EIF3L	NA	1	1	All	0	0.0535621	1	1	0	0	0	0.000663462	0	0.0051433	0	0	0	0	0	0.000677835	0	0	0	0	0	0	0	0	0	0	0	0	0	0	0	0	0	0.000370679	0	0.0015326	0	0	0	0.00944182	0	0.0004128	0	0	0	0.00208752	0	0	0	0.00863903	0	0	0	0	0	0.0245931	0	0	0	0.00200275	1	1	0	0	0	0	0	0	0	0	0	0	0	0.000677835	0	0	0	0	0	0	0	0	0	0	0	0	0	0	0	0	0	0	0	0	0	0	0	0.000857871	0	2.58012e-05	0	0	0	0.000441245	0	0	0	0	0	0	0	0	0	0	0	0	0	0.00348059	1	1	0	0	0	0	0	0	0	0	0	0	0	0.000677835	0	0	0	0	0	0	0	0	0	0	0	0	0	0	0	0	0	0	0	0	0	0	0	0.00201966	0	0.000180589	0	0	0	0.000602504	0	0	0	0	0	0	0	0	0	0	0	0	0	0.0500815	1	1	0	0	0	0.000663462	0	0.0051433	0	0	0	0	0	0	0	0	0	0	0	0	0	0	0	0	0	0	0	0	0	0	0	0.000370679	0	0.0015326	0	0	0	0.00742215	0	0.000232211	0	0	0	0.00148502	0	0	0	0.00863903	0	0	0	0	0	0.0245931	0	0	0	0.308559	1	0	0.000445898	0	0.00492549	0	0.00820668	0	0.00240825	0	0	0	0.00159277	0	0	0	0	0	0.0061849	0	0.000176	0	0.000117112	0	0.000386675	0	0.00123875	0	0.00422777	0	0.00593086	0	0.0015326	0	0.000119209	0	0.063715	0	0.00470265	0	0	0	0.0143026	0	0	0	0.0551702	0	0	0	0.00597637	0	0.127199	0	0.0509165	0.049642	0.114408	0	0.00164427	0.00164292	0.00501517	0	0.00265194	0.00264843	0.00830694	0	0.0482645	0.0471183	0.0964666	0	0.316717	0.271463	0	0.0548962	0.0534166	0.123511	0	0.00203388	0.00203181	0.00630307	0	0.00362568	0.00361912	0.0111765	0	0.0512705	0.0499784	0.104003	0	0.357852	0.300823	0	0.0371896	1	1	0	0.00142108	1	1	0	0.00249255	1	1	0	0.0346971	1	1	0	0.221261	1
ENSG00000015676	NUDCD3	NA	1	1	All	0	0.0407918	1	1	0	0	0	0.000663462	0	0.00289779	0	2.07732e-05	0	0	0	0.000118864	0	0	0	0	0	0	0	0.000176	0	0	0	0	0	0	0	0	0	0	0	0.000647382	0	0	0	0.00673986	0	0.000659638	0	0	0	0.00072521	0	0	0	0.0255722	0	0	0	0	0	0	0	0.00257064	0	0.00125279	1	1	0	0	0	0	0	0	0	0	0	0	0	0	0	0	0	0	0	0	0	0.000176	0	0	0	0	0	0	0	0	0	0	0	0.000647382	0	0	0	0.000429406	0	0	0	0	0	0	0	0	0	0	0	0	0	0	0	0	0	0	0	0.00227963	1	1	0	0	0	0	0	0	0	0	0	0	0	0	0	0	0	0	0	0	0	0.000176	0	0	0	0	0	0	0	0	0	0	0	0.000647382	0	0	0	0.00145625	0	0	0	0	0	0	0	0	0	0	0	0	0	0	0	0	0	0	0	0.0385122	1	1	0	0	0	0.000663462	0	0.00289779	0	2.07732e-05	0	0	0	0.000118864	0	0	0	0	0	0	0	0	0	0	0	0	0	0	0	0	0	0	0	0	0	0	0	0.00528361	0	0.000659638	0	0	0	0.00072521	0	0	0	0.0255722	0	0	0	0	0	0	0	0.00257064	1	0.693558	0.500205	0	0.000445898	0	0.0329496	0	0.00562328	0	0.000747833	0	0	0	0.00582431	0	0.000195312	0	0	0	0.00100369	0	0.000704	0	0.00627224	0	0.000386675	0	0.000137638	0	0	0	0	0	0.00140889	0	0.00107288	0	0.205079	0	0.0151083	0	0.00095	0	0.00857489	0	0	1	0.163469	0	0.0447847	0	0.00186121	0	0.196959	0	0.0391862	0.0384283	0.102653	0	0.00112275	0.00112212	0.003952	0	0.00201611	0.00201408	0.00696216	0	0.0371701	0.0364877	0.0855932	1	0.662154	0.142762	0	0.0441587	0.0431979	0.113613	0	0.00364064	0.00363402	0.00941498	0	0.0046959	0.00468489	0.0132671	0	0.0394628	0.0386943	0.092174	1	0.753533	0.174611	0	0.0294193	1	1	0	0.00102996	1	1	0	0.00168886	1	1	0	0.0277305	1	1	1	0.508063	0.39834
ENSG00000169313	P2RY12	NA	1	1	All	0	0.214116	1	1	0	0	0	0.000426439	0	0.000912397	0	8.30926e-05	0	0	0	0	0	0.000781247	0	0	0	0	0	0	0	0.00455115	0	0	0	0	0	0	0	0	0	0	0	0	0	0.0076489	0	0.00240533	0	0	0	0.000969713	0	0	0	0.0973101	0	0	0	0	0	0.0557967	0	0.0432308	0	0.00174115	1	1	0	0	0	0	0	0.000415089	0	0	0	0	0	0	0	0	0	0	0	0	0	0	0	0	0	0	0	0	0	0	0	0	0	0	0	0	0	0.000374922	0	0.000924198	0	0	0	2.69375e-05	0	0	0	0	0	0	0	0	0	0	0	0	0	0.00330243	1	1	0	0	0	0	0	0.000497308	0	0	0	0	0	0	0	0	0	0	0	0	0	0	0	0	0	0	0	0	0	0	0	0	0	0	0	0	0	0.00096613	0	0.00154272	0	0	0	0.000296275	0	0	0	0	0	0	0	0	0	0	0	0	0	0.210813	1	1	0	0	0	0.000426439	0	0.000415089	0	8.30926e-05	0	0	0	0	0	0.000781247	0	0	0	0	0	0	0	0.00455115	0	0	0	0	0	0	0	0	0	0	0	0	0	0.00668277	0	0.000862612	0	0	0	0.000673438	0	0	0	0.0973101	0	0	0	0	0	0.0557967	0	0.0432308	1	1.96456	0.859782	0	0	0	0.00682302	0	0.00149197	0	0.00132948	0	0	0	0.0196444	0	0	0	0.000192901	0	0	0	0.000704	0	0.00180893	0	0.0015467	0	0.0241115	0	0.00105694	0	0.00148272	0	0.000647382	0	0.00107288	1	1.20263	0	0.0565348	0	0.0002375	0	0.0306557	0	0.0435566	0	0.103177	0	0	0	0.0100915	0	0.455765	0	0.206225	0.18635	0.235002	0	0.000954485	0.00095403	0.00358454	0	0.00176359	0.00176203	0.00642753	0	0.204461	0.184914	0.222414	1	1.7319	0.516596	0	0.21927	0.196895	0.250998	0	0.00223881	0.0022363	0.00670932	0	0.00400424	0.00399624	0.0118802	0	0.215266	0.193673	0.235589	1	2.12807	0.627551	0	0.137715	1	1	0	0.00152521	1	1	0	0.00263266	1	1	0	0.135082	1	1	1	1.3627	0.74403
ENSG00000182240	BACE2	NA	1	1	All	0	0.0701921	1	1	0	0	0	0	0	0.000228138	0	0.000186958	0	0	0	0	0	0	0	0	0	0	0	0.002172	0	0.00145849	0	0	0	0.000137638	0	0.00994187	0	0.00333611	0	0	0	0	0	0.00776965	0	0	0	0	0	0.00179615	0	0	0	0.0199298	0	0	0	0	0	0.00977357	0	0.0134617	0	0.00344637	1	1	0	0	0	0	0	0	0	0	0	0	0	0	0	0	0	0	0	0	0	0.002172	0	0	0	0	0	0	0	0	0	0	0	0	0	0	0	0.00124743	0	0	0	0	0	2.69375e-05	0	0	0	0	0	0	0	0	0	0	0	0	0	0.00489616	1	1	0	0	0	0	0	0	0	0	0	0	0	0	0	0	0	0	0	0	0	0.002172	0	0	0	0	0	0	0	0	0	0	0	0	0	0	0	0.00253562	0	0	0	0	0	0.00018854	0	0	0	0	0	0	0	0	0	0	0	0	0	0.0652959	1	1	0	0	0	0	0	0.000228138	0	0.000186958	0	0	0	0	0	0	0	0	0	0	0	0	0	0.00145849	0	0	0	0.000137638	0	0.00994187	0	0.00333611	0	0	0	0	0	0.00523403	0	0	0	0	0	0.00160761	0	0	0	0.0199298	0	0	0	0	0	0.00977357	0	0.0134617	1	1.56645	0.791214	0	0.0361177	0	0.445818	0	0.0260702	0	0.00251355	0	0	0	0.0146362	1	0.0517921	0	0.00308642	0	0.00401476	0	0.004688	0	0.0214936	0	0.00348007	0	0.00880886	0	0.0137382	0	0	0	0.000915796	0	0.00107288	0	0.423702	0	0.0212154	0	0.0002375	0	0.0130378	0	0.0176118	0	0.14423	0	0.0248216	0	0.067241	0	0.216102	0	0.0626101	0.0606903	0.125336	0	0.00328764	0.00328224	0.0082046	0	0.00447106	0.00446108	0.011857	0	0.058139	0.0564812	0.105985	1	1.50781	0.444785	0	0.0758421	0.0730374	0.142458	0	0.00584361	0.00582657	0.0133203	0	0.00737183	0.00734473	0.0180762	0	0.0684702	0.0661787	0.120094	1	1.83947	0.548803	0	0.0383384	1	1	0	0.00332143	1	1	0	0.00425563	1	1	0	0.0340828	1	1	1	1.12246	0.674523
ENSG00000173171	MTX1	NA	1	1	All	0	0.0952994	1	1	0	0.00178359	0	0.00113717	0	0	0	0	0	0	0	0.00636489	0	0.00215034	0	0	0	0.00100369	0	0	0	0.000117112	0	0	0	0	0	0	0	0	0	0	0	0	0	0.00361615	0	0.000358959	0	0.0002375	0	0.00036823	0	0	0	0.0104336	0	0	0	0	0	0.0636863	0	0.00404195	0	0.0857715	1	1	0	0.00178359	0	0.00113717	0	0	0	0	0	0	0	0.00441985	0	0	0	0	0	0.00100369	0	0	0	0	0	0	0	0	0	0	0	0	0	0	0	0	0	0.00236961	0	0.000358959	0	0.0002375	0	0.000341293	0	0	0	0.0104336	0	0	0	0	0	0.0636863	0	0	0	0.0866941	1	1	0	0.00178359	0	0.00113717	0	0	0	0	0	0	0	0.00512808	0	0	0	0	0	0.00100369	0	0	0	0	0	0	0	0	0	0	0	0	0	0	0	0	0	0.00258397	0	0.000358959	0	0.0002375	0	0.000341293	0	0	0	0.0104336	0	0	0	0	0	0.0636863	0	0	0	0.00860532	1	1	0	0	0	0	0	0	0	0	0	0	0	0.00123681	0	0.00215034	0	0	0	0	0	0	0	0.000117112	0	0	0	0	0	0	0	0	0	0	0	0	0	0.00103217	0	0	0	0	0	2.69375e-05	0	0	0	0	0	0	0	0	0	0	0	0.00404195	0	0.142565	1	0	0	0	0.0281215	0	0.0166991	0	0.00033237	0	0	0	0.00123681	0	0.00468748	0	0	0	0	0	0	0	0	0	0.0015467	0	0.0137638	0	0	0	0.00148272	0	0	0	0	0	0.00496094	0	0.000615794	0	0	0	0.000431	0	0	0	0.0104336	0	0	0	0.0157591	0	0.0424943	0	0.0912467	0.0872075	0.149406	0	0.0836495	0.0802464	0.0896583	0	0.0843353	0.080877	0.0941482	0	0.00691131	0.00688748	0.0377091	0	0.158104	0.146239	0	0.0954965	0.0910785	0.159773	0	0.0857672	0.0821921	0.0924676	0	0.0867759	0.0831175	0.098687	0	0.00872058	0.00868267	0.0462466	0	0.181315	0.165827	0	0.055223	1	1	0	0.0495691	1	1	0	0.0502077	1	1	0	0.00501529	1	1	0	0.121928	1
ENSG00000182591	KRTAP11-1	NA	1	1	All	0	0.0888442	1	1	0	0	0	4.73821e-05	0	0.00166006	0	0	0	0	0	0	0	0	0	0	0	0	0	0.000176	0	0	0	0.000386675	0	0.000550554	0	0	0	0	0	0	0	0	0	0.00133258	0	0	0	0	0	0.000383909	0	0.0109229	0	0.0497987	0	0	0	0	0	0.0219957	0	0.00158977	0	0.00179066	1	1	0	0	0	4.73821e-05	0	0.000788991	0	0	0	0	0	0	0	0	0	0	0	0	0	0	0	0	0	0	0	0.000550554	0	0	0	0	0	0	0	0	0	0.000238697	0	0	0	0	0	0.00016504	0	0	0	0	0	0	0	0	0	0	0	0	0	0.00214897	1	1	0	0	0	4.73821e-05	0	0.00087107	0	0	0	0	0	0	0	0	0	0	0	0	0	0	0	0	0	0	0	0.000550554	0	0	0	0	0	0	0	0	0	0.00046109	0	0	0	0	0	0.000218869	0	0	0	0	0	0	0	0	0	0	0	0	0	0.0866953	1	1	0	0	0	0	0	0.000788991	0	0	0	0	0	0	0	0	0	0	0	0	0	0.000176	0	0	0	0.000386675	0	0	0	0	0	0	0	0	0	0	0	0.000871493	0	0	0	0	0	0.00016504	0	0.0109229	0	0.0497987	0	0	0	0	0	0.0219957	0	0.00158977	0	0.175222	1	0	0	0	0	0	0.0100563	0	8.30926e-05	0	0	0	0.000118864	0	0.00488279	0	0	0	0.00100369	0	0	0	0.0104144	0	0	0	0.000550554	0	0	0	0	0	0	0	0	0	0.00263213	0	0.000232211	0	0	0	0.00213909	0	0	0	0.0974358	0	0.0157051	0	0	0	0.0299675	0	0.0856791	0.0821112	0.144873	0	0.00170935	0.00170789	0.00514655	0	0.00200047	0.00199847	0.00693859	0	0.0836786	0.0802732	0.12818	0	0.164344	0.15155	0	0.0905016	0.0865271	0.155067	0	0.00194919	0.00194729	0.00613	0	0.00232885	0.00232614	0.00848751	0	0.0881727	0.0843973	0.136732	0	0.181525	0.166003	0	0.0553599	1	1	0	0.00128266	1	1	0	0.00151137	1	1	0	0.0538485	1	1	0	0.111161	1
ENSG00000143466	IKBKE	NA	1	1	All	0	0.0817084	1	1	0	0	0	0.000426394	0	0.00372405	0	8.30769e-05	0	0	0	0	0	0	0	0	0	0	0	0	0	0.000787802	0	0	0	0.000137638	0	0	0	0.000370679	0	0	0	0	0	0.0123576	0	0.000358959	0	0	0	0.000341293	0	0	0	0.00774177	0	0	0	0	0	0.0469637	0	0.00841543	0	0.00144629	1	1	0	0	0	4.73821e-05	0	0	0	2.07732e-05	0	0	0	0	0	0	0	0	0	0	0	0	0	0	0	0	0	0.000137638	0	0	0	0	0	0	0	0	0	0.000881533	0	0.000358959	0	0	0	0	0	0	0	0	0	0	0	0	0	0	0	0	0	0.00297812	1	1	0	0	0	0.000236866	0	0	0	6.23037e-05	0	0	0	0	0	0	0	0	0	0	0	0	0	0	0	0	0	0.000137638	0	0	0	0	0	0	0	0	0	0.00218236	0	0.000358959	0	0	0	0	0	0	0	0	0	0	0	0	0	0	0	0	0	0.0787302	1	1	0	0	0	0.000189528	0	0.00372405	0	2.07732e-05	0	0	0	0	0	0	0	0	0	0	0	0	0	0.000787802	0	0	0	0	0	0	0	0.000370679	0	0	0	0	0	0.0101753	0	0	0	0	0	0.000341293	0	0	0	0.00774177	0	0	0	0	0	0.0469637	0	0.00841543	0	1.88956	1	0	0.00713436	0	0.0398484	0	0.0511068	0	0.00407154	0	0	0	0.0120615	0	0.0420064	0	0.00173611	0	0	0	0.0044	0	0.0128355	0	0.00348007	0	0.00495499	0	0.00422777	0	0.000370679	0	0.019353	0	0.00107288	0	0.542944	0	0.0402433	0	0.00095	0	0.0388855	0	0.0142674	0	0.243038	0	0.033723	0	0.017821	0	0.749026	0	0.0777001	0.0747582	0.138136	0	0.00125702	0.00125623	0.00423518	0	0.00262742	0.00262397	0.00825867	0	0.0750727	0.072324	0.120996	0	1.76649	0.829068	0	0.0851459	0.0816217	0.150581	0	0.0021835	0.00218112	0.00660164	0	0.00420005	0.00419124	0.0122718	0	0.0809458	0.0777563	0.130768	0	2.13422	0.881664	0	0.0517607	1	1	0	0.000921219	1	1	0	0.00188144	1	1	0	0.0498792	1	1	0	1.27744	1
ENSG00000184156	KCNQ3	NA	1	1	All	0	0.0659409	1	1	0	0	0	4.73821e-05	0	0.00215372	0	0	0	0	0	0.00106951	0	0	0	0	0	0	0	0.002172	0	0	0	0	0	0.000137638	0	0	0	0.00333611	0	0	0	0.00399353	0	0.0247785	0	0.00165123	0	0	0	0.000430978	0	0.0109229	0	0.0126767	0	0	0	0	0	0	0	0.00257064	0	0.00440517	1	1	0	0	0	0	0	0.000415089	0	0	0	0	0	0.000118864	0	0	0	0	0	0	0	0.002172	0	0	0	0	0	0	0	0	0	0	0	0	0	0.00109482	0	0.000551658	0	2.58012e-05	0	0	0	2.69375e-05	0	0	0	0	0	0	0	0	0	0	0	0	0	0.00784678	1	1	0	0	0	0	0	0.000661747	0	0	0	0	0	0.000594052	0	0	0	0	0	0	0	0.002172	0	0	0	0	0	0	0	0	0	0	0	0	0	0.00156738	0	0.00227609	0	0.000386972	0	0	0	0.00018854	0	0	0	0	0	0	0	0	0	0	0	0	0	0.0580941	1	1	0	0	0	4.73821e-05	0	0.00149197	0	0	0	0	0	0.000475454	0	0	0	0	0	0	0	0	0	0	0	0	0	0.000137638	0	0	0	0.00333611	0	0	0	0.00242615	0	0.0225024	0	0.00126426	0	0	0	0.000242438	0	0.0109229	0	0.0126767	0	0	0	0	0	0	0	0.00257064	0	0.934583	1	0	0.00474695	0	0.0720682	0	0.0104085	0	0.00251355	0	0	0	0.00962794	0	0.00175781	0	0.000771605	0	0.0143229	0	0.010752	0	0.00507274	0	0.000386675	0	0.00123875	0	0.00105694	0	0.00333611	0	0.0860357	0	0.00579834	0	0.0866997	0	0.0115356	0	0.00095	0	0.0199076	0	0.0109229	0	0.213613	0	0.0127201	0	0.00665084	0	0.341689	0	0.057221	0.0556147	0.120407	0	0.0022453	0.00224278	0.00623762	0	0.00442515	0.00441537	0.0117793	0	0.0527959	0.0514264	0.100965	0	1.04331	0.647713	0	0.0715377	0.0690388	0.13912	0	0.00532321	0.00530906	0.012415	0	0.0104426	0.0103883	0.0229773	0	0.0610951	0.0592662	0.113428	0	1.23962	0.710506	0	0.0370584	1	1	0	0.00298277	1	1	0	0.00536188	1	1	0	0.0316965	1	1	0	0.711723	1
ENSG00000152056	AP1S3	NA	1	1	All	0	0.0696701	1	1	0	0.00259643	0	4.73821e-05	0	0.000788991	0	0.000399131	0	0.0066358	0	0	0	0	0	0	0	0	0	0	0	0.000117112	0	0	0	0	0	0	0	0.000370679	0	0	0	0	0	0.002516	0	0.00047903	0	0.0002375	0	0.00153536	0	0	0	0	0	0	0	0	0	0.0489238	0	0.00502282	0	0.00770673	1	1	0	0	0	0	0	0	0	0	0	0.0066358	0	0	0	0	0	0	0	0	0	0	0	0	0	0	0	0	0	0	0	0.000370679	0	0	0	0	0	0.000700246	0	0	0	0	0	0	0	0	0	0	0	0	0	0	0	0	0	0	0	0.00783145	1	1	0	0	0	0	0	0	0	0	0	0.0066358	0	0	0	0	0	0	0	0	0	0	0	0	0	0	0	0	0	0	0	0.000370679	0	0	0	0	0	0.000824971	0	0	0	0	0	0	0	0	0	0	0	0	0	0	0	0	0	0	0	0.0618386	1	1	0	0.00259643	0	4.73821e-05	0	0.000788991	0	0.000399131	0	0	0	0	0	0	0	0	0	0	0	0	0	0.000117112	0	0	0	0	0	0	0	0	0	0	0	0	0	0.00169103	0	0.00047903	0	0.0002375	0	0.00153536	0	0	0	0	0	0	0	0	0	0.0489238	0	0.00502282	0	0.0110025	1	0	0	0	0	0	0.00364853	0	0.000399131	0	0	0	0	0	0.000195312	0	0	0	0	0	0	0	0.000117112	0	0	0	0.00123875	0	0	0	0.000370679	0	0	0	0	0	0.00426968	0	0.000103205	0	0	0	0.000660084	0	0	0	0	0	0	0	0	0	0	0	0.0654265	0.0633321	0.127432	0	0.00757212	0.00754353	0.0156661	0	0.00767744	0.00764805	0.0174536	0	0.0577491	0.0561132	0.105654	0	0.00951322	0.00946812	0	0.0677733	0.0655277	0.135672	0	0.00783358	0.00780298	0.01669	0	0.0079621	0.00793049	0.0190999	0	0.0598112	0.0580576	0.112344	0	0.0114512	0.0113859	0	0.0444725	1	1	0	0.00707011	1	1	0	0.00715333	1	1	0	0.0373192	1	1	0	0.00798886	1
ENSG00000182628	SKA2	NA	1	1	All	0	0.00602056	1	1	0	0	0	4.73821e-05	0	0.000415089	0	0.000839506	0	0	0	0	0	0	0	0	0	0	0	0	0	0.000787802	0	0	0	0	0	0.000264236	0	0	0	0	0	0	0	0.00121775	0	2.58012e-05	0	0	0	0.00242299	0	0	0	0	0	0	0	0	0	0	0	0	0	0.00437915	1	1	0	0	0	4.73821e-05	0	0.000415089	0	0.000399131	0	0	0	0	0	0	0	0	0	0	0	0	0	0.000787802	0	0	0	0	0	0	0	0	0	0	0	0	0	0.000525622	0	0	0	0	0	0.00220412	0	0	0	0	0	0	0	0	0	0	0	0	0	0.00464073	1	1	0	0	0	4.73821e-05	0	0.000415089	0	0.000440375	0	0	0	0	0	0	0	0	0	0	0	0	0	0.000787802	0	0	0	0	0	0	0	0	0	0	0	0	0	0.000692133	0	0	0	0	0	0.00225795	0	0	0	0	0	0	0	0	0	0	0	0	0	0.00137983	1	1	0	0	0	0	0	0	0	0.000399131	0	0	0	0	0	0	0	0	0	0	0	0	0	0	0	0	0	0	0	0.000264236	0	0	0	0	0	0	0	0.000525622	0	2.58012e-05	0	0	0	0.00016504	0	0	0	0	0	0	0	0	0	0	0	0	0	0.0566971	1	0	0.00401308	0	0.000426439	0	0.000912412	0	0	0	0	0	0.00159277	0	0.00117283	0	0	0	0	0	0	0	0	0	0	0	0.0137638	0	0.000264236	0	0.00942107	0	0	0	0	0	0.000707821	0	0.00047903	0	0	0	0.00016504	0	0	0	0.0237785	0	0	0	0	0	0	0	0.00476127	0.00474996	0.0400866	0	0.00369334	0.00368653	0.00895222	0	0.00387356	0.00386607	0.0107269	0	0.000887711	0.000887317	0.0124316	0	0.0538709	0.0524456	0	0.00661714	0.00659529	0.0516433	0	0.00453031	0.00452006	0.0110187	0	0.00524181	0.0052281	0.0142696	0	0.00137533	0.00137438	0.017733	0	0.0576253	0.0559964	0	0.00387891	1	1	0	0.00318564	1	1	0	0.00336292	1	1	0	0.000515985	1	1	0	0.0320498	1
ENSG00000170367	CST5	NA	1	1	All	0	0.002923	1	1	0	0	0	0.000426394	0	0	0	0	0	0	0	0	0	0	0	0	0	0	0	0	0	0	0	0	0	0	0	0	0	0	0	0.000647382	0	0.000119209	0	0.00107341	0	0	0	0	0	0.000656601	0	0	0	0	0	0	0	0	0	0	0	0	0	0.00162392	1	1	0	0	0	4.73821e-05	0	0	0	0	0	0	0	0	0	0	0	0	0	0	0	0	0	0	0	0	0	0	0	0	0	0	0	0	0	0.000119209	0	0.00107341	0	0	0	0	0	0.000383917	0	0	0	0	0	0	0	0	0	0	0	0	0	0.00192105	1	1	0	0	0	0.000236866	0	0	0	0	0	0	0	0	0	0	0	0	0	0	0	0	0	0	0	0	0	0	0	0	0	0	0	0	0	0.000119209	0	0.00107341	0	0	0	0	0	0.000491561	0	0	0	0	0	0	0	0	0	0	0	0	0	0.00100195	1	1	0	0	0	0.000189528	0	0	0	0	0	0	0	0	0	0	0	0	0	0	0	0	0	0	0	0	0	0	0	0	0	0	0	0.000647382	0	0	0	0	0	0	0	0	0	0.00016504	0	0	0	0	0	0	0	0	0	0	0	0	0	0.451359	1	0	0	0	0.0208955	0	0.0234079	0	0.00132948	0	0	0	0.00190182	0	0.00975123	0	0.000192901	0	0.00100369	0	0.000176	0	0.00187379	0	0	0	0.00674429	0	0	0	0.00148272	0	0.00993497	0	0.000119209	0	0.161095	0	0.0256413	0	0.0021375	0	0.037179	0	0	0	0.0394747	0	0.00674997	0	0.0100915	0	0.0901761	0	0.00261497	0.00261156	0.0301614	0	0.00143162	0.0014306	0.00458613	0	0.00164736	0.001646	0.00616655	0	0.000967615	0.000967147	0.0130299	0	0.385266	0.31973	0	0.00341123	0.00340542	0.03726	0	0.0020282	0.00202615	0.00629393	0	0.00237747	0.00237465	0.00860394	0	0.00103376	0.00103322	0.0151451	0	0.506521	0.397412	0	0.00215876	1	1	0	0.00102091	1	1	0	0.0012336	1	1	0	0.000925155	1	1	0	0.308625	1
ENSG00000149452	SLC22A8	NA	1	1	All	0	0.184515	1	1	0	0.000445898	0	0.0031261	0	0.00724692	0	0.000519329	0	0	0	0.00972397	0	0.00175704	0	0	0	0	0	0.000176	0	0.00314941	0	0	0	0.000550554	0	0.000264236	0	0	0	0.0152337	0	0.000119209	0	0.0258493	0	0.00783185	0	0	0	0.00179779	0	0	0	0.0454099	0	0	0	0.0057293	0	0.0427595	0	0.012825	0	0.00164256	1	1	0	0	0	0.000284405	0	0	0	0	0	0	0	0	0	0.000195312	0	0	0	0	0	0	0	0	0	0	0	0	0	0.000264236	0	0	0	0	0	0	0	0.000898611	0	0	0	0	0	0	0	0	0	0	0	0	0	0	0	0	0	0	0	0.00618814	1	1	0	0	0	0.000757552	0	0	0	0	0	0	0	0	0	0.000975794	0	0	0	0	0	0	0	0	0	0	0	0	0	0.000264236	0	0	0	0	0	0	0	0.00419056	0	0	0	0	0	0	0	0	0	0	0	0	0	0	0	0	0	0	0	0.178327	1	1	0	0.000445898	0	0.00236854	0	0.00724692	0	0.000519329	0	0	0	0.00972397	0	0.000781247	0	0	0	0	0	0.000176	0	0.00314941	0	0	0	0.000550554	0	0	0	0	0	0.0152337	0	0.000119209	0	0.0216588	0	0.00783185	0	0	0	0.00179779	0	0	0	0.0454099	0	0	0	0.0057293	0	0.0427595	0	0.012825	0	0.575359	1	0	0.00713436	0	0.0258494	0	0.0338087	0	0.00132948	0	0	0	0.00413395	0	0.00312499	0	0	0	0	0	0.000176	0	0.0288266	0	0	0	0.00123875	0	0.00105694	0	0.000370679	0	0.0912699	0	0.00762939	0	0.0678001	0	0.00623521	0	0.0002375	0	0.0104688	0	0.0276452	0	0.154273	0	0	0	0.005264	0	0.0974858	0	0.168147	0.154771	0.207135	0	0.00148144	0.00148034	0.00468974	0	0.00507886	0.00506599	0.0129748	0	0.163069	0.150467	0.191352	0	0.556282	0.426663	0	0.195119	0.177264	0.233501	0	0.00173834	0.00173683	0.00572311	0	0.0067632	0.00674038	0.0170146	0	0.188356	0.17168	0.215944	0	0.669609	0.488091	0	0.124508	1	1	0	0.00102128	1	1	0	0.00429869	1	1	0	0.12021	1	1	0	0.424871	1
ENSG00000188026	RILPL1	NA	1	1	All	0	0.112819	1	1	0	0	0	0	0	0.000415089	0	2.07732e-05	0	0	0	0	0	0.00117283	0	0	0	0	0	0	0	0.000117112	0	0.0015467	0	0.00880755	0	0	0	0.00333611	0	0	0	0	0	0.00225203	0	0.00128417	0	0.0002375	0	2.69375e-05	0	0	0	0.0386689	0	0	0	0.036864	0	0.0115754	0	0.00649413	0	0.00214625	1	1	0	0	0	0	0	0	0	2.07732e-05	0	0	0	0	0	0	0	0	0	0	0	0	0	0	0	0.0015467	0	0.000137638	0	0	0	0	0	0	0	0	0	0.0004142	0	0	0	0	0	2.69375e-05	0	0	0	0	0	0	0	0	0	0	0	0	0	0.00452434	1	1	0	0	0	0	0	0	0	2.07732e-05	0	0	0	0	0	0	0	0	0	0	0	0	0	0	0	0.0015467	0	0.00206326	0	0	0	0	0	0	0	0	0	0.000866669	0	0	0	0	0	2.69375e-05	0	0	0	0	0	0	0	0	0	0	0	0	0	0.108295	1	1	0	0	0	0	0	0.000415089	0	0	0	0	0	0	0	0.00117283	0	0	0	0	0	0	0	0.000117112	0	0	0	0.00674429	0	0	0	0.00333611	0	0	0	0	0	0.00138536	0	0.00128417	0	0.0002375	0	0	0	0	0	0.0386689	0	0	0	0.036864	0	0.0115754	0	0.00649413	2	0.832271	0.202852	0	0.00178359	0	0.0153518	0	0.0259861	0	0.00132948	0	0.00111111	0	0.00274481	1	0.00702356	0	0.000192901	0	0.0244141	0	0.002816	0	0.00948606	0	0.000386675	0	0.000137638	0	0.0169111	0	0.00148272	0	0.00993497	0	0.00107288	1	0.363733	0	0.0366673	0	0.0002375	0	0.0242438	0	0.0578352	0	0.156552	0	0.00973502	0	0.015641	0	0.0454606	0	0.110798	0.10488	0.164403	0	0.00207813	0.00207597	0.00589869	0	0.00419168	0.00418291	0.0113365	0	0.106606	0.10112	0.147342	3	0.740588	0.00698396	0	0.114511	0.108198	0.174565	0	0.00322656	0.00322136	0.00865158	0	0.0056392	0.00562333	0.0149849	0	0.108872	0.103155	0.154229	3	0.913676	0.0141451	0	0.066637	1	1	0	0.00138616	1	1	0	0.00295919	1	1	0	0.0636778	1	1	3	0.554794	0.0188851
ENSG00000107949	BCCIP	NA	1	1	All	0	0.00450259	1	1	0	0	0	0	0	0.000415089	0	0	0	0	0	0	0	0	0	0	0	0	0	0	0	0	0	0.000386675	0	0.000137638	0	0	0	0	0	5.72372e-05	0	0	0	0.00284586	0	0	0	0	0	0.000660084	0	0	0	0	0	0	0	0	0	0	0	0	0	0.00113398	1	1	0	0	0	0	0	0	0	0	0	0	0	0	0	0	0	0	0	0	0	0	0	0	0	0.000386675	0	0	0	0	0	0	0	5.72372e-05	0	0	0	0.000690072	0	0	0	0	0	0	0	0	0	0	0	0	0	0	0	0	0	0	0	0.00184956	1	1	0	0	0	0	0	0	0	0	0	0	0	0	0	0	0	0	0	0	0	0	0	0	0	0.000386675	0	0	0	0	0	0	0	5.72372e-05	0	0	0	0.00140564	0	0	0	0	0	0	0	0	0	0	0	0	0	0	0	0	0	0	0	0.00265303	1	1	0	0	0	0	0	0.000415089	0	0	0	0	0	0	0	0	0	0	0	0	0	0	0	0	0	0	0	0.000137638	0	0	0	0	0	0	0	0	0	0.00144022	0	0	0	0	0	0.000660084	0	0	0	0	0	0	0	0	0	0	0	0	1	0.846805	0.571217	0	0	0	0.00573324	0	0.0375186	0	0.00132948	0	0	0	0.0196444	0	0.00702356	0	0	0	0.00100369	0	0.002816	0	0.00187379	0	0.000386675	0	0.00674429	0	0.0319725	0	0.00148272	0	0.00143093	0	0.00190735	1	0.519937	0	0.0320466	0	0.0002375	0	0.0470462	0	0.0109229	0	0.055662	0	0.0127201	0	0	0	0.0473649	0	0.00395873	0.00395091	0.036576	0	0.00106366	0.00106309	0.00383774	0	0.00164878	0.00164742	0.00616864	0	0.00230995	0.00230729	0.0202152	1	0.714294	0.160788	0	0.00866028	0.00862289	0.0585444	0	0.00117027	0.00116959	0.00448673	0	0.00190963	0.00190781	0.0075288	0	0.00675065	0.00672792	0.0403131	1	0.928271	0.237877	0	0.00327539	1	1	0	0.000881838	1	1	0	0.00137823	1	1	0	0.00189716	1	1	0	0.571377	1
ENSG00000064652	SNX24	NA	1	1	All	0	0.0450648	1	1	0	0.000445898	0	4.73821e-05	0	0	0	2.07732e-05	0	0	0	0.00123681	0	0.000781247	0	0	0	0	0	0	0	0	0	0	0	0	0	0	0	0	0	0	0	0	0	0.00451271	0	0.000232211	0	0	0	0.00016504	0	0	0	0.00723153	0	0	0	0	0	0.0268396	0	0.00355151	0	0.00854636	1	1	0	0	0	0	0	0	0	0	0	0	0	0	0	0	0	0	0	0	0	0	0	0	0	0	0	0	0	0	0	0	0	0	0	0	0	0.00114979	0	0	0	0	0	0.00016504	0	0	0	0.00723153	0	0	0	0	0	0	0	0	0	0.00929249	1	1	0	0	0	0	0	0	0	0	0	0	0	0	0	0	0	0	0	0	0	0	0	0	0	0	0	0	0	0	0	0	0	0	0	0	0	0.00189592	0	0	0	0	0	0.00016504	0	0	0	0.00723153	0	0	0	0	0	0	0	0	0	0.0357723	1	1	0	0.000445898	0	4.73821e-05	0	0	0	2.07732e-05	0	0	0	0.00123681	0	0.000781247	0	0	0	0	0	0	0	0	0	0	0	0	0	0	0	0	0	0	0	0	0	0.00261679	0	0.000232211	0	0	0	0	0	0	0	0	0	0	0	0	0	0.0268396	0	0.00355151	0	0.040864	1	0	0	0	0.000189528	0	0.000538581	0	0	0	0	0	0	0	0	0	0	0	0	0	0	0	0.000117112	0	0	0	0.000820232	0	0	0	0	0	0	0	0	0	0.0105368	0	0.00143816	0	0	0	0.000383917	0	0	0	0	0	0	0	0	0	0.0268396	0	0.0425068	0.0416161	0.105815	0	0.00848011	0.00844426	0.0170978	0	0.00917309	0.00913115	0.0199266	0	0.0333338	0.0327843	0.081603	0	0.0377829	0.0370781	0	0.044056	0.0430997	0.113549	0	0.00862166	0.0085846	0.0179302	0	0.00938379	0.0093399	0.021438	0	0.0346722	0.034078	0.0871479	0	0.0403052	0.0395037	0	0.0288861	1	1	0	0.00744683	1	1	0	0.00788203	1	1	0	0.021004	1	1	0	0.0246029	1
ENSG00000168612	ZSWIM1	NA	1	1	All	0	0.0328026	1	1	0	0	0	4.73821e-05	0	0	0	2.07732e-05	0	0	0	0	0	0	0	0	0	0	0	0	0	0	0	0.000386675	0	0.00880886	0	0.00660589	0	0	0	0.00837216	0	0.000119209	0	0.00162877	0	2.58012e-05	0	0	0	0.000430933	0	0	0	0	0	0	0	0	0	0	0	0.00635617	0	0.0293131	1	1	0	0	0	4.73821e-05	0	0	0	2.07732e-05	0	0	0	0	0	0	0	0	0	0	0	0	0	0	0	0.000386675	0	0.00880886	0	0.00660589	0	0	0	0.00559618	0	0	0	0.00122292	0	2.58012e-05	0	0	0	0.000242438	0	0	0	0	0	0	0	0	0	0	0	0.00635617	0	0.0310908	1	1	0	0	0	4.73821e-05	0	0	0	2.07732e-05	0	0	0	0	0	0	0	0	0	0	0	0	0	0	0	0.000386675	0	0.00880886	0	0.00660589	0	0	0	0.00696327	0	0	0	0.00147194	0	2.58012e-05	0	0	0	0.000403996	0	0	0	0	0	0	0	0	0	0	0	0.00635617	0	0.00171186	1	1	0	0	0	0	0	0	0	0	0	0	0	0	0	0	0	0	0	0	0	0	0	0	0	0	0	0	0	0	0	0	0	0.00140889	0	0.000119209	0	0.000156824	0	0	0	0	0	2.69375e-05	0	0	0	0	0	0	0	0	0	0	0	0	0	0.650786	1	0	0.000445898	0	0.00383795	0	0.00669625	0	0.000519329	0	0.00111111	0	0.00271009	0	0.00975123	0	0.000771605	0	0.0061849	0	0.002172	0	0.00180893	0	0.000386675	0	0.000550554	0	0.00105694	0	0.000370679	0	0.000647382	0	0.00107288	0	0.361168	0	0.0353059	0	0.00095	0	0.0240196	0	0	0	0.118159	0	0	0	0.0113715	0	0.0597168	0	0.0295307	0.0290989	0.0926865	0	0.0265416	0.0261925	0.0376474	0	0.0279803	0.0275925	0.0420909	0	0.00155039	0.00154919	0.0163795	0	0.548824	0.422371	0	0.0321878	0.0316753	0.101339	0	0.0282285	0.0278338	0.0401596	0	0.0300966	0.0296482	0.0461679	0	0.00209125	0.00208907	0.0214632	0	0.69957	0.503201	0	0.0204486	1	1	0	0.017642	1	1	0	0.0189667	1	1	0	0.00148186	1	1	0	0.430833	1
ENSG00000197724	PHF2	NA	1	1	All	0	0.0430944	1	1	0	0	0	0.000521428	0	0.000415089	0	0	0	0	0	0	0	0	0	0.000192901	0	0	0	0	0	0	0	0.000386675	0	0	0	0	0	0	0	0	0	0	0	0.0124915	0	0.00047903	0	0	0	0.000983159	0	0	0	0	0	0	0	0.00871269	0	0.0115754	0	0.00733656	0	0.00122663	1	1	0	0	0	0	0	0.000415089	0	0	0	0	0	0	0	0	0	0	0	0	0	0	0	0	0	0	0	0	0	0	0	0	0	0	0	0	0	0.000399683	0	0.000246819	0	0	0	0.00016504	0	0	0	0	0	0	0	0	0	0	0	0	0	0.00192046	1	1	0	0	0	0	0	0.000415089	0	0	0	0	0	0	0	0	0	0	0	0	0	0	0	0	0	0	0	0	0	0	0	0	0	0	0	0	0	0.000932022	0	0.000246819	0	0	0	0.000326528	0	0	0	0	0	0	0	0	0	0	0	0	0	0.0411739	1	1	0	0	0	0.000521428	0	0	0	0	0	0	0	0	0	0	0	0.000192901	0	0	0	0	0	0	0	0.000386675	0	0	0	0	0	0	0	0	0	0	0	0.0115594	0	0.000232211	0	0	0	0.000656631	0	0	0	0	0	0	0	0.00871269	0	0.0115754	0	0.00733656	6	4.03744	0.220748	0	0.021849	0	0.602563	1	0.0701265	0	0.00749911	0	0.0066358	1	0.058606	0	0.0195312	0	0.00173611	0	0.00401476	0	0.007548	0	0.0379442	0	0.0015467	0	0.0364485	0	0.0264236	0	0.0237234	0	0.00140889	0	0.00584126	3	1.47918	0	0.0818606	0	0.0038	0	0.146167	0	0.0235575	1	0.321655	0	0.0248216	0	0.0759154	0	0.947036	0	0.0402639	0.039464	0.103798	0	0.000941785	0.000941341	0.00355885	0	0.00147693	0.00147584	0.00580808	0	0.0387869	0.0380443	0.0870077	5	3.991	0.213464	0	0.0455555	0.0445334	0.114905	0	0.0012565	0.00125571	0.00467524	0	0.00200684	0.00200483	0.00774773	0	0.0435486	0.042614	0.0964512	6	4.8032	0.209643	0	0.0308375	1	1	0	0.00077632	1	1	0	0.0012162	1	1	0	0.0296213	1	1	3	3.00402	0.577711
ENSG00000182645	CCDC172	NA	1	1	All	0	0.0144279	1	1	0	0	0	0.000757912	0	0.00149191	0	0	0	0	0	0.000118864	0	0	0	0.000192901	0	0	0	0	0	0	0	0	0	0	0	0	0	0	0	0	0	0.000119209	0	0.00141309	0	0.00126402	0	0	0	0.000430978	0	0	0	0.00863903	0	0	0	0	0	0	0	0	0	0.0113217	1	1	0	0	0	0.000426439	0	0.000912412	0	0	0	0	0	0.000118864	0	0	0	0.000192901	0	0	0	0	0	0	0	0	0	0	0	0	0	0	0	0	0	0.000119209	0	0.000653674	0	0.000232211	0	0	0	2.69375e-05	0	0	0	0.00863903	0	0	0	0	0	0	0	0	0	0.0126983	1	1	0	0	0	0.000710529	0	0.00107682	0	0	0	0	0	0.000118864	0	0	0	0.000192901	0	0	0	0	0	0	0	0	0	0	0	0	0	0	0	0	0	0.000119209	0	0.000801197	0	0.000851203	0	0	0	0.00018854	0	0	0	0.00863903	0	0	0	0	0	0	0	0	0	0.00172963	1	1	0	0	0	4.73821e-05	0	0.000415089	0	0	0	0	0	0	0	0	0	0	0	0	0	0	0	0	0	0	0	0	0	0	0	0	0	0	0	0	0	0.000611898	0	0.00041282	0	0	0	0.000242438	0	0	0	0	0	0	0	0	0	0	0	0	0	0.029097	1	0	0.00259643	0	0.0171049	0	0.000912412	0	2.07732e-05	0	0	0	0	0	0.00702356	0	0	0	0	0	0	0	0	0	0	0	0	0	0	0	0	0	0	0	0	0	0.00141311	0	2.58012e-05	0	0	0	0	0	0	0	0	0	0	0	0	0	0	0	0.0119961	0.0119245	0.064232	0	0.0101777	0.010126	0.0195532	0	0.0109155	0.0108561	0.0225114	0	0.00108064	0.00108006	0.0137716	0	0.0269229	0.0265637	0	0.017886	0.017727	0.080601	0	0.014432	0.0143284	0.0254646	0	0.016007	0.0158796	0.0303598	0	0.00187899	0.00187722	0.0204581	0	0.0326163	0.0320901	0	0.00982002	1	1	0	0.00765868	1	1	0	0.00865295	1	1	0	0.00116707	1	1	0	0.0222668	1
ENSG00000126067	PSMB2	NA	1	1	All	0	0.0665378	1	1	0	0	0	0	0	0.0134504	0	0	0	0	0	0	0	0	0	0	0	0.0061849	0	0	0	0	0	0	0	0	0	0	0	0.000370679	0	0	0	0	0	0.00916531	0	0.000924198	0	0.0002375	0	0.00269916	0	0	0	0.013574	0	0	0	0	0	0.0163802	0	0.00355151	0	0.0012172	1	1	0	0	0	0	0	0.000975941	0	0	0	0	0	0	0	0	0	0	0	0	0	0	0	0	0	0	0	0	0	0	0	0	0	0	0	0	0	0.000241258	0	0	0	0	0	0	0	0	0	0	0	0	0	0	0	0	0	0	0	0.00220572	1	1	0	0	0	0	0	0.00171403	0	0	0	0	0	0	0	0	0	0	0	0	0	0	0	0	0	0	0	0	0	0	0	0	0	0	0	0	0	0.000491695	0	0	0	0	0	0	0	0	0	0	0	0	0	0	0	0	0	0	0	0.0643321	1	1	0	0	0	0	0	0.0117364	0	0	0	0	0	0	0	0	0	0	0	0.0061849	0	0	0	0	0	0	0	0	0	0	0	0.000370679	0	0	0	0	0	0.00867361	0	0.000924198	0	0.0002375	0	0.00269916	0	0	0	0.013574	0	0	0	0	0	0.0163802	0	0.00355151	0	0.181485	1	0	0.000445898	0	0.0011374	0	0.00569995	0	8.30926e-05	0	0	0	0	0	0.00273436	0	0	0	0.0061849	0	0	0	0.000117112	0	0.000386675	0	0.00191481	0	0.000264236	0	0	0	0	0	0.000119209	0	0.0107777	0	0.00153099	0	0	0	0.00466504	0	0.0209563	0	0.0700496	0	0.0269282	0	0.0111092	0	0.0163802	0	0.0638008	0.0618082	0.126285	0	0.00121086	0.00121013	0.00413433	0	0.00208256	0.00208039	0.00711648	0	0.0617183	0.0598523	0.109339	0	0.176286	0.161622	0	0.0667161	0.0645393	0.135	0	0.00121823	0.00121749	0.00460111	0	0.00222651	0.00222403	0.00828613	0	0.0644896	0.0624542	0.116581	0	0.187537	0.171002	0	0.0458709	1	1	0	0.000897378	1	1	0	0.00154454	1	1	0	0.0443264	1	1	0	0.134646	1
ENSG00000122756	CNTFR	NA	1	1	All	0	0.0846697	1	1	0	0	0	0.000284405	0	0.00203389	0	2.07732e-05	0	0	0	0.000677835	0	0	0	0	0	0	0	0	0	0	0	0	0	0.000550554	0	0	0	0	0	0	0	0	0	0.00246532	0	0.00136076	0	0	0	0.000656631	0	0	0	0	0	0	0	0	0	0.0705714	0	0.00604821	0	0.00150392	1	1	0	0	0	0	0	0.000975941	0	2.07732e-05	0	0	0	0	0	0	0	0	0	0	0	0	0	0	0	0	0	0	0	0	0	0	0	0	0	0	0	0.000507207	0	0	0	0	0	0	0	0	0	0	0	0	0	0	0	0	0	0	0	0.00198058	1	1	0	0	0	0	0	0.00105795	0	2.07732e-05	0	0	0	0	0	0	0	0	0	0	0	0	0	0	0	0	0	0	0	0	0	0	0	0	0	0	0	0.000901858	0	0	0	0	0	0	0	0	0	0	0	0	0	0	0	0	0	0	0	0.0826892	1	1	0	0	0	0.000284405	0	0.000975941	0	0	0	0	0	0.000677835	0	0	0	0	0	0	0	0	0	0	0	0	0	0.000550554	0	0	0	0	0	0	0	0	0	0.00156346	0	0.00136076	0	0	0	0.000656631	0	0	0	0	0	0	0	0	0	0.0705714	0	0.00604821	2	1.30827	0.376105	0	0.0741584	0	0.172955	0	0.0351035	0	0.00600344	0	0	0	0.043769	0	0.0397287	0	0.00173611	0	0.016059	0	0.000176	0	0.00961668	0	0.000386675	0	0.00344096	0	0.00237812	0	0.00240733	0	0.0767686	0	0.000119209	1	0.106226	0	0.0460817	0	0.0059375	0	0.0284247	0	0.0435566	0	0.168065	0	0.0186902	0	0.0387252	1	0.36776	0	0.0803825	0.0772367	0.140626	0	0.00124452	0.00124374	0.00420888	0	0.00163647	0.00163514	0.00614473	0	0.078746	0.0757254	0.124177	2	1.27608	0.137416	0	0.0828296	0.079492	0.148555	0	0.00172296	0.00172148	0.0056885	0	0.00221454	0.00221209	0.00825286	0	0.0806151	0.0774512	0.130502	2	1.56052	0.206492	0	0.0610236	1	1	0	0.0011971	1	1	0	0.00152836	1	1	0	0.0594952	1	1	2	0.947209	0.24483
ENSG00000155329	ZCCHC10	NA	1	1	All	0	0.00909095	1	1	0	0	0	0	0	0.000415089	0	0	0	0	0	0	0	0	0	0	0	0	0	0	0	0	0	0	0	0	0	0.000264236	0	0	0	0	0	0	0	0.0074592	0	0.000103205	0	0	0	0.000383909	0	0	0	0	0	0	0	0.000465303	0	0	0	0	0	0.00112692	1	1	0	0	0	0	0	0.000415089	0	0	0	0	0	0	0	0	0	0	0	0	0	0	0	0	0	0	0	0	0	0	0	0	0	0	0	0	0	8.14873e-05	0	0	0	0	0	0.00016504	0	0	0	0	0	0	0	0.000465303	0	0	0	0	0	0.00136521	1	1	0	0	0	0	0	0.000415089	0	0	0	0	0	0	0	0	0	0	0	0	0	0	0	0	0	0	0	0	0	0	0	0	0	0	0	0	0	0.000265946	0	0	0	0	0	0.000218869	0	0	0	0	0	0	0	0.000465303	0	0	0	0	0	0.00772574	1	1	0	0	0	0	0	0	0	0	0	0	0	0	0	0	0	0	0	0	0	0	0	0	0	0	0	0	0	0.000264236	0	0	0	0	0	0	0	0.00719326	0	0.000103205	0	0	0	0.00016504	0	0	0	0	0	0	0	0	0	0	0	0	0	0.0512743	1	0	0	0	0	0	0.00215376	0	0	0	0	0	0	0	0	0	0	0	0	0	0	0	0.00180893	0	0	0	0	0	0	0	0	0	0	0	0.000119209	0	0.00165636	0	0	0	0	0	0.000983181	0	0	0	0.0210879	0	0	0	0	0	0.0234649	0	0.0082019	0.00816836	0.0533395	0	0.0011653	0.00116462	0.00404537	0	0.00132821	0.00132733	0.00547019	0	0.00687369	0.00685012	0.0376171	0	0.0549166	0.0534359	0	0.00956745	0.00952182	0.0617299	0	0.00119927	0.00119855	0.00455326	0	0.00145887	0.00145781	0.00642727	0	0.00810857	0.00807579	0.0444764	0	0.0570721	0.055474	0	0.00646201	1	1	0	0.000786237	1	1	0	0.000958817	1	1	0	0.00550319	1	1	0	0.0392088	1
ENSG00000140416	TPM1	NA	1	1	All	0	0.00379444	1	1	0	0	0	0	0	0	0	0	0	0	0	0	0	0	0	0	0	0	0	0	0	0	0	0	0	0	0	0.000264236	0	0	0	0	0	0	0	0.00100305	0	0	0	0	0	0	0	0	0	0	0	0	0	0.00252715	0	0	0	0	0	0.00276841	1	1	0	0	0	0	0	0	0	0	0	0	0	0	0	0	0	0	0	0	0	0	0	0	0	0	0	0	0	0	0	0	0	0	0	0	0	0.000241258	0	0	0	0	0	0	0	0	0	0	0	0	0	0.00252715	0	0	0	0	0	0.00278928	1	1	0	0	0	0	0	0	0	0	0	0	0	0	0	0	0	0	0	0	0	0	0	0	0	0	0	0	0	0	0	0	0	0	0	0	0	0.000262128	0	0	0	0	0	0	0	0	0	0	0	0	0	0.00252715	0	0	0	0	0	0.00100516	1	1	0	0	0	0	0	0	0	0	0	0	0	0	0	0	0	0	0	0	0	0	0	0	0	0	0	0	0	0.000264236	0	0	0	0	0	0	0	0.000740926	0	0	0	0	0	0	0	0	0	0	0	0	0	0	0	0	0	0	1	0.230736	0.206051	0	0.00401308	1	0.0593615	0	0.0115979	0	0.000186958	0	0	0	0.00413395	0	0.00702356	0	0.00173611	0	0	0	0	0	0.00105401	0	0	0	0	0	0	0	0	0	0.021694	0	0.000476837	0	0.0159728	0	0.00121949	0	0	0	0.000772293	0	0	0	0.031494	0	0	0	0	0	0.0699996	0	0.00365902	0.00365234	0.0351139	0	0.00271245	0.00270877	0.00715745	0	0.00273239	0.00272866	0.00846164	0	0.000926628	0.000926199	0.0127679	1	0.227969	0.0223538	0	0.00386963	0.00386215	0.039667	0	0.00283263	0.00282863	0.00792604	0	0.00285389	0.00284982	0.00968147	0	0.00101574	0.00101522	0.0150612	1	0.287033	0.0340986	0	0.00111703	1	1	0	0.000492657	1	1	0	0.000504268	1	1	0	0.000612758	1	1	1	0.16591	0.152877
ENSG00000221869	CEBPD	NA	1	1	All	0	0.0117225	1	1	0	0	0	0	0	0	0	0	0	0	0	0	0	0	0	0	0	0	0	0	0	0	0	0	0	0.000820232	0	0.000264236	0	0.000370679	0	0	0	0	0	0.000913775	0	0.000153695	0	0	0	2.69375e-05	0	0	0	0	0	0	0	0	0	0.00917297	0	0	0	0.00943721	1	1	0	0	0	0	0	0	0	0	0	0	0	0	0	0	0	0	0	0	0	0	0	0	0	0	0	0	0	0.000264236	0	0	0	0	0	0	0	0	0	0	0	0	0	0	0	0	0	0	0	0	0	0	0	0.00917297	0	0	0	0.00943721	1	1	0	0	0	0	0	0	0	0	0	0	0	0	0	0	0	0	0	0	0	0	0	0	0	0	0	0	0	0.000264236	0	0	0	0	0	0	0	0	0	0	0	0	0	0	0	0	0	0	0	0	0	0	0	0.00917297	0	0	0	0.00228532	1	1	0	0	0	0	0	0	0	0	0	0	0	0	0	0	0	0	0	0	0	0	0	0	0	0	0	0.000820232	0	0	0	0.000370679	0	0	0	0	0	0.000913775	0	0.000153695	0	0	0	2.69375e-05	0	0	0	0	0	0	0	0	0	0	0	0	0	0.282083	1	0	0	0	0.00118455	0	0.00140638	0	0.00033237	0	0	0	0.00159277	0	0.000195312	0	0	0	0	0	0	0	0.00822666	0	0	0	0.00328373	0	0.00105694	0	0	0	0.00486647	0	0	0	0.0349861	0	0.00385759	0	0	0	0.001724	0	0	0	0.109803	0	0	0	0.0142067	0	0.0953603	0	0.0109106	0.0108513	0.061473	0	0.00876307	0.00872479	0.0175296	0	0.00876307	0.00872479	0.019259	0	0.0021475	0.0021452	0.0193728	0	0.266161	0.233684	0	0.0112185	0.0111558	0.0665553	0	0.00888216	0.00884283	0.0183112	0	0.00888216	0.00884283	0.0206404	0	0.00233638	0.00233365	0.0226064	0	0.286556	0.249155	0	0.00635011	1	1	0	0.00508852	1	1	0	0.00508852	1	1	0	0.00126159	1	1	0	0.185737	1
ENSG00000127540	UQCR11	NA	1	1	All	0	0.0472982	1	1	0	0	0	0	0	0	0	2.07732e-05	0	0	0	0.000677835	0	0	0	0	0	0	0	0	0	0.000787802	0	0	0	0.000137638	0	0	0	0	0	0.00993497	0	0.000119209	0	0.000844577	0	2.58012e-05	0	0	0	0.00016504	0	0	0	0.0345846	0	0	0	0	0	0	0	0	0	0.00113475	1	1	0	0	0	0	0	0	0	0	0	0	0	0	0	0	0	0	0	0	0	0	0	0.000787802	0	0	0	0	0	0	0	0	0	0	0	0	0	0.000321144	0	2.58012e-05	0	0	0	0	0	0	0	0	0	0	0	0	0	0	0	0	0	0.00126631	1	1	0	0	0	0	0	0	0	0	0	0	0	0	0	0	0	0	0	0	0	0	0	0.000787802	0	0	0	0	0	0	0	0	0	0	0	0	0	0.000452709	0	2.58012e-05	0	0	0	0	0	0	0	0	0	0	0	0	0	0	0	0	0	0.0460319	1	1	0	0	0	0	0	0	0	2.07732e-05	0	0	0	0.000677835	0	0	0	0	0	0	0	0	0	0	0	0	0	0.000137638	0	0	0	0	0	0.00993497	0	0.000119209	0	0.000391868	0	0	0	0	0	0.00016504	0	0	0	0.0345846	0	0	0	0	0	0	0	0	0	0.176803	1	0	0.00713436	0	0.00383795	0	0.00412963	0	0.000186958	0	0	0	0.00159277	0	0.00488279	0	0	0	0	0	0	0	0	0	0	0	0	0	0	0	0	0	0.00327428	0	0.000119209	0	0.0129832	0	0.000659638	0	0	0	0.00342349	0	0	0	0.0183973	0	0.0426243	0	0	0	0.0735576	0	0.0462034	0.0451522	0.109258	0	0.00102904	0.00102851	0.00375444	0	0.00113626	0.00113562	0.00499964	0	0.0450671	0.0440667	0.0933334	0	0.187802	0.171221	0	0.0492379	0.0480453	0.118148	0	0.00115641	0.00115574	0.00445349	0	0.00129239	0.00129155	0.00602159	0	0.0479455	0.0468142	0.100514	0	0.207388	0.187295	0	0.0274617	1	1	0	0.000979631	1	1	0	0.00107126	1	1	0	0.0263904	1	1	0	0.125842	1
ENSG00000146857	STRA8	NA	1	1	All	0	0.0362721	1	1	0	0	0	0.000757934	0	4.11872e-05	0	8.30769e-05	0	0	0	0	0	0	0	0	0	0	0	0	0	0.000787802	0	0.00154481	0	0.000820232	0	0.000264236	0	0.000370679	0	0	0	0	0	0.0012962	0	0.000153695	0	0	0	0.00016504	0	0	0	0.0167552	0	0	0	0.013232	0	0	0	0	0	0.00129883	1	1	0	0	0	0.000189528	0	0	0	2.07732e-05	0	0	0	0	0	0	0	0	0	0	0	0	0	0	0	0.000386675	0	0	0	0.000264236	0	0	0	0	0	0	0	0.000272581	0	0	0	0	0	0.00016504	0	0	0	0	0	0	0	0	0	0	0	0	0	0.00261597	1	1	0	0	0	0.000568406	0	0	0	6.23037e-05	0	0	0	0	0	0	0	0	0	0	0	0	0	0	0	0.00115814	0	0	0	0.000264236	0	0	0	0	0	0	0	0.000397849	0	0	0	0	0	0.00016504	0	0	0	0	0	0	0	0	0	0	0	0	0	0.0336562	1	1	0	0	0	0.000189528	0	4.11872e-05	0	2.07732e-05	0	0	0	0	0	0	0	0	0	0	0	0	0	0.000787802	0	0.000386675	0	0.000820232	0	0	0	0.000370679	0	0	0	0	0	0.000898349	0	0.000153695	0	0	0	0	0	0	0	0.0167552	0	0	0	0.013232	0	0	0	0	0	0.304312	1	0	0.000445898	0	0.0371476	0	0.00411872	0	0.000186958	0	0	0	0.000677835	0	0.00273436	0	0.000771605	0	0	0	0	0	0.000787802	0	0	0	0.00492699	0	0	0	0.000370679	0	0.00601888	0	0.00107288	0	0.0245969	0	0.0207562	0	0.0002375	0	0.00668609	0	0.0379037	0	0.0778483	0	0.020976	0	0	0	0.0560467	0	0.0347472	0.0341504	0.0985761	0	0.000989306	0.000988817	0.00366576	0	0.00225932	0.00225677	0.00746812	0	0.0324879	0.0319658	0.0806288	0	0.270154	0.236738	0	0.0374734	0.03678	0.106947	0	0.00157516	0.00157392	0.00536623	0	0.00341843	0.00341259	0.0108111	0	0.034055	0.0334817	0.0864847	0	0.329649	0.280824	0	0.0163478	1	1	0	0.000859095	1	1	0	0.00177459	1	1	0	0.0145732	1	1	0	0.203321	1
ENSG00000058091	CDK14	NA	1	1	All	0	0.0578861	1	1	0	0.000445898	0	4.73821e-05	0	0.00128624	0	0.000186927	0	0	0	0	0	0	0	0	0	0	0	0	0	0	0	0	0	0.00191481	0	0.00105618	0	0	0	0	0	0	0	0.0126204	0	0.00169561	0	0	0	0.00202179	0	0	0	0	0	0	0	0	0	0	0	0.0366108	0	0.000958691	1	1	0	0	0	0	0	0	0	2.07732e-05	0	0	0	0	0	0	0	0	0	0	0	0	0	0	0	0	0	0	0	0.000264236	0	0	0	0	0	0	0	0.000149683	0	0.000358959	0	0	0	0.00016504	0	0	0	0	0	0	0	0	0	0	0	0	0	0.00280478	1	1	0	0	0	0	0	0	0	0.000103834	0	0	0	0	0	0	0	0	0	0	0	0	0	0	0	0	0	0	0	0.000791948	0	0	0	0	0	0	0	0.000864889	0	0.000771412	0	0	0	0.000272699	0	0	0	0	0	0	0	0	0	0	0	0	0	0.0550813	1	1	0	0.000445898	0	4.73821e-05	0	0.00128624	0	8.30926e-05	0	0	0	0	0	0	0	0	0	0	0	0	0	0	0	0	0	0.00191481	0	0.000264236	0	0	0	0	0	0	0	0.0117555	0	0.000924198	0	0	0	0.00174909	0	0	0	0	0	0	0	0	0	0	0	0.0366108	2	0.861393	0.213425	0	0.000445898	0	0.0136934	0	0.00290115	0	0.00101788	0	0.0121605	0	0.00291372	0	0.00175781	0	0	0	0	0	0.001584	0	0.00306338	0	0.000386675	0	0.00492699	0	0.000264236	0	0.000370679	0	0.00206054	0	0.00107288	2	0.385249	0	0.0267294	0	0	0	0.0280431	0	0	0	0.0476583	0	0.00376493	0	0.0730612	0	0.248267	0	0.0400079	0.0392182	0.103482	0	0.000678704	0.000678473	0.0029339	0	0.001911	0.00190917	0.00675885	0	0.0380969	0.0373804	0.0865011	2	0.95116	0.0715407	0	0.0659172	0.0637916	0.134327	0	0.00148267	0.00148157	0.00516489	0	0.0043237	0.00431436	0.0125141	0	0.0615935	0.059735	0.113959	2	1.14779	0.109392	0	0.0329477	1	1	0	0.000788017	1	1	0	0.00203143	1	1	0	0.0309162	1	1	1	0.661977	0.48417
ENSG00000136908	DPM2	Discordant	1	1	All	0	0.0264068	1	1	0	0	0	0	0	0.00060204	0	2.07732e-05	0	0	0	0	0	0	0	0	0	0	0	0	0	0.000117112	0	0	0	0.000550554	0	0	0	0	0	0	0	0	0	0.0013642	0	0	0	0	0	0.000242423	0	0	0	0	0	0	0	0.013232	0	0	0	0.0102777	0	0.00105642	1	1	0	0	0	0	0	0	0	2.07732e-05	0	0	0	0	0	0	0	0	0	0	0	0	0	0	0	0	0	0.000550554	0	0	0	0	0	0	0	0	0	0.000458158	0	0	0	0	0	2.69375e-05	0	0	0	0	0	0	0	0	0	0	0	0	0	0.00134859	1	1	0	0	0	0	0	0	0	2.07732e-05	0	0	0	0	0	0	0	0	0	0	0	0	0	0	0	0	0	0.000550554	0	0	0	0	0	0	0	0	0	0.000642591	0	0	0	0	0	0.000134673	0	0	0	0	0	0	0	0	0	0	0	0	0	0.0250582	1	1	0	0	0	0	0	0.00060204	0	0	0	0	0	0	0	0	0	0	0	0	0	0	0	0.000117112	0	0	0	0	0	0	0	0	0	0	0	0	0	0.000721604	0	0	0	0	0	0.00010775	0	0	0	0	0	0	0	0.013232	0	0	0	0.0102777	0	0.128643	1	0	0	0	4.73821e-05	0	0	0	0	0	0	0	0.000677835	0	0	0	0	0	0	0	0	0	0	0	0	0	0	0	0	0	0	0	0	0	0	0	0.000602366	0	0	0	0	0	0	0	0	0	0.00998492	0	0.0216752	0	0	0	0.0956554	0	0.0258009	0.0254709	0.088457	0	0.000881487	0.000881098	0.00342573	0	0.001062	0.00106144	0.00480331	0	0.0247389	0.0244354	0.07109	0	0.162229	0.149753	0	0.0267481	0.0263935	0.0944308	0	0.00128734	0.00128651	0.00475007	0	0.00161543	0.00161413	0.00680063	0	0.0251327	0.0248195	0.075544	0	0.163911	0.151182	0	0.0168444	1	1	0	0.000756436	1	1	0	0.000968341	1	1	0	0.015876	1	1	0	0.107096	1
ENSG00000100246	DNAL4	NA	1	1	All	0	0.0170423	1	1	0	0	0	0.000663462	0	0.00278157	0	2.07732e-05	0	0	0	0	0	0	0	0	0	0	0	0.000176	0	0	0	0	0	0	0	0	0	0	0	0	0	0	0	0.00404794	0	0.000103205	0	0	0	0.00127754	0	0	0	0	0	0	0	0	0	0.00797177	0	0	0	0.00111532	1	1	0	0	0	0.000663462	0	0	0	0	0	0	0	0	0	0	0	0	0	0	0	0	0	0	0	0	0	0	0	0	0	0	0	0	0	0	0	0.000451859	0	0	0	0	0	0	0	0	0	0	0	0	0	0	0	0	0	0	0	0.001441	1	1	0	0	0	0.000663462	0	0	0	0	0	0	0	0	0	0	0	0	0	0	0	0	0	0	0	0	0	0	0	0	0	0	0	0	0	0	0	0.000777534	0	0	0	0	0	0	0	0	0	0	0	0	0	0	0	0	0	0	0	0.0156013	1	1	0	0	0	0	0	0.00278157	0	2.07732e-05	0	0	0	0	0	0	0	0	0	0	0	0.000176	0	0	0	0	0	0	0	0	0	0	0	0	0	0	0	0.0032704	0	0.000103205	0	0	0	0.00127754	0	0	0	0	0	0	0	0	0	0.00797177	0	0	0	0.0146081	1	0	0	0	0	0	0.00278157	0	2.07732e-05	0	0	0	0	0	0	0	0	0	0	0	0	0	0.000117112	0	0	0	0.000550554	0	0	0	0	0	0	0	0	0	0.00111829	0	0.000103205	0	0	0	0.00127754	0	0	0	0.00863903	0	0	0	0	0	0	0	0.0157435	0.0156202	0.0712586	0	0.00106375	0.00106318	0.00383774	0	0.00133797	0.00133708	0.0054897	0	0.0144055	0.0143023	0.0553455	0	0.0137115	0.013618	0	0.0183219	0.018155	0.0812505	0	0.00113912	0.00113847	0.00440969	0	0.00147478	0.00147369	0.00647125	0	0.0168471	0.016706	0.0631734	0	0.0154339	0.0153154	0	0.0119483	1	1	0	0.000934959	1	1	0	0.00115301	1	1	0	0.0107953	1	1	0	0.00730851	1
ENSG00000113312	TTC1	NA	1	1	All	0	0.0872864	1	1	0	0	0	0.000426439	0	0.000912412	0	8.30926e-05	0	0	0	0	0	0	0	0	0	0	0	0	0	0	0	0	0	0	0	0.000264236	0	0.000370679	0	0	0	0.000119209	0	0.0123809	0	0.00165112	0	0.0002375	0	0.000673408	0	0.0142674	0	0.04318	0	0.0127201	0	0	0	0	0	0	0	0.00123622	1	1	0	0	0	0	0	0	0	0	0	0	0	0	0	0	0	0	0	0	0	0	0	0	0	0	0	0	0	0	0	0	0	0	0	0	0	0.00110608	0	0.000103205	0	0	0	2.69375e-05	0	0	0	0	0	0	0	0	0	0	0	0	0	0.00489399	1	1	0	0	0	0	0	0	0	0	0	0	0	0	0	0	0	0	0	0	0	0	0	0	0	0	0	0	0	0	0	0	0	0	0	0	0	0.0039293	0	0.000722276	0	0	0	0.000242408	0	0	0	0	0	0	0	0	0	0	0	0	0	0.0823924	1	1	0	0	0	0.000426439	0	0.000912412	0	8.30926e-05	0	0	0	0	0	0	0	0	0	0	0	0	0	0	0	0	0	0	0	0.000264236	0	0.000370679	0	0	0	0.000119209	0	0.00845155	0	0.000928844	0	0.0002375	0	0.000431	0	0.0142674	0	0.04318	0	0.0127201	0	0	0	0	0	0	0	0.389647	1	0	0	0	0.00170576	0	0.000415089	0	0.00033237	0	0	0	0.00159277	0	0.00117283	0	0	0	0.00100369	0	0	0	0.000787802	0	0.000386675	0	0.000137638	0	0.00237812	0	0.000370679	0	0.00382836	0	0	0	0.0260209	0	0.000645031	0	0.0002375	0	0.00524417	0	0.0142674	0	0.04318	0	0	0	0.020905	0	0.265035	0	0.0755793	0.0727938	0.136587	0	0.00107672	0.00107614	0.00387265	0	0.00355774	0.00355142	0.0101188	0	0.0720215	0.0694891	0.118278	0	0.549195	0.422586	0	0.0932191	0.0890061	0.157737	0	0.00152937	0.0015282	0.0052682	0	0.00545636	0.0054415	0.0146444	0	0.0877627	0.0840218	0.136407	0	0.580757	0.440525	0	0.0490454	1	1	0	0.000793697	1	1	0	0.00341939	1	1	0	0.045626	1	1	0	0.337815	1
ENSG00000196660	SLC30A10	NA	1	1	All	0	0.138873	1	1	0	0	0	0.000663462	0	0.00060204	0	2.07732e-05	0	0	0	0	0	0	0	0	0	0	0	0	0	0	0	0	0	0.000137638	0	0	0	0.000370679	0	5.72372e-05	0	0	0	0.00908905	0	0.000615794	0	0	0	0.000107743	0	0	0	0.0340981	0	0	0	0	0	0.0682581	0	0.0248528	0	0.0094666	1	1	0	0	0	0	0	0	0	0	0	0	0	0	0	0	0	0	0	0	0	0	0	0	0	0	0	0	0	0	0	0	0	5.72372e-05	0	0	0	0.00119202	0	0	0	0	0	2.69375e-05	0	0	0	0.0081904	0	0	0	0	0	0	0	0	0	0.0111814	1	1	0	0	0	0	0	0	0	0	0	0	0	0	0	0	0	0	0	0	0	0	0	0	0	0	0	0	0	0	0	0	0	5.72372e-05	0	0	0	0.00218484	0	0	0	0	0	8.08051e-05	0	0	0	0.00885851	0	0	0	0	0	0	0	0	0	0.127692	1	1	0	0	0	0.000663462	0	0.00060204	0	2.07732e-05	0	0	0	0	0	0	0	0	0	0	0	0	0	0	0	0	0	0.000137638	0	0	0	0.000370679	0	0	0	0	0	0.00690422	0	0.000615794	0	0	0	2.69375e-05	0	0	0	0.0252396	0	0	0	0	0	0.0682581	0	0.0248528	1	1.54044	0.785712	0	0.00713436	0	0.00833431	0	0.0346346	0	2.07732e-05	0	0	0	0.00297159	0	0	0	0	0	0	0	0.000704	0	0.00180893	0	0.000386675	0	0.00123875	0	0.00666989	0	0.000370679	0	0.00463622	0	0.00190735	0	0.0789579	0	0.00709139	0	0	0	0.0262282	0	0.0302239	0	0.36377	0	0.0604271	0	0.0428484	1	0.860072	0	0.133964	0.125378	0.182164	0	0.00934468	0.00930115	0.0184284	0	0.0108498	0.0107912	0.0224135	0	0.123114	0.115837	0.160134	1	1.64862	0.490631	0	0.14158	0.132015	0.194499	0	0.00962751	0.00958131	0.0193857	0	0.0114506	0.0113853	0.0244069	0	0.13013	0.122019	0.171113	1	1.81713	0.542241	0	0.0846649	1	1	0	0.00568679	1	1	0	0.00682779	1	1	0	0.0778371	1	1	1	1.10389	0.668421
ENSG00000082074	FYB	NA	1	1	All	0	0.0782115	1	1	0	0	0	4.73821e-05	0	0.00205258	0	0.000399131	0	0	0	0	0	0.00117283	0	0	0	0	0	0	0	0	0	0	0	0	0	0	0	0	0	0.00327418	0	0	0	0.00268503	0	0	0	0	0	0.00010775	0	0	0	0.0477479	0	0	0	0.000465303	0	0.0103742	0	0.00988529	0	0.0023242	1	1	0	0	0	0	0	0.00060204	0	0.000399131	0	0	0	0	0	0	0	0	0	0	0	0	0	0	0	0	0	0	0	0	0	0	0	0.000647382	0	0	0	0.000567902	0	0	0	0	0	0.00010775	0	0	0	0	0	0	0	0	0	0	0	0	0	0.00335456	1	1	0	0	0	0	0	0.000766338	0	0.000399131	0	0	0	0	0	0	0	0	0	0	0	0	0	0	0	0	0	0	0	0	0	0	0	0.000989659	0	0	0	0.00109168	0	0	0	0	0	0.00010775	0	0	0	0	0	0	0	0	0	0	0	0	0	0.074857	1	1	0	0	0	4.73821e-05	0	0.00128624	0	0	0	0	0	0	0	0.00117283	0	0	0	0	0	0	0	0	0	0	0	0	0	0	0	0	0	0.00228452	0	0	0	0.00159335	0	0	0	0	0	0	0	0	0	0.0477479	0	0	0	0.000465303	0	0.0103742	0	0.00988529	4	1.07867	0.0241961	0	0.0111474	2	0.375314	1	0.050818	0	0.00507753	0	0.00111111	0	0.123474	0	0.0292202	0	0.000771605	0	0	0	0.000176	0	0.00105401	0	0.000386675	0	0.00880886	0	0.00422777	0	0.000370679	0	0.00228452	0	0	0	0.0699544	0	0.0119757	0	0	0	0.0123567	0	0.0435566	0	0.169791	0	0	0	0.00128	1	0.155518	0	0.0772806	0.0743699	0.137877	0	0.00216292	0.00216058	0.00606709	0	0.00302501	0.00302044	0.00904264	0	0.0742556	0.0715657	0.120263	4	0.999142	0.00364671	0	0.0774191	0.0744981	0.143527	0	0.00257555	0.00257224	0.0074177	0	0.00363659	0.00362999	0.0112032	0	0.0737825	0.0711263	0.124714	4	1.20815	0.00795991	0	0.0459404	1	1	0	0.00103249	1	1	0	0.00177193	1	1	0	0.0441685	1	1	2	0.742624	0.170749
ENSG00000018236	CNTN1	Discordant	1	1	All	0	0.149789	1	1	0	0	0	0.00170576	0	0.00724692	0	0.000332323	0	0	0	0	0	0.000195312	0	0	0	0	0	0	0	0	0	0.000386675	0	0.000137638	0	0	0	0	0	0.00209504	0	0.000119209	0	0.0137094	0	0.00191609	0	0	0	0.00170486	0	0.0877325	0	0.0126767	0	0	0	0	0	0.00857237	0	0.0112581	0	0.00130652	1	1	0	0	0	0	0	0	0	2.07732e-05	0	0	0	0	0	0	0	0	0	0	0	0	0	0	0	0	0	0	0	0	0	0	0	0	0	0	0	0.00125995	0	2.58012e-05	0	0	0	0	0	0	0	0	0	0	0	0	0	0	0	0	0	0.0043937	1	1	0	0	0	0	0	0	0	0.000145365	0	0	0	0	0	0	0	0	0	0	0	0	0	0	0	0	0	0	0	0	0	0	0	0	0	0	0	0.00396455	0	0.00028378	0	0	0	0	0	0	0	0	0	0	0	0	0	0	0	0	0	0.145395	1	1	0	0	0	0.00170576	0	0.00724692	0	0.000186958	0	0	0	0	0	0.000195312	0	0	0	0	0	0	0	0	0	0.000386675	0	0.000137638	0	0	0	0	0	0.00209504	0	0.000119209	0	0.00974486	0	0.00163231	0	0	0	0.00170486	0	0.0877325	0	0.0126767	0	0	0	0	0	0.00857237	0	0.0112581	2	2.58867	0.730419	0	0.00178359	0	0.083582	0	0.0593809	0	0.00251355	0	0.0066358	0	0.00190182	0	0.0195312	0	0.000192901	0	0	0	0.001584	0	0.0181758	0	0.00348007	0	0.00674429	0	0.00105694	0	0.0133444	0	0.0400023	0	0.00584126	0	0.923805	0	0.0474524	0	0	0	0.0453194	0	0.154216	0	0.261654	0	0.0127201	0	0.0493074	2	0.828441	0	0.147793	0.13739	0.192422	0	0.00158928	0.00158802	0.00490594	0	0.00390839	0.00390076	0.0108031	0	0.143884	0.134012	0.176296	2	2.50803	0.458244	0	0.155942	0.144391	0.204479	0	0.001538	0.00153682	0.00528458	0	0.00605401	0.00603572	0.0157266	0	0.149888	0.139196	0.186188	2	2.92849	0.560599	0	0.0633172	1	1	0	0.000886598	1	1	0	0.00305647	1	1	0	0.0602607	1	1	0	1.66842	1
ENSG00000133985	TTC9	NA	1	1	All	0	0.219914	1	1	0	0	0	4.73821e-05	0	0.00439591	0	8.30926e-05	0	0	0	0	0	0	0	0	0	0	0	0.000704	0	0.00180893	0	0	0	0	0	0	0	0	0	0.000647382	0	0	0	0.16548	0	0.00396212	0	0	0	0.00553363	0	0	0	0.0273659	0	0	0	0	0	0	0	0.00988529	0	0.00122752	1	1	0	0	0	0	0	0	0	0	0	0	0	0	0	0	0	0	0	0	0	0	0	0	0	0	0	0	0	0	0	0	0	0	0	0	0	0.00103668	0	2.58012e-05	0	0	0	0.00016504	0	0	0	0	0	0	0	0	0	0	0	0	0	0.0141615	1	1	0	0	0	0	0	0	0	0	0	0	0	0	0	0	0	0	0	0	0	0	0	0	0	0	0	0	0	0	0	0	0	0	0	0	0	0.012811	0	0.000593356	0	0	0	0.000757164	0	0	0	0	0	0	0	0	0	0	0	0	0	0.205752	1	1	0	0	0	4.73821e-05	0	0.00439591	0	8.30926e-05	0	0	0	0	0	0	0	0	0	0	0	0.000704	0	0.00180893	0	0	0	0	0	0	0	0	0	0.000647382	0	0	0	0.152669	0	0.00336877	0	0	0	0.00477647	0	0	0	0.0273659	0	0	0	0	0	0	0	0.00988529	0	0.147379	1	0	0.000445898	0	0.0189528	0	0.00569995	0	2.07732e-05	0	0	0	0.000677835	0	0.00312499	0	0	0	0	0	0	0	0.00306338	0	0	0	0.00495499	0	0.00666989	0	0	0	0.0116095	0	0.000476837	0	0.00445044	0	0.00151108	0	0	0	0.00282775	0	0.0235575	0	0.0273659	0	0	0	0.000465303	0	0.0315041	0	0.183041	0.167266	0.218025	0	0.00100592	0.00100541	0.0037047	0	0.0110729	0.0110118	0.0226967	0	0.171968	0.157994	0.19845	0	0.14191	0.132301	0	0.228731	0.204457	0.257382	0	0.00124846	0.00124769	0.00466123	0	0.014826	0.0147167	0.0288071	0	0.213905	0.192575	0.234688	0	0.160601	0.148368	0	0.14408	1	1	0	0.00070934	1	1	0	0.00962624	1	1	0	0.134454	1	1	0	0.107674	1
ENSG00000168589	DYNLRB2	NA	1	1	All	0	0.0470805	1	1	0	0.000445898	0	0.00232159	0	0.0104085	0	0	0	0	0	0.00413395	0	0.00215034	0	0	0	0	0	0	0	0	0	0.000386675	0	0	0	0	0	0	0	0	0	0	0	0.0020283	0	0.000103205	0	0	0	0.00010775	0	0	0	0.0238949	0	0	0	0	0	0	0	0.00109933	0	0.00131103	1	1	0	0	0	4.73821e-05	0	0	0	0	0	0	0	0	0	0	0	0	0	0	0	0	0	0	0	0	0	0	0	0	0	0	0	0	0	0	0	0.00016432	0	0	0	0	0	0	0	0	0	0	0	0	0	0	0	0	0	0.00109933	0	0.00190036	1	1	0	0	0	0.000615833	0	0	0	0	0	0	0	0	0	0	0	0	0	0	0	0	0	0	0	0	0	0	0	0	0	0	0	0	0	0	0	0.000185196	0	0	0	0	0	0	0	0	0	0	0	0	0	0	0	0	0	0.00109933	0	0.0451801	1	1	0	0.000445898	0	0.00170576	0	0.0104085	0	0	0	0	0	0.00413395	0	0.00215034	0	0	0	0	0	0	0	0	0	0.000386675	0	0	0	0	0	0	0	0	0	0	0	0.00184311	0	0.000103205	0	0	0	0.00010775	0	0	0	0.0238949	0	0	0	0	0	0	0	0	0	0.0691402	1	0	0	0	0.000758114	0	0.00289779	0	0	0	0	0	0.000677835	0	0	0	0.000192901	0	0.00100369	0	0	0	0.000787802	0	0	0	0.000820232	0	0	0	0	0	0	0	0	0	0.00159076	0	2.58012e-05	0	0	0	0	0	0.0109229	0	0.0427124	0	0.00674997	0	0	0	0	0	0.0428752	0.0419691	0.106062	0	0.0012961	0.00129526	0.0043284	0	0.0018582	0.00185647	0.00663378	0	0.041017	0.0401872	0.0891042	0	0.0671677	0.0649616	0	0.0482285	0.0470839	0.117054	0	0.00131912	0.00131825	0.0048164	0	0.00197762	0.00197566	0.007677	0	0.0462508	0.0451976	0.0987731	0	0.0767814	0.0739078	0	0.0269676	1	1	0	0.00118024	1	1	0	0.00159443	1	1	0	0.0253732	1	1	0	0.0380839	1
ENSG00000128626	MRPS12	NA	1	1	All	0	0.0725976	1	1	0	0	0	0	0	0.00060204	0	0	0	0	0	0	0	0.00468748	0	0	0	0	0	0	0	0	0	0	0	0.000820232	0	0	0	0	0	0	0	0	0	0.00651038	0	0.000645031	0	0	0	0.00010775	0	0	0	0.0210879	0	0	0	0.00252715	0	0.0202641	0	0.0153456	0	0.00151269	1	1	0	0	0	0	0	0	0	0	0	0	0	0	0	0	0	0	0	0	0	0	0	0	0	0	0	0	0	0	0	0	0	0	0	0	0	0.00151269	0	0	0	0	0	0	0	0	0	0	0	0	0	0	0	0	0	0	0	0.00253816	1	1	0	0	0	0	0	0	0	0	0	0	0	0	0	0	0	0	0	0	0	0	0	0	0	0	0	0	0	0	0	0	0	0	0	0	0	0.00253816	0	0	0	0	0	0	0	0	0	0	0	0	0	0	0	0	0	0	0	0.0700594	1	1	0	0	0	0	0	0.00060204	0	0	0	0	0	0	0	0.00468748	0	0	0	0	0	0	0	0	0	0	0	0.000820232	0	0	0	0	0	0	0	0	0	0.00397222	0	0.000645031	0	0	0	0.00010775	0	0	0	0.0210879	0	0	0	0.00252715	0	0.0202641	0	0.0153456	0	0.0621673	1	0	0.000445898	0	0.000426439	0	0.0159055	0	0.000186958	0	0	0	0	0	0	0	0	0	0	0	0.002816	0	0	0	0.000386675	0	0.0068446	0	0.00237812	0	0.00148272	0	0	0	0.000119209	0	0.0170883	0	0.000103205	0	0	0	0.00300883	0	0	0	0	0	0	0	0	0	0.0109748	0	0.0700029	0.0676089	0.131332	0	0.00128871	0.00128788	0.00431035	0	0.0021531	0.00215078	0.00725452	0	0.0678498	0.0655992	0.114586	0	0.0558245	0.0542949	0	0.0742192	0.0715318	0.141239	0	0.00151998	0.00151883	0.00525132	0	0.0025768	0.00257349	0.00902682	0	0.0716424	0.0691362	0.122959	0	0.0775287	0.0745995	0	0.0451903	1	1	0	0.00106058	1	1	0	0.00174626	1	1	0	0.043444	1	1	0	0.0470623	1
ENSG00000214941	ZSWIM7	NA	1	1	All	0	0.0124738	1	1	0	0	0	0.00066344	0	0.00215376	0	0	0	0	0	0.000118864	0	0	0	0	0	0	0	0	0	0	0	0	0	0	0	0	0	0	0	0	0	0	0	0.0075428	0	0.000924145	0	0	0	0.00107079	0	0	0	0	0	0	0	0	0	0	0	0	0	0.0105042	1	1	0	0	0	0.000284405	0	0.00215376	0	0	0	0	0	0.000118864	0	0	0	0	0	0	0	0	0	0	0	0	0	0	0	0	0	0	0	0	0	0	0	0.0069281	0	0.000358959	0	0	0	0.000660084	0	0	0	0	0	0	0	0	0	0	0	0	0	0.0113551	1	1	0	0	0	0.000379034	0	0.00215376	0	0	0	0	0	0.000118864	0	0	0	0	0	0	0	0	0	0	0	0	0	0	0	0	0	0	0	0	0	0	0	0.0073706	0	0.000565186	0	0	0	0.000767651	0	0	0	0	0	0	0	0	0	0	0	0	0	0.0011187	1	1	0	0	0	0.000284405	0	0	0	0	0	0	0	0	0	0	0	0	0	0	0	0	0	0	0	0	0	0	0	0	0	0	0	0	0	0	0	0.000172198	0	0.000358959	0	0	0	0.000303142	0	0	0	0	0	0	0	0	0	0	0	0	0	0.0588061	1	0	0	0	0	0	0.00463255	0	0	0	0	0	0	0	0	0	0.000192901	0	0.00401476	0	0	0	0.000117112	0	0.0015467	0	0.000137638	0	0	0	0	0	0.000942454	0	0	0	0.000596925	0	0	0	0	0	0	0	0	0	0.0104336	0	0	0	0	0	0.0361915	0	0.0111407	0.0110788	0.0622362	0	0.00959699	0.00955108	0.0187584	0	0.0101232	0.0100722	0.0213054	0	0.00101742	0.0010169	0.0133712	0	0.0900855	0.0861469	0	0.0128047	0.012723	0.070188	0	0.0107088	0.0106517	0.0208929	0	0.0116537	0.011586	0.0246767	0	0.001151	0.00115034	0.0159831	0	0.0935081	0.0892694	0	0.00858331	1	1	0	0.00733327	1	1	0	0.00795041	1	1	0	0.000632893	1	1	0	0.0695311	1
ENSG00000148187	MRRF	NA	1	1	All	0	0.115232	1	1	0	0.00401308	0	0.010661	0	0.00383185	0	0	0	0	0	0	0	0.00273436	0	0	0	0	0	0.000176	0	0.000117112	0	0	0	0.000550366	0	0	0	0	0	0.000942454	0	0	0	0.0132087	0	0.000232198	0	0	0	0.000383917	0	0	0	0.0219848	0	0.0157051	0	0	0	0.0356687	0	0.00502282	0	0.00152359	1	1	0	0	0	0	0	0	0	0	0	0	0	0	0	0	0	0	0	0	0	0	0	0	0	0	0	0.000137638	0	0	0	0	0	0	0	0	0	0.00136015	0	2.58012e-05	0	0	0	0	0	0	0	0	0	0	0	0	0	0	0	0	0	0.00413128	1	1	0	0	0	0	0	0	0	0	0	0	0	0	0	0	0	0	0	0	0	0	0	0	0	0	0	0.000412727	0	0	0	0	0	0	0	0	0	0.00358956	0	0.000128993	0	0	0	0	0	0	0	0	0	0	0	0	0	0	0	0	0	0.111101	1	1	0	0.00401308	0	0.010661	0	0.00383185	0	0	0	0	0	0	0	0.00273436	0	0	0	0	0	0.000176	0	0.000117112	0	0	0	0.000137638	0	0	0	0	0	0.000942454	0	0	0	0.00961915	0	0.000103205	0	0	0	0.000383917	0	0	0	0.0219848	0	0.0157051	0	0	0	0.0356687	0	0.00502282	1	0.160981	0.148692	0	0	0	0.000426439	0	0	0	0	0	0	1	0.014126	0	0.00273436	0	0	0	0	0	0	0	0.000117112	0	0	0	0.00674429	0	0	0	0.00240733	0	0.000942454	0	0	0	0.00455489	0	0.00041282	0	0	0	0.00179779	0	0	0	0.0853542	0	0	0	0	0	0.0413633	0	0.111574	0.105575	0.165003	0	0.00141325	0.00141225	0.00455219	0	0.00370788	0.00370101	0.0104043	0	0.107866	0.102252	0.148303	1	0.195259	0.0167542	0	0.115686	0.109245	0.175238	0	0.00153599	0.00153481	0.00528322	0	0.00421828	0.0042094	0.0123046	0	0.111468	0.10548	0.15595	1	0.198129	0.0172179	0	0.0692879	1	1	0	0.000899579	1	1	0	0.00250657	1	1	0	0.0667813	1	1	1	0.130993	0.122776
ENSG00000066777	ARFGEF1	NA	1	1	All	0	0.0629759	1	1	0	0	0	0.000189528	0	0.00484446	0	0.000332323	0	0	0	0	0	0	0	0	0	0.00100369	0	0	0	0.000787802	0	0	0	0.00328373	0	0	0	0.00148272	0	5.72372e-05	0	0.00399399	0	0.0249242	0	0.00436012	0	0	0	0.00524409	0	0	0	0.0108822	0	0	0	0	0	0	0	0.00158977	0	0.00190494	1	1	0	0	0	0	0	0.00128624	0	2.07732e-05	0	0	0	0	0	0	0	0	0	0	0	0	0	0	0	0	0	0	0	0	0	0	0	0	0	0	0	0.000467778	0	0.000103205	0	0	0	2.69375e-05	0	0	0	0	0	0	0	0	0	0	0	0	0	0.00668806	1	1	0	0	0	0	0	0.00194332	0	0.000145365	0	0	0	0	0	0	0	0	0	0	0	0	0	0	0	0	0	0	0	0	0	0	0	0	0	0	0	0.00274173	0	0.00123817	0	0	0	0.000619481	0	0	0	0	0	0	0	0	0	0	0	0	0	0.0562878	1	1	0	0	0	0.000189528	0	0.00290115	0	0.000186958	0	0	0	0	0	0	0	0	0	0.00100369	0	0	0	0.000787802	0	0	0	0.00328373	0	0	0	0.00148272	0	5.72372e-05	0	0.00399399	0	0.0221825	0	0.00312195	0	0	0	0.00462461	0	0	0	0.0108822	0	0	0	0	0	0	0	0.00158977	2	2.07429	0.613729	0	0.055138	1	0.303246	0	0.0423565	0	0.00168263	0	0	0	0.0628788	0	0.0564451	0	0.00694444	0	0.016059	0	0.002816	0	0.0154898	0	0.00348007	0	0.0411096	0	0.00951249	0	0.0133444	0	0.00463622	0	0.00109482	1	0.597161	0	0.0283444	0	0.0002375	0	0.0423371	0	0.038737	0	0.181175	0	0.0127201	0	0.0275698	0	0.509775	0	0.0500706	0.0488377	0.113494	0	0.00176358	0.00176203	0.00524682	0	0.00479248	0.00478102	0.0124573	0	0.0452781	0.0442683	0.0934711	2	1.92442	0.302877	0	0.0729719	0.070373	0.140344	0	0.0021518	0.00214948	0.00654206	0	0.00867275	0.00863525	0.0203001	0	0.0642991	0.0622755	0.116385	2	2.41672	0.434655	0	0.038533	1	1	0	0.00127556	1	1	0	0.00459437	1	1	0	0.0339387	1	1	2	1.4663	0.430834
ENSG00000140931	CMTM3	NA	1	1	All	0	0.00733447	1	1	0	0.000445898	0	0	0	0.00060204	0	0	0	0	0	0	0	0	0	0	0	0	0	0	0	0	0	0.000386675	0	0	0	0	0	0	0	0	0	0	0	0.0026153	0	0	0	0	0	0.00016504	0	0	0	0	0	0.00311951	0	0	0	0	0	0	0	0.00104842	1	1	0	0	0	0	0	0	0	0	0	0	0	0	0	0	0	0	0	0	0	0	0	0	0	0.000386675	0	0	0	0	0	0	0	0	0	0	0	0.000661748	0	0	0	0	0	0	0	0	0	0	0	0	0	0	0	0	0	0	0	0.00119644	1	1	0	0	0	0	0	0	0	0	0	0	0	0	0	0	0	0	0	0	0	0	0	0	0	0.000386675	0	0	0	0	0	0	0	0	0	0	0	0.000809764	0	0	0	0	0	0	0	0	0	0	0	0	0	0	0	0	0	0	0	0.00613803	1	1	0	0.000445898	0	0	0	0.00060204	0	0	0	0	0	0	0	0	0	0	0	0	0	0	0	0	0	0	0	0	0	0	0	0	0	0	0	0	0	0.00180554	0	0	0	0	0	0.00016504	0	0	0	0	0	0.00311951	0	0	0	0	0	0	1	0.780269	0.541717	0	0.000445898	0	0.00303246	0	0.00205261	0	0.00507753	0	0	0	0.00776992	0	0.0109221	0	0.000192901	0	0.0061849	0	0	0	0.00455115	0	0	0	0	0	0.000264236	0	0	0	0.0463683	0	0.00965595	0	0.516944	1	0.0330325	0	0.0021375	0	0.0131991	0	0	0	0.0749526	0	0	0	0.0136973	0	0.0297879	0	0.00612499	0.00610627	0.0459656	0	0.000987938	0.00098745	0.00366152	0	0.0011186	0.00111798	0.00495962	0	0.00500639	0.00499388	0.0313631	0	0.681205	0.493993	0	0.00742074	0.00739328	0.0542537	0	0.00107316	0.00107259	0.00426825	0	0.00122508	0.00122433	0.00587583	0	0.00619567	0.00617651	0.0382204	2	0.947941	0.0709791	0	0.00491318	1	1	0	0.000627126	1	1	0	0.00072024	1	1	0	0.00419294	1	1	0	0.536596	1
ENSG00000167863	ATP5H	NA	1	1	All	0	0.026833	1	1	0	0	0	0	0	0	0	0	0	0	0	0	0	0	0	0	0	0	0	0	0	0	0	0	0	0	0	0	0	0	0	0.000942454	0	0	0	0.000864791	0	0.000614714	0	0	0	0.000430978	0	0	0	0.0239801	0	0	0	0	0	0	0	0	0	0.000993223	1	1	0	0	0	0	0	0	0	0	0	0	0	0	0	0	0	0	0	0	0	0	0	0	0	0	0	0	0	0	0	0	0	0.000942454	0	0	0	2.38316e-05	0	0	0	0	0	2.69375e-05	0	0	0	0	0	0	0	0	0	0	0	0	0	0.00122863	1	1	0	0	0	0	0	0	0	0	0	0	0	0	0	0	0	0	0	0	0	0	0	0	0	0	0	0	0	0	0	0	0	0.000942454	0	0	0	9.76328e-05	0	0	0	0	0	0.00018854	0	0	0	0	0	0	0	0	0	0	0	0	0	0.0256044	1	1	0	0	0	0	0	0	0	0	0	0	0	0	0	0	0	0	0	0	0	0	0	0	0	0	0	0	0	0	0	0	0	0	0	0	0	0.000767158	0	0.000614714	0	0	0	0.000242438	0	0	0	0.0239801	0	0	0	0	0	0	0	0	0	0.0115919	1	0	0	0	0.00118455	0	0.00261326	0	0.000839522	0	0	0	0	0	0.00175781	0	0	0	0.00100369	0	0	0	0.000117112	0	0	0	0	0	0	0	0	0	0	0	0	0	0.00167064	0	0.00143558	0	0	0	0.000969751	0	0	0	0	0	0	0	0	0	0	0	0.0251537	0.02484	0.0873923	0	0.000671608	0.000671383	0.00291717	0	0.000782442	0.000782136	0.00402539	0	0.0243713	0.0240767	0.0705076	0	0.00951827	0.00947312	0	0.0302297	0.0297774	0.0990732	0	0.00100227	0.00100176	0.00411188	0	0.00128419	0.00128336	0.00600923	0	0.0289456	0.0285307	0.0805538	0	0.0129267	0.0128435	0	0.0221904	1	1	0	0.00110856	1	1	0	0.00127968	1	1	0	0.0209107	1	1	0	0.00905137	1
ENSG00000189292	FAM150B	NA	1	1	All	0	0.00400482	1	1	0	0	0	4.73821e-05	0	0	0	0.000399131	0	0	0	0	0	0	0	0	0	0	0	0	0	0	0	0	0	0	0	0	0	0	0	0.000942454	0	0	0	0.00181566	0	0.000358953	0	0	0	0.000441245	0	0	0	0	0	0	0	0	0	0	0	0	0	0.0019301	1	1	0	0	0	4.73821e-05	0	0	0	0.000399131	0	0	0	0	0	0	0	0	0	0	0	0	0	0	0	0	0	0	0	0	0	0	0	0.000942454	0	0	0	0.000387438	0	0.000153695	0	0	0	0	0	0	0	0	0	0	0	0	0	0	0	0	0	0.00209232	1	1	0	0	0	4.73821e-05	0	0	0	0.000399131	0	0	0	0	0	0	0	0	0	0	0	0	0	0	0	0	0	0	0	0	0	0	0	0.000942454	0	0	0	0.000498092	0	0.000205258	0	0	0	0	0	0	0	0	0	0	0	0	0	0	0	0	0	0.00191251	1	1	0	0	0	0	0	0	0	0	0	0	0	0	0	0	0	0	0	0	0	0	0	0	0	0	0	0	0	0	0	0	0	0	0	0	0	0.00131757	0	0.000153695	0	0	0	0.000441245	0	0	0	0	0	0	0	0	0	0	0	0	1	0.332085	0.282573	0	0.00713436	0	0.0614072	1	0.050818	0	0.00132117	0	0	0	0.000475454	0	0.00175781	0	0.000192901	0	0	0	0.004688	0	0.00306338	0	0.000386675	0	0	0	0.00105694	0	0	0	0.0505062	0	0.000476837	0	0.0388843	0	0.000605778	0	0.00095	0	0.00590658	0	0	0	0.0660651	0	0	0	0	0	0.0363879	0	0.00357702	0.00357063	0.0350218	0	0.00175254	0.001751	0.00522713	0	0.00185286	0.00185114	0.00662193	0	0.00172417	0.00172268	0.0171777	1	0.314972	0.0403211	0	0.00454086	0.00453057	0.0427792	0	0.00215888	0.00215655	0.00655872	0	0.00233441	0.00233169	0.00850208	0	0.00220645	0.00220402	0.0218578	1	0.354877	0.0498793	0	0.00365018	1	1	0	0.00182108	1	1	0	0.00193898	1	1	0	0.0017112	1	1	0	0.236796	1
ENSG00000011485	PPP5C	NA	1	1	All	0	0.0346114	1	1	0	0	0	0	0	0.00060204	0	0	0	0.00111111	0	0	0	0	0	0	0	0	0	0	0	0	0	0	0	0.00191462	0	0	0	0.00148272	0	0	0	0	0	0.00331227	0	0.000103205	0	0	0	0	0	0	0	0.0117794	0	0	0	0	0	0.00977357	0	0.00453238	0	0.00115002	1	1	0	0	0	0	0	0	0	0	0	0	0	0	0	0	0	0	0	0	0	0	0	0	0	0	0	0.000820232	0	0	0	0	0	0	0	0	0	0.000329785	0	0	0	0	0	0	0	0	0	0	0	0	0	0	0	0	0	0	0	0.00170083	1	1	0	0	0	0	0	0	0	0	0	0	0	0	0	0	0	0	0	0	0	0	0	0	0	0	0	0.00109439	0	0	0	0	0	0	0	0	0	0.00060644	0	0	0	0	0	0	0	0	0	0	0	0	0	0	0	0	0	0	0	0.0329105	1	1	0	0	0	0	0	0.00060204	0	0	0	0.00111111	0	0	0	0	0	0	0	0	0	0	0	0	0	0	0	0.000820232	0	0	0	0.00148272	0	0	0	0	0	0.00270583	0	0.000103205	0	0	0	0	0	0	0	0.0117794	0	0	0	0	0	0.00977357	0	0.00453238	0	0.994652	1	0	0.00713436	0	0.164937	0	0.0960294	0	0.00251355	0	0.00444444	0	0.00576019	0	0.00703122	0	0.00173611	0	0	0	0.000704	0	0.0462817	0	0.00348007	0	0.0172585	0	0.00169895	0	0	0	0.0185449	0	0.000476837	0	0.304968	0	0.0103205	0	0	0	0.0376945	0	0	0	0.0843765	0	0	0	0.0366893	0	0.142572	0	0.0323527	0.031835	0.095968	0	0.000387923	0.000387848	0.00220367	0	0.00085503	0.000854665	0.00423608	0	0.0314977	0.0310068	0.0793555	0	0.962583	0.618095	0	0.034955	0.0343511	0.104472	0	0.00115293	0.00115226	0.00444633	0	0.0017166	0.00171512	0.00704256	0	0.0332384	0.0326921	0.085494	0	1.20407	0.700029	0	0.0211228	1	1	0	0.000975614	1	1	0	0.00135466	1	1	0	0.0197681	1	1	0	0.707124	1
ENSG00000204701	OR2J3	NA	1	1	All	0	0.0293001	1	1	0	0	0	0.000284405	0	0.000228138	0	0	0	0	0	0	0	0	0	0	0	0	0	0	0	0	0	0	0	0	0	0	0	0	0	0	0	0	0	0.0144721	0	0.00061578	0	0.0002375	0	2.69375e-05	0	0	0	0	0	0	0	0	0	0.0103742	0	0.00306107	0	0.0273577	1	1	0	0	0	0	0	0	0	0	0	0	0	0	0	0	0	0	0	0	0	0	0	0	0	0	0	0	0	0	0	0	0	0	0	0	0	0.0137688	0	0.000153695	0	0	0	0	0	0	0	0	0	0	0	0	0	0.0103742	0	0.00306107	0	0.0274885	1	1	0	0	0	0	0	0	0	0	0	0	0	0	0	0	0	0	0	0	0	0	0	0	0	0	0	0	0	0	0	0	0	0	0	0	0	0.0137964	0	0.000256821	0	0	0	0	0	0	0	0	0	0	0	0	0	0.0103742	0	0.00306107	0	0.00181165	1	1	0	0	0	0.000284405	0	0.000228138	0	0	0	0	0	0	0	0	0	0	0	0	0	0	0	0	0	0	0	0	0	0	0	0	0	0	0	0	0	0.000675706	0	0.000358959	0	0.0002375	0	2.69375e-05	0	0	0	0	0	0	0	0	0	0	0	0	0	0.660777	1	0	0.00713436	0	0.0159087	0	0.000538581	0	0.000399131	0	0.0121605	0	0.00291372	0	0.000781247	0	0	0	0	0	0	0	0.00314941	0	0.0015467	0	0.000820232	0	0	0	0.00148272	0	0	0	0	0	0.0889083	0	0.000605778	0	0	0	0.000772293	0	0	0	0.203964	0	0	0	0.035232	0	0.284459	0	0.0290729	0.0286543	0.0922593	0	0.0276028	0.0272253	0.0387051	0	0.0276508	0.027272	0.04173	0	0.0014221	0.00142109	0.0157515	0	0.684186	0.495499	0	0.0278692	0.0274844	0.0958062	0	0.0254663	0.0251448	0.0375685	0	0.0256167	0.0252914	0.0414531	0	0.00225247	0.00224994	0.0220809	0	0.739711	0.522748	0	0.0197931	1	1	0	0.0173527	1	1	0	0.0174485	1	1	0	0.00234456	1	1	0	0.487177	1
ENSG00000135248	FAM71F1	NA	1	1	All	0	0.0384163	1	1	0	0	0	0.0121248	0	0.00724616	0	2.07732e-05	0	0	0	0.00123681	0	0.00468461	0	0	0	0	0	0	0	0.000117112	0	0	0	0	0	0	0	0	0	0	0	0	0	0.00222262	0	0.000281588	0	0	0	0.000107743	0	0	0	0	0	0	0	0	0	0.0103742	0	0	0	0.0339167	1	1	0	0	0	0.010661	0	0.0047659	0	2.07732e-05	0	0	0	0.00123681	0	0.00468461	0	0	0	0	0	0	0	0.000117112	0	0	0	0	0	0	0	0	0	0	0	0	0	0.00174786	0	0.000281588	0	0	0	2.69375e-05	0	0	0	0	0	0	0	0	0	0.0103742	0	0	0	0.0363324	1	1	0	0	0	0.0120774	0	0.00558608	0	2.07732e-05	0	0	0	0.00123681	0	0.00468461	0	0	0	0	0	0	0	0.000117112	0	0	0	0	0	0	0	0	0	0	0	0	0	0.0018731	0	0.000281588	0	0	0	8.08051e-05	0	0	0	0	0	0	0	0	0	0.0103742	0	0	0	0.00208391	1	1	0	0	0	4.73821e-05	0	0.00166008	0	0	0	0	0	0	0	0	0	0	0	0	0	0	0	0	0	0	0	0	0	0	0	0	0	0	0	0	0	0.000349516	0	0	0	0	0	2.69375e-05	0	0	0	0	0	0	0	0	0	0	0	0	1	1.36133	0.743681	0	0.000445898	0	0.0398484	0	0.0626328	0	0.00251355	0	0	0	0.0136236	0	0.024549	0	0.000192901	0	0	0	0.007548	0	0.00573848	0	0.000386675	0	0.00191481	0	0.00666989	0	0.000370679	0	0	0	0.00579834	1	0.797197	0	0.0465546	0	0.0002375	0	0.0360701	0	0	0	0.0765033	0	0	0	0.0390195	0	0.193518	0	0.0359534	0.0353148	0.0995277	0	0.0316632	0.0311671	0.0425484	0	0.0338541	0.0332874	0.0478662	0	0.00209938	0.00209717	0.0191457	1	1.23493	0.349959	0	0.0412235	0.0403854	0.111358	0	0.0363636	0.0357104	0.0477388	0	0.0389843	0.0382342	0.0547446	0	0.00223919	0.00223668	0.0220354	1	1.5449	0.457088	0	0.028041	1	1	0	0.0247	1	1	0	0.0263765	1	1	0	0.00166451	1	1	1	0.92844	0.60483
ENSG00000171865	RNASEH1	Discordant	1	1	All	0	0.0435737	1	1	0	0.000445898	0	0.00236854	0	0	0	0.000399131	0	0.00111111	0	0.000118864	0	0	0	0	0	0	0	0	0	0.00306306	0	0	0	0	0	0.000264236	0	0	0	0	0	0	0	0.00445042	0	0.000350024	0	0.0002375	0	0	0	0	0	0.0135807	0	0	0	0.00252715	0	0	0	0.014657	0	0.0150657	1	1	0	0	0	0	0	0	0	0.000399131	0	0	0	0	0	0	0	0	0	0	0	0	0	0.000787802	0	0	0	0	0	0	0	0	0	0	0	0	0	0.000298049	0	0	0	0	0	0	0	0	0	0.0135807	0	0	0	0	0	0	0	0	0	0.0159684	1	1	0	0	0	0	0	0	0	0.000399131	0	0	0	0	0	0	0	0	0	0	0	0	0	0.00125413	0	0	0	0	0	0	0	0	0	0	0	0	0	0.000734461	0	0	0	0	0	0	0	0	0	0.0135807	0	0	0	0	0	0	0	0	0	0.0276053	1	1	0	0.000445898	0	0.00236854	0	0	0	0	0	0.00111111	0	0.000118864	0	0	0	0	0	0	0	0	0	0.00180893	0	0	0	0	0	0.000264236	0	0	0	0	0	0	0	0.00371596	0	0.000350024	0	0.0002375	0	0	0	0	0	0	0	0	0	0.00252715	0	0	0	0.014657	3	1.53867	0.200921	0	0.000445898	0	0.0142045	0	0.0126473	0	0.00434832	0	0	0	0.00962794	0	0.00957028	0	0	0	0	0	0.004688	0	0.0322616	0	0.0015467	1	0.0166543	0	0.00422777	0	0	0	0.0375615	0	0.00298023	1	0.555897	0	0.0270163	0	0.0002375	0	0.0530199	0	0.0379037	0	0.218375	0	0.00973502	0	0.00597637	1	0.479747	0	0.0421233	0.0412484	0.105499	0	0.0149801	0.0148684	0.0252413	0	0.0156531	0.0155312	0.0283864	0	0.0264702	0.0261229	0.0734366	2	1.50265	0.191818	0	0.0447179	0.0437328	0.114131	0	0.015358	0.0152407	0.0264589	0	0.016336	0.0162033	0.0307247	0	0.0283819	0.027983	0.0797577	3	1.76479	0.103118	0	0.0284079	1	1	0	0.0114388	1	1	0	0.0120592	1	1	0	0.0163487	1	1	3	1.07343	0.0942915
ENSG00000106605	BLVRA	NA	1	1	All	0	0.0257585	1	1	0	0	0	0.000663462	0	0.000415089	0	2.07732e-05	0	0	0	0	0	0	0	0	0	0	0	0	0	0	0	0	0	0.000137638	0	0	0	0	0	0	0	0	0	0.00386909	0	0.000232185	0	0	0	0.00016504	0	0.00757849	0	0.0126767	0	0	0	0	0	0	0	0	0	0.00123962	1	1	0	0	0	0	0	0.000415089	0	2.07732e-05	0	0	0	0	0	0	0	0	0	0	0	0	0	0	0	0	0	0	0	0	0	0	0	0	0	0	0	0.000535516	0	0.000103205	0	0	0	0.00016504	0	0	0	0	0	0	0	0	0	0	0	0	0	0.00207252	1	1	0	0	0	0	0	0.000415089	0	2.07732e-05	0	0	0	0	0	0	0	0	0	0	0	0	0	0	0	0	0	0	0	0	0	0	0	0	0	0	0	0.00126523	0	0.000206383	0	0	0	0.00016504	0	0	0	0	0	0	0	0	0	0	0	0	0	0.023686	1	1	0	0	0	0.000663462	0	0	0	0	0	0	0	0	0	0	0	0	0	0	0	0	0	0	0	0	0	0.000137638	0	0	0	0	0	0	0	0	0	0.00260386	0	2.58012e-05	0	0	0	0	0	0.00757849	0	0.0126767	0	0	0	0	0	0	0	0	0	0.191239	1	0	0.00178359	0	0.0177075	0	0.00289779	0	0.000186958	0	0.0066358	0	0.000118864	0	0.00175781	0	0	0	0	0	0	0	0.00306338	0	0.000386675	0	0.0137638	0	0.00169895	0	0.00333611	0	0	0	0	0	0.00982335	0	2.58012e-05	0	0.0002375	0	0.00316905	0	0	0	0.045502	0	0	0	0	0	0.0791437	0	0.0252842	0.0249672	0.0875965	0	0.00111845	0.00111783	0.00394374	0	0.0018142	0.00181255	0.00653371	0	0.02347	0.0231967	0.0694498	0	0.186551	0.170183	0	0.0262449	0.0259035	0.0938361	0	0.0016222	0.00162088	0.00546719	0	0.00249018	0.00248708	0.00885657	0	0.0237547	0.0234748	0.074052	0	0.198944	0.180404	0	0.0175855	1	1	0	0.00079961	1	1	0	0.00130918	1	1	0	0.0162763	1	1	0	0.144267	1
ENSG00000188761	BCL2L15	NA	1	1	All	0	0.00414144	1	1	0	0	0	0	0	4.11872e-05	0	0	0	0	0	0	0	0	0	0	0	0	0	0	0	0	0	0	0	0	0	0	0	0.000370679	0	0	0	0	0	0.00293285	0	0.00041282	0	0	0	0.000383909	0	0	0	0	0	0	0	0	0	0	0	0	0	0.00192532	1	1	0	0	0	0	0	4.11872e-05	0	0	0	0	0	0	0	0	0	0	0	0	0	0	0	0	0	0	0	0	0	0	0	0	0	0	0	0	0	0.00130627	0	0.00041282	0	0	0	0.00016504	0	0	0	0	0	0	0	0	0	0	0	0	0	0.00218296	1	1	0	0	0	0	0	4.11872e-05	0	0	0	0	0	0	0	0	0	0	0	0	0	0	0	0	0	0	0	0	0	0	0	0	0	0	0	0	0	0.00151008	0	0.00041282	0	0	0	0.000218869	0	0	0	0	0	0	0	0	0	0	0	0	0	0.00195848	1	1	0	0	0	0	0	0	0	0	0	0	0	0	0	0	0	0	0	0	0	0	0	0	0	0	0	0	0	0	0	0.000370679	0	0	0	0	0	0.00142276	0	0	0	0	0	0.00016504	0	0	0	0	0	0	0	0	0	0	0	0	1	0.297653	0.257441	0	0	0	0.000189528	0	0.00926712	0	0.000519329	0	0	0	0.00609488	0	0.00702356	0	0	0	0	0	0.000704	0	0.00507274	0	0.00348007	0	0.000550554	0	0.000264236	0	0.00148272	0	0	0	0	0	0.0219651	0	0.00136076	0	0	0	0.00272874	0	0	0	0.023117	0	0	0	0.00252715	1	0.211306	0	0.00355518	0.00354887	0.0349351	0	0.00156557	0.00156434	0.00485748	0	0.00177167	0.00177011	0.00643771	0	0.00178351	0.00178192	0.017528	1	0.387858	0.0583262	0	0.00429034	0.00428115	0.0417018	0	0.00201108	0.00200906	0.00625968	0	0.00228777	0.00228516	0.00842216	0	0.00200257	0.00200056	0.0211232	1	0.409511	0.06412	0	0.00269594	1	1	0	0.00133259	1	1	0	0.0014914	1	1	0	0.00120454	1	1	1	0.201126	0.18219
ENSG00000168397	ATG4B	NA	1	1	All	0	0.0244361	1	1	0	0	0	0.000663462	0	0.00060204	0	0	0	0	0	0.00271009	0	0	0	0	0	0	0	0.000176	0	0	0	0	0	0.000820232	0	0	0	0.000370679	0	0	0	0	0	0.00376848	0	0.000999363	0	0	0	0.000303142	0	0	0	0.0140226	0	0	0	0	0	0	0	0	0	0.00128862	1	1	0	0	0	0	0	0	0	0	0	0	0	0	0	0	0	0	0	0	0	0	0	0	0	0	0	0	0	0	0	0	0	0	0	0	0	0.00100703	0	0.000281588	0	0	0	0	0	0	0	0	0	0	0	0	0	0	0	0	0	0.00165952	1	1	0	0	0	0	0	0	0	0	0	0	0	0	0	0	0	0	0	0	0	0	0	0	0	0	0	0	0	0	0	0	0	0	0	0	0	0.00127487	0	0.000384649	0	0	0	0	0	0	0	0	0	0	0	0	0	0	0	0	0	0.0227766	1	1	0	0	0	0.000663462	0	0.00060204	0	0	0	0	0	0.00271009	0	0	0	0	0	0	0	0.000176	0	0	0	0	0	0.000820232	0	0	0	0.000370679	0	0	0	0	0	0.00249361	0	0.000614714	0	0	0	0.000303142	0	0	0	0.0140226	0	0	0	0	0	0	0	0	0	0.837051	1	0	0.0160523	0	0.066272	0	0.00593974	0	0.00245539	0	0	0	0.00271009	0	0.00702356	0	0.000771605	0	0	0	0	0	0.00627224	0	0.0015467	0	0.000820232	0	0.00169895	0	0.000370679	0	0.007364	0	0.000119209	0	0.0439024	0	0.0129112	0	0	0	0.01247	0	0	0	0.0573958	0	0	0	0.00779115	0	0.583164	0	0.0208417	0.020626	0.0808257	0	0.000971652	0.00097118	0.00362477	0	0.00122289	0.00122214	0.00523643	0	0.0196188	0.0194276	0.0641868	0	0.835923	0.566526	0	0.0251513	0.0248376	0.0924123	0	0.00129614	0.0012953	0.00477276	0	0.00169388	0.00169245	0.00699071	0	0.0234574	0.0231844	0.0735621	0	0.903493	0.594848	0	0.0174136	1	1	0	0.000987564	1	1	0	0.00124305	1	1	0	0.0161706	1	1	0	0.601067	1
ENSG00000115904	SOS1	NA	1	1	All	0	0.158084	1	1	0	0	0	0.000758114	0	0.00861058	0	0.00366037	0	0.00111111	0	0	0	0.000781247	0	0	0	0.0143229	0	0.000704	0	0	0	0	0	0	0	0.000264236	0	0	0	0.000515135	0	0.00107288	0	0.0391963	0	0.00436041	0	0	0	0.00342349	0	0.0209563	0	0.00953629	0	0	0	0	0	0.0198635	0	0.0289477	0	0.00129829	1	1	0	0	0	0	0	0	0	0	0	0	0	0	0	0	0	0	0	0	0	0	0	0	0	0	0	0	0	0	0	0	0	0	0	0	0	0.00129829	0	0	0	0	0	0	0	0	0	0	0	0	0	0	0	0	0	0	0	0.00417061	1	1	0	0	0	0	0	0	0	0	0	0	0	0	0	0	0	0	0	0	0	0	0	0	0	0	0	0	0	0	0	0	0	0	0	0	0	0.00417061	0	0	0	0	0	0	0	0	0	0	0	0	0	0	0	0	0	0	0	0.153914	1	1	0	0	0	0.000758114	0	0.00861058	0	0.00366037	0	0.00111111	0	0	0	0.000781247	0	0	0	0.0143229	0	0.000704	0	0	0	0	0	0	0	0.000264236	0	0	0	0.000515135	0	0.00107288	0	0.0350256	0	0.00436041	0	0	0	0.00342349	0	0.0209563	0	0.00953629	0	0	0	0	0	0.0198635	0	0.0289477	1	1.6235	0.802793	0	0.0111474	0	0.113764	0	0.0471945	0	0.005848	0	0.00444444	0	0.123474	0	0.0330077	0	0.000192901	0	0.0061849	0	0.0044	0	0.0029278	0	0.0015467	0	0.0550554	0	0.000264236	0	0.00333611	0	0.000228949	0	0.00762939	0	0.405245	0	0.0607659	0	0.00095	0	0.110385	0	0	0	0.109991	0	0.00376493	0	0.015641	1	0.49611	0	0.137986	0.128889	0.185321	0	0.000985174	0.000984689	0.00365312	0	0.00333726	0.00333169	0.00969086	0	0.134649	0.125977	0.169223	2	1.43718	0.175556	0	0.175234	0.16074	0.218728	0	0.00130268	0.00130183	0.00478395	0	0.00427021	0.0042611	0.0124078	0	0.170964	0.157148	0.202222	2	1.8878	0.292988	0	0.104915	1	1	0	0.00105021	1	1	0	0.00303942	1	1	0	0.101876	1	1	1	1.06836	0.656429
ENSG00000178425	NT5DC1	NA	1	1	All	0	0.0121631	1	1	0	0	0	0.00118455	0	0.000228138	0	2.07732e-05	0	0.00111111	0	0	0	0.00312499	0	0	0	0	0	0	0	0.000468447	0	0	0	0.000550554	0	0	0	0	0	0.000942454	0	0.000119209	0	0.00381248	0	0.000232198	0	0	0	0.00036823	0	0	0	0	0	0	0	0	0	0	0	0	0	0.00328077	1	1	0	0	0	0	0	0	0	0	0	0.00111111	0	0	0	0	0	0	0	0	0	0	0	0	0	0	0	0	0	0	0	0	0	0.000942454	0	0.000119209	0	0.00105526	0	2.58012e-05	0	0	0	2.69375e-05	0	0	0	0	0	0	0	0	0	0	0	0	0	0.00405287	1	1	0	0	0	0	0	0	0	0	0	0.00111111	0	0	0	0	0	0	0	0	0	0	0	0	0	0	0	0	0	0	0	0	0	0.000942454	0	0.000119209	0	0.00172417	0	0.000128993	0	0	0	2.69375e-05	0	0	0	0	0	0	0	0	0	0	0	0	0	0.00811026	1	1	0	0	0	0.00118455	0	0.000228138	0	2.07732e-05	0	0	0	0	0	0.00312499	0	0	0	0	0	0	0	0.000468447	0	0	0	0.000550554	0	0	0	0	0	0	0	0	0	0.00208831	0	0.000103205	0	0	0	0.000341293	0	0	0	0	0	0	0	0	0	0	0	0	0	0.152747	1	0	0.000445898	0	0.00232172	0	0.00140638	0	2.07732e-05	0	0	0	0	0	0.000195312	0	0	0	0	0	0	0	0.000117112	0	0	0	0	0	0	0	0.000370679	0	0.0166343	0	0.000119209	0	0.0151466	0	0.00126426	0	0	0	0.003879	0	0	0	0.0333077	0	0.0515257	0	0.00252715	0	0.0234649	0	0.0104039	0.0103499	0.0601762	0	0.00320971	0.00320457	0.00807435	0	0.00383656	0.00382921	0.0106534	0	0.0065673	0.00654578	0.0367029	0	0.186749	0.170348	0	0.0146261	0.0145197	0.0738456	0	0.00389523	0.00388765	0.00989089	0	0.00470244	0.0046914	0.0132771	0	0.00992367	0.0098746	0.0494346	0	0.199978	0.181251	0	0.00815242	1	1	0	0.00222111	1	1	0	0.00270762	1	1	0	0.00544479	1	1	0	0.126712	1
ENSG00000131467	PSME3	NA	1	1	All	0	0.0124232	1	1	0	0	0	0	0	0	0	0	0	0	0	0	0	0	0	0	0	0	0	0	0	0	0	0	0	0	0	0	0	0	0	0	0	0	0	0.00122763	0	0.00027262	0	0	0	0	0	0.0109229	0	0	0	0	0	0	0	0	0	0	0	0.0109229	1	1	0	0	0	0	0	0	0	0	0	0	0	0	0	0	0	0	0	0	0	0	0	0	0	0	0	0	0	0	0	0	0	0	0	0	0	0	0	0	0	0	0	0	0	0.0109229	0	0	0	0	0	0	0	0	0	0	0	0.0109229	1	1	0	0	0	0	0	0	0	0	0	0	0	0	0	0	0	0	0	0	0	0	0	0	0	0	0	0	0	0	0	0	0	0	0	0	0	0	0	0	0	0	0	0	0	0.0109229	0	0	0	0	0	0	0	0	0	0	0	0.00150025	1	1	0	0	0	0	0	0	0	0	0	0	0	0	0	0	0	0	0	0	0	0	0	0	0	0	0	0	0	0	0	0	0	0	0	0	0	0.00122763	0	0.00027262	0	0	0	0	0	0	0	0	0	0	0	0	0	0	0	0	0	0.168952	1	0	0.00713436	0	0.0515991	0	0.0026034	0	2.07732e-05	0	0	0	0.00762353	0	0.0109221	0	0.000192901	0	0.00100369	0	0	0	0.000468447	0	0	0	0.000550554	0	0.00105694	0	0	0	0	0	0	0	0.00283674	0	2.58012e-05	0	0.0002375	0	0.000441245	0	0	0	0.0081904	0	0	0	0	0	0.0740443	0	0.0122294	0.0121549	0.0646577	0	0.0108666	0.0108078	0.0204543	0	0.0108666	0.0108078	0.0224395	0	0.00136275	0.00136182	0.0154285	0	0.165347	0.152401	0	0.0124538	0.0123766	0.0695102	0	0.0109229	0.0108635	0.0211663	0	0.0109229	0.0108635	0.0236651	0	0.00153087	0.0015297	0.018418	0	0.185097	0.168976	0	0.00488207	1	1	0	0.00400883	1	1	0	0.00400883	1	1	0	0.000873239	1	1	0	0.117108	1
ENSG00000154124	FAM105B	Consensus	1	1	All	0	0.016041	1	1	0	0	0	0	0	0	0	0	0	0	0	0	0	0	0	0	0	0	0	0	0	0	0	0	0	0.000550554	0	0	0	0	0	0	0	0	0	0.000663898	0	0.000350017	0	0	0	0	0	0	0	0	0	0	0	0	0	0.0133772	0	0.00109933	0	0.014773	1	1	0	0	0	0	0	0	0	0	0	0	0	0	0	0	0	0	0	0	0	0	0	0	0	0	0	0	0	0	0	0	0	0	0	0	0	2.38316e-05	0	0.00027262	0	0	0	0	0	0	0	0	0	0	0	0	0	0.0133772	0	0.00109933	0	0.0149076	1	1	0	0	0	0	0	0	0	0	0	0	0	0	0	0	0	0	0	0	0	0	0	0	0	0	0	0	0	0	0	0	0	0	0	0	0	0.000106858	0	0.000324216	0	0	0	0	0	0	0	0	0	0	0	0	0	0.0133772	0	0.00109933	0	0.0011334	1	1	0	0	0	0	0	0	0	0	0	0	0	0	0	0	0	0	0	0	0	0	0	0	0	0	0	0.000550554	0	0	0	0	0	0	0	0	0	0.00055704	0	2.58012e-05	0	0	0	0	0	0	0	0	0	0	0	0	0	0	0	0	0	0.294847	1	0	0.00713436	0	0.109168	0	0.0152467	0	0.00033237	0	0	0	0.0143825	0	0.00703122	0	0.000192901	0	0	0	0.000176	0	0.00105401	0	0.0015467	0	0.00495499	0	0.000264236	0	0.00333611	0	0.000352309	0	0.000476837	0	0.0166226	0	0.00336877	0	0.0002375	0	0.00203861	0	0	0	0.0574589	0	0	0	0.013232	0	0.0362387	0	0.0155693	0.0154487	0.0711433	0	0.0145084	0.0144036	0.0247257	0	0.0145869	0.014481	0.0270837	0	0.000982374	0.000981892	0.0131193	0	0.276372	0.241469	0	0.0164008	0.016267	0.0772822	0	0.0149686	0.0148571	0.0260542	0	0.0151155	0.0150018	0.0291774	0	0.00128531	0.00128449	0.0169848	0	0.328973	0.280337	0	0.0113921	1	1	0	0.0104661	1	1	0	0.0105641	1	1	0	0.000828031	1	1	0	0.195574	1
ENSG00000163673	DCLK3	NA	1	1	All	0	0.0865263	1	1	0	0	0	0.00113713	0	0.000538581	0	0.000186958	0	0	0	0	0	0.000195312	0	0	0	0	0	0	0	0.000117112	0	0	0	0	0	0	0	0.000370679	0	0	0	0.000119209	0	0.0225029	0	0.00350554	0	0	0	0.00172395	0	0.0142674	0	0.0108822	0	0	0	0	0	0.0222645	0	0.00871486	0	0.00163103	1	1	0	0	0	0.000284405	0	0	0	0	0	0	0	0	0	0	0	0	0	0	0	0	0	0	0	0	0	0	0	0	0	0	0	0	0	0	0	0.00131969	0	0	0	0	0	2.69375e-05	0	0	0	0	0	0	0	0	0	0	0	0	0	0.00596545	1	1	0	0	0	0.000473664	0	0	0	0	0	0	0	0	0	0	0	0	0	0	0	0	0	0	0	0	0	0	0	0	0	0	0	0	0	0	0	0.00508777	0	0	0	0	0	0.000404011	0	0	0	0	0	0	0	0	0	0	0	0	0	0.0805608	1	1	0	0	0	0.000663462	0	0.000538581	0	0.000186958	0	0	0	0	0	0.000195312	0	0	0	0	0	0	0	0.000117112	0	0	0	0	0	0	0	0.000370679	0	0	0	0.000119209	0	0.0174151	0	0.00350554	0	0	0	0.00131994	0	0.0142674	0	0.0108822	0	0	0	0	0	0.0222645	0	0.00871486	0	0.706323	1	0	0.00713436	0	0.16169	0	0.00703627	0	0.000747833	0	0	0	0.00576019	0	0.0281249	0	0.000192901	0	0	0	0.001584	0	0.00421603	0	0.0015467	0	0.0166543	0	0.00237812	0	0.00926697	0	0.00209504	0	0.000119209	0	0.0807824	0	0.00746931	0	0.0002375	0	0.0264478	0	0.0302239	0	0.134719	0	0	0	0.0486071	0	0.129289	0	0.0806974	0.0775272	0.141	0	0.00156228	0.00156106	0.00485181	0	0.00505617	0.00504341	0.0129358	0	0.0756412	0.0728512	0.121466	1	0.714172	0.160746	0	0.0904244	0.0864566	0.155039	0	0.00165403	0.00165266	0.00554138	0	0.00622728	0.00620793	0.0160278	0	0.0841971	0.0807499	0.133537	1	0.851496	0.209826	0	0.0511217	1	1	0	0.00137466	1	1	0	0.00428828	1	1	0	0.0468334	1	1	0	0.497093	1
ENSG00000188786	MTF1	NA	1	1	All	0	0.0280418	1	1	0	0	0	0	0	0.000415089	0	0	0	0	0	0	0	0	0	0	0	0	0	0	0	0.00046829	0	0	0	0	0	0.000264236	0	0	0	0	0	0	0	0.00458493	0	0	0	0	0	0.00016504	0	0.0176118	0	0	0	0	0	0	0	0	0	0.00453238	0	0.0017405	1	1	0	0	0	0	0	0	0	0	0	0	0	0	0	0	0	0	0	0	0	0	0	0.000117112	0	0	0	0	0	0	0	0	0	0	0	0	0	0.00145834	0	0	0	0	0	0.00016504	0	0	0	0	0	0	0	0	0	0	0	0	0	0.00243116	1	1	0	0	0	0	0	0	0	0	0	0	0	0	0	0	0	0	0	0	0	0	0	0.000351178	0	0	0	0	0	0	0	0	0	0	0	0	0	0.00191495	0	0	0	0	0	0.00016504	0	0	0	0	0	0	0	0	0	0	0	0	0	0.0256106	1	1	0	0	0	0	0	0.000415089	0	0	0	0	0	0	0	0	0	0	0	0	0	0	0	0.000117112	0	0	0	0	0	0.000264236	0	0	0	0	0	0	0	0.00266998	0	0	0	0	0	0	0	0.0176118	0	0	0	0	0	0	0	0	0	0.00453238	2	1.47223	0.432836	0	0.00178359	0	0.0535044	0	0.0104085	0	0.00251355	0	0	0	0.010968	0	0.00273436	0	0.000771605	0	0.0061849	0	0.001584	0	0.00948606	0	0.0015467	0	0.00492699	0	0.00105694	0	0	0	0	0	0.00107288	0	0.12127	0	0.017113	0	0.0038	0	0.028683	0	0.0176118	0	0.100563	0	0	1	0.0687189	1	1.00592	0	0.0271374	0.0267725	0.0898905	0	0.00163709	0.00163575	0.00500024	0	0.00222698	0.0022245	0.00740583	0	0.0249104	0.0246027	0.0713618	2	1.66831	0.234435	0	0.0281404	0.0277482	0.096073	0	0.00176553	0.00176398	0.00577402	0	0.00249562	0.00249251	0.00886412	0	0.0256448	0.0253188	0.0763094	2	1.88166	0.291332	0	0.0202498	1	1	0	0.00107356	1	1	0	0.00149275	1	1	0	0.018757	1	1	2	1.17408	0.327983
ENSG00000174279	EVX2	NA	1	1	All	0	0.267223	1	1	0	0.000445898	0	0.00928689	0	0.00484471	0	0.00184408	0	0	0	0.00159277	0	0.00761141	0	0.000771605	0	0	0	0	0	0.000117112	0	0	0	0.000137638	0	0.000264236	0	0	0	0.0194488	0	0.00107288	0	0.0883576	0	0.00574124	0	0	0	0.00718843	0	0.0368902	0	0.0627994	0	0	0	0.000465303	0	0.0162621	0	0.0020802	0	0.00133659	1	1	0	0	0	0	0	0	0	0	0	0	0	0	0	0	0	0	0	0	0	0	0	0	0	0	0	0	0	0	0	0	0	0	0	0	0	0.00131079	0	2.58012e-05	0	0	0	0	0	0	0	0	0	0	0	0	0	0	0	0	0	0.00785009	1	1	0	0	0	0	0	0	0	0	0	0	0	0	0	0	0	0	0	0	0	0	0	0	0	0	0	0	0	0	0	0	0	0	0	0	0	0.00735992	0	0.000490164	0	0	0	0	0	0	0	0	0	0	0	0	0	0	0	0	0	0.259372	1	1	0	0.000445898	0	0.00928689	0	0.00484471	0	0.00184408	0	0	0	0.00159277	0	0.00761141	0	0.000771605	0	0	0	0	0	0.000117112	0	0	0	0.000137638	0	0.000264236	0	0	0	0.0194488	0	0.00107288	0	0.0809977	0	0.00525108	0	0	0	0.00718843	0	0.0368902	0	0.0627994	0	0	0	0.000465303	0	0.0162621	0	0.0020802	0	0.433338	1	0	0.0111474	0	0.00800758	0	0.0159055	0	0.00301368	0	0	0	0.00576019	0	0.00761141	0	0	0	0.00100369	0	0	0	0.0029278	0	0	0	0.0137638	0	0.000264236	0	0.00148272	0	0	0	0.00107288	0	0.0650266	0	0.00580528	0	0.00095	0	0.0205834	0	0.0368902	0	0.0454192	0	0.00674997	0	0.00418773	0	0.175764	0	0.243046	0.215765	0.261282	0	0.00129109	0.00129026	0.00431653	0	0.0064569	0.0064361	0.0154262	0	0.23659	0.210685	0.245504	0	0.42661	0.347282	0	0.292376	0.253512	0.301438	0	0.00134621	0.0013453	0.00488263	0	0.00813364	0.00810065	0.0194016	0	0.284242	0.247416	0.28381	0	0.49243	0.388861	0	0.183106	1	1	0	0.000952393	1	1	0	0.0053887	1	1	0	0.177718	1	1	0	0.320159	1
ENSG00000043462	LCP2	NA	1	1	All	0	0.0191961	1	1	0	0	0	0	0	0.00215364	0	0	0	0	0	0	0	0	0	0	0	0	0	0	0	0	0	0	0	0	0	0	0	0	0	0	0	0.000119209	0	0.000746183	0	2.58012e-05	0	0	0	0	0	0	0	0.0135807	0	0	0	0	0	0	0	0.00257064	0	0.00119786	1	1	0	0	0	0	0	0.000912412	0	0	0	0	0	0	0	0	0	0	0	0	0	0	0	0	0	0	0	0	0	0	0	0	0	0	0	0	0	0.000259645	0	2.58012e-05	0	0	0	0	0	0	0	0	0	0	0	0	0	0	0	0	0	0.00162134	1	1	0	0	0	0	0	0.00124123	0	0	0	0	0	0	0	0	0	0	0	0	0	0	0	0	0	0	0	0	0	0	0	0	0	0	0	0	0	0.000354314	0	2.58012e-05	0	0	0	0	0	0	0	0	0	0	0	0	0	0	0	0	0	0.0175748	1	1	0	0	0	0	0	0.000912412	0	0	0	0	0	0	0	0	0	0	0	0	0	0	0	0	0	0	0	0	0	0	0	0	0	0	0	0.000119209	0	0.000391868	0	0	0	0	0	0	0	0	0	0.0135807	0	0	0	0	0	0	0	0.00257064	0	0.777088	1	0	0.000445898	0	0.0171049	0	0.00785145	0	0.00299133	0	0	0	0.00854879	0	0.00468461	0	0.000192901	0	0.00100369	0	0	0	0.00507274	0	0.000386675	0	0.00123875	0	0.000264236	0	0.00148272	0	0.0116095	0	0.00584126	0	0.412723	0	0.0163726	0	0	0	0.0121402	0	0	0	0.0566396	0	0.0515257	0	0.00744485	0	0.151523	0	0.0188983	0.0187209	0.0772301	0	0.00115074	0.00115008	0.00401184	0	0.00151071	0.00150957	0.00588177	0	0.0173876	0.0172373	0.0603355	0	0.823287	0.561014	0	0.0197762	0.019582	0.0839491	0	0.00133462	0.00133373	0.0048492	0	0.00176789	0.00176632	0.00715372	0	0.0180084	0.0178472	0.0652452	0	0.994428	0.630065	0	0.012678	1	1	0	0.000305395	1	1	0	0.000597115	1	1	0	0.0120809	1	1	0	0.566036	1
ENSG00000160271	RALGDS	NA	1	1	All	0	0.103244	1	1	0	0	0	0.000758046	0	0.000931328	0	8.30926e-05	0	0	0	0	0	0	0	0.000192901	0	0	0	0	0	0.000117112	0	0	0	0	0	0.000264236	0	0	0	0	0	0.000119209	0	0.00886491	0	0	0	0	0	0.000673438	0	0	0	0	0	0	0	0.0465717	0	0.0303731	0	0.0142949	0	0.00123711	1	1	0	0	0	4.73821e-05	0	0	0	0	0	0	0	0	0	0	0	0	0	0	0	0	0	0	0	0	0	0	0	0	0	0	0	0	0	0	0	0.00118972	0	0	0	0	0	0	0	0	0	0	0	0	0	0	0	0	0	0	0	0.00339615	1	1	0	0	0	0.000331607	0	0	0	0	0	0	0	0	0	0	0	0	0	0	0	0	0	0	0	0	0	0	0	0	0	0	0	0	0	0	0	0.00306454	0	0	0	0	0	0	0	0	0	0	0	0	0	0	0	0	0	0	0	0.0998477	1	1	0	0	0	0.000426439	0	0.000931328	0	8.30926e-05	0	0	0	0	0	0	0	0.000192901	0	0	0	0	0	0.000117112	0	0	0	0	0	0.000264236	0	0	0	0	0	0.000119209	0	0.00580037	0	0	0	0	0	0.000673438	0	0	0	0	0	0	0	0.0465717	0	0.0303731	0	0.0142949	13	12.0339	0.427909	0	0.0445898	1	0.483345	0	0.164534	0	0.0651446	0	0	0	0.11592	0	0.169797	0	0.0123457	0	0.0090332	0	0.008624	0	0.0263502	0	0.000386675	0	0.00492699	0	0.00422777	0	0.000370679	0	0.0960345	0	0.0476837	9	8.46831	0	0.637659	0	0.0002375	0	0.404624	0	0.0976983	2	0.615861	0	0.0157051	1	0.0523699	0	0.488092	0	0.0996266	0.0948246	0.156765	0	0.00101827	0.00101775	0.00373092	0	0.00278499	0.00278112	0.00858109	0	0.0968416	0.0923002	0.139568	13	10.016	0.136706	0	0.113522	0.107316	0.173691	0	0.00125377	0.00125298	0.00466932	0	0.00351352	0.00350736	0.0109706	0	0.110009	0.104174	0.155083	15	13.9845	0.329111	0	0.0730782	1	1	0	0.000906165	1	1	0	0.00244529	1	1	0	0.0706329	1	1	9	8.23137	0.439714
ENSG00000135446	CDK4	NA	1	1	All	0	0.0360862	1	1	0	0	0	0.00184786	0	0	0	2.07732e-05	0	0	0	0	0	0	0	0	0	0	0	0	0	0	0	0	0	0.000820232	0	0	0	0	0	0	0	0.000119209	0	0.0043033	0	2.58012e-05	0	0	0	2.69375e-05	0	0	0	0	0	0	0	0	0	0.0289221	0	0	0	0.00108573	1	1	0	0	0	0.000521428	0	0	0	0	0	0	0	0	0	0	0	0	0	0	0	0	0	0	0	0	0	0	0	0	0	0	0	0	0	0.000119209	0	0.000445092	0	0	0	0	0	0	0	0	0	0	0	0	0	0	0	0	0	0	0	0.0016067	1	1	0	0	0	0.000710462	0	0	0	0	0	0	0	0	0	0	0	0	0	0	0	0	0	0	0	0	0	0	0	0	0	0	0	0	0	0.000119209	0	0.000777025	0	0	0	0	0	0	0	0	0	0	0	0	0	0	0	0	0	0	0	0.0344795	1	1	0	0	0	0.0011374	0	0	0	2.07732e-05	0	0	0	0	0	0	0	0	0	0	0	0	0	0	0	0	0	0.000820232	0	0	0	0	0	0	0	0	0	0.00352627	0	2.58012e-05	0	0	0	2.69375e-05	0	0	0	0	0	0	0	0	0	0.0289221	0	0	0	0.247514	1	0	0	0	0.00681853	0	0	0	2.07732e-05	0	0.00111111	0	0	0	0	0	0	0	0	0	0.001584	0	0.00708211	0	0	0	0.0068446	0	0.00422777	0	0.000370679	0	0	0	0.000119209	0	0.00689686	0	2.58012e-05	0	0.0002375	0	0.00101473	0	0.0368902	0	0.104441	0	0.0328803	0	0.00128	0	0.0356687	0	0.0349722	0.0343678	0.0987097	0	0.000854543	0.000854178	0.00336326	0	0.00129654	0.0012957	0.00539568	0	0.0336757	0.033115	0.082096	0	0.24893	0.220365	0	0.035945	0.0353066	0.105616	0	0.00145728	0.00145621	0.00510467	0	0.00201324	0.00201122	0.0077558	0	0.0339317	0.0333625	0.0863262	0	0.264298	0.232255	0	0.0252123	1	1	0	0.000905989	1	1	0	0.00127968	1	1	0	0.0239326	1	1	0	0.166743	1
ENSG00000242616	GNG10	NA	1	1	All	0	0.178766	1	1	0	0	0	0.000284405	0	0.000164749	0	2.07732e-05	0	0	0	0.00441985	0	0	0	0	0	0	0	0	0	0	0	0	0	0	0	0	0	0.000370679	0	0.00123753	0	0	0	0.000961607	0	0	0	0	0	0.002423	0	0.0109229	0	0.113176	0	0.0447847	0	0	0	0	0	0	0	0.177701	1	1	0	0	0	0	0	0.000164749	0	2.07732e-05	0	0	0	0.00441985	0	0	0	0	0	0	0	0	0	0	0	0	0	0	0	0	0	0	0	0.00123753	0	0	0	0.000551858	0	0	0	0	0	0.002423	0	0.0109229	0	0.113176	0	0.0447847	0	0	0	0	0	0	0	0.17775	1	1	0	0	0	0	0	0.000164749	0	2.07732e-05	0	0	0	0.00441985	0	0	0	0	0	0	0	0	0	0	0	0	0	0	0	0	0	0	0	0.00123753	0	0	0	0.000600393	0	0	0	0	0	0.002423	0	0.0109229	0	0.113176	0	0.0447847	0	0	0	0	0	0	0	0.0010163	1	1	0	0	0	0.000284405	0	0	0	0	0	0	0	0	0	0	0	0	0	0	0	0	0	0	0	0	0	0	0	0	0	0.000370679	0	0	0	0	0	0.000361214	0	0	0	0	0	0	0	0	0	0	0	0	0	0	0	0	0	0	0	0.00906524	1	0	0	0	0.000663462	0	0.00498365	0	8.30926e-05	0	0	0	0.00123681	0	0	0	0	0	0	0	0.000176	0	0.000117112	0	0	0	0	0	0.000264236	0	0	0	0	0	0	0	0.000910146	0	0.000246819	0	0	0	0.000383917	0	0	0	0	0	0	0	0	0	0	0	0.168003	0.154649	0.207009	0	0.16703	0.153826	0.160951	0	0.167072	0.153861	0.164842	0	0.000930974	0.000930541	0.0127885	0	0.0119137	0.011843	0	0.179931	0.164672	0.222261	0	0.178825	0.163748	0.171671	0	0.178875	0.16379	0.176875	0	0.00105571	0.00105516	0.0152408	0	0.0150695	0.0149565	0	0.106956	1	1	0	0.106171	1	1	0	0.106203	1	1	0	0.000753647	1	1	0	0.00981388	1
ENSG00000176532	PRR15	NA	1	1	All	0	0.00561899	1	1	0	0.000445898	0	4.73821e-05	0	0.000788991	0	0	0	0	0	0	0	0	0	0	0	0	0	0	0	0	0	0	0	0	0	0	0	0	0	0	0	0	0	0.00431092	0	2.58012e-05	0	0	0	0	0	0	0	0	0	0	0	0	0	0	0	0	0	0.00137028	1	1	0	0	0	4.73821e-05	0	0	0	0	0	0	0	0	0	0	0	0	0	0	0	0	0	0	0	0	0	0	0	0	0	0	0	0	0	0	0	0.0013229	0	0	0	0	0	0	0	0	0	0	0	0	0	0	0	0	0	0	0	0.00232069	1	1	0	0	0	4.73821e-05	0	0	0	0	0	0	0	0	0	0	0	0	0	0	0	0	0	0	0	0	0	0	0	0	0	0	0	0	0	0	0	0.00227331	0	0	0	0	0	0	0	0	0	0	0	0	0	0	0	0	0	0	0	0.0032983	1	1	0	0.000445898	0	0	0	0.000788991	0	0	0	0	0	0	0	0	0	0	0	0	0	0	0	0	0	0	0	0	0	0	0	0	0	0	0	0	0	0.00203761	0	2.58012e-05	0	0	0	0	0	0	0	0	0	0	0	0	0	0	0	0	0	0.0734843	1	0	0	0	0.00383795	0	0.00261326	0	2.07732e-05	0	0	0	0	0	0.00117283	0	0	0	0.00100369	0	0.000176	0	0	0	0	0	0	0	0	0	0	0	0	0	0.000119209	0	0.00157696	0	2.58012e-05	0	0	0	0.000383917	0	0	0	0.0284371	0	0	0	0	0	0.0341169	0	0.00539719	0.00538265	0.0430167	0	0.00135044	0.00134952	0.00443123	0	0.00224633	0.00224381	0.00744146	0	0.00315085	0.0031459	0.0238638	0	0.0794381	0.0763648	0	0.0056812	0.00566509	0.0476628	0	0.00138316	0.0013822	0.00495687	0	0.00235254	0.00234977	0.00855851	0	0.00332866	0.00332313	0.0272879	0	0.0808883	0.0777033	0	0.00370466	1	1	0	0.000957643	1	1	0	0.0014987	1	1	0	0.00220596	1	1	0	0.0527677	1
ENSG00000196353	CPNE4	NA	1	1	All	0	0.0388004	1	1	0	0	0	4.73821e-05	0	0.00372405	0	2.07732e-05	0	0	0	0	0	0	0	0	0	0	0	0	0	0	0	0.000386675	0	0.000137638	0	0	0	0	0	0	0	0	0	0.00488986	0	0.00169568	0	0	0	0.0026258	0	0	0	0.013574	0	0	0	0	0	0	0	0.0116985	0	0.001193	1	1	0	0	0	0	0	0	0	0	0	0	0	0	0	0	0	0	0	0	0	0	0	0	0	0	0	0.000137638	0	0	0	0	0	0	0	0	0	0.000598525	0	0.000153695	0	0	0	0.000303142	0	0	0	0	0	0	0	0	0	0	0	0	0	0.00209832	1	1	0	0	0	0	0	0	0	0	0	0	0	0	0	0	0	0	0	0	0	0	0	0	0	0	0	0.000137638	0	0	0	0	0	0	0	0	0	0.00097707	0	0.00041151	0	0	0	0.000572099	0	0	0	0	0	0	0	0	0	0	0	0	0	0.036702	1	1	0	0	0	4.73821e-05	0	0.00372405	0	2.07732e-05	0	0	0	0	0	0	0	0	0	0	0	0	0	0	0	0.000386675	0	0	0	0	0	0	0	0	0	0	0	0.00391279	0	0.00128417	0	0	0	0.0020537	0	0	0	0.013574	0	0	0	0	0	0	0	0.0116985	0	1.00834	1	0	0.0160523	0	0.18806	0	0.0200535	0	0.00033237	0	0.0066358	0	0.00382741	0	0.0125	0	0.000771605	0	0	0	0	0	0.00187379	0	0	0	0	0	0	0	0	0	0.000352309	0	0.000119209	0	0.0450952	0	0.01573	0	0	0	0.00950232	0	0.050223	0	0.124553	0	0.0127201	0	0.0530253	0	0.446914	0	0.0336949	0.0331335	0.0975708	0	0.000970431	0.000969961	0.00362367	0	0.00143564	0.00143461	0.0057123	0	0.0322593	0.0317445	0.0803595	0	0.999322	0.631871	0	0.0396051	0.0388311	0.109449	0	0.0012078	0.00120707	0.00457717	0	0.00224492	0.0022424	0.00832623	0	0.0373602	0.0366709	0.090299	0	1.14168	0.680716	0	0.0232103	1	1	0	0.000639146	1	1	0	0.00128494	1	1	0	0.0219253	1	1	0	0.707491	1
ENSG00000136169	SETDB2	NA	1	1	All	0	0.147805	1	1	0	0.000445898	0	0.000426439	0	0.00201787	0	0	0	0	0	0	0	0	0	0	0	0	0	0.000176	0	0.00314941	0	0.000386675	0	0	0	0.00105694	0	0	0	0.000515135	0	0.000119209	0	0.0131333	0	0.00169571	0	0	0	0.000242423	0	0	0	0.0346524	0	0	0	0.00252715	0	0.0673923	0	0.0198682	0	0.00114236	1	1	0	0	0	0	0	0.000164749	0	0	0	0	0	0	0	0	0	0	0	0	0	0	0	0	0	0.000386675	0	0	0	0	0	0	0	0	0	0	0	0.000563994	0	0	0	0	0	2.69375e-05	0	0	0	0	0	0	0	0	0	0	0	0	0	0.00357211	1	1	0	0	0	0	0	0.000988185	0	0	0	0	0	0	0	0	0	0	0	0	0	0	0	0	0	0.000386675	0	0	0	0	0	0	0	0	0	0	0	0.00206258	0	0	0	0	0	0.000134673	0	0	0	0	0	0	0	0	0	0	0	0	0	0.144233	1	1	0	0.000445898	0	0.000426439	0	0.00102968	0	0	0	0	0	0	0	0	0	0	0	0	0	0.000176	0	0.00314941	0	0	0	0	0	0.00105694	0	0	0	0.000515135	0	0.000119209	0	0.0110707	0	0.00169571	0	0	0	0.00010775	0	0	0	0.0346524	0	0	0	0.00252715	0	0.0673923	0	0.0198682	1	0.345086	0.29184	0	0.000445898	0	0.0153518	0	0.00263598	0	0.000519329	0	0	0	0.00413395	0	0.00468748	0	0.000771605	0	0	0	0	1	0.0150903	0	0	0	0.000137638	0	0.000264236	0	0.000370679	0	0.000515135	0	0.000119209	0	0.0526281	0	0.00292033	0	0.00095	0	0.00742611	0	0.0176118	0	0.0466432	0	0	0	0.00597637	0	0.165887	0	0.143374	0.13357	0.189008	0	0.00109006	0.00108947	0.00389297	0	0.00313832	0.0031334	0.00928039	0	0.140236	0.130847	0.173536	1	0.337459	0.0456144	0	0.144583	0.134617	0.196517	0	0.0011791	0.0011784	0.00450487	0	0.00369598	0.00368916	0.0113141	0	0.140887	0.131413	0.179177	1	0.370961	0.0539397	0	0.0880448	1	1	0	0.00065222	1	1	0	0.00225609	1	1	0	0.0857887	1	1	1	0.229246	0.204867
ENSG00000104129	DNAJC17	NA	1	1	All	0	0.112279	1	1	0	0	0	0.00170535	0	0.0115979	0	2.07732e-05	0	0	0	0	0	0	0	0	0	0	0	0.000176	0	0.000787802	0	0	0	0.000550554	0	0	0	0.00240733	0	0	0	0	0	0.00550822	0	2.58012e-05	0	0	0	0	0	0	0	0.0292737	0	0	0	0	0	0.0602261	0	0	0	0.00163202	1	1	0	0	0	0.000663462	0	0	0	0	0	0	0	0	0	0	0	0	0	0	0	0	0	0	0	0	0	0	0	0	0	0	0	0	0	0	0	0.000968562	0	0	0	0	0	0	0	0	0	0	0	0	0	0	0	0	0	0	0	0.00252044	1	1	0	0	0	0.00104189	0	0	0	0	0	0	0	0	0	0	0	0	0	0	0	0	0	0	0	0	0	0	0	0	0	0	0	0	0	0	0	0.00147855	0	0	0	0	0	0	0	0	0	0	0	0	0	0	0	0	0	0	0	0.109759	1	1	0	0	0	0.000663462	0	0.0115979	0	2.07732e-05	0	0	0	0	0	0	0	0	0	0	0	0.000176	0	0.000787802	0	0	0	0.000550554	0	0	0	0.00240733	0	0	0	0	0	0.00402966	0	2.58012e-05	0	0	0	0	0	0	0	0.0292737	0	0	0	0	0	0.0602261	0	0	0	0.298348	1	0	0.00713436	0	0.00596711	0	0.0134164	0	0.000519329	0	0	0	0	0	0.00312499	0	0	0	0	0	0	0	0.0183776	0	0	0	0.00123875	0	0.000264236	0	0	0	0	0	0	0	0.126573	0	0.00258012	0	0	0	0.0110696	0	0	0	0.0724135	0	0	0	0	0	0.0356687	0	0.105873	0.100461	0.161037	0	0.00153031	0.00152914	0.00479165	0	0.00231073	0.00230806	0.00757104	0	0.103562	0.0983798	0.14497	0	0.269104	0.235936	0	0.114145	0.107871	0.174247	0	0.00165783	0.00165646	0.00554845	0	0.00260879	0.00260539	0.00908903	0	0.111536	0.105541	0.156012	0	0.316616	0.271389	0	0.0746729	1	1	0	0.00120548	1	1	0	0.00182466	1	1	0	0.0728482	1	1	0	0.199705	1
ENSG00000172023	REG1B	NA	1	1	All	0	0.0622526	1	1	0	0.00178359	0	0.00573324	0	0.00205261	0	0.00132117	0	0	0	0.000475321	0	0.00312499	0	0	0	0	0	0.004168	0	0.000787802	0	0.000386675	0	0	0	0	0	0	0	0	0	0	0	0.0409899	0	0.00126426	0	0	0	0.00016504	0	0	0	0	0	0	0	0	0	0	0	0	0	0.0605738	1	1	0	0.00178359	0	0.00573324	0	0.00205261	0	0.00132117	0	0	0	0.000118864	0	0.00312499	0	0	0	0	0	0.004168	0	0	0	0.000386675	0	0	0	0	0	0	0	0	0	0	0	0.0404554	0	0.00126426	0	0	0	0.00016504	0	0	0	0	0	0	0	0	0	0	0	0	0	0.061226	1	1	0	0.00178359	0	0.00573324	0	0.00205261	0	0.00132117	0	0	0	0.000356458	0	0.00312499	0	0	0	0	0	0.004168	0	0	0	0.000386675	0	0	0	0	0	0	0	0	0	0	0	0.04087	0	0.00126426	0	0	0	0.00016504	0	0	0	0	0	0	0	0	0	0	0	0	0	0.00102659	1	1	0	0	0	0	0	0	0	0	0	0	0	0.000118864	0	0	0	0	0	0	0	0	0	0.000787802	0	0	0	0	0	0	0	0	0	0	0	0	0	0.000119924	0	0	0	0	0	0	0	0	0	0	0	0	0	0	0	0	0	0	0	0.398965	1	0	0.00178359	0	0.0153518	0	0.00971781	0	0.00434832	0	0	0	0.00297159	0	0.000781247	0	0	0	0	0	0.004168	0	0.00180893	0	0	0	0	0	0	0	0.00148272	0	0	0	0	0	0.181572	0	0.0233893	0	0.0002375	0	0.0104688	0	0	0	0.0557478	0	0	0	0.0111092	0	0.0740272	0	0.0545758	0.0531132	0.11786	0	0.053122	0.0517357	0.062296	0	0.0536214	0.0522091	0.0666735	0	0.000954346	0.000953891	0.0129142	0	0.353314	0.297644	0	0.0687725	0.066461	0.136573	0	0.0670238	0.064827	0.0757437	0	0.0677173	0.0654754	0.0816727	0	0.00105521	0.00105465	0.0152408	0	0.455012	0.365559	0	0.041731	1	1	0	0.0410261	1	1	0	0.0414884	1	1	0	0.000242614	1	1	0	0.28159	1
ENSG00000088726	TMEM40	NA	1	1	All	0	0.00829869	1	1	0	0	0	0	0	0.00290115	0	0	0	0	0	0.00123681	0	0	0	0	0	0	0	0	0	0	0	0	0	0	0	0.000264236	0	0	0	0	0	0	0	0.00296025	0	0	0	0	0	0.00093625	0	0	0	0	0	0	0	0	0	0	0	0	0	0.00666418	1	1	0	0	0	0	0	0.00290115	0	0	0	0	0	0.00123681	0	0	0	0	0	0	0	0	0	0	0	0	0	0	0	0.000264236	0	0	0	0	0	0	0	0.00132574	0	0	0	0	0	0.00093625	0	0	0	0	0	0	0	0	0	0	0	0	0	0.00691422	1	1	0	0	0	0	0	0.00290115	0	0	0	0	0	0.00123681	0	0	0	0	0	0	0	0	0	0	0	0	0	0	0	0.000264236	0	0	0	0	0	0	0	0.00157578	0	0	0	0	0	0.00093625	0	0	0	0	0	0	0	0	0	0	0	0	0	0.00138447	1	1	0	0	0	0	0	0	0	0	0	0	0	0	0	0	0	0	0	0	0	0	0	0	0	0	0	0	0	0	0	0	0	0	0	0	0	0.00138447	0	0	0	0	0	0	0	0	0	0	0	0	0	0	0	0	0	0	0	0.0910517	1	0	0	0	0.00113717	0	0.00205261	0	8.30926e-05	0	0	0	0	0	0.000195312	0	0.000192901	0	0	0	0	0	0.0029278	0	0	0	0.00903655	0	0	0	0.00148272	0	0	0	0	0	0.00698955	0	0.000615794	0	0	0	0.00590658	0	0	0	0.0500574	0	0	0	0	0	0.0103742	0	0.00744243	0.0074148	0.0509299	0	0.00588273	0.00586546	0.0128678	0	0.0061078	0.00608919	0.0148054	0	0.00133463	0.00133374	0.0153389	0	0.076172	0.0733432	0	0.00866931	0.00863184	0.0585788	0	0.00701611	0.00699155	0.0153485	0	0.00727227	0.00724589	0.0179082	0	0.00139705	0.00139607	0.0178198	0	0.0977729	0.0931451	0	0.0050607	1	1	0	0.00447477	1	1	0	0.00462775	1	1	0	0.000432949	1	1	0	0.0624363	1
ENSG00000120215	MLANA	NA	1	1	All	0	0.00523484	1	1	0	0	0	0.0018479	0	0.00148274	0	8.30926e-05	0	0	0	0	0	0	0	0	0	0	0	0	0	0	0	0	0	0	0	0.000264236	0	0	0	0	0	0.000119209	0	0.00119522	0	0	0	0	0	0.000242438	0	0	0	0	0	0	0	0	0	0	0	0	0	0.00398232	1	1	0	0	0	0.0018479	0	0.00148274	0	0	0	0	0	0	0	0	0	0	0	0	0	0	0	0	0	0	0	0	0	0.000264236	0	0	0	0	0	0	0	0.000387438	0	0	0	0	0	0	0	0	0	0	0	0	0	0	0	0	0	0	0	0.00403764	1	1	0	0	0	0.0018479	0	0.00148274	0	0	0	0	0	0	0	0	0	0	0	0	0	0	0	0	0	0	0	0	0	0.000264236	0	0	0	0	0	0	0	0.000442765	0	0	0	0	0	0	0	0	0	0	0	0	0	0	0	0	0	0	0	0.0011972	1	1	0	0	0	0	0	0	0	8.30926e-05	0	0	0	0	0	0	0	0	0	0	0	0	0	0	0	0	0	0	0	0	0	0	0	0	0	0.000119209	0	0.000752457	0	0	0	0	0	0.000242438	0	0	0	0	0	0	0	0	0	0	0	0	0	0.118951	1	0	0	0	0.0011374	0	0.00333616	0	8.30926e-05	0	0.00111111	0	0.000118864	0	0	0	0	0	0	0	0	0	0.00105401	0	0.00348007	0	0.0111487	0	0.000264236	0	0	0	0	0	0	0	0.00127438	0	0.000615794	0	0	0	0.000969751	0	0	0	0	0	0.00973502	0	0.0117751	0	0.0728472	0	0.00460723	0.00459663	0.0395238	0	0.00368867	0.00368188	0.00894489	0	0.00373229	0.00372533	0.010444	0	0.000874943	0.00087456	0.0123356	0	0.1156	0.109169	0	0.00661917	0.00659731	0.0516433	0	0.00407182	0.00406355	0.0101871	0	0.00412916	0.00412065	0.012117	0	0.00249	0.00248691	0.0235403	0	0.1196	0.112724	0	0.00344498	1	1	0	0.002587	1	1	0	0.00262698	1	1	0	0.000818003	1	1	0	0.0718873	1
ENSG00000105655	ISYNA1	NA	1	1	All	0	0.503593	1	1	0	0	0	0.00563519	0	0.000658996	0	0.000747833	0	0	0	0	0	0	0	0	0	0.00100369	0	0	0	0.00187379	0	0.00348007	0	0.00220222	0	0.000264236	0	0	0	0.00199886	0	0.00109482	0	0.323299	0	0.00312188	0	0	0	0.00915011	0	0	0	0.0323063	0	0	0	0.000465303	0	0.0958855	0	0.0204044	0	0.00188087	1	1	0	0	0	0.000521428	0	0	0	0	0	0	0	0	0	0	0	0	0	0	0	0	0	0	0	0	0	0	0	0	0	0	0	0	0	0	0	0.000868335	0	2.58012e-05	0	0	0	0	0	0	0	0	0	0	0	0.000465303	0	0	0	0	0	0.0155649	1	1	0	0	0	0.00108853	0	0	0	0	0	0	0	0	0	0	0	0	0	0	0	0	0	0	0	0	0	0	0	0	0	0	0	0	0	0	0	0.0134693	0	0.00054176	0	0	0	0	0	0	0	0	0	0	0	0.000465303	0	0	0	0	0	0.488028	1	1	0	0	0	0.00454666	0	0.000658996	0	0.000747833	0	0	0	0	0	0	0	0	0	0.00100369	0	0	0	0.00187379	0	0.00348007	0	0.00220222	0	0.000264236	0	0	0	0.00199886	0	0.00109482	0	0.30983	0	0.00258012	0	0	0	0.00915011	0	0	0	0.0323063	0	0	0	0	0	0.0958855	0	0.0204044	0	1.61727	1	0	0.000445898	0	0.0159031	0	0.102968	0	0.00600344	0	0.0066358	0	0.0120615	0	0	0	0.00173611	0	0	0	0.000176	0	0.0029278	0	0.000386675	0	0.00220222	0	0.000264236	0	0	0	0.023564	0	0.0101166	0	0.681187	0	0.242817	0	0.00095	0	0.0475178	0	0	0	0.149136	0	0	0	0.0410517	0	0.269224	0	0.452211	0.36378	0.392611	0	0.00148942	0.00148831	0.00470605	0	0.0129631	0.0128795	0.0250289	0	0.439248	0.355479	0.377428	0	1.3421	0.738703	0	0.535212	0.414455	0.444352	0	0.00203718	0.00203511	0.00630834	0	0.0162483	0.016117	0.0306068	0	0.518964	0.404863	0.427565	0	1.92436	0.854031	0	0.323265	1	1	0	0.00119042	1	1	0	0.0102195	1	1	0	0.313045	1	1	0	1.15275	1
ENSG00000197177	GPR123	NA	1	1	All	0	0.104155	1	1	0	0	0	0.000284405	0	0.00861058	0	0.000839522	0	0	0	0.00274481	0	0	0	0.000192901	0	0	0	0	0	0.000787802	0	0	0	0.00123875	0	0.00994187	0	0.000370679	0	0.000942454	0	0	0	0.0194421	0	0.00438958	0	0	0	0.000983122	0	0	0	0.0117794	0	0	0	0	0	0.0375647	0	0.00404195	0	0.001395	1	1	0	0	0	0.000284405	0	0	0	0	0	0	0	0	0	0	0	0	0	0	0	0	0	0	0	0	0	0	0	0	0	0	0	0	0	0	0	0.000445092	0	0.000281588	0	0	0	0.000383917	0	0	0	0	0	0	0	0	0	0	0	0	0	0.00296301	1	1	0	0	0	0.000284405	0	0	0	0	0	0	0	0	0	0	0	0	0	0	0	0	0	0	0	0	0	0	0	0	0	0	0	0	0	0	0	0.00138557	0	0.000693832	0	0	0	0.000599205	0	0	0	0	0	0	0	0	0	0	0	0	0	0.101192	1	1	0	0	0	0	0	0.00861058	0	0.000839522	0	0	0	0.00274481	0	0	0	0.000192901	0	0	0	0	0	0.000787802	0	0	0	0.00123875	0	0.00994187	0	0.000370679	0	0.000942454	0	0	0	0.0180566	0	0.00369574	0	0	0	0.000383917	0	0	0	0.0117794	0	0	0	0	0	0.0375647	0	0.00404195	2	1.86434	0.556032	0	0.0288161	0	0.125246	0	0.0115842	0	0.00840697	0	0.00111111	0	0.00972397	0	0.00488279	0	0.00308642	0	0.0061849	0	0	0	0.00180893	0	0.0189471	0	0.0445949	0	0.00666989	0	0.0237234	0	0.000942454	0	0.00107288	0	0.124696	0	0.0169829	0	0	0	0.0206184	0	0	1	0.144431	0	0.00674997	0	0.138963	1	1.1151	0	0.092759	0.0885869	0.150919	0	0.000842996	0.000842641	0.00333221	0	0.00175899	0.00175745	0.00641818	0	0.091	0.0869823	0.134537	2	2.17432	0.370394	0	0.108285	0.102628	0.169845	0	0.00143612	0.00143509	0.00507092	0	0.00317111	0.00316608	0.0103311	0	0.105114	0.0997778	0.151261	2	2.43209	0.438653	0	0.0641738	1	1	0	0.0010905	1	1	0	0.00223071	1	1	0	0.0619431	1	1	2	1.52137	0.449302
ENSG00000138614	VWA9	NA	1	1	All	0	0.0860322	1	1	0	0.000445898	0	0.00113717	0	0.00373451	0	2.07732e-05	0	0	0	0.000677835	0	0.00468461	0	0	0	0	0	0	0	0.000468447	0	0	0	0	0	0.000264236	0	0.00240733	0	0	0	0	0	0.0357197	0	0.00208971	0	0.0002375	0	0.00218173	0	0	0	0.0319628	0	0	0	0	0	0	0	0	0	0.0128597	1	1	0	0	0	0	0	0.00116289	0	0	0	0	0	0	0	0	0	0	0	0	0	0	0	0	0	0	0	0	0	0	0	0	0	0	0	0	0	0.00105228	0	0.000103205	0	0	0	0.00010775	0	0	0	0.0104336	0	0	0	0	0	0	0	0	0	0.0186932	1	1	0	0	0	0	0	0.00132677	0	0	0	0	0	0	0	0	0	0	0	0	0	0	0	0	0	0	0	0	0	0	0	0	0	0	0	0	0	0.00480427	0	0.000825454	0	0	0	0.000861792	0	0	0	0.0108749	0	0	0	0	0	0	0	0	0	0.067339	1	1	0	0.000445898	0	0.00113717	0	0.00240774	0	2.07732e-05	0	0	0	0.000677835	0	0.00468461	0	0	0	0	0	0	0	0.000468447	0	0	0	0	0	0.000264236	0	0.00240733	0	0	0	0	0	0.0309154	0	0.00126426	0	0.0002375	0	0.00131994	0	0	0	0.0210879	0	0	0	0	0	0	0	0	1	0.282985	0.246469	0	0	0	0.00492549	0	0.00240774	0	0	0	0	0	0	0	0.00117283	0	0	0	0	0	0.000704	0	0.00105401	0	0.000386675	0	0.00495499	0	0	0	0.00240733	0	0	0	0.000476837	1	0.0199575	0	0.000659638	0	0	0	0.000673438	0	0.0209563	0	0.0210879	0	0	0	0.028697	0	0.172463	0	0.0769969	0.0741073	0.137769	0	0.0126823	0.0126022	0.0226123	0	0.0169989	0.0168553	0.029927	0	0.059998	0.0582336	0.107633	1	0.368352	0.0532734	0	0.0918968	0.0878007	0.156513	0	0.0129232	0.0128401	0.0236484	0	0.0192352	0.0190514	0.0342446	0	0.0726616	0.0700846	0.123723	1	0.396421	0.060595	0	0.0507289	1	1	0	0.00692263	1	1	0	0.0107622	1	1	0	0.0399667	1	1	1	0.265255	0.23299
ENSG00000221858	OR2A12	NA	1	1	All	0	0.0401436	1	1	0	0	0	0.000284405	0	0.000228138	0	2.07732e-05	0	0.00444444	0	0	0	0	0	0	0	0	0	0.000176	0	0.00212918	0	0	0	0	0	0	0	0	0	0	0	0	0	0.00653066	0	0.000400513	0	0	0	0.000303142	0	0	0	0.00908766	0	0	0	0.005264	0	0	0	0.0112746	0	0.034096	1	1	0	0	0	0.000284405	0	0.000228138	0	2.07732e-05	0	0.00444444	0	0	0	0	0	0	0	0	0	0	0	0.00212918	0	0	0	0	0	0	0	0	0	0	0	0	0	0.0036983	0	0.000400513	0	0	0	0.000303142	0	0	0	0.00908766	0	0	0	0.005264	0	0	0	0.00823546	0	0.0359972	1	1	0	0	0	0.000284405	0	0.000228138	0	2.07732e-05	0	0.00444444	0	0	0	0	0	0	0	0	0	0	0	0.00212918	0	0	0	0	0	0	0	0	0	0	0	0	0	0.00513089	0	0.000400513	0	0	0	0.000303142	0	0	0	0.00908766	0	0	0	0.005264	0	0	0	0.008704	0	0.00414641	1	1	0	0	0	0	0	0	0	0	0	0	0	0	0	0	0	0	0	0	0	0.000176	0	0	0	0	0	0	0	0	0	0	0	0	0	0	0	0.00139977	0	0	0	0	0	0	0	0	0	0	0	0	0	0	0	0	0	0.00257064	0	0.265176	1	0	0.000445898	0	0.000663462	0	0	0	0.000186958	0	0	0	0	0	0.00312786	0	0	0	0	0	0	0	0.00212918	0	0.000386675	0	0.00344096	0	0.000264236	0	0.00148272	0	0.0015326	0	0	0	0.0464297	0	0.00292033	0	0.0002375	0	0.00545237	0	0	0	0.0791853	0	0	0	0.000465303	0	0.116825	0	0.0421902	0.0413126	0.105534	0	0.0354468	0.0348259	0.0460615	0	0.0372241	0.0365398	0.0510586	0	0.00496613	0.00495382	0.0312549	0	0.261146	0.229832	0	0.0575622	0.0559369	0.126136	0	0.0510811	0.0497984	0.0614732	0	0.0530185	0.0516375	0.0681323	0	0.00454372	0.00453342	0.032372	0	0.268728	0.235649	0	0.0223892	1	1	0	0.0185666	1	1	0	0.0197018	1	1	0	0.00268733	1	1	0	0.173193	1
ENSG00000177673	C2orf57	NA	1	1	All	0	0.0246711	1	1	0	0	0	0	0	0	0	0	0	0	0	0	0	0	0	0	0	0	0	0	0	0	0	0	0	0.000550554	0	0	0	0	0	0	0	0	0	0.00186009	0	0	0	0	0	0	0	0	0	0.0161818	0	0	0	0.00252715	0	0	0	0.00355151	0	0.00864653	1	1	0	0	0	0	0	0	0	0	0	0	0	0	0	0	0	0	0	0	0	0	0	0	0	0	0	0	0	0	0	0	0	0	0	0	0	0.00141499	0	0	0	0	0	0	0	0	0	0.00723153	0	0	0	0	0	0	0	0	0	0.0103652	1	1	0	0	0	0	0	0	0	0	0	0	0	0	0	0	0	0	0	0	0	0	0	0	0	0	0	0	0	0	0	0	0	0	0	0	0	0.00141499	0	0	0	0	0	0	0	0	0	0.00895025	0	0	0	0	0	0	0	0	0	0.0143058	1	1	0	0	0	0	0	0	0	0	0	0	0	0	0	0	0	0	0	0	0	0	0	0	0	0	0	0.000550554	0	0	0	0	0	0	0	0	0	0.000445092	0	0	0	0	0	0	0	0	0	0.00723153	0	0	0	0.00252715	0	0	0	0.00355151	0	0.756245	1	0	0	0	0.0142045	0	0.00289779	0	0.00507753	0	0	0	0.0310659	0	0.00273436	0	0.000192901	0	0	0	0.000704	0	0	0	0.000386675	0	0.00495499	0	0.00105694	0	0.00333611	0	0	0	0.00298023	0	0.530995	0	0.0234679	0	0	0	0.0283702	0	0	0	0.0412669	0	0	0	0.009248	0	0.0533057	0	0.0216069	0.0213752	0.0820363	0	0.0084122	0.00837692	0.0169929	0	0.0100703	0.0100197	0.0212328	0	0.0115367	0.0114704	0.0501005	0	0.669359	0.487963	0	0.0249923	0.0246825	0.0921485	0	0.00871223	0.00867439	0.0180511	0	0.0105523	0.0104968	0.0231301	0	0.01444	0.0143362	0.0590908	0	0.866409	0.579541	0	0.0150991	1	1	0	0.00483927	1	1	0	0.00593117	1	1	0	0.00916798	1	1	0	0.51944	1
ENSG00000179165	PXT1	NA	1	1	All	0	0.00523447	1	1	0	0	0	0	0	0.000415089	0	0	0	0	0	0	0	0	0	0	0	0	0	0	0	0	0	0	0	0.000820232	0	0	0	0	0	0	0	0	0	0.00380831	0	2.58012e-05	0	0	0	0.00016504	0	0	0	0	0	0	0	0	0	0	0	0	0	0.00141499	1	1	0	0	0	0	0	0	0	0	0	0	0	0	0	0	0	0	0	0	0	0	0	0	0	0	0	0	0	0	0	0	0	0	0	0	0	0.00141499	0	0	0	0	0	0	0	0	0	0	0	0	0	0	0	0	0	0	0	0.00151933	1	1	0	0	0	0	0	0	0	0	0	0	0	0	0	0	0	0	0	0	0	0	0	0	0	0	0	0	0	0	0	0	0	0	0	0	0	0.00151933	0	0	0	0	0	0	0	0	0	0	0	0	0	0	0	0	0	0	0	0.00371514	1	1	0	0	0	0	0	0.000415089	0	0	0	0	0	0	0	0	0	0	0	0	0	0	0	0	0	0	0	0.000820232	0	0	0	0	0	0	0	0	0	0.00228898	0	2.58012e-05	0	0	0	0.00016504	0	0	0	0	0	0	0	0	0	0	0	0	0	0.0136404	1	0	0	0	0.00118455	0	0	0	0	0	0	0	0	0	0	0	0.000192901	0	0	0	0	0	0	0	0	0	0	0	0	0	0	0	0	0	0	0	0.00090631	0	2.58012e-05	0	0	0	0	0	0	0	0.0113308	0	0	0	0	0	0	0	0.00387717	0.00386966	0.0361458	0	0.00140341	0.00140243	0.00453575	0	0.00150312	0.00150199	0.00586475	0	0.00237405	0.00237124	0.0203996	0	0.0164613	0.0163265	0	0.00527979	0.00526587	0.0456849	0	0.00141984	0.00141883	0.00504144	0	0.00152611	0.00152495	0.00660101	0	0.00375368	0.00374664	0.0291616	0	0.0199693	0.0197712	0	0.00397869	1	1	0	0.000722242	1	1	0	0.000780305	1	1	0	0.00319838	1	1	0	0.00996683	1
ENSG00000108591	DRG2	NA	1	1	All	0	0.063587	1	1	0	0	0	0.0018479	0	0.000912412	0	0.000332323	0	0	0	0.000118864	0	0.000195312	0	0	0	0	0	0.000176	0	0	0	0	0	0	0	0.00105694	0	0.00148272	0	0.00316922	0	0	0	0.0197559	0	0.00128417	0	0.000948813	0	0.0039315	0	0	0	0	0	0	0	0.00665084	0	0.018663	0	0.00306107	0	0.000912143	1	1	0	0	0	0	0	0	0	2.07732e-05	0	0	0	0	0	0	0	0	0	0	0	0	0	0	0	0	0	0	0	0	0	0	0	0	0	0	0	0.000653869	0	0	0	0.0002375	0	0	0	0	0	0	0	0	0	0	0	0	0	0	0	0.00373977	1	1	0	0	0	0	0	0	0	0.000145365	0	0	0	0	0	0	0	0	0	0	0	0	0	0	0	0	0	0	0	0	0	0	0	0	0	0	0	0.0028831	0	0	0	0.000711313	0	0	0	0	0	0	0	0	0	0	0	0	0	0	0	0.0598473	1	1	0	0	0	0.0018479	0	0.000912412	0	0.000186958	0	0	0	0.000118864	0	0.000195312	0	0	0	0	0	0.000176	0	0	0	0	0	0	0	0.00105694	0	0.00148272	0	0.00316922	0	0	0	0.0168728	0	0.00128417	0	0.0002375	0	0.0039315	0	0	0	0	0	0	0	0.00665084	0	0.018663	0	0.00306107	2	0.91782	0.234044	0	0.00713436	1	0.112377	0	0.0701265	0	0.00531793	0	0	0	0.0429097	0	0.00488279	0	0	0	0.00401476	0	0.000176	0	0.0263502	0	0.00348007	0	0.00495499	0	0.000264236	0	0.00148272	0	0.0107303	0	0.00298023	0	0.209496	0	0.0041044	0	0	0	0.0205834	0	0	1	0.123477	0	0.0186902	0	0.108719	0	0.135568	0	0.0608537	0.0590391	0.123863	0	0.000757642	0.000757355	0.00311965	0	0.00297355	0.00296913	0.00894755	0	0.0578802	0.056237	0.10572	2	0.970809	0.0750112	0	0.0666839	0.0645092	0.134977	0	0.00177803	0.00177645	0.00579783	0	0.00649416	0.00647312	0.01651	0	0.0601898	0.0584142	0.112615	2	1.12344	0.10435	0	0.0445859	1	1	0	0.00066434	1	1	0	0.00256365	1	1	0	0.0420222	1	1	1	0.669184	0.487874
ENSG00000092010	PSME1	NA	1	1	All	0	0.074355	1	1	0	0	0	0.000284405	0	0	0	2.07732e-05	0	0	0	0	0	0	0	0	0	0	0	0	0	0	0	0	0	0.000137638	0	0	0	0	0	0	0	0	0	0.00491849	0	0	0	0	0	0.00205367	0	0	0	0.0255722	0	0	0	0	0	0.0340313	0	0.00733656	0	0.0267442	1	1	0	0	0	0	0	0	0	2.07732e-05	0	0	0	0	0	0	0	0	0	0	0	0	0	0	0	0	0	0	0	0	0	0	0	0	0	0	0	0.000961414	0	0	0	0	0	0.000303142	0	0	0	0	0	0	0	0	0	0.0254589	0	0	0	0.0276058	1	1	0	0	0	0	0	0	0	2.07732e-05	0	0	0	0	0	0	0	0	0	0	0	0	0	0	0	0	0	0	0	0	0	0	0	0	0	0	0	0.00160786	0	0	0	0	0	0.000518308	0	0	0	0	0	0	0	0	0	0.0254589	0	0	0	0.0467492	1	1	0	0	0	0.000284405	0	0	0	0	0	0	0	0	0	0	0	0	0	0	0	0	0	0	0	0	0	0.000137638	0	0	0	0	0	0	0	0	0	0.00331063	0	0	0	0	0	0.00153536	0	0	0	0.0255722	0	0	0	0	0	0.00857237	0	0.00733656	0	0.139238	1	0	0	0	0.000663462	0	0.000788991	0	2.07732e-05	0	0	0	0.00179578	0	0.000781247	0	0	0	0	0	0	0	0	0	0	0	0.000550554	0	0.00169895	0	0	0	0	0	0	0	0.00893897	0	2.58012e-05	0	0.0002375	0	0.00107082	0	0	0	0.0255722	0	0	0	0.00128	0	0.0958126	0	0.0733331	0.0707088	0.134513	0	0.0267465	0.026392	0.0378505	0	0.0273538	0.0269831	0.0414347	0	0.0459793	0.0449382	0.0941453	0	0.144288	0.134362	0	0.0747704	0.0720434	0.141578	0	0.0262832	0.0259408	0.0383634	0	0.0272236	0.0268564	0.0431652	0	0.0475468	0.0464341	0.100195	0	0.145986	0.13583	0	0.0458113	1	1	0	0.0150626	1	1	0	0.015659	1	1	0	0.0301523	1	1	0	0.0878472	1
ENSG00000106070	GRB10	NA	1	1	All	0	0.0427822	1	1	0	0	0	0.000426439	0	0.000228138	0	2.07732e-05	0	0	0	0.000118864	0	0.000195312	0	0.000192901	0	0	0	0	0	0.000117112	0	0	0	0.000137638	0	0	0	0	0	0	0	0	0	0.00580753	0	2.58012e-05	0	0.0002375	0	0.0010147	0	0	0	0.0135807	0	0	0	0	0	0	0	0.0206789	0	0.00125819	1	1	0	0	0	0	0	0.000228138	0	0	0	0	0	0	0	0	0	0	0	0	0	0	0	0.000117112	0	0	0	0	0	0	0	0	0	0	0	0	0	0.000544713	0	0	0	0	0	0.00036823	0	0	0	0	0	0	0	0	0	0	0	0	0	0.00229164	1	1	0	0	0	0	0	0.000228138	0	0	0	0	0	0	0	0	0	0	0	0	0	0	0	0.000117112	0	0	0	0	0	0	0	0	0	0	0	0	0	0.00136269	0	0	0	0	0	0.000583701	0	0	0	0	0	0	0	0	0	0	0	0	0	0.0404906	1	1	0	0	0	0.000426439	0	0	0	2.07732e-05	0	0	0	0.000118864	0	0.000195312	0	0.000192901	0	0	0	0	0	0	0	0	0	0.000137638	0	0	0	0	0	0	0	0	0	0.00444484	0	2.58012e-05	0	0.0002375	0	0.000431	0	0	0	0.0135807	0	0	0	0	0	0	0	0.0206789	2	1.82812	0.545477	0	0.0111474	0	0.0485193	0	0.0202006	0	0.00207732	0	0	0	0.0143825	0	0.00312499	0	0.000192901	0	0.00401476	0	0.000176	0	0.00421603	0	0.00348007	0	0.00344096	0	0.00392225	0	0.0133444	0	0.00692832	0	0.000476837	1	1.15113	0	0.0257823	0	0.00095	0	0.0314811	0	0.00423404	1	0.27086	0	0.0216752	0	0.0125648	0	0.169791	0	0.0321914	0.0316788	0.0957896	0	0.000964969	0.000964503	0.00361121	0	0.00172893	0.00172744	0.00635967	0	0.0304625	0.0300032	0.0779041	2	1.648	0.229117	0	0.0452725	0.044263	0.114708	0	0.00170476	0.00170331	0.00564207	0	0.00282089	0.00281692	0.00960794	0	0.0424516	0.0415631	0.0954037	2	1.963	0.313311	0	0.030754	1	1	0	0.000806224	1	1	0	0.00150608	1	1	0	0.0292479	1	1	2	1.24413	0.353261
ENSG00000115665	SLC5A7	Consensus	1	1	All	0	0.043494	1	1	0	0	0	0.000189528	0	0.00484463	0	0.000839506	0	0	0	0.000118864	0	0	0	0.000192901	0	0	0	0.002172	0	0.00145849	0	0	0	0	0	0	0	0.000370679	0	0	0	0	0	0.0147033	0	0.00126426	0	0.0002375	0	0.00345384	0	0	0	0	0	0	0	0	0	0	0	0.0136484	0	0.00235256	1	1	0	0	0	0	0	0.00060204	0	0.000399131	0	0	0	0	0	0	0	0	0	0	0	0	0	0	0	0	0	0	0	0	0	0	0	0	0	0	0	0.000910146	0	0	0	0	0	0.000441245	0	0	0	0	0	0	0	0	0	0	0	0	0	0.00469634	1	1	0	0	0	0	0	0.00101279	0	0.000440375	0	0	0	0	0	0	0	0	0	0	0	0	0	0	0	0	0	0	0	0	0	0	0	0	0	0	0	0.00253316	0	0	0	0	0	0.000710011	0	0	0	0	0	0	0	0	0	0	0	0	0	0.0387976	1	1	0	0	0	0.000189528	0	0.00383185	0	0.000399131	0	0	0	0.000118864	0	0	0	0.000192901	0	0	0	0.002172	0	0.00145849	0	0	0	0	0	0	0	0.000370679	0	0	0	0	0	0.0121702	0	0.00126426	0	0.0002375	0	0.00274383	0	0	0	0	0	0	0	0	0	0	0	0.0136484	0	0.557745	1	0	0	0	0.00383795	0	0.00593974	0	0.00434832	0	0.0264198	0	0.000118864	0	0.0128676	0	0	0	0	0	0.004688	0	0.00961668	0	0.00618679	0	0.00674429	0	0.00105694	0	0.00148272	0	0.000647382	0	0	0	0.113556	0	0.00481246	0	0	0	0.0223317	0	0.0235575	0	0.0860728	0	0.00674997	0	0.0127088	0	0.204001	0	0.0382428	0.0375208	0.10189	0	0.00197783	0.00197588	0.00567701	0	0.00371415	0.00370726	0.0104098	0	0.0345287	0.0339394	0.082895	0	0.564029	0.431088	0	0.048474	0.0473179	0.11741	0	0.00258676	0.00258342	0.00743565	0	0.00550149	0.00548638	0.0147367	0	0.0429725	0.0420623	0.0959162	0	0.65897	0.482616	0	0.0248261	1	1	0	0.00190493	1	1	0	0.00358808	1	1	0	0.021238	1	1	0	0.374623	1
ENSG00000112655	PTK7	NA	1	1	All	0	0.261994	1	1	0	0.000445898	0	0.0280994	0	0.00785131	0	0.000839522	0	0	0	0.00413395	0	0.000781247	0	0.000192901	0	0	0	0.000704	0	0.00507274	0	0	0	0.000137638	0	0.000264236	0	0	0	0	0	0	0	0.0290843	0	0.00470239	0	0.00095	0	0.0010147	0	0.00757849	0	0.123971	0	0	0	0.000465303	0	0.018663	0	0.0270423	0	0.00171589	1	1	0	0	0	0	0	0.000415089	0	0	0	0	0	0	0	0	0	0	0	0	0	0	0	0	0	0	0	0	0	0	0	0	0	0	0	0	0	0.00117065	0	0.000103205	0	0	0	2.69375e-05	0	0	0	0	0	0	0	0	0	0	0	0	0	0.00735656	1	1	0	0	0	0	0	0.00115506	0	0	0	0	0	0	0	0	0	0	0	0	0	0	0	0	0	0	0	0	0	0	0	0	0	0	0	0	0	0.0048241	0	0.00113499	0	0	0	0.000242408	0	0	0	0	0	0	0	0	0	0	0	0	0	0.254638	1	1	0	0.000445898	0	0.0280994	0	0.00669625	0	0.000839522	0	0	0	0.00413395	0	0.000781247	0	0.000192901	0	0	0	0.000704	0	0.00507274	0	0	0	0.000137638	0	0.000264236	0	0	0	0	0	0	0	0.0242602	0	0.0035674	0	0.00095	0	0.000772293	0	0.00757849	0	0.123971	0	0	0	0.000465303	0	0.018663	0	0.0270423	2	2.84935	0.777192	0	0.00178359	0	0.159075	0	0.084451	0	0.00934247	0	0	0	0.0146362	0	0.0158203	0	0.000192901	0	0	0	0.002816	0	0.0674555	0	0.0139203	0	0.0496875	0	0.00105694	0	0.00926697	0	0.00140889	0	0.000476837	1	1.46931	0	0.0869342	0	0.0192375	1	0.118818	0	0.0168911	0	0.195261	0	0	0	0.00546773	0	0.506043	0	0.240213	0.213539	0.259218	0	0.00149017	0.00148906	0.00470739	0	0.00557767	0.00556214	0.013891	0	0.234635	0.209141	0.24403	2	2.48082	0.451256	0	0.270413	0.236936	0.286539	0	0.00174856	0.00174703	0.00574633	0	0.00775582	0.00772582	0.0187666	0	0.262657	0.230995	0.269128	2	3.1221	0.603602	0	0.166235	1	1	0	0.00124863	1	1	0	0.00507512	1	1	0	0.16116	1	1	1	1.94544	0.857076
ENSG00000234906	APOC2	NA	1	1	All	0	0.032344	1	1	0	0.000445898	0	4.73821e-05	0	0	0	2.07732e-05	0	0	0	0	0	0	0	0	0	0	0	0	0	0	0	0	0	0.000820232	0	0	0	0.000370679	0	0	0	0	0	0.00106746	0	0	0	0	0	0.00166715	0	0	0	0.0228816	0	0	0	0	0	0	0	0.00502282	0	0.00146467	1	1	0	0	0	0	0	0	0	0	0	0	0	0	0	0	0	0	0	0	0	0	0	0	0	0	0	0.000820232	0	0	0	0	0	0	0	0	0	0	0	0	0	0	0	0.000644435	0	0	0	0	0	0	0	0	0	0	0	0	0	0.00214609	1	1	0	0	0	0	0	0	0	0	0	0	0	0	0	0	0	0	0	0	0	0	0	0	0	0	0	0.000820232	0	0	0	0	0	0	0	0	0	0	0	0	0	0	0	0.00132586	0	0	0	0	0	0	0	0	0	0	0	0	0	0.0301979	1	1	0	0.000445898	0	4.73821e-05	0	0	0	2.07732e-05	0	0	0	0	0	0	0	0	0	0	0	0	0	0	0	0	0	0	0	0	0	0.000370679	0	0	0	0	0	0.00106746	0	0	0	0	0	0.000341293	0	0	0	0.0228816	0	0	0	0	0	0	0	0.00502282	0	0.0424403	1	0	0	0	4.73821e-05	0	0.000415089	0	2.07732e-05	0	0	0	0	0	0	0	0	0	0	0	0	0	0.00212918	0	0	0	0.00328373	0	0	0	0.00148272	0	0	0	0	0	0.0121613	0	0.00156717	0	0	0	0.0042728	0	0	0	0.0113308	0	0	0	0.0057293	0	0	0	0.0303248	0.0298696	0.0936519	0	0.00039293	0.000392853	0.00221752	0	0.000635471	0.000635269	0.00361881	0	0.0296893	0.0292529	0.0771784	0	0.0449283	0.043934	0	0.0327511	0.0322206	0.101745	0	0.00161799	0.00161668	0.0054575	0	0.00258815	0.00258481	0.00905317	0	0.030163	0.0297126	0.0820256	0	0.0531231	0.0517367	0	0.016045	1	1	0	0.00137435	1	1	0	0.00170929	1	1	0	0.0143357	1	1	0	0.0330118	1
ENSG00000198046	ZNF667	NA	1	1	All	0	0.0138655	1	1	0	0	0	0.000189528	0	0.000658996	0	0	0	0	0	0	0	0	0	0	0	0	0	0.000176	0	0.000787802	0	0	0	0.000137638	0	0	0	0	0	0	0	0	0	0.0025374	0	0.000103205	0	0	0	2.69375e-05	0	0	0	0	0	0	0	0.009248	0	0	0	0	0	0.00173213	1	1	0	0	0	0	0	0.000658996	0	0	0	0	0	0	0	0	0	0	0	0	0	0.000176	0	0	0	0	0	0.000137638	0	0	0	0	0	0	0	0	0	0.000656295	0	0.000103205	0	0	0	0	0	0	0	0	0	0	0	0	0	0	0	0	0	0.00199378	1	1	0	0	0	0	0	0.000658996	0	0	0	0	0	0	0	0	0	0	0	0	0	0.000176	0	0	0	0	0	0.000137638	0	0	0	0	0	0	0	0	0	0.00091794	0	0.000103205	0	0	0	0	0	0	0	0	0	0	0	0	0	0	0	0	0	0.0118717	1	1	0	0	0	0.000189528	0	0	0	0	0	0	0	0	0	0	0	0	0	0	0	0	0	0.000787802	0	0	0	0	0	0	0	0	0	0	0	0	0	0.00161946	0	0	0	0	0	2.69375e-05	0	0	0	0	0	0	0	0.009248	0	0	0	0	0	1.02771	1	0	0.00401308	0	0.0121298	0	0.0105439	0	0.00351066	0	0	0	0.00159277	0	0.00312499	0	0.000771605	0	0.00100369	0	0.001584	0	0.00306338	0	0	0	0.000550554	0	0.00951249	0	0	0	0.0778426	0	0.00298023	0	0.61489	0	0.047321	0	0.00273125	0	0.0474301	0	0.00757849	0	0.0238949	0	0.0150238	0	0.0097133	0	0.126907	0	0.0137811	0.0136866	0.0675812	0	0.0012963	0.00129546	0.0043284	0	0.00153402	0.00153285	0.00593137	0	0.0122471	0.0121724	0.0512436	0	0.889576	0.58917	0	0.0146452	0.0145385	0.0738521	0	0.00215546	0.00215314	0.00655075	0	0.00242328	0.00242034	0.00870952	0	0.012222	0.0121476	0.0546275	0	1.17649	0.69164	0	0.0080057	1	1	0	0.00136498	1	1	0	0.0015228	1	1	0	0.0064829	1	1	0	0.709553	1
ENSG00000196653	ZNF502	NA	1	1	All	0	0.0454428	1	1	0	0	0	0	0	0.000788991	0	2.07732e-05	0	0	0	0	0	0.000195312	0	0.000192901	0	0	0	0	0	0	0	0	0	0	0	0	0	0	0	0	0	0	0	0.00358582	0	0.000153695	0	0	0	0.00153536	0	0	0	0.0117794	0	0	0	0	0	0.0271905	0	0	0	0.0429559	1	1	0	0	0	0	0	0.000788991	0	0	0	0	0	0	0	0	0	0	0	0	0	0	0	0	0	0	0	0	0	0	0	0	0	0	0	0	0	0.00150795	0	0.000153695	0	0	0	0.00153536	0	0	0	0.0117794	0	0	0	0	0	0.0271905	0	0	0	0.0436962	1	1	0	0	0	0	0	0.000788991	0	0	0	0	0	0	0	0	0	0	0	0	0	0	0	0	0	0	0	0	0	0	0	0	0	0	0	0	0	0.00224825	0	0.000153695	0	0	0	0.00153536	0	0	0	0.0117794	0	0	0	0	0	0.0271905	0	0	0	0.00174656	1	1	0	0	0	0	0	0	0	2.07732e-05	0	0	0	0	0	0.000195312	0	0.000192901	0	0	0	0	0	0	0	0	0	0	0	0	0	0	0	0	0	0	0	0.00133757	0	0	0	0	0	0	0	0	0	0	0	0	0	0	0	0	0	0	0	0.199071	1	0	0	0	4.73821e-05	0	0.00166008	0	0.000186958	0	0	0	0.00123681	0	0	0	0	0	0.0143229	0	0	0	0	0	0.000386675	0	0	0	0	0	0	0	0	0	0	0	0.00250137	0	0.000358959	0	0	0	0	0	0	0	0.0559269	0	0	0	0.00128	0	0.121163	0	0.0443578	0.0433884	0.107302	0	0.0423093	0.0414267	0.0524517	0	0.0429628	0.042053	0.0565214	0	0.00139498	0.00139401	0.0156142	0	0.227826	0.203737	0	0.0494277	0.048226	0.118269	0	0.0440065	0.0430522	0.0549072	0	0.0447663	0.043779	0.0603731	0	0.00466144	0.00465059	0.0327678	0	0.262532	0.230899	0	0.027331	1	1	0	0.0255612	1	1	0	0.0260268	1	1	0	0.00130417	1	1	0	0.125494	1
ENSG00000176973	FAM89B	NA	1	1	All	0	0.00334226	1	1	0	0	0	0	0	0	0	0	0	0	0	0.000677835	0	0	0	0	0	0	0	0	0	0	0	0	0	0	0	0	0	0	0	0	0	0	0	0.00159362	0	0	0	0	0	0.00107081	0	0	0	0	0	0	0	0	0	0	0	0	0	0.00123005	1	1	0	0	0	0	0	0	0	0	0	0	0	0.000677835	0	0	0	0	0	0	0	0	0	0	0	0	0	0	0	0	0	0	0	0	0	0	0	0.000249071	0	0	0	0	0	0.000303142	0	0	0	0	0	0	0	0	0	0	0	0	0	0.00139296	1	1	0	0	0	0	0	0	0	0	0	0	0	0.000677835	0	0	0	0	0	0	0	0	0	0	0	0	0	0	0	0	0	0	0	0	0	0	0	0.000304398	0	0	0	0	0	0.000410725	0	0	0	0	0	0	0	0	0	0	0	0	0	0.0019493	1	1	0	0	0	0	0	0	0	0	0	0	0	0	0	0	0	0	0	0	0	0	0	0	0	0	0	0	0	0	0	0	0	0	0	0	0	0.00128922	0	0	0	0	0	0.000660084	0	0	0	0	0	0	0	0	0	0	0	0	0	0.126584	1	0	0	0	0.000663462	0	0.00724692	0	0.00235238	0	0	0	0	0	0.000781247	0	0	0	0.00100369	0	0.002172	0	0.000787802	0	0.000386675	0	0.00220222	0	0.000264236	0	0.00554769	0	0	0	0.00109482	0	0.0467691	0	0.00593201	0	0	0	0.00545237	0	0.0276452	0	0.0158171	0	0	0	0.000465303	0	0	0	0.00394611	0.00393833	0.0365105	0	0.00145166	0.0014506	0.00462067	0	0.00153007	0.0015289	0.00592648	0	0.00241604	0.00241312	0.0206034	0	0.126882	0.119163	0	0.00395668	0.00394887	0.0401562	0	0.00138927	0.0013883	0.00497384	0	0.00158333	0.00158208	0.00671904	0	0.00237335	0.00237054	0.0227935	0	0.146188	0.136004	0	0.00468932	1	1	0	0.00185498	1	1	0	0.00197296	1	1	0	0.00271636	1	1	0	0.104627	1
ENSG00000007968	E2F2	NA	1	1	All	0	0.0317382	1	1	0	0	0	0.000284405	0	0	0	8.30769e-05	0	0	0	0.000475454	0	0	0	0	0	0	0	0	0	0	0	0	0	0.000137638	0	0.000264236	0	0	0	0	0	0.000119209	0	0.00758021	0	0.000615794	0	0	0	0.00179776	0	0	0	0.00953629	0	0	0	0.00252715	0	0	0	0.00831695	0	0.00143342	1	1	0	0	0	0	0	0	0	2.07732e-05	0	0	0	0	0	0	0	0	0	0	0	0	0	0	0	0	0	0	0	0	0	0	0	0	0	0.000119209	0	0.00112839	0	0	0	0	0	0.00016504	0	0	0	0	0	0	0	0	0	0	0	0	0	0.00222138	1	1	0	0	0	0	0	0	0	6.23037e-05	0	0	0	0	0	0	0	0	0	0	0	0	0	0	0	0	0	0	0	0	0	0	0	0	0	0.000119209	0	0.00160568	0	0	0	0	0	0.000434187	0	0	0	0	0	0	0	0	0	0	0	0	0	0.0295168	1	1	0	0	0	0.000284405	0	0	0	2.07732e-05	0	0	0	0.000475454	0	0	0	0	0	0	0	0	0	0	0	0	0	0.000137638	0	0.000264236	0	0	0	0	0	0	0	0.00597453	0	0.000615794	0	0	0	0.00136357	0	0	0	0.00953629	0	0	0	0.00252715	0	0	0	0.00831695	0	0.609934	1	0	0.00259643	0	0.00833431	0	0.0100563	0	0.00101788	0	0	0	0.00106977	0	0	0	0	0	0	0	0	0	0.00187379	0	0.0015467	0	0.0550554	0	0	0	0.00333611	0	0.00290455	0	0.00107288	0	0.0600206	0	0.00519254	0	0	0	0.0104662	0	0.00757849	0	0.24595	0	0.0515257	0	0.028697	0	0.111639	0	0.0279745	0.0275868	0.0907716	0	0.00109331	0.00109272	0.00389954	0	0.00158524	0.00158399	0.0060329	0	0.0263893	0.0260441	0.0732956	0	0.658336	0.482288	0	0.0334749	0.0329209	0.102806	0	0.00202205	0.00202001	0.0062834	0	0.00332981	0.00332428	0.0106389	0	0.0301451	0.0296953	0.0820107	0	0.723335	0.514868	0	0.0207647	1	1	0	0.000727976	1	1	0	0.00129063	1	1	0	0.019474	1	1	0	0.48804	1
ENSG00000157181	C1orf27	NA	1	1	All	0	0.663537	1	1	0	0	0	0.000426439	0	0.0194924	0	0.00033237	0	0	0	0	0	0.00117283	0	0.000771605	0	0	0	0	0	0.00627224	0	0	0	0.000550554	0	0	0	0.000370679	0	0.00123753	0	0.000119209	0	0.349461	0	0.0404918	0	0.0002375	0	0.0185509	0	0	0	0.0873987	0	0.00973502	0	0.013056	0	0.11386	0	0	0	0.0155588	1	1	0	0	0	0	0	0	0	0	0	0	0	0	0	0	0	0	0	0	0	0	0	0	0	0	0	0	0	0	0	0	0	0	0	0	0	0.00148348	0	2.58012e-05	0	0	0	2.69375e-05	0	0	0	0.0140226	0	0	0	0	0	0	0	0	0	0.0329787	1	1	0	0	0	0	0	0	0	0	0	0	0	0	0	0	0	0	0	0	0	0	0	0	0	0	0	0	0	0	0	0	0	0	0	0	0	0.014715	0	0.00178006	0	0	0	0.00137363	0	0	0	0.01511	0	0	0	0	0	0	0	0	0	0.630558	1	1	0	0	0	0.000426439	0	0.0194924	0	0.00033237	0	0	0	0	0	0.00117283	0	0.000771605	0	0	0	0	0	0.00627224	0	0	0	0.000550554	0	0	0	0.000370679	0	0.00123753	0	0.000119209	0	0.334746	0	0.0387117	0	0.0002375	0	0.0171772	0	0	0	0.0722887	0	0.00973502	0	0.013056	0	0.11386	0	0	2	1.04761	0.281748	0	0.000445898	0	0.0455342	0	0.00837629	0	0.00299133	0	0.0066358	0	0.010968	0	0.00468461	0	0	0	0	0	0	0	0.000787802	0	0.0015467	0	0.0137638	0	0.00422777	0	0.000370679	0	0.011052	0	0.000119209	0	0.11038	0	0.00505704	0	0.0021375	0	0.0121402	0	0	0	0.139057	0	0	0	0.039017	2	0.628312	0	0.5536	0.425123	0.448068	0	0.015128	0.0150141	0.0253627	0	0.0280987	0.0277076	0.0422313	0	0.525501	0.408741	0.426408	2	1.1526	0.110399	0	0.703087	0.504945	0.527057	0	0.0157243	0.0156013	0.0268885	0	0.0343481	0.0337649	0.0503286	0	0.668739	0.487646	0.504606	2	1.31349	0.146005	0	0.414756	1	1	0	0.00973042	1	1	0	0.0216899	1	1	0	0.393066	1	1	1	0.704281	0.505536
ENSG00000104814	MAP4K1	NA	1	1	All	0	0.0718745	1	1	0	0.00259643	0	0	0	0.00128623	0	0	0	0	0	0	0	0	0	0	0	0	0	0	0	0.00448989	0	0.000386675	0	0.000820232	0	0.000264236	0	0	0	0	0	0	0	0.0047286	0	0.00143816	0	0	0	0.00010775	0	0	0	0	0	0	0	0.005264	0	0.041195	0	0.00929734	0	0.00164109	1	1	0	0	0	0	0	0.00060204	0	0	0	0	0	0	0	0	0	0	0	0	0	0	0	0	0	0	0	0	0	0.000264236	0	0	0	0	0	0	0	0.000667065	0	0	0	0	0	0.00010775	0	0	0	0	0	0	0	0	0	0	0	0	0	0.00217309	1	1	0	0	0	0	0	0.000684189	0	0	0	0	0	0	0	0	0	0	0	0	0	0	0	0	0	0	0	0	0	0.000264236	0	0	0	0	0	0	0	0.00111692	0	0	0	0	0	0.00010775	0	0	0	0	0	0	0	0	0	0	0	0	0	0.0697014	1	1	0	0.00259643	0	0	0	0.00060204	0	0	0	0	0	0	0	0	0	0	0	0	0	0	0	0.00448989	0	0.000386675	0	0.000820232	0	0	0	0	0	0	0	0	0	0.00361169	0	0.00143816	0	0	0	0	0	0	0	0	0	0	0	0.005264	0	0.041195	0	0.00929734	2	0.929548	0.238345	0	0.0218072	1	0.0773476	0	0.0254889	0	0.000747833	0	0	1	0.0917877	0	0.0449274	0	0.000771605	0	0.00100369	0	0.000704	0	0.0274974	0	0.0015467	0	0.0172585	0	0.00105694	0	0.00148272	0	0	0	0.000476837	0	0.150576	0	0.0138383	0	0.0002375	0	0.0175551	0	0.00757849	0	0.172406	0	0.0150238	0	0.0234037	0	0.215023	0	0.0682485	0.0659717	0.129833	0	0.00138434	0.00138339	0.00450245	0	0.00181991	0.00181826	0.00654178	0	0.0664286	0.0642703	0.113441	2	0.868263	0.0577333	0	0.0728147	0.0702269	0.140268	0	0.00195522	0.00195331	0.00614344	0	0.00250415	0.00250101	0.0088809	0	0.0703105	0.0678957	0.121805	2	1.02814	0.0855504	0	0.0484642	1	1	0	0.00170788	1	1	0	0.00207919	1	1	0	0.046385	1	1	1	0.634326	0.469707
ENSG00000131462	TUBG1	NA	1	1	All	0	0.012634	1	1	0	0.000445898	0	0	0	0	0	0	0	0	0	0	0	0	0	0	0	0	0	0	0	0	0	0	0	0	0	0	0	0	0	0	0	0.000119209	0	0.00122763	0	2.58012e-05	0	0	0	0.000441245	0	0	0	0	0	0	0	0	0	0.0103742	0	0	0	0.0112672	1	1	0	0	0	0	0	0	0	0	0	0	0	0	0	0	0	0	0	0	0	0	0	0	0	0	0	0	0	0	0	0	0	0	0	0	0	0.000451827	0	0	0	0	0	0.000441245	0	0	0	0	0	0	0	0	0	0.0103742	0	0	0	0.0113483	1	1	0	0	0	0	0	0	0	0	0	0	0	0	0	0	0	0	0	0	0	0	0	0	0	0	0	0	0	0	0	0	0	0	0	0	0	0.000532895	0	0	0	0	0	0.000441245	0	0	0	0	0	0	0	0	0	0.0103742	0	0	0	0.00128564	1	1	0	0.000445898	0	0	0	0	0	0	0	0	0	0	0	0	0	0	0	0	0	0	0	0	0	0	0	0	0	0	0	0	0	0	0	0.000119209	0	0.000694732	0	2.58012e-05	0	0	0	0	0	0	0	0	0	0	0	0	0	0	0	0	0	0.375524	1	0	0.000445898	0	0.00383795	0	0.000538581	0	0.000519329	0	0	0	0.00274481	0	0.0109221	0	0	0	0	0	0.000704	0	0	0	0.000386675	0	0.000137638	0	0.00105694	0	0	0	0.0015326	0	0.00107288	0	0.2744	0	0.0124878	0	0	0	0.00884314	0	0	0	0.0252396	0	0	0	0	0	0.0306537	0	0.0124184	0.0123416	0.0648734	0	0.0112249	0.0111621	0.0208549	0	0.0112992	0.0112356	0.0230241	0	0.00111918	0.00111855	0.014012	0	0.329779	0.280917	0	0.0131969	0.0131102	0.0710686	0	0.0114529	0.0113875	0.0218428	0	0.0115358	0.0114695	0.0245198	0	0.00166115	0.00165977	0.0192911	0	0.403568	0.332067	0	0.00815184	1	1	0	0.00729691	1	1	0	0.00734509	1	1	0	0.000806751	1	1	0	0.249773	1
ENSG00000172967	XKR3	NA	1	1	All	0	0.00329535	1	1	0	0	0	0	0	0.000228138	0	0	0	0	0	0	0	0	0	0	0	0	0	0	0	0	0	0	0	0	0	0	0	0.000370679	0	0	0	0	0	0.00204932	0	2.58012e-05	0	0.0002375	0	0.000383909	0	0	0	0	0	0	0	0	0	0	0	0	0	0.00207596	1	1	0	0	0	0	0	0	0	0	0	0	0	0	0	0	0	0	0	0	0	0	0	0	0	0	0	0	0	0	0	0.000370679	0	0	0	0	0	0.00154024	0	0	0	0	0	0.00016504	0	0	0	0	0	0	0	0	0	0	0	0	0	0.00237929	1	1	0	0	0	0	0	0	0	0	0	0	0	0	0	0	0	0	0	0	0	0	0	0	0	0	0	0	0	0	0	0.000370679	0	0	0	0	0	0.00178974	0	0	0	0	0	0.000218869	0	0	0	0	0	0	0	0	0	0	0	0	0	0.000916059	1	1	0	0	0	0	0	0.000228138	0	0	0	0	0	0	0	0	0	0	0	0	0	0	0	0	0	0	0	0	0	0	0	0	0	0	0	0	0	0.00025958	0	2.58012e-05	0	0.0002375	0	0.00016504	0	0	0	0	0	0	0	0	0	0	0	0	0	0.0987825	1	0	0	0	0	0	0.000228138	0	0	0	0	0	0.000118864	0	0.00117283	0	0	0	0	0	0.000176	0	0	0	0	0	0	0	0.00105694	0	0	0	5.72372e-05	0	0.000119209	0	0.00187845	0	2.58012e-05	0	0	0	0.000983181	0	0	0	0.027929	0	0	0	0.00945173	0	0.0555852	0	0.00288045	0.00287631	0.0316334	0	0.00190887	0.00190705	0.00553738	0	0.00213705	0.00213477	0.00723917	0	0.0007434	0.000743124	0.0114918	0	0.119862	0.112957	0	0.00365727	0.00365059	0.0385594	0	0.00213327	0.002131	0.00649937	0	0.0024588	0.00245578	0.00879252	0	0.00119847	0.00119775	0.0163377	0	0.120341	0.113382	0	0.0022081	1	1	0	0.00143684	1	1	0	0.00164256	1	1	0	0.000565548	1	1	0	0.0605896	1
ENSG00000134365	CFHR4	NA	1	1	All	0	0.0874556	1	1	0	0	0	0.0371476	0	0.00205255	0	2.07732e-05	0	0	0	0.00190182	0	0.0146197	0	0	0	0	0	0.000176	0	0	0	0.000386675	0	0.000550554	0	0.000264236	0	0	0	0	0	0	0	0.00395124	0	0.000659585	0	0	0	0.000673319	0	0	0	0.020191	0	0	0	0.000465303	0	0	0	0.00439527	0	0.0826799	1	1	0	0	0	0.0371476	0	0.00128624	0	0	0	0	0	0.00190182	0	0.0146197	0	0	0	0	0	0.000176	0	0	0	0.000386675	0	0.000550554	0	0	0	0	0	0	0	0	0	0.00309378	0	0.000350024	0	0	0	0.000431	0	0	0	0.020191	0	0	0	0.000465303	0	0	0	0.0020802	0	0.0837526	1	1	0	0	0	0.0371476	0	0.00145051	0	0	0	0	0	0.00190182	0	0.0146197	0	0	0	0	0	0.000176	0	0	0	0.000386675	0	0.000550554	0	0	0	0	0	0	0	0	0	0.0033456	0	0.000556381	0	0	0	0.000646381	0	0	0	0.020191	0	0	0	0.000465303	0	0	0	0.00231507	0	0.00370303	1	1	0	0	0	0	0	0.00060204	0	2.07732e-05	0	0	0	0	0	0	0	0	0	0	0	0	0	0	0	0	0	0	0	0.000264236	0	0	0	0	0	0	0	0.000605638	0	0.000103205	0	0	0	2.69375e-05	0	0	0	0	0	0	0	0	0	0	0	0.0020802	0	0.116051	1	0	0	0	0.000426439	0	0.00060204	0	0.000186958	0	0	0	0	0	0.00468748	0	0	0	0.00100369	0	0	0	0.00306338	0	0	0	0.000137638	0	0	0	0	0	0	0	0.000119209	0	0.0206589	0	0.000928844	0	0.0002375	0	0.000673438	0	0.0109229	0	0	0	0	0	0	0	0.072402	0	0.0769231	0.0740389	0.137706	0	0.0728292	0.0702404	0.0799361	0	0.0735188	0.0708813	0.0844808	0	0.00340427	0.00339848	0.02502	0	0.109812	0.103997	0	0.0954929	0.0910752	0.159773	0	0.089977	0.0860478	0.0962579	0	0.0911602	0.0871286	0.102642	0	0.00433267	0.0043233	0.0316547	0	0.120369	0.113407	0	0.0651613	1	1	0	0.0623662	1	1	0	0.063118	1	1	0	0.00204332	1	1	0	0.0743856	1
ENSG00000269590	NA	NA	1	1	All	0	0.0898743	1	1	0	0.000445898	0	0.00118455	0	0.00205258	0	0	0	0	0	0.000118864	0	0	0	0	0	0	0	0	0	0.00105401	0	0	0	0.00123875	0	0.00237812	0	0	0	0	0	0	0	0.0171543	0	0.00041282	0	0.0002375	0	0.00189921	0	0	0	0	0	0	0	0	0	0.0529828	0	0.00871486	0	0.00141973	1	1	0	0	0	0	0	0.00060204	0	0	0	0	0	0	0	0	0	0	0	0	0	0	0	0	0	0	0	0	0	0	0	0	0	0	0	0	0	0.00081769	0	0	0	0	0	0	0	0	0	0	0	0	0	0	0	0	0	0	0	0.00343082	1	1	0	0	0	0	0	0.000766338	0	0	0	0	0	0	0	0	0	0	0	0	0	0	0	0	0	0	0	0	0	0	0	0	0	0	0	0	0	0.00266448	0	0	0	0	0	0	0	0	0	0	0	0	0	0	0	0	0	0	0	0.0864435	1	1	0	0.000445898	0	0.00118455	0	0.00128624	0	0	0	0	0	0.000118864	0	0	0	0	0	0	0	0	0	0.00105401	0	0	0	0.00123875	0	0.00237812	0	0	0	0	0	0	0	0.0144898	0	0.00041282	0	0.0002375	0	0.00189921	0	0	0	0	0	0	0	0	0	0.0529828	0	0.00871486	0	0.0373218	1	0	0	0	0	0	0.00060204	0	0	0	0	0	0	0	0.000195312	0	0.000192901	0	0	0	0	0	0	0	0	0	0.000137638	0	0	0	0	0	0.00585179	0	0.000119209	0	0.00339582	0	0.000103205	0	0.0002375	0	0.00428192	0	0	0	0.0183973	0	0	0	0.00380715	0	0	0	0.08491	0.0814051	0.144208	0	0.00119682	0.00119611	0.00410412	0	0.00286363	0.00285953	0.00872254	0	0.0820464	0.0787708	0.12668	0	0.0390459	0.0382935	0	0.0900213	0.0860883	0.154686	0	0.00146342	0.00146235	0.005119	0	0.00353754	0.00353129	0.0110039	0	0.0864837	0.0828495	0.135361	0	0.0532742	0.05188	0	0.0466214	1	1	0	0.000900319	1	1	0	0.00227894	1	1	0	0.0443424	1	1	0	0.0313608	1
ENSG00000204930	FAM221B	NA	1	1	All	0	0.0733229	1	1	0	0	0	0.0011374	0	0.00203389	0	0.000332229	0	0	0	0	0	0	0	0	0	0	0	0	0	0	0	0	0	0	0	0.000264236	0	0.00240733	0	0	0	0	0	0.00495335	0	0.000232185	0	0.0002375	0	0.000983181	0	0	0	0.0262232	0	0	0	0	0	0.0284702	0	0.00604821	0	0.0564705	1	1	0	0	0	0.0011374	0	0.000975941	0	0.000186958	0	0	0	0	0	0	0	0	0	0	0	0	0	0	0	0	0	0	0	0	0	0	0	0	0	0	0	0.00251074	0	0.000103205	0	0.0002375	0	0.000983181	0	0	0	0.0158171	0	0	0	0	0	0.0284702	0	0.00604821	0	0.0578897	1	1	0	0	0	0.0011374	0	0.00105795	0	0.000311456	0	0	0	0	0	0	0	0	0	0	0	0	0	0	0	0	0	0	0	0	0	0	0	0	0	0	0	0.00362028	0	0.000206383	0	0.0002375	0	0.000983181	0	0	0	0.0158171	0	0	0	0	0	0.0284702	0	0.00604821	0	0.0154332	1	1	0	0	0	0	0	0.000975941	0	2.07732e-05	0	0	0	0	0	0	0	0	0	0	0	0	0	0	0	0	0	0	0	0.000264236	0	0.00240733	0	0	0	0	0	0.00133307	0	2.58012e-05	0	0	0	0	0	0	0	0.0104061	0	0	0	0	0	0	0	0	0	0.155264	1	0	0.0103671	0	0.0159031	0	0.0134505	0	8.30926e-05	0	0	0	0.000677835	0	0.00702356	0	0	0	0	0	0.000704	0	0.00145849	0	0	0	0.000137638	0	0	0	0	0	0	0	0	0	0.0125775	0	0.000928844	0	0.0002375	0	0.00704082	0	0	0	0.0422563	0	0.0186902	0	0	0	0.0237273	0	0.0679863	0.0657267	0.129676	0	0.0540493	0.0526146	0.0631552	0	0.0551568	0.0536633	0.068098	0	0.0128295	0.0127476	0.0524826	0	0.158943	0.146955	0	0.0777749	0.0748273	0.143898	0	0.0592499	0.0575288	0.0688526	0	0.0620113	0.0601277	0.076608	0	0.0157636	0.01564	0.0611882	0	0.176417	0.161731	0	0.0493484	1	1	0	0.0373033	1	1	0	0.0382488	1	1	0	0.0110997	1	1	0	0.109562	1
ENSG00000069122	GPR116	NA	1	1	All	0	0.0365356	1	1	0	0	0	0.000189506	0	0.000228138	0	2.07732e-05	0	0	0	0	0	0	0	0	0	0	0	0	0	0	0	0	0	0.000137638	0	0.000264236	0	0	0	0	0	0	0	0.00167618	0	0	0	0	0	0.000303142	0	0.0109229	0	0.00908766	0	0	0	0	0	0.00917297	0	0.00453238	0	0.00148938	1	1	0	0	0	4.73821e-05	0	0.000228138	0	2.07732e-05	0	0	0	0	0	0	0	0	0	0	0	0	0	0	0	0	0	0	0	0	0	0	0	0	0	0	0	0.000889948	0	0	0	0	0	0.000303142	0	0	0	0	0	0	0	0	0	0	0	0	0	0.00186322	1	1	0	0	0	0.000142124	0	0.000228138	0	2.07732e-05	0	0	0	0	0	0	0	0	0	0	0	0	0	0	0	0	0	0	0	0	0	0	0	0	0	0	0	0.00116904	0	0	0	0	0	0.000303142	0	0	0	0	0	0	0	0	0	0	0	0	0	0.0346723	1	1	0	0	0	4.73821e-05	0	0	0	0	0	0	0	0	0	0	0	0	0	0	0	0	0	0	0	0	0	0.000137638	0	0.000264236	0	0	0	0	0	0	0	0.000507139	0	0	0	0	0	0	0	0.0109229	0	0.00908766	0	0	0	0	0	0.00917297	0	0.00453238	1	0.697993	0.502417	0	0.00401308	0	0.00682302	0	0.012064	0	0.000519329	0	0	0	0.00297159	0	0	0	0.000771605	0	0	0	0	0	0.0150903	0	0.0217133	0	0.00674429	0	0.0380499	0	0.0181633	0	0.000818919	0	0.00107288	0	0.0740833	0	0.00530386	0	0.00095	0	0.0136878	0	0.0109229	1	0.137612	0	0.0150238	0	0.000465303	0	0.311128	0	0.0355536	0.034929	0.0992283	0	0.00126833	0.00126752	0.00425812	0	0.00158223	0.00158098	0.00603158	0	0.0339714	0.0334008	0.0823513	1	0.680182	0.148946	0	0.0368626	0.0361915	0.106448	0	0.001727	0.00172551	0.00569608	0	0.00212207	0.00211982	0.00801977	0	0.0347406	0.034144	0.0872623	1	0.773835	0.181835	0	0.0234743	1	1	0	0.00130621	1	1	0	0.00157156	1	1	0	0.0219027	1	1	1	0.49269	0.389019
ENSG00000186197	EDARADD	Discordant	1	1	All	0	0.0537788	1	1	0	0	0	0.000426439	0	4.11872e-05	0	2.07732e-05	0	0	0	0	0	0	0	0	0	0	0	0	0	0	0	0	0	0.000550554	0	0	0	0	0	0	0	0	0	0.00754924	0	0.000615794	0	0	0	2.69375e-05	0	0	0	0	0	0	0	0	0	0.0358331	0	0.00871486	0	0.0015811	1	1	0	0	0	0	0	0	0	2.07732e-05	0	0	0	0	0	0	0	0	0	0	0	0	0	0	0	0	0	0	0	0	0	0	0	0	0	0	0	0.00156033	0	0	0	0	0	0	0	0	0	0	0	0	0	0	0	0	0	0	0	0.0025286	1	1	0	0	0	0	0	0	0	2.07732e-05	0	0	0	0	0	0	0	0	0	0	0	0	0	0	0	0	0	0	0	0	0	0	0	0	0	0	0	0.00250783	0	0	0	0	0	0	0	0	0	0	0	0	0	0	0	0	0	0	0	0.0512502	1	1	0	0	0	0.000426439	0	4.11872e-05	0	0	0	0	0	0	0	0	0	0	0	0	0	0	0	0	0	0	0	0.000550554	0	0	0	0	0	0	0	0	0	0.00504141	0	0.000615794	0	0	0	2.69375e-05	0	0	0	0	0	0	0	0	0	0.0358331	0	0.00871486	0	0.346051	1	0	0.00713436	0	0.0720682	0	4.11872e-05	0	0.00033237	0	0	0	0.000677835	0	0.0163727	0	0	0	0	0	0.000176	0	0.000117112	0	0	0	0.000550554	0	0	0	0.00333611	0	0	0	0	0	0.0103412	0	0.000615794	0	0	0	0.001724	0	0	0	0.0192942	0	0	0	0.0473271	0	0.165942	0	0.0524925	0.0511386	0.11599	0	0.00141817	0.00141717	0.00455909	0	0.00217562	0.00217326	0.00730782	0	0.0503169	0.049072	0.0984837	0	0.33597	0.285355	0	0.052206	0.0508667	0.120743	0	0.00218102	0.00217864	0.00659998	0	0.00316187	0.00315688	0.0103072	0	0.0490441	0.0478609	0.101658	0	0.365204	0.305945	0	0.0276552	1	1	0	0.000833527	1	1	0	0.00150819	1	1	0	0.026147	1	1	0	0.225297	1
ENSG00000033627	ATP6V0A1	NA	1	1	All	0	0.284199	1	1	0	0	0	0.000426439	0	0.0026034	0	8.30926e-05	0	0	0	0.00159277	0	0	0	0.000192901	0	0	0	0	0	0.000117112	0	0	0	0.000550554	0	0.000264236	0	0.000370679	0	0.00681201	0	0.00107288	0	0.047008	0	0.000659638	0	0	0	0.0114109	0	0	0	0.0185965	0	0	0	0	0	0.169898	0	0.0225403	0	0.00152876	1	1	0	0	0	0	0	0	0	0	0	0	0	0	0	0	0	0	0	0	0	0	0	0	0	0	0	0	0	0	0	0	0	0	0	0	0	0.00152876	0	0	0	0	0	0	0	0	0	0	0	0	0	0	0	0	0	0	0	0.00684451	1	1	0	0	0	0	0	0	0	0	0	0	0	0	0	0	0	0	0	0	0	0	0	0	0	0	0	0	0	0	0	0	0	0	0	0	0	0.00684451	0	0	0	0	0	0	0	0	0	0	0	0	0	0	0	0	0	0	0	0.277355	1	1	0	0	0	0.000426439	0	0.0026034	0	8.30926e-05	0	0	0	0.00159277	0	0	0	0.000192901	0	0	0	0	0	0.000117112	0	0	0	0.000550554	0	0.000264236	0	0.000370679	0	0.00681201	0	0.00107288	0	0.0401635	0	0.000659638	0	0	0	0.0114109	0	0	0	0.0185965	0	0	0	0	0	0.169898	0	0.0225403	2	1.06222	0.287116	0	0.0111474	0	0.0208955	0	0.012064	0	0.00033237	0	0.0066358	0	0.00762353	0	0.0146197	0	0	0	0.00100369	0	0	0	0.00749516	0	0.000386675	0	0.00674429	0	0.00951249	0	0	0	0	0	0.000119209	0	0.115598	0	0.00336877	0	0.00095	0	0.0189719	0	0.0478695	0	0.11299	0	0	0	0.0607012	2	0.603189	0	0.269388	0.236153	0.279569	0	0.00148946	0.00148835	0.00470605	0	0.0060048	0.00598681	0.0146333	0	0.263383	0.231553	0.264431	2	1.11594	0.102814	0	0.323434	0.276341	0.321686	0	0.00153654	0.00153536	0.00528323	0	0.00701109	0.00698657	0.0174693	0	0.316423	0.271249	0.305118	2	1.24095	0.129512	0	0.177126	1	1	0	0.000979652	1	1	0	0.00449931	1	1	0	0.172627	1	1	2	0.760079	0.176935
ENSG00000162687	KCNT2	NA	1	1	All	0	0.060299	1	1	0	0	0	0.000426394	0	0.000788991	0	0.00033237	0	0	0	0.00413395	0	0	0	0	0	0	0	0	0	0.00180893	0	0	0	0.000137638	0	0	0	0	0	0.000647382	0	0.000119209	0	0.0195936	0	0.00307664	0	0	0	0.00101473	0	0	0	0	0	0	0	0.000465303	0	0.012176	0	0.0155779	0	0.00197213	1	1	0	0	0	4.73821e-05	0	0	0	0	0	0	0	0	0	0	0	0	0	0	0	0	0	0	0	0	0	0	0	0	0	0	0	0	0	0	0	0.00167793	0	0.000246819	0	0	0	0	0	0	0	0	0	0	0	0	0	0	0	0	0	0.0049681	1	1	0	0	0	0.000236866	0	0	0	0	0	0	0	0	0	0	0	0	0	0	0	0	0	0	0	0	0	0	0	0	0	0	0	0	0	0	0	0.00399132	0	0.000739918	0	0	0	0	0	0	0	0	0	0	0	0	0	0	0	0	0	0.0553309	1	1	0	0	0	0.000189528	0	0.000788991	0	0.00033237	0	0	0	0.00413395	0	0	0	0	0	0	0	0	0	0.00180893	0	0	0	0.000137638	0	0	0	0	0	0.000647382	0	0.000119209	0	0.0156023	0	0.00233672	0	0	0	0.00101473	0	0	0	0	0	0	0	0.000465303	0	0.012176	0	0.0155779	7	5.93514	0.383281	0	0.0111474	0	0.176309	0	0.0801233	0	0.0151436	0	0	0	0.00274481	0	0.0449274	0	0	0	0.00100369	0	0.0176	0	0.0363159	0	0.00348007	0	0.00344096	0	0.00237812	0	0.00593086	0	0.00993497	0	0.00298023	5	3.50812	1	0.219797	0	0.00855	0	0.148176	0	0.0142674	0	0.291733	0	0.00973502	0	0.00744485	1	1.31386	0	0.0526624	0.0512997	0.116074	0	0.00151211	0.00151096	0.00475193	0	0.00385844	0.003851	0.0107014	0	0.0488039	0.0476322	0.0971152	5	5.21332	0.421414	0	0.0678198	0.0655712	0.135689	0	0.00200763	0.00200562	0.00625489	0	0.00514779	0.00513456	0.0140776	0	0.062672	0.0607485	0.114886	7	6.53652	0.33259	0	0.0357418	1	1	0	0.00108755	1	1	0	0.0031125	1	1	0	0.0326293	1	1	5	3.91205	0.353987
ENSG00000196420	S100A5	NA	1	1	All	0	0.00345627	1	1	0	0	0	4.73821e-05	0	0	0	0	0	0	0	0	0	0	0	0	0	0	0	0	0	0	0	0	0	0	0	0	0	0	0	0	0	0	0	0.00338195	0	0	0	0	0	2.69375e-05	0	0	0	0	0	0	0	0	0	0	0	0	0	0.00135111	1	1	0	0	0	4.73821e-05	0	0	0	0	0	0	0	0	0	0	0	0	0	0	0	0	0	0	0	0	0	0	0	0	0	0	0	0	0	0	0	0.00130373	0	0	0	0	0	0	0	0	0	0	0	0	0	0	0	0	0	0	0	0.00153538	1	1	0	0	0	4.73821e-05	0	0	0	0	0	0	0	0	0	0	0	0	0	0	0	0	0	0	0	0	0	0	0	0	0	0	0	0	0	0	0	0.001488	0	0	0	0	0	0	0	0	0	0	0	0	0	0	0	0	0	0	0	0.00192089	1	1	0	0	0	0	0	0	0	0	0	0	0	0	0	0	0	0	0	0	0	0	0	0	0	0	0	0	0	0	0	0	0	0	0	0	0	0.00189395	0	0	0	0	0	2.69375e-05	0	0	0	0	0	0	0	0	0	0	0	0	0	0.155287	1	0	0.000445898	0	0.000189528	0	0.00102968	0	0.00033237	0	0	0	0	0	0	0	0.000192901	0	0	0	0	0	0.000468447	0	0	0	0	0	0.00422777	0	0	0	0	0	0	0	0.0084963	0	0.00138296	0	0	0	0.000969751	0	0	0	0	0	0	0	0.004589	0	0.132962	0	0.00332157	0.00331606	0.0337936	0	0.00125643	0.00125564	0.00423518	0	0.00140169	0.0014007	0.00564787	0	0.00191988	0.00191804	0.0181672	0	0.172131	0.158131	0	0.00348308	0.00347703	0.0377261	0	0.00135952	0.0013586	0.00490488	0	0.0015505	0.0015493	0.00665421	0	0.00193258	0.00193072	0.0207378	0	0.179107	0.163983	0	0.00248497	1	1	0	0.000932478	1	1	0	0.00106569	1	1	0	0.00141928	1	1	0	0.115597	1
ENSG00000099308	MAST3	NA	1	1	All	0	0.155225	1	1	0	0	0	0.0018479	0	0.00593096	0	0.00033237	0	0	0	0.00274481	0	0.00175781	0	0	0	0	0	0.000176	0	0.00105401	0	0.000386675	0	0.00123875	0	0	0	0	0	0.00199886	0	0.00109482	0	0.063047	0	0.0129351	0	0.0002375	0	0.00441435	0	0	0	0.00729313	0	0	0	0.00252715	0	0.0284702	0	0.0177378	0	0.00128532	1	1	0	0	0	0	0	0	0	0	0	0	0	0	0	0	0	0	0	0	0	0	0	0	0	0	0	0	0	0	0	0	0	0	0	0	0	0.00125952	0	2.58012e-05	0	0	0	0	0	0	0	0	0	0	0	0	0	0	0	0	0	0.00976198	1	1	0	0	0	0	0	0	0	0	0	0	0	0	0	0	0	0	0	0	0	0	0	0	0	0	0	0	0	0	0	0	0	0	0	0	0	0.00891064	0	0.000851335	0	0	0	0	0	0	0	0	0	0	0	0	0	0	0	0	0	0.145463	1	1	0	0	0	0.0018479	0	0.00593096	0	0.00033237	0	0	0	0.00274481	0	0.00175781	0	0	0	0	0	0.000176	0	0.00105401	0	0.000386675	0	0.00123875	0	0	0	0	0	0.00199886	0	0.00109482	0	0.0541364	0	0.0120838	0	0.0002375	0	0.00441435	0	0	0	0.00729313	0	0	0	0.00252715	0	0.0284702	0	0.0177378	5	4.38064	0.4451	0	0.0642093	4	1.53061	0	0.158324	0	0.0067305	0	0	0	0.11592	0	0.10332	0	0.00482253	0	0.0090332	0	0.006336	0	0.0229539	0	0.00966686	0	0.0269771	0	0.00951249	0	0.0133444	0	0.161293	0	0.0250511	0	0.537619	0	0.0545954	0	0.0002375	0	0.223254	0	0.13067	0	0.474291	0	0.0637348	0	0.177165	1	0.450963	0	0.128772	0.120826	0.178078	0	0.000740572	0.000740298	0.00307484	0	0.00716507	0.00713946	0.016589	0	0.121607	0.114504	0.159087	4	4.02329	0.375713	0	0.16752	0.15424	0.212918	0	0.00137841	0.00137746	0.00494751	0	0.0102625	0.01021	0.0227085	0	0.157257	0.145516	0.191675	5	5.14802	0.409994	0	0.112079	1	1	0	0.00094749	1	1	0	0.00690467	1	1	0	0.105174	1	1	5	3.17099	0.21424
ENSG00000147457	CHMP7	NA	1	1	All	0	0.0672815	1	1	0	0	0	0.000758046	0	0.000538581	0	0.000839506	0	0	0	0.00972397	0	0.00215034	0	0	0	0	0	0	0	0	0	0	0	0.000820232	0	0	0	0	0	0	0	0	0	0.0043766	0	0.000281588	0	0	0	0.000303142	0	0	0	0	0	0	0	0.009248	0	0.0245931	0	0.0136484	0	0.00169567	1	1	0	0	0	4.73821e-05	0	0	0	0.000399131	0	0	0	0	0	0	0	0	0	0	0	0	0	0	0	0	0	0	0	0	0	0	0	0	0	0	0	0.000967569	0	0.000281588	0	0	0	0	0	0	0	0	0	0	0	0	0	0	0	0	0	0.00240884	1	1	0	0	0	0.000331607	0	0	0	0.000440375	0	0	0	0	0	0	0	0	0	0	0	0	0	0	0	0	0	0	0	0	0	0	0	0	0	0	0	0.00135527	0	0.000281588	0	0	0	0	0	0	0	0	0	0	0	0	0	0	0	0	0	0.0648727	1	1	0	0	0	0.000426439	0	0.000538581	0	0.000399131	0	0	0	0.00972397	0	0.00215034	0	0	0	0	0	0	0	0	0	0	0	0.000820232	0	0	0	0	0	0	0	0	0	0.00302133	0	0	0	0	0	0.000303142	0	0	0	0	0	0	0	0.009248	0	0.0245931	0	0.0136484	0	0.481024	1	0	0.00259643	0	0.00473821	0	0.0026034	0	0.000399131	0	0	0	0	0	0.0109221	0	0	0	0.0143229	0	0	0	0.00909148	0	0	0	0.0068446	0	0	0	0	0	0	0	0.00242615	0	0.130511	0	0.00394256	0	0.00095	0	0.0110485	0	0	0	0.10475	0	0.0127201	0	0.0377591	0	0.125399	0	0.0669933	0.0647986	0.128701	0	0.00165155	0.00165019	0.00502475	0	0.0022594	0.00225685	0.00746812	0	0.0647339	0.0626832	0.112103	0	0.48512	0.384376	0	0.0690977	0.0667645	0.136856	0	0.00192366	0.00192181	0.00608246	0	0.00311432	0.00310948	0.0102073	0	0.0659833	0.0638535	0.117814	0	0.524559	0.408184	0	0.0409667	1	1	0	0.00101172	1	1	0	0.00151087	1	1	0	0.0394558	1	1	0	0.327322	1
ENSG00000121413	ZSCAN18	NA	1	1	All	0	0.0126638	1	1	0	0	0	0	0	0.00140638	0	2.07732e-05	0	0	0	0	0	0	0	0	0	0	0	0	0	0	0	0	0	0	0	0	0	0	0	0	0	0	0	0.00318547	0	0.00041282	0	0.0002375	0	0.00010775	0	0	0	0.00729313	0	0	0	0	0	0	0	0	0	0.000822313	1	1	0	0	0	0	0	0	0	0	0	0	0	0	0	0	0	0	0	0	0	0	0	0	0	0	0	0	0	0	0	0	0	0	0	0	0	0.000584813	0	0	0	0.0002375	0	0	0	0	0	0	0	0	0	0	0	0	0	0	0	0.000998	1	1	0	0	0	0	0	0	0	0	0	0	0	0	0	0	0	0	0	0	0	0	0	0	0	0	0	0	0	0	0	0	0	0	0	0	0	0.0007605	0	0	0	0.0002375	0	0	0	0	0	0	0	0	0	0	0	0	0	0	0	0.0116658	1	1	0	0	0	0	0	0.00140638	0	2.07732e-05	0	0	0	0	0	0	0	0	0	0	0	0	0	0	0	0	0	0	0	0	0	0	0	0	0	0	0	0.00242497	0	0.00041282	0	0	0	0.00010775	0	0	0	0.00729313	0	0	0	0	0	0	0	0	1	3.09951	0.954929	0	0.0288161	0	0.0320303	0	0.0260702	0	0.00407154	0	0	0	0.043769	1	0.0781247	0	0.000771605	0	0.00100369	0	0.000704	0	0.0183776	0	0.00966686	0	0.00495499	0	0.0475273	0	0.0181633	0	0.132081	0	0.000119209	0	0.889754	0	0.0841643	0	0.00095	0	0.141522	0	0.0539615	0	0.572082	0	0.0248216	0	0.0879509	0	0.798051	0	0.0117132	0.0116449	0.0639013	0	0.000675265	0.000675038	0.00292588	0	0.000827738	0.000827395	0.00415926	0	0.0108855	0.0108264	0.048633	1	2.97914	0.797714	0	0.0155678	0.0154473	0.0754358	0	0.00109201	0.00109141	0.00430542	0	0.0012726	0.00127179	0.00598127	0	0.0142952	0.0141935	0.0587342	1	3.62775	0.877014	0	0.00833621	1	1	0	0.000579417	1	1	0	0.000692513	1	1	0	0.00764369	1	1	0	2.20818	1
ENSG00000117280	RAB7L1	NA	1	1	All	0	0.0948529	1	1	0	0.000445898	0	4.73821e-05	0	0.00837616	0	2.07732e-05	0	0	0	0.000118864	0	0	0	0.000192901	0	0	0	0.000176	0	0.00180893	0	0.0015467	0	0.000137638	0	0	0	0	0	0.000352309	0	0	0	0.0324538	0	0.00240565	0	0	0	0.00228585	0	0	0	0.0081904	0	0.033723	0	0	0	0	0	0.00257064	0	0.00124756	1	1	0	0	0	0	0	0.00060204	0	0	0	0	0	0	0	0	0	0	0	0	0	0	0	0	0	0	0	0.000137638	0	0	0	0	0	0	0	0	0	0.000507878	0	0	0	0	0	0	0	0	0	0	0	0	0	0	0	0	0	0	0	0.00348377	1	1	0	0	0	0	0	0.00125923	0	0	0	0	0	0	0	0	0	0	0	0	0	0	0	0	0	0	0	0.000137638	0	0	0	0	0	0	0	0	0	0.0020869	0	0	0	0	0	0	0	0	0	0	0	0	0	0	0	0	0	0	0	0.0913691	1	1	0	0.000445898	0	4.73821e-05	0	0.00711693	0	2.07732e-05	0	0	0	0.000118864	0	0	0	0.000192901	0	0	0	0.000176	0	0.00180893	0	0.0015467	0	0	0	0	0	0	0	0.000352309	0	0	0	0.0303669	0	0.00240565	0	0	0	0.00228585	0	0	0	0.0081904	0	0.033723	0	0	0	0	0	0.00257064	1	0.248499	0.220029	0	0.000445898	0	0.00232172	0	0.00128624	0	0.000186958	0	0	0	0.000118864	0	0.0105382	0	0	0	0	0	0	0	0	0	0	0	0.000137638	0	0	0	0	0	0	0	0	0	0.0246629	0	0.00215883	0	0	0	0.00668609	0	0.0302239	1	0.156355	0	0	0	0	0	0.0133772	0	0.0773909	0.074472	0.137907	0	0.00118735	0.00118665	0.00408303	0	0.00318402	0.00317896	0.00937942	0	0.0742069	0.0715204	0.120223	1	0.243726	0.0252891	0	0.106112	0.100676	0.168197	0	0.00132767	0.00132679	0.00483039	0	0.00361452	0.003608	0.0111548	0	0.102497	0.0974194	0.149093	1	0.268268	0.0301519	0	0.0625936	1	1	0	0.000562681	1	1	0	0.00196968	1	1	0	0.0606239	1	1	1	0.180724	0.165335
ENSG00000162543	UBXN10	NA	1	1	All	0	0.662476	1	1	0	0	0	0.000663462	0	0.00598384	0	0.00101788	0	0	0	0.0118864	0	0.00273436	0	0.000192901	0	0.0113661	0	0.000176	0	0.00306338	0	0	0	0	0	0.00422777	0	0.000370679	0	0.00228452	0	0.000119209	0	0.450975	0	0.0475483	0	0.0021375	0	0.0222923	0	0	0	0.0394747	0	0.0157051	0	0.00128	0	0.0389765	0	0	0	0.647098	1	1	0	0	0	0.000663462	0	0.0050162	0	0.00101788	0	0	0	0.0118864	0	0.00273436	0	0.000192901	0	0.0113661	0	0.000176	0	0.00306338	0	0	0	0	0	0.00422777	0	0.000370679	0	0.00228452	0	0.000119209	0	0.443887	0	0.041542	0	0.0021375	0	0.0209767	0	0	0	0.0394747	0	0.0157051	0	0.00128	0	0.0389765	0	0	0	0.660987	1	1	0	0	0	0.000663462	0	0.0057557	0	0.00101788	0	0	0	0.0118864	0	0.00273436	0	0.000192901	0	0.0113661	0	0.000176	0	0.00306338	0	0	0	0	0	0.00422777	0	0.000370679	0	0.00228452	0	0.000119209	0	0.450357	0	0.0469326	0	0.0021375	0	0.0222654	0	0	0	0.0394747	0	0.0157051	0	0.00128	0	0.0389765	0	0	0	0.00148892	1	1	0	0	0	0	0	0.000228138	0	0	0	0	0	0	0	0	0	0	0	0	0	0	0	0	0	0	0	0	0	0	0	0	0	0	0	0	0	0.000618052	0	0.000615794	0	0	0	2.69375e-05	0	0	0	0	0	0	0	0	0	0	0	0	0	0.126229	1	0	0	0	0.00113717	0	0.000538581	0	0	0	0	0	0.00427909	0	0	0	0.000192901	0	0	0	0	0	0	0	0	0	0.000550554	0	0.00105694	0	0	0	0	0	0	0	0.0157244	0	0.00452698	0	0.0002375	0	0.00360073	0	0.0109229	0	0.0192942	0	0.0157051	0	0.00380715	0	0.0446552	0	0.538042	0.41611	0.440008	0	0.529298	0.410982	0.413069	0	0.536817	0.415394	0.419868	0	0.00122514	0.00122439	0.0146668	0	0.117862	0.111182	0	0.706013	0.506392	0.528366	0	0.689013	0.497929	0.499815	0	0.704473	0.505631	0.50979	0	0.0015404	0.00153921	0.0185028	0	0.13175	0.12344	0	0.434973	1	1	0	0.423774	1	1	0	0.433866	1	1	0	0.00110763	1	1	0	0.0818748	1
ENSG00000105063	PPP6R1	NA	1	1	All	0	0.120539	1	1	0	0.000445898	0	0.00170553	0	0.00263561	0	0.000399131	0	0	0	0.0120606	0	0	0	0	0	0.0061849	0	0	0	0	0	0.000386675	0	0	0	0.000264236	0	0	0	0.000942454	0	0	0	0.0166437	0	0.00225153	0	0	0	0.00036823	0	0	0	0.0346524	0	0	0	0	0	0.0174626	0	0.0241357	0	0.00236764	1	1	0	0	0	0	0	0.000164749	0	0	0	0	0	0.000677835	0	0	0	0	0	0	0	0	0	0	0	0	0	0	0	0	0	0	0	0	0	0	0	0.00152506	0	0	0	0	0	0	0	0	0	0	0	0	0	0	0	0	0	0	0	0.00707954	1	1	0	0	0	0	0	0.00115287	0	0	0	0	0	0.00233662	0	0	0	0	0	0	0	0	0	0	0	0	0	0	0	0	0	0	0	0	0	0	0	0.00359006	0	0	0	0	0	0	0	0	0	0	0	0	0	0	0	0	0	0	0	0.11346	1	1	0	0.000445898	0	0.00170553	0	0.00148274	0	0.000399131	0	0	0	0.00972397	0	0	0	0	0	0.0061849	0	0	0	0	0	0.000386675	0	0	0	0.000264236	0	0	0	0.000942454	0	0	0	0.0130536	0	0.00225153	0	0	0	0.00036823	0	0	0	0.0346524	0	0	0	0	0	0.0174626	0	0.0241357	3	4.11997	0.778953	0	0.0160523	0	0.172955	0	0.0658996	0	0.0123966	0	0.01	0	0.0484775	0	0.0236327	0	0.000771605	0	0	0	0.0044	0	0.0181758	0	0.0139203	0	0.0352355	0	0.0319725	0	0.00148272	0	0.0188303	0	0.00762939	1	1.27995	0	0.107914	0	0.0182812	0	0.18484	0	0.0379037	1	0.969699	0	0.0248216	0	0.1136	1	0.901129	0	0.112596	0.106489	0.165785	0	0.00209543	0.00209324	0.00593222	0	0.00577428	0.00575764	0.0142363	0	0.106822	0.101314	0.147486	3	4.10863	0.587459	0	0.121367	0.114291	0.17909	0	0.00239487	0.002392	0.0070341	0	0.00738584	0.00735863	0.0180956	0	0.113981	0.107725	0.157898	3	4.95554	0.728678	0	0.0830742	1	1	0	0.00219696	1	1	0	0.00550319	1	1	0	0.077571	1	1	1	3.10075	0.954985
ENSG00000055118	KCNH2	NA	1	1	All	0	0.128783	1	1	0	0	0	0.000663462	0	0	0	2.07732e-05	0	0	0	0	0	0.00215034	0	0	0	0	0	0	0	0.00145849	0	0.000386675	0	0	0	0.000264236	0	0	0	0.00493861	0	0.000476837	0	0.0154944	0	0.000153695	0	0.0002375	0	0.0026258	0	0	0	0.043059	0	0	0	0	0	0.0504971	0	0.00635617	0	0.000747981	1	1	0	0	0	0	0	0	0	0	0	0	0	0	0	0	0	0	0	0	0	0	0	0	0	0	0	0	0	0	0	0	0	0	0	0	0	0.000207338	0	0	0	0.0002375	0	0.000303142	0	0	0	0	0	0	0	0	0	0	0	0	0	0.00167572	1	1	0	0	0	0	0	0	0	0	0	0	0	0	0	0	0	0	0	0	0	0	0	0	0	0	0	0	0	0	0	0	0	0	0	0	0	0.000866124	0	0	0	0.0002375	0	0.000572099	0	0	0	0	0	0	0	0	0	0	0	0	0	0.127107	1	1	0	0	0	0.000663462	0	0	0	2.07732e-05	0	0	0	0	0	0.00215034	0	0	0	0	0	0	0	0.00145849	0	0.000386675	0	0	0	0.000264236	0	0	0	0.00493861	0	0.000476837	0	0.0146282	0	0.000153695	0	0	0	0.0020537	0	0	0	0.043059	0	0	0	0	0	0.0504971	0	0.00635617	3	3.49258	0.677778	0	0.0160523	1	0.353846	0	0.10379	0	0.00749911	0	0	0	0.0136236	0	0.0332777	0	0.00694444	0	0	0	0.000176	0	0.0250439	0	0.0556811	0	0.0445949	0	0.0129475	0	0.00926697	0	0.110558	0	0.00762939	2	0.676662	0	0.0748068	0	0.0038	0	0.155983	0	0.0274762	0	0.352776	0	0.0157051	0	0.0509215	0	1.33352	0	0.123055	0.115785	0.173672	0	0.000564943	0.000564783	0.00267277	0	0.00121714	0.0012164	0.00522819	0	0.121838	0.114708	0.15919	2	3.33488	0.64753	0	0.134186	0.125573	0.18901	0	0.0010244	0.00102387	0.00416286	0	0.00204432	0.00204224	0.0078254	0	0.132142	0.123783	0.172616	3	4.0909	0.584083	0	0.0834629	1	1	0	0.000765197	1	1	0	0.00139213	1	1	0	0.0820708	1	1	0	2.45314	1
ENSG00000185559	DLK1	NA	1	1	All	0	0.0506737	1	1	0	0	0	0.000189528	0	0.000788991	0	8.30769e-05	0	0	0	0	0	0.000195312	0	0	0	0	0	0.004688	0	0	0	0	0	0.000137638	0	0.00392225	0	0	0	0	0	0	0	0.00570739	0	0.00148865	0	0	0	0	0	0	0	0.0148099	0	0	0	0	0	0.018663	0	0	0	0.001418	1	1	0	0	0	0	0	0	0	2.07732e-05	0	0	0	0	0	0	0	0	0	0	0	0	0	0	0	0	0	0	0	0	0	0	0	0	0	0	0	6.22688e-05	0	0.00133496	0	0	0	0	0	0	0	0	0	0	0	0	0	0	0	0	0	0.00165323	1	1	0	0	0	0	0	0	0	6.23037e-05	0	0	0	0	0	0	0	0	0	0	0	0	0	0	0	0	0	0	0	0	0	0	0	0	0	0	0	0.000255966	0	0.00133496	0	0	0	0	0	0	0	0	0	0	0	0	0	0	0	0	0	0.0490205	1	1	0	0	0	0.000189528	0	0.000788991	0	2.07732e-05	0	0	0	0	0	0.000195312	0	0	0	0	0	0.004688	0	0	0	0	0	0.000137638	0	0.00392225	0	0	0	0	0	0	0	0.00545142	0	0.000153695	0	0	0	0	0	0	0	0.0148099	0	0	0	0	0	0.018663	0	0	0	1.46815	1	0	0.0285375	0	0.176309	0	0.0389167	0	0.00407154	0	0.0263889	0	0.0343516	0	0.0195312	0	0.00173611	0	0.00401476	0	0.018192	0	0.00105401	0	0.0015467	0	0.0445949	0	0.00666989	0	0.0133444	0	0.0481365	0	0.00429153	0	0.2406	0	0.0370319	0	0.00095	0	0.0362762	0	0.0804468	0	0.165489	0	0.0479759	0	0.0218564	0	0.36584	0	0.045183	0.0441774	0.108271	0	0.00130294	0.00130209	0.00434112	0	0.00147312	0.00147204	0.00579931	0	0.0437099	0.0427684	0.0919232	0	1.41283	0.756546	0	0.0511304	0.0498453	0.119756	0	0.00165485	0.00165348	0.00554286	0	0.00232761	0.0023249	0.00848485	0	0.0488028	0.0476311	0.101419	1	1.69033	0.503745	0	0.0374018	1	1	0	0.00130016	1	1	0	0.00147168	1	1	0	0.0359301	1	1	0	1.03063	1
ENSG00000168795	ZBTB5	NA	1	1	All	0	0.0699456	1	1	0	0.00178359	0	0.0398477	0	0.00837616	0	0.000186958	0	0	0	0.000677835	0	0.00175781	0	0	0	0	0	0	0	0.00961668	0	0	0	0.000137638	0	0	0	0	0	0.00258883	0	0	0	0.00350566	0	0.000103205	0	0	0	0.00136354	0	0	0	0	0	0	0	0	0	0	0	0	0	0.00384348	1	1	0	0	0	4.73821e-05	0	0.00060204	0	0	0	0	0	0	0	0	0	0	0	0	0	0	0	0	0	0	0	0	0	0	0	0	0	0.00258883	0	0	0	0.000440191	0	0	0	0	0	0.00016504	0	0	0	0	0	0	0	0	0	0	0	0	0	0.00761929	1	1	0	0	0	0.00270015	0	0.00125923	0	0	0	0	0	0	0	0	0	0	0	0	0	0	0	0	0	0	0	0	0	0	0	0	0	0.00258883	0	0	0	0.000690716	0	0	0	0	0	0.000380358	0	0	0	0	0	0	0	0	0	0	0	0	0	0.0623263	1	1	0	0.00178359	0	0.0371476	0	0.00711693	0	0.000186958	0	0	0	0.000677835	0	0.00175781	0	0	0	0	0	0	0	0.00961668	0	0	0	0.000137638	0	0	0	0	0	0	0	0	0	0.00281495	0	0.000103205	0	0	0	0.000983181	0	0	0	0	0	0	0	0	0	0	0	0	0	0.895614	1	0	0.0111474	0	0.0371476	0	0.0159055	0	0.00207732	0	0	0	0.00413395	0	0.0236327	0	0	0	0.00100369	0	0.007548	0	0.00961668	0	0.0189471	0	0.0137638	0	0.00951249	0	0.0193669	0	0.00563277	0	0	0	0.193903	0	0.0332863	0	0	0	0.0315005	0	0.067801	0	0.148465	0	0	0	0.0373293	0	0.203892	0	0.0609043	0.0590867	0.1239	0	0.00364536	0.00363873	0.00886498	0	0.00704824	0.00702346	0.0164071	0	0.0538561	0.0524315	0.101959	0	0.927493	0.604456	0	0.078141	0.075166	0.144178	0	0.00386538	0.00385792	0.00983371	0	0.00803868	0.00800646	0.0192321	0	0.0701023	0.0677016	0.121648	0	1.08064	0.66062	0	0.0488025	1	1	0	0.0032933	1	1	0	0.00592089	1	1	0	0.0428816	1	1	0	0.649403	1
ENSG00000175793	SFN	NA	1	1	All	0	0.0205061	1	1	0	0.000445898	0	0.00113717	0	0.00855411	0	0	0	0	0	0	0	0	0	0	0	0	0	0	0	0.00105401	0	0	0	0.000137638	0	0	0	0	0	0	0	0	0	0.00831466	0	0.000862599	0	0	0	0	0	0	0	0	0	0	0	0	0	0	0	0	0	0.00144132	1	1	0	0	0	0	0	0	0	0	0	0	0	0	0	0	0	0	0	0	0	0	0	0	0	0	0	0.000137638	0	0	0	0	0	0	0	0	0	0.00114999	0	0.000153695	0	0	0	0	0	0	0	0	0	0	0	0	0	0	0	0	0	0.00213421	1	1	0	0	0	0	0	0	0	0	0	0	0	0	0	0	0	0	0	0	0	0	0	0	0	0	0	0.000137638	0	0	0	0	0	0	0	0	0	0.00173975	0	0.000256821	0	0	0	0	0	0	0	0	0	0	0	0	0	0	0	0	0	0.0183719	1	1	0	0.000445898	0	0.00113717	0	0.00855411	0	0	0	0	0	0	0	0	0	0	0	0	0	0	0	0.00105401	0	0	0	0	0	0	0	0	0	0	0	0	0	0.00657491	0	0.000605778	0	0	0	0	0	0	0	0	0	0	0	0	0	0	0	0	0	0.127247	1	0	0.000445898	0	0.000284405	0	0	0	2.07732e-05	0	0	0	0	0	0	0	0	0	0	0	0.000176	0	0.000117112	0	0.000386675	0	0	0	0	0	0	0	0	0	0	0	0.0107531	0	0.000615794	0	0	0	0.000997924	0	0	0	0.0140226	0	0	0	0.005264	0	0.0941631	0	0.0187423	0.0185678	0.0770721	0	0.00131652	0.00131565	0.00436374	0	0.00180753	0.0018059	0.00651544	0	0.0169348	0.0167922	0.05967	0	0.163409	0.150756	0	0.020876	0.0206596	0.0854858	0	0.00145005	0.001449	0.00509025	0	0.00218298	0.0021806	0.00818748	0	0.018693	0.0185194	0.06641	0	0.17262	0.158542	0	0.0122559	1	1	0	0.000905234	1	1	0	0.0014075	1	1	0	0.0108484	1	1	0	0.102969	1
ENSG00000251322	SHANK3	NA	1	1	All	0	0.151729	1	1	0	0	0	0.00170553	0	0.00205261	0	0.000186958	0	0	0	0.00123681	0	0	0	0.000192901	0	0	0	0	0	0	0	0	0	0	0	0	0	0.000370679	0	0.0091705	0	0	0	0.0224885	0	0.00111729	0	0	0	0.00455898	0	0	0	0.0427205	0	0	0	0	0	0.0469346	0	0.0189926	0	0.00141164	1	1	0	0	0	0	0	0	0	0	0	0	0	0	0	0	0	0	0	0	0	0	0	0	0	0	0	0	0	0	0	0	0	0	0	0	0	0.00141164	0	0	0	0	0	0	0	0	0	0	0	0	0	0	0	0	0	0	0	0.00193812	1	1	0	0	0	0	0	0	0	0	0	0	0	0	0	0	0	0	0	0	0	0	0	0	0	0	0	0	0	0	0	0	0	0	0	0	0	0.00193812	0	0	0	0	0	0	0	0	0	0	0	0	0	0	0	0	0	0	0	0.14979	1	1	0	0	0	0.00170553	0	0.00205261	0	0.000186958	0	0	0	0.00123681	0	0	0	0.000192901	0	0	0	0	0	0	0	0	0	0	0	0	0	0.000370679	0	0.0091705	0	0	0	0.0205504	0	0.00111729	0	0	0	0.00455898	0	0	0	0.0427205	0	0	0	0	0	0.0469346	0	0.0189926	7	15.9759	0.99593	0	0.0160523	0	0.496967	0	0.733858	0	0.0772969	0	0.00444444	0	0.223464	0	0.106258	0	0.00173611	0	0.0772569	0	0.014256	0	0.0516463	0	0.0313206	0	0.0728108	0	0.0129475	0	0.0133444	0	0.0596987	0	0.0268221	4	10.8354	0	0.674983	0	0.0059375	0	0.717005	1	0.106932	1	0.531318	0	0.165119	0	0.0828326	1	0.836195	0	0.145109	0.135072	0.19033	0	0.00131271	0.00131185	0.00435772	0	0.00176964	0.00176807	0.00643552	0	0.14334	0.13354	0.175896	6	13.2261	0.977338	0	0.160875	0.148601	0.207984	0	0.00145102	0.00144996	0.00509132	0	0.00199217	0.00199018	0.00770868	0	0.158883	0.146904	0.192931	9	18.2118	0.986292	0	0.0881819	1	1	0	0.000968777	1	1	0	0.00130767	1	1	0	0.0868742	1	1	4	10.9294	0.994816
ENSG00000173020	ADRBK1	NA	1	1	All	0	0.0630599	1	1	0	0	0	0.00312621	0	0.000788991	0	0.00235236	0	0	0	0	0	0	0	0.000192901	0	0	0	0	0	0	0	0.000386675	0	0	0	0	0	0	0	0.0258312	0	0.00109482	0	0.0117514	0	0.000614714	0	0	0	0.00153534	0	0	0	0.0149199	0	0	0	0.000465303	0	0	0	0	0	0.0027804	1	1	0	0	0	0	0	0	0	0.00115585	0	0	0	0	0	0	0	0	0	0	0	0	0	0	0	0	0	0	0	0	0	0	0	0	0	0	0	0.00132141	0	0	0	0	0	0.000303142	0	0	0	0	0	0	0	0	0	0	0	0	0	0.00451942	1	1	0	0	0	0	0	0	0	0.00119652	0	0	0	0	0	0	0	0	0	0	0	0	0	0	0	0	0	0	0	0	0	0	0	0	0	0	0	0.00285839	0	0	0	0	0	0.000464516	0	0	0	0	0	0	0	0	0	0	0	0	0	0.0585404	1	1	0	0	0	0.00312621	0	0.000788991	0	0.00115585	0	0	0	0	0	0	0	0.000192901	0	0	0	0	0	0	0	0.000386675	0	0	0	0	0	0	0	0.0258312	0	0.00109482	0	0.00889305	0	0.000614714	0	0	0	0.00107082	0	0	0	0.0149199	0	0	0	0.000465303	0	0	0	0	0	0.938073	1	0	0.0111474	0	0.0258494	0	0.0471945	0	0.00235238	0	0.0264198	0	0.00159277	0	0.00488279	0	0.000192901	0	0.00100369	0	0	0	0.0154898	0	0.00348007	0	0.0137638	0	0.00660589	0	0.00554769	0	0.00494871	0	0.00242615	0	0.123459	0	0.0249314	0	0.0002375	0	0.023655	0	0.0209563	0	0.17604	0	0	0	0.0557783	0	0.340117	0	0.0523281	0.0509825	0.115839	0	0.0018356	0.00183392	0.00539384	0	0.00323218	0.00322696	0.00947097	0	0.0490959	0.0479102	0.0973101	0	0.884066	0.5869	0	0.0672061	0.0649975	0.135241	0	0.00250425	0.00250111	0.00726362	0	0.00476159	0.00475028	0.0133883	0	0.0624445	0.0605348	0.114661	0	0.997906	0.631349	0	0.0430267	1	1	0	0.00120287	1	1	0	0.00234847	1	1	0	0.0406783	1	1	0	0.636389	1
ENSG00000188803	SHISA6	NA	1	1	All	0	0.0588119	1	1	0	0	0	0.000284405	0	0	0	2.07732e-05	0	0.00111111	0	0	0	0	0	0	0	0	0	0	0	0.000117112	0	0	0	0	0	0	0	0.000370679	0	0.000647382	0	0	0	0.00313702	0	0.00027262	0	0	0	0.00072521	0	0.0109229	0	0	0	0	0	0	0	0.0234649	0	0.0177377	0	0.00103272	1	1	0	0	0	0	0	0	0	0	0	0	0	0	0	0	0	0	0	0	0	0	0	0.000117112	0	0	0	0	0	0	0	0.000370679	0	0	0	0	0	0.000298114	0	0.000246819	0	0	0	0	0	0	0	0	0	0	0	0	0	0	0	0	0	0.00136089	1	1	0	0	0	0	0	0	0	0	0	0	0	0	0	0	0	0	0	0	0	0	0	0.000117112	0	0	0	0	0	0	0	0.000370679	0	0	0	0	0	0.000626283	0	0.000246819	0	0	0	0	0	0	0	0	0	0	0	0	0	0	0	0	0	0.057451	1	1	0	0	0	0.000284405	0	0	0	2.07732e-05	0	0.00111111	0	0	0	0	0	0	0	0	0	0	0	0	0	0	0	0	0	0	0	0	0	0.000647382	0	0	0	0.00251074	0	2.58012e-05	0	0	0	0.00072521	0	0.0109229	0	0	0	0	0	0	0	0.0234649	0	0.0177377	0	1.3009	1	0	0.000445898	0	0.120419	0	0.0219488	0	0.00531793	0	0.00111111	0	0.101524	0	0.0195312	0	0.000771605	0	0.0090332	0	0.001584	0	0.00573848	0	0.000386675	0	0.00344096	0	0.000264236	0	0.00593086	0	0.0173178	0	0.000476837	0	0.206099	0	0.0320466	0	0.0002375	0	0.0423031	0	0	0	0.241329	0	0.020976	0	0.120748	0	0.321919	0	0.0574907	0.0558693	0.120666	0	0.00149579	0.00149467	0.00472024	0	0.00177546	0.00177389	0.00644346	0	0.0557153	0.0541916	0.103813	0	1.25736	0.715596	0	0.0586767	0.0569884	0.127129	0	0.00110358	0.00110297	0.00433145	0	0.00144146	0.00144042	0.00638143	0	0.0572352	0.0556281	0.109792	1	1.54721	0.45785	0	0.0430146	1	1	0	0.00136086	1	1	0	0.00157724	1	1	0	0.0414373	1	1	0	0.901665	1
ENSG00000165650	PDZD8	NA	1	1	All	0	0.0577227	1	1	0	0	0	0	0	0.00908888	0	0.000186958	0	0	0	0	0	0	0	0	0	0	0	0	0	0.00145849	0	0.000386675	0	0.000550554	0	0	0	0	0	5.72372e-05	0	0	0	0.0190496	0	0.00189805	0	0	0	0.00303481	0	0	0	0.0185965	0	0	0	0	0	0	0	0.003415	0	0.00150239	1	1	0	0	0	0	0	0	0	0	0	0	0	0	0	0	0	0	0	0	0	0	0	0	0	0	0	0	0	0	0	0	0	5.72372e-05	0	0	0	0.0013116	0	2.58012e-05	0	0	0	0.00010775	0	0	0	0	0	0	0	0	0	0	0	0	0	0.00652683	1	1	0	0	0	0	0	0	0	0	0	0	0	0	0	0	0	0	0	0	0	0	0	0	0	0	0	0	0	0	0	0	0	5.72372e-05	0	0	0	0.0051131	0	0.000386972	0	0	0	0.000969512	0	0	0	0	0	0	0	0	0	0	0	0	0	0.0511959	1	1	0	0	0	0	0	0.00908888	0	0.000186958	0	0	0	0	0	0	0	0	0	0	0	0	0	0.00145849	0	0.000386675	0	0.000550554	0	0	0	0	0	0	0	0	0	0.0139365	0	0.00151108	0	0	0	0.00206529	0	0	0	0.0185965	0	0	0	0	0	0	0	0.003415	4	3.05734	0.365613	0	0.0454816	1	0.164937	0	0.0427072	0	0.00299133	0	0.00111111	0	0.093189	0	0.024549	0	0.000771605	0	0	0	0.0044	0	0.0512265	0	0.000386675	0	0.0166543	0	0.00422777	0	0.00593086	0	0.00463622	0	0.00762939	2	1.95525	0	0.0435139	0	0.0002375	0	0.100484	0	0.0672042	0	0.12361	0	0.0361433	0	0.0468646	1	0.213209	0	0.046211	0.0451596	0.10926	0	0.00118273	0.00118203	0.00407468	0	0.00479329	0.00478182	0.0124575	0	0.0414177	0.0405717	0.0894182	4	2.83959	0.158542	0	0.0655302	0.0634292	0.134153	0	0.00155031	0.00154911	0.00531126	0	0.00698613	0.00696179	0.0174209	0	0.0585441	0.0568633	0.111038	4	3.47888	0.270573	0	0.0418249	1	1	0	0.00102125	1	1	0	0.00442381	1	1	0	0.0374011	1	1	2	2.01259	0.597392
ENSG00000258227	CLEC5A	NA	1	1	All	0	0.0331735	1	1	0	0	0	0.000284405	0	0.000931328	0	0	0	0	0	0	0	0	0	0	0	0	0	0	0	0	0	0	0	0	0	0	0	0	0	0	0	0	0	0.00336711	0	0.000400513	0	0	0	0.00100138	0	0	0	0.0271888	0	0	0	0	0	0	0	0	0	0.00143107	1	1	0	0	0	0	0	0	0	0	0	0	0	0	0	0	0	0	0	0	0	0	0	0	0	0	0	0	0	0	0	0	0	0	0	0	0	0.000689262	0	0.000400513	0	0	0	0.000341293	0	0	0	0	0	0	0	0	0	0	0	0	0	0.00186602	1	1	0	0	0	0	0	0	0	0	0	0	0	0	0	0	0	0	0	0	0	0	0	0	0	0	0	0	0	0	0	0	0	0	0	0	0	0.00112421	0	0.000400513	0	0	0	0.000341293	0	0	0	0	0	0	0	0	0	0	0	0	0	0.0313075	1	1	0	0	0	0.000284405	0	0.000931328	0	0	0	0	0	0	0	0	0	0	0	0	0	0	0	0	0	0	0	0	0	0	0	0	0	0	0	0	0	0.0022429	0	0	0	0	0	0.000660084	0	0	0	0.0271888	0	0	0	0	0	0	0	0	0	0.677077	1	0	0.00401308	0	0.019601	0	0.0150718	0	0.00168263	0	0	0	0.00413395	0	0.0146197	0	0.000192901	0	0	0	0.000176	0	0.00990586	0	0	0	0.00328373	0	0	0	0	0	0	0	0.00298023	0	0.553278	0	0.0138594	0	0.0002375	0	0.0224652	0	0	0	0	0	0	0	0	0	0.0115754	0	0.0316438	0.0311484	0.0950484	0	0.000877107	0.000876722	0.0034168	0	0.00126194	0.00126114	0.00531206	0	0.0303819	0.029925	0.0778682	0	0.555729	0.426346	0	0.0334916	0.032937	0.102818	0	0.00160411	0.00160282	0.00542633	0	0.00205042	0.00204831	0.00783651	0	0.0314412	0.0309521	0.0834478	0	0.733095	0.51958	0	0.0176676	1	1	0	0.000976962	1	1	0	0.00124965	1	1	0	0.016418	1	1	0	0.467351	1
ENSG00000118454	ANKRD13C	NA	1	1	All	0	0.0413622	1	1	0	0	0	4.73821e-05	0	0.000164749	0	0.000186895	0	0	0	0	0	0	0	0	0	0	0	0	0	0	0	0	0	0	0	0.000264236	0	0	0	0	0	0	0	0.00624461	0	0.000103205	0	0	0	0.00016504	0	0	0	0	0	0	0	0.005264	0	0.0289221	0	0	0	0.0011766	1	1	0	0	0	0	0	0	0	8.30926e-05	0	0	0	0	0	0	0	0	0	0	0	0	0	0	0	0	0	0	0	0.000264236	0	0	0	0	0	0	0	0.000829267	0	0	0	0	0	0	0	0	0	0	0	0	0	0	0	0	0	0	0	0.00179638	1	1	0	0	0	0	0	0	0	0.000166122	0	0	0	0	0	0	0	0	0	0	0	0	0	0	0	0	0	0	0	0.000264236	0	0	0	0	0	0	0	0.00136602	0	0	0	0	0	0	0	0	0	0	0	0	0	0	0	0	0	0	0	0.0395658	1	1	0	0	0	4.73821e-05	0	0.000164749	0	2.07732e-05	0	0	0	0	0	0	0	0	0	0	0	0	0	0	0	0	0	0	0	0	0	0	0	0	0	0	0	0.00487858	0	0.000103205	0	0	0	0.00016504	0	0	0	0	0	0	0	0.005264	0	0.0289221	0	0	0	0.921535	1	0	0.00607536	0	0.010661	0	0.0133447	0	0.00207732	0	0	0	0.00274481	0	0.00702356	0	0	0	0.00100369	0	0.002816	0	0.00180893	0	0.000386675	0	0.00220222	0	0.000264236	0	0	0	0.0125843	0	0.00584126	0	0.377361	0	0.00685193	0	0.00095	0	0.0287115	0	0.0176118	0	0.0880399	0	0	0	0.0295636	0	0.303611	0	0.0405751	0.0397629	0.10396	0	0.00103059	0.00103006	0.0037576	0	0.00154453	0.00154334	0.00594988	0	0.0390305	0.0382787	0.0873351	0	0.93572	0.607697	0	0.0427172	0.0418177	0.112557	0	0.00204553	0.00204344	0.00632243	0	0.00353954	0.00353329	0.0110067	0	0.0391777	0.0384202	0.0919739	0	1.14587	0.682054	0	0.0280219	1	1	0	0.000815513	1	1	0	0.0012109	1	1	0	0.026811	1	1	0	0.693939	1
ENSG00000143222	UFC1	Discordant	1	1	All	0	0.113938	1	1	0	0	0	0.000758114	0	0	0	8.30926e-05	0	0	0	0.00123681	0	0.00273436	0	0	0	0	0	0	0	0.000117112	0	0	0	0.000137638	0	0	0	0.0014812	0	0	0	0	0	0.0107564	0	0.000924178	0	0	0	0.00010775	0	0	0	0.0292737	0	0.0248216	0	0.00252715	0	0.0354275	0	0.00355151	0	0.0300133	1	1	0	0	0	0	0	0	0	0	0	0	0	0	0	0	0	0	0	0	0	0	0	0	0	0	0	0	0	0	0	0.000370679	0	0	0	0	0	0.00143268	0	0.000153695	0	0	0	0	0	0	0	0	0	0	0	0	0	0.0280563	0	0	0	0.0329379	1	1	0	0	0	0	0	0	0	0	0	0	0	0	0	0	0	0	0	0	0	0	0	0	0	0	0	0	0	0	0	0.00111052	0	0	0	0	0	0.00346272	0	0.000308384	0	0	0	0	0	0	0	0	0	0	0	0	0	0.0280563	0	0	0	0.0810001	1	1	0	0	0	0.000758114	0	0	0	8.30926e-05	0	0	0	0.00123681	0	0.00273436	0	0	0	0	0	0	0	0.000117112	0	0	0	0.000137638	0	0	0	0.000370679	0	0	0	0	0	0.00729369	0	0.000615794	0	0	0	0.00010775	0	0	0	0.0292737	0	0.0248216	0	0.00252715	0	0.00737117	0	0.00355151	0	0.106362	1	0	0.00178359	0	0.00383795	0	0.00289779	0	0.000747833	0	0	0	0.0388346	0	0.00468461	0	0	0	0	0	0	0	0.00105401	0	0	0	0.000137638	0	0	0	0	0	0.0125843	0	0.00107288	0	0.0210542	0	0.00385759	0	0.0002375	0	0.00404139	0	0	0	0.00953629	0	0	0	0	0	0	0	0.107197	0.101651	0.161875	0	0.0298613	0.0294199	0.0408249	0	0.0324093	0.0318898	0.0464352	0	0.0747872	0.0720591	0.120788	0	0.091251	0.0872114	0	0.115866	0.109405	0.175383	0	0.0300995	0.029651	0.0420071	0	0.0331611	0.0326173	0.0491462	0	0.0827046	0.0793769	0.132253	0	0.135424	0.126654	0	0.0706371	1	1	0	0.0169996	1	1	0	0.0188127	1	1	0	0.0518244	1	1	0	0.0776802	1
ENSG00000134243	SORT1	NA	1	1	All	0	0.0517212	1	1	0	0	0	0.000284405	0	0.000658996	0	0.000186958	0	0	0	0.00382741	0	0	0	0	0	0	0	0	0	0	0	0	0	0	0	0	0	0	0	0	0	0	0	0.0211669	0	0.00041282	0	0	0	0.00136357	0	0	0	0.0117794	0	0	0	0.000465303	0	0.0115754	0	0	0	0.00135291	1	1	0	0	0	0	0	0	0	0	0	0	0	0	0	0	0	0	0	0	0	0	0	0	0	0	0	0	0	0	0	0	0	0	0	0	0	0.00135291	0	0	0	0	0	0	0	0	0	0	0	0	0	0	0	0	0	0	0	0.00280381	1	1	0	0	0	0	0	0	0	0	0	0	0	0	0	0	0	0	0	0	0	0	0	0	0	0	0	0	0	0	0	0	0	0	0	0	0	0.00280381	0	0	0	0	0	0	0	0	0	0	0	0	0	0	0	0	0	0	0	0.0489174	1	1	0	0	0	0.000284405	0	0.000658996	0	0.000186958	0	0	0	0.00382741	0	0	0	0	0	0	0	0	0	0	0	0	0	0	0	0	0	0	0	0	0	0	0	0.0183631	0	0.00041282	0	0	0	0.00136357	0	0	0	0.0117794	0	0	0	0.000465303	0	0.0115754	0	0	0	1.15992	1	0	0.000445898	0	0.0560483	0	0.0199346	0	0.00351066	0	0	0	0.028571	0	0.0109221	0	0.000192901	0	0	0	0.000704	0	0.00708211	0	0.0015467	0	0.00344096	0	0.00660589	0	0.0133444	0	0.113209	0	0.00762939	0	0.138741	0	0.0134817	0	0.0002375	0	0.0142794	0	0.00757849	0	0.164808	0	0	0	0.0127088	0	0.534892	0	0.0485002	0.0473428	0.111842	0	0.00125996	0.00125917	0.00424105	0	0.00244911	0.00244612	0.00788781	0	0.0460511	0.0450068	0.0942148	0	1.28874	0.724382	0	0.0548057	0.0533309	0.123499	0	0.00135579	0.00135487	0.00489999	0	0.00285466	0.00285059	0.00968147	0	0.051951	0.0506247	0.10475	0	1.48188	0.77279	0	0.0304201	1	1	0	0.000828137	1	1	0	0.00183197	1	1	0	0.0285881	1	1	0	0.822039	1
ENSG00000105829	BET1	NA	1	1	All	0	0.0104044	1	1	0	0	0	0	0	0	0	2.07732e-05	0	0	0	0	0	0	0	0	0	0	0	0	0	0	0	0	0	0	0	0	0	0	0	0	0	0.000119209	0	0.00846107	0	0.00169555	0	0	0	0.00010775	0	0	0	0	0	0	0	0	0	0	0	0	0	0.00644948	1	1	0	0	0	0	0	0	0	0	0	0	0	0	0	0	0	0	0	0	0	0	0	0	0	0	0	0	0	0	0	0	0	0	0	0	0	0.00516531	0	0.00128417	0	0	0	0	0	0	0	0	0	0	0	0	0	0	0	0	0	0.00895398	1	1	0	0	0	0	0	0	0	0	0	0	0	0	0	0	0	0	0	0	0	0	0	0	0	0	0	0	0	0	0	0	0	0	0	0	0	0.00741213	0	0.00154186	0	0	0	0	0	0	0	0	0	0	0	0	0	0	0	0	0	0.00145037	1	1	0	0	0	0	0	0	0	2.07732e-05	0	0	0	0	0	0	0	0	0	0	0	0	0	0	0	0	0	0	0	0	0	0	0	0	0	0.000119209	0	0.00104894	0	0.000153695	0	0	0	0.00010775	0	0	0	0	0	0	0	0	0	0	0	0	0	0.00208986	1	0	0	0	0	0	0.00060204	0	0	0	0	0	0	0	0	0	0	0	0	0	0	0	0	0	0	0	0	0	0	0	0	0	0.00143093	0	0	0	5.68885e-05	0	0	0	0	0	0	0	0	0	0	0	0	0	0	0	0	0	0.007941	0.00790956	0.0525693	0	0.00458786	0.00457735	0.0105871	0	0.00659228	0.0065706	0.0156685	0	0.00134872	0.00134782	0.015393	0	0.00189495	0.00189316	0	0.0116663	0.0115985	0.0677391	0	0.0067003	0.0066779	0.0148316	0	0.0093151	0.00927185	0.021332	0	0.00235121	0.00234845	0.022674	0	0.00213057	0.0021283	0	0.00733054	1	1	0	0.00474284	1	1	0	0.00638975	1	1	0	0.000940787	1	1	0	0.0017169	1
ENSG00000197982	C1orf122	NA	1	1	All	0	0.0522352	1	1	0	0	0	0	0	0	0	0	0	0	0	0	0	0	0	0	0	0	0	0	0	0.000117112	0	0	0	0	0	0	0	0	0	0.00316922	0	0.000119209	0	0.00210924	0	2.58012e-05	0	0	0	0.000656601	0	0.0176118	0	0	0	0	0	0	0	0.015179	0	0.0132472	0	0.00125838	1	1	0	0	0	0	0	0	0	0	0	0	0	0	0	0	0	0	0	0	0	0	0	0	0	0	0	0	0	0	0	0	0	0	0	0	0	0.000848666	0	2.58012e-05	0	0	0	0.000383917	0	0	0	0	0	0	0	0	0	0	0	0	0	0.00147661	1	1	0	0	0	0	0	0	0	0	0	0	0	0	0	0	0	0	0	0	0	0	0	0	0	0	0	0	0	0	0	0	0	0	0	0	0	0.000959249	0	2.58012e-05	0	0	0	0.000491561	0	0	0	0	0	0	0	0	0	0	0	0	0	0.0507586	1	1	0	0	0	0	0	0	0	0	0	0	0	0	0	0	0	0	0	0	0	0	0	0.000117112	0	0	0	0	0	0	0	0	0	0.00316922	0	0.000119209	0	0.00114999	0	0	0	0	0	0.00016504	0	0.0176118	0	0	0	0	0	0	0	0.015179	0	0.0132472	0	0.362099	1	0	0.00401308	0	0.00265295	0	0.00215376	0	0.000186958	0	0	0	0.00271009	0	0.00702356	0	0	0	0	0	0	0	0.000468447	0	0	0	0	0	0.00105694	0	0	0	0	0	0	0	0.141131	0	0.00336877	0	0.0002375	0	0.00611214	0	0.0176118	0	0	0	0	0	0.0134357	0	0.159937	0	0.0510095	0.0497304	0.114492	0	0.00110004	0.00109944	0.00391078	0	0.00122223	0.00122149	0.00523643	0	0.0497873	0.0485682	0.0978976	0	0.390421	0.323228	0	0.0527705	0.0514023	0.121221	0	0.00129377	0.00129293	0.00476521	0	0.00154524	0.00154404	0.00664687	0	0.0512253	0.0499354	0.103998	0	0.431269	0.350316	0	0.0355794	1	1	0	0.000864985	1	1	0	0.00102344	1	1	0	0.0345559	1	1	0	0.27968	1
ENSG00000239672	NME1	NA	1	1	All	0	0.122952	1	1	0	0.000445898	0	0.00312621	0	0.013194	0	0.000186958	0	0	0	0.000677835	0	0.00117283	0	0	0	0	0	0.000176	0	0.000117112	0	0	0	0.00123875	0	0	0	0	0	0	0	0	0	0.0149389	0	0.000645031	0	0	0	0.00016504	0	0	0	0.0412669	0	0	0	0.013232	0	0.0230713	0	0.00929734	0	0.00120412	1	1	0	0	0	0	0	0.000788991	0	0	0	0	0	0	0	0	0	0	0	0	0	0	0	0.000117112	0	0	0	0	0	0	0	0	0	0	0	0	0	0.000298016	0	0	0	0	0	0	0	0	0	0	0	0	0	0	0	0	0	0	0	0.00303519	1	1	0	0	0	0	0	0.00160978	0	0	0	0	0	0	0	0	0	0	0	0	0	0	0	0.000117112	0	0	0	0	0	0	0	0	0	0	0	0	0	0.0013083	0	0	0	0	0	0	0	0	0	0	0	0	0	0	0	0	0	0	0	0.119917	1	1	0	0.000445898	0	0.00312621	0	0.0115842	0	0.000186958	0	0	0	0.000677835	0	0.00117283	0	0	0	0	0	0.000176	0	0	0	0	0	0.00123875	0	0	0	0	0	0	0	0	0	0.0136306	0	0.000645031	0	0	0	0.00016504	0	0	0	0.0412669	0	0	0	0.013232	0	0.0230713	0	0.00929734	0	0.0830425	1	0	0	0	0.00170553	0	0.00166008	0	8.30926e-05	0	0	0	0	0	0	0	0	0	0	0	0.000176	0	0.000117112	0	0	0	0	0	0.00951249	0	0	0	0	0	0	0	0.0238667	0	0.00336877	0	0	0	0.000506333	0	0	0	0.0346753	0	0	0	0	0	0.00737117	0	0.120714	0.113713	0.172063	0	0.00115514	0.00115447	0.00401949	0	0.0027283	0.00272458	0.00845537	0	0.117986	0.111291	0.156284	0	0.0764681	0.0736176	0	0.124035	0.116651	0.181073	0	0.00122114	0.00122039	0.00460747	0	0.00309792	0.00309313	0.0101699	0	0.120937	0.11391	0.163543	0	0.0880247	0.0842618	0	0.0787455	1	1	0	0.00088165	1	1	0	0.00210388	1	1	0	0.0766416	1	1	0	0.0523703	1
ENSG00000101335	MYL9	NA	1	1	All	0	0.0664539	1	1	0	0	0	0.000189528	0	0.0047659	0	0	0	0.00111111	0	0	0	0	0	0	0	0	0	0	0	0.000117112	0	0	0	0.000137638	0	0	0	0	0	0.000352309	0	0	0	0.0103329	0	0.00124619	0	0	0	0.00170483	0	0	0	0.027929	0	0	0	0	0	0.00436817	0	0.0141993	0	0.00145188	1	1	0	0	0	0	0	0	0	0	0	0	0	0	0	0	0	0	0	0	0	0	0	0	0	0	0	0	0	0	0	0	0	0	0	0	0	0.00128684	0	0	0	0	0	0.00016504	0	0	0	0	0	0	0	0	0	0	0	0	0	0.00368346	1	1	0	0	0	0	0	0	0	0	0	0	0	0	0	0	0	0	0	0	0	0	0	0	0	0	0	0	0	0	0	0	0	0	0	0	0	0.0033031	0	0	0	0	0	0.000380358	0	0	0	0	0	0	0	0	0	0	0	0	0	0.0627705	1	1	0	0	0	0.000189528	0	0.0047659	0	0	0	0.00111111	0	0	0	0	0	0	0	0	0	0	0	0.000117112	0	0	0	0.000137638	0	0	0	0	0	0.000352309	0	0	0	0.00702977	0	0.00124619	0	0	0	0.00132447	0	0	0	0.027929	0	0	0	0	0	0.00436817	0	0.0141993	2	0.201574	0.0177817	0	0.0218072	0	0.00383795	0	0.0047659	0	2.07732e-05	0	0.00111111	0	0.000475454	0	0.00273436	0	0	0	0	0	0	0	0.00105401	0	0.0015467	1	0.00220222	0	0	0	0.00148272	0	0	0	0	0	0.00868045	0	0.00143558	0	0	0	0.00407306	0	0.0142674	0	0.0449142	1	0.0159203	0	0.00665084	0	0.0645942	0	0.0626794	0.0607555	0.125382	0	0.00152215	0.00152099	0.00477233	0	0.00321655	0.00321138	0.00944155	0	0.0594629	0.0577295	0.107299	2	0.21353	0.00138372	0	0.0657754	0.0636589	0.13428	0	0.00146818	0.0014671	0.00513297	0	0.00382781	0.00382049	0.0115464	0	0.0619476	0.0600679	0.114257	2	0.219164	0.00148992	0	0.0439966	1	1	0	0.000847819	1	1	0	0.00242769	1	1	0	0.0415689	1	1	1	0.145747	0.135624
ENSG00000136960	ENPP2	NA	1	1	All	0	0.50716	1	1	0	0.0218072	0	0.0345416	0	0.00598508	0	0.00301368	0	0.0121605	0	0.00413395	0	0.00703122	0	0.000192901	0	0	0	0	0	0.00306338	0	0.000386675	0	0.0142435	0	0.000264236	0	0.0133444	0	0.00143093	0	0.00242615	0	0.0611688	0	0.00685183	0	0	0	0.00591752	0	0	0	0.125651	0	0	0	0.0198828	0	0.153777	0	0.00988529	0	0.00151921	1	1	0	0	0	0	0	0	0	0	0	0	0	0	0	0	0	0	0	0	0	0	0	0	0	0	0	0	0	0	0	0	0	0	0	0	0	0.00146647	0	2.58012e-05	0	0	0	2.69375e-05	0	0	0	0	0	0	0	0	0	0	0	0	0	0.00820645	1	1	0	0	0	0	0	0	0	0	0	0	0	0	0	0	0	0	0	0	0	0	0	0	0	0	0	0	0	0	0	0	0	0	0	0	0	0.00673336	0	0.000799739	0	0	0	0.000673349	0	0	0	0	0	0	0	0	0	0	0	0	0	0.498953	1	1	0	0.0218072	0	0.0345416	0	0.00598508	0	0.00301368	0	0.0121605	0	0.00413395	0	0.00703122	0	0.000192901	0	0	0	0	0	0.00306338	0	0.000386675	0	0.0142435	0	0.000264236	0	0.0133444	0	0.00143093	0	0.00242615	0	0.0544354	0	0.00605209	0	0	0	0.00524417	0	0	0	0.125651	0	0	0	0.0198828	0	0.153777	0	0.00988529	2	2.43296	0.698666	0	0.00259643	1	0.0917318	0	0.0768434	0	0.0223562	0	0.0121605	0	0.0204968	0	0.0281249	0	0.00482253	0	0	0	0.001584	0	0.0322616	0	0.000386675	0	0.0142435	0	0.0169111	0	0.00593086	0	0.00967309	0	0.0153809	1	1.42836	0	0.0754832	0	0.0002375	0	0.111701	0	0.0168911	0	0.0848654	0	0.033723	0	0.0358995	0	0.290294	0	0.472393	0.376492	0.40402	0	0.00143351	0.00143249	0.00459039	0	0.0061286	0.00610986	0.0148369	0	0.466265	0.372659	0.39315	2	1.97958	0.317797	0	0.538683	0.416484	0.446149	0	0.00167768	0.00167627	0.00558429	0	0.00885627	0.00881716	0.0206039	0	0.529827	0.411293	0.433575	2	2.83874	0.539728	0	0.336675	1	1	0	0.00126485	1	1	0	0.00597697	1	1	0	0.330698	1	1	1	1.68352	0.81428
ENSG00000198680	TUSC1	NA	1	1	All	0	0.044113	1	1	0	0	0	0.00066344	0	0	0	0	0	0	0	0	0	0	0	0	0	0.00100369	0	0	0	0	0	0	0	0.000137638	0	0	0	0	0	0.000942454	0	0	0	0.00499144	0	0.0004128	0	0	0	0.000383917	0	0.0176118	0	0.0175005	0	0	0	0.000465303	0	0	0	0	0	0.00173161	1	1	0	0	0	0.000284405	0	0	0	0	0	0	0	0	0	0	0	0	0	0	0	0	0	0	0	0	0	0.000137638	0	0	0	0	0	0	0	0	0	0.000899852	0	2.58012e-05	0	0	0	0.000383917	0	0	0	0	0	0	0	0	0	0	0	0	0	0.00303337	1	1	0	0	0	0.000379034	0	0	0	0	0	0	0	0	0	0	0	0	0	0	0	0	0	0	0	0	0	0.000137638	0	0	0	0	0	0	0	0	0	0.00195219	0	0.000180589	0	0	0	0.000383917	0	0	0	0	0	0	0	0	0	0	0	0	0	0.0410796	1	1	0	0	0	0.000284405	0	0	0	0	0	0	0	0	0	0	0	0	0	0.00100369	0	0	0	0	0	0	0	0	0	0	0	0	0	0.000942454	0	0	0	0.00303925	0	0.000232211	0	0	0	0	0	0.0176118	0	0.0175005	0	0	0	0.000465303	0	0	0	0	0	0.189243	1	0	0.000445898	0	0.00710338	0	0.00463255	0	0	0	0.00111111	0	0.0531864	0	0	0	0	0	0	0	0.000176	0	0	0	0	0	0.000137638	0	0	0	0	0	0	0	0	0	0.00965923	0	0.000645031	0	0	0	0.00477647	0	0.0368902	0	0.0175005	0	0.0127201	0	0.000465303	0	0.0397929	0	0.0412001	0.0403629	0.104588	0	0.001196	0.00119529	0.00410245	0	0.00218316	0.00218078	0.00731737	0	0.0390169	0.0382656	0.0873226	0	0.179073	0.163955	0	0.0444636	0.0434896	0.113912	0	0.00177943	0.00177785	0.0058009	0	0.00315582	0.00315085	0.0102957	0	0.0413078	0.0404663	0.0941548	0	0.202033	0.182932	0	0.024842	1	1	0	0.0013005	1	1	0	0.00221427	1	1	0	0.0226277	1	1	0	0.120874	1
ENSG00000221866	PLXNA4	NA	1	1	All	0	0.159352	1	1	0	0.000445898	0	4.73821e-05	0	0	0	0	0	0	0	0	0	0.00273436	0	0	0	0.00401476	0	0	0	0	0	0	0	0	0	0	0	0	0	0	0	0	0	0.0375963	0	0.000358959	0	0	0	0.000242423	0	0	0	0	0	0	0	0.028928	0	0.0804519	0	0.00453238	0	0.00146025	1	1	0	0	0	0	0	0	0	0	0	0	0	0	0	0	0	0	0	0	0	0	0	0	0	0	0	0	0	0	0	0	0	0	0	0	0	0.00143331	0	0	0	0	0	2.69375e-05	0	0	0	0	0	0	0	0	0	0	0	0	0	0.00634423	1	1	0	0	0	0	0	0	0	0	0	0	0	0	0	0	0	0	0	0	0	0	0	0	0	0	0	0	0	0	0	0	0	0	0	0	0	0.00620956	0	0	0	0	0	0.000134673	0	0	0	0	0	0	0	0	0	0	0	0	0	0.153008	1	1	0	0.000445898	0	4.73821e-05	0	0	0	0	0	0	0	0	0	0.00273436	0	0	0	0.00401476	0	0	0	0	0	0	0	0	0	0	0	0	0	0	0	0	0	0.0313868	0	0.000358959	0	0	0	0.00010775	0	0	0	0	0	0	0	0.028928	0	0.0804519	0	0.00453238	3	5.78885	0.927919	0	0.00401308	0	0.182137	0	0.125507	0	0.00299133	0	0.00444444	0	0.108604	0	0.0163727	0	0.00173611	0	0	0	0.004688	0	0.0322616	0	0.000386675	0	0.0172585	0	0.00660589	0	0.0133444	0	0.0773227	0	0.0126305	2	2.70705	0	0.10726	0	0.00095	0	0.0739938	0	0.0379037	0	0.351231	0	0.00973502	0	0.218556	1	1.67187	0	0.15253	0.141467	0.195793	0	0.00123429	0.00123353	0.00418992	0	0.00575096	0.00573445	0.0141897	0	0.146779	0.136515	0.178502	3	5.49786	0.798058	0	0.16203	0.149584	0.208701	0	0.00147308	0.00147199	0.00514351	0	0.00648386	0.00646288	0.0164942	0	0.155546	0.144052	0.190435	3	6.24593	0.86943	0	0.0801126	1	1	0	0.000524346	1	1	0	0.0033447	1	1	0	0.0767679	1	1	2	3.4764	0.861596
ENSG00000100644	HIF1A	NA	1	1	All	0	0.111155	1	1	0	0	0	0.000426439	0	0.00290115	0	0.000332323	0	0	0	0	0	0.00468748	0	0	0	0	0	0	0	0	0	0	0	0	0	0	0	0	0	0.00258883	0	0	0	0.0226031	0	0.00027262	0	0	0	0.00228571	0	0	0	0.0344352	0	0	0	0.00252715	0	0.0380951	0	0	0	0.0012893	1	1	0	0	0	0	0	0	0	2.07732e-05	0	0	0	0	0	0	0	0	0	0	0	0	0	0	0	0	0	0	0	0	0	0	0	0	0	0	0	0.000884609	0	0	0	0	0	0.000383917	0	0	0	0	0	0	0	0	0	0	0	0	0	0.00426731	1	1	0	0	0	0	0	0	0	0.000145365	0	0	0	0	0	0	0	0	0	0	0	0	0	0	0	0	0	0	0	0	0	0	0	0	0	0	0	0.00319981	0	0	0	0	0	0.000922137	0	0	0	0	0	0	0	0	0	0	0	0	0	0.106888	1	1	0	0	0	0.000426439	0	0.00290115	0	0.000186958	0	0	0	0	0	0.00468748	0	0	0	0	0	0	0	0	0	0	0	0	0	0	0	0	0	0.00258883	0	0	0	0.0194033	0	0.00027262	0	0	0	0.00136357	0	0	0	0.0344352	0	0	0	0.00252715	0	0.0380951	0	0	1	1.81182	0.836644	0	0.00178359	0	0.133096	0	0.0734372	0	0.0067305	0	0	0	0.0755769	0	0.0389092	0	0.000771605	0	0.0143229	0	0.000176	0	0.0328418	0	0.000386675	0	0.00220222	0	0.00666989	0	0	0	0.0276791	0	0.00298023	0	0.462073	0	0.102592	0	0.0021375	0	0.0400762	0	0	0	0.21092	0	0	0	0.0234037	1	0.553057	0	0.106526	0.101048	0.161604	0	0.00111022	0.0011096	0.00393075	0	0.00330968	0.00330421	0.00963011	0	0.103216	0.098068	0.144679	1	1.8621	0.555384	0	0.115248	0.108855	0.174992	0	0.00153731	0.00153613	0.00528331	0	0.00602147	0.00600338	0.0156729	0	0.109226	0.103472	0.154526	2	2.31174	0.407072	0	0.0737715	1	1	0	0.000985411	1	1	0	0.00300009	1	1	0	0.0707714	1	1	1	1.37979	0.748369
ENSG00000214360	EFCAB9	NA	1	1	All	0	0.0132759	1	1	0	0	0	4.73821e-05	0	0.000912397	0	0	0	0	0	0	0	0	0	0	0	0	0	0	0	0	0	0	0	0	0	0	0	0	0	0	0	0	0	0.00201857	0	0	0	0	0	2.69375e-05	0	0	0	0.0081904	0	0	0	0	0	0	0	0.0020802	0	0.00336681	1	1	0	0	0	0	0	0.000415089	0	0	0	0	0	0	0	0	0	0	0	0	0	0	0	0	0	0	0	0	0	0	0	0	0	0	0	0	0	0.000844584	0	0	0	0	0	2.69375e-05	0	0	0	0	0	0	0	0	0	0	0	0.0020802	0	0.00374516	1	1	0	0	0	0	0	0.000497308	0	0	0	0	0	0	0	0	0	0	0	0	0	0	0	0	0	0	0	0	0	0	0	0	0	0	0	0	0	0.00114071	0	0	0	0	0	2.69375e-05	0	0	0	0	0	0	0	0	0	0	0	0.0020802	0	0.00953073	1	1	0	0	0	4.73821e-05	0	0.000415089	0	0	0	0	0	0	0	0	0	0	0	0	0	0	0	0	0	0	0	0	0	0	0	0	0	0	0	0	0	0.000877864	0	0	0	0	0	0	0	0	0	0.0081904	0	0	0	0	0	0	0	0	1	0.314077	0.269538	0	0	0	0.00383795	0	0.00463255	0	2.07732e-05	0	0	0	0	0	0	0	0	0	0	0	0	0	0.00180893	0	0	0	0.0111487	0	0.00105694	0	0.00148272	0	0.000818919	0	0	0	0.00420232	0	0.00041282	0	0	0	0.00131104	0	0	0	0.0340984	0	0	0	0.0423477	1	0.206898	0	0.0126734	0.0125934	0.0654174	0	0.00328083	0.00327545	0.00819761	0	0.00361269	0.00360618	0.0102305	0	0.0090607	0.00901978	0.0442668	1	0.390936	0.0591383	0	0.0137741	0.0136797	0.0720194	0	0.00338612	0.00338039	0.00894989	0	0.00377394	0.00376682	0.011468	0	0.0100002	0.00995035	0.049655	1	0.406521	0.0633089	0	0.0089721	1	1	0	0.00215434	1	1	0	0.0023973	1	1	0	0.0065748	1	1	0	0.240329	1
ENSG00000147655	RSPO2	Discordant	1	1	All	0	0.0415609	1	1	0	0	0	0.000426439	0	0.00102962	0	8.30926e-05	0	0.0154321	0	0.000475454	0	0.000195312	0	0	0	0	0	0.000704	0	0.00306338	0	0	0	0.000137638	0	0	0	0	0	5.72372e-05	0	0	0	0.0118471	0	0.00151095	0	0	0	0.000242438	0	0	0	0	0	0	0	0	0	0	0	0.00635617	0	0.00155776	1	1	0	0	0	0	0	4.11872e-05	0	0	0	0	0	0	0	0	0	0	0	0	0	0	0	0	0	0	0	0	0	0	0	0	0	0	0	0	0	0.00141336	0	0.000103205	0	0	0	0	0	0	0	0	0	0	0	0	0	0	0	0	0	0.00441968	1	1	0	0	0	0	0	0.000370623	0	0	0	0	0	0	0	0	0	0	0	0	0	0	0	0	0	0	0	0	0	0	0	0	0	0	0	0	0	0.00342996	0	0.000619097	0	0	0	0	0	0	0	0	0	0	0	0	0	0	0	0	0	0.0371412	1	1	0	0	0	0.000426439	0	0.000658996	0	8.30926e-05	0	0.0154321	0	0.000475454	0	0.000195312	0	0	0	0	0	0.000704	0	0.00306338	0	0	0	0.000137638	0	0	0	0	0	5.72372e-05	0	0	0	0.00841713	0	0.000891849	0	0	0	0.000242438	0	0	0	0	0	0	0	0	0	0	0	0.00635617	0	0.120939	1	0	0.00259643	0	0.00118455	0	0.000370685	0	2.07732e-05	0	0	0	0.000118864	0	0	0	0	0	0.0143229	0	0.000176	0	0.000787802	0	0	0	0.00220222	0	0	0	0.00240733	0	0	0	0	0	0.0110434	0	0.00233672	0	0.0002375	0	0.000969751	0	0	0	0.0228816	0	0	0	0.00597637	0	0.0533057	0	0.0379909	0.0372783	0.101622	0	0.00143555	0.00143452	0.00459304	0	0.00355387	0.00354756	0.0101148	0	0.0344371	0.0338509	0.082802	0	0.122592	0.115376	0	0.0442181	0.0432547	0.113678	0	0.00158496	0.00158371	0.00538786	0	0.00460759	0.00459699	0.0130798	0	0.0396105	0.0388363	0.0923316	0	0.138702	0.129512	0	0.0214144	1	1	0	0.00119922	1	1	0	0.00314848	1	1	0	0.0182659	1	1	0	0.100242	1
ENSG00000197822	OCLN	Consensus	1	1	All	0	0.0828499	1	1	0	0.000445898	0	0.000663462	0	0.000912412	0	8.30926e-05	0	0	0	0	0	0	0	0	0	0	0	0	0	0	0	0	0	0.000137638	0	0	0	0	0	0	0	0	0	0.00865598	0	2.58012e-05	0	0	0	0.00136357	0	0	0	0.0081904	0	0	0	0	0	0.0509901	0	0.0113815	0	0.00162862	1	1	0	0.000445898	0	0	0	0	0	0	0	0	0	0	0	0	0	0	0	0	0	0	0	0	0	0	0	0	0	0	0	0	0	0	0	0	0	0.00118273	0	0	0	0	0	0	0	0	0	0	0	0	0	0	0	0	0	0	0	0.00352165	1	1	0	0.000445898	0	0	0	0	0	0	0	0	0	0	0	0	0	0	0	0	0	0	0	0	0	0	0	0	0	0	0	0	0	0	0	0	0	0.00307576	0	0	0	0	0	0	0	0	0	0	0	0	0	0	0	0	0	0	0	0.0793282	1	1	0	0	0	0.000663462	0	0.000912412	0	8.30926e-05	0	0	0	0	0	0	0	0	0	0	0	0	0	0	0	0	0	0.000137638	0	0	0	0	0	0	0	0	0	0.00558022	0	2.58012e-05	0	0	0	0.00136357	0	0	0	0.0081904	0	0	0	0	0	0.0509901	0	0.0113815	0	0.163516	1	0	0.00401308	0	0.00236854	0	0.00289779	0	0	0	0.00111111	0	0.00179578	0	0.000781247	0	0	0	0	0	0	0	0.00180893	0	0.000386675	0	0	0	0	0	0	0	0	0	0	0	0.00704408	0	0.00041282	0	0	0	0.000983181	0	0.0176118	0	0.0238351	0	0	0	0.00665084	0	0.0918149	0	0.074722	0.0719985	0.135631	0	0.00137343	0.00137249	0.00447756	0	0.00293582	0.00293151	0.00886308	0	0.0717862	0.0692701	0.118045	0	0.160239	0.14806	0	0.0800498	0.0769296	0.145805	0	0.00164478	0.00164343	0.00552055	0	0.00359921	0.00359274	0.0111219	0	0.0764506	0.0736013	0.127224	0	0.180473	0.165125	0	0.0429005	1	1	0	0.00109992	1	1	0	0.00239888	1	1	0	0.0405016	1	1	0	0.105266	1
ENSG00000132334	PTPRE	NA	1	1	All	0	0.185739	1	1	0	0.000445898	0	0.00118455	0	0.00289779	0	0.000186958	0	0	0	0	0	0.000780865	0	0.000192901	0	0	0	0	0	0.00187379	0	0	0	0.000550554	0	0.000264236	0	0	0	0.000818919	0	0.000119209	0	0.0339067	0	0.00163228	0	0	0	0.00770964	0	0.0176118	0	0.0306184	0	0.00674997	0	0.024889	0	0.0533057	0	0	0	0.00178872	1	1	0	0	0	0	0	0	0	0	0	0	0	0	0	0.000195312	0	0	0	0	0	0	0	0	0	0	0	0	0	0	0	0	0	0	0	0	0	0.00118369	0	2.58012e-05	0	0	0	0.000383917	0	0	0	0	0	0	0	0	0	0	0	0	0	0.00973065	1	1	0	0	0	0	0	0	0	0	0	0	0	0	0	0.000585553	0	0	0	0	0	0	0	0	0	0	0	0	0	0	0	0	0	0	0	0	0	0.00734491	0	0.000232185	0	0	0	0.001568	0	0	0	0	0	0	0	0	0	0	0	0	0	0.176008	1	1	0	0.000445898	0	0.00118455	0	0.00289779	0	0.000186958	0	0	0	0	0	0.000195312	0	0.000192901	0	0	0	0	0	0.00187379	0	0	0	0.000550554	0	0.000264236	0	0	0	0.000818919	0	0.000119209	0	0.0265618	0	0.00140009	0	0	0	0.00614164	0	0.0176118	0	0.0306184	0	0.00674997	0	0.024889	0	0.0533057	0	0	1	1.62435	0.80296	0	0.000445898	0	0.0684198	0	0.0303524	0	0.00407154	0	0.0177778	0	0.00159277	0	0.0125	0	0	0	0.00401476	0	0.002816	0	0.00749516	0	0.0015467	0	0.0606986	0	0.0214031	0	0.00926697	0	0.00486647	0	0.00107288	1	0.155808	0	0.0213733	0	0.00095	0	0.0499595	0	0.0368902	0	0.274821	0	0.0150238	0	0.067609	0	0.753573	0	0.170805	0.157014	0.209225	0	0.0012062	0.00120547	0.00412188	0	0.00685799	0.00683453	0.0160923	0	0.163947	0.151213	0.191989	1	1.704	0.507995	0	0.185195	0.169058	0.226039	0	0.00191872	0.00191688	0.00607036	0	0.0105858	0.01053	0.0231691	0	0.174609	0.160215	0.205323	1	1.93753	0.576821	0	0.134506	1	1	0	0.00142345	1	1	0	0.0070937	1	1	0	0.127412	1	1	1	1.28085	0.7222
ENSG00000012963	UBR7	Discordant	1	1	All	0	0.0464477	1	1	0	0	0	0	0	0	0	2.07732e-05	0	0	0	0.000118864	0	0	0	0	0	0.00100369	0	0	0	0	0	0	0	0	0	0	0	0.000370679	0	0.000942454	0	0	0	0.00559523	0	0.000103205	0	0	0	0.000383917	0	0	0	0.0126767	0	0	0	0.00252715	0	0.018663	0	0.00404195	0	0.00130172	1	1	0	0	0	0	0	0	0	0	0	0	0	0.000118864	0	0	0	0	0	0	0	0	0	0	0	0	0	0	0	0	0	0	0	0	0	0	0	0.00118286	0	0	0	0	0	0	0	0	0	0	0	0	0	0	0	0	0	0	0	0.00241136	1	1	0	0	0	0	0	0	0	0	0	0	0	0.000118864	0	0	0	0	0	0	0	0	0	0	0	0	0	0	0	0	0	0	0	0	0	0	0	0.00229249	0	0	0	0	0	0	0	0	0	0	0	0	0	0	0	0	0	0	0	0.0440363	1	1	0	0	0	0	0	0	0	2.07732e-05	0	0	0	0	0	0	0	0	0	0.00100369	0	0	0	0	0	0	0	0	0	0	0	0.000370679	0	0.000942454	0	0	0	0.00330273	0	0.000103205	0	0	0	0.000383917	0	0	0	0.0126767	0	0	0	0.00252715	0	0.018663	0	0.00404195	0	0.194528	1	0	0.000445898	0	0.0142045	0	0.00383185	0	2.07732e-05	0	0.00111111	0	0.000475454	0	0.00175781	0	0	0	0.00100369	0	0	0	0.00105401	0	0	0	0.000550554	0	0	0	0	0	0	0	0	0	0.00906344	0	0.0020899	0	0	0	0.00262715	0	0.00757849	0	0.0386865	0	0.0604271	0	0	0	0.0496001	0	0.0429317	0.0420232	0.106062	0	0.00111459	0.00111397	0.00393721	0	0.00207324	0.00207109	0.00709459	0	0.0408584	0.040035	0.0889842	0	0.198321	0.179893	0	0.0473682	0.0462638	0.116402	0	0.00132264	0.00132177	0.00482412	0	0.00246371	0.00246068	0.00880431	0	0.0449044	0.0439112	0.097525	0	0.214965	0.19343	0	0.0253306	1	1	0	0.000945679	1	1	0	0.0016644	1	1	0	0.0236662	1	1	0	0.139741	1
ENSG00000138669	PRKG2	Discordant	1	1	All	0	0.0326824	1	1	0	0	0	4.73821e-05	0	0.000228138	0	2.07732e-05	0	0	0	0.000677835	0	0	0	0	0	0	0	0	0	0	0	0	0	0	0	0	0	0	0	0.000352309	0	0.000119209	0	0.00475726	0	0.00061578	0	0.0002375	0	0.00107079	0	0	0	0.0219848	0	0	0	0	0	0	0	0.00257064	0	0.00179036	1	1	0	0	0	0	0	0	0	0	0	0	0	0	0	0	0	0	0	0	0	0	0	0	0	0	0	0	0	0	0	0	0	0	0	0	0	0.000976583	0	0.000153695	0	0	0	0.000660084	0	0	0	0	0	0	0	0	0	0	0	0	0	0.00294265	1	1	0	0	0	0	0	0	0	0	0	0	0	0	0	0	0	0	0	0	0	0	0	0	0	0	0	0	0	0	0	0	0	0	0	0	0	0.00191818	0	0.000256821	0	0	0	0.000767651	0	0	0	0	0	0	0	0	0	0	0	0	0	0.0297397	1	1	0	0	0	4.73821e-05	0	0.000228138	0	2.07732e-05	0	0	0	0.000677835	0	0	0	0	0	0	0	0	0	0	0	0	0	0	0	0	0	0	0	0.000352309	0	0.000119209	0	0.00283908	0	0.000358959	0	0.0002375	0	0.000303142	0	0	0	0.0219848	0	0	0	0	0	0	0	0.00257064	0	0.811778	1	0	0	0	0.0272921	0	0.073323	0	0.00132948	0	0	0	0.00972397	0	0.00702356	0	0.000771605	0	0.00100369	0	0.000176	0	0.0104144	0	0	0	0.000550554	0	0.00237812	0	0.00148272	0	0.0086666	0	0.000476837	0	0.378516	0	0.0659233	0	0.0002375	0	0.0387507	0	0	0	0.0685989	0	0.0186902	0	0	0	0.0964486	0	0.030493	0.0300327	0.0938409	0	0.00130837	0.00130752	0.00434882	0	0.00213978	0.00213749	0.0072433	0	0.0283532	0.027955	0.0757599	0	0.676329	0.49152	0	0.0337777	0.0332136	0.10314	0	0.00183105	0.00182937	0.00589885	0	0.00306241	0.00305773	0.0100939	0	0.0307153	0.0302484	0.0826296	0	0.88815	0.588584	0	0.0202629	1	1	0	0.0013823	1	1	0	0.00218946	1	1	0	0.0180734	1	1	0	0.561797	1
ENSG00000099282	TSPAN15	NA	1	1	All	0	0.121448	1	1	0	0.000445898	0	0.000189528	0	0.00724662	0	8.30926e-05	0	0.00111111	0	0.00427909	0	0	0	0	0	0	0	0	0	0	0	0	0	0	0	0	0	0.000370679	0	0	0	0.000119209	0	0.0274505	0	0.00117566	0	0	0	0.0050352	0	0	0	0.0291596	0	0	0	0	0	0.041721	0	0.00306107	0	0.00301904	1	1	0	0.000445898	0	0	0	0.00166008	0	0	0	0	0	0	0	0	0	0	0	0	0	0	0	0	0	0	0	0	0	0	0	0	0	0	0	0	0	0.000471817	0	0	0	0	0	0.000441245	0	0	0	0	0	0	0	0	0	0	0	0	0	0.00714037	1	1	0	0.000445898	0	0	0	0.00248072	0	0	0	0	0	0	0	0	0	0	0	0	0	0	0	0	0	0	0	0	0	0	0	0	0	0	0	0	0	0.00339624	0	0	0	0	0	0.000817517	0	0	0	0	0	0	0	0	0	0	0	0	0	0.114308	1	1	0	0	0	0.000189528	0	0.0047659	0	8.30926e-05	0	0.00111111	0	0.00427909	0	0	0	0	0	0	0	0	0	0	0	0	0	0	0	0	0	0.000370679	0	0	0	0.000119209	0	0.0240543	0	0.00117566	0	0	0	0.00421769	0	0	0	0.0291596	0	0	0	0	0	0.041721	0	0.00306107	0	0.198756	1	0	0.00713436	0	0.0189528	0	0.0389167	0	8.30926e-05	0	0.00444444	0	0.000118864	0	0.00703122	0	0.000192901	0	0.00100369	0	0.000704	0	0.0248529	0	0	0	0	0	0.000264236	0	0.000370679	0	0.00123753	0	0	0	0.00897368	0	0.000232211	0	0	0	0.00208754	0	0	0	0.069594	0	0	0	0.004589	0	0.00797177	0	0.110722	0.104812	0.164359	0	0.00277726	0.0027734	0.00727116	0	0.00598873	0.00597083	0.0146051	0	0.104733	0.0994353	0.145988	0	0.189661	0.172761	0	0.127988	0.120136	0.184305	0	0.00303873	0.00303412	0.00831218	0	0.00737691	0.00734976	0.0180805	0	0.120612	0.113622	0.163298	0	0.224952	0.201446	0	0.0786811	1	1	0	0.00129351	1	1	0	0.00416857	1	1	0	0.0745125	1	1	0	0.132738	1
ENSG00000163512	AZI2	NA	1	1	All	0	0.00410558	1	1	0	0	0	0.000284405	0	0	0	0	0	0	0	0	0	0.000195312	0	0	0	0	0	0	0	0	0	0	0	0	0	0	0	0.000370679	0	0	0	0.000119209	0	0.00225707	0	0.000153695	0	0	0	0.00072521	0	0	0	0	0	0	0	0	0	0	0	0	0	0.00217793	1	1	0	0	0	0	0	0	0	0	0	0	0	0	0	0	0	0	0	0	0	0	0	0	0	0	0	0	0	0	0	0.000370679	0	0	0	0	0	0.00108204	0	0	0	0	0	0.00072521	0	0	0	0	0	0	0	0	0	0	0	0	0	0.00254241	1	1	0	0	0	0	0	0	0	0	0	0	0	0	0	0	0	0	0	0	0	0	0	0	0	0	0	0	0	0	0	0.000370679	0	0	0	0	0	0.00144652	0	0	0	0	0	0.00072521	0	0	0	0	0	0	0	0	0	0	0	0	0	0.00156317	1	1	0	0	0	0.000284405	0	0	0	0	0	0	0	0	0	0.000195312	0	0	0	0	0	0	0	0	0	0	0	0	0	0	0	0	0	0	0	0.000119209	0	0.00081055	0	0.000153695	0	0	0	0	0	0	0	0	0	0	0	0	0	0	0	0	1	0.507074	0.397745	0	0	0	0.00236854	0	0.0132946	0	0.000519329	0	0	0	0.000118864	0	0.000781247	0	0	0	0	0	0.000704	0	0.00306338	0	0	0	0.00191481	0	0.000264236	0	0.000370679	0	0.0101619	0	0.000119209	0	0.035463	0	0.00240565	0	0.00095	0	0.00784811	0	0.0302239	0	0.146457	1	0.0328803	0	0.00128	0	0.215885	0	0.00306369	0.00305901	0.0323361	0	0.00164019	0.00163885	0.00500462	0	0.00193455	0.00193268	0.00680686	0	0.00112914	0.00112851	0.0140452	1	0.547942	0.105075	0	0.00506512	0.00505231	0.0447937	0	0.00266967	0.00266611	0.00759901	0	0.00304666	0.00304203	0.0100623	0	0.00201846	0.00201642	0.0211737	1	0.58283	0.116281	0	0.00248663	1	1	0	0.00111997	1	1	0	0.00137652	1	1	0	0.0011101	1	1	1	0.362812	0.304283
ENSG00000179119	SPTY2D1	NA	1	1	All	0	0.0754686	1	1	0	0	0	4.73821e-05	0	0.000912412	0	2.07732e-05	0	0	0	0	0	0	0	0	0	0	0	0	0	0	0	0	0	0.000137638	0	0	0	0	0	0.00140886	0	0	0	0.00125825	0	2.58012e-05	0	0	0	0.00016504	0	0	0	0.00953629	0	0	0	0	0	0.0619562	0	0	0	0.0019475	1	1	0	0	0	4.73821e-05	0	0.000912412	0	0	0	0	0	0	0	0	0	0	0	0	0	0	0	0	0	0	0	0	0	0	0	0	0	0.000647382	0	0	0	0.000340329	0	0	0	0	0	0	0	0	0	0	0	0	0	0	0	0	0	0	0	0.00223491	1	1	0	0	0	4.73821e-05	0	0.000912412	0	0	0	0	0	0	0	0	0	0	0	0	0	0	0	0	0	0	0	0	0	0	0	0	0	0.000761474	0	0	0	0.000513645	0	0	0	0	0	0	0	0	0	0	0	0	0	0	0	0	0	0	0	0.0732337	1	1	0	0	0	0	0	0	0	2.07732e-05	0	0	0	0	0	0	0	0	0	0	0	0	0	0	0	0	0	0.000137638	0	0	0	0	0	0.000647382	0	0	0	0.000744609	0	2.58012e-05	0	0	0	0.00016504	0	0	0	0.00953629	0	0	0	0	0	0.0619562	0	0	2	0.491306	0.0875788	0	0.00178359	0	0.00232172	0	0.0132946	0	8.30926e-05	0	0.0121605	0	0.0146362	0	0.00703122	0	0	0	0	0	0.0044	0	0.00187379	0	0.0015467	0	0.00344096	0	0.000264236	0	0.000370679	0	0.00993497	0	0.00107288	0	0.0674907	0	0.00315021	0	0	0	0.0287115	0	0	1	0.133842	0	0	0	0.0387252	1	0.14517	0	0.0745272	0.0718178	0.135446	0	0.00184751	0.00184581	0.00541711	0	0.00209392	0.00209173	0.00714487	0	0.0724333	0.0698722	0.118618	2	0.450958	0.0109413	0	0.0758966	0.073088	0.142458	0	0.00195987	0.00195795	0.00615296	0	0.0022556	0.00225305	0.00834316	0	0.073641	0.0709949	0.124629	2	0.53661	0.0173163	0	0.0392114	1	1	0	0.00142235	1	1	0	0.00162309	1	1	0	0.0375883	1	1	2	0.319724	0.0414191
ENSG00000064607	SUGP2	NA	1	1	All	0	0.0306517	1	1	0	0	0	0	0	0	0	0	0	0	0	0	0	0	0	0	0	0	0	0	0	0	0	0	0	0	0	0	0	0.000370679	0	0.000942454	0	0	0	0.00268324	0	0.000232211	0	0	0	2.69375e-05	0	0	0	0	0	0	0	0.0176813	0	0	0	0.00871486	0	0.00137125	1	1	0	0	0	0	0	0	0	0	0	0	0	0	0	0	0	0	0	0	0	0	0	0	0	0	0	0	0	0	0	0	0	0	0	0	0	0.00137125	0	0	0	0	0	0	0	0	0	0	0	0	0	0	0	0	0	0	0	0.0018149	1	1	0	0	0	0	0	0	0	0	0	0	0	0	0	0	0	0	0	0	0	0	0	0	0	0	0	0	0	0	0	0	0	0	0	0	0	0.0018149	0	0	0	0	0	0	0	0	0	0	0	0	0	0	0	0	0	0	0	0.0288368	1	1	0	0	0	0	0	0	0	0	0	0	0	0	0	0	0	0	0	0	0	0	0	0	0	0	0	0	0	0	0	0.000370679	0	0.000942454	0	0	0	0.000868335	0	0.000232211	0	0	0	2.69375e-05	0	0	0	0	0	0	0	0.0176813	0	0	0	0.00871486	2	1.39127	0.405148	0	0.0285375	0	0.0945979	0	0.120102	0	0.00407154	0	0.0066358	0	0.0237827	0	0.00703122	0	0.00308642	0	0.016059	0	0.0044	0	0.0197919	0	0.000386675	0	0.0166543	0	0.000264236	0	0.00148272	0	0.0404999	0	0.0078392	0	0.275143	0	0.0577261	0	0.00095	0	0.0951347	0	0.0176118	2	0.260378	0	0.020976	0	0.0176813	0	0.250443	0	0.0294625	0.0290327	0.092641	0	0.000982808	0.000982325	0.00364829	0	0.00136057	0.00135964	0.00553393	0	0.0281019	0.0277107	0.075435	2	1.30959	0.145101	0	0.0287048	0.0282967	0.0969776	0	0.00153425	0.00153307	0.00527944	0	0.00199104	0.00198906	0.00770612	0	0.0267137	0.0263601	0.0775757	2	1.72548	0.249518	0	0.0191757	1	1	0	0.000828097	1	1	0	0.00112102	1	1	0	0.0180547	1	1	1	1.01003	0.635792
ENSG00000184302	SIX6	Discordant	1	1	All	0	0.0232151	1	1	0	0	0	0.000189528	0	0.00149197	0	8.30769e-05	0	0	0	0.000677835	0	0	0	0	0	0	0	0	0	0	0	0	0	0.000137638	0	0.00169895	0	0	0	0.00199886	0	0	0	0.00442681	0	0.000103205	0	0	0	0.000383917	0	0	0	0.0104336	0	0	0	0	0	0	0	0.00158977	0	0.00184253	1	1	0	0	0	0	0	0.00149197	0	2.07732e-05	0	0	0	0	0	0	0	0	0	0	0	0	0	0	0	0	0	0	0	0	0	0	0	0	0	0	0	0.000329785	0	0	0	0	0	0	0	0	0	0	0	0	0	0	0	0	0	0	0	0.00232671	1	1	0	0	0	0	0	0.00149197	0	6.23037e-05	0	0	0	0	0	0	0	0	0	0	0	0	0	0	0	0	0	0	0	0	0	0	0	0	0	0	0	0.000772433	0	0	0	0	0	0	0	0	0	0	0	0	0	0	0	0	0	0	0	0.0208884	1	1	0	0	0	0.000189528	0	0	0	2.07732e-05	0	0	0	0.000677835	0	0	0	0	0	0	0	0	0	0	0	0	0	0.000137638	0	0.00169895	0	0	0	0.00199886	0	0	0	0.00365438	0	0.000103205	0	0	0	0.000383917	0	0	0	0.0104336	0	0	0	0	0	0	0	0.00158977	0	0.348722	1	0	0.00178359	0	0.0371476	0	0.0104085	0	2.07732e-05	0	0	0	0.00274481	0	0.00468748	0	0	0	0.0244141	0	0	0	0.00145849	0	0.000386675	0	0.00344096	0	0.00169895	0	0.000370679	0	0.0145524	0	0.000476837	0	0.0534104	0	0.0374339	0	0.0002375	0	0.00668609	0	0	0	0.0543757	0	0	0	0.00597637	0	0.08701	0	0.0227894	0.0225317	0.0837757	0	0.00176885	0.00176728	0.00525703	0	0.00213529	0.00213301	0.0072362	0	0.0206541	0.0204423	0.0658304	0	0.322881	0.27594	0	0.0245136	0.0242156	0.0913379	0	0.00206691	0.00206478	0.00636925	0	0.00299768	0.00299319	0.00996092	0	0.0215159	0.0212861	0.0706083	0	0.382174	0.317624	0	0.0174374	1	1	0	0.00165287	1	1	0	0.00200434	1	1	0	0.0154331	1	1	0	0.242621	1
ENSG00000212123	PRR22	NA	1	1	All	0	0.028017	1	1	0	0	0	0.000663462	0	0.000415089	0	8.30926e-05	0	0	0	0	0	0	0	0	0	0	0	0	0	0	0	0	0	0	0	0	0	0	0	0	0	0	0	0.00306678	0	0.000246819	0	0	0	0.000660084	0	0	0	0.0228816	0	0	0	0	0	0	0	0	0	0.00218872	1	1	0	0	0	0	0	0.000415089	0	0	0	0	0	0	0	0	0	0	0	0	0	0	0	0	0	0	0	0	0	0	0	0	0	0	0	0	0	0.00152682	0	0.000246819	0	0	0	0	0	0	0	0	0	0	0	0	0	0	0	0	0	0.00251437	1	1	0	0	0	0	0	0.000415089	0	0	0	0	0	0	0	0	0	0	0	0	0	0	0	0	0	0	0	0	0	0	0	0	0	0	0	0	0	0.00185246	0	0.000246819	0	0	0	0	0	0	0	0	0	0	0	0	0	0	0	0	0	0.0255026	1	1	0	0	0	0.000663462	0	0	0	8.30926e-05	0	0	0	0	0	0	0	0	0	0	0	0	0	0	0	0	0	0	0	0	0	0	0	0	0	0	0	0.00121432	0	0	0	0	0	0.000660084	0	0	0	0.0228816	0	0	0	0	0	0	0	0	1	2.05934	0.872462	0	0.0285375	0	0.248492	0	0.084451	0	0.00467396	0	0	0	0.0171163	0	0.0281249	0	0.000192901	0	0	0	0.008624	0	0.0168641	0	0	0	0.00495499	0	0.000264236	0	0.00333611	0	0.0145524	0	0.000476837	1	0.728014	0	0.0222962	0	0.0002375	0	0.0865897	0	0.0478695	0	0.579843	0	0.00907168	0	0.00314121	0	0.121619	0	0.0263374	0.0259936	0.0890502	0	0.00178442	0.00178283	0.005287	0	0.00205863	0.00205651	0.00706897	0	0.0242787	0.0239864	0.0704198	2	1.89682	0.295422	0	0.0290183	0.0286013	0.0975532	0	0.00221845	0.00221599	0.00667384	0	0.00255408	0.00255082	0.00899553	0	0.0264642	0.0261171	0.0773666	2	2.26344	0.394244	0	0.016658	1	1	0	0.00150516	1	1	0	0.0017232	1	1	0	0.0149348	1	1	0	1.33001	1
ENSG00000124701	APOBEC2	NA	1	1	All	0	0.080015	1	1	0	0	0	0.00236854	0	4.11872e-05	0	8.30926e-05	0	0	0	0	0	0.00117283	0	0	0	0	0	0	0	0	0	0	0	0.00328335	0	0	0	0	0	0	0	0	0	0.013967	0	0.000928811	0	0	0	0.00166123	0	0.0109229	0	0.043059	0	0	0	0.00252715	0	0	0	0	0	0.00233622	1	1	0	0	0	0	0	0	0	0	0	0	0	0	0	0	0	0	0	0	0	0	0	0	0	0	0	0.000820232	0	0	0	0	0	0	0	0	0	0.00149018	0	2.58012e-05	0	0	0	0	0	0	0	0	0	0	0	0	0	0	0	0	0	0.00554888	1	1	0	0	0	0	0	0	0	0	0	0	0	0	0	0	0	0	0	0	0	0	0	0	0	0	0	0.00136854	0	0	0	0	0	0	0	0	0	0.00389655	0	0.00028378	0	0	0	0	0	0	0	0	0	0	0	0	0	0	0	0	0	0.0744662	1	1	0	0	0	0.00236854	0	4.11872e-05	0	8.30926e-05	0	0	0	0	0	0.00117283	0	0	0	0	0	0	0	0	0	0	0	0.00191481	0	0	0	0	0	0	0	0	0	0.0100704	0	0.000645031	0	0	0	0.00166123	0	0.0109229	0	0.043059	0	0	0	0.00252715	0	0	0	0	0	0.236956	1	0	0.00713436	0	0.0381564	0	0.00201817	0	0.000186958	0	0	0	0.0120615	0	0.0292202	0	0.000192901	0	0	0	0	0	0.00507274	0	0	0	0.00191481	0	0	0	0.000370679	0	0.0505062	0	0.00298023	0	0.0206557	0	0.00307717	0	0	0	0.00166123	0	0	0	0.0543757	0	0	0	0	0	0.00737117	0	0.0716513	0.0691446	0.132867	0	0.00124954	0.00124876	0.00421809	0	0.00382901	0.00382169	0.0106433	0	0.0678223	0.0655735	0.114577	0	0.228621	0.20437	0	0.0822414	0.0789504	0.14798	0	0.00235377	0.002351	0.00695685	0	0.00569337	0.00567719	0.0150893	0	0.0765481	0.0736916	0.127313	0	0.286586	0.249178	0	0.0488779	1	1	0	0.00202759	1	1	0	0.00419666	1	1	0	0.0446812	1	1	0	0.166684	1
ENSG00000196116	TDRD7	Discordant	1	1	All	0	0.0312411	1	1	0	0	0	0.0011374	0	0.00364853	0	0	0	0	0	0	0	0	0	0	0	0	0	0	0	0.00046829	0	0	0	0.00191481	0	0.000264236	0	0	0	0	0	0	0	0.00314298	0	2.58012e-05	0	0.0002375	0	0.000383909	0	0	0	0.00729313	0	0	0	0	0	0.00917297	0	0.00355151	0	0.000953477	1	1	0	0	0	0	0	0	0	0	0	0	0	0	0	0	0	0	0	0	0	0	0	0.000117112	0	0	0	0	0	0.000264236	0	0	0	0	0	0	0	0.000381288	0	2.58012e-05	0	0	0	0.00016504	0	0	0	0	0	0	0	0	0	0	0	0	0	0.00172094	1	1	0	0	0	0	0	0	0	0	0	0	0	0	0	0	0	0	0	0	0	0	0	0.000351178	0	0	0	0	0	0.000264236	0	0	0	0	0	0	0	0.000860853	0	2.58012e-05	0	0	0	0.000218869	0	0	0	0	0	0	0	0	0	0	0	0	0	0.0295201	1	1	0	0	0	0.0011374	0	0.00364853	0	0	0	0	0	0	0	0	0	0	0	0	0	0	0	0.000117112	0	0	0	0.00191481	0	0	0	0	0	0	0	0	0	0.00228212	0	0	0	0.0002375	0	0.00016504	0	0	0	0.00729313	0	0	0	0	0	0.00917297	0	0.00355151	2	0.846255	0.207922	0	0.00178359	0	0.00809627	0	0.0363217	0	0.00299133	0	0.0066358	0	0.00274481	0	0.0195312	0	0.000771605	0	0.00401476	0	0.004688	0	0.00187379	0	0.00966686	0	0.0172585	0	0	0	0.00148272	0	0.0173178	0	0	1	0.170501	0	0.0136488	0	0.00095	0	0.0297156	0	0.0176118	0	0.124792	0	0.00674997	0	0.00252715	1	0.344579	0	0.0272845	0.0269156	0.0900459	0	0.000593062	0.000592886	0.00273962	0	0.00114538	0.00114472	0.0050213	0	0.0261391	0.0258004	0.0730175	2	0.867979	0.0576884	0	0.0320305	0.0315229	0.101222	0	0.00112772	0.00112709	0.00438941	0	0.0019578	0.00195589	0.00764253	0	0.0300727	0.029625	0.0819696	2	1.08909	0.0973969	0	0.0208911	1	1	0	0.000796176	1	1	0	0.0013441	1	1	0	0.019547	1	1	0	0.674972	1
ENSG00000124733	MEA1	NA	1	1	All	0	0.14825	1	1	0	0	0	0.000758451	0	0.000415089	0	0.000399131	0	0	0	0	0	0.000195312	0	0	0	0	0	0	0	0.00145849	0	0	0	0.000550366	0	0	0	0	0	0	0	0	0	0.0149342	0	2.58012e-05	0	0	0	0.00331406	0	0	0	0.0478264	0	0	0	0	0	0.0728592	0	0.00551326	0	0.0244918	1	1	0	0	0	0	0	0.000415089	0	0	0	0	0	0	0	0	0	0	0	0	0	0	0	0	0	0	0	0.000137638	0	0	0	0	0	0	0	0	0	0.000807739	0	0	0	0	0	2.69375e-05	0	0	0	0.0231044	0	0	0	0	0	0	0	0	0	0.0280105	1	1	0	0	0	0	0	0.000415089	0	0	0	0	0	0	0	0	0	0	0	0	0	0	0	0	0	0	0	0.000412727	0	0	0	0	0	0	0	0	0	0.00232605	0	0	0	0	0	0.000134673	0	0	0	0.024722	0	0	0	0	0	0	0	0	0	0.120239	1	1	0	0	0	0.000758451	0	0	0	0.000399131	0	0	0	0	0	0.000195312	0	0	0	0	0	0	0	0.00145849	0	0	0	0.000137638	0	0	0	0	0	0	0	0	0	0.0126082	0	2.58012e-05	0	0	0	0.00317939	0	0	0	0.0231044	0	0	0	0	0	0.0728592	0	0.00551326	0	0.0988624	1	0	0.000445898	0	0.00161133	0	0.000912412	0	0.00184408	0	0	0	0.0120615	0	0.000195312	0	0.000192901	0	0.00100369	0	0	0	0.00507274	0	0.000386675	0	0.00674429	0	0	0	0.000370679	0	0	0	0.000119209	0	0.0158666	0	0.000232211	0	0.0002375	0	0.00131994	0	0	0	0.00908766	0	0	0	0.000465303	0	0.0406925	0	0.137165	0.128173	0.184681	0	0.0179808	0.0178201	0.0285049	0	0.0212268	0.0210031	0.034902	0	0.115938	0.109469	0.154698	0	0.102067	0.097031	0	0.150232	0.139492	0.200304	0	0.0245656	0.0242664	0.0366259	0	0.0282751	0.0278791	0.0442248	0	0.121957	0.114814	0.164293	0	0.116085	0.109601	0	0.105565	1	1	0	0.0206552	1	1	0	0.0228354	1	1	0	0.0827301	1	1	0	0.0712309	1
ENSG00000105171	POP4	NA	1	1	All	0	0.132115	1	1	0	0	0	0.000663462	0	4.11872e-05	0	0	0	0	0	0.000677835	0	0	0	0	0	0	0	0	0	0.000787802	0	0	0	0	0	0	0	0	0	0.00728559	0	0.000119209	0	0.00842182	0	0.00261913	0	0	0	0.00131979	0	0.0302239	0	0.027929	0	0	0	0	0	0.0520263	0	0	0	0.00149844	1	1	0	0	0	0	0	4.11872e-05	0	0	0	0	0	0	0	0	0	0	0	0	0	0	0	0	0	0	0	0	0	0	0	0	0	0	0	0	0	0.0013495	0	0	0	0	0	0.00010775	0	0	0	0	0	0	0	0	0	0	0	0	0	0.0043265	1	1	0	0	0	0	0	4.11872e-05	0	0	0	0	0	0	0	0	0	0	0	0	0	0	0	0	0	0	0	0	0	0	0	0	0	0	0	0	0	0.00363896	0	0	0	0	0	0.000646352	0	0	0	0	0	0	0	0	0	0	0	0	0	0.127789	1	1	0	0	0	0.000663462	0	0	0	0	0	0	0	0.000677835	0	0	0	0	0	0	0	0	0	0.000787802	0	0	0	0	0	0	0	0	0	0.00728559	0	0.000119209	0	0.00478286	0	0.00261913	0	0	0	0.000673438	0	0.0302239	0	0.027929	0	0	0	0	0	0.0520263	0	0	0	0.259135	1	0	0.000445898	0	0.0437417	0	0.000658996	0	0.00033237	0	0	0	0.00413395	0	0.00175781	0	0.000192901	0	0	0	0.000176	0	0.00180893	0	0.00348007	0	0.00123875	0	0	0	0.00148272	0	0.000818919	0	0.000119209	0	0.00734565	0	0.000924198	0	0	0	0.00252323	0	0	0	0.123383	0	0	0	0.00252715	0	0.0620441	0	0.127569	0.119768	0.177075	0	0.00125281	0.00125202	0.00422708	0	0.00342192	0.00341607	0.00984766	0	0.124148	0.11675	0.16087	0	0.256065	0.225909	0	0.135548	0.126762	0.189979	0	0.00209385	0.00209166	0.00641722	0	0.00513043	0.0051173	0.014049	0	0.130417	0.122271	0.171379	0	0.283611	0.246941	0	0.0921099	1	1	0	0.0010129	1	1	0	0.00287312	1	1	0	0.0892368	1	1	0	0.161166	1
ENSG00000268788	NA	NA	1	1	All	0	0.0148788	1	1	0	0	0	0.00066344	0	0.00128624	0	8.30926e-05	0	0.0066358	0	0	0	0	0	0	0	0	0	0	0	0	0	0	0	0	0	0	0	0	0	0	0	0.000119209	0	0.00244473	0	0.00298624	0	0	0	0.000660076	0	0	0	0	0	0	0	0	0	0	0	0	0	0.00137895	1	1	0	0	0	0.000284405	0	0	0	0	0	0	0	0	0	0	0	0	0	0	0	0	0	0	0	0	0	0	0	0	0	0	0	0	0	0	0	0.0007914	0	0	0	0	0	0.000303142	0	0	0	0	0	0	0	0	0	0	0	0	0	0.00194233	1	1	0	0	0	0.000379034	0	0	0	0	0	0	0	0	0	0	0	0	0	0	0	0	0	0	0	0	0	0	0	0	0	0	0	0	0	0	0	0.00120637	0	0	0	0	0	0.000356934	0	0	0	0	0	0	0	0	0	0	0	0	0	0.0129365	1	1	0	0	0	0.000284405	0	0.00128624	0	8.30926e-05	0	0.0066358	0	0	0	0	0	0	0	0	0	0	0	0	0	0	0	0	0	0	0	0	0	0	0	0.000119209	0	0.00123836	0	0.00298624	0	0	0	0.000303142	0	0	0	0	0	0	0	0	0	0	0	0	0	0.0113701	1	0	0	0	0.000663462	0	0	0	0	0	0	0	0	0	0.00117283	0	0	0	0	0	0	0	0	0	0	0	0.000550554	0	0	0	0.000370679	0	0	0	0	0	0.000938217	0	0	0	0	0	0.000303142	0	0	0	0	0	0	0	0	0	0.00737117	0	0.0127093	0.0126289	0.0655244	0	0.00111731	0.00111668	0.00394058	0	0.00155221	0.00155101	0.0059682	0	0.0111571	0.0110951	0.0492872	0	0.0108991	0.0108399	0	0.0166049	0.0164678	0.0777674	0	0.00139695	0.00139598	0.00499372	0	0.00200151	0.00199951	0.00773384	0	0.0146034	0.0144973	0.0593674	0	0.011561	0.0114945	0	0.00714663	1	1	0	0.0010354	1	1	0	0.00144163	1	1	0	0.005705	1	1	0	0.00632331	1
ENSG00000172154	OR8I2	NA	1	1	All	0	0.0161833	1	1	0	0	0	0.00161131	0	0.000228138	0	0.00159595	0	0	0	0	0	0.000195312	0	0	0	0	0	0	0	0.00306338	0	0	0	0	0	0	0	0	0	0	0	0	0	0.00259578	0	0.000615767	0	0	0	0.000107743	0	0	0	0	0	0	0	0	0	0.00616997	0	0	0	0.0145704	1	1	0	0	0	0.000758451	0	0.000228138	0	0.00159595	0	0	0	0	0	0.000195312	0	0	0	0	0	0	0	0.00306338	0	0	0	0	0	0	0	0	0	0	0	0	0	0.00217328	0	0.000358959	0	0	0	2.69375e-05	0	0	0	0	0	0	0	0	0	0.00616997	0	0	0	0.0149261	1	1	0	0	0	0.000852856	0	0.000228138	0	0.00159595	0	0	0	0	0	0.000195312	0	0	0	0	0	0	0	0.00306338	0	0	0	0	0	0	0	0	0	0	0	0	0	0.00227758	0	0.000462072	0	0	0	8.08051e-05	0	0	0	0	0	0	0	0	0	0.00616997	0	0	0	0.00125728	1	1	0	0	0	0.000758451	0	0	0	0	0	0	0	0	0	0	0	0	0	0	0	0	0	0	0	0	0	0	0	0	0	0	0	0	0	0	0	0.000318196	0	0.000153695	0	0	0	2.69375e-05	0	0	0	0	0	0	0	0	0	0	0	0	0	0.539939	1	0	0.0168605	0	0.0280994	0	0.00196374	0	0.00527953	0	0	0	0.0232972	0	0.00312499	0	0	0	0	0	0.000704	0	0.00455115	0	0	0	0.000137638	0	0	0	0	0	0.0086666	0	0.000476837	0	0.194954	0	0.0531795	0	0	0	0.0122207	0	0.0276452	0	0.0573958	0	0	0	0	0	0.101382	0	0.0156291	0.0155076	0.0712183	0	0.0140405	0.0139424	0.0241919	0	0.0142738	0.0141724	0.0267042	0	0.00135531	0.00135439	0.0153932	0	0.49075	0.387833	0	0.0122964	0.0122211	0.0692093	0	0.0106189	0.0105628	0.020795	0	0.0110212	0.0109607	0.0237886	0	0.00127516	0.00127435	0.0169052	0	0.575382	0.43751	0	0.0132705	1	1	0	0.0112921	1	1	0	0.0115319	1	1	0	0.00173865	1	1	0	0.383778	1
ENSG00000240891	PLCXD2	NA	1	1	All	0	0.155226	1	1	0	0	0	0.000189528	0	0.0026034	0	8.30926e-05	0	0	0	0.00609488	0	0.000195312	0	0	0	0	0	0.000704	0	0.000468447	0	0	0	0.000137638	0	0	0	0	0	0.000352309	0	0	0	0.00990977	0	0.00061578	0	0	0	0.0038784	0	0.034334	0	0.0219848	0	0.0507368	0	0	0	0.0174624	0	0.0054757	0	0.0102234	1	1	0	0	0	0.000189528	0	0	0	0	0	0	0	0	0	0	0	0	0	0	0	0	0	0	0	0	0	0	0	0	0	0	0	0	0	0	0	0.00106542	0	0.000153695	0	0	0	0.000242438	0	0	0	0	0	0	0	0	0	0.00857237	0	0	0	0.0141731	1	1	0	0	0	0.000189528	0	0	0	0	0	0	0	0	0	0	0	0	0	0	0	0	0	0	0	0	0	0	0	0	0	0	0	0	0	0	0	0.00314026	0	0.000256821	0	0	0	0.00169646	0	0	0	0	0	0	0	0	0	0.00888999	0	0	0	0.141053	1	1	0	0	0	0	0	0.0026034	0	8.30926e-05	0	0	0	0.00609488	0	0.000195312	0	0	0	0	0	0.000704	0	0.000468447	0	0	0	0.000137638	0	0	0	0	0	0.000352309	0	0	0	0.00676951	0	0.000358959	0	0	0	0.00218194	0	0.034334	0	0.0219848	0	0.0507368	0	0	0	0.00857237	0	0.0054757	0	0.488337	1	0	0.00401308	0	0.0547737	0	0.00938555	0	2.07732e-05	0	0	0	0.00609488	0	0.00957028	0	0	0	0.00401476	0	0.000176	0	0.00187379	0	0	0	0.000550554	0	0	0	0.000370679	0	0	0	0.000119209	0	0.0120206	0	0.00348658	0	0.0002375	0	0.00778494	0	0.034334	0	0.0566148	0	0.0246603	0	0.004589	0	0.253646	0	0.140858	0.131387	0.187339	0	0.00963222	0.00958598	0.0187999	0	0.012046	0.0119737	0.0239139	0	0.128812	0.120861	0.164517	0	0.470525	0.375326	0	0.158775	0.146812	0.206608	0	0.00958273	0.00953696	0.019323	0	0.0140999	0.0140009	0.0279152	0	0.144675	0.134696	0.182053	0	0.506413	0.397347	0	0.10328	1	1	0	0.00615785	1	1	0	0.00900064	1	1	0	0.0942796	1	1	0	0.313066	1
ENSG00000157680	DGKI	NA	1	1	All	0	0.111017	1	1	0	0.000445898	0	0.00066344	0	0.00201817	0	8.30769e-05	0	0.00111111	0	0	0	0	0	0.000192901	0	0	0	0	0	0	0	0	0	0	0	0.000264236	0	0	0	0.000647382	0	0	0	0.0162789	0	0.000862612	0	0	0	0.00500627	0	0	0	0	0	0	0	0	0	0.0735576	0	0.00988529	0	0.00130305	1	1	0	0	0	0.000284405	0	0	0	2.07732e-05	0	0	0	0	0	0	0	0	0	0	0	0	0	0	0	0	0	0	0	0	0	0	0	0	0	0	0	0.000694732	0	0	0	0	0	0.000303142	0	0	0	0	0	0	0	0	0	0	0	0	0	0.00321996	1	1	0	0	0	0.000379034	0	0	0	6.23037e-05	0	0	0	0	0	0	0	0	0	0	0	0	0	0	0	0	0	0	0	0	0	0	0	0	0	0	0	0.00204515	0	0	0	0	0	0.000733473	0	0	0	0	0	0	0	0	0	0	0	0	0	0.107797	1	1	0	0.000445898	0	0.000284405	0	0.00201817	0	2.07732e-05	0	0.00111111	0	0	0	0	0	0.000192901	0	0	0	0	0	0	0	0	0	0	0	0.000264236	0	0	0	0.000647382	0	0	0	0.0142338	0	0.000862612	0	0	0	0.0042728	0	0	0	0	0	0	0	0	0	0.0735576	0	0.00988529	1	1.26756	0.718481	0	0.00713436	0	0.150805	0	0.0563853	0	0.00299133	0	0.00444444	0	0.0350632	0	0.0292202	0	0.000192901	0	0	0	0.001584	0	0.0104144	0	0.00618679	0	0.0279495	0	0	0	0.00148272	0	0.00437817	0	0.00107288	0	0.221364	0	0.0127259	0	0.0002375	0	0.0397746	1	0.0539615	0	0.305545	0	0.0248216	0	0.0507844	0	0.219037	0	0.103999	0.0987735	0.15964	0	0.000992801	0.000992308	0.00367373	0	0.00248345	0.00248037	0.00795764	0	0.101515	0.0965325	0.143445	1	1.20831	0.340375	0	0.11605	0.109569	0.175473	0	0.00153333	0.00153215	0.00527739	0	0.00403925	0.0040311	0.0119369	0	0.112011	0.105965	0.156401	1	1.43965	0.421775	0	0.0663917	1	1	0	0.000868543	1	1	0	0.00207997	1	1	0	0.0643117	1	1	1	0.848285	0.571852
ENSG00000119402	FBXW2	NA	1	1	All	0	0.00784758	1	1	0	0	0	0	0	0	0	0	0	0	0	0	0	0	0	0	0	0	0	0	0	0	0	0	0	0	0	0	0	0	0	0.00228439	0	0	0	0.000272131	0	0.000103198	0	0	0	0.00016504	0	0	0	0	0	0	0	0	0	0	0	0.00502282	0	0.00645751	1	1	0	0	0	0	0	0	0	0	0	0	0	0	0	0	0	0	0	0	0	0	0	0	0	0	0	0	0	0	0	0	0	0.00140889	0	0	0	0	0	2.58012e-05	0	0	0	0	0	0	0	0	0	0	0	0	0	0	0	0.00502282	0	0.00673722	1	1	0	0	0	0	0	0	0	0	0	0	0	0	0	0	0	0	0	0	0	0	0	0	0	0	0	0	0	0	0	0	0	0.00163701	0	0	0	0	0	7.73971e-05	0	0	0	0	0	0	0	0	0	0	0	0	0	0	0	0.00502282	0	0.00111035	1	1	0	0	0	0	0	0	0	0	0	0	0	0	0	0	0	0	0	0	0	0	0	0	0	0	0	0	0	0	0	0	0	0.000647382	0	0	0	0.000272131	0	2.58012e-05	0	0	0	0.00016504	0	0	0	0	0	0	0	0	0	0	0	0	0	0.21007	1	0	0.00401308	0	0.0229329	0	0.00837629	0	8.30926e-05	0	0	0	0.00494472	0	0.0128676	0	0	0	0	0	0.000176	0	0.00421603	0	0.0015467	0	0.000137638	0	0	0	0.00240733	0	0.000647382	0	0	0	0.0557742	0	0.00745655	0	0	0	0.00910107	0	0	0	0.0428543	0	0	0	0.000465303	0	0.0320695	0	0.00746895	0.00744112	0.0510893	0	0.00639635	0.00637594	0.0137237	0	0.00660796	0.00658617	0.0157011	0	0.000860992	0.000860621	0.0123265	0	0.195865	0.177877	0	0.00740082	0.0073735	0.0541888	0	0.00598016	0.00596231	0.0135829	0	0.00627543	0.00625578	0.0161203	0	0.00112538	0.00112475	0.0158537	0	0.23709	0.211079	0	0.0042438	1	1	0	0.00331634	1	1	0	0.00352599	1	1	0	0.000717813	1	1	0	0.140882	1
ENSG00000166135	HIF1AN	NA	1	1	All	0	0.0560237	1	1	0	0	0	0	0	0.00166008	0	0	0	0	0	0	0	0	0	0	0	0	0	0	0	0	0	0	0	0	0	0	0	0	0	0	0	0	0	0.0023165	0	0	0	0	0	0.00153534	0	0	0	0.037127	0	0	0	0	0	0	0	0.0133848	0	0.0243876	1	1	0	0	0	0	0	0	0	0	0	0	0	0	0	0	0	0	0	0	0	0	0	0	0	0	0	0	0	0	0	0	0	0	0	0	0	0.000980095	0	0	0	0	0	0.000303142	0	0	0	0.0231044	0	0	0	0	0	0	0	0	0	0.0247795	1	1	0	0	0	0	0	0	0	0	0	0	0	0	0	0	0	0	0	0	0	0	0	0	0	0	0	0	0	0	0	0	0	0	0	0	0	0.00121056	0	0	0	0	0	0.000464516	0	0	0	0.0231044	0	0	0	0	0	0	0	0	0	0.0312442	1	1	0	0	0	0	0	0.00166008	0	0	0	0	0	0	0	0	0	0	0	0	0	0	0	0	0	0	0	0	0	0	0	0	0	0	0	0	0	0.00110595	0	0	0	0	0	0.00107082	0	0	0	0.0140226	0	0	0	0	0	0	0	0.0133848	1	0.173818	0.15955	0	0	0	0.00118455	0	0.000788991	0	0.000519329	0	0.0066358	0	0	0	0.00215034	0	0.000192901	0	0	0	0	0	0.00180893	0	0	0	0.00191481	0	0	0	0.000370679	0	0	0	0	0	0.0175149	0	0.0020899	0	0	0	0.0039315	0	0	1	0.0513672	0	0	0	0	0	0.0833479	0	0.0466403	0.0455694	0.109874	0	0.0174971	0.0173449	0.028003	0	0.0177315	0.0175752	0.0307913	0	0.0289088	0.028495	0.076329	1	0.170281	0.0129525	0	0.0562624	0.0547089	0.124979	0	0.02446	0.0241633	0.0365038	0	0.024904	0.0245965	0.0407248	0	0.0313583	0.0308718	0.0833893	1	0.201296	0.0177359	0	0.0448599	1	1	0	0.0237356	1	1	0	0.0240198	1	1	0	0.0208401	1	1	1	0.136342	0.127456
ENSG00000178199	ZC3H12D	NA	1	1	All	0	0.0538655	1	1	0	0.000445898	0	0.000758114	0	0.000931297	0	0	0	0	0	0.00123681	0	0.00273436	0	0	0	0	0	0.000704	0	0.00292717	0	0	0	0	0	0	0	0	0	0	0	0	0	0.0089561	0	0.000605778	0	0.0002375	0	0.000431	0	0	0	0	0	0	0	0.015641	0	0.0138611	0	0.00439539	0	0.0015963	1	1	0	0.000445898	0	0	0	0.000228138	0	0	0	0	0	0	0	0	0	0	0	0	0	0	0	0.000117112	0	0	0	0	0	0	0	0	0	0	0	0	0	0.000805149	0	0	0	0	0	0	0	0	0	0	0	0	0	0	0	0	0	0	0	0.00449637	1	1	0	0.000445898	0	0	0	0.000392716	0	0	0	0	0	0	0	0	0	0	0	0	0	0	0	0.00105338	0	0	0	0	0	0	0	0	0	0	0	0	0	0.00260438	0	0	0	0	0	0	0	0	0	0	0	0	0	0	0	0	0	0	0	0.0493692	1	1	0	0	0	0.000758114	0	0.000538581	0	0	0	0	0	0.00123681	0	0.00273436	0	0	0	0	0	0.000704	0	0.00187379	0	0	0	0	0	0	0	0	0	0	0	0	0	0.00635172	0	0.000605778	0	0.0002375	0	0.000431	0	0	0	0	0	0	0	0.015641	0	0.0138611	0	0.00439539	1	0.566445	0.43246	0	0.00178359	0	0.0515991	0	0.00412963	0	0.000519329	0	0.00111111	0	0.00123681	0	0.00273436	0	0.000192901	0	0	0	0.000176	0	0	0	0.00618679	0	0.0166543	0	0.00237812	0	0.0254394	0	0.00228452	0	0.000119209	0	0.0349083	0	0.00215883	0	0	0	0.0100929	0	0	1	0.117668	0	0.00376493	0	0.00597637	0	0.275331	0	0.0487465	0.0475775	0.112052	0	0.00129379	0.00129295	0.0043238	0	0.00362677	0.00362021	0.0102543	0	0.0451197	0.044117	0.0933629	1	0.599739	0.121815	0	0.0585492	0.0568682	0.126998	0	0.00162303	0.00162172	0.00546888	0	0.00469872	0.0046877	0.0132705	0	0.0538505	0.0524262	0.106638	1	0.680504	0.149057	0	0.0373874	1	1	0	0.00125693	1	1	0	0.00317296	1	1	0	0.0342145	1	1	0	0.404839	1
ENSG00000147526	TACC1	NA	1	1	All	0	0.152088	1	1	0	0	0	0.000757934	0	0.00201817	0	2.07732e-05	0	0	0	0.00159277	0	0.000781247	0	0	0	0	0	0.002172	0	0.00212918	0	0.000386675	0	0.000137638	0	0	0	0	0	0	0	0.00109482	0	0.0184398	0	0.00128417	0	0	0	0.00131979	0	0	0	0.0733697	0	0.0186902	0	0	0	0.0254589	0	0.00243461	0	0.0123169	1	1	0	0	0	0.000189528	0	0	0	0	0	0	0	0	0	0	0	0	0	0	0	0	0	0	0	0	0	0	0	0	0	0	0	0	0	0	0	0.00113744	0	0	0	0	0	0.00010775	0	0	0	0.0108822	0	0	0	0	0	0	0	0	0	0.016364	1	1	0	0	0	0.000568406	0	0	0	0	0	0	0	0	0	0	0	0	0	0	0	0	0	0	0	0	0	0	0	0	0	0	0	0	0	0	0	0.00338589	0	0	0	0	0	0.000646352	0	0	0	0.0117633	0	0	0	0	0	0	0	0	0	0.135724	1	1	0	0	0	0.000189528	0	0.00201817	0	2.07732e-05	0	0	0	0.00159277	0	0.000781247	0	0	0	0	0	0.002172	0	0.00212918	0	0.000386675	0	0.000137638	0	0	0	0	0	0	0	0.00109482	0	0.0150539	0	0.00128417	0	0	0	0.000673438	0	0	0	0.0616063	0	0.0186902	0	0	0	0.0254589	0	0.00243461	0	0.938716	1	0	0.00259643	0	0.0614072	0	0.0119031	0	0.00207732	0	0	0	0.0120615	0	0.00703122	0	0.000771605	0	0.0061849	0	0	0	0.0197662	0	0.000386675	0	0.00674429	0	0.00105694	0	0.000370679	0	0.0069257	0	0.0078392	0	0.302731	0	0.0327182	0	0.0002375	0	0.0185511	0	0.0176118	0	0.135495	0	0	0	0.0320333	0	0.252215	0	0.14343	0.133618	0.189059	0	0.0120348	0.0119626	0.0218729	0	0.0153012	0.0151847	0.0279635	0	0.128128	0.12026	0.163984	0	0.868575	0.580451	0	0.157018	0.145311	0.20534	0	0.0128331	0.0127511	0.0235526	0	0.0172264	0.0170789	0.0318409	0	0.139792	0.13046	0.178279	0	1.04269	0.647496	0	0.109469	1	1	0	0.00910399	1	1	0	0.0118667	1	1	0	0.0976021	1	1	0	0.635147	1
ENSG00000128052	KDR	NA	1	1	All	0	0.554664	1	1	0	0.000445898	0	0.000758114	0	0.00149197	0	0.000519329	0	0	0	0	0	0.00117283	0	0	0	0	0	0.000176	0	0.00105369	0	0.0015467	0	0.00492699	0	0.000264236	0	0.000370679	0	0	0	0.00190735	0	0.0802071	0	0.0022515	0	0	0	0.0122112	0	0.0302239	0	0.0938041	0	0	0	0.0103477	0	0.253102	0	0.0578828	0	0.00145602	1	1	0	0	0	0	0	0	0	0	0	0	0	0	0	0	0	0	0	0	0	0	0	0.000117112	0	0	0	0	0	0	0	0	0	0	0	0	0	0.00100997	0	2.58012e-05	0	0	0	0.000303142	0	0	0	0	0	0	0	0	0	0	0	0	0	0.00994474	1	1	0	0	0	0	0	0	0	0	0	0	0	0	0	0	0	0	0	0	0	0	0	0.000585245	0	0	0	0	0	0	0	0	0	0	0	0	0	0.00802169	0	0.000335376	0	0	0	0.00100243	0	0	0	0	0	0	0	0	0	0	0	0	0	0.54472	1	1	0	0.000445898	0	0.000758114	0	0.00149197	0	0.000519329	0	0	0	0	0	0.00117283	0	0	0	0	0	0.000176	0	0.000468447	0	0.0015467	0	0.00492699	0	0.000264236	0	0.000370679	0	0	0	0.00190735	0	0.0721854	0	0.00191612	0	0	0	0.0112088	0	0.0302239	0	0.0938041	0	0	0	0.0103477	0	0.253102	0	0.0578828	4	3.76285	0.518885	0	0.0642093	1	0.455058	2	0.398466	0	0.0140427	0	0.01	0	0.043769	0	0.0584068	0	0.00308642	0	0.0061849	0	0.006336	0	0.0516463	0	0.0139203	0	0.0320618	0	0.0676443	0	0.00333611	0	0.0357733	0	0.00298023	0	0.77958	0	0.212213	0	0.00855	0	0.0987335	0	0.0142674	1	0.449105	0	0.0248216	0	0.220656	0	0.688	0	0.526933	0.409587	0.434285	0	0.00120298	0.00120226	0.00411778	0	0.00793693	0.00790552	0.017898	0	0.518996	0.404882	0.422989	5	3.5633	0.150865	0	0.566874	0.432704	0.46076	0	0.00148908	0.00148797	0.00517841	0	0.0104773	0.0104226	0.0230222	0	0.556396	0.426729	0.448121	5	4.4677	0.291562	0	0.347156	1	1	0	0.00100359	1	1	0	0.00655024	1	1	0	0.340606	1	1	4	2.66099	0.277327
ENSG00000100722	ZC3H14	NA	1	1	All	0	0.0468752	1	1	0	0	0	0.000189528	0	0.000415089	0	0	0	0	0	0.000118864	0	0	0	0.000192901	0	0	0	0	0	0	0	0	0	0	0	0	0	0.000370679	0	0.00143093	0	0.00107288	0	0.00521604	0	0.0004128	0	0	0	0.000656616	0	0	0	0.0126767	0	0	0	0.0100915	0	0.01146	0	0.00257064	0	0.00719529	1	1	0	0	0	0	0	0	0	0	0	0	0	0	0	0	0	0	0	0	0	0	0	0	0	0	0	0	0	0	0	0	0	0	0	0	0	0.00143508	0	2.58012e-05	0	0	0	0.00016504	0	0	0	0	0	0	0	0	0	0.00556937	0	0	0	0.00880019	1	1	0	0	0	0	0	0	0	0	0	0	0	0	0	0	0	0	0	0	0	0	0	0	0	0	0	0	0	0	0	0	0	0	0	0	0	0.0024563	0	0.000180589	0	0	0	0.000272699	0	0	0	0	0	0	0	0	0	0.0058906	0	0	0	0.038075	1	1	0	0	0	0.000189528	0	0.000415089	0	0	0	0	0	0.000118864	0	0	0	0.000192901	0	0	0	0	0	0	0	0	0	0	0	0	0	0.000370679	0	0.00143093	0	0.00107288	0	0.00275975	0	0.000232211	0	0	0	0.000383917	0	0	0	0.0126767	0	0	0	0.0100915	0	0.00556937	0	0.00257064	1	1.24098	0.710901	0	0.00178359	0	0.00928689	0	0.014861	0	0.00132948	0	0	0	0.00962794	0	0.0125	0	0.000192901	0	0.00401476	0	0.000704	0	0.00105401	0	0	0	0.00123875	0	0.00169895	0	0.00148272	0	0.0481365	0	0.0144243	0	0.66875	0	0.116455	0	0.00095	0	0.0269852	0	0	0	0.079152	1	0.0269282	0	0.13366	0	0.0657691	0	0.0422967	0.0414147	0.105647	0	0.00681699	0.00679381	0.0144042	0	0.00804085	0.0080086	0.0180729	0	0.0342559	0.0336758	0.0826391	1	1.02981	0.275205	0	0.0543371	0.0528872	0.123148	0	0.00753278	0.00750448	0.0161783	0	0.00930375	0.00926061	0.0213178	0	0.0450333	0.0440344	0.0976066	1	1.4123	0.412404	0	0.029056	1	1	0	0.00425135	1	1	0	0.00532802	1	1	0	0.0237279	1	1	0	0.844788	1
ENSG00000186074	CD300LF	NA	1	1	All	0	0.0440666	1	1	0	0	0	0	0	0.00166008	0	0	0	0	0	0	0	0	0	0.000192901	0	0	0	0	0	0.000117112	0	0	0	0.000137638	0	0	0	0	0	0	0	0	0	0.00445578	0	0.000614714	0	0	0	0.000107743	0	0	0	0	0	0	0	0	0	0.0323853	0	0.00439539	0	0.0414973	1	1	0	0	0	0	0	0.00166008	0	0	0	0	0	0	0	0	0	0	0	0	0	0	0	0.000117112	0	0	0	0.000137638	0	0	0	0	0	0	0	0	0	0.00216018	0	0.000614714	0	0	0	2.69375e-05	0	0	0	0	0	0	0	0	0	0.0323853	0	0.00439539	0	0.0423807	1	1	0	0	0	0	0	0.00166008	0	0	0	0	0	0	0	0	0	0	0	0	0	0	0	0.000117112	0	0	0	0.000137638	0	0	0	0	0	0	0	0	0	0.00298964	0	0.000614714	0	0	0	8.08051e-05	0	0	0	0	0	0	0	0	0	0.0323853	0	0.00439539	0	0.00168598	1	1	0	0	0	0	0	0	0	0	0	0	0	0	0	0	0	0.000192901	0	0	0	0	0	0	0	0	0	0	0	0	0	0	0	0	0	0	0	0.00146614	0	0	0	0	0	2.69375e-05	0	0	0	0	0	0	0	0	0	0	0	0	0	0.230936	1	0	0	0	0.0153518	0	0.00364853	0	0.000399131	0	0	0	0.0388346	0	0.00312499	0	0.000192901	0	0.00100369	0	0.000704	0	0.000468447	0	0.000386675	0	0.00220222	0	0.000264236	0	0.0140275	0	0	0	0	0	0.0199691	0	0.000281588	0	0	0	0.00269375	0	0.0176118	0	0.0273659	0	0.00674997	0	0.000465303	0	0.0751899	0	0.0424017	0.0415153	0.105791	0	0.0402267	0.0394283	0.0504504	0	0.0409505	0.0401234	0.0545982	0	0.00145116	0.00145011	0.0159192	0	0.220812	0.198133	0	0.0468488	0.0457683	0.115849	0	0.0416056	0.0407519	0.0527233	0	0.0425281	0.0416365	0.0581607	0	0.00432065	0.00431133	0.0316094	0	0.253052	0.223572	0	0.0250951	1	1	0	0.0229508	1	1	0	0.0235374	1	1	0	0.00155773	1	1	0	0.150761	1
ENSG00000115694	STK25	NA	1	1	All	0	0.0392025	1	1	0	0	0	0.000284405	0	0.00290115	0	0.00235236	0	0	0	0.00123681	0	0	0	0	0	0	0	0	0	0	0	0	0	0	0	0	0	0	0	0.007364	0	0.000119209	0	0.0101914	0	0.000281588	0	0.0002375	0	0.000660084	0	0	0	0.013574	0	0	0	0	0	0	0	0	0	0.00286328	1	1	0	0	0	0.000284405	0	0	0	0.00115585	0	0	0	0	0	0	0	0	0	0	0	0	0	0	0	0	0	0	0	0	0	0	0	0	0	0	0	0.00142302	0	0	0	0	0	0	0	0	0	0	0	0	0	0	0	0	0	0	0	0.00393356	1	1	0	0	0	0.000284405	0	0	0	0.00119652	0	0	0	0	0	0	0	0	0	0	0	0	0	0	0	0	0	0	0	0	0	0	0	0	0	0	0	0.00245264	0	0	0	0	0	0	0	0	0	0	0	0	0	0	0	0	0	0	0	0.035269	1	1	0	0	0	0	0	0.00290115	0	0.00115585	0	0	0	0.00123681	0	0	0	0	0	0	0	0	0	0	0	0	0	0	0	0	0	0	0	0.007364	0	0.000119209	0	0.0077388	0	0.000281588	0	0.0002375	0	0.000660084	0	0	0	0.013574	0	0	0	0	0	0	0	0	3	3.60165	0.697545	0	0	0	0.0812288	0	0.108435	0	0.0389699	0	0.0066358	0	0.15687	0	0.0292202	0	0.000771605	0	0.0090332	0	0.008624	1	0.0363159	0	0.00618679	0	0.0241115	0	0	0	0	0	0.007364	0	0.00429153	1	2.05783	0	0.115902	0	0.00095	1	0.293606	0	0.0243007	0	0.306526	0	0.00973502	0	0.0313397	0	0.243395	0	0.0357781	0.0351456	0.0995234	0	0.00267784	0.00267426	0.0070998	0	0.00355509	0.00354878	0.0101148	0	0.032223	0.0317094	0.0803151	3	2.97574	0.347333	0	0.0412183	0.0403803	0.111358	0	0.00308779	0.00308303	0.00839678	0	0.00462082	0.00461016	0.0131081	0	0.0365974	0.0359359	0.0895153	3	4.05042	0.576317	0	0.0255708	1	1	0	0.00142717	1	1	0	0.00215402	1	1	0	0.0234168	1	1	3	2.48278	0.451763
ENSG00000087088	BAX	NA	1	1	All	0	0.0288714	1	1	0	0	0	0	0	0	0	0	0	0	0	0	0	0	0	0	0	0	0	0	0	0	0	0	0	0	0	0	0	0	0	0	0	0	0	0.00182436	0	0.000103198	0	0	0	0.00148499	0	0	0	0	0	0	0	0	0	0.0254589	0	0	0	0.00121112	1	1	0	0	0	0	0	0	0	0	0	0	0	0	0	0	0	0	0	0	0	0	0	0	0	0	0	0	0	0	0	0	0	0	0	0	0	0.000249071	0	2.58012e-05	0	0	0	0.00093625	0	0	0	0	0	0	0	0	0	0	0	0	0	0.00148086	1	1	0	0	0	0	0	0	0	0	0	0	0	0	0	0	0	0	0	0	0	0	0	0	0	0	0	0	0	0	0	0	0	0	0	0	0	0.000359726	0	7.73971e-05	0	0	0	0.00104374	0	0	0	0	0	0	0	0	0	0	0	0	0	0.0273906	1	1	0	0	0	0	0	0	0	0	0	0	0	0	0	0	0	0	0	0	0	0	0	0	0	0	0	0	0	0	0	0	0	0	0	0	0	0.00146463	0	2.58012e-05	0	0	0	0.000441245	0	0	0	0	0	0	0	0	0	0.0254589	0	0	1	0.471699	0.376059	0	0.00607536	0	0.00928689	0	0.000931328	0	0	0	0	0	0	0	0.00468748	0	0	0	0	0	0.000176	0	0	0	0.000386675	0	0.00328373	0	0.00237812	0	0	0	0	0	0	0	0.00522196	0	0.00298624	0	0	0	0.00683167	0	0.0235575	1	0.150489	0	0.0426243	0	0.00872485	0	0.204058	0	0.027251	0.026883	0.0900455	0	0.000447672	0.000447572	0.00234914	0	0.000583038	0.000582868	0.00346953	0	0.026668	0.0263155	0.0736536	1	0.572503	0.112933	0	0.029014	0.0285972	0.0975532	0	0.00124567	0.00124489	0.00465926	0	0.00155794	0.00155673	0.0066596	0	0.0274561	0.0270826	0.0786513	1	0.610894	0.125501	0	0.0167459	1	1	0	0.0011316	1	1	0	0.00132789	1	1	0	0.015418	1	1	0	0.339077	1
ENSG00000188770	OPTC	NA	1	1	All	0	0.0523273	1	1	0	0.000445898	0	4.73821e-05	0	0.00669625	0	2.07732e-05	0	0	0	0.000677835	0	0.0148207	0	0	0	0	0	0	0	0	0	0	0	0	0	0	0	0	0	0	0	0.000119209	0	0.0121427	0	0.000103205	0	0	0	0.00170483	0	0	0	0.00723153	0	0	0	0	0	0	0	0.00831695	0	0.00196358	1	1	0	0.000445898	0	4.73821e-05	0	0	0	0	0	0	0	0	0	0	0	0	0	0	0	0	0	0	0	0	0	0	0	0	0	0	0	0	0	0	0	0.000963965	0	0	0	0	0	0.000506333	0	0	0	0	0	0	0	0	0	0	0	0	0	0.00327469	1	1	0	0.000445898	0	4.73821e-05	0	0	0	0	0	0	0	0	0	0	0	0	0	0	0	0	0	0	0	0	0	0	0	0	0	0	0	0	0	0	0	0.00205976	0	0	0	0	0	0.000721651	0	0	0	0	0	0	0	0	0	0	0	0	0	0.0490526	1	1	0	0	0	0	0	0.00669625	0	2.07732e-05	0	0	0	0.000677835	0	0.0148207	0	0	0	0	0	0	0	0	0	0	0	0	0	0	0	0	0	0	0	0.000119209	0	0.010083	0	0.000103205	0	0	0	0.000983181	0	0	0	0.00723153	0	0	0	0	0	0	0	0.00831695	1	0.603775	0.453256	0	0.0285375	1	0.0917318	0	0.0259861	0	0.000519329	0	0	0	0.00159277	0	0.0194881	0	0	0	0	0	0.000176	0	0.00145849	0	0.0015467	0	0.0198199	0	0.000264236	0	0	0	0.00228452	0	0.000119209	0	0.0445586	0	0.0323223	0	0	0	0.0104662	0	0.0235575	0	0.0256289	0	0.098641	0	0.00597637	0	0.169099	0	0.0424942	0.041604	0.105804	0	0.00138917	0.0013882	0.00451187	0	0.00248045	0.00247738	0.00795425	0	0.0400137	0.0392238	0.0883764	1	0.605116	0.123589	0	0.0541391	0.0526997	0.122886	0	0.00212779	0.00212553	0.0064943	0	0.0035205	0.00351431	0.0109788	0	0.0506186	0.0493588	0.103202	1	0.717149	0.161787	0	0.0289284	1	1	0	0.00106673	1	1	0	0.0018598	1	1	0	0.0270686	1	1	1	0.454087	0.364973
ENSG00000004660	CAMKK1	NA	1	1	All	0	0.163854	1	1	0	0	0	0.000189528	0	0.00971781	0	0.000747833	0	0.00111111	0	0	0	0	0	0	0	0	0	0	0	0	0	0	0	0.00123875	0	0.000264236	0	0	0	0.00199883	0	0.000119209	0	0.00858008	0	0.00041282	0	0	0	0.00132447	0	0.0142674	0	0.0632274	0	0	0	0.00186121	0	0.039268	0	0.019525	0	0.00110677	1	1	0	0	0	0	0	0	0	0	0	0	0	0	0	0	0	0	0	0	0	0	0	0	0	0	0	0	0	0	0	0	0	0.000942454	0	0	0	0.00016432	0	0	0	0	0	0	0	0	0	0	0	0	0	0	0	0	0	0	0	0.00151295	1	1	0	0	0	0	0	0	0	0	0	0	0	0	0	0	0	0	0	0	0	0	0	0	0	0	0	0	0	0	0	0	0	0.00105637	0	0	0	0.00045658	0	0	0	0	0	0	0	0	0	0	0	0	0	0	0	0	0	0	0	0.162341	1	1	0	0	0	0.000189528	0	0.00971781	0	0.000747833	0	0.00111111	0	0	0	0	0	0	0	0	0	0	0	0	0	0	0	0.00123875	0	0.000264236	0	0	0	0.000942454	0	0.000119209	0	0.0081235	0	0.00041282	0	0	0	0.00132447	0	0.0142674	0	0.0632274	0	0	0	0.00186121	0	0.039268	0	0.019525	1	1.20688	0.700872	0	0.0361177	0	0.0959488	0	0.0142354	0	0.000519329	0	0	0	0.00854879	0	0.00488279	0	0.000192901	0	0	0	0.000704	0	0.0117112	0	0.00966686	0	0.0309687	0	0.00237812	0	0.00926697	0	0	0	0.000476837	0	0.116859	0	0.00679255	0	0	0	0.0164085	0	0.0142674	0	0.155596	0	0	0	0.0363728	1	0.634969	0	0.159099	0.147088	0.20065	0	0.00109891	0.0010983	0.00391058	0	0.00147731	0.00147622	0.00580808	0	0.157621	0.145827	0.187059	1	1.3345	0.385351	0	0.172141	0.158139	0.216371	0	0.00110854	0.00110792	0.00434154	0	0.00152328	0.00152212	0.00659223	0	0.170618	0.156856	0.201916	1	1.43293	0.419483	0	0.101197	1	1	0	0.00038239	1	1	0	0.000630948	1	1	0	0.100566	1	1	0	0.846693	1
ENSG00000160991	ORAI2	NA	1	1	All	0	0.0448946	1	1	0	0	0	4.73821e-05	0	0.000228138	0	2.07732e-05	0	0	0	0	0	0	0	0	0	0	0	0	0	0	0	0	0	0	0	0	0	0	0	5.72372e-05	0	0	0	0.00135418	0	0.00225915	0	0	0	0.00016504	0	0	0	0	0	0	0	0	0	0.0407627	0	0	0	0.00146694	1	1	0	0	0	0	0	0	0	2.07732e-05	0	0	0	0	0	0	0	0	0	0	0	0	0	0	0	0	0	0	0	0	0	0	0	0	0	0	0	0.000111214	0	0.00133496	0	0	0	0	0	0	0	0	0	0	0	0	0	0	0	0	0	0.00161941	1	1	0	0	0	0	0	0	0	2.07732e-05	0	0	0	0	0	0	0	0	0	0	0	0	0	0	0	0	0	0	0	0	0	0	0	0	0	0	0	0.000263679	0	0.00133496	0	0	0	0	0	0	0	0	0	0	0	0	0	0	0	0	0	0.0432751	1	1	0	0	0	4.73821e-05	0	0.000228138	0	0	0	0	0	0	0	0	0	0	0	0	0	0	0	0	0	0	0	0	0	0	0	0	0	5.72372e-05	0	0	0	0.0010905	0	0.000924198	0	0	0	0.00016504	0	0	0	0	0	0	0	0	0	0.0407627	0	0	0	0.305013	1	0	0.00178359	0	0.0136934	0	0.0050162	0	0.00033237	0	0	0	0.00859821	0	0.00117283	0	0.000771605	0	0	0	0	0	0.00105401	0	0	0	0.000137638	0	0	0	0.000370679	0	0.00280462	0	0.000119209	0	0.0789567	0	0.00717438	0	0	0	0.00649512	0	0	0	0.043059	0	0	0	0.0152244	0	0.118249	0	0.0431265	0.0422098	0.10626	0	0.00135142	0.00135051	0.00443322	0	0.00147861	0.00147752	0.00580808	0	0.0416479	0.0407926	0.0897302	0	0.299033	0.258465	0	0.0435011	0.0425685	0.113072	0	0.00170399	0.00170254	0.00564067	0	0.00186125	0.00185952	0.00740697	0	0.0416398	0.0407848	0.0943281	0	0.343363	0.290619	0	0.0276202	1	1	0	0.00124832	1	1	0	0.0013516	1	1	0	0.0262686	1	1	0	0.208702	1
ENSG00000123095	BHLHE41	NA	1	1	All	0	0.140193	1	1	0	0.00178359	0	0.00170576	0	0.00908888	0	8.30926e-05	0	0	0	0.0174467	0	0	0	0.000771605	0	0.00100369	0	0	0	0.00145849	0	0	0	0.00492699	0	0	0	0	0	0.000352309	0	0	0	0.018404	0	0.0004128	0	0	0	0.00376478	0	0	0	0.0122281	0	0	0	0.0216276	0	0.0317693	0	0.0133651	0	0.0013924	1	1	0	0	0	0	0	0	0	0	0	0	0	0.000677835	0	0	0	0	0	0	0	0	0	0	0	0	0	0	0	0	0	0	0	0	0	0	0	0.000688767	0	2.58012e-05	0	0	0	0	0	0	0	0	0	0	0	0	0	0	0	0	0	0.00511814	1	1	0	0	0	0	0	0	0	0	0	0	0	0.00281055	0	0	0	0	0	0	0	0	0	0	0	0	0	0	0	0	0	0	0	0	0	0	0	0.002127	0	0.000180589	0	0	0	0	0	0	0	0	0	0	0	0	0	0	0	0	0	0.135075	1	1	0	0.00178359	0	0.00170576	0	0.00908888	0	8.30926e-05	0	0	0	0.0146362	0	0	0	0.000771605	0	0.00100369	0	0	0	0.00145849	0	0	0	0.00492699	0	0	0	0	0	0.000352309	0	0	0	0.016277	0	0.000232211	0	0	0	0.00376478	0	0	0	0.0122281	0	0	0	0.0216276	0	0.0317693	0	0.0133651	0	1.15351	1	0	0.000445898	0	0.0136934	0	0.0326589	0	0.000747833	0	0.0121605	0	0.00972397	0	0.00312499	0	0.000192901	0	0.016059	0	0.000176	0	0.0072285	0	0.000386675	0	0.00328373	0	0.000264236	0	0.00333611	0	0.00290455	0	0.00107288	0	0.186894	0	0.0222962	0	0.00095	0	0.0248597	0	0.0109229	0	0.198412	0	0.0598085	0	0.0152115	0	0.526692	0	0.125626	0.118055	0.175739	0	0.00124813	0.00124735	0.00421595	0	0.00396878	0.00396092	0.0109346	0	0.121657	0.114548	0.159089	0	1.07335	0.658137	0	0.157057	0.145345	0.205351	0	0.00141287	0.00141187	0.00502599	0	0.00545515	0.00544029	0.0146444	0	0.151602	0.14067	0.187381	0	1.26526	0.717835	0	0.080678	1	1	0	0.00061488	1	1	0	0.00323146	1	1	0	0.0774466	1	1	0	0.722901	1
ENSG00000067900	ROCK1	NA	1	1	All	0	0.0683077	1	1	0	0	0	0	0	0.000912412	0	0	0	0	0	0	0	0	0	0	0	0	0	0	0	0.000468447	0	0	0	0	0	0	0	0.000370679	0	0	0	0	0	0.0073184	0	0.00156715	0	0	0	0.000673438	0	0	0	0.0126767	0	0	0	0	0	0.0325445	0	0.0117759	0	0.00143946	1	1	0	0	0	0	0	0	0	0	0	0	0	0	0	0	0	0	0	0	0	0	0	0	0	0	0	0	0	0	0	0	0	0	0	0	0	0.00141366	0	2.58012e-05	0	0	0	0	0	0	0	0	0	0	0	0	0	0	0	0	0	0.00290698	1	1	0	0	0	0	0	0	0	0	0	0	0	0	0	0	0	0	0	0	0	0	0	0	0	0	0	0	0	0	0	0	0	0	0	0	0	0.00277799	0	0.000128993	0	0	0	0	0	0	0	0	0	0	0	0	0	0	0	0	0	0.0654007	1	1	0	0	0	0	0	0.000912412	0	0	0	0	0	0	0	0	0	0	0	0	0	0	0	0.000468447	0	0	0	0	0	0	0	0.000370679	0	0	0	0	0	0.00454041	0	0.00143816	0	0	0	0.000673438	0	0	0	0.0126767	0	0	0	0	0	0.0325445	0	0.0117759	1	0.618433	0.461212	0	0.00178359	0	0.0272921	0	0.00908888	0	0.00033237	0	0	0	0.00274481	0	0.00957028	0	0	0	0.0061849	0	0.000176	0	0.00187379	0	0.00966686	0	0.00344096	0	0.00105694	0	0.00148272	0	0.00824216	0	0.000476837	0	0.140839	0	0.0106177	0	0	0	0.0518885	0	0	1	0.153367	0	0	0	0	0	0.178307	0	0.0648818	0.0628218	0.126979	0	0.0011502	0.00114954	0.00401081	0	0.00230447	0.00230182	0.00756806	0	0.0625773	0.0606596	0.11008	1	0.633166	0.132939	0	0.0735639	0.0709232	0.140839	0	0.00145189	0.00145083	0.00509132	0	0.00298204	0.0029776	0.00993736	0	0.0705818	0.0681485	0.122051	1	0.79493	0.189387	0	0.0385782	1	1	0	0.000768127	1	1	0	0.00177828	1	1	0	0.0367999	1	1	1	0.472609	0.376627
ENSG00000173786	CNP	NA	1	1	All	0	0.0763353	1	1	0	0.000445898	0	0.000426439	0	0.000931297	0	2.07732e-05	0	0	0	0.00159264	0	0	0	0	0	0	0	0	0	0.000117112	0	0	0	0	0	0.000264236	0	0	0	0	0	0	0	0.0100092	0	0.000232211	0	0	0	0.00208754	0	0	0	0.0166036	0	0	0	0	0	0.021064	0	0.0225403	0	0.0013578	1	1	0	0	0	0	0	0.000228138	0	0	0	0	0	0.000677835	0	0	0	0	0	0	0	0	0	0	0	0	0	0	0	0	0	0	0	0	0	0	0	0.000451827	0	0	0	0	0	0	0	0	0	0	0	0	0	0	0	0	0	0	0	0.00242426	1	1	0	0	0	0	0	0.000392716	0	0	0	0	0	0.000914804	0	0	0	0	0	0	0	0	0	0	0	0	0	0	0	0	0	0	0	0	0	0	0	0.00111674	0	0	0	0	0	0	0	0	0	0	0	0	0	0	0	0	0	0	0	0.073911	1	1	0	0.000445898	0	0.000426439	0	0.000538581	0	2.07732e-05	0	0	0	0.000677835	0	0	0	0	0	0	0	0	0	0.000117112	0	0	0	0	0	0.000264236	0	0	0	0	0	0	0	0.0088925	0	0.000232211	0	0	0	0.00208754	0	0	0	0.0166036	0	0	0	0	0	0.021064	0	0.0225403	2	2.48369	0.70934	0	0.021849	0	0.219095	0	0.0453439	0	0.00207732	0	0.0066358	0	0.0237827	0	0.0581244	0	0.00308642	0	0.00100369	0	0.0044	0	0.00749516	0	0	0	0.000550554	0	0.00422777	0	0.00593086	0	0.00681201	0	0.00429153	0	0.540158	1	0.153382	0	0.0021375	0	0.0575913	0	0	0	0.186789	0	0.020976	0	0.206541	1	0.901415	0	0.0742744	0.0715831	0.135263	0	0.00131503	0.00131416	0.00436363	0	0.00218017	0.0021778	0.00731709	0	0.0720942	0.0695568	0.118332	1	2.28833	0.666446	0	0.0778096	0.0748595	0.143909	0	0.00137264	0.0013717	0.00493589	0	0.00248993	0.00248683	0.00885657	0	0.0753197	0.0725531	0.126196	2	2.85367	0.543241	0	0.0435962	1	1	0	0.000584904	1	1	0	0.0013136	1	1	0	0.0422826	1	1	1	1.72391	0.821633
ENSG00000102871	TRADD	NA	1	1	All	0	0.0718908	1	1	0	0	0	0.000189506	0	0	0	0	0	0	0	0.00494472	0	0	0	0	0	0	0	0	0	0.000787802	0	0	0	0	0	0	0	0	0	0	0	0	0	0.00388426	0	0.00112622	0	0.000948813	0	0.00016504	0	0	0	0.0300565	0	0	0	0	0	0.0297879	0	0	0	0.000775865	1	1	0	0	0	4.73821e-05	0	0	0	0	0	0	0	0	0	0	0	0	0	0	0	0	0	0	0	0	0	0	0	0	0	0	0	0	0	0	0	0.000325943	0	0	0	0.0002375	0	0.00016504	0	0	0	0	0	0	0	0	0	0	0	0	0	0.0014735	1	1	0	0	0	0.000142124	0	0	0	0	0	0	0	0	0	0	0	0	0	0	0	0	0	0	0	0	0	0	0	0	0	0	0	0	0	0	0	0.000455021	0	0	0	0.000711313	0	0.00016504	0	0	0	0	0	0	0	0	0	0	0	0	0	0.0704173	1	1	0	0	0	4.73821e-05	0	0	0	0	0	0	0	0.00494472	0	0	0	0	0	0	0	0	0	0.000787802	0	0	0	0	0	0	0	0	0	0	0	0	0	0.00342924	0	0.00112622	0	0.0002375	0	0	0	0	0	0.0300565	0	0	0	0	0	0.0297879	0	0	0	0.351083	1	0	0.00401308	0	0.0371476	0	0.00593974	0	0.000839522	0	0	0	0.014126	0	0.0105382	0	0	0	0	0	0	0	0	0	0.000386675	0	0.000820232	0	0.000264236	0	0.000370679	0	0.011052	0	0.000119209	0	0.0339998	0	0.00484253	0	0	0	0.000983181	0	0.0209563	0	0.0903476	0	0	0	0.0293933	0	0.0849436	0	0.0702229	0.067814	0.13145	0	0.000511299	0.000511168	0.00253546	0	0.00092788	0.00092745	0.00445626	0	0.069295	0.0669486	0.115792	0	0.361869	0.303626	0	0.0688576	0.0665404	0.13665	0	0.00105833	0.00105777	0.004237	0	0.00230827	0.00230561	0.00845537	0	0.0665494	0.0643833	0.118327	0	0.375829	0.31328	0	0.0452393	1	1	0	0.000722431	1	1	0	0.0012569	1	1	0	0.0439824	1	1	0	0.223128	1
ENSG00000103196	CRISPLD2	NA	1	1	All	0	0.455501	1	1	0	0.00713436	0	0.0398459	0	0.00364853	0	0.0016825	0	0.00444444	0	0.00123681	0	0.0105382	0	0.000192901	0	0	0	0.000704	0	0.00306338	0	0	0	0.00492699	0	0	0	0.00554769	0	0.00123753	0	0	0	0.166973	0	0.00259922	0	0	0	0.0139184	0	0.0435566	0	0.0620117	0	0.0328803	0	0.00252715	0	0.0289221	0	0.0179094	0	0.00175717	1	1	0	0	0	0.000189528	0	0	0	2.07732e-05	0	0	0	0	0	0	0	0	0	0	0	0	0	0	0	0	0	0	0	0	0	0	0	0	0	0	0	0.00151993	0	0	0	0	0	2.69375e-05	0	0	0	0	0	0	0	0	0	0	0	0	0	0.0157154	1	1	0	0	0	0.00530437	0	0	0	0.000353018	0	0	0	0	0	0	0	0	0	0	0	0	0	0	0	0	0	0	0	0	0	0	0	0	0	0	0	0.00895376	0	0	0	0	0	0.00110429	0	0	0	0	0	0	0	0	0	0	0	0	0	0.439785	1	1	0	0.00713436	0	0.0345416	0	0.00364853	0	0.00132948	0	0.00444444	0	0.00123681	0	0.0105382	0	0.000192901	0	0	0	0.000704	0	0.00306338	0	0	0	0.00492699	0	0	0	0.00554769	0	0.00123753	0	0	0	0.158019	0	0.00259922	0	0	0	0.0128141	0	0.0435566	0	0.0620117	0	0.0328803	0	0.00252715	0	0.0289221	0	0.0179094	2	1.31055	0.376909	0	0.0111474	0	0.0959488	0	0.0185165	0	0.00467396	0	0	0	0.048166	0	0.0629363	0	0.000192901	0	0	0	0.006336	0	0.00627224	0	0.0015467	0	0.00492699	0	0	0	0.00240733	0	0.011052	0	0.000119209	0	0.415264	0	0.0206028	0	0.00095	0	0.0512477	0	0.067801	1	0.224264	0	0.0157051	0	0.00252715	1	0.237942	0	0.414078	0.339051	0.370351	0	0.0016476	0.00164624	0.00501972	0	0.0135052	0.0134145	0.0257186	0	0.400573	0.330064	0.354088	2	1.20182	0.120909	0	0.4983	0.392438	0.42476	0	0.00214409	0.00214179	0.00652469	0	0.0206602	0.0204482	0.0358707	0	0.47764	0.379755	0.404535	2	1.47055	0.183797	0	0.291939	1	1	0	0.00105937	1	1	0	0.0104685	1	1	0	0.28147	1	1	1	0.878838	0.584735
ENSG00000028528	SNX1	NA	1	1	All	0	0.205079	1	1	0	0.00178359	0	0.00236854	0	0.00116289	0	0.000519329	0	0	0	0.00159277	0	0.00702356	0	0	0	0	0	0.000176	0	0.00187379	0	0.000386675	0	0.000137638	0	0.000264236	0	0	0	0.000647382	0	0	0	0.107445	0	0.00604432	0	0	0	0.00354711	0	0	0	0.0210879	0	0	0	0.005264	0	0.00917297	0	0.0345814	0	0.0012703	1	1	0	0	0	0	0	0	0	0	0	0	0	0	0	0	0	0	0	0	0	0.000176	0	0	0	0	0	0	0	0.000264236	0	0	0	0	0	0	0	0.000830059	0	0	0	0	0	0	0	0	0	0	0	0	0	0	0	0	0	0	0	0.00764139	1	1	0	0	0	0	0	0	0	0	0	0	0	0	0	0	0	0	0	0	0	0.000176	0	0	0	0	0	0	0	0.000264236	0	0	0	0	0	0	0	0.00720115	0	0	0	0	0	0	0	0	0	0	0	0	0	0	0	0	0	0	0	0.197437	1	1	0	0.00178359	0	0.00236854	0	0.00116289	0	0.000519329	0	0	0	0.00159277	0	0.00702356	0	0	0	0	0	0	0	0.00187379	0	0.000386675	0	0.000137638	0	0	0	0	0	0.000647382	0	0	0	0.100244	0	0.00604432	0	0	0	0.00354711	0	0	0	0.0210879	0	0	0	0.005264	0	0.00917297	0	0.0345814	0	0.258499	1	0	0.0111474	0	0.0159087	0	0.0237384	0	0.00033237	0	0	0	0.00413395	0	0.00273436	0	0.000771605	0	0	0	0	0	0.00421603	0	0.0015467	0	0.000550554	0	0.000264236	0	0.00240733	0	0.0194488	0	0.00584126	0	0.0576406	0	0.0113078	0	0	0	0.00489373	0	0	0	0.0423691	0	0	0	0.00252715	0	0.0467193	0	0.187938	0.171334	0.22163	0	0.00106903	0.00106846	0.00385315	0	0.0063153	0.0062954	0.0151728	0	0.181622	0.166084	0.205843	0	0.253595	0.223994	0	0.226936	0.203029	0.256289	0	0.00167072	0.00166932	0.00557335	0	0.00824973	0.00821579	0.0195917	0	0.218687	0.196427	0.237952	0	0.339102	0.28759	0	0.130952	1	1	0	0.000819869	1	1	0	0.00520321	1	1	0	0.125749	1	1	0	0.192962	1
ENSG00000236287	ZBED5	NA	1	1	All	0	0.0110172	1	1	0	0	0	0	0	0	0	0	0	0	0	0	0	0	0	0	0	0	0	0	0	0.000787802	0	0	0	0	0	0	0	0	0	0	0	0	0	0.000766995	0	0	0	0	0	0.00016504	0	0	0	0	0	0	0	0	0	0	0	0.00929734	0	0.00135925	1	1	0	0	0	0	0	0	0	0	0	0	0	0	0	0	0	0	0	0	0	0	0	0.000787802	0	0	0	0	0	0	0	0	0	0	0	0	0	0.000406405	0	0	0	0	0	0.00016504	0	0	0	0	0	0	0	0	0	0	0	0	0	0.00145635	1	1	0	0	0	0	0	0	0	0	0	0	0	0	0	0	0	0	0	0	0	0	0	0.000787802	0	0	0	0	0	0	0	0	0	0	0	0	0	0.000503504	0	0	0	0	0	0.00016504	0	0	0	0	0	0	0	0	0	0	0	0	0	0.00956084	1	1	0	0	0	0	0	0	0	0	0	0	0	0	0	0	0	0	0	0	0	0	0	0	0	0	0	0	0	0	0	0	0	0	0	0	0	0.000263491	0	0	0	0	0	0	0	0	0	0	0	0	0	0	0	0	0	0.00929734	0	0.0135603	1	0	0	0	0	0	0	0	0	0	0	0	0.00159277	0	0.000195312	0	0	0	0	0	0	0	0	0	0	0	0	0	0	0	0	0	0	0	0	0	0.0026794	0	0.000614714	0	0	0	0.000506333	0	0	0	0	0	0	0	0	0	0.00797177	0	0.00976411	0.00971659	0.0587534	0	0.00115849	0.00115782	0.00402929	0	0.00124203	0.00124126	0.00526987	0	0.00852208	0.00848587	0.0425278	0	0.0121992	0.0121251	0	0.0110544	0.0109935	0.0661263	0	0.00138331	0.00138236	0.00495687	0	0.0014832	0.0014821	0.00649428	0	0.00957121	0.00952555	0.0484152	0	0.0139248	0.0138283	0	0.00537239	1	1	0	0.000923375	1	1	0	0.000986625	1	1	0	0.00438577	1	1	0	0.00613468	1
ENSG00000157470	FAM81A	NA	1	1	All	0	0.00393485	1	1	0	0	0	0	0	0.00203389	0	2.07732e-05	0	0	0	0	0	0	0	0	0	0	0	0	0	0	0	0	0	0	0	0	0	0	0	5.72372e-05	0	0	0	0.00169281	0	0.000103205	0	0	0	2.69375e-05	0	0	0	0	0	0	0	0	0	0	0	0	0	0.00124766	1	1	0	0	0	0	0	0.000975941	0	0	0	0	0	0	0	0	0	0	0	0	0	0	0	0	0	0	0	0	0	0	0	0	0	5.72372e-05	0	0	0	0.000214478	0	0	0	0	0	0	0	0	0	0	0	0	0	0	0	0	0	0	0	0.00146802	1	1	0	0	0	0	0	0.00105795	0	0	0	0	0	0	0	0	0	0	0	0	0	0	0	0	0	0	0	0	0	0	0	0	0	5.72372e-05	0	0	0	0.000352828	0	0	0	0	0	0	0	0	0	0	0	0	0	0	0	0	0	0	0	0.00246684	1	1	0	0	0	0	0	0.000975941	0	2.07732e-05	0	0	0	0	0	0	0	0	0	0	0	0	0	0	0	0	0	0	0	0	0	0	0	0	0	0	0	0.00133998	0	0.000103205	0	0	0	2.69375e-05	0	0	0	0	0	0	0	0	0	0	0	0	3	1.57056	0.209061	1	0.021849	1	0.255403	0	0.0211274	0	0.0067305	0	0	0	0.0146362	0	0.0158203	0	0	0	0	0	0.000176	0	0.0029278	0	0.0015467	0	0.000550554	0	0	0	0	0	0	0	0.000476837	0	0.728702	0	0.0685823	0	0.00095	0	0.0199076	0	0	1	0.114493	0	0	0	0.0463569	0	0.250321	0	0.00372686	0.00371993	0.0354364	0	0.00122559	0.00122484	0.0041699	0	0.00140493	0.00140395	0.00565519	0	0.00232193	0.00231924	0.0202202	2	1.42525	0.172638	0	0.00495154	0.0049393	0.0445704	0	0.00125157	0.00125079	0.0046653	0	0.00147864	0.00147755	0.00648124	0	0.0034729	0.00346688	0.0279101	3	1.78757	0.10672	0	0.00231084	1	1	0	0.000777564	1	1	0	0.000934066	1	1	0	0.00137677	1	1	1	1.06914	0.656695
ENSG00000107140	TESK1	NA	1	1	All	0	0.0492677	1	1	0	0	0	0.0018479	0	0.00203389	0	0	0	0	0	0	0	0.00117283	0	0	0	0.00100369	0	0	0	0	0	0	0	0	0	0	0	0	0	0	0	0	0	0.00255069	0	0.000103198	0	0	0	0	0	0	0	0.0158171	0	0.0186902	0	0	0	0	0	0.00604821	0	0.00130924	1	1	0	0	0	0	0	0.000975941	0	0	0	0	0	0	0	0	0	0	0	0	0	0	0	0	0	0	0	0	0	0	0	0	0	0	0	0	0	0.000307497	0	2.58012e-05	0	0	0	0	0	0	0	0	0	0	0	0	0	0	0	0	0	0.00190403	1	1	0	0	0	0	0	0.00105795	0	0	0	0	0	0	0	0	0	0	0	0	0	0	0	0	0	0	0	0	0	0	0	0	0	0	0	0	0	0.000768682	0	7.73971e-05	0	0	0	0	0	0	0	0	0	0	0	0	0	0	0	0	0	0.0473637	1	1	0	0	0	0.0018479	0	0.000975941	0	0	0	0	0	0	0	0.00117283	0	0	0	0.00100369	0	0	0	0	0	0	0	0	0	0	0	0	0	0	0	0	0	0.001782	0	2.58012e-05	0	0	0	0	0	0	0	0.0158171	0	0.0186902	0	0	0	0	0	0.00604821	0	0.981972	1	0	0.00474695	0	0.0109354	0	0.0301167	0	0.00407154	0	0	0	0.000677835	0	0.00273436	0	0	0	0.00100369	0	0.000704	0	0.00961668	0	0	0	0.000137638	0	0	0	0	0	0.00493861	0	0.000476837	0	0.402787	0	0.0244132	0	0.00095	0	0.0751218	0	0	0	0.329002	0	0	0	0.017216	0	0.0623217	0	0.0474073	0.0463011	0.110595	0	0.00107276	0.00107219	0.00386236	0	0.00151979	0.00151864	0.00590449	0	0.0458875	0.0448506	0.0940596	0	0.8958	0.591719	0	0.0495257	0.0483193	0.118369	0	0.00131892	0.00131805	0.0048164	0	0.00194145	0.00193956	0.00760225	0	0.0475843	0.0464699	0.100259	0	1.13511	0.678612	0	0.0281342	1	1	0	0.00107067	1	1	0	0.00149841	1	1	0	0.0266358	1	1	0	0.664822	1
ENSG00000197416	FABP12	NA	1	1	All	0	0.0330332	1	1	0	0	0	0.00303246	0	0.00140633	0	0	0	0	0	0.000475454	0	0.00468461	0	0	0	0	0	0.000703296	0	0.00306338	0	0	0	0.00220222	0	0	0	0.00240733	0	0.00143093	0	0	0	0.00264441	0	0	0	0	0	0.000997894	0	0	0	0.00998492	0	0	0	0	0	0	0	0	0	0.0113869	1	1	0	0	0	0	0	0.000228138	0	0	0	0	0	0	0	0	0	0	0	0	0	0.000176	0	0	0	0	0	0	0	0	0	0	0	0	0	0	0	0.000272581	0	0	0	0	0	0.00072521	0	0	0	0.00998492	0	0	0	0	0	0	0	0	0	0.0122179	1	1	0	0	0	0	0	0.000475005	0	0	0	0	0	0	0	0	0	0	0	0	0	0.000527296	0	0	0	0	0	0	0	0	0	0	0	0	0	0	0	0.000397849	0	0	0	0	0	0.000832854	0	0	0	0.00998492	0	0	0	0	0	0	0	0	0	0.0208153	1	1	0	0	0	0.00303246	0	0.000931328	0	0	0	0	0	0.000475454	0	0.00468461	0	0	0	0	0	0.000176	0	0.00306338	0	0	0	0.00220222	0	0	0	0.00240733	0	0.00143093	0	0	0	0.00224656	0	0	0	0	0	0.00016504	0	0	0	0	0	0	0	0	0	0	0	0	0	0.0781021	1	0	0	0	0.000758114	0	0.00196374	0	0.000186958	0	0	0	0.00962794	0	0	0	0.000192901	0	0	0	0	0	0.000787802	0	0	0	0	0	0	0	0	0	0	0	0	0	0.011846	0	0.000645031	0	0	0	0.00136357	0	0	0	0.00998492	0	0	0	0.0100915	0	0.0306537	0	0.0304046	0.029947	0.0937514	0	0.0109726	0.0109127	0.0205578	0	0.0114667	0.0114013	0.0232306	0	0.0189378	0.0187596	0.062914	0	0.0763981	0.0735527	0	0.0361725	0.0355261	0.105867	0	0.0119608	0.0118895	0.0224594	0	0.0136029	0.0135108	0.0272895	0	0.0225696	0.0223168	0.0722333	0	0.0862911	0.0826728	0	0.0202865	1	1	0	0.00721517	1	1	0	0.00779695	1	1	0	0.0124895	1	1	0	0.0513512	1
ENSG00000109458	GAB1	NA	1	1	All	0	0.044822	1	1	0	0.000445898	0	0	0	0.000975941	0	0	0	0	0	0.00123681	0	0	0	0	0	0	0	0	0	0.000787802	0	0	0	0.000820232	0	0	0	0	0	0	0	0	0	0.00463767	0	0	0	0	0	0.000242423	0	0	0	0.00953629	0	0	0	0	0	0.0103742	0	0.0157647	0	0.00144984	1	1	0	0	0	0	0	0	0	0	0	0	0	0	0	0	0	0	0	0	0	0	0	0	0	0	0	0	0	0	0	0	0	0	0	0	0	0.00142291	0	0	0	0	0	2.69375e-05	0	0	0	0	0	0	0	0	0	0	0	0	0	0.00216925	1	1	0	0	0	0	0	0	0	0	0	0	0	0	0	0	0	0	0	0	0	0	0	0	0	0	0	0	0	0	0	0	0	0	0	0	0	0.00203458	0	0	0	0	0	0.000134673	0	0	0	0	0	0	0	0	0	0	0	0	0	0.0426527	1	1	0	0.000445898	0	0	0	0.000975941	0	0	0	0	0	0.00123681	0	0	0	0	0	0	0	0	0	0.000787802	0	0	0	0.000820232	0	0	0	0	0	0	0	0	0	0.00260309	0	0	0	0	0	0.00010775	0	0	0	0.00953629	0	0	0	0	0	0.0103742	0	0.0157647	0	0.457122	1	0	0.00713436	0	0.0959488	0	0.0460614	0	0.000519329	0	0	0	0.0136236	0	0.0158203	0	0.000771605	0	0	0	0.000176	0	0.00455115	0	0.000386675	0	0.00903655	0	0.00422777	0	0	0	0.0215341	0	0.00298023	0	0.0867697	0	0.00967792	0	0.0002375	0	0.0158573	0	0	0	0.0833774	0	0	0	0	0	0.0384305	0	0.0407263	0.0399082	0.104006	0	0.00138184	0.00138089	0.00449788	0	0.00198297	0.00198101	0.0068972	0	0.0387434	0.0380024	0.086976	0	0.408639	0.335446	0	0.0450442	0.0440448	0.114601	0	0.00146973	0.00146865	0.00513729	0	0.00223169	0.0022292	0.00829849	0	0.0428125	0.041909	0.0958329	0	0.530415	0.411639	0	0.0313678	1	1	0	0.000779486	1	1	0	0.00121688	1	1	0	0.0301509	1	1	0	0.319097	1
ENSG00000160469	BRSK1	NA	1	1	All	0	0.0728019	1	1	0	0	0	0	0	0.000658996	0	0	0	0	0	0	0	0	0	0	0	0	0	0	0	0	0	0	0	0	0	0.000264236	0	0.000370679	0	0	0	0.000119209	0	0.00500826	0	0.000103205	0	0	0	2.69375e-05	0	0.0109229	0	0	0	0.0150238	0	0	0	0.0289221	0	0.0113815	0	0.00114577	1	1	0	0	0	0	0	0	0	0	0	0	0	0	0	0	0	0	0	0	0	0	0	0	0	0	0	0	0	0.000264236	0	0	0	0	0	0	0	0.000881533	0	0	0	0	0	0	0	0	0	0	0	0	0	0	0	0	0	0	0	0.00172434	1	1	0	0	0	0	0	0	0	0	0	0	0	0	0	0	0	0	0	0	0	0	0	0	0	0	0	0	0	0.000264236	0	0	0	0	0	0	0	0.0014601	0	0	0	0	0	0	0	0	0	0	0	0	0	0	0	0	0	0	0	0.0710775	1	1	0	0	0	0	0	0.000658996	0	0	0	0	0	0	0	0	0	0	0	0	0	0	0	0	0	0	0	0	0	0	0	0.000370679	0	0	0	0.000119209	0	0.00354815	0	0.000103205	0	0	0	2.69375e-05	0	0.0109229	0	0	0	0.0150238	0	0	0	0.0289221	0	0.0113815	4	2.8148	0.311356	0	0.021849	2	0.781218	0	0.0533786	0	0.0223562	0	0.00111111	0	0.19244	0	0.0861325	0	0.00694444	0	0.0061849	0	0.008624	0	0.0512265	0	0.00348007	0	0.00674429	0	0.00237812	0	0.00593086	0	0.00899016	0	0.00190735	1	1.08574	0	0.0239202	0	0.00273125	0	0.168247	0	0	0	0.123477	0	0.0150238	0	0	1	0.134762	0	0.071024	0.0685605	0.132187	0	0.000930189	0.000929756	0.00353868	0	0.00144922	0.00144817	0.00574474	0	0.0695748	0.0672096	0.116063	3	2.42887	0.227333	0	0.0726592	0.0700823	0.140088	0	0.00115438	0.00115371	0.00444833	0	0.0017473	0.00174578	0.00711613	0	0.0709119	0.0684561	0.122401	4	3.38653	0.253318	0	0.0406397	1	1	0	0.00101226	1	1	0	0.00136784	1	1	0	0.0392719	1	1	4	1.98685	0.140511
ENSG00000051523	CYBA	NA	1	1	All	0	0.154041	1	1	0	0	0	0.000189528	0	0.00140638	0	0.00033237	0	0	0	0	0	0.00215034	0	0	0	0.00401476	0	0	0	0.00212918	0	0	0	0.000820232	0	0	0	0	0	0.00493861	0	0.000119209	0	0.0151479	0	0.000644912	0	0	0	0.003879	0	0	0	0.0130162	0	0	0	0.00252715	0	0.0801848	0	0.0225403	0	0.00162352	1	1	0	0	0	0	0	0	0	0	0	0	0	0	0	0	0	0	0	0	0	0	0	0	0	0	0	0	0	0	0	0	0	0	0	0	0	0.00139131	0	0.000232211	0	0	0	0	0	0	0	0	0	0	0	0	0	0	0	0	0	0.00292551	1	1	0	0	0	0	0	0	0	0	0	0	0	0	0	0	0	0	0	0	0	0	0	0	0	0	0	0	0	0	0	0	0	0	0	0	0	0.0023838	0	0.000541707	0	0	0	0	0	0	0	0	0	0	0	0	0	0	0	0	0	0.151115	1	1	0	0	0	0.000189528	0	0.00140638	0	0.00033237	0	0	0	0	0	0.00215034	0	0	0	0.00401476	0	0	0	0.00212918	0	0	0	0.000820232	0	0	0	0	0	0.00493861	0	0.000119209	0	0.0127641	0	0.000103205	0	0	0	0.003879	0	0	0	0.0130162	0	0	0	0.00252715	0	0.0801848	0	0.0225403	0	0.18081	1	0	0.00178359	0	0.00473821	0	0.00196374	0	8.30926e-05	0	0	0	0.012795	0	0.00215034	0	0.000192901	0	0.00100369	0	0.000176	0	0.00212918	0	0.00618679	0	0.0068446	0	0.00237812	0	0.00240733	0	0.00493861	0	0.000476837	0	0.0357999	0	0.00140009	0	0.0002375	0	0.00591881	0	0.0209563	0	0.0104528	0	0	0	0	0	0.0557967	0	0.147219	0.136895	0.192074	0	0.00143413	0.00143311	0.00459148	0	0.00234384	0.00234109	0.00764727	0	0.144875	0.13487	0.177183	0	0.204162	0.18467	0	0.158759	0.146798	0.206608	0	0.00243538	0.00243242	0.00711826	0	0.00382363	0.00381633	0.011541	0	0.154935	0.14353	0.189927	0	0.227014	0.203091	0	0.0961504	1	1	0	0.00115255	1	1	0	0.00204903	1	1	0	0.0941013	1	1	0	0.123234	1
ENSG00000110944	IL23A	NA	1	1	All	0	0.00650154	1	1	0	0	0	0.000521428	0	0.000538581	0	2.07732e-05	0	0	0	0	0	0.00175781	0	0	0	0.00100369	0	0	0	0	0	0	0	0	0	0	0	0	0	0	0	0	0	0.00265926	0	0	0	0	0	0	0	0	0	0	0	0	0	0	0	0	0	0	0	0.00230769	1	1	0	0	0	0.000521428	0	0	0	0	0	0	0	0	0	0	0	0	0	0.00100369	0	0	0	0	0	0	0	0	0	0	0	0	0	0	0	0	0	0.000782572	0	0	0	0	0	0	0	0	0	0	0	0	0	0	0	0	0	0	0	0.00251538	1	1	0	0	0	0.000521428	0	0	0	0	0	0	0	0	0	0	0	0	0	0.00100369	0	0	0	0	0	0	0	0	0	0	0	0	0	0	0	0	0	0.000990268	0	0	0	0	0	0	0	0	0	0	0	0	0	0	0	0	0	0	0	0.00398616	1	1	0	0	0	0	0	0.000538581	0	2.07732e-05	0	0	0	0	0	0.00175781	0	0	0	0	0	0	0	0	0	0	0	0	0	0	0	0	0	0	0	0	0	0.001669	0	0	0	0	0	0	0	0	0	0	0	0	0	0	0	0	0	0	0	0.0382341	1	0	0	0	0.00265295	0	0.0026034	0	2.07732e-05	0	0	0	0.000677835	0	0	0	0	0	0	0	0	0	0.00212918	0	0	0	0.000137638	0	0	0	0	0	0	0	0	0	0.00398399	0	0.00117566	0	0	0	0.00010775	0	0	0	0	0	0	0	0.00128	0	0.0234649	0	0.00510393	0.00509093	0.0417136	0	0.00184408	0.00184238	0.00541052	0	0.00201483	0.0020128	0.00696216	0	0.00308911	0.00308434	0.0235448	0	0.0446301	0.0436488	0	0.00744913	0.00742145	0.0543633	0	0.00234225	0.00233951	0.00693409	0	0.00255676	0.00255349	0.00899887	0	0.00489237	0.00488042	0.033658	0	0.0488263	0.0476534	0	0.00445781	1	1	0	0.00177574	1	1	0	0.00191894	1	1	0	0.00253888	1	1	0	0.0272254	1
ENSG00000164258	NDUFS4	Consensus	1	1	All	0	0.125881	1	1	0	0.000445898	0	0.000189528	0	0.00205261	0	2.07732e-05	0	0	0	0	0	0.000195312	0	0	0	0.0061849	0	0.000703296	0	0	0	0	0	0.00220222	0	0.00105694	0	0.00148272	0	0.000647382	0	0.000119209	0	0.0111445	0	0.000862586	0	0	0	0.000107743	0	0	0	0.0392239	0	0	0	0.0177876	0	0.0341169	0	0.00733656	0	0.0117404	1	1	0	0	0	0	0	0	0	0	0	0	0	0	0	0	0	0	0	0	0	0.000176	0	0	0	0	0	0	0	0	0	0	0	0.000647382	0	0	0	0.000994874	0	0.000358959	0	0	0	2.69375e-05	0	0	0	0.00953629	0	0	0	0	0	0	0	0	0	0.0147767	1	1	0	0	0	0	0	0	0	0	0	0	0	0	0	0	0	0	0	0	0	0.000527296	0	0	0	0	0	0	0	0	0	0	0	0.000647382	0	0	0	0.00330137	0	0.000462072	0	0	0	8.08051e-05	0	0	0	0.00975779	0	0	0	0	0	0	0	0	0	0.111104	1	1	0	0.000445898	0	0.000189528	0	0.00205261	0	2.07732e-05	0	0	0	0	0	0.000195312	0	0	0	0.0061849	0	0.000176	0	0	0	0	0	0.00220222	0	0.00105694	0	0.00148272	0	0	0	0.000119209	0	0.00784313	0	0.000400513	0	0	0	2.69375e-05	0	0	0	0.0294661	0	0	0	0.0177876	0	0.0341169	0	0.00733656	1	0.159486	0.147418	0	0.00178359	0	0.0485193	0	0.00128624	0	0.000186958	0	0	0	0.00854879	0	0.00488279	0	0.00308642	0	0	0	0	0	0.00421603	0	0.00348007	0	0	0	0	0	0	0	0	0	0	0	0.0432104	0	0.00906594	0	0	0	0.0042203	0	0	0	0.00953629	0	0	0	0	1	0.0174626	0	0.115182	0.108796	0.167912	0	0.0113112	0.0112474	0.0209738	0	0.013798	0.0137032	0.0260956	0	0.101384	0.0964138	0.143307	1	0.139653	0.0088894	0	0.128018	0.120162	0.184305	0	0.0124285	0.0123516	0.0230613	0	0.0163474	0.0162145	0.0307425	0	0.111671	0.105661	0.156075	1	0.22109	0.0211199	0	0.0846679	1	1	0	0.00740322	1	1	0	0.00931448	1	1	0	0.0753534	1	1	1	0.112123	0.106066
ENSG00000174939	ASPHD1	NA	1	1	All	0	0.0306387	1	1	0	0	0	0.000284405	0	0	0	0.000399131	0	0	0	0.00274481	0	0	0	0	0	0	0	0	0	0	0	0	0	0.000137638	0	0.000264236	0	0.00333308	0	0	0	0.000119209	0	0.00891182	0	0.00041282	0	0	0	0.00107082	0	0	0	0.0104336	0	0	0	0.00252715	0	0	0	0	0	0.00167326	1	1	0	0	0	0	0	0	0	0	0	0	0	0	0	0	0	0	0	0	0	0	0	0	0	0	0	0	0	0.000264236	0	0.000370679	0	0	0	0	0	0.00103835	0	0	0	0	0	0	0	0	0	0	0	0	0	0	0	0	0	0	0	0.00422938	1	1	0	0	0	0	0	0	0	0	0	0	0	0	0	0	0	0	0	0	0	0	0	0	0	0	0	0	0	0.000264236	0	0.00185037	0	0	0	0	0	0.00211478	0	0	0	0	0	0	0	0	0	0	0	0	0	0	0	0	0	0	0	0.0264093	1	1	0	0	0	0.000284405	0	0	0	0.000399131	0	0	0	0.00274481	0	0	0	0	0	0	0	0	0	0	0	0	0	0.000137638	0	0	0	0.00148272	0	0	0	0.000119209	0	0.00679704	0	0.00041282	0	0	0	0.00107082	0	0	0	0.0104336	0	0	0	0.00252715	0	0	0	0	1	0.358432	0.301229	0	0.000445898	0	0.00833431	0	0.00598508	0	0.000839522	0	0	0	0.0146362	0	0	0	0	0	0.00401476	0	0.000176	0	0	0	0.00640095	0	0.0198199	0	0.00660589	0	0.00333611	0	0.0820819	0	0.00965595	0	0.0124498	0	0.00391508	0	0	0	0.00296713	1	0.0435566	0	0.0391946	0	0.00674997	0	0.0110964	0	0.0761698	0	0.0284969	0.0280947	0.0914197	0	0.00153965	0.00153847	0.00481078	0	0.00368139	0.00367462	0.0103663	0	0.0248155	0.0245102	0.0711562	1	0.355383	0.0500054	0	0.0319762	0.0314704	0.101222	0	0.00171623	0.00171476	0.00567201	0	0.00443783	0.00442799	0.0127377	0	0.0275384	0.0271627	0.0787165	1	0.431122	0.0700859	0	0.0193564	1	1	0	0.00097794	1	1	0	0.00274107	1	1	0	0.0166153	1	1	0	0.255514	1
ENSG00000066294	CD84	NA	1	1	All	0	0.0299631	1	1	0	0	0	4.73821e-05	0	0.000228138	0	0.000332245	0	0	0	0	0	0	0	0	0	0	0	0	0	0	0	0	0	0.000137638	0	0	0	0	0	0	0	0	0	0.0192535	0	0.00128407	0	0	0	0.00010775	0	0	0	0	0	0	0	0	0	0.00857237	0	0	0	0.0266559	1	1	0	0	0	0	0	0	0	8.30926e-05	0	0	0	0	0	0	0	0	0	0	0	0	0	0	0	0	0	0.000137638	0	0	0	0	0	0	0	0	0	0.0168308	0	0.000924198	0	0	0	0.00010775	0	0	0	0	0	0	0	0	0	0.00857237	0	0	0	0.0285309	1	1	0	0	0	0	0	0	0	0.000249152	0	0	0	0	0	0	0	0	0	0	0	0	0	0	0	0	0	0.000137638	0	0	0	0	0	0	0	0	0	0.0183336	0	0.00113037	0	0	0	0.00010775	0	0	0	0	0	0	0	0	0	0.00857237	0	0	0	0.00143219	1	1	0	0	0	4.73821e-05	0	0.000228138	0	8.30926e-05	0	0	0	0	0	0	0	0	0	0	0	0	0	0	0	0	0	0	0	0	0	0	0	0	0	0	0	0.00091988	0	0.000153695	0	0	0	0	0	0	0	0	0	0	0	0	0	0	0	0	2	1.12131	0.308764	0	0	0	0.000426439	0	0.012064	0	0.00351066	0	0	0	0.0584433	0	0.0202665	0	0	0	0.00100369	0	0.002172	0	0.00187379	0	0	0	0.00220222	0	0.000264236	0	0	0	0.0615381	0	0.00107288	1	0.398947	0	0.0425909	0	0.00095	0	0.100047	0	0	1	0.238502	0	0.00973502	0	0.0251797	0	0.140516	0	0.0270858	0.0267222	0.0898565	0	0.0243221	0.0240287	0.0354525	0	0.0257755	0.0254462	0.0398975	0	0.00131022	0.00130936	0.0151648	2	0.985415	0.0776382	0	0.033873	0.0333058	0.10314	0	0.0278934	0.0275079	0.0398802	0	0.0315659	0.0310729	0.0474973	0	0.00230712	0.00230446	0.0224207	2	1.30262	0.143491	0	0.018751	1	1	0	0.016547	1	1	0	0.0177652	1	1	0	0.000985829	1	1	0	0.766917	1
ENSG00000223496	EXOSC6	NA	1	1	All	0	0.180744	1	1	0	0.00178359	0	0.00473821	0	0.0479154	0	0.000186958	0	0.00111111	0	0.0108303	0	0	0	0.000771605	0	0	0	0.000176	0	0.000787802	0	0.00965932	0	0	0	0	0	0.000370679	0	0.038154	0	0.00298023	0	0.0433757	0	0.0119879	0	0.0002375	0	0.00179779	0	0	0	0	0	0	0	0.000465303	0	0	0	0.003415	0	0.00116921	1	1	0	0	0	0	0	0	0	0	0	0	0	0	0	0	0	0	0	0	0	0	0	0	0	0.000386675	0	0	0	0	0	0	0	0	0	0	0	0.000782539	0	0	0	0	0	0	0	0	0	0	0	0	0	0	0	0	0	0	0	0.00617541	1	1	0	0	0	0	0	0	0	0	0	0	0	0	0	0	0	0	0	0	0	0	0	0	0	0.00347253	0	0	0	0	0	0	0	0	0	0	0	0.00270288	0	0	0	0	0	0	0	0	0	0	0	0	0	0	0	0	0	0	0	0.174569	1	1	0	0.00178359	0	0.00473821	0	0.0479154	0	0.000186958	0	0.00111111	0	0.0108303	0	0	0	0.000771605	0	0	0	0.000176	0	0.000787802	0	0.00618679	0	0	0	0	0	0.000370679	0	0.038154	0	0.00298023	0	0.0406728	0	0.0119879	0	0.0002375	0	0.00179779	0	0	0	0	0	0	0	0.000465303	0	0	0	0.003415	1	0.800829	0.551043	0	0.0160523	0	0.0614072	0	0.0159055	0	0.00251355	0	0	0	0.0108303	0	0.0194881	0	0	0	0	0	0.000704	0	0.0154898	0	0.00348007	0	0.00191481	0	0.0319725	0	0.00148272	0	0.0031788	0	0.00190735	0	0.166849	0	0.0427259	0	0	0	0.00477647	0	0.0168911	0	0.132659	0	0	1	0.0681773	0	0.182423	0	0.151611	0.140678	0.19523	0	0.0011618	0.00116113	0.00403581	0	0.00608277	0.00606431	0.0147634	0	0.145528	0.135435	0.177556	1	0.78246	0.184917	0	0.220739	0.198074	0.251865	0	0.00119611	0.0011954	0.00454339	0	0.00642787	0.00640726	0.0163925	0	0.214311	0.192902	0.234983	1	0.913224	0.23236	0	0.129635	1	1	0	0.00082821	1	1	0	0.00408044	1	1	0	0.125555	1	1	1	0.541732	0.41826
ENSG00000152894	PTPRK	NA	1	1	All	0	0.261761	1	1	0	0	0	0.000426439	0	0.00411872	0	0.000332323	0	0	0	0	0	0.0125	0	0	0	0	0	0.000176	0	0.00105369	0	0	0	0.000137638	0	0.000264236	0	0	0	0.00559618	0	0.000119209	0	0.0421635	0	0.00292033	0	0.00095	0	0.00131994	0	0	0	0.110873	0	0	0	0	0	0.0754289	0	0.00338157	0	0.00172283	1	1	0	0	0	0	0	0	0	2.07732e-05	0	0	0	0	0	0	0	0	0	0	0	0	0	0.000117112	0	0	0	0	0	0	0	0	0	0	0	0.000119209	0	0.00146573	0	0	0	0	0	0	0	0	0	0	0	0	0	0	0	0	0	0	0	0.00855801	1	1	0	0	0	0	0	0	0	0.000145365	0	0	0	0	0	0	0	0	0	0	0	0	0	0.000585245	0	0	0	0	0	0	0	0	0	0	0	0.000119209	0	0.00770819	0	0	0	0	0	0	0	0	0	0	0	0	0	0	0	0	0	0	0	0.253203	1	1	0	0	0	0.000426439	0	0.00411872	0	0.000186958	0	0	0	0	0	0.0125	0	0	0	0	0	0.000176	0	0.000468447	0	0	0	0.000137638	0	0.000264236	0	0	0	0.00559618	0	0	0	0.0344553	0	0.00292033	0	0.00095	0	0.00131994	0	0	0	0.110873	0	0	0	0	0	0.0754289	0	0.00338157	3	3.3662	0.653694	0	0.000445898	0	0.0320303	0	0.0761552	0	0.00830926	0	0.00111111	0	0.00762353	0	0.0195312	0	0	0	0.0504557	0	0.002816	0	0.0141705	0	0.000386675	1	0.0269771	0	0.00422777	0	0.0133444	0	0.0437637	0	0.00762939	2	1.63591	0	0.251953	0	0.0021375	0	0.159727	0	0.0235575	0	0.403626	0	0.0716411	0	0.0331157	0	0.475554	0	0.245675	0.217823	0.263193	0	0.00119307	0.00119236	0.0040952	0	0.00678466	0.0067617	0.015985	0	0.23889	0.212499	0.247053	2	2.84253	0.540623	0	0.275789	0.241027	0.290183	0	0.00233025	0.00232754	0.00690608	0	0.0107128	0.0106556	0.0233641	0	0.265077	0.232853	0.270774	3	3.73762	0.513671	0	0.17247	1	1	0	0.00113465	1	1	0	0.0057636	1	1	0	0.166707	1	1	2	2.29778	0.668634
ENSG00000122140	MRPS2	Consensus	1	1	All	0	0.218938	1	1	0	0	0	0.000758046	0	0.00332536	0	0.000747833	0	0	0	0.00123681	0	0.0109221	0	0.000192901	0	0	0	0.000704	0	0	0	0.0015467	0	0.00344021	0	0.00105694	0	0	0	0.000647382	0	0	0	0.0190955	0	0.00163231	0	0	0	0.00407299	0	0	0	0.0527523	0	0.0388325	0	0.0165076	0	0.0490621	0	0.0124044	0	0.00128172	1	1	0	0	0	4.73821e-05	0	0	0	0	0	0	0	0	0	0	0	0	0	0	0	0	0	0	0	0	0	0.000137638	0	0	0	0	0	0.000647382	0	0	0	0.000284276	0	0	0	0	0	0.00016504	0	0	0	0	0	0	0	0	0	0	0	0	0	0.00392791	1	1	0	0	0	0.000331607	0	0	0	0	0	0	0	0	0	0	0	0	0	0	0	0	0	0	0	0	0	0.00123799	0	0	0	0	0	0.000647382	0	0	0	0.00106143	0	0	0	0	0	0.000649505	0	0	0	0	0	0	0	0	0	0	0	0	0	0.21501	1	1	0	0	0	0.000426439	0	0.00332536	0	0.000747833	0	0	0	0.00123681	0	0.0109221	0	0.000192901	0	0	0	0.000704	0	0	0	0.0015467	0	0.00220222	0	0.00105694	0	0	0	0	0	0	0	0.0180341	0	0.00163231	0	0	0	0.00342349	0	0	0	0.0527523	0	0.0388325	0	0.0165076	0	0.0490621	0	0.0124044	1	0.433978	0.352073	0	0	0	0.00928689	0	0.0050162	0	0.000519329	0	0	0	0.00854879	0	0.00215034	0	0	0	0.00100369	0	0.000176	0	0.0122373	0	0	0	0.00674429	0	0.00105694	0	0.00148272	0	0.0406055	0	0.00107288	1	0.0782392	0	0.00470265	0	0	0	0.0151129	0	0	0	0.0651905	0	0	0	0.0231475	0	0.157684	0	0.209395	0.188925	0.23732	0	0.00120099	0.00120027	0.00411292	0	0.00330814	0.00330267	0.00963011	0	0.206087	0.186238	0.223646	1	0.437838	0.0719758	0	0.233964	0.208609	0.261218	0	0.00143619	0.00143516	0.00507092	0	0.00427996	0.00427081	0.0124256	0	0.229684	0.205215	0.245734	1	0.490044	0.0872	0	0.134741	1	1	0	0.00123485	1	1	0	0.00300129	1	1	0	0.13174	1	1	1	0.316896	0.271594
ENSG00000101608	MYL12A	NA	1	1	All	0	0.0349687	1	1	0	0	0	0	0	0	0	0	0	0	0	0	0	0	0	0	0	0.00100369	0	0	0	0	0	0	0	0.00191462	0	0.000264236	0	0	0	0	0	0	0	0.00214731	0	0.000358959	0	0	0	0.00016504	0	0	0	0	0	0	0	0	0	0.0270346	0	0.0020802	0	0.00125658	1	1	0	0	0	0	0	0	0	0	0	0	0	0	0	0	0	0	0	0	0	0	0	0	0	0	0	0.000820232	0	0	0	0	0	0	0	0	0	0.000436351	0	0	0	0	0	0	0	0	0	0	0	0	0	0	0	0	0	0	0	0.0018147	1	1	0	0	0	0	0	0	0	0	0	0	0	0	0	0	0	0	0	0	0	0	0	0	0	0	0	0.00109439	0	0	0	0	0	0	0	0	0	0.000720312	0	0	0	0	0	0	0	0	0	0	0	0	0	0	0	0	0	0	0	0.033154	1	1	0	0	0	0	0	0	0	0	0	0	0	0	0	0	0	0	0	0.00100369	0	0	0	0	0	0	0	0.000820232	0	0.000264236	0	0	0	0	0	0	0	0.001427	0	0.000358959	0	0	0	0.00016504	0	0	0	0	0	0	0	0	0	0.0270346	0	0.0020802	0	0.0852472	1	0	0.000445898	0	4.73821e-05	0	0.000164749	0	0	0	0	0	0	0	0	0	0	0	0	0	0	0	0.00180893	0	0	0	0.0115028	0	0.00105694	0	0	0	0	0	0	0	0.00407384	0	0.000358959	0	0.0002375	0	0.00179779	0	0.0109229	0	0.0435317	0	0	0	0.00252715	0	0.00677057	0	0.0318589	0.0313567	0.0953475	0	0.000494026	0.000493904	0.00248483	0	0.000977365	0.000976887	0.00458777	0	0.0308815	0.0304096	0.0785987	0	0.0759424	0.0731304	0	0.0331822	0.0326377	0.10237	0	0.00125969	0.00125889	0.00468498	0	0.00182981	0.00182814	0.00731924	0	0.0313523	0.0308659	0.0833893	0	0.0859922	0.0823986	0	0.0160089	1	1	0	0.00103908	1	1	0	0.00141297	1	1	0	0.0145959	1	1	0	0.0503989	1
ENSG00000072609	CHFR	NA	1	1	All	0	0.163731	1	1	0	0	0	0.00161133	0	0.0047659	0	0.00132117	0	0	0	0.00762353	0	0.00468748	0	0.000771605	0	0	0	0.000704	0	0	0	0	0	0.000550554	0	0	0	0.0014812	0	0	0	0.00109482	0	0.0356019	0	0.00422704	0	0	0	0.00360073	0	0.0209563	0	0.0144712	0	0	0	0	0	0.0602618	0	0	0	0.00178728	1	1	0	0	0	0	0	0	0	0	0	0	0	0	0	0	0	0	0	0	0	0	0	0	0	0	0	0	0	0	0	0.000370679	0	0	0	0	0	0.0014166	0	0	0	0	0	0	0	0	0	0	0	0	0	0	0	0	0	0	0	0.00713287	1	1	0	0	0	0	0	0	0	0	0	0	0	0	0	0	0	0	0	0	0	0	0	0	0	0	0	0	0	0	0	0.00111052	0	0	0	0	0	0.00602234	0	0	0	0	0	0	0	0	0	0	0	0	0	0	0	0	0	0	0	0.156598	1	1	0	0	0	0.00161133	0	0.0047659	0	0.00132117	0	0	0	0.00762353	0	0.00468748	0	0.000771605	0	0	0	0.000704	0	0	0	0	0	0.000550554	0	0	0	0.000370679	0	0	0	0.00109482	0	0.0295796	0	0.00422704	0	0	0	0.00360073	0	0.0209563	0	0.0144712	0	0	0	0	0	0.0602618	0	0	1	0.926941	0.604237	0	0.00401308	0	0.0331101	0	0.0267623	0	0.00934247	0	0.0154321	0	0.0146362	0	0	0	0	0	0	0	0.000176	0	0.00105401	0	0.00966686	0	0.0111487	0	0.00660589	0	0.00148272	0	0.00199886	0	0.00109482	0	0.26587	0	0.0260182	0	0.00095	0	0.027584	0	0.0209563	0	0.0291596	0	0	0	0.0455797	1	0.374299	0	0.1505	0.139722	0.19438	0	0.00170072	0.00169928	0.00513	0	0.00632411	0.00630416	0.0151897	0	0.144176	0.134264	0.176557	1	0.914543	0.232843	0	0.178416	0.163405	0.221224	0	0.00587634	0.00585911	0.0133812	0	0.0114158	0.0113509	0.0243581	0	0.167	0.1538	0.199171	1	1.02466	0.273311	0	0.116604	1	1	0	0.00122689	1	1	0	0.0047047	1	1	0	0.111899	1	1	1	0.628865	0.466803
ENSG00000168542	COL3A1	Discordant	1	1	All	0	0.346366	1	1	0	0.000445898	0	0.00118455	0	0.00290115	0	0.00366037	0	0	0	0.000475321	0	0.00215034	0	0	0	0.00100369	0	0	0	0.000787802	0	0.000386675	0	0.000550554	0	0.000264236	0	0.000370679	0	0	0	0.000119209	0	0.0562999	0	0.0033687	0	0	0	0.0063448	0	0.0435566	0	0.0667265	0	0	0	0.0238413	0	0.117564	0	0.0143634	0	0.00153239	1	1	0	0	0	0	0	0	0	0	0	0	0	0.000118864	0	0	0	0	0	0	0	0	0	0	0	0	0	0	0	0	0	0	0	0	0	0	0	0.00138773	0	2.58012e-05	0	0	0	0	0	0	0	0	0	0	0	0	0	0	0	0	0	0.00660023	1	1	0	0	0	0	0	0	0	0	0	0	0	0.000356458	0	0	0	0	0	0	0	0	0	0	0	0	0	0	0	0	0	0	0	0	0	0	0	0.00570201	0	0.00054176	0	0	0	0	0	0	0	0	0	0	0	0	0	0	0	0	0	0.339766	1	1	0	0.000445898	0	0.00118455	0	0.00290115	0	0.00366037	0	0	0	0.000118864	0	0.00215034	0	0	0	0.00100369	0	0	0	0.000787802	0	0.000386675	0	0.000550554	0	0.000264236	0	0.000370679	0	0	0	0.000119209	0	0.0505979	0	0.00282694	0	0	0	0.0063448	0	0.0435566	0	0.0667265	0	0	0	0.0238413	0	0.117564	0	0.0143634	3	1.87921	0.290671	0	0.00401308	0	0.0296138	0	0.126126	0	0.0103192	0	0	0	0.00760726	0	0.018704	0	0.000192901	0	0.0090332	0	0.006336	0	0.0712292	0	0	0	0.0137638	0	0.00237812	0	0.00926697	0	0.0959704	0	0.0144243	0	0.47843	0	0.037777	0	0.0002375	1	0.103479	0	0.0209563	0	0.284086	0	0	0	0.0168966	2	0.518373	0	0.325847	0.278084	0.316316	0	0.00135827	0.00135735	0.00444767	0	0.00531429	0.00530019	0.0134081	0	0.320533	0.274238	0.302147	3	1.75588	0.101725	0	0.360325	0.302551	0.345271	0	0.00155515	0.00155394	0.00532008	0	0.00687235	0.00684879	0.0172169	0	0.353453	0.297741	0.329324	3	2.23945	0.18846	0	0.225842	1	1	0	0.00103372	1	1	0	0.00444443	1	1	0	0.221397	1	1	3	1.41171	0.169339
ENSG00000164187	LMBRD2	NA	1	1	All	0	0.0893423	1	1	0	0.000445898	0	0.000189528	0	0.00372405	0	0.0030136	0	0	0	0	0	0	0	0	0	0.0061849	0	0.000176	0	0.00105401	0	0	0	0	0	0	0	0	0	0.000818885	0	0	0	0.0389488	0	0.000103205	0	0	0	0.000583731	0	0	0	0.020191	0	0	0	0.00252715	0	0	0	0.0113815	0	0.0016536	1	1	0	0	0	0	0	0	0	0.000399131	0	0	0	0	0	0	0	0	0	0	0	0	0	0	0	0	0	0	0	0	0	0	0	0.000352309	0	0	0	0.000902164	0	0	0	0	0	0	0	0	0	0	0	0	0	0	0	0	0	0	0	0.00710026	1	1	0	0	0	0	0	0	0	0.000605352	0	0	0	0	0	0	0	0	0	0	0	0	0	0	0	0	0	0	0	0	0	0	0	0.000466576	0	0	0	0.00602833	0	0	0	0	0	0	0	0	0	0	0	0	0	0	0	0	0	0	0	0.082242	1	1	0	0.000445898	0	0.000189528	0	0.00372405	0	0.00240825	0	0	0	0	0	0	0	0	0	0.0061849	0	0.000176	0	0.00105401	0	0	0	0	0	0	0	0	0	0.000352309	0	0	0	0.0329204	0	0.000103205	0	0	0	0.000583731	0	0	0	0.020191	0	0	0	0.00252715	0	0	0	0.0113815	1	0.271998	0.238144	0	0.000445898	0	0.0189528	0	0.00289779	0	0.00132117	0	0	0	0	0	0.00468461	0	0.000192901	0	0	0	0	0	0.000117112	0	0	0	0.000550554	0	0	0	0	0	0	0	0	0	0.0143193	0	0.00126426	0	0	0	0.00131994	0	0	0	0.0611967	0	0	0	0.0103477	1	0.154387	0	0.0797462	0.0766493	0.139992	0	0.00158449	0.00158324	0.00489764	0	0.00602084	0.00600276	0.0146592	0	0.0737253	0.0710732	0.119876	1	0.306795	0.0384583	0	0.0992735	0.094505	0.162927	0	0.00187949	0.00187772	0.00599142	0	0.00964582	0.00959944	0.0218355	0	0.0896277	0.0857285	0.138099	1	0.336747	0.045443	0	0.0592042	1	1	0	0.000802854	1	1	0	0.00454325	1	1	0	0.054661	1	1	1	0.177685	0.162794
ENSG00000064995	TAF11	NA	1	1	All	0	0.0481799	1	1	0	0	0	4.73821e-05	0	0.000912412	0	0	0	0	0	0	0	0	0	0	0	0	0	0	0	0	0	0	0	0	0	0.00105694	0	0	0	0.0015326	0	0.000119209	0	0.00921316	0	0.000103205	0	0	0	0.000656631	0	0	0	0.0122281	0	0	0	0	0	0.0162621	0	0.00604821	0	0.00143127	1	1	0	0	0	0	0	0.000912412	0	0	0	0	0	0	0	0	0	0	0	0	0	0	0	0	0	0	0	0	0	0	0	0	0	0	0	0.000119209	0	0.000399651	0	0	0	0	0	0	0	0	0	0	0	0	0	0	0	0	0	0	0	0.00179381	1	1	0	0	0	0	0	0.000912412	0	0	0	0	0	0	0	0	0	0	0	0	0	0	0	0	0	0	0	0	0	0	0	0	0	0	0	0.000119209	0	0.000762186	0	0	0	0	0	0	0	0	0	0	0	0	0	0	0	0	0	0	0	0.0463861	1	1	0	0	0	4.73821e-05	0	0	0	0	0	0	0	0	0	0	0	0	0	0	0	0	0	0	0	0	0	0	0	0.00105694	0	0	0	0.0015326	0	0	0	0.00845097	0	0.000103205	0	0	0	0.000656631	0	0	0	0.0122281	0	0	0	0	0	0.0162621	0	0.00604821	0	0.373681	1	0	0	0	0.00170576	0	0	0	2.07732e-05	0	0	0	0	0	0.00175781	0	0	0	0	0	0	0	0	0	0	0	0.000820232	0	0	0	0.00148272	0	0	0	0	0	0.00231308	0	0	0	0	0	0.00072521	0	0.0209563	0	0.0373418	0	0	0	0.00380715	0	0.30275	0	0.0447386	0.0437526	0.107712	0	0.001263	0.0012622	0.00424551	0	0.00156629	0.00156507	0.00599931	0	0.0431723	0.0422537	0.0912614	0	0.401297	0.330549	0	0.0478009	0.0466764	0.116666	0	0.00179929	0.00179768	0.00584619	0	0.00217316	0.0021708	0.00816187	0	0.0456278	0.0446025	0.0980913	0	0.418841	0.342191	0	0.0298764	1	1	0	0.00121953	1	1	0	0.0014642	1	1	0	0.0284122	1	1	0	0.249257	1
ENSG00000152942	RAD17	NA	1	1	All	0	0.121043	1	1	0	0	0	0.00170553	0	0.000912412	0	0.000186958	0	0	0	0.00179578	0	0	0	0	0	0	0	0.000176	0	0.000787802	0	0	0	0.000550554	0	0.000264236	0	0.000370679	0	5.72372e-05	0	0.000119209	0	0.0417132	0	0.00165123	0	0	0	0.000656616	0	0	0	0	0	0	0	0.00128	0	0.063793	0	0.00502282	0	0.00169766	1	1	0	0	0	0	0	0	0	0	0	0	0	0	0	0	0	0	0	0	0	0	0	0	0	0	0	0	0	0	0	0	0	5.72372e-05	0	0	0	0.00144959	0	2.58012e-05	0	0	0	0.00016504	0	0	0	0	0	0	0	0	0	0	0	0	0	0.00879955	1	1	0	0	0	0	0	0	0	0	0	0	0	0	0	0	0	0	0	0	0	0	0	0	0	0	0	0	0	0	0	0	0	5.72372e-05	0	0	0	0.00808264	0	0.000386972	0	0	0	0.000272699	0	0	0	0	0	0	0	0	0	0	0	0	0	0.112244	1	1	0	0	0	0.00170553	0	0.000912412	0	0.000186958	0	0	0	0.00179578	0	0	0	0	0	0	0	0.000176	0	0.000787802	0	0	0	0.000550554	0	0.000264236	0	0.000370679	0	0	0	0.000119209	0	0.0336305	0	0.00126426	0	0	0	0.000383917	0	0	0	0	0	0	0	0.00128	0	0.063793	0	0.00502282	2	0.304124	0.0378572	0	0.000445898	0	0.0215892	0	0.014861	0	0.000186958	0	0	0	0.00859821	0	0.000195312	0	0.000771605	0	0.0061849	0	0.002816	0	0.0104144	0	0	0	0.000137638	0	0	0	0.000370679	0	0	0	0.000119209	0	0.0512084	0	0.0020899	0	0.0021375	0	0.0063448	0	0	1	0.0717617	0	0	0	0	1	0.10389	0	0.110121	0.104274	0.163875	0	0.00154368	0.00154249	0.00481826	0	0.00773772	0.00770786	0.0175497	0	0.102383	0.0973162	0.144114	2	0.292222	0.0033459	0	0.128325	0.120433	0.184519	0	0.00184874	0.00184703	0.00592921	0	0.00919673	0.00915457	0.0211695	0	0.119128	0.112306	0.162088	2	0.350293	0.00552161	0	0.0710976	1	1	0	0.000805625	1	1	0	0.00511153	1	1	0	0.0659861	1	1	2	0.197336	0.0170892
ENSG00000117318	ID3	NA	1	1	All	0	0.181483	1	1	0	0.00259643	0	0.00113717	0	0	0	8.30926e-05	0	0	0	0	0	0.00702356	0	0	0	0	0	0	0	0	0	0	0	0	0	0.00105694	0	0	0	0.000352309	0	0.000119209	0	0.125622	0	0.00385759	0	0.0002375	0	0.00441435	0	0	0	0	0	0	0	0	0	0.0349829	0	0	0	0.00142899	1	1	0	0	0	0	0	0	0	0	0	0	0	0	0	0	0	0	0	0	0	0	0	0	0	0	0	0	0	0	0	0	0	0	0	0	0	0.00142899	0	0	0	0	0	0	0	0	0	0	0	0	0	0	0	0	0	0	0	0.00647472	1	1	0	0	0	0	0	0	0	0	0	0	0	0	0	0	0	0	0	0	0	0	0	0	0	0	0	0	0	0	0	0	0	0	0	0	0	0.00647472	0	0	0	0	0	0	0	0	0	0	0	0	0	0	0	0	0	0	0	0.175008	1	1	0	0.00259643	0	0.00113717	0	0	0	8.30926e-05	0	0	0	0	0	0.00702356	0	0	0	0	0	0	0	0	0	0	0	0	0	0.00105694	0	0	0	0.000352309	0	0.000119209	0	0.119147	0	0.00385759	0	0.0002375	0	0.00441435	0	0	0	0	0	0	0	0	0	0.0349829	0	0	1	0.879754	0.585115	0	0.00259643	0	0.00596711	0	0.0224752	0	0.000747833	0	0	0	0.000475454	0	0.00468461	0	0	0	0	0	0.000176	0	0.0029278	0	0.00348007	0	0.00880886	0	0.000264236	0	0.00148272	0	0.00728559	0	0.00107288	1	0.34818	0	0.0248695	0	0.0002375	0	0.0131991	0	0	0	0.278966	0	0.0515257	0	0.0112404	0	0.0890913	0	0.156237	0.144643	0.198594	0	0.0013607	0.00135977	0.00445072	0	0.00571526	0.00569896	0.0141189	0	0.150522	0.139741	0.181549	1	0.83596	0.204188	0	0.189828	0.172899	0.229368	0	0.00143127	0.00143025	0.00506555	0	0.0066205	0.00659863	0.0167521	0	0.183207	0.167405	0.211999	1	0.937722	0.241345	0	0.11503	1	1	0	0.000745292	1	1	0	0.00401849	1	1	0	0.111011	1	1	0	0.60956	1
ENSG00000103044	HAS3	NA	1	1	All	0	0.082833	1	1	0	0	0	0.000758046	0	0.00060204	0	2.07732e-05	0	0	0	0	0	0	0	0	0	0	0	0	0	0	0	0	0	0	0	0	0	0	0	0	0	0	0	0.00895906	0	0.00176654	0	0.000948813	0	0.00016504	0	0.0109229	0	0	0	0	0	0.000465303	0	0.0556538	0	0.00257064	0	0.00151582	1	1	0	0	0	4.73821e-05	0	0	0	0	0	0	0	0	0	0	0	0	0	0	0	0	0	0	0	0	0	0	0	0	0	0	0	0	0	0	0	0.000765637	0	0	0	0.0002375	0	0	0	0	0	0	0	0	0	0.000465303	0	0	0	0	0	0.00293761	1	1	0	0	0	0.000331607	0	0	0	0	0	0	0	0	0	0	0	0	0	0	0	0	0	0	0	0	0	0	0	0	0	0	0	0	0	0	0	0.00142938	0	0	0	0.000711313	0	0	0	0	0	0	0	0	0	0.000465303	0	0	0	0	0	0.0798954	1	1	0	0	0	0.000426439	0	0.00060204	0	2.07732e-05	0	0	0	0	0	0	0	0	0	0	0	0	0	0	0	0	0	0	0	0	0	0	0	0	0	0	0	0.00752968	0	0.00176654	0	0.0002375	0	0.00016504	0	0.0109229	0	0	0	0	0	0	0	0.0556538	0	0.00257064	1	1.51384	0.779937	0	0.00713436	0	0.109168	0	0.0234079	0	0.00132948	0	0	0	0.0659029	0	0.0148207	0	0.000771605	1	0.0364583	0	0.002816	0	0.0214986	0	0.00618679	0	0.00903655	0	0.000264236	0	0.000370679	0	0.00563277	0	0.000119209	0	0.198643	0	0.0246995	0	0.00095	0	0.033222	0	0.0109229	0	0.28544	0	0	0	0.0136973	0	0.641347	0	0.0800165	0.0768989	0.140229	0	0.00108691	0.00108632	0.00388889	0	0.00210582	0.0021036	0.0071705	0	0.0779107	0.074953	0.123441	1	1.48584	0.437424	0	0.0774043	0.0744844	0.143527	0	0.00185702	0.0018553	0.00594654	0	0.0038735	0.00386601	0.011637	0	0.0735308	0.0708925	0.124547	1	1.59776	0.474345	0	0.0521787	1	1	0	0.0010686	1	1	0	0.00212378	1	1	0	0.0500549	1	1	1	1.02386	0.640793
ENSG00000135547	HEY2	NA	1	1	All	0	0.0718107	1	1	0	0	0	4.73821e-05	0	0	0	8.30926e-05	0	0	0	0	0	0	0	0	0	0	0	0.000176	0	0	0	0	0	0	0	0.000264236	0	0	0	0.000647382	0	0	0	0.00352173	0	0.000891731	0	0	0	0.000242438	0	0	0	0.0140226	0	0	0	0	0	0.0519141	0	0	0	0.0014604	1	1	0	0	0	0	0	0	0	0	0	0	0	0	0	0	0	0	0	0	0	0	0	0	0	0	0	0	0	0	0	0	0	0	0	0	0	0.00122819	0	0.000232211	0	0	0	0	0	0	0	0	0	0	0	0	0	0	0	0	0	0.00247556	1	1	0	0	0	0	0	0	0	0	0	0	0	0	0	0	0	0	0	0	0	0	0	0	0	0	0	0	0	0	0	0	0	0	0	0	0	0.00193385	0	0.000541707	0	0	0	0	0	0	0	0	0	0	0	0	0	0	0	0	0	0.0693352	1	1	0	0	0	4.73821e-05	0	0	0	8.30926e-05	0	0	0	0	0	0	0	0	0	0	0	0.000176	0	0	0	0	0	0	0	0.000264236	0	0	0	0.000647382	0	0	0	0.00158787	0	0.000350024	0	0	0	0.000242438	0	0	0	0.0140226	0	0	0	0	0	0.0519141	0	0	0	0.460755	1	0	0.000445898	0	0.0320303	0	0.0199346	0	2.07732e-05	0	0.00111111	0	0.000677835	0	0.0382811	0	0	0	0	0	0.000704	0	0.000468447	0	0.00348007	0	0.000550554	0	0	0	0.00148272	0	0.00140889	0	0.000476837	0	0.129346	0	0.00436041	0	0	0	0.0262828	0	0	0	0.123729	0	0.0269282	0	0	0	0.0490358	0	0.0698083	0.0674275	0.131173	0	0.000916718	0.000916298	0.00350645	0	0.00155863	0.00155742	0.00598693	0	0.0682497	0.0659728	0.114902	0	0.39946	0.329318	0	0.0739497	0.0712815	0.141093	0	0.00151315	0.00151201	0.00523543	0	0.00260896	0.00260556	0.00908903	0	0.0713407	0.0688554	0.122779	0	0.516859	0.403609	0	0.0435978	1	1	0	0.00092816	1	1	0	0.00165901	1	1	0	0.0419388	1	1	0	0.308595	1
ENSG00000179294	C17orf96	NA	1	1	All	0	0.0280327	1	1	0	0	0	0.000189506	0	0.00060204	0	0	0	0	0	0	0	0.00215034	0	0	0	0	0	0	0	0	0	0	0	0.000137638	0	0	0	0	0	0	0	0.000119209	0	0.00298914	0	2.58012e-05	0	0	0	0.00187663	0	0	0	0.0199424	0	0	0	0	0	0	0	0	0	0.0116036	1	1	0	0	0	4.73821e-05	0	0.00060204	0	0	0	0	0	0	0	0	0	0	0	0	0	0	0	0	0	0	0	0.000137638	0	0	0	0	0	0	0	0	0	8.14873e-05	0	2.58012e-05	0	0	0	0.000303142	0	0	0	0.0104061	0	0	0	0	0	0	0	0	0	0.0120073	1	1	0	0	0	0.000142124	0	0.00060204	0	0	0	0	0	0	0	0	0	0	0	0	0	0	0	0	0	0	0	0.000137638	0	0	0	0	0	0	0	0	0	0.000229054	0	2.58012e-05	0	0	0	0.000464516	0	0	0	0.0104061	0	0	0	0	0	0	0	0	0	0.0160254	1	1	0	0	0	4.73821e-05	0	0	0	0	0	0	0	0	0	0.00215034	0	0	0	0	0	0	0	0	0	0	0	0	0	0	0	0	0	0	0	0.000119209	0	0.00276009	0	0	0	0	0	0.00141212	0	0	0	0.00953629	0	0	0	0	0	0	0	0	2	2.88048	0.782275	0	0.00713436	0	0.0398484	0	0.0479154	0	0.00531793	0	0	1	0.137406	0	0.018704	0	0.000771605	0	0	0	0.002816	0	0.0168641	0	0.00348007	0	0.000137638	0	0	0	0.00333611	0	0.0211401	0	0.00190735	0	1.78758	0	0.112877	0	0.0002375	0	0.185355	0	0.00423404	1	0.210326	0	0	0	0.0192084	0	0.253882	0	0.0269967	0.0266355	0.0898151	0	0.0115136	0.0114476	0.0212215	0	0.0117728	0.0117037	0.0236035	0	0.0152239	0.0151086	0.05677	2	2.41514	0.434242	0	0.0326113	0.0320853	0.101659	0	0.0149972	0.0148853	0.0260861	0	0.0154614	0.0153425	0.0296296	0	0.0171499	0.0170036	0.0638433	2	3.1908	0.618173	0	0.0120041	1	1	0	0.00111524	1	1	0	0.00140679	1	1	0	0.0105973	1	1	1	1.88996	0.848921
ENSG00000135486	HNRNPA1	NA	1	1	All	0	0.00463274	1	1	0	0	0	4.73821e-05	0	0	0	2.07732e-05	0	0	0	0	0	0	0	0	0	0	0	0	0	0.00212918	0	0	0	0	0	0	0	0	0	0	0	0	0	0.00205149	0	0	0	0	0	0.000383909	0	0	0	0	0	0	0	0	0	0	0	0	0	0.00303218	1	1	0	0	0	0	0	0	0	0	0	0	0	0	0	0	0	0	0	0	0	0	0	0.00212918	0	0	0	0	0	0	0	0	0	0	0	0	0	0.000737953	0	0	0	0	0	0.00016504	0	0	0	0	0	0	0	0	0	0	0	0	0	0.00318548	1	1	0	0	0	0	0	0	0	0	0	0	0	0	0	0	0	0	0	0	0	0	0	0.00212918	0	0	0	0	0	0	0	0	0	0	0	0	0	0.000837425	0	0	0	0	0	0.000218869	0	0	0	0	0	0	0	0	0	0	0	0	0	0.00144726	1	1	0	0	0	4.73821e-05	0	0	0	2.07732e-05	0	0	0	0	0	0	0	0	0	0	0	0	0	0	0	0	0	0	0	0	0	0	0	0	0	0	0	0.00121407	0	0	0	0	0	0.00016504	0	0	0	0	0	0	0	0	0	0	0	0	0	0.673483	1	0	0	0	0.00170576	0	0.00412963	0	0.00168263	0	0	0	0.00972397	0	0.00175781	0	0	0	0	0	0	0	0.00990586	0	0	0	0.00123875	0	0.000264236	0	0	0	0	0	0	0	0.085127	0	0.00371538	0	0	0	0.0114927	0	0	0	0.105874	0	0.0269282	0	0.00597637	0	0.403962	0	0.00422538	0.00421647	0.037706	0	0.00284386	0.00283982	0.00738533	0	0.00295027	0.00294592	0.00889682	0	0.00127511	0.0012743	0.0150128	0	0.704618	0.505703	0	0.0051818	0.00516839	0.0451915	0	0.00319578	0.00319068	0.00859165	0	0.00336616	0.0033605	0.0107061	0	0.00181564	0.00181399	0.0201292	0	0.787548	0.545041	0	0.00269746	1	1	0	0.00146858	1	1	0	0.00156931	1	1	0	0.00112815	1	1	0	0.476769	1
ENSG00000129562	DAD1	NA	1	1	All	0	0.0172956	1	1	0	0	0	0.000663462	0	0	0	0	0	0	0	0.00123681	0	0	0	0	0	0	0	0	0	0	0	0	0	0	0	0	0	0	0	0	0	0	0	0.00210508	0	2.58012e-05	0	0	0	0.001485	0	0	0	0.0117794	0	0	0	0	0	0	0	0	0	0.00155633	1	1	0	0	0	0	0	0	0	0	0	0	0	0	0	0	0	0	0	0	0	0	0	0	0	0	0	0	0	0	0	0	0	0	0	0	0	0.00111509	0	0	0	0	0	0.000441245	0	0	0	0	0	0	0	0	0	0	0	0	0	0.00181133	1	1	0	0	0	0	0	0	0	0	0	0	0	0	0	0	0	0	0	0	0	0	0	0	0	0	0	0	0	0	0	0	0	0	0	0	0	0.00126258	0	0	0	0	0	0.000548751	0	0	0	0	0	0	0	0	0	0	0	0	0	0.0154843	1	1	0	0	0	0.000663462	0	0	0	0	0	0	0	0.00123681	0	0	0	0	0	0	0	0	0	0	0	0	0	0	0	0	0	0	0	0	0	0	0	0.000842507	0	2.58012e-05	0	0	0	0.00093625	0	0	0	0.0117794	0	0	0	0	0	0	0	0	0	0.0877112	1	0	0.00401308	0	0.0236719	0	0.00261326	0	2.07732e-05	0	0	0	0.00123681	0	0.000195312	0	0	0	0	0	0	0	0.000787802	0	0	0	0	0	0	0	0	0	0	0	0.000119209	0	0.0022727	0	0.000103205	0	0	0	0.000441245	0	0	0	0.0359971	0	0	0	0.005264	0	0.0109748	0	0.0157851	0.0156611	0.0713542	0	0.00115199	0.00115133	0.00401535	0	0.00130324	0.00130239	0.00541496	0	0.0144818	0.0143775	0.0555098	0	0.0874547	0.0837397	0	0.0218867	0.0216489	0.0869272	0	0.0017052	0.00170375	0.0056424	0	0.00199471	0.00199272	0.00771304	0	0.019892	0.0196954	0.0681395	0	0.0945071	0.0901788	0	0.0124569	1	1	0	0.00127939	1	1	0	0.00146435	1	1	0	0.0109925	1	1	0	0.0650722	1
ENSG00000176387	HSD11B2	NA	1	1	All	0	0.117124	1	1	0	0	0	0	0	0.00205258	0	0.000399131	0	0	0	0.00494472	0	0	0	0	0	0	0	0	0	0.00180893	0	0	0	0	0	0.00105694	0	0	0	0	0	0.000476837	0	0.0150476	0	0.00245833	0	0	0	0.00316905	0	0	0	0.0300565	0	0	0	0	0	0.0556538	0	0	0	0.00203359	1	1	0	0	0	0	0	0.00060204	0	0	0	0	0	0	0	0	0	0	0	0	0	0	0	0	0	0	0	0	0	0	0	0	0	0	0	0	0	0.00109025	0	0	0	0	0	0.000341293	0	0	0	0	0	0	0	0	0	0	0	0	0	0.00370034	1	1	0	0	0	0	0	0.000766338	0	0	0	0	0	0	0	0	0	0	0	0	0	0	0	0	0	0	0	0	0	0	0	0	0	0	0	0	0	0.00259271	0	0	0	0	0	0.000341293	0	0	0	0	0	0	0	0	0	0	0	0	0	0.113424	1	1	0	0	0	0	0	0.00128624	0	0.000399131	0	0	0	0.00494472	0	0	0	0	0	0	0	0	0	0.00180893	0	0	0	0	0	0.00105694	0	0	0	0	0	0.000476837	0	0.0124549	0	0.00245833	0	0	0	0.00282775	0	0	0	0.0300565	0	0	0	0	0	0.0556538	0	0	1	0.563709	0.430906	0	0.000445898	0	0.0208955	0	0.0234079	0	0.00665973	0	0.00111111	0	0.0388396	0	0.0245403	0	0	0	0	0	0.000704	0	0.00627224	0	0	0	0.00328373	0	0.00422777	0	0.000370679	0	0.00913182	0	0.000476837	1	0.19962	0	0.0288759	0	0	0	0.0206184	0	0	0	0.0589015	0	0	0	0.00418773	0	0.111139	0	0.111237	0.105274	0.164815	0	0.00161354	0.00161223	0.00495466	0	0.00319024	0.00318515	0.00939134	0	0.108047	0.102415	0.148389	1	0.531693	0.099963	0	0.116971	0.110389	0.176033	0	0.00218214	0.00217976	0.00659998	0	0.00388016	0.00387264	0.0116506	0	0.11309	0.10693	0.157217	1	0.644656	0.136814	0	0.0720309	1	1	0	0.00112457	1	1	0	0.00207384	1	1	0	0.0699571	1	1	1	0.405702	0.333491
ENSG00000196850	PPTC7	NA	1	1	All	0	0.0238355	1	1	0	0	0	0.000521428	0	0	0	0	0	0	0	0	0	0	0	0	0	0	0	0	0	0	0	0	0	0	0	0	0	0	0	0	0	0	0	0.00101119	0	0	0	0	0	0	0	0	0	0	0	0	0	0.005264	0	0.0139778	0	0.00306107	0	0.0223651	1	1	0	0	0	0	0	0	0	0	0	0	0	0	0	0	0	0	0	0	0	0	0	0	0	0	0	0	0	0	0	0	0	0	0	0	0	6.22688e-05	0	0	0	0	0	0	0	0	0	0	0	0	0	0.005264	0	0.0139778	0	0.00306107	0	0.0224389	1	1	0	0	0	0	0	0	0	0	0	0	0	0	0	0	0	0	0	0	0	0	0	0	0	0	0	0	0	0	0	0	0	0	0	0	0	0.000136058	0	0	0	0	0	0	0	0	0	0	0	0	0	0.005264	0	0.0139778	0	0.00306107	0	0.00139656	1	1	0	0	0	0.000521428	0	0	0	0	0	0	0	0	0	0	0	0	0	0	0	0	0	0	0	0	0	0	0	0	0	0	0	0	0	0	0	0.000875129	0	0	0	0	0	0	0	0	0	0	0	0	0	0	0	0	0	0	0	0.3335	1	0	0	0	0.00946855	0	0.00332536	0	0.00101788	0	0	0	0	0	0.00117283	0	0.000192901	0	0	0	0.000176	0	0.00627224	0	0	0	0.000820232	0	0	0	0.000370679	0	0	0	0	0	0.0174693	0	0.0035674	0	0.00095	0	0.00591761	0	0.0209563	0	0.169925	0	0.0150238	0	0.0153555	0	0.0615179	0	0.0225972	0.0223438	0.0835882	0	0.021209	0.0209856	0.032204	0	0.0212671	0.0210426	0.0349323	0	0.00133006	0.00132917	0.0152971	0	0.366086	0.306557	0	0.0233125	0.0230429	0.089043	0	0.0218222	0.0215858	0.0336949	0	0.0218987	0.0216607	0.0372534	0	0.0014138	0.0014128	0.0179308	0	0.422245	0.344427	0	0.0104354	1	1	0	0.00956736	1	1	0	0.00962071	1	1	0	0.000814699	1	1	0	0.22852	1
ENSG00000177875	C12orf68	NA	1	1	All	0	0.00348242	1	1	0	0	0	0	0	0	0	0	0	0	0	0	0	0	0	0	0	0	0	0	0	0.00180893	0	0	0	0	0	0	0	0	0	0	0	0	0	0.00164769	0	2.58012e-05	0	0	0	0	0	0	0	0	0	0	0	0	0	0	0	0	0	0.00148439	1	1	0	0	0	0	0	0	0	0	0	0	0	0	0	0	0	0	0	0	0	0	0	0	0	0	0	0	0	0	0	0	0	0	0	0	0	0.00145859	0	2.58012e-05	0	0	0	0	0	0	0	0	0	0	0	0	0	0	0	0	0	0.00153973	1	1	0	0	0	0	0	0	0	0	0	0	0	0	0	0	0	0	0	0	0	0	0	0	0	0	0	0	0	0	0	0	0	0	0	0	0	0.00151393	0	2.58012e-05	0	0	0	0	0	0	0	0	0	0	0	0	0	0	0	0	0	0.00194269	1	1	0	0	0	0	0	0	0	0	0	0	0	0	0	0	0	0	0	0	0	0	0	0.00180893	0	0	0	0	0	0	0	0	0	0	0	0	0	0.000133761	0	0	0	0	0	0	0	0	0	0	0	0	0	0	0	0	0	0	0	0.224289	1	0	0	0	0.00800758	0	0.00593974	0	0.000186958	0	0.00111111	0	0	0	0	0	0.000192901	0	0.00100369	0	0	0	0.00627224	0	0.000386675	0	0	0	0.000264236	0	0.000370679	0	0	0	0.000119209	0	0.013181	0	0.00047903	0	0	0	0.00477647	0	0	0	0.0386689	0	0	0	0.0107745	0	0.132554	0	0.00327641	0.00327105	0.0335119	0	0.00144894	0.00144789	0.00461779	0	0.00149257	0.00149146	0.00583857	0	0.00178384	0.00178225	0.017528	0	0.222719	0.19966	0	0.00355562	0.00354931	0.0379	0	0.00149365	0.00149253	0.0051888	0	0.001551	0.0015498	0.00665421	0	0.00200462	0.00200261	0.0211232	0	0.235512	0.209834	0	0.00157719	1	1	0	0.00108423	1	1	0	0.00112423	1	1	0	0.000452958	1	1	0	0.133785	1
ENSG00000114867	EIF4G1	NA	1	1	All	0	0.109394	1	1	0	0	0	0.000189528	0	0.000912412	0	2.07732e-05	0	0	0	0	0	0	0	0	0	0	0	0	0	0	0	0	0	0.00191481	0	0	0	0	0	0.000942454	0	0.000119209	0	0.0152433	0	0.00128417	0	0	0	0.00131104	0	0.0276452	0	0.0140419	0	0.0269282	0	0	0	0.0157796	0	0.00306107	0	0.00130683	1	1	0	0	0	0	0	0	0	0	0	0	0	0	0	0	0	0	0	0	0	0	0	0	0	0	0	0	0	0	0	0	0	0.000942454	0	0	0	0.00036438	0	0	0	0	0	0	0	0	0	0	0	0	0	0	0	0	0	0	0	0.00195217	1	1	0	0	0	0	0	0	0	0	0	0	0	0	0	0	0	0	0	0	0	0	0	0	0	0	0	0	0	0	0	0	0	0.000942454	0	0	0	0.00100971	0	0	0	0	0	0	0	0	0	0	0	0	0	0	0	0	0	0	0	0.107441	1	1	0	0	0	0.000189528	0	0.000912412	0	2.07732e-05	0	0	0	0	0	0	0	0	0	0	0	0	0	0	0	0	0	0.00191481	0	0	0	0	0	0	0	0.000119209	0	0.0142336	0	0.00128417	0	0	0	0.00131104	0	0.0276452	0	0.0140419	0	0.0269282	0	0	0	0.0157796	0	0.00306107	2	4.88491	0.955511	0	0.0539536	0	0.583795	0	0.126019	0	0.0119653	0	0.00111111	0	0.0475454	0	0.0978857	0	0.000771605	0	0.0244141	0	0.011264	0	0.0564038	0	0.0015467	0	0.0172585	0	0.0380499	0	0.0667972	0	0.250576	0	0.0268221	1	1.83302	0	0.190175	0	0.00095	0	0.214737	0	0.120175	0	0.472987	1	0.0426243	0	0.0694111	0	0.524646	0	0.0957481	0.0913071	0.153374	0	0.00125709	0.0012563	0.00423518	0	0.00176586	0.0017643	0.00642891	0	0.0939822	0.0897011	0.137173	2	4.36648	0.810838	0	0.111981	0.105939	0.172442	0	0.00130907	0.00130822	0.00478931	0	0.00197788	0.00197593	0.007677	0	0.110004	0.104169	0.155083	3	5.75904	0.825964	0	0.0557975	1	1	0	0.00121065	1	1	0	0.00167712	1	1	0	0.0541204	1	1	1	3.48478	0.96934
ENSG00000169105	CHST14	Consensus	1	1	All	0	0.180508	1	1	0	0	0	0.000663462	0	0.00240774	0	2.07732e-05	0	0	0	0.00235475	0	0	0	0	0	0	0	0	0	0	0	0	0	0.000550554	0	0.00105694	0	0.00240733	0	0.0470568	0	0.00190735	0	0.0162006	0	0.00934687	0	0.0002375	0	0.00545237	0	0	0	0.0306184	0	0	0	0	0	0.0602261	0	0	0	0.00325673	1	1	0	0	0	0	0	0	0	0	0	0	0	0	0	0	0	0	0	0	0	0	0	0	0	0	0	0	0	0	0	0.00240733	0	0	0	0	0	0.000611898	0	0	0	0.0002375	0	0	0	0	0	0	0	0	0	0	0	0	0	0	0	0.00462132	1	1	0	0	0	0	0	0	0	0	0	0	0	0	0	0	0	0	0	0	0	0	0	0	0	0	0	0	0	0	0	0.00240733	0	0	0	0	0	0.00197649	0	0	0	0.0002375	0	0	0	0	0	0	0	0	0	0	0	0	0	0	0	0.175886	1	1	0	0	0	0.000663462	0	0.00240774	0	2.07732e-05	0	0	0	0.00235475	0	0	0	0	0	0	0	0	0	0	0	0	0	0.000550554	0	0.00105694	0	0	0	0.0470568	0	0.00190735	0	0.0142242	0	0.00934687	0	0	0	0.00545237	0	0	0	0.0306184	0	0	0	0	0	0.0602261	0	0	0	0.209083	1	0	0.000445898	0	0.00710338	0	0	0	8.30926e-05	0	0.00111111	0	0.0341326	0	0	0	0.000771605	0	0	0	0	0	0.00306338	0	0.000386675	0	0.00495499	0	0.00237812	0	0.00554769	0	0.0287535	0	0.000119209	0	0.0205574	0	0.000891849	0	0	0	0.00187666	0	0	0	0.0305971	0	0	0	0.013056	0	0.0532528	0	0.157246	0.145506	0.19942	0	0.000940119	0.000939677	0.00355794	0	0.00201598	0.00201395	0.00696216	0	0.15523	0.143782	0.185406	0	0.190529	0.173478	0	0.191309	0.174122	0.230512	0	0.00356148	0.00355515	0.00927067	0	0.0049757	0.00496334	0.0137528	0	0.186333	0.170003	0.214354	0	0.223691	0.200438	0	0.128574	1	1	0	0.00300112	1	1	0	0.00398744	1	1	0	0.124587	1	1	0	0.139555	1
ENSG00000183172	SMDT1	NA	1	1	All	0	0.0298268	1	1	0	0	0	0.000284405	0	0	0	8.30926e-05	0	0	0	0.000677835	0	0	0	0	0	0	0	0.000176	0	0	0	0	0	0.000137638	0	0	0	0.000370679	0	0.00759269	0	0	0	0.00503251	0	0.00143816	0	0	0	0.000579347	0	0	0	0.0081904	0	0	0	0.005264	0	0	0	0	0	0.00148566	1	1	0	0	0	0	0	0	0	0	0	0	0	0	0	0	0	0	0	0	0	0	0	0	0	0	0	0	0	0	0	0	0	0	0	0	0	0.00090631	0	0	0	0	0	0.000579347	0	0	0	0	0	0	0	0	0	0	0	0	0	0.00191856	1	1	0	0	0	0	0	0	0	0	0	0	0	0	0	0	0	0	0	0	0	0	0	0	0	0	0	0	0	0	0	0	0	0	0	0	0	0.00133921	0	0	0	0	0	0.000579347	0	0	0	0	0	0	0	0	0	0	0	0	0	0.0279082	1	1	0	0	0	0.000284405	0	0	0	8.30926e-05	0	0	0	0.000677835	0	0	0	0	0	0	0	0.000176	0	0	0	0	0	0.000137638	0	0	0	0.000370679	0	0.00759269	0	0	0	0.0036933	0	0.00143816	0	0	0	0	0	0	0	0.0081904	0	0	0	0.005264	0	0	0	0	0	0.114182	1	0	0.000445898	0	0.0159087	0	0.00278157	0	0.000186958	0	0	0	0	0	0	0	0.000192901	0	0	0	0	0	0.000117112	0	0	0	0	0	0	0	0	0	0	0	0	0	0.0172429	0	0.00041282	0	0	0	0.00343396	0	0.0142674	0	0	0	0	0	0	0	0.0591919	0	0.0280437	0.0276541	0.0908017	0	0.00116693	0.00116625	0.00404931	0	0.00156057	0.00155935	0.00598907	0	0.0264831	0.0261355	0.0734469	0	0.108368	0.102703	0	0.0320192	0.031512	0.101222	0	0.00149488	0.00149376	0.00518976	0	0.00193795	0.00193608	0.00759584	0	0.0300812	0.0296333	0.081972	0	0.120527	0.113547	0	0.0213643	1	1	0	0.00137774	1	1	0	0.00163848	1	1	0	0.0197258	1	1	0	0.0800185	1
ENSG00000168209	DDIT4	NA	1	1	All	0	0.0256537	1	1	0	0	0	0.00170535	0	0.0029011	0	0	0	0	0	0	0	0	0	0	0	0	0	0.000176	0	0	0	0	0	0	0	0	0	0	0	0	0	0.000119209	0	0.00460769	0	0.00101308	0	0	0	0.000660084	0	0	0	0.0144712	0	0	0	0	0	0	0	0	0	0.00168562	1	1	0	0	0	0.000663462	0	0.00060204	0	0	0	0	0	0	0	0	0	0	0	0	0	0	0	0	0	0	0	0	0	0	0	0	0	0	0	0	0	0.000420118	0	0	0	0	0	0	0	0	0	0	0	0	0	0	0	0	0	0	0	0.00301111	1	1	0	0	0	0.00104189	0	0.000848488	0	0	0	0	0	0	0	0	0	0	0	0	0	0	0	0	0	0	0	0	0	0	0	0	0	0	0	0	0	0.00112074	0	0	0	0	0	0	0	0	0	0	0	0	0	0	0	0	0	0	0	0.0226426	1	1	0	0	0	0.000663462	0	0.00205261	0	0	0	0	0	0	0	0	0	0	0	0	0	0.000176	0	0	0	0	0	0	0	0	0	0	0	0	0	0.000119209	0	0.00348695	0	0.00101308	0	0	0	0.000660084	0	0	0	0.0144712	0	0	0	0	0	0	0	0	0	0.140544	1	0	0	0	0.00312621	0	0.00383185	0	0	0	0	0	0	0	0	0	0.000192901	0	0	0	0	0	0.00187379	0	0	0	0.000137638	0	0	0	0.000370679	0	0.000647382	0	0	0	0.00742046	0	0.000891849	0	0	0	0.00290053	0	0	0	0.0591879	0	0	0	0.013232	0	0.0467305	0	0.0239836	0.0236983	0.0860295	0	0.00166291	0.00166152	0.00504478	0	0.00283977	0.00283574	0.00867736	0	0.0211439	0.0209219	0.0664693	0	0.138462	0.129304	0	0.0271907	0.0268244	0.0948615	0	0.00171181	0.00171034	0.00565967	0	0.00310808	0.00310325	0.0101929	0	0.0240826	0.023795	0.0743776	0	0.154042	0.142764	0	0.0155299	1	1	0	0.000305095	1	1	0	0.00119788	1	1	0	0.014332	1	1	0	0.0898072	1
ENSG00000175087	PDIK1L	NA	1	1	All	0	0.00822469	1	1	0	0	0	0.00066344	0	0.000975941	0	0	0	0	0	0	0	0	0	0	0	0	0	0	0	0	0	0	0	0	0	0	0	0	0	0	0	0	0	0.00352424	0	0	0	0	0	0	0	0	0	0	0	0	0	0	0	0	0	0.00306107	0	0.00126035	1	1	0	0	0	0.000284405	0	0.000975941	0	0	0	0	0	0	0	0	0	0	0	0	0	0	0	0	0	0	0	0	0	0	0	0	0	0	0	0	0	0	0	0	0	0	0	0	0	0	0	0	0	0	0	0	0	0	0	0	0	0.00135498	1	1	0	0	0	0.000379034	0	0.000975941	0	0	0	0	0	0	0	0	0	0	0	0	0	0	0	0	0	0	0	0	0	0	0	0	0	0	0	0	0	0	0	0	0	0	0	0	0	0	0	0	0	0	0	0	0	0	0	0	0	0.00686972	1	1	0	0	0	0.000284405	0	0	0	0	0	0	0	0	0	0	0	0	0	0	0	0	0	0	0	0	0	0	0	0	0	0	0	0	0	0	0	0.00352424	0	0	0	0	0	0	0	0	0	0	0	0	0	0	0	0	0	0.00306107	0	0.0748035	1	0	0	0	0.00312621	0	0.0031739	0	8.30926e-05	0	0	0	0.00123681	0	0	0	0	0	0	0	0.000176	0	0.0029278	0	0	0	0.00495499	0	0.00237812	0	0.000370679	0	0	0	0	0	0.0186614	0	0.000924198	0	0.0002375	0	0.000983181	0	0	0	0.013574	0	0	0	0	0	0.0219957	0	0.00751342	0.00748527	0.0511197	0	0.00125228	0.0012515	0.00422647	0	0.00134253	0.00134163	0.00549876	0	0.0061709	0.00615189	0.0355248	0	0.069983	0.0675903	0	0.00826369	0.00822964	0.0571723	0	0.00126692	0.00126612	0.00469762	0	0.00137301	0.00137207	0.00620475	0	0.00689068	0.00686699	0.0407283	0	0.0775286	0.0745994	0	0.0050281	1	1	0	0.000622763	1	1	0	0.000689858	1	1	0	0.00433824	1	1	0	0.0493975	1
ENSG00000188994	ZNF292	NA	1	1	All	0	0.392614	1	1	0	0	0	0.000758114	0	0.0026034	0	8.30926e-05	0	0.0121605	0	0	0	0.00117283	0	0	0	0	0	0	0	0	0	0	0	0.000550366	0	0.000264236	0	0	0	0.0172862	0	0.00190735	0	0.0188709	0	0.000659638	0	0	0	0.00376472	0	0	0	0.00953629	0	0	0	0.00930773	0	0.300864	0	0.012825	0	0.00162036	1	1	0	0	0	0	0	0	0	0	0	0	0	0	0	0	0	0	0	0	0	0	0	0	0	0	0	0.000137638	0	0	0	0	0	0	0	0	0	0.00131768	0	0	0	0	0	0.00016504	0	0	0	0	0	0	0	0	0	0	0	0	0	0.0051587	1	1	0	0	0	0	0	0	0	0	0	0	0	0	0	0	0	0	0	0	0	0	0	0	0	0	0	0.000412727	0	0	0	0	0	0	0	0	0	0.00415029	0	0	0	0	0	0.000595676	0	0	0	0	0	0	0	0	0	0	0	0	0	0.387456	1	1	0	0	0	0.000758114	0	0.0026034	0	8.30926e-05	0	0.0121605	0	0	0	0.00117283	0	0	0	0	0	0	0	0	0	0	0	0.000137638	0	0.000264236	0	0	0	0.0172862	0	0.00190735	0	0.0147206	0	0.000659638	0	0	0	0.00316905	0	0	0	0.00953629	0	0	0	0.00930773	0	0.300864	0	0.012825	16	19.4298	0.811902	0	0.100327	1	1.22819	0	0.239187	0	0.0605745	0	0.0264198	0	0.173776	0	0.145933	0	0.015625	0	0.0250922	0	0.008624	0	0.0548664	0	0.0556811	0	0.123875	0	0.0169111	0	0.00926697	0	0.182588	0	0.0745058	12	13.4056	1	1.27959	0	0.0401375	0	0.55934	1	0.137719	0	0.538439	0	0.00907168	0	0.0502594	1	0.868214	0	0.377816	0.314643	0.348183	0	0.00156611	0.00156489	0.00485825	0	0.0044955	0.00448541	0.0119005	0	0.37332	0.311555	0.336911	15	15.8764	0.520948	0	0.399304	0.329213	0.368427	0	0.00163485	0.00163352	0.00549514	0	0.00536321	0.00534886	0.0144743	0	0.393941	0.325606	0.355028	16	21.7538	0.87274	0	0.235937	1	1	0	0.0011632	1	1	0	0.00339908	1	1	0	0.232538	1	1	9	13.1234	0.905753
ENSG00000165185	KIAA1958	NA	1	1	All	0	0.0375127	1	1	0	0	0	0	0	0	0	0	0	0	0	0	0	0	0	0	0	0	0	0	0	0	0	0	0	0	0	0	0	0	0	0.0015326	0	0	0	0.00267072	0	0.000924145	0	0	0	0	0	0	0	0	0	0	0	0	0	0.0323853	0	0	0	0.00295007	1	1	0	0	0	0	0	0	0	0	0	0	0	0	0	0	0	0	0	0	0	0	0	0	0	0	0	0	0	0	0	0	0	0.0015326	0	0	0	0.00105852	0	0.000358959	0	0	0	0	0	0	0	0	0	0	0	0	0	0	0	0	0	0.00348245	1	1	0	0	0	0	0	0	0	0	0	0	0	0	0	0	0	0	0	0	0	0	0	0	0	0	0	0	0	0	0	0	0	0.0015326	0	0	0	0.00138467	0	0.000565186	0	0	0	0	0	0	0	0	0	0	0	0	0	0	0	0	0	0.0340303	1	1	0	0	0	0	0	0	0	0	0	0	0	0	0	0	0	0	0	0	0	0	0	0	0	0	0	0	0	0	0	0	0	0	0	0	0	0.00128605	0	0.000358959	0	0	0	0	0	0	0	0	0	0	0	0	0	0.0323853	0	0	3	3.24518	0.629445	0	0.00713436	0	0.0455342	0	0.0909826	0	0.00467396	0	0.0121605	0	0.0640258	0	0.00175781	0	0.000771605	0	0	0	0.000704	0	0.00573848	0	0.0015467	0	0.0445949	0	0.00105694	0	0.00593086	0	0	0	0.00190735	3	2.1665	0	0.0802712	0	0.00095	0	0.0866778	0	0.0302239	0	0.158953	0	0.0693284	0	0	0	0.363752	0	0.0364418	0.0357858	0.099842	0	0.00253928	0.00253606	0.0068323	0	0.00288018	0.00287603	0.00875335	0	0.0335616	0.0330047	0.081955	3	2.99486	0.351617	0	0.0367811	0.0361129	0.106421	0	0.00297348	0.00296907	0.00818824	0	0.00355154	0.00354524	0.0110335	0	0.0332296	0.0326835	0.085494	3	3.70109	0.506074	0	0.023223	1	1	0	0.00190071	1	1	0	0.00225703	1	1	0	0.0209659	1	1	2	2.03529	0.603463
ENSG00000103111	MON1B	NA	1	1	All	0	0.0532639	1	1	0	0	0	0.000189528	0	0.000415089	0	2.07732e-05	0	0	0	0	0	0	0	0	0	0	0	0	0	0.000787802	0	0.0015467	0	0	0	0	0	0	0	0.0116095	0	0.000119209	0	0.0102374	0	0.000928844	0	0	0	0.00132445	0	0.0235575	0	0	0	0	0	0.00252715	0	0	0	0	0	0.00155084	1	1	0	0	0	0	0	0	0	0	0	0	0	0	0	0	0	0	0	0	0	0	0	0	0	0	0	0	0	0	0	0	0	0	0	0	0	0.0010445	0	0	0	0	0	0.000506333	0	0	0	0	0	0	0	0	0	0	0	0	0	0.00264111	1	1	0	0	0	0	0	0	0	0	0	0	0	0	0	0	0	0	0	0	0	0	0	0	0	0	0	0	0	0	0	0	0	0	0	0	0	0.00197329	0	0	0	0	0	0.000667821	0	0	0	0	0	0	0	0	0	0	0	0	0	0.0506228	1	1	0	0	0	0.000189528	0	0.000415089	0	2.07732e-05	0	0	0	0	0	0	0	0	0	0	0	0	0	0.000787802	0	0.0015467	0	0	0	0	0	0	0	0.0116095	0	0.000119209	0	0.00826407	0	0.000928844	0	0	0	0.000656631	0	0.0235575	0	0	0	0	0	0.00252715	0	0	0	0	1	1.70165	0.817618	0	0.00713436	0	0.0485193	0	0.0219488	0	0.00600344	0	0.00111111	0	0.00636608	0	0.028033	0	0.000771605	0	0.00100369	0	0.000704	0	0.0154898	0	0.00348007	0	0.00903655	0	0.00994187	0	0.00148272	0	0.00837458	0	0.00190735	0	0.353921	0	0.0359967	0	0.00095	0	0.0830414	0	0.0109229	0	0.433624	0	0	0	0.0841415	1	0.527749	0	0.0491155	0.0479288	0.112432	0	0.00110647	0.00110586	0.00392256	0	0.00195417	0.00195226	0.00685232	0	0.0471613	0.0460665	0.0952661	1	1.59418	0.473187	0	0.0552918	0.053791	0.12397	0	0.00184315	0.00184145	0.00591982	0	0.00300424	0.00299973	0.00997663	0	0.0522875	0.0509441	0.105121	1	1.94531	0.578989	0	0.0379799	1	1	0	0.0010708	1	1	0	0.0017974	1	1	0	0.0361825	1	1	1	1.13581	0.678837
ENSG00000198183	BPIFA1	NA	1	1	All	0	0.033999	1	1	0	0	0	0	0	0	0	0	0	0	0	0	0	0	0	0	0	0	0	0	0	0.000117112	0	0	0	0.000137638	0	0	0	0.00148272	0	0	0	0	0	0.0037593	0	0	0	0.0002375	0	0.000660084	0	0	0	0	0	0	0	0.00128	0	0.0263247	0	0	0	0.00514642	1	1	0	0	0	0	0	0	0	0	0	0	0	0	0	0	0	0	0	0	0	0	0	0.000117112	0	0	0	0	0	0	0	0	0	0	0	0	0	0.00285173	0	0	0	0.0002375	0	0.000660084	0	0	0	0	0	0	0	0.00128	0	0	0	0	0	0.00539674	1	1	0	0	0	0	0	0	0	0	0	0	0	0	0	0	0	0	0	0	0	0	0	0.000117112	0	0	0	0	0	0	0	0	0	0	0	0	0	0.00310204	0	0	0	0.0002375	0	0.000660084	0	0	0	0	0	0	0	0.00128	0	0	0	0	0	0.0286023	1	1	0	0	0	0	0	0	0	0	0	0	0	0	0	0	0	0	0	0	0	0	0	0	0	0	0	0.000137638	0	0	0	0.00148272	0	0	0	0	0	0.000657256	0	0	0	0	0	0	0	0	0	0	0	0	0	0	0	0.0263247	0	0	0	0.272638	1	0	0.00259643	0	0.00118455	0	0.00593974	0	2.07732e-05	0	0	0	0	0	0.00468461	0	0.000192901	0	0.00100369	0	0.000176	0	0	0	0	0	0	0	0	0	0.000370679	0	0	0	0	0	0.0176199	0	0.000153695	0	0.0002375	0	0.00325177	0	0	0	0.0104336	0	0.0159203	0	0.032	0	0.176852	0	0.03346	0.0329064	0.0973418	0	0.0057604	0.00574384	0.0126432	0	0.0059996	0.00598164	0.0146229	0	0.0274604	0.0270868	0.0746763	0	0.284155	0.24735	0	0.0327926	0.0322607	0.101745	0	0.00549091	0.00547586	0.0127014	0	0.00574588	0.0057294	0.0151766	0	0.0270467	0.0266842	0.0779916	0	0.293648	0.254461	0	0.0196012	1	1	0	0.00314312	1	1	0	0.00328247	1	1	0	0.0163188	1	1	0	0.169492	1
ENSG00000184840	TMED9	NA	1	1	All	0	0.030072	1	1	0	0	0	4.73821e-05	0	0.000415089	0	0	0	0	0	0	0	0	0	0	0	0	0	0	0	0	0	0	0	0	0	0	0	0	0	0	0	0	0	0.0021172	0	0.000103205	0	0	0	2.69375e-05	0	0	0	0.0104336	0	0	0	0	0	0.0133772	0	0.00355151	0	0.0149357	1	1	0	0	0	0	0	0.000415089	0	0	0	0	0	0	0	0	0	0	0	0	0	0	0	0	0	0	0	0	0	0	0	0	0	0	0	0	0	0.000535516	0	0	0	0	0	0	0	0	0	0.0104336	0	0	0	0	0	0	0	0.00355151	0	0.0152639	1	1	0	0	0	0	0	0.000415089	0	0	0	0	0	0	0	0	0	0	0	0	0	0	0	0	0	0	0	0	0	0	0	0	0	0	0	0	0	0.000863712	0	0	0	0	0	0	0	0	0	0.0104336	0	0	0	0	0	0	0	0.00355151	0	0.0148082	1	1	0	0	0	4.73821e-05	0	0	0	0	0	0	0	0	0	0	0	0	0	0	0	0	0	0	0	0	0	0	0	0	0	0	0	0	0	0	0	0.00125349	0	0.000103205	0	0	0	2.69375e-05	0	0	0	0	0	0	0	0	0	0.0133772	0	0	0	0.343546	1	0	0.00401308	0	0.0426439	0	0.00785145	0	0.000186958	0	0	0	0.00576019	0	0.00312499	0	0	0	0.00100369	0	0.000704	0	0.00187379	0	0.000386675	0	0	0	0.000264236	0	0	0	0.0276791	0	0.000119209	0	0.0142696	0	0.00282694	0	0	0	0.00462461	0	0.0142674	0	0.10185	0	0	0	0.0295636	0	0.0805325	0	0.0285849	0.0281803	0.0915528	0	0.0138112	0.0137162	0.0239182	0	0.0140909	0.0139921	0.0264767	0	0.0144941	0.0143895	0.0555098	0	0.337371	0.286356	0	0.0302935	0.0298392	0.0991319	0	0.0154002	0.0152822	0.0265138	0	0.0157381	0.0156149	0.0299969	0	0.0145554	0.01445	0.0592948	0	0.378349	0.315008	0	0.017589	1	1	0	0.00981565	1	1	0	0.0100321	1	1	0	0.00755694	1	1	0	0.217366	1
ENSG00000155846	PPARGC1B	NA	1	1	All	0	0.101954	1	1	0	0	0	0.00118455	0	0.00205261	0	2.07732e-05	0	0.00111111	0	0	0	0.00215034	0	0	0	0	0	0	0	0	0	0.000386675	0	0.00123875	0	0	0	0	0	0.000647382	0	0	0	0.00739381	0	0.000232211	0	0	0	0.000383917	0	0	0	0.0210879	0	0	0	0.00252715	0	0.0341015	0	0.0274351	0	0.00156315	1	1	0	0	0	0	0	0	0	0	0	0	0	0	0	0	0	0	0	0	0	0	0	0	0	0	0	0	0	0	0	0	0	0	0	0	0	0.00156315	0	0	0	0	0	0	0	0	0	0	0	0	0	0	0	0	0	0	0	0.00339206	1	1	0	0	0	0	0	0	0	0	0	0	0	0	0	0	0	0	0	0	0	0	0	0	0	0	0	0	0	0	0	0	0	0	0	0	0	0.00339206	0	0	0	0	0	0	0	0	0	0	0	0	0	0	0	0	0	0	0	0.0985616	1	1	0	0	0	0.00118455	0	0.00205261	0	2.07732e-05	0	0.00111111	0	0	0	0.00215034	0	0	0	0	0	0	0	0	0	0.000386675	0	0.00123875	0	0	0	0	0	0.000647382	0	0	0	0.00400174	0	0.000232211	0	0	0	0.000383917	0	0	0	0.0210879	0	0	0	0.00252715	0	0.0341015	0	0.0274351	3	4.19116	0.78859	0	0.0111474	0	0.455058	0	0.0960294	0	0.010989	0	0.00111111	0	0.101524	0	0.193824	0	0.00173611	0	0	0	0.006336	0	0.0548664	0	0.0189471	0	0.0352355	0	0.00660589	0	0.00148272	0	0.0194488	0	0.00429153	0	0.661856	0	0.219971	0	0.0116375	0	0.130339	0	0.137561	2	0.41487	0	0	0	0.242979	1	1.35332	0	0.097757	0.0931308	0.155042	0	0.001307	0.00130614	0.00434666	0	0.00283278	0.00282877	0.00866411	0	0.0949243	0.0905582	0.137809	5	4.08516	0.228317	0	0.103349	0.0981878	0.165882	0	0.00157848	0.00157723	0.00537211	0	0.00346498	0.00345899	0.0108803	0	0.099884	0.0950576	0.14693	5	5.14854	0.410084	0	0.0666901	1	1	0	0.00112957	1	1	0	0.00236823	1	1	0	0.0643219	1	1	3	3.09478	0.597705
ENSG00000160075	SSU72	NA	1	1	All	0	0.0146545	1	1	0	0	0	0	0	0.000228138	0	0	0	0	0	0	0	0	0	0	0	0	0	0.000176	0	0	0	0	0	0	0	0	0	0	0	0	0	0.000119209	0	0.00122442	0	0.000103198	0	0	0	2.69375e-05	0	0	0	0	0	0	0	0	0	0.0127766	0	0	0	0.0128024	1	1	0	0	0	0	0	0	0	0	0	0	0	0	0	0	0	0	0	0	0	0	0	0	0	0	0	0	0	0	0	0	0	0	0	0	0	0	0	2.58012e-05	0	0	0	0	0	0	0	0	0	0	0	0	0	0.0127766	0	0	0	0.012854	1	1	0	0	0	0	0	0	0	0	0	0	0	0	0	0	0	0	0	0	0	0	0	0	0	0	0	0	0	0	0	0	0	0	0	0	0	0	0	7.73971e-05	0	0	0	0	0	0	0	0	0	0	0	0	0	0.0127766	0	0	0	0.0018005	1	1	0	0	0	0	0	0.000228138	0	0	0	0	0	0	0	0	0	0	0	0	0	0.000176	0	0	0	0	0	0	0	0	0	0	0	0	0	0.000119209	0	0.00122442	0	2.58012e-05	0	0	0	2.69375e-05	0	0	0	0	0	0	0	0	0	0	0	0	0	0.120838	1	0	0	0	0.00312621	0	0.00938555	0	0.000839522	0	0	0	0.00179578	0	0.00312786	0	0	0	0.00100369	0	0.000704	0	0.00455115	0	0	0	0	0	0.00169895	0	0	0	0	0	0	0	0.0737969	0	0.00041282	0	0	0	0.00360073	0	0.0142674	0	0	0	0	0	0.00252715	0	0	0	0.0143878	0.0142848	0.068838	0	0.0127633	0.0126821	0.0227032	0	0.0127763	0.0126951	0.0247803	0	0.00161151	0.00161021	0.0166213	0	0.115628	0.109194	0	0.0124716	0.0123941	0.0695102	0	0.00984338	0.0097951	0.0196866	0	0.00990427	0.00985539	0.0222132	0	0.0025673	0.00256401	0.0239051	0	0.134342	0.125709	0	0.00893931	1	1	0	0.00793296	1	1	0	0.00797092	1	1	0	0.000968389	1	1	0	0.0794642	1
ENSG00000090659	CD209	NA	1	1	All	0	0.0269769	1	1	0	0	0	0.00113717	0	0.000538565	0	0	0	0	0	0	0	0	0	0	0	0	0	0	0	0	0	0.00348007	0	0.00328373	0	0	0	0.000370679	0	0	0	0.000119209	0	0.00245846	0	0.00041276	0	0	0	2.69375e-05	0	0	0	0	0	0	0	0	0	0.00977357	0	0.00537578	0	0.0250017	1	1	0	0	0	0.00113717	0	0.000228138	0	0	0	0	0	0	0	0	0	0	0	0	0	0	0	0	0	0.00348007	0	0.00328373	0	0	0	0.000370679	0	0	0	0	0	0.00109341	0	0.000232211	0	0	0	2.69375e-05	0	0	0	0	0	0	0	0	0	0.00977357	0	0.00537578	0	0.0255153	1	1	0	0	0	0.00113717	0	0.000310427	0	0	0	0	0	0	0	0	0	0	0	0	0	0	0	0	0	0.00348007	0	0.00328373	0	0	0	0.000370679	0	0	0	0	0	0.00136998	0	0.000386959	0	0	0	2.69375e-05	0	0	0	0	0	0	0	0	0	0.00977357	0	0.00537578	0	0.00146162	1	1	0	0	0	0	0	0.000228138	0	0	0	0	0	0	0	0	0	0	0	0	0	0	0	0	0	0	0	0	0	0	0	0	0	0	0	0.000119209	0	0.00108847	0	2.58012e-05	0	0	0	0	0	0	0	0	0	0	0	0	0	0	0	0	0	0.273732	1	0	0	0	0.00236854	0	0.000931328	0	8.30926e-05	0	0	0	0	0	0	0	0	0	0	0	0	0	0.000468447	0	0	0	0	0	0.000264236	0	0	0	0.00692832	0	0.00107288	0	0.0046163	0	0.000232211	0	0	0	0.00206602	0	0	0	0.0273659	0	0	0	0	0	0.227335	0	0.0228213	0.0225629	0.0838538	0	0.0214276	0.0211996	0.0324535	0	0.0217554	0.0215205	0.0354628	0	0.00106585	0.00106529	0.0137115	0	0.358525	0.301294	0	0.0279234	0.0275371	0.0958062	0	0.0255327	0.0252095	0.0376412	0	0.0260859	0.0257486	0.0419638	0	0.00183745	0.00183576	0.0203021	0	0.388402	0.32186	0	0.0168339	1	1	0	0.0154525	1	1	0	0.0158229	1	1	0	0.00101094	1	1	0	0.237766	1
ENSG00000006659	LGALS14	NA	1	1	All	0	0.0381461	1	1	0	0	0	0.000426439	0	0.00128624	0	0	0	0	0	0	0	0	0	0	0	0	0	0	0	0	0	0	0	0	0	0	0	0	0	0	0	0	0	0.000502745	0	0	0	0	0	0	0	0	0	0	0	0	0	0	0	0	0	0.0359306	0	0.0365154	1	1	0	0	0	0.000426439	0	0	0	0	0	0	0	0	0	0	0	0	0	0	0	0	0	0	0	0	0	0	0	0	0	0	0	0	0	0	0	0.000158362	0	0	0	0	0	0	0	0	0	0	0	0	0	0	0	0	0	0.0359306	0	0.0365339	1	1	0	0	0	0.000426439	0	0	0	0	0	0	0	0	0	0	0	0	0	0	0	0	0	0	0	0	0	0	0	0	0	0	0	0	0	0	0	0.000176802	0	0	0	0	0	0	0	0	0	0	0	0	0	0	0	0	0	0.0359306	0	0.00161219	1	1	0	0	0	0	0	0.00128624	0	0	0	0	0	0	0	0	0	0	0	0	0	0	0	0	0	0	0	0	0	0	0	0	0	0	0	0	0	0.000325943	0	0	0	0	0	0	0	0	0	0	0	0	0	0	0	0	0	0	0	0.0216521	1	0	0	0	4.73821e-05	0	0.00128624	0	0	0	0	0	0	0	0	0	0	0	0	0	0	0	0.00212918	0	0	0	0.000820232	0	0	0	0	0	0.00327428	0	0	0	0.00238586	0	2.58012e-05	0	0	0	0.00010775	0	0	0	0	0	0	0	0	0	0.0115754	0	0.0350375	0.0344307	0.0987223	0	0.033515	0.0329596	0.044285	0	0.0335295	0.0329737	0.0475562	0	0.00150792	0.00150678	0.0161606	0	0.0556705	0.0541492	0	0.0481743	0.0470324	0.117037	0	0.046539	0.0454727	0.0572874	0	0.0465581	0.0454909	0.0620358	0	0.00161621	0.00161491	0.0190256	0	0.0587009	0.0570112	0	0.0237999	1	1	0	0.0226815	1	1	0	0.0226948	1	1	0	0.00110504	1	1	0	0.0382156	1
ENSG00000109654	TRIM2	NA	1	1	All	0	0.0762807	1	1	0	0	0	0.000189528	0	0.00383166	0	0	0	0	0	0	0	0	0	0	0	0	0	0	0	0.000787802	0	0	0	0.00328373	0	0	0	0.000370679	0	0	0	0	0	0.00434306	0	0.00109048	0	0	0	0.000673438	0	0	0	0.020191	0	0	0	0	0	0.0294673	0	0.0120519	0	0.00128624	1	1	0	0	0	0	0	0.00128624	0	0	0	0	0	0	0	0	0	0	0	0	0	0	0	0	0	0	0	0	0	0	0	0	0	0	0	0	0	0	0	0	0	0	0	0	0	0	0	0	0	0	0	0	0	0	0	0	0	0.00177905	1	1	0	0	0	0	0	0.00177905	0	0	0	0	0	0	0	0	0	0	0	0	0	0	0	0	0	0	0	0	0	0	0	0	0	0	0	0	0	0	0	0	0	0	0	0	0	0	0	0	0	0	0	0	0	0	0	0	0	0.0745016	1	1	0	0	0	0.000189528	0	0.00205261	0	0	0	0	0	0	0	0	0	0	0	0	0	0	0	0.000787802	0	0	0	0.00328373	0	0	0	0.000370679	0	0	0	0	0	0.00434306	0	0.00109048	0	0	0	0.000673438	0	0	0	0.020191	0	0	0	0	0	0.0294673	0	0.0120519	1	1.0105	0.635962	0	0.0111474	1	0.0648661	0	0.0194924	0	0.00101788	0	0.00111111	0	0.0345236	0	0.00273436	0	0.000771605	0	0	0	0.004168	0	0.0248529	0	0.0189471	0	0.0279495	0	0.0446558	0	0.00148272	0	0.0984365	0	0.00190735	0	0.0871339	0	0.00410922	0	0.00095	0	0.0199787	0	0.0142674	0	0.170748	0	0.0507368	0	0.0930564	0	0.211452	0	0.0680885	0.0658222	0.129754	0	0.00126275	0.00126195	0.00424551	0	0.00168509	0.00168367	0.00625446	0	0.0664034	0.0642467	0.113441	1	1.08049	0.29382	0	0.0781539	0.0751779	0.144184	0	0.0012896	0.00128877	0.00475521	0	0.00179247	0.00179086	0.00722669	0	0.0763614	0.0735187	0.127152	1	1.2663	0.361192	0	0.0499511	1	1	0	0.000861086	1	1	0	0.00120039	1	1	0	0.0487507	1	1	0	0.791004	1
ENSG00000163251	FZD5	NA	1	1	All	0	0.0638827	1	1	0	0	0	0	0	0.00290102	0	0	0	0	0	0	0	0	0	0	0	0	0	0	0	0	0	0.000386675	0	0	0	0	0	0	0	0.0165416	0	0.000476837	0	0.0182231	0	0.000928844	0	0	0	0.0020537	0	0	0	0.00953629	0	0	0	0	0	0.00977357	0	0.00306107	0	0.00128624	1	1	0	0	0	0	0	0.00128624	0	0	0	0	0	0	0	0	0	0	0	0	0	0	0	0	0	0	0	0	0	0	0	0	0	0	0	0	0	0	0	0	0	0	0	0	0	0	0	0	0	0	0	0	0	0	0	0	0	0.00161478	1	1	0	0	0	0	0	0.00161478	0	0	0	0	0	0	0	0	0	0	0	0	0	0	0	0	0	0	0	0	0	0	0	0	0	0	0	0	0	0	0	0	0	0	0	0	0	0	0	0	0	0	0	0	0	0	0	0	0	0.0622679	1	1	0	0	0	0	0	0.00128624	0	0	0	0	0	0	0	0	0	0	0	0	0	0	0	0	0	0.000386675	0	0	0	0	0	0	0	0.0165416	0	0.000476837	0	0.0182231	0	0.000928844	0	0	0	0.0020537	0	0	0	0.00953629	0	0	0	0	0	0.00977357	0	0.00306107	3	1.39317	0.164855	0	0.00713436	0	0.0876095	0	0.0214091	0	0.00366037	0	0	0	0.0120615	0	0.00175781	0	0.00173611	0	0	0	0.000176	0	0.000117112	0	0	0	0.00220222	0	0.000264236	0	0	0	0.000515135	0	0.000476837	1	0.763672	0	0.0710581	0	0.0021375	0	0.0431644	0	0.0176118	1	0.125265	0	0.0157051	0	0.00186121	1	0.213579	0	0.0573035	0.0556926	0.120538	0	0.00126275	0.00126195	0.00424551	0	0.00154431	0.00154312	0.00594988	0	0.0557592	0.0542332	0.103855	3	1.20816	0.0344809	0	0.065826	0.0637062	0.134289	0	0.0012896	0.00128877	0.00475521	0	0.00162485	0.00162353	0.00681931	0	0.0642011	0.0621836	0.116248	3	1.50709	0.0665359	0	0.0445778	1	1	0	0.00123492	1	1	0	0.00146084	1	1	0	0.043117	1	1	1	0.930311	0.605569
ENSG00000102978	POLR2C	NA	1	1	All	0	0.124907	1	1	0	0.000445898	0	4.73821e-05	0	0.000228138	0	0.000186958	0	0	0	0	0	0	0	0	0	0	0	0.000704	0	0.000117112	0	0.0107436	0	0.000137638	0	0.00105694	0	0.00148272	0	0.0449681	0	0.000476837	0	0.0131445	0	0.00126426	0	0.0002375	0	0.00136354	0	0	0	0.0226342	0	0.00674997	0	0.0057293	0	0.00977357	0	0.003415	0	0.0014094	1	1	0	0	0	0	0	0	0	0	0	0	0	0	0	0	0	0	0	0	0	0	0	0	0	0	0	0	0	0	0	0	0	0	0	0	0	0.00124436	0	0	0	0	0	0.00016504	0	0	0	0	0	0	0	0	0	0	0	0	0	0.00334962	1	1	0	0	0	0	0	0	0	0	0	0	0	0	0	0	0	0	0	0	0	0	0	0	0	0	0	0	0	0	0	0	0	0	0	0	0	0.00296926	0	0	0	0	0	0.000380358	0	0	0	0	0	0	0	0	0	0	0	0	0	0.121558	1	1	0	0.000445898	0	4.73821e-05	0	0.000228138	0	0.000186958	0	0	0	0	0	0	0	0	0	0	0	0.000704	0	0.000117112	0	0.0107436	0	0.000137638	0	0.00105694	0	0.00148272	0	0.0449681	0	0.000476837	0	0.0101753	0	0.00126426	0	0.0002375	0	0.000983181	0	0	0	0.0226342	0	0.00674997	0	0.0057293	0	0.00977357	0	0.003415	0	0.409189	1	0	0	0	0.000426439	0	0.00816975	0	0.000747833	0	0	0	0.00271009	0	0.0128676	0	0	0	0	0	0.000704	0	0.000468447	0	0	0	0	0	0.00105694	0	0	0	0	0	0.000119209	0	0.154506	0	0.0164369	0	0	0	0.0138711	0	0	0	0.0606335	0	0.0150238	0	0.0057293	0	0.115718	0	0.117082	0.110488	0.169298	0	0.00121771	0.00121697	0.00415257	0	0.00279434	0.00279044	0.00859576	0	0.114287	0.107998	0.153417	0	0.37221	0.31079	0	0.130921	0.122713	0.186517	0	0.00142113	0.00142012	0.00504492	0	0.00346693	0.00346093	0.0108803	0	0.127454	0.119666	0.168882	0	0.444637	0.358943	0	0.0750396	1	1	0	0.000647763	1	1	0	0.00190612	1	1	0	0.0731335	1	1	0	0.277977	1
ENSG00000165533	TTC8	Consensus	1	1	All	0	0.341461	1	1	0	0	0	0.00928689	0	0.0132946	0	0.00101788	0	0	0	0.00582431	0	0.00175781	0	0.000771605	0	0.00100369	0	0.000176	0	0.00105401	0	0.000386675	0	0.00123875	0	0	0	0.000370679	0	5.72372e-05	0	0	0	0.115633	0	0.00956061	0	0	0	0.0094921	0	0.0109229	0	0.0944163	0	0.0127201	0	0	0	0.0114602	0	0.0410157	0	0.00182877	1	1	0	0	0	0	0	0	0	0	0	0	0	0	0	0	0	0	0	0	0	0	0	0	0	0	0	0	0	0	0	0	0	5.72372e-05	0	0	0	0.000943118	0	0.000103205	0	0	0	0.00072521	0	0	0	0	0	0	0	0	0	0	0	0	0	0.0123255	1	1	0	0	0	0	0	0	0	0	0	0	0	0	0	0	0	0	0	0	0	0	0	0	0	0	0	0	0	0	0	0	0	5.72372e-05	0	0	0	0.00760503	0	0.00185724	0	0	0	0.00280601	0	0	0	0	0	0	0	0	0	0	0	0	0	0.329135	1	1	0	0	0	0.00928689	0	0.0132946	0	0.00101788	0	0	0	0.00582431	0	0.00175781	0	0.000771605	0	0.00100369	0	0.000176	0	0.00105401	0	0.000386675	0	0.00123875	0	0	0	0.000370679	0	0	0	0	0	0.108028	0	0.00770337	0	0	0	0.00668609	0	0.0109229	0	0.0944163	0	0.0127201	0	0	0	0.0114602	0	0.0410157	0	0.813691	1	0	0.000445898	0	0.00170576	0	0.00372405	0	0.00101788	0	0	0	0.000118864	0	0	0	0	0	0.00100369	0	0	0	0.000468447	0	0.0015467	0	0.00220222	0	0.00666989	0	0.00333611	0	0.0386924	0	0.000476837	0	0.182288	0	0.00658178	0	0	0	0.0323257	0	0	0	0.227655	0	0.0127201	0	0.0193395	0	0.271372	0	0.288821	0.250854	0.292509	0	0.00132362	0.00132274	0.00437618	0	0.00834715	0.00831241	0.0185734	0	0.280474	0.244575	0.275698	0	0.781771	0.542405	0	0.377524	0.314443	0.355714	0	0.00257835	0.00257503	0.00742186	0	0.014233	0.0141322	0.0280684	0	0.363291	0.304616	0.335572	0	0.907041	0.596283	0	0.219697	1	1	0	0.00124295	1	1	0	0.00807906	1	1	0	0.211618	1	1	0	0.560837	1
ENSG00000106483	SFRP4	NA	1	1	All	0	0.0447036	1	1	0	0	0	0.000189528	0	0.00149194	0	0	0	0	0	0.000118864	0	0	0	0	0	0	0	0	0	0	0	0	0	0.000137638	0	0.000264236	0	0	0	0.00445353	0	0.000119209	0	0.00717438	0	0.000659618	0	0	0	0.000983181	0	0	0	0.0265843	0	0	0	0.00252715	0	0	0	0	0	0.00138142	1	1	0	0	0	0	0	0.000415089	0	0	0	0	0	0.000118864	0	0	0	0	0	0	0	0	0	0	0	0	0	0	0	0	0	0	0	0	0	0	0	0.000821666	0	2.58012e-05	0	0	0	0	0	0	0	0	0	0	0	0	0	0	0	0	0	0.00303903	1	1	0	0	0	0	0	0.000579527	0	0	0	0	0	0.000118864	0	0	0	0	0	0	0	0	0	0	0	0	0	0	0	0	0	0	0	0	0	0	0	0.00216005	0	0.000180589	0	0	0	0	0	0	0	0	0	0	0	0	0	0	0	0	0	0.0416645	1	1	0	0	0	0.000189528	0	0.000912412	0	0	0	0	0	0	0	0	0	0	0	0	0	0	0	0	0	0	0	0.000137638	0	0.000264236	0	0	0	0.00445353	0	0.000119209	0	0.00501433	0	0.00047903	0	0	0	0.000983181	0	0	0	0.0265843	0	0	0	0.00252715	0	0	0	0	0	0.254299	1	0	0	0	0.000758114	0	0.00785145	0	0.00101788	0	0	0	0.0343516	0	0.00273436	0	0	0	0	0	0	0	0.00573848	0	0.0015467	0	0.0232609	0	0.000264236	0	0.00593086	0	0.00199886	0	0.000119209	0	0.0248247	0	0.00336877	0	0.00095	0	0.0112001	0	0	0	0.0592272	0	0.0186902	0	0	0	0.0504659	0	0.0423161	0.0414333	0.105678	0	0.00130397	0.00130312	0.00434112	0	0.00263363	0.00263016	0.00827035	0	0.0396825	0.0389055	0.0880817	0	0.228543	0.204308	0	0.0462	0.045149	0.115454	0	0.00140447	0.00140348	0.00501323	0	0.00313195	0.00312706	0.0102469	0	0.043068	0.0421538	0.0960305	0	0.28535	0.248249	0	0.0314248	1	1	0	0.000772785	1	1	0	0.00187364	1	1	0	0.0295511	1	1	0	0.174851	1
ENSG00000165152	TMEM246	NA	1	1	All	0	0.0143527	1	1	0	0	0	0	0	0.000228138	0	2.07732e-05	0	0	0	0	0	0.000195312	0	0	0	0	0	0	0	0	0	0	0	0	0	0	0	0	0	0	0	0.000119209	0	0.0026035	0	0.000103205	0	0	0	0.00010775	0	0	0	0	0	0	0	0	0	0.0109748	0	0	0	0.01229	1	1	0	0	0	0	0	0	0	2.07732e-05	0	0	0	0	0	0.000195312	0	0	0	0	0	0	0	0	0	0	0	0	0	0	0	0	0	0	0	0	0	0.00109914	0	0	0	0	0	0	0	0	0	0	0	0	0	0	0	0.0109748	0	0	0	0.0126545	1	1	0	0	0	0	0	0	0	2.07732e-05	0	0	0	0	0	0.000195312	0	0	0	0	0	0	0	0	0	0	0	0	0	0	0	0	0	0	0	0	0	0.00146363	0	0	0	0	0	0	0	0	0	0	0	0	0	0	0	0.0109748	0	0	0	0.00169817	1	1	0	0	0	0	0	0.000228138	0	0	0	0	0	0	0	0	0	0	0	0	0	0	0	0	0	0	0	0	0	0	0	0	0	0	0	0.000119209	0	0.00113987	0	0.000103205	0	0	0	0.00010775	0	0	0	0	0	0	0	0	0	0	0	0	0	0.463083	1	0	0.0111474	0	0.0698692	0	0.00332536	0	8.30926e-05	0	0.0154321	0	0.000475454	0	0.00488279	0	0.00173611	0	0.0061849	0	0	0	0.0029278	0	0.000386675	0	0.00492699	0	0.00237812	0	0.00333611	0	0.000647382	0	0.000119209	0	0.0399997	0	0.00126426	0	0	0	0.00325944	0	0	0	0.0399475	0	0	0	0.00186121	0	0.248892	0	0.013027	0.0129425	0.0662165	0	0.0114777	0.0114121	0.0211775	0	0.0117721	0.0117031	0.0236035	0	0.00125492	0.00125414	0.014882	0	0.553368	0.42499	0	0.0147974	0.0146885	0.0740886	0	0.0120247	0.0119527	0.0225475	0	0.0124017	0.0123251	0.0257103	0	0.0023957	0.00239284	0.0229096	0	0.641401	0.473446	0	0.00770994	1	1	0	0.00586618	1	1	0	0.0061227	1	1	0	0.00158724	1	1	0	0.394101	1
ENSG00000164056	SPRY1	NA	1	1	All	0	0.240902	1	1	0	0	0	0	0	0.000538581	0	2.07732e-05	0	0	0	0	0	0	0	0	0	0	0	0	0	0.000787802	0	0	0	0	0	0.00169895	0	0	0	0	0	0	0	0.00659582	0	0.00047903	0	0	0	0.000969751	0	0	0	0.102727	0	0.0269282	0	0	0	0.100156	0	0	0	0.0014396	1	1	0	0	0	0	0	0	0	0	0	0	0	0	0	0	0	0	0	0	0	0	0	0	0	0	0	0	0	0	0	0	0	0	0	0	0	0.0014396	0	0	0	0	0	0	0	0	0	0	0	0	0	0	0	0	0	0	0	0.00244764	1	1	0	0	0	0	0	0	0	0	0	0	0	0	0	0	0	0	0	0	0	0	0	0	0	0	0	0	0	0	0	0	0	0	0	0	0	0.00244764	0	0	0	0	0	0	0	0	0	0	0	0	0	0	0	0	0	0	0	0.238455	1	1	0	0	0	0	0	0.000538581	0	2.07732e-05	0	0	0	0	0	0	0	0	0	0	0	0	0	0.000787802	0	0	0	0	0	0.00169895	0	0	0	0	0	0	0	0.00414819	0	0.00047903	0	0	0	0.000969751	0	0	0	0.102727	0	0.0269282	0	0	0	0.100156	0	0	1	0.323541	0.276418	0	0.00713436	0	0.0876095	0	0.00332536	0	0.000186958	0	0	0	0.00235475	0	0.000195312	0	0.000771605	0	0	0	0	0	0.000787802	0	0.000386675	0	0	0	0	0	0.00148272	0	0	0	0	0	0.0450069	0	0.000645031	0	0.00095	0	0.00405892	0	0	0	0.0614528	0	0	0	0	1	0.107193	0	0.23244	0.207403	0.25415	0	0.00100738	0.00100687	0.00370842	0	0.00188604	0.00188426	0.00669956	0	0.230554	0.205907	0.241317	1	0.303435	0.0377027	0	0.238748	0.212387	0.264525	0	0.00144554	0.00144449	0.00508311	0	0.00248132	0.00247825	0.00884404	0	0.236267	0.21043	0.250506	1	0.351345	0.0490032	0	0.142867	1	1	0	0.000731498	1	1	0	0.00137694	1	1	0	0.14149	1	1	1	0.211937	0.190985
ENSG00000110711	AIP	NA	1	1	All	0	0.0911446	1	1	0	0.00178167	0	0.00170553	0	0.00166008	0	0.00235238	0	0	0	0.00159277	0	0	0	0.000192901	0	0.00100369	0	0	0	0	0	0	0	0	0	0.000264236	0	0	0	0	0	0.00109482	0	0.0187606	0	0.00463645	0	0.00095	0	0.00325173	0	0	0	0.0149199	0	0	0	0	0	0.021064	0	0.0159139	0	0.00137774	1	1	0	0.000445898	0	0	0	0	0	0	0	0	0	0	0	0	0	0	0	0	0	0	0	0	0	0	0	0	0	0	0	0	0	0	0	0	0	0.000628696	0	0	0	0	0	0.000303142	0	0	0	0	0	0	0	0	0	0	0	0	0	0.0039682	1	1	0	0.00133577	0	0	0	0	0	0	0	0	0	0	0	0	0	0	0	0	0	0	0	0	0	0	0	0	0	0	0	0	0	0	0	0	0	0.00200654	0	0	0	0	0	0.00062589	0	0	0	0	0	0	0	0	0	0	0	0	0	0.0871764	1	1	0	0.000445898	0	0.00170553	0	0.00166008	0	0.00235238	0	0	0	0.00159277	0	0	0	0.000192901	0	0.00100369	0	0	0	0	0	0	0	0	0	0.000264236	0	0	0	0	0	0.00109482	0	0.0167541	0	0.00463645	0	0.00095	0	0.00262584	0	0	0	0.0149199	0	0	0	0	0	0.021064	0	0.0159139	1	0.632477	0.468726	0	0.000445898	0	0.00710338	0	0.0224752	0	0.0118673	0	0.0121605	0	0.00159277	0	0.000781247	0	0.000192901	0	0	0	0.001584	0	0.00822666	0	0.000386675	0	0.00220222	0	0.00237812	0	0.00240733	0	0	0	0.0078392	0	0.231931	0	0.0127833	0	0	0	0.0318955	0	0	0	0.0607128	0	0	0	0.0259989	1	0.187512	0	0.0810047	0.0778107	0.141203	0	0.00117507	0.00117438	0.00406049	0	0.00322745	0.00322225	0.00946597	0	0.0777773	0.0748295	0.12327	1	0.629479	0.131701	0	0.0999473	0.0951149	0.163397	0	0.00156796	0.00156673	0.00535132	0	0.00430038	0.00429114	0.0124644	0	0.0956469	0.0912152	0.143324	1	0.766211	0.179117	0	0.0550224	1	1	0	0.000948691	1	1	0	0.00278379	1	1	0	0.0522386	1	1	1	0.449656	0.362152
ENSG00000135298	BAI3	NA	1	1	All	0	0.266863	1	1	0	0.000445898	0	0.00303246	0	0.00861047	0	0.000186958	0	0	0	0	0	0.00117283	0	0	0	0	0	0.000176	0	0.00314941	0	0	0	0.000550554	0	0.00105694	0	0	0	5.72372e-05	0	0	0	0.0220618	0	0.000659638	0	0.00095	0	0.00553371	0	0	0	0.0446842	0	0	0	0	0	0.161268	0	0.0132669	0	0.00152241	1	1	0	0	0	0	0	0.000788991	0	0	0	0	0	0	0	0	0	0	0	0	0	0	0	0	0	0	0	0	0	0	0	0	0	5.72372e-05	0	0	0	0.000676184	0	0	0	0	0	0	0	0	0	0	0	0	0	0	0	0	0	0	0	0.00481881	1	1	0	0	0	0	0	0.00136355	0	0	0	0	0	0	0	0	0	0	0	0	0	0	0	0	0	0	0	0	0	0	0	0	0	5.72372e-05	0	0	0	0.00339803	0	0	0	0	0	0	0	0	0	0	0	0	0	0	0	0	0	0	0	0.262044	1	1	0	0.000445898	0	0.00303246	0	0.00724692	0	0.000186958	0	0	0	0	0	0.00117283	0	0	0	0	0	0.000176	0	0.00314941	0	0	0	0.000550554	0	0.00105694	0	0	0	0	0	0	0	0.0186638	0	0.000659638	0	0.00095	0	0.00553371	0	0	0	0.0446842	0	0	0	0	0	0.161268	0	0.0132669	9	7.24373	0.303194	0	0.000445898	0	0.0580431	1	0.322539	0	0.0366438	0	0.0263889	0	0.058606	0	0.024549	0	0.00482253	0	0	0	0.0044	0	0.0923481	0	0.0247472	0	0.066617	0	0.00660589	0	0.000370679	0	0.00143093	0	0.00190735	6	5.06792	0	0.210818	0	0.0021375	0	0.332851	0	0.204157	1	0.236626	0	0.0243107	0	0.0420499	1	0.392397	0	0.25628	0.226075	0.270417	0	0.00147354	0.00147245	0.00467106	0	0.00420605	0.00419722	0.0113596	0	0.252074	0.222813	0.25643	10	6.22993	0.0528589	0	0.280094	0.244287	0.293248	0	0.00153105	0.00152988	0.00527176	0	0.00492813	0.00491601	0.013677	0	0.275166	0.240554	0.277704	10	8.36102	0.22149	0	0.176183	1	1	0	0.00121931	1	1	0	0.00348831	1	1	0	0.172694	1	1	5	5.00112	0.559703
ENSG00000198855	FICD	NA	1	1	All	0	0.147196	1	1	0	0	0	0.00236854	0	0.00263587	0	0.00033237	0	0	0	0	0	0	0	0	0	0	0	0	0	0.00455115	0	0.0015467	0	0.00495499	0	0.000264236	0	0	0	0	0	0	0	0.0320756	0	0.00191612	0	0.0002375	0	0.00695034	0	0	0	0.0502274	0	0.00674997	0	0	0	0.0323853	0	0	0	0.00174288	1	1	0	0	0	0	0	4.11872e-05	0	0	0	0	0	0	0	0	0	0	0	0	0	0	0	0	0	0	0	0	0	0	0	0	0	0	0	0	0	0.00159395	0	0	0	0	0	0.00010775	0	0	0	0	0	0	0	0	0	0	0	0	0	0.0104524	1	1	0	0	0	0	0	0.0006177	0	0	0	0	0	0	0	0	0	0	0	0	0	0	0	0	0	0	0	0	0	0	0	0	0	0	0	0	0	0.0086497	0	0	0	0	0	0.00118495	0	0	0	0	0	0	0	0	0	0	0	0	0	0.136744	1	1	0	0	0	0.00236854	0	0.00201817	0	0.00033237	0	0	0	0	0	0	0	0	0	0	0	0	0	0.00455115	0	0.0015467	0	0.00495499	0	0.000264236	0	0	0	0	0	0	0	0.0234259	0	0.00191612	0	0.0002375	0	0.00576539	0	0	0	0.0502274	0	0.00674997	0	0	0	0.0323853	0	0	0	2.08946	1	0	0.0111474	0	0.0892751	0	0.0300255	0	0.00407154	0	0.0263889	0	0.0742897	0	0.0163727	0	0.000771605	0	0.0090332	0	0	0	0.00627224	0	0.0015467	0	0.00495499	0	0	0	0.00148272	0	0.0277028	0	0.00190735	0	0.932263	0	0.0588366	0	0	0	0.0676851	0	0	0	0.267744	0	0.00674997	0	0.0295636	0	0.421379	0	0.136286	0.127407	0.183915	0	0.00158523	0.00158397	0.00489872	0	0.00864263	0.00860539	0.0190745	0	0.127643	0.119833	0.163728	0	1.86352	0.844874	0	0.154224	0.14292	0.203077	0	0.00179066	0.00178906	0.00582277	0	0.0109915	0.0109313	0.0237562	0	0.143232	0.133447	0.180952	0	2.2716	0.896853	0	0.0926232	1	1	0	0.000837055	1	1	0	0.00647463	1	1	0	0.0861486	1	1	0	1.38176	1
ENSG00000142611	PRDM16	NA	1	1	All	0	0.0862622	1	1	0	0.000445898	0	4.73821e-05	0	0.00593974	0	0.000186958	0	0	0	0.00179578	0	0	0	0	0	0.00100369	0	0	0	0.00306338	0	0	0	0.000550554	0	0.00392225	0	0.00148272	0	0.000647382	0	0	0	0.0359929	0	2.58012e-05	0	0	0	2.69375e-05	0	0	0	0.0273659	0	0.00376493	0	0	0	0	0	0	0	0.0014359	1	1	0	0.000445898	0	0	0	0	0	0	0	0	0	0	0	0	0	0	0	0	0	0	0	0	0	0	0	0	0	0	0	0	0	0	0	0	0	0.000990002	0	0	0	0	0	0	0	0	0	0	0	0	0	0	0	0	0	0	0	0.00266392	1	1	0	0.000445898	0	0	0	0	0	0	0	0	0	0	0	0	0	0	0	0	0	0	0	0	0	0	0	0	0	0	0	0	0	0	0	0	0	0.00221802	0	0	0	0	0	0	0	0	0	0	0	0	0	0	0	0	0	0	0	0.0835983	1	1	0	0	0	4.73821e-05	0	0.00593974	0	0.000186958	0	0	0	0.00179578	0	0	0	0	0	0.00100369	0	0	0	0.00306338	0	0	0	0.000550554	0	0.00392225	0	0.00148272	0	0.000647382	0	0	0	0.0337748	0	2.58012e-05	0	0	0	2.69375e-05	0	0	0	0.0273659	0	0.00376493	0	0	0	0	0	0	26	16.598	0.0196163	0	0.087396	0	0.740346	1	0.352087	0	0.0349197	0	0.0121605	0	0.147833	0	0.337683	0	0.0192901	0	0.00100369	0	0.008624	1	0.0322616	0	0.0189471	0	0.0792798	0	0.0282732	0	0.030025	0	0.1479	0	0.0430346	18	10.0777	0	0.666386	0	0.0192375	1	0.534841	0	0.055234	3	1.46147	0	0.0457169	0	0.137965	2	1.47838	0	0.0854181	0.0818716	0.144563	0	0.00135594	0.00135502	0.0044427	0	0.00239375	0.00239089	0.00776969	0	0.0830243	0.0796712	0.12759	22	14.1992	0.0192702	0	0.0989943	0.0942521	0.162731	0	0.00144141	0.00144037	0.00507731	0	0.0027067	0.00270304	0.00932801	0	0.0962876	0.0917972	0.14381	26	18.5978	0.0393895	0	0.052672	1	1	0	0.000959397	1	1	0	0.00177772	1	1	0	0.0508943	1	1	18	11.0209	0.0326894
ENSG00000172318	B3GALT1	NA	1	1	All	0	0.0381771	1	1	0	0	0	0.000284405	0	0.00128624	0	0	0	0	0	0	0	0.00117283	0	0	0	0	0	0.000176	0	0	0	0	0	0	0	0	0	0	0	0.000647382	0	0	0	0.00224381	0	0.000103205	0	0	0	0.00016504	0	0	0	0	0	0	0	0	0	0.0280563	0	0.00404195	0	0.00186315	1	1	0	0	0	0.000284405	0	0	0	0	0	0	0	0	0	0	0	0	0	0	0	0.000176	0	0	0	0	0	0	0	0	0	0	0	0.000647382	0	0	0	0.000590327	0	0	0	0	0	0.00016504	0	0	0	0	0	0	0	0	0	0	0	0	0	0.00213303	1	1	0	0	0	0.000284405	0	0	0	0	0	0	0	0	0	0	0	0	0	0	0	0.000176	0	0	0	0	0	0	0	0	0	0	0	0.000647382	0	0	0	0.000860201	0	0	0	0	0	0.00016504	0	0	0	0	0	0	0	0	0	0	0	0	0	0.0360441	1	1	0	0	0	0	0	0.00128624	0	0	0	0	0	0	0	0.00117283	0	0	0	0	0	0	0	0	0	0	0	0	0	0	0	0	0	0	0	0	0	0.00138361	0	0.000103205	0	0	0	0	0	0	0	0	0	0	0	0	0	0.0280563	0	0.00404195	0	0.462	1	0	0.00713436	0	0.150805	0	0.00837629	0	0.00184408	0	0	0	0.00190182	0	0.00273436	0	0	0	0	0	0	0	0.00105401	0	0	0	0.000550554	0	0.00422777	0	0.000370679	0	0.000647382	0	0	0	0.0338114	0	0.00282694	0	0.0002375	0	0.00441435	0	0.050223	0	0.125503	0	0	0	0	0	0.0653382	0	0.0375754	0.0368782	0.101257	0	0.00157605	0.0015748	0.00487982	0	0.0017923	0.00179069	0.00648329	0	0.0357831	0.0351505	0.0841733	0	0.458398	0.367704	0	0.0389755	0.0382258	0.108698	0	0.00232512	0.00232242	0.00689213	0	0.00260441	0.00260103	0.00908205	0	0.0363711	0.0357176	0.0893559	0	0.511234	0.400245	0	0.0257861	1	1	0	0.00153379	1	1	0	0.00172538	1	1	0	0.0240607	1	1	0	0.328533	1
ENSG00000156885	COX6A2	NA	1	1	All	0	0.0334221	1	1	0	0	0	0.000663462	0	0.000931328	0	0	0	0	0	0.00274481	0	0.00117283	0	0	0	0	0	0	0	0.00180893	0	0	0	0	0	0	0	0	0	0	0	0	0	0.00706516	0	0.000103198	0	0	0	0.00629323	0	0	0	0.00908766	0	0	0	0	0	0	0	0.00355151	0	0.00155214	1	1	0	0	0	0.000663462	0	0	0	0	0	0	0	0	0	0	0	0	0	0	0	0	0	0	0	0	0	0	0	0	0	0	0	0	0	0	0	0.000202789	0	2.58012e-05	0	0	0	0.000660084	0	0	0	0	0	0	0	0	0	0	0	0	0	0.00271795	1	1	0	0	0	0.000663462	0	0	0	0	0	0	0	0	0	0	0	0	0	0	0	0	0	0	0	0	0	0	0	0	0	0	0	0	0	0	0	0.000348898	0	7.73971e-05	0	0	0	0.00162819	0	0	0	0	0	0	0	0	0	0	0	0	0	0.0307042	1	1	0	0	0	0	0	0.000931328	0	0	0	0	0	0.00274481	0	0.00117283	0	0	0	0	0	0	0	0.00180893	0	0	0	0	0	0	0	0	0	0	0	0	0	0.00671626	0	2.58012e-05	0	0	0	0.00466504	0	0	0	0.00908766	0	0	0	0	0	0	0	0.00355151	0	0.151653	1	0	0	0	0.000284405	0	0.00140638	0	0.000777489	0	0	0	0	0	0	0	0	0	0	0	0.000176	0	0.000787802	0	0.00640095	0	0	0	0	0	0.000370679	0	0.0198706	0	0.000119209	0	0.00606467	0	2.58012e-05	0	0	0	0.00153536	0	0	0	0.0740432	0	0.00674997	0	0	0	0.0330407	0	0.0301066	0.0296579	0.0932643	0	0.001451	0.00144995	0.0046202	0	0.00191818	0.00191634	0.00677471	0	0.0281884	0.0277948	0.0755127	0	0.152064	0.141066	0	0.0351833	0.0345715	0.104696	0	0.00208307	0.0020809	0.00639777	0	0.00352386	0.00351766	0.0109817	0	0.0316594	0.0311635	0.0836768	0	0.156425	0.144804	0	0.0221977	1	1	0	0.00137929	1	1	0	0.00220437	1	1	0	0.0199934	1	1	0	0.10078	1
ENSG00000168348	INSM2	NA	1	1	All	0	0.109611	1	1	0	0	0	0.000284405	0	0	0	2.07732e-05	0	0	0	0	0	0	0	0	0	0	0	0	0	0	0	0	0	0	0	0	0	0.0014812	0	0	0	0	0	0.00205545	0	0.000103205	0	0	0	0.000772293	0	0	0	0.00908766	0	0	0	0.00128	0	0.0399894	0	0.0545363	0	0.107455	1	1	0	0	0	0	0	0	0	2.07732e-05	0	0	0	0	0	0	0	0	0	0	0	0	0	0	0	0	0	0	0	0	0	0.000370679	0	0	0	0	0	0.00129451	0	0.000103205	0	0	0	0.000772293	0	0	0	0.00908766	0	0	0	0.00128	0	0.0399894	0	0.0545363	0	0.108472	1	1	0	0	0	0	0	0	0	2.07732e-05	0	0	0	0	0	0	0	0	0	0	0	0	0	0	0	0	0	0	0	0	0	0.00111052	0	0	0	0	0	0.00157217	0	0.000103205	0	0	0	0.000772293	0	0	0	0.00908766	0	0	0	0.00128	0	0.0399894	0	0.0545363	0	0.00113836	1	1	0	0	0	0.000284405	0	0	0	0	0	0	0	0	0	0	0	0	0	0	0	0	0	0	0	0	0	0	0	0	0	0.000370679	0	0	0	0	0	0.000483278	0	0	0	0	0	0	0	0	0	0	0	0	0	0	0	0	0	0	0	0.52018	1	0	0.00401308	0	0.0497057	0	0.00598508	0	0.00101788	0	0	0	0	0	0.00488279	0	0.00173611	0	0.00100369	0	0.000704	0	0.00180893	0	0.00348007	0	0.00344096	0	0.00392225	0	0.00148272	0	0.00913182	0	0.00298023	0	0.0473967	0	0.00348563	0	0	0	0.00455244	0	0	0	0.0476583	0	0.000779877	0	0.0125648	0	0.308447	0	0.105831	0.100424	0.161029	0	0.103901	0.0986857	0.107368	0	0.104763	0.0994623	0.11192	0	0.00106794	0.00106737	0.0137115	0	0.595442	0.448681	0	0.108514	0.102834	0.170092	0	0.106244	0.100795	0.110517	0	0.107335	0.101776	0.116502	0	0.00117886	0.00117817	0.0161376	0	0.687167	0.497001	0	0.077181	1	1	0	0.0757226	1	1	0	0.0764192	1	1	0	0.000761799	1	1	0	0.402732	1
ENSG00000156076	WIF1	NA	1	1	All	0	0.081839	1	1	0	0	0	0.00800758	0	0.000228138	0	0	0	0	0	0.000118864	0	0	0	0.000192901	0	0	0	0	0	0	0	0	0	0.000820232	0	0	0	0	0	5.72372e-05	0	0.000476837	0	0.00515405	0	0.0004128	0	0	0	0.0010147	0	0	0	0.0104336	0	0	0	0	0	0.0453224	0	0.00959972	0	0.00128643	1	1	0	0	0	0	0	0	0	0	0	0	0	0	0	0	0	0	0	0	0	0	0	0	0	0	0	0.000820232	0	0	0	0	0	0	0	0	0	0.000413456	0	2.58012e-05	0	0	0	2.69375e-05	0	0	0	0	0	0	0	0	0	0	0	0	0	0.00207946	1	1	0	0	0	0	0	0	0	0	0	0	0	0	0	0	0	0	0	0	0	0	0	0	0	0	0	0.000820232	0	0	0	0	0	0	0	0	0	0.000836227	0	0.000180589	0	0	0	0.000242408	0	0	0	0	0	0	0	0	0	0	0	0	0	0.0797596	1	1	0	0	0	0.00800758	0	0.000228138	0	0	0	0	0	0.000118864	0	0	0	0.000192901	0	0	0	0	0	0	0	0	0	0	0	0	0	0	0	5.72372e-05	0	0.000476837	0	0.00431782	0	0.000232211	0	0	0	0.000772293	0	0	0	0.0104336	0	0	0	0	0	0.0453224	0	0.00959972	0	0.310953	1	0	0.00178359	0	0.0136934	0	0.0050162	0	0.000747833	0	0	0	0.00427909	0	0.00703122	0	0	0	0	0	0.006336	0	0.0122373	0	0.000386675	0	0.000820232	0	0.00105694	0	0	0	0.0112185	0	0.00190735	0	0.0714725	0	0.00410922	0	0	0	0.000673438	0	0	0	0.0699701	0	0	0	0	0	0.0982136	0	0.0781042	0.075132	0.1385	0	0.00119314	0.00119243	0.0040952	0	0.00166036	0.00165898	0.00619354	0	0.0764439	0.0735951	0.122013	0	0.283871	0.247136	0	0.088792	0.0849641	0.153538	0	0.00130064	0.0012998	0.00478301	0	0.00219277	0.00219037	0.00820676	0	0.0865992	0.0829555	0.135451	0	0.352565	0.297117	0	0.0537348	1	1	0	0.00106114	1	1	0	0.00161348	1	1	0	0.0521213	1	1	0	0.215138	1
ENSG00000119787	ATL2	NA	1	1	All	0	0.0760591	1	1	0	0	0	0.000284405	0	0.00060204	0	0.000399131	0	0	0	0.000677835	0	0.000195312	0	0	0	0.0061849	0	0	0	0.000117112	0	0	0	0.000137638	0	0.000264236	0	0	0	0	0	0	0	0.0155559	0	0.000659638	0	0	0	0.00302226	0	0	0	0.0183973	0	0	0	0	0	0.0202641	0	0.00929734	0	0.0015827	1	1	0	0	0	0.000284405	0	0	0	0	0	0	0	0	0	0	0	0	0	0	0	0	0	0	0	0	0	0	0	0	0	0	0	0	0	0	0	0.00129829	0	0	0	0	0	0	0	0	0	0	0	0	0	0	0	0	0	0	0	0.00303147	1	1	0	0	0	0.000284405	0	0	0	0	0	0	0	0	0	0	0	0	0	0	0	0	0	0	0	0	0	0	0	0	0	0	0	0	0	0	0	0.00274707	0	0	0	0	0	0	0	0	0	0	0	0	0	0	0	0	0	0	0	0.0730277	1	1	0	0	0	0	0	0.00060204	0	0.000399131	0	0	0	0.000677835	0	0.000195312	0	0	0	0.0061849	0	0	0	0.000117112	0	0	0	0.000137638	0	0.000264236	0	0	0	0	0	0	0	0.0128088	0	0.000659638	0	0	0	0.00302226	0	0	0	0.0183973	0	0	0	0	0	0.0202641	0	0.00929734	0	0.441223	1	0	0	0	0.0110801	0	0.0111415	0	0.00184408	0	0	0	0.00413395	0	0.00488279	0	0.000192901	0	0	0	0.0044	0	0.00573848	0	0.00348007	0	0.000550554	0	0.00237812	0	0.000370679	0	0.00824216	0	0.000476837	0	0.0971327	0	0.00534768	0	0.0021375	0	0.0439615	0	0.0209563	0	0.0897809	0	0.00376493	0	0.0112404	0	0.107988	0	0.0702212	0.0678124	0.13145	0	0.00126739	0.00126658	0.00425642	0	0.00245163	0.00244863	0.00788993	0	0.0677696	0.0655243	0.114573	0	0.410032	0.336371	0	0.0784463	0.0754483	0.1445	0	0.00159282	0.00159155	0.00540376	0	0.00308984	0.00308507	0.0101605	0	0.0753564	0.0725871	0.126205	0	0.520643	0.405862	0	0.0397851	1	1	0	0.00108376	1	1	0	0.00208922	1	1	0	0.0376959	1	1	0	0.261483	1
ENSG00000156304	SCAF4	NA	1	1	All	0	0.0641183	1	1	0	0	0	0.00118455	0	0.000975941	0	8.30926e-05	0	0	0	0	0	0	0	0	0	0	0	0	0	0	0	0	0	0	0	0	0	0	0	0.000647382	0	0	0	0.00491929	0	0.00126422	0	0	0	0.00072521	0	0	0	0.027929	0	0	0	0.009248	0	0.0150614	0	0.0020802	0	0.00859669	1	1	0	0	0	0	0	0	0	0	0	0	0	0	0	0	0	0	0	0	0	0	0	0	0	0	0	0	0	0	0	0	0	0.000647382	0	0	0	0.000552342	0	2.58012e-05	0	0	0	0	0	0	0	0	0	0	0	0	0	0.00737117	0	0	0	0.0103571	1	1	0	0	0	0	0	0	0	0	0	0	0	0	0	0	0	0	0	0	0	0	0	0	0	0	0	0	0	0	0	0	0	0.000647382	0	0	0	0.00168413	0	0.000335376	0	0	0	0	0	0	0	0	0	0	0	0	0	0.00769024	0	0	0	0.0537611	1	1	0	0	0	0.00118455	0	0.000975941	0	8.30926e-05	0	0	0	0	0	0	0	0	0	0	0	0	0	0	0	0	0	0	0	0	0	0	0	0	0	0	0	0.00323516	0	0.000928844	0	0	0	0.00072521	0	0	0	0.027929	0	0	0	0.009248	0	0.00737117	0	0.0020802	2	1.33562	0.385743	0	0.00401308	0	0.0720682	0	0.0325691	0	0.00531793	0	0	0	0.0146362	0	0.0584068	0	0.00173611	0	0.00100369	0	0	0	0.0154898	0	0.00618679	0	0.00674429	0	0.00660589	0	0.0193669	0	0.0375615	0	0.00107288	1	0.456587	0	0.0930068	0	0.0038	0	0.0369026	0	0	0	0.147429	0	0.0157051	0	0.0642259	1	0.235182	0	0.0609389	0.0591193	0.123947	0	0.00853039	0.0084941	0.0171796	0	0.00989581	0.00984701	0.020975	0	0.0510431	0.0497623	0.0991523	1	1.14789	0.318461	0	0.0661538	0.0640131	0.134523	0	0.0086467	0.00860943	0.0179637	0	0.0105705	0.0105148	0.0231574	0	0.0555833	0.0540668	0.108325	2	1.52847	0.198333	0	0.0428591	1	1	0	0.00444167	1	1	0	0.00558076	1	1	0	0.0372784	1	1	2	0.875934	0.218725
ENSG00000169223	LMAN2	NA	1	1	All	0	0.148847	1	1	0	0	0	0.00118455	0	0.00215376	0	8.30926e-05	0	0	0	0	0	0.000195312	0	0	0	0	0	0.000176	0	0.00105401	0	0	0	0.00123875	0	0	0	0.00240733	0	0.00123753	0	0.000476837	0	0.0237019	0	0.0283444	0	0.0038	0	0.00489364	0	0	0	0.0566148	0	0	0	0	0	0.012176	0	0.00910929	0	0.00128755	1	1	0	0	0	0	0	0	0	0	0	0	0	0	0	0.000195312	0	0	0	0	0	0	0	0	0	0	0	0	0	0	0	0	0	0	0	0	0	0.000724006	0	0	0	0	0	0.00036823	0	0	0	0	0	0	0	0	0	0	0	0	0	0.00447987	1	1	0	0	0	0	0	0	0	0	0	0	0	0	0	0.000195312	0	0	0	0	0	0	0	0	0	0	0	0	0	0	0	0	0	0	0	0	0	0.00326992	0	0	0	0	0	0.00101464	0	0	0	0	0	0	0	0	0	0	0	0	0	0.144367	1	1	0	0	0	0.00118455	0	0.00215376	0	8.30926e-05	0	0	0	0	0	0	0	0	0	0	0	0.000176	0	0.00105401	0	0	0	0.00123875	0	0	0	0.00240733	0	0.00123753	0	0.000476837	0	0.020432	0	0.0283444	0	0.0038	0	0.003879	0	0	0	0.0566148	0	0	0	0	0	0.012176	0	0.00910929	2	0.752886	0.174381	0	0.021849	0	0.200189	1	0.0118105	0	0.000747833	0	0	0	0.0696828	0	0.0125	0	0.000771605	0	0	0	0.000704	0	0.0029278	0	0.000386675	0	0.0111487	0	0.00105694	0	0.048055	0	0.00732541	0	0.000476837	0	0.124158	0	0.00460723	0	0	0	0.0133791	0	0	1	0.0685989	0	0	0	0.0368932	0	0.115617	0	0.115759	0.10931	0.168395	0	0.000826952	0.000826611	0.00328862	0	0.00331031	0.00330483	0.00963011	0	0.112448	0.106356	0.151952	2	0.705822	0.0348537	0	0.167852	0.154521	0.21318	0	0.00151888	0.00151773	0.00524971	0	0.00495088	0.00493865	0.0137122	0	0.162901	0.150325	0.196091	2	0.86646	0.0574484	0	0.0916212	1	1	0	0.000626766	1	1	0	0.00267484	1	1	0	0.0889464	1	1	2	0.504826	0.0916709
ENSG00000168582	CRYGA	NA	1	1	All	0	0.201671	1	1	0	0.00178359	0	0.0170996	0	0.00383185	0	0.000839522	0	0.0066358	0	0.00762287	0	0.000195312	0	0	0	0	0	0	0	0.00187379	0	0.000386675	0	0.00674429	0	0	0	0.0014812	0	5.72372e-05	0	0.000119209	0	0.0283055	0	0.00191612	0	0	0	0.00310989	0	0	0	0.0192942	0	0	0	0.00128	0	0.0990943	0	0	0	0.00226813	1	1	0	0	0	0.000758114	0	0	0	0	0	0	0	0.000677835	0	0	0	0	0	0	0	0	0	0	0	0	0	0	0	0	0	0.000370679	0	0	0	0	0	0.000158362	0	0	0	0	0	0.000303142	0	0	0	0	0	0	0	0	0	0	0	0	0	0.0104142	1	1	0	0	0	0.00643858	0	0	0	0	0	0	0	0.00186268	0	0	0	0	0	0	0	0	0	0	0	0	0	0	0	0	0	0.00111052	0	0	0	0	0	0.000591701	0	0	0	0	0	0.000410725	0	0	0	0	0	0	0	0	0	0	0	0	0	0.191257	1	1	0	0.00178359	0	0.010661	0	0.00383185	0	0.000839522	0	0.0066358	0	0.00576019	0	0.000195312	0	0	0	0	0	0	0	0.00187379	0	0.000386675	0	0.00674429	0	0	0	0.000370679	0	5.72372e-05	0	0.000119209	0	0.0277138	0	0.00191612	0	0	0	0.00269916	0	0	0	0.0192942	0	0	0	0.00128	0	0.0990943	0	0	3	0.736677	0.0387551	0	0.00178359	0	0.00928689	0	0.00128624	0	0	0	0	0	0	0	0.000781247	0	0.000771605	0	0	0	0.000176	0	0.00105401	0	0	0	0	0	0.00105694	0	0	0	5.72372e-05	0	0.000119209	0	0.00992093	0	0.00041282	0	0.0002375	0	0.00325177	0	0.0578352	0	0.139475	0	0	0	0.01152	3	0.49765	0	0.184389	0.168388	0.219131	0	0.00184271	0.00184101	0.00540876	0	0.00911195	0.00907056	0.0198225	0	0.175277	0.160775	0.201021	3	0.81172	0.0095365	0	0.202384	0.183219	0.238469	0	0.00241379	0.00241088	0.00707666	0	0.01149	0.0114242	0.024452	0	0.190894	0.17378	0.217643	3	0.865322	0.0118144	0	0.135057	1	1	0	0.00127589	1	1	0	0.00702695	1	1	0	0.128031	1	1	2	0.548086	0.105121
ENSG00000168005	C11orf84	NA	1	1	All	0	0.0153373	1	1	0	0	0	4.73821e-05	0	0.00166008	0	0	0	0	0	0	0	0.000781247	0	0	0	0	0	0	0	0.00145849	0	0	0	0	0	0	0	0	0	0	0	0	0	0.00113986	0	0	0	0	0	0.00153534	0	0	0	0	0	0	0	0	0	0	0	0.00871486	0	0.0136646	1	1	0	0	0	4.73821e-05	0	0.00166008	0	0	0	0	0	0	0	0.000781247	0	0	0	0	0	0	0	0.00145849	0	0	0	0	0	0	0	0	0	0	0	0	0	0.000699416	0	0	0	0	0	0.000303142	0	0	0	0	0	0	0	0	0	0	0	0.00871486	0	0.0139367	1	1	0	0	0	4.73821e-05	0	0.00166008	0	0	0	0	0	0	0	0.000781247	0	0	0	0	0	0	0	0.00145849	0	0	0	0	0	0	0	0	0	0	0	0	0	0.000810076	0	0	0	0	0	0.000464516	0	0	0	0	0	0	0	0	0	0	0	0.00871486	0	0.00140061	1	1	0	0	0	0	0	0	0	0	0	0	0	0	0	0	0	0	0	0	0	0	0	0	0	0	0	0	0	0	0	0	0	0	0	0	0	0.000329785	0	0	0	0	0	0.00107082	0	0	0	0	0	0	0	0	0	0	0	0	5	3.05647	0.194314	0	0	0	0.083582	0	0.0204548	0	0.0134971	0	0.0121605	0	0.0392975	0	0.0439451	0	0	0	0.00100369	0	0.000176	0	0.0122373	0	0.000386675	0	0.00495499	0	0.00422777	0	0.00333611	0	0.00799126	0	0.00298023	3	1.54939	0	0.0530781	0	0.0059375	0	0.0548006	0	0.050223	1	0.154273	0	0.0479759	0	0.173454	1	0.717109	0	0.0161803	0.0160501	0.0722364	0	0.0152263	0.015111	0.0254696	0	0.0153661	0.0152487	0.0280309	0	0.000814176	0.000813845	0.0120109	5	3.26524	0.112979	0	0.0204116	0.0202047	0.0848294	0	0.0182097	0.0180449	0.0296322	0	0.0185295	0.0183589	0.0334081	0	0.00188207	0.0018803	0.0204639	5	3.87532	0.195699	0	0.0139305	1	1	0	0.0117541	1	1	0	0.0119516	1	1	0	0.00197894	1	1	3	2.4845	0.452204
ENSG00000163219	ARHGAP25	NA	1	1	All	0	0.0879073	1	1	0	0	0	0.000189528	0	0.00317387	0	0.000839522	0	0	0	0	0	0	0	0	0	0	0	0	0	0	0	0	0	0	0	0	0	0.000370679	0	0.000942454	0	0.000119209	0	0.00519178	0	0.000103205	0	0	0	0.00148502	0	0	0	0.00998492	0	0	0	0	0	0.0619556	0	0.00355151	0	0.03219	1	1	0	0	0	0	0	0.000975941	0	0	0	0	0	0	0	0	0	0	0	0	0	0	0	0	0	0	0	0	0	0	0	0	0	0	0	0	0	0.000560399	0	0	0	0	0	0	0	0	0	0	0	0	0	0	0	0.0306537	0	0	0	0.0334448	1	1	0	0	0	0	0	0.00113996	0	0	0	0	0	0	0	0	0	0	0	0	0	0	0	0	0	0	0	0	0	0	0	0	0	0	0	0	0	0.00100291	0	0	0	0	0	0	0	0	0	0	0	0	0	0	0	0.0313019	0	0	0	0.0544625	1	1	0	0	0	0.000189528	0	0.00203391	0	0.000839522	0	0	0	0	0	0	0	0	0	0	0	0	0	0	0	0	0	0	0	0	0	0.000370679	0	0.000942454	0	0.000119209	0	0.00418887	0	0.000103205	0	0	0	0.00148502	0	0	0	0.00998492	0	0	0	0	0	0.0306537	0	0.00355151	1	2.26193	0.89585	0	0.0285375	0	0.123241	0	0.170078	0	0.00934247	0	0	0	0.00123681	0	0.0158203	0	0.000771605	0	0.00100369	0	0.007548	0	0.0141705	0	0.0189471	0	0.0397775	0	0.00237812	0	0.0133444	0	0.110763	0	0.00190735	1	0.475159	0	0.0447223	0	0.0021375	0	0.0620405	0	0.0176118	0	0.307982	0	0.033723	0	0.0623157	0	0.697368	0	0.0857005	0.0821309	0.14488	0	0.0321064	0.0315965	0.0430238	0	0.0332216	0.0326758	0.0472265	0	0.052479	0.0511257	0.100599	3	2.2222	0.18503	0	0.0932816	0.0890631	0.157821	0	0.0330987	0.032557	0.0448183	0	0.0344525	0.0338657	0.0504469	0	0.0588292	0.0571322	0.111349	3	2.64738	0.274343	0	0.0571797	1	1	0	0.0201616	1	1	0	0.0209741	1	1	0	0.0362056	1	1	1	1.65117	0.808176
ENSG00000114796	KLHL24	NA	1	1	All	0	0.0465459	1	1	0	0	0	0.000426439	0	0.000415089	0	0	0	0	0	0	0	0	0	0	0	0	0	0	0	0.00145849	0	0	0	0	0	0	0	0	0	0.00199886	0	0	0	0.0128411	0	0.00153091	0	0	0	0.000430941	0	0	0	0.0210879	0	0	0	0	0	0	0	0.00635617	0	0.00153419	1	1	0	0	0	0	0	0	0	0	0	0	0	0	0	0	0	0	0	0	0	0	0	0	0	0	0	0	0	0	0	0	0	0	0	0	0	0.00106748	0	0.000358959	0	0	0	0.00010775	0	0	0	0	0	0	0	0	0	0	0	0	0	0.00350363	1	1	0	0	0	0	0	0	0	0	0	0	0	0	0	0	0	0	0	0	0	0	0	0	0	0	0	0	0	0	0	0	0	0	0	0	0	0.00251214	0	0.000668299	0	0	0	0.000323191	0	0	0	0	0	0	0	0	0	0	0	0	0	0.0430423	1	1	0	0	0	0.000426439	0	0.000415089	0	0	0	0	0	0	0	0	0	0	0	0	0	0	0	0.00145849	0	0	0	0	0	0	0	0	0	0.00199886	0	0	0	0.010329	0	0.000862612	0	0	0	0.00010775	0	0	0	0.0210879	0	0	0	0	0	0	0	0.00635617	0	0.579216	1	0	0.000445898	0	0.00800758	0	0.0326589	0	0.00207732	0	0	0	0.000118864	0	0.00468748	0	0.000192901	0	0	0	0	0	0.00145849	0	0	0	0.000820232	0	0	0	0	0	0.0107303	0	0.000476837	0	0.107726	0	0.0787669	0	0.0059375	0	0.010775	0	0	0	0.0776715	0	0	0	0.00779115	0	0.228873	0	0.0418494	0.0409858	0.105289	0	0.000969343	0.000968873	0.00362208	0	0.00230592	0.00230326	0.00756833	0	0.0395435	0.0387718	0.0879488	1	0.572415	0.112904	0	0.0480163	0.0468818	0.116868	0	0.00158639	0.00158513	0.0053905	0	0.00371735	0.00371045	0.0113434	0	0.044299	0.0433321	0.0970435	1	0.72958	0.16615	0	0.0308399	1	1	0	0.00121051	1	1	0	0.00259078	1	1	0	0.0282491	1	1	1	0.448831	0.361626
ENSG00000136935	GOLGA1	NA	1	1	All	0	0.0899345	1	1	0	0	0	0.000189528	0	0.00128624	0	0.000186895	0	0	0	0	0	0	0	0	0	0	0	0	0	0.000117112	0	0	0	0.000550554	0	0.000264236	0	0.00240733	0	0	0	0	0	0.00565054	0	0.00143815	0	0	0	0.000673408	0	0	0	0.0117794	0	0	0	0	0	0.0613491	0	0.00404195	0	0.00168675	1	1	0	0	0	0	0	0	0	8.30926e-05	0	0	0	0	0	0	0	0	0	0	0	0	0	0.000117112	0	0	0	0	0	0	0	0	0	0	0	0	0	0.0014338	0	2.58012e-05	0	0	0	2.69375e-05	0	0	0	0	0	0	0	0	0	0	0	0	0	0.00314596	1	1	0	0	0	0	0	0	0	0.000166122	0	0	0	0	0	0	0	0	0	0	0	0	0	0.000117112	0	0	0	0	0	0	0	0	0	0	0	0	0	0.00254292	0	7.73971e-05	0	0	0	0.000242408	0	0	0	0	0	0	0	0	0	0	0	0	0	0.0867886	1	1	0	0	0	0.000189528	0	0.00128624	0	2.07732e-05	0	0	0	0	0	0	0	0	0	0	0	0	0	0	0	0	0	0.000550554	0	0.000264236	0	0.00240733	0	0	0	0	0	0.00310762	0	0.00136076	0	0	0	0.000431	0	0	0	0.0117794	0	0	0	0	0	0.0613491	0	0.00404195	3	1.37579	0.160682	0	0.000445898	0	0.0208955	0	0.0298974	0	0.00299133	0	0.00111111	0	0.00441985	0	0.0342801	0	0	0	0	0	0.000704	0	0.00421603	0	0	0	0.00344096	0	0	0	0.00240733	0	0.00681201	0	0.00762939	3	0.835961	0	0.0405786	0	0.0002375	0	0.0532585	0	0.0243007	0	0.176825	0	0	0	0.000465303	0	0.12491	0	0.0880625	0.0842963	0.146844	0	0.00143039	0.00142937	0.00458397	0	0.00249289	0.00248978	0.00797415	0	0.0855696	0.0820107	0.129868	3	1.18115	0.0321566	0	0.0924781	0.0883308	0.156993	0	0.00258435	0.00258101	0.00743388	0	0.00500486	0.00499235	0.0138122	0	0.0874732	0.0837566	0.136111	3	1.52724	0.0691075	0	0.0604772	1	1	0	0.000988061	1	1	0	0.00197848	1	1	0	0.0584987	1	1	3	0.907388	0.064079
ENSG00000005844	ITGAL	NA	1	1	All	0	0.256893	1	1	0	0.00178359	0	0.019601	0	0.000538581	0	0.00429718	0	0	0	0	0	0.00273436	0	0.000192901	0	0	0	0	0	0.00306338	0	0	0	0	0	0	0	0.000370679	0	0.00123753	0	0.000119209	0	0.0222673	0	0.00436033	0	0	0	0.0039315	0	0.0435566	0	0.0108822	0	0.00674997	0	0.00725446	0	0.103859	0	0.020093	0	0.0352917	1	1	0	0	0	0	0	0	0	0	0	0	0	0	0	0	0	0.000192901	0	0	0	0	0	0	0	0	0	0	0	0	0	0	0	0	0	0	0	0.00139962	0	2.58012e-05	0	0	0	0	0	0	0	0.0108822	0	0	0	0.00252715	0	0.0202641	0	0	0	0.0409753	1	1	0	0	0	0	0	0	0	0	0	0	0	0	0	0	0	0.000192901	0	0	0	0	0	0	0	0	0	0	0	0	0	0	0	0	0	0	0	0.00421139	0	0.000644951	0	0	0	0	0	0	0	0.0108822	0	0	0	0.00344731	0	0.0215965	0	0	0	0.215918	1	1	0	0.00178359	0	0.019601	0	0.000538581	0	0.00429718	0	0	0	0	0	0.00273436	0	0	0	0	0	0	0	0.00306338	0	0	0	0	0	0	0	0.000370679	0	0.00123753	0	0.000119209	0	0.0180559	0	0.00371538	0	0	0	0.0039315	0	0.0435566	0	0	0	0.00674997	0	0.00380715	0	0.0822626	0	0.020093	0	2.46999	1	0	0.0160523	0	0.0735611	0	0.0303948	0	0.0146134	0	0.00111111	0	0.0880763	0	0.00975123	0	0.000192901	0	0.00100369	0	0.006336	0	0.0771501	0	0.0217133	0	0.0445949	0	0.00237812	0	0.00148272	0	0.042969	0	0.0144243	0	0.51725	0	0.0790304	0	0.0059375	0	0.140138	0	0.181219	0	0.241837	0	0.00674997	0	0.0831335	0	0.768891	0	0.236259	0.210424	0.25686	0	0.0350167	0.0344107	0.0456964	0	0.0396059	0.0388319	0.0532552	0	0.196653	0.178524	0.216937	0	2.58685	0.924743	0	0.274138	0.239773	0.289033	0	0.0371673	0.0364851	0.0485238	0	0.0433449	0.0424189	0.0589529	0	0.230793	0.206096	0.246628	1	3.20008	0.828809	0	0.158301	1	1	0	0.024714	1	1	0	0.02852	1	1	0	0.129781	1	1	0	1.9223	1
ENSG00000108551	RASD1	NA	1	1	All	0	0.132167	1	1	0	0	0	0.00265295	0	0.00372405	0	0	0	0	0	0.000118864	0	0.000780865	0	0.000771605	0	0.00100369	0	0.001584	0	0.00105401	0	0	0	0	0	0.000264236	0	0	0	0.000942454	0	0.000119209	0	0.00918661	0	0.0047738	0	0	0	0.00773667	0	0.0109229	0	0.0276374	0	0	0	0.00665084	0	0.0385944	0	0.0136484	0	0.00107194	1	1	0	0	0	0	0	0	0	0	0	0	0	0	0	0.000195312	0	0	0	0	0	0	0	0	0	0	0	0	0	0.000264236	0	0	0	0	0	0	0	0.000612389	0	0	0	0	0	0	0	0	0	0	0	0	0	0	0	0	0	0	0	0.00272637	1	1	0	0	0	0	0	0	0	0	0	0	0	0	0	0.000585553	0	0	0	0	0	0	0	0	0	0	0	0	0	0.000264236	0	0	0	0	0	0	0	0.00187658	0	0	0	0	0	0	0	0	0	0	0	0	0	0	0	0	0	0	0	0.129441	1	1	0	0	0	0.00265295	0	0.00372405	0	0	0	0	0	0.000118864	0	0.000195312	0	0.000771605	0	0.00100369	0	0.001584	0	0.00105401	0	0	0	0	0	0	0	0	0	0.000942454	0	0.000119209	0	0.00731003	0	0.0047738	0	0	0	0.00773667	0	0.0109229	0	0.0276374	0	0	0	0.00665084	0	0.0385944	0	0.0136484	1	0.142957	0.133209	0	0.000445898	1	0.0196876	0	0.00215376	0	2.07732e-05	0	0	0	0	0	0	0	0	0	0.00100369	0	0	0	0.000117112	0	0	0	0.000137638	0	0.000264236	0	0.000370679	0	0	0	0	0	0.00526646	0	0.000358959	0	0	0	0.000644435	0	0	0	0.0108822	0	0	0	0.0358188	0	0.0657849	0	0.125247	0.117721	0.175407	0	0.000952746	0.000952293	0.00358211	0	0.00237153	0.00236872	0.00771701	0	0.122876	0.115627	0.159991	0	0.147185	0.136866	0	0.144097	0.134196	0.196234	0	0.00115618	0.00115551	0.00445349	0	0.00299211	0.00298763	0.0099505	0	0.141105	0.131602	0.179361	1	0.138578	0.00875926	0	0.0914882	1	1	0	0.000730023	1	1	0	0.00177912	1	1	0	0.0897091	1	1	0	0.0995359	1
ENSG00000186446	ZNF501	NA	1	1	All	0	0.0340816	1	1	0	0.000445898	0	0.000758114	0	0.000788991	0	2.07732e-05	0	0	0	0.00441985	0	0.000195312	0	0	0	0	0	0	0	0.000117112	0	0	0	0.000550554	0	0	0	0	0	0	0	0	0	0.00260307	0	0.000246819	0	0.0002375	0	0.000660084	0	0	0	0.0117794	0	0	0	0	0	0	0	0.0112581	0	0.00139961	1	1	0	0	0	0	0	0	0	0	0	0	0	0	0	0	0	0	0	0	0	0	0	0.000117112	0	0	0	0	0	0	0	0	0	0	0	0	0	0.00062241	0	0	0	0	0	0.000660084	0	0	0	0	0	0	0	0	0	0	0	0	0	0.00177332	1	1	0	0	0	0	0	0	0	0	0	0	0	0	0	0	0	0	0	0	0	0	0	0.000117112	0	0	0	0	0	0	0	0	0	0	0	0	0	0.000996126	0	0	0	0	0	0.000660084	0	0	0	0	0	0	0	0	0	0	0	0	0	0.0323083	1	1	0	0.000445898	0	0.000758114	0	0.000788991	0	2.07732e-05	0	0	0	0.00441985	0	0.000195312	0	0	0	0	0	0	0	0	0	0	0	0.000550554	0	0	0	0	0	0	0	0	0	0.00160695	0	0.000246819	0	0.0002375	0	0	0	0	0	0.0117794	0	0	0	0	0	0	0	0.0112581	0	0.33982	1	0	0	0	0.000426439	0	0.00596536	0	0	0	0.0154321	0	0.00123681	0	0	0	0	0	0.0143229	0	0	0	0.0029278	0	0	0	0	0	0	0	0	0	0	0	0.000476837	0	0.0107477	0	0.00391708	0	0.00095	0	0.00325177	0	0	0	0.120314	0	0.0186902	0	0	0	0.141161	0	0.0274697	0.0270959	0.0902047	0	0.00119527	0.00119456	0.00410081	0	0.00149691	0.00149579	0.00584749	0	0.0259728	0.0256384	0.0727888	0	0.331452	0.282119	0	0.0349775	0.0343729	0.104482	0	0.00144702	0.00144598	0.00508507	0	0.00183359	0.00183191	0.00733255	0	0.0331439	0.0326007	0.0853637	0	0.35672	0.300031	0	0.0202594	1	1	0	0.000879427	1	1	0	0.00114263	1	1	0	0.0191168	1	1	0	0.210557	1
ENSG00000175467	SART1	NA	1	1	All	0	0.0344851	1	1	0	0	0	0.000521428	0	0.00261326	0	0.00235238	0	0	0	0	0	0.000781247	0	0	0	0.00100369	0	0.002172	0	0	0	0	0	0.000550554	0	0.000264236	0	0.00554769	0	0.00271289	0	0	0	0.00679056	0	0.00124618	0	0	0	0.00153536	0	0	0	0	0	0	0	0.00186121	0	0	0	0.00453238	0	0.00366377	1	1	0	0	0	0	0	0	0	0	0	0	0	0	0	0	0	0	0	0	0	0.002172	0	0	0	0	0	0	0	0	0	0	0	0	0	0	0	0.00121018	0	0.000281588	0	0	0	0	0	0	0	0	0	0	0	0	0	0	0	0	0	0.00455446	1	1	0	0	0	0	0	0	0	0	0	0	0	0	0	0	0	0	0	0	0	0.002172	0	0	0	0	0	0	0	0	0	0	0	0	0	0	0	0.00199781	0	0.000384649	0	0	0	0	0	0	0	0	0	0	0	0	0	0	0	0	0	0.0299306	1	1	0	0	0	0.000521428	0	0.00261326	0	0.00235238	0	0	0	0	0	0.000781247	0	0	0	0.00100369	0	0	0	0	0	0	0	0.000550554	0	0.000264236	0	0.00554769	0	0.00271289	0	0	0	0.00479274	0	0.000861532	0	0	0	0.00153536	0	0	0	0	0	0	0	0.00186121	0	0	0	0.00453238	4	2.53372	0.249655	0	0.000445898	1	0.0308033	0	0.0728808	0	0.0289185	0	0	0	0.00762353	0	0.00957028	0	0.00173611	0	0.00100369	0	0.0143	0	0.0498788	0	0.00966686	0	0.0445949	0	0.00237812	0	0.0193669	0	0.0213612	0	0.0250511	1	1.07415	0	0.0650856	0	0.0002375	0	0.0963402	0	0.0276452	2	0.410334	0	0.020976	0	0.0984983	0	0.400873	0	0.0314285	0.0309398	0.0948169	0	0.00339623	0.00339047	0.00840148	0	0.00415496	0.00414634	0.011261	0	0.0272736	0.026905	0.0744133	4	2.51461	0.110783	0	0.0362239	0.0355756	0.105902	0	0.00421354	0.00420468	0.0104452	0	0.00513949	0.00512631	0.0140633	0	0.0310844	0.0306062	0.083192	4	3.15056	0.210639	0	0.0250401	1	1	0	0.00256349	1	1	0	0.00309782	1	1	0	0.0219423	1	1	3	1.95112	0.310095
ENSG00000171443	ZNF524	NA	1	1	All	0	0.0103776	1	1	0	0	0	0	0	0.000164749	0	0.000399131	0	0	0	0	0	0	0	0	0	0	0	0	0	0	0	0.000386675	0	0	0	0	0	0	0	0	0	0	0	0.00267708	0	0	0	0	0	0	0	0	0	0	0	0.00674997	0	0	0	0	0	0	0	0.00179578	1	1	0	0	0	0	0	0.000164749	0	0	0	0	0	0	0	0	0	0	0	0	0	0	0	0	0	0.000386675	0	0	0	0	0	0	0	0	0	0	0	0.00124436	0	0	0	0	0	0	0	0	0	0	0	0	0	0	0	0	0	0	0	0.00212002	1	1	0	0	0	0	0	0.000164749	0	0	0	0	0	0	0	0	0	0	0	0	0	0	0	0	0	0.000386675	0	0	0	0	0	0	0	0	0	0	0	0.0015686	0	0	0	0	0	0	0	0	0	0	0	0	0	0	0	0	0	0	0	0.00825759	1	1	0	0	0	0	0	0	0	0.000399131	0	0	0	0	0	0	0	0	0	0	0	0	0	0	0	0	0	0	0	0	0	0	0	0	0	0	0	0.00110848	0	0	0	0	0	0	0	0	0	0	0	0.00674997	0	0	0	0	0	0	0	0.230998	1	0	0.000445898	0	0.00473821	0	0.00333616	0	0.000399131	0	0	0	0	0	0.00312499	0	0.000192901	0	0.0061849	0	0.000704	0	0.000787802	0	0	0	0.00123875	0	0	0	0	0	0.0211401	0	0.000476837	0	0.015964	0	0.00315021	0	0	0	0.00268511	0	0	0	0.0776715	0	0	0	0.00186121	0	0.0868966	0	0.00941381	0.00936964	0.0577337	0	0.00156023	0.00155902	0.00484942	0	0.00185779	0.00185607	0.00663378	0	0.00755602	0.00752754	0.0395445	0	0.240433	0.213713	0	0.0110229	0.0109624	0.0660191	0	0.00182736	0.00182569	0.005897	0	0.00215894	0.00215661	0.0081234	0	0.00886401	0.00882484	0.0466464	0	0.257689	0.227164	0	0.0037052	1	1	0	0.00156928	1	1	0	0.00176191	1	1	0	0.00194329	1	1	0	0.159602	1
ENSG00000166260	COX11	NA	1	1	All	0	0.00449252	1	1	0	0	0	0.00118446	0	0.000931328	0	0	0	0	0	0	0	0	0	0	0	0	0	0	0	0	0	0	0	0	0	0.000264236	0	0	0	0	0	0	0	0.00138788	0	0.000103205	0	0.0002375	0	0.000383909	0	0	0	0	0	0	0	0	0	0	0	0	0	0.00107601	1	1	0	0	0	4.73821e-05	0	0	0	0	0	0	0	0	0	0	0	0	0	0	0	0	0	0	0	0	0	0	0	0.000264236	0	0	0	0	0	0	0	0.000599352	0	0	0	0	0	0.00016504	0	0	0	0	0	0	0	0	0	0	0	0	0	0.00180637	1	1	0	0	0	0.000426349	0	0	0	0	0	0	0	0	0	0	0	0	0	0	0	0	0	0	0	0	0	0	0	0.000264236	0	0	0	0	0	0	0	0.000896918	0	0	0	0	0	0.000218869	0	0	0	0	0	0	0	0	0	0	0	0	0	0.00268615	1	1	0	0	0	0.000758114	0	0.000931328	0	0	0	0	0	0	0	0	0	0	0	0	0	0	0	0	0	0	0	0	0	0	0	0	0	0	0	0	0	0.000490964	0	0.000103205	0	0.0002375	0	0.00016504	0	0	0	0	0	0	0	0	0	0	0	0	0	0.115795	1	0	0	0	0	0	0.000538581	0	2.07732e-05	0	0.00444444	0	0	0	0	0	0.000192901	0	0	0	0.000176	0	0.000117112	0	0	0	0.00123875	0	0.000264236	0	0.000370679	0	0	0	0	0	0.0116929	0	2.58012e-05	0	0	0	0.00342349	0	0.0176118	0	0.020191	0	0	0	0	0	0.0554865	0	0.00393659	0.00392885	0.0364746	0	0.000966389	0.000965922	0.00361269	0	0.00158343	0.00158217	0.00603158	0	0.00235316	0.0023504	0.0203375	0	0.126008	0.118392	0	0.00498721	0.00497479	0.0445958	0	0.00110147	0.00110087	0.00432525	0	0.00190275	0.00190094	0.0075064	0	0.00308446	0.00307971	0.0262743	0	0.150187	0.139453	0	0.00310058	1	1	0	0.000625668	1	1	0	0.00114497	1	1	0	0.00195561	1	1	0	0.081368	1
ENSG00000139190	VAMP1	Discordant	0.00768124	1	Functional/Functional	1	0.0211388	0.020917	0.995853	0	0	0	0	0	0	0	0	0	0	0	0	0	0.00117283	0	0	0	0	1	0.004688	0	0	0	0	0	0.000137638	0	0	0	0	0	0	0	0	0	0.00242031	0	0	0	0	0	0	0	0	0	0	0	0.0127201	0	0	0	0	0	0	0	0.0131648	1	1	0	0	0	0	0	0	0	0	0	0	0	0	0	0	0	0	0	0	0	0	0	0	0	0	0	0	0	0	0	0	0	0	0	0	0	0.000444779	0	0	0	0	0	0	0	0	0	0	0	0.0127201	0	0	0	0	0	0	0	0.0134279	1	1	0	0	0	0	0	0	0	0	0	0	0	0	0	0	0	0	0	0	0	0	0	0	0	0	0	0	0	0	0	0	0	0	0	0	0	0.000707881	0	0	0	0	0	0	0	0	0	0	0	0.0127201	0	0	0	0	0	0	1	0.00771089	0.00768124	1	0	0	0	0	0	0	0	0	0	0	0	0	0	0.00117283	0	0	0	0	1	0.004688	0	0	0	0	0	0.000137638	0	0	0	0	0	0	0	0	0	0.00171242	0	0	0	0	0	0	0	0	0	0	0	0	0	0	0	0	0	0	0	0.0451163	1	0	0	0	4.73821e-05	0	0.000228138	0	0	0	0	0	0	0	0	0	0	0	0	0	0	0	0	0	0	0	0.000137638	0	0	0	0	0	0	0	0.000119209	0	0.00975697	0	0.000103205	0	0.0002375	0	0.00252323	0	0	0	0.031963	0	0	0	0	0	0	1	0.0203173	0.000203622	0.00980672	0	0.0130515	0.0129667	0.0230559	0	0.0132659	0.0131783	0.0254023	1	0.00705139	2.47445e-05	0.00138696	0	0.0419701	0.0411016	1	0.0228115	0.000256258	0.0113437	0	0.0131753	0.0130888	0.0239588	0	0.0134472	0.0133572	0.0270888	1	0.00936427	4.3572e-05	0.00239325	0	0.0468087	0.04573	1	0.0128611	0.0127787	1	0	0.00671884	1	1	0	0.00690209	1	1	1	0.00595898	0.00594126	1	0	0.0282481	1
ENSG00000105011	ASF1B	NA	1	1	All	0	0.0407738	1	1	0	0	0	0.000426394	0	0.00128624	0	0	0	0	0	0.000118864	0	0	0	0	0	0	0	0	0	0.000117112	0	0.000386675	0	0.000550554	0	0.00105618	0	0	0	0	0	0	0	0.00854179	0	0.00041282	0	0	0	0.00208754	0	0	0	0	0	0	0	0.00252715	0	0.0133772	0	0.00988529	0	0.00132681	1	1	0	0	0	4.73821e-05	0	0	0	0	0	0	0	0.000118864	0	0	0	0	0	0	0	0	0	0.000117112	0	0	0	0	0	0.000264236	0	0	0	0	0	0	0	0.000779221	0	0	0	0	0	0	0	0	0	0	0	0	0	0	0	0	0	0	0	0.00324189	1	1	0	0	0	0.000236866	0	0	0	0	0	0	0	0.000118864	0	0	0	0	0	0	0	0	0	0.000117112	0	0	0	0	0	0.000791948	0	0	0	0	0	0	0	0.0019771	0	0	0	0	0	0	0	0	0	0	0	0	0	0	0	0	0	0	0	0.0375319	1	1	0	0	0	0.000189528	0	0.00128624	0	0	0	0	0	0	0	0	0	0	0	0	0	0	0	0	0	0.000386675	0	0.000550554	0	0.000264236	0	0	0	0	0	0	0	0.00656469	0	0.00041282	0	0	0	0.00208754	0	0	0	0	0	0	0	0.00252715	0	0.0133772	0	0.00988529	0	0.196845	1	0	0	0	0.00232172	0	0.0214091	0	2.07732e-05	0	0.0121605	0	0	0	0	0	0	0	0	0	0	0	0	0	0.000386675	0	0.000550554	0	0	0	0	0	0	0	0	0	0.00311583	0	2.58012e-05	0	0	0	0.00093625	0	0	0	0.0806546	0	0	0	0.00512	0	0.070143	0	0.0364128	0.0357578	0.099812	0	0.00098265	0.000982167	0.00364829	0	0.00256682	0.00256352	0.00812913	0	0.033846	0.0332796	0.082276	0	0.202541	0.183347	0	0.0418282	0.0409655	0.111664	0	0.00141005	0.00140905	0.00501972	0	0.00339986	0.00339409	0.0107775	0	0.0384283	0.0376993	0.0912642	0	0.209997	0.189413	0	0.029203	1	1	0	0.00102004	1	1	0	0.0023364	1	1	0	0.0268666	1	1	0	0.105635	1
ENSG00000142002	DPP9	NA	1	1	All	0	0.0465388	1	1	0	0	0	0.000663462	0	0.00383185	0	0	0	0	0	0	0	0	0	0	0	0	0	0	0	0	0	0.000386675	0	0.000137638	0	0	0	0	0	0.000647382	0	0	0	0.0077175	0	0.0004128	0	0	0	0.000983181	0	0	0	0.0219848	0	0	0	0	0	0.00977357	0	0	0	0.00142678	1	1	0	0	0	0	0	0	0	0	0	0	0	0	0	0	0	0	0	0	0	0	0	0	0	0	0	0	0	0	0	0	0	0	0	0	0	0.00140097	0	2.58012e-05	0	0	0	0	0	0	0	0	0	0	0	0	0	0	0	0	0	0.00280712	1	1	0	0	0	0	0	0	0	0	0	0	0	0	0	0	0	0	0	0	0	0	0	0	0	0	0	0	0	0	0	0	0	0	0	0	0	0.00262653	0	0.000180589	0	0	0	0	0	0	0	0	0	0	0	0	0	0	0	0	0	0.0437317	1	1	0	0	0	0.000663462	0	0.00383185	0	0	0	0	0	0	0	0	0	0	0	0	0	0	0	0	0	0.000386675	0	0.000137638	0	0	0	0	0	0.000647382	0	0	0	0.00509097	0	0.000232211	0	0	0	0.000983181	0	0	0	0.0219848	0	0	0	0	0	0.00977357	0	0	1	2.76784	0.937202	0	0.00401308	0	0.0773476	0	0.0920586	0	0.00916096	0	0	0	0.00190182	0	0.00957028	0	0	0	0.0250922	0	0.008624	0	0.0284406	0	0.00618679	0	0.0728108	0	0.00422777	0	0.0133444	0	0.0437637	0	0.0119209	1	1.09606	0	0.0901428	0	0.0021375	0	0.0663846	0	0.088228	0	0.290318	0	0.098641	0	0.0683509	0	0.559118	0	0.0437532	0.0428098	0.106833	0	0.00118678	0.00118608	0.00408227	0	0.00229705	0.00229442	0.00755741	0	0.0414561	0.0406086	0.0894587	1	2.48119	0.70882	0	0.0469691	0.0458831	0.115934	0	0.00143736	0.00143633	0.00507177	0	0.00287901	0.00287487	0.00973438	0	0.0440901	0.0431323	0.0969412	1	3.15152	0.822369	0	0.0307446	1	1	0	0.000750477	1	1	0	0.00164614	1	1	0	0.0290985	1	1	1	1.94769	0.857396
ENSG00000129450	SIGLEC9	NA	1	1	All	0	0.0411177	1	1	0	0	0	4.73821e-05	0	0.000931297	0	2.07732e-05	0	0.00444444	0	0	0	0	0	0	0	0	0	0	0	0	0	0.000386675	0	0.00191481	0	0	0	0	0	0.00206054	0	0.000119209	0	0.00481182	0	0.000232185	0	0	0	0.00269571	0	0	0	0.00908766	0	0	0	0	0	0	0	0.0143652	0	0.0381667	1	1	0	0	0	0	0	0.000228138	0	0	0	0.00444444	0	0	0	0	0	0	0	0	0	0	0	0	0	0.000386675	0	0.00191481	0	0	0	0	0	0.00206054	0	0.000119209	0	0.00276111	0	0.000103205	0	0	0	0.00269571	0	0	0	0.00908766	0	0	0	0	0	0	0	0.0143652	0	0.0396645	1	1	0	0	0	0	0	0.000392716	0	0	0	0.00444444	0	0	0	0	0	0	0	0	0	0	0	0	0	0.000386675	0	0.00191481	0	0	0	0	0	0.00206054	0	0.000119209	0	0.00399119	0	0.000206383	0	0	0	0.00269571	0	0	0	0.00908766	0	0	0	0	0	0	0	0.0143652	0	0.00145317	1	1	0	0	0	4.73821e-05	0	0.000538581	0	2.07732e-05	0	0	0	0	0	0	0	0	0	0	0	0	0	0	0	0	0	0	0	0	0	0	0	0	0	0	0	0.000820632	0	2.58012e-05	0	0	0	0	0	0	0	0	0	0	0	0	0	0	0	0	4	2.82599	0.31385	0	0.0160523	0	0.0485193	1	0.154283	0	0.0299964	0	0	0	0.0310659	0	0.0158203	0	0.000192901	0	0.0061849	0	0.001584	0	0.0141705	0	0	0	0.000820232	0	0.000264236	0	0	0	0.227175	0	0.00429153	1	1.72738	0	0.102177	0	0.0038	0	0.120806	0	0.0235575	0	0.100187	0	0.0127201	0	0.00186121	2	0.183081	0	0.035927	0.0352893	0.0995277	0	0.0335199	0.0329643	0.0442877	0	0.0347548	0.0341578	0.0487888	0	0.00117221	0.00117152	0.0143159	3	2.42371	0.226248	0	0.0425436	0.0416513	0.11246	0	0.0392999	0.0385377	0.0504789	0	0.040854	0.0400308	0.0565269	0	0.00168952	0.0016881	0.0194781	4	3.37721	0.251592	0	0.0244728	1	1	0	0.0223755	1	1	0	0.0233565	1	1	0	0.00111624	1	1	3	1.93294	0.305181
ENSG00000134539	KLRD1	NA	1	1	All	0	0.0233427	1	1	0	0.000445898	0	0.000189528	0	0.000228138	0	2.07732e-05	0	0	0	0.00274481	0	0	0	0	0	0	0	0	0	0	0	0	0	0.000137638	0	0	0	0	0	0.000647382	0	0	0	0.00125502	0	0.000103205	0	0	0	0.00010775	0	0	0	0	0	0	0	0	0	0.0174626	0	0	0	0.00119568	1	1	0	0	0	0	0	0	0	0	0	0	0	0	0	0	0	0	0	0	0	0	0	0	0	0	0	0	0	0	0	0	0	0.000647382	0	0	0	0.000445092	0	0.000103205	0	0	0	0	0	0	0	0	0	0	0	0	0	0	0	0	0	0.00130632	1	1	0	0	0	0	0	0	0	0	0	0	0	0	0	0	0	0	0	0	0	0	0	0	0	0	0	0	0	0	0	0	0	0.000647382	0	0	0	0.000555736	0	0.000103205	0	0	0	0	0	0	0	0	0	0	0	0	0	0	0	0	0	0.0220364	1	1	0	0.000445898	0	0.000189528	0	0.000228138	0	2.07732e-05	0	0	0	0.00274481	0	0	0	0	0	0	0	0	0	0	0	0	0	0.000137638	0	0	0	0	0	0	0	0	0	0.00069928	0	0	0	0	0	0.00010775	0	0	0	0	0	0	0	0	0	0.0174626	0	0	0	0.0480384	1	0	0	0	0.000426439	0	0.00412963	0	2.07732e-05	0	0	0	0	0	0.00468748	0	0	0	0	0	0.002172	0	0.0235161	0	0	0	0	0	0	0	0	0	0	0	0.000119209	0	0.00380762	0	0.00047903	0	0	0	0.00010775	0	0	0	0	0	0	0	0	0	0.00857237	0	0.0208786	0.0206622	0.0808694	0	0.00104481	0.00104426	0.00378586	0	0.00113204	0.0011314	0.00499116	0	0.0197466	0.0195529	0.0644168	0	0.0438761	0.0429275	0	0.0239213	0.0236375	0.0900732	0	0.00121734	0.0012166	0.00460111	0	0.00133201	0.00133112	0.00611746	0	0.0225893	0.0223361	0.0722667	0	0.0546202	0.0531553	0	0.0116994	1	1	0	0.000789957	1	1	0	0.000869931	1	1	0	0.0108295	1	1	0	0.0198395	1
ENSG00000239961	LILRA4	NA	1	1	All	0	0.0779422	1	1	0	0.000445898	0	0.000189506	0	0.000931328	0	2.07732e-05	0	0	0	0	0	0.000195312	0	0	0	0.0143229	0	0	0	0.0104144	0	0	0	0.000820232	0	0.00237812	0	0	0	0	0	0.000119209	0	0.00581844	0	0.000103205	0	0	0	0.000430933	0	0	0	0	0	0	0	0.013232	0	0.0254589	0	0.00306107	0	0.0759385	1	1	0	0.000445898	0	4.73821e-05	0	0.000931328	0	2.07732e-05	0	0	0	0	0	0.000195312	0	0	0	0.0143229	0	0	0	0.0104144	0	0	0	0	0	0.00237812	0	0	0	0	0	0.000119209	0	0.00496558	0	0.000103205	0	0	0	0.000242438	0	0	0	0	0	0	0	0.013232	0	0.0254589	0	0.00306107	0	0.0766728	1	1	0	0.000445898	0	0.000142124	0	0.000931328	0	2.07732e-05	0	0	0	0	0	0.000195312	0	0	0	0.0143229	0	0	0	0.0104144	0	0	0	0	0	0.00237812	0	0	0	0	0	0.000119209	0	0.00544355	0	0.000103205	0	0	0	0.000403996	0	0	0	0	0	0	0	0.013232	0	0.0254589	0	0.00306107	0	0.00126944	1	1	0	0	0	4.73821e-05	0	0	0	0	0	0	0	0	0	0	0	0	0	0	0	0	0	0	0	0	0	0.000820232	0	0	0	0	0	0	0	0	0	0.000374889	0	0	0	0	0	2.69375e-05	0	0	0	0	0	0	0	0	0	0	0	0	1	5.42942	0.995614	0	0.00178359	0	0.0917318	0	0.0220748	0	0.026922	0	0	0	0.154047	0	0.0158203	0	0.000192901	0	0.0061849	0	0.006336	0	0.0712292	0	0.0189471	0	0.0512547	0	0.00951249	0	0.00942107	0	0.0602899	0	0.00584126	1	3.51045	0	0.229053	0	0.0116375	0	0.177861	0	0.0407189	0	0.355252	0	0	0	0.00186121	0	0.551003	0	0.0713055	0.0688227	0.132468	0	0.0702506	0.0678398	0.0776292	0	0.0707949	0.0683471	0.0821196	0	0.000510626	0.000510496	0.00969847	1	4.51733	0.939761	0	0.0797103	0.0766162	0.145464	0	0.0776212	0.0746851	0.0852188	0	0.0784255	0.0754291	0.0912492	0	0.00128474	0.00128392	0.0169848	1	6.11734	0.984311	0	0.0504681	1	1	0	0.0487711	1	1	0	0.0492771	1	1	0	0.00119099	1	1	1	3.66196	0.974318
ENSG00000183559	C10orf120	NA	1	1	All	0	0.115213	1	1	0	0	0	4.73821e-05	0	0.000931328	0	2.07732e-05	0	0	0	0.000118864	0	0	0	0	0	0	0	0	0	0.00455115	0	0	0	0	0	0	0	0	0	0	0	0.000119209	0	0.00634705	0	0.000103205	0	0	0	0.000431	0	0.0176118	0	0.031963	0	0	0	0	0	0.0503978	0	0.00257064	0	0.0252655	1	1	0	0	0	0	0	0	0	0	0	0	0	0	0	0	0	0	0	0	0	0	0	0	0	0	0	0	0	0	0	0	0	0	0	0	0	0.00153821	0	0	0	0	0	0	0	0	0	0	0	0	0	0	0	0.0237273	0	0	0	0.0262049	1	1	0	0	0	0	0	0	0	0	0	0	0	0	0	0	0	0	0	0	0	0	0	0	0	0	0	0	0	0	0	0	0	0	0	0	0	0.00247759	0	0	0	0	0	0	0	0	0	0	0	0	0	0	0	0.0237273	0	0	0	0.0890084	1	1	0	0	0	4.73821e-05	0	0.000931328	0	2.07732e-05	0	0	0	0.000118864	0	0	0	0	0	0	0	0	0	0.00455115	0	0	0	0	0	0	0	0	0	0	0	0.000119209	0	0.00386946	0	0.000103205	0	0	0	0.000431	0	0.0176118	0	0.031963	0	0	0	0	0	0.0266706	0	0.00257064	0	0.166749	1	0	0	0	0.0121298	0	0.00598508	0	0.000747833	0	0	0	0.00760726	0	0.00273436	0	0	0	0	0	0	0	0.00455115	0	0.00348007	0	0.00220222	0	0.00105694	0	0.00333611	0	0.0117715	0	0	0	0.0160168	0	0.000891849	0	0.0002375	0	0.00303504	0	0	0	0.0731447	0	0	0	0.009248	0	0.00857237	0	0.110702	0.104794	0.164358	0	0.0252167	0.0249014	0.0363905	0	0.0261144	0.0257764	0.0402358	0	0.0845873	0.0811086	0.129066	0	0.150947	0.140107	0	0.11225	0.10618	0.172644	0	0.0261875	0.0258476	0.0382704	0	0.0271444	0.0267793	0.0430919	0	0.085106	0.0815851	0.134186	0	0.178538	0.163508	0	0.0743188	1	1	0	0.0204171	1	1	0	0.0209397	1	1	0	0.0533791	1	1	0	0.107027	1
ENSG00000132406	TMEM128	NA	1	1	All	0	0.0243921	1	1	0	0	0	0.000426349	0	0.000415089	0	2.07732e-05	0	0	0	0	0	0	0	0	0	0	0	0	0	0	0	0	0	0.000550366	0	0	0	0	0	0	0	0.000119209	0	0.00617919	0	2.58012e-05	0	0	0	0.000782538	0	0	0	0	0	0	0	0	0	0.0158728	0	0	0	0.0216278	1	1	0	0	0	0.000189528	0	0	0	2.07732e-05	0	0	0	0	0	0	0	0	0	0	0	0	0	0	0	0	0	0.000137638	0	0	0	0	0	0	0	0.000119209	0	0.00447955	0	2.58012e-05	0	0	0	0.000782538	0	0	0	0	0	0	0	0	0	0.0158728	0	0	0	0.0229843	1	1	0	0	0	0.000378967	0	0	0	2.07732e-05	0	0	0	0	0	0	0	0	0	0	0	0	0	0	0	0	0	0.000412727	0	0	0	0	0	0	0	0.000119209	0	0.00537151	0	2.58012e-05	0	0	0	0.000782538	0	0	0	0	0	0	0	0	0	0.0158728	0	0	0	0.00140778	1	1	0	0	0	4.73821e-05	0	0.000415089	0	0	0	0	0	0	0	0	0	0	0	0	0	0	0	0	0	0	0	0.000137638	0	0	0	0	0	0	0	0	0	0.000807674	0	0	0	0	0	0	0	0	0	0	0	0	0	0	0	0	0	0	0	0.0341305	1	0	0	0	0.000426439	0	0	0	0	0	0	0	0	0	0.000781247	0	0.000192901	0	0	0	0	0	0	0	0	0	0	0	0	0	0	0	0	0	0.000119209	0	0.000760073	0	2.58012e-05	0	0	0	0.00093625	0	0	0	0.00723153	0	0	0	0.00252715	0	0.0211299	0	0.0211665	0.020944	0.0814151	0	0.0186785	0.0185051	0.0292897	0	0.0198742	0.019678	0.0333476	0	0.00129225	0.00129142	0.0151291	0	0.0333736	0.0328229	0	0.0256184	0.025293	0.0929693	0	0.0227912	0.0225334	0.034748	0	0.0241991	0.0239087	0.0400011	0	0.00141921	0.00141821	0.0179718	0	0.0385333	0.0378003	0	0.0149221	1	1	0	0.0132258	1	1	0	0.0141223	1	1	0	0.000799861	1	1	0	0.0204393	1
ENSG00000185122	HSF1	NA	1	1	All	0	0.108675	1	1	0	0	0	0.0025592	0	0.00215376	0	2.07732e-05	0	0	0	0	0	0	0	0.000192901	0	0	0	0	0	0.00314941	0	0	0	0	0	0	0	0	0	0.00993497	0	0.00242615	0	0.0245641	0	0.000615794	0	0	0	0.00010775	0	0.0102248	0	0.0183973	0	0.00973502	0	0	0	0.0245931	0	0	0	0.00147119	1	1	0	0	0	0	0	0	0	0	0	0	0	0	0	0	0	0	0	0	0	0	0	0	0	0	0	0	0	0	0	0	0	0	0	0	0	0.00147119	0	0	0	0	0	0	0	0	0	0	0	0	0	0	0	0	0	0	0	0.00404898	1	1	0	0	0	0	0	0	0	0	0	0	0	0	0	0	0	0	0	0	0	0	0	0	0	0	0	0	0	0	0	0	0	0	0	0	0	0.00404898	0	0	0	0	0	0	0	0	0	0	0	0	0	0	0	0	0	0	0	0.104626	1	1	0	0	0	0.0025592	0	0.00215376	0	2.07732e-05	0	0	0	0	0	0	0	0.000192901	0	0	0	0	0	0.00314941	0	0	0	0	0	0	0	0	0	0.00993497	0	0.00242615	0	0.0205152	0	0.000615794	0	0	0	0.00010775	0	0.0102248	0	0.0183973	0	0.00973502	0	0	0	0.0245931	0	0	1	1.16164	0.687028	0	0.0104368	0	0.0521806	0	0.0326589	0	0.00168263	0	0	0	0.000677835	0	0.00975123	0	0.000192901	0	0	0	0.004688	0	0.0250439	0	0.0015467	0	0.0496875	0	0.00660589	0	0.00148272	0	0.0153009	0	0.00399399	1	0.304512	0	0.0150445	0	0.00855	0	0.0471282	0	0.00423404	0	0.142687	0	0.020976	0	0.0217716	0	0.380808	0	0.103219	0.0980709	0.159227	0	0.00137129	0.00137035	0.00447333	0	0.00355717	0.00355085	0.0101188	0	0.0996622	0.0948569	0.141824	1	1.17591	0.32865	0	0.113482	0.10728	0.173691	0	0.00147697	0.00147588	0.00515163	0	0.00413219	0.00412366	0.0121193	0	0.10935	0.103584	0.154638	1	1.40132	0.408622	0	0.0679991	1	1	0	0.000992149	1	1	0	0.0027027	1	1	0	0.0652964	1	1	1	0.804031	0.552478
ENSG00000100296	THOC5	NA	1	1	All	0	0.14494	1	1	0	0	0	0.00113717	0	0.000228138	0	0.000839522	0	0	0	0.00271009	0	0.000195312	0	0	0	0	0	0	0	0.000787802	0	0	0	0.000137638	0	0.00105694	0	0	0	0.000647382	0	0	0	0.00907785	0	0.000614714	0	0	0	0.00345388	0	0	0	0.0359971	0	0	0	0.00252715	0	0.0781929	0	0.00733656	0	0.00139721	1	1	0	0	0	0	0	0	0	0	0	0	0	0	0	0	0	0	0	0	0	0	0	0.000787802	0	0	0	0	0	0	0	0	0	0	0	0	0	0.000609412	0	0	0	0	0	0	0	0	0	0	0	0	0	0	0	0	0	0	0	0.00222078	1	1	0	0	0	0	0	0	0	0	0	0	0	0	0	0	0	0	0	0	0	0	0	0.000787802	0	0	0	0	0	0	0	0	0	0	0	0	0	0.00143298	0	0	0	0	0	0	0	0	0	0	0	0	0	0	0	0	0	0	0	0.142719	1	1	0	0	0	0.00113717	0	0.000228138	0	0.000839522	0	0	0	0.00271009	0	0.000195312	0	0	0	0	0	0	0	0	0	0	0	0.000137638	0	0.00105694	0	0	0	0.000647382	0	0	0	0.00764487	0	0.000614714	0	0	0	0.00345388	0	0	0	0.0359971	0	0	0	0.00252715	0	0.0781929	0	0.00733656	0	0.553109	1	0	0.000445898	0	0.0159087	0	0.0026034	0	0.00366037	0	0.00111111	0	0.00271009	0	0.00175781	0	0.000192901	0	0.0143229	0	0.000176	0	0.000787802	0	0.000386675	0	0.00674429	0	0.00105694	0	0.00333611	0	0.0173178	0	0.000119209	0	0.0898641	0	0.0106225	0	0.0002375	0	0.0182069	0	0.0243007	0	0.124326	0	0.0127201	0	0.0190324	0	0.181161	0	0.141267	0.131742	0.187634	0	0.00131076	0.0013099	0.004353	0	0.00197748	0.00197553	0.00688982	0	0.139289	0.130024	0.172905	0	0.549365	0.422684	0	0.144713	0.13473	0.196577	0	0.00141423	0.00141323	0.00502915	0	0.0022659	0.00226333	0.00836424	0	0.142448	0.132767	0.180335	0	0.608004	0.455563	0	0.0951855	1	1	0	0.00107596	1	1	0	0.00165403	1	1	0	0.0935315	1	1	0	0.361362	1
ENSG00000171160	MORN4	NA	1	1	All	0	0.0706305	1	1	0	0.000445898	0	0.000426394	0	0.0047659	0	8.30926e-05	0	0	0	0.00271009	0	0	0	0.000192901	0	0	0	0	0	0.000787802	0	0	0	0.000137638	0	0.000264236	0	0	0	0.000647382	0	0.000119209	0	0.0126125	0	0.000103205	0	0	0	0.000660084	0	0.0109229	0	0	0	0	0	0	0	0.0258659	0	0.00988529	0	0.00209487	1	1	0	0	0	4.73821e-05	0	0	0	0	0	0	0	0	0	0	0	0	0	0	0	0	0	0.000787802	0	0	0	0	0	0	0	0	0	0.000647382	0	0	0	0.0006123	0	0	0	0	0	0	0	0	0	0	0	0	0	0	0	0	0	0	0	0.00376606	1	1	0	0	0	0.000236866	0	0	0	0	0	0	0	0	0	0	0	0	0	0	0	0	0	0.000787802	0	0	0	0	0	0	0	0	0	0.000647382	0	0	0	0.00209401	0	0	0	0	0	0	0	0	0	0	0	0	0	0	0	0	0	0	0	0.0668644	1	1	0	0.000445898	0	0.000189528	0	0.0047659	0	8.30926e-05	0	0	0	0.00271009	0	0	0	0.000192901	0	0	0	0	0	0	0	0	0	0.000137638	0	0.000264236	0	0	0	0	0	0.000119209	0	0.0105185	0	0.000103205	0	0	0	0.000660084	0	0.0109229	0	0	0	0	0	0	0	0.0258659	0	0.00988529	0	0.0677277	1	0	0	0	4.73821e-05	0	0.0100563	0	0.000747833	0	0	0	0.0304491	0	0.00117283	0	0	0	0	0	0.000176	0	0.000787802	0	0.000386675	0	0.00344096	0	0	0	0	0	0	0	0.000119209	0	0.0055519	0	0.00047903	0	0	0	0.00107082	0	0	0	0	0	0	0	0.000465303	0	0.0127766	0	0.0653217	0.0632339	0.127328	0	0.00132933	0.00132845	0.00438606	0	0.00284585	0.0028418	0.00868388	0	0.0624759	0.0605643	0.109966	0	0.0642672	0.0622456	0	0.0762519	0.0734172	0.142681	0	0.0021199	0.00211765	0.00647655	0	0.00385007	0.00384266	0.0115877	0	0.0724019	0.069843	0.123474	0	0.0856104	0.0820482	0	0.0514386	1	1	0	0.00171477	1	1	0	0.00275339	1	1	0	0.0486852	1	1	0	0.0557527	1
ENSG00000244187	TMEM141	NA	1	1	All	0	0.0663384	1	1	0	0	0	0	0	0	0	0	0	0	0	0.00123681	0	0	0	0	0	0	0	0	0	0.00145849	0	0	0	0.00123875	0	0	0	0	0	0	0	0	0	0.0170999	0	0.00126413	0	0	0	0.00132441	0	0	0	0.0246753	0	0	0	0.005264	0	0.0127766	0	0	0	0.001551	1	1	0	0	0	0	0	0	0	0	0	0	0	0	0	0	0	0	0	0	0	0	0	0	0	0	0	0	0	0	0	0	0	0	0	0	0	0.00106387	0	0.000103205	0	0	0	0.000383917	0	0	0	0	0	0	0	0	0	0	0	0	0	0.00508535	1	1	0	0	0	0	0	0	0	0	0	0	0	0	0	0	0	0	0	0	0	0	0	0	0	0	0	0	0	0	0	0	0	0	0	0	0	0.00386704	0	0.000619097	0	0	0	0.000599205	0	0	0	0	0	0	0	0	0	0	0	0	0	0.061253	1	1	0	0	0	0	0	0	0	0	0	0	0	0.00123681	0	0	0	0	0	0	0	0	0	0.00145849	0	0	0	0.00123875	0	0	0	0	0	0	0	0	0	0.0132328	0	0.000645031	0	0	0	0.00072521	0	0	0	0.0246753	0	0	0	0.005264	0	0.0127766	0	0	0	0.810942	1	0	0.000445898	0	0.000758114	0	0.0165096	0	0.00351066	0	0	0	0	0	0.00273436	0	0.000192901	0	0	0	0.001584	0	0.00145849	0	0	0	0	0	0.000264236	0	0	0	0	0	0.00429153	0	0.613242	0	0.0363092	0	0.0002375	0	0.0269852	0	0	0	0.0502274	0	0	0	0	0	0.0521906	0	0.0627323	0.0608051	0.125435	0	0.0010627	0.00106213	0.00383625	0	0.00347367	0.00346765	0.00995044	0	0.0592586	0.057537	0.107089	0	0.654416	0.480255	0	0.069324	0.0669757	0.136992	0	0.0023156	0.00231292	0.00687265	0	0.00610271	0.00608413	0.0158201	0	0.0632213	0.0612643	0.11541	0	0.920636	0.601734	0	0.0512991	1	1	0	0.00125901	1	1	0	0.00382175	1	1	0	0.0474774	1	1	0	0.569819	1
ENSG00000122482	ZNF644	NA	1	1	All	0	0.0321641	1	1	0	0	0	4.73821e-05	0	0.0029011	0	0	0	0	0	0	0	0	0	0	0	0	0	0.000176	0	0	0	0	0	0	0	0	0	0	0	0.000228949	0	0	0	0.00405184	0	0.000153695	0	0	0	0.00016504	0	0	0	0.0117794	0	0	0	0	0	0.0126606	0	0	0	0.00156031	1	1	0	0	0	0	0	0.00060204	0	0	0	0	0	0	0	0	0	0	0	0	0	0	0	0	0	0	0	0	0	0	0	0	0	0	0	0	0	0.000804571	0	0.000153695	0	0	0	0	0	0	0	0	0	0	0	0	0	0	0	0	0	0.00228585	1	1	0	0	0	0	0	0.000848488	0	0	0	0	0	0	0	0	0	0	0	0	0	0	0	0	0	0	0	0	0	0	0	0	0	0	0	0	0	0.00128367	0	0.000153695	0	0	0	0	0	0	0	0	0	0	0	0	0	0	0	0	0	0.0298782	1	1	0	0	0	4.73821e-05	0	0.00205261	0	0	0	0	0	0	0	0	0	0	0	0	0	0.000176	0	0	0	0	0	0	0	0	0	0	0	0.000228949	0	0	0	0.00276817	0	0	0	0	0	0.00016504	0	0	0	0.0117794	0	0	0	0	0	0.0126606	0	0	8	6.78455	0.36922	0	0.055138	4	1.2435	0	0.176104	0	0.0402168	0	0.00444444	0	0.0466033	0	0.0654103	0	0.000192901	0	0.00100369	0	0.008624	0	0.0498788	0	0.00348007	0	0.00674429	0	0.00392225	0	0.00593086	0	0.154769	0	0.0201464	4	2.70649	0	0.377963	0	0.0038	0	0.225366	0	0.0804468	0	0.507755	0	0.0216752	0	0.0939998	0	0.880949	0	0.0309997	0.0305241	0.0943485	0	0.00148867	0.00148756	0.00470535	0	0.00212996	0.0021277	0.00721966	0	0.0288697	0.028457	0.0763217	8	5.94322	0.146955	0	0.0329282	0.032392	0.101979	0	0.00156821	0.00156698	0.00535132	0	0.00231064	0.00230797	0.00845537	0	0.0306176	0.0301536	0.082603	9	7.9501	0.277204	0	0.0212062	1	1	0	0.00118627	1	1	0	0.00164998	1	1	0	0.0195563	1	1	6	4.64762	0.322473
ENSG00000107831	FGF8	Discordant	1	1	All	0	0.0486452	1	1	0	0	0	0	0	0	0	8.30926e-05	0	0	0	0	0	0	0	0	0	0	0	0.000176	0	0	0	0	0	0	0	0	0	0	0	0.00199883	0	0	0	0.0137392	0	0.00041282	0	0	0	0.000303142	0	0	0	0.0140226	0	0	0	0	0	0.0133772	0	0.00453238	0	0.00118371	1	1	0	0	0	0	0	0	0	0	0	0	0	0	0	0	0	0	0	0	0	0	0	0	0	0	0	0	0	0	0	0	0	0.000942454	0	0	0	0.000241258	0	0	0	0	0	0	0	0	0	0	0	0	0	0	0	0	0	0	0	0.00148546	1	1	0	0	0	0	0	0	0	0	0	0	0	0	0	0	0	0	0	0	0	0	0	0	0	0	0	0	0	0	0	0	0	0.00105637	0	0	0	0.000429086	0	0	0	0	0	0	0	0	0	0	0	0	0	0	0	0	0	0	0	0.0471598	1	1	0	0	0	0	0	0	0	8.30926e-05	0	0	0	0	0	0	0	0	0	0	0	0.000176	0	0	0	0	0	0	0	0	0	0	0	0.000942454	0	0	0	0.0133101	0	0.00041282	0	0	0	0.000303142	0	0	0	0.0140226	0	0	0	0	0	0.0133772	0	0.00453238	3	0.464025	0.0118067	0	0.00401308	1	0.0648661	0	0.00596536	0	2.07732e-05	0	0.00111111	0	0.000677835	0	0.0109221	0	0	0	0	0	0.000176	0	0.00180893	0	0.000386675	0	0.00492699	0	0	0	0.000370679	0	0.00316922	0	0.000476837	0	0.0225667	0	0.00263855	0	0	0	0.00579366	0	0	1	0.134036	0	0.00973502	0	0.0017453	1	0.188618	0	0.0451814	0.0441759	0.108271	0	0.00117584	0.00117515	0.00406049	0	0.00145445	0.00145339	0.00576264	0	0.0437269	0.0427847	0.0919275	3	0.50427	0.00180616	0	0.0496144	0.0484037	0.11842	0	0.00118547	0.00118477	0.00452079	0	0.00149384	0.00149273	0.00652778	0	0.0481206	0.0469811	0.10074	3	0.539811	0.00230646	0	0.0338886	1	1	0	0.00112641	1	1	0	0.00131641	1	1	0	0.0325722	1	1	2	0.363487	0.0520386
ENSG00000138834	MAPK8IP3	NA	1	1	All	0	0.116933	1	1	0	0	0	0.00397852	0	0.00364853	0	0.00240797	0	0.0066358	0	0.00123681	0	0	0	0	0	0	0	0	0	0.000468447	0	0.00281975	0	0.0102482	0	0	0	0	0	0	0	0.000119209	0	0.0378971	0	0.00385753	0	0	0	0.0028277	0	0	0	0.020191	0	0	0	0.00252715	0	0.0115754	0	0.00649413	0	0.00303973	1	1	0	0	0	0	0	0	0	0.00132117	0	0	0	0	0	0	0	0	0	0	0	0	0	0	0	0	0	0	0	0	0	0	0	0	0	0	0	0.00139983	0	0.000153695	0	0	0	0.00016504	0	0	0	0	0	0	0	0	0	0	0	0	0	0.00818595	1	1	0	0	0	0	0	0	0	0.00156845	0	0	0	0	0	0	0	0	0	0	0	0	0	0	0	0	0	0	0	0	0	0	0	0	0	0	0	0.00545789	0	0.000617763	0	0	0	0.000541846	0	0	0	0	0	0	0	0	0	0	0	0	0	0.108747	1	1	0	0	0	0.00397852	0	0.00364853	0	0.000839522	0	0.0066358	0	0.00123681	0	0	0	0	0	0	0	0	0	0.000468447	0	0.00281975	0	0.0102482	0	0	0	0	0	0	0	0.000119209	0	0.0324392	0	0.00323976	0	0	0	0.00228585	0	0	0	0.020191	0	0	0	0.00252715	0	0.0115754	0	0.00649413	3	7.28422	0.976108	0	0.0445898	0	0.907583	0	0.210037	0	0.0299219	0	0.0395062	0	0.0882749	0	0.12207	0	0.00482253	0	0.00100369	0	0.011264	0	0.0791676	0	0.0107436	0	0.103738	0	0.0517902	0	0.0181633	0	0.124514	0	0.0144243	2	2.26524	0	0.456811	0	0.00855	0	0.241157	0	0.204157	1	0.520354	0	0.16805	0	0.191408	0	1.36688	0	0.103569	0.0983862	0.159405	0	0.00159174	0.00159048	0.0049121	0	0.00529655	0.00528255	0.0133716	0	0.0982725	0.0935981	0.140663	2	6.79647	0.965471	0	0.129622	0.121572	0.185518	0	0.00537772	0.00536328	0.0125149	0	0.0134205	0.0133308	0.0270655	0	0.116201	0.109704	0.159779	3	8.91597	0.977478	0	0.0811545	1	1	0	0.00149679	1	1	0	0.00507523	1	1	0	0.0760793	1	1	2	5.40186	0.971139
ENSG00000156599	ZDHHC5	NA	1	1	All	0	0.0823366	1	1	0	0	0	0.000189528	0	0.000788991	0	0	0	0	0	0	0	0.000195312	0	0	0	0	0	0	0	0.00507274	0	0	0	0	0	0	0	0	0	0.000352309	0	0.000119209	0	0.0071291	0	0.00240561	0	0	0	0.00136357	0	0	0	0.0246753	0	0	0	0.000465303	0	0.0360281	0	0.00355151	0	0.00145466	1	1	0	0	0	0	0	0.000788991	0	0	0	0	0	0	0	0	0	0	0	0	0	0	0	0	0	0	0	0	0	0	0	0	0	0	0	0	0	0.00051197	0	0.000153695	0	0	0	0	0	0	0	0	0	0	0	0	0	0	0	0	0	0.00298144	1	1	0	0	0	0	0	0.000788991	0	0	0	0	0	0	0	0	0	0	0	0	0	0	0	0	0	0	0	0	0	0	0	0	0	0	0	0	0	0.00172938	0	0.000463074	0	0	0	0	0	0	0	0	0	0	0	0	0	0	0	0	0	0.0793551	1	1	0	0	0	0.000189528	0	0	0	0	0	0	0	0	0	0.000195312	0	0	0	0	0	0	0	0.00507274	0	0	0	0	0	0	0	0	0	0.000352309	0	0.000119209	0	0.00539972	0	0.00194253	0	0	0	0.00136357	0	0	0	0.0246753	0	0	0	0.000465303	0	0.0360281	0	0.00355151	0	0.63138	1	0	0.00178359	0	0.00170576	0	0.0148861	0	0.00033237	0	0	0	0.00159277	0	0.00312499	0	0	0	0.00100369	0	0.001584	0	0.0122373	0	0	0	0.000137638	0	0.00105694	0	0.00148272	0	0	0	0.000119209	0	0.083733	0	0.00549476	0	0	0	0.0177579	0	0	0	0.159217	0	0.0716411	0	0.000465303	0	0.252023	0	0.0774769	0.0745516	0.137941	0	0.00139439	0.00139342	0.00451988	0	0.00243253	0.00242957	0.00785295	0	0.0750444	0.0722977	0.120996	0	0.681024	0.493901	0	0.0816363	0.0783929	0.147329	0	0.00146618	0.0014651	0.00512708	0	0.00309298	0.0030882	0.0101639	0	0.0785433	0.075538	0.128943	0	0.724299	0.515336	0	0.0548142	1	1	0	0.000597526	1	1	0	0.00170519	1	1	0	0.053109	1	1	0	0.477654	1
ENSG00000146670	CDCA5	NA	1	1	All	0	0.012101	1	1	0	0.00400924	0	0.00066344	0	0	0	0	0	0	0	0	0	0	0	0	0	0	0	0	0	0	0	0	0	0	0	0	0	0.00240733	0	0	0	0	0	0.0044363	0	0.000281588	0	0	0	0.000303142	0	0	0	0	0	0	0	0	0	0	0	0	0	0.00155969	1	1	0	0.000445898	0	0.000284405	0	0	0	0	0	0	0	0	0	0	0	0	0	0	0	0	0	0	0	0	0	0	0	0	0	0	0	0	0	0	0	0.000829392	0	0	0	0	0	0	0	0	0	0	0	0	0	0	0	0	0	0	0	0.003832	1	1	0	0.00222564	0	0.000379034	0	0	0	0	0	0	0	0	0	0	0	0	0	0	0	0	0	0	0	0	0	0	0	0	0	0	0	0	0	0	0	0.00122732	0	0	0	0	0	0	0	0	0	0	0	0	0	0	0	0	0	0	0	0.00826903	1	1	0	0.00178359	0	0.000284405	0	0	0	0	0	0	0	0	0	0	0	0	0	0	0	0	0	0	0	0	0	0	0	0	0	0.00240733	0	0	0	0	0	0.00320898	0	0.000281588	0	0	0	0.000303142	0	0	0	0	0	0	0	0	0	0	0	0	3	1.45383	0.179655	0	0.000445898	0	0.0215892	0	0.00364853	0	0.00847244	0	0	0	0	0	0.00488279	0	0	0	0.00100369	0	0.004688	0	0.00180893	0	0	0	0.000550554	0	0	0	0.00240733	0	0	0	0.0078392	2	1.01726	0	0.0279137	0	0	0	0.0284334	0	0	1	0.0948259	0	0	0	0.0097133	0	0.218339	0	0.0116794	0.0116114	0.0638462	0	0.00151459	0.00151344	0.00475693	0	0.00359186	0.00358542	0.0101927	0	0.0080875	0.00805488	0.0410696	3	1.33535	0.0467048	0	0.0126859	0.0126058	0.0698702	0	0.00164845	0.0016471	0.0055261	0	0.00396075	0.00395291	0.0118013	0	0.0087252	0.00868725	0.0462466	3	1.58558	0.076838	0	0.00805684	1	1	0	0.000626018	1	1	0	0.00223693	1	1	0	0.00581991	1	1	2	0.96217	0.250328
ENSG00000167081	PBX3	NA	1	1	All	0	0.00980446	1	1	0	0	0	4.73821e-05	0	0.00060204	0	8.30769e-05	0	0	0	0	0	0	0	0	0	0	0	0	0	0	0	0	0	0	0	0	0	0	0	0	0	0	0	0.00455859	0	0.000103198	0	0	0	0.00036823	0	0	0	0	0	0	0	0	0	0	0	0.00404195	0	0.00143772	1	1	0	0	0	0	0	0	0	2.07732e-05	0	0	0	0	0	0	0	0	0	0	0	0	0	0	0	0	0	0	0	0	0	0	0	0	0	0	0	0.00136421	0	2.58012e-05	0	0	0	2.69375e-05	0	0	0	0	0	0	0	0	0	0	0	0	0	0.00246511	1	1	0	0	0	0	0	0	0	6.23037e-05	0	0	0	0	0	0	0	0	0	0	0	0	0	0	0	0	0	0	0	0	0	0	0	0	0	0	0	0.00229847	0	7.73971e-05	0	0	0	2.69375e-05	0	0	0	0	0	0	0	0	0	0	0	0	0	0.00733935	1	1	0	0	0	4.73821e-05	0	0.00060204	0	2.07732e-05	0	0	0	0	0	0	0	0	0	0	0	0	0	0	0	0	0	0	0	0	0	0	0	0	0	0	0	0.00226012	0	2.58012e-05	0	0	0	0.000341293	0	0	0	0	0	0	0	0	0	0	0	0.00404195	0	0.317387	1	0	0.00178359	0	0.00118455	0	0.0176579	0	8.30926e-05	0	0	0	0.00636608	0	0.00702356	0	0.000192901	0	0.00100369	0	0	0	0.00187379	0	0	0	0.00674429	0	0.000264236	0	0	0	0	0	0	0	0.057427	0	0.00371538	0	0	0	0.00405892	0	0	0	0.0778483	0	0	0	0.0587206	0	0.0714391	0	0.00868703	0.00864941	0.0549513	0	0.00113582	0.00113517	0.00397844	0	0.00192045	0.00191861	0.0067791	0	0.00676658	0.00674374	0.0373155	0	0.360003	0.302326	0	0.0109124	0.010853	0.065771	0	0.00167878	0.00167737	0.00558658	0	0.00317806	0.00317302	0.010341	0	0.00773429	0.00770446	0.0432863	0	0.393947	0.32561	0	0.00621425	1	1	0	0.00106054	1	1	0	0.00178797	1	1	0	0.00442629	1	1	0	0.247812	1
ENSG00000100101	NOL12	NA	1	1	All	0	0.133537	1	1	0	0.000445898	0	0.00710318	0	0.00663401	0	0.00132117	0	0	0	0	0	0.000195312	0	0.000192901	0	0.0061849	0	0	0	0.000117112	0	0	0	0.000137638	0	0.000264236	0	0	0	0	0	0.000119209	0	0.0106547	0	0.00047903	0	0	0	0.000936243	0	0.00757849	0	0.0358905	0	0	0	0	0	0.0337983	0	0.0214839	0	0.00131588	1	1	0	0	0	0.000284405	0	0	0	0	0	0	0	0	0	0	0	0	0	0	0	0	0	0	0	0	0	0	0	0	0	0	0	0	0	0	0	0.000590227	0	0	0	0	0	0.000441245	0	0	0	0	0	0	0	0	0	0	0	0	0	0.00314248	1	1	0	0	0	0.00113607	0	0	0	0	0	0	0	0	0	0	0	0	0	0	0	0	0	0	0	0	0	0	0	0	0	0	0	0	0	0	0	0.00151141	0	0	0	0	0	0.000494998	0	0	0	0	0	0	0	0	0	0	0	0	0	0.130394	1	1	0	0.000445898	0	0.00596711	0	0.00663401	0	0.00132117	0	0	0	0	0	0.000195312	0	0.000192901	0	0.0061849	0	0	0	0.000117112	0	0	0	0.000137638	0	0.000264236	0	0	0	0	0	0.000119209	0	0.00914332	0	0.00047903	0	0	0	0.000441245	0	0.00757849	0	0.0358905	0	0	0	0	0	0.0337983	0	0.0214839	1	0.0994289	0.0946457	0	0.00178359	1	0.0142045	0	0.00820668	0	0	0	0	0	0.000677835	0	0.000781247	0	0	0	0	0	0	0	0.000468447	0	0	0	0.00220222	0	0.00237812	0	0.000370679	0	0	0	0	0	0.0130909	0	0.00126426	0	0.0002375	0	0.00549296	0	0	0	0	0	0.0157051	0	0	0	0.0325649	0	0.125234	0.117709	0.175407	0	0.00109052	0.00108993	0.00389297	0	0.00268489	0.00268129	0.00836526	0	0.122549	0.115337	0.159725	1	0.102949	0.00494918	0	0.140262	0.13087	0.193552	0	0.00133062	0.00132974	0.00483896	0	0.00330442	0.00329897	0.0105949	0	0.136958	0.127993	0.176241	1	0.112751	0.00589819	0	0.0805707	1	1	0	0.000967562	1	1	0	0.00223732	1	1	0	0.0783334	1	1	1	0.0820694	0.078792
ENSG00000118495	PLAGL1	NA	1	1	All	0	0.00881504	1	1	0	0	0	4.73821e-05	0	0	0	2.07732e-05	0	0	0	0.000677835	0	0	0	0	0	0	0	0	0	0	0	0	0	0	0	0.000264236	0	0	0	0	0	0	0	0.000667551	0	0.000479016	0	0	0	0	0	0	0	0	0	0	0	0	0	0.00665825	0	0	0	0.00113826	1	1	0	0	0	0	0	0	0	2.07732e-05	0	0	0	0.000677835	0	0	0	0	0	0	0	0	0	0	0	0	0	0	0	0.000264236	0	0	0	0	0	0	0	0.000149619	0	2.58012e-05	0	0	0	0	0	0	0	0	0	0	0	0	0	0	0	0	0	0.00131089	1	1	0	0	0	0	0	0	0	2.07732e-05	0	0	0	0.000677835	0	0	0	0	0	0	0	0	0	0	0	0	0	0	0	0.000264236	0	0	0	0	0	0	0	0.000219055	0	0.000128993	0	0	0	0	0	0	0	0	0	0	0	0	0	0	0	0	0	0.00750415	1	1	0	0	0	4.73821e-05	0	0	0	0	0	0	0	0	0	0	0	0	0	0	0	0	0	0	0	0	0	0	0	0	0	0	0	0	0	0	0	0.000448496	0	0.000350024	0	0	0	0	0	0	0	0	0	0	0	0	0	0.00665825	0	0	0	0.196804	1	0	0.000445898	0	0.00800758	0	0.00908888	0	0.00033237	0	0	0	0.0120615	0	0.000781247	0	0	0	0	0	0	0	0.00421603	0	0	0	0.00344096	0	0.00237812	0	0.000370679	0	0	0	0	0	0.0688326	0	0.00233672	0	0	0	0.0072373	0	0	0	0.00953629	0	0.0150238	0	0.0117751	0	0.0409384	0	0.00818628	0.00815287	0.0532701	0	0.000980893	0.000980412	0.00364695	0	0.0010688	0.00106823	0.0048223	0	0.00711749	0.00709222	0.0382514	0	0.188589	0.171873	0	0.0092805	0.00923757	0.0609239	0	0.00137793	0.00137698	0.00494751	0	0.00157092	0.00156969	0.00668888	0	0.00770958	0.00767994	0.0432092	0	0.230678	0.206005	0	0.00516894	1	1	0	0.000418088	1	1	0	0.000537233	1	1	0	0.00463171	1	1	0	0.142684	1
ENSG00000116670	MAD2L2	NA	1	1	All	0	0.00497985	1	1	0	0	0	0.000189528	0	0.00060204	0	0	0	0	0	0	0	0	0	0	0	0	0	0.000176	0	0	0	0	0	0	0	0	0	0	0	0.000352309	0	0	0	0.00277261	0	0.000644951	0	0	0	0.000242408	0	0	0	0	0	0	0	0	0	0	0	0	0	0.00137159	1	1	0	0	0	0	0	0	0	0	0	0	0	0	0	0	0	0	0	0	0	0	0	0	0	0	0	0	0	0	0	0	0	0	0	0	0	0.00116063	0	0.000103205	0	0	0	0.00010775	0	0	0	0	0	0	0	0	0	0	0	0	0	0.00197806	1	1	0	0	0	0	0	0	0	0	0	0	0	0	0	0	0	0	0	0	0	0	0	0	0	0	0	0	0	0	0	0	0	0	0	0	0	0.00134985	0	0.00041274	0	0	0	0.00021547	0	0	0	0	0	0	0	0	0	0	0	0	0	0.00300179	1	1	0	0	0	0.000189528	0	0.00060204	0	0	0	0	0	0	0	0	0	0	0	0	0	0.000176	0	0	0	0	0	0	0	0	0	0	0	0.000352309	0	0	0	0.00142276	0	0.000232211	0	0	0	2.69375e-05	0	0	0	0	0	0	0	0	0	0	0	0	0	0.493009	1	0	0.0367076	0	0.0426439	0	0.0111415	0	0.00101788	0	0	0	0.00297159	0	0.0202665	0	0	0	0	0	0	0	0.00180893	0	0.0015467	0	0.00674429	0	0.000264236	0	0	0	0.019353	0	0.00190735	0	0.0726929	0	0.00041282	0	0.0002375	0	0.0103267	0	0.0168911	0	0.0554417	0	0.0598085	0	0.000465303	0	0.130359	0	0.00398065	0.00397274	0.0366747	0	0.00112897	0.00112833	0.00396546	0	0.00139872	0.00139774	0.00564144	0	0.00258193	0.0025786	0.0213127	0	0.490687	0.387794	0	0.00600176	0.00598379	0.048922	0	0.00169845	0.001697	0.00562687	0	0.00239595	0.00239308	0.00865007	0	0.00360582	0.00359932	0.0285503	0	0.556856	0.426992	0	0.00315888	1	1	0	0.000867176	1	1	0	0.00130329	1	1	0	0.00185559	1	1	0	0.340856	1
ENSG00000076864	RAP1GAP	NA	1	1	All	0	0.22153	1	1	0	0.0156807	0	0.0472894	0	0.000415089	0	2.07732e-05	0	0	0	0.000118864	0	0.00273436	0	0	0	0	0	0	0	0.000117112	0	0	0	0.00344021	0	0.000264236	0	0	0	0.00140889	0	0.000119209	0	0.0420568	0	0.00400847	0	0	0	0.000969751	0	0.00757849	0	0.0183973	0	0	0	0.00252715	0	0.041195	0	0.0331879	0	0.0016884	1	1	0	0	0	0	0	0	0	0	0	0	0	0	0	0	0	0	0	0	0	0	0	0.000117112	0	0	0	0.000137638	0	0	0	0	0	0	0	0.000119209	0	0.00131444	0	0	0	0	0	0	0	0	0	0	0	0	0	0	0	0	0	0	0	0.00535054	1	1	0	0	0	0	0	0	0	0	0	0	0	0	0	0	0	0	0	0	0	0	0	0.000117112	0	0	0	0.00123799	0	0	0	0	0	0	0	0.000119209	0	0.00387622	0	0	0	0	0	0	0	0	0	0	0	0	0	0	0	0	0	0	0	0.216179	1	1	0	0.0156807	0	0.0472894	0	0.000415089	0	2.07732e-05	0	0	0	0.000118864	0	0.00273436	0	0	0	0	0	0	0	0	0	0	0	0.00220222	0	0.000264236	0	0	0	0.00140889	0	0	0	0.0381806	0	0.00400847	0	0	0	0.000969751	0	0.00757849	0	0.0183973	0	0	0	0.00252715	0	0.041195	0	0.0331879	1	1.26086	0.716589	0	0.00259643	0	0.0674205	0	0.198029	0	0.00168263	0	0	0	0.00297159	0	0.00273436	0	0.000192901	0	0.0113661	0	0	0	0.00948606	0	0.00348007	0	0.0269771	0	0.00951249	0	0.00148272	0	0.0437637	0	0.00584126	1	0.258124	0	0.0211596	0	0.00095	0	0.0307001	0	0	0	0.186492	0	0	0	0.0572188	0	0.318678	0	0.201688	0.18265	0.231641	0	0.00143875	0.00143772	0.00459734	0	0.00450654	0.0044964	0.01192	0	0.197182	0.178959	0.217398	1	1.19008	0.333784	0	0.229108	0.204757	0.257661	0	0.00214917	0.00214686	0.00653529	0	0.00590996	0.00589253	0.0154688	0	0.223198	0.200044	0.241124	1	1.41562	0.413548	0	0.155422	1	1	0	0.000963896	1	1	0	0.00348393	1	1	0	0.151938	1	1	0	0.873206	1
ENSG00000160310	PRMT2	NA	1	1	All	0	0.0218636	1	1	0	0	0	0.0011374	0	0.00278157	0	0	0	0	0	0	0	0.000195312	0	0	0	0	0	0	0	0.000787802	0	0.000386675	0	0	0	0	0	0	0	0	0	0	0	0.00664042	0	0.000358959	0	0.0002375	0	0.00016504	0	0	0	0	0	0	0	0	0	0.00917297	0	0	0	0.0014406	1	1	0	0	0	0	0	0	0	0	0	0	0	0	0	0	0	0	0	0	0	0	0	0	0	0	0	0	0	0	0	0	0	0	0	0	0	0.0014406	0	0	0	0	0	0	0	0	0	0	0	0	0	0	0	0	0	0	0	0.00155098	1	1	0	0	0	0	0	0	0	0	0	0	0	0	0	0	0	0	0	0	0	0	0	0	0	0	0	0	0	0	0	0	0	0	0	0	0	0.00155098	0	0	0	0	0	0	0	0	0	0	0	0	0	0	0	0	0	0	0	0.0203127	1	1	0	0	0	0.0011374	0	0.00278157	0	0	0	0	0	0	0	0.000195312	0	0	0	0	0	0	0	0.000787802	0	0.000386675	0	0	0	0	0	0	0	0	0	0	0	0.00508944	0	0.000358959	0	0.0002375	0	0.00016504	0	0	0	0	0	0	0	0	0	0.00917297	0	0	0	0.440042	1	0	0	0	0.00563532	0	0.0171833	0	0.000186958	0	0	0	0.00271009	0	0.00488279	0	0	0	0	0	0	0	0.0104144	0	0.000386675	0	0.00220222	0	0.000264236	0	0.00148272	0	0	0	0.00107288	0	0.133677	0	0.00998244	0	0.0021375	0	0.00910107	0	0	0	0.164558	0	0	0	0.000465303	0	0.0736988	0	0.0193513	0.0191653	0.0781409	0	0.00116764	0.00116696	0.00405094	0	0.00125466	0.00125388	0.0052964	0	0.0180967	0.0179339	0.0615139	0	0.407752	0.334856	0	0.0222972	0.0220504	0.0873541	0	0.00147971	0.00147861	0.00515677	0	0.0015941	0.00159283	0.00675073	0	0.0207031	0.0204902	0.0693705	0	0.477641	0.379755	0	0.0170111	1	1	0	0.000974249	1	1	0	0.00105406	1	1	0	0.015957	1	1	0	0.303457	1
ENSG00000128000	ZNF780B	NA	1	1	All	0	0.0314749	1	1	0	0	0	0	0	0.00128624	0	0	0	0.0154321	0	0	0	0	0	0	0	0	0	0	0	0	0	0	0	0	0	0	0	0	0	0	0	0	0	0.00184984	0	0.000103198	0	0	0	2.69375e-05	0	0	0	0	0	0	0	0	0	0.0127766	0	0	0	0.00167969	1	1	0	0	0	0	0	0	0	0	0	0	0	0	0	0	0	0	0	0	0	0	0	0	0	0	0	0	0	0	0	0	0	0	0	0	0	0.00162695	0	2.58012e-05	0	0	0	2.69375e-05	0	0	0	0	0	0	0	0	0	0	0	0	0	0.00179582	1	1	0	0	0	0	0	0	0	0	0	0	0	0	0	0	0	0	0	0	0	0	0	0	0	0	0	0	0	0	0	0	0	0	0	0	0	0.00169148	0	7.73971e-05	0	0	0	2.69375e-05	0	0	0	0	0	0	0	0	0	0	0	0	0	0.0296791	1	1	0	0	0	0	0	0.00128624	0	0	0	0.0154321	0	0	0	0	0	0	0	0	0	0	0	0	0	0	0	0	0	0	0	0	0	0	0	0	0	0.000158362	0	2.58012e-05	0	0	0	0	0	0	0	0	0	0	0	0	0	0.0127766	0	0	1	0.73887	0.522347	0	0.00713436	0	0.0121298	0	0.00593974	0	0	0	0	0	0	0	0.00117283	0	0.000192901	0	0	0	0.000176	0	0	0	0	0	0.000820232	0	0.00237812	0	0	0	0.000647382	0	0	0	0.0164035	0	0.00298624	0	0.0021375	0	0.00913258	0	0.0168911	0	0.151667	0	0	0	0.000465303	1	0.508596	0	0.0308388	0.0303681	0.094279	0	0.00132125	0.00132038	0.00437411	0	0.00138522	0.00138426	0.00560221	0	0.0294536	0.0290241	0.0769182	1	0.828937	0.201645	0	0.0320645	0.0315558	0.101226	0	0.0018397	0.00183801	0.00591243	0	0.00196747	0.00196554	0.00766867	0	0.030097	0.0296486	0.0819912	1	0.906494	0.229895	0	0.0258117	1	1	0	0.00129222	1	1	0	0.00137682	1	1	0	0.0244349	1	1	1	0.552056	0.424235
ENSG00000196220	SRGAP3	NA	1	1	All	0	0.104182	1	1	0	0	0	0.00236845	0	0	0	0.00033237	0	0	0	0	0	0.000780865	0	0	0	0	0	0	0	0	0	0	0	0	0	0	0	0.000370679	0	0.000515135	0	0	0	0.0140186	0	0.00323971	0	0.0002375	0	0.00093625	0	0	0	0.0346524	0	0	0	0	0	0.0467305	0	0	0	0.00125582	1	1	0	0	0	0.000284405	0	0	0	0	0	0	0	0	0	0.000195312	0	0	0	0	0	0	0	0	0	0	0	0	0	0	0	0	0	0	0	0	0	0.00062241	0	0.000153695	0	0	0	0	0	0	0	0	0	0	0	0	0	0	0	0	0	0.00389858	1	1	0	0	0	0.000662923	0	0	0	0	0	0	0	0	0	0.000585553	0	0	0	0	0	0	0	0	0	0	0	0	0	0	0	0	0	0	0	0	0	0.00208391	0	0.0005662	0	0	0	0	0	0	0	0	0	0	0	0	0	0	0	0	0	0.100284	1	1	0	0	0	0.00170553	0	0	0	0.00033237	0	0	0	0	0	0.000195312	0	0	0	0	0	0	0	0	0	0	0	0	0	0	0	0.000370679	0	0.000515135	0	0	0	0.0119346	0	0.00267351	0	0.0002375	0	0.00093625	0	0	0	0.0346524	0	0	0	0	0	0.0467305	0	0	8	4.71583	0.105422	0	0.0111474	3	0.41348	0	0.0956795	0	0.0119653	0	0.00444444	0	0.0949507	0	0.0236327	0	0.000192901	0	0.00401476	0	0.008624	0	0.0379442	0	0.0139203	0	0.0567388	0	0.0129475	0	0.0448521	0	0.0302785	0	0.00429153	3	2.30802	0	0.175345	0	0.0021375	0	0.277442	0	0.0209563	2	0.641062	0	0.0953064	0	0.0214573	0	0.305002	0	0.0973877	0.0927958	0.154732	0	0.000956087	0.00095563	0.00358973	0	0.00290888	0.00290465	0.00881433	0	0.0944789	0.090153	0.137562	7	3.93527	0.0473725	0	0.111035	0.105093	0.171837	0	0.00147261	0.00147152	0.00514314	0	0.00443325	0.00442344	0.0127315	0	0.106602	0.101116	0.15245	8	5.18929	0.0811542	0	0.0696709	1	1	0	0.000924836	1	1	0	0.00277482	1	1	0	0.066896	1	1	6	3.16999	0.102016
ENSG00000123171	CCDC70	NA	1	1	All	0	0.0271069	1	1	0	0	0	0	0	0	0	0	0	0	0	0	0	0	0	0	0	0	0	0	0	0	0	0	0	0	0	0	0	0	0	0	0	0	0	0.00522213	0	0.000358953	0	0	0	2.69375e-05	0	0.0142674	0	0.00723153	0	0	0	0	0	0	0	0	0	0.00895318	1	1	0	0	0	0	0	0	0	0	0	0	0	0	0	0	0	0	0	0	0	0	0	0	0	0	0	0	0	0	0	0	0	0	0	0	0	0.00156795	0	0.000153695	0	0	0	0	0	0	0	0.00723153	0	0	0	0	0	0	0	0	0	0.00980122	1	1	0	0	0	0	0	0	0	0	0	0	0	0	0	0	0	0	0	0	0	0	0	0	0	0	0	0	0	0	0	0	0	0	0	0	0	0.00236443	0	0.000205258	0	0	0	0	0	0	0	0.00723153	0	0	0	0	0	0	0	0	0	0.0173057	1	1	0	0	0	0	0	0	0	0	0	0	0	0	0	0	0	0	0	0	0	0	0	0	0	0	0	0	0	0	0	0	0	0	0	0	0	0.0028577	0	0.000153695	0	0	0	2.69375e-05	0	0.0142674	0	0	0	0	0	0	0	0	0	0	0	0.038701	1	0	0	0	0.000426439	0	0.000370685	0	2.07732e-05	0	0	0	0	0	0.00215034	0	0	0	0	0	0	0	0.00145849	0	0	0	0	0	0	0	0	0	0.000228949	0	0	0	0.00446655	0	0.000924198	0	0.0002375	0	0.000431	0	0	0	0	0	0	0	0.00252715	0	0.0254589	0	0.0260143	0.0256789	0.0888085	0	0.00844569	0.00841013	0.0170432	0	0.00911818	0.00907674	0.0198333	0	0.0168961	0.0167542	0.0596217	0	0.0434817	0.04255	0	0.0272615	0.0268933	0.0949363	0	0.00903916	0.00899843	0.0185538	0	0.00992212	0.00987305	0.022236	0	0.0173394	0.0171899	0.0640886	0	0.0424881	0.0415982	0	0.0175208	1	1	0	0.00813571	1	1	0	0.00871815	1	1	0	0.00880262	1	1	0	0.0282056	1
ENSG00000186300	ZNF555	NA	1	1	All	0	0.00318968	1	1	0	0	0	0	0	0.000415089	0	0	0	0	0	0	0	0	0	0	0	0	0	0	0	0	0	0	0	0.000137638	0	0	0	0	0	0.000942454	0	0	0	0.00120738	0	0.000103205	0	0	0	0.000383909	0	0	0	0	0	0	0	0	0	0	0	0	0	0.00156788	1	1	0	0	0	0	0	0.000415089	0	0	0	0	0	0	0	0	0	0	0	0	0	0	0	0	0	0	0	0	0	0	0	0	0	0	0	0	0	0.000884544	0	0.000103205	0	0	0	0.00016504	0	0	0	0	0	0	0	0	0	0	0	0	0	0.00169547	1	1	0	0	0	0	0	0.000415089	0	0	0	0	0	0	0	0	0	0	0	0	0	0	0	0	0	0	0	0	0	0	0	0	0	0	0	0	0	0.000958311	0	0.000103205	0	0	0	0.000218869	0	0	0	0	0	0	0	0	0	0	0	0	0	0.0014942	1	1	0	0	0	0	0	0	0	0	0	0	0	0	0	0	0	0	0	0	0	0	0	0	0	0	0	0.000137638	0	0	0	0	0	0.000942454	0	0	0	0.000249071	0	0	0	0	0	0.00016504	0	0	0	0	0	0	0	0	0	0	0	0	3	0.942343	0.0700075	0	0.00401308	0	0.0121298	0	0.00463255	0	0.000519329	0	0	0	0.00190182	0	0.00488279	0	0.000192901	0	0	0	0.000176	0	0.00306338	0	0	0	0.000137638	0	0.00951249	0	0.000370679	0	0.0735956	0	0.00107288	3	0.627372	0	0.0146907	0	0.0002375	0	0.0126054	0	0.0176118	0	0.0867009	0	0.00973502	0	0	0	0.0571882	0	0.00266915	0.00266559	0.0304836	0	0.00121867	0.00121793	0.00415412	0	0.00129435	0.00129351	0.0053921	0	0.0013748	0.00137385	0.0155284	3	0.873196	0.0121758	0	0.00324811	0.00324284	0.036254	0	0.00159807	0.00159679	0.00541373	0	0.00174296	0.00174144	0.00710279	0	0.00150515	0.00150402	0.0182966	3	0.992087	0.0185068	0	0.00280183	1	1	0	0.00132768	1	1	0	0.00142026	1	1	0	0.00138157	1	1	0	0.585521	1
ENSG00000051620	HEBP2	NA	1	1	All	0	0.523131	1	1	0	0.00178359	0	0.000189528	0	0.00816975	0	0.00168263	0	0	0	0.00760726	0	0.00488279	0	0	0	0	0	0	0	0.000117112	0	0	0	0	0	0	0	0.00148272	0	0.000915796	0	0.000476837	0	0.350244	0	0.0534307	0	0.00213512	0	0.0110896	0	0.0109229	0	0.0140419	0	0	0	0	0	0.052063	0	0.00189529	0	0.000939871	1	1	0	0	0	0	0	0	0	0	0	0	0	0	0	0	0	0	0	0	0	0	0	0	0	0	0	0	0	0	0	0	0	0	0	0	0	0.000702371	0	0	0	0.0002375	0	0	0	0	0	0	0	0	0	0	0	0	0	0	0	0.0184145	1	1	0	0	0	0	0	0	0	0	0	0	0	0	0	0	0	0	0	0	0	0	0	0	0	0	0	0	0	0	0	0	0	0	0	0	0	0.0172294	0	0	0	0.00118512	0	0	0	0	0	0	0	0	0	0	0	0	0	0	0	0.504716	1	1	0	0.00178359	0	0.000189528	0	0.00816975	0	0.00168263	0	0	0	0.00760726	0	0.00488279	0	0	0	0	0	0	0	0.000117112	0	0	0	0	0	0	0	0.00148272	0	0.000915796	0	0.000476837	0	0.333015	0	0.0534307	0	0.00095	0	0.0110896	0	0.0109229	0	0.0140419	0	0	0	0	0	0.052063	0	0.00189529	0	0.0595662	1	0	0	0	0.000189528	0	0.000538581	0	0	0	0	0	0	0	0	0	0	0	0.0061849	0	0	0	0.000468447	0	0.000386675	0	0	0	0	0	0	0	5.72372e-05	0	0.000119209	0	0.0169637	0	0.00233672	0	0.0002375	0	0.000969751	0	0.0109229	0	0.020191	0	0	0	0	0	0	0	0.419992	0.342948	0.373936	0	0.000714975	0.00071472	0.00301737	0	0.015675	0.0155528	0.0283931	0	0.404317	0.332567	0.356255	0	0.0522529	0.0509112	0	0.569808	0.434366	0.46232	0	0.00121441	0.00121367	0.00459476	0	0.0202048	0.020002	0.0353274	0	0.549603	0.422821	0.444302	0	0.0632637	0.0613041	0	0.335454	1	1	0	0.000410714	1	1	0	0.0116344	1	1	0	0.323819	1	1	0	0.0404636	1
ENSG00000143344	RGL1	NA	1	1	All	0	0.0608556	1	1	0	0.000445898	0	0.000426439	0	0.00205261	0	0	0	0	0	0.00382741	0	0.00117283	0	0	0	0	0	0	0	0.000787802	0	0	0	0.00123875	0	0	0	0	0	0	0	0	0	0.0114072	0	0.00041282	0	0	0	0.000431	0	0	0	0.0131253	0	0	0	0	0	0.0115754	0	0.0139521	0	0.00144503	1	1	0	0	0	0	0	0	0	0	0	0	0	0	0	0	0	0	0	0	0	0	0	0	0	0	0	0	0	0	0	0	0	0	0	0	0	0.00144503	0	0	0	0	0	0	0	0	0	0	0	0	0	0	0	0	0	0	0	0.00286325	1	1	0	0	0	0	0	0	0	0	0	0	0	0	0	0	0	0	0	0	0	0	0	0	0	0	0	0	0	0	0	0	0	0	0	0	0	0.00286325	0	0	0	0	0	0	0	0	0	0	0	0	0	0	0	0	0	0	0	0.0579924	1	1	0	0.000445898	0	0.000426439	0	0.00205261	0	0	0	0	0	0.00382741	0	0.00117283	0	0	0	0	0	0	0	0.000787802	0	0	0	0.00123875	0	0	0	0	0	0	0	0	0	0.00854394	0	0.00041282	0	0	0	0.000431	0	0	0	0.0131253	0	0	0	0	0	0.0115754	0	0.0139521	2	2.59958	0.732535	0	0.00713436	0	0.0720682	0	0.0450949	0	0.0100542	0	0.0154321	0	0.00609488	0	0.00273436	0	0.00173611	0	0.00100369	0	0.000176	0	0.00455115	0	0.0015467	0	0.00220222	0	0	0	0	0	0.0276791	0	0.00965595	2	1.74782	0	0.075937	0	0.00095	0	0.0760088	0	0.0478695	0	0.265602	0	0.0479759	0	0.00252715	0	0.127725	0	0.0528377	0.0514661	0.116214	0	0.00102507	0.00102454	0.00374661	0	0.00216782	0.00216547	0.00728936	0	0.0506699	0.0494076	0.0988254	2	2.21885	0.382338	0	0.0660943	0.0639574	0.134523	0	0.00145126	0.00145021	0.00509132	0	0.00291847	0.00291422	0.00979338	0	0.0631758	0.0612216	0.115343	2	2.91298	0.557035	0	0.0349008	1	1	0	0.000663999	1	1	0	0.00166517	1	1	0	0.0332356	1	1	2	1.72186	0.513512
ENSG00000124827	GCM2	Discordant	1	1	All	0	0.479866	1	1	0	0.00178359	0	0.000284405	0	0.00333573	0	0.00101788	0	0.0066358	0	0.00636608	0	0.000195312	0	0	0	0	0	0.000176	0	0.00961668	0	0	0	0.00191462	0	0	0	0	0	0.000352309	0	0.000119209	0	0.134127	0	0.0035674	0	0	0	0.00589169	0	0	0	0.12094	0	0	0	0.017216	0	0.157911	0	0.00841543	0	0.00153142	1	1	0	0	0	0	0	0.000164749	0	0	0	0	0	0	0	0	0	0	0	0	0	0	0	0	0	0	0	0.000820232	0	0	0	0	0	0	0	0	0	0.000546436	0	0	0	0	0	0	0	0	0	0	0	0	0	0	0	0	0	0	0	0.00731393	1	1	0	0	0	0	0	0.00131756	0	0	0	0	0	0	0	0	0	0	0	0	0	0	0	0	0	0	0	0.00109439	0	0	0	0	0	0	0	0	0	0.00490198	0	0	0	0	0	0	0	0	0	0	0	0	0	0	0	0	0	0	0	0.472552	1	1	0	0.00178359	0	0.000284405	0	0.00201817	0	0.00101788	0	0.0066358	0	0.00636608	0	0.000195312	0	0	0	0	0	0.000176	0	0.00961668	0	0	0	0.000820232	0	0	0	0	0	0.000352309	0	0.000119209	0	0.129225	0	0.0035674	0	0	0	0.00589169	0	0	0	0.12094	0	0	0	0.017216	0	0.157911	0	0.00841543	0	0.428414	1	0	0.0111474	0	0.0892751	0	0.0080727	0	0.000519329	0	0.0263889	0	0.00636608	0	0.000781247	0	0.000771605	0	0.00100369	0	0.000176	0	0.0150903	0	0	0	0.00328373	0	0.0169111	0	0.000370679	0	0.00139983	0	0.000119209	0	0.0985271	0	0.0125419	0	0.00095	0	0.00591761	0	0	0	0.0305142	0	0	0	0.0197431	0	0.0785431	0	0.445957	0.359789	0.389217	0	0.0007325	0.000732232	0.00305159	0	0.00601848	0.0060004	0.0146578	0	0.439939	0.355924	0.377826	0	0.385361	0.319795	0	0.516783	0.403564	0.434748	0	0.00155634	0.00155512	0.00532008	0	0.00745814	0.00743039	0.0182242	0	0.509325	0.399099	0.422374	0	0.472187	0.376363	0	0.306352	1	1	0	0.00118189	1	1	0	0.00469205	1	1	0	0.30166	1	1	0	0.315994	1
ENSG00000146910	CNPY1	NA	1	1	All	0	0.0107473	1	1	0	0	0	0	0	0	0	2.07732e-05	0	0	0	0	0	0	0	0	0	0	0	0	0	0.000117112	0	0	0	0.000137638	0	0	0	0	0	0	0	0	0	0.00203894	0	0	0	0	0	0.000242438	0	0	0	0.0081904	0	0	0	0	0	0	0	0	0	0.00873691	1	1	0	0	0	0	0	0	0	0	0	0	0	0	0	0	0	0	0	0	0	0	0	0.000117112	0	0	0	0	0	0	0	0	0	0	0	0	0	0.000429406	0	0	0	0	0	0	0	0	0	0.0081904	0	0	0	0	0	0	0	0	0	0.00911173	1	1	0	0	0	0	0	0	0	0	0	0	0	0	0	0	0	0	0	0	0	0	0	0.000117112	0	0	0	0	0	0	0	0	0	0	0	0	0	0.000804217	0	0	0	0	0	0	0	0	0	0.0081904	0	0	0	0	0	0	0	0	0	0.00163557	1	1	0	0	0	0	0	0	0	2.07732e-05	0	0	0	0	0	0	0	0	0	0	0	0	0	0	0	0	0	0.000137638	0	0	0	0	0	0	0	0	0	0.00123472	0	0	0	0	0	0.000242438	0	0	0	0	0	0	0	0	0	0	0	0	0	0.107427	1	0	0	0	0.000284405	0	4.11872e-05	0	0.000747833	0	0	0	0.00441985	0	0.00117283	0	0	0	0.00100369	0	0	0	0.000468447	0	0	0	0	0	0	0	0	0	0	0	0.000119209	0	0.0958039	0	0.00215883	0	0.0002375	0	0.000969751	0	0	0	0	0	0	0	0	0	0	0	0.0104162	0.0103622	0.0601762	0	0.00868553	0.00864792	0.0174093	0	0.00901595	0.00897542	0.0196643	0	0.0014003	0.00139932	0.0156142	0	0.0929816	0.0887897	0	0.0110787	0.0110175	0.0661885	0	0.00876499	0.00872669	0.0181347	0	0.00914971	0.00910798	0.0210885	0	0.00192894	0.00192708	0.0207123	0	0.118697	0.111923	0	0.00636358	1	1	0	0.00496416	1	1	0	0.00520035	1	1	0	0.00116323	1	1	0	0.0695856	1
ENSG00000137726	FXYD6	NA	1	1	All	0	0.00702711	1	1	0	0	0	0	0	0.00205261	0	0	0	0	0	0	0	0.00273398	0	0	0	0	0	0	0	0.000787802	0	0	0	0	0	0	0	0	0	0.000647382	0	0	0	0.000805331	0	0	0	0	0	0	0	0	0	0	0	0	0	0	0	0	0	0	0	0.00117283	1	1	0	0	0	0	0	0	0	0	0	0	0	0	0	0.00117283	0	0	0	0	0	0	0	0	0	0	0	0	0	0	0	0	0	0	0	0	0	0	0	0	0	0	0	0	0	0	0	0	0	0	0	0	0	0	0	0	0	0.00156116	1	1	0	0	0	0	0	0	0	0	0	0	0	0	0	0.00156116	0	0	0	0	0	0	0	0	0	0	0	0	0	0	0	0	0	0	0	0	0	0	0	0	0	0	0	0	0	0	0	0	0	0	0	0	0	0	0	0	0	0.00546596	1	1	0	0	0	0	0	0.00205261	0	0	0	0	0	0	0	0.00117283	0	0	0	0	0	0	0	0.000787802	0	0	0	0	0	0	0	0	0	0.000647382	0	0	0	0.000805331	0	0	0	0	0	0	0	0	0	0	0	0	0	0	0	0	0	0	0	0.0307058	1	0	0	0	4.73821e-05	0	0.00128624	0	0	0	0	0	0	0	0	0	0	0	0	0	0.000176	0	0	0	0	0	0.000550554	0	0.00105694	0	0	0	0	0	0	0	0.00231789	0	0.000103205	0	0	0	0.000449043	0	0	0	0.0108822	0	0	0	0.005264	0	0.00857237	0	0.00540419	0.00538961	0.0430456	0	0.00111538	0.00111476	0.00393721	0	0.00138893	0.00138797	0.0056103	0	0.00401525	0.0040072	0.0273753	0	0.0454535	0.044436	0	0.00736487	0.00733781	0.0541127	0	0.00124846	0.00124768	0.00466123	0	0.00178791	0.00178632	0.00721335	0	0.00557695	0.00556143	0.0361009	0	0.0527961	0.0514266	0	0.00622322	1	1	0	0.00111826	1	1	0	0.00139755	1	1	0	0.00482567	1	1	0	0.0312881	1
ENSG00000169594	BNC1	NA	1	1	All	0	0.127527	1	1	0	0	0	0.00265295	0	0.00203389	0	8.30926e-05	0	0	0	0	0	0.00273398	0	0	0	0	0	0	0	0	0	0	0	0.00123875	0	0	0	0.00148272	0	0	0	0	0	0.00749994	0	0.00156717	0	0	0	0.00345388	0	0	0	0.0228816	0	0	0	0	0	0.075405	0	0.00649413	0	0.00214877	1	1	0	0	0	0	0	0.000975941	0	0	0	0	0	0	0	0.00117283	0	0	0	0	0	0	0	0	0	0	0	0	0	0	0	0	0	0	0	0	0	0	0	0	0	0	0	0	0	0	0	0	0	0	0	0	0	0	0	0	0	0.00261911	1	1	0	0	0	0	0	0.00105795	0	0	0	0	0	0	0	0.00156116	0	0	0	0	0	0	0	0	0	0	0	0	0	0	0	0	0	0	0	0	0	0	0	0	0	0	0	0	0	0	0	0	0	0	0	0	0	0	0	0	0	0.124908	1	1	0	0	0	0.00265295	0	0.000975941	0	8.30926e-05	0	0	0	0	0	0.00117283	0	0	0	0	0	0	0	0	0	0	0	0.00123875	0	0	0	0.00148272	0	0	0	0	0	0.00749994	0	0.00156717	0	0	0	0.00345388	0	0	0	0.0228816	0	0	0	0	0	0.075405	0	0.00649413	6	3.67326	0.166109	0	0.0285375	0	0.237201	2	0.315152	0	0.010989	0	0.00111111	0	0.0600198	0	0.0342801	0	0.00173611	0	0.00100369	0	0.010752	0	0.00573848	0	0.0015467	0	0.00220222	0	0.0169111	0	0.00148272	0	0.00572372	0	0.00762939	3	2.14496	1	0.0916489	0	0.00095	0	0.0955964	0	0	0	0.171691	0	0.0269282	0	0.0269764	0	0.372493	0	0.1209	0.113877	0.172194	0	0.0018985	0.0018967	0.00551904	0	0.00224239	0.00223987	0.00743329	0	0.118657	0.111888	0.15681	4	3.215	0.222065	0	0.129834	0.121759	0.185752	0	0.00222524	0.00222277	0.00668744	0	0.00284838	0.00284433	0.00967131	0	0.126986	0.119254	0.168444	7	4.10548	0.0576635	0	0.0716689	1	1	0	0.000916898	1	1	0	0.00125452	1	1	0	0.0704144	1	1	5	2.45023	0.102273
ENSG00000182600	C2orf82	NA	1	1	All	0	0.0277555	1	1	0	0	0	0	0	0	0	0.000399131	0	0	0	0	0	0.00117283	0	0	0	0.00100369	0	0	0	0	0	0	0	0	0	0	0	0	0	0	0	0	0	0.00116902	0	0.000103205	0	0	0	0.00016504	0	0	0	0.020191	0	0	0	0	0	0	0	0.00355151	0	0.00127353	1	1	0	0	0	0	0	0	0	0	0	0	0	0	0	0.00117283	0	0	0	0	0	0	0	0	0	0	0	0	0	0	0	0	0	0	0	0	0	0.000100706	0	0	0	0	0	0	0	0	0	0	0	0	0	0	0	0	0	0	0	0.00131964	1	1	0	0	0	0	0	0	0	0	0	0	0	0	0	0.00117283	0	0	0	0	0	0	0	0	0	0	0	0	0	0	0	0	0	0	0	0	0	0.000146817	0	0	0	0	0	0	0	0	0	0	0	0	0	0	0	0	0	0	0	0.0264358	1	1	0	0	0	0	0	0	0	0.000399131	0	0	0	0	0	0	0	0	0	0.00100369	0	0	0	0	0	0	0	0	0	0	0	0	0	0	0	0	0	0.0010222	0	0.000103205	0	0	0	0.00016504	0	0	0	0.020191	0	0	0	0	0	0	0	0.00355151	0	0.0682491	1	0	0	0	0.00113717	0	0.000912412	0	0.00132117	0	0	0	0.000677835	0	0	0	0	0	0	0	0	0	0.000117112	0	0	0	0.00123875	0	0.000264236	0	0	0	0	0	0.000119209	0	0.0253499	0	0.00436041	0	0	0	0.000383917	0	0	0	0.020191	0	0	0	0	0	0.012176	0	0.0247359	0.0244325	0.0868516	0	0.00121511	0.00121438	0.0041463	0	0.00125147	0.00125068	0.00528947	0	0.0234844	0.0232108	0.0694498	0	0.0648752	0.0628156	0	0.0281503	0.0277578	0.096073	0	0.00134934	0.00134843	0.00488767	0	0.00139712	0.00139615	0.00626817	0	0.0267532	0.0263985	0.0776124	0	0.0835399	0.0801456	0	0.0184334	1	1	0	0.00114081	1	1	0	0.00117415	1	1	0	0.0172593	1	1	0	0.0504166	1
ENSG00000163518	FCRL4	NA	1	1	All	0	0.0894883	1	1	0	0	0	0.00118455	0	0.00128624	0	0	0	0	0	0	0	0.00468748	0	0	0	0.00100369	0	0	0	0.000117112	0	0	0	0	0	0	0	0	0	0	0	0	0	0.0106563	0	0.000615794	0	0	0	0.000431	0	0	0	0.00998492	0	0	0	0.000465303	0	0.0590558	0	0	0	0.087564	1	1	0	0	0	0.00118455	0	0.00128624	0	0	0	0	0	0	0	0.00468748	0	0	0	0.00100369	0	0	0	0.000117112	0	0	0	0	0	0	0	0	0	0	0	0	0	0.00919733	0	0.000615794	0	0	0	0.000431	0	0	0	0.00998492	0	0	0	0	0	0.0590558	0	0	0	0.0881167	1	1	0	0	0	0.00118455	0	0.00128624	0	0	0	0	0	0	0	0.00468748	0	0	0	0.00100369	0	0	0	0.000117112	0	0	0	0	0	0	0	0	0	0	0	0	0	0.00975001	0	0.000615794	0	0	0	0.000431	0	0	0	0.00998492	0	0	0	0	0	0.0590558	0	0	0	0.00137162	1	1	0	0	0	0	0	0	0	0	0	0	0	0	0	0	0	0	0	0	0	0	0	0	0	0	0	0	0	0	0	0	0	0	0	0	0	0.00090632	0	0	0	0	0	0	0	0	0	0	0	0	0	0.000465303	0	0	0	0	0	0.631209	1	0	0.00401308	0	0.109168	0	0.0111415	0	0.00351066	0	0	0	0.00576019	0	0.028033	0	0.000771605	0	0	0	0.002172	0	0.0029278	0	0.0015467	0	0.00220222	0	0.00237812	0	0.000370679	0	0	0	0.00107288	0	0.17906	0	0.0106136	0	0	0	0.0141884	0	0	0	0.0858741	0	0	0	0.0111092	0	0.155295	0	0.0851978	0.0816694	0.144376	0	0.0835124	0.0801203	0.0895418	0	0.0839481	0.080521	0.093767	0	0.00124969	0.00124891	0.0148522	0	0.601443	0.45198	0	0.090289	0.0863329	0.154939	0	0.0882791	0.0844947	0.0947464	0	0.0888519	0.0850189	0.100574	0	0.00143716	0.00143613	0.0179869	0	0.754527	0.529767	0	0.0527296	1	1	0	0.0513906	1	1	0	0.0517901	1	1	0	0.000939516	1	1	0	0.417469	1
ENSG00000175643	RMI2	NA	1	1	All	0	0.0289997	1	1	0	0	0	0.00113717	0	0.000912412	0	2.07732e-05	0	0	0	0	0	0	0	0	0	0.00100369	0	0.000176	0	0	0	0.000386675	0	0	0	0	0	0.000370679	0	0	0	0	0	0.00106387	0	0.000615767	0	0	0	0.000431	0	0	0	0.0228816	0	0	0	0	0	0	0	0	0	0.00209822	1	1	0	0	0	0.00113717	0	0	0	2.07732e-05	0	0	0	0	0	0	0	0	0	0	0	0	0	0	0	0	0	0	0	0	0	0.000370679	0	0	0	0	0	0.000210634	0	0.000358959	0	0	0	0	0	0	0	0	0	0	0	0	0	0	0	0	0	0.00231199	1	1	0	0	0	0.00113717	0	0	0	2.07732e-05	0	0	0	0	0	0	0	0	0	0	0	0	0	0	0	0	0	0	0	0	0	0.000370679	0	0	0	0	0	0.000321298	0	0.000462072	0	0	0	0	0	0	0	0	0	0	0	0	0	0	0	0	0	0.0266877	1	1	0	0	0	0	0	0.000912412	0	0	0	0	0	0	0	0	0	0	0	0.00100369	0	0.000176	0	0	0	0.000386675	0	0	0	0	0	0	0	0	0	0	0	0.000742571	0	0.000153695	0	0	0	0.000431	0	0	0	0.0228816	0	0	0	0	0	0	0	0	0	0.0433398	1	0	0	0	0	0	0.00149197	0	2.07732e-05	0	0.01	0	0.000677835	0	0.000195312	0	0	0	0.00100369	0	0	0	0.00455115	0	0	0	0.000820232	0	0.00237812	0	0.000370679	0	0	0	0.000119209	0	0.00785521	0	0.000153695	0	0	0	0.00166123	0	0	0	0	0	0	0	0.000465303	0	0.0115754	0	0.0261434	0.0258046	0.0889387	0	0.00192305	0.0019212	0.00556667	0	0.0020364	0.00203433	0.00701545	0	0.024107	0.0238188	0.0701583	0	0.0441266	0.0431672	0	0.031234	0.0307512	0.100423	0	0.00267347	0.0026699	0.00760467	0	0.00290979	0.00290556	0.00977855	0	0.0283242	0.0279268	0.0797361	0	0.0496386	0.0484267	0	0.015639	1	1	0	0.00111734	1	1	0	0.00127315	1	1	0	0.0143658	1	1	0	0.0328419	1
ENSG00000136463	TACO1	Consensus	1	1	All	0	0.049667	1	1	0	0.00178359	0	0.000189528	0	0.00149197	0	8.30926e-05	0	0	0	0.00159277	0	0.00117283	0	0	0	0	0	0.00158259	0	0.00455068	0	0	0	0.000550554	0	0.00105694	0	0	0	0	0	0	0	0.00888148	0	0.000659638	0	0.0002375	0	0.00206529	0	0	0	0.0144712	0	0	0	0	0	0	0	0.00929734	0	0.00143261	1	1	0	0	0	0	0	0	0	0	0	0	0	0	0	0	0	0	0	0	0	0.000176	0	0.000787802	0	0	0	0	0	0	0	0	0	0	0	0	0	0.000468806	0	0	0	0	0	0	0	0	0	0	0	0	0	0	0	0	0	0	0	0.00389684	1	1	0	0	0	0	0	0	0	0	0	0	0	0	0	0	0	0	0	0	0	0.000878592	0	0.0014873	0	0	0	0	0	0	0	0	0	0	0	0	0	0.00153094	0	0	0	0	0	0	0	0	0	0	0	0	0	0	0	0	0	0	0	0.0457702	1	1	0	0.00178359	0	0.000189528	0	0.00149197	0	8.30926e-05	0	0	0	0.00159277	0	0.00117283	0	0	0	0	0	0.000704	0	0.00306338	0	0	0	0.000550554	0	0.00105694	0	0	0	0	0	0	0	0.00735054	0	0.000659638	0	0.0002375	0	0.00206529	0	0	0	0.0144712	0	0	0	0	0	0	0	0.00929734	0	1.233	1	0	0.000445898	0	0.00170576	0	0.0104085	0	0.00251355	0	0.0066358	0	0.00413395	0	0.00702356	0	0.000771605	0	0	0	0.000176	0	0.00180893	0	0.00348007	0	0.00123875	0	0	0	0.00554769	0	0.00199886	0	0.000119209	0	0.833041	0	0.0286418	0	0.00095	0	0.0257261	0	0.0176118	0	0.0291596	0	0	0	0.0155831	0	0.23428	0	0.0469231	0.0458392	0.110125	0	0.00118892	0.00118822	0.00408587	0	0.00279099	0.0027871	0.00859576	0	0.0441321	0.0431724	0.0923324	0	1.11952	0.673563	0	0.0557352	0.0542104	0.124501	0	0.0018388	0.00183711	0.00591122	0	0.00597792	0.00596008	0.0156017	0	0.0497572	0.0485396	0.102332	0	1.3784	0.748019	0	0.0339393	1	1	0	0.00109681	1	1	0	0.00283338	1	1	0	0.0311059	1	1	0	0.841554	1
ENSG00000169740	ZNF32	NA	1	1	All	0	0.00470373	1	1	0	0	0	0	0	0.000975941	0	0	0	0	0	0	0	0	0	0	0	0	0	0	0	0.00145849	0	0	0	0	0	0	0	0	0	0	0	0	0	0.00116997	0	0	0	0	0	0	0	0	0	0	0	0	0	0	0	0	0	0.00109933	0	0.00323334	1	1	0	0	0	0	0	0	0	0	0	0	0	0	0	0	0	0	0	0	0	0	0	0.00145849	0	0	0	0	0	0	0	0	0	0	0	0	0	0.000675514	0	0	0	0	0	0	0	0	0	0	0	0	0	0	0	0	0	0.00109933	0	0.0033144	1	1	0	0	0	0	0	0	0	0	0	0	0	0	0	0	0	0	0	0	0	0	0	0.00145849	0	0	0	0	0	0	0	0	0	0	0	0	0	0.000756579	0	0	0	0	0	0	0	0	0	0	0	0	0	0	0	0	0	0.00109933	0	0.00138933	1	1	0	0	0	0	0	0.000975941	0	0	0	0	0	0	0	0	0	0	0	0	0	0	0	0	0	0	0	0	0	0	0	0	0	0	0	0	0	0.00041339	0	0	0	0	0	0	0	0	0	0	0	0	0	0	0	0	0	0	0	0.232837	1	0	0.000445898	0	0.0153518	0	0.000975941	0	0.000186958	0	0.00111111	0	0.000677835	0	0	0	0	0	0.00100369	0	0	0	0.00145849	0	0.0015467	0	0.000137638	0	0	0	0.00148272	0	0	0	0.000119209	0	0.0449806	0	0.00165128	0	0	0	0.00179779	0	0	0	0.0655751	0	0	0	0.0231475	0	0.0711867	0	0.0038061	0.00379887	0.0358755	0	0.00239109	0.00238823	0.00653845	0	0.00246548	0.00246244	0.00792643	0	0.00134062	0.00133972	0.0153717	0	0.226672	0.202818	0	0.00478432	0.00477289	0.0437864	0	0.00327195	0.0032666	0.00873878	0	0.00335485	0.00334922	0.0106846	0	0.00142947	0.00142845	0.0179869	0	0.245649	0.217803	0	0.00354998	1	1	0	0.00284971	1	1	0	0.00289789	1	1	0	0.000652091	1	1	0	0.15206	1
ENSG00000101200	AVP	NA	1	1	All	0	0.0655032	1	1	0	0.000445898	0	0.000426394	0	0.000912397	0	0	0	0	0	0.000677835	0	0	0	0	0	0	0	0	0	0	0	0	0	0.000820232	0	0	0	0	0	0	0	0	0	0.00511335	0	0.000232198	0	0.0002375	0	0.000656631	0	0	0	0.00774177	0	0	0	0	0	0.0428632	0	0.00537578	0	0.00144686	1	1	0	0	0	4.73821e-05	0	0.000415089	0	0	0	0	0	0	0	0	0	0	0	0	0	0	0	0	0	0	0	0	0	0	0	0	0	0	0	0	0	0.000958583	0	2.58012e-05	0	0	0	0	0	0	0	0	0	0	0	0	0	0	0	0	0	0.00243717	1	1	0	0	0	0.000236866	0	0.000497308	0	0	0	0	0	0	0	0	0	0	0	0	0	0	0	0	0	0	0	0	0	0	0	0	0	0	0	0	0	0.001574	0	0.000128993	0	0	0	0	0	0	0	0	0	0	0	0	0	0	0	0	0	0.063066	1	1	0	0.000445898	0	0.000189528	0	0.000415089	0	0	0	0	0	0.000677835	0	0	0	0	0	0	0	0	0	0	0	0	0	0.000820232	0	0	0	0	0	0	0	0	0	0.00353934	0	0.000103205	0	0.0002375	0	0.000656631	0	0	0	0.00774177	0	0	0	0	0	0.0428632	0	0.00537578	0	0.121708	1	0	0.000445898	0	0.00383795	0	0.00372405	0	0.000747833	0	0	0	0	0	0.018704	0	0	0	0	0	0.000176	0	0.00180893	0	0.0015467	0	0	0	0.000264236	0	0	0	0	0	0.000119209	0	0.00600924	0	0.0105673	0	0	0	0.00179779	0	0	0	0.0484936	0	0	0	0	0	0.0234649	0	0.0623356	0.0604325	0.125089	0	0.00114223	0.00114158	0.00399537	0	0.00196772	0.00196578	0.00686537	0	0.0603679	0.0585819	0.108023	0	0.10608	0.100647	0	0.0666384	0.0644666	0.134971	0	0.00146049	0.00145942	0.00511374	0	0.00250969	0.00250654	0.00888906	0	0.0641288	0.0621158	0.116186	0	0.142652	0.132944	0	0.0388313	1	1	0	0.0010589	1	1	0	0.0017079	1	1	0	0.0371234	1	1	0	0.0854273	1
ENSG00000138650	PCDH10	NA	1	1	All	0	0.219702	1	1	0	0	0	0.000758114	0	0.000931328	0	8.30926e-05	0	0	0	0.00123681	0	0.000195312	0	0	0	0	0	0.000176	0	0.00455115	0	0.000386675	0	0.000820232	0	0.00169895	0	0	0	0.0318135	0	0.000119209	0	0.0151137	0	0.000644951	0	0	0	0.00252323	0	0.0243007	0	0.0332166	0	0	0	0	0	0.0970904	0	0.00404195	0	0.00220127	1	1	0	0	0	0	0	0	0	0	0	0	0	0	0	0	0	0	0	0	0	0	0	0	0	0	0	0	0	0	0	0	0	0.00140889	0	0	0	0.000689173	0	0.000103205	0	0	0	0	0	0	0	0	0	0	0	0	0	0	0	0	0	0.00779314	1	1	0	0	0	0	0	0	0	0	0	0	0	0	0	0	0	0	0	0	0	0	0	0	0	0	0	0	0	0	0	0	0	0.00528688	0	0	0	0.00209351	0	0.00041274	0	0	0	0	0	0	0	0	0	0	0	0	0	0	0	0	0	0.211909	1	1	0	0	0	0.000758114	0	0.000931328	0	8.30926e-05	0	0	0	0.00123681	0	0.000195312	0	0	0	0	0	0.000176	0	0.00455115	0	0.000386675	0	0.000820232	0	0.00169895	0	0	0	0.0265266	0	0.000119209	0	0.0130202	0	0.000232211	0	0	0	0.00252323	0	0.0243007	0	0.0332166	0	0	0	0	0	0.0970904	0	0.00404195	2	2.97548	0.79716	0	0.0160523	0	0.0614072	0	0.0166991	0	0.010989	0	0	0	0.00636608	0	0.0158203	0	0.000192901	0	0.0061849	0	0	0	0.0154898	0	0.00618679	0	0.0172585	0	0.00392225	0	0.00148272	0	0.00437817	0	0.00429153	1	1.07277	0	0.0499278	0	0.00095	1	0.0900183	0	0.0243007	0	0.629943	0	0.0328803	0	0.0289939	0	0.858978	0	0.205636	0.185871	0.234542	0	0.00185584	0.00185412	0.00543559	0	0.00655266	0.00653124	0.0155905	0	0.199084	0.180519	0.218649	1	2.83395	0.77464	0	0.220879	0.198186	0.251959	0	0.00222854	0.00222606	0.00669204	0	0.00801931	0.00798724	0.0191972	0	0.21286	0.19173	0.233919	3	3.46342	0.455454	0	0.133642	1	1	0	0.00121126	1	1	0	0.00523754	1	1	0	0.128404	1	1	2	2.05346	0.608271
ENSG00000065989	PDE4A	NA	1	1	All	0	0.253309	1	1	0	0.0111474	0	0.0208955	0	0.00372405	0	8.30926e-05	0	0	0	0.00297159	0	0.000195312	0	0.000192901	0	0.00100369	0	0.000176	0	0.00105401	0	0	0	0.00495499	0	0	0	0.000370679	0	0.00140886	0	0.000119209	0	0.0409103	0	0.00934676	0	0.0002375	0	0.00670406	0	0.0142674	0	0.0685186	0	0.00973502	0	0	0	0.0527217	0	0.00257064	0	0.00121758	1	1	0	0	0	0	0	0	0	0	0	0	0	0	0	0	0	0	0	0	0	0	0	0	0	0	0	0	0	0	0	0	0	0.000647382	0	0	0	0.000241258	0	2.58012e-05	0	0	0	0.000303142	0	0	0	0	0	0	0	0	0	0	0	0	0	0.00320262	1	1	0	0	0	0	0	0	0	0	0	0	0	0	0	0	0	0	0	0	0	0	0	0	0	0	0	0	0	0	0	0	0	0.000761474	0	0	0	0.000804742	0	0.000902931	0	0	0	0.000733473	0	0	0	0	0	0	0	0	0	0	0	0	0	0.250107	1	1	0	0.0111474	0	0.0208955	0	0.00372405	0	8.30926e-05	0	0	0	0.00297159	0	0.000195312	0	0.000192901	0	0.00100369	0	0.000176	0	0.00105401	0	0	0	0.00495499	0	0	0	0.000370679	0	0.000647382	0	0.000119209	0	0.0401055	0	0.00844383	0	0.0002375	0	0.00597058	0	0.0142674	0	0.0685186	0	0.00973502	0	0	0	0.0527217	0	0.00257064	4	7.61476	0.945167	0	0.021849	0	0.118455	0	0.0921067	0	0.043956	0	0.0121605	0	0.0524188	0	0.0382811	0	0.00173611	0	0.00401476	0	0.006336	0	0.0117112	0	0.00618679	0	0.00674429	0	0	0	0.0133444	0	0.0690663	0	0.00429153	4	5.27714	0	0.500092	0	0.0059375	0	0.279179	0	0.0142674	0	0.461456	0	0.00973502	0	0.020761	0	0.543541	0	0.233634	0.208348	0.254933	0	0.00115343	0.00115276	0.00401609	0	0.00215301	0.00215069	0.00725452	0	0.231481	0.206642	0.241922	3	6.36199	0.878294	0	0.264839	0.232671	0.282609	0	0.00140787	0.00140688	0.00501741	0	0.00368098	0.00367421	0.0112872	0	0.261158	0.229841	0.268164	4	8.70668	0.934297	0	0.156552	1	1	0	0.0011077	1	1	0	0.00246585	1	1	0	0.154086	1	1	4	5.12645	0.752278
ENSG00000143450	OAZ3	NA	1	1	All	0	0.0592015	1	1	0	0	0	0	0	0	0	0	0	0	0	0.00494472	0	0	0	0	0	0	0	0	0	0	0	0	0	0	0	0	0	0	0	0	0	0	0	0.00216726	0	0	0	0	0	0.00036823	0	0	0	0.0517212	0	0	0	0	0	0	0	0	0	0.0422858	1	1	0	0	0	0	0	0	0	0	0	0	0	0.00494472	0	0	0	0	0	0	0	0	0	0	0	0	0	0	0	0	0	0	0	0	0	0	0	0.00051054	0	0	0	0	0	0.00036823	0	0	0	0.0364623	0	0	0	0	0	0	0	0	0	0.0440266	1	1	0	0	0	0	0	0	0	0	0	0	0	0.00494472	0	0	0	0	0	0	0	0	0	0	0	0	0	0	0	0	0	0	0	0	0	0	0	0.000573088	0	0	0	0	0	0.00036823	0	0	0	0.0381406	0	0	0	0	0	0	0	0	0	0.0151748	1	1	0	0	0	0	0	0	0	0	0	0	0	0	0	0	0	0	0	0	0	0	0	0	0	0	0	0	0	0	0	0	0	0	0	0	0	0.00159417	0	0	0	0	0	0	0	0	0	0.0135807	0	0	0	0	0	0	0	0	0	0.115974	1	0	0	0	0	0	4.11872e-05	0	8.30926e-05	0	0	0	0	0	0	0	0	0	0	0	0	0	0	0	0	0	0.000550554	0	0	0	0.00333611	0	0.000647382	0	0	0	0.00772666	0	0.00320159	0	0	0	0.000242438	0	0	0	0.0482331	0	0.00674997	0	0	0	0.0451619	0	0.0588345	0.0571372	0.121786	0	0.0420168	0.0411464	0.0521973	0	0.0436942	0.0427534	0.0571867	0	0.0151402	0.0150262	0.0566909	0	0.117019	0.110431	0	0.059694	0.0579472	0.128086	0	0.0425932	0.0416989	0.0536063	0	0.0444565	0.0434828	0.0600806	0	0.0152374	0.0151219	0.0603225	0	0.118971	0.112166	0	0.0243482	1	1	0	0.018629	1	1	0	0.0197557	1	1	0	0.0045925	1	1	0	0.0701064	1
ENSG00000145782	ATG12	NA	1	1	All	0	0.00973382	1	1	0	0	0	0	0	0.000228138	0	0	0	0	0	0	0	0	0	0	0	0	0	0	0	0	0	0	0	0	0	0	0	0	0	0	0	0	0	0.00224932	0	0.000246819	0	0	0	0.00016504	0	0	0	0.0068445	0	0	0	0	0	0	0	0	0	0.00160541	1	1	0	0	0	0	0	0.000228138	0	0	0	0	0	0	0	0	0	0	0	0	0	0	0	0	0	0	0	0	0	0	0	0	0	0	0	0	0	0.00113045	0	0.000246819	0	0	0	0	0	0	0	0	0	0	0	0	0	0	0	0	0	0.00189665	1	1	0	0	0	0	0	0.000228138	0	0	0	0	0	0	0	0	0	0	0	0	0	0	0	0	0	0	0	0	0	0	0	0	0	0	0	0	0	0.00142169	0	0.000246819	0	0	0	0	0	0	0	0	0	0	0	0	0	0	0	0	0	0.00783717	1	1	0	0	0	0	0	0	0	0	0	0	0	0	0	0	0	0	0	0	0	0	0	0	0	0	0	0	0	0	0	0	0	0	0	0	0	0.00082763	0	0	0	0	0	0.00016504	0	0	0	0.0068445	0	0	0	0	0	0	0	0	0	0.0557829	1	0	0.00401308	0	0.00682302	0	0.000228138	0	8.30926e-05	0	0	0	0.000677835	0	0.000195312	0	0.000192901	0	0	0	0	0	0	0	0	0	0	0	0.00237812	0	0	0	0.000352309	0	0.000119209	0	0.0052189	0	2.58012e-05	0	0	0	0.00179779	0	0	0	0.0212055	0	0	0	0	0	0.0124719	0	0.00934216	0.00929865	0.0575842	0	0.0013452	0.0013443	0.00441901	0	0.00159577	0.00159449	0.00605885	0	0.00774639	0.00771646	0.0400848	0	0.0625245	0.06061	0	0.00993033	0.00988119	0.0627285	0	0.00163442	0.00163309	0.00549514	0	0.00193402	0.00193215	0.00759132	0	0.00799631	0.00796443	0.0440107	0	0.0705051	0.0680771	0	0.00623034	1	1	0	0.00103201	1	1	0	0.00122171	1	1	0	0.00500863	1	1	0	0.0399568	1
ENSG00000063169	GLTSCR1	NA	1	1	All	0	0.224244	1	1	0	0	0	0	0	0.00205261	0	2.07732e-05	0	0	0	0	0	0	0	0	0	0	0	0	0	0	0	0	0	0.000820232	0	0	0	0	0	0.000818919	0	0	0	0.00390782	0	2.58012e-05	0	0	0	0.00189921	0	0	0	0	0	0	0	0	0	0.152037	0	0.0626619	0	0.00135183	1	1	0	0	0	0	0	0	0	0	0	0	0	0	0	0	0	0	0	0	0	0	0	0	0	0	0	0.000820232	0	0	0	0	0	0	0	0	0	0.000531599	0	0	0	0	0	0	0	0	0	0	0	0	0	0	0	0	0	0	0	0.00209278	1	1	0	0	0	0	0	0	0	0	0	0	0	0	0	0	0	0	0	0	0	0	0	0	0	0	0	0.000820232	0	0	0	0	0	0	0	0	0	0.00127254	0	0	0	0	0	0	0	0	0	0	0	0	0	0	0	0	0	0	0	0.222151	1	1	0	0	0	0	0	0.00205261	0	2.07732e-05	0	0	0	0	0	0	0	0	0	0	0	0	0	0	0	0	0	0	0	0	0	0	0	0.000818919	0	0	0	0.00263528	0	2.58012e-05	0	0	0	0.00189921	0	0	0	0	0	0	0	0	0	0.152037	0	0.0626619	8	9.2469	0.704216	1	0.0753567	0	0.693722	0	0.359755	0	0.026922	0	0.0177778	0	0.190182	0	0.116498	0	0.000192901	0	0.016059	0	0.006336	0	0.079437	0	0.13959	0	0.335117	0	0.0380499	0	0.030025	0	0.23066	0	0.0268221	3	3.62397	0	0.236994	0	0.0021375	0	0.360276	0	0.071731	0	1.08463	2	0.116282	0	0.191532	2	1.17685	0	0.219011	0.196687	0.244299	0	0.000567985	0.000567824	0.00268202	0	0.00123599	0.00123523	0.00526333	0	0.217775	0.195693	0.231914	7	8.54874	0.620684	0	0.22693	0.203023	0.256289	0	0.001357	0.00135608	0.00490087	0	0.00211597	0.00211374	0.00800736	0	0.224814	0.201335	0.242378	9	10.9164	0.650351	0	0.134166	1	1	0	0.00103272	1	1	0	0.00148496	1	1	0	0.132681	1	1	6	6.54325	0.637215
ENSG00000116329	OPRD1	NA	1	1	All	0	0.0950917	1	1	0	0	0	0.00170535	0	0.0047659	0	8.30926e-05	0	0	0	0	0	0	0	0	0	0	0	0.000704	0	0.0029278	0	0.000386675	0	0.00123875	0	0	0	0	0	0	0	0.000476837	0	0.00921581	0	0.000615767	0	0	0	0.00365098	0	0	0	0.0282628	0	0	0	0.00252715	0	0.0354697	0	0.00306107	0	0.00210684	1	1	0	0	0	0.000663462	0	0	0	8.30926e-05	0	0	0	0	0	0	0	0	0	0	0	0	0	0	0	0	0	0	0	0	0	0	0	0	0	0	0	0.000836289	0	0.000358959	0	0	0	0.00016504	0	0	0	0	0	0	0	0	0	0	0	0	0	0.00334745	1	1	0	0	0	0.00104189	0	0	0	8.30926e-05	0	0	0	0	0	0	0	0	0	0	0	0	0	0	0	0	0	0	0	0	0	0	0	0	0	0	0	0.00127238	0	0.000462072	0	0	0	0.000488017	0	0	0	0	0	0	0	0	0	0	0	0	0	0.0917442	1	1	0	0	0	0.000663462	0	0.0047659	0	0	0	0	0	0	0	0	0	0	0	0	0	0.000704	0	0.0029278	0	0.000386675	0	0.00123875	0	0	0	0	0	0	0	0.000476837	0	0.00794343	0	0.000153695	0	0	0	0.00316297	0	0	0	0.0282628	0	0	0	0.00252715	0	0.0354697	0	0.00306107	0	0.925538	1	0	0.00401308	0	0.066272	0	0.0148861	0	0.00132948	0	0	0	0.0196444	0	0.00702356	0	0.00308642	0	0	0	0.000704	0	0.00187379	0	0.000386675	0	0.00123875	0	0.000264236	0	0.000370679	0	0.0153337	0	0.00762939	0	0.226104	0	0.0117386	0	0	0	0.0206184	0	0.0142674	0	0.125243	0	0	0	0.0342579	0	0.349252	0	0.0883281	0.0845396	0.147093	0	0.00191195	0.00191012	0.00554434	0	0.00276524	0.00276142	0.0085342	0	0.0855629	0.0820046	0.129868	0	1.01574	0.637865	0	0.101709	0.0967076	0.164596	0	0.00301783	0.00301328	0.00827405	0	0.00442454	0.00441477	0.0127215	0	0.0972844	0.0927021	0.144733	0	1.23407	0.708894	0	0.0609358	1	1	0	0.00112873	1	1	0	0.00200635	1	1	0	0.0589295	1	1	0	0.732271	1
ENSG00000135052	GOLM1	NA	1	1	All	0	0.0706199	1	1	0	0	0	0	0	0	0	2.07732e-05	0	0	0	0	0	0	0	0	0	0	0	0	0	0	0	0	0	0	0	0	0	0	0	0	0	0.000119209	0	0.00482028	0	0.000659618	0	0	0	0.000673349	0	0	0	0.0175005	0	0	0	0	0	0.0468262	0	0	0	0.00156502	1	1	0	0	0	0	0	0	0	0	0	0	0	0	0	0	0	0	0	0	0	0	0	0	0	0	0	0	0	0	0	0	0	0	0	0	0	0.00143146	0	2.58012e-05	0	0	0	0.00010775	0	0	0	0	0	0	0	0	0	0	0	0	0	0.00321621	1	1	0	0	0	0	0	0	0	0	0	0	0	0	0	0	0	0	0	0	0	0	0	0	0	0	0	0	0	0	0	0	0	0	0	0	0	0.00260471	0	0.000180589	0	0	0	0.000430911	0	0	0	0	0	0	0	0	0	0	0	0	0	0.0674037	1	1	0	0	0	0	0	0	0	2.07732e-05	0	0	0	0	0	0	0	0	0	0	0	0	0	0	0	0	0	0	0	0	0	0	0	0	0	0.000119209	0	0.00221557	0	0.00047903	0	0	0	0.000242438	0	0	0	0.0175005	0	0	0	0	0	0.0468262	0	0	0	0.639452	1	0	0.0285375	0	0.264813	0	0.00669625	0	8.30926e-05	0	0	0	0.0639367	0	0.00488279	0	0.000771605	0	0.00100369	0	0	0	0.00187379	0	0.000386675	0	0.00903655	0	0.000264236	0	0	0	0.00140889	0	0.000119209	0	0.0543043	0	0.00312195	0	0	0	0.0240196	0	0	0	0.10363	0	0.0150238	0	0.00871269	0	0.0468262	0	0.068987	0.0666612	0.130439	0	0.00141788	0.00141688	0.00455905	0	0.00254327	0.00254004	0.00808301	0	0.0664437	0.0642844	0.113441	0	0.593259	0.447476	0	0.068586	0.0662868	0.136373	0	0.00161021	0.00160891	0.00543798	0	0.00341366	0.00340784	0.0108023	0	0.0651723	0.063094	0.117016	0	0.707956	0.50735	0	0.0410953	1	1	0	0.00151459	1	1	0	0.00265641	1	1	0	0.0384389	1	1	0	0.450419	1
ENSG00000163792	TCF23	NA	1	1	All	0	0.203024	1	1	0	0.000445898	0	0.000758046	0	0.00703571	0	0.00184408	0	0	0	0.00854879	0	0.000781247	0	0	0	0	0	0.000176	0	0.000117112	0	0.00348007	0	0.00492643	0	0.012943	0	0	0	0	0	0.00109482	0	0.0131948	0	0.00047903	0	0	0	0.00262715	0	0.0142674	0	0.0264691	0	0.0388325	0	0.004589	0	0.0424015	0	0.0180122	0	0.00200356	1	1	0	0	0	4.73821e-05	0	0.000538581	0	0	0	0	0	0	0	0	0	0	0	0	0	0	0	0.000117112	0	0	0	0.000820232	0	0.000264236	0	0	0	0	0	0	0	0.000216017	0	0	0	0	0	0	0	0	0	0	0	0	0	0	0	0	0	0	0	0.00800633	1	1	0	0	0	0.000331607	0	0.00201951	0	0	0	0	0	0	0	0	0	0	0	0	0	0	0	0.000117112	0	0	0	0.0016427	0	0.00343051	0	0	0	0	0	0	0	0.000464897	0	0	0	0	0	0	0	0	0	0	0	0	0	0	0	0	0	0	0	0.195018	1	1	0	0.000445898	0	0.000426439	0	0.0050162	0	0.00184408	0	0	0	0.00854879	0	0.000781247	0	0	0	0	0	0.000176	0	0	0	0.00348007	0	0.00328373	0	0.00951249	0	0	0	0	0	0.00109482	0	0.0127299	0	0.00047903	0	0	0	0.00262715	0	0.0142674	0	0.0264691	0	0.0388325	0	0.004589	0	0.0424015	0	0.0180122	1	0.103646	0.0984559	0	0.000445898	0	0.00573324	0	0.00196374	0	0.000839522	0	0	0	0	0	0.000781247	0	0	0	0	0	0	0	0.000468447	0	0	0	0	0	0.00105694	0	0.000370679	0	0.00123753	0	0	0	0.013369	0	0.000232211	0	0	0	0.000983181	0	0	1	0.0264691	0	0	0	0	0	0.0496956	0	0.183448	0.167605	0.218355	0	0.00111195	0.00111134	0.00393351	0	0.0061189	0.00610022	0.0148245	0	0.17733	0.162496	0.202618	0	0.105266	0.0999151	0	0.211163	0.190358	0.244985	0	0.00203572	0.00203365	0.0063064	0	0.00819474	0.00816126	0.0194899	0	0.202968	0.183696	0.226643	1	0.114912	0.0061177	0	0.133748	1	1	0	0.00172836	1	1	0	0.00579316	1	1	0	0.127955	1	1	0	0.064368	1
ENSG00000133731	IMPA1	NA	1	1	All	0	0.00461883	1	1	0	0	0	4.73821e-05	0	0.000538581	0	2.07732e-05	0	0	0	0.000118864	0	0	0	0	0	0	0	0	0	0	0	0	0	0.000137638	0	0	0	0	0	0	0	0	0	0.00224655	0	2.58012e-05	0	0	0	0.000383917	0	0	0	0	0	0	0	0	0	0	0	0.00109933	0	0.00167027	1	1	0	0	0	0	0	0	0	0	0	0	0	0	0	0	0	0	0	0	0	0	0	0	0	0	0	0	0	0	0	0	0	0	0	0	0	0.000570943	0	0	0	0	0	0	0	0	0	0	0	0	0	0	0	0	0	0.00109933	0	0.00190566	1	1	0	0	0	0	0	0	0	0	0	0	0	0	0	0	0	0	0	0	0	0	0	0	0	0	0	0	0	0	0	0	0	0	0	0	0	0.000806328	0	0	0	0	0	0	0	0	0	0	0	0	0	0	0	0	0	0.00109933	0	0.00271318	1	1	0	0	0	4.73821e-05	0	0.000538581	0	2.07732e-05	0	0	0	0.000118864	0	0	0	0	0	0	0	0	0	0	0	0	0	0.000137638	0	0	0	0	0	0	0	0	0	0.00144022	0	2.58012e-05	0	0	0	0.000383917	0	0	0	0	0	0	0	0	0	0	0	0	0	0.0980501	1	0	0	0	0.000758114	0	0.0050162	0	0.000186958	0	0	0	0.000475454	0	0.00975123	0	0	0	0	0	0	0	0.00180893	0	0.000386675	0	0.00495499	0	0.000264236	0	0.00240733	0	5.72372e-05	0	0	0	0.00528879	0	0.00041282	0	0	0	0.000983181	0	0	0	0.0521365	0	0	0	0.004589	0	0.00857237	0	0.00432958	0.00432022	0.0382119	0	0.00164875	0.00164739	0.00502135	0	0.00184129	0.0018396	0.00659357	0	0.00248829	0.00248519	0.0208983	0	0.0946127	0.0902748	0	0.00491234	0.00490029	0.0443812	0	0.00167414	0.00167274	0.00558022	0	0.00191734	0.00191551	0.0075476	0	0.00299499	0.00299051	0.0258763	0	0.107441	0.101871	0	0.00305083	1	1	0	0.00103218	1	1	0	0.00119537	1	1	0	0.00185546	1	1	0	0.0629315	1
ENSG00000243444	PALM2	NA	1	1	All	0	0.0277274	1	1	0	0	0	0.000663462	0	0	0	8.30926e-05	0	0	0	0	0	0	0	0	0	0	0	0	0	0	0	0	0	0	0	0.000264236	0	0	0	0	0	0	0	0.00795761	0	0.00410399	0	0.0002375	0	0.00383687	0	0	0	0	0	0	0	0	0	0	0	0.0105806	0	0.00197573	1	1	0	0	0	0	0	0	0	0	0	0	0	0	0	0	0	0	0	0	0	0	0	0	0	0	0	0	0	0	0	0	0	0	0	0	0	0.00135994	0	0.000615794	0	0	0	0	0	0	0	0	0	0	0	0	0	0	0	0	0	0.00413806	1	1	0	0	0	0	0	0	0	0	0	0	0	0	0	0	0	0	0	0	0	0	0	0	0	0	0	0	0	0	0	0	0	0	0	0	0	0.00243971	0	0.00169834	0	0	0	0	0	0	0	0	0	0	0	0	0	0	0	0	0	0.0235893	1	1	0	0	0	0.000663462	0	0	0	8.30926e-05	0	0	0	0	0	0	0	0	0	0	0	0	0	0	0	0	0	0	0	0.000264236	0	0	0	0	0	0	0	0.00551789	0	0.00240565	0	0.0002375	0	0.00383687	0	0	0	0	0	0	0	0	0	0	0	0.0105806	0	0.666076	1	0	0	0	0.0159087	0	0.00498365	0	0.000747833	0	0	0	0.00271009	0	0.000781247	0	0	0	0	0	0.000704	0	0.00573848	0	0.000386675	0	0.000550554	0	0.000264236	0	0.00926697	0	0.00258883	0	0.00298023	0	0.230813	0	0.0391378	0	0.00095	0	0.0321895	0	0.0235575	0	0.169454	0	0.0216752	0	0.00418773	0	0.0965003	0	0.0233705	0.0230996	0.0849259	0	0.00132219	0.00132131	0.00437411	0	0.00254246	0.00253923	0.00808301	0	0.0208281	0.0206127	0.0660659	0	0.581911	0.441171	0	0.029886	0.0294438	0.0988462	0	0.00202198	0.00201994	0.0062834	0	0.00440863	0.00439893	0.0126885	0	0.0254774	0.0251555	0.0759709	0	0.728334	0.517287	0	0.0181851	1	1	0	0.00104554	1	1	0	0.00252911	1	1	0	0.015656	1	1	0	0.425982	1
ENSG00000128731	HERC2	Consensus	1	1	All	0	0.273144	1	1	0	0	0	0.00492549	0	0.0142352	0	0.000519329	0	0	0	0.0385118	0	0.00117283	0	0.000192901	0	0	0	0.000704	0	0.00180893	0	0.000386675	0	0.000550554	0	0	0	0.000370679	0	5.72372e-05	0	0	0	0.060425	0	0.0020899	0	0	0	0.00477639	0	0	0	0.0256289	0	0	0	0.0100915	0	0.106696	0	0	0	0.00161953	1	1	0	0	0	0	0	0.00060204	0	0	0	0	0	0	0	0	0	0	0	0	0	0	0	0	0	0	0	0	0	0	0	0	0	0	0	0	0	0.000852452	0	0	0	0	0	0.00016504	0	0	0	0	0	0	0	0	0	0	0	0	0	0.00676278	1	1	0	0	0	0	0	0.00158783	0	0	0	0	0	0	0	0	0	0	0	0	0	0	0	0	0	0	0	0	0	0	0	0	0	0	0	0	0	0.00447162	0	0	0	0	0	0.000703334	0	0	0	0	0	0	0	0	0	0	0	0	0	0.266381	1	1	0	0	0	0.00492549	0	0.0126473	0	0.000519329	0	0	0	0.0385118	0	0.00117283	0	0.000192901	0	0	0	0.000704	0	0.00180893	0	0.000386675	0	0.000550554	0	0	0	0.000370679	0	5.72372e-05	0	0	0	0.0559534	0	0.0020899	0	0	0	0.00407306	0	0	0	0.0256289	0	0	0	0.0100915	0	0.106696	0	0	6	5.92679	0.542491	0	0.23588	1	1.49084	2	0.286771	0	0.0174702	0	0.0544444	0	0.0524188	0	0.0887529	0	0.0123457	0	0.00401476	0	0.006336	0	0.132917	0	0.0556811	0	0.100338	0	0.0214031	0	0.00148272	0	0.0165416	0	0.00298023	2	0.869317	0	0.194775	0	0.0152	0	0.214168	0	0.0777668	0	0.729012	0	0.0966689	0	0.0732369	1	1.07603	0	0.247067	0.218912	0.264177	0	0.00144676	0.00144571	0.00461386	0	0.00557859	0.00556306	0.0138911	0	0.241489	0.214542	0.248777	7	5.5019	0.19075	0	0.300674	0.259681	0.307103	0	0.00162996	0.00162863	0.0054832	0	0.00704361	0.00701886	0.017529	0	0.293631	0.254448	0.290275	8	7.1848	0.295301	0	0.167432	1	1	0	0.000940099	1	1	0	0.00437105	1	1	0	0.163061	1	1	5	4.12035	0.394661
ENSG00000128891	C15orf57	Discordant	1	1	All	0	0.0739204	1	1	0	0	0	0.000284405	0	0.00240774	0	0	0	0	0	0	0	0	0	0	0	0	0	0.000176	0	0	0	0.000386675	0	0	0	0	0	0	0	0	0	0	0	0.00546283	0	0.000103205	0	0	0	0.000660084	0	0.0309896	0	0.00998492	0	0	0	0	0	0.0234649	0	0	0	0.00130695	1	1	0	0	0	0.000284405	0	0	0	0	0	0	0	0	0	0	0	0	0	0	0	0.000176	0	0	0	0.000386675	0	0	0	0	0	0	0	0	0	0	0	0.000356665	0	0.000103205	0	0	0	0	0	0	0	0	0	0	0	0	0	0	0	0	0	0.00143211	1	1	0	0	0	0.000284405	0	0	0	0	0	0	0	0	0	0	0	0	0	0	0	0.000176	0	0	0	0.000386675	0	0	0	0	0	0	0	0	0	0	0	0.00048183	0	0.000103205	0	0	0	0	0	0	0	0	0	0	0	0	0	0	0	0	0	0.0724883	1	1	0	0	0	0	0	0.00240774	0	0	0	0	0	0	0	0	0	0	0	0	0	0	0	0	0	0	0	0	0	0	0	0	0	0	0	0	0	0.004981	0	0	0	0	0	0.000660084	0	0.0309896	0	0.00998492	0	0	0	0	0	0.0234649	0	0	0	0.0954806	1	0	0	0	0	0	0.0153169	0	0	0	0	0	0	0	0	0	0	0	0	0	0	0	0.000787802	0	0	0	0.00220222	0	0	0	0	0	0	0	0	0	0.00451899	0	0.000103205	0	0	0	0.0020537	0	0	0	0.0306184	0	0	0	0.0100915	0	0.0297879	0	0.0711326	0.0686616	0.132304	0	0.00111527	0.00111464	0.00393721	0	0.00123487	0.00123411	0.00526333	0	0.0698977	0.0675108	0.116329	0	0.0906877	0.0866971	0	0.0721939	0.0696495	0.13975	0	0.00174326	0.00174174	0.00573353	0	0.00187075	0.001869	0.00742833	0	0.0703232	0.0679075	0.121805	0	0.0962175	0.0917335	0	0.0487487	1	1	0	0.000834889	1	1	0	0.000904594	1	1	0	0.0478441	1	1	0	0.0646455	1
ENSG00000085511	MAP3K4	NA	1	1	All	0	0.0522052	1	1	0	0	0	0.000758046	0	0.00260332	0	2.07732e-05	0	0	0	0.00159277	0	0.000195312	0	0	0	0	0	0.000176	0	0.000787802	0	0	0	0.000137638	0	0	0	0.000370679	0	5.72372e-05	0	0	0	0.0295473	0	0.00153099	0	0	0	0.00407306	0	0	0	0.00729313	0	0	0	0	0	0	0	0.00306107	0	0.00163435	1	1	0	0	0	4.73821e-05	0	0.000228138	0	0	0	0	0	0	0	0	0	0	0	0	0	0	0	0	0	0	0	0	0	0	0	0	0	0	0	0	0	0.00135883	0	0	0	0	0	0	0	0	0	0	0	0	0	0	0	0	0	0	0	0.0062965	1	1	0	0	0	0.000331607	0	0.000639584	0	0	0	0	0	0	0	0	0	0	0	0	0	0	0	0	0	0	0	0	0	0	0	0	0	0	0	0	0	0.00532531	0	0	0	0	0	0	0	0	0	0	0	0	0	0	0	0	0	0	0	0.0459087	1	1	0	0	0	0.000426439	0	0.00196374	0	2.07732e-05	0	0	0	0.00159277	0	0.000195312	0	0	0	0	0	0.000176	0	0.000787802	0	0	0	0.000137638	0	0	0	0.000370679	0	5.72372e-05	0	0	0	0.024222	0	0.00153099	0	0	0	0.00407306	0	0	0	0.00729313	0	0	0	0	0	0	0	0.00306107	1	1.11075	0.670687	0	0.00178359	0	0.0296138	0	0.0106836	0	0.00207732	0	0	0	0.0120615	0	0.00175781	0	0.00173611	0	0	0	0.000704	0	0.00455115	0	0.0247472	0	0.0232609	0	0.0180589	0	0.0370679	0	0.000228949	0	0.00242615	1	0.258283	0	0.0381053	0	0.00855	0	0.0381506	0	0.0279379	0	0.0736882	0	0.00376493	0	0.0561557	0	0.435352	0	0.0423574	0.0414728	0.105713	0	0.00130622	0.00130537	0.00434497	0	0.00535084	0.00533655	0.0134876	0	0.0370065	0.0363301	0.0854549	2	1.09587	0.0987532	0	0.0549616	0.0534785	0.123579	0	0.00164822	0.00164686	0.0055261	0	0.0064662	0.00644534	0.0164622	0	0.0484954	0.0473383	0.101163	2	1.33313	0.150583	0	0.0295662	1	1	0	0.000622609	1	1	0	0.00368341	1	1	0	0.0258828	1	1	1	0.742194	0.523932
ENSG00000116675	DNAJC6	Discordant	1	1	All	0	0.251204	1	1	0	0	0	0.000189528	0	0.00703627	0	0.000747755	0	0	0	0.00271009	0	0.00273436	0	0	0	0	0	0	0	0.00187379	0	0	0	0.000550554	0	0.00237812	0	0	0	0.00316922	0	0.000476604	0	0.119213	0	0.0115356	0	0.0002375	0	0.00376478	0	0	0	0.0534651	0	0.0127201	0	0.0119148	0	0	0	0.0164867	0	0.00140894	1	1	0	0	0	0	0	0	0	2.07732e-05	0	0	0	0	0	0	0	0	0	0	0	0	0	0	0	0	0	0	0	0	0	0	0	0	0	0.000119209	0	0.00126896	0	0	0	0	0	0	0	0	0	0	0	0	0	0	0	0	0	0	0	0.0079805	1	1	0	0	0	0	0	0	0	0.000228426	0	0	0	0	0	0	0	0	0	0	0	0	0	0	0	0	0	0	0	0	0	0	0	0	0	0.000357395	0	0.00739467	0	0	0	0	0	0	0	0	0	0	0	0	0	0	0	0	0	0	0	0.243224	1	1	0	0	0	0.000189528	0	0.00703627	0	0.000519329	0	0	0	0.00271009	0	0.00273436	0	0	0	0	0	0	0	0.00187379	0	0	0	0.000550554	0	0.00237812	0	0	0	0.00316922	0	0.000119209	0	0.111818	0	0.0115356	0	0.0002375	0	0.00376478	0	0	0	0.0534651	0	0.0127201	0	0.0119148	0	0	0	0.0164867	2	1.17076	0.326781	0	0.0218072	0	0.200189	0	0.0240314	0	0.00033237	0	0	0	0.010968	0	0.0397287	0	0.000192901	0	0.00100369	0	0.000704	0	0.00421603	0	0.00966686	0	0.0352355	0	0.0169111	0	0.000370679	0	0.00899016	0	0	0	0.0933779	0	0.00860642	0	0.0002375	0	0.0154135	1	0.0142674	0	0.10185	0	0.0127201	0	0.0553601	1	0.494583	0	0.217904	0.195798	0.243476	0	0.00119767	0.00119695	0.00410472	0	0.00651991	0.00649871	0.0155354	0	0.211385	0.190537	0.227231	2	1.24212	0.129772	0	0.270094	0.236692	0.286328	0	0.00199203	0.00199004	0.0062205	0	0.0116266	0.0115593	0.0246479	0	0.258467	0.227766	0.266462	2	1.41918	0.171157	0	0.171811	1	1	0	0.000941428	1	1	0	0.00531203	1	1	0	0.166499	1	1	1	0.909209	0.597157
ENSG00000170325	PRDM10	NA	1	1	All	0	0.0750732	1	1	0	0	0	0.00170576	0	0.00060204	0	2.07732e-05	0	0.00111111	0	0.000677835	0	0.000195312	0	0	0	0	0	0	0	0.00105369	0	0	0	0.0102482	0	0	0	0.000370679	0	0.00228452	0	0	0	0.014682	0	0.000232198	0	0	0	0.00010775	0	0	0	0.0255722	0	0	0	0.005264	0	0.00556937	0	0.00537578	0	0.00218602	1	1	0	0	0	0	0	0	0	0	0	0	0	0.000677835	0	0	0	0	0	0	0	0	0	0.000117112	0	0	0	0	0	0	0	0	0	0	0	0	0	0.00136527	0	2.58012e-05	0	0	0	0	0	0	0	0	0	0	0	0	0	0	0	0	0	0.00677573	1	1	0	0	0	0	0	0	0	0	0	0	0	0.000677835	0	0	0	0	0	0	0	0	0	0.000585245	0	0	0	0	0	0	0	0	0	0	0	0	0	0.00538366	0	0.000128993	0	0	0	0	0	0	0	0	0	0	0	0	0	0	0	0	0	0.0682975	1	1	0	0	0	0.00170576	0	0.00060204	0	2.07732e-05	0	0.00111111	0	0	0	0.000195312	0	0	0	0	0	0	0	0.000468447	0	0	0	0.0102482	0	0	0	0.000370679	0	0.00228452	0	0	0	0.00929831	0	0.000103205	0	0	0	0.00010775	0	0	0	0.0255722	0	0	0	0.005264	0	0.00556937	0	0.00537578	2	2.48672	0.709967	0	0.00178359	0	0.128121	0	0.0920586	0	0.00749911	0	0.00444444	0	0.0484775	0	0.00957028	0	0.000771605	0	0.00100369	0	0.001584	0	0.0338453	0	0.0158477	0	0.0233682	0	0.00422777	0	0.00333611	0	0.021694	0	0.00298023	2	0.777382	0	0.0303189	0	0.0002375	0	0.0951347	0	0.0804468	0	0.764648	0	0.020976	0	0.00597637	0	0.310991	0	0.0700222	0.0676269	0.131332	0	0.00200487	0.00200286	0.00573904	0	0.00587908	0.00586183	0.014408	0	0.0641431	0.0621293	0.11143	1	2.3496	0.680424	0	0.0750063	0.0722624	0.141819	0	0.00223755	0.00223505	0.00670932	0	0.00701416	0.00698962	0.0174693	0	0.0679922	0.0657322	0.119631	2	2.7911	0.528421	0	0.052486	1	1	0	0.00169395	1	1	0	0.0046339	1	1	0	0.0478521	1	1	1	1.77195	0.829999
ENSG00000106993	CDC37L1	NA	1	1	All	0	0.00638664	1	1	0	0	0	0.000521428	0	0.000228138	0	0	0	0	0	0.000118864	0	0.00175781	0	0	0	0	0	0	0	0.000117112	0	0	0	0	0	0.000264236	0	0	0	0.000942454	0	0	0	0.00191468	0	0.000153695	0	0	0	0.00036823	0	0	0	0	0	0	0	0	0	0	0	0	0	0.00119152	1	1	0	0	0	0	0	0	0	0	0	0	0	0	0	0	0	0	0	0	0	0	0	0	0	0	0	0	0	0	0	0	0	0.000942454	0	0	0	0.000249071	0	0	0	0	0	0	0	0	0	0	0	0	0	0	0	0	0	0	0	0.00132062	1	1	0	0	0	0	0	0	0	0	0	0	0	0	0	0	0	0	0	0	0	0	0	0	0	0	0	0	0	0	0	0	0	0.000942454	0	0	0	0.000378169	0	0	0	0	0	0	0	0	0	0	0	0	0	0	0	0	0	0	0	0.00506602	1	1	0	0	0	0.000521428	0	0.000228138	0	0	0	0	0	0.000118864	0	0.00175781	0	0	0	0	0	0	0	0.000117112	0	0	0	0	0	0.000264236	0	0	0	0	0	0	0	0.00153651	0	0.000153695	0	0	0	0.00036823	0	0	0	0	0	0	0	0	0	0	0	0	0	0.178937	1	0	0	0	0.0196876	0	0.00412963	0	8.30926e-05	0	0	0	0.00427909	0	0.000195312	0	0	0	0	0	0	0	0.000117112	0	0	0	0.00220222	0	0.000264236	0	0.00148272	0	0.000942454	0	0	0	0.0130991	0	0.000615794	0	0.0002375	0	0.000431	0	0	0	0.0502274	0	0	0	0	0	0.0809429	0	0.0053911	0.00537659	0.0430101	0	0.00118022	0.00117952	0.0040713	0	0.00128199	0.00128117	0.00536067	0	0.00410911	0.00410068	0.0277028	0	0.175569	0.161021	0	0.00741918	0.00739172	0.0542537	0	0.00119376	0.00119305	0.00453868	0	0.00132756	0.00132668	0.0061065	0	0.00609162	0.0060731	0.0379667	0	0.187814	0.171231	0	0.00491681	1	1	0	0.00117221	1	1	0	0.00126552	1	1	0	0.00365129	1	1	0	0.119193	1
ENSG00000160551	TAOK1	NA	1	1	All	0	0.0383621	1	1	0	0	0	0.000663462	0	0	0	0.00033237	0	0	0	0.000118864	0	0	0	0	0	0	0	0	0	0	0	0.000386675	0	0.000550554	0	0	0	0.000370679	0	0.000942454	0	0.000119209	0	0.0197315	0	0.00215883	0	0	0	0.0014121	0	0	0	0	0	0	0	0	0	0.0115754	0	0	0	0.00149467	1	1	0	0	0	0	0	0	0	0	0	0	0	0	0	0	0	0	0	0	0	0	0	0	0	0	0	0	0	0	0	0	0	0.000942454	0	0	0	0.000249071	0	0	0	0	0	0.000303142	0	0	0	0	0	0	0	0	0	0	0	0	0	0.00232151	1	1	0	0	0	0	0	0	0	0	0	0	0	0	0	0	0	0	0	0	0	0	0	0	0	0	0	0	0	0	0	0	0	0.000942454	0	0	0	0.00096833	0	0	0	0	0	0.000410725	0	0	0	0	0	0	0	0	0	0	0	0	0	0.0360406	1	1	0	0	0	0.000663462	0	0	0	0.00033237	0	0	0	0.000118864	0	0	0	0	0	0	0	0	0	0	0	0.000386675	0	0.000550554	0	0	0	0.000370679	0	0	0	0.000119209	0	0.0187632	0	0.00215883	0	0	0	0.00100138	0	0	0	0	0	0	0	0	0	0.0115754	0	0	0	0.605836	1	0	0.0168605	0	0.00596711	0	0.00383185	0	0.00033237	0	0	0	0.0200879	0	0.00468748	0	0	0	0	0	0.000704	0	0	0	0.0015467	0	0.0198199	0	0.00660589	0	0	0	0.00445353	0	0.00190735	0	0.137085	0	0.0088943	0	0.0002375	0	0.018005	0	0	0	0.0655713	0	0.0604271	0	0	0	0.228811	0	0.035143	0.0345326	0.0988112	0	0.0016033	0.00160201	0.00493249	0	0.0022052	0.00220277	0.00736633	0	0.0329378	0.0324013	0.0811541	0	0.605101	0.453981	0	0.0419076	0.0410416	0.111779	0	0.00150421	0.00150308	0.00521333	0	0.00238644	0.00238359	0.00862811	0	0.0395212	0.0387504	0.0922116	0	0.65467	0.480387	0	0.0280511	1	1	0	0.00139119	1	1	0	0.00198958	1	1	0	0.0260615	1	1	0	0.42434	1
ENSG00000179218	CALR	NA	1	1	All	0	0.203946	1	1	0	0.000445898	0	4.73821e-05	0	0.00383185	0	0.00033237	0	0	0	0.0118864	0	0.00703122	0	0	0	0.00100369	0	0	0	0	0	0	0	0.000550554	0	0	0	0	0	0.00445343	0	0.000119209	0	0.00867282	0	0.00041282	0	0	0	0.0051836	0	0.0368902	0	0.0682756	0	0	0	0	0	0.0416987	0	0.0131103	0	0.00119152	1	1	0	0	0	0	0	0	0	0	0	0	0	0	0	0	0	0	0	0	0	0	0	0	0	0	0	0	0	0	0	0	0	0.000942454	0	0	0	0.000249071	0	0	0	0	0	0	0	0	0	0	0	0	0	0	0	0	0	0	0	0.00199434	1	1	0	0	0	0	0	0	0	0	0	0	0	0	0	0	0	0	0	0	0	0	0	0	0	0	0	0	0	0	0	0	0	0.00128421	0	0	0	0.000710135	0	0	0	0	0	0	0	0	0	0	0	0	0	0	0	0	0	0	0	0.201952	1	1	0	0.000445898	0	4.73821e-05	0	0.00383185	0	0.00033237	0	0	0	0.0118864	0	0.00703122	0	0	0	0.00100369	0	0	0	0	0	0	0	0.000550554	0	0	0	0	0	0.00316922	0	0.000119209	0	0.00796269	0	0.00041282	0	0	0	0.0051836	0	0.0368902	0	0.0682756	0	0	0	0	0	0.0416987	0	0.0131103	2	1.11941	0.308073	0	0	0	0.0153518	0	0.00971781	0	0.00101788	0	0	0	0.0524188	0	0.000781247	0	0	0	0	0	0.000176	0	0.0029278	0	0.000386675	0	0.0198199	0	0.0129475	0	0.00333611	0	0.0343988	0	0.00107288	2	0.1524	0	0.00967792	0	0	0	0.0271946	0	0	0	0.155236	0	0	0	0.0231364	0	0.597416	0	0.192044	0.174729	0.224414	0	0.000808271	0.000807944	0.00324037	0	0.00146968	0.00146861	0.00579503	0	0.190574	0.173515	0.212612	2	1.09065	0.0977086	0	0.213838	0.192521	0.247138	0	0.00119376	0.00119305	0.00453868	0	0.00202276	0.00202071	0.0077774	0	0.211815	0.190886	0.233297	2	1.22547	0.126084	0	0.124135	1	1	0	0.00113377	1	1	0	0.00172362	1	1	0	0.122411	1	1	1	0.71774	0.512147
ENSG00000166446	CDYL2	NA	1	1	All	0	0.0872922	1	1	0	0	0	0.000426439	0	0.000538581	0	0.000519329	0	0	0	0.000677835	0	0.00215034	0	0	0	0	0	0	0	0.000468447	0	0.000386675	0	0.00191481	0	0.00169895	0	0.00240733	0	0.00140886	0	0	0	0.0109252	0	0.0022638	0	0.0002375	0	0.00271252	0	0	0	0.0130162	0	0	0	0	0	0.0394913	0	0.00604821	0	0.00125928	1	1	0	0	0	0	0	0	0	0	0	0	0	0	0	0	0	0	0	0	0	0	0	0	0	0	0	0	0	0	0	0	0	0.000647382	0	0	0	0.000611898	0	0	0	0	0	0	0	0	0	0	0	0	0	0	0	0	0	0	0	0.00240603	1	1	0	0	0	0	0	0	0	0	0	0	0	0	0	0	0	0	0	0	0	0	0	0	0	0	0	0	0	0	0	0	0	0.000761474	0	0	0	0.00164456	0	0	0	0	0	0	0	0	0	0	0	0	0	0	0	0	0	0	0	0.0848862	1	1	0	0	0	0.000426439	0	0.000538581	0	0.000519329	0	0	0	0.000677835	0	0.00215034	0	0	0	0	0	0	0	0.000468447	0	0.000386675	0	0.00191481	0	0.00169895	0	0.00240733	0	0.000647382	0	0	0	0.00928061	0	0.0022638	0	0.0002375	0	0.00271252	0	0	0	0.0130162	0	0	0	0	0	0.0394913	0	0.00604821	3	3.38764	0.657869	0	0.0111474	0	0.350438	0	0.037499	0	0.0067305	0	0.0066358	0	0.043769	0	0.0978857	0	0.00308642	0	0.00401476	0	0.002816	0	0.0168641	0	0.000386675	0	0.0205478	0	0.00392225	0	0.00554769	0	0.0116095	0	0.00429153	0	1.23732	0	0.0968091	0	0.0059375	1	0.145826	0	0.0176118	0	0.299109	0	0.0157051	0	0.0557783	2	0.886343	0	0.0807309	0.0775582	0.141009	0	0.00123626	0.0012355	0.0041914	0	0.00214963	0.00214732	0.00725404	0	0.0785813	0.0755731	0.12399	3	3.14921	0.386158	0	0.0930261	0.0888302	0.157527	0	0.00126353	0.00126273	0.00469212	0	0.00245098	0.00244798	0.00877032	0	0.0905751	0.0865943	0.13884	3	3.92645	0.55203	0	0.0522002	1	1	0	0.00114775	1	1	0	0.00197986	1	1	0	0.0502204	1	1	2	2.29799	0.668682
ENSG00000109680	TBC1D19	NA	1	1	All	0	0.0301817	1	1	0	0	0	4.73821e-05	0	0.000538565	0	0	0	0	0	0	0	0	0	0	0	0	0	0	0	0	0	0	0	0	0	0	0	0	0	0	0	0	0	0.00560786	0	0.000232211	0	0	0	0.0026258	0	0	0	0	0	0	0	0	0	0.0211299	0	0	0	0.00183818	1	1	0	0	0	4.73821e-05	0	0.000228138	0	0	0	0	0	0	0	0	0	0	0	0	0	0	0	0	0	0	0	0	0	0	0	0	0	0	0	0	0	0.00125952	0	0	0	0	0	0.000303142	0	0	0	0	0	0	0	0	0	0	0	0	0	0.003495	1	1	0	0	0	4.73821e-05	0	0.000310427	0	0	0	0	0	0	0	0	0	0	0	0	0	0	0	0	0	0	0	0	0	0	0	0	0	0	0	0	0	0.00256509	0	0	0	0	0	0.000572099	0	0	0	0	0	0	0	0	0	0	0	0	0	0.0266867	1	1	0	0	0	0	0	0.000228138	0	0	0	0	0	0	0	0	0	0	0	0	0	0	0	0	0	0	0	0	0	0	0	0	0	0	0	0	0	0.00304277	0	0.000232211	0	0	0	0.0020537	0	0	0	0	0	0	0	0	0	0.0211299	0	0	1	2.32529	0.902245	0	0.000445898	0	0.010661	0	0.00196374	0	0.00600344	0	0	0	0.000677835	0	0.000195312	0	0.00173611	0	0.00100369	0	0	0	0.00306338	0	0	0	0.000550554	0	0	0	0.000370679	0	0.0112185	0	0.000476837	1	1.99155	0	0.0474524	0	0	0	0.0325289	0	0	0	0.0924815	0	0.00973502	0	0	0	0.113177	0	0.0280906	0.0276998	0.0908319	0	0.00151698	0.00151583	0.00476086	0	0.00272523	0.00272152	0.00845225	0	0.0253654	0.0250464	0.0720507	1	2.10825	0.622501	0	0.0306376	0.030173	0.0995948	0	0.00186357	0.00186183	0.00595514	0	0.00364037	0.00363375	0.0112049	0	0.0269973	0.0266361	0.0778935	1	2.47942	0.708452	0	0.0242752	1	1	0	0.00162696	1	1	0	0.00280246	1	1	0	0.0214727	1	1	1	1.41729	0.75763
ENSG00000214087	ARL16	NA	1	1	All	0	0.0919093	1	1	0	0	0	4.73821e-05	0	0.000975941	0	0	0	0	0	0	0	0	0	0	0	0	0	0	0	0	0	0	0	0	0	0	0	0	0	0	0	0	0	0.0019501	0	0.00168239	0	0.0002375	0	0.000656631	0	0	0	0.0140226	0	0	0	0	0	0.0723367	0	0	0	0.00157863	1	1	0	0	0	0	0	0.000975941	0	0	0	0	0	0	0	0	0	0	0	0	0	0	0	0	0	0	0	0	0	0	0	0	0	0	0	0	0	0.00060269	0	0	0	0	0	0	0	0	0	0	0	0	0	0	0	0	0	0	0	0.00194756	1	1	0	0	0	0	0	0.000975941	0	0	0	0	0	0	0	0	0	0	0	0	0	0	0	0	0	0	0	0	0	0	0	0	0	0	0	0	0	0.000971617	0	0	0	0	0	0	0	0	0	0	0	0	0	0	0	0	0	0	0	0.0899617	1	1	0	0	0	4.73821e-05	0	0	0	0	0	0	0	0	0	0	0	0	0	0	0	0	0	0	0	0	0	0	0	0	0	0	0	0	0	0	0	0.000978484	0	0.00168239	0	0.0002375	0	0.000656631	0	0	0	0.0140226	0	0	0	0	0	0.0723367	0	0	0	0.125902	1	0	0.000445898	0	0.000189528	0	0.00203391	0	0	0	0	0	0.000677835	0	0	0	0	0	0	0	0	0	0	0	0	0	0	0	0	0	0	0	0.00140889	0	0	0	0.00629117	0	0.00404067	0	0	0	0.00179779	0	0.0102248	0	0.0427205	0	0	0	0.009248	0	0.0468233	0	0.0898394	0.085922	0.148225	0	0.00135657	0.00135565	0.00444389	0	0.00164747	0.00164612	0.00616655	0	0.088192	0.0844149	0.132186	0	0.119765	0.112871	0	0.0912329	0.0871949	0.155823	0	0.0015902	0.00158894	0.00539664	0	0.00197254	0.0019706	0.0076716	0	0.0892604	0.0853926	0.137774	0	0.126789	0.119081	0	0.0537391	1	1	0	0.0011433	1	1	0	0.00141001	1	1	0	0.0523291	1	1	0	0.0892841	1
ENSG00000153044	CENPH	NA	1	1	All	0	0.0826376	1	1	0	0	0	0.000284405	0	0.000912397	0	0	0	0	0	0	0	0.000780865	0	0	0	0	0	0	0	0.000787802	0	0	0	0.000550554	0	0	0	0	0	0	0	0.000476604	0	0.00170071	0	0.00027262	0	0	0	0.00016504	0	0.0176118	0	0.0166036	0	0	0	0	0	0.0374684	0	0.00502282	0	0.0801533	1	1	0	0	0	0	0	0.000415089	0	0	0	0	0	0	0	0.000195312	0	0	0	0	0	0	0	0.000787802	0	0	0	0	0	0	0	0	0	0	0	0.000119209	0	0.00149162	0	0.00027262	0	0	0	0.00016504	0	0.0176118	0	0.0166036	0	0	0	0	0	0.0374684	0	0.00502282	0	0.0809008	1	1	0	0	0	0	0	0.000497308	0	0	0	0	0	0	0	0.000585553	0	0	0	0	0	0	0	0.000787802	0	0	0	0	0	0	0	0	0	0	0	0.000357395	0	0.00152851	0	0.00027262	0	0	0	0.00016504	0	0.0176118	0	0.0166036	0	0	0	0	0	0.0374684	0	0.00502282	0	0.00173677	1	1	0	0	0	0.000284405	0	0.000415089	0	0	0	0	0	0	0	0.000195312	0	0	0	0	0	0	0	0	0	0	0	0.000550554	0	0	0	0	0	0	0	0.000119209	0	0.000172198	0	0	0	0	0	0	0	0	0	0	0	0	0	0	0	0	0	0	0	0.092596	1	0	0	0	0.00113717	0	0.000415089	0	0	0	0	0	0.00382741	0	0	0	0	0	0	0	0.000176	0	0.000787802	0	0	0	0.000137638	0	0	0	0	0	0	0	0	0	0.00395905	0	2.58012e-05	0	0	0	0.00072521	0	0.0176118	0	0	0	0	0	0	0	0.063793	0	0.0771191	0.0742204	0.137862	0	0.0754807	0.0727024	0.0822818	0	0.0758843	0.0730766	0.0866337	0	0.00123473	0.00123397	0.0147278	0	0.0911608	0.0871291	0	0.0845078	0.0810355	0.150073	0	0.0806887	0.0775192	0.0879029	0	0.0823183	0.0790212	0.0946238	0	0.00218955	0.00218715	0.0218356	0	0.0966679	0.0921425	0	0.0514871	1	1	0	0.050004	1	1	0	0.0505285	1	1	0	0.00095855	1	1	0	0.0650131	1
ENSG00000173327	MAP3K11	NA	1	1	All	0	0.385725	1	1	0	0.000445898	0	0.00170553	0	0.00261326	0	0.00115585	0	0	0	0.000677835	0	0	0	0	0	0.00100369	0	0.002172	0	0.00180893	0	0	0	0.000550554	0	0	0	0.00240733	0	0	0	0.00109482	0	0.036771	0	0.00768025	0	0.0002375	0	0.00663479	0	0.0276452	0	0.0645643	0	0	0	0.000465303	0	0.12275	0	0.103341	0	0.00158628	1	1	0	0	0	0	0	0	0	0	0	0	0	0	0	0	0	0	0	0	0	0	0	0	0	0	0	0	0	0	0	0	0	0	0	0	0	0.000971565	0	0.000614714	0	0	0	0	0	0	0	0	0	0	0	0	0	0	0	0	0	0.00575631	1	1	0	0	0	0	0	0	0	0	0	0	0	0	0	0	0	0	0	0	0	0	0	0	0	0	0	0	0	0	0	0	0	0	0	0	0	0.00400807	0	0.00174824	0	0	0	0	0	0	0	0	0	0	0	0	0	0	0	0	0	0.379968	1	1	0	0.000445898	0	0.00170553	0	0.00261326	0	0.00115585	0	0	0	0.000677835	0	0	0	0	0	0.00100369	0	0.002172	0	0.00180893	0	0	0	0.000550554	0	0	0	0.00240733	0	0	0	0.00109482	0	0.0327629	0	0.00593201	0	0.0002375	0	0.00663479	0	0.0276452	0	0.0645643	0	0	0	0.000465303	0	0.12275	0	0.103341	0	1.31049	1	0	0.00178359	0	0.0215892	0	0.0443532	0	0.0216098	0	0.0264198	0	0.00576019	0	0.000781247	0	0.000771605	0	0.0090332	0	0.002172	0	0.0498788	0	0.00348007	0	0.0232609	0	0.000264236	0	0.00554769	0	0.00847738	0	0	0	0.231607	0	0.0203214	0	0.0021375	0	0.0414811	0	0.0276452	0	0.288777	0	0.00973502	0	0.0228532	0	0.440751	0	0.368901	0.308506	0.342847	0	0.00122864	0.00122788	0.00417635	0	0.0039934	0.00398543	0.010982	0	0.364907	0.305739	0.331451	0	1.31293	0.73097	0	0.38601	0.320236	0.360506	0	0.00164772	0.00164636	0.0055259	0	0.00612361	0.00610489	0.0158565	0	0.379886	0.316061	0.346021	0	1.5307	0.783617	0	0.248937	1	1	0	0.000689956	1	1	0	0.00363638	1	1	0	0.245301	1	1	0	0.962505	1
ENSG00000137497	NUMA1	NA	1	1	All	0	0.242949	1	1	0	0	0	0.00170546	0	0.00240774	0	8.30769e-05	0	0	0	0.000677835	0	0	0	0	0	0	0	0.000703296	0	0	0	0.000386675	0	0	0	0	0	0	0	0.00445353	0	0	0	0.0086561	0	0.000614714	0	0	0	0.0015353	0	0	0	0.0237785	0	0	0	0.000465303	0	0.15711	0	0.0403711	0	0.00191351	1	1	0	0	0	0.000284405	0	0	0	2.07732e-05	0	0	0	0	0	0	0	0	0	0	0	0.000176	0	0	0	0	0	0	0	0	0	0	0	0	0	0	0	0.000772249	0	0	0	0	0	0.000660084	0	0	0	0	0	0	0	0	0	0	0	0	0	0.00428347	1	1	0	0	0	0.000568293	0	0	0	6.23037e-05	0	0	0	0	0	0	0	0	0	0	0	0.000527296	0	0	0	0	0	0	0	0	0	0	0	0	0	0	0	0.00225036	0	0	0	0	0	0.000875219	0	0	0	0	0	0	0	0	0	0	0	0	0	0.238665	1	1	0	0	0	0.00113717	0	0.00240774	0	2.07732e-05	0	0	0	0.000677835	0	0	0	0	0	0	0	0.000176	0	0	0	0.000386675	0	0	0	0	0	0	0	0.00445353	0	0	0	0.00640574	0	0.000614714	0	0	0	0.000660084	0	0	0	0.0237785	0	0	0	0.000465303	0	0.15711	0	0.0403711	2	3.46209	0.860051	0	0.100327	1	0.422378	0	0.0741587	0	0.00207732	0	0	0	0.0237827	0	0.0781247	0	0.00173611	0	0.00100369	0	0.008624	0	0.0128355	0	0.00618679	0	0.0512547	0	0.0517902	0	0.0133444	0	0.0694625	0	0.00190735	0	0.885058	0	0.0536838	0	0.0002375	0	0.118467	0	0.0176118	0	0.496733	0	0.00311951	0	0.0405606	1	0.92763	0	0.242553	0.215378	0.26089	0	0.00168839	0.00168696	0.00510315	0	0.00340938	0.00340357	0.00982198	0	0.239144	0.212698	0.247238	2	3.46738	0.673077	0	0.249129	0.220521	0.271799	0	0.00348745	0.00348138	0.00913439	0	0.00720091	0.00717504	0.0178	0	0.241928	0.214887	0.254569	2	4.17811	0.78685	0	0.154138	1	1	0	0.00180335	1	1	0	0.00345496	1	1	0	0.150683	1	1	2	2.52258	0.717304
ENSG00000143198	MGST3	NA	1	1	All	0	0.125397	1	1	0	0	0	0.000189528	0	0	0	0.00101788	0	0	0	0.00413395	0	0	0	0	0	0	0	0	0	0.000468447	0	0	0	0.000137638	0	0.00105618	0	0	0	0.000942454	0	0	0	0.0271126	0	0.000862612	0	0	0	0.000242438	0	0	0	0.0265843	0	0.00674997	0	0.00743908	0	0.0114602	0	0.0369999	0	0.00114838	1	1	0	0	0	0	0	0	0	0	0	0	0	0	0	0	0	0	0	0	0	0	0	0	0	0	0	0	0	0.000264236	0	0	0	0	0	0	0	0.000418838	0	0	0	0	0	0	0	0	0	0	0	0	0	0.000465303	0	0	0	0	0	0.0052478	1	1	0	0	0	0	0	0	0	0	0	0	0	0	0	0	0	0	0	0	0	0	0	0	0	0	0	0	0	0.000791948	0	0	0	0	0	0	0	0.0012045	0	0	0	0	0	0	0	0	0	0	0	0	0	0.00325135	0	0	0	0	0	0.120149	1	1	0	0	0	0.000189528	0	0	0	0.00101788	0	0	0	0.00413395	0	0	0	0	0	0	0	0	0	0.000468447	0	0	0	0.000137638	0	0.000264236	0	0	0	0.000942454	0	0	0	0.0259081	0	0.000862612	0	0	0	0.000242438	0	0	0	0.0265843	0	0.00674997	0	0.00418773	0	0.0114602	0	0.0369999	0	0.166784	1	0	0.000445898	0	0.00118455	0	0	0	8.30926e-05	0	0	0	0	0	0.00468748	0	0	0	0	0	0	0	0	0	0	0	0.000550554	0	0.000264236	0	0	0	0	0	0	0	0.00222305	0	0.000400513	0	0	0	0.000449043	0	0	0	0.012696	0	0.00674997	0	0	0	0.13705	0	0.114415	0.108112	0.167234	0	0.000999333	0.000998833	0.0036884	0	0.0045489	0.00453857	0.0120027	0	0.109866	0.104045	0.149903	0	0.17659	0.161877	0	0.138258	0.129126	0.19205	0	0.00121896	0.00121822	0.00460139	0	0.00573679	0.00572037	0.0151649	0	0.132521	0.124116	0.172947	0	0.18129	0.165807	0	0.0775472	1	1	0	0.000654243	1	1	0	0.00351504	1	1	0	0.0740322	1	1	0	0.110756	1
ENSG00000159055	MIS18A	NA	1	1	All	0	0.0034264	1	1	0	0	0	4.73821e-05	0	0.000975941	0	2.07732e-05	0	0	0	0	0	0	0	0	0	0	0	0	0	0.000787802	0	0	0	0	0	0	0	0	0	0	0	0	0	0.00149131	0	0.000103198	0	0	0	0	0	0	0	0	0	0	0	0	0	0	0	0	0	0.0016167	1	1	0	0	0	0	0	0	0	2.07732e-05	0	0	0	0	0	0	0	0	0	0	0	0	0	0.000787802	0	0	0	0	0	0	0	0	0	0	0	0	0	0.000782319	0	2.58012e-05	0	0	0	0	0	0	0	0	0	0	0	0	0	0	0	0	0	0.0019824	1	1	0	0	0	0	0	0	0	2.07732e-05	0	0	0	0	0	0	0	0	0	0	0	0	0	0.000787802	0	0	0	0	0	0	0	0	0	0	0	0	0	0.00109643	0	7.73971e-05	0	0	0	0	0	0	0	0	0	0	0	0	0	0	0	0	0	0.001444	1	1	0	0	0	4.73821e-05	0	0.000975941	0	0	0	0	0	0	0	0	0	0	0	0	0	0	0	0	0	0	0	0	0	0	0	0	0	0	0	0	0	0.000394879	0	2.58012e-05	0	0	0	0	0	0	0	0	0	0	0	0	0	0	0	0	0	0.38365	1	0	0	0	0.000758114	0	0.0101042	0	8.30926e-05	0	0	0	0.0120615	0	0.00702356	0	0	0	0.00100369	0	0.000176	0	0.00180893	0	0	0	0.00344096	0	0.000264236	0	0.00942107	0	0	0	0	0	0.0177104	0	0.000659638	0	0	0	0.00252323	0	0.0235575	0	0.190925	0	0.0157051	0	0.00597637	0	0.0804472	0	0.00318138	0.00317633	0.0329531	0	0.00151486	0.00151371	0.00475693	0	0.00178956	0.00178796	0.00647776	0	0.00139182	0.00139085	0.0156142	0	0.370294	0.309469	0	0.00370382	0.00369697	0.0388192	0	0.00185928	0.00185755	0.00595017	0	0.00224421	0.00224169	0.00832623	0	0.00145961	0.00145854	0.0180343	0	0.397705	0.32814	0	0.00185087	1	1	0	0.0006382	1	1	0	0.000889308	1	1	0	0.00096156	1	1	0	0.235972	1
ENSG00000178896	EXOSC4	NA	1	1	All	0	0.102294	1	1	0	0.00259643	0	0.0106046	0	0.00289779	0	2.07732e-05	0	0	0	0.00413395	0	0.00117283	0	0	0	0	0	0	0	0	0	0	0	0.00123875	0	0	0	0	0	0.000647382	0	0	0	0.0496487	0	0.0031461	0	0.0002375	0	0.0103295	0	0	0	0	0	0	0	0	0	0	0	0.0156201	0	0.0017318	1	1	0	0	0	0	0	0	0	0	0	0	0	0	0	0	0	0	0	0	0	0	0	0	0	0	0	0	0	0	0	0	0	0	0	0	0	0.00170486	0	0	0	0	0	2.69375e-05	0	0	0	0	0	0	0	0	0	0	0	0	0	0.00741316	1	1	0	0	0	0	0	0	0	0	0	0	0	0	0	0	0	0	0	0	0	0	0	0	0	0	0	0	0	0	0	0	0	0	0	0	0	0.00695528	0	0	0	0	0	0.000457878	0	0	0	0	0	0	0	0	0	0	0	0	0	0.0948813	1	1	0	0.00259643	0	0.0106046	0	0.00289779	0	2.07732e-05	0	0	0	0.00413395	0	0.00117283	0	0	0	0	0	0	0	0	0	0	0	0.00123875	0	0	0	0	0	0.000647382	0	0	0	0.0426934	0	0.0031461	0	0.0002375	0	0.00987165	0	0	0	0	0	0	0	0	0	0	0	0.0156201	2	1.61717	0.480597	0	0.00607536	0	0.0350418	0	0.0239263	0	0.00168263	0	0	0	0.0120615	0	0.0202665	0	0.000192901	0	0.00100369	0	0.004688	0	0.00961668	0	0	0	0	0	0.000264236	0	0.00148272	0	0.0375615	0	0.00242615	2	1.12836	0	0.0328645	0	0.00095	0	0.0249836	0	0	0	0.13667	0	0	0	0.009853	0	0.127199	0	0.087745	0.0840055	0.146535	0	0.00158574	0.00158449	0.00489872	0	0.0062425	0.00622305	0.0150473	0	0.0815025	0.0782696	0.12622	1	1.56577	0.46394	0	0.11045	0.104569	0.171325	0	0.0020226	0.00202056	0.0062834	0	0.0079711	0.00793942	0.0191158	0	0.102479	0.0974032	0.149082	2	1.77938	0.263864	0	0.0712899	1	1	0	0.00145253	1	1	0	0.00518643	1	1	0	0.0661034	1	1	2	1.00213	0.265024
ENSG00000135631	RAB11FIP5	NA	1	1	All	0	0.0901933	1	1	0	0	0	0.000426439	0	0.00383185	0	0.000399131	0	0	0	0	0	0	0	0	0	0	0	0	0	0	0	0	0	0	0	0	0	0.000370679	0	0	0	0	0	0.0338261	0	0.00257991	0	0	0	0.00141212	0	0	0	0.00863903	0	0.00674997	0	0.000465303	0	0.0289221	0	0.00257064	0	0.00190062	1	1	0	0	0	0	0	0	0	0.000399131	0	0	0	0	0	0	0	0	0	0	0	0	0	0	0	0	0	0	0	0	0	0	0	0	0	0	0	0.00139828	0	0.000103205	0	0	0	0	0	0	0	0	0	0	0	0	0	0	0	0	0	0.00607941	1	1	0	0	0	0	0	0	0	0.000399131	0	0	0	0	0	0	0	0	0	0	0	0	0	0	0	0	0	0	0	0	0	0	0	0	0	0	0	0.00475165	0	0.000928633	0	0	0	0	0	0	0	0	0	0	0	0	0	0	0	0	0	0.0841138	1	1	0	0	0	0.000426439	0	0.00383185	0	0	0	0	0	0	0	0	0	0	0	0	0	0	0	0	0	0	0	0	0	0	0	0.000370679	0	0	0	0	0	0.0290745	0	0.00165128	0	0	0	0.00141212	0	0	0	0.00863903	0	0.00674997	0	0.000465303	0	0.0289221	0	0.00257064	2	1.49716	0.441223	0	0.102589	0	0.143331	0	0.0276521	0	0.00366037	0	0	0	0.0237827	0	0.00957028	0	0.000771605	0	0.00100369	0	0.008672	0	0.0128355	0	0.000386675	0	0.00220222	0	0.00422777	0	0.00333611	0	0.0211401	0	0.00584126	0	0.0900166	0	0.0147929	0	0.00095	0	0.0456919	0	0	0	0.129655	0	0.0489888	0	0.0167509	2	0.779309	0	0.0831026	0.0797433	0.142765	0	0.00174184	0.00174032	0.00521082	0	0.00490918	0.00489715	0.0126755	0	0.0781934	0.0752145	0.123636	2	1.61115	0.219528	0	0.0996702	0.0948641	0.163222	0	0.00656576	0.00654425	0.0146067	0	0.0109818	0.0109217	0.0237492	0	0.0886884	0.0848694	0.137186	2	1.83652	0.279178	0	0.0515387	1	1	0	0.00138329	1	1	0	0.00410179	1	1	0	0.0474369	1	1	1	1.04952	0.649896
ENSG00000176986	SEC24C	NA	1	1	All	0	0.641533	1	1	0	0	0	0.0215859	0	0.0371264	0	0.00207732	0	0	0	0.0143825	0	0.00175781	0	0	0	0.00100369	0	0.000704	0	0.00187379	0	0.000386675	0	0.00123875	0	0	0	0.00593086	0	0.021694	0	0.00584126	0	0.182694	0	0.0224495	0	0.0002375	0	0.0267315	0	0	0	0.17124	0	0.000779877	0	0.0100915	0	0.0805777	0	0.0311286	0	0.00517912	1	1	0	0	0	0.00113717	0	0	0	0	0	0	0	0	0	0	0	0	0	0	0	0	0	0	0	0	0	0	0	0	0	0	0	0	0	0	0	0	0	0	0	0	0	0	0	0	0	0	0	0	0	0	0	0	0	0.00404195	0	0.0108839	1	1	0	0	0	0.00567723	0	0	0	0	0	0	0	0	0	0	0	0	0	0	0	0	0	0	0	0	0	0	0	0	0	0	0	0	0	0	0	0	0	0	0	0	0	0	0	0	0	0	0	0	0	0	0	0	0	0.00520667	0	0.630649	1	1	0	0	0	0.0159087	0	0.0371264	0	0.00207732	0	0	0	0.0143825	0	0.00175781	0	0	0	0.00100369	0	0.000704	0	0.00187379	0	0.000386675	0	0.00123875	0	0	0	0.00593086	0	0.021694	0	0.00584126	0	0.182694	0	0.0224495	0	0.0002375	0	0.0267315	0	0	0	0.17124	0	0.000779877	0	0.0100915	0	0.0805777	0	0.0259219	0	0.870451	1	0	0.00178359	0	0.0304882	0	0.104218	0	0.00351066	0	0.00111111	0	0.00962794	0	0.0125	0	0.00173611	0	0	0	0.000176	0	0.00421603	0	0.0015467	0	0.0166543	0	0.00660589	0	0.00333611	0	0.0651092	0	0.00107288	0	0.136866	0	0.0183471	0	0.00095	0	0.0284379	0	0	0	0.171128	0	0	0	0.0100915	0	0.240939	0	0.561179	0.429464	0.452092	0	0.00465667	0.00464585	0.0106908	0	0.0100308	0.0099807	0.0211665	0	0.551148	0.423712	0.440219	0	0.838772	0.567759	0	0.71143	0.509058	0.530878	0	0.00474245	0.00473122	0.0113831	0	0.0110213	0.0109608	0.0237886	0	0.700409	0.503618	0.519922	0	1.06217	0.654296	0	0.41225	1	1	0	0.00234681	1	1	0	0.00638643	1	1	0	0.405864	1	1	0	0.600719	1
ENSG00000196428	TSC22D2	NA	1	1	All	0	0.0481444	1	1	0	0	0	0.000758114	0	0.000912412	0	0	0	0	0	0	0	0.000195312	0	0	0	0	0	0	0	0	0	0	0	0	0	0	0	0	0	0	0	0	0	0.00252211	0	0.00128415	0	0.000948813	0	0.000383909	0	0	0	0.0149199	0	0	0	0	0	0.0198635	0	0.00635617	0	0.00088602	1	1	0	0	0	0	0	0	0	0	0	0	0	0	0	0	0	0	0	0	0	0	0	0	0	0	0	0	0	0	0	0	0	0	0	0	0	0.000329785	0	0.000153695	0	0.0002375	0	0.00016504	0	0	0	0	0	0	0	0	0	0	0	0	0	0.00178591	1	1	0	0	0	0	0	0	0	0	0	0	0	0	0	0	0	0	0	0	0	0	0	0	0	0	0	0	0	0	0	0	0	0	0	0	0	0.000495778	0	0.000359947	0	0.000711313	0	0.000218869	0	0	0	0	0	0	0	0	0	0	0	0	0	0.0463585	1	1	0	0	0	0.000758114	0	0.000912412	0	0	0	0	0	0	0	0.000195312	0	0	0	0	0	0	0	0	0	0	0	0	0	0	0	0	0	0	0	0	0	0.00202634	0	0.000924198	0	0.0002375	0	0.00016504	0	0	0	0.0149199	0	0	0	0	0	0.0198635	0	0.00635617	3	2.55831	0.471055	0	0.00713436	0	0.0917318	0	0.0104085	0	0.010989	0	0.0066358	0	0.0433821	0	0.0236327	0	0.00173611	0	0.00401476	0	0.018192	0	0.0284406	0	0.000386675	0	0.046045	0	0.000264236	0	0.00148272	0	0.000352309	0	0.000476837	2	1.34681	0	0.0866541	0	0.0021375	0	0.167236	0	0.170127	0	0.125428	0	0.0150238	0	0.0455797	1	0.304009	0	0.0425894	0.0416952	0.10582	0	0.000471618	0.000471506	0.00242821	0	0.000896805	0.000896403	0.00436752	0	0.0416926	0.0408354	0.0897699	3	2.12755	0.166594	0	0.0502891	0.0490455	0.118904	0	0.00144444	0.00144339	0.00508146	0	0.00293822	0.00293391	0.0098344	0	0.0473508	0.0462473	0.100035	3	2.95917	0.343621	0	0.0334812	1	1	0	0.000614648	1	1	0	0.00129967	1	1	0	0.0321816	1	1	2	1.82455	0.544426
ENSG00000157350	ST3GAL2	NA	1	1	All	0	0.00664273	1	1	0	0	0	0	0	0	0	0	0	0	0	0.00494472	0	0	0	0	0	0	0	0	0	0	0	0	0	0	0	0	0	0	0	0	0	0	0	0.00116063	0	0.000537376	0	0	0	0	0	0	0	0	0	0	0	0	0	0	0	0	0	0.00516074	1	1	0	0	0	0	0	0	0	0	0	0	0	0.00494472	0	0	0	0	0	0	0	0	0	0	0	0	0	0	0	0	0	0	0	0	0	0	0	0.000216017	0	0	0	0	0	0	0	0	0	0	0	0	0	0	0	0	0	0	0	0.00518839	1	1	0	0	0	0	0	0	0	0	0	0	0	0.00494472	0	0	0	0	0	0	0	0	0	0	0	0	0	0	0	0	0	0	0	0	0	0	0	0.000243671	0	0	0	0	0	0	0	0	0	0	0	0	0	0	0	0	0	0	0	0.00145434	1	1	0	0	0	0	0	0	0	0	0	0	0	0	0	0	0	0	0	0	0	0	0	0	0	0	0	0	0	0	0	0	0	0	0	0	0	0.000916964	0	0.000537376	0	0	0	0	0	0	0	0	0	0	0	0	0	0	0	0	0	0.331118	1	0	0.000445898	0	0.00928689	0	0.0159055	0	0.000186958	0	0	0	0	0	0.0148207	0	0.000192901	0	0.0061849	0	0	0	0.00455115	0	0.000386675	0	0.0115028	0	0.00951249	0	0.000370679	0	0.023381	0	0.000476837	0	0.0467474	0	0.00320159	0	0.00095	0	0.00944236	0	0	0	0.0645643	0	0	0	0.000465303	0	0.108541	0	0.00611877	0.00610009	0.0459656	0	0.00497198	0.00495964	0.0112565	0	0.00499379	0.00498134	0.0128267	0	0.00112498	0.00112435	0.014042	0	0.342796	0.290217	0	0.00670281	0.00668039	0.0518825	0	0.00521346	0.00519989	0.0122244	0	0.00524212	0.0052284	0.0142696	0	0.00146069	0.00145962	0.0180343	0	0.375136	0.312804	0	0.00486952	1	1	0	0.00381513	1	1	0	0.00383512	1	1	0	0.0010344	1	1	0	0.237438	1
ENSG00000166794	PPIB	Discordant	1	1	All	0	0.107316	1	1	0	0.000445898	0	0.000663462	0	0.00373454	0	2.07732e-05	0	0	0	0.00274481	0	0.00117283	0	0	0	0	0	0	0	0	0	0	0	0.000137638	0	0	0	0.00240733	0	0.00837458	0	0.000476837	0	0.0139774	0	0.000891849	0	0	0	0.00203742	0	0	0	0.031963	0	0	0	0	0	0.00917297	0	0.0290944	0	0.00142195	1	1	0	0	0	0	0	0	0	0	0	0	0	0	0	0	0	0	0	0	0	0	0	0	0	0	0	0	0	0	0	0	0	0	0	0	0	0.00105372	0	0	0	0	0	0.00036823	0	0	0	0	0	0	0	0	0	0	0	0	0	0.00452149	1	1	0	0	0	0	0	0	0	0	0	0	0	0	0	0	0	0	0	0	0	0	0	0	0	0	0	0	0	0	0	0	0	0	0	0	0	0.00325636	0	0	0	0	0	0.00126513	0	0	0	0	0	0	0	0	0	0	0	0	0	0.102794	1	1	0	0.000445898	0	0.000663462	0	0.00373454	0	2.07732e-05	0	0	0	0.00274481	0	0.00117283	0	0	0	0	0	0	0	0	0	0	0	0.000137638	0	0	0	0.00240733	0	0.00837458	0	0.000476837	0	0.0107211	0	0.000891849	0	0	0	0.000772293	0	0	0	0.031963	0	0	0	0	0	0.00917297	0	0.0290944	0	0.495402	1	0	0.000445898	0	0.00397852	0	0.0098613	0	0	0	0	0	0.000677835	0	0.00273436	0	0.000192901	0	0	0	0.000176	0	0	0	0	0	0	0	0	0	0	0	0.000647382	0	0	0	0.0268159	0	0.00165128	0	0	0	0.00010775	0	0.0435566	0	0.138181	0	0	0	0.00597637	0	0.260399	0	0.103929	0.0987107	0.159575	0	0.00114699	0.00114633	0.00400729	0	0.00328701	0.00328161	0.00959308	0	0.100642	0.0957433	0.142685	0	0.493664	0.389614	0	0.110389	0.104515	0.171325	0	0.00158069	0.00157944	0.00537821	0	0.00509785	0.00508488	0.0139881	0	0.105291	0.0999378	0.15132	0	0.511243	0.40025	0	0.0715142	1	1	0	0.000869039	1	1	0	0.00286311	1	1	0	0.0686511	1	1	0	0.340422	1
ENSG00000162714	ZNF496	NA	1	1	All	0	0.00850939	1	1	0	0	0	0	0	0.000975941	0	0	0	0	0	0	0	0.00312786	0	0	0	0	0	0	0	0	0	0	0	0	0	0	0	0	0	0	0	0	0	0.000720882	0	0	0	0	0	0.000303142	0	0	0	0	0	0	0	0	0	0	0	0.00338157	0	0.0047955	1	1	0	0	0	0	0	0.000975941	0	0	0	0	0	0	0	0	0	0	0	0	0	0	0	0	0	0	0	0	0	0	0	0	0	0	0	0	0	0.000437993	0	0	0	0	0	0	0	0	0	0	0	0	0	0	0	0	0	0.00338157	0	0.00480472	1	1	0	0	0	0	0	0.000975941	0	0	0	0	0	0	0	0	0	0	0	0	0	0	0	0	0	0	0	0	0	0	0	0	0	0	0	0	0	0.000447209	0	0	0	0	0	0	0	0	0	0	0	0	0	0	0	0	0	0.00338157	0	0.00370468	1	1	0	0	0	0	0	0	0	0	0	0	0	0	0	0.00312786	0	0	0	0	0	0	0	0	0	0	0	0	0	0	0	0	0	0	0	0	0	0.000273673	0	0	0	0	0	0.000303142	0	0	0	0	0	0	0	0	0	0	0	0	0	0.751842	1	0	0.021849	0	0.102054	0	0.0404184	0	0.00132948	0	0.0066358	0	0.00413395	0	0.0299775	0	0.000192901	0	0.00100369	0	0.004688	0	0.00180893	0	0.000386675	0	0.0068446	0	0.00237812	0	0.000370679	0	0.00327428	0	0.000119209	0	0.0761459	0	0.0020899	0	0.0021375	0	0.0237182	0	0.0435566	0	0.168518	0	0.0388325	0	0.0279315	0	0.141446	0	0.00711071	0.00708549	0.0495803	0	0.00449131	0.00448124	0.0104198	0	0.00449857	0.00448847	0.0119066	0	0.00261214	0.00260873	0.021447	0	0.723933	0.515159	0	0.00865392	0.00861658	0.0585444	0	0.00483737	0.00482569	0.0115545	0	0.00484692	0.00483519	0.0135395	0	0.003807	0.00379977	0.0293941	0	0.823609	0.561155	0	0.00671135	1	1	0	0.00427487	1	1	0	0.00428153	1	1	0	0.00242983	1	1	0	0.519919	1
ENSG00000127804	METTL16	NA	1	1	All	0	0.050341	1	1	0	0	0	0.000284405	0	0.000788991	0	0	0	0	0	0.00123681	0	0	0	0	0	0	0	0	0	0	0	0	0	0	0	0	0	0	0	0	0	0	0	0.000976781	0	0	0	0	0	0	0	0	0	0	0	0	0	0	0	0.047054	0	0	0	0.00274665	1	1	0	0	0	0.000284405	0	0.000788991	0	0	0	0	0	0.00123681	0	0	0	0	0	0	0	0	0	0	0	0	0	0	0	0	0	0	0	0	0	0	0	0.000436451	0	0	0	0	0	0	0	0	0	0	0	0	0	0	0	0	0	0	0	0.00285053	1	1	0	0	0	0.000284405	0	0.000788991	0	0	0	0	0	0.00123681	0	0	0	0	0	0	0	0	0	0	0	0	0	0	0	0	0	0	0	0	0	0	0	0.00054033	0	0	0	0	0	0	0	0	0	0	0	0	0	0	0	0	0	0	0	0.0474904	1	1	0	0	0	0	0	0	0	0	0	0	0	0	0	0	0	0	0	0	0	0	0	0	0	0	0	0	0	0	0	0	0	0	0	0	0	0.000436451	0	0	0	0	0	0	0	0	0	0	0	0	0	0	0	0.047054	0	0	1	0.77767	0.540525	0	0.000445898	0	0.0329496	0	0.0224752	0	0.00132948	0	0	0	0.026611	0	0.0236327	0	0.000192901	0	0	0	0.001584	0	0.000468447	0	0.000386675	0	0.0111487	0	0.00951249	0	0	0	0	0	0.000476837	0	0.111818	0	0.0172451	0	0.0002375	0	0.0173401	0	0.0176118	0	0.152549	0	0.00674997	0	0	1	0.322905	0	0.0499421	0.0487155	0.11337	0	0.0025815	0.00257817	0.00691062	0	0.0026669	0.00266335	0.00832988	0	0.0472752	0.0461751	0.0953639	1	0.753598	0.174634	0	0.0506808	0.049418	0.119281	0	0.00282572	0.00282173	0.00791212	0	0.002933	0.0029287	0.00982997	0	0.0477478	0.0466258	0.100365	1	0.874908	0.21835	0	0.0271676	1	1	0	0.00156039	1	1	0	0.00163201	1	1	0	0.0255356	1	1	0	0.498147	1
ENSG00000179639	FCER1A	NA	1	1	All	0	0.0139835	1	1	0	0	0	0.000426439	0	0	0	2.07732e-05	0	0	0	0	0	0	0	0.000192901	0	0	0	0	0	0	0	0	0	0	0	0.000264236	0	0	0	0	0	0	0	0.00317031	0	0	0	0.0002375	0	0.000583716	0	0	0	0.00908766	0	0	0	0	0	0	0	0	0	0.0126417	1	1	0	0	0	0.000426439	0	0	0	2.07732e-05	0	0	0	0	0	0	0	0.000192901	0	0	0	0	0	0	0	0	0	0	0	0.000264236	0	0	0	0	0	0	0	0.00262275	0	0	0	0	0	2.69375e-05	0	0	0	0.00908766	0	0	0	0	0	0	0	0	0	0.0128974	1	1	0	0	0	0.000426439	0	0	0	2.07732e-05	0	0	0	0	0	0	0	0.000192901	0	0	0	0	0	0	0	0	0	0	0	0.000264236	0	0	0	0	0	0	0	0.00277076	0	0	0	0	0	0.000134673	0	0	0	0.00908766	0	0	0	0	0	0	0	0	0	0.0010861	1	1	0	0	0	0	0	0	0	0	0	0	0	0	0	0	0	0	0	0	0	0	0	0	0	0	0	0	0	0	0	0	0	0	0	0	0	0.000399556	0	0	0	0.0002375	0	0.000449043	0	0	0	0	0	0	0	0	0	0	0	0	0	0.102304	1	0	0	0	0	0	0.00463255	0	0.000186958	0	0.00111111	0	0	0	0.00117283	0	0	0	0.00100369	0	0.004688	0	0.00187379	0	0	0	0.00344096	0	0.00660589	0	0.00148272	0	0.000647382	0	0	0	0.00473023	0	0.000358959	0	0.00095	0	0.000449043	0	0	0	0.0183973	0	0	0	0.00418773	0	0.0463846	0	0.01301	0.0129258	0.0661514	0	0.0121963	0.0121222	0.0220689	0	0.0123621	0.012286	0.0243162	0	0.000647978	0.000647768	0.0107133	0	0.129122	0.121134	0	0.0173767	0.0172266	0.079569	0	0.0155588	0.0154384	0.0266945	0	0.0158477	0.0157227	0.0301471	0	0.00152905	0.00152788	0.0184097	0	0.148123	0.137675	0	0.00774981	1	1	0	0.00688519	1	1	0	0.00705687	1	1	0	0.000692937	1	1	0	0.0844245	1
ENSG00000072849	DERL2	NA	1	1	All	0	0.0171196	1	1	0	0	0	4.73821e-05	0	0	0	0.000399131	0	0	0	0.00123681	0	0	0	0	0	0	0	0.000176	0	0	0	0	0	0	0	0	0	0	0	0	0	0	0	0.000898611	0	0	0	0	0	0.000383917	0	0	0	0	0	0	0	0	0	0.0139778	0	0	0	0.00128419	1	1	0	0	0	4.73821e-05	0	0	0	0	0	0	0	0.00123681	0	0	0	0	0	0	0	0	0	0	0	0	0	0	0	0	0	0	0	0	0	0	0	0	0	0	0	0	0	0	0	0	0	0	0	0	0	0	0	0	0	0	0	0.00128419	1	1	0	0	0	4.73821e-05	0	0	0	0	0	0	0	0.00123681	0	0	0	0	0	0	0	0	0	0	0	0	0	0	0	0	0	0	0	0	0	0	0	0	0	0	0	0	0	0	0	0	0	0	0	0	0	0	0	0	0	0	0	0.0158354	1	1	0	0	0	0	0	0	0	0.000399131	0	0	0	0	0	0	0	0	0	0	0	0.000176	0	0	0	0	0	0	0	0	0	0	0	0	0	0	0	0.000898611	0	0	0	0	0	0.000383917	0	0	0	0	0	0	0	0	0	0.0139778	0	0	0	0.188447	1	0	0.000445898	0	0.00573324	0	0.00128624	0	0	0	0	0	0	0	0.000195312	0	0	0	0	0	0	0	0	0	0.000386675	0	0.000137638	0	0.00237812	0	0.00333611	0	0	0	0	0	0.0102205	0	0.00153099	0	0	0	0.000656631	0	0	0	0.0419146	0	0	0	0.000465303	0	0.11976	0	0.016417	0.016283	0.0728255	0	0.00124947	0.00124868	0.00421809	0	0.00124947	0.00124868	0.00528664	0	0.0151675	0.0150531	0.0567141	0	0.183619	0.167747	0	0.0171303	0.0169844	0.0790457	0	0.00130306	0.00130221	0.00478395	0	0.00130306	0.00130221	0.00604984	0	0.0158272	0.0157026	0.0613281	0	0.186402	0.17006	0	0.0084561	1	1	0	0.000673854	1	1	0	0.000673854	1	1	0	0.00778225	1	1	0	0.113724	1
ENSG00000114353	GNAI2	NA	1	1	All	0	0.0162368	1	1	0	0	0	0.000521428	0	0	0	0	0	0	0	0.00123681	0	0	0	0	0	0	0	0	0	0	0	0	0	0	0	0	0	0	0	0	0	0.000119209	0	0.0033846	0	0	0	0	0	0	0	0	0	0	0	0	0	0	0	0.0109748	0	0	0	0.00123681	1	1	0	0	0	0	0	0	0	0	0	0	0	0.00123681	0	0	0	0	0	0	0	0	0	0	0	0	0	0	0	0	0	0	0	0	0	0	0	0	0	0	0	0	0	0	0	0	0	0	0	0	0	0	0	0	0	0	0	0.00123681	1	1	0	0	0	0	0	0	0	0	0	0	0	0.00123681	0	0	0	0	0	0	0	0	0	0	0	0	0	0	0	0	0	0	0	0	0	0	0	0	0	0	0	0	0	0	0	0	0	0	0	0	0	0	0	0	0	0	0	0.015	1	1	0	0	0	0.000521428	0	0	0	0	0	0	0	0	0	0	0	0	0	0	0	0	0	0	0	0	0	0	0	0	0	0	0	0	0	0.000119209	0	0.0033846	0	0	0	0	0	0	0	0	0	0	0	0	0	0	0	0.0109748	0	0	0	0.809236	1	0	0	0	0.00946855	0	0.0190852	0	0.000186958	0	0	0	0	0	0.0109221	0	0	0	0.0061849	0	0	0	0.00961668	0	0.0015467	0	0.0232609	0	0.0169111	0	0.000370679	0	0.0292668	0	0.00107288	0	0.0501846	0	0.00366079	0	0.00095	0	0.03262	0	0	0	0.31229	0	0	0	0.0117708	0	0.269867	0	0.014295	0.0141933	0.068775	0	8.63324e-05	8.63287e-05	0.000975874	0	8.63324e-05	8.63287e-05	0.00113376	0	0.0142087	0.0141082	0.0549515	0	0.933274	0.606736	0	0.0223798	0.0221313	0.0873706	0	0.00124994	0.00124916	0.00466356	0	0.00124994	0.00124916	0.00592748	0	0.0211299	0.0209082	0.0700481	0	1.0094	0.635561	0	0.00865449	1	1	0	0.000640299	1	1	0	0.000640299	1	1	0	0.00801419	1	1	0	0.587459	1
ENSG00000153487	ING1	NA	1	1	All	0	0.0700328	1	1	0	0	0	0.000758114	0	0.000164749	0	2.07732e-05	0	0	0	0.00123681	0	0	0	0.000192901	0	0	0	0	0	0	0	0	0	0	0	0	0	0	0	0	0	0	0	0.0654107	0	0.000928844	0	0	0	0.00131994	0	0	0	0	0	0	0	0	0	0	0	0	0	0.00123681	1	1	0	0	0	0	0	0	0	0	0	0	0	0.00123681	0	0	0	0	0	0	0	0	0	0	0	0	0	0	0	0	0	0	0	0	0	0	0	0	0	0	0	0	0	0	0	0	0	0	0	0	0	0	0	0	0	0	0	0.00123681	1	1	0	0	0	0	0	0	0	0	0	0	0	0.00123681	0	0	0	0	0	0	0	0	0	0	0	0	0	0	0	0	0	0	0	0	0	0	0	0	0	0	0	0	0	0	0	0	0	0	0	0	0	0	0	0	0	0	0	0.068796	1	1	0	0	0	0.000758114	0	0.000164749	0	2.07732e-05	0	0	0	0	0	0	0	0.000192901	0	0	0	0	0	0	0	0	0	0	0	0	0	0	0	0	0	0	0	0.0654107	0	0.000928844	0	0	0	0.00131994	0	0	0	0	0	0	0	0	0	0	0	0	0	0.082523	1	0	0	0	0.00232172	0	0.00148274	0	0.00033237	0	0	0	0	0	0.00488279	0	0	0	0	0	0.000176	0	0.000468447	0	0	0	0	0	0	0	0	0	0.00728559	0	0.000119209	0	0.0107095	0	0.000645031	0	0	0	0.00214683	0	0	0	0.031963	0	0	0	0.00252715	0	0.0174626	0	0.0614097	0.0595622	0.124357	0	0.00120428	0.00120355	0.00411904	0	0.00120428	0.00120355	0.00519063	0	0.0602055	0.0584289	0.107854	0	0.0774854	0.0745594	0	0.0813849	0.0781612	0.147089	0	0.00124994	0.00124916	0.00466356	0	0.00124994	0.00124916	0.00592748	0	0.080135	0.0770083	0.130162	0	0.0920258	0.0879184	0	0.0423194	1	1	0	0.000640299	1	1	0	0.000640299	1	1	0	0.0416791	1	1	0	0.0554701	1
ENSG00000152229	PSTPIP2	NA	1	1	All	0	0.0129727	1	1	0	0	0	0.000284405	0	4.11872e-05	0	0	0	0.0066358	0	0	0	0.00312786	0	0	0	0	0	0	0	0	0	0	0	0	0	0.000264236	0	0	0	0	0	0	0	0.00235588	0	2.58012e-05	0	0.0002375	0	0	0	0	0	0	0	0	0	0	0	0	0	0	0	0.0108106	1	1	0	0	0	0.000284405	0	4.11872e-05	0	0	0	0.0066358	0	0	0	0.00312786	0	0	0	0	0	0	0	0	0	0	0	0	0	0	0	0	0	0	0	0	0	0.000721366	0	0	0	0	0	0	0	0	0	0	0	0	0	0	0	0	0	0	0	0.0114339	1	1	0	0	0	0.000284405	0	4.11872e-05	0	0	0	0.0066358	0	0	0	0.00312786	0	0	0	0	0	0	0	0	0	0	0	0	0	0	0	0	0	0	0	0	0	0.00134469	0	0	0	0	0	0	0	0	0	0	0	0	0	0	0	0	0	0	0	0.00153873	1	1	0	0	0	0	0	0	0	0	0	0	0	0	0	0	0	0	0	0	0	0	0	0	0	0	0	0	0	0.000264236	0	0	0	0	0	0	0	0.00101119	0	2.58012e-05	0	0.0002375	0	0	0	0	0	0	0	0	0	0	0	0	0	0	1	0.803281	0.552143	0	0	0	0.00710338	0	0.0080727	0	0.000186958	0	0	0	0.00413395	0	0.0194881	0	0.000192901	0	0	0	0.001584	0	0	0	0.000386675	0	0.00328373	0	0.00422777	0	0.00148272	0	0	0	0	1	0.359118	0	0.00976629	0	0.0002375	0	0.0123567	0	0.0142674	0	0.0471915	0	0	0	0.005264	0	0.304937	0	0.012159	0.0120854	0.0645282	0	0.0105596	0.0105041	0.0200802	0	0.0110721	0.011011	0.0226967	0	0.00108696	0.00108637	0.0137968	1	0.820951	0.198758	0	0.0134696	0.0133793	0.0715613	0	0.0109932	0.010933	0.0212614	0	0.011637	0.0115695	0.0246627	0	0.00183267	0.001831	0.0202768	1	0.926032	0.237056	0	0.00582449	1	1	0	0.00437149	1	1	0	0.00480124	1	1	0	0.00102325	1	1	0	0.498548	1
ENSG00000105137	SYDE1	NA	1	1	All	0	0.0718424	1	1	0	0	0	0.000758114	0	0.000228138	0	8.30769e-05	0	0	0	0	0	0	0	0	0	0	0	0	0	0.000117112	0	0.000386675	0	0.00220222	0	0.00237812	0	0.00148272	0	0.000647382	0	0.000119209	0	0.0146356	0	0.00605209	0	0	0	0.0038787	0	0	0	0.0210879	0	0.0157051	0	0	0	0	0	0.0020802	0	0.00167892	1	1	0	0	0	0	0	0	0	2.07732e-05	0	0	0	0	0	0	0	0	0	0	0	0	0	0.000117112	0	0	0	0	0	0	0	0	0	0	0	0	0	0.00143328	0	0	0	0	0	0.00010775	0	0	0	0	0	0	0	0	0	0	0	0	0	0.00577628	1	1	0	0	0	0	0	0	0	6.23037e-05	0	0	0	0	0	0	0	0	0	0	0	0	0	0.000117112	0	0	0	0	0	0	0	0	0	0	0	0	0	0.00441191	0	0	0	0	0	0.00118495	0	0	0	0	0	0	0	0	0	0	0	0	0	0.0660661	1	1	0	0	0	0.000758114	0	0.000228138	0	2.07732e-05	0	0	0	0	0	0	0	0	0	0	0	0	0	0	0	0.000386675	0	0.00220222	0	0.00237812	0	0.00148272	0	0.000647382	0	0.000119209	0	0.0102237	0	0.00605209	0	0	0	0.00269375	0	0	0	0.0210879	0	0.0157051	0	0	0	0	0	0.0020802	0	1.0262	1	0	0	0	0.0371476	0	0.00816975	0	0.000747833	0	0	0	0.00962794	0	0.00488279	0	0	0	0.0143229	0	0.001584	0	0.00421603	0	0.0247472	0	0.0309687	0	0.00105694	0	0.0133444	0	0.00559618	0	0.000476837	0	0.103232	0	0.00534332	0	0	0	0.0241907	0	0.00757849	0	0.300711	0	0.0157051	0	0.0552831	0	0.35727	0	0.06223	0.0603332	0.125003	0	0.00159842	0.00159714	0.00492118	0	0.00456598	0.00455557	0.0120283	0	0.057664	0.0560329	0.105593	0	1.11957	0.67358	0	0.0775444	0.0746141	0.143632	0	0.00218072	0.00217835	0.00659998	0	0.00708211	0.00705709	0.0175878	0	0.0704623	0.0680371	0.121971	0	1.25419	0.714693	0	0.045286	1	1	0	0.00108314	1	1	0	0.00380344	1	1	0	0.0414825	1	1	0	0.745962	1
ENSG00000196083	IL1RAP	NA	1	1	All	0	0.0169211	1	1	0	0	0	4.73821e-05	0	4.11872e-05	0	2.07732e-05	0	0	0	0	0	0	0	0	0	0	0	0.000176	0	0.00180893	0	0	0	0	0	0.00105618	0	0	0	5.72372e-05	0	0	0	0.0062992	0	0.000615794	0	0.0002375	0	0.00016504	0	0	0	0.00639587	0	0	0	0	0	0	0	0	0	0.00120301	1	1	0	0	0	0	0	0	0	0	0	0	0	0	0	0	0	0	0	0	0	0	0	0	0	0	0	0	0	0.000264236	0	0	0	5.72372e-05	0	0	0	0.000881533	0	0	0	0	0	0	0	0	0	0	0	0	0	0	0	0	0	0	0	0.00247141	1	1	0	0	0	0	0	0	0	0	0	0	0	0	0	0	0	0	0	0	0	0	0	0	0	0	0	0	0	0.000791948	0	0	0	5.72372e-05	0	0	0	0.00162223	0	0	0	0	0	0	0	0	0	0	0	0	0	0	0	0	0	0	0	0.0144497	1	1	0	0	0	4.73821e-05	0	4.11872e-05	0	2.07732e-05	0	0	0	0	0	0	0	0	0	0	0	0.000176	0	0.00180893	0	0	0	0	0	0.000264236	0	0	0	0	0	0	0	0.00467697	0	0.000615794	0	0.0002375	0	0.00016504	0	0	0	0.00639587	0	0	0	0	0	0	0	0	0	0.494527	1	0	0.000445898	0	0.0121298	0	0.0199346	0	0.00033237	0	0	0	0.000475454	0	0.00702356	0	0.000192901	0	0	0	0.001584	0	0.00455115	0	0	0	0.000550554	0	0.000264236	0	0.0140275	0	0.00206054	0	0.000476837	0	0.113533	0	0.00746931	0	0	0	0.0287115	0	0.0176118	0	0.0593423	0	0	0	0.00744485	0	0.196364	0	0.0145851	0.0144793	0.0692265	0	0.000980021	0.000979541	0.00364454	0	0.00206835	0.00206621	0.00708529	0	0.0125168	0.0124388	0.0517804	0	0.484541	0.38402	0	0.0180081	0.0178469	0.080819	0	0.00121318	0.00121245	0.0045912	0	0.00251198	0.00250883	0.00889134	0	0.0154961	0.0153767	0.060829	0	0.555425	0.426171	0	0.00900673	1	1	0	0.000632232	1	1	0	0.00143893	1	1	0	0.0075678	1	1	0	0.344166	1
ENSG00000134748	PRPF38A	NA	1	1	All	0	0.038131	1	1	0	0	0	0.000758114	0	0.00149197	0	2.07732e-05	0	0	0	0	0	0.00468461	0	0	0	0	0	0.000176	0	0.000787802	0	0	0	0	0	0	0	0.000370679	0	0	0	0	0	0.00678379	0	0.000358959	0	0	0	0.00131101	0	0	0	0	0	0	0	0	0	0	0	0.0213873	0	0.00143199	1	1	0	0	0	0	0	0	0	0	0	0	0	0	0	0	0	0	0	0	0	0.000176	0	0.000787802	0	0	0	0	0	0	0	0	0	0	0	0	0	0.000441253	0	0	0	0	0	2.69375e-05	0	0	0	0	0	0	0	0	0	0	0	0	0	0.00197786	1	1	0	0	0	0	0	0	0	0	0	0	0	0	0	0	0	0	0	0	0	0.000176	0	0.000787802	0	0	0	0	0	0	0	0	0	0	0	0	0	0.00071778	0	0	0	0	0	0.000296275	0	0	0	0	0	0	0	0	0	0	0	0	0	0.0361532	1	1	0	0	0	0.000758114	0	0.00149197	0	2.07732e-05	0	0	0	0	0	0.00468461	0	0	0	0	0	0	0	0	0	0	0	0	0	0	0	0.000370679	0	0	0	0	0	0.00606601	0	0.000358959	0	0	0	0.00101473	0	0	0	0	0	0	0	0	0	0	0	0.0213873	0	0.237327	1	0	0.00178359	0	0.00800758	0	0.00785145	0	0.000186958	0	0	0	0.00636608	0	0	0	0.000192901	0	0.0090332	0	0	0	0.00180893	0	0	0	0.00220222	0	0	0	0	0	0	0	0.000119209	0	0.0278423	0	0.00323976	0	0	0	0.00101473	0	0.0176118	0	0.0489817	0	0	0	0	0	0.101085	0	0.0328314	0.0322983	0.0965305	0	0.00135886	0.00135793	0.0044487	0	0.00166441	0.00166303	0.00620301	0	0.031167	0.0306863	0.0789132	0	0.242376	0.215239	0	0.0396447	0.0388691	0.109472	0	0.00184328	0.00184159	0.00591982	0	0.00247227	0.00246921	0.00882331	0	0.0371724	0.03649	0.0901158	0	0.256209	0.22602	0	0.0262215	1	1	0	0.000653223	1	1	0	0.00104942	1	1	0	0.0251721	1	1	0	0.171094	1
ENSG00000159023	EPB41	NA	1	1	All	0	0.711758	1	1	0	0.00713436	0	0.0236719	0	0.00861058	0	0.000519329	0	0	0	0.00636608	0	0.00702356	0	0	0	0	0	0.000176	0	0.00187379	0	0.000386675	0	0.000550554	0	0	0	0	0	0.0086666	0	0.00190735	0	0.204062	0	0.00700775	0	0.00095	0	0.0216422	0	0	0	0.140789	0	0.0328803	0	0.00597637	0	0.149085	0	0.0824786	0	0.00146052	1	1	0	0	0	0	0	0	0	0	0	0	0	0	0	0	0	0	0	0	0	0	0	0	0	0	0	0	0	0	0	0	0	0	0	0	0	0.00146052	0	0	0	0	0	0	0	0	0	0	0	0	0	0	0	0	0	0	0	0.00795698	1	1	0	0	0	0	0	0	0	0	0	0	0	0	0	0	0	0	0	0	0	0	0	0	0	0	0	0	0	0	0	0	0	0	0	0	0	0.00795698	0	0	0	0	0	0	0	0	0	0	0	0	0	0	0	0	0	0	0	0.703801	1	1	0	0.00713436	0	0.0236719	0	0.00861058	0	0.000519329	0	0	0	0.00636608	0	0.00702356	0	0	0	0	0	0.000176	0	0.00187379	0	0.000386675	0	0.000550554	0	0	0	0	0	0.0086666	0	0.00190735	0	0.196105	0	0.00700775	0	0.00095	0	0.0216422	0	0	0	0.140789	0	0.0328803	0	0.00597637	0	0.149085	0	0.0824786	0	0.564574	1	0	0.00178359	0	0.0110801	0	0.00861058	0	0.000186958	0	0	0	0.00854879	0	0.00468461	0	0	0	0	0	0	0	0.00105401	0	0.00618679	0	0.0111487	0	0.00105694	0	0.00593086	0	0	0	0	0	0.0179949	0	0.00169571	0	0	0	0.00342349	0	0.0142674	0	0.219086	0	0.0328803	0	0.0218564	0	0.193098	0	0.65005	0.47798	0.496387	0	0.00144385	0.0014428	0.00460727	0	0.00697777	0.00695348	0.0162883	0	0.643072	0.474325	0.487444	0	0.605525	0.454212	0	0.785184	0.543964	0.563025	0	0.00551316	0.00549799	0.0127421	0	0.0283446	0.0279466	0.0442805	0	0.756839	0.530853	0.545433	1	0.646974	0.137599	0	0.483261	1	1	0	0.00085205	1	1	0	0.00554929	1	1	0	0.477712	1	1	0	0.439396	1
ENSG00000070190	DAPP1	NA	1	1	All	0	0.153852	1	1	0	0	0	0	0	0.00205258	0	0.000399131	0	0	0	0	0	0	0	0	0	0	0	0	0	0	0	0	0	0	0	0	0	0	0	0.000647382	0	0.000119209	0	0.00311632	0	0.000232198	0	0.0002375	0	0.00016504	0	0	0	0.00908766	0	0	0	0.013232	0	0.119188	0	0.00537578	0	0.00160306	1	1	0	0	0	0	0	0.00060204	0	0	0	0	0	0	0	0	0	0	0	0	0	0	0	0	0	0	0	0	0	0	0	0	0	0	0	0	0	0.000975219	0	2.58012e-05	0	0	0	0	0	0	0	0	0	0	0	0	0	0	0	0	0	0.00232777	1	1	0	0	0	0	0	0.000766338	0	0	0	0	0	0	0	0	0	0	0	0	0	0	0	0	0	0	0	0	0	0	0	0	0	0	0	0	0	0.00143243	0	0.000128993	0	0	0	0	0	0	0	0	0	0	0	0	0	0	0	0	0	0.151525	1	1	0	0	0	0	0	0.00128624	0	0.000399131	0	0	0	0	0	0	0	0	0	0	0	0	0	0	0	0	0	0	0	0	0	0	0	0.000647382	0	0.000119209	0	0.00168388	0	0.000103205	0	0.0002375	0	0.00016504	0	0	0	0.00908766	0	0	0	0.013232	0	0.119188	0	0.00537578	0	0.215609	1	0	0.00178359	0	0.0121298	0	0.00837629	0	0.000399131	0	0	0	0.00382741	0	0.00761141	0	0	0	0	0	0	0	0.00627224	0	0	0	0.00150283	0	0	0	0	0	0.00837458	0	0.000476837	0	0.0109442	0	2.58012e-05	0	0	0	0.00477647	0	0	0	0.0476583	0	0	0	0.004589	0	0.0968609	0	0.149084	0.138503	0.193315	0	0.00144275	0.00144171	0.00460556	0	0.00199115	0.00198917	0.00691242	0	0.147092	0.136786	0.178771	0	0.215314	0.193712	0	0.153511	0.142309	0.202505	0	0.00161297	0.00161167	0.0054462	0	0.00237402	0.0023712	0.00860312	0	0.151137	0.14027	0.187061	0	0.231399	0.206577	0	0.103288	1	1	0	0.00106517	1	1	0	0.00156387	1	1	0	0.101724	1	1	0	0.154616	1
ENSG00000163430	FSTL1	NA	1	1	All	0	0.0732807	1	1	0	0	0	0.00161131	0	0.000912412	0	0	0	0	0	0	0	0	0	0	0	0	0	0.000176	0	0.000117112	0	0	0	0	0	0	0	0	0	0	0	0.000119209	0	0.00581192	0	0.000862612	0	0	0	0.000983159	0	0	0	0.0104336	0	0	0	0.0259287	0	0.0263247	0	0	0	0.00142866	1	1	0	0	0	0.000758451	0	0	0	0	0	0	0	0	0	0	0	0	0	0	0	0	0	0	0	0	0	0	0	0	0	0	0	0	0	0.000119209	0	0.000139143	0	0.000246819	0	0	0	0.00016504	0	0	0	0	0	0	0	0	0	0	0	0	0	0.00185053	1	1	0	0	0	0.000852856	0	0	0	0	0	0	0	0	0	0	0	0	0	0	0	0	0	0	0	0	0	0	0	0	0	0	0	0	0	0.000119209	0	0.000305116	0	0.000246819	0	0	0	0.000326528	0	0	0	0	0	0	0	0	0	0	0	0	0	0.0714301	1	1	0	0	0	0.000758451	0	0.000912412	0	0	0	0	0	0	0	0	0	0	0	0	0	0.000176	0	0.000117112	0	0	0	0	0	0	0	0	0	0	0	0	0	0.0055068	0	0.000615794	0	0	0	0.000656631	0	0	0	0.0104336	0	0	0	0.0259287	0	0.0263247	0	0	0	0.0883307	1	0	0.00259643	0	0.00161133	0	0.00215376	0	0.00033237	0	0	0	0.0232972	0	0.000781247	0	0	0	0	0	0	0	0.000117112	0	0	0	0.00123875	0	0.000264236	0	0	0	0	0	0	0	0.014083	0	0.000924198	0	0	0	0.00262715	0	0	0	0.0210879	0	0	0	0.017216	0	0	0	0.0717477	0.0692343	0.132955	0	0.00131926	0.00131839	0.00436972	0	0.00159256	0.00159129	0.00605148	0	0.0701551	0.0677508	0.11654	0	0.0929724	0.0887813	0	0.0754343	0.0726593	0.142106	0	0.00280314	0.00279922	0.00787049	0	0.00328634	0.00328095	0.0105529	0	0.0721479	0.0696067	0.123314	0	0.110664	0.104761	0	0.0505597	1	1	0	0.000960947	1	1	0	0.00126558	1	1	0	0.0492941	1	1	0	0.0648256	1
ENSG00000117533	VAMP4	NA	1	1	All	0	0.0319265	1	1	0	0	0	4.73821e-05	0	0.00205255	0	0	0	0	0	0	0	0.00117283	0	0	0	0	0	0	0	0.00507274	0	0	0	0	0	0	0	0	0	0	0	0	0	0.00312707	0	0.000246819	0	0	0	0	0	0	0	0.0104336	0	0	0	0	0	0.00977357	0	0	0	0.00133363	1	1	0	0	0	4.73821e-05	0	0.00128624	0	0	0	0	0	0	0	0	0	0	0	0	0	0	0	0	0	0	0	0	0	0	0	0	0	0	0	0	0	0	0	0	0	0	0	0	0	0	0	0	0	0	0	0	0	0	0	0	0	0.00149789	1	1	0	0	0	4.73821e-05	0	0.00145051	0	0	0	0	0	0	0	0	0	0	0	0	0	0	0	0	0	0	0	0	0	0	0	0	0	0	0	0	0	0	0	0	0	0	0	0	0	0	0	0	0	0	0	0	0	0	0	0	0	0.0304286	1	1	0	0	0	0	0	0.00060204	0	0	0	0	0	0	0	0.00117283	0	0	0	0	0	0	0	0.00507274	0	0	0	0	0	0	0	0	0	0	0	0	0	0.00312707	0	0.000246819	0	0	0	0	0	0	0	0.0104336	0	0	0	0	0	0.00977357	0	0	0	0.00223834	1	0	0.000445898	0	0	0	0	0	0	0	0	0	0	0	0	0	0	0	0	0	0	0	0	0	0	0	0	0	0	0	0	0	0	0	0	0	0.00140655	0	0.000358959	0	0	0	2.69375e-05	0	0	0	0	0	0	0	0	0	0	0	0.0297208	0.0292835	0.0928337	0	0.00130794	0.00130708	0.00434882	0	0.00144872	0.00144767	0.00574416	0	0.0282721	0.0278762	0.0756336	0	0.00181064	0.001809	0	0.0316437	0.0311483	0.101037	0	0.00134272	0.00134181	0.00487514	0	0.00151034	0.0015092	0.00657268	0	0.0301334	0.0296839	0.0820107	0	0.00227385	0.00227126	0	0.0213192	1	1	0	0.000894641	1	1	0	0.00100774	1	1	0	0.0203115	1	1	0	0.00132128	1
ENSG00000085117	CD82	NA	1	1	All	0	0.447925	1	1	0	0	0	0.000426394	0	0.00205261	0	0.00240825	0	0	0	0.00582431	0	0.00175781	0	0	0	0	0	0	0	0	0	0	0	0.000137638	0	0	0	0	0	0	0	0	0	0.336487	0	0.0143041	0	0.0002375	0	0.0212812	0	0	0	0	0	0	0	0.009248	0	0.0394649	0	0.0142949	0	0.00166218	1	1	0	0	0	4.73821e-05	0	0	0	0	0	0	0	0	0	0	0	0	0	0	0	0	0	0	0	0	0	0	0	0	0	0	0	0	0	0	0	0.00134105	0	0.000246819	0	0	0	2.69375e-05	0	0	0	0	0	0	0	0	0	0	0	0	0	0.0365078	1	1	0	0	0	0.000236866	0	0	0	0	0	0	0	0	0	0	0	0	0	0	0	0	0	0	0	0	0	0	0	0	0	0	0	0	0	0	0	0.0346505	0	0.000246819	0	0	0	0.00137363	0	0	0	0	0	0	0	0	0	0	0	0	0	0.411417	1	1	0	0	0	0.000189528	0	0.00205261	0	0.00240825	0	0	0	0.00582431	0	0.00175781	0	0	0	0	0	0	0	0	0	0	0	0.000137638	0	0	0	0	0	0	0	0	0	0.301837	0	0.0140572	0	0.0002375	0	0.0199076	0	0	0	0	0	0	0	0.009248	0	0.0394649	0	0.0142949	1	3.39042	0.966306	0	0.021849	0	0.0917318	0	0.0254889	0	0.0315589	0	0	0	0.0267443	0	0.00488279	0	0.000771605	0	0.00100369	0	0.000176	0	0.00455115	0	0.0015467	0	0.0137638	0	0.00237812	0	0.00148272	0	0.0690663	0	0.00584126	1	2.23672	0	0.140753	0	0.0038	0	0.0899367	0	0.067801	0	0.113133	0	0	0	0.0519829	0	0.383462	0	0.375032	0.312733	0.346583	0	0.00131993	0.00131906	0.00437103	0	0.0317534	0.0312546	0.0458134	0	0.343279	0.29056	0.317595	1	2.93601	0.791088	0	0.471627	0.376014	0.410563	0	0.0017205	0.00171902	0.00568382	0	0.0377875	0.0370825	0.0536427	0	0.43384	0.351984	0.379182	1	3.85848	0.897486	0	0.294074	1	1	0	0.000957153	1	1	0	0.0226189	1	1	0	0.271455	1	1	0	2.35528	1
ENSG00000064763	FAR2	NA	1	1	All	0	0.0188724	1	1	0	0.000445898	0	0.000426439	0	0.000912397	0	2.07732e-05	0	0	0	0	0	0	0	0.000192901	0	0	0	0	0	0	0	0	0	0	0	0	0	0	0	0	0	0	0	0.00445978	0	0.000232198	0	0.0002375	0	0.00016504	0	0	0	0.0117794	0	0	0	0	0	0	0	0	0	0.00150102	1	1	0	0	0	0	0	0.000415089	0	0	0	0	0	0	0	0	0	0	0	0	0	0	0	0	0	0	0	0	0	0	0	0	0	0	0	0	0	0.00106013	0	2.58012e-05	0	0	0	0	0	0	0	0	0	0	0	0	0	0	0	0	0	0.00200567	1	1	0	0	0	0	0	0.000497308	0	0	0	0	0	0	0	0	0	0	0	0	0	0	0	0	0	0	0	0	0	0	0	0	0	0	0	0	0	0.00137937	0	0.000128993	0	0	0	0	0	0	0	0	0	0	0	0	0	0	0	0	0	0.0168667	1	1	0	0.000445898	0	0.000426439	0	0.000415089	0	2.07732e-05	0	0	0	0	0	0	0	0.000192901	0	0	0	0	0	0	0	0	0	0	0	0	0	0	0	0	0	0	0	0.00308041	0	0.000103205	0	0.0002375	0	0.00016504	0	0	0	0.0117794	0	0	0	0	0	0	0	0	0	1.23652	1	0	0.100327	0	0.455058	0	0.0239263	0	0.000747833	0	0	0	0.0120615	0	0.00957028	0	0.000771605	0	0	0	0.000704	0	0.00306338	0	0	0	0.00328373	0	0	0	0.000370679	0	0	0	0.000476837	0	0.0691369	0	0.00875059	0	0.00095	0	0.0104688	0	0	0	0.150192	0	0.0157051	0	0.05348	0	0.317473	0	0.0177777	0.0176206	0.0753013	0	0.00147014	0.00146906	0.00466299	0	0.00185334	0.00185162	0.00662221	0	0.0159243	0.0157982	0.0577334	0	1.17833	0.692207	0	0.0222489	0.0220032	0.0873541	0	0.00150796	0.00150682	0.00521968	0	0.00204077	0.00203869	0.00781779	0	0.0202081	0.0200053	0.0686475	0	1.3673	0.745206	0	0.0110598	1	1	0	0.000506907	1	1	0	0.000835636	1	1	0	0.0102242	1	1	0	0.806935	1
ENSG00000196456	ZNF775	NA	1	1	All	0	0.0299148	1	1	0	0	0	0.00113713	0	0.000931297	0	0	0	0	0	0	0	0.00215034	0	0	0	0	0	0	0	0.00145849	0	0	0	0	0	0	0	0	0	0	0	0	0	0.00370789	0	0.000153695	0	0	0	0.00153534	0	0	0	0	0	0	0	0	0	0.0157796	0	0.00306107	0	0.00351074	1	1	0	0	0	0.000284405	0	0.000228138	0	0	0	0	0	0	0	0.00215034	0	0	0	0	0	0	0	0	0	0	0	0	0	0	0	0	0	0	0	0	0	0.000544713	0	0	0	0	0	0.000303142	0	0	0	0	0	0	0	0	0	0	0	0	0	0.00458032	1	1	0	0	0	0.000473664	0	0.000392716	0	0	0	0	0	0	0	0.00215034	0	0	0	0	0	0	0	0	0	0	0	0	0	0	0	0	0	0	0	0	0	0.00109908	0	0	0	0	0	0.000464516	0	0	0	0	0	0	0	0	0	0	0	0	0	0.0253345	1	1	0	0	0	0.000663462	0	0.000538581	0	0	0	0	0	0	0	0	0	0	0	0	0	0	0	0.00145849	0	0	0	0	0	0	0	0	0	0	0	0	0	0.00260881	0	0.000153695	0	0	0	0.00107082	0	0	0	0	0	0	0	0	0	0.0157796	0	0.00306107	1	0.803054	0.552041	0	0.00401308	0	0.0852046	0	0.0184087	0	0.00132948	0	0	0	0.0175233	0	0.018704	0	0.000192901	0	0.00100369	0	0.000704	0	0.0122373	0	0.000386675	0	0.0111487	0	0.00422777	0	0.00333611	0	0.0231068	0	0.00298023	0	0.0987662	0	0.00709139	0	0.0002375	0	0.0126713	0	0.0179722	0	0.152858	0	0	0	0.000465303	1	0.308485	0	0.0271715	0.0268057	0.0899334	0	0.00316302	0.00315803	0.00800004	0	0.00400219	0.00399419	0.0109969	0	0.0231693	0.022903	0.0691171	1	0.7626	0.177832	0	0.0296828	0.0292466	0.0984459	0	0.00360254	0.00359606	0.00934907	0	0.00475943	0.00474812	0.0133848	0	0.0249234	0.0246154	0.0753969	1	0.879903	0.220173	0	0.0167245	1	1	0	0.00214198	1	1	0	0.00287991	1	1	0	0.0138446	1	1	0	0.545696	1
ENSG00000197256	KANK2	NA	1	1	All	0	0.137573	1	1	0	0.000445898	0	0.000189528	0	0.00149197	0	8.30926e-05	0	0	0	0.000118864	0	0.00312499	0	0	0	0	0	0	0	0.00187379	0	0.000386675	0	0.00344096	0	0	0	0.000370679	0	0	0	0	0	0.0332958	0	0.000928844	0	0.0002375	0	0.00884305	0	0	0	0.0175005	0	0	0	0.00252715	0	0.0529828	0	0.00973072	0	0.0016334	1	1	0	0	0	0	0	0	0	0	0	0	0	0	0	0	0	0	0	0	0	0	0	0	0	0	0	0	0	0	0	0	0	0	0	0	0	0.00119215	0	0	0	0	0	0.000441245	0	0	0	0	0	0	0	0	0	0	0	0	0	0.00498681	1	1	0	0	0	0	0	0	0	0	0	0	0	0	0	0	0	0	0	0	0	0	0	0	0	0	0	0	0	0	0	0	0	0	0	0	0	0.00395428	0	0	0	0	0	0.00103253	0	0	0	0	0	0	0	0	0	0	0	0	0	0.132586	1	1	0	0.000445898	0	0.000189528	0	0.00149197	0	8.30926e-05	0	0	0	0.000118864	0	0.00312499	0	0	0	0	0	0	0	0.00187379	0	0.000386675	0	0.00344096	0	0	0	0.000370679	0	0	0	0	0	0.0293415	0	0.000928844	0	0.0002375	0	0.00781053	0	0	0	0.0175005	0	0	0	0.00252715	0	0.0529828	0	0.00973072	3	4.21586	0.791851	0	0.021849	1	0.427624	0	0.117047	0	0.00830926	0	0.0395062	0	0.0684654	0	0.0382811	0	0.000192901	0	0	0	0.002816	0	0.0197919	0	0.0189471	0	0.132271	0	0.00951249	0	0.0133444	0	0.161293	0	0.0201464	0	1.36824	0	0.13852	0	0.0116375	0	0.28351	0	0.0176118	2	0.461456	0	0.0269282	0	0.036121	0	0.772443	0	0.127619	0.119811	0.177112	0	0.00172024	0.00171876	0.0051698	0	0.00424252	0.00423353	0.0114316	0	0.123376	0.116069	0.160293	3	3.76376	0.519072	0	0.143068	0.133305	0.195453	0	0.0018592	0.00185747	0.00595017	0	0.00545692	0.00544206	0.0146444	0	0.137611	0.128563	0.176729	3	4.86297	0.715209	0	0.0856277	1	1	0	0.00134075	1	1	0	0.00361521	1	1	0	0.0820125	1	1	3	2.9	0.554038
ENSG00000174576	NPAS4	NA	1	1	All	0	0.102573	1	1	0	0	0	0	0	0.00596536	0	0.0035896	0	0	0	0.0204954	0	0.000195312	0	0	0	0.00100369	0	0.002172	0	0	0	0	0	0	0	0.000264236	0	0	0	0	0	0	0	0.00704256	0	0.000614714	0	0	0	0.00141212	0	0	0	0.049444	0	0	0	0	0	0.0103742	0	0	0	0.001062	1	1	0	0	0	0	0	0	0	0	0	0	0	0.000677835	0	0	0	0	0	0	0	0	0	0	0	0	0	0	0	0.000264236	0	0	0	0	0	0	0	0.000119924	0	0	0	0	0	0	0	0	0	0	0	0	0	0	0	0	0	0	0	0.00354234	1	1	0	0	0	0	0	0	0	0	0	0	0	0.00304752	0	0	0	0	0	0	0	0	0	0	0	0	0	0	0	0.000264236	0	0	0	0	0	0	0	0.000230582	0	0	0	0	0	0	0	0	0	0	0	0	0	0	0	0	0	0	0	0.0990308	1	1	0	0	0	0	0	0.00596536	0	0.0035896	0	0	0	0.0174479	0	0.000195312	0	0	0	0.00100369	0	0.002172	0	0	0	0	0	0	0	0	0	0	0	0	0	0	0	0.00681198	0	0.000614714	0	0	0	0.00141212	0	0	0	0.049444	0	0	0	0	0	0.0103742	0	0	4	2.47244	0.23655	0	0.000445898	0	0.0238502	0	0.0131941	0	0.0165555	0	0.0264198	0	0	0	0.000781247	0	0	0	0	0	0.007548	0	0.00455115	0	0.0313206	0	0.00220222	0	0.00105694	0	0	0	0.00271289	0	0.00242615	0	0.519138	0	0.0469638	0	0.0021375	0	0.0806965	0	0.050223	1	0.601731	0	0.020976	0	0.122707	3	0.894806	0	0.0922551	0.0881275	0.150386	0	0.000974815	0.00097434	0.00363342	0	0.00278148	0.00277762	0.0085762	0	0.0894736	0.0855876	0.133195	3	2.58031	0.25972	0	0.106298	0.100843	0.168307	0	0.00108149	0.00108091	0.00428256	0	0.00382847	0.00382115	0.0115464	0	0.102469	0.0973941	0.149082	4	2.90801	0.169523	0	0.0648075	1	1	0	0.000859604	1	1	0	0.00255901	1	1	0	0.0622485	1	1	1	1.83388	0.840208
ENSG00000173391	OLR1	NA	1	1	All	0	0.00883258	1	1	0	0	0	0	0	0	0	0	0	0	0	0	0	0	0	0	0	0	0	0	0	0.00212918	0	0	0	0	0	0	0	0	0	0	0	0.000119209	0	0.00228116	0	0.000232211	0	0.0002375	0	0.000772234	0	0	0	0	0	0	0	0	0	0	0	0.00306107	0	0.00133968	1	1	0	0	0	0	0	0	0	0	0	0	0	0	0	0	0	0	0	0	0	0	0	0	0	0	0	0	0	0	0	0	0	0	0	0.000119209	0	0.00111272	0	0	0	0	0	0.00010775	0	0	0	0	0	0	0	0	0	0	0	0	0	0.00184826	1	1	0	0	0	0	0	0	0	0	0	0	0	0	0	0	0	0	0	0	0	0	0	0	0	0	0	0	0	0	0	0	0	0	0	0.000119209	0	0.00140586	0	0	0	0	0	0.000323191	0	0	0	0	0	0	0	0	0	0	0	0	0	0.00698432	1	1	0	0	0	0	0	0	0	0	0	0	0	0	0	0	0	0	0	0	0	0	0	0.00212918	0	0	0	0	0	0	0	0	0	0	0	0	0	0.000875306	0	0.000232211	0	0.0002375	0	0.000449043	0	0	0	0	0	0	0	0	0	0	0	0.00306107	0	0.149104	1	0	0.000445898	0	0.000426439	0	0.00598508	0	0.000519329	0	0	0	0	0	0	0	0	0	0.00100369	0	0	0	0.00708211	0	0.000386675	0	0.000137638	0	0.00169895	0	0	0	0	0	0	0	0.102824	0	0.00258012	0	0.0002375	0	0.00218194	0	0	0	0.0104336	0	0	0	0.004589	0	0.00857237	0	0.00757083	0.00754225	0.0512007	0	0.00103747	0.00103694	0.00377095	0	0.00134925	0.00134834	0.00551171	0	0.00622158	0.00620227	0.035702	0	0.147048	0.136748	0	0.00980631	0.00975838	0.0624803	0	0.00173914	0.00173763	0.00572346	0	0.00231571	0.00231303	0.00846599	0	0.0074906	0.00746261	0.0425846	0	0.175758	0.161179	0	0.00395261	1	1	0	0.00110169	1	1	0	0.0014603	1	1	0	0.0024923	1	1	0	0.0978751	1
ENSG00000177570	SAMD12	NA	1	1	All	0	0.0129343	1	1	0	0	0	0	0	0.000931328	0	8.30926e-05	0	0	0	0	0	0.000195312	0	0	0	0	0	0	0	0	0	0	0	0	0	0.000264236	0	0	0	0	0	0	0	0.00567528	0	0.00121893	0	0	0	0.00101464	0	0	0	0	0	0	0	0	0	0	0	0.00355151	0	0.00155464	1	1	0	0	0	0	0	0	0	0	0	0	0	0	0	0	0	0	0	0	0	0	0	0	0	0	0	0	0	0	0	0	0	0	0	0	0	0.00083298	0	0.00027262	0	0	0	0.000449043	0	0	0	0	0	0	0	0	0	0	0	0	0	0.00305597	1	1	0	0	0	0	0	0	0	0	0	0	0	0	0	0	0	0	0	0	0	0	0	0	0	0	0	0	0	0	0	0	0	0	0	0	0	0.00141485	0	0.000868911	0	0	0	0.000772204	0	0	0	0	0	0	0	0	0	0	0	0	0	0.00987836	1	1	0	0	0	0	0	0.000931328	0	8.30926e-05	0	0	0	0	0	0.000195312	0	0	0	0	0	0	0	0	0	0	0	0	0	0.000264236	0	0	0	0	0	0	0	0.00426042	0	0.000350024	0	0	0	0.000242438	0	0	0	0	0	0	0	0	0	0	0	0.00355151	0	0.209904	1	0	0.00607536	0	0.0229329	0	0.0026034	0	2.07732e-05	0	0	0	0.00159277	0	0.00957028	0	0.000192901	0	0	0	0	0	0.00627224	0	0	0	0.00191481	0	0	0	0	0	0	0	0	0	0.0158631	0	0.000645031	0	0.0002375	0	0.000242438	0	0	0	0.0113308	0	0.00973502	0	0.0274387	0	0.093236	0	0.0116124	0.0115453	0.063623	0	0.00113024	0.0011296	0.00396906	0	0.00203755	0.00203548	0.00701545	0	0.00957488	0.00952919	0.0455308	0	0.227068	0.203133	0	0.0150931	0.0149798	0.0745267	0	0.00203294	0.00203088	0.00630136	0	0.00370114	0.0036943	0.0113193	0	0.0113919	0.0113273	0.0527141	0	0.244557	0.216949	0	0.00962068	1	1	0	0.00106897	1	1	0	0.00204363	1	1	0	0.00757705	1	1	0	0.136545	1
ENSG00000116918	TSNAX	NA	1	1	All	0	0.0112968	1	1	0	0	0	0.00113713	0	0.00166008	0	0	0	0	0	0.00413395	0	0	0	0	0	0	0	0	0	0	0	0	0	0	0	0	0	0	0	0	0	0	0	0.00336624	0	0.000999376	0	0	0	0	0	0	0	0	0	0	0	0	0	0	0	0	0	0.0014635	1	1	0	0	0	0.000284405	0	0	0	0	0	0	0	0	0	0	0	0	0	0	0	0	0	0	0	0	0	0	0	0	0	0	0	0	0	0	0	0.00117909	0	0	0	0	0	0	0	0	0	0	0	0	0	0	0	0	0	0	0	0.00190215	1	1	0	0	0	0.000473664	0	0	0	0	0	0	0	0	0	0	0	0	0	0	0	0	0	0	0	0	0	0	0	0	0	0	0	0	0	0	0	0.00142848	0	0	0	0	0	0	0	0	0	0	0	0	0	0	0	0	0	0	0	0.00939462	1	1	0	0	0	0.000663462	0	0.00166008	0	0	0	0	0	0.00413395	0	0	0	0	0	0	0	0	0	0	0	0	0	0	0	0	0	0	0	0	0	0	0	0.00193776	0	0.000999376	0	0	0	0	0	0	0	0	0	0	0	0	0	0	0	0	0	0.753621	1	0	0	0	0.00312621	0	0.0593809	0	0.00299133	0	0	0	0.000677835	0	0	0	0.000192901	0	0	0	0.000176	0	0.000468447	0	0	0	0.000137638	0	0	0	0	0	0.00143093	0	0.000476837	0	0.168477	0	0.0118566	0	0	0	0.00633108	0	0	0	0.0512633	0	0	0	0.00380715	0	0.442827	0	0.00991676	0.00986775	0.0591237	0	0.00139302	0.00139205	0.00451876	0	0.00178408	0.00178249	0.00646363	0	0.00813268	0.0080997	0.0412214	0	0.773177	0.538456	0	0.0116204	0.0115532	0.0676238	0	0.00147151	0.00147043	0.00514135	0	0.00194068	0.0019388	0.0076014	0	0.00967974	0.00963304	0.0486964	0	0.874139	0.582779	0	0.00825447	1	1	0	0.000765975	1	1	0	0.00106638	1	1	0	0.00718809	1	1	0	0.499891	1
ENSG00000165555	NOXRED1	NA	1	1	All	0	0.0414305	1	1	0	0.000445898	0	0.000758114	0	0.00463255	0	0.00033237	0	0	0	0.00179578	0	0	0	0	0	0	0	0	0	0.000787802	0	0	0	0.000550554	0	0.0137382	0	0	0	0	0	0	0	0.00277098	0	0.000232185	0	0	0	0.00136348	0	0	0	0.0140226	0	0	0	0	0	0	0	0	0	0.00138876	1	1	0	0.000445898	0	0	0	0	0	0	0	0	0	0	0	0	0	0	0	0	0	0	0	0	0	0	0	0	0	0	0	0	0	0	0	0	0	0.000455736	0	0.000103205	0	0	0	0.000383917	0	0	0	0	0	0	0	0	0	0	0	0	0	0.00214737	1	1	0	0.000445898	0	0	0	0	0	0	0	0	0	0	0	0	0	0	0	0	0	0	0	0	0	0	0	0	0	0	0	0	0	0	0	0	0	0.000788244	0	0.000206383	0	0	0	0.000706849	0	0	0	0	0	0	0	0	0	0	0	0	0	0.0392831	1	1	0	0	0	0.000758114	0	0.00463255	0	0.00033237	0	0	0	0.00179578	0	0	0	0	0	0	0	0	0	0.000787802	0	0	0	0.000550554	0	0.0137382	0	0	0	0	0	0	0	0.00198273	0	2.58012e-05	0	0	0	0.000656631	0	0	0	0.0140226	0	0	0	0	0	0	0	0	0	0.322373	1	0	0.00401308	0	0.0320303	0	0.0118105	0	0.000519329	0	0	0	0.00859821	0	0.00488279	0	0	0	0	0	0.000176	0	0.00180893	0	0	0	0.000550554	0	0.00169895	0	0	0	0.0773227	0	0.000476837	0	0.0357878	0	0.00163231	0	0	0	0.00587501	0	0.0109229	0	0.0427205	0	0	0	0	0	0.0815461	0	0.0372813	0.0365949	0.100923	0	0.00113502	0.00113438	0.0039782	0	0.00154237	0.00154118	0.00594713	0	0.0357389	0.0351078	0.0841247	0	0.30963	0.266282	0	0.0468463	0.0457659	0.115849	0	0.00199525	0.00199326	0.00622818	0	0.00287025	0.00286614	0.00971658	0	0.043976	0.0430231	0.0968141	0	0.349634	0.295054	0	0.0290846	1	1	0	0.00102235	1	1	0	0.00156023	1	1	0	0.0275244	1	1	0	0.207581	1
ENSG00000173660	UQCRH	NA	1	1	All	0	0.0911293	1	1	0	0	0	4.73821e-05	0	0.000228138	0	8.30926e-05	0	0	0	0	0	0	0	0	0	0	0	0	0	0	0	0	0	0.00684385	0	0	0	0.000370679	0	0	0	0	0	0.00338758	0	0.000103198	0	0	0	0.000107743	0	0	0	0.0153685	0	0	0	0.000465303	0	0.0440309	0	0.020093	0	0.0176712	1	1	0	0	0	0	0	0	0	0	0	0	0	0	0	0	0	0	0	0	0	0	0	0	0	0	0	0.000820232	0	0	0	0	0	0	0	0	0	0.00142971	0	2.58012e-05	0	0	0	2.69375e-05	0	0	0	0.0153685	0	0	0	0	0	0	0	0	0	0.0190305	1	1	0	0	0	0	0	0	0	0	0	0	0	0	0	0	0	0	0	0	0	0	0	0	0	0	0	0.00191686	0	0	0	0	0	0	0	0	0	0.0015869	0	7.73971e-05	0	0	0	8.08051e-05	0	0	0	0.0153685	0	0	0	0	0	0	0	0	0	0.0720988	1	1	0	0	0	4.73821e-05	0	0.000228138	0	8.30926e-05	0	0	0	0	0	0	0	0	0	0	0	0	0	0	0	0	0	0.00492699	0	0	0	0.000370679	0	0	0	0	0	0.00180067	0	2.58012e-05	0	0	0	2.69375e-05	0	0	0	0	0	0	0	0.000465303	0	0.0440309	0	0.020093	0	0.0607524	1	0	0.000445898	0	0.000426439	0	0.000931328	0	0	0	0	0	0.010968	0	0	0	0	0	0	0	0	0	0	0	0	0	0.000820232	0	0	0	0	0	0	0	0	0	0.0324729	0	0.000103205	0	0.0002375	0	0.000969751	0	0	0	0	0	0	0	0	0	0.0133772	0	0.0851584	0.0816332	0.144359	0	0.0169813	0.0168379	0.0274334	0	0.0181456	0.017982	0.0313169	0	0.0670127	0.0648167	0.113983	0	0.055749	0.0542235	0	0.0915802	0.0875118	0.156201	0	0.0181465	0.0179829	0.0295599	0	0.0195451	0.0193554	0.0345664	0	0.072035	0.0695017	0.123268	0	0.0611063	0.0592768	0	0.0554892	1	1	0	0.0113114	1	1	0	0.0122046	1	1	0	0.0432846	1	1	0	0.0416544	1
ENSG00000115808	STRN	NA	1	1	All	0	0.151234	1	1	0	0	0	0.000284405	0	0.00149194	0	0.00240825	0	0	0	0	0	0	0	0	0	0	0	0	0	0.000468447	0	0	0	0	0	0.000264236	0	0	0	0	0	0.000119209	0	0.0393181	0	2.58012e-05	0	0.0002375	0	0.00228585	0	0	0	0.0498974	0	0.00674997	0	0.005264	0	0.0341015	0	0.00831695	0	0.00151366	1	1	0	0	0	0	0	0.000415089	0	0	0	0	0	0	0	0	0	0	0	0	0	0	0	0	0	0	0	0	0	0	0	0	0	0	0	0	0	0.00109857	0	0	0	0	0	0	0	0	0	0	0	0	0	0	0	0	0	0	0	0.00371286	1	1	0	0	0	0	0	0.000579527	0	0	0	0	0	0	0	0	0	0	0	0	0	0	0	0	0	0	0	0	0	0	0	0	0	0	0	0	0	0.00313333	0	0	0	0	0	0	0	0	0	0	0	0	0	0	0	0	0	0	0	0.147521	1	1	0	0	0	0.000284405	0	0.000912412	0	0.00240825	0	0	0	0	0	0	0	0	0	0	0	0	0	0.000468447	0	0	0	0	0	0.000264236	0	0	0	0	0	0.000119209	0	0.0361848	0	2.58012e-05	0	0.0002375	0	0.00228585	0	0	0	0.0498974	0	0.00674997	0	0.005264	0	0.0341015	0	0.00831695	4	1.70671	0.0941964	0	0	0	0.0258494	0	0.0482247	0	0.0113373	0	0	0	0.0204968	0	0.00957028	0	0	1	0.0143229	0	0.001584	0	0.00749516	0	0.0015467	0	0.0198199	0	0.00660589	0	0.000370679	0	0.0069257	0	0.00190735	2	0.857802	1	0.0422692	0	0	0	0.0480063	0	0.0302239	0	0.100253	0	0	0	0.0190324	0	0.433071	0	0.143091	0.133325	0.188807	0	0.00138672	0.00138576	0.00450623	0	0.0033273	0.00332177	0.00966621	0	0.139764	0.130436	0.173244	3	1.62742	0.0826382	0	0.156944	0.145248	0.20532	0	0.00151594	0.0015148	0.00524297	0	0.00377173	0.00376463	0.011468	0	0.153172	0.142018	0.188658	4	1.96867	0.0498709	0	0.0858939	1	1	0	0.00120794	1	1	0	0.00259728	1	1	0	0.0832966	1	1	2	1.13917	0.315286
ENSG00000141428	C18orf21	NA	1	1	All	0	0.0148088	1	1	0	0	0	0.000284405	0	0.000415089	0	2.07732e-05	0	0	0	0	0	0	0	0	0	0	0	0	0	0	0	0	0	0	0	0	0	0	0	0.000647382	0	0	0	0.00118611	0	0	0	0	0	2.69375e-05	0	0	0	0.0122281	0	0	0	0	0	0	0	0	0	0.00133673	1	1	0	0	0	0	0	0	0	0	0	0	0	0	0	0	0	0	0	0	0	0	0	0	0	0	0	0	0	0	0	0	0	0.000647382	0	0	0	0.000689351	0	0	0	0	0	0	0	0	0	0	0	0	0	0	0	0	0	0	0	0.0014547	1	1	0	0	0	0	0	0	0	0	0	0	0	0	0	0	0	0	0	0	0	0	0	0	0	0	0	0	0	0	0	0	0	0.000647382	0	0	0	0.000807314	0	0	0	0	0	0	0	0	0	0	0	0	0	0	0	0	0	0	0	0.0133541	1	1	0	0	0	0.000284405	0	0.000415089	0	2.07732e-05	0	0	0	0	0	0	0	0	0	0	0	0	0	0	0	0	0	0	0	0	0	0	0	0	0	0	0	0.000378798	0	0	0	0	0	2.69375e-05	0	0	0	0.0122281	0	0	0	0	0	0	0	0	0	0.0363103	1	0	0	0	0	0	0.00215376	0	2.07732e-05	0	0	0	0	0	0	0	0	0	0	0	0	0	0	0	0.000386675	0	0.00218542	0	0	0	0	0	0	0	0	0	0.00675999	0	0.000103205	0	0	0	0.000772293	0	0	0	0.0122281	0	0	0	0.00252715	0	0.00917297	0	0.0146332	0.0145267	0.0692874	0	0.00128282	0.001282	0.00429687	0	0.0013863	0.00138534	0.00560395	0	0.0132469	0.0131596	0.0531397	0	0.0341824	0.0336048	0	0.0152915	0.0151752	0.074924	0	0.00137915	0.0013782	0.00494842	0	0.00150029	0.00149916	0.00654807	0	0.0137912	0.0136966	0.057721	1	0.0379044	0.000700474	0	0.00768689	1	1	0	0.000596025	1	1	0	0.000670889	1	1	0	0.007016	1	1	0	0.0200638	1
ENSG00000254979	NA	NA	1	1	All	0	0.0493889	1	1	0	0.000445898	0	4.73821e-05	0	0.00166008	0	0	0	0	0	0	0	0	0	0	0	0	0	0	0	0.00145849	0	0	0	0	0	0	0	0	0	0	0	0	0	0.00545464	0	0.000358959	0	0	0	0.000383909	0	0	0	0	0	0	0	0	0	0.0360281	0	0.00355151	0	0.00160709	1	1	0	0	0	4.73821e-05	0	0	0	0	0	0	0	0	0	0	0	0	0	0	0	0	0	0	0	0	0	0	0	0	0	0	0	0	0	0	0	0.00139467	0	0	0	0	0	0.00016504	0	0	0	0	0	0	0	0	0	0	0	0	0	0.00259477	1	1	0	0	0	4.73821e-05	0	0	0	0	0	0	0	0	0	0	0	0	0	0	0	0	0	0	0	0	0	0	0	0	0	0	0	0	0	0	0	0.00232852	0	0	0	0	0	0.000218869	0	0	0	0	0	0	0	0	0	0	0	0	0	0.0467942	1	1	0	0.000445898	0	0	0	0.00166008	0	0	0	0	0	0	0	0	0	0	0	0	0	0	0	0.00145849	0	0	0	0	0	0	0	0	0	0	0	0	0	0.00312613	0	0.000358959	0	0	0	0.00016504	0	0	0	0	0	0	0	0	0	0.0360281	0	0.00355151	5	1.40908	0.0146149	0	0.000445898	0	0.00303246	1	0.210037	0	0.00467396	0	0.00111111	0	0.0146362	0	0.00703122	0	0	0	0	0	0.002816	1	0.0328418	0	0.000386675	0	0	0	0.00105694	0	0	0	0.12363	0	0.00762939	0	0.418361	0	0.0351435	0	0.0002375	1	0.0855914	0	0.0568893	1	0.350924	0	0	0	0	1	0.0526087	0	0.0490508	0.0478672	0.112381	0	0.00156372	0.00156249	0.00485449	0	0.00238725	0.00238441	0.00775735	0	0.0466635	0.0455915	0.0948205	4	1.25726	0.00933767	0	0.0475509	0.0464381	0.11656	0	0.00162592	0.0016246	0.0054741	0	0.00265474	0.00265122	0.0092019	0	0.0448962	0.0439032	0.097525	5	1.59269	0.00591237	0	0.032608	1	1	0	0.00133767	1	1	0	0.00198242	1	1	0	0.0306255	1	1	2	0.980574	0.257095
ENSG00000128652	HOXD3	NA	1	1	All	0	0.140007	1	1	0	0.00178359	0	0.00232159	0	0.00484471	0	0	0	0	0	0	0	0.00761141	0	0	0	0	0	0	0	0.000468447	0	0	0	0.000550554	0	0.000264236	0	0	0	0.0173178	0	0	0	0.0361679	0	0.00041282	0	0.0002375	0	0.00466488	0	0	0	0.0437794	0	0.00674997	0	0.000465303	0	0.00797177	0	0.00439539	0	0.00187063	1	1	0	0	0	4.73821e-05	0	0	0	0	0	0	0	0	0	0	0	0	0	0	0	0	0	0	0	0	0	0	0	0	0	0	0	0	0	0	0	0.00152011	0	0	0	0	0	0.000303142	0	0	0	0	0	0	0	0	0	0	0	0	0	0.00564842	1	1	0	0	0	0.000615833	0	0	0	0	0	0	0	0	0	0	0	0	0	0	0	0	0	0	0	0	0	0	0	0	0	0	0	0	0	0	0	0.00446049	0	0	0	0	0	0.000572099	0	0	0	0	0	0	0	0	0	0	0	0	0	0.134359	1	1	0	0.00178359	0	0.00170576	0	0.00484471	0	0	0	0	0	0	0	0.00761141	0	0	0	0	0	0	0	0.000468447	0	0	0	0.000550554	0	0.000264236	0	0	0	0.0173178	0	0	0	0.0317074	0	0.00041282	0	0.0002375	0	0.00409278	0	0	0	0.0437794	0	0.00674997	0	0.000465303	0	0.00797177	0	0.00439539	2	1.08405	0.295128	0	0	0	0.0398484	0	0.050818	0	0.00934247	0	0	0	0.00159277	0	0.028033	0	0.000192901	0	0	0	0.000704	0	0.0029278	0	0.0015467	0	0.00674429	0	0.000264236	0	0.00148272	1	0.0318158	0	0.00429153	1	0.588414	0	0.0353049	0	0	0	0.0425615	0	0	0	0.0753395	0	0.0150238	0	0.0136973	0	0.134107	0	0.130534	0.122373	0.179361	0	0.00156112	0.0015599	0.00485103	0	0.00476025	0.00474893	0.0123974	0	0.125774	0.118186	0.16218	2	0.965604	0.0740846	0	0.146174	0.135993	0.197746	0	0.00188693	0.00188515	0.00600461	0	0.00588678	0.00586949	0.0154231	0	0.140287	0.130892	0.178693	2	1.21255	0.123245	0	0.0979467	1	1	0	0.00125437	1	1	0	0.00372855	1	1	0	0.0942182	1	1	2	0.735855	0.168359
ENSG00000138336	TET1	NA	1	1	All	0	0.0214368	1	1	0	0	0	0.000758114	0	0.000788991	0	8.30926e-05	0	0	0	0	0	0	0	0	0	0	0	0	0	0.000787802	0	0	0	0.000137638	0	0	0	0	0	0	0	0	0	0.00355885	0	2.58012e-05	0	0.0002375	0	0.00148499	0	0	0	0.013574	0	0	0	0	0	0	0	0	0	0.00213046	1	1	0	0	0	0	0	0	0	0	0	0	0	0	0	0	0	0	0	0	0	0	0	0.000787802	0	0	0	0	0	0	0	0	0	0	0	0	0	0.000406405	0	0	0	0	0	0.00093625	0	0	0	0	0	0	0	0	0	0	0	0	0	0.0027652	1	1	0	0	0	0	0	0	0	0	0	0	0	0	0	0	0	0	0	0	0	0	0	0.000787802	0	0	0	0	0	0	0	0	0	0	0	0	0	0.000933653	0	0	0	0	0	0.00104374	0	0	0	0	0	0	0	0	0	0	0	0	0	0.0186716	1	1	0	0	0	0.000758114	0	0.000788991	0	8.30926e-05	0	0	0	0	0	0	0	0	0	0	0	0	0	0	0	0	0	0.000137638	0	0	0	0	0	0	0	0	0	0.0026252	0	2.58012e-05	0	0.0002375	0	0.000441245	0	0	0	0.013574	0	0	0	0	0	0	0	0	2	6.32707	0.986905	0	0.0285375	0	0.670978	0	0.181464	0	0.0284384	0	0.00111111	0	0.0310659	0	0.0564451	0	0.000771605	0	0	0	0.021296	0	0.0712292	0	0.00618679	0	0.0137638	0	0.00951249	0	0.00593086	0	0.222374	0	0.0430346	0	3.16327	1	0.293063	0	0.0038	1	0.292866	0	0.0302239	0	0.64861	0	0.00674997	0	0.0527652	0	0.443583	0	0.0198117	0.0196167	0.0789234	0	0.00173715	0.00173564	0.00520423	0	0.00222967	0.00222719	0.00741328	0	0.017582	0.0174283	0.0606924	1	5.31848	0.969038	0	0.0232665	0.0229979	0.0890159	0	0.00217645	0.00217408	0.00659492	0	0.00285512	0.00285105	0.00968147	0	0.0204113	0.0202044	0.0689706	2	7.37223	0.97766	0	0.0136655	1	1	0	0.00169545	1	1	0	0.00211335	1	1	0	0.0115522	1	1	1	4.31777	0.98667
ENSG00000166582	CENPV	NA	1	1	All	0	0.0179075	1	1	0	0	0	0	0	0	0	0	0	0	0	0	0	0	0	0	0	0	0	0	0	0.000468447	0	0	0	0.00123875	0	0.000264236	0	0	0	0.00316915	0	0	0	0.00197437	0	0.000358959	0	0	0	0	0	0	0	0.0104336	0	0	0	0	0	0	0	0	0	0.00121459	1	1	0	0	0	0	0	0	0	0	0	0	0	0	0	0	0	0	0	0	0	0	0	0	0	0	0	0	0	0	0	0	0	0.000942454	0	0	0	0.000272131	0	0	0	0	0	0	0	0	0	0	0	0	0	0	0	0	0	0	0	0.0017191	1	1	0	0	0	0	0	0	0	0	0	0	0	0	0	0	0	0	0	0	0	0	0	0	0	0	0	0	0	0	0	0	0	0.00117029	0	0	0	0.000548809	0	0	0	0	0	0	0	0	0	0	0	0	0	0	0	0	0	0	0	0.0161884	1	1	0	0	0	0	0	0	0	0	0	0	0	0	0	0	0	0	0	0	0	0	0	0.000468447	0	0	0	0.00123875	0	0.000264236	0	0	0	0.00199886	0	0	0	0.00142556	0	0.000358959	0	0	0	0	0	0	0	0.0104336	0	0	0	0	0	0	0	0	0	0.30252	1	0	0.00713436	0	0.019601	0	0.00669625	0	0.00101788	0	0	0	0.0171163	0	0.000781247	0	0.000192901	0	0	0	0	0	0.00421603	0	0.000386675	0	0.00880886	0	0	0	0.00148272	0	0	0	0.00107288	0	0.0961023	0	0.00709139	0	0.00095	0	0.0204618	0	0.0142674	0	0.043059	0	0	0	0.0358188	0	0.0162621	0	0.0172688	0.0171206	0.0746604	0	0.0011984	0.00119768	0.00410551	0	0.00161475	0.00161345	0.00609495	0	0.0156541	0.0155322	0.0573924	0	0.273967	0.239643	0	0.0180598	0.0178977	0.0808424	0	0.00121766	0.00121692	0.00460111	0	0.00173851	0.001737	0.00709648	0	0.0163213	0.0161888	0.0623051	0	0.344817	0.29165	0	0.00862133	1	1	0	0.000836154	1	1	0	0.00120755	1	1	0	0.00741377	1	1	0	0.197761	1
ENSG00000106803	SEC61B	NA	1	1	All	0	0.0185574	1	1	0	0	0	0.000521428	0	0.00484471	0	2.07732e-05	0	0	0	0	0	0	0	0	0	0	0	0	0	0.00105369	0	0	0	0	0	0	0	0	0	0	0	0	0	0.000413423	0	2.58012e-05	0	0.0002375	0	0	0	0	0	0	0	0	0	0.000465303	0	0.0109748	0	0	0	0.000976746	1	1	0	0	0	0.000521428	0	0	0	0	0	0	0	0	0	0	0	0	0	0	0	0	0	0.000117112	0	0	0	0	0	0	0	0	0	0	0	0	0	0.000100706	0	0	0	0.0002375	0	0	0	0	0	0	0	0	0	0	0	0	0	0	0	0.0014541	1	1	0	0	0	0.000521428	0	0	0	0	0	0	0	0	0	0	0	0	0	0	0	0	0	0.000585245	0	0	0	0	0	0	0	0	0	0	0	0	0	0.000109928	0	0	0	0.0002375	0	0	0	0	0	0	0	0	0	0	0	0	0	0	0	0.0171033	1	1	0	0	0	0	0	0.00484471	0	2.07732e-05	0	0	0	0	0	0	0	0	0	0	0	0	0	0.000468447	0	0	0	0	0	0	0	0	0	0	0	0	0	0.000303495	0	2.58012e-05	0	0	0	0	0	0	0	0	0	0	0	0.000465303	0	0.0109748	0	0	0	0.11785	1	0	0	0	0.000521428	0	0.00383185	0	8.30926e-05	0	0	0	0	0	0	0	0	0	0	0	0	0	0	0	0	0	0.000820232	0	0	0	0	0	0.0116095	0	0	0	0.0043368	0	0	0	0	0	0.00282775	0	0.0176118	0	0.024732	0	0.00674997	0	0.000465303	0	0.0442602	0	0.0171202	0.0169744	0.0743696	0	0.000790622	0.00079031	0.00320244	0	0.00111118	0.00111057	0.00494573	0	0.016009	0.0158815	0.0579219	0	0.126313	0.118661	0	0.0193241	0.0191386	0.0832242	0	0.00126671	0.00126591	0.00469762	0	0.00180562	0.00180399	0.00726506	0	0.0175185	0.0173659	0.0644579	0	0.138771	0.129573	0	0.0100167	1	1	0	0.000619365	1	1	0	0.000950123	1	1	0	0.00906654	1	1	0	0.088294	1
ENSG00000167985	SDHAF2	NA	1	1	All	0	0.233418	1	1	0	0	0	0	0	0	0	0.00033237	0	0	0	0.00972397	0	0.000780865	0	0	0	0	0	0.000176	0	0.00145849	0	0	0	0	0	0.000264236	0	0.000370679	0	0	0	0	0	0.00517517	0	0.000153695	0	0	0	0.000983159	0	0.0243007	0	0.0556037	0	0	0	0	0	0.0974846	0	0.0366108	0	0.00138737	1	1	0	0	0	0	0	0	0	0	0	0	0	0	0	0.000195312	0	0	0	0	0	0	0	0	0	0	0	0	0	0	0	0	0	0	0	0	0	0.00102702	0	0	0	0	0	0.00016504	0	0	0	0	0	0	0	0	0	0	0	0	0	0.00321692	1	1	0	0	0	0	0	0	0	0	0	0	0	0	0	0.000585553	0	0	0	0	0	0	0	0	0	0	0	0	0	0	0	0	0	0	0	0	0	0.00230483	0	0	0	0	0	0.000326528	0	0	0	0	0	0	0	0	0	0	0	0	0	0.230202	1	1	0	0	0	0	0	0	0	0.00033237	0	0	0	0.00972397	0	0.000195312	0	0	0	0	0	0.000176	0	0.00145849	0	0	0	0	0	0.000264236	0	0.000370679	0	0	0	0	0	0.00287034	0	0.000153695	0	0	0	0.000656631	0	0.0243007	0	0.0556037	0	0	0	0	0	0.0974846	0	0.0366108	0	0.134058	1	0	0	0	0.000426439	0	0.0031739	0	0	0	0	0	0	0	0.000781247	0	0.000771605	0	0	0	0	0	0	0	0.000386675	0	0.00674429	0	0	0	0.00148272	0	0	0	0	0	0.00394878	0	0	0	0	0	0.00016504	0	0	0	0.0271546	0	0	0	0.000465303	0	0.0885572	0	0.226982	0.203065	0.250013	0	0.00128457	0.00128375	0.0043009	0	0.00275965	0.00275585	0.00852341	0	0.224222	0.200862	0.236776	0	0.131199	0.122957	0	0.236761	0.21082	0.263232	0	0.00147785	0.00147675	0.00515248	0	0.00353395	0.00352771	0.011	0	0.233227	0.208026	0.248322	0	0.145892	0.135749	0	0.155372	1	1	0	0.000843197	1	1	0	0.00202694	1	1	0	0.153346	1	1	0	0.0903937	1
ENSG00000116698	SMG7	NA	1	1	All	0	0.0637329	1	1	0	0.000445898	0	0	0	0.00060204	0	2.07732e-05	0	0	0	0.0175233	0	0	0	0	0	0	0	0	0	0.000787802	0	0	0	0	0	0	0	0.000370679	0	0	0	0	0	0.00583916	0	0.00041282	0	0	0	0.000430978	0	0	0	0	0	0	0	0	0	0.0372995	0	0	0	0.00145524	1	1	0	0.000445898	0	0	0	0.00060204	0	0	0	0	0	0	0	0	0	0	0	0	0	0	0	0	0	0	0	0	0	0	0	0	0	0	0	0	0	0.000380369	0	0	0	0	0	2.69375e-05	0	0	0	0	0	0	0	0	0	0	0	0	0	0.00191777	1	1	0	0.000445898	0	0	0	0.00060204	0	0	0	0	0	0	0	0	0	0	0	0	0	0	0	0	0	0	0	0	0	0	0	0	0	0	0	0	0	0.000681289	0	0	0	0	0	0.00018854	0	0	0	0	0	0	0	0	0	0	0	0	0	0.0618151	1	1	0	0	0	0	0	0	0	2.07732e-05	0	0	0	0.0175233	0	0	0	0	0	0	0	0	0	0.000787802	0	0	0	0	0	0	0	0.000370679	0	0	0	0	0	0.00515787	0	0.00041282	0	0	0	0.000242438	0	0	0	0	0	0	0	0	0	0.0372995	0	0	0	1.02157	1	0	0.00401308	0	0.0614072	0	0.0538028	0	0.00467396	0	0.0066358	0	0.02097	0	0.0163727	0	0.000771605	0	0	0	0.001584	0	0.00180893	0	0.0139203	0	0.0352355	0	0.0129475	0	0.0181633	0	0.0305095	0	0.000476837	0	0.245538	0	0.0336852	0	0.00095	0	0.0199076	0	0.0176118	0	0.197269	0	0.00973502	0	0.020905	0	0.192673	0	0.0604999	0.0587062	0.123591	0	0.00129649	0.00129565	0.0043284	0	0.00162132	0.00162001	0.00610374	0	0.0588786	0.0571788	0.106692	0	0.977698	0.623824	0	0.066379	0.0642238	0.134775	0	0.0016065	0.00160521	0.00543218	0	0.00211997	0.00211773	0.00801554	0	0.064259	0.0622379	0.116337	0	1.23468	0.709071	0	0.0342731	1	1	0	0.000871531	1	1	0	0.00117228	1	1	0	0.0331008	1	1	0	0.696466	1
ENSG00000104980	TIMM44	NA	1	1	All	0	1.44344	1	1	0	0.00178359	0	0.0125947	0	0.069885	0	0.00299133	0	0	0	0.00413395	0	0.00488279	0	0.000192901	0	0	0	0.000704	0	0.00749516	0	0	0	0.000820232	0	0.00237812	0	0.000370679	0	0.000647382	0	0.00584126	0	1.10257	0	0.0232622	0	0.0021375	0	0.0308021	0	0	0	0.0255722	0	0.00674997	0	0.00597637	0	0.114083	0	0.0175661	0	0.00151776	1	1	0	0	0	0.000284405	0	0	0	0	0	0	0	0	0	0	0	0	0	0	0	0	0	0	0	0	0	0	0	0	0	0	0	0	0	0	0	0.00107966	0	0.000153695	0	0	0	0	0	0	0	0	0	0	0	0	0	0	0	0	0	0.0290148	1	1	0	0	0	0.00151459	0	0	0	0	0	0	0	0	0	0	0	0	0	0	0	0	0	0	0	0	0	0	0	0	0	0	0	0	0	0	0	0.026109	0	0.00139121	0	0	0	0	0	0	0	0	0	0	0	0	0	0	0	0	0	1.41442	1	1	0	0.00178359	0	0.0110801	0	0.069885	0	0.00299133	0	0	0	0.00413395	0	0.00488279	0	0.000192901	0	0	0	0.000704	0	0.00749516	0	0	0	0.000820232	0	0.00237812	0	0.000370679	0	0.000647382	0	0.00584126	0	1.07646	0	0.021871	0	0.0021375	0	0.0308021	0	0	0	0.0255722	0	0.00674997	0	0.00597637	0	0.114083	0	0.0175661	0	3.80681	1	0	0.00713436	0	0.019601	0	0.11223	0	0.00830926	0	0	0	0.0120615	0	0.00312499	0	0.000192901	0	0.0061849	0	0.001584	0	0.0141705	0	0	0	0.0115028	0	0.000264236	0	0	0	0.00140889	0	0.00190735	0	2.42018	0	0.0893862	0	0.0021375	0	0.16813	0	0.0302239	0	0.578039	0	0.11561	0	0.0116277	0	0.1918	0	1.20448	0.700151	0.70593	0	0.00114999	0.00114933	0.00401081	0	0.0236359	0.0233588	0.037529	0	1.18084	0.692979	0.697182	0	3.20791	0.959559	0	1.55316	0.788422	0.793349	0	0.00161004	0.00160874	0.00543798	0	0.0302539	0.0298008	0.0463185	0	1.52291	0.781923	0.784982	0	4.0914	0.983284	0	0.951263	1	1	0	0.000953533	1	1	0	0.0195717	1	1	0	0.931691	1	1	0	2.46557	1
ENSG00000163705	FANCD2OS	NA	1	1	All	0	0.0759931	1	1	0	0	0	0	0	0.000931328	0	8.30926e-05	0	0	0	0	0	0.000195312	0	0	0	0	0	0.000176	0	0.000117112	0	0	0	0	0	0.000264236	0	0	0	0	0	0	0	0.0442581	0	0.000615794	0	0	0	0.00624782	0	0	0	0.0231044	0	0	0	0	0	0	0	0	0	0.0250642	1	1	0	0	0	0	0	0	0	0	0	0	0	0	0	0	0	0	0	0	0	0.000176	0	0	0	0	0	0	0	0	0	0	0	0	0	0	0	0.0013426	0	0	0	0	0	0.000441245	0	0	0	0.0231044	0	0	0	0	0	0	0	0	0	0.0293682	1	1	0	0	0	0	0	0	0	0	0	0	0	0	0	0	0	0	0	0	0	0.000176	0	0	0	0	0	0	0	0	0	0	0	0	0	0	0	0.00521657	0	0	0	0	0	0.00087127	0	0	0	0.0231044	0	0	0	0	0	0	0	0	0	0.0466249	1	1	0	0	0	0	0	0.000931328	0	8.30926e-05	0	0	0	0	0	0.000195312	0	0	0	0	0	0	0	0.000117112	0	0	0	0	0	0.000264236	0	0	0	0	0	0	0	0.0390415	0	0.000615794	0	0	0	0.00537655	0	0	0	0	0	0	0	0	0	0	0	0	1	0.0357351	0.0351041	0	0	0	0.00833431	0	0.000538581	0	0	0	0	0	0	0	0.000781247	0	0	0	0	0	0.000176	0	0	0	0	0	0.000820232	0	0	0	0	0	0	0	0	0	0.00294929	0	0	0	0	0	0.00208754	0	0	0	0.0126767	0	0	0	0	1	0.00737117	0	0.063876	0.0618787	0.12635	0	0.0215592	0.0213285	0.0326112	0	0.0253116	0.0249939	0.0393553	0	0.0385644	0.0378303	0.0868944	1	0.0394324	0.00075732	0	0.084709	0.0812204	0.150208	0	0.0256635	0.025337	0.0377904	0	0.0301656	0.0297151	0.0462439	0	0.0545434	0.0530826	0.107269	1	0.0461987	0.00103486	0	0.0431769	1	1	0	0.0139637	1	1	0	0.0165233	1	1	0	0.0266535	1	1	0	0.0288302	1
ENSG00000137288	UQCC2	Discordant	1	1	All	0	0.0294688	1	1	0	0	0	0.000426394	0	0	0	0	0	0	0	0	0	0	0	0	0	0	0	0	0	0	0	0	0	0.000820232	0	0	0	0.000370679	0	0	0	0.000119209	0	0.00537604	0	0.000645004	0	0	0	0.00101473	0	0	0	0	0	0	0	0.00380715	0	0.00857237	0	0.00831695	0	0.00164192	1	1	0	0	0	4.73821e-05	0	0	0	0	0	0	0	0	0	0	0	0	0	0	0	0	0	0	0	0	0	0	0	0	0	0.000370679	0	0	0	0	0	0.000856761	0	2.58012e-05	0	0	0	0.000341293	0	0	0	0	0	0	0	0	0	0	0	0	0	0.00212107	1	1	0	0	0	0.000236866	0	0	0	0	0	0	0	0	0	0	0	0	0	0	0	0	0	0	0	0	0	0	0	0	0	0.000370679	0	0	0	0	0	0.00094005	0	0.000232185	0	0	0	0.000341293	0	0	0	0	0	0	0	0	0	0	0	0	0	0.0273477	1	1	0	0	0	0.000189528	0	0	0	0	0	0	0	0	0	0	0	0	0	0	0	0	0	0	0	0	0	0.000820232	0	0	0	0	0	0	0	0.000119209	0	0.00443599	0	0.00041282	0	0	0	0.000673438	0	0	0	0	0	0	0	0.00380715	0	0.00857237	0	0.00831695	0	0.180428	1	0	0.00401308	0	0.0426439	0	0.000415089	0	0	0	0	0	0.00717936	0	0.000781247	0	0	0	0	0	0	0	0	0	0.00281975	0	0	0	0	0	0	0	0	0	0	0	0.0455768	0	0.000891849	0	0.0002375	0	0.000772293	0	0.0209563	0	0.0366784	0	0	0	0	0	0.0174626	0	0.0265635	0.0262138	0.0892433	0	0.00129925	0.0012984	0.00433496	0	0.00161191	0.00161061	0.00608935	0	0.0249516	0.0246429	0.071408	0	0.171565	0.157655	0	0.0290085	0.0285918	0.0975532	0	0.00183042	0.00182875	0.00589885	0	0.00237123	0.00236842	0.00859972	0	0.0266372	0.0262856	0.0774945	0	0.194469	0.176728	0	0.019854	1	1	0	0.000988587	1	1	0	0.00132093	1	1	0	0.018533	1	1	0	0.128962	1
ENSG00000183155	RABIF	NA	1	1	All	0	0.00770126	1	1	0	0	0	0.000189528	0	0	0	2.07732e-05	0	0	0	0	0	0	0	0	0	0	0	0	0	0	0	0	0	0	0	0	0	0	0	0	0	0	0	0.00730012	0	2.58012e-05	0	0	0	0.00016504	0	0	0	0	0	0	0	0	0	0	0	0	0	0.00155202	1	1	0	0	0	0	0	0	0	0	0	0	0	0	0	0	0	0	0	0	0	0	0	0	0	0	0	0	0	0	0	0	0	0	0	0	0	0.00155202	0	0	0	0	0	0	0	0	0	0	0	0	0	0	0	0	0	0	0	0.00244734	1	1	0	0	0	0	0	0	0	0	0	0	0	0	0	0	0	0	0	0	0	0	0	0	0	0	0	0	0	0	0	0	0	0	0	0	0	0.00244734	0	0	0	0	0	0	0	0	0	0	0	0	0	0	0	0	0	0	0	0.00525392	1	1	0	0	0	0.000189528	0	0	0	2.07732e-05	0	0	0	0	0	0	0	0	0	0	0	0	0	0	0	0	0	0	0	0	0	0	0	0	0	0	0	0.00485278	0	2.58012e-05	0	0	0	0.00016504	0	0	0	0	0	0	0	0	0	0	0	0	0	0.459568	1	0	0.00178359	0	0.0296138	0	0.00364853	0	8.30926e-05	0	0.0066358	0	0.00274481	0	0.00468748	0	0.000192901	0	0	0	0	0	0	0	0.00348007	0	0.00880886	0	0.000264236	0	0	0	0	0	0	0	0.0129762	0	0.00151108	0	0	0	0.00072521	0	0.0109229	0	0	0	0	0	0.0984979	0	0.272991	0	0.00631232	0.00629244	0.0466549	0	0.0012631	0.0012623	0.00424551	0	0.00206328	0.00206115	0.00707573	0	0.00424904	0.00424002	0.028297	0	0.54204	0.418439	0	0.00838608	0.00835102	0.0576063	0	0.00155645	0.00155524	0.00532008	0	0.00247431	0.00247125	0.00882481	0	0.00591178	0.00589434	0.0373036	0	0.584971	0.442878	0	0.0038989	1	1	0	0.000720806	1	1	0	0.00127439	1	1	0	0.00262451	1	1	0	0.37307	1
ENSG00000165660	FAM175B	NA	1	1	All	0	0.00603074	1	1	0	0	0	4.73821e-05	0	0.000415089	0	8.30769e-05	0	0	0	0.00123681	0	0.00117283	0	0	0	0	0	0	0	0	0	0	0	0.000137638	0	0	0	0	0	0	0	0	0	0.00291212	0	2.58012e-05	0	0	0	0	0	0	0	0	0	0	0	0	0	0	0	0	0	0.00376124	1	1	0	0	0	0	0	0.000415089	0	2.07732e-05	0	0	0	0.00123681	0	0.00117283	0	0	0	0	0	0	0	0	0	0	0	0	0	0	0	0	0	0	0	0	0	0.000889948	0	2.58012e-05	0	0	0	0	0	0	0	0	0	0	0	0	0	0	0	0	0	0.00446919	1	1	0	0	0	0	0	0.000415089	0	6.23037e-05	0	0	0	0.00123681	0	0.00117283	0	0	0	0	0	0	0	0	0	0	0	0	0	0	0	0	0	0	0	0	0	0.00155636	0	2.58012e-05	0	0	0	0	0	0	0	0	0	0	0	0	0	0	0	0	0	0.00156156	1	1	0	0	0	4.73821e-05	0	0	0	2.07732e-05	0	0	0	0	0	0	0	0	0	0	0	0	0	0	0	0	0	0.000137638	0	0	0	0	0	0	0	0	0	0.00135576	0	0	0	0	0	0	0	0	0	0	0	0	0	0	0	0	0	0	0	0.685804	1	0	0.000445898	0	0.0153518	0	0.0200535	0	0.000747833	0	0	0	0.00854879	0	0.00702356	0	0	0	0.00401476	0	0	0	0.0029278	0	0.0015467	0	0.00220222	0	0.00105694	0	0.000370679	0	0.00139983	0	0.000476837	0	0.284607	0	0.00530386	0	0	0	0.010196	0	0	0	0.0933043	0	0.0127201	0	0.00597637	0	0.207529	0	0.00524178	0.00522806	0.042275	0	0.00345131	0.00344536	0.00850235	0	0.00399771	0.00398973	0.0109865	0	0.00124407	0.00124329	0.0148068	0	0.706496	0.50663	0	0.00704251	0.00701776	0.0529898	0	0.00407924	0.00407093	0.0101992	0	0.00524153	0.00522781	0.0142696	0	0.00180098	0.00179936	0.0201083	0	0.840138	0.568349	0	0.00364918	1	1	0	0.00181529	1	1	0	0.00232499	1	1	0	0.00132419	1	1	0	0.525974	1
ENSG00000110244	APOA4	NA	1	1	All	0	0.225682	1	1	0	0	0	0.000663462	0	0.00290115	0	0.000839506	0	0	0	0.00179578	0	0.00117283	0	0	0	0.00100369	0	0	0	0	0	0.000386675	0	0.000137638	0	0.000264236	0	0	0	0.0816221	0	0.00298023	0	0.00756687	0	0.00140007	0	0.0002375	0	0.00096955	0	0	0	0.0309534	0	0	0	0.0117751	0	0.0697153	0	0.00929734	0	0.00285796	1	1	0	0	0	0	0	0	0	0.000399131	0	0	0	0	0	0	0	0	0	0	0	0	0	0	0	0	0	0	0	0	0	0	0	0	0	0	0	0.000965813	0	0.00101308	0	0.0002375	0	0.000242438	0	0	0	0	0	0	0	0	0	0	0	0	0	0.005663	1	1	0	0	0	0	0	0	0	0.000440375	0	0	0	0	0	0	0	0	0	0	0	0	0	0	0	0	0	0	0	0	0	0	0	0	0	0	0	0.00309015	0	0.00116786	0	0.0002375	0	0.000727112	0	0	0	0	0	0	0	0	0	0	0	0	0	0.220019	1	1	0	0	0	0.000663462	0	0.00290115	0	0.000399131	0	0	0	0.00179578	0	0.00117283	0	0	0	0.00100369	0	0	0	0	0	0.000386675	0	0.000137638	0	0.000264236	0	0	0	0.0816221	0	0.00298023	0	0.00447672	0	0.000232211	0	0	0	0.000242438	0	0	0	0.0309534	0	0	0	0.0117751	0	0.0697153	0	0.00929734	0	0.760063	1	0	0.00713436	0	0.0142045	0	0.0276521	0	0.00665973	0	0.0177778	0	0.0327253	0	0.0163727	0	0	0	0	0	0	0	0.00180893	0	0.000386675	0	0.00220222	0	0.000264236	0	0.00148272	0	0.00228452	0	0	0	0.0583477	0	0.00766448	0	0	0	0.0141884	0	0.0209563	0	0.180176	0	0	0	0.0269684	0	0.320805	0	0.208341	0.18807	0.236712	0	0.00206339	0.00206126	0.00587098	0	0.00403638	0.00402825	0.0110543	0	0.204305	0.184786	0.222288	0	0.805377	0.553081	0	0.236185	0.210366	0.262766	0	0.003132	0.0031271	0.00847464	0	0.00659548	0.00657378	0.0166942	0	0.22959	0.20514	0.245681	0	0.890262	0.589452	0	0.149177	1	1	0	0.0016671	1	1	0	0.00361818	1	1	0	0.145558	1	1	0	0.597763	1
ENSG00000100142	POLR2F	NA	1	1	All	0	0.0143673	1	1	0	0	0	0.00066344	0	0.00240772	0	0	0	0	0	0	0	0	0	0	0	0	0	0	0	0	0	0	0	0	0	0.000264236	0	0	0	0	0	0.000119209	0	0.00369636	0	0.00151108	0	0	0	0.000441245	0	0	0	0	0	0	0	0.005264	0	0	0	0	0	0.00169637	1	1	0	0	0	0.000284405	0	0.00116289	0	0	0	0	0	0	0	0	0	0	0	0	0	0	0	0	0	0	0	0	0	0	0	0	0	0	0	0	0	0.000249071	0	0	0	0	0	0	0	0	0	0	0	0	0	0	0	0	0	0	0	0.00213113	1	1	0	0	0	0.000379034	0	0.00124483	0	0	0	0	0	0	0	0	0	0	0	0	0	0	0	0	0	0	0	0	0	0	0	0	0	0	0	0	0	0.000507266	0	0	0	0	0	0	0	0	0	0	0	0	0	0	0	0	0	0	0	0.0122362	1	1	0	0	0	0.000284405	0	0.00116289	0	0	0	0	0	0	0	0	0	0	0	0	0	0	0	0	0	0	0	0	0	0.000264236	0	0	0	0	0	0.000119209	0	0.0031891	0	0.00151108	0	0	0	0.000441245	0	0	0	0	0	0	0	0.005264	0	0	0	0	0	0.0575614	1	0	0	0	0.000663462	0	0.00240774	0	0	0	0	0	0.00413395	0	0	0	0	0	0.0061849	0	0.000176	0	0.000117112	0	0	0	0.000550554	0	0	0	0.000370679	0	0.0015326	0	0.000119209	0	0.00357756	0	0	0	0	0	0.00421769	0	0	0	0.00863903	0	0	0	0	0	0.0248709	0	0.0123812	0.0123048	0.0648364	0	0.00164596	0.00164461	0.00501847	0	0.00200997	0.00200795	0.00694976	0	0.0103712	0.0103176	0.047424	0	0.0589186	0.0572165	0	0.0150811	0.0149679	0.0745131	0	0.00170361	0.00170216	0.00564055	0	0.00216091	0.00215857	0.00812893	0	0.0129202	0.0128371	0.056149	0	0.064412	0.0623814	0	0.0113666	1	1	0	0.00136234	1	1	0	0.00167234	1	1	0	0.00969428	1	1	0	0.0382667	1
ENSG00000181924	COA4	NA	1	1	All	0	0.00826155	1	1	0	0.000445898	0	0.000663462	0	0	0	0	0	0	0	0	0	0.00175628	0	0	0	0	0	0	0	0	0	0	0	0	0	0.00105694	0	0.000370679	0	0	0	0	0	0.00366515	0	0	0	0	0	0.000303142	0	0	0	0	0	0	0	0	0	0	0	0	0	0.0010776	1	1	0	0	0	0	0	0	0	0	0	0	0	0	0	0.000781247	0	0	0	0	0	0	0	0	0	0	0	0	0	0	0	0	0	0	0	0	0	0.000296352	0	0	0	0	0	0	0	0	0	0	0	0	0	0	0	0	0	0	0	0.00234871	1	1	0	0	0	0	0	0	0	0	0	0	0	0	0	0.00156097	0	0	0	0	0	0	0	0	0	0	0	0	0	0	0	0	0	0	0	0	0	0.000787746	0	0	0	0	0	0	0	0	0	0	0	0	0	0	0	0	0	0	0	0.00591284	1	1	0	0.000445898	0	0.000663462	0	0	0	0	0	0	0	0	0	0.000195312	0	0	0	0	0	0	0	0	0	0	0	0	0	0.00105694	0	0.000370679	0	0	0	0	0	0.0028774	0	0	0	0	0	0.000303142	0	0	0	0	0	0	0	0	0	0	0	0	0	0.157768	1	0	0	0	0.000284405	0	0.00134984	0	2.07732e-05	0	0	0	0.000677835	0	0	0	0	0	0	0	0	0	0	0	0.000386675	0	0.000820232	0	0	0	0.00148272	0	0	0	0	0	0.0020678	0	0.000614714	0	0	0	0.0020537	0	0.0578352	0	0.0237785	0	0	0	0	0	0.066396	0	0.00708505	0.00706001	0.0494743	0	0.000825774	0.000825433	0.00328712	0	0.00183342	0.00183174	0.00657789	0	0.00525163	0.00523787	0.0322057	0	0.244349	0.216786	0	0.0095253	0.00948008	0.0616723	0	0.0014003	0.00139932	0.00500459	0	0.0029838	0.00297935	0.00993736	0	0.0065415	0.00652015	0.0395732	0	0.250359	0.221478	0	0.00538153	1	1	0	0.000704912	1	1	0	0.00155251	1	1	0	0.00382902	1	1	0	0.155445	1
ENSG00000165457	FOLR2	NA	1	1	All	0	0.0937548	1	1	0	0	0	0.00596693	0	0.00663401	0	0.000186927	0	0	0	0.000677835	0	0	0	0.000192901	0	0	0	0.000176	0	0	0	0.0015467	0	0.0115017	0	0	0	0.000370679	0	0.000942454	0	0.000119209	0	0.0132375	0	0.00192329	0	0	0	0.00153536	0	0	0	0.0237785	0	0.000779877	0	0.00418773	0	0.0126606	0	0.00733656	0	0.00312358	1	1	0	0	0	0.000284405	0	0	0	2.07732e-05	0	0	0	0.000677835	0	0	0	0	0	0	0	0	0	0	0	0	0	0.000820232	0	0	0	0	0	0	0	0.000119209	0	0.000919537	0	0.000281588	0	0	0	0	0	0	0	0	0	0	0	0	0	0	0	0	0	0.00719053	1	1	0	0	0	0.00104144	0	0	0	0.000103834	0	0	0	0.000677835	0	0	0	0	0	0	0	0	0	0	0	0	0	0.00246517	0	0	0	0	0	0	0	0.000119209	0	0.00229533	0	0.00048771	0	0	0	0	0	0	0	0	0	0	0	0	0	0	0	0	0	0.0865643	1	1	0	0	0	0.00492549	0	0.00663401	0	8.30926e-05	0	0	0	0	0	0	0	0.000192901	0	0	0	0.000176	0	0	0	0.0015467	0	0.00903655	0	0	0	0.000370679	0	0.000942454	0	0	0	0.0109422	0	0.00143558	0	0	0	0.00153536	0	0	0	0.0237785	0	0.000779877	0	0.00418773	0	0.0126606	0	0.00733656	1	0.216262	0.194476	0	0	0	0.00965988	0	0.00240774	0	0.000186958	0	0	0	0	0	0.000781247	0	0	0	0	0	0	0	0.000787802	0	0	0	0.00492699	0	0.00237812	0	0.000370679	0	0.00899016	0	0	0	0.00858138	0	0.000999376	0	0	0	0.00325177	1	0.0176118	0	0.0970748	0	0	0	0.00186121	0	0.056392	0	0.0887013	0.0848811	0.147264	0	0.00279915	0.00279523	0.00730385	0	0.00635578	0.00633562	0.0152454	0	0.0823456	0.0790463	0.126953	0	0.226255	0.202485	0	0.104495	0.099221	0.166963	0	0.0041115	0.00410306	0.0102564	0	0.00921597	0.00917363	0.0211871	0	0.0952794	0.0908811	0.142944	1	0.247749	0.0260623	0	0.0589356	1	1	0	0.00200141	1	1	0	0.00465219	1	1	0	0.0542834	1	1	1	0.153245	0.142081
ENSG00000185019	UBOX5	NA	1	1	All	0	0.017754	1	1	0	0.000445898	0	0	0	0.000415089	0	2.07732e-05	0	0	0	0	0	0	0	0	0	0	0	0	0	0	0	0	0	0.00492643	0	0	0	0	0	0.000228949	0	0	0	0.00533216	0	2.58012e-05	0	0	0	0.000983122	0	0	0	0	0	0	0	0	0	0	0	0.00537578	0	0.00157914	1	1	0	0	0	0	0	0	0	0	0	0	0	0	0	0	0	0	0	0	0	0	0	0	0	0	0	0.000820232	0	0	0	0	0	0	0	0	0	0.000374987	0	0	0	0	0	0.000383917	0	0	0	0	0	0	0	0	0	0	0	0	0	0.00307658	1	1	0	0	0	0	0	0	0	0	0	0	0	0	0	0	0	0	0	0	0	0	0	0	0	0	0	0.0016427	0	0	0	0	0	0	0	0	0	0.00083467	0	0	0	0	0	0.000599205	0	0	0	0	0	0	0	0	0	0	0	0	0	0.0146774	1	1	0	0.000445898	0	0	0	0.000415089	0	2.07732e-05	0	0	0	0	0	0	0	0	0	0	0	0	0	0	0	0	0	0.00328373	0	0	0	0	0	0.000228949	0	0	0	0.00449749	0	2.58012e-05	0	0	0	0.000383917	0	0	0	0	0	0	0	0	0	0	0	0.00537578	1	0.716679	0.511629	0	0.00178359	0	0.00800758	0	0.00463255	0	0.00033237	0	0	0	0.00159277	0	0.028033	0	0.000192901	0	0	0	0.004688	0	0.00455115	0	0	0	0.0068446	0	0.00105694	0	0.00593086	0	0.0146527	0	0.00298023	0	0.034944	0	0.0113783	0	0.00095	0	0.00910107	0	0	0	0.129655	0	0.0157051	0	0.0216276	1	0.408039	0	0.0157391	0.0156159	0.0712586	0	0.00137368	0.00137274	0.00447756	0	0.00257476	0.00257145	0.00814169	0	0.0131644	0.0130781	0.0530223	2	0.742371	0.0394984	0	0.0191372	0.0189552	0.082815	0	0.00188679	0.00188501	0.00600461	0	0.00346503	0.00345903	0.0108803	0	0.0156721	0.01555	0.0611324	2	0.840723	0.0534554	0	0.0110315	1	1	0	0.000694714	1	1	0	0.00169961	1	1	0	0.0093319	1	1	0	0.502968	1
ENSG00000166128	RAB8B	NA	1	1	All	0	0.0576133	1	1	0	0	0	0	0	0.0134164	0	2.07732e-05	0	0	0	0	0	0	0	0	0	0	0	0	0	0.000117112	0	0	0	0.000137638	0	0	0	0	0	0.000647382	0	0	0	0.0273023	0	0.00126426	0	0	0	0.000969751	0	0	0	0	0	0	0	0	0	0	0	0.0137377	0	0.00117426	1	1	0	0	0	0	0	0	0	0	0	0	0	0	0	0	0	0	0	0	0	0	0	0.000117112	0	0	0	0.000137638	0	0	0	0	0	0.000647382	0	0	0	0.000272131	0	0	0	0	0	0	0	0	0	0	0	0	0	0	0	0	0	0	0	0.00228097	1	1	0	0	0	0	0	0	0	0	0	0	0	0	0	0	0	0	0	0	0	0	0	0.000117112	0	0	0	0.000137638	0	0	0	0	0	0.000647382	0	0	0	0.00137884	0	0	0	0	0	0	0	0	0	0	0	0	0	0	0	0	0	0	0	0.0553323	1	1	0	0	0	0	0	0.0134164	0	2.07732e-05	0	0	0	0	0	0	0	0	0	0	0	0	0	0	0	0	0	0	0	0	0	0	0	0	0	0	0	0.0259235	0	0.00126426	0	0	0	0.000969751	0	0	0	0	0	0	0	0	0	0	0	0.0137377	0	0.113672	1	0	0	0	0.000663462	0	0.00116289	0	0.000747833	0	0	0	0.00413395	0	0.00117283	0	0	0	0	0	0	0	0.000468447	0	0	0	0	0	0.000264236	0	0	0	0	0	0	0	0.0313664	0	0.00410922	0	0	0	0.00203861	0	0	0	0.020191	0	0	0	0.00779115	0	0.0395615	0	0.0527007	0.0513361	0.116074	0	0.00110627	0.00110566	0.00392256	0	0.00197879	0.00197683	0.00688997	0	0.0507219	0.049457	0.098896	0	0.114347	0.108052	0	0.0598393	0.0580841	0.128197	0	0.00186475	0.00186301	0.0059572	0	0.0030117	0.00300717	0.00999327	0	0.0568276	0.0552431	0.109401	0	0.139016	0.129786	0	0.0383686	1	1	0	0.000949626	1	1	0	0.00174972	1	1	0	0.0366188	1	1	0	0.0737475	1
ENSG00000087365	SF3B2	NA	1	1	All	0	0.0244644	1	1	0	0	0	0.00454666	0	0.00261323	0	0.00115585	0	0	0	0.00274481	0	0	0	0	0	0	0	0	0	0	0	0	0	0.000550554	0	0.000264236	0	0	0	0	0	0	0	0.0106658	0	0.00192331	0	0	0	0	0	0	0	0	0	0	0	0	0	0	0	0	0	0.00117315	1	1	0	0	0	0	0	0.000788991	0	0	0	0	0	0	0	0	0	0	0	0	0	0	0	0	0	0	0	0	0	0.000264236	0	0	0	0	0	0	0	0.000119924	0	0	0	0	0	0	0	0	0	0	0	0	0	0	0	0	0	0	0	0.00164162	1	1	0	0	0	0	0	0.000953149	0	0	0	0	0	0	0	0	0	0	0	0	0	0	0	0	0	0	0	0	0	0.000264236	0	0	0	0	0	0	0	0.000424233	0	0	0	0	0	0	0	0	0	0	0	0	0	0	0	0	0	0	0	0.0228228	1	1	0	0	0	0.00454666	0	0.00166008	0	0.00115585	0	0	0	0.00274481	0	0	0	0	0	0	0	0	0	0	0	0	0	0.000550554	0	0	0	0	0	0	0	0	0	0.0102415	0	0.00192331	0	0	0	0	0	0	0	0	0	0	0	0	0	0	0	0	1	0.971087	0.621329	0	0.00401308	0	0.0217216	0	0.0185165	0	0.00894535	0	0	0	0.0204968	0	0.00957028	0	0	0	0	0	0.004688	0	0.00822666	0	0.00618679	0	0.000137638	0	0	0	0.00554769	0	0.0360516	0	0.00242615	1	0.337259	0	0.0215943	0	0.00095	0	0.0116474	0	0.0276452	0	0.0799371	0	0	0	0.0134357	0	0.33209	0	0.0209049	0.0206879	0.0809083	0	0.00111263	0.00111201	0.00393419	0	0.0014932	0.00149208	0.00583857	0	0.0194117	0.0192245	0.0637956	2	0.945801	0.0706069	0	0.0247742	0.0244698	0.0916669	0	0.00118035	0.00117965	0.00450747	0	0.00166324	0.00166186	0.00691444	0	0.0231109	0.0228459	0.0730066	2	1.07915	0.0954208	0	0.0133952	1	1	0	0.000434612	1	1	0	0.000767907	1	1	0	0.0126273	1	1	1	0.6727	0.489671
ENSG00000153006	SREK1IP1	NA	1	1	All	0	0.0517412	1	1	0	0	0	0.000189528	0	0.00166008	0	2.07732e-05	0	0	0	0	0	0	0	0	0	0	0	0	0	0	0	0	0	0	0	0	0	0	0	0	0	0	0	0.00145021	0	0.000358959	0	0	0	0.00072521	0	0	0	0.0351605	0	0	0	0	0	0.012176	0	0	0	0.00247643	1	1	0	0	0	0	0	0.00166008	0	2.07732e-05	0	0	0	0	0	0	0	0	0	0	0	0	0	0	0	0	0	0	0	0	0	0	0	0	0	0	0	9.53249e-05	0	0.000358959	0	0	0	0.000341293	0	0	0	0	0	0	0	0	0	0	0	0	0	0.00266091	1	1	0	0	0	0	0	0.00166008	0	2.07732e-05	0	0	0	0	0	0	0	0	0	0	0	0	0	0	0	0	0	0	0	0	0	0	0	0	0	0	0	0.00027981	0	0.000358959	0	0	0	0.000341293	0	0	0	0	0	0	0	0	0	0	0	0	0	0.0490803	1	1	0	0	0	0.000189528	0	0	0	0	0	0	0	0	0	0	0	0	0	0	0	0	0	0	0	0	0	0	0	0	0	0	0	0	0	0	0	0.0011704	0	0	0	0	0	0.000383917	0	0	0	0.0351605	0	0	0	0	0	0.012176	0	0	0	0.0398399	1	0	0	0	0	0	0	0	2.07732e-05	0	0	0	0	0	0.000195312	0	0	0	0	0	0	0	0	0	0.000386675	0	0	0	0.000264236	0	0.000370679	0	0	0	0.000119209	0	0.000819861	0	0	0	0.0002375	0	0.000656631	0	0	0	0	0	0	0	0	0	0.0367691	0	0.0505137	0.0492591	0.11407	0	0.00214015	0.00213786	0.00602368	0	0.0022856	0.00228299	0.00753034	0	0.0482281	0.0470836	0.0964278	0	0.0385772	0.0378426	0	0.0520508	0.0507194	0.120604	0	0.00311473	0.00310989	0.00844333	0	0.00330593	0.00330047	0.0105949	0	0.0487449	0.0475759	0.10138	0	0.0395165	0.0387459	0	0.0328964	1	1	0	0.00184031	1	1	0	0.00197366	1	1	0	0.0309227	1	1	0	0.0238177	1
ENSG00000038532	CLEC16A	NA	1	1	All	0	0.19927	1	1	0	0.000445898	0	0.00312621	0	0.00290115	0	0	0	0	0	0	0	0	0	0	0	0	0	0	0	0	0	0	0	0.00492699	0	0.000264236	0	0	0	0.00327428	0	0.000119209	0	0.0348474	0	0.00268299	0	0	0	0.00131092	0	0.0209563	0	0.0634974	0	0	0	0	0	0.0445948	0	0.0163222	0	0.00136516	1	1	0	0	0	0	0	0	0	0	0	0	0	0	0	0	0	0	0	0	0	0	0	0	0	0	0	0	0	0.000264236	0	0	0	0	0	0	0	0.000993173	0	0	0	0	0	0.00010775	0	0	0	0	0	0	0	0	0	0	0	0	0	0.00533469	1	1	0	0	0	0	0	0	0	0	0	0	0	0	0	0	0	0	0	0	0	0	0	0	0	0	0	0	0	0.000264236	0	0	0	0	0	0	0	0.00453182	0	0	0	0	0	0.000538631	0	0	0	0	0	0	0	0	0	0	0	0	0	0.193935	1	1	0	0.000445898	0	0.00312621	0	0.00290115	0	0	0	0	0	0	0	0	0	0	0	0	0	0	0	0	0	0	0	0.00492699	0	0	0	0	0	0.00327428	0	0.000119209	0	0.0303155	0	0.00268299	0	0	0	0.000772293	0	0.0209563	0	0.0634974	0	0	0	0	0	0.0445948	0	0.0163222	7	4.88045	0.220553	0	0.021849	0	0.221799	0	0.0960294	0	0.0186958	0	0.00111111	0	0.0273058	0	0.0236327	0	0.00173611	0	0.0090332	0	0.001584	0	0.0498788	0	0.00348007	0	0.0241115	0	0.00951249	0	0.0133444	0	0.0539229	0	0.00584126	3	2.34491	0	0.19047	0	0.0038	0	0.19858	1	0.067801	1	0.395059	0	0.0809997	0	0.0240798	2	0.991886	0	0.18209	0.166473	0.217341	0	0.00122752	0.00122677	0.00417514	0	0.00460452	0.00459394	0.0121082	0	0.177485	0.162627	0.202688	9	4.25747	0.012125	0	0.201333	0.18236	0.237841	0	0.00140435	0.00140337	0.00501323	0	0.00557191	0.00555641	0.0148645	0	0.195761	0.177791	0.221537	11	5.67528	0.0137154	0	0.129941	1	1	0	0.000862359	1	1	0	0.00329006	1	1	0	0.126651	1	1	6	3.40522	0.130119
ENSG00000105613	MAST1	NA	1	1	All	0	0.0603104	1	1	0	0.000445898	0	0.000189506	0	0.00593974	0	2.07732e-05	0	0	0	0	0	0	0	0	0	0	0	0	0	0.000117112	0	0.000386675	0	0	0	0	0	0.00148272	0	0	0	0	0	0.0109936	0	0.000232211	0	0	0	0.00121242	0	0	0	0.00908766	0	0	0	0.00128	0	0.0289221	0	0	0	0.00301126	1	1	0	0	0	4.73821e-05	0	0	0	0	0	0	0	0	0	0	0	0	0	0	0	0	0	0	0	0	0	0	0	0	0	0	0	0	0	0	0	0.00168388	0	0	0	0	0	0	0	0	0	0	0	0	0	0.00128	0	0	0	0	0	0.00518423	1	1	0	0	0	0.000142124	0	0	0	0	0	0	0	0	0	0	0	0	0	0	0	0	0	0	0	0	0	0	0	0	0	0	0	0	0	0	0	0.00376211	0	0	0	0	0	0	0	0	0	0	0	0	0	0.00128	0	0	0	0	0	0.0551262	1	1	0	0.000445898	0	4.73821e-05	0	0.00593974	0	2.07732e-05	0	0	0	0	0	0	0	0	0	0	0	0	0	0.000117112	0	0.000386675	0	0	0	0	0	0.00148272	0	0	0	0	0	0.00723149	0	0.000232211	0	0	0	0.00121242	0	0	0	0.00908766	0	0	0	0	0	0.0289221	0	0	5	5.76264	0.681918	0	0.021849	0	0.532385	0	0.215978	0	0.0349197	0	0.00111111	0	0.0866515	0	0.10332	0	0.00308642	0	0.00401476	0	0.006336	0	0.0263502	0	0.00348007	0	0.0198199	0	0.00660589	0	0.00148272	0	0.0735956	0	0.00762939	3	1.95109	0	0.185582	0	0.00855	1	0.359124	0	0.0804468	0	0.717723	0	0	0	0.027161	1	1.28435	0	0.0576213	0.0559926	0.120779	0	0.00255029	0.00254704	0.00685307	0	0.00437705	0.00436748	0.0116801	0	0.0532443	0.0518516	0.101424	3	5.2038	0.762426	0	0.0657403	0.063626	0.13428	0	0.00312429	0.00311941	0.0084608	0	0.00537382	0.0053594	0.0144919	0	0.0603665	0.0585806	0.112701	5	6.93004	0.690268	0	0.0372795	1	1	0	0.00219042	1	1	0	0.00366234	1	1	0	0.0336171	1	1	5	3.95499	0.36237
ENSG00000167139	TBC1D21	NA	1	1	All	0	0.0088707	1	1	0	0	0	0	0	0.00240772	0	0	0	0	0	0	0	0.00117283	0	0	0	0	0	0.002172	0	0	0	0.000386675	0	0	0	0	0	0	0	0	0	0	0	0.00246325	0	2.58012e-05	0	0	0	0.000242423	0	0	0	0	0	0	0	0	0	0	0	0	0	0.00341209	1	1	0	0	0	0	0	0.00116289	0	0	0	0	0	0	0	0.00117283	0	0	0	0	0	0	0	0	0	0.000386675	0	0	0	0	0	0	0	0	0	0	0	0.000636961	0	2.58012e-05	0	0	0	2.69375e-05	0	0	0	0	0	0	0	0	0	0	0	0	0	0.00374927	1	1	0	0	0	0	0	0.00124483	0	0	0	0	0	0	0	0.00117283	0	0	0	0	0	0	0	0	0	0.000386675	0	0	0	0	0	0	0	0	0	0	0	0.000784466	0	2.58012e-05	0	0	0	0.000134673	0	0	0	0	0	0	0	0	0	0	0	0	0	0.00512143	1	1	0	0	0	0	0	0.00116289	0	0	0	0	0	0	0	0	0	0	0	0	0	0.002172	0	0	0	0	0	0	0	0	0	0	0	0	0	0	0	0.00167879	0	0	0	0	0	0.00010775	0	0	0	0	0	0	0	0	0	0	0	0	0	0.301359	1	0	0.00713436	0	0.0773476	0	0.0388293	0	8.30926e-05	0	0	0	0.00636608	0	0.0128676	0	0.000192901	0	0	0	0	0	0.000468447	0	0.000386675	0	0.00123875	0	0.000264236	0	0.00148272	0	0.000942454	0	0.000119209	0	0.0515665	0	0.000645031	0	0.0002375	0	0.00166123	0	0	0	0.0412669	0	0	0	0	0	0.0582581	0	0.00620747	0.00618824	0.0461742	0	0.00326716	0.00326183	0.00817001	0	0.00348875	0.00348267	0.00998183	0	0.00271872	0.00271503	0.0219644	0	0.281465	0.245323	0	0.00944944	0.00940493	0.0615711	0	0.00352576	0.00351956	0.00920409	0	0.00389921	0.00389162	0.0116884	0	0.00555023	0.00553485	0.0360531	0	0.328268	0.27983	0	0.00623248	1	1	0	0.00174991	1	1	0	0.00199149	1	1	0	0.00424098	1	1	0	0.201091	1
ENSG00000134369	NAV1	NA	1	1	All	0	0.117856	1	1	0	0	0	0.000189506	0	0.00439591	0	0.000186958	0	0	0	0.000677835	0	0	0	0	0	0	0	0	0	0.00180893	0	0	0	0.000137638	0	0	0	0	0	0.000647382	0	0	0	0.0193699	0	0.00041282	0	0	0	0.000242423	0	0	0	0	0	0	0	0.00252715	0	0.079923	0	0.00733656	0	0.00154299	1	1	0	0	0	4.73821e-05	0	0	0	0	0	0	0	0.000677835	0	0	0	0	0	0	0	0	0	0	0	0	0	0	0	0	0	0	0	0	0	0	0	0.000790831	0	0	0	0	0	2.69375e-05	0	0	0	0	0	0	0	0	0	0	0	0	0	0.00311018	1	1	0	0	0	0.000142124	0	0	0	0	0	0	0	0.000677835	0	0	0	0	0	0	0	0	0	0	0	0	0	0	0	0	0	0	0	0	0	0	0	0.00215555	0	0	0	0	0	0.000134673	0	0	0	0	0	0	0	0	0	0	0	0	0	0.114746	1	1	0	0	0	4.73821e-05	0	0.00439591	0	0.000186958	0	0	0	0	0	0	0	0	0	0	0	0	0	0.00180893	0	0	0	0.000137638	0	0	0	0	0	0.000647382	0	0	0	0.0172144	0	0.00041282	0	0	0	0.00010775	0	0	0	0	0	0	0	0.00252715	0	0.079923	0	0.00733656	7	7.19141	0.578403	0	0.0753567	1	1.01	2	0.391762	0	0.0366438	0	0.0264198	0	0.0350632	0	0.126384	0	0.015625	0	0.00401476	0	0.006336	0	0.0771501	0	0.0313206	0	0.0166543	0	0.0129475	0	0.00333611	0	0.0173178	0	0.0171661	1	3.05222	0	0.299058	0	0.00095	1	0.195762	1	0.153822	0	0.456909	0	0.033723	0	0.0738244	1	1.02165	0	0.111493	0.105503	0.164985	0	0.00133054	0.00132965	0.00438668	0	0.00266471	0.00266116	0.0083262	0	0.108829	0.103116	0.149034	6	6.3083	0.443091	0	0.121724	0.114608	0.179394	0	0.00157061	0.00156938	0.00535617	0	0.00321401	0.00320885	0.0103922	0	0.11851	0.111757	0.161723	7	8.52871	0.61811	0	0.0745261	1	1	0	0.00107614	1	1	0	0.00207652	1	1	0	0.0724496	1	1	4	5.01818	0.737516
ENSG00000171462	DLK2	NA	1	1	All	0	0.0330287	1	1	0	0	0	0	0	0.000415089	0	0.000839522	0	0	0	0	0	0	0	0	0	0	0	0	0	0	0	0.0015467	0	0.000137638	0	0	0	0	0	0	0	0.000476837	0	0.0100321	0	0.000103205	0	0	0	2.69375e-05	0	0	0	0	0	0	0	0	0	0.00917297	0	0.0102777	0	0.00156367	1	1	0	0	0	0	0	0	0	0	0	0	0	0	0	0	0	0	0	0	0	0	0	0	0	0	0	0	0	0	0	0	0	0	0	0	0	0.00156367	0	0	0	0	0	0	0	0	0	0	0	0	0	0	0	0	0	0	0	0.00353231	1	1	0	0	0	0	0	0	0	0	0	0	0	0	0	0	0	0	0	0	0	0	0	0	0	0	0	0	0	0	0	0	0	0	0	0	0	0.00353231	0	0	0	0	0	0	0	0	0	0	0	0	0	0	0	0	0	0	0	0.0294964	1	1	0	0	0	0	0	0.000415089	0	0.000839522	0	0	0	0	0	0	0	0	0	0	0	0	0	0	0	0.0015467	0	0.000137638	0	0	0	0	0	0	0	0.000476837	0	0.00649981	0	0.000103205	0	0	0	2.69375e-05	0	0	0	0	0	0	0	0	0	0.00917297	0	0.0102777	0	0.435162	1	0	0	0	0.00473653	0	0.00289779	0	0.000839522	0	0	0	0	0	0.000195312	0	0	0	0	0	0	0	0	0	0	0	0.00220222	0	0.00105694	0	0.000370679	0	0	0	0.000119209	0	0.0129317	0	0.000645031	0	0	0	0.000242438	0	0	0	0.100867	0	0	0	0.00930773	0	0.29875	0	0.0309967	0.0305212	0.0943485	0	0.00140582	0.00140484	0.00453646	0	0.00308362	0.00307887	0.00915853	0	0.0279131	0.0275271	0.0751568	0	0.520762	0.405932	0	0.0327448	0.0322145	0.101745	0	0.00157281	0.00157157	0.00536254	0	0.00359967	0.0035932	0.0111219	0	0.0291451	0.0287245	0.0808194	0	0.53629	0.415085	0	0.0207604	1	1	0	0.000981955	1	1	0	0.00227999	1	1	0	0.0184804	1	1	0	0.33796	1
ENSG00000182896	TMEM95	NA	1	1	All	0	0.00956708	1	1	0	0	0	0	0	0	0	0	0	0	0	0	0	0	0	0	0	0	0	0	0	0.000117112	0	0	0	0	0	0	0	0	0	0	0	0	0	0.00177292	0	0	0	0	0	0.000383917	0	0	0	0.00729313	0	0	0	0	0	0	0	0	0	0.00179919	1	1	0	0	0	0	0	0	0	0	0	0	0	0	0	0	0	0	0	0	0	0	0	0.000117112	0	0	0	0	0	0	0	0	0	0	0	0	0	0.00129816	0	0	0	0	0	0.000383917	0	0	0	0	0	0	0	0	0	0	0	0	0	0.00192443	1	1	0	0	0	0	0	0	0	0	0	0	0	0	0	0	0	0	0	0	0	0	0	0.000117112	0	0	0	0	0	0	0	0	0	0	0	0	0	0.0014234	0	0	0	0	0	0.000383917	0	0	0	0	0	0	0	0	0	0	0	0	0	0.00764265	1	1	0	0	0	0	0	0	0	0	0	0	0	0	0	0	0	0	0	0	0	0	0	0	0	0	0	0	0	0	0	0	0	0	0	0	0	0.000349516	0	0	0	0	0	0	0	0	0	0.00729313	0	0	0	0	0	0	0	0	0	0.275541	1	0	0	0	0.000189528	0	0.00596536	0	0.000839522	0	0.01	0	0.00159277	0	0.00468461	0	0.000192901	0	0	0	0.000176	0	0.000468447	0	0	0	0	0	0	0	0	0	0	0	0.000119209	0	0.0944689	0	0.00534768	0	0	0	0.00136357	0	0	0	0.0303975	0	0	0	0	0	0.119735	0	0.00956784	0.00952221	0.0581331	0	0.00180937	0.00180773	0.00534734	0	0.00192906	0.0019272	0.0067963	0	0.00763878	0.00760968	0.0398006	0	0.258794	0.228018	0	0.0100245	0.00997437	0.0631006	0	0.00224298	0.00224047	0.00672058	0	0.00237055	0.00236774	0.00859972	0	0.0076539	0.00762468	0.0430547	0	0.28759	0.249931	0	0.00576273	1	1	0	0.00185253	1	1	0	0.00192223	1	1	0	0.00384051	1	1	0	0.183584	1
ENSG00000055950	MRPL43	NA	1	1	All	0	0.0962173	1	1	0	0.00178359	0	0.0136931	0	0.000788991	0	0	0	0	0	0.0118864	0	0	0	0	0	0	0	0	0	0.00306275	0	0	0	0.00191481	0	0	0	0.000370679	0	0.000942454	0	0.000119209	0	0.00613932	0	0.000103198	0	0	0	0.000660084	0	0	0	0.0413756	0	0	0	0	0	0.0133772	0	0	0	0.0159255	1	1	0	0	0	4.73821e-05	0	0	0	0	0	0	0	0	0	0	0	0	0	0	0	0	0	0.00180893	0	0	0	0	0	0	0	0	0	0	0	0	0	0.00046938	0	2.58012e-05	0	0	0	0	0	0	0	0.013574	0	0	0	0	0	0	0	0	0	0.0188253	1	1	0	0	0	0.00156325	0	0	0	0	0	0	0	0	0	0	0	0	0	0	0	0	0	0.00227495	0	0	0	0	0	0	0	0	0	0	0	0	0	0.000899948	0	7.73971e-05	0	0	0	0	0	0	0	0.0140097	0	0	0	0	0	0	0	0	0	0.0773921	1	1	0	0.00178359	0	0.0121298	0	0.000788991	0	0	0	0	0	0.0118864	0	0	0	0	0	0	0	0	0	0.000787802	0	0	0	0.00191481	0	0	0	0.000370679	0	0.000942454	0	0.000119209	0	0.00523937	0	2.58012e-05	0	0	0	0.000660084	0	0	0	0.0273659	0	0	0	0	0	0.0133772	0	0	0	0.309795	1	0	0.00401308	0	0.0153518	0	0.00596536	0	0.000186958	0	0	0	0.000118864	0	0.0231751	0	0	0	0	0	0	0	0.00306338	0	0	0	0.000820232	0	0	0	0	0	0.00199886	0	0.000119209	0	0.0121999	0	0.000232211	0	0	0	0.00700314	0	0	0	0.156198	0	0.033723	0	0.0119853	0	0.0336413	0	0.0873486	0.0836424	0.146217	0	0.0143653	0.0142626	0.0245581	0	0.0169532	0.0168104	0.0298784	0	0.0703954	0.0679748	0.116786	0	0.308573	0.265506	0	0.0993893	0.0946098	0.162989	0	0.0160085	0.0158811	0.0272149	0	0.0192145	0.0190311	0.0342181	0	0.0801748	0.077045	0.130162	0	0.349236	0.294774	0	0.067857	1	1	0	0.0115087	1	1	0	0.0134851	1	1	0	0.0543719	1	1	0	0.254827	1
ENSG00000162408	NOL9	NA	1	1	All	0	0.0607839	1	1	0	0	0	0	0	0	0	0	0	0	0	0	0	0	0	0	0	0	0	0.000176	0	0	0	0	0	0.00123875	0	0	0	0	0	0	0	0	0	0.0055657	0	0.000103205	0	0	0	0	0	0	0	0.0113308	0	0	0	0	0	0.0423695	0	0	0	0.0132149	1	1	0	0	0	0	0	0	0	0	0	0	0	0	0	0	0	0	0	0	0	0	0	0	0	0	0	0	0	0	0	0	0	0	0	0	0	0.00188411	0	0	0	0	0	0	0	0	0	0.0113308	0	0	0	0	0	0	0	0	0	0.013603	1	1	0	0	0	0	0	0	0	0	0	0	0	0	0	0	0	0	0	0	0	0	0	0	0	0	0	0	0	0	0	0	0	0	0	0	0	0.00227216	0	0	0	0	0	0	0	0	0	0.0113308	0	0	0	0	0	0	0	0	0	0.047181	1	1	0	0	0	0	0	0	0	0	0	0	0	0	0	0	0	0	0	0	0	0.000176	0	0	0	0	0	0.00123875	0	0	0	0	0	0	0	0	0	0.00329355	0	0.000103205	0	0	0	0	0	0	0	0	0	0	0	0	0	0.0423695	0	0	5	1.53578	0.0203104	0	0.021849	0	0.1562	0	0.0322249	0	0.00351066	0	0.0066358	0	0.00297159	0	0.0128676	0	0.000771605	0	0	0	0.001584	0	0.00455115	0	0.00966686	0	0.0269771	0	0.000264236	0	0.0181633	0	0.0166343	0	0.000476837	0	0.0593296	0	0.00371538	0	0.00095	0	0.00640223	0	0.0672042	1	0.213824	0	0.0342429	1	0.0377429	3	0.797016	0	0.0596891	0.0579427	0.122659	0	0.0126699	0.01259	0.0226079	0	0.0130038	0.0129196	0.0250831	0	0.0466854	0.0456124	0.0948338	5	1.55127	0.0052243	0	0.0589851	0.0572791	0.127412	0	0.0132289	0.0131417	0.0240288	0	0.0136281	0.0135356	0.0273271	0	0.045357	0.0443437	0.097868	5	1.73265	0.00872781	0	0.0308635	1	1	0	0.00676476	1	1	0	0.00701748	1	1	0	0.0238461	1	1	1	1.00335	0.633351
ENSG00000182551	ADI1	NA	1	1	All	0	0.291951	1	1	0	0.00178359	0	0.0329496	0	0.00711693	0	0.000399131	0	0	0	0.00190182	0	0.000780865	0	0	0	0	0	0	0	0.00180893	0	0.000386675	0	0.000137638	0	0	0	0	0	0.000647382	0	0.000119209	0	0.059034	0	0.00430984	0	0	0	0.00545213	0	0.0109229	0	0.0651436	0	0	0	0	0	0.0757816	0	0.0232754	0	0.00187914	1	1	0	0	0	0	0	0	0	0	0	0	0	0	0	0.000195312	0	0	0	0	0	0	0	0	0	0	0	0	0	0	0	0	0	0	0	0	0	0.000544713	0	0.00047903	0	0	0	0.000660084	0	0	0	0	0	0	0	0	0	0	0	0	0	0.00887444	1	1	0	0	0	0	0	0	0	0	0	0	0	0	0	0.000585553	0	0	0	0	0	0	0	0	0	0	0	0	0	0	0	0	0	0	0	0	0	0.00437455	0	0.00239372	0	0	0	0.00152063	0	0	0	0	0	0	0	0	0	0	0	0	0	0.283077	1	1	0	0.00178359	0	0.0329496	0	0.00711693	0	0.000399131	0	0	0	0.00190182	0	0.000195312	0	0	0	0	0	0	0	0.00180893	0	0.000386675	0	0.000137638	0	0	0	0	0	0.000647382	0	0.000119209	0	0.0546594	0	0.00191612	0	0	0	0.0039315	0	0.0109229	0	0.0651436	0	0	0	0	0	0.0757816	0	0.0232754	0	0.238427	1	0	0.00178359	0	0.00236854	0	0.00205261	0	0.00132117	0	0	0	0	0	0.00175781	0	0	0	0	0	0.007548	0	0	0	0.000386675	0	0.00344096	0	0.000264236	0	0	0	0	0	0	0	0.00643561	0	0.00041282	0	0.00095	0	0.00466504	0	0.0235575	0	0.111324	0	0	0	0	0	0.0701579	0	0.272787	0.238745	0.281735	0	0.00118688	0.00118618	0.00408227	0	0.00589705	0.0058797	0.0144425	0	0.26689	0.234243	0.266817	0	0.216929	0.195013	0	0.299853	0.259073	0.306472	0	0.0026018	0.00259841	0.00746959	0	0.0103384	0.0102851	0.0228398	0	0.289514	0.251373	0.287306	0	0.255282	0.225302	0	0.18854	1	1	0	0.00145785	1	1	0	0.0060387	1	1	0	0.182501	1	1	0	0.162375	1
ENSG00000131979	GCH1	Consensus	1	1	All	0	0.0333859	1	1	0	0	0	0	0	0	0	0	0	0	0	0	0	0	0	0	0	0	0	0	0	0	0	0	0	0	0	0	0	0	0	0	0	0	0	0.00372893	0	0.000350024	0	0	0	0.00179779	0	0	0	0	0	0	0	0.00725637	0	0.018663	0	0.00158977	0	0.00153958	1	1	0	0	0	0	0	0	0	0	0	0	0	0	0	0	0	0	0	0	0	0	0	0	0	0	0	0	0	0	0	0	0	0	0	0	0	0.00025958	0	0	0	0	0	0	0	0	0	0	0	0	0	0.00128	0	0	0	0	0	0.00194642	1	1	0	0	0	0	0	0	0	0	0	0	0	0	0	0	0	0	0	0	0	0	0	0	0	0	0	0	0	0	0	0	0	0	0	0	0	0.000666424	0	0	0	0	0	0	0	0	0	0	0	0	0	0.00128	0	0	0	0	0	0.0314395	1	1	0	0	0	0	0	0	0	0	0	0	0	0	0	0	0	0	0	0	0	0	0	0	0	0	0	0	0	0	0	0	0	0	0	0	0	0.0030625	0	0.000350024	0	0	0	0.00179779	0	0	0	0	0	0	0	0.00597637	0	0.018663	0	0.00158977	1	0.253308	0.223771	0	0.00178359	1	0.0684198	0	0.00484471	0	0.00132948	0	0	0	0.00636608	0	0.00975123	0	0	0	0	0	0.000704	0	0.000787802	0	0	0	0	0	0	0	0.000370679	0	0.0437637	0	0.00190735	0	0.00887251	0	0.00041282	0	0	0	0.00477647	0	0	0	0.080555	0	0	0	0	0	0.018663	0	0.0311137	0.0306346	0.0944819	0	0.00146474	0.00146367	0.00465129	0	0.00181346	0.00181181	0.00653248	0	0.0293002	0.0288751	0.0769071	1	0.245078	0.0255479	0	0.0344298	0.0338439	0.103755	0	0.00155644	0.00155523	0.00532008	0	0.00197511	0.00197316	0.00767169	0	0.0324547	0.0319337	0.0845616	1	0.299874	0.0369082	0	0.0236931	1	1	0	0.00101783	1	1	0	0.00128409	1	1	0	0.022409	1	1	0	0.1757	1
ENSG00000189091	SF3B3	NA	1	1	All	0	0.127686	1	1	0	0.000445898	0	0	0	0.00128623	0	2.07732e-05	0	0	0	0	0	0	0	0	0	0	0	0	0	0	0	0	0	0.000820232	0	0	0	0	0	0.00182767	0	0	0	0.0133346	0	0.00176654	0	0	0	0.00016504	0	0	0	0	0	0	0	0	0	0.108019	0	0	0	0.00144959	1	1	0	0	0	0	0	0.00060204	0	0	0	0	0	0	0	0	0	0	0	0	0	0	0	0	0	0	0	0	0	0	0	0	0	0	0	0	0	0.00068251	0	0	0	0	0	0.00016504	0	0	0	0	0	0	0	0	0	0	0	0	0	0.00221975	1	1	0	0	0	0	0	0.000684189	0	0	0	0	0	0	0	0	0	0	0	0	0	0	0	0	0	0	0	0	0	0	0	0	0	0	0	0	0	0.00137052	0	0	0	0	0	0.00016504	0	0	0	0	0	0	0	0	0	0	0	0	0	0.125466	1	1	0	0.000445898	0	0	0	0.00060204	0	2.07732e-05	0	0	0	0	0	0	0	0	0	0	0	0	0	0	0	0	0	0.000820232	0	0	0	0	0	0.00182767	0	0	0	0.011964	0	0.00176654	0	0	0	0	0	0	0	0	0	0	0	0	0	0.108019	0	0	1	1.60941	0.799995	0	0.0160523	0	0.123241	0	0.0843636	0	0.00207732	0	0.00111111	0	0.0783748	0	0.0873302	0	0	0	0.0061849	0	0.002816	0	0.00627224	0	0.00618679	0	0.0068446	0	0	0	0.0181633	0	0.0359094	0	0.00107288	0	0.167091	0	0.0329214	0	0.0021375	0	0.0495795	1	0.0714833	0	0.585646	0	0.012478	0	0.0307892	0	0.181284	0	0.123846	0.116484	0.174323	0	0.00111893	0.0011183	0.00394456	0	0.00176678	0.00176522	0.00642984	0	0.122079	0.114922	0.159378	1	1.57079	0.465582	0	0.113731	0.107502	0.173959	0	0.0014586	0.00145754	0.00510822	0	0.00225176	0.00224922	0.00833649	0	0.111479	0.10549	0.155952	1	1.79993	0.537141	0	0.0795436	1	1	0	0.00117866	1	1	0	0.00169783	1	1	0	0.0778457	1	1	0	1.09116	1
ENSG00000154518	ATP5G3	NA	1	1	All	0	0.00386471	1	1	0	0	0	0	0	0	0	0.000399131	0	0	0	0	0	0	0	0	0	0	0	0	0	0	0	0	0	0	0	0	0	0	0	0.000647382	0	0	0	0.00215812	0	0	0	0	0	0.000660076	0	0	0	0	0	0	0	0	0	0	0	0	0	0.00184314	1	1	0	0	0	0	0	0	0	0	0	0	0	0	0	0	0	0	0	0	0	0	0	0	0	0	0	0	0	0	0	0	0	0.000647382	0	0	0	0.000892613	0	0	0	0	0	0.000303142	0	0	0	0	0	0	0	0	0	0	0	0	0	0.0020032	1	1	0	0	0	0	0	0	0	0	0	0	0	0	0	0	0	0	0	0	0	0	0	0	0	0	0	0	0	0	0	0	0	0.000647382	0	0	0	0.000998888	0	0	0	0	0	0.000356934	0	0	0	0	0	0	0	0	0	0	0	0	0	0.0018615	1	1	0	0	0	0	0	0	0	0.000399131	0	0	0	0	0	0	0	0	0	0	0	0	0	0	0	0	0	0	0	0	0	0	0	0	0	0	0	0.00115923	0	0	0	0	0	0.000303142	0	0	0	0	0	0	0	0	0	0	0	0	0	0.113035	1	0	0	0	4.73821e-05	0	0.00290115	0	0	0	0	0	0.00576019	0	0.00215034	0	0	0	0	0	0.000176	0	0.000117112	0	0.000386675	0	0.0137638	0	0.00237812	0	0.00148272	0	0	0	0	0	0.00985283	0	0.000103205	0	0	0	0.0039315	0	0	0	0.0620117	0	0	0	0	0	0.00797177	0	0.00315367	0.0031487	0.0328324	0	0.00153854	0.00153735	0.00481005	0	0.00164685	0.00164549	0.00616655	0	0.00150682	0.00150569	0.0161606	0	0.0991978	0.0944364	0	0.0041233	0.00411481	0.0407258	0	0.00185296	0.00185124	0.00594039	0	0.00203076	0.0020287	0.00779534	0	0.00209255	0.00209036	0.0214632	0	0.118538	0.111782	0	0.00262168	1	1	0	0.00111864	1	1	0	0.00122777	1	1	0	0.00139391	1	1	0	0.0745727	1
ENSG00000038427	VCAN	NA	1	1	All	0	0.354861	1	1	0	0.000445898	0	0.00682302	0	0.00290115	0	0.00132948	0	0.00444444	0	0	0	0.000195312	0	0	0	0.0143229	0	0	0	0	0	0	0	0.00220222	0	0.00105694	0	0	0	0	0	0.000476837	0	0.0728833	0	0.00593674	0	0	0	0.0123417	0	0	0	0.0605417	0	0	0	0.005264	0	0.149401	0	0.0142949	0	0.00147075	1	1	0	0	0	0	0	0	0	0	0	0	0	0	0	0	0	0	0	0	0	0	0	0	0	0	0	0	0	0	0	0	0	0	0	0	0	0.00130571	0	0	0	0	0	0.00016504	0	0	0	0	0	0	0	0	0	0	0	0	0	0.00961883	1	1	0	0	0	0	0	0	0	0	0	0	0	0	0	0	0	0	0	0	0	0	0	0	0	0	0	0	0	0	0	0	0	0	0	0	0	0.00848486	0	0	0	0	0	0.00113397	0	0	0	0	0	0	0	0	0	0	0	0	0	0.345242	1	1	0	0.000445898	0	0.00682302	0	0.00290115	0	0.00132948	0	0.00444444	0	0	0	0.000195312	0	0	0	0.0143229	0	0	0	0	0	0	0	0.00220222	0	0.00105694	0	0	0	0	0	0.000476837	0	0.0643984	0	0.00593674	0	0	0	0.0112078	0	0	0	0.0605417	0	0	0	0.005264	0	0.149401	0	0.0142949	9	9.31578	0.585167	0	0.0642093	0	0.552665	0	0.359755	0	0.0140427	0	0.0177778	0	0.265233	0	0.212694	0	0.000771605	0	0.0061849	0	0.034496	0	0.0422774	0	0.0467876	0	0.317119	0	0.0446558	0	0.0726531	0	0.260645	0	0.0344515	4	2.73134	0	0.20851	0	0.0038	1	0.468504	0	0.120175	0	0.834614	0	0.098641	1	0.334855	3	2.16892	0	0.326215	0.27835	0.316466	0	0.00140291	0.00140193	0.00453575	0	0.00765021	0.00762102	0.0174172	0	0.318565	0.272808	0.300802	7	9.38482	0.71921	0	0.380133	0.31623	0.35706	0	0.00148705	0.00148594	0.00517464	0	0.0101302	0.0100791	0.0225332	0	0.370003	0.309268	0.339898	9	11.9079	0.749471	0	0.237078	1	1	0	0.00117084	1	1	0	0.00679573	1	1	0	0.230282	1	1	6	7.28036	0.733657
ENSG00000167994	RAB3IL1	NA	1	1	All	0	0.167793	1	1	0	0	0	0.0142045	0	0.00203391	0	0	0	0	0	0.00159264	0	0	0	0	0	0	0	0	0	0	0	0	0	0	0	0	0	0	0	0.000942454	0	0.000476604	0	0.0145508	0	0.000924198	0	0	0	0.000983159	0	0.0176118	0	0	0	0	0	0.00418773	0	0.102949	0	0.00733656	0	0.00209043	1	1	0	0	0	0	0	0	0	0	0	0	0	0.000677835	0	0	0	0	0	0	0	0	0	0	0	0	0	0	0	0	0	0	0	0	0	0.000119209	0	0.00112835	0	0	0	0	0	0.00016504	0	0	0	0	0	0	0	0	0	0	0	0	0	0.00545773	1	1	0	0	0	0	0	0	0	0	0	0	0	0.000914804	0	0	0	0	0	0	0	0	0	0	0	0	0	0	0	0	0	0	0	0	0	0.000357395	0	0.003859	0	0	0	0	0	0.000326528	0	0	0	0	0	0	0	0	0	0	0	0	0	0.162335	1	1	0	0	0	0.0142045	0	0.00203391	0	0	0	0	0	0.000677835	0	0	0	0	0	0	0	0	0	0	0	0	0	0	0	0	0	0	0	0.000942454	0	0.000119209	0	0.0106918	0	0.000924198	0	0	0	0.000656631	0	0.0176118	0	0	0	0	0	0.00418773	0	0.102949	0	0.00733656	0	0.355659	1	0	0.00178359	0	0.012595	0	0.0325691	0	0.000519329	0	0.0066358	0	0.00413395	0	0.00312499	0	0	0	0	0	0.000176	0	0.00314941	0	0.000386675	0	0.0166543	0	0.00105694	0	0.00148272	0	0.00199886	0	0	0	0.0319408	0	0.00292033	0	0	0	0.00407306	0	0.0176118	0	0.128276	0	0.0269282	0	0.00712521	0	0.0505172	0	0.164121	0.151361	0.204525	0	0.00190303	0.00190122	0.00552436	0	0.00458821	0.0045777	0.0120732	0	0.159533	0.147458	0.188698	0	0.351451	0.296334	0	0.173076	0.158927	0.216962	0	0.00248247	0.0024794	0.0072197	0	0.00671734	0.00669483	0.0169387	0	0.166359	0.153258	0.198765	0	0.387864	0.321495	0	0.117653	1	1	0	0.00140054	1	1	0	0.00353656	1	1	0	0.114117	1	1	0	0.249504	1
ENSG00000134371	CDC73	NA	1	1	All	0	0.0386589	1	1	0	0	0	0.000189528	0	0.000788991	0	2.07732e-05	0	0	0	0.000677835	0	0	0	0	0	0	0	0	0	0	0	0	0	0	0	0	0	0	0	0	0	0	0	0.0102833	0	0	0	0	0	2.69375e-05	0	0	0	0.0255722	0	0	0	0	0	0	0	0.00109933	0	0.00160271	1	1	0	0	0	0	0	0	0	0	0	0	0	0	0	0	0	0	0	0	0	0	0	0	0	0	0	0	0	0	0	0	0	0	0	0	0	0.000503386	0	0	0	0	0	0	0	0	0	0	0	0	0	0	0	0	0	0.00109933	0	0.00222878	1	1	0	0	0	0	0	0	0	0	0	0	0	0	0	0	0	0	0	0	0	0	0	0	0	0	0	0	0	0	0	0	0	0	0	0	0	0.00112946	0	0	0	0	0	0	0	0	0	0	0	0	0	0	0	0	0	0.00109933	0	0.0364301	1	1	0	0	0	0.000189528	0	0.000788991	0	2.07732e-05	0	0	0	0.000677835	0	0	0	0	0	0	0	0	0	0	0	0	0	0	0	0	0	0	0	0	0	0	0	0.00915382	0	0	0	0	0	2.69375e-05	0	0	0	0.0255722	0	0	0	0	0	0	0	0	0	0.330983	1	0	0.000445898	0	0.00232172	0	0.00724692	0	0.000186958	0	0	0	0.000677835	0	0.00761141	0	0	0	0	0	0.000176	0	0.00180893	0	0.000386675	0	0.00220222	0	0.00951249	0	0.00148272	0	0.00140889	0	0	0	0.169971	0	0.00307717	0	0.00095	0	0.00606094	0	0	0	0.0126767	0	0.00674997	0	0	0	0.0960283	0	0.0369777	0.0363024	0.100554	0	0.00151165	0.00151051	0.00475167	0	0.00211001	0.00210779	0.00717732	0	0.0348677	0.0342669	0.0832592	0	0.30019	0.259322	0	0.0394346	0.0386672	0.109377	0	0.00160566	0.00160437	0.00543045	0	0.00224336	0.00224084	0.00832623	0	0.0371912	0.0365081	0.0901158	0	0.355239	0.298994	0	0.0233033	1	1	0	0.000750617	1	1	0	0.00109912	1	1	0	0.0222042	1	1	0	0.208577	1
ENSG00000179104	TMTC2	NA	1	1	All	0	0.22898	1	1	0	0.000445898	0	0.00118455	0	0.0165093	0	0.00101788	0	0.0066358	0	0.0174479	0	0.00175781	0	0	0	0.00401476	0	0.001584	0	0.00507274	0	0.000386675	0	0.00492699	0	0.00660589	0	0.000370679	0	0.000515	0	0	0	0.0222858	0	0.00312147	0	0.000948813	0	0.00762176	0	0	0	0.0616187	0	0	0	0.0097133	0	0.0353257	0	0.0198682	0	0.00208733	1	1	0	0	0	0	0	0.000415089	0	0	0	0	0	0	0	0	0	0	0	0	0	0	0	0	0	0	0	0	0	0	0	0	0	0.000228949	0	0	0	0.00063229	0	0.000232211	0	0.0002375	0	0.000341293	0	0	0	0	0	0	0	0	0	0	0	0	0	0.0100906	1	1	0	0	0	0	0	0.00164838	0	0	0	0	0	0	0	0	0	0	0	0	0	0	0	0	0	0	0	0	0	0	0	0	0	0.000457763	0	0	0	0.00409878	0	0.00147019	0	0.000711313	0	0.00170414	0	0	0	0	0	0	0	0	0	0	0	0	0	0.218889	1	1	0	0.000445898	0	0.00118455	0	0.014861	0	0.00101788	0	0.0066358	0	0.0174479	0	0.00175781	0	0	0	0.00401476	0	0.001584	0	0.00507274	0	0.000386675	0	0.00492699	0	0.00660589	0	0.000370679	0	5.72372e-05	0	0	0	0.018187	0	0.00165128	0	0.0002375	0	0.00591761	0	0	0	0.0616187	0	0	0	0.0097133	0	0.0353257	0	0.0198682	4	1.26197	0.0393947	0	0.00178359	0	0.0171049	0	0.0259861	0	0.00101788	0	0	0	0.0696828	0	0.00703122	0	0.000771605	0	0.0090332	0	0.002816	0	0.00314941	0	0.0015467	0	0.0142435	0	0.00422777	0	0.000370679	0	0.000915796	0	0	1	0.0969111	0	0.0158488	0	0	0	0.0344193	0	0.0109229	0	0.278758	0	0.00973502	0	0.0166928	3	0.639	0	0.201553	0.18254	0.231584	0	0.00150514	0.00150401	0.00473732	0	0.00672752	0.00670495	0.0158919	0	0.194826	0.177022	0.215718	4	1.31654	0.0112086	0	0.257057	0.226676	0.27724	0	0.00255557	0.0025523	0.00737836	0	0.0120306	0.0119585	0.0251691	0	0.245027	0.217316	0.256799	4	1.51309	0.0191988	0	0.131227	1	1	0	0.00144762	1	1	0	0.00672011	1	1	0	0.124507	1	1	2	0.828468	0.201476
ENSG00000138594	TMOD3	NA	1	1	All	0	0.23803	1	1	0	0.00178359	0	0.00596711	0	0.00820668	0	0.00132948	0	0	0	0.00413395	0	0.00312499	0	0	0	0	0	0.000704	0	0.00455115	0	0	0	0	0	0	0	0	0	0	0	0.00107288	0	0.0802535	0	0.00258012	0	0	0	0.0101259	0	0	0	0.0190451	0	0	0	0.004589	0	0.0685085	0	0.0220542	0	0.0020956	1	1	0	0	0	0	0	0	0	0	0	0	0	0	0	0	0	0	0	0	0	0	0	0	0	0	0	0	0	0	0	0	0	0	0	0	0	0.00111242	0	0	0	0	0	0.000983181	0	0	0	0	0	0	0	0	0	0	0	0	0	0.00941783	1	1	0	0	0	0	0	0	0	0	0	0	0	0	0	0	0	0	0	0	0	0	0	0	0	0	0	0	0	0	0	0	0	0	0	0	0	0.00563668	0	0	0	0	0	0.00378115	0	0	0	0	0	0	0	0	0	0	0	0	0	0.228612	1	1	0	0.00178359	0	0.00596711	0	0.00820668	0	0.00132948	0	0	0	0.00413395	0	0.00312499	0	0	0	0	0	0.000704	0	0.00455115	0	0	0	0	0	0	0	0	0	0	0	0.00107288	0	0.0746168	0	0.00258012	0	0	0	0.0063448	0	0	0	0.0190451	0	0	0	0.004589	0	0.0685085	0	0.0220542	0	0.0815108	1	0	0	0	0.0212916	0	0.00240774	0	0.00033237	0	0	0	0.00159277	0	0.000781247	0	0	0	0	0	0.000704	0	0.00180893	0	0	0	0.00344096	0	0.00105694	0	0	0	0.000352309	0	0	0	0.00887421	0	0.000350024	0	0	0	0.00262715	0	0	0	0.0358905	0	0	0	0	0	0	0	0.213823	0.192509	0.240488	0	0.00124476	0.00124398	0.00420888	0	0.00623665	0.00621724	0.0150377	0	0.207587	0.187457	0.224683	0	0.0961793	0.0916988	0	0.261229	0.229896	0.279909	0	0.00221492	0.00221247	0.00666582	0	0.0104066	0.0103527	0.0229418	0	0.250823	0.22184	0.260811	0	0.111343	0.105368	0	0.156061	1	1	0	0.0012398	1	1	0	0.00604146	1	1	0	0.15002	1	1	0	0.0680123	1
ENSG00000175093	SPSB4	NA	1	1	All	0	0.248695	1	1	0	0	0	0.000189528	0	0.00260332	0	0	0	0	0	0.00859821	0	0.00117283	0	0	0	0	0	0.002172	0	0.00314941	0	0.000386675	0	0.00344096	0	0	0	0	0	0.00209504	0	0.000119209	0	0.0183093	0	0.00215883	0	0.0021375	0	0.00545213	0	0	0	0.0484353	0	0	0	0	0	0.137997	0	0.0102777	0	0.00200557	1	1	0	0	0	0	0	0.000228138	0	0	0	0	0	0	0	0	0	0	0	0	0	0	0	0	0	0.000386675	0	0	0	0	0	0	0	0	0	0	0	0.000730674	0	0	0	0	0	0.000660084	0	0	0	0	0	0	0	0	0	0	0	0	0	0.00538635	1	1	0	0	0	0	0	0.000639584	0	0	0	0	0	0	0	0	0	0	0	0	0	0	0	0	0	0.000386675	0	0	0	0	0	0	0	0	0	0	0	0.00283946	0	0	0	0	0	0.00152063	0	0	0	0	0	0	0	0	0	0	0	0	0	0.243308	1	1	0	0	0	0.000189528	0	0.00196374	0	0	0	0	0	0.00859821	0	0.00117283	0	0	0	0	0	0.002172	0	0.00314941	0	0	0	0.00344096	0	0	0	0	0	0.00209504	0	0.000119209	0	0.0154699	0	0.00215883	0	0.0021375	0	0.0039315	0	0	0	0.0484353	0	0	0	0	0	0.137997	0	0.0102777	4	1.78035	0.105572	0	0.00178359	0	0.0371476	0	0.0481235	0	0.00299133	0	0.00444444	0	0.0113374	0	0.045566	0	0.00173611	0	0.00100369	0	0.007548	0	0.0072285	0	0	0	0.00495499	0	0.000264236	0	0	0	0.000818919	0	0.00190735	3	0.967414	1	0.0473595	0	0.0116375	0	0.140625	0	0.133417	0	0.199748	0	0	0	0.005264	0	0.0980322	0	0.234993	0.209423	0.256038	0	0.00183271	0.00183103	0.0053925	0	0.00429517	0.00428596	0.0115202	0	0.230698	0.206021	0.241366	3	1.47078	0.0620289	0	0.251358	0.222256	0.273212	0	0.00206289	0.00206076	0.00636006	0	0.00574466	0.00572819	0.0151766	0	0.245614	0.217776	0.25723	4	1.98651	0.051444	0	0.16908	1	1	0	0.00110544	1	1	0	0.00337478	1	1	0	0.165705	1	1	1	1.27554	0.720721
ENSG00000109255	NMU	NA	1	1	All	0	0.0763304	1	1	0	0	0	0	0	0.000538581	0	0	0	0	0	0	0	0	0	0	0	0	0	0	0	0	0	0	0	0	0	0.000264236	0	0	0	0	0	0	0	0.0129798	0	0.00627152	0	0	0	0.00166831	0	0	0	0	0	0	0	0.017216	0	0.037392	0	0	0	0.00162151	1	1	0	0	0	0	0	0.000538581	0	0	0	0	0	0	0	0	0	0	0	0	0	0	0	0	0	0	0	0	0	0.000264236	0	0	0	0	0	0	0	0.00046867	0	0.000350024	0	0	0	0	0	0	0	0	0	0	0	0	0	0	0	0	0	0.00463728	1	1	0	0	0	0	0	0.000538581	0	0	0	0	0	0	0	0	0	0	0	0	0	0	0	0	0	0	0	0	0	0.000264236	0	0	0	0	0	0	0	0.00151204	0	0.00232242	0	0	0	0	0	0	0	0	0	0	0	0	0	0	0	0	0	0.0716932	1	1	0	0	0	0	0	0	0	0	0	0	0	0	0	0	0	0	0	0	0	0	0	0	0	0	0	0	0	0	0	0	0	0	0	0	0	0.0114678	0	0.0039491	0	0	0	0.00166831	0	0	0	0	0	0	0	0.017216	0	0.037392	0	0	0	0.0551275	1	0	0	0	4.73821e-05	0	0.0106836	0	0.00033237	0	0	0	0	0	0	0	0	0	0	0	0	0	0.000117112	0	0	0	0.0068446	0	0	0	0.00148272	0	0.000352309	0	0	0	0.00190295	0	0	0	0	0	0.000303142	0	0	0	0.0081904	0	0	0	0	0	0.0248709	0	0.0708845	0.0684305	0.132064	0	0.00131072	0.00130986	0.004353	0	0.00338456	0.00337884	0.00977927	0	0.0675	0.0652723	0.114386	0	0.0526334	0.0512723	0	0.0766921	0.073825	0.143086	0	0.00167388	0.00167248	0.00558022	0	0.00488824	0.00487632	0.0136046	0	0.0718039	0.0692866	0.123029	0	0.0575211	0.055898	0	0.0435966	1	1	0	0.00124262	1	1	0	0.0029841	1	1	0	0.0406125	1	1	0	0.0289148	1
ENSG00000248712	CCDC153	NA	1	1	All	0	0.0204251	1	1	0	0	0	0	0	0	0	0.000839522	0	0	0	0	0	0	0	0	0	0	0	0	0	0	0	0	0	0	0	0	0	0.00148272	0	0.00445322	0	0	0	0.00255656	0	0.000103198	0	0	0	0.000107743	0	0	0	0.0108822	0	0	0	0	0	0	0	0	0	0.0162548	1	1	0	0	0	0	0	0	0	0	0	0	0	0	0	0	0	0	0	0	0	0	0	0	0	0	0	0	0	0	0	0.00148272	0	0.00316922	0	0	0	0.000667897	0	2.58012e-05	0	0	0	2.69375e-05	0	0	0	0.0108822	0	0	0	0	0	0	0	0	0	0.0170615	1	1	0	0	0	0	0	0	0	0	0	0	0	0	0	0	0	0	0	0	0	0	0	0	0	0	0	0	0	0	0	0.00148272	0	0.00351077	0	0	0	0.00102761	0	7.73971e-05	0	0	0	8.08051e-05	0	0	0	0.0108822	0	0	0	0	0	0	0	0	0	0.00336367	1	1	0	0	0	0	0	0	0	0.000839522	0	0	0	0	0	0	0	0	0	0	0	0	0	0	0	0	0	0	0	0	0	0	0	0.000942454	0	0	0	0.00152895	0	2.58012e-05	0	0	0	2.69375e-05	0	0	0	0	0	0	0	0	0	0	0	0	2	0.466448	0.0802053	0	0.00178359	0	0.0250651	0	0.00711693	0	0.000839522	0	0	0	0.00382741	0	0.000781247	0	0.000192901	0	0	0	0.001584	0	0.00455115	0	0.000386675	0	0.000550554	0	0.00951249	0	0	0	0.000942454	0	0.000476837	2	0.259311	0	0.021032	0	0	0	0.00695064	0	0	0	0.0437138	0	0	0	0	0	0.0778298	0	0.0188392	0.0186628	0.077165	0	0.0158784	0.015753	0.0261722	0	0.0164898	0.0163546	0.0293479	0	0.00234936	0.0023466	0.0203254	2	0.418007	0.0089269	0	0.0218066	0.0215706	0.0867704	0	0.0165588	0.0164225	0.0277876	0	0.0174119	0.0172612	0.0320426	0	0.00439472	0.00438508	0.0319278	2	0.507771	0.0149837	0	0.013962	1	1	0	0.0108582	1	1	0	0.0114529	1	1	0	0.00250911	1	1	1	0.321311	0.274803
ENSG00000205133	TRIQK	NA	1	1	All	0	0.0408317	1	1	0	0	0	0	0	0	0	0	0	0	0	0	0	0	0	0	0	0	0	0	0	0.00180893	0	0	0	0	0	0	0	0	0	0	0	0.00109482	0	0.00462414	0	2.58012e-05	0	0	0	2.69375e-05	0	0	0	0	0	0	0	0	0	0.0332511	0	0	0	0.00236183	1	1	0	0	0	0	0	0	0	0	0	0	0	0	0	0	0	0	0	0	0	0	0	0.00180893	0	0	0	0	0	0	0	0	0	0	0	0	0	0.000527097	0	2.58012e-05	0	0	0	0	0	0	0	0	0	0	0	0	0	0	0	0	0	0.00264867	1	1	0	0	0	0	0	0	0	0	0	0	0	0	0	0	0	0	0	0	0	0	0	0.00180893	0	0	0	0	0	0	0	0	0	0	0	0	0	0.000813946	0	2.58012e-05	0	0	0	0	0	0	0	0	0	0	0	0	0	0	0	0	0	0.038183	1	1	0	0	0	0	0	0	0	0	0	0	0	0	0	0	0	0	0	0	0	0	0	0	0	0	0	0	0	0	0	0	0	0	0	0.00109482	0	0.0038102	0	0	0	0	0	2.69375e-05	0	0	0	0	0	0	0	0	0	0.0332511	0	0	0	0.165258	1	0	0	0	4.73821e-05	0	0	0	0	0	0	0	0	0	0	0	0	0	0	0	0	0	0.000787802	0	0	0	0	0	0	0	0	0	0	0	0	0	0.0051464	0	0.000645031	0	0	0	0.000673438	0	0	0	0.0210879	0	0	0	0	0	0.13687	0	0.0404533	0.039646	0.103917	0	0.00218479	0.00218241	0.00611111	0	0.00243886	0.00243589	0.00786408	0	0.0380145	0.037301	0.0864115	0	0.16794	0.154595	0	0.039618	0.0388435	0.109449	0	0.00242867	0.00242573	0.00710796	0	0.00272298	0.00271928	0.00937028	0	0.036895	0.0362227	0.0898076	0	0.162803	0.150242	0	0.0209039	1	1	0	0.000639052	1	1	0	0.000818629	1	1	0	0.0200852	1	1	0	0.0924098	1
ENSG00000161940	BCL6B	NA	1	1	All	0	0.026753	1	1	0	0	0	0.000189528	0	0.00166008	0	0.000399131	0	0	0	0	0	0	0	0	0	0	0	0	0	0	0	0	0	0.000137638	0	0	0	0	0	0.00123753	0	0.000119209	0	0.00622292	0	0.00314806	0	0	0	0.000383917	0	0	0	0.00774177	0	0	0	0	0	0	0	0.00551326	0	0.00206961	1	1	0	0	0	0	0	0	0	0.000399131	0	0	0	0	0	0	0	0	0	0	0	0	0	0	0	0	0	0	0	0	0	0	0	0	0	0.000119209	0	0.000563994	0	0.000987275	0	0	0	0	0	0	0	0	0	0	0	0	0	0	0	0	0	0.00391397	1	1	0	0	0	0	0	0	0	0.000399131	0	0	0	0	0	0	0	0	0	0	0	0	0	0	0	0	0	0	0	0	0	0	0	0	0	0.000119209	0	0.00142323	0	0.0019724	0	0	0	0	0	0	0	0	0	0	0	0	0	0	0	0	0	0.0228391	1	1	0	0	0	0.000189528	0	0.00166008	0	0	0	0	0	0	0	0	0	0	0	0	0	0	0	0	0	0	0	0.000137638	0	0	0	0	0	0.00123753	0	0	0	0.00479969	0	0.00117566	0	0	0	0.000383917	0	0	0	0.00774177	0	0	0	0	0	0	0	0.00551326	0	1.53519	1	0	0.000445898	0	0.0371476	0	0.228167	0	0.0103192	0	0	0	0.0310659	0	0.00312499	0	0	0	0.0061849	0	0.000704	0	0.0263502	0	0.00348007	0	0.00674429	0	0.00951249	0	0.000370679	0	0.00913182	0	0.000476837	0	0.45452	0	0.0375432	0	0.0038	0	0.0642437	0	0.0302239	0	0.114191	0	0.0127201	0	0.033517	0	0.411209	0	0.0234913	0.0232175	0.0851691	0	0.00109782	0.00109722	0.00390967	0	0.002395	0.00239213	0.00777171	0	0.0210963	0.0208753	0.0664666	0	1.4337	0.761576	0	0.0330635	0.0325229	0.102225	0	0.00317297	0.00316794	0.0085402	0	0.00512932	0.00511619	0.0140483	0	0.0279342	0.0275477	0.0791351	0	1.71426	0.819904	0	0.0157287	1	1	0	0.000959406	1	1	0	0.00207878	1	1	0	0.01365	1	1	0	1.02587	1
ENSG00000105880	DLX5	NA	1	1	All	0	0.101559	1	1	0	0.000445898	0	4.73821e-05	0	0.00128624	0	2.07732e-05	0	0	0	0	0	0	0	0	0	0	0	0	0	0	0	0.00348007	0	0.000820232	0	0	0	0	0	0.00463622	0	0.000476837	0	0.0188422	0	0.00377697	0	0	0	0.000431	0	0.0142674	0	0.031963	0	0	0	0	0	0.0109748	0	0.0100902	0	0.00173239	1	1	0	0.000445898	0	0	0	0	0	0	0	0	0	0	0	0	0	0	0	0	0	0	0	0	0	0	0	0	0	0	0	0	0	0	0	0	0	0.00128649	0	0	0	0	0	0	0	0	0	0	0	0	0	0	0	0	0	0	0	0.00681355	1	1	0	0.000445898	0	0	0	0	0	0	0	0	0	0	0	0	0	0	0	0	0	0	0	0	0	0	0	0	0	0	0	0	0	0	0	0	0	0.00636766	0	0	0	0	0	0	0	0	0	0	0	0	0	0	0	0	0	0	0	0.0947456	1	1	0	0	0	4.73821e-05	0	0.00128624	0	2.07732e-05	0	0	0	0	0	0	0	0	0	0	0	0	0	0	0	0.00348007	0	0.000820232	0	0	0	0	0	0.00463622	0	0.000476837	0	0.0124745	0	0.00377697	0	0	0	0.000431	0	0.0142674	0	0.031963	0	0	0	0	0	0.0109748	0	0.0100902	0	0.879855	1	0	0.00178359	0	0.0229329	0	0.0176579	0	0.000747833	0	0	0	0.0197032	0	0.00702356	0	0.000771605	0	0	0	0.000176	0	0.0104144	0	0.000386675	0	0.00492699	0	0.000264236	0	0	0	0.00366318	0	0.000476837	0	0.0922477	0	0.0166289	0	0.0021375	0	0.0241907	0	0	0	0.221417	0	0	0	0.0259989	0	0.406305	0	0.0959858	0.0915231	0.153573	0	0.0016161	0.00161479	0.00495882	0	0.00597833	0.00596049	0.014587	0	0.0900075	0.0860757	0.133683	0	0.946508	0.611906	0	0.105031	0.0997029	0.16738	0	0.00175474	0.00175321	0.00575484	0	0.00698276	0.00695844	0.0174152	0	0.0980477	0.0933944	0.145296	0	1.07599	0.659039	0	0.0598865	1	1	0	0.00113228	1	1	0	0.00445093	1	1	0	0.0554356	1	1	0	0.673153	1
ENSG00000152684	PELO	NA	1	1	All	0	0.161795	1	1	0	0.000445898	0	0.00113717	0	0.00290115	0	0.000399131	0	0	0	0	0	0	0	0	0	0	0	0	0	0.000117112	0	0	0	0.000550554	0	0.000264236	0	0	0	0	0	0	0	0.00587817	0	0.00267335	0	0	0	0.00228152	0	0.050223	0	0.0625906	0	0.00973502	0	0	0	0.00977357	0	0.012825	0	0.00146006	1	1	0	0	0	0	0	0	0	0	0	0	0	0	0	0	0	0	0	0	0	0	0	0	0	0	0	0	0	0.000264236	0	0	0	0	0	0	0	0.000836861	0	0.000358959	0	0	0	0	0	0	0	0	0	0	0	0	0	0	0	0	0	0.00347982	1	1	0	0	0	0	0	0	0	0	0	0	0	0	0	0	0	0	0	0	0	0	0	0	0	0	0	0	0	0.000264236	0	0	0	0	0	0	0	0.00223795	0	0.000977638	0	0	0	0	0	0	0	0	0	0	0	0	0	0	0	0	0	0.158316	1	1	0	0.000445898	0	0.00113717	0	0.00290115	0	0.000399131	0	0	0	0	0	0	0	0	0	0	0	0	0	0.000117112	0	0	0	0.000550554	0	0	0	0	0	0	0	0	0	0.00364023	0	0.00169571	0	0	0	0.00228152	0	0.050223	0	0.0625906	0	0.00973502	0	0	0	0.00977357	0	0.012825	0	0.250473	1	0	0.00401308	0	0.0110801	0	0.00383185	0	0.00184408	0	0	0	0	0	0.000195312	0	0.000192901	0	0	0	0	0	0.000468447	0	0	0	0.00123875	0	0.00105694	0	0.000370679	0	0	0	0.000119209	0	0.0309686	0	0.00267351	0	0	0	0.00647896	0	0	0	0.0303634	0	0	0	0.00512	0	0.150457	0	0.142668	0.132958	0.188499	0	0.00117466	0.00117397	0.00406049	0	0.00254075	0.00253752	0.00808101	0	0.140127	0.130753	0.173463	0	0.247188	0.219006	0	0.164091	0.151335	0.210411	0	0.00174837	0.00174684	0.00574633	0	0.00391903	0.00391136	0.0117198	0	0.160171	0.148002	0.194079	0	0.281085	0.245036	0	0.12873	1	1	0	0.00114295	1	1	0	0.00250646	1	1	0	0.126224	1	1	0	0.174083	1
ENSG00000158636	C11orf30	NA	1	1	All	0	0.072466	1	1	0	0	0	0.000663462	0	0	0	2.07732e-05	0	0	0	0	0	0	0	0	0	0	0	0	0	0.000787802	0	0	0	0.00191462	0	0.000264236	0	0	0	0	0	0	0	0.0062552	0	0.00061578	0	0	0	0.00107081	0	0	0	0.0255722	0	0	0	0	0	0.0297879	0	0.00551326	0	0.00171501	1	1	0	0	0	0	0	0	0	2.07732e-05	0	0	0	0	0	0	0	0	0	0	0	0	0	0	0	0	0	0.000820232	0	0	0	0	0	0	0	0	0	0.000417167	0	0.000153695	0	0	0	0.000303142	0	0	0	0	0	0	0	0	0	0	0	0	0	0.0028931	1	1	0	0	0	0	0	0	0	2.07732e-05	0	0	0	0	0	0	0	0	0	0	0	0	0	0	0	0	0	0.00109439	0	0	0	0	0	0	0	0	0	0.00111039	0	0.000256821	0	0	0	0.000410725	0	0	0	0	0	0	0	0	0	0	0	0	0	0.0695729	1	1	0	0	0	0.000663462	0	0	0	0	0	0	0	0	0	0	0	0	0	0	0	0	0	0.000787802	0	0	0	0.000820232	0	0.000264236	0	0	0	0	0	0	0	0.0051448	0	0.000358959	0	0	0	0.000660084	0	0	0	0.0255722	0	0	0	0	0	0.0297879	0	0.00551326	0	0.896123	1	0	0.00401308	0	0.0497057	0	0.048612	0	0.00251355	0	0	0	0.00854879	0	0.000195312	0	0	0	0	0	0.0044	0	0.00306338	0	0	0	0.0172585	0	0.0129475	0	0.00148272	0	0	0	0.000119209	0	0.193295	0	0.0150935	0	0.0002375	0	0.0325289	0	0.0302239	0	0.107539	0	0	0	0.0533716	0	0.310973	0	0.0702398	0.0678297	0.13145	0	0.00158559	0.00158434	0.00489872	0	0.00248316	0.00248008	0.00795764	0	0.0677566	0.0655121	0.114573	1	0.881164	0.220633	0	0.0733445	0.0707193	0.140759	0	0.00227925	0.00227665	0.00679932	0	0.00352851	0.00352229	0.0109933	0	0.069816	0.0674346	0.121314	1	1.06376	0.287683	0	0.0439889	1	1	0	0.000738134	1	1	0	0.00153186	1	1	0	0.042457	1	1	0	0.601126	1
ENSG00000163684	RPP14	NA	1	1	All	0	0.00843071	1	1	0	0	0	0	0	0	0	8.30769e-05	0	0	0	0	0	0	0	0	0	0	0	0	0	0	0	0.000386675	0	0	0	0.00105694	0	0.00240733	0	0	0	0	0	0.00357778	0	0.000615767	0	0	0	0.000303142	0	0	0	0	0	0	0	0	0	0	0	0	0	0.00122456	1	1	0	0	0	0	0	0	0	2.07732e-05	0	0	0	0	0	0	0	0	0	0	0	0	0	0	0	0.000386675	0	0	0	0	0	0	0	0	0	0	0	0.000458158	0	0.000358959	0	0	0	0	0	0	0	0	0	0	0	0	0	0	0	0	0	0.00192251	1	1	0	0	0	0	0	0	0	6.23037e-05	0	0	0	0	0	0	0	0	0	0	0	0	0	0	0	0.000386675	0	0	0	0	0	0	0	0	0	0	0	0.00101146	0	0.000462072	0	0	0	0	0	0	0	0	0	0	0	0	0	0	0	0	0	0.0065082	1	1	0	0	0	0	0	0	0	2.07732e-05	0	0	0	0	0	0	0	0	0	0	0	0	0	0	0	0	0	0	0	0.00105694	0	0.00240733	0	0	0	0	0	0.00256632	0	0.000153695	0	0	0	0.000303142	0	0	0	0	0	0	0	0	0	0	0	0	0	0.0473194	1	0	0	0	0.000189528	0	0.0031739	0	2.07732e-05	0	0	0	0	0	0	0	0	0	0	0	0	0	0	0	0	0	0.000137638	0	0	0	0	0	0.0165416	0	0.000476837	0	0.00181064	0	0	0	0	0	0.000303142	0	0	0	0	0	0	0	0	0	0.0246654	0	0.00630948	0.00628962	0.0466549	0	0.000710395	0.000710143	0.00300895	0	0.00119033	0.00118962	0.00514949	0	0.00511915	0.00510607	0.0318115	0	0.0598183	0.0580643	0	0.00962169	0.00957555	0.0618887	0	0.00148495	0.00148385	0.00516886	0	0.00265209	0.00264857	0.0092019	0	0.0069696	0.00694537	0.0409467	0	0.066124	0.0639852	0	0.00426482	1	1	0	0.000905039	1	1	0	0.00141237	1	1	0	0.00285245	1	1	0	0.0360343	1
ENSG00000137504	CREBZF	NA	1	1	All	0	0.0265478	1	1	0	0	0	0	0	0.00134984	0	2.07732e-05	0	0	0	0	0	0.00117283	0	0	0	0	0	0	0	0	0	0	0	0.000137638	0	0.000264236	0	0.000370679	0	0	0	0	0	0.00446655	0	0	0	0	0	0.000656631	0	0	0	0.00953629	0	0	0	0	0	0.00857237	0	0	0	0.00143133	1	1	0	0	0	0	0	0.00134984	0	0	0	0	0	0	0	0	0	0	0	0	0	0	0	0	0	0	0	0	0	0	0	0	0	0	0	0	0	8.14873e-05	0	0	0	0	0	0	0	0	0	0	0	0	0	0	0	0	0	0	0	0.00158812	1	1	0	0	0	0	0	0.00134984	0	0	0	0	0	0	0	0	0	0	0	0	0	0	0	0	0	0	0	0	0	0	0	0	0	0	0	0	0	0.000238277	0	0	0	0	0	0	0	0	0	0	0	0	0	0	0	0	0	0	0	0.0249597	1	1	0	0	0	0	0	0	0	2.07732e-05	0	0	0	0	0	0.00117283	0	0	0	0	0	0	0	0	0	0	0	0.000137638	0	0.000264236	0	0.000370679	0	0	0	0	0	0.00422827	0	0	0	0	0	0.000656631	0	0	0	0.00953629	0	0	0	0	0	0.00857237	0	0	1	0.205844	0.18604	0	0.00178359	1	0.00473821	0	0.0288456	0	0.000747833	0	0	0	0.00159277	0	0	0	0.000192901	0	0	0	0	0	0.00627224	0	0	0	0.000137638	0	0.000264236	0	0.000370679	0	0.00140889	0	0.000119209	0	0.052626	0	0.00371538	0	0	0	0.00441435	0	0.0109229	0	0.0292737	0	0	0	0	0	0.0584178	0	0.0248726	0.0245659	0.0869904	0	0.00140526	0.00140428	0.00453646	0	0.00152889	0.00152772	0.00592648	0	0.0233438	0.0230734	0.0693765	1	0.255958	0.0276694	0	0.0274742	0.0271002	0.095222	0	0.00143234	0.00143131	0.00506672	0	0.00159483	0.00159356	0.00675189	0	0.0258793	0.0255473	0.0766607	1	0.292964	0.0353856	0	0.016254	1	1	0	0.00100488	1	1	0	0.00111823	1	1	0	0.0151358	1	1	1	0.188034	0.171414
ENSG00000205784	ARRDC5	NA	1	1	All	0	0.0875721	1	1	0	0	0	0	0	0.00060204	0	0	0	0	0	0	0	0	0	0	0	0	0	0.000176	0	0	0	0	0	0.000137638	0	0	0	0	0	0	0	0	0	0.00193012	0	2.58012e-05	0	0	0	0.000656631	0	0	0	0.0104336	0	0	0	0.00128	0	0.0723303	0	0	0	0.00145758	1	1	0	0	0	0	0	0	0	0	0	0	0	0	0	0	0	0	0	0	0	0	0	0	0	0	0	0	0	0	0	0	0	0	0	0	0	0.00017758	0	0	0	0	0	0	0	0	0	0	0	0	0	0.00128	0	0	0	0	0	0.00153133	1	1	0	0	0	0	0	0	0	0	0	0	0	0	0	0	0	0	0	0	0	0	0	0	0	0	0	0	0	0	0	0	0	0	0	0	0	0.000251334	0	0	0	0	0	0	0	0	0	0	0	0	0	0.00128	0	0	0	0	0	0.0860408	1	1	0	0	0	0	0	0.00060204	0	0	0	0	0	0	0	0	0	0	0	0	0	0.000176	0	0	0	0	0	0.000137638	0	0	0	0	0	0	0	0	0	0.00167879	0	2.58012e-05	0	0	0	0.000656631	0	0	0	0.0104336	0	0	0	0	0	0.0723303	0	0	1	0.443366	0.358128	0	0	0	0.0110801	0	0.00593974	0	0.000747833	0	0.00111111	0	0	0	0.000195312	0	0.000771605	0	0	0	0.000176	0	0.00822666	0	0	0	0.00495499	0	0.000264236	0	0.000370679	0	0.0116095	0	0.000476837	0	0.116747	0	0.00759239	0	0.0002375	0	0.00944236	0	0	0	0.0711309	0	0	0	0.000465303	1	0.191826	0	0.0847288	0.0812386	0.144061	0	0.00140539	0.0014044	0.00453646	0	0.00146353	0.00146246	0.00578333	0	0.0832653	0.079893	0.127821	1	0.450009	0.0754417	0	0.0848142	0.081317	0.150272	0	0.00147375	0.00147266	0.00514476	0	0.00155018	0.00154898	0.00665421	0	0.083264	0.0798918	0.132706	1	0.513438	0.0943063	0	0.059341	1	1	0	0.000867428	1	1	0	0.000920751	1	1	0	0.0584203	1	1	0	0.33692	1
ENSG00000160055	TMEM234	NA	1	1	All	0	0.0888046	1	1	0	0.000445898	0	0.000189528	0	0.000788991	0	2.07732e-05	0	0	0	0	0	0.00117283	0	0.000192901	0	0	0	0	0	0.000468447	0	0.00618679	0	0.0198199	0	0.00951249	0	0	0	0	0	0	0	0.00436218	0	0.000153695	0	0.0002375	0	0.000383909	0	0	0	0	0	0	0	0.00380715	0	0.0375101	0	0.00355151	0	0.0180972	1	1	0	0.000445898	0	0	0	0	0	0	0	0	0	0	0	0	0	0.000192901	0	0	0	0	0	0	0	0	0	0	0	0	0	0	0	0	0	0	0	0.000913161	0	0	0	0	0	0.00016504	0	0	0	0	0	0	0	0	0	0.0163802	0	0	0	0.018345	1	1	0	0.000445898	0	0	0	0	0	0	0	0	0	0	0	0	0	0.000192901	0	0	0	0	0	0	0	0	0	0	0	0	0	0	0	0	0	0	0	0.0011072	0	0	0	0	0	0.000218869	0	0	0	0	0	0	0	0	0	0.0163802	0	0	0	0.0704596	1	1	0	0	0	0.000189528	0	0.000788991	0	2.07732e-05	0	0	0	0	0	0.00117283	0	0	0	0	0	0	0	0.000468447	0	0.00618679	0	0.0198199	0	0.00951249	0	0	0	0	0	0	0	0.00325499	0	0.000153695	0	0.0002375	0	0.00016504	0	0	0	0	0	0	0	0.00380715	0	0.0211299	0	0.00355151	0	0.150336	1	0	0	0	0.000189528	0	0	0	2.07732e-05	0	0	0	0	0	0.00117283	0	0	0	0	0	0.000176	0	0.000117112	0	0	0	0	0	0	0	0	0	0	0	0	0	0.0247241	0	0.00602047	0	0	0	0.00136357	0	0.0209563	0	0.0302099	0	0	0	0	0	0.0653856	0	0.083288	0.0799139	0.142966	0	0.0179673	0.0178068	0.0284892	0	0.0181516	0.0179879	0.0313239	0	0.0651363	0.0630603	0.112393	0	0.178436	0.163422	0	0.0930857	0.0888845	0.157572	0	0.0207642	0.0205501	0.0325077	0	0.0210323	0.0208127	0.0363199	0	0.0720534	0.0695188	0.123268	0	0.18776	0.171186	0	0.0597675	1	1	0	0.0116448	1	1	0	0.0118104	1	1	0	0.0479571	1	1	0	0.131842	1
ENSG00000122870	BICC1	NA	1	1	All	0	0.0549309	1	1	0	0	0	0.000426439	0	0.00166006	0	8.30926e-05	0	0	0	0.000677835	0	0.000195312	0	0	0	0	0	0	0	0.00314941	0	0	0	0.000137638	0	0.000264236	0	0.000370679	0	0	0	0.000119209	0	0.0033412	0	0.000891849	0	0	0	0.00205367	0	0.0243007	0	0.0104336	0	0.00376493	0	0	0	0	0	0.00306107	0	0.00139963	1	1	0	0	0	0	0	0.000788991	0	0	0	0	0	0	0	0	0	0	0	0	0	0	0	0	0	0	0	0	0	0	0	0	0	0	0	0	0	0.000307497	0	0	0	0	0	0.000303142	0	0	0	0	0	0	0	0	0	0	0	0	0	0.00211194	1	1	0	0	0	0	0	0.00087107	0	0	0	0	0	0	0	0	0	0	0	0	0	0	0	0	0	0	0	0	0	0	0	0	0	0	0	0	0	0.000722563	0	0	0	0	0	0.000518308	0	0	0	0	0	0	0	0	0	0	0	0	0	0.0528189	1	1	0	0	0	0.000426439	0	0.000788991	0	8.30926e-05	0	0	0	0.000677835	0	0.000195312	0	0	0	0	0	0	0	0.00314941	0	0	0	0.000137638	0	0.000264236	0	0.000370679	0	0	0	0.000119209	0	0.00261864	0	0.000891849	0	0	0	0.00153536	0	0.0243007	0	0.0104336	0	0.00376493	0	0	0	0	0	0.00306107	1	1.53468	0.784476	0	0.00401308	0	0.0189528	0	0.0224752	0	0.00531793	0	0.0154321	0	0.058606	0	0.0195312	0	0.000771605	0	0.00401476	0	0.001584	0	0.0415693	0	0.000386675	0	0.0309687	0	0.0129475	0	0.00926697	0	0.00199886	0	0.00190735	0	0.419796	0	0.0338279	0	0.0002375	0	0.0602197	0	0.050223	0	0.121503	0	0.00376493	0	0.0793446	1	0.516022	0	0.0470584	0.0459683	0.110274	0	0.00121309	0.00121236	0.00414027	0	0.00168072	0.00167931	0.00624389	0	0.0453777	0.0443635	0.093576	2	1.48016	0.18619	0	0.056568	0.0549978	0.12527	0	0.00150805	0.00150692	0.00521968	0	0.00229555	0.00229291	0.0084356	0	0.0542725	0.052826	0.10704	2	1.90296	0.29708	0	0.0337725	1	1	0	0.000739461	1	1	0	0.0012531	1	1	0	0.0325194	1	1	1	1.10124	0.667542
ENSG00000148704	VAX1	NA	1	1	All	0	0.0499034	1	1	0	0	0	0.000189528	0	0	0	0.000186958	0	0	0	0	0	0.00117283	0	0.000192901	0	0	0	0	0	0	0	0	0	0.000137638	0	0	0	0	0	0	0	0	0	0.00604494	0	0	0	0	0	0.000431	0	0	0	0.0301843	0	0	0	0	0	0.00977357	0	0.00158977	0	0.00160021	1	1	0	0	0	0	0	0	0	0	0	0	0	0	0	0	0	0	0	0	0	0	0	0	0	0	0	0	0	0	0	0	0	0	0	0	0	1.04442e-05	0	0	0	0	0	0	0	0	0	0	0	0	0	0	0	0	0	0.00158977	0	0.00172553	1	1	0	0	0	0	0	0	0	0	0	0	0	0	0	0	0	0	0	0	0	0	0	0	0	0	0	0	0	0	0	0	0	0	0	0	0	0.000135769	0	0	0	0	0	0	0	0	0	0	0	0	0	0	0	0	0	0.00158977	0	0.0481779	1	1	0	0	0	0.000189528	0	0	0	0.000186958	0	0	0	0	0	0.00117283	0	0.000192901	0	0	0	0	0	0	0	0	0	0.000137638	0	0	0	0	0	0	0	0	0	0.00590917	0	0	0	0	0	0.000431	0	0	0	0.0301843	0	0	0	0	0	0.00977357	0	0	3	1.08988	0.0975549	0	0.00259643	0	0.00573324	0	0.0118105	0	0.00101788	0	0	0	0.000475454	0	0.0128676	0	0.000192901	0	0.00100369	0	0.000704	0	0.00314941	0	0	1	0.0352355	0	0.000264236	0	0.00148272	0	0.0515135	0	0.00190735	1	0.219675	0	0.0176884	0	0.00095	0	0.0158573	0	0.0176118	0	0.118838	0	0	0	0.0538292	1	0.515479	0	0.0432201	0.0422994	0.106356	0	0.00109703	0.00109643	0.00390854	0	0.0012168	0.00121606	0.00522809	0	0.0420033	0.0411334	0.0901553	3	1.12445	0.0275853	0	0.0549156	0.0534349	0.123516	0	0.00160257	0.00160129	0.00542449	0	0.00173022	0.00172873	0.0070712	0	0.0531854	0.0517958	0.105979	3	1.33169	0.046323	0	0.0372228	1	1	0	0.00106975	1	1	0	0.00113949	1	1	0	0.0360833	1	1	2	0.903083	0.228646
ENSG00000168899	VAMP5	NA	1	1	All	0	0.0378785	1	1	0	0	0	4.73821e-05	0	0.000912412	0	0.000839522	0	0	0	0	0	0	0	0	0	0	0	0	0	0	0	0	0	0	0	0	0	0	0	0	0	0.000119209	0	0.00185545	0	0	0	0	0	0.00107079	0	0	0	0.0183973	0	0	0	0	0	0.0115754	0	0.00306107	0	0.0018598	1	1	0	0	0	4.73821e-05	0	0	0	0	0	0	0	0	0	0	0	0	0	0	0	0	0	0	0	0	0	0	0	0	0	0	0	0	0	0.000119209	0	0.00103313	0	0	0	0	0	0.000660084	0	0	0	0	0	0	0	0	0	0	0	0	0	0.002161	1	1	0	0	0	4.73821e-05	0	0	0	0	0	0	0	0	0	0	0	0	0	0	0	0	0	0	0	0	0	0	0	0	0	0	0	0	0	0.000119209	0	0.00122675	0	0	0	0	0	0.000767651	0	0	0	0	0	0	0	0	0	0	0	0	0	0.0357175	1	1	0	0	0	0	0	0.000912412	0	0.000839522	0	0	0	0	0	0	0	0	0	0	0	0	0	0	0	0	0	0	0	0	0	0	0	0	0	0	0	0.000628696	0	0	0	0	0	0.000303142	0	0	0	0.0183973	0	0	0	0	0	0.0115754	0	0.00306107	0	0.177384	1	0	0	0	0.000426439	0	0	0	0.000399131	0	0	0	0.000677835	0	0.000195312	0	0	0	0	0	0	0	0.00314941	0	0.000386675	0	0.00880886	0	0.000264236	0	0.000370679	0	0	0	0.000119209	0	0.00655086	0	0.00133496	0	0	0	0.00141212	0	0.0109229	0	0.0345846	0	0.000779877	0	0	0	0.107001	0	0.0345818	0.0339907	0.0984468	0	0.00107991	0.00107932	0.0038757	0	0.00126765	0.00126684	0.00532788	0	0.0333142	0.0327654	0.0815807	0	0.175832	0.161241	0	0.0394352	0.0386678	0.109377	0	0.00226728	0.00226471	0.00677105	0	0.00260474	0.00260135	0.00908205	0	0.0368305	0.0361605	0.0897943	0	0.17299	0.158854	0	0.0243358	1	1	0	0.00158057	1	1	0	0.00179895	1	1	0	0.0225369	1	1	0	0.111595	1
ENSG00000164054	SHISA5	NA	1	1	All	0	0.116135	1	1	0	0.00178359	0	0.03331	0	0.0031739	0	0	0	0	0	0.00123681	0	0.0146197	0	0	0	0	0	0	0	0.00145849	0	0	0	0	0	0	0	0	0	0	0	0.000119209	0	0.000158362	0	0.000246819	0	0.0002375	0	0.000936243	0	0	0	0.0588539	0	0	0	0	0	0	0	0	0	0.114878	1	1	0	0.00178359	0	0.03331	0	0.0031739	0	0	0	0	0	0.00123681	0	0.0146197	0	0	0	0	0	0	0	0.00145849	0	0	0	0	0	0	0	0	0	0	0	0	0	0	0	0	0	0	0	0.000441245	0	0	0	0.0588539	0	0	0	0	0	0	0	0	0	0.114931	1	1	0	0.00178359	0	0.03331	0	0.0031739	0	0	0	0	0	0.00123681	0	0.0146197	0	0	0	0	0	0	0	0.00145849	0	0	0	0	0	0	0	0	0	0	0	0	0	0	0	0	0	0	0	0.000494998	0	0	0	0.0588539	0	0	0	0	0	0	0	0	0	0.00120313	1	1	0	0	0	0	0	0	0	0	0	0	0	0	0	0	0	0	0	0	0	0	0	0	0	0	0	0	0	0	0	0	0	0	0	0.000119209	0	0.000158362	0	0.000246819	0	0.0002375	0	0.000441245	0	0	0	0	0	0	0	0	0	0	0	0	0	0.212738	1	0	0	0	0.000521428	0	0.00203391	0	2.07732e-05	0	0	0	0.00123681	0	0	0	0	0	0	0	0	0	0.00507274	0	0	0	0	0	0	0	0	0	0	0	0	0	0.00949052	0	0.000924198	0	0	0	0.00421769	0	0	0	0.0588539	0	0.0515257	0	0	0	0.0788404	0	0.10684	0.101331	0.161709	0	0.105871	0.100459	0.109066	0	0.105888	0.100475	0.112901	0	0.000951708	0.000951255	0.0129111	0	0.223187	0.200035	0	0.124047	0.116662	0.181073	0	0.120005	0.113084	0.122255	0	0.120074	0.113145	0.127473	0	0.00397356	0.00396568	0.0301939	0	0.240163	0.2135	0	0.073673	1	1	0	0.0728164	1	1	0	0.0728556	1	1	0	0.000817385	1	1	0	0.127361	1
ENSG00000128606	LRRC17	NA	1	1	All	0	0.125979	1	1	0	0.000445898	0	0.000426394	0	0.0026034	0	2.07732e-05	0	0	0	0.00179578	0	0.00117283	0	0	0	0	0	0	0	0	0	0.00348007	0	0.000137638	0	0	0	0	0	0.000515067	0	0.000119209	0	0.00648677	0	0.000358959	0	0.0002375	0	0.00179776	0	0	0	0.0210879	0	0	0	0	0	0.0807604	0	0.00453238	0	0.00170296	1	1	0	0	0	4.73821e-05	0	0	0	0	0	0	0	0	0	0	0	0	0	0	0	0	0	0	0	0	0	0.000137638	0	0	0	0	0	5.72372e-05	0	0	0	0.000936699	0	0.000358959	0	0	0	0.00016504	0	0	0	0	0	0	0	0	0	0	0	0	0	0.00400143	1	1	0	0	0	0.000236866	0	0	0	0	0	0	0	0	0	0	0	0	0	0	0	0	0	0	0	0	0	0.000137638	0	0	0	0	0	0.000286119	0	0	0	0.00254766	0	0.000358959	0	0	0	0.000434187	0	0	0	0	0	0	0	0	0	0	0	0	0	0.121977	1	1	0	0.000445898	0	0.000189528	0	0.0026034	0	2.07732e-05	0	0	0	0.00179578	0	0.00117283	0	0	0	0	0	0	0	0	0	0.00348007	0	0	0	0	0	0	0	0.000228949	0	0.000119209	0	0.00393911	0	0	0	0.0002375	0	0.00136357	0	0	0	0.0210879	0	0	0	0	0	0.0807604	0	0.00453238	0	0.34776	1	0	0.00178359	0	0.00383795	0	0.0026034	0	8.30926e-05	0	0	0	0.00609488	0	0	0	0	0	0	0	0.002172	0	0.00187379	0	0.00348007	0	0.000137638	0	0.0208705	0	0	0	0.000515135	0	0	0	0.121941	0	0.0313999	0	0	0	0.0160672	0	0	0	0.043059	0	0.00311951	0	0	0	0.0887216	0	0.121369	0.114293	0.172454	0	0.00130389	0.00130304	0.00434112	0	0.00320913	0.00320398	0.00943089	0	0.11816	0.111446	0.156434	0	0.320039	0.273879	0	0.123889	0.116522	0.180944	0	0.00174604	0.00174452	0.00574037	0	0.00418751	0.00417875	0.0122462	0	0.119702	0.112815	0.162508	0	0.378322	0.31499	0	0.0805762	1	1	0	0.000895301	1	1	0	0.00239583	1	1	0	0.0781803	1	1	0	0.239985	1
ENSG00000105767	CADM4	NA	1	1	All	0	0.0233385	1	1	0	0	0	0.000189528	0	0	0	0	0	0	0	0	0	0	0	0	0	0	0	0	0	0	0	0	0	0.000820232	0	0	0	0	0	0.000352309	0	0	0	0.00160185	0	2.58012e-05	0	0	0	0.000303142	0	0	0	0.0113308	0	0	0	0	0	0	0	0.00871486	0	0.00129839	1	1	0	0	0	0	0	0	0	0	0	0	0	0	0	0	0	0	0	0	0	0	0	0	0	0	0	0.000820232	0	0	0	0	0	0.000352309	0	0	0	0.000125851	0	0	0	0	0	0	0	0	0	0	0	0	0	0	0	0	0	0	0	0.00136103	1	1	0	0	0	0	0	0	0	0	0	0	0	0	0	0	0	0	0	0	0	0	0	0	0	0	0	0.000820232	0	0	0	0	0	0.000352309	0	0	0	0.000188487	0	0	0	0	0	0	0	0	0	0	0	0	0	0	0	0	0	0	0	0.0219775	1	1	0	0	0	0.000189528	0	0	0	0	0	0	0	0	0	0	0	0	0	0	0	0	0	0	0	0	0	0	0	0	0	0	0	0	0	0	0	0.00141336	0	2.58012e-05	0	0	0	0.000303142	0	0	0	0.0113308	0	0	0	0	0	0	0	0.00871486	0	0.206393	1	0	0.00401308	0	0.0189528	0	0.00598508	0	0.00301368	0	0	0	0	0	0.00975123	0	0.000192901	0	0	0	0	0	0	0	0.000386675	0	0	0	0.00237812	0	0	0	0	0	0	0	0.0299479	0	0.00712994	0	0.0002375	0	0.0143778	0	0.00757849	0	0.0346524	0	0	0	0.00712521	0	0.0606701	0	0.0219248	0.0216862	0.0824235	0	0.000299794	0.000299749	0.00192071	0	0.000359651	0.000359586	0.00265415	0	0.0215651	0.0213343	0.0669928	0	0.200572	0.181737	0	0.0234175	0.0231454	0.0892084	0	0.00130155	0.00130071	0.00478314	0	0.00136535	0.00136442	0.00618846	0	0.0220521	0.0218107	0.0714965	0	0.242944	0.215684	0	0.00937315	1	1	0	0.0011935	1	1	0	0.00122835	1	1	0	0.0081448	1	1	0	0.131857	1
ENSG00000213714	FAM209B	NA	1	1	All	0	0.0410822	1	1	0	0.000445898	0	0.000426439	0	0	0	0	0	0	0	0	0	0	0	0	0	0	0	0	0	0	0	0	0	0.000550554	0	0	0	0	0	0	0	0	0	0.000453419	0	0.000246819	0	0	0	0.00036823	0	0.0176118	0	0	0	0	0	0	0	0.0202641	0	0.000714919	0	0.0396323	1	1	0	0	0	0	0	0	0	0	0	0	0	0	0	0	0	0	0	0	0	0	0	0	0	0	0	0	0	0	0	0	0	0	0	0	0	0.000453419	0	0.000246819	0	0	0	0.000341293	0	0.0176118	0	0	0	0	0	0	0	0.0202641	0	0.000714919	0	0.0396323	1	1	0	0	0	0	0	0	0	0	0	0	0	0	0	0	0	0	0	0	0	0	0	0	0	0	0	0	0	0	0	0	0	0	0	0	0	0.000453419	0	0.000246819	0	0	0	0.000341293	0	0.0176118	0	0	0	0	0	0	0	0.0202641	0	0.000714919	0	0.00144983	1	1	0	0.000445898	0	0.000426439	0	0	0	0	0	0	0	0	0	0	0	0	0	0	0	0	0	0	0	0	0	0.000550554	0	0	0	0	0	0	0	0	0	0	0	0	0	0	0	2.69375e-05	0	0	0	0	0	0	0	0	0	0	0	0	2	1.54386	0.456744	0	0.000445898	0	0.0136934	0	0.0202006	0	0.00916096	0	0	0	0.000475454	0	0.00175781	0	0.000192901	0	0	0	0.000704	0	0.0029278	0	0	0	0.00123875	0	0.00105694	0	0	0	5.72372e-05	0	0.000476837	2	1.24124	0	0.108065	0	0.00095	0	0.0242438	0	0	0	0.0594744	0	0.0388325	0	0	0	0.018663	0	0.0396166	0.0388421	0.103144	0	0.038294	0.0375701	0.048622	0	0.038294	0.0375701	0.0520817	0	0.00132252	0.00132165	0.0152426	1	1.26255	0.359852	0	0.0413841	0.0405395	0.111374	0	0.0398652	0.039081	0.0510481	0	0.0398652	0.039081	0.0556032	0	0.00151898	0.00151782	0.0183446	2	1.71913	0.247834	0	0.0233275	1	1	0	0.0223205	1	1	0	0.0223205	1	1	0	0.00100697	1	1	1	1.02949	0.64281
ENSG00000166507	NDST2	NA	1	1	All	0	0.368891	1	1	0	0.000445898	0	0.00710318	0	0.0159055	0	0.000186958	0	0.00111111	0	0.000475454	0	0.00175781	0	0	0	0	0	0.000176	0	0.00187379	0	0.0015467	0	0.0198199	0	0.00422777	0	0.00593086	0	0.00140889	0	0.000119209	0	0.0799755	0	0.00580518	0	0.0002375	0	0.022166	0	0	0	0.105859	0	0	0	0.0390195	0	0.0454232	0	0.00831695	0	0.0170162	1	1	0	0	0	0.000284405	0	0	0	0	0	0.00111111	0	0	0	0	0	0	0	0	0	0	0	0	0	0	0	0	0	0	0	0	0	0	0	0	0	0.000782319	0	2.58012e-05	0	0	0	0.000341293	0	0	0	0.0144712	0	0	0	0	0	0	0	0	0	0.0290671	1	1	0	0	0	0.00113607	0	0	0	0	0	0.00111111	0	0	0	0	0	0	0	0	0	0	0	0	0	0	0	0	0	0	0	0	0	0	0	0	0	0.00859397	0	0.000748143	0	0	0	0.00170414	0	0	0	0.0157736	0	0	0	0	0	0	0	0	0	0.339824	1	1	0	0.000445898	0	0.00596711	0	0.0159055	0	0.000186958	0	0	0	0.000475454	0	0.00175781	0	0	0	0	0	0.000176	0	0.00187379	0	0.0015467	0	0.0198199	0	0.00422777	0	0.00593086	0	0.00140889	0	0.000119209	0	0.0713816	0	0.00505704	0	0.0002375	0	0.0204618	0	0	0	0.0900849	0	0	0	0.0390195	0	0.0454232	0	0.00831695	1	1.45302	0.766137	0	0	0	0.0437417	0	0.0234079	0	0.00407154	0	0	0	0.00582431	0	0.000195312	0	0.000771605	0	0	0	0.000176	0	0.00421603	0	0	0	0.00123875	0	0	0	0.000370679	0	0.0539229	0	0.0144243	0	0.611219	1	0.219797	0	0.0021375	0	0.0418531	0	0	0	0.240239	0	0	0	0.0165076	0	0.168906	0	0.32902	0.280371	0.318235	0	0.0167102	0.0165714	0.0271202	0	0.0261166	0.0257785	0.0402358	0	0.302903	0.261329	0.290694	1	1.18049	0.330309	0	0.398487	0.328665	0.367989	0	0.0177302	0.0175739	0.0291149	0	0.030947	0.0304731	0.0469606	0	0.36754	0.307564	0.338298	1	1.68397	0.501759	0	0.222513	1	1	0	0.011815	1	1	0	0.0196168	1	1	0	0.202897	1	1	1	0.99695	0.630997
ENSG00000130307	USHBP1	NA	1	1	All	0	0.0727267	1	1	0	0.000445898	0	0.000521428	0	0.00263483	0	2.07732e-05	0	0	0	0.000677835	0	0.00488279	0	0	0	0	0	0.000176	0	0.000117112	0	0	0	0	0	0	0	0.000370679	0	0.00405391	0	0.00242615	0	0.00912931	0	0.00257959	0	0.0002375	0	0.0126807	0	0	0	0.0252396	0	0	0	0.00252715	0	0	0	0.00400537	0	0.0666566	1	1	0	0.000445898	0	0.000521428	0	0.00102968	0	2.07732e-05	0	0	0	0.000677835	0	0.00488279	0	0	0	0	0	0.000176	0	0	0	0	0	0	0	0	0	0.000370679	0	0.00405391	0	0.00242615	0	0.00797359	0	0.0020899	0	0.0002375	0	0.0115491	0	0	0	0.0252396	0	0	0	0.00252715	0	0	0	0.00243461	0	0.0705674	1	1	0	0.000445898	0	0.000521428	0	0.00226414	0	2.07732e-05	0	0	0	0.000677835	0	0.00488279	0	0	0	0	0	0.000176	0	0	0	0	0	0	0	0	0	0.000370679	0	0.00405391	0	0.00242615	0	0.00874802	0	0.00255379	0	0.0002375	0	0.0125157	0	0	0	0.0252396	0	0	0	0.00252715	0	0	0	0.00290604	0	0.00215925	1	1	0	0	0	0	0	0.000370685	0	0	0	0	0	0	0	0	0	0	0	0	0	0	0	0.000117112	0	0	0	0	0	0	0	0	0	0	0	0	0	0.000381288	0	2.58012e-05	0	0	0	0.00016504	0	0	0	0	0	0	0	0	0	0	0	0.00109933	5	2.67551	0.13347	0	0	0	0.0745009	0	0.0346385	0	0.00600344	0	0.0066358	0	0.00762353	0	0.0382811	0	0.000192901	0	0.00401476	0	0.001584	0	0.00749516	0	0	0	0.0269771	0	0.00422777	0	0.000370679	0	0.011052	0	0.00579834	4	1.15687	0	0.170607	0	0.0038	0	0.2195	0	0.0142674	0	0.383786	0	0.0127201	0	0.0289939	1	0.455576	0	0.0574689	0.0558487	0.120661	0	0.0530967	0.0517117	0.0622717	0	0.0556203	0.0541018	0.0685158	0	0.0018486	0.00184689	0.0178631	5	2.22714	0.0262238	0	0.0832745	0.0799015	0.149091	0	0.0767569	0.073885	0.0844114	0	0.0810756	0.077876	0.0935321	0	0.00219892	0.00219651	0.0218578	5	2.99435	0.0833492	0	0.0482966	1	1	0	0.0436499	1	1	0	0.0464357	1	1	0	0.00186091	1	1	3	1.77029	0.261436
ENSG00000095951	HIVEP1	NA	1	1	All	0	0.139443	1	1	0	0	0	0.00397852	0	4.11872e-05	0	2.07732e-05	0	0	0	0	0	0.000781247	0	0	0	0	0	0	0	0.00507274	0	0.00348007	0	0.00191481	0	0.000264236	0	0.000370679	0	0.00290455	0	0	0	0.0465879	0	0.0018981	0	0.0002375	0	0.00360073	0	0	0	0.0148099	0	0	0	0	0	0.0420556	0	0.011424	0	0.00172249	1	1	0	0	0	0	0	0	0	0	0	0	0	0	0	0	0	0	0	0	0	0	0	0	0	0	0	0	0	0	0	0	0	0	0	0	0	0.00172249	0	0	0	0	0	0	0	0	0	0	0	0	0	0	0	0	0	0	0	0.00783808	1	1	0	0	0	0	0	0	0	0	0	0	0	0	0	0	0	0	0	0	0	0	0	0	0	0	0	0	0	0	0	0	0	0	0	0	0	0.00783808	0	0	0	0	0	0	0	0	0	0	0	0	0	0	0	0	0	0	0	0.131605	1	1	0	0	0	0.00397852	0	4.11872e-05	0	2.07732e-05	0	0	0	0	0	0.000781247	0	0	0	0	0	0	0	0.00507274	0	0.00348007	0	0.00191481	0	0.000264236	0	0.000370679	0	0.00290455	0	0	0	0.0387499	0	0.0018981	0	0.0002375	0	0.00360073	0	0	0	0.0148099	0	0	0	0	0	0.0420556	0	0.011424	3	5.65726	0.920871	0	0.0642093	0	0.757081	0	0.184889	0	0.0212717	0	0.0154321	0	0.0882749	0	0.132031	0	0.00482253	0	0.016059	0	0.0396	0	0.0462817	0	0.0247472	0	0.126668	0	0.139781	0	0.0181633	0	0.0153337	0	0.00190735	2	1.85827	0	0.135311	0	0.0002375	1	0.198887	0	0.0379037	0	0.417291	0	0.120289	0	0.124693	0	1.06782	0	0.123396	0.116086	0.173949	0	0.0014942	0.00149308	0.00471647	0	0.00682214	0.00679892	0.016036	0	0.116574	0.110035	0.155156	2	5.23344	0.893682	0	0.143194	0.133414	0.195525	0	0.00182762	0.00182595	0.005897	0	0.00811152	0.00807871	0.0193604	0	0.135082	0.126356	0.174888	4	7.05049	0.831564	0	0.0959895	1	1	0	0.000997779	1	1	0	0.00491511	1	1	0	0.0910744	1	1	2	4.06786	0.913269
ENSG00000119729	RHOQ	NA	1	1	All	0	0.0307983	1	1	0	0	0	0.000189528	0	0.000975941	0	0	0	0	0	0.00123681	0	0.00273436	0	0	0	0	0	0.002172	0	0.000468447	0	0	0	0	0	0	0	0	0	0	0	0	0	0.00323048	0	2.58012e-05	0	0	0	0.000303142	0	0	0	0.00908766	0	0	0	0	0	0.0103742	0	0	0	0.00149094	1	1	0	0	0	0	0	0.000975941	0	0	0	0	0	0	0	0	0	0	0	0	0	0	0	0	0	0	0	0	0	0	0	0	0	0	0	0	0	0.000514994	0	0	0	0	0	0	0	0	0	0	0	0	0	0	0	0	0	0	0	0.00161806	1	1	0	0	0	0	0	0.000975941	0	0	0	0	0	0	0	0	0	0	0	0	0	0	0	0	0	0	0	0	0	0	0	0	0	0	0	0	0	0.000642116	0	0	0	0	0	0	0	0	0	0	0	0	0	0	0	0	0	0	0	0.0291803	1	1	0	0	0	0.000189528	0	0	0	0	0	0	0	0.00123681	0	0.00273436	0	0	0	0	0	0.002172	0	0.000468447	0	0	0	0	0	0	0	0	0	0	0	0	0	0.00258836	0	2.58012e-05	0	0	0	0.000303142	0	0	0	0.00908766	0	0	0	0	0	0.0103742	0	0	0	0.150586	1	0	0	0	0.00170576	0	0.00203391	0	0	0	0	0	0	0	0	0	0	0	0	0	0	0	0	0	0.0015467	0	0.00123875	0	0	0	0	0	0	0	0	0	0.00599729	0	0.000659638	0	0	0	0.00141212	0	0	0	0.00908766	0	0	0	0.013232	0	0.113672	0	0.028967	0.0285515	0.0920678	0	0.00142597	0.00142495	0.00457516	0	0.00153666	0.00153548	0.00593766	0	0.0274304	0.0270576	0.0746332	0	0.151392	0.140489	0	0.0318008	0.0313005	0.101181	0	0.00149214	0.00149102	0.00518684	0	0.00162277	0.00162145	0.00681881	0	0.030178	0.0297272	0.0820341	0	0.149536	0.138892	0	0.0188148	1	1	0	0.000834403	1	1	0	0.000915852	1	1	0	0.0178989	1	1	0	0.0928265	1
ENSG00000105605	CACNG7	NA	1	1	All	0	0.0238442	1	1	0	0.000445898	0	0.000758114	0	0.000228138	0	0	0	0	0	0	0	0	0	0	0	0	0	0	0	0.000787802	0	0.000386675	0	0.000820232	0	0	0	0.00240733	0	0.00139976	0	0.000119209	0	0.00618003	0	0.00041282	0	0.0002375	0	0.00010775	0	0	0	0.00908766	0	0	0	0.000465303	0	0	0	0	0	0.00167514	1	1	0	0	0	0	0	0	0	0	0	0	0	0	0	0	0	0	0	0	0	0	0	0.000787802	0	0	0	0	0	0	0	0	0	0.000352309	0	0	0	0.000535028	0	0	0	0	0	0	0	0	0	0	0	0	0	0	0	0	0	0	0	0.00227251	1	1	0	0	0	0	0	0	0	0	0	0	0	0	0	0	0	0	0	0	0	0	0	0.000787802	0	0	0	0	0	0	0	0	0	0.000580842	0	0	0	0.000903865	0	0	0	0	0	0	0	0	0	0	0	0	0	0	0	0	0	0	0	0.0215717	1	1	0	0.000445898	0	0.000758114	0	0.000228138	0	0	0	0	0	0	0	0	0	0	0	0	0	0	0	0	0	0.000386675	0	0.000820232	0	0	0	0.00240733	0	0.000818919	0	0.000119209	0	0.00527616	0	0.00041282	0	0.0002375	0	0.00010775	0	0	0	0.00908766	0	0	0	0.000465303	0	0	0	0	0	0.309097	1	0	0.0111474	0	0.0758114	0	0.00938555	0	0.00033237	0	0.0121605	0	0.00297159	0	0.00312499	0	0.000192901	0	0	0	0	0	0.00627224	0	0	0	0.000820232	0	0.000264236	0	0.00240733	0	0.000352309	0	0	0	0.0118227	0	0.00041282	0	0.0002375	0	0.00206529	0	0.00423404	0	0.0578559	0	0	0	0.0718997	0	0.0353257	0	0.0196467	0.019455	0.0786969	0	0.00153651	0.00153533	0.00480687	0	0.00202624	0.00202419	0.00698827	0	0.0176205	0.0174662	0.0607855	0	0.340479	0.28857	0	0.02536	0.0250411	0.0925593	0	0.00169471	0.00169327	0.00562471	0	0.00231176	0.00230909	0.00845722	0	0.0230482	0.0227847	0.0728852	0	0.379199	0.315591	0	0.0171483	1	1	0	0.00093376	1	1	0	0.00137208	1	1	0	0.0157763	1	1	0	0.243003	1
ENSG00000148655	C10orf11	NA	1	1	All	0	0.0187313	1	1	0	0	0	0	0	0.00128624	0	0	0	0	0	0	0	0	0	0	0	0	0	0	0	0.000117112	0	0	0	0	0	0	0	0	0	0	0	0	0	0.0110962	0	0.000659585	0	0	0	0.000983159	0	0	0	0	0	0	0	0.004589	0	0	0	0	0	0.00187471	1	1	0	0	0	0	0	0	0	0	0	0	0	0	0	0	0	0	0	0	0	0	0	0	0	0	0	0	0	0	0	0	0	0	0	0	0	0.00160646	0	0.000103205	0	0	0	0.00016504	0	0	0	0	0	0	0	0	0	0	0	0	0	0.00405939	1	1	0	0	0	0	0	0	0	0	0	0	0	0	0	0	0	0	0	0	0	0	0	0	0	0	0	0	0	0	0	0	0	0	0	0	0	0.0034233	0	0.000309562	0	0	0	0.000326528	0	0	0	0	0	0	0	0	0	0	0	0	0	0.0146719	1	1	0	0	0	0	0	0.00128624	0	0	0	0	0	0	0	0	0	0	0	0	0	0	0	0.000117112	0	0	0	0	0	0	0	0	0	0	0	0	0	0.00767286	0	0.000350024	0	0	0	0.000656631	0	0	0	0	0	0	0	0.004589	0	0	0	0	2	0.867415	0.215619	0	0	0	0.00573324	0	0.0126473	0	0.00033237	0	0	0	0.000677835	0	0.00703122	0	0	0	0.00100369	0	0	0	0.000117112	0	0.00348007	0	0.00495499	0	0.00105694	0	0.00333611	0	0.000647382	0	0.00107288	1	0.451076	1	0.0309032	0	0.00095	0	0.0151129	0	0.0109229	0	0.0730335	0	0	0	0.0100915	0	0.233234	0	0.0165655	0.0164291	0.0731602	0	0.00144968	0.00144863	0.00461779	0	0.00305342	0.00304876	0.0091003	0	0.0135121	0.0134212	0.0535512	1	0.821202	0.198849	0	0.0192089	0.0190256	0.083006	0	0.00193366	0.00193179	0.00610581	0	0.00425835	0.00424929	0.01238	0	0.0149506	0.0148394	0.0597174	2	0.979356	0.0765436	0	0.00664985	1	1	0	0.00129295	1	1	0	0.00281004	1	1	0	0.00383981	1	1	2	0.592432	0.119416
ENSG00000182117	NOP10	NA	1	1	All	0	0.0178061	1	1	0	0.000445898	0	0.000521428	0	0	0	0	0	0	0	0	0	0	0	0	0	0	0	0	0	0	0	0	0	0	0	0	0	0	0	0	0	0	0	0.00304938	0	0.00027262	0	0	0	0.00107081	0	0	0	0	0	0	0	0.00128	0	0.00677057	0	0.00439539	0	0.0016274	1	1	0	0	0	0	0	0	0	0	0	0	0	0	0	0	0	0	0	0	0	0	0	0	0	0	0	0	0	0	0	0	0	0	0	0	0	0.00129845	0	2.58012e-05	0	0	0	0.000303142	0	0	0	0	0	0	0	0	0	0	0	0	0	0.0023029	1	1	0	0	0	0	0	0	0	0	0	0	0	0	0	0	0	0	0	0	0	0	0	0	0	0	0	0	0	0	0	0	0	0	0	0	0	0.00186637	0	2.58012e-05	0	0	0	0.000410725	0	0	0	0	0	0	0	0	0	0	0	0	0	0.0155032	1	1	0	0.000445898	0	0.000521428	0	0	0	0	0	0	0	0	0	0	0	0	0	0	0	0	0	0	0	0	0	0	0	0	0	0	0	0	0	0	0	0.00118301	0	0.000246819	0	0	0	0.000660084	0	0	0	0	0	0	0	0.00128	0	0.00677057	0	0.00439539	0	0.0439796	1	0	0	0	0	0	0.0166603	0	8.30926e-05	0	0	0	0	0	0	0	0	0	0	0	0	0	0	0	0	0	0	0	0	0	0	0	0	0	0	0	0.000737145	0	0.000103205	0	0	0	0.000303142	0	0	0	0.0235656	0	0	0	0.00252715	0	0	0	0.016764	0.0166242	0.0735705	0	0.00141258	0.00141158	0.00455181	0	0.00191629	0.00191445	0.00677025	0	0.0148477	0.014738	0.0560813	0	0.0469532	0.0458679	0	0.01801	0.0178488	0.080819	0	0.00164713	0.00164578	0.00552506	0	0.00237028	0.00236747	0.00859972	0	0.0156397	0.015518	0.0611011	0	0.0503067	0.0490623	0	0.0128584	1	1	0	0.00106398	1	1	0	0.00153212	1	1	0	0.0113263	1	1	0	0.032581	1
ENSG00000129993	CBFA2T3	NA	1	1	All	0	0.173593	1	1	0	0	0	0.00066344	0	0.00140638	0	0.000186958	0	0.0066358	0	0.0144701	0	0	0	0.000771605	0	0	0	0	0	0.00990586	0	0	0	0.000820232	0	0.000264236	0	0	0	0.00182767	0	0.000119209	0	0.0294887	0	0.000891849	0	0.0002375	0	0.000673438	0	0	0	0.0287221	0	0	0	0.00128	0	0.0691794	0	0.00604821	0	0.00423369	1	1	0	0	0	0.000284405	0	0	0	0	0	0	0	0	0	0	0	0	0	0	0	0	0	0	0	0	0	0	0	0	0	0	0	0.00182767	0	0	0	0.00212161	0	0	0	0	0	0	0	0	0	0	0	0	0	0	0	0	0	0	0	0.00583597	1	1	0	0	0	0.000379034	0	0	0	0	0	0	0	0	0	0	0	0	0	0	0	0	0	0	0	0	0	0	0	0	0	0	0	0.00182767	0	0	0	0.00362926	0	0	0	0	0	0	0	0	0	0	0	0	0	0	0	0	0	0	0	0.167757	1	1	0	0	0	0.000284405	0	0.00140638	0	0.000186958	0	0.0066358	0	0.0144701	0	0	0	0.000771605	0	0	0	0	0	0.00990586	0	0	0	0.000820232	0	0.000264236	0	0	0	0	0	0.000119209	0	0.0258594	0	0.000891849	0	0.0002375	0	0.000673438	0	0	0	0.0287221	0	0	0	0.00128	0	0.0691794	0	0.00604821	4	2.56017	0.25536	0	0.0361177	0	0.221799	0	0.0665293	0	0.00407154	0	0.0066358	0	0.0496937	0	0.0389092	0	0.00173611	0	0	0	0	0	0.0361547	0	0.0189471	0	0.152997	0	0.0319725	0	0.0254394	0	0	0	0	1	0.467141	1	0.0374952	0	0.0002375	0	0.0357288	0	0.067801	0	0.207623	0	0	0	0.0989924	2	0.954147	0	0.16533	0.152386	0.20532	0	0.00405427	0.00404606	0.00964	0	0.00538179	0.00536733	0.013541	0	0.159949	0.147812	0.188986	3	2.79744	0.307493	0	0.196614	0.178493	0.234477	0	0.00424386	0.00423487	0.0104917	0	0.00590731	0.00588989	0.0154644	0	0.190707	0.173625	0.217519	4	3.17521	0.214987	0	0.105849	1	1	0	0.00301373	1	1	0	0.0041219	1	1	0	0.101727	1	1	2	1.92423	0.573098
ENSG00000100605	ITPK1	NA	1	1	All	0	0.084429	1	1	0	0	0	0	0	0.00205261	0	0	0	0	0	0.000475454	0	0	0	0	0	0	0	0	0	0	0	0	0	0	0	0	0	0	0	0.000942454	0	0	0	0.00307779	0	2.58012e-05	0	0	0	0.000656631	0	0.0279379	0	0.0264691	0	0	0	0.00252715	0	0.0202641	0	0	0	0.00127897	1	1	0	0	0	0	0	0	0	0	0	0	0	0	0	0	0	0	0	0	0	0	0	0	0	0	0	0	0	0	0	0	0	0.000942454	0	0	0	0.000336518	0	0	0	0	0	0	0	0	0	0	0	0	0	0	0	0	0	0	0	0.00158625	1	1	0	0	0	0	0	0	0	0	0	0	0	0	0	0	0	0	0	0	0	0	0	0	0	0	0	0	0	0	0	0	0	0.000942454	0	0	0	0.000643797	0	0	0	0	0	0	0	0	0	0	0	0	0	0	0	0	0	0	0	0.0828427	1	1	0	0	0	0	0	0.00205261	0	0	0	0	0	0.000475454	0	0	0	0	0	0	0	0	0	0	0	0	0	0	0	0	0	0	0	0	0	0	0	0.002434	0	2.58012e-05	0	0	0	0.000656631	0	0.0279379	0	0.0264691	0	0	0	0.00252715	0	0.0202641	0	0	3	2.72823	0.513264	0	0.0160523	0	0.115686	0	0.135464	0	0.00600344	0	0.0177778	0	0.0171163	0	0.000195312	0	0.000192901	0	0	0	0.000176	0	0.00749516	0	0.00348007	0	0.0397775	0	0.040585	0	0.0834027	0	0.193354	0	0.0305176	2	1.12698	0	0.0893068	0	0.0038	1	0.14615	0	0.0407189	0	0.352782	0	0.0388325	0	0.0311044	0	0.191272	0	0.0815854	0.078346	0.141741	0	0.00122876	0.00122801	0.00417635	0	0.00148849	0.00148738	0.0058299	0	0.0800969	0.0769731	0.125243	3	2.46607	0.235196	0	0.0842912	0.0808365	0.149924	0	0.0012814	0.00128058	0.00473672	0	0.001598	0.00159672	0.00675441	0	0.0826932	0.0793665	0.132253	4	3.28043	0.233851	0	0.0587645	1	1	0	0.000883015	1	1	0	0.00108776	1	1	0	0.0576767	1	1	2	1.97794	0.587991
ENSG00000124380	SNRNP27	NA	1	1	All	0	0.0101698	1	1	0	0	0	0.000189528	0	0.00166006	0	0	0	0	0	0	0	0	0	0	0	0	0	0.002172	0	0	0	0	0	0	0	0	0	0	0	0	0	0	0	0.00518618	0	2.58012e-05	0	0	0	0.00093625	0	0	0	0	0	0	0	0	0	0	0	0	0	0.0082302	1	1	0	0	0	0.000189528	0	0.000788991	0	0	0	0	0	0	0	0	0	0	0	0	0	0.002172	0	0	0	0	0	0	0	0	0	0	0	0	0	0	0	0.00414343	0	0	0	0	0	0.00093625	0	0	0	0	0	0	0	0	0	0	0	0	0	0.00865484	1	1	0	0	0	0.000189528	0	0.00087107	0	0	0	0	0	0	0	0	0	0	0	0	0	0.002172	0	0	0	0	0	0	0	0	0	0	0	0	0	0	0	0.00448599	0	0	0	0	0	0.00093625	0	0	0	0	0	0	0	0	0	0	0	0	0	0.00151498	1	1	0	0	0	0	0	0.000788991	0	0	0	0	0	0	0	0	0	0	0	0	0	0	0	0	0	0	0	0	0	0	0	0	0	0	0	0	0	0.000700185	0	2.58012e-05	0	0	0	0	0	0	0	0	0	0	0	0	0	0	0	0	0	0.0120142	1	0	0	0	0.000189528	0	0	0	0	0	0	0	0	0	0.000195312	0	0	0	0	0	0	0	0	0	0	0	0.000137638	0	0	0	0	0	0	0	0	0	0.00911729	0	0.00143816	0	0	0	0.00093625	0	0	0	0	0	0	0	0	0	0	0	0.00908704	0.00904587	0.0566376	0	0.00725618	0.00722992	0.0151489	0	0.00763846	0.00760936	0.0173979	0	0.00144858	0.00144753	0.0159192	0	0.0102686	0.0102161	0	0.011203	0.0111405	0.0665181	0	0.00924728	0.00920466	0.0188248	0	0.0096816	0.00963489	0.0218827	0	0.00152141	0.00152025	0.0183446	0	0.0128196	0.0127378	0	0.00487161	1	1	0	0.00368055	1	1	0	0.00394302	1	1	0	0.000928585	1	1	0	0.00786626	1
ENSG00000170915	PAQR8	NA	1	1	All	0	0.0528372	1	1	0	0	0	0.00118455	0	0.000912412	0	0.000186958	0	0	0	0	0	0	0	0	0	0	0	0	0	0.00145849	0	0	0	0	0	0.000264236	0	0	0	0	0	0	0	0.0128998	0	0.000644912	0	0	0	0.000303142	0	0	0	0	0	0	0	0	0	0.0349827	0	0	0	0.0021368	1	1	0	0	0	0	0	0	0	0	0	0	0	0	0	0	0	0	0	0	0	0	0	0	0	0	0	0	0	0	0	0	0	0	0	0	0	0.00190459	0	0.000232211	0	0	0	0	0	0	0	0	0	0	0	0	0	0	0	0	0	0.0061468	1	1	0	0	0	0	0	0	0	0	0	0	0	0	0	0	0	0	0	0	0	0	0	0	0	0	0	0	0	0	0	0	0	0	0	0	0	0.0056051	0	0.000541707	0	0	0	0	0	0	0	0	0	0	0	0	0	0	0	0	0	0.0466904	1	1	0	0	0	0.00118455	0	0.000912412	0	0.000186958	0	0	0	0	0	0	0	0	0	0	0	0	0	0.00145849	0	0	0	0	0	0.000264236	0	0	0	0	0	0	0	0.00729472	0	0.000103205	0	0	0	0.000303142	0	0	0	0	0	0	0	0	0	0.0349827	0	0	1	1.53475	0.784491	0	0.0111474	0	0.118455	0	0.0132946	0	0.0067305	0	0	0	0.0343516	0	0.0397287	0	0.000192901	0	0.00100369	0	0.000704	0	0.0250439	0	0	0	0.0137638	0	0	0	0	0	0.0206626	0	0.00190735	1	0.678893	0	0.0871013	0	0.0021375	0	0.0555785	0	0	0	0.149983	0	0	0	0.00252715	0	0.271547	0	0.0492627	0.048069	0.112534	0	0.00154832	0.00154712	0.0048259	0	0.004562	0.00455161	0.0120256	0	0.0447007	0.0437164	0.092894	1	1.29966	0.373056	0	0.0545585	0.0530969	0.123332	0	0.00220715	0.00220472	0.00665101	0	0.0064056	0.00638513	0.0163559	0	0.0481529	0.047012	0.100775	1	1.72621	0.51485	0	0.0323346	1	1	0	0.00173931	1	1	0	0.00462431	1	1	0	0.0277103	1	1	0	1.03652	1
ENSG00000198833	UBE2J1	NA	1	1	All	0	0.0233318	1	1	0	0	0	4.73821e-05	0	0.00149191	0	2.07732e-05	0	0	0	0	0	0	0	0	0	0	0	0	0	0	0	0	0	0	0	0.000264236	0	0	0	0.000352309	0	0.000119209	0	0.00140362	0	2.58012e-05	0	0	0	0	0	0	0	0.0104336	0	0	0	0	0	0.00917297	0	0	0	0.00159379	1	1	0	0	0	0	0	0.000912412	0	0	0	0	0	0	0	0	0	0	0	0	0	0	0	0	0	0	0	0	0	0.000264236	0	0	0	0	0	0.000119209	0	0.000272131	0	2.58012e-05	0	0	0	0	0	0	0	0	0	0	0	0	0	0	0	0	0	0.00197954	1	1	0	0	0	0	0	0.00107682	0	0	0	0	0	0	0	0	0	0	0	0	0	0	0	0	0	0	0	0	0	0.000264236	0	0	0	0	0	0.000119209	0	0.000493473	0	2.58012e-05	0	0	0	0	0	0	0	0	0	0	0	0	0	0	0	0	0	0.0213522	1	1	0	0	0	4.73821e-05	0	0.000415089	0	2.07732e-05	0	0	0	0	0	0	0	0	0	0	0	0	0	0	0	0	0	0	0	0	0	0	0	0.000352309	0	0	0	0.000910146	0	0	0	0	0	0	0	0	0	0.0104336	0	0	0	0	0	0.00917297	0	0	0	0.384425	1	0	0.000445898	0	0.0515991	0	0.0118105	0	0.000186958	0	0.0121605	0	0.000677835	0	0.00468461	0	0	0	0	0	0.000704	0	0.000787802	0	0	0	0.00220222	0	0.00105694	0	0	0	0	0	0	0	0.0250586	0	0.0035674	0	0.0002375	0	0.00228585	0	0	0	0.0598142	0	0	0	0.00597637	0	0.201168	0	0.0225947	0.0223413	0.0835882	0	0.00138368	0.00138272	0.00450117	0	0.0016991	0.00169766	0.0062936	0	0.0208956	0.0206788	0.0661229	0	0.364922	0.305749	0	0.0256533	0.025327	0.0929695	0	0.0019738	0.00197185	0.00618467	0	0.00237095	0.00236814	0.00859972	0	0.0232823	0.0230134	0.073266	0	0.39072	0.323431	0	0.0162054	1	1	0	0.00139833	1	1	0	0.00167142	1	1	0	0.014534	1	1	0	0.250559	1
ENSG00000113946	CLDN16	Discordant	1	1	All	0	0.0972068	1	1	0	0.000445898	0	4.73821e-05	0	0.00333616	0	2.07732e-05	0	0	0	0	0	0	0	0	0	0	0	0	0	0.000787802	0	0	0	0.000137638	0	0	0	0	0	0	0	0.000119209	0	0.014765	0	0.00323958	0	0	0	0.000983181	0	0	0	0	0	0	0	0.005264	0	0.0560871	0	0.011973	0	0.00146944	1	1	0	0	0	0	0	0	0	0	0	0	0	0	0	0	0	0	0	0	0	0	0	0.000787802	0	0	0	0	0	0	0	0	0	0	0	0	0	0.000322682	0	0.000358959	0	0	0	0	0	0	0	0	0	0	0	0	0	0	0	0	0	0.00282759	1	1	0	0	0	0	0	0	0	0	0	0	0	0	0	0	0	0	0	0	0	0	0	0.000787802	0	0	0	0	0	0	0	0	0	0	0	0	0	0.000959039	0	0.00108075	0	0	0	0	0	0	0	0	0	0	0	0	0	0	0	0	0	0.0943792	1	1	0	0.000445898	0	4.73821e-05	0	0.00333616	0	2.07732e-05	0	0	0	0	0	0	0	0	0	0	0	0	0	0	0	0	0	0.000137638	0	0	0	0	0	0	0	0.000119209	0	0.0138059	0	0.00215883	0	0	0	0.000983181	0	0	0	0	0	0	0	0.005264	0	0.0560871	0	0.011973	0	0.166886	1	0	0.000445898	0	0.0208955	0	0.00148274	0	2.07732e-05	0	0	0	0.00962794	0	0.00273436	0	0	0	0	0	0.000176	0	0.00180893	0	0.000386675	0	0.000550554	0	0.000264236	0	0	0	5.72372e-05	0	0	0	0.01571	0	0.000358959	0	0	0	0.000983181	0	0	0	0.0417415	0	0	0	0.005264	0	0.0643774	0	0.0900721	0.0861347	0.148365	0	0.0011426	0.00114195	0.00399537	0	0.00189389	0.00189209	0.00672158	0	0.0881782	0.0844023	0.132186	0	0.180469	0.165122	0	0.0982092	0.0935408	0.162045	0	0.00555215	0.00553676	0.0128089	0	0.00705645	0.00703162	0.0175506	0	0.0911528	0.0871217	0.139402	0	0.190237	0.173237	0	0.0624501	1	1	0	0.000575674	1	1	0	0.00150055	1	1	0	0.0609496	1	1	0	0.11969	1
ENSG00000161677	JOSD2	NA	1	1	All	0	0.0434885	1	1	0	0	0	0	0	0.00196374	0	2.07732e-05	0	0	0	0.00159264	0	0	0	0.000192901	0	0	0	0	0	0	0	0	0	0.000820232	0	0	0	0	0	0.00139983	0	0	0	0.00135409	0	0.000645004	0	0	0	0.000441245	0	0	0	0.0113308	0	0	0	0	0	0.0237273	0	0	0	0.00150662	1	1	0	0	0	0	0	0	0	0	0	0	0	0.000677835	0	0	0	0.000192901	0	0	0	0	0	0	0	0	0	0	0	0	0	0	0	0	0	0	0	0.000168838	0	2.58012e-05	0	0	0	0.000441245	0	0	0	0	0	0	0	0	0	0	0	0	0	0.00206795	1	1	0	0	0	0	0	0	0	0	0	0	0	0.000914804	0	0	0	0.000192901	0	0	0	0	0	0	0	0	0	0	0	0	0	0	0	0	0	0	0	0.00028682	0	0.000232185	0	0	0	0.000441245	0	0	0	0	0	0	0	0	0	0	0	0	0	0.0414206	1	1	0	0	0	0	0	0.00196374	0	2.07732e-05	0	0	0	0.000677835	0	0	0	0	0	0	0	0	0	0	0	0	0	0.000820232	0	0	0	0	0	0.00139983	0	0	0	0.00106727	0	0.00041282	0	0	0	0	0	0	0	0.0113308	0	0	0	0	0	0.0237273	0	0	2	1.0504	0.282776	0	0.00713436	0	0.133096	0	0.00196374	0	0.00033237	0	0	0	0.00274481	0	0.018704	0	0.00173611	0	0.0061849	0	0.000176	0	0.000787802	0	0.0015467	0	0.00328373	0	0	0	0	0	0.00290455	0	0.000476837	1	0.358668	0	0.0114656	0	0.0002375	0	0.0125655	0	0	0	0.188586	0	0	0	0.000465303	1	0.297344	0	0.0410394	0.0402087	0.104419	0	0.000951336	0.000950884	0.00357866	0	0.00127913	0.00127832	0.00535419	0	0.0397603	0.0389802	0.0881503	2	1.01267	0.0826462	0	0.0457278	0.044698	0.114969	0	0.00414696	0.00413837	0.0103195	0	0.00477489	0.00476351	0.0134118	0	0.0409529	0.0401257	0.0937655	2	1.1234	0.10434	0	0.024621	1	1	0	0.00148661	1	1	0	0.00187522	1	1	0	0.0227457	1	1	1	0.60833	0.455741
ENSG00000146776	ATXN7L1	NA	1	1	All	0	0.0123028	1	1	0	0	0	4.73821e-05	0	0.000228138	0	8.30926e-05	0	0	0	0	0	0	0	0	0	0	0	0	0	0	0	0	0	0	0	0	0	0	0	0	0	0	0	0.0014701	0	0	0	0	0	0.000383917	0	0	0	0	0	0	0	0	0	0	0	0.0100902	0	0.0102398	1	1	0	0	0	0	0	0	0	0	0	0	0	0	0	0	0	0	0	0	0	0	0	0	0	0	0	0	0	0	0	0	0	0	0	0	0	0.000149683	0	0	0	0	0	0	0	0	0	0	0	0	0	0	0	0	0	0.0100902	0	0.0103928	1	1	0	0	0	0	0	0	0	0	0	0	0	0	0	0	0	0	0	0	0	0	0	0	0	0	0	0	0	0	0	0	0	0	0	0	0	0.00030263	0	0	0	0	0	0	0	0	0	0	0	0	0	0	0	0	0	0.0100902	0	0.00191	1	1	0	0	0	4.73821e-05	0	0.000228138	0	8.30926e-05	0	0	0	0	0	0	0	0	0	0	0	0	0	0	0	0	0	0	0	0	0	0	0	0	0	0	0	0.00116747	0	0	0	0	0	0.000383917	0	0	0	0	0	0	0	0	0	0	0	0	3	2.58179	0.47699	0	0.0160523	0	0.109168	0	0.0917477	0	0.010989	0	0.0066358	0	0.108193	0	0.0397287	0	0.00173611	0	0.00401476	0	0.007548	0	0.0117112	0	0.0139203	0	0.0567388	0	0.00169895	0	0.00926697	0	0.0515135	0	0.0119209	2	0.768907	0	0.0905129	0	0.0059375	0	0.121002	0	0.110941	0	0.490782	0	0.00907168	0	0.112656	1	0.319398	0	0.0115614	0.0114948	0.0634341	0	0.0096642	0.00961765	0.018844	0	0.00980573	0.00975781	0.0208337	0	0.00175569	0.00175415	0.0174069	3	2.41152	0.223689	0	0.0132357	0.0131485	0.0711725	0	0.0102638	0.0102113	0.020261	0	0.0104201	0.010366	0.0229497	0	0.00281558	0.00281162	0.0250273	3	3.12297	0.380295	0	0.00610231	1	1	0	0.00510666	1	1	0	0.00519641	1	1	0	0.000905902	1	1	2	1.93689	0.576642
ENSG00000204978	C19orf69	NA	1	1	All	0	0.0256848	1	1	0	0	0	4.73821e-05	0	0.000415089	0	0	0	0	0	0	0	0	0	0	0	0	0	0	0	0	0	0	0	0	0	0	0	0	0	0	0	0	0	0.00103313	0	2.58012e-05	0	0	0	0.000656601	0	0	0	0.0113308	0	0	0	0	0	0.012176	0	0	0	0.00146442	1	1	0	0	0	4.73821e-05	0	0	0	0	0	0	0	0	0	0	0	0	0	0	0	0	0	0	0	0	0	0	0	0	0	0	0	0	0	0	0	0.00103313	0	0	0	0	0	0.000383917	0	0	0	0	0	0	0	0	0	0	0	0	0	0.00157207	1	1	0	0	0	4.73821e-05	0	0	0	0	0	0	0	0	0	0	0	0	0	0	0	0	0	0	0	0	0	0	0	0	0	0	0	0	0	0	0	0.00103313	0	0	0	0	0	0.000491561	0	0	0	0	0	0	0	0	0	0	0	0	0	0.0241127	1	1	0	0	0	0	0	0.000415089	0	0	0	0	0	0	0	0	0	0	0	0	0	0	0	0	0	0	0	0	0	0	0	0	0	0	0	0	0	0	0	2.58012e-05	0	0	0	0.00016504	0	0	0	0.0113308	0	0	0	0	0	0.012176	0	0	0	0.159708	1	0	0	0	4.73821e-05	0	0.000415089	0	2.07732e-05	0	0	0	0	0	0	0	0	0	0	0	0	0	0.00448989	0	0	0	0.000820232	0	0	0	0.000370679	0	0	0	0.000476837	0	0.0573273	0	0.0020899	0	0	0	0.00477647	0	0	0	0.0228816	0	0	0	0.00186121	0	0.0641303	0	0.0252898	0.0249727	0.0875965	0	0.00120725	0.00120652	0.00412378	0	0.00124227	0.0012415	0.00526987	0	0.0240475	0.0237607	0.0701082	0	0.177228	0.162411	0	0.0258198	0.0254893	0.0932735	0	0.0015076	0.00150647	0.00521968	0	0.00164446	0.00164311	0.00687337	0	0.0241754	0.0238855	0.0744385	0	0.198437	0.179988	0	0.0141525	1	1	0	0.00136594	1	1	0	0.00144437	1	1	0	0.0127081	1	1	0	0.126075	1
ENSG00000165795	NDRG2	NA	1	1	All	0	0.0354695	1	1	0	0	0	0.000758114	0	0.00476584	0	8.30926e-05	0	0	0	0	0	0.000781247	0	0	0	0	0	0	0	0.000787802	0	0.000386675	0	0	0	0	0	0	0	0	0	0.000119209	0	0.0105436	0	0.000232211	0	0	0	0.00208754	0	0	0	0.0108822	0	0	0	0	0	0	0	0.00404195	0	0.00173728	1	1	0	0	0	0	0	0.000788991	0	0	0	0	0	0	0	0	0	0	0	0	0	0	0	0	0	0	0	0	0	0	0	0	0	0	0	0	0	0.000948287	0	0	0	0	0	0	0	0	0	0	0	0	0	0	0	0	0	0	0	0.00309206	1	1	0	0	0	0	0	0.00111731	0	0	0	0	0	0	0	0	0	0	0	0	0	0	0	0	0	0	0	0	0	0	0	0	0	0	0	0	0	0.00197475	0	0	0	0	0	0	0	0	0	0	0	0	0	0	0	0	0	0	0	0.0323774	1	1	0	0	0	0.000758114	0	0.00364853	0	8.30926e-05	0	0	0	0	0	0.000781247	0	0	0	0	0	0	0	0.000787802	0	0.000386675	0	0	0	0	0	0	0	0	0	0.000119209	0	0.00856885	0	0.000232211	0	0	0	0.00208754	0	0	0	0.0108822	0	0	0	0	0	0	0	0.00404195	0	0.335378	1	0	0.000445898	0	0.0153518	0	0.0131941	0	0.00033237	0	0	0	0.00159277	0	0.000781247	0	0	0	0.0568576	0	0.000704	0	0	0	0	0	0.000137638	0	0.0229039	0	0	0	0.00967309	0	0.00298023	0	0.0313399	0	0.00151108	0	0	0	0.00503526	0	0.0142674	0	0.122073	0	0	0	0	0	0.0361964	0	0.0320464	0.0315384	0.0955683	0	0.00154781	0.00154661	0.0048259	0	0.00272225	0.00271855	0.00844623	0	0.0293242	0.0288984	0.0769182	0	0.319908	0.273784	0	0.0379921	0.0372795	0.107524	0	0.0017404	0.00173889	0.00572644	0	0.00313031	0.00312542	0.010246	0	0.0348618	0.0342612	0.0873713	0	0.382099	0.317573	0	0.0241811	1	1	0	0.00131522	1	1	0	0.00219974	1	1	0	0.0219814	1	1	0	0.245511	1
ENSG00000156299	TIAM1	NA	1	1	All	0	0.147532	1	1	0	0	0	0.00303246	0	0.00861047	0	8.30926e-05	0	0	0	0	0	0.000780865	0	0.000192901	0	0	0	0	0	0.00627224	0	0.000386675	0	0.00123875	0	0	0	0	0	0.000352309	0	0	0	0.0147344	0	0.0018981	0	0	0	0.00587501	0	0	0	0.0388203	0	0.0157051	0	0.00597637	0	0.0293668	0	0.0142061	0	0.00172536	1	1	0	0	0	0	0	0.000788991	0	0	0	0	0	0	0	0.000195312	0	0	0	0	0	0	0	0	0	0	0	0	0	0	0	0	0	0	0	0	0	0.000741059	0	0	0	0	0	0	0	0	0	0	0	0	0	0	0	0	0	0	0	0.00504302	1	1	0	0	0	0	0	0.00136355	0	0	0	0	0	0	0	0.000585553	0	0	0	0	0	0	0	0	0	0	0	0	0	0	0	0	0	0	0	0	0	0.00309392	0	0	0	0	0	0	0	0	0	0	0	0	0	0	0	0	0	0	0	0.142489	1	1	0	0	0	0.00303246	0	0.00724692	0	8.30926e-05	0	0	0	0	0	0.000195312	0	0.000192901	0	0	0	0	0	0.00627224	0	0.000386675	0	0.00123875	0	0	0	0	0	0.000352309	0	0	0	0.0116404	0	0.0018981	0	0	0	0.00587501	0	0	0	0.0388203	0	0.0157051	0	0.00597637	0	0.0293668	0	0.0142061	5	5.19422	0.5929	0	0.0285375	1	0.427624	0	0.144909	0	0.0119653	0	0.00111111	0	0.162724	0	0.0499998	0	0.00694444	0	0.00401476	0	0.0044	0	0.0655416	0	0.0556811	0	0.0606986	0	0.0264236	0	0.0193669	0	0.129011	0	0.0344515	2	2.11675	0	0.109806	0	0.00095	0	0.253906	0	0.0235575	1	0.432312	0	0.0515257	0	0.148867	1	0.823148	0	0.137043	0.128067	0.184624	0	0.00164656	0.0016452	0.00501859	0	0.0045487	0.00453837	0.0120027	0	0.132494	0.124092	0.167581	6	4.58679	0.180227	0	0.156391	0.144775	0.204836	0	0.00180735	0.00180572	0.00586422	0	0.00534372	0.00532946	0.0144412	0	0.151047	0.140193	0.187018	6	6.06005	0.403342	0	0.0921635	1	1	0	0.00115777	1	1	0	0.00325729	1	1	0	0.0889062	1	1	3	3.55491	0.689189
ENSG00000133983	COX16	Discordant	1	1	All	0	0.0125463	1	1	0	0	0	0.000189506	0	0.000975941	0	2.07732e-05	0	0	0	0	0	0	0	0	0	0.0061849	0	0	0	0.000787802	0	0	0	0	0	0	0	0	0	0.000647382	0	0.000476604	0	0.00219401	0	0.00041276	0	0	0	0.000656601	0	0	0	0	0	0	0	0	0	0	0	0	0	0.0105731	1	1	0	0	0	4.73821e-05	0	0.000975941	0	2.07732e-05	0	0	0	0	0	0	0	0	0	0.0061849	0	0	0	0.000787802	0	0	0	0	0	0	0	0	0	0	0	0.000119209	0	0.00182095	0	0.000232211	0	0	0	0.000383917	0	0	0	0	0	0	0	0	0	0	0	0	0	0.0113533	1	1	0	0	0	0.000142124	0	0.000975941	0	2.07732e-05	0	0	0	0	0	0	0	0	0	0.0061849	0	0	0	0.000787802	0	0	0	0	0	0	0	0	0	0	0	0.000357395	0	0.00200589	0	0.000386959	0	0	0	0.000491561	0	0	0	0	0	0	0	0	0	0	0	0	0	0.00119293	1	1	0	0	0	4.73821e-05	0	0	0	0	0	0	0	0	0	0	0	0	0	0	0	0	0	0	0	0	0	0	0	0	0	0	0	0.000647382	0	0.000119209	0	0.00018812	0	2.58012e-05	0	0	0	0.00016504	0	0	0	0	0	0	0	0	0	0	0	0	0	0.0429332	1	0	0	0	4.73821e-05	0	0.00203391	0	0	0	0	0	0	0	0	0	0	0	0	0	0	0	0.000787802	0	0	0	0	0	0	0	0	0	0	0	0	0	0.00222101	0	0.000350024	0	0	0	0.000997924	0	0.0109229	0	0.0255722	0	0	0	0	0	0	0	0.0104614	0.0104068	0.0602465	0	0.0090688	0.00902781	0.0180172	0	0.00942179	0.00937754	0.0202908	0	0.00103957	0.00103903	0.0135107	0	0.0415977	0.0407444	0	0.014455	0.014351	0.07356	0	0.0112962	0.0112326	0.0216293	0	0.0128781	0.0127955	0.0263467	0	0.00157685	0.00157561	0.0187645	0	0.0473189	0.0462168	0	0.00975278	1	1	0	0.00849893	1	1	0	0.00903822	1	1	0	0.000714557	1	1	0	0.0300471	1
ENSG00000198961	PJA2	NA	1	1	All	0	0.0537895	1	1	0	0	0	4.73821e-05	0	0.000228138	0	2.07732e-05	0	0	0	0	0	0.000195312	0	0	0	0	0	0	0	0	0	0	0	0	0	0	0	0	0	0	0	0	0	0.000920545	0	0.000103205	0	0	0	0.00016504	0	0.0443674	0	0.00774177	0	0	0	0	0	0	0	0	0	0.0523471	1	1	0	0	0	4.73821e-05	0	0	0	0	0	0	0	0	0	0	0	0	0	0	0	0	0	0	0	0	0	0	0	0	0	0	0	0	0	0	0	8.7382e-05	0	0.000103205	0	0	0	0	0	0.0443674	0	0.00774177	0	0	0	0	0	0	0	0	0	0.0523889	1	1	0	0	0	4.73821e-05	0	0	0	0	0	0	0	0	0	0	0	0	0	0	0	0	0	0	0	0	0	0	0	0	0	0	0	0	0	0	0	0.000129145	0	0.000103205	0	0	0	0	0	0.0443674	0	0.00774177	0	0	0	0	0	0	0	0	0	0.00140066	1	1	0	0	0	0	0	0.000228138	0	2.07732e-05	0	0	0	0	0	0.000195312	0	0	0	0	0	0	0	0	0	0	0	0	0	0	0	0	0	0	0	0	0	0.0007914	0	0	0	0	0	0.00016504	0	0	0	0	0	0	0	0	0	0	0	0	2	0.578746	0.114953	0	0.00713436	0	0.00232172	0	0.0202006	0	0.00168263	0	0	0	0.00972397	0	0.000781247	0	0.000771605	0	0.00100369	0	0.000704	0	0.00948606	0	0.0015467	0	0.00191481	0	0.00237812	0	0.000370679	0	0	0	0.000476837	1	0.23661	0	0.0270163	0	0	0	0.0236941	0	0	1	0.0952098	0	0.00376493	0	0	0	0.131953	0	0.0534338	0.0520313	0.116768	0	0.0522091	0.0508696	0.0614424	0	0.052249	0.0509075	0.0653489	0	0.00118481	0.00118411	0.0144064	2	0.512483	0.0153519	0	0.0545232	0.0530635	0.123322	0	0.0526378	0.0512765	0.0628068	0	0.0526804	0.0513168	0.06778	0	0.00184284	0.00184114	0.0203343	2	0.656699	0.0290862	0	0.0368139	1	1	0	0.0359274	1	1	0	0.0359507	1	1	0	0.00086326	1	1	1	0.392315	0.324509
ENSG00000115263	GCG	NA	1	1	All	0	0.024549	1	1	0	0	0	0	0	0.000788991	0	0	0	0	0	0.000118864	0	0	0	0	0	0	0	0	0	0	0	0	0	0	0	0	0	0	0	0	0	0	0	0.00349065	0	0.000350017	0	0	0	0.000506333	0	0	0	0.0192942	0	0	0	0	0	0	0	0	0	0.00150519	1	1	0	0	0	0	0	0	0	0	0	0	0	0.000118864	0	0	0	0	0	0	0	0	0	0	0	0	0	0	0	0	0	0	0	0	0	0	0	0.000948669	0	0.00027262	0	0	0	0.00016504	0	0	0	0	0	0	0	0	0	0	0	0	0	0.00191736	1	1	0	0	0	0	0	0	0	0	0	0	0	0.000118864	0	0	0	0	0	0	0	0	0	0	0	0	0	0	0	0	0	0	0	0	0	0	0	0.00130924	0	0.000324216	0	0	0	0.00016504	0	0	0	0	0	0	0	0	0	0	0	0	0	0.0226317	1	1	0	0	0	0	0	0.000788991	0	0	0	0	0	0	0	0	0	0	0	0	0	0	0	0	0	0	0	0	0	0	0	0	0	0	0	0	0	0.00218141	0	2.58012e-05	0	0	0	0.000341293	0	0	0	0.0192942	0	0	0	0	0	0	0	0	0	0.0376798	1	0	0	0	0.00397852	0	0.00364853	0	0.00184408	0	0	0	0.000118864	0	0.00273436	0	0	0	0	0	0.000176	0	0	0	0	0	0	0	0.00105694	0	0.000370679	0	0.000647382	0	0	0	0.00689343	0	0.00041282	0	0	0	0.000997924	0	0	0	0.00953629	0	0	0	0.005264	0	0	0	0.0229363	0.0226753	0.0841243	0	0.00118445	0.00118375	0.0040782	0	0.00150972	0.00150858	0.00588069	0	0.0214266	0.0211987	0.0667596	0	0.0379615	0.03725	0	0.0265183	0.0261698	0.094077	0	0.00155393	0.00155272	0.00532008	0	0.00198553	0.00198356	0.00769936	0	0.0245328	0.0242343	0.0749912	0	0.0472959	0.0461949	0	0.0141046	1	1	0	0.0011581	1	1	0	0.00142887	1	1	0	0.0126757	1	1	0	0.0287366	1
ENSG00000146232	NFKBIE	NA	1	1	All	0	0.231864	1	1	0	0	0	0.000189506	0	0.00149197	0	0.000747833	0	0	0	0	0	0	0	0	0	0	0	0	0	0	0	0.0158477	0	0.000137638	0	0	0	0	0	0	0	0	0	0.0235104	0	0.000645031	0	0	0	0.00239486	0	0	0	0.0394747	0	0	0	0	0	0.147424	0	0	0	0.22758	1	1	0	0	0	4.73821e-05	0	0.00149197	0	0.000747833	0	0	0	0	0	0	0	0	0	0	0	0	0	0	0	0.0158477	0	0.000137638	0	0	0	0	0	0	0	0	0	0.0203518	0	0.000645031	0	0	0	0.00141212	0	0	0	0.0394747	0	0	0	0	0	0.147424	0	0	0	0.230444	1	1	0	0	0	0.000142124	0	0.00149197	0	0.000747833	0	0	0	0	0	0	0	0	0	0	0	0	0	0	0	0.0158477	0	0.000137638	0	0	0	0	0	0	0	0	0	0.022798	0	0.000645031	0	0	0	0.00173478	0	0	0	0.0394747	0	0	0	0	0	0.147424	0	0	0	0.00141979	1	1	0	0	0	4.73821e-05	0	0	0	0	0	0	0	0	0	0	0	0	0	0	0	0	0	0	0	0	0	0	0	0	0	0	0	0	0	0	0	0.000712323	0	0	0	0	0	0.000660084	0	0	0	0	0	0	0	0	0	0	0	0	1	1.1415	0.680661	0	0.000445898	0	0.00118455	0	0.00908888	0	0.00101788	0	0	0	0.0146362	0	0.00312499	0	0.00173611	0	0.00100369	0	0.000176	0	0.00961668	0	0.00640095	0	0.0137638	0	0.00105694	0	0.00148272	0	0.00486647	0	0.000476837	1	0.365356	0	0.0153274	0	0.0038	0	0.0492201	0	0.0714833	0	0.191269	0	0.00973502	0	0.0282709	0	0.336961	0	0.224173	0.200823	0.248035	0	0.220597	0.19796	0.203754	0	0.222899	0.199804	0.209152	0	0.00127434	0.00127353	0.0150128	1	1.05617	0.284896	0	0.244248	0.216706	0.268464	0	0.239757	0.213181	0.21964	0	0.24279	0.215564	0.226761	0	0.001458	0.00145694	0.0180311	1	1.24288	0.352812	0	0.158833	1	1	0	0.155847	1	1	0	0.15774	1	1	0	0.00109282	1	1	1	0.775418	0.539489
ENSG00000066135	KDM4A	NA	1	1	All	0	0.0950541	1	1	0	0	0	0.00170576	0	0.00289773	0	8.30926e-05	0	0	0	0.00123681	0	0.00117283	0	0	0	0	0	0	0	0	0	0	0	0	0	0	0	0.000370679	0	0	0	0.000119209	0	0.0685591	0	0.00165128	0	0.0002375	0	0.00524417	0	0	0	0	0	0	0	0	0	0	0	0.0117759	0	0.00159054	1	1	0	0	0	0	0	0.000415089	0	0	0	0	0	0	0	0	0	0	0	0	0	0	0	0	0	0	0	0	0	0	0	0	0	0	0	0	0	0.00117546	0	0	0	0	0	0	0	0	0	0	0	0	0	0	0	0	0	0	0	0.00476457	1	1	0	0	0	0	0	0.000743966	0	0	0	0	0	0	0	0	0	0	0	0	0	0	0	0	0	0	0	0	0	0	0	0	0	0	0	0	0	0.00402061	0	0	0	0	0	0	0	0	0	0	0	0	0	0	0	0	0	0	0	0.0902896	1	1	0	0	0	0.00170576	0	0.00215376	0	8.30926e-05	0	0	0	0.00123681	0	0.00117283	0	0	0	0	0	0	0	0	0	0	0	0	0	0	0	0.000370679	0	0	0	0.000119209	0	0.0645385	0	0.00165128	0	0.0002375	0	0.00524417	0	0	0	0	0	0	0	0	0	0	0	0.0117759	3	2.92905	0.560728	0	0.00401308	0	0.0136934	0	0.0427072	0	0.0067305	0	0	0	0.0388346	0	0.0202665	0	0	0	0	0	0.000704	0	0.0117112	0	0.00348007	0	0.0567388	0	0.000264236	0	0.00333611	0	0.0069257	0	0.00429153	2	1.19795	0	0.106215	0	0.0192375	0	0.0841998	0	0.137719	0	0.206496	0	0.0834738	1	0.133103	0	0.746962	0	0.0819904	0.0787192	0.142082	0	0.00156031	0.00155909	0.00484942	0	0.00445157	0.00444167	0.0118218	0	0.0775388	0.0746089	0.123003	3	2.77462	0.302422	0	0.0983078	0.0936301	0.162067	0	0.0015933	0.00159203	0.00540427	0	0.00483856	0.00482687	0.0135299	0	0.0934692	0.089234	0.141484	3	3.32007	0.424091	0	0.062717	1	1	0	0.00118864	1	1	0	0.00310677	1	1	0	0.0596102	1	1	0	2.03237	1
ENSG00000143753	DEGS1	Consensus	1	1	All	0	0.0846729	1	1	0	0.000445898	0	0.00208526	0	0.00364853	0	8.30926e-05	0	0	0	0	0	0.00273436	0	0	0	0	0	0.000704	0	0	0	0	0	0	0	0	0	0.000370679	0	0	0	0	0	0.00534522	0	0.000281588	0	0	0	2.69375e-05	0	0	0	0.0104336	0	0	0	0	0	0.0471587	0	0.0113552	0	0.00157957	1	1	0	0	0	0	0	0	0	0	0	0	0	0	0	0	0	0	0	0	0	0	0	0	0	0	0	0	0	0	0	0	0	0	0	0	0	0.00157957	0	0	0	0	0	0	0	0	0	0	0	0	0	0	0	0	0	0	0	0.00217002	1	1	0	0	0	0	0	0	0	0	0	0	0	0	0	0	0	0	0	0	0	0	0	0	0	0	0	0	0	0	0	0	0	0	0	0	0	0.00217002	0	0	0	0	0	0	0	0	0	0	0	0	0	0	0	0	0	0	0	0.0825029	1	1	0	0.000445898	0	0.00208526	0	0.00364853	0	8.30926e-05	0	0	0	0	0	0.00273436	0	0	0	0	0	0.000704	0	0	0	0	0	0	0	0	0	0.000370679	0	0	0	0	0	0.0031752	0	0.000281588	0	0	0	2.69375e-05	0	0	0	0.0104336	0	0	0	0	0	0.0471587	0	0.0113552	0	0.0672013	1	0	0	0	0.00454778	0	0.0185165	0	0.00033237	0	0	0	0.000118864	0	0.00273436	0	0.000192901	0	0	0	0	0	0.00421603	0	0.000386675	0	0.000137638	0	0	0	0.000370679	0	0.000515135	0	0	0	0.00533494	0	0.00468302	0	0	0	0.000449043	0	0	0	0	0	0	0	0	0	0.0246654	0	0.0779782	0.0750154	0.138359	0	0.00145723	0.00145617	0.00463014	0	0.00193669	0.00193481	0.00681145	0	0.0760415	0.0732223	0.121738	1	0.082946	0.00325558	0	0.0891261	0.0852698	0.15377	0	0.00158453	0.00158328	0.00538786	0	0.00219498	0.00219258	0.00820964	0	0.0869311	0.0832598	0.135617	1	0.113211	0.00594459	0	0.0542154	1	1	0	0.000740911	1	1	0	0.00115395	1	1	0	0.0530615	1	1	1	0.0665972	0.064428
ENSG00000119919	NKX2-3	NA	1	1	All	0	0.0500823	1	1	0	0	0	4.73821e-05	0	0.00261326	0	0	0	0	0	0.00159277	0	0	0	0	0	0	0	0	0	0.00306338	0	0.000386675	0	0.00191462	0	0	0	0.000370679	0	0.000647382	0	0.000119209	0	0.00478566	0	0.00041282	0	0	0	0.0039315	0	0	0	0.0131253	0	0.00973502	0	0	0	0	0	0.00733656	0	0.00119091	1	1	0	0	0	0	0	0	0	0	0	0	0	0	0	0	0	0	0	0	0	0	0	0	0	0	0	0.000820232	0	0	0	0.000370679	0	0	0	0	0	0	0	0	0	0	0	0	0	0	0	0	0	0	0	0	0	0	0	0	0	0.00146507	1	1	0	0	0	0	0	0	0	0	0	0	0	0	0	0	0	0	0	0	0	0	0	0	0	0	0	0.00109439	0	0	0	0.000370679	0	0	0	0	0	0	0	0	0	0	0	0	0	0	0	0	0	0	0	0	0	0	0	0	0	0.0486172	1	1	0	0	0	4.73821e-05	0	0.00261326	0	0	0	0	0	0.00159277	0	0	0	0	0	0	0	0	0	0.00306338	0	0.000386675	0	0.000820232	0	0	0	0	0	0.000647382	0	0.000119209	0	0.00478566	0	0.00041282	0	0	0	0.0039315	0	0	0	0.0131253	0	0.00973502	0	0	0	0	0	0.00733656	0	2.09387	1	0	0.000445898	0	0.00800758	0	0.029029	0	0.00207732	0	0	0	0.0204968	0	0.00761141	0	0	0	0.00100369	0	0.0044	0	0.0104144	0	0.000386675	0	0.00492699	0	0	0	0	0	0.0265266	0	0.00190735	0	1.14611	0	0.0455932	0	0.00095	0	0.105287	0	0.0368902	0	0.432635	0	0.0637348	0	0.000465303	0	0.144964	0	0.0416188	0.0407646	0.104983	0	0.00111537	0.00111475	0.00393721	0	0.00136342	0.00136249	0.00554108	0	0.0402554	0.0394559	0.088606	0	1.74317	0.825036	0	0.0513324	0.0500371	0.11993	0	0.00122563	0.00122488	0.0046181	0	0.00150258	0.00150146	0.00655243	0	0.0498298	0.0486086	0.102412	0	2.25407	0.895029	0	0.0395747	1	1	0	0.00103503	1	1	0	0.00121407	1	1	0	0.0383607	1	1	0	1.52298	1
ENSG00000249624	NA	NA	1	1	All	0	0.0363889	1	1	0	0	0	0	0	0.000788991	0	2.07732e-05	0	0	0	0	0	0	0	0	0	0	0	0	0	0	0	0	0	0.000550554	0	0	0	0.000370679	0	0	0	0	0	0.00234778	0	0.00126394	0	0	0	0.000673349	0	0	0	0.0108822	0	0.0127201	0	0	0	0.00677057	0	0	0	0.00159387	1	1	0	0	0	0	0	0	0	2.07732e-05	0	0	0	0	0	0	0	0	0	0	0	0	0	0	0	0	0	0	0	0	0	0	0	0	0	0	0	0.00105253	0	0.00041282	0	0	0	0.00010775	0	0	0	0	0	0	0	0	0	0	0	0	0	0.00298743	1	1	0	0	0	0	0	0	0	2.07732e-05	0	0	0	0	0	0	0	0	0	0	0	0	0	0	0	0	0	0	0	0	0	0	0	0	0	0	0	0.00150401	0	0.00103173	0	0	0	0.000430911	0	0	0	0	0	0	0	0	0	0	0	0	0	0.0334015	1	1	0	0	0	0	0	0.000788991	0	0	0	0	0	0	0	0	0	0	0	0	0	0	0	0	0	0	0	0.000550554	0	0	0	0.000370679	0	0	0	0	0	0.000843774	0	0.000232211	0	0	0	0.000242438	0	0	0	0.0108822	0	0.0127201	0	0	0	0.00677057	0	0	0	0.165811	1	0	0.00178359	0	0.010661	0	0.0204548	0	0.00033237	0	0.00111111	0	0.010968	0	0.00273436	0	0	0	0.00100369	0	0.000176	0	0.00180893	0	0.000386675	0	0.000550554	0	0.00422777	0	0.00148272	0	0	0	0	0	0.00671849	0	0.00534332	0	0.0021375	0	0.00166123	0	0	0	0.0564121	0	0	0	0	0	0.0358568	0	0.0341887	0.0336109	0.0981145	0	0.00118072	0.00118002	0.00407196	0	0.00185129	0.00184958	0.00661923	0	0.0323375	0.0318202	0.0804301	0	0.15264	0.141561	0	0.0371362	0.0364551	0.106724	0	0.00191912	0.00191728	0.00607047	0	0.00352264	0.00351644	0.0109813	0	0.0336135	0.0330549	0.0860318	0	0.177675	0.162785	0	0.0285949	1	1	0	0.00113092	1	1	0	0.00209614	1	1	0	0.0264988	1	1	0	0.105433	1
ENSG00000105997	HOXA3	NA	1	1	All	0	0.202961	1	1	0	0.000445898	0	0.00682302	0	0.00364853	0	8.30926e-05	0	0	0	0.00159277	0	0.00117283	0	0.000771605	0	0	0	0.000176	0	0	0	0.0015467	0	0.000550554	0	0	0	0	0	0.00837458	0	0.000119209	0	0.0256383	0	0.00191612	0	0.0002375	0	0.00359306	0	0	0	0.0681839	0	0	0	0	0	0.0727113	0	0.00537578	0	0.001272	1	1	0	0	0	0	0	0	0	0	0	0	0	0	0	0.00117283	0	0	0	0	0	0	0	0	0	0	0	0	0	0	0	0	0	0	0	0	0	9.91708e-05	0	0	0	0	0	0	0	0	0	0	0	0	0	0	0	0	0	0	0	0.00271107	1	1	0	0	0	0	0	0	0	0	0	0	0	0	0	0.00117283	0	0	0	0	0	0	0	0	0	0	0	0	0	0	0	0	0	0	0	0	0	0.00153824	0	0	0	0	0	0	0	0	0	0	0	0	0	0	0	0	0	0	0	0.20025	1	1	0	0.000445898	0	0.00682302	0	0.00364853	0	8.30926e-05	0	0	0	0.00159277	0	0	0	0.000771605	0	0	0	0.000176	0	0	0	0.0015467	0	0.000550554	0	0	0	0	0	0.00837458	0	0.000119209	0	0.0241001	0	0.00191612	0	0.0002375	0	0.00359306	0	0	0	0.0681839	0	0	0	0	0	0.0727113	0	0.00537578	0	0.683332	1	0	0	0	0.000426439	0	0.0100563	0	0.00033237	0	0	0	0.000677835	0	0	0	0.000192901	0	0	0	0.000176	0	0.000117112	0	0.000386675	0	0.00220222	0	0	0	0	0	0.00228452	0	0.000119209	0	0.0394354	0	0.00743473	0	0	0	0.0257076	0	0	0	0.107633	0	0.0693284	0	0.0157591	0	0.401062	0	0.197551	0.179262	0.228658	0	0.00120577	0.00120504	0.00412129	0	0.00234039	0.00233765	0.00764489	0	0.195211	0.177339	0.215965	0	0.775628	0.539585	0	0.215269	0.193676	0.248146	0	0.00134914	0.00134823	0.00488767	0	0.00284053	0.0028365	0.00965268	0	0.212429	0.191382	0.23364	0	0.818306	0.558822	0	0.137431	1	1	0	0.000228405	1	1	0	0.00126864	1	1	0	0.136162	1	1	0	0.533732	1
ENSG00000196936	OR2L8	NA	1	1	All	0	0.00893191	1	1	0	0	0	0.000284405	0	0.00439591	0	0	0	0	0	0	0	0	0	0	0	0	0	0.002172	0	0.000787802	0	0	0	0	0	0	0	0	0	0	0	0	0	0.00126599	0	2.58012e-05	0	0	0	0	0	0	0	0	0	0	0	0	0	0	0	0	0	0.00155039	1	1	0	0	0	0.000284405	0	0	0	0	0	0	0	0	0	0	0	0	0	0	0	0	0	0	0	0	0	0	0	0	0	0	0	0	0	0	0	0.00126599	0	0	0	0	0	0	0	0	0	0	0	0	0	0	0	0	0	0	0	0.00155039	1	1	0	0	0	0.000284405	0	0	0	0	0	0	0	0	0	0	0	0	0	0	0	0	0	0	0	0	0	0	0	0	0	0	0	0	0	0	0	0.00126599	0	0	0	0	0	0	0	0	0	0	0	0	0	0	0	0	0	0	0	0.00738152	1	1	0	0	0	0	0	0.00439591	0	0	0	0	0	0	0	0	0	0	0	0	0	0.002172	0	0.000787802	0	0	0	0	0	0	0	0	0	0	0	0	0	0	0	2.58012e-05	0	0	0	0	0	0	0	0	0	0	0	0	0	0	0	0	0	0.161222	1	0	0.00178359	0	0.00833431	0	0.00203391	0	0	0	0	0	0.00159277	0	0.00312786	0	0.000192901	0	0	0	0	0	0	0	0	0	0.000820232	0	0.000264236	0	0	0	0	0	0	0	0.00561003	0	2.58012e-05	0	0.0002375	0	0.00107082	0	0	0	0.0255722	0	0	0	0.0194707	0	0.0910853	0	0.00783341	0.00780281	0.052219	0	0.00146325	0.00146218	0.00464746	0	0.00146325	0.00146218	0.00578333	0	0.00637016	0.00634991	0.0361652	0	0.204252	0.184743	0	0.00939988	0.00935584	0.0613867	0	0.00159698	0.0015957	0.00541373	0	0.00159698	0.0015957	0.00675441	0	0.0078029	0.00777254	0.0435363	0	0.217323	0.19533	0	0.00750152	1	1	0	0.00106678	1	1	0	0.00106678	1	1	0	0.00643474	1	1	0	0.132309	1
ENSG00000182263	FIGN	NA	1	1	All	0	0.106428	1	1	0	0.00178359	0	0.00236854	0	0.000788991	0	0.0030136	0	0	0	0.00760726	0	0	0	0	0	0	0	0	0	0.000468447	0	0.000386675	0	0.00674429	0	0	0	0.00148272	0	0.00140889	0	0	0	0.031437	0	0.00396212	0	0	0	0.0028277	0	0	0	0.00953629	0	0	0	0.005264	0	0.0174626	0	0.00988529	0	0.00205243	1	1	0	0	0	0	0	0	0	0.000399131	0	0	0	0	0	0	0	0	0	0	0	0	0	0	0	0	0	0	0	0	0	0	0	0	0	0	0	0.00146245	0	2.58012e-05	0	0	0	0.00016504	0	0	0	0	0	0	0	0	0	0	0	0	0	0.00595829	1	1	0	0	0	0	0	0	0	0.000605352	0	0	0	0	0	0	0	0	0	0	0	0	0	0	0	0	0	0	0	0	0	0	0	0	0	0	0	0.00421773	0	0.000593356	0	0	0	0.000541846	0	0	0	0	0	0	0	0	0	0	0	0	0	0.10047	1	1	0	0.00178359	0	0.00236854	0	0.000788991	0	0.00240825	0	0	0	0.00760726	0	0	0	0	0	0	0	0	0	0.000468447	0	0.000386675	0	0.00674429	0	0	0	0.00148272	0	0.00140889	0	0	0	0.0272192	0	0.00336877	0	0	0	0.00228585	0	0	0	0.00953629	0	0	0	0.005264	0	0.0174626	0	0.00988529	0	1.63581	1	0	0.00401308	0	0.0735611	0	0.0415939	0	0.0103192	0	0.0066358	0	0.00962794	0	0.00702356	0	0.00173611	0	0.016059	0	0.000176	0	0.00105401	0	0.00348007	0	0.0269771	0	0.00422777	0	0.00593086	0	0.00140889	0	0	0	0.447083	0	0.0278693	0	0.0002375	0	0.0304321	0	0	0	0.233167	0	0.0150238	0	0.0478566	0	0.620314	0	0.0950049	0.0906315	0.152739	0	0.00185192	0.00185021	0.00542606	0	0.00468027	0.00466933	0.0122558	0	0.0903246	0.0863655	0.133965	0	1.57667	0.793338	0	0.116065	0.109582	0.175473	0	0.00228296	0.00228035	0.0068079	0	0.00861368	0.00857669	0.0202145	0	0.107451	0.101879	0.153102	0	1.84658	0.842223	0	0.0723647	1	1	0	0.00174931	1	1	0	0.00428677	1	1	0	0.0680779	1	1	0	1.14437	1
ENSG00000175376	EIF1AD	NA	1	1	All	0	0.0555004	1	1	0	0	0	0.000521428	0	0.000788991	0	0.00115585	0	0	0	0	0	0.000195312	0	0	0	0	0	0	0	0	0	0	0	0.000137638	0	0	0	0.00240733	0	0	0	0	0	0.00136125	0	0.000281588	0	0	0	0	0	0	0	0.0162658	0	0	0	0	0	0.0323853	0	0	0	0.00187513	1	1	0	0	0	0	0	0.000788991	0	0	0	0	0	0	0	0.000195312	0	0	0	0	0	0	0	0	0	0	0	0	0	0	0	0	0	0	0	0	0	0.000890824	0	0	0	0	0	0	0	0	0	0	0	0	0	0	0	0	0	0	0	0.00195812	1	1	0	0	0	0	0	0.000788991	0	0	0	0	0	0	0	0.000195312	0	0	0	0	0	0	0	0	0	0	0	0	0	0	0	0	0	0	0	0	0	0.000973814	0	0	0	0	0	0	0	0	0	0	0	0	0	0	0	0	0	0	0	0.0535423	1	1	0	0	0	0.000521428	0	0	0	0.00115585	0	0	0	0	0	0	0	0	0	0	0	0	0	0	0	0	0	0.000137638	0	0	0	0.00240733	0	0	0	0	0	0.000387438	0	0.000281588	0	0	0	0	0	0	0	0.0162658	0	0	0	0	0	0.0323853	0	0	0	0.0519505	1	0	0	0	0.0177481	0	0.00166008	0	0.00115585	0	0	0	0.000677835	0	0.000195312	0	0	0	0	0	0	0	0.00180893	0	0	0	0	0	0	0	0	0	0	0	0	0	0.00227287	0	0.000614714	0	0	0	0.000303142	0	0	0	0.0162658	0	0	0	0.009248	0	0	0	0.053496	0.0520902	0.116803	0	0.00180117	0.00179955	0.00532505	0	0.0018666	0.00186486	0.00665505	0	0.0516294	0.0503192	0.0997336	0	0.0803245	0.0771832	0	0.052618	0.0512576	0.121084	0	0.00203082	0.00202876	0.00629955	0	0.00211683	0.00211459	0.00800736	0	0.0505012	0.0492472	0.103122	0	0.0842968	0.0808416	0	0.0314743	1	1	0	0.000601547	1	1	0	0.000661554	1	1	0	0.0308127	1	1	0	0.0570727	1
ENSG00000197442	MAP3K5	NA	1	1	All	0	0.109313	1	1	0	0	0	0.000758114	0	0.000228138	0	0	0	0	0	0.000118864	0	0	0	0	0	0.0244141	0	0	0	0.000468447	0	0.000386675	0	0	0	0	0	0.000370679	0	5.72372e-05	0	0.000119209	0	0.0196023	0	0.00623521	0	0	0	0.00101473	0	0.0142674	0	0.0306184	0	0.00376493	0	0	0	0.00677057	0	0.000118456	0	0.00147977	1	1	0	0	0	0	0	0	0	0	0	0	0	0.000118864	0	0	0	0	0	0	0	0	0	0	0	0	0	0	0	0	0	0.000370679	0	5.72372e-05	0	0	0	0.00093299	0	0	0	0	0	0	0	0	0	0	0	0	0	0	0	0	0	0	0	0.00604419	1	1	0	0	0	0	0	0	0	0	0	0	0	0.000118864	0	0	0	0	0	0	0	0	0	0	0	0	0	0	0	0	0	0.000370679	0	5.72372e-05	0	0	0	0.00549741	0	0	0	0	0	0	0	0	0	0	0	0	0	0	0	0	0	0	0	0.103269	1	1	0	0	0	0.000758114	0	0.000228138	0	0	0	0	0	0	0	0	0	0	0	0.0244141	0	0	0	0.000468447	0	0.000386675	0	0	0	0	0	0	0	0	0	0.000119209	0	0.0141049	0	0.00623521	0	0	0	0.00101473	0	0.0142674	0	0.0306184	0	0.00376493	0	0	0	0.00677057	0	0.000118456	0	1.24339	1	0	0.00178359	0	0.0153518	0	0.0184087	0	0.00168263	0	0.0177778	0	0.000475454	0	0.00703122	0	0	0	0	0	0.000176	0	0.00749516	0	0.000386675	0	0.0111487	0	0.0129475	0	0.000370679	0	0.000515135	0	0.000119209	0	0.120437	0	0.0298536	0	0.0021375	0	0.0289492	0	0	0	0.199694	0	0.00376493	0	0.0350884	0	0.727795	0	0.0951346	0.0907495	0.152828	0	0.00108716	0.00108657	0.00388889	0	0.00472459	0.00471345	0.0123341	0	0.09041	0.0864435	0.133968	0	1.23338	0.708693	0	0.112036	0.105988	0.172478	0	0.00154476	0.00154357	0.00530445	0	0.00627105	0.00625142	0.0161173	0	0.105765	0.100364	0.151733	0	1.41146	0.756213	0	0.075324	1	1	0	0.000918185	1	1	0	0.00417966	1	1	0	0.0711444	1	1	0	0.79385	1
ENSG00000141425	RPRD1A	NA	1	1	All	0	0.00322199	1	1	0	0	0	0.000284405	0	0	0	0	0	0	0	0	0	0.00117283	0	0	0	0	0	0	0	0	0	0	0	0	0	0.000264236	0	0	0	0.000818919	0	0	0	0.000654667	0	0	0	0	0	2.69375e-05	0	0	0	0	0	0	0	0	0	0	0	0	0	0.00136095	1	1	0	0	0	0	0	0	0	0	0	0	0	0	0	0.00117283	0	0	0	0	0	0	0	0	0	0	0	0	0	0	0	0	0	0	0	0	0	0.00018812	0	0	0	0	0	0	0	0	0	0	0	0	0	0	0	0	0	0	0	0.00142115	1	1	0	0	0	0	0	0	0	0	0	0	0	0	0	0.00117283	0	0	0	0	0	0	0	0	0	0	0	0	0	0	0	0	0	0	0	0	0	0.000248324	0	0	0	0	0	0	0	0	0	0	0	0	0	0	0	0	0	0	0	0.00180084	1	1	0	0	0	0.000284405	0	0	0	0	0	0	0	0	0	0	0	0	0	0	0	0	0	0	0	0	0	0	0	0.000264236	0	0	0	0.000818919	0	0	0	0.000406343	0	0	0	0	0	2.69375e-05	0	0	0	0	0	0	0	0	0	0	0	0	3	0.678039	0.0315244	0	0	0	0.00312621	0	0.00140638	0	0.00101788	0	0	0	0.00382741	0	0	0	0.000771605	0	0	0	0.000176	0	0.000468447	0	0	0	0.00464332	0	0	0	0	0	0.00209504	0	0.000476837	3	0.459678	0	0.0347677	0	0	0	0.0127961	0	0	0	0.0651905	0	0	0	0.00252715	0	0.0850707	0	0.0029903	0.00298583	0.0319499	0	0.00128285	0.00128202	0.00429687	0	0.0013373	0.0013364	0.00548849	0	0.001653	0.00165163	0.0168283	2	0.587052	0.0218556	0	0.00352214	0.00351595	0.0377394	0	0.00145616	0.0014551	0.00510405	0	0.00151781	0.00151666	0.0065912	0	0.00200433	0.00200232	0.0211232	3	0.782485	0.00842437	0	0.00171877	1	1	0	0.00116584	1	1	0	0.00120242	1	1	0	0.000516345	1	1	2	0.431028	0.0700597
ENSG00000165494	PCF11	NA	1	1	All	0	0.11007	1	1	0	0	0	0.000189528	0	0.00820668	0	0	0	0	0	0	0	0.00273398	0	0	0	0	0	0.000176	0	0	0	0.000386675	0	0	0	0	0	0	0	0	0	0	0	0.00906657	0	0.000232211	0	0	0	0.00228585	0	0	0	0.0695769	0	0	0	0.017216	0	0	0	0	0	0.00129868	1	1	0	0	0	0	0	0	0	0	0	0	0	0	0	0.00117283	0	0	0	0	0	0	0	0	0	0	0	0	0	0	0	0	0	0	0	0	0	0.000125851	0	0	0	0	0	0	0	0	0	0	0	0	0	0	0	0	0	0	0	0.00185404	1	1	0	0	0	0	0	0	0	0	0	0	0	0	0	0.00156116	0	0	0	0	0	0	0	0	0	0	0	0	0	0	0	0	0	0	0	0	0	0.00029288	0	0	0	0	0	0	0	0	0	0	0	0	0	0	0	0	0	0	0	0.108216	1	1	0	0	0	0.000189528	0	0.00820668	0	0	0	0	0	0	0	0.00117283	0	0	0	0	0	0.000176	0	0	0	0.000386675	0	0	0	0	0	0	0	0	0	0	0	0.00877369	0	0.000232211	0	0	0	0.00228585	0	0	0	0.0695769	0	0	0	0.017216	0	0	0	0	9	5.062	0.072216	0	0.0285375	0	0.375314	0	0.133465	0	0.0240138	0	0	0	0.0273058	0	0.0202665	0	0.00173611	0	0	0	0.006336	0	0.0600874	0	0.0247472	0	0.0728108	0	0.0214031	0	0.00593086	0	0.0504223	0	0.0119209	6	2.3704	1	0.223766	0	0.0038	1	0.257323	0	0.0302239	1	0.406683	0	0.00907168	0	0.399184	0	0.497248	0	0.106742	0.101242	0.161683	0	0.00124077	0.00124	0.00420147	0	0.00167394	0.00167254	0.00622581	0	0.105068	0.0997367	0.146265	9	4.49218	0.0169122	0	0.116709	0.110156	0.175879	0	0.00137451	0.00137356	0.00493828	0	0.00208409	0.00208192	0.00792752	0	0.114625	0.1083	0.15838	11	5.88602	0.0176438	0	0.0728949	1	1	0	0.000223489	1	1	0	0.000597631	1	1	0	0.0722972	1	1	7	3.54432	0.0687589
ENSG00000165338	HECTD2	NA	1	1	All	0	0.0167524	1	1	0	0	0	4.73821e-05	0	0.000415089	0	0	0	0	0	0.000118864	0	0	0	0	0	0	0	0	0	0.000787802	0	0	0	0.000137638	0	0	0	0.000370679	0	0	0	0.000119209	0	0.00420595	0	0.000479016	0	0	0	0.000983159	0	0	0	0.00908766	0	0	0	0	0	0	0	0	0	0.00159634	1	1	0	0	0	4.73821e-05	0	0.000415089	0	0	0	0	0	0	0	0	0	0	0	0	0	0	0	0	0	0	0	0	0	0	0	0	0	0	0	0.000119209	0	0.000577	0	0.00027262	0	0	0	0.00016504	0	0	0	0	0	0	0	0	0	0	0	0	0	0.00260373	1	1	0	0	0	4.73821e-05	0	0.000415089	0	0	0	0	0	0	0	0	0	0	0	0	0	0	0	0	0	0	0	0	0	0	0	0	0	0	0	0.000119209	0	0.00131971	0	0.000375812	0	0	0	0.000326528	0	0	0	0	0	0	0	0	0	0	0	0	0	0.0141487	1	1	0	0	0	0	0	0	0	0	0	0	0	0.000118864	0	0	0	0	0	0	0	0	0	0.000787802	0	0	0	0.000137638	0	0	0	0.000370679	0	0	0	0	0	0.00288624	0	0.000103205	0	0	0	0.000656631	0	0	0	0.00908766	0	0	0	0	0	0	0	0	1	0.501819	0.394571	0	0.00178359	0	0.00800758	0	0.00289779	0	0.000186958	0	0	0	0.00106977	0	0.00488279	0	0.000192901	0	0	0	0	0	0	0	0	0	0.000137638	0	0	0	0.000370679	0	0	0	0	1	0.136293	0	0.00685193	0	0.0002375	0	0.00543823	0	0	0	0.103362	0	0	0	0.0057293	0	0.224377	0	0.0137396	0.0136457	0.0674399	0	0.00111146	0.00111084	0.00393261	0	0.00178288	0.00178129	0.00646072	0	0.0119567	0.0118856	0.0508324	2	0.538167	0.0174477	0	0.0174675	0.0173158	0.0796577	0	0.00200399	0.00200198	0.00624664	0	0.00310006	0.00309526	0.0101748	0	0.0143674	0.0142647	0.0589209	2	0.592286	0.0223601	0	0.0128704	1	1	0	0.00102519	1	1	0	0.00174881	1	1	0	0.0111215	1	1	0	0.407296	1
ENSG00000145723	GIN1	NA	1	1	All	0	0.0210634	1	1	0	0	0	0	0	0	0	0	0	0	0	0	0	0	0	0	0	0	0	0	0	0	0	0	0	0	0	0	0	0	0	0	0	0	0	0.00214465	0	0.000645031	0	0	0	0.00016504	0	0	0	0.00953629	0	0	0	0	0	0.00857237	0	0	0	0.0190407	1	1	0	0	0	0	0	0	0	0	0	0	0	0	0	0	0	0	0	0	0	0	0	0	0	0	0	0	0	0	0	0	0	0	0	0	0	0.00076701	0	0	0	0	0	0.00016504	0	0	0	0.00953629	0	0	0	0	0	0.00857237	0	0	0	0.0192927	1	1	0	0	0	0	0	0	0	0	0	0	0	0	0	0	0	0	0	0	0	0	0	0	0	0	0	0	0	0	0	0	0	0	0	0	0	0.00101896	0	0	0	0	0	0.00016504	0	0	0	0.00953629	0	0	0	0	0	0.00857237	0	0	0	0.00177072	1	1	0	0	0	0	0	0	0	0	0	0	0	0	0	0	0	0	0	0	0	0	0	0	0	0	0	0	0	0	0	0	0	0	0	0	0	0.00112569	0	0.000645031	0	0	0	0	0	0	0	0	0	0	0	0	0	0	0	0	1	0.733985	0.520008	0	0.00178359	0	0.143331	0	0.000164749	0	8.30926e-05	0	0	0	0.00582431	0	0.00273436	0	0.000192901	0	0	0	0.000176	0	0.00421603	0	0	0	0.00191481	0	0.000264236	0	0	0	0	0	0	0	0.0114705	0	0.000645031	0	0.00273125	0	0.00587501	0	0.0968875	0	0.0897266	0	0.00907168	0	0.00252715	1	0.354366	0	0.0199309	0.0197336	0.0790661	0	0.018441	0.018272	0.0290017	0	0.0186571	0.0184841	0.0318937	0	0.00127381	0.001273	0.0150128	1	0.753306	0.17453	0	0.025948	0.0256143	0.0934569	0	0.0231572	0.0228912	0.0351544	0	0.0234165	0.0231444	0.0391978	0	0.00253154	0.00252834	0.0237954	1	0.813165	0.195948	0	0.0135974	1	1	0	0.0123381	1	1	0	0.0125028	1	1	0	0.00109461	1	1	0	0.491906	1
ENSG00000072422	RHOBTB1	NA	1	1	All	0	0.234754	1	1	0	0	0	0.00682302	0	0.00364853	0	0.00033237	0	0	0	0.00413395	0	0.000195312	0	0	0	0	0	0	0	0.00145849	0	0	0	0.000550554	0	0	0	0	0	0	0	0.00107288	0	0.0439293	0	0.00126413	0	0	0	0.00500633	0	0	0	0.0390689	0	0	0	0.00186121	0	0.0974846	0	0.027925	0	0.00178703	1	1	0	0	0	0	0	0	0	0	0	0	0	0	0	0	0	0	0	0	0	0	0	0	0	0	0	0	0	0	0	0	0	0	0	0	0	0.00168382	0	0.000103205	0	0	0	0	0	0	0	0	0	0	0	0	0	0	0	0	0	0.0111766	1	1	0	0	0	0	0	0	0	0	0	0	0	0	0	0	0	0	0	0	0	0	0	0	0	0	0	0	0	0	0	0	0	0	0	0	0	0.0105576	0	0.000619097	0	0	0	0	0	0	0	0	0	0	0	0	0	0	0	0	0	0.223578	1	1	0	0	0	0.00682302	0	0.00364853	0	0.00033237	0	0	0	0.00413395	0	0.000195312	0	0	0	0	0	0	0	0.00145849	0	0	0	0.000550554	0	0	0	0	0	0	0	0.00107288	0	0.0333717	0	0.000645031	0	0	0	0.00500633	0	0	0	0.0390689	0	0	0	0.00186121	0	0.0974846	0	0.027925	1	1.28725	0.723971	0	0.0160523	0	0.128121	0	0.0562112	0	0.000747833	0	0	0	0.0310659	0	0.00175781	0	0.00308642	0	0.00100369	0	0.000176	0	0.0181758	0	0	0	0.00123875	0	0.0169111	0	0.00926697	0	0.00123753	0	0.000119209	0	0.395224	0	0.0127346	0	0	0	0.0490203	0	0.0243007	0	0.200292	0	0.00907168	0	0.0293933	1	0.282039	0	0.210453	0.189783	0.238087	0	0.00160083	0.00159955	0.00492582	0	0.00928639	0.00924341	0.0200879	0	0.201167	0.182224	0.220032	1	1.1824	0.331003	0	0.251133	0.222081	0.273018	0	0.00182723	0.00182556	0.005897	0	0.011573	0.0115063	0.0245636	0	0.23956	0.213026	0.252747	1	1.4804	0.435593	0	0.142644	1	1	0	0.000746991	1	1	0	0.00698624	1	1	0	0.135658	1	1	1	0.887373	0.588264
ENSG00000168807	SNTB2	NA	1	1	All	0	0.201535	1	1	0	0	0	0.000758114	0	0.0176579	0	0.00033237	0	0	0	0.00235475	0	0.0105382	0	0	0	0	0	0.000176	0	0.00180893	0	0	0	0	0	0	0	0	0	0.00879903	0	0	0	0.012855	0	0.00574016	0	0	0	0.00179779	0	0.0279379	0	0.0467546	0	0.00311951	0	0	0	0.0419639	0	0.0189414	0	0.00175873	1	1	0	0	0	0	0	0	0	0	0	0	0	0	0	0	0	0	0	0	0	0	0	0	0	0	0	0	0	0	0	0	0	0	0	0	0	0.00122135	0	0.000537376	0	0	0	0	0	0	0	0	0	0	0	0	0	0	0	0	0	0.0035348	1	1	0	0	0	0	0	0	0	0	0	0	0	0	0	0	0	0	0	0	0	0	0	0	0	0	0	0	0	0	0	0	0	0	0	0	0	0.00263717	0	0.00089763	0	0	0	0	0	0	0	0	0	0	0	0	0	0	0	0	0	0.198001	1	1	0	0	0	0.000758114	0	0.0176579	0	0.00033237	0	0	0	0.00235475	0	0.0105382	0	0	0	0	0	0.000176	0	0.00180893	0	0	0	0	0	0	0	0	0	0.00879903	0	0	0	0.0102178	0	0.00484253	0	0	0	0.00179779	0	0.0279379	0	0.0467546	0	0.00311951	0	0	0	0.0419639	0	0.0189414	1	1.45946	0.767639	0	0	0	0.0153518	0	0.0142354	0	0.00407154	0	0	0	0.014126	0	0.0105382	0	0.000192901	0	0.0143229	0	0.001584	0	0.0154898	0	0.00618679	0	0.00492699	0	0.000264236	0	0.000370679	0	0.0031788	0	0.000476837	0	0.886684	1	0.0984162	0	0.00095	0	0.040881	0	0	0	0.140968	0	0.00311951	0	0	0	0.183129	0	0.191799	0.174528	0.22426	0	0.00129846	0.00129762	0.00433322	0	0.00252673	0.00252354	0.00804899	0	0.189273	0.172439	0.211562	1	1.26575	0.360996	0	0.199018	0.180465	0.236271	0	0.00176776	0.0017662	0.00577669	0	0.00365815	0.00365147	0.0112447	0	0.19536	0.177462	0.221221	2	1.59299	0.214831	0	0.129475	1	1	0	0.00122223	1	1	0	0.00248987	1	1	0	0.126986	1	1	1	0.980604	0.624916
ENSG00000184260	HIST2H2AC	NA	1	1	All	0	0.0496028	1	1	0	0	0	0.000189528	0	0	0	0.000839506	0	0	0	0	0	0	0	0	0	0	0	0	0	0	0	0	0	0.00344021	0	0	0	0	0	0	0	0	0	0.00469454	0	0.000537376	0	0	0	0	0	0	0	0	0	0	0	0.009248	0	0.0306537	0	0	0	0.00198133	1	1	0	0	0	0	0	0	0	0.000399131	0	0	0	0	0	0	0	0	0	0	0	0	0	0	0	0	0	0.000137638	0	0	0	0	0	0	0	0	0	0.00144456	0	0	0	0	0	0	0	0	0	0	0	0	0	0	0	0	0	0	0	0.0033635	1	1	0	0	0	0	0	0	0	0.000440375	0	0	0	0	0	0	0	0	0	0	0	0	0	0	0	0	0	0.00123799	0	0	0	0	0	0	0	0	0	0.00168513	0	0	0	0	0	0	0	0	0	0	0	0	0	0	0	0	0	0	0	0.0462393	1	1	0	0	0	0.000189528	0	0	0	0.000399131	0	0	0	0	0	0	0	0	0	0	0	0	0	0	0	0	0	0.00220222	0	0	0	0	0	0	0	0	0	0.00300941	0	0.000537376	0	0	0	0	0	0	0	0	0	0	0	0.009248	0	0.0306537	0	0	1	0.229056	0.204716	0	0.00401308	0	0.000758114	0	0.00498365	0	0	0	0	0	0	0	0	0	0	0	0	0	0	0	0.000787802	0	0	0	0	1	0.00951249	0	0	0	0.00559618	0	0.000476837	0	0.124362	0	0.0122072	0	0.0002375	0	0.00354711	0	0	0	0.0415097	0	0	0	0	0	0.021064	0	0.0479776	0.0468448	0.111326	0	0.00153368	0.00153251	0.00479945	0	0.00276462	0.0027608	0.0085339	0	0.045213	0.0442061	0.0934702	1	0.206125	0.0185382	0	0.0489739	0.047794	0.117823	0	0.00182114	0.00181949	0.00589028	0	0.00365106	0.0036444	0.0112286	0	0.0453228	0.0443111	0.097812	1	0.24105	0.0247799	0	0.0322192	1	1	0	0.0010268	1	1	0	0.00192433	1	1	0	0.0302949	1	1	1	0.145974	0.13582
ENSG00000056972	TRAF3IP2	Discordant	1	1	All	0	0.0188406	1	1	0	0	0	4.73821e-05	0	0	0	2.07732e-05	0	0	0	0	0	0	0	0	0	0	0	0	0	0	0	0.000386675	0	0	0	0	0	0	0	0	0	0	0	0.00265484	0	2.58012e-05	0	0	0	0	0	0	0	0	0	0.0157051	0	0	0	0	0	0	0	0.0168113	1	1	0	0	0	4.73821e-05	0	0	0	2.07732e-05	0	0	0	0	0	0	0	0	0	0	0	0	0	0	0	0.000386675	0	0	0	0	0	0	0	0	0	0	0	0.000625519	0	2.58012e-05	0	0	0	0	0	0	0	0	0	0.0157051	0	0	0	0	0	0	0	0.0172384	1	1	0	0	0	4.73821e-05	0	0	0	2.07732e-05	0	0	0	0	0	0	0	0	0	0	0	0	0	0	0	0.000386675	0	0	0	0	0	0	0	0	0	0	0	0.00105269	0	2.58012e-05	0	0	0	0	0	0	0	0	0	0.0157051	0	0	0	0	0	0	0	0.00160215	1	1	0	0	0	0	0	0	0	0	0	0	0	0	0	0	0	0	0	0	0	0	0	0	0	0	0	0	0	0	0	0	0	0	0	0	0	0.00160215	0	0	0	0	0	0	0	0	0	0	0	0	0	0	0	0	0	0	0	0.396298	1	0	0	0	0.00928689	0	0.0426466	0	0.00033237	0	0.00111111	0	0.0433821	0	0.000781247	0	0.000192901	0	0	0	0	0	0.0029278	0	0.000386675	0	0.00220222	0	0.000264236	0	0.00333611	0	0.00140889	0	0.000119209	0	0.0284718	0	0.00258012	0	0	0	0.00218194	0	0.0309896	0	0.11628	0	0	0	0	0	0.107416	0	0.0185423	0.0183715	0.0769485	0	0.0166454	0.0165076	0.0270431	0	0.0169996	0.0168559	0.029927	0	0.00154275	0.00154156	0.0163484	0	0.413238	0.338495	0	0.0191302	0.0189484	0.0828079	0	0.0170741	0.0169292	0.0283643	0	0.017515	0.0173625	0.0321761	0	0.00161521	0.00161391	0.0190256	0	0.461955	0.369949	0	0.0146447	1	1	0	0.0132564	1	1	0	0.0135478	1	1	0	0.00109687	1	1	0	0.287458	1
ENSG00000183463	URAD	NA	1	1	All	0	0.0691522	1	1	0	0	0	0.00170504	0	0.000538581	0	8.30926e-05	0	0	0	0.000475454	0	0.00117283	0	0	0	0	0	0	0	0.000117112	0	0	0	0	0	0	0	0.00148272	0	0	0	0	0	0.00359842	0	0.000232211	0	0	0	0.000430933	0	0	0	0.0476583	0	0	0	0.00252715	0	0	0	0.00913034	0	0.00137728	1	1	0	0	0	0.000758114	0	0	0	0	0	0	0	0	0	0	0	0	0	0	0	0	0	0.000117112	0	0	0	0	0	0	0	0	0	0	0	0	0	0.000259612	0	0	0	0	0	0.000242438	0	0	0	0	0	0	0	0	0	0	0	0	0	0.00269334	1	1	0	0	0	0.00151551	0	0	0	0	0	0	0	0	0	0	0	0	0	0	0	0	0	0.000117112	0	0	0	0	0	0	0	0	0	0	0	0	0	0.000656726	0	0	0	0	0	0.000403996	0	0	0	0	0	0	0	0	0	0	0	0	0	0.0664588	1	1	0	0	0	0.000189528	0	0.000538581	0	8.30926e-05	0	0	0	0.000475454	0	0.00117283	0	0	0	0	0	0	0	0	0	0	0	0	0	0	0	0.00148272	0	0	0	0	0	0.00294169	0	0.000232211	0	0	0	2.69375e-05	0	0	0	0.0476583	0	0	0	0.00252715	0	0	0	0.00913034	1	0.8093	0.55483	0	0.00713436	0	0.104667	0	0.00598508	0	0.00467396	0	0.0066358	0	0.000475454	0	0.00468461	0	0.000192901	0	0	0	0.000176	0	0.00187379	0	0	0	0	0	0.000264236	0	0	0	0	0	0	1	0.516614	0	0.0254425	0	0.0059375	0	0.0185511	0	0	0	0.0476583	0	0.00973502	0	0	0	0.0485982	0	0.0681105	0.0658427	0.129754	0	0.00113564	0.001135	0.00397844	0	0.00223768	0.00223518	0.00742783	0	0.0658728	0.06375	0.112979	1	0.677678	0.148084	0	0.0710909	0.0686227	0.138647	0	0.00155094	0.00154974	0.00531234	0	0.00301543	0.00301089	0.0100016	0	0.0680754	0.06581	0.11968	1	0.905772	0.22963	0	0.0317587	1	1	0	0.000929304	1	1	0	0.00185671	1	1	0	0.029902	1	1	0	0.542516	1
ENSG00000174059	CD34	NA	1	1	All	0	0.257625	1	1	0	0	0	0	0	0.00463246	0	8.30926e-05	0	0	0	0.00159277	0	0	0	0	0	0	0	0	0	0.00180893	0	0	0	0	0	0.000264236	0	0	0	0.129011	0	0.00965595	0	0.00938319	0	0.000358953	0	0	0	0.00036823	0	0.00757849	0	0.0081904	0	0	0	0.004589	0	0.0571889	0	0.0229191	0	0.00177121	1	1	0	0	0	0	0	0.000415089	0	0	0	0	0	0	0	0	0	0	0	0	0	0	0	0	0	0	0	0	0	0	0	0	0	0	0	0	0	0.00120243	0	0.000153695	0	0	0	0	0	0	0	0	0	0	0	0	0	0	0	0	0	0.00369175	1	1	0	0	0	0	0	0.000908404	0	0	0	0	0	0	0	0	0	0	0	0	0	0	0	0	0	0	0	0	0	0	0	0	0	0	0	0	0	0.00257809	0	0.000205258	0	0	0	0	0	0	0	0	0	0	0	0	0	0	0	0	0	0.253933	1	1	0	0	0	0	0	0.00372405	0	8.30926e-05	0	0	0	0.00159277	0	0	0	0	0	0	0	0	0	0.00180893	0	0	0	0	0	0.000264236	0	0	0	0.129011	0	0.00965595	0	0.0068051	0	0.000153695	0	0	0	0.00036823	0	0.00757849	0	0.0081904	0	0	0	0.004589	0	0.0571889	0	0.0229191	0	0.400853	1	0	0.00401308	0	0.0296138	0	0.00289779	0	0.000519329	0	0	0	0.000677835	0	0.0148207	0	0.00173611	0	0	0	0.000176	0	0.00455115	0	0	0	0.000137638	0	0.00105694	0	0	0	0.00601888	0	0.000119209	0	0.01047	0	0.00117102	0	0	0	0.0042203	0	0	0	0.0445205	0	0	0	0.017821	0	0.256311	0	0.22765	0.203597	0.250482	0	0.00165373	0.00165236	0.00502795	0	0.00334876	0.00334316	0.00970905	0	0.224302	0.200926	0.236834	0	0.407548	0.334721	0	0.292262	0.253427	0.3014	0	0.00197453	0.00197258	0.00618475	0	0.00394574	0.00393796	0.0117716	0	0.288316	0.250475	0.286579	0	0.46663	0.372888	0	0.185945	1	1	0	0.000910675	1	1	0	0.00210953	1	1	0	0.183835	1	1	0	0.267073	1
ENSG00000156687	UNC5D	NA	1	1	All	0	0.14905	1	1	0	0	0	0.00118455	0	0.00102962	0	0	0	0	0	0.00159277	0	0.000781247	0	0	0	0	0	0	0	0.00279987	0	0	0	0.000550554	0	0	0	0	0	5.72372e-05	0	0	0	0.0264295	0	0.00267346	0	0.0002375	0	0.00405886	0	0	0	0.0739704	0	0	0	0	0	0.0302698	0	0.003415	0	0.00152481	1	1	0	0	0	0	0	4.11872e-05	0	0	0	0	0	0	0	0	0	0	0	0	0	0	0	0	0	0	0	0	0	0	0	0	0	5.72372e-05	0	0	0	0.00124575	0	0.000153695	0	0	0	2.69375e-05	0	0	0	0	0	0	0	0	0	0	0	0	0	0.0060109	1	1	0	0	0	0	0	0.000370623	0	0	0	0	0	0	0	0	0	0	0	0	0	0	0	0	0	0	0	0	0	0	0	0	0	5.72372e-05	0	0	0	0.00455666	0	0.000514637	0	0	0	0.000511746	0	0	0	0	0	0	0	0	0	0	0	0	0	0.143039	1	1	0	0	0	0.00118455	0	0.000658996	0	0	0	0	0	0.00159277	0	0.000781247	0	0	0	0	0	0	0	0.00279987	0	0	0	0.000550554	0	0	0	0	0	0	0	0	0	0.0218728	0	0.00215883	0	0.0002375	0	0.00354711	0	0	0	0.0739704	0	0	0	0	0	0.0302698	0	0.003415	3	1.85085	0.283031	0	0.147444	0	0.401042	0	0.0346385	0	0.00132948	0	0	0	0.0534232	0	0.0195312	0	0.00173611	0	0.00100369	0	0.018192	0	0.0662132	0	0.0015467	0	0.0166543	0	0	0	0.00333611	0	0.000515135	0	0.00399399	1	0.377809	0	0.0341562	0	0	1	0.0600092	0	0.0142674	1	0.109144	0	0.0388325	0	0.0860116	0	0.360021	0	0.143816	0.133953	0.189419	0	0.00157523	0.00157399	0.00487913	0	0.00486346	0.00485165	0.0125914	0	0.138953	0.129731	0.172627	3	1.72717	0.0972955	0	0.157664	0.145863	0.205754	0	0.00154598	0.00154479	0.00530532	0	0.00634015	0.00632009	0.0162408	0	0.151324	0.140431	0.187199	5	2.0591	0.0187921	0	0.10624	1	1	0	0.00144192	1	1	0	0.00453457	1	1	0	0.101705	1	1	3	1.34234	0.152746
ENSG00000121351	IAPP	NA	1	1	All	0	0.012929	1	1	0	0	0	0.000426439	0	0.000415089	0	0	0	0	0	0	0	0	0	0	0	0	0	0	0	0	0	0	0	0	0	0	0	0	0	0	0	0	0	0.00111271	0	0	0	0	0	0	0	0	0	0	0	0	0	0	0	0.0109748	0	0	0	0.00148227	1	1	0	0	0	0.000426439	0	0.000415089	0	0	0	0	0	0	0	0	0	0	0	0	0	0	0	0	0	0	0	0	0	0	0	0	0	0	0	0	0	0.000640738	0	0	0	0	0	0	0	0	0	0	0	0	0	0	0	0	0	0	0	0.00157935	1	1	0	0	0	0.000426439	0	0.000415089	0	0	0	0	0	0	0	0	0	0	0	0	0	0	0	0	0	0	0	0	0	0	0	0	0	0	0	0	0	0.000737822	0	0	0	0	0	0	0	0	0	0	0	0	0	0	0	0	0	0	0	0.0113497	1	1	0	0	0	0	0	0	0	0	0	0	0	0	0	0	0	0	0	0	0	0	0	0	0	0	0	0	0	0	0	0	0	0	0	0	0	0.000374889	0	0	0	0	0	0	0	0	0	0	0	0	0	0	0	0.0109748	0	0	0	0.0984815	1	0	0	0	0.000189528	0	0.00463255	0	2.07732e-05	0	0.0121605	0	0.010968	0	0.000781247	0	0	0	0	0	0	0	0.000787802	0	0.000386675	0	0.00191481	0	0.00105694	0	0.00148272	0	0	0	0	0	0.0178169	0	0.000645031	0	0.0002375	0	0.00228585	0	0	0	0.0219848	0	0	0	0	0	0.0211299	0	0.0127589	0.0126778	0.0655981	0	0.00138837	0.00138741	0.00451018	0	0.0014719	0.00147082	0.00579931	0	0.011287	0.0112235	0.0496162	0	0.0839771	0.0805477	0	0.0124261	0.0123493	0.0694451	0	0.00153699	0.00153581	0.00528331	0	0.00163686	0.00163552	0.00685208	0	0.0107893	0.0107313	0.0514569	0	0.101125	0.0961797	0	0.00597283	1	1	0	0.000748815	1	1	0	0.000812046	1	1	0	0.00516078	1	1	0	0.0639754	1
ENSG00000111912	NCOA7	NA	1	1	All	0	0.115904	1	1	0	0	0	0.000758046	0	0.000164749	0	2.07732e-05	0	0	0	0	0	0.000195312	0	0	0	0.0061849	0	0.000176	0	0	0	0.000386675	0	0.00123875	0	0	0	0.00148272	0	0.000647382	0	0.000119209	0	0.0183056	0	0.000659638	0	0	0	0.00518596	0	0	0	0.0131253	0	0	0	0	0	0.058496	0	0.00875735	0	0.00150244	1	1	0	0	0	4.73821e-05	0	0	0	0	0	0	0	0	0	0	0	0	0	0	0	0	0	0	0	0	0	0	0	0	0	0	0	0.000647382	0	0	0	0.000807674	0	0	0	0	0	0	0	0	0	0	0	0	0	0	0	0	0	0	0	0.00383892	1	1	0	0	0	0.000331607	0	0	0	0	0	0	0	0	0	0	0	0	0	0	0	0	0	0	0	0	0	0	0	0	0	0	0	0.000647382	0	0	0	0.00285993	0	0	0	0	0	0	0	0	0	0	0	0	0	0	0	0	0	0	0	0.112065	1	1	0	0	0	0.000426439	0	0.000164749	0	2.07732e-05	0	0	0	0	0	0.000195312	0	0	0	0.0061849	0	0.000176	0	0	0	0.000386675	0	0.00123875	0	0	0	0.00148272	0	0	0	0.000119209	0	0.0154456	0	0.000659638	0	0	0	0.00518596	0	0	0	0.0131253	0	0	0	0	0	0.058496	0	0.00875735	2	1.79152	0.534634	0	0.0160523	0	0.342336	0	0.0164749	0	0.00531793	0	0	0	0.0392975	0	0.0564451	0	0.000771605	0	0	0	0.002816	0	0.0029278	0	0.000386675	0	0.00220222	0	0.00951249	0	0.00593086	0	0.021694	0	0.00429153	1	1.00202	0	0.0394905	0	0	0	0.0350375	0	0	1	0.0642177	0	0.0127201	0	0.0228532	0	0.0887163	0	0.110261	0.1044	0.163983	0	0.00142544	0.00142443	0.00457437	0	0.0034543	0.00344834	0.00991806	0	0.106807	0.101301	0.147486	2	1.53854	0.200887	0	0.123159	0.115877	0.180452	0	0.00556164	0.0055462	0.0128271	0	0.00799229	0.00796043	0.019151	0	0.115167	0.108782	0.158775	2	2.0155	0.327519	0	0.0796807	1	1	0	0.000832746	1	1	0	0.00237869	1	1	0	0.077302	1	1	1	1.20472	0.700226
ENSG00000196876	SCN8A	NA	1	1	All	0	0.174694	1	1	0	0	0	0.000426394	0	0.000370685	0	2.07732e-05	0	0	0	0.000118864	0	0	0	0	0	0	0	0.000176	0	0.000787802	0	0	0	0.000550554	0	0	0	0	0	0.00437803	0	0.000476837	0	0.0349437	0	0.00165123	0	0	0	0.0104687	0	0	0	0.0346524	0	0	0	0.0107745	0	0.0688495	0	0.00604821	0	0.00133756	1	1	0	0	0	4.73821e-05	0	0	0	0	0	0	0	0	0	0	0	0	0	0	0	0	0	0	0	0	0	0	0	0	0	0	0	0.000647382	0	0	0	0.000451957	0	2.58012e-05	0	0	0	0.00016504	0	0	0	0	0	0	0	0	0	0	0	0	0	0.00473809	1	1	0	0	0	0.000236866	0	0	0	0	0	0	0	0	0	0	0	0	0	0	0	0	0	0	0	0	0	0	0	0	0	0	0	0.00110375	0	0	0	0.00198419	0	0.000386972	0	0	0	0.00102631	0	0	0	0	0	0	0	0	0	0	0	0	0	0.169956	1	1	0	0	0	0.000189528	0	0.000370685	0	2.07732e-05	0	0	0	0.000118864	0	0	0	0	0	0	0	0.000176	0	0.000787802	0	0	0	0.000550554	0	0	0	0	0	0.00327428	0	0.000476837	0	0.0329595	0	0.00126426	0	0	0	0.00944236	0	0	0	0.0346524	0	0	0	0.0107745	0	0.0688495	0	0.00604821	3	3.21139	0.622468	0	0.0539536	1	0.659749	0	0.0761552	0	0.0140427	0	0.0263889	0	0.0200879	0	0.00703122	0	0.00482253	0	0.00100369	0	0.008624	0	0.0451245	0	0.0139203	0	0.0352355	0	0.00237812	0	0.00333611	0	0.0318158	0	0.00298023	1	0.576289	0	0.0613098	0	0.0116375	1	0.0854305	0	0.0578352	0	0.615465	0	0.020976	0	0.126068	0	0.64973	0	0.161014	0.148719	0.20207	0	0.00128618	0.00128535	0.00430364	0	0.00355198	0.00354568	0.0101148	0	0.157462	0.14569	0.186935	3	3.30005	0.419672	0	0.182441	0.166766	0.224069	0	0.00135768	0.00135676	0.00490087	0	0.00513672	0.00512355	0.0140592	0	0.177304	0.162475	0.207539	4	4.06151	0.383178	0	0.113426	1	1	0	0.000913669	1	1	0	0.00328491	1	1	0	0.110141	1	1	3	2.35786	0.419243
ENSG00000104957	CCDC130	NA	1	1	All	0	0.164227	1	1	0	0.00178359	0	0.000426439	0	0.00383185	0	0.000186958	0	0	0	0.00106977	0	0	0	0	0	0	0	0	0	0.000117112	0	0	0	0.000137638	0	0	0	0	0	0.00140889	0	0.000119209	0	0.0205684	0	0.000891849	0	0.00095	0	0.00308512	0	0	0	0.0595867	0	0	0	0	0	0.0428673	0	0.0271967	0	0.0285737	1	1	0	0	0	0	0	0	0	0	0	0	0	0.00106977	0	0	0	0	0	0	0	0	0	0	0	0	0	0	0	0	0	0	0	0	0	0	0	0.00122497	0	0	0	0	0	0	0	0	0	0.026279	0	0	0	0	0	0	0	0	0	0.0320749	1	1	0	0	0	0	0	0	0	0	0	0	0	0.00106977	0	0	0	0	0	0	0	0	0	0	0	0	0	0	0	0	0	0	0	0	0	0	0	0.00472616	0	0	0	0	0	0	0	0	0	0.026279	0	0	0	0	0	0	0	0	0	0.132153	1	1	0	0.00178359	0	0.000426439	0	0.00383185	0	0.000186958	0	0	0	0	0	0	0	0	0	0	0	0	0	0.000117112	0	0	0	0.000137638	0	0	0	0	0	0.00140889	0	0.000119209	0	0.0158422	0	0.000891849	0	0.00095	0	0.00308512	0	0	0	0.0333077	0	0	0	0	0	0.0428673	0	0.0271967	1	0.990472	0.628599	0	0.0111474	1	0.170576	0	0.0194924	0	0.000519329	0	0	0	0.0304291	0	0.0195312	0	0	0	0	0	0.000704	0	0.00187379	0	0.000386675	0	0.0166543	0	0.00237812	0	0.00333611	0	0.0504223	0	0.00584126	0	0.340234	0	0.0136488	0	0.00095	0	0.0257691	0	0.0478695	0	0.122759	0	0.0328803	0	0.00128	0	0.0717893	0	0.151347	0.140451	0.194997	0	0.0281097	0.0277183	0.0391316	0	0.0312891	0.0308047	0.0453279	0	0.120058	0.113131	0.157976	1	0.91159	0.231761	0	0.17126	0.157398	0.215758	0	0.028992	0.0285758	0.040919	0	0.0325756	0.0320507	0.0485715	0	0.138685	0.129497	0.177554	1	1.13731	0.314608	0	0.0827374	1	1	0	0.0118025	1	1	0	0.0139162	1	1	0	0.0688212	1	1	1	0.697142	0.501993
ENSG00000123364	HOXC13	Consensus	1	1	All	0	0.0498712	1	1	0	0	0	0	0	0.00332536	0	8.30926e-05	0	0	0	0.000677835	0	0	0	0	0	0	0	0	0	0	0	0	0	0	0	0	0	0	0	0	0	0	0	0.00806819	0	2.58012e-05	0	0	0	0.000656616	0	0	0	0	0	0	0	0	0	0.0370343	0	0	0	0.0016367	1	1	0	0	0	0	0	0	0	0	0	0	0	0	0	0	0	0	0	0	0	0	0	0	0	0	0	0	0	0	0	0	0	0	0	0	0	0.00147166	0	0	0	0	0	0.00016504	0	0	0	0	0	0	0	0	0	0	0	0	0	0.00310337	1	1	0	0	0	0	0	0	0	0	0	0	0	0	0	0	0	0	0	0	0	0	0	0	0	0	0	0	0	0	0	0	0	0	0	0	0	0.00283067	0	0	0	0	0	0.000272699	0	0	0	0	0	0	0	0	0	0	0	0	0	0.0467678	1	1	0	0	0	0	0	0.00332536	0	8.30926e-05	0	0	0	0.000677835	0	0	0	0	0	0	0	0	0	0	0	0	0	0	0	0	0	0	0	0	0	0	0	0.00523752	0	2.58012e-05	0	0	0	0.000383917	0	0	0	0	0	0	0	0	0	0.0370343	0	0	0	0.133394	1	0	0	0	0.00170576	0	0.00196374	0	0.000747833	0	0	0	0.000677835	0	0.000195312	0	0	0	0	0	0	0	0.00306338	0	0.000386675	0	0	0	0.00422777	0	0	0	0.000352309	0	0	0	0.0210424	0	0.00165128	0	0.0002375	0	0.00511776	0	0.0209563	0	0.0228816	0	0	0	0	0	0.0481867	0	0.0481999	0.0470567	0.111592	0	0.00144166	0.00144062	0.00460297	0	0.0026459	0.0026424	0.00829279	0	0.045554	0.044532	0.0937026	0	0.128721	0.120781	0	0.0514795	0.0501769	0.119996	0	0.0017879	0.0017863	0.00581802	0	0.00332274	0.00331722	0.0106279	0	0.0481567	0.0470156	0.100775	0	0.155261	0.143808	0	0.0305102	1	1	0	0.00122713	1	1	0	0.00219069	1	1	0	0.0283196	1	1	0	0.0870633	1
ENSG00000160360	GPSM1	NA	1	1	All	0	0.291405	1	1	0	0.000445898	0	0.00596711	0	0.00669612	0	0.000519266	0	0	0	0.00636608	0	0.00761141	0	0	0	0	0	0	0	0.00507274	0	0	0	0.00220222	0	0.000264236	0	0.00148272	0	0	0	0	0	0.035906	0	0.00151095	0	0.0002375	0	0.0104687	0	0	0	0.0933313	0	0	0	0.00779115	0	0.0791716	0	0.0263605	0	0.00166565	1	1	0	0	0	0	0	0.000415089	0	2.07732e-05	0	0	0	0	0	0	0	0	0	0	0	0	0	0	0	0	0	0	0	0	0	0	0	0	0	0	0	0.000961544	0	0.000103205	0	0	0	0.00016504	0	0	0	0	0	0	0	0	0	0	0	0	0	0.00696124	1	1	0	0	0	0	0	0.00107284	0	0.000186895	0	0	0	0	0	0	0	0	0	0	0	0	0	0	0	0	0	0	0	0	0	0	0	0	0	0	0	0.00405609	0	0.000619097	0	0	0	0.00102631	0	0	0	0	0	0	0	0	0	0	0	0	0	0.284444	1	1	0	0.000445898	0	0.00596711	0	0.00562328	0	0.00033237	0	0	0	0.00636608	0	0.00761141	0	0	0	0	0	0	0	0.00507274	0	0	0	0.00220222	0	0.000264236	0	0.00148272	0	0	0	0	0	0.0318499	0	0.000891849	0	0.0002375	0	0.00944236	0	0	0	0.0933313	0	0	0	0.00779115	0	0.0791716	0	0.0263605	1	2.19645	0.888802	0	0.0160523	0	0.0852046	0	0.0602466	0	0.00467396	0	0	0	0.0230095	0	0.0146197	0	0.00308642	0	0	0	0.008624	0	0.0462817	0	0.00966686	0	0.0309687	0	0.000264236	0	0.0533778	0	0.007364	0	0.000476837	1	1.07105	0	0.0604333	0	0.0002375	0	0.0770591	0	0.0368902	0	0.165057	0	0.0834738	0	0.028697	0	0.309632	0	0.279714	0.244	0.286332	0	0.00159625	0.00159498	0.00491728	0	0.00523369	0.00522002	0.0132563	0	0.27448	0.240033	0.271754	1	1.96293	0.583867	0	0.304712	0.262664	0.309361	0	0.0026426	0.00263911	0.00754563	0	0.0100939	0.0100431	0.0224773	0	0.294618	0.255184	0.290933	1	2.45373	0.703074	0	0.208809	1	1	0	0.00161971	1	1	0	0.00528859	1	1	0	0.203521	1	1	1	1.49737	0.776283
ENSG00000162144	CYB561A3	NA	1	1	All	0	0.102377	1	1	0	0	0	4.73821e-05	0	0.000975941	0	2.07732e-05	0	0	0	0.000677835	0	0.000195312	0	0	0	0	0	0	0	0	0	0	0	0	0	0	0	0	0	0.0145524	0	0.000476837	0	0.00388846	0	0.000358953	0	0	0	0.000983159	0	0	0	0.0271546	0	0	0	0.005264	0	0.0477816	0	0	0	0.00146355	1	1	0	0	0	0	0	0.000975941	0	0	0	0	0	0	0	0	0	0	0	0	0	0	0	0	0	0	0	0	0	0	0	0	0	0	0	0	0	0.000168869	0	0.000153695	0	0	0	0.00016504	0	0	0	0	0	0	0	0	0	0	0	0	0	0.00199609	1	1	0	0	0	0	0	0.000975941	0	0	0	0	0	0	0	0	0	0	0	0	0	0	0	0	0	0	0	0	0	0	0	0	0	0	0	0	0	0.000488361	0	0.000205258	0	0	0	0.000326528	0	0	0	0	0	0	0	0	0	0	0	0	0	0.100381	1	1	0	0	0	4.73821e-05	0	0	0	2.07732e-05	0	0	0	0.000677835	0	0.000195312	0	0	0	0	0	0	0	0	0	0	0	0	0	0	0	0	0	0.0145524	0	0.000476837	0	0.0034001	0	0.000153695	0	0	0	0.000656631	0	0	0	0.0271546	0	0	0	0.005264	0	0.0477816	0	0	1	0.978023	0.623946	0	0	0	0.000426439	0	0.00708602	0	2.07732e-05	0	0.00444444	0	0	0	0.00488279	0	0	0	0	0	0.001584	0	0	0	0.000386675	0	0	0	0.00105694	0	0	0	0	0	0.000119209	0	0.33455	0	0.0167206	0	0	0	0.00153021	0	0.0243007	0	0.0844487	0	0	0	0.036224	1	0.460242	0	0.0999147	0.0950854	0.15696	0	0.00141881	0.00141781	0.00455991	0	0.00177121	0.00176964	0.00643771	0	0.0981435	0.0934812	0.140564	1	0.985468	0.258895	0	0.105109	0.0997738	0.167442	0	0.0014767	0.00147561	0.00515163	0	0.00207027	0.00206813	0.00789881	0	0.103039	0.0979082	0.14952	1	1.02542	0.273591	0	0.0716762	1	1	0	0.000605984	1	1	0	0.000957887	1	1	0	0.0707184	1	1	1	0.622591	0.463447
ENSG00000177946	CENPBD1	NA	1	1	All	0	0.00556243	1	1	0	0.000445898	0	0.000521428	0	0.000788991	0	0	0	0	0	0	0	0	0	0	0	0	0	0	0	0	0	0	0	0	0	0	0	0	0	0	0	0	0	0.00380612	0	0	0	0	0	0	0	0	0	0	0	0	0	0	0	0	0	0	0	0.00166148	1	1	0	0	0	0	0	0	0	0	0	0	0	0	0	0	0	0	0	0	0	0	0	0	0	0	0	0	0	0	0	0	0	0	0	0	0	0.00166148	0	0	0	0	0	0	0	0	0	0	0	0	0	0	0	0	0	0	0	0.00168908	1	1	0	0	0	0	0	0	0	0	0	0	0	0	0	0	0	0	0	0	0	0	0	0	0	0	0	0	0	0	0	0	0	0	0	0	0	0.00168908	0	0	0	0	0	0	0	0	0	0	0	0	0	0	0	0	0	0	0	0.00387336	1	1	0	0.000445898	0	0.000521428	0	0.000788991	0	0	0	0	0	0	0	0	0	0	0	0	0	0	0	0	0	0	0	0	0	0	0	0	0	0	0	0	0	0.00211704	0	0	0	0	0	0	0	0	0	0	0	0	0	0	0	0	0	0	0	0.0499539	1	0	0	0	0	0	0	0	2.07732e-05	0	0	0	0	0	0.00215034	0	0	0	0	0	0	0	0.00212918	0	0	0	0	0	0	0	0.00240733	0	0	0	0	0	0.0120667	0	0.00143558	0	0	0	0.000660084	0	0	0	0.0157067	0	0	0	0	0	0.0133772	0	0.00492844	0.00491632	0.0407576	0	0.00156256	0.00156134	0.00485181	0	0.00158431	0.00158306	0.00603268	0	0.00334413	0.00333855	0.0247448	0	0.0450056	0.0440078	0	0.00557711	0.00556159	0.0470814	0	0.00166242	0.00166104	0.00555812	0	0.00169102	0.0016896	0.00698675	0	0.00388609	0.00387854	0.0297626	0	0.0525595	0.0512022	0	0.00392549	1	1	0	0.000968595	1	1	0	0.000988538	1	1	0	0.00293696	1	1	0	0.0326792	1
ENSG00000151743	AMN1	NA	1	1	All	0	0.0173433	1	1	0	0	0	0	0	0.000415089	0	0	0	0	0	0	0	0.000195312	0	0	0	0.00100369	0	0	0	0	0	0	0	0	0	0	0	0	0	0	0	0	0	0.00207174	0	2.58012e-05	0	0	0	0.000506333	0	0	0	0.0131253	0	0	0	0	0	0	0	0	0	0.0147556	1	1	0	0	0	0	0	0.000415089	0	0	0	0	0	0	0	0	0	0	0	0	0	0	0	0	0	0	0	0	0	0	0	0	0	0	0	0	0	0.00118938	0	2.58012e-05	0	0	0	0	0	0	0	0.0131253	0	0	0	0	0	0	0	0	0	0.0148992	1	1	0	0	0	0	0	0.000415089	0	0	0	0	0	0	0	0	0	0	0	0	0	0	0	0	0	0	0	0	0	0	0	0	0	0	0	0	0	0.001333	0	2.58012e-05	0	0	0	0	0	0	0	0.0131253	0	0	0	0	0	0	0	0	0	0.00244408	1	1	0	0	0	0	0	0	0	0	0	0	0	0	0	0.000195312	0	0	0	0.00100369	0	0	0	0	0	0	0	0	0	0	0	0	0	0	0	0	0	0.000738743	0	0	0	0	0	0.000506333	0	0	0	0	0	0	0	0	0	0	0	0	0	0.161549	1	0	0	0	0.000426439	0	0.000415089	0	2.07732e-05	0	0	0	0	0	0	0	0	0	0	0	0	0	0	0	0	0	0	0	0	0	0	0	0.000352309	0	0	0	0.00817456	0	0.000103205	0	0.0002375	0	0.000656631	0	0.0176118	0	0.0400312	0	0.0157051	0	0.0142067	0	0.0636081	0	0.0162534	0.016122	0.0724197	0	0.0142718	0.0141704	0.0244223	0	0.0144059	0.0143027	0.0268633	0	0.00184743	0.00184573	0.0178623	0	0.181659	0.166115	0	0.0176203	0.017466	0.0798514	0	0.014774	0.0146654	0.0258271	0	0.0149206	0.0148098	0.0289171	0	0.0026997	0.00269606	0.0245304	0	0.193455	0.175893	0	0.0112147	1	1	0	0.00969841	1	1	0	0.00978141	1	1	0	0.00143332	1	1	0	0.115337	1
ENSG00000136267	DGKB	NA	1	1	All	0	0.0491326	1	1	0	0	0	0.000189528	0	0.00166008	0	0.00033237	0	0	0	0.00274481	0	0	0	0	0	0	0	0	0	0.000787802	0	0.000386675	0	0.000137638	0	0	0	0	0	0.000228915	0	0	0	0.0220159	0	0.000645031	0	0	0	0.000997894	0	0	0	0.0104336	0	0	0	0	0	0.00857237	0	0	0	0.0013649	1	1	0	0	0	0	0	0	0	0	0	0	0	0	0	0	0	0	0	0	0	0	0	0	0	0	0	0	0	0	0	0	0	5.72372e-05	0	0	0	0.00058245	0	0	0	0	0	0.00072521	0	0	0	0	0	0	0	0	0	0	0	0	0	0.00482069	1	1	0	0	0	0	0	0	0	0	0	0	0	0	0	0	0	0	0	0	0	0	0	0	0	0	0	0	0	0	0	0	0	0.000171678	0	0	0	0.00381615	0	0	0	0	0	0.000832854	0	0	0	0	0	0	0	0	0	0	0	0	0	0.0443119	1	1	0	0	0	0.000189528	0	0.00166008	0	0.00033237	0	0	0	0.00274481	0	0	0	0	0	0	0	0	0	0.000787802	0	0.000386675	0	0.000137638	0	0	0	0	0	5.72372e-05	0	0	0	0.0181998	0	0.000645031	0	0	0	0.00016504	0	0	0	0.0104336	0	0	0	0	0	0.00857237	0	0	0	1.26485	1	0	0.021849	0	0.303246	0	0.0245777	0	0.00407154	0	0	0	0.00413395	0	0.0163727	0	0	0	0.00100369	0	0	0	0.0248529	0	0.0015467	0	0.0309687	0	0	0	0.00148272	0	0.000915796	0	0.000476837	0	0.480469	0	0.023747	0	0.0002375	0	0.025949	0	0.0168911	0	0.193432	0	0.00973502	0	0.000465303	0	0.0784253	0	0.0449909	0.0439938	0.108112	0	0.00101675	0.00101623	0.00372771	0	0.00378821	0.00378104	0.010557	0	0.0412027	0.0403654	0.0892222	0	1.17209	0.69028	0	0.0540933	0.0526563	0.122837	0	0.00182488	0.00182322	0.00589528	0	0.00542124	0.00540657	0.01458	0	0.0486721	0.0475066	0.101302	0	1.41385	0.756796	0	0.0358452	1	1	0	0.000804567	1	1	0	0.0032197	1	1	0	0.0326255	1	1	0	0.860664	1
ENSG00000167641	PPP1R14A	NA	1	1	All	0	0.00693622	1	1	0	0	0	0	0	0	0	0	0	0	0	0	0	0	0	0	0	0	0	0	0	0.00212918	0	0	0	0.000820232	0	0	0	0	0	0.000942454	0	0	0	0.00152876	0	0.00148865	0	0	0	2.69375e-05	0	0	0	0	0	0	0	0	0	0	0	0	0	0.00179211	1	1	0	0	0	0	0	0	0	0	0	0	0	0	0	0	0	0	0	0	0	0	0	0	0	0	0	0	0	0	0	0	0	0	0	0	0	0.000303463	0	0.00148865	0	0	0	0	0	0	0	0	0	0	0	0	0	0	0	0	0	0.00187997	1	1	0	0	0	0	0	0	0	0	0	0	0	0	0	0	0	0	0	0	0	0	0	0	0	0	0	0	0	0	0	0	0	0	0	0	0	0.000391318	0	0.00148865	0	0	0	0	0	0	0	0	0	0	0	0	0	0	0	0	0	0.00505625	1	1	0	0	0	0	0	0	0	0	0	0	0	0	0	0	0	0	0	0	0	0	0	0.00212918	0	0	0	0.000820232	0	0	0	0	0	0.000942454	0	0	0	0.00113744	0	0	0	0	0	2.69375e-05	0	0	0	0	0	0	0	0	0	0	0	0	0	0.0806123	1	0	0.00607536	0	0.0159087	0	0.00261326	0	0	0	0	0	0	0	0.018704	0	0	0	0	0	0	0	0	0	0	0	0.00191481	0	0.000264236	0	0	0	0	0	0.000119209	0	0.007384	0	0.00377697	0	0	0	0.00214683	0	0	0	0.0113308	0	0	0	0	0	0.0103742	0	0.00522966	0.00521601	0.0422066	0	0.00165015	0.00164879	0.00502414	0	0.0017264	0.00172491	0.00635493	0	0.00350326	0.00349713	0.0254355	0	0.0785433	0.075538	0	0.00726159	0.00723529	0.0538082	0	0.00194638	0.00194448	0.00612744	0	0.00203668	0.00203461	0.00780969	0	0.00522491	0.00521128	0.0349335	0	0.0908316	0.0868285	0	0.0050284	1	1	0	0.00146304	1	1	0	0.00151959	1	1	0	0.00350881	1	1	0	0.0624552	1
ENSG00000166444	ST5	NA	1	1	All	0	0.133455	1	1	0	0	0	0.000426439	0	0.00215376	0	0.000519329	0	0.00111111	0	0.00190182	0	0	0	0.000192901	0	0	0	0.000176	0	0.00306306	0	0.0015467	0	0	0	0	0	0.000370679	0	0	0	0.000476837	0	0.0561739	0	0.00394256	0	0	0	0.0148948	0	0	0	0.0237785	0	0	0	0.005264	0	0.0174626	0	0	0	0.00138391	1	1	0	0	0	0	0	0	0	0	0	0	0	0	0	0	0	0	0	0	0	0	0	0.000787802	0	0	0	0	0	0	0	0	0	0	0	0	0	0.000431064	0	0	0	0	0	0.00016504	0	0	0	0	0	0	0	0	0	0	0	0	0	0.00509494	1	1	0	0	0	0	0	0	0	0	0	0	0	0	0	0	0	0	0	0	0	0	0	0.00125413	0	0	0	0	0	0	0	0	0	0	0	0	0	0.00265301	0	0	0	0	0	0.0011878	0	0	0	0	0	0	0	0	0	0	0	0	0	0.12836	1	1	0	0	0	0.000426439	0	0.00215376	0	0.000519329	0	0.00111111	0	0.00190182	0	0	0	0.000192901	0	0	0	0.000176	0	0.00180893	0	0.0015467	0	0	0	0	0	0.000370679	0	0	0	0.000476837	0	0.0535209	0	0.00394256	0	0	0	0.013707	0	0	0	0.0237785	0	0	0	0.005264	0	0.0174626	0	0	5	4.0365	0.378293	0	0.0160523	2	0.259464	0	0.0303524	0	0.00467396	0	0	0	0.0628788	0	0.0564451	0	0.000192901	0	0.00401476	0	0.000704	0	0.00180893	0	0.0189471	0	0.00220222	0	0.00951249	0	0.0948938	0	0.00366318	0	0.00190735	1	1.56129	0	0.122341	0	0.0002375	0	0.100792	0	0.0407189	1	0.686533	0	0.0328803	0	0.14814	1	0.775849	0	0.109989	0.104156	0.163768	0	0.00118608	0.00118537	0.00408121	0	0.00382015	0.00381286	0.0106259	0	0.106169	0.100728	0.14711	5	3.71592	0.172192	0	0.149214	0.138615	0.199691	0	0.00140747	0.00140648	0.0050174	0	0.00551288	0.00549772	0.0147579	0	0.143701	0.133853	0.181361	6	4.51869	0.171352	0	0.0850827	1	1	0	0.000798	1	1	0	0.00323745	1	1	0	0.0818452	1	1	3	2.71737	0.510621
ENSG00000110583	NAA40	NA	1	1	All	0	0.0579298	1	1	0	0	0	4.73821e-05	0	0.00261326	0	0.000399131	0	0	0	0	0	0.00312384	0	0	0	0	0	0	0	0.00145849	0	0	0	0	0	0	0	0	0	0	0	0.000119209	0	0.0218196	0	0.000400513	0	0	0	0.0020537	0	0	0	0.0149199	0	0	0	0	0	0.0109748	0	0	0	0.00172231	1	1	0	0	0	4.73821e-05	0	0	0	0	0	0	0	0	0	0.000195312	0	0	0	0	0	0	0	0	0	0	0	0	0	0	0	0	0	0	0	0	0	0.00147962	0	0	0	0	0	0	0	0	0	0	0	0	0	0	0	0	0	0	0	0.00598688	1	1	0	0	0	4.73821e-05	0	0	0	0	0	0	0	0	0	0.00136604	0	0	0	0	0	0	0	0	0	0	0	0	0	0	0	0	0	0	0	0	0	0.00457347	0	0	0	0	0	0	0	0	0	0	0	0	0	0	0	0	0	0	0	0.0519429	1	1	0	0	0	0	0	0.00261326	0	0.000399131	0	0	0	0	0	0.00175781	0	0	0	0	0	0	0	0.00145849	0	0	0	0	0	0	0	0	0	0	0	0.000119209	0	0.0172461	0	0.000400513	0	0	0	0.0020537	0	0	0	0.0149199	0	0	0	0	0	0.0109748	0	0	0	0.370015	1	0	0.000445898	0	0.010661	0	0.0047659	0	0.000839522	0	0	0	0.0174479	0	0.000781247	0	0	0	0.0090332	0	0	0	0.00314941	0	0.000386675	0	0	0	0.000264236	0	0	0	0	0	0.000119209	0	0.0140749	0	0.000615794	0	0	0	0.00107082	0	0.050223	0	0.0454099	0	0.020976	0	0.00744485	0	0.182305	0	0.051702	0.0503882	0.115158	0	0.00158316	0.00158191	0.00489537	0	0.00492195	0.00490986	0.0127044	0	0.0467801	0.0457028	0.0949856	0	0.479428	0.380863	0	0.0616727	0.0598094	0.130117	0	0.00181746	0.00181581	0.00588301	0	0.00664011	0.00661812	0.0167808	0	0.0550325	0.0535457	0.107807	0	0.527204	0.409747	0	0.0370241	1	1	0	0.000873032	1	1	0	0.00388061	1	1	0	0.0331435	1	1	0	0.352921	1
ENSG00000080224	EPHA6	NA	1	1	All	0	0.753245	1	1	0	0.00178359	0	0.172955	0	0.0118105	0	0.00132948	0	0	0	0.00159277	0	0.0654103	0	0.000771605	0	0.00100369	0	0.000176	0	0.00627224	0	0	0	0.000137638	0	0	0	0.00333611	0	0.00692832	0	0.000476837	0	0.257969	0	0.0530925	0	0.0038	0	0.0284295	0	0	0	0.0467063	0	0	0	0.0172437	0	0.0583721	0	0.0136484	0	0.0025365	1	1	0	0	0	0	0	0	0	0	0	0	0	0	0	0	0	0	0	0	0	0	0	0	0	0	0	0	0	0	0	0	0	0	0	0	0	0.00050615	0	0.000153695	0	0	0	0.00187666	0	0	0	0	0	0	0	0	0	0	0	0	0	0.0186678	1	1	0	0	0	0	0	0	0	0	0	0	0	0	0	0	0	0	0	0	0	0	0	0	0	0	0	0	0	0	0	0	0	0	0	0	0	0.00904989	0	0.00211309	0	0	0	0.00750483	0	0	0	0	0	0	0	0	0	0	0	0	0	0.734578	1	1	0	0.00178359	0	0.172955	0	0.0118105	0	0.00132948	0	0	0	0.00159277	0	0.0654103	0	0.000771605	0	0.00100369	0	0.000176	0	0.00627224	0	0	0	0.000137638	0	0	0	0.00333611	0	0.00692832	0	0.000476837	0	0.248919	0	0.0509794	0	0.0038	0	0.0209246	0	0	0	0.0467063	0	0	0	0.0172437	0	0.0583721	0	0.0136484	0	2.05759	1	0	0.00178359	0	0.0304882	0	0.0259861	0	0.00101788	0	0	0	0.00159277	0	0.00702356	0	0.00173611	0	0	0	0.000704	0	0.000787802	0	0.0015467	0	0.000137638	0	0.00105694	0	0.00926697	0	0.00228452	0	0.000476837	0	0.80879	0	0.103455	0	0.0038	0	0.0511526	0	0	0	0.121522	0	0.0269282	0	0.0529749	0	0.803081	0	0.626256	0.46541	0.485113	0	0.00125847	0.00125768	0.00423778	0	0.0109454	0.0108857	0.0225443	0	0.61531	0.459527	0.473837	0	2.07391	0.874306	0	0.854863	0.574658	0.591255	0	0.00341479	0.00340896	0.00899364	0	0.0217745	0.0215391	0.0371331	0	0.833088	0.565295	0.577928	0	2.52615	0.920034	0	0.484398	1	1	0	0.00195961	1	1	0	0.0129212	1	1	0	0.471477	1	1	0	1.45236	1
ENSG00000160808	MYL3	NA	1	1	All	0	0.480088	1	1	0	0.00178359	0	0.000521428	0	0.000975941	0	0.00101788	0	0	0	0	0	0.00468748	0	0	0	0	0	0	0	0.00145849	0	0.000386675	0	0.000137638	0	0	0	0.00148272	0	0.00212274	0	0.000119209	0	0.011732	0	0.00153099	0	0	0	0.0141409	0	0	0	0.100738	0	0	0	0.00793084	0	0.289649	0	0.0396719	0	0.00207332	1	1	0	0	0	0	0	0	0	0	0	0	0	0	0	0	0	0	0	0	0	0	0	0	0	0	0	0	0	0	0	0	0	0	0	0	0	0.00113707	0	0	0	0	0	0.00093625	0	0	0	0	0	0	0	0	0	0	0	0	0	0.00414915	1	1	0	0	0	0	0	0	0	0	0	0	0	0	0	0	0	0	0	0	0	0	0	0	0	0	0	0	0	0	0	0	0	0	0	0	0	0.001923	0	0	0	0	0	0.00222615	0	0	0	0	0	0	0	0	0	0	0	0	0	0.475939	1	1	0	0.00178359	0	0.000521428	0	0.000975941	0	0.00101788	0	0	0	0	0	0.00468748	0	0	0	0	0	0	0	0.00145849	0	0.000386675	0	0.000137638	0	0	0	0.00148272	0	0.00212274	0	0.000119209	0	0.00980904	0	0.00153099	0	0	0	0.0119148	0	0	0	0.100738	0	0	0	0.00793084	0	0.289649	0	0.0396719	1	0.410838	0.336906	0	0.000445898	0	0.00355253	0	0.03772	0	0.000186958	0	0.0066358	0	0.00123681	0	0.00468748	0	0	0	0	0	0	0	0.00314941	0	0.00348007	0	0.00123875	0	0.00951249	0	0	0	0	0	0	1	0.028101	0	0.00215883	0	0	0	0.00308512	0	0	0	0	0	0	0	0.00128	0	0.304367	0	0.455759	0.366034	0.394706	0	0.00156494	0.00156372	0.00485701	0	0.00267369	0.00267011	0.00834504	0	0.453086	0.364336	0.385559	1	0.439623	0.0724809	0	0.512448	0.400973	0.432495	0	0.00249553	0.00249242	0.00724735	0	0.00494215	0.00492996	0.0136989	0	0.507506	0.398005	0.421461	1	0.478843	0.0838571	0	0.281214	1	1	0	0.00128281	1	1	0	0.00272266	1	1	0	0.278491	1	1	1	0.269761	0.236438
ENSG00000127452	FBXL12	NA	1	1	All	0	0.0129884	1	1	0	0	0	4.73821e-05	0	0	0	0	0	0	0	0	0	0	0	0	0	0	0	0	0	0.000117112	0	0	0	0	0	0	0	0	0	0	0	0	0	0.00509035	0	0.000153695	0	0	0	0.00220412	0	0	0	0	0	0	0	0	0	0	0	0.00537578	0	0.00167305	1	1	0	0	0	4.73821e-05	0	0	0	0	0	0	0	0	0	0	0	0	0	0	0	0	0	0.000117112	0	0	0	0	0	0	0	0	0	0	0	0	0	0.00134351	0	0	0	0	0	0.00016504	0	0	0	0	0	0	0	0	0	0	0	0	0	0.00236455	1	1	0	0	0	4.73821e-05	0	0	0	0	0	0	0	0	0	0	0	0	0	0	0	0	0	0.000117112	0	0	0	0	0	0	0	0	0	0	0	0	0	0.00203501	0	0	0	0	0	0.00016504	0	0	0	0	0	0	0	0	0	0	0	0	0	0.0106239	1	1	0	0	0	0	0	0	0	0	0	0	0	0	0	0	0	0	0	0	0	0	0	0	0	0	0	0	0	0	0	0	0	0	0	0	0	0.00305534	0	0.000153695	0	0	0	0.00203908	0	0	0	0	0	0	0	0	0	0	0	0.00537578	1	0.575722	0.437701	0	0.0111474	0	0.0580431	0	0.00562328	0	2.07732e-05	0	0	0	0.00297159	0	0.00312499	0	0	0	0	0	0	0	0.00105401	0	0.000386675	0	0.00123875	0	0.000264236	0	0.000370679	0	0.000228949	0	0.000119209	0	0.0199351	0	0.00323976	0	0.0002375	0	0.00655276	0	0.0302239	0	0.142431	0	0	0	0.0269764	1	0.261532	0	0.0103699	0.0103163	0.0601011	0	0.00139322	0.00139225	0.00451876	0	0.00193846	0.00193659	0.00681478	0	0.00843145	0.008396	0.042245	2	0.645624	0.0278619	0	0.0123786	0.0123023	0.0693425	0	0.00182274	0.00182108	0.00589311	0	0.00253939	0.00253617	0.00895923	0	0.00983916	0.00979092	0.0492334	2	0.688211	0.0327231	0	0.00798217	1	1	0	0.00113859	1	1	0	0.00163852	1	1	0	0.00634365	1	1	1	0.414816	0.339538
ENSG00000198892	SHISA4	NA	1	1	All	0	0.15733	1	1	0	0.000445898	0	0	0	0.00439578	0	0	0	0	0	0.000677835	0	0	0	0	0	0	0	0	0	0.00180877	0	0	0	0	0	0	0	0	0	0.00327428	0	0	0	0.0163332	0	0.00604432	0	0.00095	0	0.00131967	0	0	0	0.00953629	0	0	0	0	0	0.0775923	0	0.0349512	0	0.152643	1	1	0	0.000445898	0	0	0	0.0031739	0	0	0	0	0	0	0	0	0	0	0	0	0	0	0	0.000787802	0	0	0	0	0	0	0	0	0	0.00327428	0	0	0	0.0149174	0	0.00604432	0	0.00095	0	0.000969751	0	0	0	0.00953629	0	0	0	0	0	0.0775923	0	0.0349512	0	0.154294	1	1	0	0.000445898	0	0	0	0.00341983	0	0	0	0	0	0	0	0	0	0	0	0	0	0	0	0.00102097	0	0	0	0	0	0	0	0	0	0.00327428	0	0	0	0.0157661	0	0.00604432	0	0.00095	0	0.00129273	0	0	0	0.00953629	0	0	0	0	0	0.0775923	0	0.0349512	0	0.00303568	1	1	0	0	0	0	0	0.000975941	0	0	0	0	0	0.000677835	0	0	0	0	0	0	0	0	0	0.000787802	0	0	0	0	0	0	0	0	0	0	0	0	0	0.000567169	0	0	0	0	0	2.69375e-05	0	0	0	0	0	0	0	0	0	0	0	0	0	0.157845	1	0	0.000445898	0	0.0136934	0	0.00855411	0	0	0	0	0	0.00159277	0	0.0109221	0	0.000192901	0	0.00100369	0	0	0	0.00180893	0	0	0	0.00123875	0	0	0	0.000370679	0	0	0	0	0	0.0173596	0	0.00041282	0	0	0	0.00576539	0	0.0168911	0	0	0	0	0	0	0	0.0775923	0	0.139282	0.130017	0.186161	0	0.135292	0.126539	0.134465	0	0.136461	0.12756	0.139206	0	0.00282067	0.0028167	0.0223799	0	0.165294	0.152355	0	0.161098	0.148792	0.208024	0	0.156223	0.144632	0.153017	0	0.158025	0.146172	0.159751	0	0.00307315	0.00306843	0.0262225	0	0.191654	0.174408	0	0.102219	1	1	0	0.0987783	1	1	0	0.0999303	1	1	0	0.0022892	1	1	0	0.122322	1
ENSG00000112695	COX7A2	NA	1	1	All	0	0.0326462	1	1	0	0	0	0	0	0.00364839	0	0	0	0	0	0	0	0	0	0	0	0	0	0	0	0.00145849	0	0	0	0	0	0	0	0	0	0.0153337	0	0.00762939	0	0.000921517	0	0.000103205	0	0	0	0	0	0	0	0	0	0	0	0	0	0	0	0.00355151	0	0.0293737	1	1	0	0	0	0	0	0.00261326	0	0	0	0	0	0	0	0	0	0	0	0	0	0	0	0	0	0	0	0	0	0	0	0	0	0.0153337	0	0.00762939	0	0.000245839	0	0	0	0	0	0	0	0	0	0	0	0	0	0	0	0	0	0.00355151	0	0.029696	1	1	0	0	0	0	0	0.0028594	0	0	0	0	0	0	0	0	0	0	0	0	0	0	0	0	0	0	0	0	0	0	0	0	0	0.0153337	0	0.00762939	0	0.000322058	0	0	0	0	0	0	0	0	0	0	0	0	0	0	0	0	0	0.00355151	0	0.00295015	1	1	0	0	0	0	0	0.000788991	0	0	0	0	0	0	0	0	0	0	0	0	0	0	0	0.00145849	0	0	0	0	0	0	0	0	0	0	0	0	0	0.000599459	0	0.000103205	0	0	0	0	0	0	0	0	0	0	0	0	0	0	0	0	0	0.358762	1	0	0.000445898	0	0.00232172	0	0.00166008	0	8.30926e-05	0	0	0	0	0	0.00273436	0	0	0	0.00100369	0	0	0	0.00507274	0	0	0	0.000550554	0	0	0	0	0	0.000352309	0	0.000119209	0	0.00564713	0	0.00165128	0	0	0	0.0123419	0	0.0243007	0	0.183119	0	0.00674997	0	0.000465303	0	0.110143	0	0.0235385	0.0232637	0.085224	0	0.0211418	0.0209199	0.0321331	0	0.0214163	0.0211886	0.0350857	0	0.00212222	0.00211997	0.0192642	0	0.347441	0.293506	0	0.055837	0.0543067	0.124651	0	0.0525161	0.0511609	0.0627261	0	0.0528459	0.0514738	0.0679491	0	0.00299112	0.00298665	0.0258763	0	0.375549	0.313088	0	0.0234416	1	1	0	0.0213318	1	1	0	0.0215528	1	1	0	0.00188876	1	1	0	0.225594	1
ENSG00000152443	ZNF776	NA	1	1	All	0	0.00743475	1	1	0	0	0	0	0	0	0	0	0	0	0	0	0	0	0	0	0	0	0	0	0	0	0	0	0	0	0	0	0	0	0	0.00123753	0	0	0	0.00290249	0	0.00318698	0	0	0	0.00010775	0	0	0	0	0	0	0	0	0	0	0	0	0	0.00619722	1	1	0	0	0	0	0	0	0	0	0	0	0	0	0	0	0	0	0	0	0	0	0	0	0	0	0	0	0	0	0	0	0	0	0	0	0	0.00290249	0	0.00318698	0	0	0	0.00010775	0	0	0	0	0	0	0	0	0	0	0	0	0	0.00619722	1	1	0	0	0	0	0	0	0	0	0	0	0	0	0	0	0	0	0	0	0	0	0	0	0	0	0	0	0	0	0	0	0	0	0	0	0	0.00290249	0	0.00318698	0	0	0	0.00010775	0	0	0	0	0	0	0	0	0	0	0	0	0	0.00123753	1	1	0	0	0	0	0	0	0	0	0	0	0	0	0	0	0	0	0	0	0	0	0	0	0	0	0	0	0	0	0	0	0	0.00123753	0	0	0	0	0	0	0	0	0	0	0	0	0	0	0	0	0	0	0	0	0	0	1	0.106267	0.100816	0	0.00401308	0	0.00383795	0	0.00140638	0	0	0	0	0	0	0	0.000781247	0	0	0	0	0	0	0	0	0	0	0	0	0	0	0	0	0	0	0	0.000119209	0	0.00904188	0	0.00174778	0	0	0	0.00269375	0	0	0	0.00774177	0	0.00674997	0	0.000465303	1	0.0676689	0	0.00712354	0.00709823	0.0496226	0	0.00589342	0.00587609	0.0128877	0	0.00589342	0.00587609	0.0144358	0	0.00123012	0.00122936	0.0146942	1	0.122306	0.00689663	0	0.00825223	0.00821827	0.05713	0	0.00701313	0.0069886	0.0153461	0	0.00701313	0.0069886	0.0174693	0	0.00123909	0.00123833	0.0166561	1	0.131453	0.00791886	0	0.00551343	1	1	0	0.00488025	1	1	0	0.00488025	1	1	0	0.000633181	1	1	0	0.0800457	1
ENSG00000269026	NA	NA	1	1	All	0	0.00303198	1	1	0	0	0	0	0	0	0	0	0	0	0	0	0	0	0	0	0	0	0	0	0	0	0	0	0	0	0	0	0	0	0	0.00123753	0	0	0	0.000325943	0	0.00136076	0	0	0	0.00010775	0	0	0	0	0	0	0	0	0	0	0	0	0	0.00179445	1	1	0	0	0	0	0	0	0	0	0	0	0	0	0	0	0	0	0	0	0	0	0	0	0	0	0	0	0	0	0	0	0	0	0	0	0	0.000325943	0	0.00136076	0	0	0	0.00010775	0	0	0	0	0	0	0	0	0	0	0	0	0	0.00179445	1	1	0	0	0	0	0	0	0	0	0	0	0	0	0	0	0	0	0	0	0	0	0	0	0	0	0	0	0	0	0	0	0	0	0	0	0	0.000325943	0	0.00136076	0	0	0	0.00010775	0	0	0	0	0	0	0	0	0	0	0	0	0	0.00123753	1	1	0	0	0	0	0	0	0	0	0	0	0	0	0	0	0	0	0	0	0	0	0	0	0	0	0	0	0	0	0	0	0	0.00123753	0	0	0	0	0	0	0	0	0	0	0	0	0	0	0	0	0	0	0	0	0	0	1	0.0988788	0.0941475	0	0.00401308	0	0.00303246	0	0.000931328	0	0	0	0	0	0	0	0.000781247	0	0	0	0	0	0	0	0	0	0	0	0	0	0	0	0	0	0	0	0	0	0.00427994	0	0.000232211	0	0	0	0.000242438	0	0	0	0.00774177	0	0	0	0.000465303	1	0.077159	0	0.00306445	0.00305975	0.0323361	0	0.00183432	0.00183264	0.00539342	0	0.00183432	0.00183264	0.00657789	0	0.00123012	0.00122936	0.0146942	1	0.116805	0.00631305	0	0.00376968	0.00376258	0.0391838	0	0.00253058	0.00252738	0.00732179	0	0.00253058	0.00252738	0.00893687	0	0.00123909	0.00123833	0.0166561	1	0.120241	0.0066748	0	0.00251273	1	1	0	0.00187955	1	1	0	0.00187955	1	1	0	0.000633181	1	1	0	0.0764572	1
ENSG00000089486	CDIP1	NA	1	1	All	0	0.00788509	1	1	0	0	0	0.000189528	0	0.00116289	0	0	0	0	0	0	0	0	0	0	0	0	0	0	0	0	0	0	0	0	0	0	0	0	0	0	0	0	0	0.00375072	0	0.000358953	0	0	0	0.002423	0	0	0	0	0	0	0	0	0	0	0	0	0	0.00161261	1	1	0	0	0	0	0	0	0	0	0	0	0	0	0	0	0	0	0	0	0	0	0	0	0	0	0	0	0	0	0	0	0	0	0	0	0	0.00145891	0	0.000153695	0	0	0	0	0	0	0	0	0	0	0	0	0	0	0	0	0	0.0021582	1	1	0	0	0	0	0	0	0	0	0	0	0	0	0	0	0	0	0	0	0	0	0	0	0	0	0	0	0	0	0	0	0	0	0	0	0	0.00195294	0	0.000205258	0	0	0	0	0	0	0	0	0	0	0	0	0	0	0	0	0	0.00572689	1	1	0	0	0	0.000189528	0	0.00116289	0	0	0	0	0	0	0	0	0	0	0	0	0	0	0	0	0	0	0	0	0	0	0	0	0	0	0	0	0	0.00179778	0	0.000153695	0	0	0	0.002423	0	0	0	0	0	0	0	0	0	0	0	0	0	0.128202	1	0	0.00713436	0	0.0296138	0	0.00373454	0	8.30926e-05	0	0	0	0.00123681	0	0.000195312	0	0	0	0	0	0.000176	0	0.000117112	0	0.00281975	0	0.00327906	0	0	0	0	0	0	0	0	0	0.0200591	0	0.00626729	0	0	0	0.00282775	0	0	0	0	0	0	0	0.00779115	0	0.0428673	0	0.00693984	0.00691581	0.0490423	0	0.00133399	0.0013331	0.00439451	0	0.00175748	0.00175594	0.00641411	0	0.00518235	0.00516895	0.0320253	0	0.116106	0.109619	0	0.00839023	0.00835513	0.0576063	0	0.00175108	0.00174955	0.00574888	0	0.00232167	0.00231898	0.00847243	0	0.00606856	0.00605018	0.0378811	0	0.136979	0.128011	0	0.00435672	1	1	0	0.00108985	1	1	0	0.00146404	1	1	0	0.00289268	1	1	0	0.0849862	1
ENSG00000174514	MFSD4	NA	1	1	All	0	0.270856	1	1	0	0.00178359	0	0.0796493	0	0.00593964	0	0.00132948	0	0	0	0.00582431	0	0.0066406	0	0	0	0.00100369	0	0	0	0.000787802	0	0	0	0.000137638	0	0	0	0.000370679	0	0.000818919	0	0.000119209	0	0.0186512	0	0.00169568	0	0	0	0.000983159	0	0	0	0.0175005	0	0	0	0.004589	0	0.117656	0	0.00537578	0	0.0021543	1	1	0	0	0	0	0	0.00060204	0	0	0	0	0	0	0	0	0	0	0	0	0	0	0	0	0	0	0	0	0	0	0	0	0	0	0	0	0	0.00123353	0	0.000153695	0	0	0	0.00016504	0	0	0	0	0	0	0	0	0	0	0	0	0	0.00525568	1	1	0	0	0	0	0	0.00109494	0	0	0	0	0	0	0	0	0	0	0	0	0	0	0	0	0	0	0	0	0	0	0	0	0	0	0	0	0	0.0034227	0	0.00041151	0	0	0	0.000326528	0	0	0	0	0	0	0	0	0	0	0	0	0	0.265601	1	1	0	0.00178359	0	0.0796493	0	0.00484471	0	0.00132948	0	0	0	0.00582431	0	0.0066406	0	0	0	0.00100369	0	0	0	0.000787802	0	0	0	0.000137638	0	0	0	0.000370679	0	0.000818919	0	0.000119209	0	0.0152285	0	0.00128417	0	0	0	0.000656631	0	0	0	0.0175005	0	0	0	0.004589	0	0.117656	0	0.00537578	1	0.413138	0.338429	0	0	0	0.0796493	0	0.00593974	0	0.000747833	0	0	0	0.00190182	0	0.0194881	0	0.000771605	0	0	0	0.000704	0	0.0104144	0	0.000386675	0	0.00674429	0	0.0380499	0	0.00148272	0	0.000352309	0	0	0	0.0375857	0	0.00452698	0	0	0	0.00342349	0	0	0	0.0787243	0	0	0	0.004589	1	0.117656	0	0.257404	0.226944	0.271181	0	0.00189259	0.0018908	0.00550675	0	0.00427058	0.00426148	0.0114901	0	0.253134	0.223636	0.257287	1	0.406522	0.0633093	0	0.300407	0.259483	0.306891	0	0.00231016	0.0023075	0.00686365	0	0.00557953	0.00556399	0.0148804	0	0.294828	0.25534	0.291005	1	0.484318	0.085486	0	0.180024	1	1	0	0.00144096	1	1	0	0.00355947	1	1	0	0.176465	1	1	0	0.298286	1
ENSG00000159409	CELF3	NA	1	1	All	0	0.0109729	1	1	0	0	0	0	0	4.11872e-05	0	2.07732e-05	0	0	0	0.00235475	0	0	0	0.000192901	0	0	0	0	0	0.000787802	0	0	0	0.000137638	0	0	0	0	0	0.000647382	0	0	0	0.00651668	0	0.000246819	0	0	0	2.69375e-05	0	0	0	0	0	0	0	0	0	0	0	0	0	0.00169614	1	1	0	0	0	0	0	0	0	2.07732e-05	0	0	0	0	0	0	0	0	0	0	0	0	0	0	0	0	0	0	0	0	0	0	0	0	0	0	0	0.00167537	0	0	0	0	0	0	0	0	0	0	0	0	0	0	0	0	0	0	0	0.00199192	1	1	0	0	0	0	0	0	0	2.07732e-05	0	0	0	0	0	0	0	0	0	0	0	0	0	0	0	0	0	0	0	0	0	0	0	0	0	0	0	0.00197115	0	0	0	0	0	0	0	0	0	0	0	0	0	0	0	0	0	0	0	0.00898095	1	1	0	0	0	0	0	4.11872e-05	0	0	0	0	0	0.00235475	0	0	0	0.000192901	0	0	0	0	0	0.000787802	0	0	0	0.000137638	0	0	0	0	0	0.000647382	0	0	0	0.00454553	0	0.000246819	0	0	0	2.69375e-05	0	0	0	0	0	0	0	0	0	0	0	0	0	1.76478	1	0	0.00401308	0	0.140297	0	0.00333616	0	0.00033237	0	0	0	0.00776992	0	0.0163727	0	0.000192901	0	0	0	0	0	0.00822666	0	0.000386675	0	0.000550554	0	0.000264236	0	0	0	0.000647382	0	0.000476837	0	0.0534416	0	0.0049836	0	0.0002375	0	0.00489373	0	0	0	0.174321	0	0.0489888	0	0.158389	0	1.13665	0	0.0104624	0.0104079	0.0602465	0	0.00163991	0.00163857	0.00500462	0	0.00190097	0.00189916	0.00673649	0	0.00856145	0.0085249	0.0426323	0	2.09228	0.876594	0	0.0138846	0.0137886	0.0722349	0	0.00191291	0.00191108	0.00606018	0	0.00221649	0.00221403	0.00825824	0	0.0116681	0.0116003	0.0534993	0	2.21593	0.890947	0	0.00592884	1	1	0	0.00101369	1	1	0	0.00119976	1	1	0	0.00472908	1	1	0	1.33043	1
ENSG00000175592	FOSL1	NA	1	1	All	0	0.0441186	1	1	0	0	0	0.000521428	0	0.00261326	0	0	0	0	0	0	0	0	0	0	0	0	0	0	0	0.000787802	0	0	0	0.000137638	0	0	0	0	0	0	0	0	0	0.0113917	0	0.000614707	0	0	0	0.0014121	0	0	0	0.0162658	0	0	0	0	0	0.0103742	0	0	0	0.00185911	1	1	0	0	0	0	0	0	0	0	0	0	0	0	0	0	0	0	0	0	0	0	0	0	0	0	0	0	0	0	0	0	0	0	0	0	0	0.00127438	0	0.000281588	0	0	0	0.000303142	0	0	0	0	0	0	0	0	0	0	0	0	0	0.00351585	1	1	0	0	0	0	0	0	0	0	0	0	0	0	0	0	0	0	0	0	0	0	0	0	0	0	0	0	0	0	0	0	0	0	0	0	0	0.002772	0	0.000333119	0	0	0	0.000410725	0	0	0	0	0	0	0	0	0	0	0	0	0	0.0406027	1	1	0	0	0	0.000521428	0	0.00261326	0	0	0	0	0	0	0	0	0	0	0	0	0	0	0	0.000787802	0	0	0	0.000137638	0	0	0	0	0	0	0	0	0	0.00861972	0	0.000281588	0	0	0	0.00100138	0	0	0	0.0162658	0	0	0	0	0	0.0103742	0	0	0	0.113711	1	0	0.000445898	0	0.000521428	0	0.00166008	0	0.00115585	0	0	0	0	0	0.000781247	0	0	0	0	0	0	0	0.000787802	0	0	0	0	0	0	0	0.00240733	0	0	0	0	0	0.00677813	0	0.00124619	0	0	0	0.00325177	0	0.0276452	0	0.0135807	0	0	0	0	0	0.0534493	0	0.0418876	0.0410224	0.105317	0	0.00192173	0.00191988	0.00556481	0	0.0031956	0.0031905	0.00940374	0	0.038692	0.037953	0.0869651	0	0.116704	0.110151	0	0.0501803	0.048942	0.118903	0	0.00205605	0.00205394	0.00634653	0	0.00380082	0.00379361	0.0115077	0	0.0463795	0.0453204	0.0989361	0	0.11874	0.111962	0	0.0280185	1	1	0	0.00147184	1	1	0	0.00262566	1	1	0	0.0253928	1	1	0	0.0854566	1
ENSG00000125744	RTN2	NA	1	1	All	0	0.0209702	1	1	0	0	0	4.73821e-05	0	0.000415089	0	0	0	0	0	0	0	0	0	0	0	0.00100369	0	0	0	0	0	0	0	0.00191481	0	0.00169895	0	0	0	0	0	0.000119209	0	0.00281759	0	0.000103198	0	0	0	0.00107079	0	0	0	0.0117794	0	0	0	0	0	0	0	0	0	0.0178062	1	1	0	0	0	4.73821e-05	0	0.000415089	0	0	0	0	0	0	0	0	0	0	0	0	0	0	0	0	0	0	0	0.00191481	0	0.00169895	0	0	0	0	0	0.000119209	0	0.0011454	0	2.58012e-05	0	0	0	0.000660084	0	0	0	0.0117794	0	0	0	0	0	0	0	0	0	0.0184847	1	1	0	0	0	4.73821e-05	0	0.000415089	0	0	0	0	0	0	0	0	0	0	0	0	0	0	0	0	0	0	0	0.00191481	0	0.00169895	0	0	0	0	0	0.000119209	0	0.00166479	0	7.73971e-05	0	0	0	0.000767651	0	0	0	0.0117794	0	0	0	0	0	0	0	0	0	0.00248543	1	1	0	0	0	0	0	0	0	0	0	0	0	0	0	0	0	0	0	0.00100369	0	0	0	0	0	0	0	0	0	0	0	0	0	0	0	0	0	0.0011528	0	2.58012e-05	0	0	0	0.000303142	0	0	0	0	0	0	0	0	0	0	0	0	1	2.11341	0.879174	0	0.000445898	0	0.00682302	0	0.0104085	0	0.00207732	0	0	0	0.00762353	0	0.00957028	0	0.000771605	0	0	0	0.006336	0	0.0462817	0	0.00348007	0	0.0279495	0	0.00666989	0	0.000370679	0	0.00143093	0	0.00190735	1	1.45366	0	0.0727905	0	0	0	0.0397746	0	0.00757849	0	0.100384	0	0	0	0.00945173	0	0.297625	0	0.017955	0.0177948	0.0755478	0	0.0157209	0.0155979	0.0260142	0	0.016196	0.0160655	0.0290193	0	0.00175907	0.00175752	0.0174088	1	1.83995	0.548944	0	0.0215146	0.0212848	0.0862141	0	0.0182422	0.0180769	0.0296689	0	0.0189763	0.0187974	0.0339465	0	0.00253829	0.00253507	0.0237973	2	2.30355	0.404903	0	0.0129902	1	1	0	0.0104972	1	1	0	0.0109716	1	1	0	0.00201857	1	1	2	1.42239	0.415873
ENSG00000182676	PPP1R27	NA	1	1	All	0	0.0325136	1	1	0	0	0	4.73821e-05	0	0.00569989	0	0	0	0	0	0	0	0.000195312	0	0	0	0	0	0	0	0	0	0	0	0.000550554	0	0.000264236	0	0	0	0	0	0	0	0.00615568	0	0.000281588	0	0	0	0.00016504	0	0.00423404	0	0.0149199	0	0	0	0	0	0	0	0	0	0.00148508	1	1	0	0	0	0	0	0.000975941	0	0	0	0	0	0	0	0	0	0	0	0	0	0	0	0	0	0	0	0	0	0	0	0	0	0	0	0	0	0.000227548	0	0.000281588	0	0	0	0	0	0	0	0	0	0	0	0	0	0	0	0	0	0.00255103	1	1	0	0	0	0	0	0.00130398	0	0	0	0	0	0	0	0	0	0	0	0	0	0	0	0	0	0	0	0	0	0	0	0	0	0	0	0	0	0.000965459	0	0.000281588	0	0	0	0	0	0	0	0	0	0	0	0	0	0	0	0	0	0.0299626	1	1	0	0	0	4.73821e-05	0	0.00439591	0	0	0	0	0	0	0	0.000195312	0	0	0	0	0	0	0	0	0	0	0	0.000550554	0	0.000264236	0	0	0	0	0	0	0	0.00519022	0	0	0	0	0	0.00016504	0	0.00423404	0	0.0149199	0	0	0	0	0	0	0	0	0	0.326512	1	0	0	0	0.000189528	0	0.00439591	0	0	0	0	0	0.000677835	0	0	0	0	0	0	0	0.000176	0	0.00180893	0	0	0	0.000550554	0	0	0	0	0	0.00228452	0	0	0	0.00401869	0	0.000999376	0	0	0	0.000656631	0	0	0	0.0745607	0	0	0	0.0097133	0	0.22648	0	0.0301475	0.0296976	0.0933087	0	0.00136746	0.00136653	0.0044646	0	0.00223036	0.00222788	0.00741406	0	0.0279172	0.0275311	0.0751568	0	0.329679	0.280846	0	0.0329006	0.0323652	0.101963	0	0.00149325	0.00149213	0.0051885	0	0.00259274	0.00258938	0.00906144	0	0.0303078	0.0298531	0.0822753	0	0.342174	0.289776	0	0.0247125	1	1	0	0.00118115	1	1	0	0.00194028	1	1	0	0.0227722	1	1	0	0.217371	1
ENSG00000173988	LRRC63	NA	1	1	All	0	0.097391	1	1	0	0.000445898	0	0.000189528	0	0.000538581	0	8.30769e-05	0	0	0	0.000677835	0	0	0	0	0	0	0	0	0	0	0	0.000386675	0	0.000550554	0	0.000264236	0	0.000370679	0	0	0	0	0	0.00526851	0	0.000615794	0	0	0	0	0	0	0	0.00405696	0	0	0	0.00597637	0	0.0666111	0	0.0113552	0	0.0948614	1	1	0	0.000445898	0	0	0	0.000538581	0	2.07732e-05	0	0	0	0	0	0	0	0	0	0	0	0	0	0	0	0.000386675	0	0.000550554	0	0.000264236	0	0.000370679	0	0	0	0	0	0.00366856	0	0.000615794	0	0	0	0	0	0	0	0.00405696	0	0	0	0.00597637	0	0.0666111	0	0.0113552	0	0.0960213	1	1	0	0.000445898	0	0	0	0.000538581	0	6.23037e-05	0	0	0	0	0	0	0	0	0	0	0	0	0	0	0	0.000386675	0	0.000550554	0	0.000264236	0	0.000370679	0	0	0	0	0	0.00478698	0	0.000615794	0	0	0	0	0	0	0	0.00405696	0	0	0	0.00597637	0	0.0666111	0	0.0113552	0	0.00136966	1	1	0	0	0	0.000189528	0	0	0	2.07732e-05	0	0	0	0.000677835	0	0	0	0	0	0	0	0	0	0	0	0	0	0	0	0	0	0	0	0	0	0	0	0.000481527	0	0	0	0	0	0	0	0	0	0	0	0	0	0	0	0	0	0	0	0.181928	1	0	0	0	0.00232172	0	0.00140638	0	2.07732e-05	0	0	0	0.00274481	0	0.0109221	0	0	0	0	0	0	0	0.00145849	0	0.000386675	0	0.000137638	0	0	0	0.000370679	0	5.72372e-05	0	0.000119209	0	0.0218803	0	0.000358959	0	0.0002375	0	0.000431	0	0	0	0.0117794	0	0	0	0.0112404	0	0.116055	0	0.0957779	0.0913342	0.153404	0	0.0934392	0.0892066	0.0982062	0	0.0944746	0.0901491	0.102857	0	0.00130338	0.00130253	0.0151605	0	0.195673	0.177719	0	0.0972973	0.0927138	0.161314	0	0.0940564	0.0897686	0.099876	0	0.095673	0.0912389	0.106565	0	0.00162431	0.00162299	0.0190661	0	0.204995	0.185349	0	0.0598458	1	1	0	0.0585394	1	1	0	0.0592438	1	1	0	0.000601985	1	1	0	0.132261	1
ENSG00000114503	NCBP2	NA	1	1	All	0	0.00756159	1	1	0	0	0	0.000189506	0	0.00060204	0	0	0	0	0	0	0	0	0	0	0	0	0	0	0	0	0	0	0	0.000550366	0	0	0	0	0	0.000352309	0	0	0	0.00146647	0	0.000358953	0	0	0	0	0	0	0	0	0	0	0	0	0	0	0	0.00404195	0	0.00160782	1	1	0	0	0	4.73821e-05	0	0.00060204	0	0	0	0	0	0	0	0	0	0	0	0	0	0	0	0	0	0	0	0.000137638	0	0	0	0	0	0	0	0	0	0.000667065	0	0.000153695	0	0	0	0	0	0	0	0	0	0	0	0	0	0	0	0	0	0.00213985	1	1	0	0	0	0.000142124	0	0.00060204	0	0	0	0	0	0	0	0	0	0	0	0	0	0	0	0	0	0	0	0.000412727	0	0	0	0	0	0	0	0	0	0.000777701	0	0.000205258	0	0	0	0	0	0	0	0	0	0	0	0	0	0	0	0	0	0.00542174	1	1	0	0	0	4.73821e-05	0	0	0	0	0	0	0	0	0	0	0	0	0	0	0	0	0	0	0	0	0	0.000137638	0	0	0	0	0	0.000352309	0	0	0	0.000688767	0	0.000153695	0	0	0	0	0	0	0	0	0	0	0	0	0	0	0	0.00404195	0	0.0935351	1	0	0	0	4.73821e-05	0	0.0159055	0	0.000747833	0	0	0	0.00106977	0	0	0	0	0	0.00100369	0	0	0	0.000468447	0	0.0015467	0	0.000550554	0	0	0	0	0	0.0341542	0	0.00584126	0	0.0152136	0	0.000153695	0	0	0	0.00325177	0	0	0	0.0135807	0	0	0	0	0	0	0	0.00688252	0.00685889	0.0488257	0	0.0012957	0.00129486	0.0043284	0	0.00173535	0.00173385	0.00636908	0	0.00514716	0.00513394	0.0319011	0	0.0846553	0.0811711	0	0.00760518	0.00757634	0.0546688	0	0.00185916	0.00185744	0.00595017	0	0.00241866	0.00241574	0.00869845	0	0.00518652	0.0051731	0.0348417	0	0.128618	0.12069	0	0.00462588	1	1	0	0.00109295	1	1	0	0.00145791	1	1	0	0.00316797	1	1	0	0.0674814	1
ENSG00000125375	ATP5S	NA	1	1	All	0	0.08796	1	1	0	0	0	0.00473749	0	0.00140633	0	0	0	0	0	0	0	0.000195312	0	0	0	0	0	0	0	0	0	0	0	0.00344096	0	0	0	0.000370679	0	0	0	0	0	0.00452999	0	0.000891849	0	0	0	0.000430941	0	0	0	0.0347397	0	0	0	0.00128	0	0.0323853	0	0.00355151	0	0.0335535	1	1	0	0	0	0.000189528	0	0.000228138	0	0	0	0	0	0	0	0	0	0	0	0	0	0	0	0	0	0	0	0	0	0	0	0.000370679	0	0	0	0	0	0.000272131	0	0	0	0	0	0.00010775	0	0	0	0	0	0	0	0	0	0.0323853	0	0	0	0.036057	1	1	0	0	0	0.00170504	0	0.000475005	0	0	0	0	0	0	0	0	0	0	0	0	0	0	0	0	0	0	0	0	0	0	0	0.000370679	0	0	0	0	0	0.000797818	0	0	0	0	0	0.000323191	0	0	0	0	0	0	0	0	0	0.0323853	0	0	0	0.051903	1	1	0	0	0	0.00303246	0	0.000931328	0	0	0	0	0	0	0	0.000195312	0	0	0	0	0	0	0	0	0	0	0	0.00344096	0	0	0	0	0	0	0	0	0	0.00373217	0	0.000891849	0	0	0	0.00010775	0	0	0	0.0347397	0	0	0	0.00128	0	0	0	0.00355151	0	0.493892	1	0	0.000445898	0	0.0229329	0	0.00598508	0	0.00033237	0	0	0	0.00413395	0	0.00175781	0	0	0	0.0090332	0	0.000704	0	0.00573848	0	0	0	0.000550554	0	0	0	0	0	0.00228452	0	0	0	0.0525156	0	0.00336877	0	0.0002375	0	0.00872776	0	0	0	0.124497	0	0	0	0	0	0.250647	0	0.0845317	0.0810575	0.1439	0	0.0333837	0.0328326	0.0441758	0	0.0355254	0.0349017	0.0494898	0	0.0490063	0.0478249	0.0972787	0	0.469999	0.374997	0	0.0857315	0.0821593	0.151115	0	0.0302187	0.0297667	0.042132	0	0.0329881	0.03245	0.0489822	0	0.0527433	0.0513765	0.105575	0	0.494525	0.390139	0	0.0515929	1	1	0	0.0176078	1	1	0	0.0193881	1	1	0	0.0322047	1	1	0	0.300475	1
ENSG00000132780	NASP	NA	1	1	All	0	0.0624097	1	1	0	0	0	0.000189528	0	0.00140638	0	0.000186895	0	0	0	0.00123681	0	0	0	0	0	0	0	0.000176	0	0.000117112	0	0.000386675	0	0.00191481	0	0.00237812	0	0	0	5.72372e-05	0	0	0	0.0197488	0	0.000232198	0	0	0	0.00206524	0	0	0	0.0149199	0	0	0	0.000465303	0	0.0133772	0	0.00355151	0	0.00162278	1	1	0	0	0	0	0	0	0	8.30926e-05	0	0	0	0	0	0	0	0	0	0	0	0	0	0	0	0	0	0	0	0	0	0	0	5.72372e-05	0	0	0	0.00142971	0	2.58012e-05	0	0	0	2.69375e-05	0	0	0	0	0	0	0	0	0	0	0	0	0	0.0034943	1	1	0	0	0	0	0	0	0	0.000166122	0	0	0	0	0	0	0	0	0	0	0	0	0	0	0	0	0	0	0	0	0	0	0	5.72372e-05	0	0	0	0.00273794	0	0.000128993	0	0	0	0.000404011	0	0	0	0	0	0	0	0	0	0	0	0	0	0.0589154	1	1	0	0	0	0.000189528	0	0.00140638	0	2.07732e-05	0	0	0	0.00123681	0	0	0	0	0	0	0	0.000176	0	0.000117112	0	0.000386675	0	0.00191481	0	0.00237812	0	0	0	0	0	0	0	0.0170109	0	0.000103205	0	0	0	0.00166123	0	0	0	0.0149199	0	0	0	0.000465303	0	0.0133772	0	0.00355151	0	0.947981	1	0	0.0111474	0	0.0153518	0	0.0026034	0	0.00251355	0	0	0	0.00854879	0	0.00975123	0	0.000192901	0	0.0061849	0	0.000176	0	0.00187379	0	0.0015467	0	0.00328373	0	0.00105694	0	0	0	0.0661662	0	0.0171661	0	0.268023	0	0.0283444	0	0.00095	0	0.0204118	0	0.050223	0	0.125428	0	0	0	0.047088	0	0.259949	0	0.0585591	0.0568775	0.121601	0	0.00233141	0.00232869	0.00641268	0	0.00359815	0.00359168	0.0102039	0	0.0549609	0.0534778	0.103095	0	0.866265	0.579481	0	0.0651148	0.0630401	0.133657	0	0.00250048	0.00249735	0.00725784	0	0.00539554	0.00538101	0.014523	0	0.0597192	0.057971	0.112245	0	1.08543	0.662243	0	0.0404561	1	1	0	0.00114927	1	1	0	0.00245668	1	1	0	0.0379994	1	1	0	0.633381	1
ENSG00000160307	S100B	NA	1	1	All	0	0.0556338	1	1	0	0	0	0	0	0	0	0	0	0	0	0	0	0	0	0	0	0	0	0	0	0.00180877	0	0	0	0.000137638	0	0	0	0	0	0	0	0	0	0.00468767	0	0	0	0	0	0.00016504	0	0	0	0	0	0	0	0	0	0.0271905	0	0.0216442	0	0.00144506	1	1	0	0	0	0	0	0	0	0	0	0	0	0	0	0	0	0	0	0	0	0	0	0.000787802	0	0	0	0	0	0	0	0	0	0	0	0	0	0.000657256	0	0	0	0	0	0	0	0	0	0	0	0	0	0	0	0	0	0	0	0.00171995	1	1	0	0	0	0	0	0	0	0	0	0	0	0	0	0	0	0	0	0	0	0	0	0.00102097	0	0	0	0	0	0	0	0	0	0	0	0	0	0.000698982	0	0	0	0	0	0	0	0	0	0	0	0	0	0	0	0	0	0	0	0.0539139	1	1	0	0	0	0	0	0	0	0	0	0	0	0	0	0	0	0	0	0	0	0	0	0.000787802	0	0	0	0.000137638	0	0	0	0	0	0	0	0	0	0.00398868	0	0	0	0	0	0.00016504	0	0	0	0	0	0	0	0	0	0.0271905	0	0.0216442	0	0.0580332	1	0	0	0	0.000521428	0	0	0	0	0	0	0	0	0	0	0	0	0	0	0	0	0	0.000787802	0	0	0	0	0	0	0	0	0	0	0	0	0	0.00633602	0	0	0	0	0	0.00016504	0	0.050223	0	0	0	0	0	0	0	0	0	0.0561984	0.0546485	0.119328	0	0.00150827	0.00150714	0.00474535	0	0.00170389	0.00170244	0.00630649	0	0.0544945	0.0530363	0.102586	0	0.0570292	0.0554336	0	0.0577167	0.0560827	0.126257	0	0.00550959	0.00549444	0.0127367	0	0.00581587	0.00579899	0.0152966	0	0.0519008	0.050577	0.104732	0	0.0583095	0.0566421	0	0.0277996	1	1	0	0.00123662	1	1	0	0.00142098	1	1	0	0.0263787	1	1	0	0.0428969	1
ENSG00000131381	ZFYVE20	NA	1	1	All	0	0.108495	1	1	0	0	0	0.00312621	0	0.00596536	0	8.30769e-05	0	0	0	0	0	0.000781247	0	0.000192901	0	0	0	0	0	0	0	0	0	0.00191462	0	0.000264236	0	0.000370679	0	0	0	0	0	0.0142645	0	0.00128409	0	0.0002375	0	0.0055249	0	0	0	0	0	0	0	0.000465303	0	0.0611956	0	0.012825	0	0.00199136	1	1	0	0	0	0	0	0	0	2.07732e-05	0	0	0	0	0	0	0	0	0	0	0	0	0	0	0	0	0	0.000820232	0	0	0	0	0	0	0	0	0	0.0007914	0	0.000358959	0	0	0	0	0	0	0	0	0	0	0	0	0	0	0	0	0	0.00472694	1	1	0	0	0	0	0	0	0	6.23037e-05	0	0	0	0	0	0	0	0	0	0	0	0	0	0	0	0	0	0.00109439	0	0	0	0	0	0	0	0	0	0.00290195	0	0.000668299	0	0	0	0	0	0	0	0	0	0	0	0	0	0	0	0	0	0.103768	1	1	0	0	0	0.00312621	0	0.00596536	0	2.07732e-05	0	0	0	0	0	0.000781247	0	0.000192901	0	0	0	0	0	0	0	0	0	0.000820232	0	0.000264236	0	0.000370679	0	0	0	0	0	0.0113625	0	0.000615794	0	0.0002375	0	0.0055249	0	0	0	0	0	0	0	0.000465303	0	0.0611956	0	0.012825	1	0.844424	0.570195	0	0.0160523	1	0.255403	0	0.0204548	0	0.000519329	0	0.00111111	0	0.081708	0	0.00703122	0	0.00482253	0	0.00100369	0	0.000176	0	0.00961668	0	0.00618679	0	0.00191481	0	0.00105694	0	0	0	0.0952051	0	0.00429153	0	0.0630747	0	0.00452698	0	0	0	0.0112826	0	0.050223	0	0.0588539	0	0	0	0	0	0.14991	0	0.0939883	0.0897066	0.151839	0	0.000828556	0.000828212	0.00329101	0	0.00292835	0.00292406	0.00884544	0	0.09106	0.0870371	0.134596	1	0.804255	0.192738	0	0.115186	0.1088	0.174935	0	0.00223164	0.00222915	0.00670011	0	0.00552334	0.00550812	0.0147738	0	0.109663	0.103864	0.154759	1	1.05593	0.284806	0	0.0649272	1	1	0	0.00159188	1	1	0	0.00346532	1	1	0	0.0614619	1	1	1	0.627112	0.465868
ENSG00000167757	KLK11	NA	1	1	All	0	0.298115	1	1	0	0.000445898	0	0.000189528	0	0.00332536	0	0.000186958	0	0.00111111	0	0	0	0.000195312	0	0	0	0	0	0.000176	0	0.00292717	0	0	0	0.00191481	0	0.000264236	0	0.00554769	0	0.000228949	0	0.000119209	0	0.00861082	0	0.000479016	0	0	0	0.00269571	0	0	0	0.0517898	0	0	0	0.000465303	0	0.204617	0	0.012825	0	0.00189532	1	1	0	0	0	0	0	0	0	0	0	0	0	0	0	0	0	0	0	0	0	0	0	0.000117112	0	0	0	0	0	0	0	0	0	0	0	0.000119209	0	0.00138638	0	0.00027262	0	0	0	0	0	0	0	0	0	0	0	0	0	0	0	0	0	0.00534481	1	1	0	0	0	0	0	0	0	0	0	0	0	0	0	0	0	0	0	0	0	0	0	0.00105338	0	0	0	0	0	0	0	0	0	0	0	0.000119209	0	0.00379641	0	0.000375812	0	0	0	0	0	0	0	0	0	0	0	0	0	0	0	0	0	0.29277	1	1	0	0.000445898	0	0.000189528	0	0.00332536	0	0.000186958	0	0.00111111	0	0	0	0.000195312	0	0	0	0	0	0.000176	0	0.00187379	0	0	0	0.00191481	0	0.000264236	0	0.00554769	0	0.000228949	0	0	0	0.00481442	0	0.000103205	0	0	0	0.00269571	0	0	0	0.0517898	0	0	0	0.000465303	0	0.204617	0	0.012825	4	3.96644	0.559945	0	0.021849	0	0.232172	0	0.0426466	0	0.00351066	0	0	0	0.0696828	0	0.0382811	0	0.000771605	0	0	0	0.002816	0	0.0029278	0	0.00618679	0	0.00903655	0	0.00105694	0	0.00942107	0	0.137427	0	0.00762939	4	1.82459	0	0.153291	0	0.0038	0	0.157638	0	0.0912121	0	0.500397	0	0.0598085	0	0.0279198	0	0.562367	0	0.284621	0.247701	0.289784	0	0.00119804	0.00119732	0.00410513	0	0.00383495	0.00382761	0.0106508	0	0.280786	0.24481	0.27585	4	3.65865	0.304812	0	0.301216	0.260082	0.307401	0	0.00231763	0.00231495	0.00687743	0	0.00598685	0.00596897	0.0156177	0	0.295229	0.255639	0.291269	5	4.60193	0.314573	0	0.180637	1	1	0	0.0013703	1	1	0	0.00375301	1	1	0	0.176884	1	1	2	2.83435	0.774705
ENSG00000137522	RNF121	NA	1	1	All	0	0.0317823	1	1	0	0	0	0.00113713	0	0.00514325	0	0	0	0	0	0.00159277	0	0	0	0.000192901	0	0	0	0.000176	0	0	0	0	0	0	0	0	0	0	0	0.00899016	0	0.000119209	0	0.00307982	0	0	0	0	0	0.00205367	0	0	0	0	0	0	0	0	0	0	0	0.00929734	0	0.00202483	1	1	0	0	0	0.000284405	0	0.00116289	0	0	0	0	0	0	0	0	0	0.000192901	0	0	0	0	0	0	0	0	0	0	0	0	0	0	0	0	0	0	0	8.14873e-05	0	0	0	0	0	0.000303142	0	0	0	0	0	0	0	0	0	0	0	0	0	0.00282264	1	1	0	0	0	0.000473664	0	0.00140871	0	0	0	0	0	0	0	0	0	0.000192901	0	0	0	0	0	0	0	0	0	0	0	0	0	0	0	0	0	0	0	0.000229054	0	0	0	0	0	0.000518308	0	0	0	0	0	0	0	0	0	0	0	0	0	0.0289596	1	1	0	0	0	0.000663462	0	0.00373454	0	0	0	0	0	0.00159277	0	0	0	0	0	0	0	0.000176	0	0	0	0	0	0	0	0	0	0	0	0.00899016	0	0.000119209	0	0.00285076	0	0	0	0	0	0.00153536	0	0	0	0	0	0	0	0	0	0	0	0.00929734	1	0.377873	0.314683	0	0.00178359	0	0.0381564	0	0.0134164	0	2.07732e-05	0	0	0	0.00413395	0	0.000195312	0	0	0	0	0	0	0	0.00180893	0	0.0015467	0	0.0172585	0	0.00105694	0	0.00926697	0	0	0	0	0	0.00254934	0	0.00246259	0	0.0002375	0	0.0105049	1	0.0176118	0	0.0901993	0	0.000779877	0	0	0	0.164884	0	0.0309997	0.0305241	0.0943485	0	0.00184759	0.00184588	0.00541711	0	0.0024249	0.00242196	0.00783914	0	0.0285748	0.0281704	0.0760675	0	0.471479	0.375921	0	0.0369656	0.0362908	0.106505	0	0.00492996	0.00491783	0.0117219	0	0.00581924	0.00580234	0.0153006	0	0.0311464	0.0306664	0.0832595	1	0.508062	0.0926587	0	0.0234454	1	1	0	0.0015344	1	1	0	0.00210118	1	1	0	0.0213442	1	1	1	0.314127	0.269574
ENSG00000134744	ZCCHC11	NA	1	1	All	0	0.263631	1	1	0	0	0	4.73821e-05	0	0.00289779	0	0	0	0.00111111	0	0.00123681	0	0.00273436	0	0	0	0	0	0.000176	0	0.000787802	0	0.000386675	0	0	0	0	0	0	0	0	0	0.000119209	0	0.0183223	0	0.000924198	0	0	0	0.00131994	0	0	0	0.0318502	0	0	0	0.0097133	0	0.169085	0	0.0229191	0	0.00149426	1	1	0	0	0	0	0	0	0	0	0	0	0	0	0	0	0	0	0	0	0	0	0	0	0	0	0	0	0	0	0	0	0	0	0	0.000119209	0	0.00137505	0	0	0	0	0	0	0	0	0	0	0	0	0	0	0	0	0	0	0	0.00319425	1	1	0	0	0	0	0	0	0	0	0	0	0	0	0	0	0	0	0	0	0	0	0	0	0	0	0	0	0	0	0	0	0	0	0	0.000119209	0	0.00307504	0	0	0	0	0	0	0	0	0	0	0	0	0	0	0	0	0	0	0	0.260436	1	1	0	0	0	4.73821e-05	0	0.00289779	0	0	0	0.00111111	0	0.00123681	0	0.00273436	0	0	0	0	0	0.000176	0	0.000787802	0	0.000386675	0	0	0	0	0	0	0	0	0	0	0	0.0152473	0	0.000924198	0	0	0	0.00131994	0	0	0	0.0318502	0	0	0	0.0097133	0	0.169085	0	0.0229191	0	1.41204	1	0	0.00401308	0	0.128121	0	0.108405	0	0.00467396	0	0.00444444	0	0.0165158	0	0.0292202	0	0.000771605	0	0	0	0.002816	0	0.0214986	0	0.00348007	0	0.00880886	0	0.0129475	0	0.0133444	0	0.019353	0	0.000476837	0	0.464293	0	0.026958	0	0.00095	0	0.0434433	0	0.0176118	0	0.207588	0	0.0328803	0	0.0228532	0	0.216571	0	0.254325	0.224561	0.269253	0	0.00126841	0.00126761	0.00425812	0	0.00265398	0.00265047	0.00830857	0	0.251671	0.2225	0.256151	0	1.28654	0.723775	0	0.257039	0.226662	0.27724	0	0.00186295	0.00186122	0.00595514	0	0.00361996	0.00361342	0.0111694	0	0.253419	0.223857	0.262658	0	1.56516	0.790946	0	0.167025	1	1	0	0.000957292	1	1	0	0.00214112	1	1	0	0.164884	1	1	0	0.966192	1
ENSG00000234188	NA	NA	1	1	All	0	0.122105	1	1	0	0	0	0.000757934	0	0.000931328	0	0	0	0	0	0.00382741	0	0.000781247	0	0	0	0	0	0	0	0.000117112	0	0	0	0.000550554	0	0	0	0	0	0	0	0	0	0.00641519	0	0.000644951	0	0	0	0.000673438	0	0	0	0.0219847	0	0	0	0	0	0.0854211	0	0	0	0.0123375	1	1	0	0	0	0.000189528	0	0	0	0	0	0	0	0	0	0.000781247	0	0	0	0	0	0	0	0	0	0	0	0	0	0	0	0	0	0	0	0	0	0.000381288	0	0.000103205	0	0	0	0	0	0	0	0.0108822	0	0	0	0	0	0	0	0	0	0.0140577	1	1	0	0	0	0.000568406	0	0	0	0	0	0	0	0	0	0.000781247	0	0	0	0	0	0	0	0	0	0	0	0	0	0	0	0	0	0	0	0	0	0.00119286	0	0.00041274	0	0	0	0	0	0	0	0.0111025	0	0	0	0	0	0	0	0	0	0.108047	1	1	0	0	0	0.000189528	0	0.000931328	0	0	0	0	0	0.00382741	0	0	0	0	0	0	0	0	0	0.000117112	0	0	0	0.000550554	0	0	0	0	0	0	0	0	0	0.00522233	0	0.000232211	0	0	0	0.000673438	0	0	0	0.0108822	0	0	0	0	0	0.0854211	0	0	0	0.301141	1	0	0	0	0.000189528	0	0.000538581	0	0	0	0	0	0	0	0	0	0.000192901	0	0	0	0	0	0	0	0	0	0	0	0	0	0.000370679	0	0.0166343	0	0.000476837	0	0.003681	0	0	0	0	0	0	0	0	0	0.0552572	0	0	0	0	0	0.2238	0	0.119615	0.112738	0.171134	0	0.0115556	0.0114891	0.0212699	0	0.012852	0.0127697	0.0248805	0	0.106763	0.101261	0.147457	0	0.299312	0.258672	0	0.125781	0.118192	0.182466	0	0.0126947	0.0126144	0.0233944	0	0.014567	0.0144614	0.0284874	0	0.111214	0.105253	0.155771	0	0.316692	0.271445	0	0.0711963	1	1	0	0.00741224	1	1	0	0.00863786	1	1	0	0.0625584	1	1	0	0.168881	1
ENSG00000131435	PDLIM4	NA	1	1	All	0	0.00945769	1	1	0	0	0	0	0	0	0	2.07732e-05	0	0	0	0.00274481	0	0	0	0	0	0	0	0.004688	0	0	0	0	0	0	0	0	0	0	0	0	0	0	0	0.0019009	0	0.000103205	0	0	0	0	0	0	0	0	0	0	0	0	0	0	0	0	0	0.0028263	1	1	0	0	0	0	0	0	0	0	0	0	0	0.00274481	0	0	0	0	0	0	0	0	0	0	0	0	0	0	0	0	0	0	0	0	0	0	0	8.14873e-05	0	0	0	0	0	0	0	0	0	0	0	0	0	0	0	0	0	0	0	0.0029093	1	1	0	0	0	0	0	0	0	0	0	0	0	0.00274481	0	0	0	0	0	0	0	0	0	0	0	0	0	0	0	0	0	0	0	0	0	0	0	0.000164494	0	0	0	0	0	0	0	0	0	0	0	0	0	0	0	0	0	0	0	0.00654838	1	1	0	0	0	0	0	0	0	2.07732e-05	0	0	0	0	0	0	0	0	0	0	0	0.004688	0	0	0	0	0	0	0	0	0	0	0	0	0	0	0	0.00173641	0	0.000103205	0	0	0	0	0	0	0	0	0	0	0	0	0	0	0	0	0	0.241649	1	0	0.000445898	0	0.00573324	0	0.00149197	0	8.30926e-05	0	0	0	0.00274481	0	0.000781247	0	0	0	0	0	0.002172	0	0.00306338	0	0.000386675	0	0.0232609	0	0.00105694	0	0.000370679	0	0	0	0.000119209	0	0.0164242	0	0.000232211	0	0	0	0.00282775	0	0	0	0.0629109	0	0	0	0.00186121	0	0.115682	0	0.00434994	0.00434049	0.0382835	0	0.00251332	0.00251017	0.00677588	0	0.00257877	0.00257545	0.00814963	0	0.00177117	0.0017696	0.0174968	0	0.274658	0.240168	0	0.0116361	0.0115687	0.067661	0	0.0029447	0.00294037	0.00813506	0	0.00303073	0.00302614	0.0100421	0	0.00860538	0.00856846	0.0459642	0	0.295411	0.255775	0	0.00851123	1	1	0	0.0024872	1	1	0	0.00254719	1	1	0	0.00596404	1	1	0	0.199536	1
ENSG00000113360	DROSHA	NA	1	1	All	0	0.0603289	1	1	0	0	0	0.000758046	0	0.000228138	0	8.30926e-05	0	0	0	0	0	0.00273436	0	0.000192901	0	0	0	0.000176	0	0.000468447	0	0.000386675	0	0	0	0	0	0	0	0.000915525	0	0.000476837	0	0.0107053	0	0.00117548	0	0	0	0.00166108	0	0	0	0.0238351	0	0.00674997	0	0	0	0.00917297	0	0.000608892	0	0.00210486	1	1	0	0	0	4.73821e-05	0	0	0	0	0	0	0	0	0	0	0	0	0	0	0	0	0	0	0	0	0	0	0	0	0	0	0	0.000228949	0	0	0	0.00148857	0	0.000232211	0	0	0	0.00010775	0	0	0	0	0	0	0	0	0	0	0	0	0	0.00753594	1	1	0	0	0	0.000331607	0	0	0	0	0	0	0	0	0	0	0	0	0	0	0	0	0	0	0	0	0	0	0	0	0	0	0	0.000686576	0	0	0	0.00517495	0	0.000696455	0	0	0	0.000646352	0	0	0	0	0	0	0	0	0	0	0	0	0	0.0527929	1	1	0	0	0	0.000426439	0	0.000228138	0	8.30926e-05	0	0	0	0	0	0.00273436	0	0.000192901	0	0	0	0.000176	0	0.000468447	0	0.000386675	0	0	0	0	0	0	0	0.000228949	0	0.000476837	0	0.00553037	0	0.00047903	0	0	0	0.00101473	0	0	0	0.0238351	0	0.00674997	0	0	0	0.00917297	0	0.000608892	1	1.47992	0.772344	0	0.00713436	0	0.128121	1	0.0539295	0	0.00467396	0	0.00444444	0	0.0204968	0	0.0128676	0	0	0	0.0143229	0	0.000704	0	0.00948606	0	0.0189471	0	0.100338	0	0.00237812	0	0.0181633	0	0.0701156	0	0.00584126	0	0.413409	0	0.0337753	0	0.0021375	0	0.0475178	0	0.0539615	0	0.142172	0	0.00674997	0	0.0736917	0	0.234538	0	0.0524871	0.0511335	0.11599	0	0.001658	0.00165662	0.00503548	0	0.00564237	0.00562648	0.0140027	0	0.0468448	0.0457645	0.0950584	1	1.32122	0.380676	0	0.0674464	0.0652221	0.135365	0	0.00260158	0.0025982	0.00746959	0	0.00843076	0.00839532	0.0198841	0	0.0590156	0.0573079	0.111601	1	1.63491	0.48627	0	0.0353448	1	1	0	0.00168594	1	1	0	0.00551563	1	1	0	0.0298291	1	1	1	1.00959	0.635633
ENSG00000128654	MTX2	NA	1	1	All	0	0.0466262	1	1	0	0.00178359	0	0.000426394	0	0.00128623	0	0.000399131	0	0	0	0.000677835	0	0.00215034	0	0	0	0	0	0	0	0	0	0	0	0	0	0	0	0	0	0	0	0	0	0.0118659	0	0.000645004	0	0	0	0.000660084	0	0	0	0.00863903	0	0	0	0.0136973	0	0	0	0.00439539	0	0.00198602	1	1	0	0	0	4.73821e-05	0	0.00060204	0	0	0	0	0	0	0	0	0	0	0	0	0	0	0	0	0	0	0	0	0	0	0	0	0	0	0	0	0	0.00131079	0	2.58012e-05	0	0	0	0	0	0	0	0	0	0	0	0	0	0	0	0	0	0.00404714	1	1	0	0	0	0.000236866	0	0.000684189	0	0	0	0	0	0	0	0	0	0	0	0	0	0	0	0	0	0	0	0	0	0	0	0	0	0	0	0	0	0.00289391	0	0.000232185	0	0	0	0	0	0	0	0	0	0	0	0	0	0	0	0	0	0.042579	1	1	0	0.00178359	0	0.000189528	0	0.00060204	0	0.000399131	0	0	0	0.000677835	0	0.00215034	0	0	0	0	0	0	0	0	0	0	0	0	0	0	0	0	0	0	0	0	0	0.00897195	0	0.00041282	0	0	0	0.000660084	0	0	0	0.00863903	0	0	0	0.0136973	0	0	0	0.00439539	0	0.0858537	1	0	0	0	0.00118455	0	0.00128624	0	0.000399131	0	0	0	0.00274481	0	0.018704	0	0	0	0	0	0.000176	0	0	0	0	0	0.000137638	0	0.00105694	0	0	0	0.000647382	0	0	0	0.0123086	0	0.000645031	0	0	0	0.00325177	0	0	0	0.0265843	0	0	0	0.000465303	0	0.0162621	0	0.0430898	0.0421747	0.106238	0	0.00193244	0.00193058	0.00558792	0	0.00353284	0.00352661	0.0100796	0	0.039557	0.0387848	0.0879634	0	0.0838086	0.0803928	0	0.0478953	0.0467664	0.11675	0	0.0020022	0.0020002	0.00624392	0	0.00417748	0.00416877	0.0122193	0	0.0437178	0.042776	0.0966367	0	0.0959378	0.0914794	0	0.0279488	1	1	0	0.00157516	1	1	0	0.00301338	1	1	0	0.0249354	1	1	0	0.0626186	1
ENSG00000196419	XRCC6	NA	1	1	All	0	0.00978554	1	1	0	0	0	0.000284405	0	0.00134984	0	0	0	0	0	0	0	0	0	0	0	0	0	0	0	0	0	0	0	0	0	0	0	0	0	0	0	0	0	0.00279373	0	0.000103198	0	0	0	0.00121242	0	0	0	0	0	0	0	0	0	0	0	0.00404195	0	0.00149557	1	1	0	0	0	0	0	0.00134984	0	0	0	0	0	0	0	0	0	0	0	0	0	0	0	0	0	0	0	0	0	0	0	0	0	0	0	0	0	0.000119924	0	2.58012e-05	0	0	0	0	0	0	0	0	0	0	0	0	0	0	0	0	0	0.00160249	1	1	0	0	0	0	0	0.00134984	0	0	0	0	0	0	0	0	0	0	0	0	0	0	0	0	0	0	0	0	0	0	0	0	0	0	0	0	0	0.000175253	0	7.73971e-05	0	0	0	0	0	0	0	0	0	0	0	0	0	0	0	0	0	0.00818305	1	1	0	0	0	0.000284405	0	0	0	0	0	0	0	0	0	0	0	0	0	0	0	0	0	0	0	0	0	0	0	0	0	0	0	0	0	0	0	0.00261848	0	2.58012e-05	0	0	0	0.00121242	0	0	0	0	0	0	0	0	0	0	0	0.00404195	0	0.651407	1	0	0	0	0.00492549	0	0.00589068	0	0.000747833	0	0.0066358	0	0	0	0	0	0	0	0	0	0.000176	0	0.00187379	0	0.000386675	0	0.00123875	0	0.0169111	0	0.00148272	0	0.0842191	0	0.00429153	0	0.152381	0	0.00687655	0	0	0	0.0217942	0	0.0142674	0	0.113264	0	0	0	0.000465303	0	0.213579	0	0.00935462	0.009311	0.0576166	0	0.00145024	0.00144919	0.00461869	0	0.00150695	0.00150582	0.00587664	0	0.00784767	0.00781695	0.0404212	0	0.642098	0.473812	0	0.00985729	0.00980886	0.062594	0	0.00150122	0.0015001	0.00520737	0	0.00161945	0.00161814	0.00681084	0	0.00823784	0.008204	0.0448069	0	0.743834	0.524712	0	0.00737584	1	1	0	0.00123003	1	1	0	0.00130798	1	1	0	0.00606786	1	1	0	0.493264	1
ENSG00000123739	PLA2G12A	NA	1	1	All	0	0.24767	1	1	0	0	0	0.000426394	0	0.00215372	0	0.00033237	0	0	0	0	0	0	0	0	0	0	0	0.000176	0	0.000787802	0	0	0	0.000820232	0	0.000264236	0	0.000370679	0	0	0	0.00107288	0	0.0893137	0	0.00282688	0	0	0	0.003879	0	0	0	0.0400312	0	0	0	0.00252715	0	0.0939304	0	0.00875735	0	0.00236291	1	1	0	0	0	4.73821e-05	0	0.000415089	0	0	0	0	0	0	0	0	0	0	0	0	0	0	0	0.000787802	0	0	0	0	0	0	0	0	0	0	0	0	0	0.00108684	0	2.58012e-05	0	0	0	0	0	0	0	0	0	0	0	0	0	0	0	0	0	0.0111411	1	1	0	0	0	0.000236866	0	0.000661747	0	0	0	0	0	0	0	0	0	0	0	0	0	0	0	0.000787802	0	0	0	0	0	0	0	0	0	0	0	0	0	0.00896457	0	0.000490164	0	0	0	0	0	0	0	0	0	0	0	0	0	0	0	0	0	0.236529	1	1	0	0	0	0.000189528	0	0.00149197	0	0.00033237	0	0	0	0	0	0	0	0	0	0	0	0.000176	0	0	0	0	0	0.000820232	0	0.000264236	0	0.000370679	0	0	0	0.00107288	0	0.0803491	0	0.00233672	0	0	0	0.003879	0	0	0	0.0400312	0	0	0	0.00252715	0	0.0939304	0	0.00875735	0	0.143758	1	0	0	0	0	0	0.00289779	0	8.30926e-05	0	0	0	0.00235475	0	0	0	0	0	0	0	0.000704	0	0.0406036	0	0	0	0.000820232	0	0	0	0	0	0	0	0	0	0.00137125	0	0.000103205	0	0.0002375	0	0	0	0	0	0.0578686	0	0	0	0	0	0.0367143	0	0.224957	0.201449	0.24864	0	0.00211997	0.00211772	0.00598304	0	0.0096652	0.00961864	0.020652	0	0.215291	0.193693	0.230076	0	0.133691	0.125139	0	0.259122	0.228271	0.278542	0	0.00239523	0.00239237	0.0070341	0	0.0114839	0.0114182	0.0244454	0	0.247638	0.219358	0.258613	0	0.152775	0.141678	0	0.158701	1	1	0	0.00162729	1	1	0	0.00714809	1	1	0	0.151553	1	1	0	0.101528	1
ENSG00000112851	ERBB2IP	NA	1	1	All	0	0.175716	1	1	0	0.000445898	0	0.00682302	0	0.00711693	0	0.000747582	0	0	0	0.0254243	0	0.00957028	0	0.000192901	0	0	0	0	0	0.00306338	0	0.000386675	0	0.000550554	0	0	0	0	0	5.72372e-05	0	0	0	0.0145886	0	0.00267346	0	0	0	0.0028277	0	0	0	0.0619129	0	0	0	0	0	0.0237273	0	0.0156073	0	0.00208161	1	1	0	0	0	0	0	0	0	8.30926e-05	0	0	0	0	0	0	0	0	0	0	0	0	0	0	0	0	0	0	0	0	0	0	0	0	0	0	0	0.00167979	0	0.000153695	0	0	0	0.00016504	0	0	0	0	0	0	0	0	0	0	0	0	0	0.0065631	1	1	0	0	0	0	0	0	0	0.000415211	0	0	0	0	0	0	0	0	0	0	0	0	0	0	0	0	0	0	0	0	0	0	0	0	0	0	0	0.00509141	0	0.000514637	0	0	0	0.000541846	0	0	0	0	0	0	0	0	0	0	0	0	0	0.169153	1	1	0	0.000445898	0	0.00682302	0	0.00711693	0	0.00033237	0	0	0	0.0254243	0	0.00957028	0	0.000192901	0	0	0	0	0	0.00306338	0	0.000386675	0	0.000550554	0	0	0	0	0	5.72372e-05	0	0	0	0.00949723	0	0.00215883	0	0	0	0.00228585	0	0	0	0.0619129	0	0	0	0	0	0.0237273	0	0.0156073	3	1.93106	0.30467	0	0.0160523	2	0.18806	0	0.0479154	0	0.00299133	0	0	0	0.0659029	0	0.00312499	0	0.000771605	0	0	0	0.0044	0	0.00627224	0	0.00618679	0	0.00123875	0	0	0	0.00926697	1	0.227175	0	0.00762939	0	0.474634	0	0.0643937	0	0.0038	0	0.110385	0	0	0	0.262577	0	0	0	0.0313778	0	0.396902	0	0.161124	0.148813	0.202141	0	0.00179103	0.00178943	0.00530369	0	0.0050057	0.00499319	0.0128451	0	0.156118	0.144542	0.185998	3	1.69615	0.0926148	0	0.192384	0.17501	0.231315	0	0.00310048	0.00309567	0.00841726	0	0.0112975	0.0112339	0.0242025	0	0.181086	0.165637	0.21035	3	2.16083	0.173001	0	0.118911	1	1	0	0.00121599	1	1	0	0.00430444	1	1	0	0.114607	1	1	3	1.30341	0.143674
ENSG00000156574	NODAL	NA	1	1	All	0	0.0636448	1	1	0	0	0	0.000189506	0	0.00060204	0	2.07732e-05	0	0	0	0	0	0	0	0	0	0.00100369	0	0	0	0.000787802	0	0	0	0	0	0.000264236	0	0	0	0	0	0	0	0.00495841	0	0.000232211	0	0	0	0	0	0	0	0.0444501	0	0.00376493	0	0	0	0.00737117	0	0	0	0.00140914	1	1	0	0	0	4.73821e-05	0	0	0	0	0	0	0	0	0	0	0	0	0	0	0	0	0	0.000787802	0	0	0	0	0	0	0	0	0	0	0	0	0	0.000573953	0	0	0	0	0	0	0	0	0	0	0	0	0	0	0	0	0	0	0	0.0022559	1	1	0	0	0	0.000142124	0	0	0	0	0	0	0	0	0	0	0	0	0	0	0	0	0	0.000787802	0	0	0	0	0	0	0	0	0	0	0	0	0	0.00132597	0	0	0	0	0	0	0	0	0	0	0	0	0	0	0	0	0	0	0	0.0613889	1	1	0	0	0	4.73821e-05	0	0.00060204	0	2.07732e-05	0	0	0	0	0	0	0	0	0	0.00100369	0	0	0	0	0	0	0	0	0	0.000264236	0	0	0	0	0	0	0	0.00363244	0	0.000232211	0	0	0	0	0	0	0	0.0444501	0	0.00376493	0	0	0	0.00737117	0	0	0	0.745424	1	0	0.000445898	0	0.0136934	0	0.00837629	0	0.00033237	0	0	0	0.00760726	0	0.00703122	0	0.000192901	0	0	0	0.000176	0	0.00627224	0	0	0	0.00123875	0	0.000264236	0	0	0	0.00563277	0	0.00107288	0	0.0455138	0	0.00233672	0	0.0002375	0	0.0165091	0	0.0176118	0	0.198818	0	0	0	0.0370692	0	0.374992	0	0.0623982	0.0604913	0.125126	0	0.00136014	0.00135921	0.00445022	0	0.0021167	0.00211446	0.00718812	0	0.0602815	0.0585005	0.107926	0	0.787609	0.545069	0	0.0658854	0.0637618	0.134327	0	0.0014326	0.00143157	0.00506672	0	0.00231037	0.0023077	0.00845537	0	0.063575	0.0615963	0.115711	0	0.881854	0.585985	0	0.0391359	1	1	0	0.000927841	1	1	0	0.0014657	1	1	0	0.0376702	1	1	0	0.552111	1
ENSG00000204120	GIGYF2	NA	1	1	All	0	0.111262	1	1	0	0	0	0.0031261	0	0.000415089	0	0.000399131	0	0.00111111	0	0.000677835	0	0.00468461	0	0	0	0	0	0.000176	0	0.00105401	0	0.000386675	0	0.000550554	0	0	0	0	0	0.0128784	0	0.00190735	0	0.0284069	0	0.0020899	0	0	0	0.00342328	0	0	0	0.0283194	0	0	0	0	0	0	0	0.0216555	0	0.00130407	1	1	0	0	0	0.000284405	0	0	0	0	0	0	0	0	0	0	0	0	0	0	0	0	0	0	0	0.000386675	0	0	0	0	0	0	0	0	0	0	0	0.000249071	0	0	0	0	0	0.000383917	0	0	0	0	0	0	0	0	0	0	0	0	0	0.00336064	1	1	0	0	0	0.000757552	0	0	0	0	0	0	0	0	0	0	0	0	0	0	0	0	0	0	0	0.000386675	0	0	0	0	0	0	0	0	0	0	0	0.00107899	0	0	0	0	0	0.00113742	0	0	0	0	0	0	0	0	0	0	0	0	0	0.107901	1	1	0	0	0	0.00236854	0	0.000415089	0	0.000399131	0	0.00111111	0	0.000677835	0	0.00468461	0	0	0	0	0	0.000176	0	0.00105401	0	0	0	0.000550554	0	0	0	0	0	0.0128784	0	0.00190735	0	0.0273279	0	0.0020899	0	0	0	0.00228585	0	0	0	0.0283194	0	0	0	0	0	0	0	0.0216555	0	2.50674	1	0	0.0111474	0	0.202773	0	0.0454248	0	0.0103192	0	0	0	0.0174479	0	0.0292202	0	0.000192901	0	0	0	0.000176	0	0.00105401	0	0.000386675	0	0.00344096	0	0.0214031	0	0.000370679	0	0.0206626	0	0.00584126	0	1.58357	0	0.131725	0	0.0038	0	0.0587831	0	0.0368902	0	0.0616072	0	0.0328803	0	0.009248	0	0.218377	0	0.0948648	0.0905041	0.152665	0	0.000949157	0.000948707	0.00357354	0	0.00230031	0.00229766	0.00756202	0	0.0925645	0.0884096	0.1359	0	2.1427	0.882663	0	0.120847	0.11383	0.178756	0	0.00136349	0.00136256	0.00491271	0	0.0037121	0.00370521	0.0113396	0	0.117134	0.110534	0.160481	0	2.7553	0.93641	0	0.0715707	1	1	0	0.000950766	1	1	0	0.00243534	1	1	0	0.0691354	1	1	0	1.7015	1
ENSG00000104866	PPP1R37	NA	1	1	All	0	0.0608183	1	1	0	0	0	0	0	0	0	0	0	0	0	0	0	0.000195312	0	0	0	0	0	0	0	0.00145849	0	0	0	0.000820232	0	0.00169895	0	0	0	0.000352309	0	0	0	0.00742685	0	0.000412767	0	0	0	0.0032515	0	0	0	0.0217369	0	0	0	0	0	0.0234649	0	0	0	0.00373315	1	1	0	0	0	0	0	0	0	0	0	0	0	0	0	0.000195312	0	0	0	0	0	0	0	0	0	0	0	0.000820232	0	0	0	0	0	0.000352309	0	0	0	0.00119127	0	0.000103205	0	0	0	0.00107082	0	0	0	0	0	0	0	0	0	0	0	0	0	0.00636997	1	1	0	0	0	0	0	0	0	0	0	0	0	0	0	0.000195312	0	0	0	0	0	0	0	0	0	0	0	0.000820232	0	0	0	0	0	0.000352309	0	0	0	0.00297641	0	0.000309562	0	0	0	0.00171614	0	0	0	0	0	0	0	0	0	0	0	0	0	0.0544483	1	1	0	0	0	0	0	0	0	0	0	0	0	0	0	0	0	0	0	0	0	0	0	0.00145849	0	0	0	0	0	0.00169895	0	0	0	0	0	0	0	0.00445044	0	0.000103205	0	0	0	0.00153536	0	0	0	0.0217369	0	0	0	0	0	0.0234649	0	0	2	1.69888	0.506407	0	0.0160523	0	0.18806	0	0.0771243	0	0.0174702	0	0	0	0.0696828	0	0.0158203	0	0.000771605	0	0.0250922	0	0.000176	0	0.0415693	0	0	0	0.0364485	0	0.0475273	0	0.00926697	0	0.00209504	0	0.000476837	0	0.320697	0	0.0363824	0	0.00095	0	0.083582	0	0	2	0.229391	0	0	0	0.0246886	0	0.455558	0	0.0553236	0.0538211	0.118661	0	0.00177045	0.00176888	0.00525988	0	0.00346133	0.00345534	0.0099296	0	0.0518623	0.0505404	0.0999753	2	1.64426	0.228139	0	0.06173	0.0598633	0.130182	0	0.00390988	0.00390224	0.00991438	0	0.00682183	0.00679862	0.0171406	0	0.0549082	0.0534279	0.107649	2	2.16912	0.368994	0	0.0380728	1	1	0	0.00361851	1	1	0	0.0055099	1	1	0	0.0325629	1	1	0	1.22	1
ENSG00000255439	NA	NA	1	1	All	0	0.069067	1	1	0	0.000445898	0	0.00833431	0	0.00140638	0	0.00159595	0	0	0	0.00413395	0	0.00273436	0	0.000192901	0	0.00100369	0	0	0	0.00180877	0	0.00281975	0	0.00495499	0	0	0	0.00333611	0	0.00732541	0	0.000476837	0	0.00850032	0	0.00156717	0	0	0	0.000660084	0	0	0	0.0104336	0	0	0	0	0	0	0	0.00733656	0	0.00145879	1	1	0	0	0	0	0	0	0	0	0	0	0	0	0	0	0	0	0	0	0	0	0	0.000787802	0	0	0	0	0	0	0	0	0	0	0	0	0	0.000670987	0	0	0	0	0	0	0	0	0	0	0	0	0	0	0	0	0	0	0	0.00213025	1	1	0	0	0	0	0	0	0	0	0	0	0	0	0	0	0	0	0	0	0	0	0	0.00102097	0	0	0	0	0	0	0	0	0	0	0	0	0	0.00110928	0	0	0	0	0	0	0	0	0	0	0	0	0	0	0	0	0	0	0	0.0669367	1	1	0	0.000445898	0	0.00833431	0	0.00140638	0	0.00159595	0	0	0	0.00413395	0	0.00273436	0	0.000192901	0	0.00100369	0	0	0	0.000787802	0	0.00281975	0	0.00495499	0	0	0	0.00333611	0	0.00732541	0	0.000476837	0	0.00739104	0	0.00156717	0	0	0	0.000660084	0	0	0	0.0104336	0	0	0	0	0	0	0	0.00733656	2	1.63775	0.487176	0	0	0	0.00397852	0	0.00332536	0	0.0187897	0	0	0	0.00972397	0	0.00975123	0	0.000192901	0	0	0	0.001584	0	0.000787802	0	0	0	0.000137638	0	0.00237812	0	0.00148272	0	0.00563277	0	0.00762939	2	1.21342	0	0.0615386	0	0.0021375	0	0.0755771	0	0.0209563	0	0.0616072	0	0.0150238	0	0.00128	0	0.120816	0	0.0639134	0.0619138	0.126353	0	0.00141588	0.00141488	0.0045557	0	0.00199047	0.00198849	0.00691242	0	0.061923	0.0600447	0.109514	1	1.39194	0.405382	0	0.0777908	0.0748421	0.143909	0	0.00147585	0.00147476	0.0051499	0	0.00218606	0.00218367	0.00819461	0	0.0756048	0.0728174	0.126427	2	1.80593	0.270966	0	0.0445761	1	1	0	0.000479578	1	1	0	0.000885507	1	1	0	0.0436906	1	1	0	1.06969	1
ENSG00000185361	TNFAIP8L1	NA	1	1	All	0	0.0509183	1	1	0	0.000445898	0	0	0	0	0	2.07732e-05	0	0	0	0	0	0	0	0	0	0	0	0	0	0	0	0	0	0	0	0	0	0	0	0.00692832	0	0	0	0.00240871	0	0.000644951	0	0	0	0.00016504	0	0	0	0.03874	0	0	0	0.000465303	0	0	0	0.00109933	0	0.00173581	1	1	0	0.000445898	0	0	0	0	0	0	0	0	0	0	0	0	0	0	0	0	0	0	0	0	0	0	0	0	0	0	0	0	0	0	0	0	0	8.7382e-05	0	0.000103205	0	0	0	0	0	0	0	0	0	0	0	0	0	0	0	0.00109933	0	0.00214976	1	1	0	0.000445898	0	0	0	0	0	0	0	0	0	0	0	0	0	0	0	0	0	0	0	0	0	0	0	0	0	0	0	0	0	0	0	0	0	0.00019179	0	0.00041274	0	0	0	0	0	0	0	0	0	0	0	0	0	0	0	0.00109933	0	0.0487686	1	1	0	0	0	0	0	0	0	2.07732e-05	0	0	0	0	0	0	0	0	0	0	0	0	0	0	0	0	0	0	0	0	0	0	0	0.00692832	0	0	0	0.00221692	0	0.000232211	0	0	0	0.00016504	0	0	0	0.03874	0	0	0	0.000465303	0	0	0	0	0	0.344649	1	0	0.000445898	0	0.00492549	0	0.00383185	0	0.000519329	0	0.00111111	0	0	0	0	0	0	0	0	0	0	0	0.00180893	0	0.0015467	0	0.0198199	0	0.00237812	0	0	0	0.000647382	0	0.000476837	0	0.033538	0	0.00165128	0	0	0	0.00136357	0	0	0	0.0219848	0	0	0	0.0401269	0	0.208473	0	0.0486701	0.0475047	0.111981	0	0.00160889	0.00160759	0.0049441	0	0.00178717	0.00178558	0.00647198	0	0.0468829	0.0458009	0.0950584	1	0.404286	0.0627049	0	0.0515227	0.0502179	0.119996	0	0.0017614	0.00175985	0.00576428	0	0.00223303	0.00223054	0.00829849	0	0.0492897	0.0480947	0.10188	1	0.451172	0.0757757	0	0.0319165	1	1	0	0.00150927	1	1	0	0.00179505	1	1	0	0.0301214	1	1	1	0.296446	0.256544
ENSG00000143067	ZNF697	NA	1	1	All	0	0.00933913	1	1	0	0	0	0.000189506	0	0.000658996	0	0	0	0.00111111	0	0	0	0.00117283	0	0	0	0	0	0	0	0	0	0	0	0.000137638	0	0	0	0	0	5.72372e-05	0	0	0	0.00462412	0	0.00136076	0	0	0	2.69375e-05	0	0	0	0	0	0	0	0	0	0	0	0	0	0.00302016	1	1	0	0	0	4.73821e-05	0	0.000658996	0	0	0	0	0	0	0	0.00117283	0	0	0	0	0	0	0	0	0	0	0	0	0	0	0	0	0	0	0	0	0	0.00111515	0	2.58012e-05	0	0	0	0	0	0	0	0	0	0	0	0	0	0	0	0	0	0.00365065	1	1	0	0	0	0.000142124	0	0.000658996	0	0	0	0	0	0	0	0.00117283	0	0	0	0	0	0	0	0	0	0	0	0	0	0	0	0	0	0	0	0	0	0.0016509	0	2.58012e-05	0	0	0	0	0	0	0	0	0	0	0	0	0	0	0	0	0	0.00568848	1	1	0	0	0	4.73821e-05	0	0	0	0	0	0.00111111	0	0	0	0	0	0	0	0	0	0	0	0	0	0	0	0.000137638	0	0	0	0	0	5.72372e-05	0	0	0	0.00297321	0	0.00133496	0	0	0	2.69375e-05	0	0	0	0	0	0	0	0	0	0	0	0	1	0.959497	0.616914	0	0.000445898	0	0.0121298	0	0.0346385	0	0.00351066	0	0	0	0.00123681	0	0.00702356	0	0.000192901	0	0.00100369	0	0.000176	0	0.0122373	0	0.000386675	0	0.00220222	0	0.00237812	0	0.00333611	0	0	0	0.000476837	1	0.454621	0	0.0138383	0	0.0021375	0	0.0289586	0	0	0	0.13232	0	0	0	0.00252715	0	0.24372	0	0.00753368	0.00750537	0.0511197	0	0.00177543	0.00177386	0.00526705	0	0.00231609	0.00231341	0.00758195	0	0.00521759	0.005204	0.0321177	1	0.912784	0.232199	0	0.00961984	0.00957371	0.0618887	0	0.00312306	0.00311819	0.00845887	0	0.00378153	0.00377439	0.0114753	0	0.00583831	0.0058213	0.0370784	1	1.07605	0.292194	0	0.00656568	1	1	0	0.00223936	1	1	0	0.002666	1	1	0	0.00389968	1	1	0	0.599376	1
ENSG00000022355	GABRA1	NA	1	1	All	0	0.00298326	1	1	0	0	0	0	0	0	0	2.07732e-05	0	0	0	0	0	0.00117283	0	0	0	0	0	0	0	0	0	0	0	0	0	0	0	0.000370679	0	0.000352309	0	0	0	0.00101393	0	2.58012e-05	0	0	0	2.69375e-05	0	0	0	0	0	0	0	0	0	0	0	0	0	0.00155094	1	1	0	0	0	0	0	0	0	0	0	0	0	0	0	0.00117283	0	0	0	0	0	0	0	0	0	0	0	0	0	0	0	0	0	0.000352309	0	0	0	0	0	2.58012e-05	0	0	0	0	0	0	0	0	0	0	0	0	0	0	0	0	0	0.00155094	1	1	0	0	0	0	0	0	0	0	0	0	0	0	0	0.00117283	0	0	0	0	0	0	0	0	0	0	0	0	0	0	0	0	0	0.000352309	0	0	0	0	0	2.58012e-05	0	0	0	0	0	0	0	0	0	0	0	0	0	0	0	0	0	0.00143232	1	1	0	0	0	0	0	0	0	2.07732e-05	0	0	0	0	0	0	0	0	0	0	0	0	0	0	0	0	0	0	0	0	0	0.000370679	0	0	0	0	0	0.00101393	0	0	0	0	0	2.69375e-05	0	0	0	0	0	0	0	0	0	0	0	0	0	0.812701	1	0	0.000445898	0	0.00232172	0	0.0150718	0	0.00407154	0	0	0	0.00762353	0	0.00702356	0	0.000192901	0	0.00100369	0	0.002816	0	0.0154898	0	0	0	0.0198199	0	0.00105694	0	0.00148272	0	0.000352309	0	0	0	0.191353	0	0.0480898	0	0.0002375	0	0.0256089	0	0.0379037	0	0.0753395	0	0.0127201	0	0.0512991	0	0.291377	0	0.0027867	0.00278282	0.03109	0	0.00146683	0.00146576	0.00465432	0	0.00146683	0.00146576	0.00578966	0	0.00131987	0.001319	0.0152241	0	0.799202	0.550313	0	0.00345338	0.00344743	0.0376193	0	0.00176068	0.00175913	0.00576428	0	0.00176068	0.00175913	0.00714221	0	0.0016927	0.00169127	0.0194781	0	1.00837	0.635188	0	0.00143975	1	1	0	0.000497827	1	1	0	0.000497827	1	1	0	0.000941922	1	1	0	0.550632	1
ENSG00000126088	UROD	NA	1	1	All	0	0.152621	1	1	0	0	0	0.00473821	0	0.00140638	0	2.07732e-05	0	0	0	0.0165158	0	0.00468461	0	0.000192901	0	0	0	0	0	0.000117112	0	0	0	0.00328373	0	0.000264236	0	0.000370679	0	0	0	0	0	0.023889	0	0.0053476	0	0	0	0.0042203	0	0.0243007	0	0.0153685	0	0	0	0	0	0.0270664	0	0.0208342	0	0.00187322	1	1	0	0	0	0	0	0	0	0	0	0	0	0	0	0	0	0	0	0	0	0	0	0.000117112	0	0	0	0	0	0	0	0	0	0	0	0	0	0.00173031	0	2.58012e-05	0	0	0	0	0	0	0	0	0	0	0	0	0	0	0	0	0	0.00432499	1	1	0	0	0	0	0	0	0	0	0	0	0	0	0	0	0	0	0	0	0	0	0	0.000117112	0	0	0	0	0	0	0	0	0	0	0	0	0	0.00356293	0	0.000644951	0	0	0	0	0	0	0	0	0	0	0	0	0	0	0	0	0	0.148296	1	1	0	0	0	0.00473821	0	0.00140638	0	2.07732e-05	0	0	0	0.0165158	0	0.00468461	0	0.000192901	0	0	0	0	0	0	0	0	0	0.00328373	0	0.000264236	0	0.000370679	0	0	0	0	0	0.020326	0	0.00470265	0	0	0	0.0042203	0	0.0243007	0	0.0153685	0	0	0	0	0	0.0270664	0	0.0208342	1	0.289252	0.251176	0	0	0	0.000189528	0	0	0	2.07732e-05	0	0	0	0.00441985	0	0	0	0	0	0	0	0.000176	0	0.000117112	0	0.000386675	0	0.0068446	0	0.00105694	0	0	0	0	0	0	0	0.0096049	0	0.00315021	0	0	0	0.000673438	0	0.0243007	0	0.0153685	0	0	0	0	1	0.222942	0	0.137028	0.128054	0.184622	0	0.00172089	0.00171941	0.00517082	0	0.00341335	0.00340753	0.00982477	0	0.133614	0.125073	0.168283	1	0.301163	0.0371951	0	0.158303	0.146409	0.206269	0	0.00189664	0.00189484	0.00602332	0	0.00451694	0.00450676	0.0129152	0	0.153786	0.142545	0.18902	1	0.304108	0.0378537	0	0.110574	1	1	0	0.00117629	1	1	0	0.00286633	1	1	0	0.107708	1	1	1	0.194508	0.17676
ENSG00000171056	SOX7	NA	1	1	All	0	0.229474	1	1	0	0	0	0.00118446	0	0.00332536	0	0.00033237	0	0	0	0.000677835	0	0.0146197	0	0	0	0.00100369	0	0	0	0.00627224	0	0.0015467	0	0.0068446	0	0.000264236	0	0	0	5.72372e-05	0	0	0	0.0273784	0	0.00480149	0	0.0002375	0	0.00860535	0	0.00757849	0	0.0578559	0	0.00674997	0	0.00252715	0	0.0677265	0	0.00988529	0	0.00141706	1	1	0	0	0	4.73821e-05	0	0	0	0	0	0	0	0.000677835	0	0	0	0	0	0	0	0	0	0	0	0	0	0	0	0	0	0	0	0	0	0	0	0.000691839	0	0	0	0	0	0	0	0	0	0	0	0	0	0	0	0	0	0	0	0.00447004	1	1	0	0	0	0.000426349	0	0	0	0	0	0	0	0.000677835	0	0	0	0	0	0	0	0	0	0	0	0	0	0	0	0	0	0	0	0	0	0	0	0.00336586	0	0	0	0	0	0	0	0	0	0	0	0	0	0	0	0	0	0	0	0.225004	1	1	0	0	0	0.000758114	0	0.00332536	0	0.00033237	0	0	0	0	0	0.0146197	0	0	0	0.00100369	0	0	0	0.00627224	0	0.0015467	0	0.0068446	0	0.000264236	0	0	0	5.72372e-05	0	0	0	0.0240125	0	0.00480149	0	0.0002375	0	0.00860535	0	0.00757849	0	0.0578559	0	0.00674997	0	0.00252715	0	0.0677265	0	0.00988529	2	1.09331	0.298522	0	0.0218072	0	0.0515991	0	0.0184087	0	0.00251355	0	0.00111111	0	0.00576019	0	0.0146197	0	0.000192901	0	0	0	0.000176	0	0.00180893	0	0.0015467	0	0.0364485	0	0.00660589	0	0.000370679	0	0.000515135	0	0.00109482	0	0.140443	0	0.00934687	0	0.0002375	0	0.0174324	0	0.0168911	0	0.142369	1	0.0361433	0	0.241712	1	0.32416	0	0.211808	0.19088	0.239026	0	0.00135794	0.00135701	0.00444746	0	0.00382744	0.00382012	0.0106426	0	0.20798	0.187777	0.224968	2	1.24757	0.130989	0	0.235241	0.209619	0.262112	0	0.00144012	0.00143908	0.00507604	0	0.00463621	0.00462548	0.0131449	0	0.230604	0.205947	0.246481	2	1.3868	0.163321	0	0.142302	1	1	0	0.00123765	1	1	0	0.00343887	1	1	0	0.138863	1	1	2	0.890878	0.224182
ENSG00000143119	CD53	NA	1	1	All	0	0.0212843	1	1	0	0	0	0.000189528	0	0	0	2.07732e-05	0	0	0	0	0	0	0	0	0	0	0	0	0	0	0	0.000386675	0	0	0	0	0	0	0	0.00228446	0	0	0	0.00488024	0	0.000232198	0	0	0	0.00016504	0	0	0	0.0131253	0	0	0	0	0	0	0	0	0	0.00166708	1	1	0	0	0	0	0	0	0	0	0	0	0	0	0	0	0	0	0	0	0	0	0	0	0	0	0	0	0	0	0	0	0	0.000647382	0	0	0	0.000993901	0	2.58012e-05	0	0	0	0	0	0	0	0	0	0	0	0	0	0	0	0	0	0.00234436	1	1	0	0	0	0	0	0	0	0	0	0	0	0	0	0	0	0	0	0	0	0	0	0	0	0	0	0	0	0	0	0	0	0.000875566	0	0	0	0.0013398	0	0.000128993	0	0	0	0	0	0	0	0	0	0	0	0	0	0	0	0	0	0.0189399	1	1	0	0	0	0.000189528	0	0	0	2.07732e-05	0	0	0	0	0	0	0	0	0	0	0	0	0	0	0	0.000386675	0	0	0	0	0	0	0	0.00140889	0	0	0	0.00354043	0	0.000103205	0	0	0	0.00016504	0	0	0	0.0131253	0	0	0	0	0	0	0	0	0	0.0732926	1	0	0	0	0	0	0.000370685	0	8.30926e-05	0	0	0	0.0143124	0	0	0	0	0	0	0	0.000704	0	0	0	0	0	0.000137638	0	0.000264236	0	0	0	0	0	0	0	0.00921014	0	0	0	0	0	0.00441435	0	0	0	0.0400312	0	0.00376493	0	0	0	0	0	0.0205389	0.0203294	0.0803242	0	0.00157352	0.00157229	0.00487477	0	0.00207794	0.00207578	0.00710622	0	0.018461	0.0182916	0.0620141	0	0.0858549	0.0822726	0	0.0216546	0.0214218	0.0864613	0	0.001675	0.0016736	0.00558085	0	0.00238898	0.00238613	0.00863523	0	0.0192656	0.0190813	0.0671824	0	0.0944931	0.090166	0	0.0127022	1	1	0	0.00130319	1	1	0	0.00179363	1	1	0	0.0109086	1	1	0	0.051262	1
ENSG00000114439	BBX	NA	1	1	All	0	0.29463	1	1	0	0.00178359	0	0.0371476	0	0.00140638	0	2.07732e-05	0	0	0	0.00762353	0	0.00175781	0	0	0	0.00100369	0	0	0	0.00105401	0	0	0	0.000550554	0	0.000264236	0	0	0	0.000228949	0	0	0	0.144766	0	0.00128415	0	0.0002375	0	0.00809964	0	0	0	0.0450891	0	0	0	0.00779115	0	0.00556937	0	0.0289519	0	0.00204206	1	1	0	0	0	0	0	0	0	2.07732e-05	0	0	0	0	0	0	0	0	0	0	0	0	0	0	0	0	0	0	0	0	0	0	0	0	0	0	0	0.00152234	0	0.000153695	0	0.0002375	0	0.00010775	0	0	0	0	0	0	0	0	0	0	0	0	0	0.0114472	1	1	0	0	0	0	0	0	0	2.07732e-05	0	0	0	0	0	0	0	0	0	0	0	0	0	0	0	0	0	0	0	0	0	0	0	0	0	0	0	0.00932085	0	0.000359947	0	0.0002375	0	0.00150811	0	0	0	0	0	0	0	0	0	0	0	0	0	0.283183	1	1	0	0.00178359	0	0.0371476	0	0.00140638	0	0	0	0	0	0.00762353	0	0.00175781	0	0	0	0.00100369	0	0	0	0.00105401	0	0	0	0.000550554	0	0.000264236	0	0	0	0.000228949	0	0	0	0.135445	0	0.000924198	0	0	0	0.00659152	0	0	0	0.0450891	0	0	0	0.00779115	0	0.00556937	0	0.0289519	4	2.07571	0.15679	0	0.021849	1	0.0547737	0	0.00703627	0	0.00600344	0	0	0	0.00576019	0	0.0158203	0	0.000192901	0	0	0	0.002816	0	0.0141705	0	0.00348007	0	0.0137638	0	0.000264236	0	0.00333611	0	0.0069257	0	0.00298023	2	1.17421	1	0.0289913	0	0.0002375	0	0.0374826	0	0.0309896	0	0.35388	0	0.0693284	0	0.0234037	0	0.198011	0	0.281157	0.24509	0.287365	0	0.00135393	0.00135302	0.00443791	0	0.00877244	0.00873408	0.0192718	0	0.272385	0.238439	0.270509	3	1.84594	0.116202	0	0.320692	0.274353	0.320053	0	0.00285724	0.00285316	0.00796761	0	0.0128809	0.0127983	0.0263491	0	0.307811	0.264946	0.299567	4	2.24116	0.0770224	0	0.168112	1	1	0	0.00148956	1	1	0	0.00754285	1	1	0	0.160569	1	1	3	1.28117	0.138573
ENSG00000165799	RNASE7	NA	1	1	All	0	0.00381913	1	1	0	0	0	0.000189528	0	0	0	0	0	0	0	0	0	0	0	0	0	0	0	0	0	0.00180893	0	0	0	0	0	0	0	0	0	0	0	0	0	0.00154805	0	0.00027262	0	0	0	0	0	0	0	0	0	0	0	0	0	0	0	0	0	0.00224912	1	1	0	0	0	0	0	0	0	0	0	0	0	0	0	0	0	0	0	0	0	0	0	0.00180893	0	0	0	0	0	0	0	0	0	0	0	0	0	0.000440191	0	0	0	0	0	0	0	0	0	0	0	0	0	0	0	0	0	0	0	0.00231175	1	1	0	0	0	0	0	0	0	0	0	0	0	0	0	0	0	0	0	0	0	0	0	0.00180893	0	0	0	0	0	0	0	0	0	0	0	0	0	0.000502822	0	0	0	0	0	0	0	0	0	0	0	0	0	0	0	0	0	0	0	0.00150738	1	1	0	0	0	0.000189528	0	0	0	0	0	0	0	0	0	0	0	0	0	0	0	0	0	0	0	0	0	0	0	0	0	0	0	0	0	0	0	0.00104523	0	0.00027262	0	0	0	0	0	0	0	0	0	0	0	0	0	0	0	0	0	0.144836	1	0	0	0	4.73821e-05	0	0.00261326	0	2.07732e-05	0	0	0	0.00413395	0	0.000195312	0	0	0	0	0	0	0	0.000787802	0	0	0	0.000550554	0	0	0	0	0	5.72372e-05	0	0	0	0.0122477	0	0.000246819	0	0.0002375	0	0.00093625	0	0	0	0.0108822	0	0	0	0.00945173	0	0.102428	0	0.00328047	0.00327509	0.0335121	0	0.00209	0.00208782	0.00592198	0	0.00214985	0.00214754	0.00725404	0	0.00113061	0.00112998	0.0140452	0	0.168632	0.15518	0	0.00393511	0.00392738	0.0400865	0	0.00231212	0.00230945	0.00686606	0	0.00237592	0.0023731	0.00860394	0	0.00155919	0.00155798	0.018622	0	0.173463	0.159252	0	0.00175867	1	1	0	0.000607412	1	1	0	0.000642262	1	1	0	0.00111641	1	1	0	0.0961693	1
ENSG00000129657	SEC14L1	NA	1	1	All	0	0.0958215	1	1	0	0	0	0.000426439	0	0.00166006	0	8.30926e-05	0	0	0	0.000677835	0	0	0	0	0	0	0	0.000176	0	0	0	0	0	0.00220222	0	0	0	0	0	0.000942454	0	0.000476604	0	0.0170405	0	0.00246259	0	0	0	0.000673408	0	0	0	0.0140226	0	0.0127201	0	0	0	0.0401775	0	0.0020802	0	0.00181994	1	1	0	0	0	0	0	0.000788991	0	0	0	0	0	0	0	0	0	0	0	0	0	0	0	0	0	0	0	0	0	0	0	0	0	0	0	0.000119209	0	0.000884804	0	0	0	0	0	2.69375e-05	0	0	0	0	0	0	0	0	0	0	0	0	0	0.00427774	1	1	0	0	0	0	0	0.00087107	0	0	0	0	0	0	0	0	0	0	0	0	0	0	0	0	0	0	0	0	0	0	0	0	0	0	0	0.000357395	0	0.00280687	0	0	0	0	0	0.000242408	0	0	0	0	0	0	0	0	0	0	0	0	0	0.0915438	1	1	0	0	0	0.000426439	0	0.000788991	0	8.30926e-05	0	0	0	0.000677835	0	0	0	0	0	0	0	0.000176	0	0	0	0	0	0.00220222	0	0	0	0	0	0.000942454	0	0.000119209	0	0.0142336	0	0.00246259	0	0	0	0.000431	0	0	0	0.0140226	0	0.0127201	0	0	0	0.0401775	0	0.0020802	1	1.6333	0.804716	0	0.00401308	0	0.0917318	0	0.029029	0	0.00299133	0	0	0	0.058606	0	0.0195312	0	0	0	0	0	0.001584	0	0.00749516	0	0.000386675	0	0.00495499	0	0.00105694	0	0.00942107	0	0.0211401	0	0.00762939	1	0.677972	0	0.0576329	0	0.0002375	0	0.0440436	0	0	0	0.344306	0	0.0784808	0	0.0055853	0	0.165473	0	0.0904274	0.0864593	0.148652	0	0.00167353	0.00167214	0.00507044	0	0.00346965	0.00346364	0.0099429	0	0.0869577	0.0832842	0.131063	1	1.41817	0.414425	0	0.096739	0.0922071	0.160721	0	0.00219585	0.00219344	0.00662672	0	0.00549969	0.00548459	0.0147367	0	0.0912393	0.0872008	0.139458	2	1.76765	0.260734	0	0.0607244	1	1	0	0.00138092	1	1	0	0.00303276	1	1	0	0.0576916	1	1	1	1.11047	0.670596
ENSG00000164327	RICTOR	NA	1	1	All	0	0.135184	1	1	0	0	0	0.00170576	0	0.00971767	0	0.00132117	0	0	0	0.00159277	0	0	0	0	0	0	0	0	0	0.000117112	0	0	0	0.000137638	0	0.000264236	0	0	0	0	0	0.000119209	0	0.0144829	0	0.00121893	0	0.0002375	0	0.000242438	0	0	0	0.0122281	0	0	0	0	0	0.0740604	0	0.0177377	0	0.00166856	1	1	0	0	0	0	0	0.00060204	0	0	0	0	0	0	0	0	0	0	0	0	0	0	0	0	0	0	0	0	0	0	0	0	0	0	0	0	0	0.000793902	0	0.00027262	0	0	0	0	0	0	0	0	0	0	0	0	0	0	0	0	0	0.00533951	1	1	0	0	0	0	0	0.00134138	0	0	0	0	0	0	0	0	0	0	0	0	0	0	0	0	0	0	0	0	0	0	0	0	0	0	0	0	0	0.00312922	0	0.000868911	0	0	0	0	0	0	0	0	0	0	0	0	0	0	0	0	0	0.129844	1	1	0	0	0	0.00170576	0	0.00837629	0	0.00132117	0	0	0	0.00159277	0	0	0	0	0	0	0	0	0	0.000117112	0	0	0	0.000137638	0	0.000264236	0	0	0	0	0	0.000119209	0	0.0113537	0	0.000350024	0	0.0002375	0	0.000242438	0	0	0	0.0122281	0	0	0	0	0	0.0740604	0	0.0177377	6	3.11996	0.0964921	0	0.00713436	0	0.252499	0	0.08817	0	0.0170463	0	0	0	0.0273058	0	0.024549	0	0.00308642	0	0.0143229	0	0.001584	0	0.0338453	0	0	0	0.00674429	0	0.0129475	0	0.00148272	0	0.0194488	0	0.0144243	4	1.83842	0	0.0877826	0	0.00095	0	0.0399491	0	0.121222	0	0.186467	0	0.0269282	0	0.0116326	2	0.282016	0	0.125481	0.117928	0.175592	0	0.00145463	0.00145357	0.00462726	0	0.00430073	0.0042915	0.0115294	0	0.121181	0.114126	0.158787	4	2.77317	0.148169	0	0.134797	0.126106	0.189499	0	0.00183171	0.00183003	0.00589885	0	0.00565793	0.00564195	0.015014	0	0.129139	0.121148	0.170271	6	3.52748	0.0674276	0	0.0806077	1	1	0	0.00124467	1	1	0	0.00373227	1	1	0	0.0768755	1	1	4	2.13477	0.167978
ENSG00000042813	ZPBP	NA	1	1	All	0	0.048357	1	1	0	0	0	4.73821e-05	0	0.000228138	0	0	0	0	0	0	0	0	0	0	0	0	0	0	0	0	0	0	0	0.000137638	0	0	0	0.000370679	0	0	0	0	0	0.00520683	0	0.000232211	0	0.00095	0	0.00131967	0	0	0	0.0131253	0	0	0	0	0	0.00917297	0	0.0175661	0	0.00147738	1	1	0	0	0	0	0	0	0	0	0	0	0	0	0	0	0	0	0	0	0	0	0	0	0	0	0	0	0	0	0	0	0	0	0	0	0	0.00123494	0	0	0	0	0	0.000242438	0	0	0	0	0	0	0	0	0	0	0	0	0	0.00346964	1	1	0	0	0	0	0	0	0	0	0	0	0	0	0	0	0	0	0	0	0	0	0	0	0	0	0	0	0	0	0	0	0	0	0	0	0	0.00258097	0	0	0	0	0	0.00088867	0	0	0	0	0	0	0	0	0	0	0	0	0	0.0448874	1	1	0	0	0	4.73821e-05	0	0.000228138	0	0	0	0	0	0	0	0	0	0	0	0	0	0	0	0	0	0	0	0.000137638	0	0	0	0.000370679	0	0	0	0	0	0.00262586	0	0.000232211	0	0.00095	0	0.000431	0	0	0	0.0131253	0	0	0	0	0	0.00917297	0	0.0175661	0	0.325705	1	0	0.00178359	0	0.00800758	0	0.00412963	0	0	0	0	0	0.00297159	0	0.00175781	0	0	0	0	0	0	0	0.00105401	0	0.0015467	0	0.000550554	0	0.00994187	0	0	0	0.00327428	0	0.000476837	0	0.0286167	0	0.00679255	0	0.0002375	0	0.00640223	0	0	0	0.14108	0	0	0	0.00128	0	0.105802	0	0.0420724	0.0411996	0.105499	0	0.0012473	0.00124652	0.00421437	0	0.0025714	0.00256809	0.00813734	0	0.039501	0.038731	0.0879047	0	0.326705	0.278703	0	0.051983	0.050655	0.120566	0	0.002384	0.00238116	0.00701575	0	0.00459401	0.00458347	0.0130549	0	0.047389	0.0462836	0.100042	0	0.363565	0.304806	0	0.0325065	1	1	0	0.000865427	1	1	0	0.0022578	1	1	0	0.0302487	1	1	0	0.248662	1
ENSG00000164610	RP9	NA	1	1	All	0	0.0134929	1	1	0	0.00259643	0	0	0	0.00166008	0	8.30926e-05	0	0	0	0	0	0	0	0	0	0	0	0	0	0.000117112	0	0	0	0	0	0	0	0	0	0	0	0	0	0.00324827	0	0.00109048	0	0	0	0.00016504	0	0	0	0	0	0	0	0	0	0	0	0.00453238	0	0.0014912	1	1	0	0	0	0	0	0	0	0	0	0	0	0	0	0	0	0	0	0	0	0	0	0.000117112	0	0	0	0	0	0	0	0	0	0	0	0	0	0.00120905	0	0	0	0	0	0.00016504	0	0	0	0	0	0	0	0	0	0	0	0	0	0.00238733	1	1	0	0	0	0	0	0	0	0	0	0	0	0	0	0	0	0	0	0	0	0	0	0.000117112	0	0	0	0	0	0	0	0	0	0	0	0	0	0.00210518	0	0	0	0	0	0.00016504	0	0	0	0	0	0	0	0	0	0	0	0	0	0.0111055	1	1	0	0.00259643	0	0	0	0.00166008	0	8.30926e-05	0	0	0	0	0	0	0	0	0	0	0	0	0	0	0	0	0	0	0	0	0	0	0	0	0	0	0	0.00114309	0	0.00109048	0	0	0	0	0	0	0	0	0	0	0	0	0	0	0	0.00453238	0	0.0263408	1	0	0	0	0	0	0	0	0	0	0	0	0	0	0	0	0	0	0	0	0	0	0.000468447	0	0	0	0.000137638	0	0.000264236	0	0	0	0	0	0	0	0.00180006	0	0	0	0	0	0	0	0	0	0.0175005	0	0	0	0	0	0.00616997	0	0.0130576	0.0129727	0.0662677	0	0.00186513	0.00186339	0.0054511	0	0.00261356	0.00261014	0.00822386	0	0.010444	0.0103897	0.0476059	0	0.0352773	0.0346623	0	0.0146871	0.0145797	0.0739335	0	0.00167043	0.00166904	0.00557335	0	0.0025947	0.00259133	0.00906414	0	0.0120924	0.0120195	0.0543643	0	0.0347691	0.0341716	0	0.00671283	1	1	0	0.00183364	1	1	0	0.00243971	1	1	0	0.00427312	1	1	0	0.0204148	1
ENSG00000121797	CCRL2	NA	1	1	All	0	0.110335	1	1	0	0	0	0	0	0.000788991	0	0	0	0	0	0.00123681	0	0	0	0	0	0	0	0	0	0	0	0	0	0.000137638	0	0.000264236	0	0.00148272	0	0	0	0	0	0.00932666	0	0.000153695	0	0	0	0.000441245	0	0	0	0	0	0	0	0	0	0.0965029	0	0	0	0.00176061	1	1	0	0	0	0	0	0	0	0	0	0	0	0	0	0	0	0	0	0	0	0	0	0	0	0	0	0	0	0	0	0	0	0	0	0	0	0.00176061	0	0	0	0	0	0	0	0	0	0	0	0	0	0	0	0	0	0	0	0.00226138	1	1	0	0	0	0	0	0	0	0	0	0	0	0	0	0	0	0	0	0	0	0	0	0	0	0	0	0	0	0	0	0	0	0	0	0	0	0.00226138	0	0	0	0	0	0	0	0	0	0	0	0	0	0	0	0	0	0	0	0.108073	1	1	0	0	0	0	0	0.000788991	0	0	0	0	0	0.00123681	0	0	0	0	0	0	0	0	0	0	0	0	0	0.000137638	0	0.000264236	0	0.00148272	0	0	0	0	0	0.00706527	0	0.000153695	0	0	0	0.000441245	0	0	0	0	0	0	0	0	0	0.0965029	0	0	2	1.12681	0.310776	0	0.00713436	0	0.0189528	0	0.0185165	0	0.00299133	0	0	0	0.00441985	0	0.018704	0	0.000192901	0	0.0061849	0	0.000176	0	0.00180893	0	0	0	0.000137638	0	0.000264236	0	0	0	0.00212274	0	0	0	0.146272	1	0.0215347	0	0.0038	0	0.0234913	0	0	0	0.178241	0	0	0	0.00793084	1	0.663937	0	0.106606	0.101121	0.161673	0	0.00151316	0.00151202	0.00475432	0	0.00199178	0.0019898	0.00691314	0	0.104615	0.0993285	0.145964	1	1.24275	0.352764	0	0.114433	0.108129	0.174508	0	0.00199835	0.00199636	0.0062343	0	0.00250837	0.00250522	0.00888906	0	0.111925	0.105889	0.15633	2	1.4402	0.176299	0	0.0674416	1	1	0	0.000901534	1	1	0	0.00118023	1	1	0	0.0662614	1	1	1	0.788303	0.545384
ENSG00000156976	EIF4A2	NA	1	1	All	0	0.00348579	1	1	0	0	0	0	0	0.000415089	0	2.07732e-05	0	0	0	0	0	0	0	0	0	0	0	0	0	0	0	0	0	0.000820232	0	0	0	0	0	0	0	0	0	0.00220276	0	0	0	0	0	2.69375e-05	0	0	0	0	0	0	0	0	0	0	0	0	0	0.00162795	1	1	0	0	0	0	0	0.000415089	0	2.07732e-05	0	0	0	0	0	0	0	0	0	0	0	0	0	0	0	0	0	0	0	0	0	0	0	0	0	0	0	0.00119209	0	0	0	0	0	0	0	0	0	0	0	0	0	0	0	0	0	0	0	0.00179006	1	1	0	0	0	0	0	0.000415089	0	2.07732e-05	0	0	0	0	0	0	0	0	0	0	0	0	0	0	0	0	0	0	0	0	0	0	0	0	0	0	0	0.00135419	0	0	0	0	0	0	0	0	0	0	0	0	0	0	0	0	0	0	0	0.00169574	1	1	0	0	0	0	0	0	0	0	0	0	0	0	0	0	0	0	0	0	0	0	0	0	0	0	0	0.000820232	0	0	0	0	0	0	0	0	0	0.000848567	0	0	0	0	0	2.69375e-05	0	0	0	0	0	0	0	0	0	0	0	0	0	0.228276	1	0	0.000445898	0	0.00170553	0	0.014861	0	2.07732e-05	0	0.00111111	0	0.0118864	0	0	0	0.000192901	0	0	0	0	0	0.0072285	0	0.0015467	0	0.0172585	0	0.00237812	0	0.000370679	0	5.72372e-05	0	0.000119209	0	0.0482409	0	0.00258033	0	0.0002375	0	0.00252323	0	0	0	0.0498974	0	0.0186902	0	0.0057293	0	0.041195	0	0.00242969	0.00242674	0.0291417	0	0.00143877	0.00143774	0.00459734	0	0.00158753	0.00158627	0.0060374	0	0.000842156	0.000841802	0.0121913	0	0.24248	0.215321	0	0.0037197	0.00371279	0.0388398	0	0.00184757	0.00184587	0.00592778	0	0.00201335	0.00201132	0.0077558	0	0.00170636	0.0017049	0.0195403	0	0.274848	0.240312	0	0.00212229	1	1	0	0.000812675	1	1	0	0.000909031	1	1	0	0.00121326	1	1	0	0.164942	1
ENSG00000255012	OR5M1	NA	1	1	All	0	0.0624467	1	1	0	0	0	0.000758451	0	0	0	0	0	0	0	0	0	0.000195312	0	0	0	0	0	0	0	0	0	0	0	0	0	0.000264236	0	0.000370679	0	0	0	0	0	0.0017716	0	0	0	0	0	2.69375e-05	0	0	0	0.0463989	0	0	0	0	0	0.0126606	0	0	0	0.0407325	1	1	0	0	0	0	0	0	0	0	0	0	0	0	0	0.000195312	0	0	0	0	0	0	0	0	0	0	0	0	0	0.000264236	0	0.000370679	0	0	0	0	0	0.000772582	0	0	0	0	0	0	0	0	0	0.0264691	0	0	0	0	0	0.0126606	0	0	0	0.0410005	1	1	0	0	0	0	0	0	0	0	0	0	0	0	0	0.000195312	0	0	0	0	0	0	0	0	0	0	0	0	0	0.000264236	0	0.000370679	0	0	0	0	0	0.00104054	0	0	0	0	0	0	0	0	0	0.0264691	0	0	0	0	0	0.0126606	0	0	0	0.0214463	1	1	0	0	0	0.000758451	0	0	0	0	0	0	0	0	0	0	0	0	0	0	0	0	0	0	0	0	0	0	0	0	0	0	0	0	0	0	0	0.000731065	0	0	0	0	0	2.69375e-05	0	0	0	0.0199298	0	0	0	0	0	0	0	0	0	0.251709	1	0	0.0242271	0	0.0357571	0	0.000228138	0	0.000777489	0	0.00111111	0	0.00190182	0	0.000781247	0	0	0	0	0	0	0	0.000117112	0	0.00348007	0	0.00880886	0	0.000264236	0	0.00333611	0	0	0	0	0	0.0346272	0	0.00349378	0	0	0	0.001724	0	0	0	0.0264691	0	0	0	0.0097133	0	0.0948916	0	0.0612896	0.0594492	0.12424	0	0.0395483	0.0387765	0.0498182	0	0.0397735	0.0389929	0.0534274	0	0.0215161	0.0212863	0.0668806	0	0.271145	0.237494	0	0.0520475	0.0507162	0.120604	0	0.0302477	0.0297948	0.0421646	0	0.0305239	0.0300628	0.0465994	0	0.0215236	0.0212936	0.070619	0	0.262724	0.231046	0	0.0421661	1	1	0	0.0267983	1	1	0	0.0269781	1	1	0	0.0151879	1	1	0	0.190947	1
ENSG00000127483	HP1BP3	NA	1	1	All	0	0.0251304	1	1	0	0	0	0.000758451	0	0	0	0	0	0	0	0	0	0	0	0	0	0	0	0.000176	0	0	0	0	0	0	0	0	0	0	0	0.00140886	0	0	0	0.00274199	0	0	0	0	0	0.000107743	0	0	0	0.00863903	0	0	0	0.00725637	0	0	0	0.00404195	0	0.00168741	1	1	0	0	0	0	0	0	0	0	0	0	0	0	0	0	0	0	0	0	0	0	0	0	0	0	0	0	0	0	0	0	0	0.000647382	0	0	0	0.00101309	0	0	0	0	0	2.69375e-05	0	0	0	0	0	0	0	0	0	0	0	0	0	0.0020077	1	1	0	0	0	0	0	0	0	0	0	0	0	0	0	0	0	0	0	0	0	0	0	0	0	0	0	0	0	0	0	0	0	0.000761474	0	0	0	0.00116542	0	0	0	0	0	8.08051e-05	0	0	0	0	0	0	0	0	0	0	0	0	0	0.0231227	1	1	0	0	0	0.000758451	0	0	0	0	0	0	0	0	0	0	0	0	0	0	0	0.000176	0	0	0	0	0	0	0	0	0	0	0	0.000647382	0	0	0	0.00157657	0	0	0	0	0	2.69375e-05	0	0	0	0.00863903	0	0	0	0.00725637	0	0	0	0.00404195	1	0.427334	0.347754	0	0.00607536	0	0.0135364	0	0.00332536	0	0.00299133	0	0	0	0.000475454	0	0	0	0	0	0	0	0	0	0.00105401	0	0.000386675	0	0.000137638	0	0.000264236	0	0.00148272	0	0.0346316	0	0.00107288	0	0.0833662	0	0.00452698	0	0.0002375	0	0.0111163	0	0	1	0.0929893	0	0	0	0.00512	0	0.164544	0	0.0234783	0.0232048	0.0851691	0	0.00159494	0.00159367	0.00491692	0	0.00183884	0.00183715	0.00658912	0	0.0216394	0.021407	0.0670742	1	0.402173	0.0621354	0	0.0259889	0.0256541	0.093513	0	0.00175564	0.0017541	0.00575484	0	0.00209847	0.00209627	0.00796737	0	0.0238904	0.0236073	0.074194	1	0.470295	0.0813334	0	0.0140418	1	1	0	0.00116917	1	1	0	0.00139736	1	1	0	0.0126445	1	1	0	0.275049	1
ENSG00000134283	PPHLN1	NA	1	1	All	0	0.0132348	1	1	0	0	0	0	0	0.000788991	0	8.30926e-05	0	0	0	0	0	0	0	0	0	0	0	0.000176	0	0	0	0	0	0	0	0.00105618	0	0	0	0.00290455	0	0.000119209	0	0.00620591	0	0.000103205	0	0	0	0.00179767	0	0	0	0	0	0	0	0	0	0	0	0	0	0.00224501	1	1	0	0	0	0	0	0.000788991	0	0	0	0	0	0	0	0	0	0	0	0	0	0	0	0	0	0	0	0	0	0.000264236	0	0	0	0	0	0	0	0.000807869	0	0	0	0	0	0.000383917	0	0	0	0	0	0	0	0	0	0	0	0	0	0.00420432	1	1	0	0	0	0	0	0.000788991	0	0	0	0	0	0	0	0	0	0	0	0	0	0	0	0	0	0	0	0	0	0.000791948	0	0	0	0	0	0	0	0.00180888	0	0	0	0	0	0.000814493	0	0	0	0	0	0	0	0	0	0	0	0	0	0.0090305	1	1	0	0	0	0	0	0	0	8.30926e-05	0	0	0	0	0	0	0	0	0	0	0	0.000176	0	0	0	0	0	0	0	0.000264236	0	0	0	0.00290455	0	0.000119209	0	0.00439702	0	0.000103205	0	0	0	0.000983181	0	0	0	0	0	0	0	0	0	0	0	0	0	0.476988	1	0	0.00178359	0	0.00303246	0	0.0047659	0	0.00101788	0	0.0177778	0	0	0	0.00175781	0	0	0	0	0	0	0	0.0072285	0	0	0	0	0	0	0	0	0	0.000352309	0	0.000119209	0	0.0507793	0	0.00165128	0	0	0	0.00587501	0	0.0368902	0	0.207694	0	0.0127201	0	0.00871269	0	0.11483	0	0.010951	0.0108913	0.0616572	0	0.00209535	0.00209316	0.00593222	0	0.00345214	0.00344618	0.00991487	0	0.00749889	0.00747084	0.0393123	0	0.450223	0.362514	0	0.0153475	0.0152303	0.075048	0	0.00228473	0.00228212	0.00681194	0	0.00440893	0.00439922	0.0126885	0	0.0109385	0.0108789	0.0518801	0	0.506945	0.397667	0	0.0100284	1	1	0	0.00128569	1	1	0	0.00267087	1	1	0	0.00735751	1	1	0	0.276141	1
ENSG00000132535	DLG4	NA	1	1	All	0	0.00476828	1	1	0	0	0	0.000426439	0	0.00166008	0	0	0	0	0	0	0	0.00117283	0	0	0	0	0	0	0	0	0	0	0	0	0	0	0	0	0	0	0	0	0	0.0012407	0	0.000103205	0	0	0	0.00016504	0	0	0	0	0	0	0	0	0	0	0	0	0	0.00169997	1	1	0	0	0	0.000426439	0	0	0	0	0	0	0	0	0	0.00117283	0	0	0	0	0	0	0	0	0	0	0	0	0	0	0	0	0	0	0	0	0	0.000100706	0	0	0	0	0	0	0	0	0	0	0	0	0	0	0	0	0	0	0	0.00172764	1	1	0	0	0	0.000426439	0	0	0	0	0	0	0	0	0	0.00117283	0	0	0	0	0	0	0	0	0	0	0	0	0	0	0	0	0	0	0	0	0	0.000128372	0	0	0	0	0	0	0	0	0	0	0	0	0	0	0	0	0	0	0	0.00304064	1	1	0	0	0	0	0	0.00166008	0	0	0	0	0	0	0	0	0	0	0	0	0	0	0	0	0	0	0	0	0	0	0	0	0	0	0	0	0	0.00111232	0	0.000103205	0	0	0	0.00016504	0	0	0	0	0	0	0	0	0	0	0	0	1	2.00003	0.864669	0	0.000445898	0	0.00928689	0	0.050118	0	0.00207732	0	0.0177778	0	0.00274481	0	0.00468461	0	0.00173611	0	0.0143229	0	0.001584	0	0.0029278	0	0.00966686	0	0.00674429	0	0.00422777	0	0.00148272	0	0.011052	0	0.00429153	0	0.24534	0	0.0338279	0	0.0021375	0	0.0386827	0	0.0578352	1	0.278046	0	0.0157051	0	0.396288	0	0.786994	0	0.00363312	0.00362652	0.0350463	0	0.000625089	0.000624894	0.00280341	0	0.000646903	0.000646694	0.00364937	0	0.00298621	0.00298176	0.0231962	1	2.44101	0.70038	0	0.00514552	0.00513231	0.045053	0	0.00184659	0.00184489	0.00592659	0	0.00187526	0.00187351	0.00743921	0	0.00327026	0.00326492	0.0270631	1	2.70953	0.753063	0	0.00355275	1	1	0	0.00150046	1	1	0	0.00152046	1	1	0	0.00203229	1	1	1	1.65326	0.808574
ENSG00000011260	UTP18	NA	1	1	All	0	0.0748315	1	1	0	0	0	0	0	0.00724683	0	2.07732e-05	0	0	0	0.000677835	0	0	0	0	0	0	0	0	0	0.00046829	0	0.000386675	0	0	0	0	0	0	0	0	0	0	0	0.0113	0	0.00041282	0	0	0	0.000983181	0	0	0	0.0306184	0	0	0	0	0	0.00737117	0	0.0153456	0	0.00222576	1	1	0	0	0	0	0	0.000788991	0	0	0	0	0	0	0	0	0	0	0	0	0	0	0	0.000117112	0	0.000386675	0	0	0	0	0	0	0	0	0	0	0	0.000932981	0	0	0	0	0	0	0	0	0	0	0	0	0	0	0	0	0	0	0	0.00490381	1	1	0	0	0	0	0	0.00128147	0	0	0	0	0	0	0	0	0	0	0	0	0	0	0	0.000351178	0	0.000386675	0	0	0	0	0	0	0	0	0	0	0	0.00288449	0	0	0	0	0	0	0	0	0	0	0	0	0	0	0	0	0	0	0	0.0699277	1	1	0	0	0	0	0	0.00596536	0	2.07732e-05	0	0	0	0.000677835	0	0	0	0	0	0	0	0	0	0.000117112	0	0	0	0	0	0	0	0	0	0	0	0	0	0.00841556	0	0.00041282	0	0	0	0.000983181	0	0	0	0.0306184	0	0	0	0	0	0.00737117	0	0.0153456	0	0.59985	1	0	0.00178359	0	0.00965988	0	0.0313778	0	0.00132948	0	0.00444444	0	0.00762353	0	0.00117283	0	0.000192901	0	0	0	0.000176	0	0	0	0.0015467	0	0.00123875	0	0	0	0.00148272	0	0.000647382	0	0.00107288	0	0.0617793	0	0.00151108	0	0.0002375	0	0.00376478	0	0.0176118	0	0.144276	0	0.0150238	0	0.017821	0	0.274075	0	0.0728618	0.0702707	0.134083	0	0.00215812	0.00215579	0.00605621	0	0.00442894	0.00441915	0.0117875	0	0.0684329	0.0661439	0.115023	0	0.629319	0.467045	0	0.0745553	0.0718438	0.141525	0	0.00227149	0.00226891	0.00677991	0	0.00504484	0.00503214	0.0138947	0	0.0695104	0.0671496	0.120974	0	0.670663	0.48863	0	0.0492707	1	1	0	0.00155161	1	1	0	0.00331041	1	1	0	0.0459603	1	1	0	0.431859	1
ENSG00000161835	GRASP	NA	1	1	All	0	0.01889	1	1	0	0	0	0	0	4.11872e-05	0	2.07732e-05	0	0	0	0	0	0	0	0	0	0	0	0	0	0.000787802	0	0	0	0	0	0	0	0	0	0	0	0	0	0.000871734	0	0.000103198	0	0	0	0.00016504	0	0	0	0.0104061	0	0	0	0	0	0	0	0.00649413	0	0.00147086	1	1	0	0	0	0	0	0	0	0	0	0	0	0	0	0	0	0	0	0	0	0	0	0.000787802	0	0	0	0	0	0	0	0	0	0	0	0	0	0.000657256	0	2.58012e-05	0	0	0	0	0	0	0	0	0	0	0	0	0	0	0	0	0	0.00152246	1	1	0	0	0	0	0	0	0	0	0	0	0	0	0	0	0	0	0	0	0	0	0	0.000787802	0	0	0	0	0	0	0	0	0	0	0	0	0	0.000657256	0	7.73971e-05	0	0	0	0	0	0	0	0	0	0	0	0	0	0	0	0	0	0.0173675	1	1	0	0	0	0	0	4.11872e-05	0	2.07732e-05	0	0	0	0	0	0	0	0	0	0	0	0	0	0	0	0	0	0	0	0	0	0	0	0	0	0	0	0.000214478	0	2.58012e-05	0	0	0	0.00016504	0	0	0	0.0104061	0	0	0	0	0	0	0	0.00649413	0	0.261995	1	0	0	0	0.00232172	0	0.000164749	0	2.07732e-05	0	0	0	0.00297159	0	0	0	0	0	0.00100369	0	0	0	0	0	0.00348007	0	0.00123875	0	0	0	0.000370679	0	0.000352309	0	0	0	0.0321763	0	0.00225153	0	0	0	0.00587501	0	0	0	0.0816908	0	0	0	0.0222945	0	0.105782	0	0.0186848	0.0185113	0.0769874	0	0.00141101	0.00141002	0.00454879	0	0.0014241	0.00142309	0.00569061	0	0.0172607	0.0171126	0.0601673	0	0.283052	0.246519	0	0.0192126	0.0190293	0.083006	0	0.0014916	0.00149048	0.00518606	0	0.00155248	0.00155128	0.00665824	0	0.0176602	0.0175051	0.0646183	0	0.304068	0.262189	0	0.0082952	1	1	0	0.000584913	1	1	0	0.000622866	1	1	0	0.00767234	1	1	0	0.183561	1
ENSG00000175182	FAM131A	NA	1	1	All	0	0.0133655	1	1	0	0	0	0	0	0.0118067	0	8.30926e-05	0	0	0	0	0	0	0	0	0	0	0	0.000176	0	0	0	0	0	0	0	0	0	0	0	0	0	0	0	0.00103822	0	0.000153695	0	0	0	0.000107743	0	0	0	0	0	0	0	0	0	0	0	0	0	0.00989298	1	1	0	0	0	0	0	0.00908888	0	8.30926e-05	0	0	0	0	0	0	0	0	0	0	0	0.000176	0	0	0	0	0	0	0	0	0	0	0	0	0	0	0	0.00036438	0	0.000153695	0	0	0	2.69375e-05	0	0	0	0	0	0	0	0	0	0	0	0	0	0.0117892	1	1	0	0	0	0	0	0.0108943	0	8.30926e-05	0	0	0	0	0	0	0	0	0	0	0	0.000176	0	0	0	0	0	0	0	0	0	0	0	0	0	0	0	0.000401256	0	0.000153695	0	0	0	8.08051e-05	0	0	0	0	0	0	0	0	0	0	0	0	0	0.00157631	1	1	0	0	0	0	0	0.000912412	0	0	0	0	0	0	0	0	0	0	0	0	0	0	0	0	0	0	0	0	0	0	0	0	0	0	0	0	0	0.000636961	0	0	0	0	0	2.69375e-05	0	0	0	0	0	0	0	0	0	0	0	0	1	0.250599	0.221666	0	0	0	0.0398484	0	0.00289779	0	0.000186958	0	0	0	0.000475454	0	0.00761141	0	0.000192901	0	0.0061849	0	0.000704	0	0.00507274	0	0.000386675	0	0.00492699	0	0.000264236	0	0.00240733	0	0	0	0	0	0.0302423	0	0.0031461	0	0	0	0.00269375	0	0.0276452	0	0.0412669	0	0.0127201	0	0.005264	1	0.0564614	0	0.0118221	0.0117525	0.0640804	0	0.00881445	0.00877572	0.0176083	0	0.0104086	0.0103546	0.0217293	0	0.00141353	0.00141253	0.0157168	1	0.249392	0.0263807	0	0.0147938	0.014685	0.0740886	0	0.0112564	0.0111933	0.0215858	0	0.0132054	0.0131186	0.0267936	0	0.00158842	0.00158716	0.018861	1	0.288695	0.0344572	0	0.00590165	1	1	0	0.00407497	1	1	0	0.005386	1	1	0	0.000515648	1	1	1	0.167638	0.15434
ENSG00000197818	SLC9A8	NA	1	1	All	0	0.113494	1	1	0	0	0	0.0017054	0	0.00140633	0	0.000747833	0	0	0	0.000475321	0	0	0	0	0	0	0	0.000176	0	0.00455115	0	0.000386675	0	0	0	0	0	0	0	0	0	0	0	0.0406056	0	0.000928811	0	0	0	0.00303481	0	0	0	0.0273659	0	0	0	0.000465303	0	0.0185325	0	0.0131123	0	0.00203894	1	1	0	0	0	0.000189528	0	0.000228138	0	0	0	0	0	0.000118864	0	0	0	0	0	0	0	0	0	0	0	0.000386675	0	0	0	0	0	0	0	0	0	0	0	0.000640892	0	2.58012e-05	0	0	0	0.000449043	0	0	0	0	0	0	0	0	0	0	0	0	0	0.0105566	1	1	0	0	0	0.000947283	0	0.000475005	0	0	0	0	0	0.000356458	0	0	0	0	0	0	0	0	0	0	0	0.000386675	0	0	0	0	0	0	0	0	0	0	0	0.00679655	0	0.00028378	0	0	0	0.00131081	0	0	0	0	0	0	0	0	0	0	0	0	0	0.102937	1	1	0	0	0	0.000758114	0	0.000931328	0	0.000747833	0	0	0	0.000118864	0	0	0	0	0	0	0	0.000176	0	0.00455115	0	0	0	0	0	0	0	0	0	0	0	0	0	0.033809	0	0.000645031	0	0	0	0.001724	0	0	0	0.0273659	0	0	0	0.000465303	0	0.0185325	0	0.0131123	5	3.35328	0.247174	0	0.021849	0	0.0876095	0	0.012064	0	0.00467396	0	0.0066358	0	0.0232972	0	0.0292202	0	0	0	0.0244141	0	0.002816	0	0.0248529	0	0.0015467	0	0.0198199	0	0.0169111	0	0.00942107	0	0.0262392	0	0.0119209	5	2.33501	0	0.0999555	0	0.00095	0	0.0444652	0	0	0	0.14354	0	0.00674997	0	0.0180309	0	0.381289	0	0.103989	0.098765	0.15964	0	0.0016375	0.00163616	0.00500024	0	0.00827913	0.00824495	0.0184704	0	0.0957101	0.0912725	0.138537	5	2.942	0.0781841	0	0.125538	0.117978	0.182323	0	0.00228727	0.00228466	0.00681703	0	0.0113962	0.0113315	0.0243328	0	0.114142	0.107868	0.158056	5	3.64806	0.162559	0	0.0721177	1	1	0	0.00149059	1	1	0	0.00729404	1	1	0	0.0648237	1	1	2	2.18829	0.642566
ENSG00000171533	MAP6	NA	1	1	All	0	0.150176	1	1	0	0	0	0.00710338	0	0.0368253	0	0.000519329	0	0.00111111	0	0	0	0.000195312	0	0	0	0	0	0	0	0.0104144	0	0	0	0.000820232	0	0	0	0.000370679	0	0	0	0.000119209	0	0.00369855	0	0	0	0	0	0.00325177	0	0	0	0.0126767	0	0	0	0.0100915	0	0.062979	0	0	0	0.00153793	1	1	0	0	0	0	0	0.00134984	0	0	0	0	0	0	0	0	0	0	0	0	0	0	0	0	0	0	0	0	0	0	0	0	0	0	0	0	0	0.000188088	0	0	0	0	0	0	0	0	0	0	0	0	0	0	0	0	0	0	0	0.00314914	1	1	0	0	0	0	0	0.00274163	0	0	0	0	0	0	0	0	0	0	0	0	0	0	0	0	0	0	0	0	0	0	0	0	0	0	0	0	0	0.00040751	0	0	0	0	0	0	0	0	0	0	0	0	0	0	0	0	0	0	0	0.147027	1	1	0	0	0	0.00710338	0	0.0340837	0	0.000519329	0	0.00111111	0	0	0	0.000195312	0	0	0	0	0	0	0	0.0104144	0	0	0	0.000820232	0	0	0	0.000370679	0	0	0	0.000119209	0	0.00329104	0	0	0	0	0	0.00325177	0	0	0	0.0126767	0	0	0	0.0100915	0	0.062979	0	0	2	2.65601	0.743246	0	0	0	0.0159087	0	0.285241	0	0.0151436	0	0.00444444	0	0.0350632	0	0.0158203	0	0.00308642	0	0	0	0.002816	0	0.0214986	0	0.0467876	0	0.0115028	0	0.00660589	0	0.00148272	0	0.00585179	0	0.00584126	1	1.3354	0	0.188274	0	0.0038	1	0.12087	0	0.0302239	0	0.318206	0	0.000779877	0	0.0165076	0	0.164853	0	0.142847	0.133113	0.188621	0	0.0015114	0.00151026	0.00475167	0	0.00288698	0.00288282	0.00876914	0	0.13996	0.130607	0.173387	2	2.2917	0.40176	0	0.164703	0.151854	0.210847	0	0.00155835	0.00155714	0.00532435	0	0.00320493	0.0031998	0.0103772	0	0.161498	0.149132	0.195108	2	3.17648	0.615166	0	0.0905072	1	1	0	0.000862211	1	1	0	0.00196958	1	1	0	0.0885376	1	1	1	1.83961	0.841121
ENSG00000177706	FAM20C	Consensus	1	1	All	0	0.0428992	1	1	0	0.000445898	0	0	0	0.00205261	0	0.00132117	0	0	0	0	0	0.000195312	0	0	0	0	0	0	0	0.000117112	0	0	0	0	0	0	0	0	0	0.00123753	0	0	0	0.0051675	0	0.000103205	0	0.0002375	0	0.000673438	0	0	0	0.00774177	0	0	0	0.013232	0	0.0103742	0	0	0	0.00128058	1	1	0	0	0	0	0	0	0	0	0	0	0	0	0	0	0	0	0	0	0	0	0	0	0	0	0	0	0	0	0	0	0	0.00123753	0	0	0	4.30502e-05	0	0	0	0	0	0	0	0	0	0	0	0	0	0	0	0	0	0	0	0.00151119	1	1	0	0	0	0	0	0	0	0	0	0	0	0	0	0	0	0	0	0	0	0	0	0	0	0	0	0	0	0	0	0	0	0.00123753	0	0	0	0.00027366	0	0	0	0	0	0	0	0	0	0	0	0	0	0	0	0	0	0	0	0.041388	1	1	0	0.000445898	0	0	0	0.00205261	0	0.00132117	0	0	0	0	0	0.000195312	0	0	0	0	0	0	0	0.000117112	0	0	0	0	0	0	0	0	0	0	0	0	0	0.00489384	0	0.000103205	0	0.0002375	0	0.000673438	0	0	0	0.00774177	0	0	0	0.013232	0	0.0103742	0	0	0	0.56039	1	0	0.021849	0	0.066272	0	0.0322249	0	0.00184408	0	0.00111111	0	0.0345236	0	0.0125	0	0	0	0	0	0	0	0.00421603	0	0.0015467	0	0.00495499	0	0.00994187	0	0.00148272	0	0	0	0.00107288	0	0.0746433	0	0.0018981	0	0.0002375	0	0.0118794	0	0.00423404	0	0.139563	0	0.00674997	0	0.000465303	0	0.12718	0	0.0407055	0.0398882	0.104006	0	0.00125298	0.00125219	0.00422708	0	0.00143481	0.00143378	0.0057123	0	0.0392707	0.0385096	0.087596	0	0.53463	0.414114	0	0.0456901	0.044662	0.114966	0	0.00128231	0.00128149	0.00473687	0	0.00152131	0.00152015	0.00659223	0	0.0441688	0.0432075	0.0969597	0	0.620047	0.462081	0	0.0323007	1	1	0	0.000950807	1	1	0	0.00111752	1	1	0	0.0311832	1	1	0	0.392919	1
ENSG00000108671	PSMD11	NA	1	1	All	0	0.00896865	1	1	0	0	0	0	0	0	0	0	0	0	0	0	0	0	0	0	0	0.00100369	0	0	0	0	0	0	0	0.000137638	0	0	0	0.000370679	0	0	0	0	0	0.00456267	0	0.000153695	0	0	0	0.000660076	0	0	0	0	0	0	0	0	0	0	0	0.0020802	0	0.0015628	1	1	0	0	0	0	0	0	0	0	0	0	0	0	0	0	0	0	0	0	0	0	0	0	0	0	0	0	0	0	0	0	0	0	0	0	0	0.00125966	0	0	0	0	0	0.000303142	0	0	0	0	0	0	0	0	0	0	0	0	0	0.00239324	1	1	0	0	0	0	0	0	0	0	0	0	0	0	0	0	0	0	0	0	0	0	0	0	0	0	0	0	0	0	0	0	0	0	0	0	0	0.0020363	0	0	0	0	0	0.000356934	0	0	0	0	0	0	0	0	0	0	0	0	0	0.00657542	1	1	0	0	0	0	0	0	0	0	0	0	0	0	0	0	0	0	0	0.00100369	0	0	0	0	0	0	0	0.000137638	0	0	0	0.000370679	0	0	0	0	0	0.00252637	0	0.000153695	0	0	0	0.000303142	0	0	0	0	0	0	0	0	0	0	0	0.0020802	0	2.13072	1	0	0.000445898	0	0.00965988	0	0.0371264	0	0.00916096	0	0	0	0.00297159	0	0.0231751	0	0.000192901	0	0	0	0.001584	0	0.00948606	0	0.000386675	0	0.00344096	0	0.000264236	0	0	0	0.000942454	0	0.00298023	0	1.53745	0	0.065548	0	0.00095	0	0.100167	0	0	0	0.163548	0	0	0	0.0231924	0	0.138043	0	0.00852913	0.00849286	0.0544448	0	0.00161844	0.00161713	0.00496135	0	0.00230402	0.00230137	0.00756806	0	0.00622511	0.00620578	0.035702	0	1.72981	0.822683	0	0.00939496	0.00935096	0.0613792	0	0.00171972	0.00171824	0.00568238	0	0.00258703	0.00258368	0.00905115	0	0.00680793	0.00678481	0.0404894	0	2.37762	0.907229	0	0.0064845	1	1	0	0.00122451	1	1	0	0.00176952	1	1	0	0.00471498	1	1	0	1.51646	1
ENSG00000113649	TCERG1	NA	1	1	All	0	0.0518831	1	1	0	0	0	4.73821e-05	0	0	0	0	0	0.00111111	0	0	0	0	0	0	0	0	0	0	0	0	0	0	0	0	0	0	0	0	0	0.000942454	0	0.000476604	0	0.0037432	0	0.000350024	0	0	0	0	0	0	0	0.0104061	0	0.00674997	0	0	0	0.0280563	0	0	0	0.00127106	1	1	0	0	0	0	0	0	0	0	0	0	0	0	0	0	0	0	0	0	0	0	0	0	0	0	0	0	0	0	0	0	0	0.000942454	0	0.000119209	0	0.000209395	0	0	0	0	0	0	0	0	0	0	0	0	0	0	0	0	0	0	0	0.00182249	1	1	0	0	0	0	0	0	0	0	0	0	0	0	0	0	0	0	0	0	0	0	0	0	0	0	0	0	0	0	0	0	0	0.000942454	0	0.000357395	0	0.00052264	0	0	0	0	0	0	0	0	0	0	0	0	0	0	0	0	0	0	0	0.0500606	1	1	0	0	0	4.73821e-05	0	0	0	0	0	0.00111111	0	0	0	0	0	0	0	0	0	0	0	0	0	0	0	0	0	0	0	0	0	0	0	0.000119209	0	0.00322056	0	0.000350024	0	0	0	0	0	0	0	0.0104061	0	0.00674997	0	0	0	0.0280563	0	0	0	1.37183	1	0	0.000445898	0	0.00383795	0	0.0960578	0	0.00299133	0	0.00111111	0	0.00106977	0	0.00117283	0	0	0	0.00100369	0	0	0	0.0104144	0	0	0	0.00495499	0	0.000264236	0	0.00148272	0	0.0373924	0	0.000476837	0	0.26685	0	0.0116252	0	0.00095	0	0.0133791	0	0	0	0.252409	0	0.00674997	0	0.0530644	0	0.604122	0	0.0505575	0.0493007	0.114134	0	0.00115458	0.00115391	0.00401839	0	0.00148251	0.00148141	0.00582013	0	0.049075	0.0478903	0.0973101	0	1.42103	0.758535	0	0.055845	0.0543143	0.124651	0	0.00261428	0.00261087	0.00749192	0	0.00389752	0.00388993	0.0116855	0	0.0519475	0.0506213	0.10475	0	1.61134	0.800379	0	0.0392916	1	1	0	0.00117607	1	1	0	0.00151042	1	1	0	0.0377812	1	1	0	1.03437	1
ENSG00000032219	ARID4A	NA	1	1	All	0	0.101674	1	1	0	0	0	0.000189506	0	0.00215376	0	8.30769e-05	0	0	0	0	0	0	0	0	0	0	0	0.000176	0	0.00145849	0	0	0	0.000550554	0	0	0	0	0	0	0	0	0	0.0111754	0	0.000928811	0	0	0	0.00170483	0	0	0	0	0	0.0157051	0	0	0	0.0418235	0	0.0257254	0	0.00193983	1	1	0	0	0	4.73821e-05	0	0	0	2.07732e-05	0	0	0	0	0	0	0	0	0	0	0	0	0	0	0	0	0	0	0	0	0	0	0	0	0	0	0	0.00168084	0	2.58012e-05	0	0	0	0.00016504	0	0	0	0	0	0	0	0	0	0	0	0	0	0.00420832	1	1	0	0	0	0.000142124	0	0	0	6.23037e-05	0	0	0	0	0	0	0	0	0	0	0	0	0	0	0	0	0	0	0	0	0	0	0	0	0	0	0	0.00333975	0	0.00028378	0	0	0	0.000380358	0	0	0	0	0	0	0	0	0	0	0	0	0	0.0974661	1	1	0	0	0	4.73821e-05	0	0.00215376	0	2.07732e-05	0	0	0	0	0	0	0	0	0	0	0	0.000176	0	0.00145849	0	0	0	0.000550554	0	0	0	0	0	0	0	0	0	0.00783566	0	0.000645031	0	0	0	0.00132447	0	0	0	0	0	0.0157051	0	0	0	0.0418235	0	0.0257254	1	1.99227	0.863614	0	0.0111474	0	0.143331	0	0.104207	0	0.00600344	0	0.0177778	0	0.0273058	0	0.0332777	0	0.000771605	0	0	0	0.002816	0	0.0181758	0	0	0	0.00344096	0	0	0	0.00926697	0	0.00199886	0	0.000119209	0	0.190035	0	0.0501674	0	0.00095	0	0.0646782	0	0.055234	0	0.15534	0	0	0	0.0915684	1	1.00466	0	0.0948729	0.0905115	0.152665	0	0.00166868	0.00166729	0.00505947	0	0.00332462	0.0033191	0.0096614	0	0.0915483	0.0874828	0.135084	1	2.15286	0.633791	0	0.102883	0.0977672	0.165648	0	0.00230827	0.00230561	0.00686084	0	0.00517263	0.00515928	0.0141312	0	0.09771	0.0930882	0.145032	1	2.4863	0.709879	0	0.055279	1	1	0	0.00117102	1	1	0	0.00271151	1	1	0	0.0525675	1	1	0	1.43504	1
ENSG00000185278	ZBTB37	NA	1	1	All	0	0.0155071	1	1	0	0	0	4.73821e-05	0	0.00476584	0	8.30926e-05	0	0	0	0.00123681	0	0	0	0	0	0	0	0	0	0	0	0	0	0.000137638	0	0	0	0	0	0	0	0	0	0.00209021	0	0.000358953	0	0	0	0.000430978	0	0	0	0	0	0	0	0	0	0	0	0.00635617	0	0.00164061	1	1	0	0	0	0	0	0.000788991	0	0	0	0	0	0	0	0	0	0	0	0	0	0	0	0	0	0	0	0	0	0	0	0	0	0	0	0	0	0.000670987	0	0.000153695	0	0	0	2.69375e-05	0	0	0	0	0	0	0	0	0	0	0	0	0	0.00236993	1	1	0	0	0	0	0	0.00111731	0	0	0	0	0	0	0	0	0	0	0	0	0	0	0	0	0	0	0	0	0	0	0	0	0	0	0	0	0	0.000858827	0	0.000205258	0	0	0	0.00018854	0	0	0	0	0	0	0	0	0	0	0	0	0	0.0131371	1	1	0	0	0	4.73821e-05	0	0.00364853	0	8.30926e-05	0	0	0	0.00123681	0	0	0	0	0	0	0	0	0	0	0	0	0	0.000137638	0	0	0	0	0	0	0	0	0	0.00123139	0	0.000153695	0	0	0	0.000242438	0	0	0	0	0	0	0	0	0	0	0	0.00635617	1	0.968429	0.620321	0	0	0	0.000189528	0	0.0338087	0	0.00168263	0	0	0	0.0696665	0	0.00117283	0	0	0	0	0	0.000176	0	0.0150903	0	0	0	0.086024	0	0.000264236	0	0.0181633	0	0.0694625	0	0.00298023	0	0.385785	0	0.0193133	0	0	0	0.034911	0	0	0	0.0808645	0	0	0	0.023376	1	0.125499	0	0.0150282	0.0149159	0.0701499	0	0.00161585	0.00161455	0.00495882	0	0.0021423	0.00214001	0.00724704	0	0.0128859	0.0128033	0.0525443	1	0.865273	0.214838	0	0.0165623	0.0164259	0.0776964	0	0.00165515	0.00165378	0.00554286	0	0.0024478	0.0024448	0.00876129	0	0.0141145	0.0140153	0.0584494	1	1.06067	0.286546	0	0.00820841	1	1	0	0.00103883	1	1	0	0.00152515	1	1	0	0.00668326	1	1	1	0.61986	0.46198
ENSG00000123094	RASSF8	NA	1	1	All	0	0.0200508	1	1	0	0	0	0	0	0.00149194	0	8.30926e-05	0	0	0	0	0	0	0	0	0	0	0	0	0	0	0	0	0	0	0	0	0	0	0	0	0	0	0	0.00559994	0	0	0	0	0	0.00016504	0	0	0	0.0104061	0	0	0	0	0	0	0	0.00230468	0	0.00164027	1	1	0	0	0	0	0	0.000415089	0	0	0	0	0	0	0	0	0	0	0	0	0	0	0	0	0	0	0	0	0	0	0	0	0	0	0	0	0	0.00106014	0	0	0	0	0	0.00016504	0	0	0	0	0	0	0	0	0	0	0	0	0	0.00222833	1	1	0	0	0	0	0	0.000579527	0	0	0	0	0	0	0	0	0	0	0	0	0	0	0	0	0	0	0	0	0	0	0	0	0	0	0	0	0	0.00148376	0	0	0	0	0	0.00016504	0	0	0	0	0	0	0	0	0	0	0	0	0	0.0178225	1	1	0	0	0	0	0	0.000912412	0	8.30926e-05	0	0	0	0	0	0	0	0	0	0	0	0	0	0	0	0	0	0	0	0	0	0	0	0	0	0	0	0.00411618	0	0	0	0	0	0	0	0	0	0.0104061	0	0	0	0	0	0	0	0.00230468	0	1.25903	1	0	0	0	0.010661	0	0.014861	0	0.00207732	0	0	0	0.0807271	0	0.00312499	0	0	0	0.00100369	0	0.000176	0	0.00507274	0	0.000386675	0	0	0	0	0	0	0	0.00601888	0	0.00190735	0	0.768159	0	0.0303189	0	0	0	0.0494013	0	0.0142674	0	0.178905	0	0	0	0	0	0.0919656	0	0.0193731	0.0191866	0.0781822	0	0.00159187	0.00159061	0.0049121	0	0.00211913	0.00211689	0.00719488	0	0.017254	0.017106	0.0601673	0	1.08037	0.66053	0	0.0211903	0.0209673	0.0857957	0	0.00178843	0.00178684	0.00581802	0	0.00238969	0.00238683	0.00863523	0	0.0188006	0.018625	0.0665151	0	1.35028	0.740833	0	0.0117444	1	1	0	0.000449754	1	1	0	0.000817379	1	1	0	0.010927	1	1	0	0.808434	1
ENSG00000120519	SLC10A7	Consensus	1	1	All	0	0.0340596	1	1	0	0	0	4.73821e-05	0	0.0031739	0	0	0	0	0	0	0	0.000195312	0	0	0	0	0	0	0	0	0	0	0	0.000820232	0	0.000264236	0	0	0	0	0	0	0	0.00664433	0	2.58012e-05	0	0	0	2.69375e-05	0	0	0	0	0	0	0	0	0	0.0228615	0	0	0	0.00184031	1	1	0	0	0	0	0	0	0	0	0	0	0	0	0	0	0	0	0	0	0	0	0	0	0	0	0	0	0	0	0	0	0	0	0	0	0	0.00181337	0	0	0	0	0	2.69375e-05	0	0	0	0	0	0	0	0	0	0	0	0	0	0.00330565	1	1	0	0	0	0	0	0	0	0	0	0	0	0	0	0	0	0	0	0	0	0	0	0	0	0	0	0	0	0	0	0	0	0	0	0	0	0.00327872	0	0	0	0	0	2.69375e-05	0	0	0	0	0	0	0	0	0	0	0	0	0	0.030754	1	1	0	0	0	4.73821e-05	0	0.0031739	0	0	0	0	0	0	0	0.000195312	0	0	0	0	0	0	0	0	0	0	0	0.000820232	0	0.000264236	0	0	0	0	0	0	0	0.00336562	0	2.58012e-05	0	0	0	0	0	0	0	0	0	0	0	0	0	0.0228615	0	0	0	0.125933	1	0	0	0	0.00473821	0	0.00855411	0	0.000186958	0	0	0	0.00271009	0	0.000195312	0	0.000192901	0	0.00100369	0	0	0	0.00180893	0	0	0	0.00191481	0	0.000264236	0	0	0	0	0	0.000476837	0	0.00882904	0	0	0	0	0	0.00101473	0	0	0	0.00997005	0	0	0	0.00252715	0	0.0815461	0	0.0323185	0.0318018	0.095968	0	0.00162824	0.00162691	0.00497835	0	0.00288827	0.00288411	0.00876918	0	0.0294302	0.0290014	0.0769182	0	0.119753	0.11286	0	0.0342992	0.0337176	0.103649	0	0.00186068	0.00185895	0.00595349	0	0.00336817	0.0033625	0.0107074	0	0.030931	0.0304575	0.0829617	0	0.134404	0.125763	0	0.0191196	1	1	0	0.00105872	1	1	0	0.00201383	1	1	0	0.0171058	1	1	0	0.0724591	1
ENSG00000184857	TMEM186	NA	1	1	All	0	0.0861932	1	1	0	0	0	0.00066344	0	0.00562328	0	0.00033237	0	0	0	0.00159277	0	0	0	0	0	0	0	0	0	0	0	0	0	0	0	0	0	0	0	0	0	0.000119209	0	0.0447309	0	0.00323971	0	0	0	0.00218188	0	0	0	0.0192942	0	0	0	0	0	0	0	0.00841543	0	0.00210545	1	1	0	0	0	0.000284405	0	0	0	0	0	0	0	0	0	0	0	0	0	0	0	0	0	0	0	0	0	0	0	0	0	0	0	0	0	0	0	0.00164041	0	0.000153695	0	0	0	2.69375e-05	0	0	0	0	0	0	0	0	0	0	0	0	0	0.00889792	1	1	0	0	0	0.000379034	0	0	0	0	0	0	0	0	0	0	0	0	0	0	0	0	0	0	0	0	0	0	0	0	0	0	0	0	0	0	0	0.00749481	0	0.0005662	0	0	0	0.000457878	0	0	0	0	0	0	0	0	0	0	0	0	0	0.0772953	1	1	0	0	0	0.000284405	0	0.00562328	0	0.00033237	0	0	0	0.00159277	0	0	0	0	0	0	0	0	0	0	0	0	0	0	0	0	0	0	0	0	0	0.000119209	0	0.0372361	0	0.00267351	0	0	0	0.001724	0	0	0	0.0192942	0	0	0	0	0	0	0	0.00841543	0	0.109412	1	0	0	0	0.00312621	0	0.00149197	0	0	0	0	0	0.00159277	0	0.00175781	0	0	0	0	0	0.000176	0	0.00455115	0	0	0	0	0	0	0	0	0	0	0	0	0	0.0196217	0	0.000924198	0	0	0	0.00010775	0	0.0142674	0	0	0	0	0	0.00418773	0	0.0576069	0	0.0734722	0.070838	0.13465	0	0.00186944	0.00186769	0.00545881	0	0.00730906	0.00728241	0.0168331	0	0.0661631	0.0640218	0.113215	0	0.0992987	0.0945278	0	0.0981352	0.0934737	0.161974	0	0.00226017	0.00225761	0.00675474	0	0.00941599	0.0093718	0.0214782	0	0.0887193	0.0848975	0.137205	0	0.107677	0.102083	0	0.0550554	1	1	0	0.00141263	1	1	0	0.00584287	1	1	0	0.0492125	1	1	0	0.0749139	1
ENSG00000112394	SLC16A10	NA	1	1	All	0	0.0458897	1	1	0	0	0	0.000189528	0	0.00140626	0	2.07732e-05	0	0	0	0	0	0.000195312	0	0	0	0	0	0	0	0.000468447	0	0	0	0	0	0.00105694	0	0	0	0	0	0	0	0.00559523	0	0.000659638	0	0	0	0.000449043	0	0	0	0	0	0	0	0	0	0.0358485	0	0	0	0.00172144	1	1	0	0	0	0	0	0.000538581	0	0	0	0	0	0	0	0	0	0	0	0	0	0	0	0	0	0	0	0	0	0	0	0	0	0	0	0	0	0.00118286	0	0	0	0	0	0	0	0	0	0	0	0	0	0	0	0	0	0	0	0.00316017	1	1	0	0	0	0	0	0.000867676	0	0	0	0	0	0	0	0	0	0	0	0	0	0	0	0	0	0	0	0	0	0	0	0	0	0	0	0	0	0.00229249	0	0	0	0	0	0	0	0	0	0	0	0	0	0	0	0	0	0	0	0.0427295	1	1	0	0	0	0.000189528	0	0.000538581	0	2.07732e-05	0	0	0	0	0	0.000195312	0	0	0	0	0	0	0	0.000468447	0	0	0	0	0	0.00105694	0	0	0	0	0	0	0	0.00330273	0	0.000659638	0	0	0	0.000449043	0	0	0	0	0	0	0	0	0	0.0358485	0	0	2	1.79439	0.535491	0	0.00178359	0	0.0485193	0	0.0220748	0	0.00132948	0	0	0	0.0756329	1	0.0281249	0	0.000771605	0	0	0	0.001584	0	0.0029278	0	0.00348007	0	0.00880886	0	0.00422777	0	0.00593086	0	0.00692832	0	0.00762939	0	0.490521	0	0.131725	0	0.0152	0	0.0378673	0	0.0976983	0	0.186373	0	0	0	0.086841	1	0.528408	0	0.0442959	0.0433291	0.107302	0	0.00165864	0.00165727	0.00503559	0	0.00289937	0.00289517	0.00879204	0	0.0413965	0.0405514	0.0894182	2	1.65693	0.231453	0	0.0469612	0.0458756	0.115934	0	0.00173258	0.00173108	0.00570759	0	0.00320946	0.00320431	0.0103878	0	0.0437517	0.0428084	0.0966367	2	2.06828	0.341797	0	0.0296976	1	1	0	0.0012363	1	1	0	0.00218156	1	1	0	0.0275161	1	1	1	1.25513	0.714961
ENSG00000071537	SEL1L	NA	1	1	All	0	0.0390351	1	1	0	0	0	0.000426394	0	0.00289761	0	2.07732e-05	0	0	0	0.00123681	0	0	0	0	0	0	0	0	0	0	0	0.000386675	0	0.000137638	0	0	0	0.000370679	0	0.00140889	0	0	0	0.0121525	0	0.00117566	0	0	0	0.00316899	0	0	0	0.0131253	0	0	0	0.00252715	0	0	0	0	0	0.00158057	1	1	0	0	0	4.73821e-05	0	0.000912412	0	0	0	0	0	0	0	0	0	0	0	0	0	0	0	0	0	0	0	0	0	0	0	0	0	0	0	0	0	0.000455736	0	0	0	0	0	0.00016504	0	0	0	0	0	0	0	0	0	0	0	0	0	0.00363128	1	1	0	0	0	0.000236866	0	0.00140564	0	0	0	0	0	0	0	0	0	0	0	0	0	0	0	0	0	0	0	0	0	0	0	0	0	0	0	0	0	0.00144693	0	0	0	0	0	0.000541846	0	0	0	0	0	0	0	0	0	0	0	0	0	0.0354039	1	1	0	0	0	0.000189528	0	0.00149197	0	2.07732e-05	0	0	0	0.00123681	0	0	0	0	0	0	0	0	0	0	0	0.000386675	0	0.000137638	0	0	0	0.000370679	0	0.00140889	0	0	0	0.0107056	0	0.00117566	0	0	0	0.00262715	0	0	0	0.0131253	0	0	0	0.00252715	0	0	0	0	1	0.535958	0.414891	0	0.0160523	1	0.0547737	0	0.0427072	0	0.000747833	0	0.00444444	0	0.010968	0	0.000195312	0	0.000192901	0	0	0	0	0	0.00180893	0	0.00618679	0	0.00344096	0	0.0341669	0	0.00926697	0	0.00692832	0	0.000119209	0	0.0363788	0	0.00436041	0	0	0	0.0104688	0	0.0368902	0	0.145919	0	0	0	0.028697	0	0.0812434	0	0.0347261	0.0341301	0.0985761	0	0.00146982	0.00146874	0.00466289	0	0.00303671	0.0030321	0.00907036	0	0.0316894	0.0311925	0.0796255	1	0.513111	0.0942059	0	0.04266	0.0417629	0.112557	0	0.00187487	0.00187312	0.00598138	0	0.00409005	0.0040817	0.0120305	0	0.03857	0.0378356	0.091392	1	0.592845	0.119551	0	0.0259905	1	1	0	0.000945099	1	1	0	0.0023513	1	1	0	0.0236392	1	1	0	0.367856	1
ENSG00000197766	CFD	NA	1	1	All	0	0.095764	1	1	0	0.000445898	0	0.00303246	0	0.00140638	0	0.000186958	0	0	0	0	0	0.000195312	0	0	0	0.00100369	0	0.000176	0	0.000117112	0	0.00348007	0	0.000550554	0	0	0	0.000370679	0	0.00258883	0	0	0	0.0161843	0	0.000928811	0	0.0002375	0	0.00553371	0	0	0	0.00953629	0	0	0	0.013056	0	0.0297879	0	0.00694556	0	0.00112639	1	1	0	0	0	0	0	0	0	0	0	0	0	0	0	0	0	0	0	0	0	0	0	0	0	0	0	0	0	0	0	0	0	0	0	0	0	0.000863086	0	2.58012e-05	0	0.0002375	0	0	0	0	0	0	0	0	0	0	0	0	0	0	0	0.00402669	1	1	0	0	0	0	0	0	0	0	0	0	0	0	0	0	0	0	0	0	0	0	0	0	0	0	0	0	0	0	0	0	0	0	0	0	0	0.00350541	0	0.00028378	0	0.0002375	0	0	0	0	0	0	0	0	0	0	0	0	0	0	0	0.0917373	1	1	0	0.000445898	0	0.00303246	0	0.00140638	0	0.000186958	0	0	0	0	0	0.000195312	0	0	0	0.00100369	0	0.000176	0	0.000117112	0	0.00348007	0	0.000550554	0	0	0	0.000370679	0	0.00258883	0	0	0	0.0126789	0	0.000645031	0	0	0	0.00553371	0	0	0	0.00953629	0	0	0	0.013056	0	0.0297879	0	0.00694556	1	0.694447	0.500649	0	0.00713436	0	0.0648661	0	0.00703627	0	0.00168263	0	0	0	0.00274481	0	0.00703122	0	0.000771605	0	0.0090332	0	0.000176	0	0.00105401	0	0.0015467	0	0.00220222	0	0	0	0.000370679	0	0.0198706	0	0.00107288	0	0.0285623	0	0.0020899	0	0	0	0.0398587	0	0.0209563	0	0.254029	0	0.0388325	0	0.0288274	1	0.154698	0	0.0899569	0.0860294	0.148285	0	0.000838167	0.000837815	0.00331793	0	0.00311262	0.00310778	0.00921615	0	0.0868443	0.0831802	0.130964	1	0.644972	0.136921	0	0.102874	0.0977589	0.165648	0	0.00140572	0.00140473	0.00501411	0	0.00443519	0.00442537	0.0127349	0	0.0984383	0.0937484	0.14568	1	0.76001	0.176911	0	0.05996	1	1	0	0.000784431	1	1	0	0.0027592	1	1	0	0.0572008	1	1	1	0.436425	0.353657
ENSG00000180530	NRIP1	NA	1	1	All	0	0.0785929	1	1	0	0.00259643	0	0.000426394	0	0.00102962	0	0.000186927	0	0	0	0.00159277	0	0.000195312	0	0	0	0	0	0.000704	0	0.00292717	0	0	0	0.00123875	0	0.00237812	0	0.00240733	0	0	0	0	0	0.00917131	0	0.000232185	0	0.000948813	0	0.00131989	0	0	0	0.0251379	0	0.00674997	0	0	0	0.0159351	0	0.003415	0	0.00122368	1	1	0	0	0	4.73821e-05	0	4.11872e-05	0	2.07732e-05	0	0	0	0	0	0	0	0	0	0	0	0	0	0.000117112	0	0	0	0	0	0	0	0	0	0	0	0	0	0.000629582	0	0.000103205	0	0.0002375	0	2.69375e-05	0	0	0	0	0	0	0	0	0	0	0	0	0	0.00546975	1	1	0	0	0	0.000236866	0	0.000370623	0	0.000103834	0	0	0	0	0	0	0	0	0	0	0	0	0	0.00105338	0	0	0	0	0	0	0	0	0	0	0	0	0	0.00243721	0	0.000206383	0	0.000711313	0	0.000350143	0	0	0	0	0	0	0	0	0	0	0	0	0	0.0731232	1	1	0	0.00259643	0	0.000189528	0	0.000658996	0	8.30926e-05	0	0	0	0.00159277	0	0.000195312	0	0	0	0	0	0.000704	0	0.00187379	0	0	0	0.00123875	0	0.00237812	0	0.00240733	0	0	0	0	0	0.0067341	0	2.58012e-05	0	0.0002375	0	0.000969751	0	0	0	0.0251379	0	0.00674997	0	0	0	0.0159351	0	0.003415	1	1.57131	0.792226	0	0.0156807	0	0.0614072	0	0.0626458	0	0.00207732	0	0	0	0.0273058	0	0.0781247	0	0.000771605	0	0	0	0.0044	0	0.0029278	0	0.00618679	0	0.0397775	0	0.00422777	0	0.0140275	0	0.00824216	0	0.000119209	0	0.476807	0	0.0271702	0	0.0002375	0	0.0574991	0	0.038737	0	0.198971	0	0.00674997	0	0.0125648	1	0.424647	0	0.0713009	0.0688183	0.132468	0	0.000896835	0.000896433	0.00345977	0	0.00380257	0.00379535	0.0105843	0	0.0674983	0.0652707	0.114386	1	1.41669	0.413915	0	0.0835441	0.0801495	0.149274	0	0.00190185	0.00190004	0.00603684	0	0.00786888	0.007838	0.0189606	0	0.0756753	0.0728828	0.126515	1	1.72671	0.515003	0	0.051124	1	1	0	0.00100875	1	1	0	0.00407324	1	1	0	0.0470508	1	1	1	1.05843	0.652998
ENSG00000124140	SLC12A5	Consensus	1	1	All	0	0.0374387	1	1	0	0	0	4.73821e-05	0	0.000415089	0	0	0	0	0	0.00123681	0	0.00117283	0	0	0	0.0061849	0	0	0	0	0	0	0	0	0	0	0	0	0	0.00140889	0	0.000119209	0	0.0107172	0	0.00047903	0	0	0	0.00036823	0	0	0	0.0122281	0	0	0	0	0	0	0	0.00306107	0	0.00139363	1	1	0	0	0	0	0	0	0	0	0	0	0	0.00123681	0	0	0	0	0	0	0	0	0	0	0	0	0	0	0	0	0	0	0	0	0	0	0	0.000156824	0	0	0	0	0	0	0	0	0	0	0	0	0	0	0	0	0	0	0	0.00219612	1	1	0	0	0	0	0	0	0	0	0	0	0	0.00123681	0	0	0	0	0	0	0	0	0	0	0	0	0	0	0	0	0	0	0	0	0	0	0	0.000959317	0	0	0	0	0	0	0	0	0	0	0	0	0	0	0	0	0	0	0	0.0352426	1	1	0	0	0	4.73821e-05	0	0.000415089	0	0	0	0	0	0	0	0.00117283	0	0	0	0.0061849	0	0	0	0	0	0	0	0	0	0	0	0	0	0.00140889	0	0.000119209	0	0.0097579	0	0.00047903	0	0	0	0.00036823	0	0	0	0.0122281	0	0	0	0	0	0	0	0.00306107	3	2.29821	0.403488	0	0.0111474	1	0.212698	0	0.0882377	0	0.0100542	0	0.00444444	0	0.0165158	0	0.0163727	0	0.00482253	0	0	0	0.010752	0	0.0451245	0	0.00348007	0	0.0232609	0	0.00422777	0	0.0237234	0	0.0291141	0	0.023365	1	0.916486	0	0.0548422	0	0.0038	0	0.0289586	0	0.0176118	0	0.286669	0	0	1	0.0564271	0	0.406078	0	0.0349577	0.0343538	0.0986867	0	0.00135232	0.0013514	0.00443484	0	0.00198502	0.00198305	0.00690284	0	0.0329727	0.032435	0.0812013	3	2.14864	0.170645	0	0.0416686	0.0408124	0.111503	0	0.00140828	0.00140729	0.00501777	0	0.00223995	0.00223744	0.0083191	0	0.0394286	0.0386615	0.0921267	4	2.80426	0.152989	0	0.0199208	1	1	0	0.000670311	1	1	0	0.00125051	1	1	0	0.0186703	1	1	3	1.58324	0.21232
ENSG00000129270	MMP28	NA	1	1	All	0	0.110887	1	1	0	0.000445898	0	0.00236827	0	0.00261326	0	0	0	0	0	0.000118864	0	0	0	0	0	0	0	0	0	0.000468447	0	0.000386675	0	0.000550366	0	0	0	0.000370679	0	0	0	0.000476604	0	0.00330273	0	0.000358959	0	0	0	0.00153534	0	0	0	0.0104336	0	0	0	0.0314551	0	0.0539222	0	0.0020802	0	0.00159413	1	1	0	0	0	0.000663462	0	0	0	0	0	0	0	0	0	0	0	0	0	0	0	0	0	0	0	0	0	0.000137638	0	0	0	0.000370679	0	0	0	0.000119209	0	0	0	0	0	0	0	0.000303142	0	0	0	0	0	0	0	0	0	0	0	0	0	0.00283642	1	1	0	0	0	0.0012311	0	0	0	0	0	0	0	0	0	0	0	0	0	0	0	0	0	0	0	0	0	0.000412727	0	0	0	0.000370679	0	0	0	0.000357395	0	0	0	0	0	0	0	0.000464516	0	0	0	0	0	0	0	0	0	0	0	0	0	0.108051	1	1	0	0.000445898	0	0.00113717	0	0.00261326	0	0	0	0	0	0.000118864	0	0	0	0	0	0	0	0	0	0.000468447	0	0.000386675	0	0.000137638	0	0	0	0	0	0	0	0.000119209	0	0.00330273	0	0.000358959	0	0	0	0.00107082	0	0	0	0.0104336	0	0	0	0.0314551	0	0.0539222	0	0.0020802	0	0.250376	1	0	0.00178359	0	0.0215892	0	0.000788991	0	0.00132117	0	0	0	0.000475454	0	0.0105382	0	0	0	0	0	0	0	0.000117112	0	0	0	0.00123875	0	0.00237812	0	0.00593086	0	0	0	0	0	0.00446655	0	0.000924198	0	0	0	0.00262584	0	0	0	0.043059	0	0	0	0	0	0.153139	0	0.109217	0.103464	0.163352	0	0.00138676	0.0013858	0.00450623	0	0.00225809	0.00225554	0.00746812	0	0.106959	0.101437	0.147555	0	0.267153	0.234444	0	0.11283	0.106697	0.173168	0	0.0021615	0.00215916	0.00656532	0	0.00424696	0.00423796	0.0123536	0	0.108583	0.102895	0.154043	0	0.282917	0.246417	0	0.0714189	1	1	0	0.00147466	1	1	0	0.00233403	1	1	0	0.0690849	1	1	0	0.174378	1
ENSG00000188133	TMEM215	NA	1	1	All	0	0.00641114	1	1	0	0	0	0	0	0.00203389	0	0	0	0	0	0	0	0	0	0	0	0	0	0	0	0.000787802	0	0	0	0	0	0	0	0	0	0	0	0	0	0.00114065	0	2.58012e-05	0	0	0	0.002423	0	0	0	0	0	0	0	0	0	0	0	0	0	0.00148571	1	1	0	0	0	0	0	0.000975941	0	0	0	0	0	0	0	0	0	0	0	0	0	0	0	0	0	0	0	0	0	0	0	0	0	0	0	0	0	0.000125851	0	0	0	0	0	0.000383917	0	0	0	0	0	0	0	0	0	0	0	0	0	0.00163035	1	1	0	0	0	0	0	0.00105795	0	0	0	0	0	0	0	0	0	0	0	0	0	0	0	0	0	0	0	0	0	0	0	0	0	0	0	0	0	0.000188487	0	0	0	0	0	0.000383917	0	0	0	0	0	0	0	0	0	0	0	0	0	0.00478079	1	1	0	0	0	0	0	0.000975941	0	0	0	0	0	0	0	0	0	0	0	0	0	0	0	0.000787802	0	0	0	0	0	0	0	0	0	0	0	0	0	0.000952162	0	2.58012e-05	0	0	0	0.00203908	0	0	0	0	0	0	0	0	0	0	0	0	0	0.239508	1	0	0.00401308	0	0.0281215	0	0.00203391	0	8.30926e-05	0	0	0	0.00159277	0	0.00175781	0	0	0	0.00100369	0	0.000176	0	0.000787802	0	0	0	0.000137638	0	0.000264236	0	0	0	0	0	0	0	0.00694874	0	0.000232211	0	0	0	0.00513888	0	0	0	0.0705637	0	0.0157051	0	0.0176813	0	0.083267	0	0.00467396	0.00466305	0.0398653	0	0.000943607	0.000943162	0.00356046	0	0.0010738	0.00107322	0.00483797	0	0.00360016	0.00359369	0.0257276	0	0.311364	0.267553	0	0.00661744	0.00659559	0.0516433	0	0.00151597	0.00151482	0.00524297	0	0.00166346	0.00166207	0.00691444	0	0.00495399	0.00494173	0.0338764	0	0.333968	0.283923	0	0.0036148	1	1	0	0.00117521	1	1	0	0.00126649	1	1	0	0.00234831	1	1	0	0.200697	1
ENSG00000152944	MED21	NA	1	1	All	0	0.0365884	1	1	0	0.00178167	0	0.00682213	0	0	0	0.000186927	0	0	0	0	0	0.000780865	0	0	0	0	0	0	0	0.00507274	0	0	0	0	0	0	0	0	0	0	0	0	0	0.0188841	0	0.000232211	0	0	0	0.0028277	0	0	0	0	0	0	0	0	0	0	0	0	0	0.00270203	1	1	0	0.000445898	0	0.000189528	0	0	0	2.07732e-05	0	0	0	0	0	0.000195312	0	0	0	0	0	0	0	0	0	0	0	0	0	0	0	0	0	0	0	0	0	0.00168548	0	0	0	0	0	0.00016504	0	0	0	0	0	0	0	0	0	0	0	0	0	0.00798318	1	1	0	0.00133577	0	0.00208391	0	0	0	0.000103834	0	0	0	0	0	0.000585553	0	0	0	0	0	0	0	0	0	0	0	0	0	0	0	0	0	0	0	0	0	0.00333226	0	0	0	0	0	0.000541846	0	0	0	0	0	0	0	0	0	0	0	0	0	0.0286052	1	1	0	0.000445898	0	0.00473821	0	0	0	8.30926e-05	0	0	0	0	0	0.000195312	0	0	0	0	0	0	0	0.00507274	0	0	0	0	0	0	0	0	0	0	0	0	0	0.0155519	0	0.000232211	0	0	0	0.00228585	0	0	0	0	0	0	0	0	0	0	0	0	0	0.0660606	1	0	0	0	0	0	0.00463255	0	0	0	0	0	0	0	0	0	0	0	0	0	0	0	0	0	0	0	0	0	0.000264236	0	0	0	0	0	0	0	0.00317095	0	2.58012e-05	0	0	0	0.000656631	0	0	0	0.0246753	0	0	0	0	0	0.0326351	0	0.0326475	0.0321203	0.0962614	0	0.00255715	0.00255388	0.00686174	0	0.0070783	0.00705331	0.0164447	0	0.0255692	0.0252451	0.0724319	0	0.0669118	0.0647223	0	0.0417026	0.040845	0.111503	0	0.00316975	0.00316473	0.00853438	0	0.00984558	0.00979727	0.0221321	0	0.031857	0.0313549	0.08387	0	0.0689079	0.0665874	0	0.0218385	1	1	0	0.00124173	1	1	0	0.00487559	1	1	0	0.0169629	1	1	0	0.0388284	1
ENSG00000115875	SRSF7	NA	1	1	All	0	0.0208488	1	1	0	0	0	0	0	0.000788991	0	0	0	0	0	0	0	0	0	0	0	0	0	0	0	0	0	0	0	0	0	0	0	0	0	5.72372e-05	0	0	0	0.000682575	0	2.58012e-05	0	0	0	0	0	0	0	0.0192942	0	0	0	0	0	0	0	0	0	0.0192942	1	1	0	0	0	0	0	0	0	0	0	0	0	0	0	0	0	0	0	0	0	0	0	0	0	0	0	0	0	0	0	0	0	0	0	0	0	0	0	0	0	0	0	0	0	0	0	0.0192942	0	0	0	0	0	0	0	0	0	0.0192942	1	1	0	0	0	0	0	0	0	0	0	0	0	0	0	0	0	0	0	0	0	0	0	0	0	0	0	0	0	0	0	0	0	0	0	0	0	0	0	0	0	0	0	0	0	0	0	0.0192942	0	0	0	0	0	0	0	0	0	0.0015546	1	1	0	0	0	0	0	0.000788991	0	0	0	0	0	0	0	0	0	0	0	0	0	0	0	0	0	0	0	0	0	0	0	0	0	5.72372e-05	0	0	0	0.000682575	0	2.58012e-05	0	0	0	0	0	0	0	0	0	0	0	0	0	0	0	0	1	0.264724	0.232583	0	0.000445898	0	0.000758114	0	0.00364853	0	0	0	0	0	0.00159277	0	0.000781247	0	0	0	0	0	0	0	0	0	0.000386675	0	0.00220222	0	0	0	0.00148272	0	5.72372e-05	0	0.000119209	0	0.010146	0	0.000928844	0	0	0	0.00213909	0	0	0	0.110679	0	0.00376493	0	0.00597637	1	0.119616	0	0.0206885	0.020476	0.0805432	0	0.0192861	0.0191013	0.029982	0	0.0192861	0.0191013	0.03265	0	0.00140239	0.00140141	0.0156142	1	0.263048	0.0290887	0	0.0208986	0.0206817	0.0855081	0	0.0193361	0.0191503	0.0308733	0	0.0193361	0.0191503	0.0343197	0	0.00156252	0.0015613	0.0186346	1	0.275125	0.0315716	0	0.00755862	1	1	0	0.00657536	1	1	0	0.00657536	1	1	0	0.000983259	1	1	0	0.157052	1
ENSG00000119559	C19orf25	NA	1	1	All	0	0.00498468	1	1	0	0.000445898	0	0.000189528	0	0	0	0	0	0	0	0	0	0	0	0	0	0	0	0	0	0	0	0	0	0.000137638	0	0	0	0	0	0	0	0	0	0.000495068	0	0	0	0	0	0.00016504	0	0	0	0	0	0	0	0	0	0	0	0.00355151	0	0.00355151	1	1	0	0	0	0	0	0	0	0	0	0	0	0	0	0	0	0	0	0	0	0	0	0	0	0	0	0	0	0	0	0	0	0	0	0	0	0	0	0	0	0	0	0	0	0	0	0	0	0	0	0	0	0	0	0.00355151	0	0.00355151	1	1	0	0	0	0	0	0	0	0	0	0	0	0	0	0	0	0	0	0	0	0	0	0	0	0	0	0	0	0	0	0	0	0	0	0	0	0	0	0	0	0	0	0	0	0	0	0	0	0	0	0	0	0	0	0.00355151	0	0.00143317	1	1	0	0.000445898	0	0.000189528	0	0	0	0	0	0	0	0	0	0	0	0	0	0	0	0	0	0	0	0	0	0.000137638	0	0	0	0	0	0	0	0	0	0.000495068	0	0	0	0	0	0.00016504	0	0	0	0	0	0	0	0	0	0	0	0	0	0.0777435	1	0	0	0	0.000426439	0	0.000228138	0	0.000186958	0	0	0	0.00159277	0	0.000195312	0	0	0	0	0	0.000704	0	0	0	0	0	0	0	0	0	0.000370679	0	0.000647382	0	0.000476837	0	0.0215329	0	0.00371538	0	0	0	0.00282775	0	0	0	0.00953629	0	0	0	0.0279315	0	0.00737117	0	0.00484743	0.0048357	0.0403951	0	0.00353923	0.00353298	0.00866648	0	0.00353923	0.00353298	0.0100908	0	0.0013082	0.00130735	0.0151648	0	0.0709564	0.0684975	0	0.00503135	0.00501871	0.044734	0	0.00355368	0.00354737	0.00925862	0	0.00355368	0.00354737	0.011038	0	0.00147767	0.00147658	0.0181511	0	0.0891762	0.0853156	0	0.00354031	1	1	0	0.00253525	1	1	0	0.00253525	1	1	0	0.00100507	1	1	0	0.0539216	1
ENSG00000164112	TMEM155	NA	1	1	All	0	0.0180561	1	1	0	0	0	0.00383795	0	0	0	0	0	0	0	0.00235475	0	0	0	0.000192901	0	0	0	0	0	0	0	0	0	0	0	0	0	0	0	0	0	0	0	0.00146647	0	0.000103198	0	0	0	0.000242438	0	0	0	0.00985841	0	0	0	0	0	0	0	0	0	0.0115931	1	1	0	0	0	0	0	0	0	0	0	0	0	0	0	0	0	0	0	0	0	0	0	0	0	0	0	0	0	0	0	0	0	0	0	0	0	0.00146647	0	2.58012e-05	0	0	0	0.000242438	0	0	0	0.00985841	0	0	0	0	0	0	0	0	0	0.0116447	1	1	0	0	0	0	0	0	0	0	0	0	0	0	0	0	0	0	0	0	0	0	0	0	0	0	0	0	0	0	0	0	0	0	0	0	0	0.00146647	0	7.73971e-05	0	0	0	0.000242438	0	0	0	0.00985841	0	0	0	0	0	0	0	0	0	0.0064114	1	1	0	0	0	0.00383795	0	0	0	0	0	0	0	0.00235475	0	0	0	0.000192901	0	0	0	0	0	0	0	0	0	0	0	0	0	0	0	0	0	0	0	0	0	2.58012e-05	0	0	0	0	0	0	0	0	0	0	0	0	0	0	0	0	0	0.00339086	1	0	0.000445898	0	0	0	0.000931328	0	0	0	0	0	0	0	0	0	0	0	0	0	0	0	0	0	0	0	0	0	0	0	0	0	0	0	0	0	0.00198783	0	2.58012e-05	0	0	0	0	0	0	0	0	0	0	0	0	0	0	0	0.0168435	0.0167025	0.0737378	0	0.0107984	0.0107403	0.0203799	0	0.0108115	0.0107533	0.0223545	0	0.00603202	0.00601387	0.0350357	0	0.00278791	0.00278403	0	0.0214847	0.0212555	0.0861972	0	0.0119154	0.0118447	0.0223966	0	0.0119762	0.0119048	0.025127	0	0.00950845	0.00946339	0.0482962	0	0.00341737	0.00341153	0	0.0143195	1	1	0	0.00963626	1	1	0	0.00967422	1	1	0	0.00464523	1	1	0	0.00147701	1
ENSG00000151773	CCDC122	NA	1	1	All	0	0.0270138	1	1	0	0	0	0	0	0.00463199	0	2.07732e-05	0	0	0	0	0	0	0	0	0	0	0	0	0	0	0	0	0	0	0	0	0	0	0	0.000915796	0	0.000476837	0	0.00568857	0	2.58012e-05	0	0	0	0.000997894	0	0	0	0	0	0	0	0	0	0.012176	0	0.0020802	0	0.0240998	1	1	0	0	0	0	0	0.00372405	0	0	0	0	0	0	0	0	0	0	0	0	0	0	0	0	0	0	0	0	0	0	0	0	0	0.000915796	0	0.000476837	0	0.00434306	0	0	0	0	0	0.000383917	0	0	0	0	0	0	0	0	0	0.012176	0	0.0020802	0	0.0254628	1	1	0	0	0	0	0	0.00421691	0	0	0	0	0	0	0	0	0	0	0	0	0	0	0	0	0	0	0	0	0	0	0	0	0	0.000915796	0	0.000476837	0	0.00510549	0	0	0	0	0	0.000491561	0	0	0	0	0	0	0	0	0	0.012176	0	0.0020802	0	0.00155108	1	1	0	0	0	0	0	0.000415089	0	2.07732e-05	0	0	0	0	0	0	0	0	0	0	0	0	0	0	0	0	0	0	0	0	0	0	0	0	0	0	0	0.000583085	0	2.58012e-05	0	0	0	0.000506333	0	0	0	0	0	0	0	0	0	0	0	0	0	0.00758704	1	0	0	0	0.000758114	0	0.000415089	0	0	0	0	0	0	0	0	0	0	0	0	0	0	0	0.000117112	0	0	0	0	0	0	0	0	0	0	0	0	0	0.00540259	0	0	0	0.0002375	0	0.000656631	0	0	0	0	0	0	0	0	0	0	0	0.0245831	0.0242834	0.0866783	0	0.0223449	0.0220971	0.0334102	0	0.0234524	0.0231796	0.0373397	0	0.00113071	0.00113008	0.0140452	0	0.00819913	0.00816561	0	0.0278907	0.0275053	0.0958062	0	0.0245399	0.0242412	0.0366073	0	0.0259646	0.0256304	0.0418335	0	0.0019261	0.00192424	0.0207102	0	0.0101837	0.010132	0	0.0193119	1	1	0	0.017134	1	1	0	0.018054	1	1	0	0.0012579	1	1	0	0.00651828	1
ENSG00000176194	CIDEA	NA	1	1	All	0	0.525131	1	1	0	0	0	4.73821e-05	0	0.00364848	0	0.00101788	0	0	0	0.00972397	0	0.000195312	0	0	0	0	0	0.000176	0	0	0	0	0	0	0	0.00422777	0	0.000370679	0	0	0	0.000476837	0	0.313848	0	0.0486743	0	0	0	0.0072373	0	0.0102248	0	0.0346524	0	0	0	0	0	0.0875484	0	0.00306107	0	0.00155736	1	1	0	0	0	0	0	0.000788991	0	0	0	0	0	0	0	0	0	0	0	0	0	0	0	0	0	0	0	0	0	0	0	0	0	0	0	0	0	0.000742571	0	2.58012e-05	0	0	0	0	0	0	0	0	0	0	0	0	0	0	0	0	0	0.014376	1	1	0	0	0	0	0	0.00103523	0	0	0	0	0	0	0	0	0	0	0	0	0	0	0	0	0	0	0	0	0	0	0	0	0	0	0	0	0	0.0111995	0	0.00214123	0	0	0	0	0	0	0	0	0	0	0	0	0	0	0	0	0	0.510755	1	1	0	0	0	4.73821e-05	0	0.00261326	0	0.00101788	0	0	0	0.00972397	0	0.000195312	0	0	0	0	0	0.000176	0	0	0	0	0	0	0	0.00422777	0	0.000370679	0	0	0	0.000476837	0	0.302649	0	0.046533	0	0	0	0.0072373	0	0.0102248	0	0.0346524	0	0	0	0	0	0.0875484	0	0.00306107	0	0.314548	1	0	0.000445898	0	0.00928689	0	0.0338087	0	0.000747833	0	0.00111111	0	0.000677835	0	0.000781247	0	0.000192901	0	0	0	0.000704	0	0.00749516	0	0	0	0.00123875	0	0	0	0.00148272	0	0	0	0	0	0.101487	0	0.00505033	0	0.0021375	0	0.00812624	0	0.0179722	0	0.0691593	0	0.033723	0	0.0103477	0	0.00857237	0	0.433732	0.351914	0.38209	0	0.0013818	0.00138085	0.00449788	0	0.0103742	0.0103205	0.0216781	0	0.423358	0.345156	0.368092	0	0.271329	0.237634	0	0.577945	0.43895	0.466051	0	0.00156889	0.00156766	0.00535252	0	0.0151538	0.0150396	0.0292301	0	0.562791	0.430383	0.451497	0	0.347794	0.293755	0	0.343512	1	1	0	0.00126109	1	1	0	0.010546	1	1	0	0.332966	1	1	0	0.199965	1
ENSG00000135503	ACVR1B	NA	1	1	All	0	0.0320842	1	1	0	0	0	4.73821e-05	0	0.000164749	0	0.000332323	0	0	0	0	0	0	0	0	0	0.00100369	0	0	0	0	0	0	0	0	0	0	0	0	0	0	0	0	0	0.00806438	0	0.000232211	0	0	0	0.000983159	0	0	0	0.0108822	0	0	0	0	0	0.0103742	0	0	0	0.00198544	1	1	0	0	0	0	0	0	0	2.07732e-05	0	0	0	0	0	0	0	0	0	0	0	0	0	0	0	0	0	0	0	0	0	0	0	0	0	0	0	0.00179962	0	0	0	0	0	0.00016504	0	0	0	0	0	0	0	0	0	0	0	0	0	0.00321025	1	1	0	0	0	0	0	0	0	0.000145365	0	0	0	0	0	0	0	0	0	0	0	0	0	0	0	0	0	0	0	0	0	0	0	0	0	0	0	0.00273835	0	0	0	0	0	0.000326528	0	0	0	0	0	0	0	0	0	0	0	0	0	0.028874	1	1	0	0	0	4.73821e-05	0	0.000164749	0	0.000186958	0	0	0	0	0	0	0	0	0	0.00100369	0	0	0	0	0	0	0	0	0	0	0	0	0	0	0	0	0	0.00532602	0	0.000232211	0	0	0	0.000656631	0	0	0	0.0108822	0	0	0	0	0	0.0103742	0	0	1	0.787611	0.54507	0	0.000445898	0	0.0272921	0	0.0105439	0	0.00299133	0	0.0066358	0	0.00190182	0	0.00488279	0	0.000192901	0	0.00100369	0	0.000176	0	0.0104144	0	0.000386675	0	0.0166543	0	0	0	0.00148272	0	0.00139983	0	0.00298023	0	0.403944	1	0.0633951	0	0.00095	0	0.0461587	0	0	0	0.11628	0	0.020976	0	0	0	0.0465229	0	0.0307998	0.0303303	0.094279	0	0.00194366	0.00194177	0.00560748	0	0.00294565	0.00294132	0.0088848	0	0.0278542	0.0274698	0.0751024	0	0.692617	0.499735	0	0.0364452	0.0357891	0.10603	0	0.00221292	0.00221047	0.00666213	0	0.00479046	0.00477901	0.0134393	0	0.0316547	0.031159	0.0836768	1	0.937405	0.241229	0	0.0222601	1	1	0	0.0014727	1	1	0	0.00220715	1	1	0	0.020053	1	1	1	0.560875	0.429291
ENSG00000183379	SYNDIG1L	NA	1	1	All	0	0.176448	1	1	0	0	0	4.73821e-05	0	0.0171248	0	0.00033237	0	0	0	0	0	0.000781247	0	0	0	0	0	0	0	0.00627224	0	0	0	0.000137638	0	0	0	0	0	0.00728559	0	0.000476837	0	0.0335791	0	0.00282694	0	0	0	0.00136357	0	0	0	0.10622	0	0	0	0	0	0	0	0	0	0.0016332	1	1	0	0	0	0	0	0.000975941	0	0	0	0	0	0	0	0	0	0	0	0	0	0	0	0	0	0	0	0	0	0	0	0	0	0	0	0	0	0.000657256	0	0	0	0	0	0	0	0	0	0	0	0	0	0	0	0	0	0	0	0.003495	1	1	0	0	0	0	0	0.00187805	0	0	0	0	0	0	0	0	0	0	0	0	0	0	0	0	0	0	0	0	0	0	0	0	0	0	0	0	0	0.00161696	0	0	0	0	0	0	0	0	0	0	0	0	0	0	0	0	0	0	0	0.172953	1	1	0	0	0	4.73821e-05	0	0.0152467	0	0.00033237	0	0	0	0	0	0.000781247	0	0	0	0	0	0	0	0.00627224	0	0	0	0.000137638	0	0	0	0	0	0.00728559	0	0.000476837	0	0.0319621	0	0.00282694	0	0	0	0.00136357	0	0	0	0.10622	0	0	0	0	0	0	0	0	3	0.876992	0.059122	0	0.000445898	0	0.00118455	0	0.00569995	0	8.30926e-05	0	0.00444444	0	0.00636608	0	0.000195312	0	0	0	0	0	0	0	0.00180893	0	0	0	0.00123875	0	0.00169895	0	0.00148272	0	0.000352309	0	0.000476837	0	0.0280144	0	0.00480149	0	0	0	0.00316905	0	0.0302239	0	0.0609801	0	0.0157051	0	0.051865	3	0.656755	0	0.162885	0.150311	0.20361	0	0.00162547	0.00162415	0.00497267	0	0.00331546	0.00330997	0.00964336	0	0.15957	0.14749	0.188698	3	1.1501	0.0296021	0	0.184639	0.168595	0.225659	0	0.00163481	0.00163348	0.00549514	0	0.00353291	0.00352668	0.011	0	0.181106	0.165653	0.210355	3	1.20956	0.0346043	0	0.121698	1	1	0	0.000920195	1	1	0	0.0020757	1	1	0	0.119622	1	1	0	0.714976	1
ENSG00000159256	MORC3	NA	1	1	All	0	0.0330921	1	1	0	0.000445898	0	0.000189528	0	0.00128624	0	0	0	0	0	0.00123681	0	0.00117283	0	0	0	0	0	0	0	0	0	0	0	0.000137638	0	0	0	0	0	0.00140889	0	0.000119209	0	0.00206139	0	2.58012e-05	0	0.0002375	0	2.69375e-05	0	0	0	0.0104336	0	0.0127201	0	0	0	0	0	0.00158977	0	0.001409	1	1	0	0	0	0	0	0	0	0	0	0	0	0.00123681	0	0	0	0	0	0	0	0	0	0	0	0	0	0	0	0	0	0	0	0	0	0	0	0.000172198	0	0	0	0	0	0	0	0	0	0	0	0	0	0	0	0	0	0	0	0.00159346	1	1	0	0	0	0	0	0	0	0	0	0	0	0.00123681	0	0	0	0	0	0	0	0	0	0	0	0	0	0	0	0	0	0	0	0	0	0	0	0.000356653	0	0	0	0	0	0	0	0	0	0	0	0	0	0	0	0	0	0	0	0.0314986	1	1	0	0.000445898	0	0.000189528	0	0.00128624	0	0	0	0	0	0	0	0.00117283	0	0	0	0	0	0	0	0	0	0	0	0.000137638	0	0	0	0	0	0.00140889	0	0.000119209	0	0.00170474	0	2.58012e-05	0	0.0002375	0	2.69375e-05	0	0	0	0.0104336	0	0.0127201	0	0	0	0	0	0.00158977	2	1.25145	0.355884	0	0.00401308	0	0.0272921	0	0.00837629	0	0.000519329	0	0.00111111	0	0.010968	0	0.0202665	0	0.000771605	0	0.00100369	0	0.000704	1	0.0104144	0	0.000386675	0	0.00123875	0	0.000264236	0	0	0	0.00327428	0	0	0	0.384886	0	0.0178994	0	0.0021375	0	0.0230616	0	0.0142674	0	0.247624	0	0.0127201	1	0.0614711	0	0.396779	0	0.0323529	0.0318351	0.095968	0	0.00137257	0.00137163	0.0044766	0	0.00151799	0.00151684	0.0059003	0	0.0308349	0.0303643	0.0785517	1	1.26476	0.360641	0	0.0339133	0.0333447	0.103143	0	0.00142281	0.0014218	0.00504761	0	0.00161397	0.00161267	0.00679624	0	0.0322993	0.0317833	0.0843258	2	1.39949	0.166379	0	0.0247591	1	1	0	0.000807383	1	1	0	0.000940705	1	1	0	0.0238184	1	1	1	0.806514	0.553588
ENSG00000092098	RNF31	NA	1	1	All	0	0.125627	1	1	0	0	0	0.000284405	0	0.0047659	0	0.000332323	0	0.0066358	0	0.00179578	0	0	0	0	0	0	0	0	0	0	0	0.000386675	0	0.0137638	0	0.00392225	0	0	0	0.00140886	0	0	0	0.0136605	0	0.000645031	0	0.0002375	0	0.00141212	0	0	0	0.0126767	0	0	0	0	0	0.0601479	0	0.00355151	0	0.00179566	1	1	0	0	0	0.000284405	0	0	0	2.07732e-05	0	0	0	0	0	0	0	0	0	0	0	0	0	0	0	0	0	0	0	0	0	0	0	0.000647382	0	0	0	0.000843096	0	0	0	0	0	0	0	0	0	0	0	0	0	0	0	0	0	0	0	0.00329486	1	1	0	0	0	0.000284405	0	0	0	0.000145365	0	0	0	0	0	0	0	0	0	0	0	0	0	0	0	0	0	0	0	0	0	0	0	0.000761474	0	0	0	0.00210361	0	0	0	0	0	0	0	0	0	0	0	0	0	0	0	0	0	0	0	0.122332	1	1	0	0	0	0	0	0.0047659	0	0.000186958	0	0.0066358	0	0.00179578	0	0	0	0	0	0	0	0	0	0	0	0.000386675	0	0.0137638	0	0.00392225	0	0	0	0.000647382	0	0	0	0.0115569	0	0.000645031	0	0.0002375	0	0.00141212	0	0	0	0.0126767	0	0	0	0	0	0.0601479	0	0.00355151	2	1.3702	0.397837	0	0.0160523	0	0.0437417	0	0.0338087	0	0.00033237	0	0.0066358	0	0.0113374	0	0.0125	0	0.000192901	0	0.0397949	0	0	0	0.00627224	0	0.0189471	0	0.0930436	0	0.00994187	0	0.00942107	0	0.0504223	0	0.000476837	0	0.0824142	0	0.0309654	0	0.0038	0	0.0525069	0	0.0142674	1	0.282122	0	0	0	0.00872485	1	0.542479	0	0.120671	0.113674	0.172063	0	0.00172752	0.00172602	0.00518882	0	0.00298821	0.00298375	0.00897023	0	0.117682	0.111022	0.15605	2	1.42401	0.172334	0	0.129113	0.121126	0.185167	0	0.0020207	0.00201866	0.00628305	0	0.00484808	0.00483635	0.0135402	0	0.124265	0.116854	0.166242	2	1.59509	0.215373	0	0.0807136	1	1	0	0.00144658	1	1	0	0.00242334	1	1	0	0.0782902	1	1	1	0.967631	0.620018
ENSG00000141542	RAB40B	NA	1	1	All	0	0.0690907	1	1	0	0	0	0.000426439	0	0.000975941	0	2.07732e-05	0	0	0	0	0	0.000195312	0	0.000192901	0	0	0	0	0	0.000787802	0	0	0	0.000550554	0	0	0	0	0	0.000647382	0	0.00399399	0	0.00750827	0	0.0027094	0	0.0002375	0	0.00228581	0	0	0	0.0351738	0	0	0	0	0	0	0	0.0133848	0	0.00177407	1	1	0	0	0	0	0	0.000975941	0	0	0	0	0	0	0	0	0	0.000192901	0	0	0	0	0	0	0	0	0	0	0	0	0	0	0	0	0	0	0	0.000440191	0	0	0	0	0	0.00016504	0	0	0	0	0	0	0	0	0	0	0	0	0	0.00247284	1	1	0	0	0	0	0	0.000975941	0	0	0	0	0	0	0	0	0	0.000192901	0	0	0	0	0	0	0	0	0	0	0	0	0	0	0	0	0	0	0	0.000815978	0	0	0	0	0	0.000488017	0	0	0	0	0	0	0	0	0	0	0	0	0	0.0666179	1	1	0	0	0	0.000426439	0	0	0	2.07732e-05	0	0	0	0	0	0.000195312	0	0	0	0	0	0	0	0.000787802	0	0	0	0.000550554	0	0	0	0	0	0.000647382	0	0.00399399	0	0.00669229	0	0.0027094	0	0.0002375	0	0.00179779	0	0	0	0.0351738	0	0	0	0	0	0	0	0.0133848	2	2.42738	0.697473	0	0.00178359	0	0.0426439	0	0.0551411	0	0.0067305	0	0	0	0.0204968	0	0.00703122	0	0	0	0	0	0.006336	0	0.0183776	0	0.00348007	0	0.000137638	0	0	0	0.00148272	0	0.00327428	0	0.0126305	1	1.20294	0	0.093628	0	0.0021375	0	0.0940225	0	0	1	0.045018	0	0.00973502	0	0.00186121	0	0.798495	0	0.0619293	0.0600507	0.124837	0	0.00159583	0.00159456	0.00491692	0	0.00206001	0.00205789	0.00706897	0	0.0598693	0.0581124	0.10756	2	2.12052	0.355906	0	0.0877978	0.0840539	0.152768	0	0.00467505	0.00466414	0.011258	0	0.00546801	0.00545308	0.0146693	0	0.0823298	0.0790318	0.13198	2	2.68214	0.501991	0	0.0464651	1	1	0	0.00148245	1	1	0	0.00192703	1	1	0	0.0445381	1	1	0	1.59708	1
ENSG00000112511	PHF1	NA	1	1	All	0	0.00414709	1	1	0	0	0	0	0	0	0	0	0	0	0	0	0	0	0	0	0	0	0	0	0	0	0	0	0	0	0	0	0	0	0	0	0	0	0	0.00414709	0	0	0	0	0	0	0	0	0	0	0	0	0	0	0	0	0	0	0	0.0020273	1	1	0	0	0	0	0	0	0	0	0	0	0	0	0	0	0	0	0	0	0	0	0	0	0	0	0	0	0	0	0	0	0	0	0	0	0	0.0020273	0	0	0	0	0	0	0	0	0	0	0	0	0	0	0	0	0	0	0	0.00211979	1	1	0	0	0	0	0	0	0	0	0	0	0	0	0	0	0	0	0	0	0	0	0	0	0	0	0	0	0	0	0	0	0	0	0	0	0	0.00211979	0	0	0	0	0	0	0	0	0	0	0	0	0	0	0	0	0	0	0	0.0020273	1	1	0	0	0	0	0	0	0	0	0	0	0	0	0	0	0	0	0	0	0	0	0	0	0	0	0	0	0	0	0	0	0	0	0	0	0	0.0020273	0	0	0	0	0	0	0	0	0	0	0	0	0	0	0	0	0	0	1	1.75296	0.82674	0	0	0	0.000758114	0	0.0050162	0	0.00033237	0	0	0	0.00347269	0	0.000195312	0	0	0	0	0	0	0	0.00314941	0	0	0	0	0	0	0	0	0	0.00559618	0	0.000119209	1	1.6082	0	0.0121252	0	0.0002375	0	0.00985226	0	0.0176118	0	0.0122281	0	0	0	0	0	0.0740668	0	0.0038666	0.00385914	0.036089	0	0.00188988	0.00188809	0.00550375	0	0.00197673	0.00197477	0.00688864	0	0.00188988	0.00188809	0.0180494	1	1.66744	0.496575	0	0.00415086	0.00414226	0.0407974	0	0.00202824	0.00202618	0.00629393	0	0.00212262	0.00212037	0.00801999	0	0.00202824	0.00202618	0.0211992	1	1.80721	0.539306	0	0.00241397	1	1	0	0.00118048	1	1	0	0.00123349	1	1	0	0.00118048	1	1	0	1.01366	1
ENSG00000182400	TRAPPC6B	Discordant	1	1	All	0	0.0590788	1	1	0	0	0	0	0	0	0	2.07732e-05	0	0	0	0	0	0.000780865	0	0	0	0	0	0.000176	0	0.000787802	0	0	0	0	0	0	0	0	0	0	0	0	0	0.0113376	0	0.000645031	0	0	0	0.000969713	0	0	0	0	0	0.000779877	0	0	0	0.0336959	0	0.00988529	0	0.00196794	1	1	0	0	0	0	0	0	0	0	0	0	0	0	0	0.000195312	0	0	0	0	0	0	0	0	0	0	0	0	0	0	0	0	0	0	0	0	0	0.000965813	0	0	0	0	0	2.69375e-05	0	0	0	0	0	0.000779877	0	0	0	0	0	0	0	0.00538662	1	1	0	0	0	0	0	0	0	0	0	0	0	0	0	0.000585553	0	0	0	0	0	0	0	0	0	0	0	0	0	0	0	0	0	0	0	0	0	0.00372491	0	0	0	0	0	0.000296275	0	0	0	0	0	0.000779877	0	0	0	0	0	0	0	0.0536922	1	1	0	0	0	0	0	0	0	2.07732e-05	0	0	0	0	0	0.000195312	0	0	0	0	0	0.000176	0	0.000787802	0	0	0	0	0	0	0	0	0	0	0	0	0	0.00761268	0	0.000645031	0	0	0	0.000673438	0	0	0	0	0	0	0	0	0	0.0336959	0	0.00988529	0	0.142112	1	0	0.0111474	0	0.0208955	0	0.000931328	0	0	0	0	0	0.000118864	0	0.00175781	0	0.000192901	0	0	0	0	0	0.000787802	0	0	0	0.000137638	0	0.00666989	0	0.00333611	0	0	0	0.000119209	0	0.00395248	0	0.00027262	0	0	0	0.000242438	0	0	0	0.0068445	0	0	0	0	0	0.0847059	0	0.054088	0.0526513	0.117262	0	0.00171814	0.00171666	0.0051673	0	0.00429854	0.00428931	0.0115254	0	0.0497895	0.0485703	0.0978976	0	0.145528	0.135434	0	0.0590611	0.0573508	0.127487	0	0.00207232	0.00207018	0.00638111	0	0.00581104	0.00579419	0.0152935	0	0.0532501	0.0518571	0.106032	0	0.156225	0.144633	0	0.0350121	1	1	0	0.00140722	1	1	0	0.00383753	1	1	0	0.0311745	1	1	0	0.0953412	1
ENSG00000175224	ATG13	NA	1	1	All	0	0.0465726	1	1	0	0	0	0.000284405	0	0.00060204	0	0.00159594	0	0	0	0.00106951	0	0	0	0	0	0	0	0	0	0	0	0	0	0.000137638	0	0	0	0	0	0	0	0.000119209	0	0.00251612	0	0.00261913	0	0	0	0.00101473	0	0	0	0.0273659	0	0	0	0.009248	0	0	0	0	0	0.00255876	1	1	0	0	0	0.000284405	0	0	0	0.000777489	0	0	0	0.000118864	0	0	0	0	0	0	0	0	0	0	0	0	0	0	0	0	0	0	0	0	0	0	0	4.30502e-05	0	0.00133496	0	0	0	0	0	0	0	0	0	0	0	0	0	0	0	0	0	0.00320405	1	1	0	0	0	0.000284405	0	0	0	0.000818447	0	0	0	0.000594052	0	0	0	0	0	0	0	0	0	0	0	0	0	0	0	0	0	0	0	0	0	0	0	0.000172192	0	0.00133496	0	0	0	0	0	0	0	0	0	0	0	0	0	0	0	0	0	0.0433686	1	1	0	0	0	0	0	0.00060204	0	0.000777489	0	0	0	0.000475454	0	0	0	0	0	0	0	0	0	0	0	0	0	0.000137638	0	0	0	0	0	0	0	0.000119209	0	0.00234392	0	0.00128417	0	0	0	0.00101473	0	0	0	0.0273659	0	0	0	0.009248	0	0	0	0	0	0.511833	1	0	0.00474695	0	0.0159087	0	0.0111415	0	0.00630286	0	0	0	0.00962794	0	0.000781247	0	0.000192901	0	0.00100369	0	0.000176	0	0.00180893	0	0	0	0.00344096	0	0.00237812	0	0.00926697	0	0.000818919	0	0	0	0.0735656	0	0.0107266	0	0.0002375	0	0.0110896	0	0	0	0.234966	0	0.020976	0	0.000465303	0	0.0922112	0	0.0443818	0.0434114	0.10733	0	0.00130162	0.00130078	0.00433936	0	0.00176549	0.00176393	0.00642891	0	0.0426163	0.041721	0.0908371	0	0.509881	0.399433	0	0.0469736	0.0458874	0.115934	0	0.00205777	0.00205565	0.00634948	0	0.00319133	0.00318625	0.0103558	0	0.0437822	0.0428376	0.0966377	0	0.558148	0.427732	0	0.0340869	1	1	0	0.000525494	1	1	0	0.000975487	1	1	0	0.0331114	1	1	0	0.363304	1
ENSG00000138758	40787	NA	1	1	All	0	0.0544688	1	1	0	0.000445898	0	0.00492549	0	0.00372405	0	0.00033237	0	0	0	0.00270996	0	0.00117283	0	0	0	0	0	0	0	0.00306338	0	0.000386675	0	0	0	0	0	0	0	0.000352309	0	0.000119209	0	0.00401644	0	0.00298624	0	0	0	0.00100138	0	0	0	0	0	0.0186902	0	0	0	0.00797177	0	0.00257064	0	0.00142489	1	1	0	0	0	0	0	0	0	0	0	0	0	0.00123681	0	0	0	0	0	0	0	0	0	0	0	0	0	0	0	0	0	0	0	0	0	0	0	0.000188088	0	0	0	0	0	0	0	0	0	0	0	0	0	0	0	0	0	0	0	0.00193408	1	1	0	0	0	0	0	0	0	0	0	0	0	0.00147315	0	0	0	0	0	0	0	0	0	0	0	0	0	0	0	0	0	0	0	0	0	0	0	0.000460933	0	0	0	0	0	0	0	0	0	0	0	0	0	0	0	0	0	0	0	0.0525347	1	1	0	0.000445898	0	0.00492549	0	0.00372405	0	0.00033237	0	0	0	0.00123681	0	0.00117283	0	0	0	0	0	0	0	0.00306338	0	0.000386675	0	0	0	0	0	0	0	0.000352309	0	0.000119209	0	0.00355551	0	0.00298624	0	0	0	0.00100138	0	0	0	0	0	0.0186902	0	0	0	0.00797177	0	0.00257064	0	0.184602	1	0	0	0	0.00397852	0	0.00908888	0	0.000186958	0	0	0	0.00271009	0	0.00468461	0	0	0	0.00100369	0	0.000176	0	0.00306338	0	0	0	0.00123875	0	0.00105694	0	0	0	0.000352309	0	0.000476837	0	0.0250428	0	0.0022638	0	0.0002375	0	0.00663479	0	0.0368902	0	0.0588539	0	0.0186902	0	0	0	0.00797177	0	0.0519332	0.0506078	0.115416	0	0.00135245	0.00135154	0.00443484	0	0.00175985	0.0017583	0.00641987	0	0.0501734	0.0489355	0.0983189	0	0.176423	0.161737	0	0.0636209	0.0616393	0.132137	0	0.00143839	0.00143736	0.00507432	0	0.00198153	0.00197957	0.0076857	0	0.0616394	0.0597781	0.114004	0	0.194596	0.176833	0	0.0380381	1	1	0	0.00132376	1	1	0	0.00166146	1	1	0	0.0363767	1	1	0	0.121534	1
ENSG00000100979	PLTP	NA	1	1	All	0	0.172077	1	1	0	0	0	0.00232127	0	0.00149194	0	0.000332323	0	0	0	0.010968	0	0.00468461	0	0	0	0	0	0	0	0.000787802	0	0.000386675	0	0.00123875	0	0	0	0	0	0.000647382	0	0.000119209	0	0.0118656	0	0.000928844	0	0.0002375	0	0.00268511	0	0	0	0	0	0.0426243	0	0	0	0.0597168	0	0.0310412	0	0.00237659	1	1	0	0	0	0.000189528	0	0.000415089	0	2.07732e-05	0	0	0	0	0	0	0	0	0	0	0	0	0	0	0	0	0	0	0	0	0	0	0	0	0	0.000119209	0	0.00163199	0	0	0	0	0	0	0	0	0	0	0	0	0	0	0	0	0	0	0	0.00672566	1	1	0	0	0	0.00113672	0	0.000579527	0	0.000145365	0	0	0	0	0	0	0	0	0	0	0	0	0	0	0	0	0	0	0	0	0	0	0	0	0	0.000119209	0	0.00474484	0	0	0	0	0	0	0	0	0	0	0	0	0	0	0	0	0	0	0	0.165352	1	1	0	0	0	0.00118455	0	0.000912412	0	0.000186958	0	0	0	0.010968	0	0.00468461	0	0	0	0	0	0	0	0.000787802	0	0.000386675	0	0.00123875	0	0	0	0	0	0.000647382	0	0	0	0.00712073	0	0.000928844	0	0.0002375	0	0.00268511	0	0	0	0	0	0.0426243	0	0	0	0.0597168	0	0.0310412	1	1.10135	0.667579	0	0.000445898	0	0.0171049	0	0.0326589	0	0.00168263	0	0	0	0.0136236	0	0.0202665	0	0.000771605	0	0	0	0.002172	0	0	0	0.00348007	0	0.0111487	0	0.000264236	0	0.00333611	0	0.0153009	0	0.00584126	1	0.36126	0	0.0153274	0	0.0038	0	0.0313476	0	0	0	0.181133	0	0.0127201	0	0.0113715	0	0.356296	0	0.162041	0.149594	0.202895	0	0.00214326	0.00214096	0.00602762	0	0.00576749	0.00575089	0.0142218	0	0.156274	0.144675	0.186075	1	1.19621	0.336002	0	0.173404	0.159202	0.217266	0	0.00347244	0.00346642	0.00910831	0	0.00933519	0.00929176	0.0213574	0	0.164069	0.151317	0.196978	1	1.38545	0.403134	0	0.096623	1	1	0	0.00136431	1	1	0	0.00442035	1	1	0	0.0922027	1	1	0	0.773636	1
ENSG00000155034	FBXL18	NA	1	1	All	0	0.0759645	1	1	0	0.000445898	0	0.00170546	0	0.00128624	0	8.30769e-05	0	0	0	0.00271009	0	0	0	0.000192901	0	0	0	0	0	0.00105401	0	0.000386675	0	0.000137638	0	0.00169895	0	0	0	0.00290455	0	0.000119209	0	0.0187585	0	2.58012e-05	0	0	0	0.00342309	0	0	0	0	0	0	0	0	0	0.0336959	0	0.00733656	0	0.00179951	1	1	0	0.000445898	0	0.000284405	0	0	0	2.07732e-05	0	0	0	0	0	0	0	0	0	0	0	0	0	0	0	0	0	0	0	0	0	0	0	0	0	0	0	0.0003918	0	0	0	0	0	0.000656631	0	0	0	0	0	0	0	0	0	0	0	0	0	0.00502869	1	1	0	0.000445898	0	0.000568293	0	0	0	6.23037e-05	0	0	0	0	0	0	0	0	0	0	0	0	0	0	0	0	0	0	0	0	0	0	0	0	0	0	0	0.0023269	0	0	0	0	0	0.00162529	0	0	0	0	0	0	0	0	0	0	0	0	0	0.0709358	1	1	0	0	0	0.00113717	0	0.00128624	0	2.07732e-05	0	0	0	0.00271009	0	0	0	0.000192901	0	0	0	0	0	0.00105401	0	0.000386675	0	0.000137638	0	0.00169895	0	0	0	0.00290455	0	0.000119209	0	0.0164316	0	2.58012e-05	0	0	0	0.00179779	0	0	0	0	0	0	0	0	0	0.0336959	0	0.00733656	4	5.90274	0.839904	0	0.00713436	0	0.19662	0	0.187086	0	0.0129832	0	0.054784	0	0.193505	0	0.0654103	0	0.00482253	0	0.0090332	0	0.006336	0	0.00749516	0	0.0015467	0	0.00123875	0	0.0137382	0	0.000370679	0	0.260645	0	0.00584126	0	2.90908	0	0.239913	0	0.0038	0	0.36336	0	0.0274762	1	0.612094	0	0.00674997	0	0.0166928	3	0.694985	0	0.0670832	0.0648826	0.128803	0	0.00107753	0.00107695	0.00387356	0	0.00328411	0.00327872	0.00958805	0	0.0637991	0.0618065	0.111153	4	4.9809	0.556148	0	0.080187	0.0770563	0.145865	0	0.00250804	0.0025049	0.00727075	0	0.00652653	0.00650528	0.0165612	0	0.0736605	0.071013	0.124629	4	6.59327	0.786572	0	0.0545443	1	1	0	0.000841141	1	1	0	0.00310339	1	1	0	0.051441	1	1	3	4.11355	0.778067
ENSG00000213859	KCTD11	NA	1	1	All	0	0.025941	1	1	0	0	0	4.73821e-05	0	0.00166006	0	0	0	0	0	0.000677835	0	0	0	0	0	0.0061849	0	0	0	0.000468447	0	0	0	0	0	0	0	0.000370679	0	0.00123753	0	0	0	0.00115134	0	0	0	0	0	0.00016504	0	0	0	0	0	0	0	0	0	0.0139778	0	0	0	0.0164305	1	1	0	0	0	0	0	0.000788991	0	0	0	0	0	0.000677835	0	0	0	0	0	0	0	0	0	0	0	0	0	0	0	0	0	0.000370679	0	0	0	0	0	0.000450222	0	0	0	0	0	0.00016504	0	0	0	0	0	0	0	0	0	0.0139778	0	0	0	0.0165913	1	1	0	0	0	0	0	0.00087107	0	0	0	0	0	0.000677835	0	0	0	0	0	0	0	0	0	0	0	0	0	0	0	0	0	0.000370679	0	0	0	0	0	0.000528861	0	0	0	0	0	0.00016504	0	0	0	0	0	0	0	0	0	0.0139778	0	0	0	0.00934972	1	1	0	0	0	4.73821e-05	0	0.000788991	0	0	0	0	0	0	0	0	0	0	0	0.0061849	0	0	0	0.000468447	0	0	0	0	0	0	0	0	0	0.00123753	0	0	0	0.000622478	0	0	0	0	0	0	0	0	0	0	0	0	0	0	0	0	0	0	1	0.470697	0.375433	0	0.00178359	0	0.00682302	0	0.0115842	0	0.00366037	0	0	0	0.00762353	0	0.00273436	0	0.00173611	0	0	0	0	0	0.00105401	0	0	0	0.00220222	0	0.00237812	0	0	0	0.00123753	0	0.00298023	0	0.157301	0	0.0270163	0	0	0	0.0126704	0	0	0	0.0949445	0	0	0	0.013232	1	0.119735	0	0.025335	0.0250167	0.0876252	0	0.0164077	0.0162738	0.0267882	0	0.016547	0.0164109	0.0294038	0	0.00878796	0.00874946	0.0433642	1	0.429418	0.0696092	0	0.0257727	0.0254434	0.0931884	0	0.0160822	0.0159535	0.0272837	0	0.0162467	0.0161154	0.0306068	0	0.00952599	0.00948076	0.0483297	1	0.548035	0.105105	0	0.0171666	1	1	0	0.00930961	1	1	0	0.00941607	1	1	0	0.00775052	1	1	1	0.319034	0.273149
ENSG00000008128	CDK11A	NA	1	1	All	0	0.0163192	1	1	0	0	0	0	0	0.000228138	0	0	0	0	0	0	0	0	0	0	0	0	0	0	0	0	0	0	0	0	0	0	0	0	0	0	0	0	0	0.00152984	0	0.000987275	0	0	0	0	0	0	0	0.013574	0	0	0	0	0	0	0	0	0	0.00175797	1	1	0	0	0	0	0	0.000228138	0	0	0	0	0	0	0	0	0	0	0	0	0	0	0	0	0	0	0	0	0	0	0	0	0	0	0	0	0	0.00152984	0	0	0	0	0	0	0	0	0	0	0	0	0	0	0	0	0	0	0	0.00175797	1	1	0	0	0	0	0	0.000228138	0	0	0	0	0	0	0	0	0	0	0	0	0	0	0	0	0	0	0	0	0	0	0	0	0	0	0	0	0	0.00152984	0	0	0	0	0	0	0	0	0	0	0	0	0	0	0	0	0	0	0	0.0145613	1	1	0	0	0	0	0	0	0	0	0	0	0	0	0	0	0	0	0	0	0	0	0	0	0	0	0	0	0	0	0	0	0	0	0	0	0	0	0	0.000987275	0	0	0	0	0	0	0	0.013574	0	0	0	0	0	0	0	0	0	0.000250171	1	0	0	0	4.73821e-05	0	0	0	0	0	0	0	0	0	0	0	0	0	0	0	0	0	0	0	0	0	0	0	0	0	0	0	0	0	0	0	0.000202789	0	0	0	0	0	0	0	0	0	0	0	0	0	0	0	0	0	0.0158865	0.0157609	0.0715824	0	0.00173542	0.00173392	0.00520322	0	0.00173542	0.00173392	0.00636908	0	0.014151	0.0140514	0.0549043	0	0.000247516	0.000247485	0	0.016423	0.0162888	0.0772931	0	0.00176579	0.00176423	0.00577402	0	0.00176579	0.00176423	0.00714879	0	0.0146572	0.0145503	0.0594144	0	0.000256098	0.000256065	0	0.0089413	1	1	0	0.000699121	1	1	0	0.000699121	1	1	0	0.00824217	1	1	0	0.000116305	1
ENSG00000213337	ANKRD39	NA	1	1	All	0	0.075576	1	1	0	0.00178167	0	0.00303144	0	0.00215372	0	0.00115585	0	0.0066358	0	0.00106977	0	0.00117283	0	0	0	0	0	0	0	0.00145849	0	0	0	0	0	0.00105694	0	0	0	0	0	0	0	0.00318009	0	0	0	0	0	0.00262584	0	0	0	0	0	0.00311951	0	0	0	0.047134	0	0	0	0.009199	1	1	0	0.000445898	0	0.000426439	0	0.000415089	0	0.00115585	0	0.0066358	0	0	0	0	0	0	0	0	0	0	0	0	0	0	0	0	0	0	0	0	0	0	0	0	0	0.000119924	0	0	0	0	0	0	0	0	0	0	0	0	0	0	0	0	0	0	0	0.0118666	1	1	0	0.00133577	0	0.00184689	0	0.000661747	0	0.00115585	0	0.0066358	0	0	0	0	0	0	0	0	0	0	0	0	0	0	0	0	0	0	0	0	0	0	0	0	0	0.000230582	0	0	0	0	0	0	0	0	0	0	0	0	0	0	0	0	0	0	0	0.0637093	1	1	0	0.000445898	0	0.00118455	0	0.00149197	0	0	0	0	0	0.00106977	0	0.00117283	0	0	0	0	0	0	0	0.00145849	0	0	0	0	0	0.00105694	0	0	0	0	0	0	0	0.0029495	0	0	0	0	0	0.00262584	0	0	0	0	0	0.00311951	0	0	0	0.047134	0	0	0	1.45672	1	0	0.000445898	0	0.0171049	0	0.0427072	0	0.0165555	0	0	0	0.00760726	0	0.00273436	0	0.000192901	0	0.0061849	0	0.018192	0	0.0250439	0	0	0	0.000137638	0	0.000264236	0	0	0	0.0522366	0	0.00965595	0	0.662672	0	0.0149838	0	0.00095	0	0.111267	0	0	0	0.0919302	0	0	0	0.0057293	0	0.370126	0	0.0699679	0.0675762	0.131326	0	0.00871401	0.00867615	0.0174514	0	0.0111831	0.0111208	0.0228525	0	0.0587848	0.0570903	0.106579	0	1.2729	0.719983	0	0.0757995	0.0729979	0.142454	0	0.00918581	0.00914375	0.0187404	0	0.0120436	0.0119714	0.0251866	0	0.0637558	0.0617659	0.115823	0	1.64404	0.806803	0	0.0469534	1	1	0	0.00807236	1	1	0	0.00997705	1	1	0	0.0369763	1	1	0	0.96665	1
ENSG00000177663	IL17RA	Discordant	1	1	All	0	0.0531954	1	1	0	0	0	0.000284405	0	0.000538565	0	0	0	0	0	0	0	0.00117283	0	0	0	0	0	0	0	0	0	0	0	0	0	0	0	0	0	0	0	0.000119209	0	0.0139416	0	0.00191555	0	0	0	0.00234835	0	0	0	0.0328749	0	0	0	0	0	0	0	0	0	0.00176182	1	1	0	0	0	0	0	0.000228138	0	0	0	0	0	0	0	0	0	0	0	0	0	0	0	0	0	0	0	0	0	0	0	0	0	0	0	0	0	0.00126106	0	0.00027262	0	0	0	0	0	0	0	0	0	0	0	0	0	0	0	0	0	0.00579283	1	1	0	0	0	0	0	0.000310427	0	0	0	0	0	0	0	0	0	0	0	0	0	0	0	0	0	0	0	0	0	0	0	0	0	0	0	0	0	0.0044587	0	0.0010237	0	0	0	0	0	0	0	0	0	0	0	0	0	0	0	0	0	0.0474026	1	1	0	0	0	0.000284405	0	0.000228138	0	0	0	0	0	0	0	0.00117283	0	0	0	0	0	0	0	0	0	0	0	0	0	0	0	0	0	0	0	0.000119209	0	0.00948294	0	0.000891849	0	0	0	0.00234835	0	0	0	0.0328749	0	0	0	0	0	0	0	0	4	3.8323	0.5331	0	0.0111474	1	0.422378	0	0.073323	0	0.0151436	0	0.0177778	0	0.0524188	0	0.0654103	0	0.00173611	0	0	0	0.001584	0	0.0498788	0	0.00966686	0	0.0232609	0	0.00422777	0	0.000370679	0	0.00967309	0	0.00762939	1	1.40888	1	0.303167	0	0.0021375	0	0.136935	0	0.0179722	1	0.563954	0	0.320126	0	0.00186121	0	0.311633	0	0.0488375	0.0476641	0.112147	0	0.00155374	0.00155254	0.00483636	0	0.00456278	0.00455239	0.0120257	0	0.0442747	0.0433089	0.0924668	4	3.12831	0.206738	0	0.0550287	0.053542	0.123674	0	0.00180303	0.0018014	0.00585366	0	0.00603443	0.00601626	0.015692	0	0.0489943	0.0478134	0.10161	4	4.29193	0.428001	0	0.0339544	1	1	0	0.000975715	1	1	0	0.00374154	1	1	0	0.0302129	1	1	3	2.54591	0.467909
ENSG00000138386	NAB1	NA	1	1	All	0	0.0454265	1	1	0	0	0	0.00232091	0	0	0	0	0	0.0066358	0	0	0	0	0	0	0	0	0	0	0	0	0	0	0	0	0	0	0	0	0	0.00228446	0	0	0	0.00408769	0	0.000479016	0	0	0	0.00016504	0	0	0	0.0294535	0	0	0	0	0	0	0	0	0	0.00123338	1	1	0	0	0	0.000426439	0	0	0	0	0	0	0	0	0	0	0	0	0	0	0	0	0	0	0	0	0	0	0	0	0	0	0	0.000647382	0	0	0	0.000133761	0	2.58012e-05	0	0	0	0	0	0	0	0	0	0	0	0	0	0	0	0	0	0.00292249	1	1	0	0	0	0.0015628	0	0	0	0	0	0	0	0	0	0	0	0	0	0	0	0	0	0	0	0	0	0	0	0	0	0	0	0.000875566	0	0	0	0.000355125	0	0.000128993	0	0	0	0	0	0	0	0	0	0	0	0	0	0	0	0	0	0.042504	1	1	0	0	0	0.000758114	0	0	0	0	0	0.0066358	0	0	0	0	0	0	0	0	0	0	0	0	0	0	0	0	0	0	0	0	0	0.00140889	0	0	0	0.00373257	0	0.000350024	0	0	0	0.00016504	0	0	0	0.0294535	0	0	0	0	0	0	0	0	1	1.11075	0.670689	0	0.0111474	0	0.280929	0	0.0960294	0	0.00665973	0	0.0066358	0	0.0200879	0	0.0513325	0	0.00173611	0	0	0	0.006336	0	0.00421603	0	0	0	0.000137638	0	0	0	0	0	0.0318158	0	0.00190735	1	0.0991134	0	0.00282694	0	0.0002375	0	0.0386272	0	0.0435566	0	0.164394	0	0.0150238	0	0.0135213	0	0.214481	0	0.0382511	0.0375288	0.10189	0	0.000888017	0.000887623	0.00344539	0	0.00237143	0.00236862	0.00771701	0	0.0358797	0.0352436	0.0842738	1	1.00535	0.266209	0	0.0500315	0.0488005	0.118857	0	0.00129187	0.00129103	0.00476142	0	0.00315137	0.00314641	0.0102847	0	0.0468801	0.0457982	0.0995175	1	1.2538	0.356723	0	0.0300049	1	1	0	0.00108281	1	1	0	0.00229487	1	1	0	0.02771	1	1	1	0.767225	0.5357
ENSG00000198168	SVIP	NA	1	1	All	0	0.00416148	1	1	0	0	0	0	0	0	0	2.07732e-05	0	0	0	0	0	0	0	0	0	0	0	0	0	0.000117112	0	0	0	0.000550554	0	0	0	0	0	0	0	0	0	0.00189888	0	2.58012e-05	0	0	0	0.000449036	0	0	0	0	0	0	0	0	0	0	0	0.00109933	0	0.001798	1	1	0	0	0	0	0	0	0	0	0	0	0	0	0	0	0	0	0	0	0	0	0	0	0	0	0	0	0	0	0	0	0	0	0	0	0	0.000671731	0	0	0	0	0	2.69375e-05	0	0	0	0	0	0	0	0	0	0	0	0.00109933	0	0.00222278	1	1	0	0	0	0	0	0	0	0	0	0	0	0	0	0	0	0	0	0	0	0	0	0	0	0	0	0	0	0	0	0	0	0	0	0	0	0.00104265	0	0	0	0	0	8.08051e-05	0	0	0	0	0	0	0	0	0	0	0	0.00109933	0	0.0019387	1	1	0	0	0	0	0	0	0	2.07732e-05	0	0	0	0	0	0	0	0	0	0	0	0	0	0.000117112	0	0	0	0.000550554	0	0	0	0	0	0	0	0	0	0.000856229	0	2.58012e-05	0	0	0	0.00036823	0	0	0	0	0	0	0	0	0	0	0	0	0	0.0597605	1	0	0	0	4.73821e-05	0	0.00412963	0	2.07732e-05	0	0	0	0	0	0	0	0	0	0	0	0.000176	0	0	0	0.000386675	0	0	0	0	0	0	0	0.0215341	0	0.000119209	0	0.000935259	0	0.000103205	0	0.0002375	0	0.00010775	0	0	0	0.031963	0	0	0	0	0	0	0	0.00368042	0.00367366	0.0352143	0	0.00175917	0.00175762	0.00523873	0	0.00212501	0.00212275	0.00721033	0	0.00155541	0.0015542	0.0163975	0	0.0564109	0.0548493	0	0.00459497	0.00458443	0.0429141	0	0.00181074	0.0018091	0.00587056	0	0.00225768	0.00225513	0.00834522	0	0.00233729	0.00233456	0.0226064	0	0.0627869	0.0608564	0	0.00194332	1	1	0	0.000727911	1	1	0	0.000979827	1	1	0	0.000963496	1	1	0	0.0398654	1
ENSG00000175895	PLEKHF2	NA	1	1	All	0	0.00634261	1	1	0	0	0	0	0	0.000415089	0	8.30926e-05	0	0	0	0	0	0.000195312	0	0	0	0	0	0	0	0.000787802	0	0	0	0	0	0	0	0	0	0.000818919	0	0	0	0.00381019	0	0.000232211	0	0	0	0	0	0	0	0	0	0	0	0	0	0	0	0	0	0.00134749	1	1	0	0	0	0	0	0	0	0	0	0	0	0	0	0.000195312	0	0	0	0	0	0	0	0.000787802	0	0	0	0	0	0	0	0	0	0	0	0	0	0.00036438	0	0	0	0	0	0	0	0	0	0	0	0	0	0	0	0	0	0	0	0.00155031	1	1	0	0	0	0	0	0	0	0	0	0	0	0	0	0.000195312	0	0	0	0	0	0	0	0.000787802	0	0	0	0	0	0	0	0	0	0	0	0	0	0.000567199	0	0	0	0	0	0	0	0	0	0	0	0	0	0	0	0	0	0	0	0.0047923	1	1	0	0	0	0	0	0.000415089	0	8.30926e-05	0	0	0	0	0	0	0	0	0	0	0	0	0	0	0	0	0	0	0	0	0	0	0	0.000818919	0	0	0	0.00324299	0	0.000232211	0	0	0	0	0	0	0	0	0	0	0	0	0	0	0	0	0	0.179695	1	0	0.00259643	0	0.00800758	0	0.00289779	0	0.00033237	0	0.0066358	0	0.00427909	0	0.000781247	0	0	0	0	0	0.000704	0	0	0	0	0	0	0	0	0	0.00554769	0	0	0	0	0	0.0350858	0	0.00258012	0	0	0	0.00915011	0	0	0	0.0594633	0	0	0	0.00665084	0	0.0349827	0	0.00657359	0.00655203	0.0476968	0	0.00124741	0.00124663	0.00421437	0	0.00140729	0.0014063	0.00565794	0	0.0051663	0.00515297	0.0319672	0	0.168319	0.154916	0	0.00737523	0.0073481	0.0541399	0	0.00143911	0.00143808	0.00507578	0	0.00164931	0.00164795	0.00688234	0	0.00572592	0.00570956	0.0367005	0	0.192584	0.175175	0	0.00370909	1	1	0	0.000465774	1	1	0	0.000612395	1	1	0	0.0030967	1	1	0	0.114626	1
ENSG00000136536	39142	NA	1	1	All	0	0.00549348	1	1	0	0	0	0	0	0	0	0.000839522	0	0	0	0	0	0	0	0	0	0	0	0	0	0	0	0	0	0	0	0	0	0	0	0	0	0	0	0.00367085	0	0	0	0	0	0.000983114	0	0	0	0	0	0	0	0	0	0	0	0	0	0.00175917	1	1	0	0	0	0	0	0	0	0	0	0	0	0	0	0	0	0	0	0	0	0	0	0	0	0	0	0	0	0	0	0	0	0	0	0	0	0.00110254	0	0	0	0	0	0.000656631	0	0	0	0	0	0	0	0	0	0	0	0	0	0.0022258	1	1	0	0	0	0	0	0	0	0	0	0	0	0	0	0	0	0	0	0	0	0	0	0	0	0	0	0	0	0	0	0	0	0	0	0	0	0.00140772	0	0	0	0	0	0.000818074	0	0	0	0	0	0	0	0	0	0	0	0	0	0.00326769	1	1	0	0	0	0	0	0	0	0.000839522	0	0	0	0	0	0	0	0	0	0	0	0	0	0	0	0	0	0	0	0	0	0	0	0	0	0	0	0.00226313	0	0	0	0	0	0.00016504	0	0	0	0	0	0	0	0	0	0	0	0	1	1.13919	0.679921	0	0.00607536	0	0.0177075	0	0.0131941	0	0.00665973	0	0	0	0.0118864	0	0.00117283	0	0	0	0.00100369	0	0.001584	0	0.000468447	0	0.00966686	0	0.0496875	0	0.0214031	0	0.030025	0	0	0	0.00190735	0	0.108621	0	0.00263855	0	0	0	0.0160672	0	0.106932	1	0.113734	0	0	0	0.00712521	0	0.611628	0	0.00452349	0.00451328	0.0390523	0	0.00117088	0.0011702	0.00405457	0	0.00149201	0.0014909	0.00583857	0	0.00303148	0.00302689	0.0233274	1	1.12241	0.309167	0	0.00648938	0.00646837	0.0510967	0	0.00182721	0.00182555	0.005897	0	0.0023458	0.00234305	0.0085359	0	0.00414359	0.00413501	0.0307005	1	1.26452	0.360557	0	0.00473738	1	1	0	0.00177	1	1	0	0.00208044	1	1	0	0.00265694	1	1	1	0.775718	0.539627
ENSG00000214357	NEURL1B	NA	1	1	All	0	0.0246369	1	1	0	0	0	4.73821e-05	0	0.000415089	0	8.30926e-05	0	0	0	0.00123681	0	0	0	0	0	0	0	0	0	0	0	0	0	0.000137638	0	0	0	0.000370679	0	0.000352309	0	0	0	0.0137912	0	0.000645004	0	0	0	0.00218194	0	0	0	0	0	0	0	0	0	0	0	0.00537578	0	0.00143151	1	1	0	0	0	0	0	0	0	0	0	0	0	0.00123681	0	0	0	0	0	0	0	0	0	0	0	0	0	0	0	0	0	0	0	0	0	0	0	0.000168901	0	2.58012e-05	0	0	0	0	0	0	0	0	0	0	0	0	0	0	0	0	0	0.00219671	1	1	0	0	0	0	0	0	0	0	0	0	0	0.00123681	0	0	0	0	0	0	0	0	0	0	0	0	0	0	0	0	0	0	0	0	0	0	0	0.00072772	0	0.000232185	0	0	0	0	0	0	0	0	0	0	0	0	0	0	0	0	0	0.0224402	1	1	0	0	0	4.73821e-05	0	0.000415089	0	8.30926e-05	0	0	0	0	0	0	0	0	0	0	0	0	0	0	0	0	0	0.000137638	0	0	0	0.000370679	0	0.000352309	0	0	0	0.0130634	0	0.00041282	0	0	0	0.00218194	0	0	0	0	0	0	0	0	0	0	0	0.00537578	0	0.872336	1	0	0.0361177	0	0.303246	0	0.0375186	0	0.00101788	0	0.00444444	0	0.0345236	0	0.00468461	0	0	0	0	0	0.010752	0	0.00573848	0	0.00618679	0	0.0496875	0	0.0214031	0	0.00926697	0	0.00382836	0	0.000119209	0	0.059055	0	0.0116252	0	0	0	0.029335	0	0	0	0.17911	0	0	0	0.015641	0	0.0490358	0	0.0201925	0.01999	0.0795675	0	0.00137828	0.00137733	0.00449075	0	0.00189216	0.00189037	0.00671837	0	0.0183003	0.0181339	0.0617735	0	0.824636	0.561605	0	0.0273058	0.0269364	0.0949918	0	0.00157755	0.0015763	0.00537088	0	0.00239788	0.002395	0.00865416	0	0.024908	0.0246003	0.0753763	0	1.00801	0.635054	0	0.0167822	1	1	0	0.00132355	1	1	0	0.00185848	1	1	0	0.0149237	1	1	0	0.631678	1
ENSG00000117877	CD3EAP	NA	1	1	All	0	0.0390176	1	1	0	0.000445898	0	0	0	0.000415089	0	2.07732e-05	0	0.00111111	0	0.000677835	0	0.000195312	0	0	0	0	0	0	0	0	0	0	0	0.000820232	0	0	0	0	0	0	0	0	0	0.00661754	0	0.000103205	0	0	0	0.000644435	0	0	0	0.0237785	0	0	0	0.00418773	0	0	0	0	0	0.00170654	1	1	0	0	0	0	0	0	0	0	0	0	0	0	0	0	0	0	0	0	0	0	0	0	0	0	0	0	0	0	0	0	0	0	0	0	0	0.00136525	0	0	0	0	0	0.000341293	0	0	0	0	0	0	0	0	0	0	0	0	0	0.00226191	1	1	0	0	0	0	0	0	0	0	0	0	0	0	0	0	0	0	0	0	0	0	0	0	0	0	0	0	0	0	0	0	0	0	0	0	0	0.00192062	0	0	0	0	0	0.000341293	0	0	0	0	0	0	0	0	0	0	0	0	0	0.0367557	1	1	0	0.000445898	0	0	0	0.000415089	0	2.07732e-05	0	0.00111111	0	0.000677835	0	0.000195312	0	0	0	0	0	0	0	0	0	0	0	0.000820232	0	0	0	0	0	0	0	0	0	0.00469692	0	0.000103205	0	0	0	0.000303142	0	0	0	0.0237785	0	0	0	0.00418773	0	0	0	0	1	0.662763	0.484575	0	0.00178359	0	0.00573324	0	0.0132946	0	0.00101788	0	0.00111111	0	0.00762353	0	0.000195312	0	0	0	0	0	0	0	0.00507274	0	0	0	0	0	0	0	0	0	5.72372e-05	0	0.00429153	0	0.290465	1	0.0106177	0	0.0002375	0	0.0221683	0	0.0168911	0	0.179524	0	0	0	0.000465303	0	0.102214	0	0.036049	0.0354069	0.0995277	0	0.00143689	0.00143586	0.00459401	0	0.00193061	0.00192875	0.00679885	0	0.0341184	0.0335429	0.082491	0	0.593395	0.447552	0	0.0403341	0.0395315	0.11032	0	0.00186374	0.001862	0.00595514	0	0.00243335	0.0024304	0.00872827	0	0.0379008	0.0371915	0.0908117	1	0.715423	0.161183	0	0.0231557	1	1	0	0.00260616	1	1	0	0.00295204	1	1	0	0.0202036	1	1	0	0.418877	1
ENSG00000229809	ZNF688	NA	1	1	All	0	0.012041	1	1	0	0	0	0	0	0	0	0	0	0	0	0.000677835	0	0	0	0	0	0	0	0	0	0	0	0.00281975	0	0.00344096	0	0	0	0	0	0	0	0	0	0.00477348	0	2.58012e-05	0	0	0	0.000303142	0	0	0	0	0	0	0	0	0	0	0	0	0	0.00168463	1	1	0	0	0	0	0	0	0	0	0	0	0	0	0	0	0	0	0	0	0	0	0	0	0	0	0	0	0	0	0	0	0	0	0	0	0	0.00138149	0	0	0	0	0	0.000303142	0	0	0	0	0	0	0	0	0	0	0	0	0	0.00237915	1	1	0	0	0	0	0	0	0	0	0	0	0	0	0	0	0	0	0	0	0	0	0	0	0	0	0	0	0	0	0	0	0	0	0	0	0	0.002076	0	0	0	0	0	0.000303142	0	0	0	0	0	0	0	0	0	0	0	0	0	0.00966182	1	1	0	0	0	0	0	0	0	0	0	0	0	0.000677835	0	0	0	0	0	0	0	0	0	0	0	0.00281975	0	0.00344096	0	0	0	0	0	0	0	0	0	0.00269748	0	2.58012e-05	0	0	0	0	0	0	0	0	0	0	0	0	0	0	0	0	0	0.265927	1	0	0	0	0.00113717	0	0.0026034	0	0.0033558	0	0	0	0.000677835	0	0.00975123	0	0.000192901	0	0	0	0.001584	0	0.000787802	0	0.00281975	0	0.000137638	0	0.000264236	0	0	0	0	0	0.000476837	0	0.136259	0	0.00976629	0	0	0	0.010196	0	0	0	0.038172	0	0	0	0.00128	0	0.0464647	0	0.0115005	0.0114346	0.0632506	0	0.00165027	0.00164891	0.00502414	0	0.00228157	0.00227897	0.00752011	0	0.00921894	0.00917658	0.0447166	0	0.249473	0.220789	0	0.012161	0.0120874	0.0688795	0	0.00169655	0.00169511	0.0056254	0	0.00240741	0.00240452	0.00867708	0	0.00975359	0.00970618	0.0488971	0	0.302386	0.260947	0	0.00612471	1	1	0	0.00105339	1	1	0	0.0014721	1	1	0	0.00465261	1	1	0	0.182755	1
ENSG00000177455	CD19	NA	1	1	All	0	0.0115703	1	1	0	0	0	0	0	0	0	2.07732e-05	0	0	0	0	0	0.00273436	0	0	0	0.00100369	0	0	0	0	0	0	0	0	0	0	0	0	0	0	0	0	0	0.00357751	0	2.58012e-05	0	0	0	0.000656631	0	0	0	0	0	0	0	0	0	0	0	0.00355151	0	0.00922868	1	1	0	0	0	0	0	0	0	2.07732e-05	0	0	0	0	0	0.00273436	0	0	0	0.00100369	0	0	0	0	0	0	0	0	0	0	0	0	0	0	0	0	0	0.00123591	0	2.58012e-05	0	0	0	0.000656631	0	0	0	0	0	0	0	0	0	0	0	0.00355151	0	0.00965576	1	1	0	0	0	0	0	0	0	2.07732e-05	0	0	0	0	0	0.00273436	0	0	0	0.00100369	0	0	0	0	0	0	0	0	0	0	0	0	0	0	0	0	0	0.00166299	0	2.58012e-05	0	0	0	0.000656631	0	0	0	0	0	0	0	0	0	0	0	0.00355151	0	0.00191452	1	1	0	0	0	0	0	0	0	0	0	0	0	0	0	0	0	0	0	0	0	0	0	0	0	0	0	0	0	0	0	0	0	0	0	0	0	0.00191452	0	0	0	0	0	0	0	0	0	0	0	0	0	0	0	0	0	0	0	0.431254	1	0	0.0160523	0	0.0329496	0	0.0026034	0	0.000747833	0	0.01	0	0.00159277	0	0.00975123	0	0.000771605	0	0.016059	0	0	0	0.0154898	0	0	0	0.000137638	0	0	0	0.00333611	0	0	0	0.000119209	0	0.107532	0	0.00391508	0	0	0	0.0104688	0	0.0672042	0	0.0498974	0	0	0	0.00764715	0	0.0749785	0	0.0101875	0.0101357	0.0597981	0	0.00795477	0.00792321	0.0162816	0	0.00830891	0.00827449	0.0185134	0	0.00187854	0.00187678	0.0180199	0	0.456158	0.366286	0	0.0117285	0.01166	0.0679052	0	0.00936422	0.00932052	0.0189985	0	0.00980498	0.00975707	0.022071	0	0.00192356	0.00192171	0.0207102	0	0.542206	0.418536	0	0.0068571	1	1	0	0.00566415	1	1	0	0.00595555	1	1	0	0.000901549	1	1	0	0.322522	1
ENSG00000198837	DENND4B	NA	1	1	All	0	0.0505545	1	1	0	0	0	0.000189506	0	0.000164749	0	0.000519266	0	0	0	0	0	0.00117283	0	0	0	0	0	0	0	0.000117112	0	0	0	0	0	0	0	0	0	0.000352309	0	0.000119209	0	0.0148582	0	0.00280925	0	0	0	0.000583731	0	0	0	0.0192942	0	0	0	0	0	0.0103742	0	0	0	0.00225791	1	1	0	0	0	4.73821e-05	0	0	0	2.07732e-05	0	0	0	0	0	0	0	0	0	0	0	0	0	0	0	0	0	0	0	0	0	0	0	0	0	0	0	0.00178027	0	0.000409482	0	0	0	0	0	0	0	0	0	0	0	0	0	0	0	0	0	0.00416225	1	1	0	0	0	0.000142124	0	0	0	0.000186895	0	0	0	0	0	0	0	0	0	0	0	0	0	0	0	0	0	0	0	0	0	0	0	0	0	0	0	0.00321776	0	0.000615473	0	0	0	0	0	0	0	0	0	0	0	0	0	0	0	0	0	0.0463923	1	1	0	0	0	4.73821e-05	0	0.000164749	0	0.00033237	0	0	0	0	0	0.00117283	0	0	0	0	0	0	0	0.000117112	0	0	0	0	0	0	0	0	0	0.000352309	0	0.000119209	0	0.0116404	0	0.00219377	0	0	0	0.000583731	0	0	0	0.0192942	0	0	0	0	0	0.0103742	0	0	3	2.91439	0.557359	0	0.0160523	0	0.133096	0	0.0626458	0	0.00600344	0	0	0	0.131269	0	0.0128676	0	0.00173611	0	0	0	0.000704	0	0.0197919	0	0.000386675	0	0.00880886	0	0.00951249	0	0.00593086	0	0.0172862	0	0.00107288	0	1.36143	0	0.191117	0	0.0002375	0	0.0505894	0	0.067801	1	0.269982	0	0.00973502	0	0.0760819	2	0.460256	0	0.0461853	0.045135	0.109258	0	0.0019461	0.00194421	0.0056121	0	0.0032916	0.00328619	0.00959962	0	0.0428937	0.0419868	0.0909978	3	2.60374	0.264813	0	0.0570279	0.0554323	0.125741	0	0.00248965	0.00248656	0.00723542	0	0.00621688	0.0061976	0.0160159	0	0.050811	0.0495418	0.103428	3	3.30504	0.420774	0	0.0341276	1	1	0	0.00160972	1	1	0	0.00299351	1	1	0	0.0311341	1	1	2	2.06936	0.612441
ENSG00000214642	DEFB113	NA	1	1	All	0	0.0528429	1	1	0	0	0	0.000426439	0	0	0	0	0	0	0	0	0	0	0	0	0	0	0	0	0	0	0	0	0	0	0	0	0	0	0	0	0	0	0	0.00111361	0	0.000103205	0	0	0	0.00153536	0	0.0142674	0	0	0	0	0	0.00128	0	0.0341169	0	0	0	0.0357464	1	1	0	0	0	0	0	0	0	0	0	0	0	0	0	0	0	0	0	0	0	0	0	0	0	0	0	0	0	0	0	0	0	0	0	0	0	0.000349516	0	0	0	0	0	0	0	0	0	0	0	0	0	0.00128	0	0.0341169	0	0	0	0.0357464	1	1	0	0	0	0	0	0	0	0	0	0	0	0	0	0	0	0	0	0	0	0	0	0	0	0	0	0	0	0	0	0	0	0	0	0	0	0.000349516	0	0	0	0	0	0	0	0	0	0	0	0	0	0.00128	0	0.0341169	0	0	0	0.0170965	1	1	0	0	0	0.000426439	0	0	0	0	0	0	0	0	0	0	0	0	0	0	0	0	0	0	0	0	0	0	0	0	0	0	0	0	0	0	0	0.000764097	0	0.000103205	0	0	0	0.00153536	0	0.0142674	0	0	0	0	0	0	0	0	0	0	0	0.100581	1	0	0.000445898	0	4.73821e-05	0	0.00372405	0	2.07732e-05	0	0	0	0	0	0	0	0	0	0	0	0.000704	0	0	0	0	0	0	0	0.000264236	0	0	0	0	0	0.000119209	0	0.0540366	0	0.00480149	0	0	0	0.00663479	0	0	0	0.00863903	0	0	0	0.00128	0	0.0198635	0	0.0516196	0.0503099	0.115113	0	0.0357013	0.0350715	0.0463045	0	0.0357013	0.0350715	0.049651	0	0.0159183	0.0157923	0.0577246	0	0.0844065	0.0809424	0	0.0530955	0.0517106	0.121633	0	0.0358037	0.0351704	0.0472593	0	0.0358037	0.0351704	0.0517765	0	0.0172918	0.0171431	0.0640013	0	0.111164	0.105208	0	0.0311531	1	1	0	0.0218539	1	1	0	0.0218539	1	1	0	0.00929922	1	1	0	0.0663572	1
ENSG00000052841	TTC17	NA	1	1	All	0	0.0826866	1	1	0	0	0	0.000189506	0	0.00290115	0	2.07732e-05	0	0	0	0.00296919	0	0	0	0	0	0	0	0	0	0	0	0	0	0.000137638	0	0.000264236	0	0	0	0.000647382	0	0	0	0.0115389	0	0.00348623	0	0.0002375	0	0.00206524	0	0	0	0.0122281	0	0	0	0	0	0.0460008	0	0	0	0.00219599	1	1	0	0	0	4.73821e-05	0	0	0	0	0	0	0	0.00106977	0	0	0	0	0	0	0	0	0	0	0	0	0	0	0	0	0	0	0	0	0	0	0	0.000198601	0	0.000615794	0	0.0002375	0	2.69375e-05	0	0	0	0	0	0	0	0	0	0	0	0	0	0.00668477	1	1	0	0	0	0.000142124	0	0	0	0	0	0	0	0.00249374	0	0	0	0	0	0	0	0	0	0	0	0	0	0	0	0	0	0	0	0	0	0	0	0.00186371	0	0.00154369	0	0.0002375	0	0.000404011	0	0	0	0	0	0	0	0	0	0	0	0	0	0.0760018	1	1	0	0	0	4.73821e-05	0	0.00290115	0	2.07732e-05	0	0	0	0.000475454	0	0	0	0	0	0	0	0	0	0	0	0	0	0.000137638	0	0.000264236	0	0	0	0.000647382	0	0	0	0.00967515	0	0.00194253	0	0	0	0.00166123	0	0	0	0.0122281	0	0	0	0	0	0.0460008	0	0	1	1.74151	0.824745	0	0.00178359	0	0.219095	0	0.0371264	0	0.00251355	0	0	0	0.00297159	0	0.00703122	0	0.000192901	0	0.00100369	0	0.0044	0	0.0214986	0	0.000386675	0	0.00674429	0	0.00237812	0	0.000370679	0	0.0612663	0	0.0119209	0	0.154812	0	0.0162812	0	0.0002375	0	0.0214603	0	0.0368902	0	0.355978	1	0.00973502	0	0.0879509	0	0.677485	0	0.0757342	0.0729374	0.136715	0	0.00151625	0.0015151	0.00475958	0	0.00443724	0.00442741	0.0117923	0	0.071297	0.0688147	0.117662	1	1.74986	0.52208	0	0.0799236	0.0768131	0.145667	0	0.00264012	0.00263663	0.00754249	0	0.0076144	0.00758549	0.0185134	0	0.0723092	0.0697567	0.12345	1	1.96455	0.584314	0	0.0576028	1	1	0	0.00163796	1	1	0	0.00471536	1	1	0	0.0528874	1	1	1	1.29012	0.724764
ENSG00000183072	NKX2-5	NA	1	1	All	0	0.110446	1	1	0	0	0	4.73821e-05	0	0.00372356	0	8.30769e-05	0	0	0	0	0	0	0	0	0	0.00100369	0	0	0	0.000117112	0	0	0	0	0	0.00422777	0	0	0	0	0	0	0	0.00207082	0	0.000103205	0	0	0	0.000673438	0	0	0	0.02693	0	0.00973502	0	0.00252715	0	0.0538281	0	0.00537578	0	0.00317823	1	1	0	0	0	0	0	0.00215376	0	2.07732e-05	0	0	0	0	0	0	0	0	0	0.00100369	0	0	0	0	0	0	0	0	0	0	0	0	0	0	0	0	0	0	0	0	0	0	0	0	0	0	0	0	0	0	0	0	0	0	0	0	0	0.00387714	1	1	0	0	0	0	0	0.00281115	0	6.23037e-05	0	0	0	0	0	0	0	0	0	0.00100369	0	0	0	0	0	0	0	0	0	0	0	0	0	0	0	0	0	0	0	0	0	0	0	0	0	0	0	0	0	0	0	0	0	0	0	0	0	0.106569	1	1	0	0	0	4.73821e-05	0	0.000912412	0	2.07732e-05	0	0	0	0	0	0	0	0	0	0	0	0	0	0.000117112	0	0	0	0	0	0.00422777	0	0	0	0	0	0	0	0.00207082	0	0.000103205	0	0	0	0.000673438	0	0	0	0.02693	0	0.00973502	0	0.00252715	0	0.0538281	0	0.00537578	0	0.501146	1	0	0.000445898	0	0.0189528	0	0.00908888	0	0.000186958	0	0	0	0.0136236	0	0.00468461	0	0.000192901	0	0.00100369	0	0.001584	0	0.00421603	0	0.0015467	0	0.000550554	0	0.000264236	0	0	0	0.0238295	0	0.000476837	0	0.18039	0	0.00685193	0	0.0002375	0	0.00695064	0	0	0	0.0630685	0	0	0	0.0112404	0	0.15176	0	0.104964	0.0996434	0.160488	0	0.00277381	0.00276997	0.00726697	0	0.00335476	0.00334914	0.00971954	0	0.10161	0.0966179	0.143522	0	0.513634	0.401683	0	0.112491	0.106394	0.172881	0	0.0034341	0.00342821	0.00903137	0	0.00457692	0.00456646	0.0130216	0	0.107914	0.102295	0.153424	0	0.586885	0.443943	0	0.069349	1	1	0	0.00120187	1	1	0	0.00168672	1	1	0	0.0676622	1	1	0	0.365484	1
ENSG00000116750	UCHL5	NA	1	1	All	0	0.0103037	1	1	0	0	0	4.73821e-05	0	0.000788991	0	0	0	0	0	0	0	0	0	0	0	0	0	0	0	0	0	0.000386675	0	0.000137638	0	0	0	0	0	0	0	0.000119209	0	0.00872066	0	0.000103198	0	0	0	0	0	0	0	0	0	0	0	0	0	0	0	0	0	0.00181541	1	1	0	0	0	0	0	0	0	0	0	0	0	0	0	0	0	0	0	0	0	0	0	0	0	0	0	0	0	0	0	0	0	0	0	0.000119209	0	0.00167039	0	2.58012e-05	0	0	0	0	0	0	0	0	0	0	0	0	0	0	0	0	0	0.00305928	1	1	0	0	0	0	0	0	0	0	0	0	0	0	0	0	0	0	0	0	0	0	0	0	0	0	0	0	0	0	0	0	0	0	0	0.000119209	0	0.00286268	0	7.73971e-05	0	0	0	0	0	0	0	0	0	0	0	0	0	0	0	0	0	0.00724447	1	1	0	0	0	4.73821e-05	0	0.000788991	0	0	0	0	0	0	0	0	0	0	0	0	0	0	0	0	0	0.000386675	0	0.000137638	0	0	0	0	0	0	0	0	0	0.00585798	0	2.58012e-05	0	0	0	0	0	0	0	0	0	0	0	0	0	0	0	0	0	0.225888	1	0	0	0	0.00800758	0	0.0047659	0	8.30926e-05	0	0	0	0.00159277	0	0.00215034	0	0.000192901	0	0.00100369	0	0	0	0.00306338	0	0	0	0.000550554	0	0.000264236	0	0.000370679	0	0.00559618	0	0.00107288	0	0.0120019	0	0.00117566	0	0.0002375	0	0.00131994	0	0	0	0.107539	0	0	0	0	0	0.0748993	0	0.00846285	0.00842714	0.0542528	0	0.00135511	0.00135419	0.00444087	0	0.00239206	0.0023892	0.0077668	0	0.00607079	0.0060524	0.0351853	0	0.232121	0.207149	0	0.0108089	0.0107507	0.0654651	0	0.00219029	0.0021879	0.0066171	0	0.00347792	0.00347188	0.0108918	0	0.00733102	0.00730421	0.042161	0	0.254406	0.224623	0	0.00556241	1	1	0	0.000849898	1	1	0	0.00166657	1	1	0	0.00389583	1	1	0	0.149753	1
ENSG00000170191	NANP	NA	1	1	All	0	0.00521514	1	1	0	0.000445898	0	0	0	0.000788991	0	0	0	0	0	0	0	0	0	0	0	0	0	0	0	0	0	0	0	0	0	0	0	0	0	0	0	0	0	0.0024916	0	0.00148865	0	0	0	0	0	0	0	0	0	0	0	0	0	0	0	0	0	0.00169077	1	1	0	0	0	0	0	0.000788991	0	0	0	0	0	0	0	0	0	0	0	0	0	0	0	0	0	0	0	0	0	0	0	0	0	0	0	0	0	0.000901783	0	0	0	0	0	0	0	0	0	0	0	0	0	0	0	0	0	0	0	0.00194116	1	1	0	0	0	0	0	0.000788991	0	0	0	0	0	0	0	0	0	0	0	0	0	0	0	0	0	0	0	0	0	0	0	0	0	0	0	0	0	0.00115217	0	0	0	0	0	0	0	0	0	0	0	0	0	0	0	0	0	0	0	0.00327399	1	1	0	0.000445898	0	0	0	0	0	0	0	0	0	0	0	0	0	0	0	0	0	0	0	0	0	0	0	0	0	0	0	0	0	0	0	0	0	0.00133944	0	0.00148865	0	0	0	0	0	0	0	0	0	0	0	0	0	0	0	0	0	0.0222013	1	0	0	0	0	0	0	0	2.07732e-05	0	0	0	0	0	0	0	0	0	0	0	0	0	0	0	0	0	0	0	0	0	0	0	0	0	0	0	0.000375052	0	0	0	0	0	0	0	0	0	0.0172165	0	0	0	0.004589	0	0	0	0.0050242	0.0050116	0.0412559	0	0.00168073	0.00167932	0.00508511	0	0.00192	0.00191815	0.00677897	0	0.00310421	0.00309939	0.0236154	0	0.0220969	0.0218546	0	0.0052568	0.00524301	0.04557	0	0.00169336	0.00169192	0.00562138	0	0.00194839	0.0019465	0.0076167	0	0.00330841	0.00330294	0.0272073	0	0.0225528	0.0223004	0	0.00342883	1	1	0	0.000987708	1	1	0	0.00112707	1	1	0	0.00230176	1	1	0	0.0165617	1
ENSG00000212901	KRTAP3-1	NA	1	1	All	0	0.0113028	1	1	0	0	0	0.000663462	0	0	0	0	0	0	0	0	0	0	0	0	0	0	0	0	0	0	0	0	0	0	0	0.00951249	0	0	0	0	0	0	0	0.000894627	0	0.000232211	0	0	0	0	0	0	0	0	0	0	0	0	0	0	0	0	0	0.0098352	1	1	0	0	0	0	0	0	0	0	0	0	0	0	0	0	0	0	0	0	0	0	0	0	0	0	0	0	0	0.00951249	0	0	0	0	0	0	0	0.000322713	0	0	0	0	0	0	0	0	0	0	0	0	0	0	0	0	0	0	0	0.00987208	1	1	0	0	0	0	0	0	0	0	0	0	0	0	0	0	0	0	0	0	0	0	0	0	0	0	0	0	0	0.00951249	0	0	0	0	0	0	0	0.000359599	0	0	0	0	0	0	0	0	0	0	0	0	0	0	0	0	0	0	0	0.0014307	1	1	0	0	0	0.000663462	0	0	0	0	0	0	0	0	0	0	0	0	0	0	0	0	0	0	0	0	0	0	0	0	0	0	0	0	0	0	0	0.000535028	0	0.000232211	0	0	0	0	0	0	0	0	0	0	0	0	0	0	0	0	0	0.0403825	1	0	0.000445898	0	0.00170553	0	0	0	0	0	0	0	0	0	0	0	0	0	0	0	0	0	0	0	0.0015467	0	0.00674429	0	0.000264236	0	0.00593086	0	0	0	0	0	0.00179427	0	0	0	0	0	0.00148502	0	0	0	0	0	0	0	0.0100915	0	0.0103742	0	0.00916362	0.00912176	0.0569607	0	0.00790154	0.0078704	0.0161954	0	0.00793061	0.00789925	0.0178888	0	0.00123301	0.00123225	0.014718	0	0.0508421	0.0495712	0	0.0115949	0.0115279	0.0675547	0	0.0100585	0.0100081	0.0199785	0	0.0100967	0.0100459	0.0224805	0	0.00149813	0.00149701	0.0182656	0	0.0500143	0.0487841	0	0.00728516	1	1	0	0.00659263	1	1	0	0.00661929	1	1	0	0.000665863	1	1	0	0.0352731	1
ENSG00000141376	BCAS3	Consensus	1	1	All	0	0.0743064	1	1	0	0	0	0.000758114	0	0.00149197	0	8.30926e-05	0	0	0	0.000677835	0	0.00702356	0	0	0	0	0	0.000176	0	0.00314925	0	0	0	0.000137638	0	0.0023766	0	0	0	0.000942454	0	0.000119209	0	0.0242096	0	0.0004128	0	0	0	0.000673408	0	0	0	0.0131253	0	0	0	0.00252715	0	0.0103742	0	0.00604821	0	0.00279373	1	1	0	0	0	0	0	0	0	0	0	0	0	0.000677835	0	0	0	0	0	0	0	0	0	0.00145849	0	0	0	0	0	0.000264236	0	0	0	0	0	0	0	0.000340429	0	2.58012e-05	0	0	0	2.69375e-05	0	0	0	0	0	0	0	0	0	0	0	0	0	0.0060187	1	1	0	0	0	0	0	0	0	0	0	0	0	0.000677835	0	0	0	0	0	0	0	0	0	0.00169076	0	0	0	0	0	0.00131966	0	0	0	0	0	0	0	0.00190745	0	0.000180589	0	0	0	0.000242408	0	0	0	0	0	0	0	0	0	0	0	0	0	0.0682877	1	1	0	0	0	0.000758114	0	0.00149197	0	8.30926e-05	0	0	0	0	0	0.00702356	0	0	0	0	0	0.000176	0	0.00145849	0	0	0	0.000137638	0	0.00105694	0	0	0	0.000942454	0	0.000119209	0	0.0223021	0	0.000232211	0	0	0	0.000431	0	0	0	0.0131253	0	0	0	0.00252715	0	0.0103742	0	0.00604821	0	0.913503	1	0	0.0111474	0	0.109168	0	0.0104085	0	0.00168263	0	0.0066358	0	0.0120615	0	0.0342801	0	0.000192901	0	0.00100369	0	0.001584	0	0.0250439	0	0.000386675	0	0.00344096	0	0.000264236	0	0	0	0.00199886	0	0.000476837	0	0.143459	0	0.00480149	0	0.0002375	0	0.0229647	0	0.13067	0	0.187663	0	0	0	0.00779115	0	0.19614	0	0.0690509	0.0667209	0.130509	0	0.00262213	0.00261869	0.00698842	0	0.00506763	0.00505481	0.0129605	0	0.0639833	0.0619794	0.111334	0	0.883776	0.586781	0	0.0776596	0.0747207	0.14376	0	0.00298013	0.0029757	0.00820378	0	0.00639246	0.00637207	0.0163341	0	0.0712672	0.0687869	0.122699	0	1.0087	0.635308	0	0.0502564	1	1	0	0.00190965	1	1	0	0.00407861	1	1	0	0.0461778	1	1	0	0.6282	1
ENSG00000145604	SKP2	NA	1	1	All	0	0.0124898	1	1	0	0	0	4.73821e-05	0	0.000912397	0	0	0	0	0	0	0	0	0	0	0	0	0	0	0	0.000117112	0	0	0	0	0	0.000264236	0	0	0	0.000352309	0	0	0	0.00078455	0	0	0	0	0	2.69375e-05	0	0	0	0.00998492	0	0	0	0	0	0	0	0	0	0.00129407	1	1	0	0	0	4.73821e-05	0	0.000415089	0	0	0	0	0	0	0	0	0	0	0	0	0	0	0	0	0	0	0	0	0	0.000264236	0	0	0	0.000352309	0	0	0	0.00018812	0	0	0	0	0	2.69375e-05	0	0	0	0	0	0	0	0	0	0	0	0	0	0.00144329	1	1	0	0	0	4.73821e-05	0	0.000497308	0	0	0	0	0	0	0	0	0	0	0	0	0	0	0	0	0	0	0	0	0	0.000264236	0	0	0	0.000352309	0	0	0	0.000255117	0	0	0	0	0	2.69375e-05	0	0	0	0	0	0	0	0	0	0	0	0	0	0.0110466	1	1	0	0	0	0	0	0.000415089	0	0	0	0	0	0	0	0	0	0	0	0	0	0	0	0.000117112	0	0	0	0	0	0	0	0	0	0	0	0	0	0.000529433	0	0	0	0	0	0	0	0	0	0.00998492	0	0	0	0	0	0	0	0	0	1.35445	1	0	0	0	0.0371476	0	0.0239263	0	0.00934247	0	0	0	0.00190182	0	0.00273436	0	0.000771605	0	0	0	0.000176	0	0.000117112	0	0.000386675	0	0.00123875	0	0	0	0.000370679	0	0.0101619	0	0.00298023	0	0.971808	0	0.050198	0	0.00095	0	0.0529785	0	0.0209563	0	0.0978273	0	0.00973502	0	0.00128	0	0.0574603	0	0.0123072	0.0122318	0.0647589	0	0.00120533	0.0012046	0.00412064	0	0.00133211	0.00133123	0.00547733	0	0.0109751	0.0109151	0.0488575	0	1.15394	0.684609	0	0.0125466	0.0124682	0.0695978	0	0.00131608	0.00131521	0.00480955	0	0.00146903	0.00146796	0.00645714	0	0.0110776	0.0110164	0.0520358	0	1.49623	0.776026	0	0.00888486	1	1	0	0.000819773	1	1	0	0.000921285	1	1	0	0.00796358	1	1	0	0.88848	1
ENSG00000150676	CCDC83	NA	1	1	All	0	0.031042	1	1	0	0.00178359	0	0.00928689	0	0.00278156	0	2.07732e-05	0	0	0	0.000677835	0	0	0	0	0	0	0	0	0	0	0	0	0	0.000137638	0	0	0	0	0	0.000647382	0	0.000119209	0	0.0023343	0	0	0	0	0	0.00016504	0	0	0	0.00953629	0	0	0	0	0	0	0	0.00355151	0	0.0292121	1	1	0	0.00178359	0	0.00928689	0	0.00134984	0	2.07732e-05	0	0	0	0.000677835	0	0	0	0	0	0	0	0	0	0	0	0	0	0.000137638	0	0	0	0	0	0.000647382	0	0.000119209	0	0.00193609	0	0	0	0	0	0.00016504	0	0	0	0.00953629	0	0	0	0	0	0	0	0.00355151	0	0.0294464	1	1	0	0.00178359	0	0.00928689	0	0.00143171	0	2.07732e-05	0	0	0	0.000677835	0	0	0	0	0	0	0	0	0	0	0	0	0	0.000137638	0	0	0	0	0	0.000647382	0	0.000119209	0	0.00208849	0	0	0	0	0	0.00016504	0	0	0	0.00953629	0	0	0	0	0	0	0	0.00355151	0	0.00159565	1	1	0	0	0	0	0	0.00134984	0	0	0	0	0	0	0	0	0	0	0	0	0	0	0	0	0	0	0	0	0	0	0	0	0	0	0	0	0	0.000245807	0	0	0	0	0	0	0	0	0	0	0	0	0	0	0	0	0	0	0	0.127136	1	0	0.000445898	0	0.00682302	0	0.00429518	0	2.07732e-05	0	0	0	0	0	0.00273436	0	0	0	0	0	0	0	0	0	0.0015467	0	0.000137638	0	0	0	0.00148272	0	0	0	0	0	0.00673171	0	0.000103205	0	0.0002375	0	0.00179779	0	0.0109229	0	0.0394747	0	0	0	0.017216	0	0.0331655	0	0.029819	0.0293788	0.0929649	0	0.0280526	0.0276628	0.0390935	0	0.0282499	0.0278546	0.0423413	0	0.00156912	0.00156789	0.0164744	0	0.123855	0.116492	0	0.0329715	0.0324339	0.102023	0	0.0311339	0.0306542	0.0430102	0	0.0313747	0.0308876	0.0473462	0	0.00159685	0.00159558	0.01892	0	0.137212	0.128214	0	0.0212651	1	1	0	0.0200179	1	1	0	0.0201775	1	1	0	0.00108763	1	1	0	0.0894411	1
ENSG00000104413	ESRP1	NA	1	1	All	0	0.0284701	1	1	0	0	0	0	0	0	0	2.07732e-05	0	0	0	0	0	0.000195312	0	0	0	0	0	0	0	0.000787802	0	0	0	0	0	0	0	0	0	0.00139983	0	0.00109482	0	0.0106932	0	2.58012e-05	0	0.0002375	0	0.000969751	0	0	0	0	0	0	0	0	0	0.00677057	0	0.00627467	0	0.00152247	1	1	0	0	0	0	0	0	0	2.07732e-05	0	0	0	0	0	0	0	0	0	0	0	0	0	0.000787802	0	0	0	0	0	0	0	0	0	0	0	0	0	0.000713896	0	0	0	0	0	0	0	0	0	0	0	0	0	0	0	0	0	0	0	0.00243398	1	1	0	0	0	0	0	0	0	2.07732e-05	0	0	0	0	0	0	0	0	0	0	0	0	0	0.000787802	0	0	0	0	0	0	0	0	0	0	0	0	0	0.00162541	0	0	0	0	0	0	0	0	0	0	0	0	0	0	0	0	0	0	0	0.0260361	1	1	0	0	0	0	0	0	0	0	0	0	0	0	0	0.000195312	0	0	0	0	0	0	0	0	0	0	0	0	0	0	0	0	0	0.00139983	0	0.00109482	0	0.00906782	0	2.58012e-05	0	0.0002375	0	0.000969751	0	0	0	0	0	0	0	0	0	0.00677057	0	0.00627467	1	1.18524	0.694328	0	0.0104368	0	0.164937	0	0.0239263	0	0.00351066	0	0.0066358	0	0.0171163	0	0.00703122	0	0.000771605	0	0	0	0.000176	0	0.0128355	0	0.000386675	0	0.00674429	0	0.000264236	0	0.00554769	0	0.000352309	0	0.0101166	0	0.324399	0	0.0210305	0	0.0021375	0	0.0343636	1	0.0109229	0	0.287519	0	0.00973502	0	0.0435148	0	0.180831	0	0.0279984	0.02761	0.0907841	0	0.0018443	0.0018426	0.00541052	0	0.00265366	0.00265014	0.00830857	0	0.0253447	0.0250262	0.0720178	1	1.09274	0.298312	0	0.0333976	0.0328461	0.102632	0	0.00175456	0.00175302	0.00575484	0	0.00268956	0.00268595	0.00928464	0	0.0307081	0.0302414	0.0826296	1	1.33304	0.384837	0	0.0186908	1	1	0	0.000517911	1	1	0	0.00108653	1	1	0	0.0176042	1	1	0	0.739788	1
ENSG00000140395	WDR61	NA	1	1	All	0	0.115729	1	1	0	0	0	0.000284405	0	0.00589064	0	0.000186927	0	0	0	0	0	0	0	0	0	0	0	0	0	0	0	0	0	0	0	0	0	0	0	0	0	0	0	0.0140822	0	0.00126422	0	0	0	0.00466504	0	0	0	0.0292737	0	0	0	0	0	0.0535875	0	0.00649413	0	0.00160372	1	1	0	0	0	0	0	0.00134984	0	2.07732e-05	0	0	0	0	0	0	0	0	0	0	0	0	0	0	0	0	0	0	0	0	0	0	0	0	0	0	0	0.000207307	0	2.58012e-05	0	0	0	0	0	0	0	0	0	0	0	0	0	0	0	0	0	0.00286628	1	1	0	0	0	0	0	0.00159545	0	0.000103834	0	0	0	0	0	0	0	0	0	0	0	0	0	0	0	0	0	0	0	0	0	0	0	0	0	0	0	0.000831622	0	0.000335376	0	0	0	0	0	0	0	0	0	0	0	0	0	0	0	0	0	0.112862	1	1	0	0	0	0.000284405	0	0.00429518	0	8.30926e-05	0	0	0	0	0	0	0	0	0	0	0	0	0	0	0	0	0	0	0	0	0	0	0	0	0	0	0	0.0132506	0	0.000928844	0	0	0	0.00466504	0	0	0	0.0292737	0	0	0	0	0	0.0535875	0	0.00649413	0	0.111869	1	0	0.000445898	0	0.00397852	0	0.00429518	0	0	0	0	0	0.00179578	0	0.00117283	0	0	0	0	0	0	0	0.00180893	0	0.000386675	0	0	0	0	0	0	0	0.00993497	0	0.000476837	0	0.0101703	0	0.00521336	0	0	0	0.00466504	0	0.0176118	0	0.00953629	0	0.00973502	0	0.00597637	0	0.0246654	0	0.106884	0.10137	0.161723	0	0.00156512	0.0015639	0.00485701	0	0.00243004	0.00242709	0.00784957	0	0.104454	0.0991836	0.145827	0	0.107094	0.101559	0	0.123685	0.116342	0.180817	0	0.00258161	0.00257828	0.00742782	0	0.00478228	0.00477087	0.0134233	0	0.118903	0.112106	0.162006	0	0.125061	0.117557	0	0.0710929	1	1	0	0.0010839	1	1	0	0.0019464	1	1	0	0.0691465	1	1	0	0.0752637	1
ENSG00000100348	TXN2	NA	1	1	All	0	0.0345526	1	1	0	0	0	0.00397852	0	0	0	8.30769e-05	0	0	0	0	0	0	0	0	0	0	0	0	0	0.00046829	0	0	0	0.000137638	0	0	0	0	0	0	0	0	0	0.00870413	0	0.000232211	0	0	0	0.000303142	0	0	0	0.0166036	0	0	0	0	0	0	0	0.00404195	0	0.00164824	1	1	0	0	0	0	0	0	0	2.07732e-05	0	0	0	0	0	0	0	0	0	0	0	0	0	0.000117112	0	0	0	0.000137638	0	0	0	0	0	0	0	0	0	0.00137272	0	0	0	0	0	0	0	0	0	0	0	0	0	0	0	0	0	0	0	0.00405398	1	1	0	0	0	0	0	0	0	6.23037e-05	0	0	0	0	0	0	0	0	0	0	0	0	0	0.000351178	0	0	0	0.000137638	0	0	0	0	0	0	0	0	0	0.00350286	0	0	0	0	0	0	0	0	0	0	0	0	0	0	0	0	0	0	0	0.0304986	1	1	0	0	0	0.00397852	0	0	0	2.07732e-05	0	0	0	0	0	0	0	0	0	0	0	0	0	0.000117112	0	0	0	0	0	0	0	0	0	0	0	0	0	0.00520127	0	0.000232211	0	0	0	0.000303142	0	0	0	0.0166036	0	0	0	0	0	0	0	0.00404195	0	0.0579986	1	0	0	0	0.00113717	0	0.00215376	0	8.30926e-05	0	0	0	0	0	0.000781247	0	0.000192901	0	0	0	0.000704	0	0	0	0.000386675	0	0.000550554	0	0	0	0	0	0	0	0	0	0.0236599	0	0.00041282	0	0.0002375	0	0.00409278	0	0	0	0	0	0	0	0.013232	0	0.0103742	0	0.0334368	0.032884	0.0973246	0	0.00155211	0.00155091	0.00483405	0	0.00365698	0.0036503	0.0103165	0	0.0297799	0.0293408	0.0772342	0	0.0667814	0.0646003	0	0.0354968	0.0348741	0.104897	0	0.00188994	0.00188816	0.00600843	0	0.0048075	0.00479596	0.0134682	0	0.0306893	0.0302231	0.0826296	0	0.0759537	0.0731409	0	0.0180694	1	1	0	0.00121864	1	1	0	0.0027017	1	1	0	0.0153677	1	1	0	0.043941	1
ENSG00000196378	ZNF34	NA	1	1	All	0	0.0188493	1	1	0	0	0	0	0	0.00140624	0	0	0	0	0	0.000677835	0	0	0	0.000192901	0	0	0	0	0	0	0	0	0	0	0	0	0	0	0	0	0	0	0	0.00291045	0	0	0	0	0	0	0	0	0	0.00863903	0	0	0	0	0	0	0	0.00502282	0	0.0163025	1	1	0	0	0	0	0	0.000931328	0	0	0	0	0	0.000677835	0	0	0	0	0	0	0	0	0	0	0	0	0	0	0	0	0	0	0	0	0	0	0	0.0010315	0	0	0	0	0	0	0	0	0	0.00863903	0	0	0	0	0	0	0	0.00502282	0	0.016957	1	1	0	0	0	0	0	0.0011781	0	0	0	0	0	0.000677835	0	0	0	0	0	0	0	0	0	0	0	0	0	0	0	0	0	0	0	0	0	0	0	0.00143926	0	0	0	0	0	0	0	0	0	0.00863903	0	0	0	0	0	0	0	0.00502282	0	0.00189223	1	1	0	0	0	0	0	0.000228138	0	0	0	0	0	0	0	0	0	0.000192901	0	0	0	0	0	0	0	0	0	0	0	0	0	0	0	0	0	0	0	0.00147119	0	0	0	0	0	0	0	0	0	0	0	0	0	0	0	0	0	0	0	0.910942	1	0	0.00607536	0	0.113384	0	0.0135268	0	0.000747833	0	0.00444444	0	0.0120615	0	0.00468461	0	0.000771605	0	0	0	0.002172	0	0.0250439	0	0	0	0.000550554	0	0	0	0.000370679	0	0.00692832	0	0.00109482	0	0.237559	0	0.0047738	0	0.0002375	0	0.0134827	0	0.00757849	0	0.0551702	0	0	0	0.122016	0	0.278268	0	0.0179297	0.01777	0.0755478	0	0.0157044	0.0155818	0.0259981	0	0.0162933	0.0161613	0.0291379	0	0.00163642	0.00163509	0.016767	0	0.962406	0.618027	0	0.0220808	0.0218388	0.0872602	0	0.0168986	0.0167566	0.0281615	0	0.017567	0.0174136	0.0322334	0	0.00451373	0.00450356	0.0323402	0	1.13018	0.677024	0	0.00944058	1	1	0	0.00786084	1	1	0	0.00827005	1	1	0	0.00117054	1	1	0	0.666545	1
ENSG00000188959	C9orf152	NA	1	1	All	0	0.0257504	1	1	0	0	0	0.00113717	0	0.000164749	0	0.000186895	0	0	0	0.00123681	0	0.000780865	0	0	0	0	0	0	0	0	0	0	0	0.000137638	0	0	0	0	0	0	0	0	0	0.0186797	0	0.00114097	0	0	0	0.00228559	0	0	0	0	0	0	0	0	0	0	0	0	0	0.0200914	1	1	0	0	0	0.00113717	0	0.000164749	0	8.30926e-05	0	0	0	0.00123681	0	0.000195312	0	0	0	0	0	0	0	0	0	0	0	0	0	0	0	0	0	0	0	0	0	0.0143355	0	0.00114097	0	0	0	0.00179779	0	0	0	0	0	0	0	0	0	0	0	0	0	0.023828	1	1	0	0	0	0.00113717	0	0.000164749	0	0.000166122	0	0	0	0.00123681	0	0.000585553	0	0	0	0	0	0	0	0	0	0	0	0	0	0	0	0	0	0	0	0	0	0.0172761	0	0.00114097	0	0	0	0.00212055	0	0	0	0	0	0	0	0	0	0	0	0	0	0.0019224	1	1	0	0	0	0	0	0	0	2.07732e-05	0	0	0	0	0	0.000195312	0	0	0	0	0	0	0	0	0	0	0	0.000137638	0	0	0	0	0	0	0	0	0	0.00140363	0	0	0	0	0	0.00016504	0	0	0	0	0	0	0	0	0	0	0	0	0	0.200868	1	0	0	0	0.0110801	0	0.000370685	0	2.07732e-05	0	0	0	0.00271009	0	0	0	0	0	0	0	0.000176	0	0.00187379	0	0	0	0	0	0.00105694	0	0	0	0.00258883	0	0	0	0.0115488	0	0.000924198	0	0	0	0.00573814	0	0	0	0.0466432	0	0	0	0.013056	0	0.10308	0	0.0204333	0.020226	0.0800605	0	0.016345	0.0162122	0.0267268	0	0.0190792	0.0188983	0.0324042	0	0.00135414	0.00135323	0.0153932	0	0.207296	0.187221	0	0.0293976	0.0289697	0.0980478	0	0.0222124	0.0219675	0.0341221	0	0.0271553	0.0267899	0.0431005	0	0.00224235	0.00223984	0.0220401	0	0.21721	0.195239	0	0.0173394	1	1	0	0.0131923	1	1	0	0.0158975	1	1	0	0.00144188	1	1	0	0.138178	1
ENSG00000155833	CYLC2	NA	1	1	All	0	0.0132344	1	1	0	0	0	0	0	0.000228138	0	0	0	0	0	0.000677835	0	0.000780865	0	0	0	0	0	0	0	0	0	0	0	0	0	0	0	0	0	0	0	0	0	0.000983824	0	0.000103205	0	0	0	2.69375e-05	0	0	0	0.0104336	0	0	0	0	0	0	0	0	0	0.00180247	1	1	0	0	0	0	0	0.000228138	0	0	0	0	0	0.000677835	0	0.000195312	0	0	0	0	0	0	0	0	0	0	0	0	0	0	0	0	0	0	0	0	0	0.000571043	0	0.000103205	0	0	0	2.69375e-05	0	0	0	0	0	0	0	0	0	0	0	0	0	0.00227571	1	1	0	0	0	0	0	0.000228138	0	0	0	0	0	0.000677835	0	0.000585553	0	0	0	0	0	0	0	0	0	0	0	0	0	0	0	0	0	0	0	0	0	0.000654039	0	0.000103205	0	0	0	2.69375e-05	0	0	0	0	0	0	0	0	0	0	0	0	0	0.0109587	1	1	0	0	0	0	0	0	0	0	0	0	0	0	0	0.000195312	0	0	0	0	0	0	0	0	0	0	0	0	0	0	0	0	0	0	0	0	0	0.000329785	0	0	0	0	0	0	0	0	0	0.0104336	0	0	0	0	0	0	0	0	0	0.229572	1	0	0.000445898	0	0.00397852	0	0.00196374	0	0.00101788	0	0	0	0	0	0.000781247	0	0	0	0.0061849	0	0.002172	0	0.000117112	0	0	0	0	0	0	0	0	0	0	0	0.000476837	0	0.101241	0	0.000891849	0	0	0	0.00473283	0	0	0	0.043059	0	0.0127201	0	0	0	0.0497896	0	0.0127182	0.0126377	0.0655244	0	0.00154453	0.00154334	0.0048196	0	0.00188543	0.00188366	0.00669897	0	0.0108328	0.0107743	0.0485316	0	0.206439	0.186524	0	0.0137314	0.0136376	0.0719698	0	0.00205778	0.00205566	0.00634948	0	0.00268516	0.00268156	0.00927337	0	0.0110463	0.0109855	0.0520077	0	0.253967	0.224283	0	0.00995586	1	1	0	0.00151222	1	1	0	0.00185342	1	1	0	0.00810244	1	1	0	0.158678	1
ENSG00000115239	GPR75-ASB3	NA	1	1	All	0	0.115364	1	1	0	0	0	4.73821e-05	0	0.00597711	0	0.000399131	0	0	0	0	0	0	0	0	0	0.00100369	0	0	0	0	0	0	0	0.000550554	0	0	0	0	0	0	0	0	0	0.0175073	0	0.000103198	0	0.0002375	0	0.00239499	0	0.0176118	0	0.0246753	0	0	0	0.017216	0	0.0222645	0	0.00537578	0	0.00182659	1	1	0	0	0	0	0	0	0	0	0	0	0	0	0	0	0	0	0	0	0	0	0	0	0	0	0	0	0	0	0	0	0	0	0	0	0	0.00180079	0	2.58012e-05	0	0	0	0	0	0	0	0	0	0	0	0	0	0	0	0	0	0.00371207	1	1	0	0	0	0	0	0	0	0	0	0	0	0	0	0	0	0	0	0	0	0	0	0	0	0	0	0	0	0	0	0	0	0	0	0	0	0.00363467	0	7.73971e-05	0	0	0	0	0	0	0	0	0	0	0	0	0	0	0	0	0	0.111652	1	1	0	0	0	4.73821e-05	0	0.00597711	0	0.000399131	0	0	0	0	0	0	0	0	0	0.00100369	0	0	0	0	0	0	0	0.000550554	0	0	0	0	0	0	0	0	0	0.0138727	0	2.58012e-05	0	0.0002375	0	0.00239499	0	0.0176118	0	0.0246753	0	0	0	0.017216	0	0.0222645	0	0.00537578	0	0.418841	1	0	0	0	0.00232172	0	0.0341822	0	0.00132117	0	0	0	0.0165158	0	0.00702356	0	0	0	0	0	0	0	0.00306338	0	0.0015467	0	0.00123875	0	0.00105694	0	0	0	0	0	0.000119209	0	0.0623322	0	0.00525108	0	0.00095	0	0.0209246	0	0	0	0.106955	0	0	0	0.0273075	0	0.126732	0	0.111773	0.105752	0.165148	0	0.00171914	0.00171767	0.00516747	0	0.00342921	0.00342334	0.00985996	0	0.108343	0.102681	0.148614	0	0.436135	0.35347	0	0.118033	0.111333	0.176919	0	0.00183501	0.00183332	0.00590482	0	0.00376977	0.00376267	0.0114668	0	0.114263	0.107977	0.158119	0	0.48927	0.386926	0	0.0701064	1	1	0	0.00154824	1	1	0	0.00266133	1	1	0	0.0674451	1	1	0	0.286175	1
ENSG00000270898	NA	NA	1	1	All	0	0.113091	1	1	0	0	0	4.73821e-05	0	0.00597711	0	0.000399131	0	0	0	0	0	0	0	0	0	0.00100369	0	0	0	0	0	0	0	0.00220222	0	0	0	0.000370679	0	0	0	0	0	0.013212	0	0.000103198	0	0.0002375	0	0.00239499	0	0.0176118	0	0.0246753	0	0	0	0.017216	0	0.0222645	0	0.00537578	0	0.00182659	1	1	0	0	0	0	0	0	0	0	0	0	0	0	0	0	0	0	0	0	0	0	0	0	0	0	0	0	0	0	0	0	0	0	0	0	0	0.00180079	0	2.58012e-05	0	0	0	0	0	0	0	0	0	0	0	0	0	0	0	0	0	0.00309981	1	1	0	0	0	0	0	0	0	0	0	0	0	0	0	0	0	0	0	0	0	0	0	0	0	0	0	0	0	0	0	0	0	0	0	0	0	0.00302241	0	7.73971e-05	0	0	0	0	0	0	0	0	0	0	0	0	0	0	0	0	0	0.109991	1	1	0	0	0	4.73821e-05	0	0.00597711	0	0.000399131	0	0	0	0	0	0	0	0	0	0.00100369	0	0	0	0	0	0	0	0.00220222	0	0	0	0.000370679	0	0	0	0	0	0.0101896	0	2.58012e-05	0	0.0002375	0	0.00239499	0	0.0176118	0	0.0246753	0	0	0	0.017216	0	0.0222645	0	0.00537578	0	0.399527	1	0	0	0	0.00232172	0	0.0341822	0	0.00132117	0	0	0	0.0165158	0	0.00702356	0	0	0	0	0	0	0	0.00306338	0	0.0015467	0	0.00123875	0	0.00105694	0	0	0	0	0	0.000119209	0	0.0623322	0	0.00525108	0	0.00095	0	0.0209246	0	0	0	0.100605	0	0	0	0.0273075	0	0.113767	0	0.109173	0.103424	0.163337	0	0.00171914	0.00171767	0.00516747	0	0.0028349	0.00283088	0.00866788	0	0.106338	0.100879	0.147187	0	0.411503	0.337346	0	0.115776	0.109325	0.175285	0	0.00183501	0.00183332	0.00590482	0	0.00314712	0.00314217	0.0102796	0	0.112629	0.106517	0.15685	0	0.462045	0.370006	0	0.0685729	1	1	0	0.00154824	1	1	0	0.00233006	1	1	0	0.0662428	1	1	0	0.266728	1
ENSG00000116704	SLC35D1	Consensus	1	1	All	0	0.130298	1	1	0	0	0	0.000426439	0	0.00412952	0	0	0	0.00111111	0	0	0	0.00117283	0	0.00173611	0	0	0	0.000176	0	0.00105401	0	0.000386675	0	0.0269747	0	0.00237812	0	0.00148272	0	0	0	0	0	0.0183172	0	0.000891849	0	0.0002375	0	0.00072521	0	0.0368902	0	0.0306184	0	0	0	0	0	0	0	0.00158977	0	0.00163473	1	1	0	0	0	0	0	0.000228138	0	0	0	0	0	0	0	0	0	0	0	0	0	0	0	0	0	0	0	0.000137638	0	0	0	0	0	0	0	0	0	0.00126896	0	0	0	0	0	0	0	0	0	0	0	0	0	0	0	0	0	0	0	0.00749487	1	1	0	0	0	0	0	0.000804162	0	0	0	0	0	0	0	0	0	0	0	0	0	0	0	0	0	0	0	0.00371379	0	0	0	0	0	0	0	0	0	0.00297691	0	0	0	0	0	0	0	0	0	0	0	0	0	0	0	0	0	0	0	0.122803	1	1	0	0	0	0.000426439	0	0.00332536	0	0	0	0.00111111	0	0	0	0.00117283	0	0.00173611	0	0	0	0.000176	0	0.00105401	0	0.000386675	0	0.0232609	0	0.00237812	0	0.00148272	0	0	0	0	0	0.0153403	0	0.000891849	0	0.0002375	0	0.00072521	0	0.0368902	0	0.0306184	0	0	0	0	0	0	0	0.00158977	0	0.317418	1	0	0.00607536	0	0.0189528	0	0.00196374	0	2.07732e-05	0	0	0	0.00441985	0	0.00273436	0	0.000771605	0	0	0	0.000176	0	0	0	0	0	0.0111487	0	0.00422777	0	0.000370679	0	0.00199886	0	0	0	0.0182046	0	0.000645031	0	0.00095	0	0.00846977	0	0.0176118	0	0.0632274	0	0.0157051	0	0.005264	0	0.134479	0	0.119686	0.112801	0.171197	0	0.00152146	0.0015203	0.00477125	0	0.0066683	0.00664611	0.0157821	0	0.113017	0.106865	0.1524	0	0.311918	0.267959	0	0.157699	0.145893	0.205754	0	0.00164043	0.00163909	0.00550936	0	0.00760339	0.00757455	0.0184949	0	0.150096	0.139374	0.186305	0	0.349232	0.29477	0	0.0837815	1	1	0	0.00115092	1	1	0	0.00505221	1	1	0	0.0787293	1	1	0	0.207888	1
ENSG00000135821	GLUL	Consensus	1	1	All	0	0.083053	1	1	0	0	0	0.000426439	0	0.00205261	0	0	0	0	0	0	0	0.00117283	0	0	0	0.00100369	0	0	0	0.000787802	0	0	0	0	0	0	0	0.00148272	0	0.000647382	0	0.000119209	0	0.0106193	0	0.00041282	0	0	0	0.000673408	0	0.0176118	0	0.0237785	0	0	0	0	0	0.0222645	0	0	0	0.00139656	1	1	0	0	0	0	0	0	0	0	0	0	0	0	0	0.00117283	0	0	0	0	0	0	0	0	0	0	0	0	0	0	0	0	0	0	0	0	0	0.000196799	0	0	0	0	0	2.69375e-05	0	0	0	0	0	0	0	0	0	0	0	0	0	0.00182406	1	1	0	0	0	0	0	0	0	0	0	0	0	0	0	0.00117283	0	0	0	0	0	0	0	0	0	0	0	0	0	0	0	0	0	0	0	0	0	0.000408824	0	0	0	0	0	0.000242408	0	0	0	0	0	0	0	0	0	0	0	0	0	0.0812289	1	1	0	0	0	0.000426439	0	0.00205261	0	0	0	0	0	0	0	0	0	0	0	0.00100369	0	0	0	0.000787802	0	0	0	0	0	0	0	0.00148272	0	0.000647382	0	0.000119209	0	0.0102105	0	0.00041282	0	0	0	0.000431	0	0.0176118	0	0.0237785	0	0	0	0	0	0.0222645	0	0	1	0.199876	0.181168	0	0	0	0.000426439	0	0.00290115	0	0.000186958	0	0	0	0.00179578	0	0.00273436	0	0	0	0.00100369	0	0.000176	0	0.000787802	0	0.000386675	0	0.00220222	0	0.000264236	0	0.00593086	0	0.00140889	0	0.000119209	0	0.0376586	0	0.00151108	0	0	0	0.00131104	0	0.0368902	0	0.0359971	0	0	0	0.00252715	1	0.063657	0	0.077964	0.0750023	0.138359	0	0.00028481	0.000284769	0.00186739	0	0.000522193	0.000522057	0.00325998	0	0.0774418	0.0745191	0.122961	1	0.201365	0.0177472	0	0.0831012	0.079742	0.148886	0	0.00147967	0.00147858	0.00515677	0	0.00197333	0.00197138	0.0076716	0	0.0811279	0.0779242	0.130907	1	0.22894	0.0225304	0	0.0558483	1	1	0	0.00123733	1	1	0	0.00154782	1	1	0	0.0543005	1	1	1	0.141082	0.131582
ENSG00000007047	MARK4	NA	1	1	All	0	0.0374501	1	1	0	0	0	0	0	0.000415089	0	0	0	0	0	0	0	0.000195312	0	0	0	0	0	0	0	0.00145849	0	0	0	0.00191481	0	0	0	0	0	0	0	0	0	0.00470153	0	0.00408949	0	0	0	0	0	0	0	0.0246753	0	0	0	0	0	0	0	0	0	0.00177974	1	1	0	0	0	0	0	0	0	0	0	0	0	0	0	0	0	0	0	0	0	0	0	0	0	0	0	0	0	0	0	0	0	0	0	0	0	0.000444779	0	0.00133496	0	0	0	0	0	0	0	0	0	0	0	0	0	0	0	0	0	0.00281126	1	1	0	0	0	0	0	0	0	0	0	0	0	0	0	0	0	0	0	0	0	0	0	0	0	0	0	0	0	0	0	0	0	0	0	0	0	0.000985577	0	0.00182569	0	0	0	0	0	0	0	0	0	0	0	0	0	0	0	0	0	0.0346388	1	1	0	0	0	0	0	0.000415089	0	0	0	0	0	0	0	0.000195312	0	0	0	0	0	0	0	0.00145849	0	0	0	0.00191481	0	0	0	0	0	0	0	0	0	0.00371596	0	0.0022638	0	0	0	0	0	0	0	0.0246753	0	0	0	0	0	0	0	0	3	2.32637	0.410941	0	0.00713436	0	0.176309	0	0.0482247	0	0.00916096	0	0.00111111	0	0.0237827	0	0.0158203	0	0.000192901	0	0	0	0.000704	0	0.0181758	0	0.000386675	0	0.000820232	0	0.0137382	0	0.000370679	0	0.00728559	0	0.000476837	0	0.592512	1	0.115668	0	0.0059375	0	0.063974	0	0.0379037	1	0.533861	0	0.0784808	0	0.0298069	1	0.544528	0	0.0333543	0.0328041	0.0972462	0	0.00163349	0.00163216	0.00499161	0	0.00238164	0.00237881	0.00774375	0	0.0309726	0.0304979	0.0787031	3	2.25434	0.191435	0	0.0379186	0.0372087	0.107397	0	0.00180254	0.00180092	0.00585366	0	0.00289269	0.00288851	0.00974677	0	0.0350259	0.0344196	0.0876392	3	2.75662	0.298428	0	0.0205604	1	1	0	0.00152918	1	1	0	0.00215324	1	1	0	0.0184072	1	1	3	1.583	0.212258
ENSG00000177076	ACER2	NA	1	1	All	0	0.0817097	1	1	0	0	0	0.00170546	0	0.00372398	0	8.30926e-05	0	0.00111111	0	0	0	0.000195312	0	0	0	0	0	0	0	0	0	0.000386675	0	0	0	0.00422777	0	0	0	0	0	0.000476837	0	0.0062444	0	0.000659618	0	0	0	0.00136357	0	0	0	0	0	0	0	0.000465303	0	0.058496	0	0.00257064	0	0.00190851	1	1	0	0	0	0.000284405	0	0.000415089	0	0	0	0	0	0	0	0	0	0	0	0	0	0	0	0	0	0	0	0	0	0	0	0	0	0	0	0	0	0.000936397	0	0.00027262	0	0	0	0	0	0	0	0	0	0	0	0	0	0	0	0	0	0.00350961	1	1	0	0	0	0.000568293	0	0.000826185	0	0	0	0	0	0	0	0	0	0	0	0	0	0	0	0	0	0	0	0	0	0	0	0	0	0	0	0	0	0.00168773	0	0.000427407	0	0	0	0	0	0	0	0	0	0	0	0	0	0	0	0	0	0.0782001	1	1	0	0	0	0.00113717	0	0.00289779	0	8.30926e-05	0	0.00111111	0	0	0	0.000195312	0	0	0	0	0	0	0	0	0	0.000386675	0	0	0	0.00422777	0	0	0	0	0	0.000476837	0	0.00455667	0	0.000232211	0	0	0	0.00136357	0	0	0	0	0	0	0	0.000465303	0	0.058496	0	0.00257064	1	0.969293	0.620649	0	0	0	0.00596711	0	0.0200535	0	0.00168263	0	0	0	0.00636608	0	0.000781247	0	0.000192901	0	0.0061849	0	0.000704	0	0.00306338	0	0	0	0	0	0	0	0.00593086	0	0.0211401	0	0.00298023	0	0.112676	0	0.00770337	0	0.0002375	0	0.0686499	0	0	0	0.16184	0	0.0186902	0	0.0350086	1	0.489441	0	0.076603	0.0737425	0.137357	0	0.00177173	0.00177016	0.00526177	0	0.00315208	0.00314712	0.00931095	0	0.0734509	0.0708183	0.119632	1	0.953506	0.247143	0	0.0832836	0.0799098	0.149091	0	0.00194419	0.0019423	0.00612537	0	0.00362991	0.00362333	0.0111874	0	0.0796537	0.0765639	0.129831	1	1.12134	0.308775	0	0.0550657	1	1	0	0.00138165	1	1	0	0.00239733	1	1	0	0.0526684	1	1	0	0.682595	1
ENSG00000163743	RCHY1	NA	1	1	All	0	0.0426367	1	1	0	0	0	0.000284405	0	0.00060204	0	0	0	0	0	0	0	0	0	0	0	0	0	0	0	0.000787802	0	0	0	0.000137638	0	0	0	0	0	0	0	0	0	0.00289872	0	0	0	0	0	0.00187666	0	0	0	0.0360494	0	0	0	0	0	0	0	0	0	0.00188154	1	1	0	0	0	0.000284405	0	0.00060204	0	0	0	0	0	0	0	0	0	0	0	0	0	0	0	0	0	0	0	0	0	0	0	0	0	0	0	0	0	0.000653804	0	0	0	0	0	0.000341293	0	0	0	0	0	0	0	0	0	0	0	0	0	0.00239032	1	1	0	0	0	0.000284405	0	0.00060204	0	0	0	0	0	0	0	0	0	0	0	0	0	0	0	0	0	0	0	0	0	0	0	0	0	0	0	0	0	0.00116258	0	0	0	0	0	0.000341293	0	0	0	0	0	0	0	0	0	0	0	0	0	0.0402464	1	1	0	0	0	0	0	0	0	0	0	0	0	0	0	0	0	0	0	0	0	0	0	0.000787802	0	0	0	0.000137638	0	0	0	0	0	0	0	0	0	0.00173614	0	0	0	0	0	0.00153536	0	0	0	0.0360494	0	0	0	0	0	0	0	0	0	0.0655501	1	0	0	0	0.000284405	0	0.00128624	0	0	0	0	0	0	0	0.00117283	0	0	0	0.00100369	0	0.000176	0	0.00180893	0	0.0015467	0	0	0	0	0	0	0	0.00143093	0	0.000476837	0	0.00711069	0	0.000232211	0	0.0002375	0	0.00153536	0	0.0209563	0	0.0262915	0	0	0	0	0	0	0	0.038398	0.0376701	0.102015	0	0.00155926	0.00155804	0.004848	0	0.00200231	0.00200031	0.00693921	0	0.0363957	0.0357413	0.0847624	0	0.0593942	0.0576648	0	0.0430569	0.0421432	0.112723	0	0.00203619	0.00203412	0.00630665	0	0.00255901	0.00255574	0.00900088	0	0.0404979	0.0396889	0.0934227	0	0.0683156	0.0660343	0	0.0331708	1	1	0	0.00276237	1	1	0	0.00308845	1	1	0	0.0300824	1	1	0	0.0419328	1
ENSG00000180098	TRNAU1AP	NA	1	1	All	0	0.034368	1	1	0	0	0	0	0	0.000788991	0	0.000186895	0	0	0	0	0	0	0	0	0	0	0	0	0	0	0	0	0	0	0	0	0	0	0	0.000352309	0	0.000119209	0	0.00439553	0	0.000153695	0	0	0	0.000383917	0	0	0	0.0104061	0	0	0	0	0	0.0175814	0	0	0	0.00228492	1	1	0	0	0	0	0	0	0	8.30926e-05	0	0	0	0	0	0	0	0	0	0	0	0	0	0	0	0	0	0	0	0	0	0	0	0.000352309	0	0.000119209	0	0.00173031	0	0	0	0	0	0	0	0	0	0	0	0	0	0	0	0	0	0	0	0.00267257	1	1	0	0	0	0	0	0	0	0.000166122	0	0	0	0	0	0	0	0	0	0	0	0	0	0	0	0	0	0	0	0	0	0	0	0.000352309	0	0.000119209	0	0.00203493	0	0	0	0	0	0	0	0	0	0	0	0	0	0	0	0	0	0	0	0.0316954	1	1	0	0	0	0	0	0.000788991	0	2.07732e-05	0	0	0	0	0	0	0	0	0	0	0	0	0	0	0	0	0	0	0	0	0	0	0	0	0	0	0	0.0023606	0	0.000153695	0	0	0	0.000383917	0	0	0	0.0104061	0	0	0	0	0	0.0175814	0	0	1	0.541017	0.417844	0	0.00401308	0	0.00710338	0	0.0115842	0	0.00033237	0	0	0	0.00441985	0	0.00273436	0	0	0	0	0	0.000176	0	0.000117112	0	0	0	0	0	0	0	0.00333611	0	0.000818919	0	0	0	0.0124287	0	0.00160307	0	0	0	0.00136357	0	0	0	0.128679	0	0	0	0.013056	1	0.349252	0	0.0331016	0.0325598	0.0968536	0	0.00203014	0.00202808	0.00579657	0	0.00231916	0.00231648	0.00758897	0	0.0307825	0.0303135	0.0784863	1	0.563956	0.110181	0	0.036826	0.0361561	0.106448	0	0.00351555	0.00350937	0.00918284	0	0.00477345	0.00476207	0.0134102	0	0.0320525	0.0315443	0.0840447	1	0.595712	0.120492	0	0.0248877	1	1	0	0.00140362	1	1	0	0.00167297	1	1	0	0.0232147	1	1	1	0.385998	0.320228
ENSG00000152217	SETBP1	NA	1	1	All	0	0.252664	1	1	0	0.000445898	0	0.0059659	0	0.00598508	0	2.07732e-05	0	0	0	0	0	0.00312786	0	0	0	0	0	0.000704	0	0.000117112	0	0	0	0.0115028	0	0.000264236	0	0.00148272	0	0.000818919	0	0.000476837	0	0.0203316	0	0.00342486	0	0	0	0.000431	0	0	0	0.0255722	0	0	0	0.0135213	0	0.0904438	0	0.0680274	0	0.00135165	1	1	0	0	0	0.00113717	0	0	0	0	0	0	0	0	0	0	0	0	0	0	0	0	0	0	0	0	0	0	0	0	0	0	0	0	0	0	0	0.000214478	0	0	0	0	0	0	0	0	0	0	0	0	0	0	0	0	0	0	0	0.00429932	1	1	0	0	0	0.00283969	0	0	0	0	0	0	0	0	0	0	0	0	0	0	0	0	0	0	0	0	0	0	0	0	0	0	0	0	0	0	0	0.00145963	0	0	0	0	0	0	0	0	0	0	0	0	0	0	0	0	0	0	0	0.248365	1	1	0	0.000445898	0	0.00312621	0	0.00598508	0	2.07732e-05	0	0	0	0	0	0.00312786	0	0	0	0	0	0.000704	0	0.000117112	0	0	0	0.0115028	0	0.000264236	0	0.00148272	0	0.000818919	0	0.000476837	0	0.018872	0	0.00342486	0	0	0	0.000431	0	0	0	0.0255722	0	0	0	0.0135213	0	0.0904438	0	0.0680274	4	3.53928	0.471819	0	0.0111474	1	0.506717	0	0.107969	0	0.010989	0	0	0	0.081708	0	0.0629363	0	0.00945216	0	0.0143229	0	0.001584	0	0.0229539	0	0.00348007	0	0.0241115	0	0.0169111	0	0.0370679	0	0.00486647	0	0.00298023	1	1.08404	0	0.0766562	0	0.0002375	0	0.169349	0	0.0142674	1	0.662367	0	0.0633583	0	0.0297794	1	0.520026	0	0.237966	0.21177	0.257949	0	0.00126548	0.00126468	0.0042509	0	0.00387092	0.00386344	0.0107233	0	0.234095	0.208713	0.243687	4	3.24942	0.228242	0	0.251064	0.222027	0.272972	0	0.00140476	0.00140377	0.00501323	0	0.00460394	0.00459336	0.0130746	0	0.24646	0.218437	0.257863	4	4.17519	0.405347	0	0.131664	1	1	0	0.000447317	1	1	0	0.00255455	1	1	0	0.129109	1	1	3	2.35845	0.419398
ENSG00000139899	CBLN3	NA	1	1	All	0	0.0190067	1	1	0	0	0	0.000284405	0	0.00166006	0	0	0	0	0	0.00123681	0	0.000195312	0	0	0	0	0	0	0	0.000787802	0	0	0	0	0	0	0	0.00554769	0	0	0	0.000119209	0	0.00354962	0	2.58012e-05	0	0	0	0.000303142	0	0	0	0	0	0	0	0.0017453	0	0	0	0.00355151	0	0.00354644	1	1	0	0	0	0	0	0.000788991	0	0	0	0	0	0.00123681	0	0.000195312	0	0	0	0	0	0	0	0	0	0	0	0	0	0	0	0	0	0	0	0	0	0.00102219	0	0	0	0	0	0.000303142	0	0	0	0	0	0	0	0	0	0	0	0	0	0.00418906	1	1	0	0	0	0	0	0.00087107	0	0	0	0	0	0.00123681	0	0.000195312	0	0	0	0	0	0	0	0	0	0	0	0	0	0	0	0	0	0	0	0	0	0.00158273	0	0	0	0	0	0.000303142	0	0	0	0	0	0	0	0	0	0	0	0	0	0.0148176	1	1	0	0	0	0.000284405	0	0.000788991	0	0	0	0	0	0	0	0	0	0	0	0	0	0	0	0.000787802	0	0	0	0	0	0	0	0.00554769	0	0	0	0.000119209	0	0.00196689	0	2.58012e-05	0	0	0	0	0	0	0	0	0	0	0	0.0017453	0	0	0	0.00355151	0	0.477131	1	0	0.00713436	0	0.066272	0	0.00166008	0	8.30926e-05	0	0	0	0.0531864	0	0.00175781	0	0	0	0	0	0	0	0.00306338	0	0.000386675	0	0.000550554	0	0.00392225	0	0	0	0	0	0	0	0.0182929	0	0.00041282	0	0.0002375	0	0.00718843	0	0.0672042	0	0.0933313	0	0.00973502	0	0.00418773	0	0.138524	0	0.0187618	0.0185869	0.0770854	0	0.00353494	0.0035287	0.00865986	0	0.00405765	0.00404943	0.0110895	0	0.0147042	0.0145966	0.0558194	0	0.481302	0.382022	0	0.0198905	0.019694	0.0839491	0	0.00378769	0.00378053	0.00969513	0	0.00445126	0.00444137	0.0127697	0	0.0154392	0.0153207	0.0607987	0	0.5191	0.404944	0	0.00917602	1	1	0	0.00225845	1	1	0	0.00270976	1	1	0	0.00646625	1	1	0	0.31303	1
ENSG00000116786	PLEKHM2	NA	1	1	All	0	0.131379	1	1	0	0.00607536	0	0.00492549	0	0.00463255	0	0.000186958	0	0	0	0.00123681	0	0.00117283	0	0.000192901	0	0	0	0.000176	0	0.000787802	0	0	0	0.000550554	0	0.00237812	0	0	0	0.00139983	0	0.000476837	0	0.0299139	0	0.00174778	0	0	0	0.0028277	0	0	0	0.0369463	0	0	0	0	0	0.0258659	0	0.00988529	0	0.00196104	1	1	0	0	0	0	0	0	0	0	0	0	0	0	0	0	0	0	0	0	0	0	0	0	0	0	0	0	0	0	0	0	0	0	0	0	0	0.001796	0	0	0	0	0	0.00016504	0	0	0	0	0	0	0	0	0	0	0	0	0	0.00608446	1	1	0	0	0	0	0	0	0	0	0	0	0	0	0	0	0	0	0	0	0	0	0	0	0	0	0	0	0	0	0	0	0	0	0	0	0	0.00554262	0	0	0	0	0	0.000541846	0	0	0	0	0	0	0	0	0	0	0	0	0	0.125294	1	1	0	0.00607536	0	0.00492549	0	0.00463255	0	0.000186958	0	0	0	0.00123681	0	0.00117283	0	0.000192901	0	0	0	0.000176	0	0.000787802	0	0	0	0.000550554	0	0.00237812	0	0	0	0.00139983	0	0.000476837	0	0.0243713	0	0.00174778	0	0	0	0.00228585	0	0	0	0.0369463	0	0	0	0	0	0.0258659	0	0.00988529	8	6.45242	0.320298	0	0.0218072	0	0.234956	0	0.0511068	0	0.0284384	0	0.00444444	0	0.0531864	0	0.0887529	0	0.00694444	0	0.0061849	0	0.014256	0	0.0771501	0	0.0139203	0	0.0792798	0	0.0169111	0	0.0181633	0	0.0172862	0	0.0119209	5	3.13879	0	0.590687	0	0.0192375	1	0.343406	0	0.0302239	1	0.401097	0	0.0479759	0	0.0580503	1	1.07825	0	0.118645	0.111877	0.17041	0	0.00208072	0.00207856	0.00590183	0	0.00550587	0.00549074	0.0137671	0	0.113139	0.106974	0.152449	7	5.22676	0.158103	0	0.141128	0.131622	0.194199	0	0.00602432	0.00600621	0.0136639	0	0.0103492	0.0102958	0.0228559	0	0.130779	0.122588	0.17161	8	7.42273	0.32745	0	0.0848864	1	1	0	0.00126349	1	1	0	0.00389928	1	1	0	0.0809872	1	1	6	4.38846	0.278143
ENSG00000172071	EIF2AK3	Consensus	1	1	All	0	0.181382	1	1	0	0	0	0.00118428	0	0.00463255	0	0.00184408	0	0.0066358	0	0.0350632	0	0.00273436	0	0	0	0	0	0	0	0.00507274	0	0	0	0.000137638	0	0.000264236	0	0	0	0.0015326	0	0.000119209	0	0.0170221	0	0.00391487	0	0	0	0.0039315	0	0.0142674	0	0.0306413	0	0.000779877	0	0.00186121	0	0.0413281	0	0.00841543	0	0.00188682	1	1	0	0	0	0.000189528	0	0	0	0	0	0	0	0	0	0	0	0	0	0	0	0	0	0	0	0	0	0	0	0	0	0	0	0	0	0	0	0.00159409	0	0.000103205	0	0	0	0	0	0	0	0	0	0	0	0	0	0	0	0	0	0.00586949	1	1	0	0	0	0.000757844	0	0	0	0	0	0	0	0	0	0	0	0	0	0	0	0	0	0	0	0	0	0	0	0	0	0	0	0	0	0	0	0.00418301	0	0.000928633	0	0	0	0	0	0	0	0	0	0	0	0	0	0	0	0	0	0.175513	1	1	0	0	0	0.000426439	0	0.00463255	0	0.00184408	0	0.0066358	0	0.0350632	0	0.00273436	0	0	0	0	0	0	0	0.00507274	0	0	0	0.000137638	0	0.000264236	0	0	0	0.0015326	0	0.000119209	0	0.0128391	0	0.00298624	0	0	0	0.0039315	0	0.0142674	0	0.0306413	0	0.000779877	0	0.00186121	0	0.0413281	0	0.00841543	0	0.669006	1	0	0.0111474	0	0.0272921	0	0.0375186	0	0.00366037	0	0	0	0.000677835	0	0.0397287	0	0	0	0.0364583	0	0.004688	0	0.0122373	0	0.000386675	0	0.00123875	0	0.00951249	0	0	0	0.0485455	0	0.000476837	0	0.0428701	0	0.00612369	0	0.00095	0	0.0138352	0	0.0478695	0	0.18953	0	0.0280756	0	0	0	0.106183	0	0.164531	0.151708	0.204833	0	0.00175136	0.00174983	0.00522699	0	0.0046205	0.00460984	0.0121328	0	0.15991	0.14778	0.188959	0	0.627337	0.465988	0	0.189681	0.172777	0.229283	0	0.00193734	0.00193546	0.00611153	0	0.00622341	0.00620409	0.0160229	0	0.183458	0.167613	0.212187	0	0.72657	0.516435	0	0.115371	1	1	0	0.00151161	1	1	0	0.00431606	1	1	0	0.111055	1	1	0	0.43048	1
ENSG00000122679	RAMP3	NA	1	1	All	0	0.121632	1	1	0	0	0	0.00113713	0	0.0118098	0	8.30926e-05	0	0	0	0.00427909	0	0.000781247	0	0	0	0	0	0.000176	0	0.000787802	0	0	0	0	0	0	0	0	0	0	0	0	0	0.0128693	0	0.00041282	0	0	0	0.00170486	0	0	0	0.0199298	0	0.0216752	0	0	0	0.0429251	0	0.00306107	0	0.0217836	1	1	0	0	0	0.000284405	0	0.000912412	0	0	0	0	0	0	0	0	0	0	0	0	0	0	0	0	0	0	0	0	0	0	0	0	0	0	0	0	0	0.000315632	0	0	0	0	0	0.000341293	0	0	0	0.0199298	0	0	0	0	0	0	0	0	0	0.0249072	1	1	0	0	0	0.000473664	0	0.0027209	0	0	0	0	0	0	0	0	0	0	0	0	0	0	0	0	0	0	0	0	0	0	0	0	0	0	0	0	0	0.00144156	0	0	0	0	0	0.000341293	0	0	0	0.0199298	0	0	0	0	0	0	0	0	0	0.0967251	1	1	0	0	0	0.000663462	0	0.00908888	0	8.30926e-05	0	0	0	0.00427909	0	0.000781247	0	0	0	0	0	0.000176	0	0.000787802	0	0	0	0	0	0	0	0	0	0	0	0	0	0.0114277	0	0.00041282	0	0	0	0.00136357	0	0	0	0	0	0.0216752	0	0	0	0.0429251	0	0.00306107	3	1.26392	0.13466	0	0.00401308	0	0.0560483	0	0.104207	0	0.00600344	0	0	1	0.0200879	0	0.00312499	0	0	0	0	0	0.000176	0	0.00822666	0	0.0015467	0	0.00674429	0	0.00392225	0	0.00926697	0	0.00837458	0	0.00190735	1	0.629785	0	0.0320476	0	0.0038	1	0.0442709	0	0.00757849	0	0.121966	0	0.0216752	0	0.0172437	0	0.151898	0	0.113658	0.107437	0.166618	0	0.0183302	0.0181632	0.028871	0	0.0210952	0.0208742	0.0347403	0	0.092563	0.0884082	0.1359	2	1.13056	0.105813	0	0.125692	0.118113	0.182411	0	0.0219991	0.0217588	0.033878	0	0.0252079	0.0248928	0.041036	0	0.100484	0.0956002	0.147422	3	1.4552	0.0601459	0	0.0882813	1	1	0	0.0175559	1	1	0	0.0196035	1	1	0	0.0686777	1	1	2	0.86763	0.215697
ENSG00000041988	THAP3	NA	1	1	All	0	0.0630428	1	1	0	0.000445898	0	0.00596711	0	0.00711656	0	2.07732e-05	0	0	0	0	0	0.00273436	0	0	0	0	0	0	0	0.00306338	0	0	0	0	0	0.00105694	0	0.00148272	0	0	0	0	0	0.0174482	0	0.000103205	0	0	0	0.00010775	0	0	0	0	0	0	0	0	0	0.015179	0	0.00831695	0	0.00160444	1	1	0	0	0	0	0	0.00128624	0	0	0	0	0	0	0	0	0	0	0	0	0	0	0	0	0	0	0	0	0	0	0	0	0	0	0	0	0	0.000318196	0	0	0	0	0	0	0	0	0	0	0	0	0	0	0	0	0	0	0	0.00284041	1	1	0	0	0	0	0	0.00227185	0	0	0	0	0	0	0	0	0	0	0	0	0	0	0	0	0	0	0	0	0	0	0	0	0	0	0	0	0	0.000568562	0	0	0	0	0	0	0	0	0	0	0	0	0	0	0	0	0	0	0	0.0602024	1	1	0	0.000445898	0	0.00596711	0	0.00484471	0	2.07732e-05	0	0	0	0	0	0.00273436	0	0	0	0	0	0	0	0.00306338	0	0	0	0	0	0.00105694	0	0.00148272	0	0	0	0	0	0.0168796	0	0.000103205	0	0	0	0.00010775	0	0	0	0	0	0	0	0	0	0.015179	0	0.00831695	0	0.222705	1	0	0	0	0.00113717	0	0	0	2.07732e-05	0	0.0066358	0	0.00190182	0	0.00117283	0	0	0	0	0	0	0	0.00180893	0	0.000386675	0	0.00220222	0	0	0	0.000370679	0	0.00316922	0	0	0	0.0143363	0	0.000659638	0	0.0002375	0	0.00455244	0	0.0109229	0	0.0698262	0	0	0	0.00186121	0	0.101502	0	0.0558834	0.0543506	0.118966	0	0.00158048	0.00157923	0.00488984	0	0.00266442	0.00266087	0.0083262	0	0.053219	0.0518277	0.1014	0	0.217475	0.195452	0	0.0630584	0.0611113	0.131384	0	0.00160799	0.0016067	0.00543386	0	0.00286875	0.00286464	0.00971421	0	0.0601896	0.058414	0.112615	0	0.232443	0.207405	0	0.0417875	1	1	0	0.00105924	1	1	0	0.00187714	1	1	0	0.0399104	1	1	0	0.140854	1
ENSG00000119487	MAPKAP1	NA	1	1	All	0	0.0374841	1	1	0	0.00178359	0	4.73821e-05	0	0	0	0	0	0.00444444	0	0	0	0.00273398	0	0.000192901	0	0	0	0	0	0.000117112	0	0	0	0.000137638	0	0	0	0.00240733	0	0	0	0	0	0.00108683	0	0.000232211	0	0	0	0	0	0.0243007	0	0	0	0	0	0	0	0	0	0	0	0.00144541	1	1	0	0	0	0	0	0	0	0	0	0	0	0	0	0.00117283	0	0	0	0	0	0	0	0	0	0	0	0	0	0	0	0	0	0	0	0	0	0.000272581	0	0	0	0	0	0	0	0	0	0	0	0	0	0	0	0	0	0	0	0.00191725	1	1	0	0	0	0	0	0	0	0	0	0	0	0	0	0.00156116	0	0	0	0	0	0	0	0	0	0	0	0	0	0	0	0	0	0	0	0	0	0.000356093	0	0	0	0	0	0	0	0	0	0	0	0	0	0	0	0	0	0	0	0.0355669	1	1	0	0.00178359	0	4.73821e-05	0	0	0	0	0	0.00444444	0	0	0	0.00117283	0	0.000192901	0	0	0	0	0	0.000117112	0	0	0	0.000137638	0	0	0	0.00240733	0	0	0	0	0	0.000730739	0	0.000232211	0	0	0	0	0	0.0243007	0	0	0	0	0	0	0	0	0	0	0	1.05117	1	0	0.00713436	0	0.083582	0	0.0111415	0	0.00168263	0	0	0	0.116397	0	0.00975123	0	0	0	0.00100369	0	0.002816	0	0.0117112	0	0	0	0.000550554	0	0.00237812	0	0	0	0.00493861	0	0	0	0.371341	0	0.0124754	0	0.00095	0	0.0289492	0	0.0243007	0	0.103823	0	0.133924	0	0.0136973	0	0.10862	0	0.0363864	0.0357323	0.0998062	0	0.00138611	0.00138515	0.00450623	0	0.00173947	0.00173796	0.00637678	0	0.0346469	0.0340536	0.0830639	0	0.947003	0.612098	0	0.0408937	0.0400689	0.111041	0	0.00152182	0.00152066	0.00525655	0	0.00214633	0.00214403	0.008089	0	0.0387474	0.0380063	0.0915806	0	1.14225	0.680898	0	0.0239787	1	1	0	0.000240922	1	1	0	0.000568604	1	1	0	0.0234101	1	1	0	0.741098	1
ENSG00000170946	DNAJC24	NA	1	1	All	0	0.00550263	1	1	0	0	0	4.73821e-05	0	0	0	0	0	0	0	0	0	0	0	0	0	0	0	0	0	0	0	0	0	0.000137638	0	0	0	0	0	0	0	0.000119209	0	0.00301045	0	0	0	0	0	0.00010775	0	0	0	0	0	0	0	0	0	0	0	0.0020802	0	0.00305639	1	1	0	0	0	0	0	0	0	0	0	0	0	0	0	0	0	0	0	0	0	0	0	0	0	0	0	0.000137638	0	0	0	0	0	0	0	0	0	0.000730804	0	0	0	0	0	0.00010775	0	0	0	0	0	0	0	0	0	0	0	0.0020802	0	0.00355054	1	1	0	0	0	0	0	0	0	0	0	0	0	0	0	0	0	0	0	0	0	0	0	0	0	0	0	0.000137638	0	0	0	0	0	0	0	0	0	0.00122495	0	0	0	0	0	0.00010775	0	0	0	0	0	0	0	0	0	0	0	0.0020802	0	0.00195209	1	1	0	0	0	4.73821e-05	0	0	0	0	0	0	0	0	0	0	0	0	0	0	0	0	0	0	0	0	0	0	0	0	0	0	0	0	0	0.000119209	0	0.0017855	0	0	0	0	0	0	0	0	0	0	0	0	0	0	0	0	0	0	0	0.647488	1	0	0.00401308	0	0.0320303	0	0.00333616	0	0.00299133	0	0	0	0.00760726	0	0.00703122	0	0	0	0	0	0.000704	0	0.00105401	0	0	0	0	0	0	0	0	0	0.00140889	0	0.000476837	0	0.427481	0	0.0403267	0	0	0	0.0297045	0	0	0	0.0893234	0	0	0	0	0	0	0	0.00531615	0.00530204	0.0426213	0	0.0033545	0.00334888	0.00832406	0	0.00376506	0.00375798	0.0105051	0	0.00155109	0.00154989	0.0163795	0	0.523633	0.407635	0	0.00594318	0.00592555	0.0487796	0	0.00309265	0.00308787	0.00840578	0	0.00360253	0.00359605	0.0111281	0	0.00234064	0.00233791	0.0226157	0	0.716691	0.511635	0	0.00295209	1	1	0	0.0015398	1	1	0	0.0018762	1	1	0	0.00107589	1	1	0	0.423209	1
ENSG00000240021	TEX35	NA	1	1	All	0	0.0260094	1	1	0	0	0	0	0	0.00166008	0	0	0	0	0	0.00854879	0	0.00117283	0	0	0	0	0	0	0	0.00180893	0	0	0	0	0	0	0	0	0	0	0	0	0	0.00146218	0	2.58012e-05	0	0	0	0	0	0	0	0.0113308	0	0	0	0	0	0	0	0	0	0.0245151	1	1	0	0	0	0	0	0.00166008	0	0	0	0	0	0.00854879	0	0	0	0	0	0	0	0	0	0.00180893	0	0	0	0	0	0	0	0	0	0	0	0	0	0.00114072	0	2.58012e-05	0	0	0	0	0	0	0	0.0113308	0	0	0	0	0	0	0	0	0	0.0245569	1	1	0	0	0	0	0	0.00166008	0	0	0	0	0	0.00854879	0	0	0	0	0	0	0	0	0	0.00180893	0	0	0	0	0	0	0	0	0	0	0	0	0	0.00118245	0	2.58012e-05	0	0	0	0	0	0	0	0.0113308	0	0	0	0	0	0	0	0	0	0.00145255	1	1	0	0	0	0	0	0	0	0	0	0	0	0	0	0.00117283	0	0	0	0	0	0	0	0	0	0	0	0	0	0	0	0	0	0	0	0	0	0.000279727	0	0	0	0	0	0	0	0	0	0	0	0	0	0	0	0	0	0	0	0.309469	1	0	0.0111474	0	0.0648661	0	0.000788991	0	0	0	0	0	0.00271009	0	0.00468461	0	0.000192901	0	0	0	0	0	0.000787802	0	0	0	0.000137638	0	0.000264236	0	0	0	0.00199886	0	0	0	0.0132012	0	0.00126426	0	0.00095	0	0.00525358	0	0	0	0.0735104	0	0.0157051	0	0	0	0.112006	0	0.0237178	0.0234388	0.0856552	0	0.0232993	0.0230299	0.0344463	0	0.0233391	0.0230689	0.0372355	0	0.000378662	0.00037859	0.00842784	0	0.30569	0.263385	0	0.0264965	0.0261485	0.0940511	0	0.0249256	0.0246175	0.0370097	0	0.0249681	0.024659	0.0407884	0	0.00152838	0.00152722	0.0184097	0	0.343347	0.290608	0	0.0180008	1	1	0	0.0167766	1	1	0	0.0167998	1	1	0	0.00120101	1	1	0	0.207035	1
ENSG00000177103	DSCAML1	NA	1	1	All	0	0.920831	1	1	0	0.00401308	0	0.0593615	0	0.0346333	0	0.00736716	0	0.0154321	0	0.02097	0	0.0292202	0	0.000192901	0	0	0	0.000704	0	0.0248529	0	0	0	0.0111487	0	0.00237812	0	0.00148272	0	0.000647382	0	0.000476837	0	0.189153	0	0.00931412	0	0	0	0.0333398	0	0.0209563	0	0.16921	0	0	0	0.0152225	0	0.219119	0	0.0516354	0	0.00410259	1	1	0	0	0	0	0	0.00128624	0	0	0	0	0	0	0	0	0	0	0	0	0	0	0	0	0	0	0	0	0	0	0	0	0	0	0	0	0	0.000263391	0	2.58012e-05	0	0	0	0	0	0	0	0	0	0	0	0.00252715	0	0	0	0	0	0.0153382	1	1	0	0	0	0	0	0.00473587	0	0	0	0	0	0	0	0	0	0	0	0	0	0	0	0	0	0	0	0	0	0	0	0	0	0	0	0	0	0.00620053	0	0.000954527	0	0	0	0	0	0	0	0	0	0	0	0.00344731	0	0	0	0	0	0.905493	1	1	0	0.00401308	0	0.0593615	0	0.0298974	0	0.00736716	0	0.0154321	0	0.02097	0	0.0292202	0	0.000192901	0	0	0	0.000704	0	0.0248529	0	0	0	0.0111487	0	0.00237812	0	0.00148272	0	0.000647382	0	0.000476837	0	0.182953	0	0.0083596	0	0	0	0.0333398	0	0.0209563	0	0.16921	0	0	0	0.0117751	0	0.219119	0	0.0516354	15	15.1654	0.551192	0	0.144471	1	1.55881	2	0.957611	0	0.106638	0	0	0	0.18379	1	0.257942	0	0.0192901	0	0.0642361	0	0.021296	0	0.140938	0	0.0757882	1	0.178379	0	0.0953891	0	0.133815	0	0.205083	0	0.0171661	6	5.71894	0	0.445881	0	0.0116375	2	0.633739	0	0.181219	0	0.980051	0	0.136075	0	0.295982	2	2.60125	0	0.815187	0.557443	0.569618	0	0.00362126	0.00361471	0.00881955	0	0.0125404	0.0124621	0.0245402	0	0.802647	0.551859	0.561118	16	14.2134	0.26283	0	0.96928	0.620644	0.633922	0	0.00430422	0.00429497	0.0106054	0	0.0160958	0.0159669	0.0304493	0	0.953184	0.614488	0.624682	18	18.7527	0.507842	0	0.65833	1	1	0	0.0038575	1	1	0	0.0116276	1	1	0	0.646703	1	1	11	11.2414	0.568591
ENSG00000127995	CASD1	NA	1	1	All	0	0.18266	1	1	0	0	0	0.000189506	0	0	0	8.30769e-05	0	0	0	0	0	0	0	0	0	0	0	0	0	0	0	0	0	0	0	0	0	0	0	0.000915694	0	0.000476837	0	0.012052	0	0.00128415	0	0	0	0.000772271	0	0	0	0.0369463	0	0	0	0.000465303	0	0.10668	0	0.022795	0	0.00195399	1	1	0	0	0	4.73821e-05	0	0	0	2.07732e-05	0	0	0	0	0	0	0	0	0	0	0	0	0	0	0	0	0	0	0	0	0	0	0	5.72372e-05	0	0	0	0.00164797	0	0.000153695	0	0	0	2.69375e-05	0	0	0	0	0	0	0	0	0	0	0	0	0	0.00716076	1	1	0	0	0	0.000142124	0	0	0	6.23037e-05	0	0	0	0	0	0	0	0	0	0	0	0	0	0	0	0	0	0	0	0	0	0	0	0.000400559	0	0	0	0.00600729	0	0.000359947	0	0	0	0.00018854	0	0	0	0	0	0	0	0	0	0	0	0	0	0.175499	1	1	0	0	0	4.73821e-05	0	0	0	2.07732e-05	0	0	0	0	0	0	0	0	0	0	0	0	0	0	0	0	0	0	0	0	0	0	0	0.000515135	0	0.000476837	0	0.00604468	0	0.000924198	0	0	0	0.000583731	0	0	0	0.0369463	0	0	0	0.000465303	0	0.10668	0	0.022795	1	0.883928	0.586843	0	0.000445898	0	0.0229329	0	0.0176579	0	0.000747833	0	0	0	0.0396773	0	0.0202665	0	0.000192901	0	0	0	0.000176	0	0.00306338	0	0.00348007	0	0.0142435	0	0.0214031	0	0.00333611	0	5.72372e-05	0	0.00107288	1	0.431904	0	0.102446	0	0.0021375	0	0.0145912	0	0.0142674	0	0.0521365	0	0.00674997	0	0.00186121	0	0.109081	0	0.172598	0.158524	0.210447	0	0.00170647	0.00170502	0.00514166	0	0.0058227	0.00580578	0.0143196	0	0.166775	0.15361	0.194191	1	0.72219	0.163554	0	0.188859	0.172097	0.228798	0	0.00236265	0.00235986	0.00697426	0	0.00824231	0.00820844	0.019577	0	0.180617	0.165245	0.209983	1	0.97399	0.254674	0	0.109466	1	1	0	0.00156641	1	1	0	0.00517702	1	1	0	0.104289	1	1	0	0.628289	1
ENSG00000150672	DLG2	NA	1	1	All	0	0.124208	1	1	0	0	0	0.000426394	0	0.00589068	0	2.07732e-05	0	0	0	0	0	0.00273436	0	0	0	0	0	0	0	0.00180893	0	0.000386675	0	0.000550554	0	0	0	0.00148272	0	0.0153009	0	0.000119209	0	0.0170393	0	0.000350017	0	0.0002375	0	0.00228585	0	0	0	0.00953629	0	0	0	0	0	0.044653	0	0.0213847	0	0.00185883	1	1	0	0	0	4.73821e-05	0	0	0	0	0	0	0	0	0	0	0	0	0	0	0	0	0	0	0	0	0	0	0	0	0	0	0	0	0	0	0	0.00153883	0	0.00027262	0	0	0	0	0	0	0	0	0	0	0	0	0	0	0	0	0	0.00580647	1	1	0	0	0	0.000236866	0	0	0	0	0	0	0	0	0	0	0	0	0	0	0	0	0	0	0	0	0	0	0	0	0	0	0	0	0	0	0	0.00524539	0	0.000324216	0	0	0	0	0	0	0	0	0	0	0	0	0	0	0	0	0	0.118401	1	1	0	0	0	0.000189528	0	0.00589068	0	2.07732e-05	0	0	0	0	0	0.00273436	0	0	0	0	0	0	0	0.00180893	0	0.000386675	0	0.000550554	0	0	0	0.00148272	0	0.0153009	0	0.000119209	0	0.0117939	0	2.58012e-05	0	0.0002375	0	0.00228585	0	0	0	0.00953629	0	0	0	0	0	0.044653	0	0.0213847	6	4.84942	0.357637	0	0.0111474	0	0.118455	0	0.184379	0	0.019963	0	0.00444444	0	0.0174479	0	0.0292202	0	0.00308642	0	0	0	0.0044	0	0.0284406	0	0.00966686	0	0.00880886	0	0	0	0.00148272	0	0.0690663	0	0.00429153	5	2.68792	0	0.181694	0	0.0152	0	0.230974	0	0.088228	0	0.349416	0	0	0	0.0689443	1	0.712741	0	0.117283	0.110666	0.169408	0	0.00151173	0.00151059	0.00475167	0	0.00486534	0.00485352	0.0125943	0	0.112417	0.106329	0.151926	6	4.04483	0.115397	0	0.130133	0.122022	0.185945	0	0.0019044	0.00190259	0.00604259	0	0.00599379	0.00597586	0.0156301	0	0.12414	0.116744	0.166128	6	5.4692	0.309132	0	0.0826337	1	1	0	0.00110939	1	1	0	0.00372479	1	1	0	0.078909	1	1	4	3.36726	0.434473
ENSG00000205116	TMEM88B	NA	1	1	All	0	0.0157096	1	1	0	0	0	0.000284405	0	0	0	0.000399131	0	0	0	0	0	0	0	0	0	0	0	0	0	0	0	0	0	0	0	0.00169895	0	0.000370679	0	0	0	0	0	0.0045363	0	0.000103205	0	0	0	0	0	0	0	0	0	0	0	0	0	0	0	0.00831695	0	0.00191025	1	1	0	0	0	0	0	0	0	0	0	0	0	0	0	0	0	0	0	0	0	0	0	0	0	0	0	0	0	0	0	0	0	0	0	0	0	0.00180705	0	0.000103205	0	0	0	0	0	0	0	0	0	0	0	0	0	0	0	0	0	0.00221974	1	1	0	0	0	0	0	0	0	0	0	0	0	0	0	0	0	0	0	0	0	0	0	0	0	0	0	0	0	0	0	0	0	0	0	0	0	0.00211653	0	0.000103205	0	0	0	0	0	0	0	0	0	0	0	0	0	0	0	0	0	0.0134899	1	1	0	0	0	0.000284405	0	0	0	0.000399131	0	0	0	0	0	0	0	0	0	0	0	0	0	0	0	0	0	0	0	0.00169895	0	0.000370679	0	0	0	0	0	0.00241977	0	0	0	0	0	0	0	0	0	0	0	0	0	0	0	0	0	0.00831695	0	0.186381	1	0	0	0	0.000284405	0	0.00703627	0	0.00240825	0	0	0	0	0	0.00312786	0	0	0	0	0	0.000176	0	0.00306338	0	0	0	0.00495499	0	0.00666989	0	0	0	0.0166343	0	0.000476837	0	0.0274258	0	0.00759239	0	0	0	0.00131104	0	0	0	0.0264691	0	0.0159203	0	0.00597637	0	0.0568543	0	0.0129917	0.0129077	0.0661208	0	0.00173889	0.00173738	0.00520533	0	0.0020038	0.00200179	0.00693921	0	0.0109879	0.0109278	0.0488746	0	0.227872	0.203774	0	0.0146571	0.0145502	0.073864	0	0.0019323	0.00193043	0.00610386	0	0.00225082	0.00224829	0.0083349	0	0.0124063	0.0123297	0.0550395	0	0.256179	0.225997	0	0.00780272	1	1	0	0.00107509	1	1	0	0.00127801	1	1	0	0.00652471	1	1	0	0.150388	1
ENSG00000152760	TCTEX1D1	NA	1	1	All	0	0.587654	1	1	0	0	0	0.000426439	0	0.00938555	0	8.30926e-05	0	0.00111111	0	0	0	0.00117283	0	0	0	0	0	0	0	0.00105401	0	0.000386675	0	0.00123875	0	0.000264236	0	0.000370679	0	0	0	0	0	0.00201257	0	0.000350024	0	0	0	0.000983181	0	0	0	0.0190451	0	0	0	0.00665084	0	0.416041	0	0.127078	0	0.00361779	1	1	0	0	0	0	0	0	0	0	0	0	0	0	0	0	0	0	0	0	0	0	0	0	0	0	0	0	0	0	0	0	0	0	0	0	0	0.000202789	0	0	0	0	0	0	0	0	0	0	0	0	0	0	0	0	0	0.003415	0	0.0126194	1	1	0	0	0	0	0	0	0	0	0	0	0	0	0	0	0	0	0	0	0	0	0	0	0	0	0	0	0	0	0	0	0	0	0	0	0	0.000265407	0	0	0	0	0	0	0	0	0	0	0	0	0	0	0	0	0	0.012354	0	0.575035	1	1	0	0	0	0.000426439	0	0.00938555	0	8.30926e-05	0	0.00111111	0	0	0	0.00117283	0	0	0	0	0	0	0	0.00105401	0	0.000386675	0	0.00123875	0	0.000264236	0	0.000370679	0	0	0	0	0	0.00174717	0	0.000350024	0	0	0	0.000983181	0	0	0	0.0190451	0	0	0	0.00665084	0	0.416041	0	0.114724	0	0.133283	1	0	0	0	0.00232172	0	0	0	0	0	0	0	0	0	0.00117283	0	0	0	0	0	0	0	0	0	0	0	0	0	0.000264236	0	0	0	0	0	0.000119209	0	0.00818433	0	0.000232211	0	0	0	0.00132447	0	0.0142674	0	0.0449691	0	0	0	0.0226675	0	0.0377597	0	0.564783	0.431516	0.453758	0	0.00258782	0.00258447	0.00691959	0	0.0106726	0.0106159	0.0221362	0	0.55411	0.425417	0.441827	0	0.129849	0.121772	0	0.575731	0.437707	0.465037	0	0.00362665	0.00362008	0.00939563	0	0.0127939	0.0127124	0.0262426	0	0.562937	0.430466	0.451555	0	0.134267	0.125643	0	0.376802	1	1	0	0.00245272	1	1	0	0.00875764	1	1	0	0.368044	1	1	0	0.0971531	1
ENSG00000108788	MLX	NA	1	1	All	0	0.0583991	1	1	0	0.000445898	0	0	0	0.000931328	0	0.000186927	0	0.0066358	0	0.000677835	0	0	0	0	0	0	0	0	0	0	0	0	0	0.00123875	0	0	0	0	0	0	0	0	0	0.00778348	0	0.000232211	0	0	0	0.00274383	0	0	0	0.0081904	0	0	0	0.0165076	0	0	0	0.012825	0	0.00159633	1	1	0	0.000445898	0	0	0	0	0	2.07732e-05	0	0	0	0.000677835	0	0	0	0	0	0	0	0	0	0	0	0	0	0	0	0	0	0	0	0	0	0	0	0.000451827	0	0	0	0	0	0	0	0	0	0	0	0	0	0	0	0	0	0	0	0.00223123	1	1	0	0.000445898	0	0	0	0	0	0.000103834	0	0	0	0.000677835	0	0	0	0	0	0	0	0	0	0	0	0	0	0	0	0	0	0	0	0	0	0	0	0.00100366	0	0	0	0	0	0	0	0	0	0	0	0	0	0	0	0	0	0	0	0.0561678	1	1	0	0	0	0	0	0.000931328	0	8.30926e-05	0	0.0066358	0	0	0	0	0	0	0	0	0	0	0	0	0	0	0	0.00123875	0	0	0	0	0	0	0	0	0	0.00677982	0	0.000232211	0	0	0	0.00274383	0	0	0	0.0081904	0	0	0	0.0165076	0	0	0	0.012825	0	0.773212	1	0	0.000445898	0	0.000758114	0	0.00332536	0	8.30926e-05	0	0.0066358	0	0.0174479	0	0.00215034	0	0	0	0	0	0	0	0.000117112	0	0	0	0.00344096	0	0.000264236	0	0	0	0	0	0	0	0.0337565	0	0.00802664	0	0	0	0.0110696	0	0.0235575	0	0.0888145	0	0	0	0.0781009	0	0.495217	0	0.0561887	0.0546393	0.119328	0	0.00151024	0.0015091	0.00474971	0	0.00200466	0.00200265	0.00693921	0	0.054184	0.0527422	0.102276	0	0.90944	0.59725	0	0.0620971	0.0602083	0.130568	0	0.0018303	0.00182863	0.00589885	0	0.00334364	0.00333806	0.0106676	0	0.0587534	0.0570607	0.111296	0	0.985281	0.626666	0	0.0351112	1	1	0	0.000710491	1	1	0	0.0011481	1	1	0	0.0339631	1	1	0	0.585343	1
ENSG00000167851	CD300A	NA	1	1	All	0	0.0457488	1	1	0	0	0	0	0	0	0	2.07732e-05	0	0	0	0	0	0	0	0	0	0	0	0	0	0	0	0	0	0	0	0	0	0	0	0	0	0	0	0.00294685	0	0.000246819	0	0	0	2.69375e-05	0	0	0	0	0	0	0	0	0	0.0404273	0	0.0020802	0	0.00185651	1	1	0	0	0	0	0	0	0	0	0	0	0	0	0	0	0	0	0	0	0	0	0	0	0	0	0	0	0	0	0	0	0	0	0	0	0	0.00185651	0	0	0	0	0	0	0	0	0	0	0	0	0	0	0	0	0	0	0	0.00213892	1	1	0	0	0	0	0	0	0	0	0	0	0	0	0	0	0	0	0	0	0	0	0	0	0	0	0	0	0	0	0	0	0	0	0	0	0	0.00213892	0	0	0	0	0	0	0	0	0	0	0	0	0	0	0	0	0	0	0	0.0436099	1	1	0	0	0	0	0	0	0	2.07732e-05	0	0	0	0	0	0	0	0	0	0	0	0	0	0	0	0	0	0	0	0	0	0	0	0	0	0	0	0.000807934	0	0.000246819	0	0	0	2.69375e-05	0	0	0	0	0	0	0	0	0	0.0404273	0	0.0020802	1	0.429577	0.349216	0	0.00178359	0	0.0208955	0	0.00205261	0	0.000186958	0	0	0	0.0196444	0	0.00312499	0	0.000192901	0	0	0	0	0	0.00105401	0	0	0	0.00123875	0	0.00105694	0	0.00942107	0	0	0	0.000119209	0	0.0302963	0	0.00192331	0	0.0002375	0	0.00206529	0	0	1	0.0372243	0	0.0243107	0	0.0157077	0	0.257041	0	0.0450249	0.0440263	0.108143	0	0.00184103	0.00183934	0.00540576	0	0.00209856	0.00209636	0.00715175	0	0.0429264	0.0420181	0.0909978	1	0.475216	0.0827835	0	0.0452246	0.0442173	0.114661	0	0.00186203	0.0018603	0.00595514	0	0.002151	0.00214869	0.0081047	0	0.0430736	0.0421592	0.0960305	1	0.542061	0.103217	0	0.0249088	1	1	0	0.00135096	1	1	0	0.00152035	1	1	0	0.0233884	1	1	0	0.303788	1
ENSG00000121454	LHX4	NA	1	1	All	0	0.164137	1	1	0	0	0	0.000758114	0	0.00861047	0	2.07732e-05	0	0.0066358	0	0	0	0.00273436	0	0	0	0.00100369	0	0	0	0.000787802	0	0	0	0.000137638	0	0.00105694	0	0.00148272	0	0.00601888	0	0.00107288	0	0.010536	0	0.00121947	0	0	0	0.00524417	0	0.0142674	0	0.07583	0	0	0	0.00252715	0	0	0	0.0241924	0	0.0125647	1	1	0	0	0	0	0	0.000788991	0	0	0	0	0	0	0	0	0	0	0	0	0	0	0	0	0	0	0	0	0	0	0	0	0	0	0	0	0	0.000867766	0	2.58012e-05	0	0	0	0	0	0	0	0.0108822	0	0	0	0	0	0	0	0	0	0.0150786	1	1	0	0	0	0	0	0.00136355	0	0	0	0	0	0	0	0	0	0	0	0	0	0	0	0	0	0	0	0	0	0	0	0	0	0	0	0	0	0.00160245	0	0.000128993	0	0	0	0	0	0	0	0.0119836	0	0	0	0	0	0	0	0	0	0.149058	1	1	0	0	0	0.000758114	0	0.00724692	0	2.07732e-05	0	0.0066358	0	0	0	0.00273436	0	0	0	0.00100369	0	0	0	0.000787802	0	0	0	0.000137638	0	0.00105694	0	0.00148272	0	0.00601888	0	0.00107288	0	0.00893357	0	0.00109048	0	0	0	0.00524417	0	0.0142674	0	0.0638463	0	0	0	0.00252715	0	0	0	0.0241924	1	1.26228	0.716991	0	0.000445898	0	0.00573324	0	0.0224752	0	0.000519329	0	0	0	0.02097	0	0.00702356	0	0.000192901	0	0	0	0.001584	0	0.00627224	0	0	0	0.00123875	0	0.00105694	0	0.00148272	0	0.0238295	0	0.00190735	0	0.390927	0	0.0355687	0	0.00095	0	0.0210026	0	0.0302239	0	0.227429	0	0.0127201	0	0.0234037	1	0.42532	0	0.143082	0.133317	0.188807	0	0.012455	0.0123777	0.0223458	0	0.0146829	0.0145756	0.0271925	0	0.128399	0.120498	0.164199	1	1.16149	0.323413	0	0.170957	0.157142	0.215547	0	0.0125822	0.0125033	0.0232603	0	0.0152526	0.0151369	0.0293504	0	0.155704	0.144188	0.190537	1	1.34804	0.390098	0	0.112417	1	1	0	0.00910209	1	1	0	0.0107628	1	1	0	0.101654	1	1	0	0.805533	1
ENSG00000163191	S100A11	NA	1	1	All	0	0.0250718	1	1	0	0	0	0	0	0	0	0	0	0	0	0	0	0	0	0	0	0	0	0	0	0	0	0	0	0	0	0	0	0	0	0	0	0	0	0.00216323	0	0	0	0	0	2.69375e-05	0	0	0	0.0228816	0	0	0	0	0	0	0	0	0	0.0233922	1	1	0	0	0	0	0	0	0	0	0	0	0	0	0	0	0	0	0	0	0	0	0	0	0	0	0	0	0	0	0	0	0	0	0	0	0	0.00051054	0	0	0	0	0	0	0	0	0	0.0228816	0	0	0	0	0	0	0	0	0	0.0233922	1	1	0	0	0	0	0	0	0	0	0	0	0	0	0	0	0	0	0	0	0	0	0	0	0	0	0	0	0	0	0	0	0	0	0	0	0	0.00051054	0	0	0	0	0	0	0	0	0	0.0228816	0	0	0	0	0	0	0	0	0	0.00167963	1	1	0	0	0	0	0	0	0	0	0	0	0	0	0	0	0	0	0	0	0	0	0	0	0	0	0	0	0	0	0	0	0	0	0	0	0	0.00165269	0	0	0	0	0	2.69375e-05	0	0	0	0	0	0	0	0	0	0	0	0	0	0.0699661	1	0	0	0	0.000284405	0	0.000370685	0	2.07732e-05	0	0	0	0	0	0.00117283	0	0	0	0	0	0.002816	0	0.00180893	0	0	0	0	0	0	0	0.000370679	0	0.00327428	0	0.000119209	0	0.0139125	0	0.00112622	0	0	0	0.00010775	0	0	0	0.0113308	0	0	0	0	0	0.0332511	0	0.0250627	0.0247513	0.0872483	0	0.0233836	0.0231124	0.034535	0	0.0233836	0.0231124	0.0372607	0	0.00167909	0.00167768	0.016967	0	0.0656469	0.0635385	0	0.0251254	0.0248124	0.0923603	0	0.0234343	0.0231618	0.0354573	0	0.0234343	0.0231618	0.039207	0	0.00169113	0.0016897	0.0194781	0	0.0754001	0.0726276	0	0.0144265	1	1	0	0.0131285	1	1	0	0.0131285	1	1	0	0.00129806	1	1	0	0.044445	1
ENSG00000144485	HES6	NA	1	1	All	0	0.0751519	1	1	0	0	0	0.000284405	0	0.00205261	0	0.00132117	0	0	0	0	0	0	0	0	0	0	0	0.000176	0	0.000117112	0	0	0	0	0	0	0	0.000370679	0	0.000352309	0	0	0	0.0052161	0	0.000153695	0	0	0	0.00379517	0	0	0	0.0549565	0	0	0	0	0	0	0	0.00635617	0	0.00185787	1	1	0	0	0	0	0	0	0	0	0	0	0	0	0	0	0	0	0	0	0	0	0	0	0	0	0	0	0	0	0	0	0	0	0	0	0	0.00185787	0	0	0	0	0	0	0	0	0	0	0	0	0	0	0	0	0	0	0	0.00215002	1	1	0	0	0	0	0	0	0	0	0	0	0	0	0	0	0	0	0	0	0	0	0	0	0	0	0	0	0	0	0	0	0	0	0	0	0	0.00215002	0	0	0	0	0	0	0	0	0	0	0	0	0	0	0	0	0	0	0	0.0730019	1	1	0	0	0	0.000284405	0	0.00205261	0	0.00132117	0	0	0	0	0	0	0	0	0	0	0	0.000176	0	0.000117112	0	0	0	0	0	0	0	0.000370679	0	0.000352309	0	0	0	0.00306608	0	0.000153695	0	0	0	0.00379517	0	0	0	0.0549565	0	0	0	0	0	0	0	0.00635617	0	0.0709925	1	0	0	0	0	0	0.00290115	0	0.000839522	0	0	0	0.00106977	0	0.000195312	0	0	0	0	0	0	0	0.00187379	0	0	0	0	0	0	0	0	0	0	0	0	0	0.00661529	0	0.000153695	0	0	0	0.000441245	0	0	0	0.0413758	0	0	0	0.000465303	0	0.0150616	0	0.0671608	0.0649552	0.12884	0	0.00183517	0.00183349	0.00539384	0	0.00211435	0.00211212	0.00718491	0	0.0650465	0.0629761	0.112334	0	0.0698364	0.0674536	0	0.0807074	0.0775365	0.146372	0	0.00186737	0.00186562	0.00596208	0	0.00216494	0.0021626	0.0081385	0	0.0785425	0.0755372	0.128943	0	0.0768292	0.073952	0	0.0522829	1	1	0	0.00136166	1	1	0	0.00152418	1	1	0	0.0507587	1	1	0	0.0510636	1
ENSG00000171459	OR1L6	NA	1	1	All	0	0.0270774	1	1	0	0	0	4.73821e-05	0	0.00060204	0	0	0	0	0	0	0	0.00117283	0	0	0	0	0	0	0	0	0	0	0	0	0	0	0	0	0	0	0	0	0	0.00235722	0	2.58012e-05	0	0.0002375	0	0	0	0.0176118	0	0	0	0	0	0	0	0	0	0.00502282	0	0.00182508	1	1	0	0	0	0	0	0	0	0	0	0	0	0	0	0	0	0	0	0	0	0	0	0	0	0	0	0	0	0	0	0	0	0	0	0	0	0.00179928	0	2.58012e-05	0	0	0	0	0	0	0	0	0	0	0	0	0	0	0	0	0	0.00200807	1	1	0	0	0	0	0	0	0	0	0	0	0	0	0	0	0	0	0	0	0	0	0	0	0	0	0	0	0	0	0	0	0	0	0	0	0	0.00198226	0	2.58012e-05	0	0	0	0	0	0	0	0	0	0	0	0	0	0	0	0	0	0.0250693	1	1	0	0	0	4.73821e-05	0	0.00060204	0	0	0	0	0	0	0	0.00117283	0	0	0	0	0	0	0	0	0	0	0	0	0	0	0	0	0	0	0	0	0	0.000374954	0	0	0	0.0002375	0	0	0	0.0176118	0	0	0	0	0	0	0	0	0	0.00502282	2	0.380551	0.0564145	0	0	0	0.000758114	0	0.00205261	0	0.00101788	0	0.00111111	0	0.00123681	0	0.00468461	0	0.000192901	0	0.00100369	0	0	1	0.00105401	0	0	0	0.000137638	0	0	0	0	0	0	0	0.00107288	0	0.226302	0	0.00687655	0	0	0	0.00269375	0	0	0	0.0285347	1	0.0328803	0	0	0	0.0689418	0	0.0266769	0.0263242	0.0894523	0	0.00174079	0.00173927	0.00520957	0	0.00190948	0.00190766	0.00675641	0	0.0247674	0.0244632	0.0710954	2	0.342983	0.00521104	0	0.0274503	0.0270769	0.0952194	0	0.0018399	0.00183821	0.00591243	0	0.00202694	0.00202488	0.00778616	0	0.0254233	0.0251029	0.0758397	2	0.403906	0.00813744	0	0.0185216	1	1	0	0.00100928	1	1	0	0.00111725	1	1	0	0.0174043	1	1	2	0.246577	0.025836
ENSG00000151917	BEND6	NA	1	1	All	0	0.0148859	1	1	0	0	0	4.73821e-05	0	0.000415089	0	2.07732e-05	0	0	0	0	0	0	0	0	0	0	0	0	0	0	0	0	0	0	0	0	0	0	0	0	0	0	0	0.00226053	0	0	0	0	0	0.000506333	0	0	0	0.0081904	0	0	0	0	0	0.00136517	0	0.0020802	0	0.00159759	1	1	0	0	0	0	0	0.000415089	0	0	0	0	0	0	0	0	0	0	0	0	0	0	0	0	0	0	0	0	0	0	0	0	0	0	0	0	0	0.000676164	0	0	0	0	0	0.000506333	0	0	0	0	0	0	0	0	0	0	0	0	0	0.0020413	1	1	0	0	0	0	0	0.000415089	0	0	0	0	0	0	0	0	0	0	0	0	0	0	0	0	0	0	0	0	0	0	0	0	0	0	0	0	0	0.00111988	0	0	0	0	0	0.000506333	0	0	0	0	0	0	0	0	0	0	0	0	0	0.0128446	1	1	0	0	0	4.73821e-05	0	0	0	2.07732e-05	0	0	0	0	0	0	0	0	0	0	0	0	0	0	0	0	0	0	0	0	0	0	0	0	0	0	0	0.00114065	0	0	0	0	0	0	0	0	0	0.0081904	0	0	0	0	0	0.00136517	0	0.0020802	2	0.405974	0.0631608	0	0	0	0.00303246	0	0.00215376	0	8.30926e-05	0	0	0	0.00106977	0	0	0	0	0	0	0	0	0	0.000468447	0	0	0	0.000550554	0	0	0	0	0	0	0	0	0	0.0084948	0	0.000103205	0	0	0	0.00477647	0	0	0	0.04318	0	0.0150238	0	0.00546773	2	0.32157	0	0.0137989	0.0137041	0.0676474	0	0.0012314	0.00123064	0.00418357	0	0.00160918	0.00160788	0.00608298	0	0.0121897	0.0121157	0.0511771	2	0.522467	0.0161486	0	0.0148485	0.0147388	0.0740886	0	0.00175531	0.00175378	0.00575484	0	0.00221219	0.00220974	0.008246	0	0.0126363	0.0125568	0.0555101	2	0.555651	0.018961	0	0.00911439	1	1	0	0.000984531	1	1	0	0.00127751	1	1	0	0.00783688	1	1	1	0.29739	0.257245
ENSG00000143995	MEIS1	NA	1	1	All	0	0.0258949	1	1	0	0	0	4.73821e-05	0	0	0	0.000399131	0	0	0	0	0	0	0	0	0	0	0	0.002172	0	0.000787802	0	0	0	0.000137638	0	0	0	0	0	0	0	0	0	0.00647331	0	0.00136076	0	0	0	0.00093625	0	0	0	0.0135807	0	0	0	0	0	0	0	0	0	0.00181151	1	1	0	0	0	0	0	0	0	0	0	0	0	0	0	0	0	0	0	0	0	0	0	0	0	0	0	0	0	0	0	0	0	0	0	0	0	0.000476557	0	0.00133496	0	0	0	0	0	0	0	0	0	0	0	0	0	0	0	0	0	0.00208664	1	1	0	0	0	0	0	0	0	0	0	0	0	0	0	0	0	0	0	0	0	0	0	0	0	0	0	0	0	0	0	0	0	0	0	0	0	0.000751684	0	0.00133496	0	0	0	0	0	0	0	0	0	0	0	0	0	0	0	0	0	0.0238083	1	1	0	0	0	4.73821e-05	0	0	0	0.000399131	0	0	0	0	0	0	0	0	0	0	0	0.002172	0	0.000787802	0	0	0	0.000137638	0	0	0	0	0	0	0	0	0	0.00572162	0	2.58012e-05	0	0	0	0.00093625	0	0	0	0.0135807	0	0	0	0	0	0	0	0	1	0.572584	0.435934	0	0.000445898	0	0.00682302	0	0.0111685	0	0	0	0	0	0	0	0	0	0	0	0.00100369	0	0	0	0.00306338	0	0.00348007	0	0.000550554	0	0	0	0.00333611	0	0	0	0	0	0.0148754	0	0.000232211	0	0.0002375	0	0.00624788	0	0.0578352	0	0.172239	0	0.0127201	0	0.0152244	1	0.263101	0	0.024679	0.0243769	0.0867645	0	0.00168881	0.00168738	0.00510347	0	0.00193013	0.00192827	0.00679863	0	0.0227488	0.022492	0.0684302	1	0.598839	0.121519	0	0.0272393	0.0268716	0.0949363	0	0.00183323	0.00183156	0.0059026	0	0.00211577	0.00211353	0.00800736	0	0.0251235	0.0248105	0.0755423	1	0.626694	0.130767	0	0.0206835	1	1	0	0.00157872	1	1	0	0.00175326	1	1	0	0.0189302	1	1	1	0.412731	0.33816
ENSG00000015475	BID	NA	1	1	All	0	0.00444473	1	1	0	0	0	0.000284405	0	0	0	0	0	0	0	0	0	0	0	0.000192901	0	0	0	0	0	0	0	0	0	0	0	0	0	0.00148272	0	0	0	0	0	0.0017337	0	2.58012e-05	0	0	0	0.00072521	0	0	0	0	0	0	0	0	0	0	0	0	0	0.00266037	1	1	0	0	0	0	0	0	0	0	0	0	0	0	0	0	0	0.000192901	0	0	0	0	0	0	0	0	0	0	0	0	0	0.00148272	0	0	0	0	0	0.000259547	0	0	0	0	0	0.00072521	0	0	0	0	0	0	0	0	0	0	0	0	0	0.00284725	1	1	0	0	0	0	0	0	0	0	0	0	0	0	0	0	0	0.000192901	0	0	0	0	0	0	0	0	0	0	0	0	0	0.00148272	0	0	0	0	0	0.000446428	0	0	0	0	0	0.00072521	0	0	0	0	0	0	0	0	0	0	0	0	0	0.00159748	1	1	0	0	0	0.000284405	0	0	0	0	0	0	0	0	0	0	0	0	0	0	0	0	0	0	0	0	0	0	0	0	0	0	0	0	0	0	0	0.00128727	0	2.58012e-05	0	0	0	0	0	0	0	0	0	0	0	0	0	0	0	0	1	0.216291	0.194499	0	0.00178359	0	0.0236719	0	0.00289779	0	0.000186958	0	0	0	0	0	0.00215034	0	0.000192901	0	0.0090332	0	0.000176	0	0.00627224	0	0	0	0.000137638	0	0	0	0.000370679	0	0.00139983	0	0	0	0.0427232	0	0.00487794	0	0	0	0.00228585	0	0.00757849	1	0.0745395	0	0	0	0.0112404	0	0.0247726	0	0.00361096	0.00360445	0.0350463	0	0.00196361	0.00196169	0.00564711	0	0.00211444	0.0021122	0.00718491	0	0.00149652	0.0014954	0.0161275	1	0.213717	0.0198303	0	0.00739818	0.00737088	0.0541888	0	0.00558324	0.00556768	0.0128587	0	0.00577655	0.0057599	0.0152302	0	0.00162163	0.00162032	0.019062	1	0.238394	0.0242789	0	0.00293807	1	1	0	0.00185661	1	1	0	0.00198825	1	1	0	0.000949826	1	1	0	0.139647	1
ENSG00000186635	ARAP1	NA	1	1	All	0	0.139186	1	1	0	0	0	0.00596693	0	0.00116289	0	0.000186927	0	0	0	0.00159277	0	0	0	0	0	0	0	0	0	0.000787802	0	0	0	0.000820232	0	0.000264236	0	0.000370679	0	0.007364	0	0.000119209	0	0.0209744	0	0.0036957	0	0	0	0.00325177	0	0	0	0.0466432	0	0	0	0.013232	0	0.0126606	0	0.020093	0	0.00176949	1	1	0	0	0	0.000284405	0	0	0	2.07732e-05	0	0	0	0	0	0	0	0	0	0	0	0	0	0	0	0	0	0	0	0	0	0	0	0	0	0	0	0.00118273	0	0.000281588	0	0	0	0	0	0	0	0	0	0	0	0	0	0	0	0	0	0.00657679	1	1	0	0	0	0.00104144	0	0	0	0.000103834	0	0	0	0	0	0	0	0	0	0	0	0	0	0	0	0	0	0	0	0	0	0	0	0	0	0	0	0.00478922	0	0.000642301	0	0	0	0	0	0	0	0	0	0	0	0	0	0	0	0	0	0.13261	1	1	0	0	0	0.00492549	0	0.00116289	0	8.30926e-05	0	0	0	0.00159277	0	0	0	0	0	0	0	0	0	0.000787802	0	0	0	0.000820232	0	0.000264236	0	0.000370679	0	0.007364	0	0.000119209	0	0.0161852	0	0.0030534	0	0	0	0.00325177	0	0	0	0.0466432	0	0	0	0.013232	0	0.0126606	0	0.020093	3	3.88906	0.745186	0	0.021849	1	0.577614	0	0.158539	0	0.00916096	0	0.00444444	0	0.0534232	0	0.0195312	0	0.000192901	0	0	0	0.001584	0	0.0322616	0	0.00966686	0	0.0142435	0	0.0676443	0	0.00593086	0	0.00585179	0	0.00107288	1	1.35727	0	0.0786385	0	0	0	0.0708121	0	0.0368902	0	0.327084	0	0.0280756	0	0.0545328	1	0.952743	0	0.133064	0.124591	0.181397	0	0.00154381	0.00154262	0.00481826	0	0.00538206	0.0053676	0.013541	0	0.127682	0.119867	0.163746	4	3.70444	0.313637	0	0.147878	0.137464	0.198852	0	0.00238506	0.00238222	0.00701762	0	0.00832506	0.0082905	0.0197097	0	0.139553	0.130253	0.178114	4	4.35613	0.440389	0	0.0903022	1	1	0	0.00143262	1	1	0	0.00475777	1	1	0	0.0855444	1	1	3	2.58645	0.478162
ENSG00000090905	TNRC6A	NA	1	1	All	0	0.331829	1	1	0	0.000445898	0	0.00170564	0	0.00785145	0	8.30926e-05	0	0	0	0.00582431	0	0	0	0.000192901	0	0	0	0	0	0.00306338	0	0.000386675	0	0.00123875	0	0	0	0.000370679	0	0	0	0.000119209	0	0.0157728	0	0.000644951	0	0.0002375	0	0.00166119	0	0	0	0.0588539	0	0	0	0.00779115	0	0.180214	0	0.0453715	0	0.00159847	1	1	0	0	0	4.73821e-05	0	0	0	0	0	0	0	0	0	0	0	0	0	0	0	0	0	0	0	0	0	0	0	0	0	0	0	0	0	0	0	0.00107966	0	0.000103205	0	0	0	0.00036823	0	0	0	0	0	0	0	0	0	0	0	0	0	0.00473158	1	1	0	0	0	0.000521091	0	0	0	0	0	0	0	0	0	0	0	0	0	0	0	0	0	0	0	0	0	0	0	0	0	0	0	0	0	0	0	0.00310631	0	0.00041274	0	0	0	0.000691436	0	0	0	0	0	0	0	0	0	0	0	0	0	0.327097	1	1	0	0.000445898	0	0.00118455	0	0.00785145	0	8.30926e-05	0	0	0	0.00582431	0	0	0	0.000192901	0	0	0	0	0	0.00306338	0	0.000386675	0	0.00123875	0	0	0	0.000370679	0	0	0	0.000119209	0	0.0126665	0	0.000232211	0	0.0002375	0	0.000969751	0	0	0	0.0588539	0	0	0	0.00779115	0	0.180214	0	0.0453715	0	2.35529	1	0	0.0753567	0	0.594361	0	0.186755	0	0.00251355	0	0.0154321	0	0.00962794	0	0.063281	0	0.000192901	0	0.00401476	0	0.000176	0	0.0363159	0	0.00966686	0	0.0930436	0	0.0169111	0	0.00148272	0	0.0651092	0	0.00429153	0	0.28989	0	0.0363092	0	0.0002375	0	0.0553866	0	0	0	0.352963	0	0.0342429	0	0.0689948	0	0.338738	0	0.310878	0.267197	0.306927	0	0.00115894	0.00115827	0.00402929	0	0.00346918	0.00346317	0.0099429	0	0.307409	0.26465	0.293514	1	2.20709	0.647156	0	0.349048	0.294641	0.338218	0	0.00177968	0.0017781	0.0058009	0	0.00517906	0.00516567	0.0141464	0	0.343869	0.290978	0.32328	1	2.68696	0.748965	0	0.205292	1	1	0	0.00105694	1	1	0	0.00324442	1	1	0	0.202048	1	1	1	1.63942	0.805907
ENSG00000140259	MFAP1	NA	1	1	All	0	0.0547161	1	1	0	0	0	0.000521428	0	0	0	2.07732e-05	0	0	0	0	0	0.000195312	0	0	0	0	0	0	0	0.000787802	0	0	0	0.000137638	0	0	0	0	0	0	0	0	0	0.00431041	0	0	0	0	0	0.001485	0	0	0	0.00908766	0	0	0	0.009248	0	0.0289221	0	0	0	0.00160889	1	1	0	0	0	0	0	0	0	0	0	0	0	0	0	0	0	0	0	0	0	0	0	0	0	0	0	0	0	0	0	0	0	0	0	0	0	0.00116764	0	0	0	0	0	0.000441245	0	0	0	0	0	0	0	0	0	0	0	0	0	0.0024263	1	1	0	0	0	0	0	0	0	0	0	0	0	0	0	0	0	0	0	0	0	0	0	0	0	0	0	0	0	0	0	0	0	0	0	0	0	0.00187755	0	0	0	0	0	0.000548751	0	0	0	0	0	0	0	0	0	0	0	0	0	0.0522898	1	1	0	0	0	0.000521428	0	0	0	2.07732e-05	0	0	0	0	0	0.000195312	0	0	0	0	0	0	0	0.000787802	0	0	0	0.000137638	0	0	0	0	0	0	0	0	0	0.00243286	0	0	0	0	0	0.00093625	0	0	0	0.00908766	0	0	0	0.009248	0	0.0289221	0	0	1	1.25819	0.715832	0	0.000445898	0	0.0124967	0	0.0171833	0	0.00407154	0	0.00111111	0	0.0108303	0	0.00175781	0	0	0	0.0244141	0	0.000176	0	0	0	0.000386675	0	0.00123875	0	0.00105694	0	0	0	0	0	0.00107288	0	0.83779	0	0.0254425	0	0.0002375	0	0.021921	0	0.0568893	0	0.068262	1	0.0157051	0	0.013837	0	0.141864	0	0.0520273	0.050697	0.11548	0	0.00113219	0.00113155	0.00397355	0	0.00172691	0.00172542	0.00635493	0	0.0503004	0.0490562	0.0984662	1	1.11202	0.305368	0	0.0568393	0.0552542	0.125566	0	0.00162441	0.00162309	0.00547014	0	0.00249687	0.00249376	0.00886472	0	0.0543425	0.0528923	0.107122	1	1.36775	0.396985	0	0.0364813	1	1	0	0.00153896	1	1	0	0.00213039	1	1	0	0.0343509	1	1	0	0.847845	1
ENSG00000157077	ZFYVE9	NA	1	1	All	0	0.132225	1	1	0	0	0	0.00232159	0	0.00412963	0	8.30926e-05	0	0	0	0	0	0.00468461	0	0	0	0	0	0	0	0.000787802	0	0	0	0.000137638	0	0	0	0	0	0	0	0	0	0.0370491	0	0.00128417	0	0	0	0.000772293	0	0	0	0.0480993	0	0	0	0	0	0	0	0.0328761	0	0.00168454	1	1	0	0	0	4.73821e-05	0	0	0	0	0	0	0	0	0	0	0	0	0	0	0	0	0	0	0	0	0	0	0	0	0	0	0	0	0	0	0	0.00163716	0	0	0	0	0	0	0	0	0	0	0	0	0	0	0	0	0	0	0	0.00556699	1	1	0	0	0	0.000615833	0	0	0	0	0	0	0	0	0	0	0	0	0	0	0	0	0	0	0	0	0	0	0	0	0	0	0	0	0	0	0	0.00495116	0	0	0	0	0	0	0	0	0	0	0	0	0	0	0	0	0	0	0	0.126658	1	1	0	0	0	0.00170576	0	0.00412963	0	8.30926e-05	0	0	0	0	0	0.00468461	0	0	0	0	0	0	0	0.000787802	0	0	0	0.000137638	0	0	0	0	0	0	0	0	0	0.0320979	0	0.00128417	0	0	0	0.000772293	0	0	0	0.0480993	0	0	0	0	0	0	0	0.0328761	1	1.77051	0.829755	0	0.00401308	0	0.0398484	0	0.0426466	0	0.00351066	0	0.01	0	0.010968	0	0.0128676	0	0.000192901	0	0	0	0.001584	0	0.0128355	0	0	0	0.00880886	0	0.000264236	0	0.00593086	0	0.00209504	0	0.000476837	0	0.247784	0	0.0148998	0	0.0002375	0	0.0498075	1	0	0	0.301049	0	0.0157051	0	0.100979	0	0.88401	0	0.122908	0.115655	0.173596	0	0.00153146	0.00153029	0.00479433	0	0.00475951	0.0047482	0.0123974	0	0.118149	0.111436	0.156433	1	1.77822	0.530652	0	0.171389	0.157506	0.215838	0	0.00169651	0.00169507	0.0056254	0	0.0057605	0.00574394	0.0151964	0	0.165629	0.152639	0.19823	1	1.97448	0.587042	0	0.0865943	1	1	0	0.00108192	1	1	0	0.00380736	1	1	0	0.0827869	1	1	1	1.22915	0.707458
ENSG00000134809	TIMM10	NA	1	1	All	0	0.034875	1	1	0	0	0	4.73821e-05	0	0.000788991	0	0	0	0	0	0	0	0	0	0	0	0	0	0	0	0	0	0	0	0.000137638	0	0	0	0.000370679	0	0	0	0	0	0.000629576	0	0.000358959	0	0	0	0.000383917	0	0	0	0.0321579	0	0	0	0	0	0	0	0	0	0.00174634	1	1	0	0	0	0	0	0.000788991	0	0	0	0	0	0	0	0	0	0	0	0	0	0	0	0	0	0	0	0	0	0	0	0	0	0	0	0	0	0.000214478	0	0.000358959	0	0	0	0.000383917	0	0	0	0	0	0	0	0	0	0	0	0	0	0.00185702	1	1	0	0	0	0	0	0.000788991	0	0	0	0	0	0	0	0	0	0	0	0	0	0	0	0	0	0	0	0	0	0	0	0	0	0	0	0	0	0.000325158	0	0.000358959	0	0	0	0.000383917	0	0	0	0	0	0	0	0	0	0	0	0	0	0.033018	1	1	0	0	0	4.73821e-05	0	0	0	0	0	0	0	0	0	0	0	0	0	0	0	0	0	0	0	0	0	0.000137638	0	0	0	0.000370679	0	0	0	0	0	0.000304418	0	0	0	0	0	0	0	0	0	0.0321579	0	0	0	0	0	0	0	0	0	0.0152352	1	0	0.000445898	0	0.000426439	0	0	0	0	0	0	0	0	0	0	0	0	0	0	0	0	0	0	0	0	0	0	0	0	0	0	0	0.000352309	0	0	0	0.00124484	0	0.000153695	0	0	0	0.000383917	0	0	0	0.0122281	0	0	0	0	0	0	0	0.0341129	0.0335376	0.0980781	0	0.00158201	0.00158076	0.00489366	0	0.00166927	0.00166788	0.00621407	0	0.0324436	0.0319229	0.0805579	0	0.0191281	0.0189463	0	0.0350437	0.0344368	0.104558	0	0.00179651	0.00179489	0.00583945	0	0.00191121	0.00190938	0.00753117	0	0.0331325	0.0325896	0.0853637	0	0.0188974	0.0187199	0	0.0225428	1	1	0	0.000989407	1	1	0	0.00106943	1	1	0	0.0214734	1	1	0	0.0119199	1
ENSG00000100583	SAMD15	NA	1	1	All	0	0.0835081	1	1	0	0	0	0.000189528	0	0.00289779	0	8.30926e-05	0	0	0	0	0	0	0	0.000192901	0	0.00100369	0	0	0	0	0	0	0	0.00123837	0	0	0	0	0	0	0	0	0	0.0116883	0	0.000103205	0	0	0	0.000656601	0	0.0109229	0	0.0140226	0	0.0186902	0	0.00252715	0	0.0109748	0	0.00831695	0	0.0788499	1	1	0	0	0	0.000189528	0	0.00289779	0	8.30926e-05	0	0	0	0	0	0	0	0	0	0.00100369	0	0	0	0	0	0	0	0.000137638	0	0	0	0	0	0	0	0	0	0.00859643	0	0.000103205	0	0	0	0.000383917	0	0.0109229	0	0.0140226	0	0.0186902	0	0.00252715	0	0.0109748	0	0.00831695	0	0.0816019	1	1	0	0	0	0.000189528	0	0.00289779	0	8.30926e-05	0	0	0	0	0	0	0	0	0	0.00100369	0	0	0	0	0	0	0	0.000687816	0	0	0	0	0	0	0	0	0	0.0106906	0	0.000103205	0	0	0	0.000491561	0	0.0109229	0	0.0140226	0	0.0186902	0	0.00252715	0	0.0109748	0	0.00831695	0	0.00190617	1	1	0	0	0	0	0	0	0	0	0	0	0	0	0	0	0	0.000192901	0	0	0	0	0	0	0	0	0	0.000550554	0	0	0	0	0	0	0	0	0	0.000997676	0	0	0	0	0	0.00016504	0	0	0	0	0	0	0	0	0	0	0	0	2	1.34304	0.388347	0	0.00178359	0	0.0796493	0	0.00463255	0	0.00132948	0	0.00444444	0	0.0570345	0	0.00957028	0	0.000192901	0	0	1	0.001584	0	0.0154898	0	0.000386675	0	0.00344096	0	0.00666989	0	0.0181633	0	0.0651092	0	0.00584126	1	0.537153	0	0.0224495	0	0.00095	0	0.0369438	0	0	0	0.163216	0	0	0	0.0218564	0	0.285147	0	0.0780235	0.0750573	0.138408	0	0.0743283	0.0716332	0.0813014	0	0.0765544	0.0736975	0.0872313	0	0.00146907	0.00146799	0.0160085	1	1.26842	0.361947	0	0.0871263	0.0834386	0.15231	0	0.0794468	0.0763728	0.0868008	0	0.0823052	0.0790091	0.0946162	0	0.00482109	0.00480949	0.0334379	3	1.55116	0.0722269	0	0.0523797	1	1	0	0.049159	1	1	0	0.0510696	1	1	0	0.00131007	1	1	1	0.927098	0.6043
ENSG00000124120	TTPAL	NA	1	1	All	0	0.179349	1	1	0	0	0	0.000758046	0	0.00484446	0	8.30769e-05	0	0	0	0.000118864	0	0.00215034	0	0	0	0.00100369	0	0.002172	0	0.00180893	0	0	0	0.000137638	0	0	0	0	0	0.000352309	0	0	0	0.00403436	0	0.000103205	0	0.0002375	0	0.00101473	0	0	0	0.0237785	0	0	0	0.005869	0	0.113237	0	0.0176456	0	0.00153015	1	1	0	0	0	4.73821e-05	0	0.00128624	0	2.07732e-05	0	0	0	0.000118864	0	0	0	0	0	0	0	0	0	0	0	0	0	0	0	0	0	0	0	0	0	0	0	5.68885e-05	0	0	0	0	0	0	0	0	0	0	0	0	0	0	0	0	0	0	0	0.00293733	1	1	0	0	0	0.000331607	0	0.00194332	0	6.23037e-05	0	0	0	0.000118864	0	0	0	0	0	0	0	0	0	0	0	0	0	0	0	0	0	0	0	0	0	0	0	0.000481237	0	0	0	0	0	0	0	0	0	0	0	0	0	0	0	0	0	0	0	0.176412	1	1	0	0	0	0.000426439	0	0.00290115	0	2.07732e-05	0	0	0	0	0	0.00215034	0	0	0	0.00100369	0	0.002172	0	0.00180893	0	0	0	0.000137638	0	0	0	0	0	0.000352309	0	0	0	0.00355312	0	0.000103205	0	0.0002375	0	0.00101473	0	0	0	0.0237785	0	0	0	0.005869	0	0.113237	0	0.0176456	1	1.50086	0.777061	0	0.000445898	0	0.0136934	0	0.00484471	0	0.00407154	0	0.00444444	0	0.000475454	0	0.00215034	0	0.000192901	0	0	0	0	0	0.00180893	0	0.000386675	0	0.00674429	0	0	0	0.00148272	0	0	0	0.00107288	0	1.26377	0	0.0241773	0	0.00095	1	0.0133791	0	0	0	0.0359971	0	0.0269282	0	0.004589	0	0.0892501	0	0.16978	0.15615	0.20839	0	0.001456	0.00145494	0.00462964	0	0.00264224	0.00263875	0.00828767	0	0.167138	0.153917	0.19452	0	1.33321	0.73637	0	0.182801	0.167066	0.224276	0	0.00176837	0.00176681	0.00577669	0	0.00366927	0.00366255	0.0112645	0	0.179132	0.164004	0.208923	1	1.636	0.48662	0	0.099812	1	1	0	0.00100507	1	1	0	0.00199703	1	1	0	0.0978149	1	1	1	0.979045	0.62433
ENSG00000164080	RAD54L2	NA	1	1	All	0	0.166083	1	1	0	0	0	0.00113717	0	0.00708602	0	8.30926e-05	0	0	0	0.00271009	0	0.00468748	0	0	0	0	0	0	0	0.00507274	0	0	0	0.00123875	0	0	0	0.00593086	0	0.00241782	0	0.000119209	0	0.0253917	0	0.00169568	0	0.0002375	0	0.00379513	0	0.0368902	0	0.0108822	0	0	0	0	0	0.0306537	0	0.0260538	0	0.00167801	1	1	0	0	0	0	0	0	0	0	0	0	0	0	0	0	0	0	0	0	0	0	0	0	0	0	0	0	0	0	0	0	0	0	0	0	0	0.00108307	0	0.000153695	0	0	0	0.000441245	0	0	0	0	0	0	0	0	0	0	0	0	0	0.00410385	1	1	0	0	0	0	0	0	0	0	0	0	0	0	0	0	0	0	0	0	0	0	0	0	0	0	0	0	0	0	0	0	0	0	0	0	0	0.00298233	0	0.00041151	0	0	0	0.000710011	0	0	0	0	0	0	0	0	0	0	0	0	0	0.161979	1	1	0	0	0	0.00113717	0	0.00708602	0	8.30926e-05	0	0	0	0.00271009	0	0.00468748	0	0	0	0	0	0	0	0.00507274	0	0	0	0.00123875	0	0	0	0.00593086	0	0.00241782	0	0.000119209	0	0.0224094	0	0.00128417	0	0.0002375	0	0.00308512	0	0.0368902	0	0.0108822	0	0	0	0	0	0.0306537	0	0.0260538	0	2.08905	1	0	0.0285375	0	0.362081	0	0.170078	0	0.00168263	0	0	0	0.0165158	0	0.0728685	0	0.000771605	0	0.0061849	0	0.001584	0	0.0415693	0	0.00966686	0	0.00880886	0	0.00237812	0	0.00926697	0	0.0258312	0	0.000476837	0	0.249536	0	0.0203006	0	0.0021375	0	0.0716374	0	0.0176118	0	0.234395	0	0.0515257	0	0.065	0	0.618604	0	0.159331	0.147286	0.200819	0	0.00152485	0.00152369	0.00477823	0	0.00330731	0.00330185	0.00962996	0	0.156024	0.144461	0.185946	1	2.24663	0.656652	0	0.176531	0.161828	0.219862	0	0.00196493	0.00196301	0.00616414	0	0.00456488	0.00455448	0.0129971	0	0.171966	0.157993	0.203125	1	2.59713	0.73206	0	0.115196	1	1	0	0.00136468	1	1	0	0.00299103	1	1	0	0.112205	1	1	1	1.52787	0.783002
ENSG00000213160	KLHL23	NA	1	1	All	0	0.107416	1	1	0	0.000445898	0	0.00236845	0	0.00861058	0	0.000399131	0	0	0	0.0350632	0	0	0	0	0	0	0	0.000176	0	0	0	0	0	0	0	0.000264236	0	0.000370679	0	0.0116092	0	0.000119209	0	0.0137238	0	0	0	0	0	0.00107082	0	0	0	0.020191	0	0	0	0.00186121	0	0.00857237	0	0.00257064	0	0.00203717	1	1	0	0	0	0.000284405	0	0	0	0	0	0	0	0	0	0	0	0	0	0	0	0.000176	0	0	0	0	0	0	0	0	0	0	0	0.000647382	0	0	0	0.000929387	0	0	0	0	0	0	0	0	0	0	0	0	0	0	0	0	0	0	0	0.00471883	1	1	0	0	0	0.000662923	0	0	0	0	0	0	0	0	0	0	0	0	0	0	0	0.000176	0	0	0	0	0	0	0	0	0	0	0	0.00167421	0	0	0	0.0022057	0	0	0	0	0	0	0	0	0	0	0	0	0	0	0	0	0	0	0	0.102698	1	1	0	0.000445898	0	0.00170553	0	0.00861058	0	0.000399131	0	0	0	0.0350632	0	0	0	0	0	0	0	0	0	0	0	0	0	0	0	0.000264236	0	0.000370679	0	0.00993497	0	0.000119209	0	0.0115181	0	0	0	0	0	0.00107082	0	0	0	0.020191	0	0	0	0.00186121	0	0.00857237	0	0.00257064	0	0.845484	1	0	0	0	0.00170553	0	0.0185165	0	0.00840697	0	0.0264198	0	0.00274481	0	0.0146197	0	0.000192901	0	0	0	0.000176	0	0.00948606	0	0	0	0.00344096	0	0.00105694	0	0.00148272	0	0.0153009	0	0.00107288	0	0.504985	0	0.039271	0	0.00095	0	0.0284731	0	0.0309896	0	0.0895064	0	0.00376493	0	0	0	0.0429214	0	0.0945618	0.0902285	0.152413	0	0.00182801	0.00182634	0.00538501	0	0.00420052	0.00419171	0.0113513	0	0.0903613	0.0863989	0.133965	0	0.721714	0.514081	0	0.11684	0.110272	0.175948	0	0.00249241	0.00248931	0.00724087	0	0.00528263	0.00526871	0.0143289	0	0.111557	0.10556	0.156012	0	0.941714	0.610041	0	0.0752715	1	1	0	0.00150545	1	1	0	0.00335752	1	1	0	0.071914	1	1	0	0.579233	1
ENSG00000184270	HIST2H2AB	NA	1	1	All	0	0.0321082	1	1	0	0	0	4.73821e-05	0	0	0	0	0	0	0	0	0	0	0	0	0	0.00100369	0	0	0	0	0	0	0	0.000137638	0	0	0	0	0	0.000647382	0	0	0	0.0111968	0	0.000537376	0	0	0	0.00036823	0	0	0	0.0135807	0	0	0	0.004589	0	0	0	0	0	0.00270409	1	1	0	0	0	0	0	0	0	0	0	0	0	0	0	0	0	0	0	0.00100369	0	0	0	0	0	0	0	0	0	0	0	0	0	0	0	0	0	0.00135911	0	0	0	0	0	0.000341293	0	0	0	0	0	0	0	0	0	0	0	0	0	0.00329914	1	1	0	0	0	0	0	0	0	0	0	0	0	0	0	0	0	0	0	0.00100369	0	0	0	0	0	0	0	0	0	0	0	0	0	0	0	0	0	0.00195415	0	0	0	0	0	0.000341293	0	0	0	0	0	0	0	0	0	0	0	0	0	0.0288091	1	1	0	0	0	4.73821e-05	0	0	0	0	0	0	0	0	0	0	0	0	0	0	0	0	0	0	0	0	0	0.000137638	0	0	0	0	0	0.000647382	0	0	0	0.00924269	0	0.000537376	0	0	0	2.69375e-05	0	0	0	0.0135807	0	0	0	0.004589	0	0	0	0	0	0.253354	1	0	0	0	0.00118455	0	0.00593096	0	0.00240825	0	0	0	0	0	0.00273436	0	0	0	0	0	0.000176	0	0.00455115	0	0	0	0	0	0.000264236	0	0	0	0.000647382	0	0.000476837	0	0.097229	0	0.00344841	0	0.0002375	0	0.003879	0	0	0	0.0578559	0	0	0	0	0	0.0723303	0	0.0303909	0.0299338	0.0937278	0	0.00211898	0.00211674	0.00598127	0	0.00260897	0.00260557	0.00821804	0	0.027782	0.0273996	0.0750861	0	0.236889	0.210921	0	0.0325021	0.0319796	0.101625	0	0.00287753	0.0028734	0.00801049	0	0.00349201	0.00348592	0.0109254	0	0.0290101	0.0285933	0.0806291	0	0.267753	0.234903	0	0.015933	1	1	0	0.001801	1	1	0	0.00221034	1	1	0	0.0137226	1	1	0	0.162909	1
ENSG00000182318	ZSCAN22	NA	1	1	All	0	0.0318011	1	1	0	0	0	0.000189528	0	0.000228138	0	0	0	0	0	0	0	0	0	0	0	0	0	0	0	0	0	0	0	0.000137638	0	0	0	0	0	0.000942454	0	0	0	0.00218361	0	0.00197999	0	0	0	2.69375e-05	0	0	0	0.0261128	0	0	0	0	0	0	0	0	0	0.0197839	1	1	0	0	0	0.000189528	0	0.000228138	0	0	0	0	0	0	0	0	0	0	0	0	0	0	0	0	0	0	0	0.000137638	0	0	0	0	0	0	0	0	0	0.00151492	0	0.00197999	0	0	0	2.69375e-05	0	0	0	0.0157067	0	0	0	0	0	0	0	0	0	0.0199498	1	1	0	0	0	0.000189528	0	0.000228138	0	0	0	0	0	0	0	0	0	0	0	0	0	0	0	0	0	0	0	0.000137638	0	0	0	0	0	0	0	0	0	0.00168087	0	0.00197999	0	0	0	2.69375e-05	0	0	0	0.0157067	0	0	0	0	0	0	0	0	0	0.0118513	1	1	0	0	0	0	0	0	0	0	0	0	0	0	0	0	0	0	0	0	0	0	0	0	0	0	0	0	0	0	0	0	0	0.000942454	0	0	0	0.000502745	0	0	0	0	0	0	0	0	0	0.0104061	0	0	0	0	0	0	0	0	1	2.09284	0.876664	0	0.00607536	0	0.0272921	0	0.00816975	0	0.00251355	0	0	0	0.0273058	0	0.0158203	0	0.000192901	0	0.00100369	0	0	0	0.0154898	0	0.00348007	0	0.0137638	0	0.00666989	0	0.00148272	0	0.00445353	0	0.00190735	0	0.760769	0	0.0450258	0	0.0021375	0	0.0593034	0	0.0235575	0	0.0548224	0	0	0	0.195888	1	0.815716	0	0.0310102	0.0305343	0.0943489	0	0.0191323	0.0189505	0.0297935	0	0.0192631	0.0190788	0.0326217	0	0.011747	0.0116783	0.050548	2	2.10901	0.352802	0	0.033902	0.0333338	0.10314	0	0.0218148	0.0215786	0.03369	0	0.0219868	0.0217468	0.0373703	0	0.0119152	0.0118445	0.0541243	2	2.49514	0.454939	0	0.0163314	1	1	0	0.0117074	1	1	0	0.0118273	1	1	0	0.0045041	1	1	2	1.50958	0.445376
ENSG00000065802	ASB1	NA	1	1	All	0	0.110292	1	1	0	0	0	0.000284405	0	0.00290115	0	0	0	0	0	0.000118864	0	0	0	0.000192901	0	0	0	0	0	0.000117112	0	0	0	0	0	0.000264236	0	0.0014812	0	0.000352309	0	0	0	0.0101758	0	0.000605778	0	0	0	0.001485	0	0	0	0.0273659	0	0.00973502	0	0.000465303	0	0.0313636	0	0.023383	0	0.00266068	1	1	0	0	0	0	0	0	0	0	0	0	0	0	0	0	0	0.000192901	0	0	0	0	0	0	0	0	0	0	0	0	0	0.000370679	0	0	0	0	0	0.00119055	0	0	0	0	0	0.000441245	0	0	0	0	0	0	0	0.000465303	0	0	0	0	0	0.00530002	1	1	0	0	0	0	0	0	0	0	0	0	0	0	0	0	0	0.000192901	0	0	0	0	0	0	0	0	0	0	0	0	0	0.00111052	0	0	0	0	0	0.00298254	0	0	0	0	0	0.000548751	0	0	0	0	0	0	0	0.000465303	0	0	0	0	0	0.104992	1	1	0	0	0	0.000284405	0	0.00290115	0	0	0	0	0	0.000118864	0	0	0	0	0	0	0	0	0	0.000117112	0	0	0	0	0	0.000264236	0	0.000370679	0	0.000352309	0	0	0	0.00719326	0	0.000605778	0	0	0	0.00093625	0	0	0	0.0273659	0	0.00973502	0	0	0	0.0313636	0	0.023383	0	1.04173	1	0	0.00178359	0	0.0329496	0	0.0234079	0	0.00665973	0	0.00111111	0	0.000118864	0	0.00488279	0	0.000192901	0	0.016059	0	0.001584	0	0.00421603	0	0	0	0.000550554	0	0	0	0.000370679	0	0.0117715	0	0.000119209	0	0.486677	0	0.0217435	0	0.00095	0	0.022111	0	0.0142674	0	0.0847134	0	0.00973502	0	0.0176813	0	0.278072	0	0.102571	0.0974859	0.158799	0	0.00205222	0.00205012	0.00584939	0	0.00419897	0.00419017	0.0113513	0	0.098372	0.0936883	0.140755	0	0.946262	0.611811	0	0.112874	0.106737	0.173211	0	0.00552731	0.00551207	0.0127625	0	0.00831855	0.00828405	0.019703	0	0.104555	0.0992752	0.150817	0	1.13543	0.678715	0	0.0697476	1	1	0	0.00207728	1	1	0	0.00389128	1	1	0	0.0658564	1	1	0	0.721356	1
ENSG00000163067	ZNF2	NA	1	1	All	0	0.0205938	1	1	0	0	0	4.73821e-05	0	0.000415089	0	0.00115585	0	0	0	0	0	0	0	0.000192901	0	0	0	0	0	0	0	0	0	0	0	0	0	0	0	0	0	0	0	0.00385517	0	0	0	0	0	0.000660084	0	0.0142674	0	0	0	0	0	0	0	0	0	0	0	0.0163095	1	1	0	0	0	4.73821e-05	0	0	0	0	0	0	0	0	0	0	0	0	0	0	0	0	0	0	0	0	0	0	0	0	0	0	0	0	0	0	0	0.00199475	0	0	0	0	0	0	0	0.0142674	0	0	0	0	0	0	0	0	0	0	0	0.0167331	1	1	0	0	0	4.73821e-05	0	0	0	0	0	0	0	0	0	0	0	0	0	0	0	0	0	0	0	0	0	0	0	0	0	0	0	0	0	0	0	0.00241836	0	0	0	0	0	0	0	0.0142674	0	0	0	0	0	0	0	0	0	0	0	0.00386073	1	1	0	0	0	0	0	0.000415089	0	0.00115585	0	0	0	0	0	0	0	0.000192901	0	0	0	0	0	0	0	0	0	0	0	0	0	0	0	0	0	0	0	0.00143681	0	0	0	0	0	0.000660084	0	0	0	0	0	0	0	0	0	0	0	0	2	0.536815	0.101567	0	0	0	0.0229329	0	0.00562328	0	0.0118673	0	0	0	0.000118864	0	0.00702356	0	0	0	0.0061849	0	0	1	0.0214936	0	0.0015467	0	0.0232609	0	0	0	0.00593086	0	0.0317943	0	0.00107288	0	0.0808544	0	0.00258012	0	0	0	0.0183237	0	0	0	0.0984565	0	0	0	0.0057293	1	0.192021	0	0.0192866	0.0191018	0.0780177	0	0.0162306	0.0160996	0.0265947	0	0.0166169	0.0164796	0.0295044	0	0.00266967	0.00266611	0.0217138	2	0.523481	0.0162308	0	0.0231021	0.0228373	0.0887229	0	0.0163216	0.0161891	0.0275557	0	0.016755	0.0166155	0.0312623	0	0.00634708	0.00632698	0.0388151	2	0.610487	0.024164	0	0.00855737	1	1	0	0.00546753	1	1	0	0.00572162	1	1	0	0.00283575	1	1	1	0.357521	0.300592
ENSG00000198657	OR8B4	NA	1	1	All	0	0.0687638	1	1	0	0	0	4.73821e-05	0	0	0	8.30926e-05	0	0	0	0	0	0.00117283	0	0	0	0	0	0	0	0.000787802	0	0	0	0	0	0	0	0	0	0	0	0	0	0.0013377	0	0.000412767	0	0	0	0	0	0.0209563	0	0.00953629	0	0	0	0	0	0.0298972	0	0.00453238	0	0.0656541	1	1	0	0	0	0	0	0	0	0	0	0	0	0	0	0	0	0	0	0	0	0	0	0	0	0	0	0	0	0	0	0	0	0	0	0	0	0.000628681	0	0.000103205	0	0	0	0	0	0.0209563	0	0.00953629	0	0	0	0	0	0.0298972	0	0.00453238	0	0.0659439	1	1	0	0	0	0	0	0	0	0	0	0	0	0	0	0	0	0	0	0	0	0	0	0	0	0	0	0	0	0	0	0	0	0	0	0	0	0.000712186	0	0.000309562	0	0	0	0	0	0.0209563	0	0.00953629	0	0	0	0	0	0.0298972	0	0.00453238	0	0.00281983	1	1	0	0	0	4.73821e-05	0	0	0	8.30926e-05	0	0	0	0	0	0.00117283	0	0	0	0	0	0	0	0.000787802	0	0	0	0	0	0	0	0	0	0	0	0	0	0.000625519	0	0.000103205	0	0	0	0	0	0	0	0	0	0	0	0	0	0	0	0	0	0.504143	1	0	0	0	0.00232172	0	0.0111415	0	8.30926e-05	0	0	0	0.00297159	0	0.00975123	0	0	0	0	0	0.000176	0	0.00455115	0	0	0	0.000137638	0	0.000264236	0	0.000370679	0	5.72372e-05	0	0	0	0.0533114	0	0.00470265	0	0.00095	0	0.00524417	0	0.0209563	0	0.0487477	0	0	0	0.013056	0	0.325348	0	0.0680754	0.06581	0.129754	0	0.0654679	0.0633709	0.0733966	0	0.0656001	0.0634947	0.0773774	0	0.00247535	0.00247228	0.0208217	0	0.51787	0.404212	0	0.0692971	0.0669505	0.136987	0	0.0651677	0.0630897	0.0741087	0	0.0654963	0.0633975	0.0798081	0	0.00380078	0.00379357	0.0293599	0	0.560381	0.429009	0	0.0516671	1	1	0	0.0490104	1	1	0	0.0492087	1	1	0	0.00245843	1	1	0	0.424417	1
ENSG00000115474	KCNJ13	NA	1	1	All	0	0.300047	1	1	0	0	0	0.0031261	0	0.000415089	0	0	0	0	0	0	0	0	0	0	0	0	0	0	0	0.000117112	0	0.000386675	0	0.000550554	0	0	0	0	0	0	0	0	0	0.0106182	0	0.000928811	0	0.0002375	0	0.00170486	0	0	0	0.0605417	0	0	0	0	0	0.158701	0	0.0627194	0	0.00113793	1	1	0	0	0	0.000284405	0	0	0	0	0	0	0	0	0	0	0	0	0	0	0	0	0	0	0	0	0	0	0	0	0	0	0	0	0	0	0	0.000590227	0	2.58012e-05	0	0.0002375	0	0	0	0	0	0	0	0	0	0	0	0	0	0	0	0.0028174	1	1	0	0	0	0.000757552	0	0	0	0	0	0	0	0	0	0	0	0	0	0	0	0	0	0	0	0	0	0	0	0	0	0	0	0	0	0	0	0.00153857	0	0.00028378	0	0.0002375	0	0	0	0	0	0	0	0	0	0	0	0	0	0	0	0.29723	1	1	0	0	0	0.00236854	0	0.000415089	0	0	0	0	0	0	0	0	0	0	0	0	0	0	0	0.000117112	0	0.000386675	0	0.000550554	0	0	0	0	0	0	0	0	0	0.00907966	0	0.000645031	0	0	0	0.00170486	0	0	0	0.0605417	0	0	0	0	0	0.158701	0	0.0627194	0	0.098279	1	0	0	0	0.00113717	0	0.00372405	0	0.000399131	0	0	0	0	0	0	0	0	0	0	0	0.000176	0	0.000117112	0	0.000386675	0	0.000550554	0	0.00105694	0	0.000370679	0	0.000915796	0	0.000119209	0	0.0149178	0	0.000103205	0	0	0	0.00170486	0	0	0	0.0192942	0	0	0	0	0	0.0533057	0	0.284057	0.247277	0.28937	0	0.00094377	0.000943324	0.00356046	0	0.00223253	0.00223004	0.00741524	0	0.281825	0.245594	0.27662	0	0.0952168	0.0908242	0	0.305472	0.263224	0.309866	0	0.00141877	0.00141776	0.0050398	0	0.0032339	0.00322868	0.0104359	0	0.302238	0.260838	0.296123	0	0.105507	0.100132	0	0.186711	1	1	0	0.00072441	1	1	0	0.0019105	1	1	0	0.184801	1	1	0	0.0644103	1
ENSG00000167178	ISLR2	NA	1	1	All	0	0.00822678	1	1	0	0	0	0	0	0.00240772	0	0	0	0	0	0	0	0	0	0	0	0	0	0	0	0	0	0	0	0	0	0	0	0	0	0	0	0.000119209	0	0.0055921	0	0	0	0	0	0.000107743	0	0	0	0	0	0	0	0	0	0	0	0	0	0.00187608	1	1	0	0	0	0	0	0.00116289	0	0	0	0	0	0	0	0	0	0	0	0	0	0	0	0	0	0	0	0	0	0	0	0	0	0	0	0	0	0.00068625	0	0	0	0	0	2.69375e-05	0	0	0	0	0	0	0	0	0	0	0	0	0	0.00252435	1	1	0	0	0	0	0	0.00124483	0	0	0	0	0	0	0	0	0	0	0	0	0	0	0	0	0	0	0	0	0	0	0	0	0	0	0	0	0	0.00119871	0	0	0	0	0	8.08051e-05	0	0	0	0	0	0	0	0	0	0	0	0	0	0.00570243	1	1	0	0	0	0	0	0.00116289	0	0	0	0	0	0	0	0	0	0	0	0	0	0	0	0	0	0	0	0	0	0	0	0	0	0	0	0.000119209	0	0.00439339	0	0	0	0	0	2.69375e-05	0	0	0	0	0	0	0	0	0	0	0	0	5	3.7071	0.314152	0	0.000445898	0	0.0159087	0	0.138316	0	0.00749911	0	0.0177778	0	0.010968	0	0.024549	0	0.000192901	0	0.00100369	0	0.010752	0	0.0299806	0	0	0	0.00344096	0	0.000264236	0	0	0	0.0287535	0	0.00965595	4	2.36849	0	0.135814	0	0	0	0.0840105	0	0.0142674	0	0.105059	0	0.033723	0	0.0451363	1	0.621097	0	0.0073944	0.00736713	0.0507642	0	0.00178514	0.00178355	0.00528819	0	0.00229786	0.00229522	0.00755853	0	0.00509655	0.00508358	0.0317256	3	3.26467	0.411844	0	0.00868163	0.00864405	0.0585951	0	0.00188593	0.00188415	0.00600425	0	0.0025669	0.00256361	0.00900967	0	0.00611472	0.00609607	0.0379919	5	4.08027	0.227537	0	0.0054636	1	1	0	0.00133494	1	1	0	0.00178026	1	1	0	0.00368334	1	1	3	2.49214	0.454169
ENSG00000125538	IL1B	NA	1	1	All	0	0.0680035	1	1	0	0	0	0	0	0.000788991	0	0	0	0	0	0.00274481	0	0	0	0.000192901	0	0	0	0	0	0	0	0	0	0	0	0	0	0	0	0.00123753	0	0	0	0.00573204	0	0.00326438	0	0	0	0.000660084	0	0	0	0.0183973	0	0	0	0	0	0.0237273	0	0.0112581	0	0.00193216	1	1	0	0	0	0	0	0.000788991	0	0	0	0	0	0	0	0	0	0.000192901	0	0	0	0	0	0	0	0	0	0	0	0	0	0	0	0	0	0	0	0.000950269	0	0	0	0	0	0	0	0	0	0	0	0	0	0	0	0	0	0	0	0.00225138	1	1	0	0	0	0	0	0.000788991	0	0	0	0	0	0	0	0	0	0.000192901	0	0	0	0	0	0	0	0	0	0	0	0	0	0	0	0	0	0	0	0.00126949	0	0	0	0	0	0	0	0	0	0	0	0	0	0	0	0	0	0	0	0.0657521	1	1	0	0	0	0	0	0	0	0	0	0	0	0.00274481	0	0	0	0	0	0	0	0	0	0	0	0	0	0	0	0	0	0	0	0.00123753	0	0	0	0.00446255	0	0.00326438	0	0	0	0.000660084	0	0	0	0.0183973	0	0	0	0	0	0.0237273	0	0.0112581	1	0.513748	0.401751	0	0	0	0.0136934	0	0.0100563	0	0.00434832	0	0	0	0.00159277	0	0.00702356	0	0	0	0	0	0	0	0.00145849	0	0	0	0.00344096	0	0	0	0.000370679	0	0.00258883	0	0.00429153	1	0.354893	0	0.0106492	0	0	0	0.0291789	0	0	0	0.027929	0	0	0	0.0057293	0	0.0365039	0	0.0637923	0.0618001	0.126285	0	0.00177342	0.00177185	0.0052643	0	0.00205996	0.00205784	0.00706897	0	0.0617323	0.0598655	0.109349	1	0.508845	0.0928981	0	0.0708866	0.0684325	0.138458	0	0.00454883	0.0045385	0.0110489	0	0.00487595	0.00486408	0.0135805	0	0.0660107	0.0638791	0.117822	1	0.654466	0.140142	0	0.0441691	1	1	0	0.00132353	1	1	0	0.00151956	1	1	0	0.0426496	1	1	0	0.381333	1
ENSG00000137252	HCRTR2	NA	1	1	All	0	0.0656553	1	1	0	0.000445898	0	0.00383777	0	0.000415089	0	0	0	0	0	0	0	0.00273436	0	0.000192901	0	0	0	0	0	0.00180893	0	0	0	0.000137638	0	0.000264236	0	0.000370679	0	5.72372e-05	0	0.000119209	0	0.00623821	0	0.000232198	0	0	0	0.00282775	0	0	0	0.0333588	0	0	0	0	0	0.00857237	0	0.00404195	0	0.00153511	1	1	0	0	0	4.73821e-05	0	0.000415089	0	0	0	0	0	0	0	0	0	0	0	0	0	0	0	0	0	0	0	0	0	0	0	0.000370679	0	0	0	0	0	0.000676164	0	2.58012e-05	0	0	0	0	0	0	0	0	0	0	0	0	0	0	0	0	0	0.00360647	1	1	0	0	0	0.000805316	0	0.000415089	0	0	0	0	0	0	0	0	0	0	0	0	0	0	0	0	0	0	0	0	0	0	0	0.000370679	0	0	0	0	0	0.00188639	0	0.000128993	0	0	0	0	0	0	0	0	0	0	0	0	0	0	0	0	0	0.0620488	1	1	0	0.000445898	0	0.00303246	0	0	0	0	0	0	0	0	0	0.00273436	0	0.000192901	0	0	0	0	0	0.00180893	0	0	0	0.000137638	0	0.000264236	0	0	0	5.72372e-05	0	0.000119209	0	0.00435182	0	0.000103205	0	0	0	0.00282775	0	0	0	0.0333588	0	0	0	0	0	0.00857237	0	0.00404195	2	0.846146	0.207883	0	0.00713436	0	0.0515991	0	0.00669625	0	0.000186958	0	0	0	0.000475454	0	0.00273436	0	0.00173611	0	0	0	0.000704	0	0.00455115	0	0	0	0.00674429	0	0	0	0.00333611	0	5.72372e-05	0	0	0	0.0339511	0	0.0020899	0	0	0	0.00511776	0	0	0	0.102349	0	0	0	0.0154677	2	0.601216	0	0.0576208	0.0559922	0.120779	0	0.00132298	0.00132211	0.00437497	0	0.0030821	0.00307736	0.00915586	0	0.0545387	0.0530781	0.102601	1	0.897181	0.226486	0	0.0703905	0.0679702	0.138033	0	0.00158462	0.00158337	0.00538786	0	0.00380433	0.0037971	0.0115119	0	0.0665861	0.0644177	0.118359	2	1.00045	0.0803841	0	0.0454958	1	1	0	0.00111205	1	1	0	0.00254399	1	1	0	0.0429518	1	1	0	0.514785	1
ENSG00000172716	SLFN11	NA	1	1	All	0	0.152575	1	1	0	0.000445898	0	0.000284405	0	0	0	0	0	0	0	0.000118864	0	0	0	0	0	0.00100369	0	0	0	0	0	0.000386675	0	0.00123799	0	0.000264236	0	0	0	0	0	0	0	0.00730135	0	0.000924178	0	0	0	0.000660076	0	0	0	0	0	0	0	0	0	0.127196	0	0.0127509	0	0.148141	1	1	0	0.000445898	0	0.000284405	0	0	0	0	0	0	0	0.000118864	0	0	0	0	0	0	0	0	0	0	0	0	0	0.000550554	0	0.000264236	0	0	0	0	0	0	0	0.00607308	0	0.000153695	0	0	0	0.000303142	0	0	0	0	0	0	0	0	0	0.127196	0	0.0127509	0	0.149634	1	1	0	0.000445898	0	0.000284405	0	0	0	0	0	0	0	0.000118864	0	0	0	0	0	0	0	0	0	0	0	0	0	0.00110036	0	0.000264236	0	0	0	0	0	0	0	0.00680725	0	0.000308384	0	0	0	0.000356934	0	0	0	0	0	0	0	0	0	0.127196	0	0.0127509	0	0.00294104	1	1	0	0	0	0	0	0	0	0	0	0	0	0	0	0	0	0	0	0.00100369	0	0	0	0	0	0.000386675	0	0.000137638	0	0	0	0	0	0	0	0	0	0.000494105	0	0.000615794	0	0	0	0.000303142	0	0	0	0	0	0	0	0	0	0	0	0	0	0.383573	1	0	0.00401308	0	0.172955	0	0.0100563	0	0.00240825	0	0	0	0.0304291	0	0.0148207	0	0.000192901	0	0.00100369	0	0.000176	0	0.00105401	0	0	0	0.00123875	0	0.000264236	0	0.000370679	0	0.00140889	0	0.000476837	0	0.00888846	0	0.00323976	0	0	0	0.0042728	0	0	0	0	0	0	0	0.0571795	0	0.0691239	0	0.150641	0.139843	0.194457	0	0.147044	0.136744	0.144375	0	0.148212	0.137752	0.149002	0	0.00242887	0.00242592	0.0206536	0	0.404969	0.333002	0	0.153581	0.142369	0.202541	0	0.148836	0.138289	0.146751	0	0.150399	0.139636	0.153209	0	0.0031823	0.00317724	0.0267505	0	0.455231	0.365699	0	0.0980208	1	1	0	0.094987	1	1	0	0.0959958	1	1	0	0.00202507	1	1	0	0.293145	1
ENSG00000086200	IPO11	NA	1	1	All	0	0.0885181	1	1	0	0	0	0.000758046	0	0.0111415	0	2.07732e-05	0	0	0	0.00494459	0	0.00175704	0	0	0	0	0	0.000176	0	0.00180893	0	0	0	0.000137638	0	0	0	0	0	0.000228949	0	0.00190665	0	0.0297857	0	0.00215879	0	0	0	0.00846966	0	0	0	0	0	0	0	0	0	0.0115754	0	0.0136484	0	0.00418128	1	1	0	0	0	4.73821e-05	0	0	0	0	0	0	0	0.00235475	0	0.000195312	0	0	0	0	0	0.000176	0	0	0	0	0	0	0	0	0	0	0	0	0	0.000119209	0	0.00096989	0	0.000153695	0	0	0	0.00016504	0	0	0	0	0	0	0	0	0	0	0	0	0	0.0127115	1	1	0	0	0	0.000331607	0	0	0	0	0	0	0	0.00258984	0	0.000975794	0	0	0	0	0	0.000176	0	0	0	0	0	0	0	0	0	0	0	0	0	0.000833767	0	0.00642281	0	0.000463074	0	0	0	0.000918652	0	0	0	0	0	0	0	0	0	0	0	0	0	0.0758065	1	1	0	0	0	0.000426439	0	0.0111415	0	2.07732e-05	0	0	0	0.00235475	0	0.000781247	0	0	0	0	0	0	0	0.00180893	0	0	0	0.000137638	0	0	0	0	0	0.000228949	0	0.00107288	0	0.0233629	0	0.00169571	0	0	0	0.00755101	0	0	0	0	0	0	0	0	0	0.0115754	0	0.0136484	3	1.06391	0.0924247	0	0.0111474	0	0.182137	0	0.0346346	0	0.000519329	0	0	0	0.00776992	0	0.0281249	0	0.00173611	0	0	0	0.002816	0	0.0104144	0	0.00348007	0	0.000550554	0	0	0	0.000370679	0	0.000228949	0	0.00107288	0	0.0865609	0	0.0106567	0	0	0	0.0160672	1	0.137719	1	0.108098	0	0	0	0.116038	1	0.303768	0	0.0744956	0.0717884	0.135418	0	0.00322059	0.00321541	0.00809165	0	0.00922894	0.00918648	0.0199965	0	0.0652666	0.0631824	0.112463	4	1.12766	0.00601778	0	0.0977659	0.0931388	0.161728	0	0.00517925	0.00516586	0.012172	0	0.0166818	0.0165434	0.0311597	0	0.0810841	0.0778839	0.13088	4	1.2791	0.0099998	0	0.0578201	1	1	0	0.00354941	1	1	0	0.00936689	1	1	0	0.0484532	1	1	2	0.815672	0.196852
ENSG00000075388	FGF4	NA	1	1	All	0	0.0539944	1	1	0	0	0	0.000284405	0	0.000975941	0	2.07732e-05	0	0	0	0.000677835	0	0.00175781	0	0	0	0	0	0	0	0	0	0	0	0.00191481	0	0	0	0	0	0	0	0.000476837	0	0.00348564	0	0.000924178	0	0	0	0.00179779	0	0	0	0.0140226	0	0	0	0.000465303	0	0.0271905	0	0	0	0.00165008	1	1	0	0	0	0	0	0.000975941	0	2.07732e-05	0	0	0	0	0	0	0	0	0	0	0	0	0	0	0	0	0	0	0	0	0	0	0	0	0	0	0	0.000499668	0	0.000153695	0	0	0	0	0	0	0	0	0	0	0	0	0	0	0	0	0	0.00212754	1	1	0	0	0	0	0	0.000975941	0	2.07732e-05	0	0	0	0	0	0	0	0	0	0	0	0	0	0	0	0	0	0	0	0	0	0	0	0	0	0	0	0.000822446	0	0.000308384	0	0	0	0	0	0	0	0	0	0	0	0	0	0	0	0	0	0.0518669	1	1	0	0	0	0.000284405	0	0	0	0	0	0	0	0.000677835	0	0.00175781	0	0	0	0	0	0	0	0	0	0	0	0.00191481	0	0	0	0	0	0	0	0.000476837	0	0.0026632	0	0.000615794	0	0	0	0.00179779	0	0	0	0.0140226	0	0	0	0.000465303	0	0.0271905	0	0	0	0.540334	1	0	0.00178359	0	0.0698692	0	0.0277464	0	0.00168263	0	0	0	0.00576019	0	0.000781247	0	0.000771605	0	0	0	0.000176	0	0.000787802	0	0.000386675	0	0	0	0.00105694	0	0	0	0.0204381	0	0.00107288	0	0.0935202	0	0.00602047	0	0.0002375	0	0.00910107	0	0.0142674	0	0.0418435	0	0	0	0.00186121	0	0.24117	0	0.0508548	0.0495833	0.114353	0	0.00158852	0.00158725	0.00490543	0	0.00188215	0.00188038	0.00669445	0	0.0489726	0.0477928	0.0972386	0	0.518829	0.404783	0	0.0592041	0.0574856	0.127592	0	0.00225344	0.0022509	0.0067448	0	0.00277052	0.00276668	0.00948585	0	0.0564336	0.0548707	0.109084	0	0.63319	0.469104	0	0.0292392	1	1	0	0.00121878	1	1	0	0.00156589	1	1	0	0.0276733	1	1	0	0.371376	1
ENSG00000182816	KRTAP13-2	NA	1	1	All	0	0.0260473	1	1	0	0	0	0	0	0.000788991	0	2.07732e-05	0	0	0	0	0	0	0	0	0	0	0	0	0	0	0	0	0	0	0	0	0	0	0	0.000352309	0	0	0	0.000481614	0	0.000103198	0	0	0	0	0	0	0	0	0	0	0	0	0	0.0219957	0	0.00230468	0	0.0237849	1	1	0	0	0	0	0	0.000788991	0	2.07732e-05	0	0	0	0	0	0	0	0	0	0	0	0	0	0	0	0	0	0	0	0	0	0	0	0	0	0	0	0.000238697	0	2.58012e-05	0	0	0	0	0	0	0	0	0	0	0	0	0	0.0219957	0	0.000714919	0	0.0238967	1	1	0	0	0	0	0	0.000788991	0	2.07732e-05	0	0	0	0	0	0	0	0	0	0	0	0	0	0	0	0	0	0	0	0	0	0	0	0	0	0	0	0.000298907	0	7.73971e-05	0	0	0	0	0	0	0	0	0	0	0	0	0	0.0219957	0	0.000714919	0	0.00215058	1	1	0	0	0	0	0	0	0	0	0	0	0	0	0	0	0	0	0	0	0	0	0	0	0	0	0	0	0	0	0	0	0	0.000352309	0	0	0	0.000182707	0	2.58012e-05	0	0	0	0	0	0	0	0	0	0	0	0	0	0	0	0.00158977	0	0.183686	1	0	0.000445898	0	0.00928689	0	0.00861058	0	0	0	0	0	0.00106977	0	0.000195312	0	0	0	0	0	0	0	0.000787802	0	0	0	0.000137638	0	0.000264236	0	0	0	0	0	0	0	0.0051274	0	0.00047903	0	0	0	0.00342349	0	0	0	0.0545216	0	0	0	0	0	0.0993367	0	0.0258369	0.025506	0.0885218	0	0.0236621	0.0233844	0.0347738	0	0.0237297	0.0234503	0.0376319	0	0.00210728	0.00210506	0.0191637	0	0.185701	0.169478	0	0.026351	0.0260068	0.0939736	0	0.0240686	0.0237813	0.0360997	0	0.0241912	0.0239009	0.0399964	0	0.00215983	0.0021575	0.0217033	0	0.196653	0.178524	0	0.0137535	1	1	0	0.0126139	1	1	0	0.0126884	1	1	0	0.00106508	1	1	0	0.110871	1
ENSG00000138944	KIAA1644	NA	1	1	All	0	0.0129413	1	1	0	0	0	0	0	0	0	0	0	0	0	0	0	0.000195312	0	0	0	0	0	0	0	0	0	0	0	0	0	0	0	0.000370679	0	0	0	0	0	0.00463176	0	0	0	0	0	0.00016504	0	0.00757849	0	0	0	0	0	0	0	0	0	0	0	0.00172085	1	1	0	0	0	0	0	0	0	0	0	0	0	0	0	0	0	0	0	0	0	0	0	0	0	0	0	0	0	0	0	0	0	0	0	0	0	0.00172085	0	0	0	0	0	0	0	0	0	0	0	0	0	0	0	0	0	0	0	0.00247789	1	1	0	0	0	0	0	0	0	0	0	0	0	0	0	0	0	0	0	0	0	0	0	0	0	0	0	0	0	0	0	0	0	0	0	0	0	0.00247789	0	0	0	0	0	0	0	0	0	0	0	0	0	0	0	0	0	0	0	0.0104634	1	1	0	0	0	0	0	0	0	0	0	0	0	0	0	0.000195312	0	0	0	0	0	0	0	0	0	0	0	0	0	0	0	0.000370679	0	0	0	0	0	0.00215387	0	0	0	0	0	0.00016504	0	0.00757849	0	0	0	0	0	0	0	0	0	0	1	0.290295	0.251957	0	0	0	0.00397852	0	0.0351035	0	0.000186958	0	0	0	0.00972397	0	0.000195312	0	0	0	0	0	0.001584	0	0.0029278	0	0.0015467	0	0.000137638	0	0.000264236	0	0.000370679	0	0.0540696	0	0.00190735	0	0.0173936	0	0.0035674	0	0	0	0.00553371	0	0	0	0.0826975	0	0	0	0.0057293	1	0.0633774	0	0.012173	0.0120992	0.0645282	0	0.00150281	0.00150168	0.00473338	0	0.0021276	0.00212534	0.00721517	0	0.0100454	0.00999512	0.0465805	1	0.343331	0.0470364	0	0.0134149	0.0133253	0.0715613	0	0.00188608	0.0018843	0.00600425	0	0.00266764	0.00266409	0.00923045	0	0.0107472	0.0106897	0.0514352	1	0.390003	0.0588917	0	0.0108989	1	1	0	0.00108238	1	1	0	0.00160187	1	1	0	0.00929705	1	1	1	0.25481	0.224936
ENSG00000053501	USE1	NA	1	1	All	0	0.127109	1	1	0	0	0	0.0018479	0	0.00263598	0	0	0	0	0	0	0	0	0	0	0	0	0	0.000176	0	0	0	0.000386675	0	0	0	0.00105694	0	0	0	0.0145524	0	0.00399399	0	0.0115083	0	0.000232211	0	0	0	0.00213909	0	0	0	0.0081904	0	0.0127201	0	0	0	0.0676689	0	0	0	0.00187845	1	1	0	0	0	0	0	0	0	0	0	0	0	0	0	0	0	0	0	0	0	0	0	0	0	0	0	0	0	0	0	0	0	0	0	0	0	0.00187845	0	0	0	0	0	0	0	0	0	0	0	0	0	0	0	0	0	0	0	0.00456312	1	1	0	0	0	0	0	0	0	0	0	0	0	0	0	0	0	0	0	0	0	0	0	0	0	0	0	0	0	0	0	0	0	0	0	0	0	0.00456312	0	0	0	0	0	0	0	0	0	0	0	0	0	0	0	0	0	0	0	0.122546	1	1	0	0	0	0.0018479	0	0.00263598	0	0	0	0	0	0	0	0	0	0	0	0	0	0.000176	0	0	0	0.000386675	0	0	0	0.00105694	0	0	0	0.0145524	0	0.00399399	0	0.00694521	0	0.000232211	0	0	0	0.00213909	0	0	0	0.0081904	0	0.0127201	0	0	0	0.0676689	0	0	0	0.231698	1	0	0.00401308	0	0.00355253	0	0.00926712	0	2.07732e-05	0	0	0	0.000118864	0	0.0125	0	0.000192901	0	0	0	0.000176	0	0.000117112	0	0	0	0.000550554	0	0	0	0.00148272	0	0.00316922	0	0	0	0.00672123	0	0.000645031	0	0.00095	0	0.00316905	0	0.0302239	0	0.0787634	0	0.0127201	0	0.0157591	0	0.0475851	0	0.119055	0.112241	0.170738	0	0.00133024	0.00132935	0.00438656	0	0.00372631	0.00371938	0.0104341	0	0.115329	0.108927	0.154163	0	0.238049	0.211836	0	0.135786	0.12697	0.190158	0	0.00205571	0.00205359	0.00634653	0	0.00480803	0.00479649	0.0134682	0	0.130978	0.122763	0.171774	0	0.26511	0.232879	0	0.0760057	1	1	0	0.00143829	1	1	0	0.00310079	1	1	0	0.0729049	1	1	0	0.164251	1
ENSG00000133466	C1QTNF6	NA	1	1	All	0	0.116055	1	1	0	0	0	0.00170553	0	0.0101042	0	8.30926e-05	0	0.0121605	0	0.000677835	0	0	0	0	0	0	0	0.000176	0	0.000468447	0	0.000386675	0	0	0	0.000264236	0	0.00148272	0	0.000942454	0	0.000119209	0	0.0246342	0	0.00117566	0	0	0	0.00466483	0	0	0	0.0270097	0	0.0157051	0	0	0	0	0	0.0142949	0	0.00142805	1	1	0	0	0	0	0	0	0	0	0	0	0	0	0	0	0	0	0	0	0	0	0	0	0	0.000386675	0	0	0	0	0	0	0	0	0	0	0	0.000381288	0	0	0	0	0	0.000660084	0	0	0	0	0	0	0	0	0	0	0	0	0	0.00361972	1	1	0	0	0	0	0	0	0	0	0	0	0	0	0	0	0	0	0	0	0	0	0	0	0	0.000386675	0	0	0	0	0	0	0	0	0	0	0	0.00181998	0	0	0	0	0	0.00141306	0	0	0	0	0	0	0	0	0	0	0	0	0	0.112436	1	1	0	0	0	0.00170553	0	0.0101042	0	8.30926e-05	0	0.0121605	0	0.000677835	0	0	0	0	0	0	0	0.000176	0	0.000468447	0	0	0	0	0	0.000264236	0	0.00148272	0	0.000942454	0	0.000119209	0	0.0228142	0	0.00117566	0	0	0	0.00325177	0	0	0	0.0270097	0	0.0157051	0	0	0	0	0	0.0142949	0	2.15358	1	0	0.00178359	0	0.0142045	0	0.0301167	0	0.00531793	0	0.0121605	0	0.00413395	0	0.00312499	0	0	0	0	0	0.001584	0	0.0338453	0	0.0015467	0	0.000137638	0	0	0	0	0	0.007364	0	0.000476837	0	1.58752	0	0.0658978	0	0.0002375	0	0.0628744	0	0	0	0.104251	0	0	0	0.00252715	0	0.214467	0	0.10466	0.0993697	0.160168	0	0.00133978	0.00133889	0.00441006	0	0.00271862	0.00271492	0.00843891	0	0.101942	0.0969179	0.143718	0	1.97685	0.861495	0	0.119509	0.112644	0.177769	0	0.00148375	0.00148265	0.00516647	0	0.00393227	0.00392455	0.0117422	0	0.115577	0.109148	0.159209	0	2.40078	0.909353	0	0.0784478	1	1	0	0.000758637	1	1	0	0.00234836	1	1	0	0.0760994	1	1	0	1.39357	1
ENSG00000242715	CCDC169	NA	1	1	All	0	0.0750814	1	1	0	0	0	0	0	0	0	2.07732e-05	0	0	0	0	0	0	0	0	0	0	0	0	0	0	0	0	0	0.000550366	0	0	0	0	0	0	0	0	0	0.00473816	0	2.58012e-05	0	0	0	0.000383917	0	0	0	0.00998492	0	0	0	0.000465303	0	0.0515756	0	0.00733656	0	0.0717357	1	1	0	0	0	0	0	0	0	0	0	0	0	0	0	0	0	0	0	0	0	0	0	0	0	0	0	0.000137638	0	0	0	0	0	0	0	0	0	0.0018518	0	0	0	0	0	0.000383917	0	0	0	0.00998492	0	0	0	0.000465303	0	0.0515756	0	0.00733656	0	0.0730693	1	1	0	0	0	0	0	0	0	0	0	0	0	0	0	0	0	0	0	0	0	0	0	0	0	0	0	0.000412727	0	0	0	0	0	0	0	0	0	0.00291033	0	0	0	0	0	0.000383917	0	0	0	0.00998492	0	0	0	0.000465303	0	0.0515756	0	0.00733656	0	0.00201204	1	1	0	0	0	0	0	0	0	2.07732e-05	0	0	0	0	0	0	0	0	0	0	0	0	0	0	0	0	0	0.000137638	0	0	0	0	0	0	0	0	0	0.00182783	0	2.58012e-05	0	0	0	0	0	0	0	0	0	0	0	0	0	0	0	0	0	0.00244342	1	0	0	0	4.73821e-05	0	0.000912412	0	0	0	0	0	0	0	0.000195312	0	0	0	0	0	0	0	0.000117112	0	0	0	0.000137638	0	0	0	0	0	0	0	0	0	0.000868528	0	0	0	0	0	0.00016504	0	0	0	0	0	0	0	0	0	0	0	0.0737284	0.0710761	0.134878	0	0.0711152	0.0686454	0.0783762	0	0.0722092	0.0696638	0.0833276	0	0.00151919	0.00151804	0.0162204	0	0.00934994	0.00930637	0	0.0814371	0.0782093	0.147116	0	0.0778056	0.0748557	0.0853838	0	0.0791794	0.0761258	0.0918595	0	0.00225776	0.00225521	0.0220986	0	0.00990363	0.00985475	0	0.0463692	1	1	0	0.0439781	1	1	0	0.0449128	1	1	0	0.00145639	1	1	0	0.00495362	1
